## Supplementary material for "Proteogenomic analysis of air-pollution-associated lung cancer reveals prevention and therapeutic opportunities": SI: Table S6_phosphosite.xlsx (part 11 of 21)

### Sheet: S6 (continued)
Protein	Description	Gene Name	Gene groups	Modified sequence	Amino acid_Position	Modifications	XWLC_0055__tumor_phospho_s	XWLC_0059__tumor_phospho_s	XWLC_0061__tumor_phospho_s	XWLC_0063__tumor_phospho_s	XWLC_0073__tumor_phospho_s	XWLC_0077__tumor_phospho_s	XWLC_0078__tumor_phospho_s	XWLC_0082__tumor_phospho_s	XWLC_0083__tumor_phospho_s	XWLC_0084__tumor_phospho_s	XWLC_0085__tumor_phospho_s	XWLC_0101__tumor_phospho_s	XWLC_0093__tumor_phospho_s	XWLC_0110__tumor_phospho_s	XWLC_0057__tumor_phospho_s	XWLC_0003__tumor_phospho_s	XWLC_0004__tumor_phospho_s	XWLC_0006__tumor_phospho_s	XWLC_0008__tumor_phospho_s	XWLC_0010__tumor_phospho_s	XWLC_0011__tumor_phospho_s	XWLC_0012__tumor_phospho_s	XWLC_0015__tumor_phospho_s	XWLC_0016__tumor_phospho_s	XWLC_0017__tumor_phospho_s	XWLC_0021__tumor_phospho_s	XWLC_0023__tumor_phospho_s	XWLC_0024__tumor_phospho_s	XWLC_0026__tumor_phospho_s	XWLC_0027__tumor_phospho_s	XWLC_0036__tumor_phospho_s	XWLC_0037__tumor_phospho_s	XWLC_0038__tumor_phospho_s	XWLC_0040__tumor_phospho_s	XWLC_0041__tumor_phospho_s	XWLC_0043__tumor_phospho_s	XWLC_0044__tumor_phospho_s	XWLC_0046__tumor_phospho_s	XWLC_0047__tumor_phospho_s	XWLC_0129__tumor_phospho_s	XWLC_0107__tumor_phospho_s	XWLC_0130__tumor_phospho_s	XWLC_0133__tumor_phospho_s	XWLC_0111__tumor_phospho_s	XWLC_0112__tumor_phospho_s	XWLC_0134__tumor_phospho_s	XWLC_0135__tumor_phospho_s	XWLC_0136__tumor_phospho_s	XWLC_0113__tumor_phospho_s	XWLC_0137__tumor_phospho_s	XWLC_0138__tumor_phospho_s	XWLC_0139__tumor_phospho_s	XWLC_0114__tumor_phospho_s	XWLC_0140__tumor_phospho_s	XWLC_0141__tumor_phospho_s	XWLC_0142__tumor_phospho_s	XWLC_0143__tumor_phospho_s	XWLC_0115__tumor_phospho_s	XWLC_0144__tumor_phospho_s	XWLC_0145__tumor_phospho_s	XWLC_0146__tumor_phospho_s	XWLC_0147__tumor_phospho_s	XWLC_0148__tumor_phospho_s	XWLC_0149__tumor_phospho_s	XWLC_0131__tumor_phospho_s	XWLC_0116__tumor_phospho_s	XWLC_0150__tumor_phospho_s	XWLC_0117__tumor_phospho_s	XWLC_0151__tumor_phospho_s	XWLC_0152__tumor_phospho_s	XWLC_0153__tumor_phospho_s	XWLC_0118__tumor_phospho_s	XWLC_0154__tumor_phospho_s	XWLC_0155__tumor_phospho_s	XWLC_0156__tumor_phospho_s	XWLC_0157__tumor_phospho_s	XWLC_0158__tumor_phospho_s	XWLC_0119__tumor_phospho_s	XWLC_0159__tumor_phospho_s	XWLC_0160__tumor_phospho_s	XWLC_0120__tumor_phospho_s	XWLC_0121__tumor_phospho_s	XWLC_0122__tumor_phospho_s	XWLC_0161__tumor_phospho_s	XWLC_0123__tumor_phospho_s	XWLC_0124__tumor_phospho_s	XWLC_0125__tumor_phospho_s	XWLC_0132__tumor_phospho_s	XWLC_0126__tumor_phospho_s	XWLC_0162__tumor_phospho_s	XWLC_0127__tumor_phospho_s	XWLC_0128__tumor_phospho_s	XWLC_0087__tumor_phospho_s	XWLC_0097__tumor_phospho_s	XWLC_0100__tumor_phospho_s	XWLC_0102__tumor_phospho_s	XWLC_0103__tumor_phospho_s	XWLC_0104__tumor_phospho_s	XWLC_0105__tumor_phospho_s	XWLC_0088__tumor_phospho_s	XWLC_0106__tumor_phospho_s	XWLC_0109__tumor_phospho_s	XWLC_0055__normal_phospho_s	XWLC_0057__normal_phospho_s	XWLC_0059__normal_phospho_s	XWLC_0061__normal_phospho_s	XWLC_0063__normal_phospho_s	XWLC_0073__normal_phospho_s	XWLC_0077__normal_phospho_s	XWLC_0078__normal_phospho_s	XWLC_0082__normal_phospho_s	XWLC_0083__normal_phospho_s	XWLC_0084__normal_phospho_s	XWLC_0085__normal_phospho_s	XWLC_0087__normal_phospho_s	XWLC_0102__normal_phospho_s	XWLC_0103__normal_phospho_s	XWLC_0108__normal_phospho_s	XWLC_0110__normal_phospho_s	XWLC_0158__normal_phospho_s	XWLC_0157__normal_phospho_s	XWLC_0002__normal_phospho_s
B5MDV5	KIAA1244	KIAA1244	DKFZp686L14250;KIAA1244;ARFGEF3	ATGSAGLLGDPECEGSPPEHSPEQGR	S990	1xCarbamidomethyl [C13]; 2xPhospho [S16; S21]	1.22629e+06	777896	0	778781	0	0	0	0	1.06644e+06	1.77509e+06	951778	0	0	0	1.54406e+06	926562	2.56187e+06	0	0	2.1141e+06	1.4945e+06	990377	0	1.15015e+06	1.5411e+06	1.84032e+06	0	2.39326e+06	0	2.20387e+06	0	0	0	4.0286e+06	0	0	0	0	0	0	0	0	0	0	835896	0	1.09717e+06	0	1.10295e+06	0	1.42547e+06	0	0	0	0	0	1.27292e+06	0	0	0	0	0	0	1.64749e+06	0	0	667910	0	0	0	2338381	0	1.45298e+06	0	0	0	0	2.19688e+06	0	0	2.04499e+06	0	0	0	0	3.06891e+06	0	2.45696e+06	2.46798e+06	0	0	693706	0	0	0	1.52117e+06	1.95023e+06	0	0	0	2.15553e+06	0	0	0	0	0	0	0	0	0	0	0	1.04798e+06	0	403047	0	0	0	262206	0	0	1.77248e+06
B5MDV5	KIAA1244	KIAA1244	DKFZp686L14250;KIAA1244;ARFGEF3	ATGSAGLLGDPECEGSPPEHSPEQGR	S995	1xCarbamidomethyl [C13]; 2xPhospho [S16; S21]	1.22629e+06	777896	0	778781	0	0	0	0	1.06644e+06	1.77509e+06	951778	0	0	0	1.54406e+06	926562	2.56187e+06	0	0	2.1141e+06	1.4945e+06	990377	0	1.15015e+06	1.5411e+06	1.84032e+06	0	2.39326e+06	0	2.20387e+06	0	0	0	4.0286e+06	0	0	0	0	0	0	0	0	0	0	835896	0	1.09717e+06	0	1.10295e+06	0	1.42547e+06	0	0	0	0	0	1.27292e+06	0	0	0	0	0	0	1.64749e+06	0	0	667910	0	0	0	2338381	0	1.45298e+06	0	0	0	0	2.19688e+06	0	0	2.04499e+06	0	0	0	0	3.06891e+06	0	2.45696e+06	2.46798e+06	0	0	693706	0	0	0	1.52117e+06	1.95023e+06	0	0	0	2.15553e+06	0	0	0	0	0	0	0	0	0	0	0	1.04798e+06	0	403047	0	0	0	262206	0	0	1.77248e+06
B5MDV5	KIAA1244	KIAA1244	DKFZp686L14250;KIAA1244;ARFGEF3	GPSPGEEKTIQVPEAK	T1676	1xPhospho [T9]	4.84423e+06	9.44774e+06	1.13998e+07	1.06135e+07	1.17306e+07	3.02161e+07	6.36829e+06	1.3835e+07	2.00799e+07	1.1888e+07	2.21292e+07	5.11364e+06	4.43866e+07	4.10752e+06	8.38847e+06	8.1541e+06	1.29131e+07	1.26565e+07	4.39202e+06	1.73934e+07	1.12356e+07	1.49462e+07	2.54308e+07	1.33835e+07	1.21235e+07	5.73768e+06	1.47485e+07	3.5467e+07	9.33049e+06	1.12497e+07	8.1932e+06	1.31683e+07	8.83129e+06	0	9.79803e+06	2.30008e+07	1.37355e+07	1.10842e+07	1.19275e+07	9.38619e+06	3.11594e+07	1.96573e+07	2.72513e+07	4.2738e+07	4.78312e+06	1.31781e+07	2.53241e+06	5.81293e+06	2.07559e+07	5.99582e+06	9.009e+06	9.40552e+06	4.54614e+06	1.79567e+07	6.98758e+06	8.08921e+06	0	2.14386e+06	1.01184e+07	3.58602e+06	3.83172e+06	1.06169e+07	4.94463e+06	0	3.31114e+06	0	8.19984e+06	9.73884e+06	1.03021e+07	4.47158e+06	8219736	0	1.4136e+07	5.18424e+06	9.22684e+06	7.60847e+06	3.20648e+06	8.11348e+06	2.53082e+06	0	6.74613e+06	3.73633e+07	1.01104e+07	0	1.60349e+07	7.38435e+06	1.52193e+07	2.49498e+07	8.72322e+06	1.36031e+07	1.23979e+07	3.78241e+06	2.0985e+07	5.46753e+06	9.29427e+06	1.03209e+07	0	8.78248e+06	1.33122e+07	0	7.87215e+07	0	0	0	3.48754e+06	0	4.67883e+06	9.46891e+06	8.26082e+06	4.61873e+06	1.12257e+07	9.10496e+06	5.16239e+06	8.29412e+06	0	6.57487e+06	0	0	7.11796e+06	0	6.07848e+06	8.44535e+06
B5MDV5	KIAA1244	KIAA1244	DKFZp686L14250;KIAA1244;ARFGEF3	LCDLAGPSSTESESR	S316	1xCarbamidomethyl [C2]; 1xPhospho [S12]	0	0	0	670598	0	0	571423	0	0	0	0	0	0	0	0	0	0	0	2.88376e+06	0	0	1.65575e+06	0	0	1.217e+06	0	565622	0	0	0	0	0	3.05839e+06	0	0	0	0	0	0	0	2.21836e+06	0	0	0	0	0	1.47354e+06	0	856416	0	0	0	0	0	0	0	0	1.58155e+06	0	0	0	0	3.76555e+06	0	0	0	0	4.62637e+06	0	0	865009	0	0	0	0	0	0	0	0	0	0	2.80192e+06	0	0	0	2.84599e+06	1.59941e+06	0	2.45508e+06	3.84585e+06	0	0	0	0	0	0	0	0	0	0	0	0	0	1.60807e+06	0	0	0	0	0	0	1.23783e+06	0	0	2.47703e+06	0	0	0	2.90398e+06	0	0	0	1.12396e+06
B5MDV5	KIAA1244	KIAA1244	DKFZp686L14250;KIAA1244;ARFGEF3	TAALSLK	S588	1xPhospho [S5]	0	0	3.54867e+06	0	0	1.86666e+06	0	0	0	0	840264	0	0	0	2.43289e+06	0	6.92849e+06	0	0	0	0	0	0	0	0	0	666705	1.32141e+06	0	0	0	0	0	0	0	0	0	0	0	0	0	0	3.53015e+06	0	567638	0	4.09698e+06	0	839851	0	0	1.77029e+06	947843	0	478431	0	0	0	0	0	0	0	317481	0	0	1.12706e+06	0	1.61126e+07	0	3.14083e+06	6.85857e+06	0	1.7526e+06	696865	366310	1.29208e+06	520935	2.68131e+06	0	0	3.10742e+06	0	0	0	0	1.40085e+06	4.02055e+06	1.00978e+06	0	0	0	0	0	0	0	0	0	0	0	0	0	0	0	0	0	0	0	0	0	3.81812e+06	0	0	0	0	0	0	0	0	0	0	0	0
Q5T5P2	Sickle tail protein homolog	KIAA1217	KIAA1217	SQEEAAHTSGQPFHSTGAPGDAK	S865	1xPhospho [S15]	5.51778e+06	0	0	0	0	0	0	0	0	0	3.65766e+06	0	4.24642e+06	0	0	0	1.3615e+06	0	0	0	0	0	0	0	1.90077e+06	0	2.33814e+06	0	1.7297e+06	0	3.24526e+06	0	0	0	0	0	0	0	0	0	0	0	1.82173e+06	0	0	0	0	0	0	0	0	0	0	0	0	0	0	2.84202e+06	2.55137e+06	2.11275e+06	0	0	2.27538e+06	3.21338e+07	0	3.36578e+06	3.48763e+06	2.91761e+06	0	3.343e+06	1756615	5.74717e+06	1.18524e+06	0	0	1.84797e+06	2.33654e+06	8.17829e+06	0	4.0312e+06	0	0	0	0	0	0	0	0	0	0	2.31742e+06	1.26747e+06	0	0	0	0	0	0	0	0	0	0	0	0	1.79934e+06	0	0	0	0	0	0	0	0	0	0	0	0	2.46487e+06	3.90646e+06	4.14132e+06	2.01573e+06	0
Q5T5P2	Sickle tail protein homolog	KIAA1217	KIAA1217	MSIASSHGGHPLDVPDHIIAYHR	S405	3xPhospho [S2; S5; S6]	0	0	513659	0	0	1.97604e+06	1.044e+06	0	0	133783	0	0	0	0	0	89966.1	0	0	0	0	0	0	0	0	52839	0	0	0	602220	100467	90466.6	0	0	118130	0	364312	429814	0	1.38361e+06	0	0	0	0	0	0	0	0	0	745396	0	0	0	813546	0	378029	0	0	0	579239	0	0	0	0	0	0	0	0	0	0	2.63373e+06	2.30952e+06	0	1.52427e+06	539510	1.03172e+06	0	491032	0	0	0	0	0	0	0	0	480413	0	0	0	0	0	0	0	0	0	0	0	0	0	0	0	0	0	0	452535	742834	139623	0	0	0	0	0	0	0	0	0	0	0	0	0	0	0
Q5T5P2	Sickle tail protein homolog	KIAA1217	KIAA1217	MSIASSHGGHPLDVPDHIIAYHR	S408	3xPhospho [S2; S5; S6]	0	0	513659	0	0	1.97604e+06	1.044e+06	0	0	133783	0	0	0	0	0	89966.1	0	0	0	0	0	0	0	0	52839	0	0	0	602220	100467	90466.6	0	0	118130	0	364312	429814	0	1.38361e+06	0	0	0	0	0	0	0	0	0	745396	0	0	0	813546	0	378029	0	0	0	579239	0	0	0	0	0	0	0	0	0	0	2.63373e+06	2.30952e+06	0	1.52427e+06	539510	1.03172e+06	0	491032	0	0	0	0	0	0	0	0	480413	0	0	0	0	0	0	0	0	0	0	0	0	0	0	0	0	0	0	452535	742834	139623	0	0	0	0	0	0	0	0	0	0	0	0	0	0	0
Q5T5P2	Sickle tail protein homolog	KIAA1217	KIAA1217	MSIASSHGGHPLDVPDHIIAYHR	S409	3xPhospho [S2; S5; S6]	0	0	513659	0	0	1.97604e+06	1.044e+06	0	0	133783	0	0	0	0	0	89966.1	0	0	0	0	0	0	0	0	52839	0	0	0	602220	100467	90466.6	0	0	118130	0	364312	429814	0	1.38361e+06	0	0	0	0	0	0	0	0	0	745396	0	0	0	813546	0	378029	0	0	0	579239	0	0	0	0	0	0	0	0	0	0	2.63373e+06	2.30952e+06	0	1.52427e+06	539510	1.03172e+06	0	491032	0	0	0	0	0	0	0	0	480413	0	0	0	0	0	0	0	0	0	0	0	0	0	0	0	0	0	0	452535	742834	139623	0	0	0	0	0	0	0	0	0	0	0	0	0	0	0
Q5T5P2	Sickle tail protein homolog	KIAA1217	KIAA1217	LGGKSPPPPPPPPRR	S1044	1xPhospho [S5]	0	0	0	0	0	1.60678e+06	664707	0	0	0	0	0	0	0	1.90468e+06	0	0	0	0	0	0	0	0	0	0	0	665490	0	0	0	0	0	0	0	0	0	0	0	3.26764e+06	0	0	0	0	0	0	0	0	0	0	0	0	0	0	0	0	0	0	0	0	1.13569e+06	1.15635e+06	0	0	0	0	0	0	0	0	0	0	0	0	0	0	0	0	0	0	0	0	0	0	0	0	0	1.02233e+06	0	0	0	0	0	0	0	0	0	0	0	0	0	0	0	1.20518e+06	0	3.06048e+06	0	0	0	0	0	0	0	0	0	0	0	0	0	0	0	0	0
Q5T5P2	Sickle tail protein homolog	KIAA1217	KIAA1217	LGGKSPPPPPPPPR	S1044	1xPhospho [S5]	7.17269e+06	2.01247e+06	7.42737e+06	2.37729e+06	2.50225e+06	1.25367e+07	7.46478e+06	1.08106e+07	5.01398e+06	8.33597e+06	7.03051e+06	2.56158e+07	8.76156e+06	2.09265e+07	1.49834e+07	6.14693e+06	5.54941e+06	8.60437e+06	1.51783e+07	6.67051e+06	8.21568e+06	1.29772e+06	4.63056e+06	4.34033e+06	7.24917e+06	9.06074e+06	1.84791e+07	1.97711e+07	2.07471e+07	1.18189e+07	1.20735e+07	1.59364e+06	8.8997e+06	5.51144e+06	1.53931e+07	1.43881e+07	6.31585e+06	1.14754e+07	1.04384e+07	1.28025e+07	3.11462e+06	7.83299e+06	2.82585e+06	0	1.72793e+06	9.55208e+06	7.55724e+06	2.01843e+07	6.86608e+06	1.26457e+07	5.02758e+06	1.82767e+07	2.18277e+06	6.45222e+06	4.13752e+06	5.54548e+06	1.07384e+07	1.4249e+07	1.28288e+07	2.16085e+07	1.11001e+07	2.96873e+06	1.50402e+07	0	5.66799e+06	1.89282e+07	1.0131e+07	1.47413e+06	6.42215e+06	7.6718e+06	1.00693e+07	2.09257e+07	4.19891e+06	6.14359e+06	1.01232e+07	1.14768e+07	1.44151e+07	1.30928e+07	0	1.50731e+07	4.78827e+06	0	5.41532e+06	0	6.72582e+06	8.18194e+06	7.95309e+06	1.0047e+07	9.61567e+06	5.18541e+06	2.0052e+06	1.4413e+06	5.68753e+06	1.04019e+07	0	0	0	9.70798e+06	3.21753e+06	1.54633e+07	1.38448e+07	0	1.43397e+06	6.93258e+06	2.32666e+07	8.6152e+06	7.6567e+06	7.06913e+06	2.3285e+07	4.20047e+06	5.44627e+06	9.71651e+06	1.3043e+07	1.62955e+06	6.69975e+06	6.85048e+06	7.5031e+06	1.02653e+07	3.92184e+07	2.04382e+07	7.43787e+06	1.57885e+06
Q5T5P2	Sickle tail protein homolog	KIAA1217	KIAA1217	KYPDSHLPTLGSKTPPASPHR	S474	2xPhospho [S/T/Y]	1.29597e+07	7.28649e+06	2.5092e+07	2.68608e+06	1.31825e+07	3.7646e+07	1.43008e+07	2.04364e+07	8.94937e+06	1.31797e+07	2.56439e+07	3.40284e+07	2.36652e+07	3.18966e+07	2.88244e+07	5.76151e+06	5.13401e+06	0	7.68676e+06	1.27974e+07	2.44748e+07	0	1.23332e+07	9.39565e+06	1.14028e+07	1.5419e+07	3.01262e+07	2.59752e+07	3.37547e+07	1.12152e+07	27340214	1.21265e+07	1.59362e+07	0	8.65976e+06	3.92765e+07	1.00771e+07	2.79263e+07	3.52425e+07	2.3123e+07	2.09883e+07	0	6.10012e+06	0	8.39447e+06	1.77031e+07	0	4.07611e+07	1.87097e+07	2.59486e+07	4.46576e+06	2.69661e+07	4.83814e+06	1.27676e+07	8.17097e+06	1.85607e+07	3.56898e+06	1.29182e+07	2.73031e+07	1.79871e+07	1.30209e+07	0	2.30893e+07	0	1.79016e+07	1.04509e+07	1.05443e+07	4.49173e+06	2.45185e+07	4.68842e+07	57168590	2.19139e+07	8.69706e+06	1.29673e+07	1.627e+07	1.95281e+07	1.38072e+07	1.64035e+07	0	1.70143e+07	1.81277e+07	6.38354e+06	2.75905e+07	7.32322e+06	3.23361e+07	889876	9.28821e+06	1.38374e+07	6.8965e+06	0	0	4.51476e+06	2.948e+07	1.99524e+07	1.27461e+07	0	0	2.30391e+07	1.88433e+07	1.63237e+07	3.04399e+07	9.37463e+06	4.19759e+06	1.47903e+07	5.20992e+07	6.27078e+06	3.48027e+06	11398558	1.40195e+07	5.39341e+06	1.27115e+07	8.13489e+06	8.40874e+06	5.67523e+06	4.54158e+06	1.42215e+07	8.09575e+06	1.40032e+07	4.05579e+07	1.4127e+07	1.37223e+07	3434550
Q5T5P2	Sickle tail protein homolog	KIAA1217	KIAA1217	MSIASSHGGHPLDVPDHIIAYHR	S405	2xPhospho [S2; S5]; 1xOxidation [M1]	0	667153	463577	0	0	825394	396444	794310	0	0	1.3092e+06	0	0	0	0	0	584445	0	1.21573e+06	568338	1.7706e+06	805388	424173	705382	698960	0	549287	0	771173	707063	0	2.03402e+06	0	2.36846e+06	715361	398853	0	0	0	0	0	0	0	0	1.23894e+06	0	1.20868e+06	575737	794299	0	0	0	327778	0	512961	0	0	0	919812	794840	0	0	0	0	0	0	0	0	0	3.85636e+06	4.74869e+06	0	598789	619921	0	0	1.77316e+06	0	0	3.7319e+06	3.31834e+06	0	3.09318e+06	0	0	0	452861	0	0	0	0	861220	0	0	0	0	0	0	0	0	0	760638	631272	0	2.93741e+06	0	0	0	0	0	904488	0	598874	0	0	0	0	953826	0	0	0	1.07727e+06
Q5T5P2	Sickle tail protein homolog	KIAA1217	KIAA1217	MSIASSHGGHPLDVPDHIIAYHR	S408	2xPhospho [S2; S5]; 1xOxidation [M1]	0	667153	463577	0	0	825394	396444	794310	0	0	1.3092e+06	0	0	0	0	0	584445	0	1.21573e+06	568338	1.7706e+06	805388	424173	705382	698960	0	549287	0	771173	707063	0	2.03402e+06	0	2.36846e+06	715361	398853	0	0	0	0	0	0	0	0	1.23894e+06	0	1.20868e+06	575737	794299	0	0	0	327778	0	512961	0	0	0	919812	794840	0	0	0	0	0	0	0	0	0	3.85636e+06	4.74869e+06	0	598789	619921	0	0	1.77316e+06	0	0	3.7319e+06	3.31834e+06	0	3.09318e+06	0	0	0	452861	0	0	0	0	861220	0	0	0	0	0	0	0	0	0	760638	631272	0	2.93741e+06	0	0	0	0	0	904488	0	598874	0	0	0	0	953826	0	0	0	1.07727e+06
Q5T5P2	Sickle tail protein homolog	KIAA1217	KIAA1217	QLENTISEMSPK	S1684	1xPhospho [S10]	0	0	0	0	0	2.50759e+06	0	1.89993e+06	0	0	1.62976e+06	0	0	0	2.41885e+06	0	0	0	0	0	0	0	1.67316e+06	0	0	2.87566e+06	1.52201e+06	1.8495e+06	0	0	5.48863e+06	0	0	0	0	1.77203e+06	1.84318e+06	1.5632e+06	900340	6.46475e+06	0	3.93126e+06	0	1.92782e+06	0	0	981385	2.86835e+06	0	0	0	2.51374e+06	0	4.26797e+06	0	0	0	0	0	0	0	0	0	0	0	0	2.26757e+06	2.18608e+06	0	1.28592e+06	0	9.69083e+06	3.46577e+06	0	0	2.46363e+06	0	7.20918e+06	0	0	1.08941e+06	0	0	0	0	4.46458e+06	2.92653e+06	2.96717e+06	0	1.3651e+06	0	0	0	0	0	0	0	0	0	0	4.75789e+06	0	0	0	0	0	0	0	0	0	0	0	0	0	0	0	0	0	0	0	0	0
Q5T5P2	Sickle tail protein homolog	KIAA1217	KIAA1217	GTDAAQAAQYMAMEK	Y837	1xPhospho [Y10]	0	838512	2.34248e+06	880627	0	0	2.28195e+06	1.42564e+06	0	0	0	0	0	0	1.47124e+06	1.52671e+06	1.51478e+06	1.3064e+06	0	3.03152e+06	0	0	2.0385e+06	2.02774e+06	1.09101e+06	3.13015e+06	1.37937e+06	1.67432e+06	1.67675e+06	0	4.11537e+06	760080	0	0	1.46229e+06	0	0	0	830150	1.26148e+06	0	0	660976	0	1.37441e+06	1.49764e+06	2.31454e+06	0	0	0	0	0	372352	0	1.74853e+06	1.87759e+06	0	696394	800152	0	0	0	768125	0	0	3.85671e+06	0	0	1.78704e+06	0	1.92317e+06	1.47627e+06	1.40481e+06	0	0	0	627143	0	0	0	0	0	0	0	0	1.44815e+06	1.22593e+06	1.6845e+06	0	2.628e+06	0	0	0	0	0	2.71272e+06	1.99879e+06	0	2.29361e+06	0	0	0	0	760476	1.47964e+06	1.57516e+06	0	0	0	0	0	1.89114e+06	0	0	0	0	0	873812	0	0	0	0
Q5T5P2	Sickle tail protein homolog	KIAA1217	KIAA1217	GEDATDDQFESPKKK	S1568	1xPhospho [S11]	3.18947e+06	6.9025e+06	3.77804e+06	6.39809e+06	3.04758e+06	4.92781e+06	3.70735e+06	2.2284e+06	0	4.96481e+06	2.35807e+06	0	6.29082e+06	3.30893e+06	8.62674e+06	8.90704e+06	762330	6.40499e+06	3.59641e+06	4.85781e+06	6.4663e+06	2.59384e+07	7.05248e+06	8.198e+06	4.87838e+06	4.15487e+06	6.03305e+06	1.32291e+07	5.1132e+06	4.24162e+06	0	1.04851e+07	0	5.84216e+06	5.26759e+06	1.77195e+06	3.42099e+06	5.45178e+06	5.76102e+06	7.97449e+06	4.44507e+06	0	5.60982e+06	0	5.53734e+06	3.27977e+06	3.94646e+06	5.23788e+06	5.83456e+06	0	0	0	0	6.52455e+06	4.50129e+06	3.76721e+06	5.11594e+06	4.40109e+06	1.11399e+06	4.30489e+06	5.39848e+06	8.79181e+06	2.12949e+06	0	4.9345e+06	8.72195e+06	6.80465e+06	5.96447e+06	0	4.93906e+06	1.63089e+06	6.70322e+06	4.99115e+06	2.23059e+06	1.20379e+06	0	2.5953e+06	4.98509e+06	5.5139e+06	0	629264	5.98493e+06	8.79745e+06	3.86256e+07	1.29487e+07	8.29546e+06	0	0	0	3.00144e+06	8.57048e+06	5.17765e+06	1.79829e+07	0	1.191e+07	0	0	1.48489e+07	0	0	0	0	4.16962e+06	6.00458e+06	3.95722e+06	3.25851e+06	3.60915e+06	0	1.29267e+07	4.17797e+06	1.87229e+06	0	2.39271e+06	3.97117e+06	0	0	6.26744e+06	2.39122e+06	5.8057e+06	4.18523e+06	0	9.55915e+06
Q5T5P2	Sickle tail protein homolog	KIAA1217	KIAA1217	KEPGTLVYIEKPR	T517	1xPhospho [T5]	1.33657e+06	0	0	0	0	0	0	0	0	0	0	926043	0	0	0	0	0	0	0	0	0	0	0	0	0	0	0	0	0	0	0	0	0	0	549645	0	532668	0	0	0	0	0	389228	0	0	0	881432	0	0	0	0	0	335505	0	473037	0	0	795005	569359	478104	0	0	600244	0	0	653743	0	0	0	1.82855e+06	1.48323e+06	0	523070	725521	558035	0	940277	0	0	2.18153e+06	0	0	0	0	0	0	0	0	0	0	0	0	0	0	0	0	0	0	0	0	0	0	0	0	895933	979579	0	0	0	0	0	0	0	0	0	0	0	0	0	0	0	0
Q5T5P2	Sickle tail protein homolog	KIAA1217	KIAA1217	ISSLPVSRPISPSPSAILER	S357	2xPhospho [S7; S]	0	0	1.61629e+06	0	0	0	64345.3	97433.4	0	0	57011.8	0	0	0	0	0	0	0	0	0	0	0	0	0	0	0	0	0	0	0	0	51234.3	0	0	0	76077.8	0	0	82508.6	0	0	0	0	0	0	0	0	336438	0	0	0	0	0	0	0	0	0	0	0	451044	0	0	713789	0	0	0	0	0	0	2.86636e+06	3.75931e+06	0	0	0	0	0	0	0	0	0	0	0	0	0	0	50667.8	0	0	0	0	0	0	0	0	0	0	0	0	0	0	0	0	0	0	0	0	0	0	0	0	0	0	0	0	0	0	0	134788	0	0	0	0
Q5T5P2	Sickle tail protein homolog	KIAA1217	KIAA1217	ENSISNMSLLR	S1245	1xPhospho [S3]; 1xOxidation [M7]	0	0	2.65628e+06	0	0	0	0	1.56535e+06	1.9343e+06	0	2.05705e+06	0	0	0	673120	0	0	0	0	1.54693e+06	2.28412e+06	0	0	0	0	1.33133e+06	0	632713	1.23748e+06	0	1.319e+06	791520	0	0	0	0	0	874853	0	0	0	0	1.70577e+06	0	753702	0	2.58057e+06	0	1.64386e+06	0	0	0	1.96815e+06	3.72781e+06	2.26506e+06	0	0	4.67495e+06	3.35024e+06	1.79225e+06	1.55932e+06	0	1.61244e+06	0	0	2.23388e+06	0	1.48595e+06	3.07982e+06	3.45142e+06	5128907	4.4801e+06	1.03381e+06	1.93155e+06	0	0	2.12188e+06	3.87309e+06	0	0	2.12709e+06	0	0	0	0	0	0	2.2298e+06	0	0	0	0	0	0	0	0	0	0	0	0	0	0	0	0	0	2.15222e+06	0	0	0	0	1.01538e+06	0	0	0	0	0	0	0	0	2.36093e+06	0	0
Q5T5P2	Sickle tail protein homolog	KIAA1217	KIAA1217	TLDSLEQTIK	S1668	1xPhospho [S4]	0	0	6.22337e+06	0	0	0	0	4.9776e+06	0	0	0	0	0	0	3.71692e+06	0	0	0	0	1.36432e+06	1.15617e+06	0	1.86092e+06	2.49722e+06	0	3.35217e+06	8.32911e+06	1.19656e+06	744700	0	4.08832e+06	4.66615e+06	0	0	460532	4.50616e+06	1.03277e+06	8.22951e+06	1.16518e+07	3.04066e+06	2.32973e+06	0	0	0	0	0	2.32155e+06	3.57289e+06	0	0	0	1.19949e+06	3.04277e+06	1.09534e+07	0	0	0	2.59221e+06	3.97572e+06	0	0	0	0	0	570257	0	0	0	0	6.12756e+06	0	5.69473e+06	1.09873e+07	0	1.4511e+06	0	0	9.89313e+06	0	0	5.7727e+06	0	0	0	0	0	0	0	5.41285e+06	0	653220	0	0	0	0	0	0	462791	0	0	7.63848e+06	0	0	1.28487e+06	0	0	888359	0	0	72227.5	0	0	0	0	0	0	0	934422	0	0	0	0
Q5T5P2	Sickle tail protein homolog	KIAA1217	KIAA1217	SAAGLSSLVDLGPPLMEK	S531	1xPhospho [S6]; 1xOxidation [M16]	0	0	339676	0	0	89430.5	0	41711.2	0	0	0	0	0	0	0	118654	0	0	0	70796.4	0	0	0	70106.9	0	42501.5	0	0	0	0	66145.3	0	0	153482	0	72765.7	0	0	169394	0	0	0	0	0	0	0	0	0	59364.5	0	0	0	0	0	19197	0	0	0	0	0	0	0	0	0	0	0	0	0	0	0	0	0	38343	0	0	0	0	0	0	0	0	0	0	0	0	0	0	0	0	0	0	0	0	0	0	0	0	0	0	0	0	0	0	0	0	0	0	0	268134	0	0	0	0	0	0	0	0	0	264214	0	0	0
Q5T5P2	Sickle tail protein homolog	KIAA1217	KIAA1217	SGDVVYTGR	S1067	1xPhospho [S1]	1.08605e+06	560338	1.16123e+06	0	566574	0	0	1.62065e+06	0	1.39882e+06	856025	0	2.75691e+06	0	0	923773	0	0	0	1.48055e+06	2.10639e+06	1.32812e+06	1.88671e+06	2.43451e+06	0	2.60537e+06	2.36651e+06	971327	0	1.35108e+06	2.68387e+06	1.59256e+06	0	0	0	1.72e+06	825695	1.6446e+06	0	0	1.43025e+06	0	2.09877e+06	0	5.09353e+06	0	1.88374e+06	0	1.46471e+06	0	0	0	997001	0	918307	0	0	2.09597e+06	1.21162e+06	0	0	0	838001	0	0	1.80217e+06	0	0	0	0	1.13341e+06	1.68042e+06	0	0	1.05534e+06	0	1.10401e+06	2.80863e+06	0	0	0	2.47165e+06	0	0	0	1.16621e+06	1.29822e+06	2.9843e+06	0	0	0	1.16562e+06	0	0	0	0	0	0	0	0	0	0	0	0	0	1.12211e+06	1.12281e+06	2.02889e+06	0	1.1928e+06	1.36373e+06	985668	1.21172e+06	0	0	0	0	1.60412e+06	2.92398e+06	0	0	0
Q5T5P2	Sickle tail protein homolog	KIAA1217	KIAA1217	GNLHVTSPEDAECRR	S34	1xCarbamidomethyl [C13]; 1xPhospho [S7]	0	0	0	0	0	1.63808e+06	1.15421e+06	0	0	2.34836e+06	2.99253e+06	3.37948e+06	0	0	1.75131e+06	0	0	0	0	0	0	0	0	0	0	858923	1.47037e+06	1.69759e+06	0	0	0	0	0	0	0	0	0	0	1.92732e+06	4.11014e+06	0	0	0	0	1.29737e+06	0	1.83503e+06	0	1.4849e+06	0	2.61167e+06	1.59665e+06	689719	0	0	0	3.44767e+06	807641	2.15247e+06	2.97046e+06	2.36604e+06	0	0	0	0	0	3.05535e+06	0	0	1.51333e+06	1.40517e+06	0	1.98211e+06	0	0	0	2.39871e+06	2.01431e+06	2.71051e+06	2.27361e+06	0	0	3.77438e+06	0	1.81682e+06	4.52578e+06	3.02443e+06	0	0	2.03983e+06	0	0	0	0	0	0	0	0	0	0	0	0	2.4033e+06	0	0	0	2.52306e+06	1.97294e+06	0	0	1.25511e+06	1.86844e+06	0	1.2155e+06	0	0	0	2.12579e+06	3.71444e+06	2.64665e+06	0	0
Q5T5P2	Sickle tail protein homolog	KIAA1217	KIAA1217	YPAEEPASAWTPSPPPVTTSSSKDEEEEEEEGDK	S1120	1xPhospho [S22]	2.15175e+06	0	0	2.27309e+06	0	6.10805e+06	3.2537e+06	0	2.52923e+06	932974	3.29426e+06	3.67534e+06	0	0	2.29223e+06	0	0	0	1.19534e+06	0	0	0	1.84148e+06	1.8042e+06	0	0	0	2.52863e+06	0	0	1.08077e+06	0	0	0	0	3.80402e+06	0	2.06024e+06	0	0	0	1.217e+06	0	1.90934e+06	0	0	0	0	0	0	0	0	0	0	1.39533e+06	0	0	1.9539e+06	2.76855e+06	0	0	251253	2.26436e+06	0	0	0	1.79697e+06	0	0	0	0	0	0	0	0	0	0	0	0	0	2.37526e+06	0	0	0	0	0	0	0	2.76899e+06	0	2.64419e+06	0	0	0	0	0	0	0	0	0	0	917765	5.35652e+06	4.60616e+06	2.3113e+06	0	0	0	0	0	0	0	3.48918e+06	2.93683e+06	0	388555	0	0	608256	0	0	2.03879e+06
Q5T5P2	Sickle tail protein homolog	KIAA1217	KIAA1217	FQSLTHTGK	S1866	1xPhospho [S3]	3.61043e+06	0	0	0	650673	0	1.08125e+06	716656	0	0	1.20284e+06	3.64348e+06	0	3.15508e+06	463919	0	0	0	0	952980	0	0	0	1.79007e+06	0	0	1.09382e+06	887839	0	0	0	0	0	2.64673e+06	1.33799e+06	0	0	0	0	0	0	0	0	0	0	0	0	0	895181	0	0	720579	1.43846e+06	0	2.16989e+06	0	0	1.29844e+06	0	1.62005e+06	0	0	1.22305e+06	0	0	3.3262e+06	1.70988e+06	0	0	1.55327e+06	941827	0	0	0	0	0	0	1.83177e+06	2.05862e+06	3.33639e+06	0	0	0	0	0	0	0	1.91859e+06	0	0	0	2.47036e+06	0	0	0	0	0	0	0	0	0	0	0	1.41937e+06	2.26566e+06	3.30568e+06	3.70726e+06	0	8.94217e+06	906581	0	3.35643e+06	4.5836e+06	0	0	0	0	4.16652e+06	0	2.84149e+06	0	0
Q5T5P2	Sickle tail protein homolog	KIAA1217	KIAA1217	NYSQETVPK	S1259	1xPhospho [S3]	1.34308e+07	1.55333e+07	0	1.60309e+07	1.38776e+07	2.55744e+06	1.7667e+07	1.32394e+07	1.47509e+07	1.65194e+07	2.07388e+07	2.28787e+07	4.04745e+06	3.29565e+07	1.41361e+07	1.51241e+07	1.08966e+07	9.67673e+06	1.28947e+07	1.09852e+07	4.40873e+06	6.74477e+06	7.07648e+06	1.79132e+06	1.45612e+07	1.06351e+06	0	2.20155e+07	6.664e+06	1.63292e+07	2.44682e+06	1.04237e+07	2.6579e+07	6.86655e+06	8.91015e+06	0	0	2.02666e+07	1.32387e+07	7.7913e+06	1.5657e+07	2.34023e+07	5.20253e+07	1.69013e+07	2.52708e+07	3.56267e+07	1.1255e+08	3.75744e+07	2.88102e+07	2.98833e+07	5.15801e+07	3.6114e+07	5.89307e+07	5.29531e+07	5.92993e+07	3.80842e+07	2.79809e+07	3.16586e+07	6.73447e+07	4.35428e+07	4.38529e+07	1.95409e+07	5.65949e+07	0	2.6827e+07	6.13098e+07	1.53877e+07	4.41107e+07	3.55225e+07	5.44255e+07	66620131	1.26492e+07	5.58321e+07	7.61418e+07	5.69922e+07	2.95851e+07	4.72542e+07	4.64858e+07	6.54086e+07	6.17535e+07	5.67534e+07	2.60958e+07	4.67254e+07	1.30985e+08	7.13593e+07	1.36251e+07	3.04048e+07	2.02816e+07	2.09033e+07	5.01353e+07	4.73162e+07	1.9659e+07	9.77696e+06	1.67857e+07	9.27398e+06	0	7.7627e+06	1.00956e+07	1.1217e+07	1.4503e+07	0	1.16138e+07	2.08406e+07	16186438	2.2955e+07	6.3611e+06	1.91231e+07	3.54756e+07	1.85746e+07	9.54994e+06	9.7883e+06	1.52494e+07	1.68768e+07	2.4787e+07	2.80016e+07	1.37967e+07	1.31143e+07	1.42358e+07	3.63869e+07	4.82157e+07	0	1.58788e+07
Q5T5P2	Sickle tail protein homolog	KIAA1217	KIAA1217	VELSEDSPNSEQDLEK	S1030	1xPhospho [S7]	0	1.40864e+06	1.21101e+06	1.47485e+06	0	954851	0	994026	0	0	0	0	0	0	817595	0	0	0	0	1.56617e+06	0	0	0	0	0	0	0	1.36578e+06	0	1.2454e+06	0	0	0	0	0	0	0	0	0	0	0	0	0	0	0	0	1.36271e+06	0	0	0	0	0	1.01888e+06	0	809899	0	908604	0	0	890134	0	2.0465e+06	0	0	0	0	778822	0	0	0	0	0	0	0	0	0	0	0	0	0	0	0	0	0	0	1.09239e+06	894111	1.47455e+06	1.41683e+06	0	0	1.96845e+06	0	0	0	0	0	0	0	0	0	0	0	0	0	1.95276e+06	0	0	0	0	1.18169e+06	0	0	922805	0	0	0	0	0	1.82903e+06	0	0
Q5T5P2	Sickle tail protein homolog	KIAA1217	KIAA1217	GMENSISDASR	S1225	1xPhospho [S5]	1.05864e+06	0	994292	0	0	0	0	636318	0	0	1.27009e+06	0	0	0	0	0	0	0	0	0	0	0	0	497738	0	657354	0	1.18005e+06	0	0	0	0	0	0	0	1.833e+06	0	1.11948e+06	0	0	0	0	1.05966e+06	0	0	0	0	0	0	0	0	0	0	2.16852e+06	0	0	0	0	0	0	0	0	0	0	0	0	0	0	0	0	0	5.21882e+06	0	0	0	0	0	2.82522e+06	0	0	0	0	0	0	0	0	717233	803134	0	0	0	0	0	0	0	0	0	0	0	0	0	0	0	0	0	0	0	0	0	0	0	0	0	0	0	0	0	0	0	0	0	0
Q5T5P2	Sickle tail protein homolog	KIAA1217	KIAA1217	SSKEILGMQTSEMDR	S75	1xPhospho [S2]; 2xOxidation [M8; M13]	0	0	1.11894e+06	0	0	0	0	1.61446e+06	2.35844e+06	0	0	0	0	0	0	2.19324e+06	0	0	0	0	0	1.13702e+06	2.66429e+06	0	2.81466e+06	0	1.10116e+06	0	1.36032e+06	1.81518e+06	0	1.74027e+06	0	0	0	0	0	0	1.50454e+06	3.87694e+06	0	0	0	2.93451e+06	0	0	2.00326e+06	3.72357e+06	0	0	0	0	1.39939e+06	4.25402e+06	2.10048e+06	0	0	3.69035e+06	1.24691e+06	0	0	3.01503e+06	1.77373e+06	7.35864e+06	0	0	0	0	0	2.32067e+06	975382	0	0	0	1.19268e+06	0	2.05749e+06	0	0	0	0	0	0	0	0	1.26857e+06	0	0	0	0	0	1.42126e+06	0	0	0	0	0	0	0	0	0	0	0	0	0	0	0	0	0	2.0415e+06	1.40728e+06	0	0	0	2.70652e+06	0	0	0	0	0	0	0
Q5T5P2	Sickle tail protein homolog	KIAA1217	KIAA1217	MPVPMSAK	S1753	1xPhospho [S6]; 2xOxidation [M1; M5]	0	0	0	0	0	0	0	0	0	0	0	0	0	0	0	0	0	0	0	0	752933	0	409050	587085	0	0	0	0	865063	0	0	0	0	0	0	0	0	0	0	0	0	0	937249	0	0	0	0	0	0	0	0	0	1.10323e+06	0	1.13095e+06	572213	1.69427e+06	1.84194e+06	2.15229e+06	1.73205e+06	1.13257e+06	0	1.94921e+06	0	0	906348	0	0	0	1.80205e+06	0	0	0	799986	0	0	1.01144e+06	0	1.10833e+06	0	0	0	2.52264e+06	0	0	0	0	921486	0	0	0	0	0	0	0	0	0	0	0	0	0	0	0	0	420038	0	0	0	0	0	0	0	0	0	0	0	0	0	0	1.73491e+06	0	0
Q5T5P2	Sickle tail protein homolog	KIAA1217	KIAA1217	GPITSYSKDASSEK	S590	1xPhospho [S7]	0	1.12341e+06	1.2092e+06	0	1.41394e+06	0	0	0	0	0	0	0	0	0	1.01962e+06	0	0	0	0	0	0	0	1.12391e+06	0	0	0	0	0	0	1.86024e+06	0	897191	0	3.75776e+06	0	1.20793e+06	0	1.14462e+06	0	0	0	0	0	0	725155	0	1.32475e+06	0	0	0	0	0	0	0	0	0	0	0	1.08733e+06	0	0	0	649333	0	0	0	0	0	0	1.4168e+06	0	0	0	0	0	0	929353	0	0	0	0	0	0	0	0	0	0	0	0	0	0	0	0	0	0	0	0	0	0	0	0	0	0	0	0	0	0	0	0	0	0	0	0	0	0	0	0	0	0	0	0	0
Q5T5P2	Sickle tail protein homolog	KIAA1217	KIAA1217	SQPEDTPENTVR	T1633	1xPhospho [T6]	0	0	1.56802e+06	0	0	0	1.52711e+06	0	0	0	0	0	0	0	0	1.3911e+06	0	0	0	0	0	0	2.71511e+06	0	0	2.60457e+06	0	0	0	0	2.0522e+06	941619	0	745525	0	0	0	0	0	0	3.94383e+06	0	2.81901e+06	0	0	0	0	0	1.45096e+06	2.54771e+06	0	1.05548e+06	1.0358e+06	3.43973e+06	0	0	0	0	747696	0	0	0	0	0	0	0	0	0	0	0	0	0	0	0	995165	0	0	5.31737e+06	0	0	0	3.28656e+06	0	0	0	0	0	1.18902e+06	0	0	0	0	0	0	0	0	0	0	0	0	0	0	0	0	0	0	0	0	0	0	0	0	0	0	0	0	0	0	0	0	0	0
Q9ULL0	Acrosomal protein KIAA1210	KIAA1210	KIAA1210	STSQGLLDAAGNLTK	S1522	1xPhospho [S3]	0	0	829314	0	45834.9	1.42557e+06	1.0215e+06	287958	0	0	0	0	0	0	0	0	0	0	0	0	0	0	0	58998	0	0	0	1.11319e+06	547965	0	0	0	0	637628	0	0	289495	0	0	0	0	0	670923	0	0	0	0	3.1214e+06	525908	0	0	0	0	0	0	0	0	411757	0	0	533549	0	645128	0	0	0	409786	0	0	0	0	0	0	0	1.029e+06	0	0	0	0	0	0	0	0	0	0	0	0	0	0	0	0	0	0	0	0	0	0	0	0	0	0	0	0	1.51757e+06	445733	455022	0	0	0	0	0	0	0	0	0	0	0	0	0	0	0	0
Q9ULL0	Acrosomal protein KIAA1210	KIAA1210	KIAA1210	YSPQSLTDPQIR	S1022	1xPhospho [S2]	0	0	0	0	0	0	0	863085	0	0	0	0	0	0	0	0	641758	0	0	1.02087e+06	0	0	0	2.6482e+06	0	3.02916e+06	0	641149	0	0	0	0	0	0	1.11914e+06	0	0	627537	674156	0	0	0	5.8083e+06	0	0	0	978887	0	0	0	0	0	948090	0	1.17973e+06	0	0	0	983466	0	0	0	645972	0	0	0	0	0	1.2049e+06	1.06214e+06	815912	0	0	950347	1.01885e+06	0	0	1.85795e+06	0	0	0	0	0	0	0	0	0	1.1804e+06	1.88396e+06	0	0	980772	0	0	0	0	0	0	0	0	0	0	0	0	0	0	0	0	0	0	0	0	0	0	0	0	0	0	0	0	0	0
Q96A73	Putative monooxygenase p33MONOX	KIAA1191	KIAA1191	AVSYDDTLEDPAPMTPPPSDMGSVPWKPVIPER	T44	1xPhospho [T15]; 1xOxidation [M]	587905	0	3.27952e+06	0	1.51333e+06	2.9919e+06	2.113e+06	0	428979	0	682271	534797	0	0	1.02681e+06	686063	459905	0	422316	204289	2.51483e+06	0	0	3.47963e+06	0	448488	118940	147457	307245	0	88664.1	0	0	440475	68438.3	0	0	3.73316e+06	3.06738e+06	1.13805e+06	262771	1.52369e+06	26102.1	378663	0	1.78947e+06	64872.9	2.71099e+06	2.87074e+06	2.98399e+06	4.85744e+06	744584	0	726372	206105	921099	257665	597601	953794	678690	1.06723e+06	0	333677	0	1.57119e+06	275337	1.31183e+06	0	485464	1.20796e+06	2.01979e+07	0	486211	862026	0	423363	472946	57771.9	232231	822228	1.23563e+06	0	0	0	3.5147e+06	405409	1.3047e+06	0	1.35273e+06	186241	1.15465e+06	797872	0	0	0	1.31382e+06	877444	0	684355	1.8784e+06	1.42602e+06	926479	0	3.07133e+06	4.2369e+06	5.9342e+06	1.76186e+06	0	0	1.16579e+06	1.24713e+06	0	206268	0	1.62775e+06	1.94319e+06	0	541967	963410	290921	0	1.98914e+06
Q96A73	Putative monooxygenase p33MONOX	KIAA1191	KIAA1191	AVSYDDTLEDPAPMTPPPSDMGSVPWKPVIPER	T44	1xPhospho [T15]; 2xOxidation [M14; M21]	0	0	599182	281117	197162	0	0	0	0	0	199596	0	117247	0	412386	0	99295	187881	0	0	0	294162	71942	0	0	0	110423	844769	150069	0	0	72959.6	0	172846	0	0	0	0	0	0	0	0	63377.2	0	163862	0	0	118788	0	0	0	0	69721.1	0	131709	242746	0	0	0	0	81048.8	0	961918	0	0	0	0	0	0	1.78077e+06	0	0	78871.1	0	0	0	300246	0	0	0	0	0	0	0	0	0	54394	0	0	0	0	68975.3	0	0	0	0	0	0	0	0	0	514401	0	0	0	0	0	667125	0	0	382300	0	0	0	0	0	0	0	0	0	0	0
Q96AT1	Uncharacterized protein KIAA1143	KIAA1143	KIAA1143	RIQPQPPDEDGDHSDKEDEQPQVVVLK	S50	1xPhospho [S14]	3.24244e+07	5.83926e+07	4.12076e+07	4.65013e+07	5.70654e+07	1.40429e+07	5.00198e+07	3.32524e+07	2.68056e+07	1.69411e+07	3.61314e+07	1.38064e+07	8.22011e+07	336439	7.4828e+07	5.25573e+07	3.30893e+07	3.80907e+07	1.78089e+07	4.70527e+07	2.77974e+07	1.38045e+08	3.19503e+07	6.01738e+07	5.45908e+07	4.02184e+07	2.85248e+07	5.22009e+07	2.12792e+07	0	3.55279e+07	4.87955e+07	0	4.67429e+07	1.93788e+07	5.44011e+06	6.24952e+07	5.45276e+07	6.80842e+07	4.86249e+07	2.9521e+07	1.61549e+07	3.83991e+07	9.04206e+06	2.35071e+07	3.9494e+07	6.45878e+07	2.45655e+07	5.67136e+07	3.20091e+07	2.78516e+07	4.26614e+07	4.6426e+07	4.07223e+07	5.40857e+07	3.94798e+07	1.5068e+06	3.89214e+07	4.82815e+07	2.35082e+07	3.98624e+07	1.15903e+07	2.24832e+07	2.8405e+07	5.1611e+07	2.78821e+07	1.69146e+07	1.68985e+07	5.17115e+07	5.23244e+07	5.22269e+07	2.676e+07	2.6731e+07	2.48624e+07	2.36435e+07	3.46245e+07	2.83793e+07	1.68684e+07	2.32447e+07	1.8422e+07	3.00667e+07	3.23393e+07	3.51436e+07	0	3.61611e+07	2.24371e+07	3.87152e+07	1.95217e+07	4.55813e+07	5.32406e+07	1.1819e+07	3.69607e+07	1.54128e+07	4.50488e+07	6.46785e+07	5.66581e+07	3.85943e+07	3.48927e+07	8.26546e+07	5.15761e+07	2.33649e+07	5.89695e+07	5.486e+07	3.65002e+07	5.55888e+07	3.80713e+07	2.54409e+07	1.775e+07	0	1.36103e+07	2.95765e+07	2.81502e+07	2.12591e+07	2.89132e+07	1.17894e+06	448895	384050	2.15361e+07	0	3.62411e+07	3.12776e+07	7.69669e+07
Q96AT1	Uncharacterized protein KIAA1143	KIAA1143	KIAA1143	IQPQPPDEDGDHSDKEDEQPQVVVLK	S50	1xPhospho [S13]	1.51297e+08	3.10346e+08	258037871	2.0447e+08	2.8024e+08	5.29492e+07	2.20902e+08	1.94168e+08	125707099	8.10704e+07	1.29083e+08	7.13299e+07	2.82937e+08	8.02281e+06	2.64389e+08	2.76861e+08	1.79078e+08	1.77806e+08	1.66381e+08	3.09133e+08	1.22329e+08	4.87459e+08	2.36483e+08	3.11497e+08	2.10927e+08	2.2906e+08	147207020	3.26441e+08	1.29806e+08	3.74302e+07	2.05938e+08	272717565	2.86673e+06	2.33841e+08	1.05242e+08	2.08066e+07	2.83655e+08	2.13787e+08	2.34099e+08	128454904	7.53138e+07	1.24239e+08	1.00299e+08	4.41871e+07	4.73974e+07	1.43602e+08	1.5592e+08	8.05056e+07	1.54415e+08	150475252	1.38533e+08	1.11663e+08	1.28165e+08	1.37759e+08	1.52986e+08	172391468	2.29875e+07	1.6026e+08	1.49772e+08	7.39751e+07	1.0175e+08	1.02437e+08	7.85879e+07	2.75908e+07	179477583	1.17546e+08	3.98333e+07	6.34575e+07	1.62038e+08	1.17555e+08	1.64425e+08	1.49152e+08	1.16676e+08	7.28624e+07	8.10734e+07	1.23806e+08	7.86535e+07	3.34231e+07	5.50221e+07	6.61863e+07	1.10353e+08	9.96874e+07	1.15379e+08	0	104375544	1.17227e+08	1.20425e+08	1.26758e+08	9.56789e+07	1.67081e+08	4.35305e+07	8.93269e+07	8.50236e+07	1.65984e+08	2.58982e+08	2.38855e+08	198118358	1.01413e+08	2.11679e+08	1.40888e+08	1.24289e+08	235729809	229122341	1.49891e+08	1.54882e+08	1.6256e+08	1.11938e+08	8.96464e+07	552650	3.16803e+07	1.30059e+08	1.34513e+08	8.84359e+07	1.00857e+08	4.73955e+06	8.55493e+06	2.3733e+06	8.39302e+07	5.42295e+06	8.26633e+07	117685956	401866807
Q96AT1	Uncharacterized protein KIAA1143	KIAA1143	KIAA1143	IQPQPPDEDGDHSDKEDEQPQVVVLKK	S50	1xPhospho [S13]	7.28914e+06	1.349e+07	7.91927e+06	8.8902e+06	1.23118e+07	1.66162e+06	1.40432e+07	7.05336e+06	1.67642e+06	3.65107e+06	1.10492e+07	0	1.46329e+07	0	2.99276e+07	1.18999e+07	7.18647e+06	9.09483e+06	5.81443e+06	1.25075e+07	0	4.19329e+07	1.21818e+07	1.29372e+07	1.15198e+07	1.13452e+07	1.2113e+06	1.12957e+07	0	0	6.09433e+06	1.09771e+07	0	5.14974e+06	0	0	9.7412e+06	1.14539e+07	3.45545e+07	7.8257e+06	3.0366e+06	0	5.88492e+06	2.36331e+06	4.184e+06	1.81499e+06	7.36028e+06	3.0258e+06	5.09256e+06	4.63837e+06	4.89893e+06	3.04393e+06	5.7197e+06	4.5927e+06	5.47276e+06	6.95965e+06	0	9.11766e+06	6.18668e+06	1.63258e+06	3.82803e+06	0	2.58028e+06	0	9.0816e+06	7.76177e+06	2.21815e+06	0	1.1584e+07	4.12427e+06	4.18917e+06	2.95643e+06	4.4874e+06	1.56246e+06	3.06366e+06	2.56547e+06	0	0	0	1.69935e+06	5.05971e+06	3.03351e+06	3.44029e+06	0	0	3.93867e+06	5.74494e+06	6.35466e+06	2.69587e+06	6.4098e+06	0	5.69509e+06	8.21894e+06	8.26084e+06	1.20821e+07	2.50347e+07	5.55865e+06	4.16799e+06	1.6578e+07	6.20033e+06	4.73231e+06	8.70285e+06	1.23987e+07	7.55825e+06	1.89359e+07	5.615e+06	3.87047e+06	0	0	1.929e+06	6.80783e+06	4.93331e+06	2.34489e+06	6.81909e+06	2.73973e+06	9.19059e+06	0	2.0903e+06	0	2.80385e+06	2.60972e+06	3.07319e+07
Q2LD37	Transmembrane protein KIAA1109	KIAA1109	KIAA1109	GIHPYHSLSYTSGDTATDSPVHVGR	S2263	1xPhospho [S9]	0	0	527343	0	0	0	0	0	0	0	0	1.33296e+07	0	0	0	0	0	0	0	0	3.58265e+06	0	0	0	0	0	0	0	0	0	0	0	0	0	0	0	0	0	0	0	0	0	671056	0	0	0	0	0	0	0	0	672730	0	0	0	0	3.42184e+06	636417	0	0	0	0	0	0	0	0	0	0	0	0	0	0	0	771014	0	0	794278	0	9.16182e+06	0	1.69568e+06	0	3.47994e+07	2.36214e+06	0	0	3.23518e+07	0	0	0	6.09659e+06	0	0	0	0	0	0	0	0	0	0	0	0	0	441451	0	0	0	0	0	0	0	0	0	0	0	0	1.27238e+07	0	0	0	0
Q2LD37	Transmembrane protein KIAA1109	KIAA1109	KIAA1109	SFGSFPYTPSADSNSFHQYR	S1361	1xPhospho [S1]	0	0	0	0	0	0	0	0	0	0	0	0	0	0	0	0	0	0	0	0	0	0	91123.3	0	0	0	0	0	0	0	84732.1	0	0	0	577302	0	0	0	0	0	0	0	0	0	0	0	561463	0	0	0	0	0	0	0	454954	0	1.11541e+06	457728	535387	0	0	0	0	0	0	0	0	0	0	0	0	0	0	0	2.29952e+06	0	0	0	0	0	0	0	0	0	0	0	0	711567	0	937372	0	0	0	0	0	0	0	0	0	0	0	0	0	0	0	0	0	0	0	0	0	0	0	0	274682	0	0	0	0	0	0	0
Q2LD37	Transmembrane protein KIAA1109	KIAA1109	KIAA1109	SDENVLDSPKQR	S1355	1xPhospho [S8]	7.16637e+06	1.11415e+07	1.54126e+07	9.41726e+06	1.17003e+07	9.90016e+06	8.08629e+06	1.27526e+07	0	1.82743e+07	8.871e+06	8.74481e+06	5.76073e+06	1.99112e+07	1.41938e+07	8.63425e+06	6.2093e+06	5.40185e+06	1.00953e+07	4.80235e+06	7.41341e+06	0	8.61576e+06	3.17768e+06	1.76112e+07	6.13659e+06	1.08688e+07	2.48148e+06	6.83258e+06	6.94054e+06	1.0626e+07	3.62719e+06	0	5.91214e+06	3.77737e+06	3.23492e+06	6.10129e+06	1.09925e+07	1.0323e+07	2.13357e+07	1.84721e+06	1.41648e+07	4.27363e+06	9.6294e+06	2.46608e+07	1.13388e+07	8.21232e+06	1.42538e+07	8.88073e+06	9.04798e+06	2.33387e+07	1.10713e+07	1.40352e+07	9.37195e+06	1.24852e+07	8.47152e+06	2.03587e+07	6.75541e+06	9.82409e+06	2.14229e+07	1.43081e+07	1.82584e+07	1.3609e+07	0	4.23795e+06	1.74761e+07	2.35276e+07	1.52437e+07	3.96769e+06	1.2774e+07	8.85814e+06	1.2013e+07	1.51716e+07	8.21782e+06	9.93287e+06	1.5096e+07	9.26026e+06	5.31628e+06	3.01533e+07	1.23396e+07	7.90501e+06	2.47284e+06	1.69265e+07	2.30586e+07	2.48242e+07	1.05153e+07	1.15968e+07	5.69887e+06	3.37031e+06	7.96582e+06	1.43995e+07	1.15688e+07	1.03561e+07	8.06842e+06	8.56424e+06	6.785e+06	1.49665e+07	1.67507e+07	12160945	7.72685e+06	1.34093e+07	0	1.6263e+07	1.48147e+07	8.36502e+06	8.32202e+06	1.45893e+07	1.15185e+07	1.07347e+07	1.65354e+07	4.49896e+06	7.37245e+06	1.08486e+07	6.46846e+06	7.33519e+06	1.05395e+07	1.48819e+07	8.1042e+06	1.01045e+07	1.00959e+07	1.50414e+07	5.30741e+06
Q2LD37	Transmembrane protein KIAA1109	KIAA1109	KIAA1109	LGASEGTINQEIQR	S3562	1xPhospho [S4]	998929	0	4.1919e+06	2.00305e+06	2.56239e+06	2.57566e+06	1.26875e+06	977404	2.0973e+06	0	498771	0	7.7037e+06	0	2.22071e+06	0	0	0	0	2.59347e+06	2.54236e+06	0	754362	3.22311e+06	506940	2.12929e+06	0	1.87105e+06	0	0	1.17506e+06	0	0	7.71415e+06	2.88667e+06	4.34356e+06	2.81536e+06	2.033e+06	2.56926e+06	9.17967e+06	1.29037e+07	0	4.92199e+06	4.70438e+06	8.69337e+06	0	2.3169e+06	2.44022e+06	3.82507e+06	2.81916e+06	0	0	2.96417e+06	2.71308e+06	3.36223e+06	4.9965e+06	1.32235e+06	2.41495e+06	4.82993e+06	0	2.34679e+06	0	2.95601e+06	0	1.73046e+06	2.19173e+06	3.3455e+06	5.58476e+06	0	4.09336e+06	1.13544e+06	4.4264e+06	3.23978e+06	1.22723e+06	1.27841e+06	0	1.74721e+06	3.59972e+06	0	1.83222e+06	4.74399e+06	0	0	0	0	5.34764e+06	2.46244e+06	3.63432e+06	3.32905e+06	2.55661e+06	1.69395e+06	2.93775e+06	0	0	0	0	0	0	0	0	0	0	0	0	0	0	0	0	0	0	2.81378e+06	0	2.24513e+06	0	1.04078e+06	123022	0	0	0	0	1.92184e+06	0
Q2LD37	Transmembrane protein KIAA1109	KIAA1109	KIAA1109	SDENVLDSPK	S1355	1xPhospho [S8]	5.71584e+06	4.4332e+06	6.48627e+06	3.13502e+06	4.65459e+06	3.00181e+06	3.05859e+06	3802937	4.24837e+06	7.68022e+06	4.67234e+06	4.4088e+06	3.80396e+06	5.80772e+06	4.58888e+06	3.8574e+06	3.42603e+06	3.77882e+06	5.39593e+06	1.4478e+06	3.37696e+06	1.34925e+06	3.79271e+06	1.59571e+06	5.92807e+06	3.41787e+06	5.3764e+06	1.50706e+06	3.61093e+06	5.46333e+06	5.69478e+06	2.03987e+06	0	2.41687e+06	5.43352e+06	2.48872e+06	5.01755e+06	6.09539e+06	2.68127e+06	4.2159e+06	0	9.79866e+06	2.34478e+06	2.88758e+06	1.96092e+07	6.33724e+06	3.68909e+06	4.62177e+06	5.12914e+06	7.6172e+06	7.78258e+06	4.16261e+06	5.28693e+06	3.31478e+06	3.49886e+06	7.98729e+06	5.05478e+06	2.86719e+06	4.06189e+06	7.03621e+06	7.56842e+06	8.58572e+06	5.17136e+06	1.09527e+07	6.93944e+06	1.03974e+07	6.23208e+06	5.71698e+06	5.75557e+06	5.13649e+06	5.36573e+06	7.84556e+06	5.52927e+06	8.38639e+06	5.54747e+06	4.50893e+06	4.84758e+06	5.56386e+06	9.4645e+06	3.82682e+06	1.49972e+07	1.2623e+07	5.47596e+06	1.85285e+06	5.89542e+06	1.43842e+07	1.77273e+07	5.02424e+06	5.06315e+06	1.09575e+07	9.60959e+06	5.69162e+06	3.91541e+06	2.62898e+06	0	8.50603e+06	6.22265e+06	4.11816e+06	3.49912e+06	0	4.30301e+06	0	6.24299e+06	5.2303e+06	3.21881e+06	3.71555e+06	7.67292e+06	5.86895e+06	0	5.31219e+06	3.77551e+06	3.47811e+06	4.94543e+06	2.68342e+06	2.71256e+06	4.54403e+06	5.63596e+06	7.0535e+06	6.47475e+06	3.9191e+06	4.23354e+06	3.26448e+06
Q2LD37	Transmembrane protein KIAA1109	KIAA1109	KIAA1109	VDAASPGPR	S3653	1xPhospho [S5]	0	0	667010	0	0	1.10308e+06	0	0	0	0	1.42211e+06	0	0	3.3349e+06	0	0	0	0	0	0	0	0	0	842666	0	0	0	0	0	0	788197	0	0	0	0	0	0	0	0	0	0	0	0	0	4.78214e+06	0	542998	0	1.46092e+06	0	3.82367e+06	0	3.15281e+06	0	0	0	0	0	1.24036e+06	1.38194e+06	1.81633e+06	0	1.34546e+06	0	0	0	3.0771e+06	0	0	1.98998e+06	0	2.52395e+06	0	813461	1.17301e+06	0	1.41665e+06	0	2.98985e+06	0	0	0	0	0	2.22993e+06	1.20186e+06	0	0	0	0	0	0	0	0	0	0	0	0	0	0	0	0	0	0	0	725740	0	0	4.29236e+06	0	0	0	0	0	3.01193e+06	0	0	3.87855e+06	3.74494e+06	0	0	0
Q2LD37	Transmembrane protein KIAA1109	KIAA1109	KIAA1109	ALETIPITPVER	T3996	1xPhospho [T8]	0	4.16496e+06	7.12321e+06	6.38892e+06	0	1.42163e+07	1.24365e+07	9.88776e+06	2.47465e+07	0	9.87351e+06	0	0	0	1.23122e+07	0	0	0	0	0	0	0	0	0	0	0	0	6.79252e+06	1.29313e+07	0	0	0	0	0	1.39006e+07	7.96599e+06	7.43136e+06	0	1.20021e+07	0	1.42827e+07	0	6.78398e+06	0	4.43125e+07	1.45527e+07	1.90108e+07	1.09707e+07	1.28672e+07	8.00208e+06	0	1.6324e+07	9.69725e+06	0	1.28884e+07	1.43527e+07	1.60407e+07	5.13472e+06	1.33454e+07	2.4764e+07	2.82314e+07	0	2.37232e+07	0	5.07445e+06	4.21036e+06	1.16865e+07	0	1.4193e+07	1.59796e+07	12710817	0	1.66614e+07	1.61183e+07	2.3741e+07	1.265e+07	2.16734e+07	0	0	1.5862e+07	1.87974e+07	0	0	0	0	0	7.27192e+06	9.37489e+06	1.75909e+07	1.80286e+07	0	1.97047e+07	0	0	0	0	0	0	545917	337054	0	0	0	8.99285e+06	1.61385e+07	8.82077e+06	0	0	0	0	2.34522e+07	0	1.60085e+07	7.18314e+06	0	0	0	0	0	13328094	1.38017e+07	0
Q2LD37	Transmembrane protein KIAA1109	KIAA1109	KIAA1109	SVGIEVER	S1206	1xPhospho [S1]	0	0	1.06822e+06	0	0	0	0	0	0	0	0	0	0	0	0	0	0	0	0	0	0	0	0	0	0	0	0	0	0	0	0	0	0	0	0	0	0	0	0	0	0	0	0	0	1.30634e+06	0	474888	0	0	0	0	0	0	0	0	0	0	0	0	0	0	0	0	0	0	0	0	0	0	0	0	0	0	0	0	0	0	0	0	0	1.75254e+06	0	0	0	0	0	0	0	0	0	0	0	0	0	0	0	0	0	0	0	0	0	0	0	0	702987	0	0	0	0	0	0	0	0	0	0	0	0	0	0	0	0
Q2LD37	Transmembrane protein KIAA1109	KIAA1109	KIAA1109	LGSTKSLTAAFYGDK	S1323	2xPhospho [S/T]	0	0	446460	0	0	0	0	1.25229e+06	0	0	532131	0	0	0	0	0	0	0	0	0	72585.7	0	0	0	0	0	0	0	0	0	0	0	0	0	0	766899	1.14541e+06	0	0	0	0	0	919655	0	0	0	683758	761190	797739	0	0	0	492703	0	673692	1.55841e+06	0	1.05668e+06	0	790271	1.36176e+06	0	1.32347e+06	0	0	0	0	0	683559	1.5473e+06	1.13642e+06	0	804561	376141	815685	0	1.3444e+06	0	0	0	791994	0	0	0	0	0	621411	1.11651e+06	1.39282e+06	0	0	0	0	0	0	0	0	0	0	0	0	0	0	0	0	992011	0	0	0	0	797246	0	0	0	0	0	0	0	0	0	0	0
Q2LD37	Transmembrane protein KIAA1109	KIAA1109	KIAA1109	SVGQSPLRSPLKR	S1305	1xPhospho [S9]	0	0	0	0	0	0	0	0	0	0	0	0	0	0	0	0	0	0	0	0	0	0	0	0	0	0	0	0	0	0	0	0	0	0	0	0	0	0	742693	0	0	0	0	0	3.45766e+06	0	0	0	0	0	0	0	0	0	422750	0	0	0	0	0	0	0	0	0	0	0	2.5559e+06	0	0	0	0	0	0	0	0	0	0	0	0	0	0	0	0	0	0	0	0	0	0	0	0	0	0	0	0	0	0	0	0	0	0	0	0	0	0	0	0	0	0	0	0	0	0	0	0	0	0	0	0	0	0	0
Q9UPP5	AP2-interacting clathrin-endocytosis protein	KIAA1107	KIAA1107;BTBD8	SSSDTSTPEELK	S789	1xPhospho [S3]	2.05017e+06	0	0	1.37679e+06	0	4.59353e+06	0	797126	7.38513e+06	0	1.92655e+06	3.32313e+06	1.37275e+06	0	1.59531e+06	675743	3.4957e+06	0	2.99959e+06	0	4.25587e+06	0	1.19111e+06	2.1875e+06	0	0	1.96809e+06	0	746802	0	1.04111e+06	0	0	0	0	0	1.07343e+06	0	0	0	0	0	0	6.08255e+06	1.60271e+06	0	6.17936e+06	0	2.87937e+06	0	0	2.11705e+06	2.34397e+06	0	5.20753e+06	0	4.34185e+06	1.10283e+06	1.89578e+06	5.16879e+06	3.05538e+06	4.95667e+06	3.32702e+06	0	4.17891e+06	1.02762e+06	2.28497e+06	0	1.11723e+06	9.08941e+06	2.14477e+06	0	3.27931e+06	2.20689e+06	1.31658e+06	3.9655e+06	5.62759e+06	3.47147e+06	2.3677e+06	3.1612e+06	0	1.86017e+06	2.92474e+06	0	0	3.60591e+06	4.69859e+06	4.39827e+06	0	0	3.32144e+06	1.23834e+07	0	0	0	0	0	0	0	0	0	0	0	3.17679e+06	2.16126e+06	1.85972e+06	1.40874e+06	1.50453e+07	5.13896e+06	4.15974e+06	5.50973e+06	0	0	0	4.43486e+06	8.98931e+06	5.89996e+06	3.92633e+06	1.09575e+07	4.57126e+06	0	4.37363e+06
B0QY16	Uncharacterized protein KIAA0930 (Fragment)	KIAA0930	C22orf9;KIAA0930	SHSANDSEEFFREDDGGADLHNATNLR	S209	1xPhospho [S3]	6.59006e+07	9.05001e+07	4.37727e+07	5.69466e+07	6.40459e+07	6.74483e+07	9.8193e+07	1.1825e+08	1.65782e+08	800471	8.16012e+07	7.97669e+07	8.88136e+07	9.81474e+06	5.29842e+07	2.73955e+07	8.32401e+07	7.84854e+07	6.06049e+07	7.34822e+07	4.31922e+07	5.82068e+07	4.30644e+07	8.93859e+07	7.64423e+07	7.18231e+07	8.24863e+07	6.27022e+07	8.65978e+07	7.60497e+07	5.28497e+07	1.03282e+08	2.46404e+07	1.56416e+08	2.03047e+08	8.76117e+07	1.3032e+08	1.71189e+08	9.14999e+07	1.97292e+07	3.31612e+07	1.99512e+07	5.97982e+07	7.34815e+06	3.67271e+06	8.0363e+07	6.61832e+07	5.77885e+07	6.5865e+07	2.71757e+07	1.9349e+07	4.30998e+07	3.00064e+07	6.74126e+07	7.59892e+07	3.94651e+07	5.25298e+07	1.91683e+07	5.6385e+07	3.38403e+07	3.99316e+07	0	3.14298e+07	0	1.32964e+07	7.59817e+06	4.13017e+07	7.19141e+06	2.7362e+07	3.98545e+07	4.73225e+07	8.17649e+06	5.66978e+07	1.50569e+08	5.73596e+07	6.33818e+07	8.98655e+07	2.34584e+07	1.92087e+07	3.90735e+07	8.574e+07	1.77739e+07	1.69804e+07	0	4.09409e+07	3.65031e+07	3.90881e+07	4.76265e+07	7.69557e+07	2.75883e+07	2.84063e+07	4.79341e+07	9.04316e+06	4.17302e+06	7.11946e+06	7.24387e+06	1.75066e+06	5.85337e+06	8.73367e+07	1.31944e+07	2.83656e+07	5.83374e+07	4.15261e+06	6.90164e+07	9.41355e+07	4.33027e+07	1.95372e+07	4.22344e+07	5.47171e+06	0	1.0073e+08	6.10725e+07	5.89288e+07	9.59453e+07	0	3.62886e+06	0	2.83877e+07	0	2.10424e+07	153382840	5.92808e+07
B0QY16	Uncharacterized protein KIAA0930 (Fragment)	KIAA0930	C22orf9;KIAA0930	SHSANDSEEFFR	S209	1xPhospho [S3]	4.60564e+06	8.30269e+06	8.60875e+06	4.41195e+06	5.41629e+06	3.34084e+06	6.2123e+06	1.11237e+07	1.18073e+07	7.80485e+06	6.09333e+06	3.50696e+06	9.00646e+06	4.41996e+06	2.83066e+06	3.68698e+06	5.59624e+06	0	5.61776e+06	4.44394e+06	4.96151e+06	3.82218e+06	4.7724e+06	6.85092e+06	4.35511e+06	6.88941e+06	7.73352e+06	4.15008e+06	5.95941e+06	5.08649e+06	7.48835e+06	6.52947e+06	3.75182e+06	9.8541e+06	1.01927e+07	4.89361e+06	1.34425e+07	9.07053e+06	0	3.55082e+06	5.21652e+06	4.19175e+06	1.00668e+07	4.26636e+06	4.27006e+06	6.99341e+06	3.25887e+06	8.64019e+06	3.68449e+06	7.06781e+06	4.74489e+06	6.72944e+06	3.6748e+06	4.43123e+06	4.80608e+06	3.66344e+06	4.0113e+06	2.21784e+06	4.14581e+06	3.39302e+06	4.81178e+06	4.15859e+06	3.39498e+06	0	2.54746e+06	6.73389e+06	6.94382e+06	4.11883e+06	4.54041e+06	6.39323e+06	5.69462e+06	1.71982e+06	7.13862e+06	5.91854e+06	3.53637e+06	4.05672e+06	4.60683e+06	4.68703e+06	1.45485e+06	3.96568e+06	7.2963e+06	6.74823e+06	3.28156e+06	0	2.9214e+06	7.86227e+06	5.76033e+06	4.16563e+06	7.19014e+06	6.39309e+06	5.42652e+06	6.30419e+06	0	3.4022e+06	4.47425e+06	5.0979e+06	2.02506e+07	5.55813e+06	6.9318e+06	4.18959e+06	2.8639e+06	2.7322e+06	0	3.96613e+06	3.19699e+06	3.88426e+06	1.65367e+06	4.33682e+06	0	4.95593e+06	4.56646e+06	2.79868e+06	0	4.77215e+06	4.02643e+06	1.12921e+07	0	2.67719e+06	3.33028e+06	4.09245e+06	6.16143e+06	5.21052e+06
B0QY16	Uncharacterized protein KIAA0930 (Fragment)	KIAA0930	C22orf9;KIAA0930	VSTGDTSPCGTEEDSSPASPMHER	T148	1xCarbamidomethyl [C9]; 2xPhospho [T3; S19]	2.66164e+06	0	0	0	0	0	0	0	0	0	0	0	0	0	2.59681e+06	0	0	0	0	0	0	0	2.44893e+06	1.0836e+06	0	3.02439e+06	0	0	0	0	3.07709e+06	0	0	0	0	0	0	0	0	4.72709e+06	0	0	0	0	0	0	0	5.19811e+06	0	0	0	0	0	0	0	0	0	0	0	0	0	0	0	0	0	0	0	0	0	0	0	0	0	0	0	0	0	0	0	0	0	0	0	0	0	9.7433e+06	3.84969e+06	0	0	0	0	0	0	0	0	0	0	0	0	0	0	0	0	1.87301e+06	0	0	3.2686e+06	0	0	0	0	0	0	0	0	0	0	0	0	0	0	0
B0QY16	Uncharacterized protein KIAA0930 (Fragment)	KIAA0930	C22orf9;KIAA0930	VSTGDTSPCGTEEDSSPASPMHER	S164	1xCarbamidomethyl [C9]; 2xPhospho [T3; S19]	2.66164e+06	0	0	0	0	0	0	0	0	0	0	0	0	0	2.59681e+06	0	0	0	0	0	0	0	2.44893e+06	1.0836e+06	0	3.02439e+06	0	0	0	0	3.07709e+06	0	0	0	0	0	0	0	0	4.72709e+06	0	0	0	0	0	0	0	5.19811e+06	0	0	0	0	0	0	0	0	0	0	0	0	0	0	0	0	0	0	0	0	0	0	0	0	0	0	0	0	0	0	0	0	0	0	0	0	0	9.7433e+06	3.84969e+06	0	0	0	0	0	0	0	0	0	0	0	0	0	0	0	0	1.87301e+06	0	0	3.2686e+06	0	0	0	0	0	0	0	0	0	0	0	0	0	0	0
B0QY16	Uncharacterized protein KIAA0930 (Fragment)	KIAA0930	C22orf9;KIAA0930	VSTGDTSPCGTEEDSSPASPMHER	T148	1xCarbamidomethyl [C9]; 2xPhospho [T3; S19]; 1xOxidation [M21]	0	1.02253e+06	1.2676e+06	2.23137e+06	0	0	1.53674e+06	2.86262e+06	0	2.2865e+06	2.99967e+06	1.95604e+06	0	0	1.01552e+06	0	1.34781e+06	0	0	0	0	1.88981e+06	0	0	1.57854e+06	2.1312e+06	3.06034e+06	0	0	1.8841e+06	2.4983e+06	0	0	0	0	0	0	2.12535e+06	0	2.52661e+06	0	0	0	0	0	0	1.92469e+06	4.11018e+06	0	0	0	0	1.52041e+06	0	1.44104e+06	0	0	0	1.71619e+06	1.52364e+06	2.69821e+06	0	1.59985e+06	0	0	0	1.70565e+06	0	0	1.25318e+06	1.87679e+06	0	2.40638e+06	3.41457e+06	0	0	4.36483e+06	0	0	0	0	0	3.66235e+06	0	2.65263e+06	9.80311e+06	3.38746e+06	0	0	2.65678e+06	4.11092e+06	1.47599e+06	0	0	0	0	0	0	0	0	0	0	0	0	0	0	0	0	0	2.20657e+06	990830	0	0	0	0	0	0	0	0	0	0	0
B0QY16	Uncharacterized protein KIAA0930 (Fragment)	KIAA0930	C22orf9;KIAA0930	VSTGDTSPCGTEEDSSPASPMHER	S164	1xCarbamidomethyl [C9]; 2xPhospho [T3; S19]; 1xOxidation [M21]	0	1.02253e+06	1.2676e+06	2.23137e+06	0	0	1.53674e+06	2.86262e+06	0	2.2865e+06	2.99967e+06	1.95604e+06	0	0	1.01552e+06	0	1.34781e+06	0	0	0	0	1.88981e+06	0	0	1.57854e+06	2.1312e+06	3.06034e+06	0	0	1.8841e+06	2.4983e+06	0	0	0	0	0	0	2.12535e+06	0	2.52661e+06	0	0	0	0	0	0	1.92469e+06	4.11018e+06	0	0	0	0	1.52041e+06	0	1.44104e+06	0	0	0	1.71619e+06	1.52364e+06	2.69821e+06	0	1.59985e+06	0	0	0	1.70565e+06	0	0	1.25318e+06	1.87679e+06	0	2.40638e+06	3.41457e+06	0	0	4.36483e+06	0	0	0	0	0	3.66235e+06	0	2.65263e+06	9.80311e+06	3.38746e+06	0	0	2.65678e+06	4.11092e+06	1.47599e+06	0	0	0	0	0	0	0	0	0	0	0	0	0	0	0	0	0	2.20657e+06	990830	0	0	0	0	0	0	0	0	0	0	0
B0QY16	Uncharacterized protein KIAA0930 (Fragment)	KIAA0930	C22orf9;KIAA0930	NNRPAFFSPSLKR	S189	1xPhospho [S8]	0	2.98628e+06	1.0575e+06	0	808044	0	1.71452e+06	1.99351e+06	0	0	0	0	0	0	0	0	0	0	0	0	1.61586e+06	0	0	0	0	0	2.25328e+06	0	0	0	1.62897e+06	0	0	0	0	768169	0	4.07107e+06	4.27767e+06	0	0	5.03794e+06	3.23016e+06	5.28199e+06	874203	0	598087	5.31893e+06	1.48066e+06	1.37525e+06	4.06798e+06	1.6034e+06	689861	0	0	0	5.00775e+06	0	0	0	0	6.59885e+06	0	1.12341e+07	0	0	7.56409e+06	8.49598e+06	0	1.04444e+06	798706	0	3.57998e+06	2.08099e+06	1.58255e+06	5.35516e+06	1.74899e+06	2.22655e+06	0	0	0	0	0	0	0	6.1247e+06	6.29448e+06	1.31642e+06	0	0	5.46363e+06	1.14332e+06	0	0	0	0	3.52948e+06	4.37552e+06	2.96095e+06	0	0	2.37454e+06	0	0	0	0	0	0	0	0	1.10527e+06	0	0	4.31058e+06	0	0	0	0	0	0	1.28654e+07	0
B0QY16	Uncharacterized protein KIAA0930 (Fragment)	KIAA0930	C22orf9;KIAA0930	SLVGSWLK	S247	1xPhospho [S5]	0	0	1.06128e+06	0	0	0	0	0	0	0	0	0	0	0	0	0	0	0	0	0	0	0	0	0	0	0	0	0	0	0	0	0	0	0	0	0	1.31411e+06	0	0	0	0	0	0	0	0	0	0	0	0	0	0	0	0	0	0	0	0	0	0	1.3501e+06	0	0	1.07485e+06	0	0	0	0	0	3.25452e+06	1.80819e+06	1.45814e+06	0	0	0	0	0	0	0	0	0	0	0	0	0	0	0	0	808751	0	0	0	0	0	0	0	0	0	0	0	0	0	0	0	0	4.91722e+06	0	0	0	0	0	0	0	0	0	0	0	0	0	0	0	0	0
B0QY16	Uncharacterized protein KIAA0930 (Fragment)	KIAA0930	C22orf9;KIAA0930	NNRPAFFSPSLK	S189	1xPhospho [S8]	0	0	0	0	0	0	0	0	0	0	0	0	0	0	702043	870568	0	0	0	0	0	0	0	0	0	0	1.52619e+06	0	0	0	1.26227e+06	0	0	0	616787	580389	0	2.76147e+06	823396	0	0	0	547464	0	910699	0	0	0	0	0	0	0	0	0	0	0	0	661827	0	556101	0	0	0	0	0	0	703973	0	0	0	0	0	0	831299	0	0	0	0	0	0	0	0	0	0	0	703768	530551	0	0	0	0	0	0	0	0	0	0	0	0	0	0	0	0	1.07321e+06	0	0	0	0	0	0	0	0	0	0	0	0	0	0	0	0	0	0
O94871	KIAA0773 protein (Fragment)	KIAA0773	FAM131B;KIAA0773	RNSNAYGIGALAK	S51	1xPhospho [S3]	0	0	948797	0	815526	0	0	667774	0	1.55692e+06	905548	1.45989e+06	0	0	0	0	0	0	0	0	0	0	1.37539e+06	685507	0	0	0	0	1.32376e+06	0	0	0	1.64363e+06	1.73316e+06	0	0	0	0	0	0	0	0	0	0	0	0	685188	0	560735	0	0	833783	777016	0	0	0	0	0	0	737513	1.00307e+06	0	1.7713e+06	0	0	0	0	1.96455e+06	976938	1.09338e+06	0	0	0	0	1.06705e+06	0	1.26746e+06	0	827982	0	0	0	0	0	0	0	0	1.05693e+06	0	0	0	0	0	0	0	0	0	0	0	0	0	2.76575e+06	0	0	0	1.16518e+06	0	0	0	1.1972e+06	1.53016e+06	0	1.68156e+06	1.6369e+06	0	0	0	1.34953e+06	0	0	0	0
O94854	Uncharacterized protein KIAA0754	KIAA0754	KIAA0754;MACF1	RDSDSFLNIFPEK	S666	1xPhospho [S3]	0	1.79367e+06	2.48203e+06	940675	0	0	0	0	0	0	0	0	0	0	1.03217e+06	0	0	0	0	0	0	0	0	0	0	0	0	0	514677	0	175292	0	0	0	0	0	0	0	0	0	0	0	0	0	0	0	0	0	456640	0	0	0	0	0	0	0	0	0	0	2.44088e+06	0	0	4.68864e+06	0	0	1.06465e+07	0	0	9.61001e+06	1.00331e+07	4.56161e+06	0	0	7787.71	0	0	0	0	0	0	0	0	0	0	0	0	0	1.99986e+06	0	0	0	0	0	0	0	0	0	0	0	0	1.58856e+06	825434	0	0	7.08444e+06	4.41881e+06	3.20198e+06	0	0	0	0	0	0	0	0	0	0	0	0	0	0	0
O94854	Uncharacterized protein KIAA0754	KIAA0754	KIAA0754;MACF1	DTSTVSKEECEKVPFSPR	S442	1xCarbamidomethyl [C10]; 1xPhospho [S16]	1.33705e+06	2.66447e+06	2.95511e+06	3.83812e+06	2.48641e+06	2.44325e+06	3.1442e+06	2.70706e+06	2.72081e+06	5.18786e+06	1.57751e+06	0	2.56477e+06	0	4.46306e+06	2.79473e+06	2.86823e+06	2.60285e+06	2.22252e+06	2.0279e+06	1.33806e+06	0	3.63906e+06	1.93179e+06	1.91593e+06	1.97889e+06	2.03544e+06	3.51762e+06	1.66427e+06	2.65231e+06	4.16694e+06	2.20302e+06	5.03134e+06	2.0605e+06	2.45986e+06	1.5584e+06	0	1.83488e+06	1.87652e+06	3.53291e+06	3.20861e+06	0	3.32136e+06	2.48728e+06	6.19885e+06	0	4.6194e+06	4.02996e+06	4.09662e+06	6.03025e+06	6.27099e+06	3.87397e+06	4.88095e+06	0	2.78113e+06	5.01641e+06	4.51601e+06	3.77963e+06	5.62467e+06	5.1627e+06	2.9694e+06	0	6.12113e+06	0	2.17373e+06	3.22961e+06	4.31584e+06	2.47946e+06	4.1567e+06	6.51242e+06	5.34077e+06	3.54472e+06	4.71572e+06	0	2.56885e+06	3.20784e+06	3.25043e+06	2.19161e+06	3.67787e+06	4.05539e+06	4.88971e+06	0	1.67661e+06	0	2.01799e+06	2.99563e+06	3.70505e+06	1.99484e+06	4.18053e+06	3.49395e+06	2.64447e+06	3.32338e+06	0	0	3.41783e+06	0	2.06349e+06	2.55503e+06	2.05874e+06	0	2.73346e+06	2.88433e+06	3.1407e+06	0	3.49244e+06	0	2.69924e+06	6.164e+06	5.7546e+06	3.39431e+06	0	2.92756e+06	1.72012e+06	2.03415e+06	0	0	0	2.23611e+06	0	2.27681e+06	0	2.50339e+06
Q2KHM9	Protein moonraker	KIAA0753	KIAA0753	ISAISEKPLSPHPIR	S826	1xPhospho [S10]	0	1.14793e+06	3.01193e+06	0	2.87207e+06	2.13874e+06	1.08684e+06	712417	0	0	1.59263e+06	0	0	0	0	0	0	0	0	0	3.76896e+06	0	0	1.74281e+06	0	2.09803e+06	0	1.02412e+06	2.13528e+06	0	1.12016e+06	0	0	0	0	799951	850337	2.27111e+06	4.08051e+06	0	0	3.69366e+06	1.58914e+06	4.91475e+06	5.39123e+06	1.7837e+06	0	3.77758e+06	3.16167e+06	3.16459e+06	2.75499e+06	997890	660154	1.52221e+06	478051	1.54878e+06	0	1.36806e+06	1.21051e+06	0	0	2.24766e+06	1.08248e+06	0	0	0	4.09496e+06	0	698810	1.65735e+06	1.56708e+06	0	1.65009e+06	1.74145e+06	1.15127e+06	0	0	4.14285e+06	0	1.08118e+06	1.17891e+06	0	0	0	0	5.02494e+06	5.56137e+06	2.00056e+06	0	2.34977e+06	4.05115e+06	1.28383e+06	0	0	0	0	0	0	0	0	4.35215e+06	0	0	0	0	0	0	0	0	0	0	0	0	0	0	0	0	0	0	0	0	0
Q2KHM9	Protein moonraker	KIAA0753	KIAA0753	VYLYSSHPGQSDLTVPNSPPTHDPGLQPHPR	S190	1xPhospho [S18]	0	0	2.14329e+06	0	1.50523e+06	0	620893	0	0	0	0	0	0	0	0	0	0	0	0	0	1.59558e+06	0	0	0	0	1.26207e+06	0	0	0	0	0	0	0	0	0	0	0	0	0	0	0	0	1.36878e+06	0	0	0	0	0	0	0	0	0	0	0	0	0	0	0	0	0	0	0	0	0	0	0	1.0681e+06	0	0	707990	1.23109e+06	0	1.64514e+06	0	0	0	0	1.59642e+06	0	0	1.341e+06	0	0	0	0	3.47576e+06	4.05055e+06	0	0	0	0	0	0	0	0	0	0	0	0	0	0	0	0	0	0	0	0	0	0	0	0	0	0	0	0	0	0	0	0	0	0	0
A0A024RB03	KIAA0528, isoform CRA_b	KIAA0528	KIAA0528;C2CD5	TTMTVEKASPVGDGNFR	S952	1xPhospho [S9]; 1xOxidation [M3]	0	1.16646e+06	1.19622e+06	3.0659e+06	2.22932e+06	2.42133e+06	2.28929e+06	3.70272e+06	0	4.05376e+06	4.04796e+06	0	0	4.68055e+06	4.13945e+06	2.60964e+06	3.14933e+06	0	2.54532e+06	1.40048e+06	1.05604e+06	0	2.45452e+06	0	5.12489e+06	0	1.84353e+06	2.07748e+06	2.48154e+06	4.20483e+06	1.77349e+06	968865	0	3.73348e+06	2.31439e+06	0	4.89016e+06	2.97999e+06	2.98875e+06	2.61705e+06	0	0	797796	0	1.21143e+06	0	1.91111e+06	3.7452e+06	1.12847e+06	0	0	5.0029e+06	4.36802e+06	4.43743e+06	3.78679e+06	2.41666e+06	1.23706e+07	2.5695e+06	2.77041e+06	5.21788e+06	2.26009e+06	0	5.7686e+06	0	0	2.7791e+06	0	0	0	3.24574e+06	1.44395e+06	3.22622e+06	1.6674e+06	1.20568e+07	4.45288e+06	0	5.59871e+06	7.62761e+06	2.56813e+06	2.0067e+06	3.15945e+06	0	0	0	5.16291e+06	1.34882e+06	889960	2.0681e+06	0	0	0	0	0	0	0	0	0	0	0	0	0	0	0	0	0	1.29693e+06	3.81062e+06	1.2019e+06	0	8.58357e+06	2.55457e+06	4.5714e+06	1.81245e+06	0	0	0	0	2.85378e+06	0	0	0	0
A0A024RB03	KIAA0528, isoform CRA_b	KIAA0528	KIAA0528;C2CD5	TTMTVEKASPVGDGNFR	S952	1xPhospho [S9]	2.68743e+07	1.35507e+07	3.16972e+07	1.46527e+07	1.59959e+07	1.28706e+07	2.61482e+07	8.47677e+07	6.89589e+06	1.81483e+07	5.63916e+07	1.30988e+07	4.23817e+07	0	1.69487e+07	1.98309e+07	4.23589e+06	2.1284e+07	8.8649e+06	82840290	1.20746e+07	0	2.3302e+07	2.4826e+07	1.24659e+07	6.72108e+07	3.87233e+07	4.89336e+07	3.53686e+07	5.11442e+06	2.39901e+07	4.07802e+07	1.94827e+07	3.80609e+07	3.49477e+07	7.93072e+07	3.33393e+07	5.27849e+06	2.52587e+07	6.67223e+07	6.9147e+07	3.21986e+07	5.75711e+07	1.98473e+07	3.7718e+06	1.61283e+07	1.2412e+07	3.75948e+07	1.71169e+07	4.73844e+07	1.60332e+07	3.86158e+07	1.65311e+07	8.46721e+07	1.05173e+07	2.50328e+07	6.7628e+06	9.23008e+06	2.63235e+07	8.0528e+06	6.19762e+06	6.62474e+06	1.12377e+07	0	2.33067e+07	1.70615e+07	1.08566e+07	78220458	3.62637e+07	2.56078e+07	24978308	7.12957e+07	1.51782e+07	1.99213e+07	2.03543e+07	3.08933e+07	9.41331e+06	5.67485e+07	5.93156e+06	1.03342e+07	3.06663e+07	3.60639e+07	4.78069e+07	0	3.6743e+07	3.52733e+07	3.31799e+07	148684848	3.60243e+07	3.43453e+07	1.06985e+07	8.67587e+06	4.12997e+07	9.31776e+07	1.63385e+07	2.85834e+07	3.2659e+07	3.93982e+07	4.55695e+07	1.09119e+07	8.3137e+07	1.5704e+07	2.72328e+06	4.19078e+06	1.03975e+07	9.8943e+06	5.51662e+06	7.1959e+06	3.8489e+06	7.58456e+06	1.34151e+07	8.68104e+06	7.91514e+06	0	9.62687e+06	6.82286e+06	0	6.76842e+06	8.68001e+06	3.75028e+06	3.38742e+07	4.0632e+06
O60268	Uncharacterized protein KIAA0513	KIAA0513	KIAA0513	AVTAYSPEDEKKGEK	S279	1xPhospho [S6]	0	0	2.37135e+06	2.69726e+06	0	2.61319e+06	0	0	0	5.43144e+06	0	2.3255e+06	4.07507e+06	0	0	0	0	0	0	0	0	0	0	2.44165e+06	2.3388e+06	1.81509e+06	0	0	0	0	0	0	0	0	0	0	0	2.63666e+06	0	0	0	0	0	0	1.38928e+06	0	5.01003e+06	0	2.04328e+06	0	0	0	1.55697e+06	0	0	0	0	2.25125e+06	0	2.09238e+06	2.52017e+06	0	0	0	0	1.25953e+06	0	0	0	0	0	0	0	0	0	0	0	2.10524e+06	0	0	0	2.05886e+06	0	0	0	1.06506e+07	2.73559e+06	0	0	0	0	0	4.62897e+06	0	0	0	0	0	0	6.72443e+06	1.32369e+07	0	4.29358e+06	0	0	0	0	189525	0	6.46984e+06	0	4.04051e+06	0	0	0	2.30662e+07	6.60301e+06	1.12604e+07	2.00193e+07	0	0	0
O60268	Uncharacterized protein KIAA0513	KIAA0513	KIAA0513	EKPAGSIDSYLK	S208	1xPhospho [S6]	0	3.28803e+06	3.8684e+06	0	3.23969e+06	0	0	2.35009e+06	0	4.89464e+06	0	0	0	0	0	0	0	0	0	1.1319e+06	0	2.03751e+06	0	1.45987e+06	0	1.86583e+06	4.15843e+06	786587	0	0	2.49232e+06	0	0	0	1.06038e+07	0	1.6046e+06	0	0	0	0	0	0	0	1.28593e+07	2.02946e+06	0	0	0	0	0	4.30888e+06	0	7.15353e+06	0	0	1.72055e+07	9.00854e+06	0	3.33304e+07	0	2.84409e+06	5.26216e+06	0	2.29954e+06	4.08383e+06	0	1.42147e+07	0	7.54085e+06	5538038	3.97809e+06	2.1462e+06	5.89337e+06	5.49043e+06	4.11879e+06	3.9638e+06	2.99512e+06	0	2.8371e+06	7.24634e+06	4.24456e+06	0	0	0	2.52342e+06	0	0	0	6.0144e+06	4.52316e+06	5.54293e+06	0	0	0	0	0	0	0	0	3.26041e+06	1.42993e+06	0	2.91315e+06	0	0	0	0	2.29176e+06	1.89882e+06	0	0	0	0	0	0	0	0	0	0	5.80092e+06	3.15281e+06
O60268	Uncharacterized protein KIAA0513	KIAA0513	KIAA0513	AVTAYSPEDEK	S279	1xPhospho [S6]	0	0	0	0	0	2.56374e+06	2.19366e+06	0	1.98367e+06	4.82971e+06	1.28766e+06	0	0	0	2.48375e+06	1.83179e+06	972537	0	1.23184e+06	0	1.68491e+06	936087	810629	1.34558e+06	881783	0	0	0	1.18962e+06	0	4.55936e+06	0	0	1.40477e+06	1.24857e+06	1.89616e+06	0	1.06423e+06	2.02343e+06	0	0	0	0	0	1.40235e+06	0	2.20296e+06	0	2.54658e+06	0	0	1.00426e+06	1.17851e+06	0	1.23194e+06	0	0	1.35335e+06	1.03482e+06	0	721750	0	0	0	0	2.51164e+06	0	0	0	1.28552e+06	985144	0	0	0	1.69282e+06	0	1.16985e+06	0	0	0	0	0	0	0	0	3.68894e+06	1.73489e+06	582869	0	0	0	1.57458e+06	0	0	0	0	0	0	0	0	5.37039e+06	0	4.58885e+06	4.08423e+06	2.95575e+06	1.38844e+06	0	2.44915e+06	2.81021e+06	0	1.73362e+06	2.91335e+06	1.28222e+06	2.75883e+06	2.33845e+06	0	1.64807e+06	0	0	0	0	3.63413e+06
O60268	Uncharacterized protein KIAA0513	KIAA0513	KIAA0513	SANSWLAEK	S218	1xPhospho [S4]	0	294410	5.61073e+06	3.2609e+06	0	6.50063e+06	1.38499e+06	1.01551e+06	3.09605e+06	0	0	0	1.33803e+06	0	0	1.56502e+06	1.53779e+06	580613	0	0	0	0	1.15537e+06	1.03238e+06	0	1.83469e+06	0	0	0	1.47822e+06	1.44457e+06	1.49016e+06	0	0	0	1.22105e+06	992430	878577	0	0	0	0	1.4016e+06	0	412872	1.90878e+06	9.29569e+06	0	582865	0	0	2.61157e+06	3.20678e+06	4.45858e+06	1.1069e+06	978892	1.26198e+06	3.27562e+06	1.94282e+06	1.13693e+06	1.95242e+06	0	1.72107e+06	0	1.52465e+06	1.06063e+06	2.28151e+06	4.40395e+06	0	2.49108e+06	3.94255e+06	1.59851e+06	1.24822e+06	1.08145e+06	1.28309e+06	4.11502e+06	1.12621e+06	1.56644e+06	1.93939e+06	1.41689e+06	1.11288e+06	0	0	0	0	2.31897e+06	1.91992e+06	3.53269e+06	0	4.30903e+06	1.94614e+06	1.18438e+06	0	0	0	0	2.20177e+06	0	0	0	2.86851e+06	0	0	557349	848516	0	0	0	1.00666e+06	0	927466	0	0	1.35242e+06	0	0	0	1.02185e+06	0	0	6.29874e+06	1.40153e+06
A0A024R259	KIAA0427, isoform CRA_a	KIAA0427	CTIF;KIAA0427	LEDTAGDTGHSSLEAPR	S293	1xPhospho [S12]	2.10214e+07	2.11228e+06	0	0	0	1.72544e+06	0	997399	2.38905e+06	0	1.72655e+06	0	1.18038e+06	0	2.96564e+06	2.43078e+06	0	1.1077e+06	0	1.41061e+06	0	4.54678e+06	7.24787e+06	0	0	1.38641e+06	0	0	0	0	1.19787e+06	0	0	4.20173e+06	1.64643e+06	0	1.35153e+06	0	1.76236e+06	7.37906e+06	0	0	1.85062e+06	0	3.65406e+06	0	2.78476e+06	0	0	0	0	894895	1.27337e+06	0	1.30695e+06	0	0	778255	1.31948e+06	0	990953	0	1.24516e+06	0	0	0	889427	4.03008e+06	855045	3.03395e+06	0	0	1.15237e+06	0	1.57188e+06	0	1.45807e+06	0	1.71709e+06	2.98915e+06	0	0	0	0	0	0	1.22344e+06	0	0	0	0	0	5.52929e+06	0	0	3.87089e+06	0	0	0	0	0	0	2.74115e+06	3.93807e+06	0	0	4.2535e+06	0	0	0	0	0	0	0	0	0	0	0	0	0	0	0
A0A024R259	KIAA0427, isoform CRA_a	KIAA0427	CTIF;KIAA0427	SPDTLAPVASER	S299	1xPhospho [S1]	1.36497e+06	1.38035e+06	703213	2.57224e+06	1.21049e+06	2.07834e+06	1.92102e+06	2.10658e+06	1.90208e+06	2.9005e+06	2.01052e+06	1.47103e+06	0	1.60166e+06	1.55817e+06	1.58287e+06	1.56502e+06	1.38891e+06	2.34198e+06	1.07245e+06	1.47386e+06	3.53712e+06	1.67213e+06	2.70773e+06	1.61516e+06	1.43019e+06	2.03869e+06	2.91737e+06	866719	2.15263e+06	1.91586e+06	1.02454e+06	0	0	1.75405e+06	1.54542e+06	1.28974e+06	0	1.66127e+06	0	1.29384e+06	0	1.63838e+06	1.38845e+06	2.00506e+06	0	2.0385e+06	1.245e+06	996997	0	1.83737e+06	1.66739e+06	1.97785e+06	0	1.01653e+06	0	1.95287e+06	0	1.33719e+06	1.90959e+06	955506	1.18609e+06	1.72098e+06	0	1.51614e+06	0	1.25657e+06	0	1.23904e+06	2.01112e+06	940528	2.55744e+06	2.25857e+06	5.19177e+06	1.6968e+06	0	1.84065e+06	869891	810673	0	3.5012e+06	1.57056e+06	0	0	0	2.45284e+06	3.35407e+06	2.30453e+06	1.5817e+06	2.05152e+06	2.23614e+06	1.24614e+06	0	0	1.23431e+06	0	0	0	0	0	0	0	2.09236e+06	1.67521e+06	1.29101e+06	713263	2.0566e+06	0	2.42441e+06	2.40938e+06	2.026e+06	1.78898e+06	2.83543e+06	1.57682e+06	5.72252e+06	0	3.73232e+06	2.02883e+06	3.13087e+06	0	0	2.61175e+06
A0A024R259	KIAA0427, isoform CRA_a	KIAA0427	CTIF;KIAA0427	RKDSILPER	S328	1xPhospho [S4]	3.30357e+07	1.86738e+07	7.24989e+06	1.4653e+07	2.32932e+07	17515098	2.25856e+07	2.29738e+07	1.46859e+07	2.16898e+07	1.81332e+07	3.31904e+07	7.57248e+06	3.70885e+07	8.42794e+06	1.2786e+07	2.53173e+07	2.06397e+07	1.11631e+07	8.58493e+06	2.33302e+07	0	4.77747e+06	1.1027e+07	1.01929e+07	0	8.31799e+06	9.33817e+06	7.49265e+06	1.75146e+07	0	0	3.54153e+07	5.38669e+06	1.03363e+07	1.82551e+07	8.91421e+06	9.90651e+06	4.04859e+06	1.16467e+07	1.05128e+07	3.21983e+07	1.97349e+07	1.9214e+07	1.94748e+07	1.84806e+07	1.70061e+07	3.1632e+07	1.87152e+07	1.57863e+07	3.59954e+07	3.00914e+07	2.68914e+07	1.94053e+07	2.64071e+07	1.91949e+07	3.10868e+07	8.75131e+06	1.33939e+07	2.98506e+07	1.64594e+07	3.26739e+07	1.55765e+07	0	1.22381e+07	1.86997e+07	3.45631e+07	2.18133e+07	1.30701e+07	4.48142e+07	1.46369e+07	3.36173e+07	3.15326e+07	2.69984e+07	2.60605e+07	2.45004e+07	2.10014e+07	8.43168e+06	3.89686e+07	2.28383e+07	2.53045e+07	1.42692e+07	2.74236e+07	5.67128e+07	3.80868e+07	7.33223e+06	2.60313e+07	2.19285e+07	2.01987e+06	1.15113e+07	2.16961e+07	1.1054e+07	2.14398e+07	2.5257e+07	1.89532e+07	1.66953e+07	4.16061e+07	1.66909e+07	1.52158e+07	1.49618e+07	1.18246e+07	2.95978e+07	3.2442e+07	2.35187e+07	1.77811e+07	2.19772e+07	3.07061e+07	2.46313e+07	5.79419e+07	3.83498e+07	1.11562e+07	2.75151e+07	2.69664e+07	3.98097e+07	2.74585e+07	4.51822e+07	5.29162e+07	3.30384e+07	2.1008e+07	3.1145e+07	2.92714e+07	1.61278e+07
A0A024R259	KIAA0427, isoform CRA_a	KIAA0427	CTIF;KIAA0427	SQEIEELER	S18	1xPhospho [S1]	4.31211e+06	1.46546e+06	0	2.46634e+06	6.34216e+06	1.38165e+06	5.27326e+06	3.36809e+06	0	0	2.81316e+06	3.0701e+06	3.26333e+06	0	6.5582e+06	8.43617e+06	0	4.84224e+06	7.17969e+06	4.19424e+06	4.09502e+06	4.43234e+06	5.43189e+06	7.19677e+06	2.78845e+06	4.12327e+06	2.18593e+06	1.8781e+06	2.17588e+06	0	7.41755e+06	0	0	5.41264e+06	4.51128e+06	3.65923e+06	0	4.48767e+06	1.48207e+06	0	3.73244e+06	0	0	0	1.61377e+07	3.68923e+06	3.39285e+06	2.727e+06	3.20727e+06	5.39748e+06	3.10641e+06	0	3.2722e+06	0	5.65233e+06	4.4295e+06	1.42829e+06	0	3.71676e+06	3.56124e+06	2.83478e+06	6.177e+06	3.54428e+06	1.80972e+07	6.38396e+06	7.70391e+06	1.98138e+06	1.58929e+06	2.38653e+06	3.8784e+06	0	2.81962e+06	3.24108e+06	3.29145e+06	3.02681e+06	4.36275e+06	1.98722e+06	0	1.91691e+06	0	3327542	0	0	0	0	1.8458e+06	2.5129e+06	2.29828e+06	0	5.22255e+06	0	0	0	0	8.88444e+06	7.06153e+06	0	7.04834e+06	0	0	0	7.52429e+06	4.78729e+06	4.03767e+06	5.07666e+06	6.11511e+06	1.67168e+06	2.40787e+06	0	2.68829e+06	0	3.44682e+06	3.88436e+06	5.3983e+06	0	6.63004e+06	3.3508e+06	4.584e+06	4.59444e+06	4.74454e+06	6.30244e+06	5.20801e+06
A4D1Z4	KIAA0415 gene product	KIAA0415	KIAA0415;FOXK1;AP5Z1	SGGLQTPECLSREGSPIPHDPEFGSK	S419	1xCarbamidomethyl [C9]; 2xPhospho [S11; S15]	1.66559e+07	2.00576e+07	2.01789e+07	8.50616e+06	2.19082e+07	1.14949e+07	1.7353e+07	3.2152e+07	1.85059e+07	360437	2.47906e+07	1.41163e+07	2.5619e+07	604855	2.34151e+07	1.41665e+07	2.46863e+07	1.57077e+07	0	3.26625e+07	2.46875e+07	0	4.10306e+07	3.17814e+07	1.64746e+07	3.85595e+07	2.33832e+07	4.17759e+07	2.73705e+07	1.40476e+07	1.56021e+07	1.97794e+07	0	2.99923e+07	3.69691e+07	2.52962e+07	1.12073e+06	1.79976e+07	2.45111e+07	2.53442e+07	5.4446e+07	0	4.49289e+07	9.6662e+06	1.02238e+07	2.31261e+07	1.57333e+07	3.85124e+07	2.94369e+07	4.63855e+07	15450971	3.06958e+07	2.74559e+07	2.47166e+07	1.94986e+07	3.02173e+07	9.61556e+06	3.07729e+07	1.79646e+07	1.51794e+07	2.47304e+07	0	1.85197e+07	0	1.4254e+07	9.63496e+06	1.47338e+07	0	2.92719e+07	3.91539e+07	29441284	2.92571e+07	2.20519e+07	2.68641e+07	2.52628e+07	3.05091e+07	2.65435e+07	6.37787e+07	9.23788e+06	2.64056e+07	3.19143e+07	7.95318e+06	9.88088e+06	0	4.41003e+06	8.72581e+06	1.81066e+07	3.53546e+07	6.91424e+07	3.92895e+07	4.88277e+06	1.60031e+07	0	0	3.00214e+06	2.08856e+06	0	0	1.11856e+07	1.00213e+07	0	7.78412e+06	1.21122e+07	1.16045e+07	2.08901e+07	2.80659e+07	1.12535e+07	0	0	792065	2.47896e+07	2.39259e+07	2.17741e+07	1.87156e+07	0	0	0	1.93853e+07	0	2.49312e+07	4.03204e+07	1.71149e+07
A4D1Z4	KIAA0415 gene product	KIAA0415	KIAA0415;FOXK1;AP5Z1	SGGLQTPECLSREGSPIPHDPEFGSK	S423	1xCarbamidomethyl [C9]; 2xPhospho [S11; S15]	1.66559e+07	2.00576e+07	2.01789e+07	8.50616e+06	2.19082e+07	1.14949e+07	1.7353e+07	3.2152e+07	1.85059e+07	360437	2.47906e+07	1.41163e+07	2.5619e+07	604855	2.34151e+07	1.41665e+07	2.46863e+07	1.57077e+07	0	3.26625e+07	2.46875e+07	0	4.10306e+07	3.17814e+07	1.64746e+07	3.85595e+07	2.33832e+07	4.17759e+07	2.73705e+07	1.40476e+07	1.56021e+07	1.97794e+07	0	2.99923e+07	3.69691e+07	2.52962e+07	1.12073e+06	1.79976e+07	2.45111e+07	2.53442e+07	5.4446e+07	0	4.49289e+07	9.6662e+06	1.02238e+07	2.31261e+07	1.57333e+07	3.85124e+07	2.94369e+07	4.63855e+07	15450971	3.06958e+07	2.74559e+07	2.47166e+07	1.94986e+07	3.02173e+07	9.61556e+06	3.07729e+07	1.79646e+07	1.51794e+07	2.47304e+07	0	1.85197e+07	0	1.4254e+07	9.63496e+06	1.47338e+07	0	2.92719e+07	3.91539e+07	29441284	2.92571e+07	2.20519e+07	2.68641e+07	2.52628e+07	3.05091e+07	2.65435e+07	6.37787e+07	9.23788e+06	2.64056e+07	3.19143e+07	7.95318e+06	9.88088e+06	0	4.41003e+06	8.72581e+06	1.81066e+07	3.53546e+07	6.91424e+07	3.92895e+07	4.88277e+06	1.60031e+07	0	0	3.00214e+06	2.08856e+06	0	0	1.11856e+07	1.00213e+07	0	7.78412e+06	1.21122e+07	1.16045e+07	2.08901e+07	2.80659e+07	1.12535e+07	0	0	792065	2.47896e+07	2.39259e+07	2.17741e+07	1.87156e+07	0	0	0	1.93853e+07	0	2.49312e+07	4.03204e+07	1.71149e+07
A4D1Z4	KIAA0415 gene product	KIAA0415	KIAA0415;FOXK1;AP5Z1	EGSPIPHDPEFGSK	S423	1xPhospho [S3]	2.15046e+08	2.90939e+08	2.30889e+08	2.02863e+08	261780258	1.6507e+08	1.8152e+08	2.98634e+08	1.65443e+08	2.12806e+08	2.01422e+08	1.1775e+08	2.39459e+08	1.62886e+08	203999642	3.02854e+08	1.38515e+08	1.97912e+08	1.3813e+08	3.47164e+08	3.62034e+08	1.26959e+08	4.72569e+08	4.30779e+08	2.24887e+08	3.19849e+08	3.13325e+08	2.0081e+08	2.48682e+08	3.43294e+08	5.74072e+08	299848097	249570801	2.43661e+08	293124536	204888524	2.40789e+08	3.29257e+08	1.98026e+08	1.48758e+08	3.69195e+08	2.92292e+08	3.26663e+08	3.77243e+08	8.23818e+07	2.00635e+08	2.01458e+08	2.19834e+08	2.04932e+08	2.4523e+08	2.00936e+08	1.39881e+08	1.34401e+08	1.74432e+08	1.66229e+08	1.32384e+08	1.14673e+08	1.49452e+08	2.20049e+08	1.27819e+08	1.12058e+08	162733486	1.6958e+08	2.95067e+08	1.40992e+08	8.41931e+07	1.38015e+08	2.04042e+08	1.80238e+08	161997404	177545436	3.25411e+08	2.34753e+08	2.32769e+08	1.75051e+08	1.51314e+08	1.7484e+08	6.02028e+08	1.2008e+08	1.14518e+08	1.24041e+08	2.35712e+08	272624874	7.15332e+07	1.00038e+08	3.87571e+08	2.102e+08	2.48981e+08	2.70699e+08	1.62349e+08	2.54809e+08	1.83783e+08	261697295	2.74805e+08	2.62141e+08	4.36011e+08	2.07373e+08	2.49087e+08	3.29195e+08	1.78013e+08	1.88106e+08	1.81851e+08	1.83384e+08	1.27937e+08	1.32547e+08	1.54902e+08	1.53132e+08	2.22433e+08	7.24181e+07	1.79302e+08	2.46429e+08	1.47839e+08	1.68892e+08	1.90411e+08	1.93312e+08	1.76924e+08	2.18453e+08	1.29369e+08	2.26582e+08	1.40038e+08	2.30266e+08	1.85238e+08
A4D1Z4	KIAA0415 gene product	KIAA0415	KIAA0415;FOXK1;AP5Z1	AWLLHSGPEGPGTLDTDDRSEQEGSTLSVISATSSAGR	T974	1xPhospho [T16]	0	0	280191	0	0	0	78727.2	0	0	0	63062	0	0	0	0	0	0	0	223691	0	0	0	0	0	61346	0	0	0	0	136526	150492	0	0	210072	482485	0	0	0	491862	0	0	0	0	0	0	0	0	0	0	0	0	0	0	0	0	0	138757	0	0	0	0	0	0	0	0	0	0	0	0	0	0	0	40796	0	545230	0	0	0	0	0	0	0	0	0	0	0	0	0	0	0	0	0	0	0	0	0	0	0	0	0	0	0	0	0	0	0	222685	0	0	0	107623	0	0	128996	0	0	0	0	0	0	0	0
A4D1Z4	KIAA0415 gene product	KIAA0415	KIAA0415;FOXK1;AP5Z1	SGGLQTPECLSREGSPIPHDPEFGSK	S409	1xCarbamidomethyl [C9]; 3xPhospho [S1; S11; S15]	1.73566e+07	3.83128e+07	2.14957e+07	1.13094e+07	3.2423e+07	1.71257e+07	2.24449e+07	4.7566e+07	2.92162e+07	781666	3.64192e+07	2.87965e+07	0	1.79875e+06	1.47835e+07	1.96801e+06	2.02207e+07	3.58589e+07	399465	5.46867e+07	1.23845e+07	0	43863461	3.43263e+07	1.94006e+07	3.74899e+07	1.83629e+07	4.06496e+07	1.9937e+07	7.02368e+06	1.78427e+07	4.07744e+07	329088	2.28163e+07	2.17013e+06	2.29412e+07	9.48532e+06	9.90749e+06	1.36015e+07	2.26731e+07	3.83678e+07	4.28353e+06	5.95484e+07	4.92225e+07	4.33289e+06	2.13528e+07	9.67018e+06	3.80162e+07	2.47869e+07	4.07192e+07	2.50596e+07	3.55412e+07	2.78119e+07	3.62706e+07	1.52852e+07	5.25682e+07	2.11326e+06	1.2885e+07	1.68421e+07	1.22007e+07	1.72439e+07	1.45468e+06	1.16759e+07	7.81651e+06	9.40767e+06	1.54209e+07	1.35341e+07	0	2.5708e+07	4.8201e+07	2.97809e+07	4.71577e+07	2.0148e+07	5.55292e+06	1.27158e+07	3.76319e+07	1.3235e+07	3.75616e+07	8.00254e+06	1.65241e+07	5.04889e+07	7.63027e+06	1.55015e+07	0	1.49871e+06	4.11372e+07	3.2641e+07	34974373	4.62066e+07	4.34279e+07	7.25878e+06	6.59202e+06	1.18669e+06	3.52276e+06	1.87944e+06	5.13379e+06	8.71378e+06	1.55268e+07	2.13514e+07	8.33784e+06	2.66126e+07	8.75987e+06	5.21088e+07	1.40045e+07	1.03787e+07	5.68936e+07	1.79872e+07	1.96505e+06	1.64705e+06	1.10525e+06	1.7092e+07	4.19583e+07	2.39584e+07	2.84737e+07	0	583677	1.62944e+06	2.28578e+07	1.00201e+06	5.18093e+06	2.8164e+07	2.54674e+07
A4D1Z4	KIAA0415 gene product	KIAA0415	KIAA0415;FOXK1;AP5Z1	SGGLQTPECLSREGSPIPHDPEFGSK	S419	1xCarbamidomethyl [C9]; 3xPhospho [S1; S11; S15]	1.73566e+07	3.83128e+07	2.14957e+07	1.13094e+07	3.2423e+07	1.71257e+07	2.24449e+07	4.7566e+07	2.92162e+07	781666	3.64192e+07	2.87965e+07	0	1.79875e+06	1.47835e+07	1.96801e+06	2.02207e+07	3.58589e+07	399465	5.46867e+07	1.23845e+07	0	43863461	3.43263e+07	1.94006e+07	3.74899e+07	1.83629e+07	4.06496e+07	1.9937e+07	7.02368e+06	1.78427e+07	4.07744e+07	329088	2.28163e+07	2.17013e+06	2.29412e+07	9.48532e+06	9.90749e+06	1.36015e+07	2.26731e+07	3.83678e+07	4.28353e+06	5.95484e+07	4.92225e+07	4.33289e+06	2.13528e+07	9.67018e+06	3.80162e+07	2.47869e+07	4.07192e+07	2.50596e+07	3.55412e+07	2.78119e+07	3.62706e+07	1.52852e+07	5.25682e+07	2.11326e+06	1.2885e+07	1.68421e+07	1.22007e+07	1.72439e+07	1.45468e+06	1.16759e+07	7.81651e+06	9.40767e+06	1.54209e+07	1.35341e+07	0	2.5708e+07	4.8201e+07	2.97809e+07	4.71577e+07	2.0148e+07	5.55292e+06	1.27158e+07	3.76319e+07	1.3235e+07	3.75616e+07	8.00254e+06	1.65241e+07	5.04889e+07	7.63027e+06	1.55015e+07	0	1.49871e+06	4.11372e+07	3.2641e+07	34974373	4.62066e+07	4.34279e+07	7.25878e+06	6.59202e+06	1.18669e+06	3.52276e+06	1.87944e+06	5.13379e+06	8.71378e+06	1.55268e+07	2.13514e+07	8.33784e+06	2.66126e+07	8.75987e+06	5.21088e+07	1.40045e+07	1.03787e+07	5.68936e+07	1.79872e+07	1.96505e+06	1.64705e+06	1.10525e+06	1.7092e+07	4.19583e+07	2.39584e+07	2.84737e+07	0	583677	1.62944e+06	2.28578e+07	1.00201e+06	5.18093e+06	2.8164e+07	2.54674e+07
A4D1Z4	KIAA0415 gene product	KIAA0415	KIAA0415;FOXK1;AP5Z1	SGGLQTPECLSREGSPIPHDPEFGSK	S423	1xCarbamidomethyl [C9]; 3xPhospho [S1; S11; S15]	1.73566e+07	3.83128e+07	2.14957e+07	1.13094e+07	3.2423e+07	1.71257e+07	2.24449e+07	4.7566e+07	2.92162e+07	781666	3.64192e+07	2.87965e+07	0	1.79875e+06	1.47835e+07	1.96801e+06	2.02207e+07	3.58589e+07	399465	5.46867e+07	1.23845e+07	0	43863461	3.43263e+07	1.94006e+07	3.74899e+07	1.83629e+07	4.06496e+07	1.9937e+07	7.02368e+06	1.78427e+07	4.07744e+07	329088	2.28163e+07	2.17013e+06	2.29412e+07	9.48532e+06	9.90749e+06	1.36015e+07	2.26731e+07	3.83678e+07	4.28353e+06	5.95484e+07	4.92225e+07	4.33289e+06	2.13528e+07	9.67018e+06	3.80162e+07	2.47869e+07	4.07192e+07	2.50596e+07	3.55412e+07	2.78119e+07	3.62706e+07	1.52852e+07	5.25682e+07	2.11326e+06	1.2885e+07	1.68421e+07	1.22007e+07	1.72439e+07	1.45468e+06	1.16759e+07	7.81651e+06	9.40767e+06	1.54209e+07	1.35341e+07	0	2.5708e+07	4.8201e+07	2.97809e+07	4.71577e+07	2.0148e+07	5.55292e+06	1.27158e+07	3.76319e+07	1.3235e+07	3.75616e+07	8.00254e+06	1.65241e+07	5.04889e+07	7.63027e+06	1.55015e+07	0	1.49871e+06	4.11372e+07	3.2641e+07	34974373	4.62066e+07	4.34279e+07	7.25878e+06	6.59202e+06	1.18669e+06	3.52276e+06	1.87944e+06	5.13379e+06	8.71378e+06	1.55268e+07	2.13514e+07	8.33784e+06	2.66126e+07	8.75987e+06	5.21088e+07	1.40045e+07	1.03787e+07	5.68936e+07	1.79872e+07	1.96505e+06	1.64705e+06	1.10525e+06	1.7092e+07	4.19583e+07	2.39584e+07	2.84737e+07	0	583677	1.62944e+06	2.28578e+07	1.00201e+06	5.18093e+06	2.8164e+07	2.54674e+07
A4D1Z4	KIAA0415 gene product	KIAA0415	KIAA0415;FOXK1;AP5Z1	SAPASPTHPGLMSPR	S394	3xPhospho [S1; S5; S13]	3.73689e+06	5.3155e+06	4.10669e+06	1.14503e+06	2.37435e+06	0	3.99096e+06	9.4374e+06	3.54018e+06	2.48901e+06	4.59092e+06	0	1.49581e+06	0	1.56959e+06	1.05998e+06	2.39672e+06	0	0	8.58183e+06	0	0	1.89556e+06	0	0	3.03599e+06	0	5.61383e+06	2.69177e+06	2.39283e+06	4.84234e+06	2.0411e+06	0	0	1.19866e+06	3.01023e+06	6.13808e+06	2.96785e+06	1.26995e+06	1.36448e+07	3.69012e+06	2.04698e+07	7.87922e+06	8.44008e+06	0	5.66109e+06	0	5.05815e+06	2.8534e+06	1.51001e+07	3.20128e+06	8.27514e+06	1.2082e+06	7.16339e+06	0	3.20008e+06	0	0	0	0	948739	4.89084e+06	0	0	3.01045e+06	3.54276e+06	1.13161e+06	1.03133e+07	3.16358e+06	4.67184e+06	7.85951e+06	2.11059e+07	2.47092e+06	0	0	6.26381e+06	0	5.42175e+06	0	0	4.31019e+06	2.53526e+06	1.89981e+06	0	0	3.74623e+06	4.34405e+06	4.26952e+06	6.46508e+06	7.03592e+06	0	0	0	4.03814e+06	0	1.63461e+06	6.88873e+06	9.83171e+06	6.8351e+06	0	7.10611e+06	3.67091e+06	6.19922e+06	0	0	4.14193e+06	4.38289e+06	0	0	0	4.77203e+06	7.08361e+06	0	0	0	0	0	0	0	0	1.8403e+06	0
A4D1Z4	KIAA0415 gene product	KIAA0415	KIAA0415;FOXK1;AP5Z1	SAPASPTHPGLMSPR	S398	3xPhospho [S1; S5; S13]	3.73689e+06	5.3155e+06	4.10669e+06	1.14503e+06	2.37435e+06	0	3.99096e+06	9.4374e+06	3.54018e+06	2.48901e+06	4.59092e+06	0	1.49581e+06	0	1.56959e+06	1.05998e+06	2.39672e+06	0	0	8.58183e+06	0	0	1.89556e+06	0	0	3.03599e+06	0	5.61383e+06	2.69177e+06	2.39283e+06	4.84234e+06	2.0411e+06	0	0	1.19866e+06	3.01023e+06	6.13808e+06	2.96785e+06	1.26995e+06	1.36448e+07	3.69012e+06	2.04698e+07	7.87922e+06	8.44008e+06	0	5.66109e+06	0	5.05815e+06	2.8534e+06	1.51001e+07	3.20128e+06	8.27514e+06	1.2082e+06	7.16339e+06	0	3.20008e+06	0	0	0	0	948739	4.89084e+06	0	0	3.01045e+06	3.54276e+06	1.13161e+06	1.03133e+07	3.16358e+06	4.67184e+06	7.85951e+06	2.11059e+07	2.47092e+06	0	0	6.26381e+06	0	5.42175e+06	0	0	4.31019e+06	2.53526e+06	1.89981e+06	0	0	3.74623e+06	4.34405e+06	4.26952e+06	6.46508e+06	7.03592e+06	0	0	0	4.03814e+06	0	1.63461e+06	6.88873e+06	9.83171e+06	6.8351e+06	0	7.10611e+06	3.67091e+06	6.19922e+06	0	0	4.14193e+06	4.38289e+06	0	0	0	4.77203e+06	7.08361e+06	0	0	0	0	0	0	0	0	1.8403e+06	0
A4D1Z4	KIAA0415 gene product	KIAA0415	KIAA0415;FOXK1;AP5Z1	SAPASPTHPGLMSPR	S406	3xPhospho [S1; S5; S13]	3.73689e+06	5.3155e+06	4.10669e+06	1.14503e+06	2.37435e+06	0	3.99096e+06	9.4374e+06	3.54018e+06	2.48901e+06	4.59092e+06	0	1.49581e+06	0	1.56959e+06	1.05998e+06	2.39672e+06	0	0	8.58183e+06	0	0	1.89556e+06	0	0	3.03599e+06	0	5.61383e+06	2.69177e+06	2.39283e+06	4.84234e+06	2.0411e+06	0	0	1.19866e+06	3.01023e+06	6.13808e+06	2.96785e+06	1.26995e+06	1.36448e+07	3.69012e+06	2.04698e+07	7.87922e+06	8.44008e+06	0	5.66109e+06	0	5.05815e+06	2.8534e+06	1.51001e+07	3.20128e+06	8.27514e+06	1.2082e+06	7.16339e+06	0	3.20008e+06	0	0	0	0	948739	4.89084e+06	0	0	3.01045e+06	3.54276e+06	1.13161e+06	1.03133e+07	3.16358e+06	4.67184e+06	7.85951e+06	2.11059e+07	2.47092e+06	0	0	6.26381e+06	0	5.42175e+06	0	0	4.31019e+06	2.53526e+06	1.89981e+06	0	0	3.74623e+06	4.34405e+06	4.26952e+06	6.46508e+06	7.03592e+06	0	0	0	4.03814e+06	0	1.63461e+06	6.88873e+06	9.83171e+06	6.8351e+06	0	7.10611e+06	3.67091e+06	6.19922e+06	0	0	4.14193e+06	4.38289e+06	0	0	0	4.77203e+06	7.08361e+06	0	0	0	0	0	0	0	0	1.8403e+06	0
A4D1Z4	KIAA0415 gene product	KIAA0415	KIAA0415;FOXK1;AP5Z1	SAPASPTHPGLMSPR	S394	3xPhospho [S1; S5; S13]; 1xOxidation [M12]	2.50461e+06	1.92514e+06	4.06696e+06	1.64782e+06	3.68941e+06	0	7.41929e+06	5.59934e+06	0	0	4.30315e+06	0	0	0	0	0	0	1.38004e+06	0	4.28494e+06	0	0	0	0	1.58085e+06	1.32088e+06	0	3.88722e+06	0	0	3.03409e+06	0	0	0	0	1.01383e+06	2.32234e+06	0	0	1.0593e+07	3.61607e+06	1.4511e+07	3.53398e+06	8.46813e+06	0	3.88713e+06	950372	4.49577e+06	1.68842e+06	5.88316e+06	2.64174e+06	6.59807e+06	3.30445e+06	7.44591e+06	1.97227e+06	4.26202e+06	0	2.50862e+06	0	3.35178e+06	1.50186e+06	5.06147e+06	0	0	3.31607e+06	1.5023e+07	0	1.21548e+07	4.37681e+06	4.15146e+06	6614859	9.52928e+06	3.35887e+06	0	1.5991e+06	5.00802e+06	720764	1.0283e+07	0	0	8.89072e+06	7.12373e+06	1.69188e+07	0	4.29557e+06	4.0939e+06	3.54502e+06	4.21557e+06	7.11827e+06	8.58955e+06	0	0	3.07333e+06	7.4641e+06	0	2.5146e+06	3.85013e+06	7.15161e+06	1.24244e+07	0	4.52084e+06	0	1.44271e+06	0	4.20866e+07	1.07235e+06	0	0	0	0	0	0	0	2.15841e+06	0	0	0	0	0	0	0	0
A4D1Z4	KIAA0415 gene product	KIAA0415	KIAA0415;FOXK1;AP5Z1	SAPASPTHPGLMSPR	S398	3xPhospho [S1; S5; S13]; 1xOxidation [M12]	2.50461e+06	1.92514e+06	4.06696e+06	1.64782e+06	3.68941e+06	0	7.41929e+06	5.59934e+06	0	0	4.30315e+06	0	0	0	0	0	0	1.38004e+06	0	4.28494e+06	0	0	0	0	1.58085e+06	1.32088e+06	0	3.88722e+06	0	0	3.03409e+06	0	0	0	0	1.01383e+06	2.32234e+06	0	0	1.0593e+07	3.61607e+06	1.4511e+07	3.53398e+06	8.46813e+06	0	3.88713e+06	950372	4.49577e+06	1.68842e+06	5.88316e+06	2.64174e+06	6.59807e+06	3.30445e+06	7.44591e+06	1.97227e+06	4.26202e+06	0	2.50862e+06	0	3.35178e+06	1.50186e+06	5.06147e+06	0	0	3.31607e+06	1.5023e+07	0	1.21548e+07	4.37681e+06	4.15146e+06	6614859	9.52928e+06	3.35887e+06	0	1.5991e+06	5.00802e+06	720764	1.0283e+07	0	0	8.89072e+06	7.12373e+06	1.69188e+07	0	4.29557e+06	4.0939e+06	3.54502e+06	4.21557e+06	7.11827e+06	8.58955e+06	0	0	3.07333e+06	7.4641e+06	0	2.5146e+06	3.85013e+06	7.15161e+06	1.24244e+07	0	4.52084e+06	0	1.44271e+06	0	4.20866e+07	1.07235e+06	0	0	0	0	0	0	0	2.15841e+06	0	0	0	0	0	0	0	0
A4D1Z4	KIAA0415 gene product	KIAA0415	KIAA0415;FOXK1;AP5Z1	SAPASPTHPGLMSPR	S406	3xPhospho [S1; S5; S13]; 1xOxidation [M12]	2.50461e+06	1.92514e+06	4.06696e+06	1.64782e+06	3.68941e+06	0	7.41929e+06	5.59934e+06	0	0	4.30315e+06	0	0	0	0	0	0	1.38004e+06	0	4.28494e+06	0	0	0	0	1.58085e+06	1.32088e+06	0	3.88722e+06	0	0	3.03409e+06	0	0	0	0	1.01383e+06	2.32234e+06	0	0	1.0593e+07	3.61607e+06	1.4511e+07	3.53398e+06	8.46813e+06	0	3.88713e+06	950372	4.49577e+06	1.68842e+06	5.88316e+06	2.64174e+06	6.59807e+06	3.30445e+06	7.44591e+06	1.97227e+06	4.26202e+06	0	2.50862e+06	0	3.35178e+06	1.50186e+06	5.06147e+06	0	0	3.31607e+06	1.5023e+07	0	1.21548e+07	4.37681e+06	4.15146e+06	6614859	9.52928e+06	3.35887e+06	0	1.5991e+06	5.00802e+06	720764	1.0283e+07	0	0	8.89072e+06	7.12373e+06	1.69188e+07	0	4.29557e+06	4.0939e+06	3.54502e+06	4.21557e+06	7.11827e+06	8.58955e+06	0	0	3.07333e+06	7.4641e+06	0	2.5146e+06	3.85013e+06	7.15161e+06	1.24244e+07	0	4.52084e+06	0	1.44271e+06	0	4.20866e+07	1.07235e+06	0	0	0	0	0	0	0	2.15841e+06	0	0	0	0	0	0	0	0
A4D1Z4	KIAA0415 gene product	KIAA0415	KIAA0415;FOXK1;AP5Z1	LASVPEYR	S437	1xPhospho [S3]	0	0	0	1.01943e+06	0	0	0	0	0	0	0	0	0	0	0	0	0	543361	0	0	0	0	0	0	0	0	0	0	0	0	0	0	0	0	0	0	0	0	0	0	0	0	0	0	0	0	535126	0	0	0	0	0	0	0	451119	0	0	910075	823920	0	0	0	541620	3.51032e+06	0	0	0	0	0	699836	543354	0	0	0	0	0	4.47756e+06	2.47746e+06	0	0	0	0	0	0	0	0	0	0	0	0	0	0	0	0	0	0	0	0	0	0	0	0	0	0	0	0	0	0	0	0	0	0	0	0	0	0	0	0	0	0	0	603005
A4D1Z4	KIAA0415 gene product	KIAA0415	KIAA0415;FOXK1;AP5Z1	SGGLQTPECLSR	T414	1xCarbamidomethyl [C9]; 2xPhospho [T6; S11]	9.15072e+06	1.18762e+07	8.45537e+06	2.52039e+06	4.57286e+06	0	5.65276e+06	8.6836e+06	0	2.61497e+06	5.52572e+06	0	3.18285e+06	0	2.61537e+06	4.71415e+06	4.32879e+06	5.78452e+06	1.34366e+06	1.01167e+07	2.90156e+06	0	6.49085e+06	6.37476e+06	2.70253e+06	6.81989e+06	4.37271e+06	6.93283e+06	2.13695e+06	0	3.91389e+06	6.91133e+06	0	2.53788e+06	625397	4.69016e+06	2.90938e+06	4.6636e+06	2.19909e+06	2.70597e+06	0	1.07685e+07	4.09732e+06	9.47564e+06	0	0	0	3.40012e+06	3.45764e+06	0	0	2.77827e+06	0	0	0	4.99913e+06	0	3.43805e+06	1.88813e+06	0	1.82674e+06	5.76013e+06	0	1.70253e+07	0	3.87288e+06	0	2.41569e+06	4.4121e+06	0	0	7.90841e+06	0	711484	730252	4.18762e+06	0	1.11215e+07	0	0	9.45159e+06	7.10528e+06	7.46671e+06	0	0	6.0764e+06	5.01379e+06	4.38421e+06	4.36143e+06	5.88629e+06	0	1.92691e+06	4.19672e+06	2.89167e+06	5.23422e+06	1.02795e+07	6.03443e+06	4.79933e+06	6.65917e+06	2.65497e+06	3.7001e+06	2.64424e+06	6.75965e+06	990547	1.67027e+06	6.19281e+06	2.72835e+06	0	0	0	1.46008e+06	2.82952e+06	2.06055e+06	2.16818e+06	0	0	0	0	0	0	4.03971e+06	857288
A4D1Z4	KIAA0415 gene product	KIAA0415	KIAA0415;FOXK1;AP5Z1	SGGLQTPECLSR	S419	1xCarbamidomethyl [C9]; 2xPhospho [T6; S11]	9.15072e+06	1.18762e+07	8.45537e+06	2.52039e+06	4.57286e+06	0	5.65276e+06	8.6836e+06	0	2.61497e+06	5.52572e+06	0	3.18285e+06	0	2.61537e+06	4.71415e+06	4.32879e+06	5.78452e+06	1.34366e+06	1.01167e+07	2.90156e+06	0	6.49085e+06	6.37476e+06	2.70253e+06	6.81989e+06	4.37271e+06	6.93283e+06	2.13695e+06	0	3.91389e+06	6.91133e+06	0	2.53788e+06	625397	4.69016e+06	2.90938e+06	4.6636e+06	2.19909e+06	2.70597e+06	0	1.07685e+07	4.09732e+06	9.47564e+06	0	0	0	3.40012e+06	3.45764e+06	0	0	2.77827e+06	0	0	0	4.99913e+06	0	3.43805e+06	1.88813e+06	0	1.82674e+06	5.76013e+06	0	1.70253e+07	0	3.87288e+06	0	2.41569e+06	4.4121e+06	0	0	7.90841e+06	0	711484	730252	4.18762e+06	0	1.11215e+07	0	0	9.45159e+06	7.10528e+06	7.46671e+06	0	0	6.0764e+06	5.01379e+06	4.38421e+06	4.36143e+06	5.88629e+06	0	1.92691e+06	4.19672e+06	2.89167e+06	5.23422e+06	1.02795e+07	6.03443e+06	4.79933e+06	6.65917e+06	2.65497e+06	3.7001e+06	2.64424e+06	6.75965e+06	990547	1.67027e+06	6.19281e+06	2.72835e+06	0	0	0	1.46008e+06	2.82952e+06	2.06055e+06	2.16818e+06	0	0	0	0	0	0	4.03971e+06	857288
A4D1Z4	KIAA0415 gene product	KIAA0415	KIAA0415;FOXK1;AP5Z1	TPFGPLSSR	S391	1xPhospho [S7]	0	0	468206	1.34652e+06	1.0292e+06	0	0	0	0	0	0	0	0	0	1.32998e+06	577309	0	0	1.06415e+06	0	313897	0	0	0	0	0	0	0	1.49909e+06	0	0	0	0	0	1.61132e+06	1.12818e+06	848678	0	0	0	0	0	724914	0	0	0	1.33089e+06	0	0	0	0	1.04396e+06	0	0	1.74788e+06	0	0	2.25354e+06	1.54215e+06	525052	0	0	2.59716e+06	0	653968	754233	0	0	585563	1.10812e+06	1.64888e+06	0	599735	1.67819e+06	1.63817e+06	0	1.99676e+06	2.32031e+06	1.25081e+06	0	663249	0	0	0	0	0	517249	524875	1.2137e+06	0	0	0	0	0	0	0	0	0	0	0	0	0	1.32772e+06	0	0	0	0	2.14579e+06	0	0	0	1.79288e+06	1.25868e+06	0	0	0	0	0	0	0	0	0
H0YEM8	Uncharacterized protein KIAA0408 (Fragment)	KIAA0408	KIAA0408	SSEDLKPCDTSSTHTGIHVSER	S57	1xCarbamidomethyl [C8]; 1xPhospho [S1]	0	0	0	0	1.20934e+06	0	0	0	0	0	912760	0	1.14538e+06	0	0	0	0	0	0	0	0	0	0	0	0	0	0	0	0	0	0	0	0	0	0	0	0	0	0	0	0	0	0	0	1.16832e+06	0	1.30798e+06	0	927508	0	0	2.49321e+06	2.31803e+06	0	1.45564e+06	1.75743e+06	0	1.04824e+06	0	0	0	0	0	0	0	0	0	0	1.29269e+06	0	0	0	0	0	1.92963e+06	0	0	0	0	0	2.72629e+06	0	0	0	0	0	0	0	0	0	0	0	0	0	0	0	0	0	0	0	0	0	0	0	0	0	0	0	0	0	0	0	0	0	0	0	0	0	0	0	0	0
Q6ZU52	Uncharacterized protein KIAA0408	KIAA0408	KIAA0408	TYETATESALQNSK	S581	1xPhospho [S13]	0	0	0	0	0	0	1.10848e+06	0	0	0	0	0	0	0	0	0	0	0	0	0	0	0	1.21417e+06	1.85098e+06	0	1.24746e+06	0	883955	0	0	1.41969e+06	0	0	4.30491e+06	0	0	0	0	1.40497e+06	0	0	0	1.09498e+06	0	0	0	2.74661e+06	0	0	0	0	1.70252e+06	1.45309e+06	0	1.45969e+06	0	0	0	0	0	0	0	0	0	0	0	0	0	1.54095e+06	1.3219e+06	1.02128e+06	0	1.21857e+06	0	1.16548e+06	0	1.73608e+06	3.09715e+06	0	2.49681e+06	0	0	0	0	0	0	0	0	0	0	0	1.45458e+06	0	0	0	0	0	0	0	0	0	0	2.2393e+06	2.09101e+06	0	2.7673e+06	1.73994e+06	8.14663e+06	0	0	3.04755e+06	0	1.58657e+06	0	0	0	0	0	0	0	0	0
Q6ZU52	Uncharacterized protein KIAA0408	KIAA0408	KIAA0408	EQSLVSGGNQMCK	S110	1xCarbamidomethyl [C12]; 1xPhospho [S3]; 1xOxidation [M11]	0	0	0	0	0	0	0	0	0	0	0	0	0	0	0	0	0	0	0	0	0	0	0	0	0	0	0	0	0	0	0	0	0	0	0	0	0	0	0	0	0	0	0	0	0	0	0	0	0	0	0	3.51426e+06	2.52318e+06	3.51549e+06	0	0	0	0	0	0	1.73468e+06	0	0	0	0	0	0	0	0	0	0	0	0	0	0	0	0	0	0	3.01282e+06	0	0	0	0	0	0	2.05991e+06	0	0	0	0	0	0	0	0	0	0	0	0	0	0	0	0	0	0	0	0	0	0	0	0	0	0	0	0	0	0	0	0	0	0	0
Q6ZU52	Uncharacterized protein KIAA0408	KIAA0408	KIAA0408	MKSDSFLQEMPNVTNIPHGDPMINNDQCILPISLEK	S196	1xCarbamidomethyl [C28]; 1xPhospho [S3]; 2xOxidation [M1; M10]	0	0	0	0	65303.7	0	76777.6	52116.4	0	0	0	0	0	0	0	96079.4	0	0	0	65726.7	129547	0	82553.9	0	0	65018.3	0	0	34375.6	157455	0	109450	0	0	82125.4	0	0	0	123195	0	0	0	0	0	95172.6	0	0	0	78509.3	178091	0	0	0	0	0	0	0	0	0	0	0	0	0	0	0	0	0	0	0	81700.4	49544.7	0	0	52548.2	0	0	78856.3	46571.5	0	0	323633	0	0	0	0	0	42956.1	0	0	0	0	92299.1	0	0	0	0	0	0	0	0	0	0	0	99612.7	140674	0	274251	0	0	159332	106162	0	0	0	0	0	0	0	248231	0	0	0
Q6ZU52	Uncharacterized protein KIAA0408	KIAA0408	KIAA0408	LDHNSWVPHEGR	S297	1xPhospho [S5]	0	0	3.10621e+06	0	827368	0	0	0	0	0	1.69942e+06	0	0	0	0	0	0	0	0	0	0	0	1.00774e+06	0	0	0	0	0	0	0	0	0	0	0	0	0	0	0	0	0	0	0	0	0	4.00736e+06	0	1.70105e+06	0	0	0	0	7.40096e+06	0	6.291e+06	0	1.77941e+06	0	0	0	994868	0	0	1.52916e+06	0	0	0	1.84539e+06	0	0	5.77626e+06	0	0	0	0	1.66678e+06	0	0	0	0	5.56732e+06	1.16535e+07	0	0	0	0	0	1.04181e+06	0	0	0	0	1.80846e+06	0	0	0	0	0	0	0	0	0	0	0	0	0	0	0	0	0	0	0	1.6258e+06	0	900436	0	0	0	0	0	1.53427e+06	0	0
Q6ZU52	Uncharacterized protein KIAA0408	KIAA0408	KIAA0408	SPSTSWFQK	S374	1xPhospho [S3]	0	0	0	0	0	0	0	0	0	0	852042	2.03735e+06	0	0	721857	0	0	0	0	0	662769	0	0	0	0	1.51895e+06	0	0	0	563107	0	0	0	0	0	813704	0	0	655764	0	0	0	0	0	1.21952e+06	0	671303	0	791676	0	0	2.60717e+06	1.00713e+06	1.98019e+06	1.10028e+06	0	0	0	0	1.00729e+06	1.51815e+06	0	1.12949e+06	0	0	0	1.00612e+06	0	1.12197e+06	1.69563e+06	798681	0	437818	735751	1.13218e+06	0	1.27891e+06	721156	0	2.23414e+06	2.33609e+06	0	0	0	0	0	689771	0	0	1.23897e+06	0	748981	0	0	0	0	0	0	0	0	0	0	0	0	0	1.68611e+06	0	0	0	0	799631	0	0	0	0	0	0	1.14038e+06	0	0	0	0
Q92628	Uncharacterized protein KIAA0232	KIAA0232	KIAA0232	ALYSPLFPASECEECYTNAK	S1294	2xCarbamidomethyl [C12; C15]; 1xPhospho [S4]	0	599720	0	0	233635	278330	187016	265549	0	0	0	0	0	0	1.27727e+06	128170	0	0	0	0	189370	0	0	0	0	0	195863	171930	0	0	0	153751	0	0	193208	454830	0	0	0	0	0	0	231531	0	0	0	238578	0	0	0	0	402501	94443.6	0	112556	299412	177010	393335	110647	1.36902e+06	1.83145e+06	0	878316	0	282898	0	139571	0	0	2.03245e+06	3.38331e+06	0	0	0	123668	0	211332	380430	0	0	559769	0	0	0	592857	236025	110538	1.01245e+06	0	127176	0	86132.6	0	0	0	169313	621795	0	514769	361368	0	0	341770	602534	632671	727422	0	372851	258672	0	283352	0	192018	0	0	0	0	201211	0	0	0	0
Q92628	Uncharacterized protein KIAA0232	KIAA0232	KIAA0232	TCSPWSHSEETR	S712	1xCarbamidomethyl [C2]; 1xPhospho [S3]	0	0	0	0	4.80264e+06	2.45889e+06	0	1.6663e+06	2.64043e+06	2.5709e+06	4.11276e+06	0	0	0	0	0	0	0	0	1.59755e+06	1.27666e+06	0	0	2.22578e+06	0	2.27272e+06	0	2.00239e+06	1.17688e+06	0	0	2.88166e+06	0	0	0	3.65151e+06	0	0	0	5.82927e+06	4.36757e+06	5.5126e+06	3.99461e+06	7.81191e+06	2.68817e+06	0	0	1.67061e+06	2.35372e+06	3.46583e+06	3.49479e+06	2.76443e+06	2.42504e+06	4.65478e+06	1.56642e+06	2.70929e+06	0	2.03982e+06	0	982520	0	6.01741e+06	2.01057e+06	0	2.95264e+06	0	1.8053e+06	5.52869e+06	3.77243e+06	1.13472e+06	2.89739e+06	0	4.06794e+06	2.01999e+06	2.3836e+06	0	2.21721e+06	5.26537e+06	2.5702e+06	0	0	7.4006e+06	0	0	3.96232e+06	4.1411e+06	6.2566e+06	5.48176e+06	0	4.71204e+06	4.13978e+06	2.77825e+06	0	0	0	5.31786e+06	0	0	0	0	0	0	0	0	0	0	0	0	0	0	2.85831e+06	0	0	0	0	0	0	0	0	0	0	0
Q92628	Uncharacterized protein KIAA0232	KIAA0232	KIAA0232	SILCSDSDSEVFHPR	S1080	1xCarbamidomethyl [C4]; 1xPhospho [S7]	0	0	0	0	0	0	1.2229e+06	0	0	0	0	0	0	0	0	0	0	1.03997e+06	0	0	0	0	0	0	0	0	977383	0	0	0	0	0	0	1.07523e+06	0	0	0	0	0	1.76154e+06	0	0	0	0	723533	0	0	0	0	0	0	2.30488e+06	1.1257e+06	0	0	0	2.43611e+06	1.2229e+06	0	0	0	0	0	0	0	0	0	0	0	871948	1.4276e+06	0	0	0	0	0	0	0	0	0	0	0	0	0	0	0	2.41799e+06	965892	0	0	0	0	933249	0	0	0	0	0	0	0	0	0	0	0	0	0	0	0	0	0	0	0	0	0	0	0	0	897527	0	0	0	0
Q92628	Uncharacterized protein KIAA0232	KIAA0232	KIAA0232	SAQTSLDSQEESTGILSVGK	S1191	1xPhospho [S5]	0	0	0	0	989885	0	731944	1.21812e+06	0	205163	947897	0	0	0	0	0	0	0	165644	0	0	581428	4.45953e+06	0	0	0	747246	0	0	0	0	0	0	0	0	0	0	0	661009	1.88883e+06	0	0	0	0	1.68231e+06	0	0	0	0	0	0	0	0	0	0	0	0	0	0	0	0	0	911400	0	0	0	818834	0	0	0	1.01027e+06	0	0	0	0	0	0	0	0	0	1.19961e+06	0	0	0	0	0	1.19923e+06	0	0	0	0	921135	0	0	0	0	0	0	0	0	0	0	0	0	0	0	0	264188	0	0	0	0	0	0	605034	0	0	0	0	0	0	0
Q92945	Far upstream element-binding protein 2	KHSRP	KHSRP	SVSLTGAPESVQK	S193	1xPhospho [S3]	7.10015e+06	5.04135e+06	9.27839e+06	6.11567e+06	4.88072e+06	1.01521e+07	6.23302e+06	7.53295e+06	9.54781e+06	9.53301e+06	1.34854e+07	7.88925e+06	1.50526e+07	4.54167e+06	1.3791e+07	6.96695e+06	8.27173e+06	9.9258e+06	5.80304e+06	1.16168e+07	1.27499e+07	1.67974e+06	1.45319e+06	7.17684e+06	1.17556e+07	8.81901e+06	9.97435e+06	1.24e+07	3.75134e+06	1.04171e+07	0	3.90067e+06	0	6.5322e+06	1.70988e+06	2.05672e+07	8.93665e+06	4.8821e+06	6.54569e+06	1.45875e+07	1.33999e+07	1.00605e+07	1.32392e+07	7.68459e+06	2.79129e+07	1.14985e+07	1.78936e+07	1.78903e+07	1.23128e+07	5.13762e+06	7.66046e+06	7.30015e+06	1.81762e+07	2.00367e+07	9.26133e+06	1.122e+07	7.23487e+06	1.48774e+07	1.80229e+07	7.85352e+06	1.56573e+07	9.37465e+06	1.24951e+07	8.23324e+06	1.47286e+07	1.20277e+07	1.65029e+07	8.14652e+06	1.63538e+07	9.88412e+06	1.21975e+07	1.52051e+07	8.68549e+06	1.63101e+07	1.25063e+07	5.60517e+06	7.99955e+06	1.93262e+07	1.30231e+07	6.22537e+06	1.10595e+07	1.94692e+07	1.15945e+07	0	9.02364e+06	1.14571e+07	1.41372e+07	1.45896e+07	9.15738e+06	1.93528e+07	7.35334e+06	9.39744e+06	1.0288e+07	4.53357e+06	0	4.46003e+06	3.41851e+06	3.49306e+06	6.12168e+06	6.13983e+06	1.66827e+07	4.35068e+06	4.54108e+06	4.81295e+06	7.65702e+06	9.78608e+06	5.58704e+06	1.20381e+07	6.77808e+06	7.04751e+06	1.23144e+07	8.10819e+06	9.74572e+06	6.82986e+06	0	3.29898e+06	5.41234e+06	9.04861e+06	5.16726e+06	4.60341e+06	9.77402e+06	9.84421e+06
Q92945	Far upstream element-binding protein 2	KHSRP	KHSRP	GGGGPGGGGPGGGSAGGPSQPPGGGGPGIR	S54	1xPhospho [S14]	0	0	1.72269e+06	0	0	0	0	0	0	0	0	0	0	0	1.23656e+06	0	0	0	0	0	1.80434e+06	2.77493e+06	1.64315e+06	0	0	0	0	3.23196e+06	1.17808e+06	0	0	0	0	0	0	1.78913e+06	1.69913e+06	0	1.35446e+06	0	0	0	0	0	0	0	0	0	1.02416e+06	0	0	0	0	0	0	0	0	3.52654e+06	0	0	0	0	0	0	0	1.93583e+06	0	0	0	0	0	0	0	0	0	0	0	0	0	0	0	0	0	0	0	0	0	0	0	0	0	0	0	0	0	0	0	0	0	0	0	0	2.15975e+06	0	1.63686e+06	0	0	0	0	0	0	0	0	0	0	0	0	0	0	0	0	2.22047e+06
Q92945	Far upstream element-binding protein 2	KHSRP	KHSRP	VQISPDSGGLPER	S181	2xPhospho [S4; S7]	0	0	1.16542e+06	0	0	0	784125	1.48838e+06	0	0	0	0	0	0	0	0	0	790214	0	1.54085e+06	0	0	0	636770	0	2.22594e+06	0	2.16116e+06	0	0	1.06549e+06	0	0	0	941827	0	1.6226e+06	996253	0	0	0	0	781446	0	0	0	0	0	771709	0	0	700973	0	0	669857	0	0	0	0	0	0	0	0	0	0	900297	0	0	1.35023e+06	0	0	0	0	0	0	0	0	0	0	0	0	1.34066e+06	0	0	0	0	0	578935	0	0	0	0	0	0	0	0	0	0	0	0	0	0	0	0	0	0	0	0	0	0	0	0	0	0	0	0	0	0	0	0	0	0
Q92945	Far upstream element-binding protein 2	KHSRP	KHSRP	VQISPDSGGLPER	S184	2xPhospho [S4; S7]	0	0	1.16542e+06	0	0	0	784125	1.48838e+06	0	0	0	0	0	0	0	0	0	790214	0	1.54085e+06	0	0	0	636770	0	2.22594e+06	0	2.16116e+06	0	0	1.06549e+06	0	0	0	941827	0	1.6226e+06	996253	0	0	0	0	781446	0	0	0	0	0	771709	0	0	700973	0	0	669857	0	0	0	0	0	0	0	0	0	0	900297	0	0	1.35023e+06	0	0	0	0	0	0	0	0	0	0	0	0	1.34066e+06	0	0	0	0	0	578935	0	0	0	0	0	0	0	0	0	0	0	0	0	0	0	0	0	0	0	0	0	0	0	0	0	0	0	0	0	0	0	0	0	0
O15037	Protein KHNYN	KHNYN	KIAA0323;KHNYN	MPTWGARPASPDRFAVSAEAENK	S10	1xPhospho [S10]; 1xMet-loss [N-Term]	0	0	710009	0	876918	1.77945e+06	1.63748e+06	0	0	0	715879	0	0	0	3.66962e+06	0	0	0	0	0	0	0	707128	0	0	0	726591	0	1.79376e+06	0	0	0	0	5.46159e+06	0	0	0	1.56952e+06	1.27002e+07	0	0	0	0	0	0	0	0	3.67834e+06	1.32937e+06	0	0	0	0	0	0	0	0	0	0	0	0	0	0	0	0	0	0	0	0	0	0	0	0	0	0	0	0	0	0	0	0	0	0	0	0	1.87202e+06	925831	0	0	0	0	0	0	0	0	0	0	0	0	0	0	0	0	0	3.82524e+06	0	0	0	0	0	1.00078e+06	0	0	0	0	0	0	0	0	0	0	0
O15037	Protein KHNYN	KHNYN	KIAA0323;KHNYN	EVALRPQSVGGGAR	S291	1xPhospho [S8]	5.18156e+06	0	8.45643e+06	0	0	1.37364e+06	2.11599e+06	3.86204e+06	1.98725e+06	0	4.43786e+06	4.01194e+06	3.84957e+06	0	3.57778e+06	0	4.12035e+06	0	0	5.06329e+06	0	0	0	0	2.03719e+06	4.49992e+06	7.15629e+06	7.41705e+06	2.42945e+06	2.33147e+06	2.93973e+06	0	0	0	1.70334e+06	1.39652e+07	6.57471e+06	3.55549e+06	4.27252e+06	4.18448e+06	3.57496e+06	0	5.14038e+06	0	1.50584e+06	2.71219e+06	7.07906e+06	3.60675e+06	2.97219e+06	3.37237e+06	0	7.50163e+06	3.84519e+06	1.13894e+07	4.26265e+06	4.28064e+06	0	7.7763e+06	5.09806e+06	3.71152e+06	3.21868e+06	0	8.10481e+06	0	0	5.83568e+06	1.58708e+06	6.27436e+06	3.27989e+06	8.1369e+06	9629854	6.86261e+06	1.4186e+06	4.45975e+06	4.66021e+06	5.79438e+06	4.3997e+06	1.47354e+07	0	1.13288e+07	7.17342e+06	0	5.92251e+06	0	3.02881e+06	0	2.16996e+06	4.15696e+06	3.45374e+06	4.63312e+06	0	0	0	2.94519e+06	0	0	0	0	3.90971e+06	2.97921e+06	3.50882e+06	0	0	0	3.05612e+06	3.85583e+06	0	0	0	0	1.82219e+06	3.18339e+06	2.72904e+06	1.99514e+06	0	0	0	2.99925e+06	0	5.71572e+06	9.15589e+06	0
O15037	Protein KHNYN	KHNYN	KIAA0323;KHNYN	ESLDTGSMGPGDCR	T237	1xCarbamidomethyl [C13]; 1xPhospho [T5]; 1xOxidation [M8]	0	0	0	0	0	1.23452e+06	0	0	0	0	0	0	0	0	0	1.3264e+06	0	0	1.29276e+06	1.58449e+06	0	0	771670	0	0	1.41302e+06	1.21027e+06	1.63637e+06	0	0	0	0	0	0	0	1.12822e+06	0	1.93203e+06	0	0	3.60889e+06	0	0	0	1.73716e+06	0	0	0	0	0	0	1.72407e+06	0	0	0	1.66324e+06	0	1.87636e+06	0	1.62215e+06	963153	0	1.74797e+06	0	0	0	0	0	0	0	0	0	1.39509e+06	1.12359e+06	1.26278e+06	1.44258e+06	0	0	2.42633e+06	0	0	0	0	0	0	1.74406e+06	2.11789e+06	1.97779e+06	0	0	0	1.88762e+06	0	0	0	0	0	0	0	0	0	0	0	1.03765e+06	0	0	0	2.22874e+06	0	0	0	0	0	0	0	0	0	0	0	0	449431	4.21048e+06
O15037	Protein KHNYN	KHNYN	KIAA0323;KHNYN	MPTWGARPASPDR	S10	1xPhospho [S10]; 1xMet-loss [N-Term]	2.37885e+06	591992	2.32157e+06	1.03824e+06	5.67536e+06	4.50413e+06	8.73456e+06	9.47816e+06	4.72117e+06	6.3822e+06	7.95492e+06	5.26844e+06	1.4424e+07	6.2204e+06	6.77642e+06	3.5586e+06	6.23039e+06	5.44815e+06	6.08977e+06	9.78483e+06	4.58707e+06	3.20697e+06	5.70791e+06	8.28902e+06	1.1034e+07	5.03294e+06	8.5177e+06	1.07914e+07	1.35087e+07	7.62667e+06	5.82365e+06	6.49255e+06	0	1.77974e+07	1.2103e+07	6.5343e+06	3.47339e+06	6.98287e+06	1.3584e+07	1.88084e+07	5.97676e+06	0	1.09109e+07	0	1.00268e+07	0	8.57054e+06	1.53126e+07	1.01549e+07	6.89309e+06	0	1.22764e+07	8.20186e+06	1.79045e+07	1.19601e+07	0	5.67719e+06	9.16222e+06	7.22778e+06	1.25795e+06	6.65916e+06	0	1.52589e+06	6.15108e+06	5.37623e+06	5.45673e+06	3.12254e+06	6.04629e+06	9.02848e+06	7.77397e+06	2.74315e+06	6.83907e+06	0	8.82571e+06	0	4.38677e+06	8.63283e+06	1.00762e+07	0	9.33431e+06	0	0	5.07419e+06	0	6.10051e+06	1.51939e+06	3.59225e+06	1.22617e+07	1.17016e+07	7.69571e+06	0	8.26083e+06	5.54e+06	8.49442e+06	0	0	0	8.35122e+06	1.84248e+07	9.09076e+06	4.41799e+06	0	4.36733e+06	5.51288e+06	7.64492e+06	2.36776e+06	0	5.70469e+06	0	4.1964e+06	7.26307e+06	5.9922e+06	7.14785e+06	4.95746e+06	2.85218e+06	1.51563e+07	0	7.45691e+06	9.00244e+06	7.54136e+06	0	6.08287e+06
Q7Z7F0	KH homology domain-containing protein 4	KHDC4	KHDC4;KIAA0907	GFGLVAYAADSSDEEEEHGGHK	S571	1xPhospho [S11]	0	0	4.26881e+06	0	937986	2.91688e+06	0	703906	0	0	950491	0	0	0	0	0	4.82012e+06	1.43084e+06	1.96552e+06	7.7909e+06	8.14102e+06	2.1947e+06	638526	6.44057e+06	0	4.43856e+06	1.49149e+06	6.81347e+06	1.7993e+06	2.71862e+06	1.41885e+06	0	0	2.32728e+06	0	0	7.82137e+06	3.96291e+06	2.41343e+06	0	0	0	1.78915e+06	0	0	0	830996	0	795575	0	0	0	457984	0	1.58198e+06	0	0	828991	2.02404e+06	0	0	0	0	0	880960	0	689018	0	0	695551	0	0	0	723297	1.31035e+06	0	0	0	0	0	865028	0	8.40302e+07	0	0	0	1.02917e+06	0	0	0	0	0	0	0	0	0	0	0	0	0	0	1.44741e+06	1.27216e+06	0	0	2.61139e+06	0	1.10345e+06	0	0	2.08763e+06	0	0	1.13787e+06	0	0	0	0	0	0	0	5.29165e+06
A0A6B9KRX0	Kell	KEL	KEL	SQAGGMGTLWSQESTPEER	S25	1xPhospho [S11]; 1xOxidation [M6]	0	0	0	0	0	0	0	0	4.77264e+06	0	0	0	0	0	0	0	0	0	0	1.45143e+06	0	1582883	0	1.21205e+06	0	0	0	0	0	2.45021e+06	0	0	0	0	0	0	989685	0	0	0	0	0	0	0	0	0	0	0	0	0	0	0	0	0	0	0	3.29262e+06	0	0	0	842870	0	742992	0	0	0	1.26259e+06	0	0	0	0	0	0	1.46286e+06	840213	0	1.4712e+06	0	1.49659e+06	0	1.89886e+06	0	0	0	0	0	0	0	0	0	0	0	0	0	0	0	0	0	0	0	0	0	0	0	0	0	0	0	0	0	0	0	0	0	681164	0	395729	0	495780	0	0	0
A0A3B3ITE7	[Histone H3]-trimethyl-L-lysine(4) demethylase	KDM5B	DKFZp434I0617;DKFZp434D0815;DKFZp434N0335;DKFZp434I2412;KDM5B	HSLNSLATAVK	S986	1xPhospho [S2]	0	0	0	0	0	0	0	0	0	0	0	0	0	0	0	0	0	0	0	0	0	0	0	0	0	0	0	2.04214e+06	0	0	0	0	0	0	0	0	0	0	0	0	0	0	0	0	0	0	0	0	0	0	0	0	0	0	0	6.38929e+06	0	0	0	0	0	0	0	0	0	0	0	0	0	0	0	0	5.45976e+06	0	6.81998e+06	1.87827e+06	0	0	0	0	0	0	0	0	0	0	0	0	0	0	0	0	0	0	0	0	0	0	0	0	0	0	0	0	0	0	0	0	0	0	0	0	0	0	0	0	0	0	0	0	0	0
P29375	Lysine-specific demethylase 5A	KDM5A	KDM5A	DLDLEPLSDLEEGLEETR	S1111	1xPhospho [S8]	774957	3.52116e+06	515004	1.54821e+06	267835	133879	216807	89589.4	134920	242292	0	0	0	0	514569	223651	341963	111147	0	135214	173603	0	0	166245	260847	0	0	127609	179367	472646	106175	121669	0	276673	134893	273387	146396	340485	0	0	0	0	132909	83527.4	106632	0	195287	0	0	0	0	0	0	0	0	0	219138	0	135043	477553	227110	0	108082	0	0	0	123259	0	228584	0	190530	0	71873.4	54375.2	200860	0	0	0	0	0	566891	0	0	0	0	0	98596.5	0	19128.7	0	0	63502.1	0	0	801783	0	0	0	0	0	0	0	393489	1.15722e+06	911437	393883	1.51445e+06	521848	0	576495	397323	151017	189872	102086	623313	94643.7	0	0	271953	0	0	214031
P29375	Lysine-specific demethylase 5A	KDM5A	KDM5A	EKDLDLEPLSDLEEGLEETR	S1111	1xPhospho [S10]	1.41418e+06	2.2186e+06	1.61105e+06	435787	168004	206116	128395	414730	171557	0	180414	0	0	0	395550	166955	0	0	407681	114378	667256	1.13914e+06	0	0	230897	137358	534270	765614	0	0	407540	0	1.07185e+06	0	223496	334722	627995	199333	0	610084	0	0	0	0	386668	401558	0	268245	227073	423890	193761	1.23381e+06	125932	1.07879e+06	250474	1.05642e+06	298124	190848	935510	1.44816e+06	378252	0	382050	0	0	1.40971e+06	112816	0	2.59682e+06	562772	299566	331002	269707	185544	173487	310467	105397	0	341591	0	422739	767376	0	0	0	97348.5	146137	0	248233	73225.2	128779	69381.6	0	0	405217	0	900047	976246	559525	508527	416180	973953	923379	1.20681e+06	520029	2.05541e+06	1.51911e+06	2.12992e+06	0	576088	1.49351e+06	218979	774924	0	0	0	0	488359	445307	172288	0	200573
P29375	Lysine-specific demethylase 5A	KDM5A	KDM5A	FLHIMEDDSMEEKPLK	S1488	1xPhospho [S9]; 2xOxidation [M5; M10]	0	0	1.4474e+06	2.49769e+06	1.22175e+06	1.25617e+06	1.46437e+06	1.59897e+06	0	0	2.65214e+06	0	1.9915e+06	0	824624	0	0	805497	1.51521e+06	1.96615e+06	0	0	0	798255	1.06951e+06	710357	1.20583e+06	1.13526e+06	0	0	1.82473e+06	936335	0	1.59847e+06	4.88307e+06	849114	0	0	2.06269e+06	0	2.17123e+06	0	3.09665e+06	0	2.2632e+06	5.38197e+06	4.3164e+06	4.73671e+06	1.83248e+06	0	1.12461e+06	2.17485e+06	2.76056e+06	0	3.3355e+06	4.11029e+06	1.68686e+06	2.79509e+06	5.15604e+06	3.08115e+06	2.84545e+06	0	2.69671e+06	0	3.03712e+06	2.24386e+06	1.75843e+06	0	5.72427e+06	4.02505e+06	3.89614e+06	1.30058e+06	4.18126e+06	6.67081e+06	3.86761e+06	0	4.04965e+06	0	3.50488e+06	6.96516e+06	6.86014e+06	5.7301e+06	1.15665e+07	0	3.39291e+06	3.2745e+06	2.38772e+06	1.69245e+06	1.95729e+06	6.49265e+06	0	2.22351e+06	0	0	0	0	0	0	1.97137e+06	1.62747e+06	0	939440	0	0	0	563562	1.16586e+06	0	0	0	1.47227e+06	0	898262	1.19581e+06	0	0	0	0	0	4.86198e+06	2.29477e+06	1.47037e+06
P29375	Lysine-specific demethylase 5A	KDM5A	KDM5A	FLHIMEDDSMEEKPLK	S1488	1xPhospho [S9]; 1xOxidation [M]	0	0	3.04609e+06	1.19435e+06	933489	3.19136e+06	4.07029e+06	2.94045e+06	0	0	3.59428e+06	0	4.78175e+06	0	3.32929e+06	0	729716	0	0	1.99588e+06	1.53e+06	0	0	2.34375e+06	2.68608e+06	2.17788e+06	2.39621e+06	3.88325e+06	0	0	1.70155e+06	1.83159e+06	0	0	0	972118	1.44279e+06	0	3.83879e+06	1.79607e+06	4.64855e+06	0	5.18317e+06	0	4.30249e+06	5.79235e+06	3.1631e+06	4.68787e+06	5.19144e+06	1.05973e+06	0	3.40843e+06	2.65571e+06	5.21462e+06	2.20165e+06	4.62618e+06	853202	3.48598e+06	4.02489e+06	0	2.48904e+06	0	2.74683e+06	0	3.45242e+06	2.55313e+06	4.13242e+06	0	7.14299e+06	4.93056e+06	5.00823e+06	3.41751e+06	4.49881e+06	4.02428e+06	3.10423e+06	0	3.84125e+06	1.14503e+06	0	4.55482e+06	7.66927e+06	2.12161e+06	0	0	0	2.23999e+06	3.16123e+06	2.70244e+06	0	6.20173e+06	0	2.06237e+06	0	0	0	0	0	0	0	0	1.19248e+06	999700	1.57743e+06	2.38812e+06	3.07757e+06	2.72679e+06	999875	0	0	0	3.11167e+06	0	1.70532e+06	697283	0	0	0	1.09581e+06	0	2.42719e+06	3.97644e+06	1.77054e+06
P29375	Lysine-specific demethylase 5A	KDM5A	KDM5A	FLHIMEDDSMEEKPLK	S1488	1xPhospho [S9]	0	944850	0	0	531789	1.537e+06	1.60741e+06	2.11514e+06	0	0	1.26622e+06	1.32345e+06	0	0	2.09049e+06	0	0	0	0	0	714797	0	656738	1.67949e+06	1.63213e+06	757051	1.44384e+06	2.86614e+06	853146	0	2.56093e+06	585017	0	1.59626e+06	1.09999e+06	1.09071e+06	1.03066e+06	1.95754e+06	2.12675e+06	2.12101e+06	3.25744e+06	0	3.27768e+06	0	2.12192e+06	4.26395e+06	0	3.61374e+06	5.20778e+06	0	898018	0	0	0	2.39284e+06	0	1.3827e+06	0	0	2.58837e+06	0	0	784331	0	2.14026e+06	1.20124e+06	2.61653e+06	0	4.15102e+06	2.41082e+06	0	3.01232e+06	0	719101	1.58417e+06	1.61861e+06	0	1.55519e+06	1.02944e+06	1.37522e+06	3.30181e+06	0	0	0	0	1.47876e+06	2.83391e+06	2.51574e+06	0	2.36811e+06	1.31129e+06	1.39686e+06	0	0	0	0	0	0	0	0	0	0	0	2.31409e+06	2.52396e+06	571116	0	0	0	0	685141	2.49138e+06	1.99432e+06	972555	0	0	0	0	0	1.94445e+06	0	1.57506e+06
P29375	Lysine-specific demethylase 5A	KDM5A	KDM5A	EKEKDLDLEPLSDLEEGLEETR	S1111	1xPhospho [S12]	0	1.07417e+06	1.23363e+06	0	44175	0	67208.5	0	0	0	94777.1	0	0	0	779612	0	0	0	0	200988	0	0	0	103970	146401	0	0	565615	0	0	127029	72281.7	0	119226	0	41080.6	83531.7	0	0	0	0	0	106850	0	0	0	0	143710	0	0	0	0	0	0	184736	0	0	0	231895	682679	117829	0	56099.6	0	0	0	0	0	2.11576e+06	2.21323e+06	0	0	61092.2	103821	0	0	0	0	0	0	0	0	0	0	0	0	42210.9	49635.7	0	0	0	68774.3	0	0	0	0	0	0	0	0	0	0	240077	0	1.58298e+06	0	0	0	0	134595	0	0	0	0	448414	0	0	118564	0	0	0	0
C9J879	Lysine-specific demethylase 4C	KDM4C	KDM4C	SVPSISSEADDSIPLSSGYEKPEK	S174	1xPhospho [S12]	0	0	0	0	0	0	0	0	0	0	0	0	0	0	0	0	0	0	0	0	0	0	0	0	0	0	0	8.0563e+06	0	0	0	0	0	0	0	0	0	0	0	0	0	0	0	0	0	0	0	0	0	0	0	0	0	0	0	0	0	0	0	0	0	0	0	0	0	0	0	0	0	0	0	0	0	0	0	0	0	0	0	0	0	0	0	0	0	0	0	0	0	0	0	0	0	0	0	0	0	0	0	0	0	0	0	0	0	0	0	0	0	0	0	0	0	0	0	0	0	0	0	0	0	0
C9J879	Lysine-specific demethylase 4C	KDM4C	KDM4C	ADEEEEVSDEVDGAEVPNPDSVTDDLKVSEK	S79	1xPhospho [S8]	282179	0	0	0	0	0	0	0	0	0	0	0	0	0	0	0	171617	0	0	0	0	459269	0	113116	0	0	148070	738267	0	0	0	173255	0	268224	0	1.92455e+06	0	0	0	0	0	0	0	0	80425.6	0	0	0	0	0	0	0	0	0	0	0	0	0	0	0	0	0	0	0	0	0	0	0	0	0	0	0	0	0	0	0	0	0	0	0	0	0	0	0	0	151378	0	0	0	0	0	0	0	0	0	0	0	0	0	0	0	0	0	0	0	666560	0	0	0	246129	0	0	325335	0	714120	0	0	0	0	0	0	0
C9J879	Lysine-specific demethylase 4C	KDM4C	KDM4C	SVPSISSEADDSIPLSSGYEKPEK	S168	2xPhospho [S6; S7]	88046.8	0	0	0	0	0	0	0	0	129332	0	0	0	0	0	0	0	0	0	0	0	0	66188.3	0	0	0	0	1.51394e+06	1.16142e+06	0	0	0	0	0	0	377725	0	0	0	0	0	0	0	0	0	0	0	0	660083	0	0	0	0	0	0	0	0	0	0	0	0	0	0	0	0	0	0	0	0	0	0	0	0	0	0	0	0	0	0	0	0	0	0	0	0	0	0	0	0	0	0	0	0	0	0	0	0	0	0	0	0	0	0	0	0	0	0	0	0	114569	0	0	0	0	433952	0	0	0	0	0	0	0
C9J879	Lysine-specific demethylase 4C	KDM4C	KDM4C	SVPSISSEADDSIPLSSGYEKPEK	S169	2xPhospho [S6; S7]	88046.8	0	0	0	0	0	0	0	0	129332	0	0	0	0	0	0	0	0	0	0	0	0	66188.3	0	0	0	0	1.51394e+06	1.16142e+06	0	0	0	0	0	0	377725	0	0	0	0	0	0	0	0	0	0	0	0	660083	0	0	0	0	0	0	0	0	0	0	0	0	0	0	0	0	0	0	0	0	0	0	0	0	0	0	0	0	0	0	0	0	0	0	0	0	0	0	0	0	0	0	0	0	0	0	0	0	0	0	0	0	0	0	0	0	0	0	0	0	114569	0	0	0	0	433952	0	0	0	0	0	0	0
O94953	Lysine-specific demethylase 4B	KDM4B	KDM4B;JMJD2B	QEASSDEEASPFSGEEDVSDPDALRPLLSLQWK	S632	1xPhospho [S4]	180907	0	0	0	130168	0	0	82403.9	0	207787	0	0	0	0	0	0	0	0	0	0	102521	0	0	0	201365	0	117358	590467	124497	0	0	0	0	0	0	182604	88726.3	319033	0	0	0	0	0	0	184900	0	0	74152.3	0	0	0	0	0	0	0	0	0	0	0	0	0	0	0	0	0	0	0	0	0	0	0	0	0	0	0	0	0	0	0	0	0	0	0	0	0	0	0	0	0	0	0	0	0	0	0	0	0	0	146527	0	0	0	0	0	0	0	0	0	0	0	0	0	0	0	0	0	0	0	729559	0	0	0
O94953	Lysine-specific demethylase 4B	KDM4B	KDM4B;JMJD2B	EPVSPMELTGPEDGAASSGAGR	S566	1xPhospho [S4]	4.11607e+06	2.18027e+06	1.54532e+06	0	2.55256e+06	3.4441e+06	1.11198e+06	3.9802e+06	0	0	2.90029e+06	0	0	0	991798	0	671726	0	0	3.64432e+06	0	0	3.42704e+06	3.82968e+06	0	8.64582e+06	474913	2.64306e+06	750634	1.52088e+06	3.49975e+07	1.63128e+06	0	0	0	6.87411e+06	2.43418e+06	1.02886e+06	0	2.7567e+06	3.92054e+06	0	2.98136e+06	3.59235e+06	981888	0	1.33064e+06	0	2.3594e+06	1.55808e+06	0	0	1.73918e+06	0	323785	0	0	0	685494	0	0	0	791023	0	0	0	2.46033e+06	0	960363	2.01925e+06	2.27955e+06	2.81632e+06	1.21843e+06	0	1.04766e+06	0	1.20099e+06	4.09212e+06	0	0	435578	0	0	0	0	3.46681e+06	2.2468e+06	5.83816e+06	0	1.7438e+06	0	1.36393e+06	0	0	0	0	0	0	0	0	0	0	1.3515e+06	0	963331	884191	1.15369e+06	0	0	0	1.80374e+06	0	0	0	0	0	0	629559	284792	0	0	0
O94953	Lysine-specific demethylase 4B	KDM4B	KDM4B;JMJD2B	EPVSPMELTGPEDGAASSGAGR	S566	1xPhospho [S4]; 1xOxidation [M6]	0	0	0	4.08131e+06	1.56495e+06	1.23348e+06	2.74814e+06	1.58687e+06	2.27855e+06	0	1.40246e+06	0	1.35086e+06	0	0	1.72707e+06	1.83152e+06	0	4.91905e+06	1.31337e+06	0	0	1.26574e+06	3.6016e+06	0	4.26043e+06	1.3348e+06	1.91597e+06	895737	0	1.12385e+06	3.15684e+06	0	0	950680	3.12143e+06	0	0	1.55724e+06	0	0	0	1.69121e+06	1.343e+06	0	0	1.9137e+06	0	0	0	0	3.23781e+06	1.30631e+06	0	0	958877	3.73472e+06	0	0	1.39145e+06	1.40452e+06	0	0	0	0	0	1.32141e+06	0	0	0	3.03612e+06	0	1.01181e+06	0	0	0	1.6541e+06	3.12531e+06	1.45919e+06	0	0	1.69713e+06	1.74705e+06	0	1.62173e+06	0	0	1.68439e+06	2.33518e+06	3.84702e+06	0	0	0	0	0	0	0	0	0	0	0	2.51243e+06	0	0	0	0	1.8266e+06	0	0	1.62993e+06	1.82448e+06	0	1.37071e+06	1.59388e+06	788009	0	0	1.62835e+06	0	1.80705e+06	0	0
O94953	Lysine-specific demethylase 4B	KDM4B	KDM4B;JMJD2B	VGTPLATEDSGR	T1065	1xPhospho [T3]	3.23937e+06	2.05411e+06	4.16187e+06	2.22742e+06	1.18128e+06	0	905427	0	0	1.74826e+06	2.47621e+06	0	0	0	1.29113e+06	0	0	0	0	3.48659e+06	1.08532e+06	0	0	2.79047e+06	0	6.08521e+06	2.41255e+06	5.0644e+06	0	0	2.958e+06	2.73284e+06	0	0	0	5.81516e+06	2.16579e+06	2.77728e+06	2.18003e+06	0	0	0	2.59888e+06	0	0	2.0933e+06	1.42341e+06	0	0	0	0	2.71567e+06	1.43614e+06	0	0	0	0	0	0	1.49177e+06	0	0	0	0	0	0	5.31205e+06	2.13597e+06	0	2.85326e+06	0	0	0	0	0	0	1.234e+06	0	0	0	6.40297e+06	3.90733e+06	0	0	0	0	0	0	3.82473e+06	0	1.90677e+06	0	0	0	0	0	0	2.03884e+06	3.37281e+06	0	5.40314e+06	0	1.89469e+06	0	721473	0	1.67959e+06	0	0	0	1.35574e+06	0	1.1618e+06	0	0	0	0	0	0	0	4.7522e+06	1.16149e+06
O94953	Lysine-specific demethylase 4B	KDM4B	KDM4B;JMJD2B	SPLSVVK	S622	1xPhospho [S1]	0	0	0	0	0	0	0	0	0	0	0	0	0	0	0	0	0	0	0	2.06131e+06	0	0	0	1.91208e+06	0	1.85802e+06	0	5.95007e+06	0	0	0	0	0	0	0	1.86721e+06	940034	0	0	0	0	0	1.14672e+06	0	0	0	0	0	0	0	0	0	0	0	0	0	0	0	0	0	0	0	0	0	0	0	0	0	0	0	0	0	0	0	0	0	0	0	0	0	0	0	0	0	0	0	0	0	0	0	0	0	0	0	0	0	0	0	0	0	0	0	0	0	0	0	0	0	0	0	0	0	0	0	0	0	0	0	0	0	0	0
Q8NHM5	Lysine-specific demethylase 2B	KDM2B	FBXL10;KDM2B	QRYDENEDLSDVEEIVSVR	S57	1xPhospho [S10]	87626.3	0	0	0	49196.5	0	0	740498	0	0	0	0	0	0	0	0	0	0	0	0	0	0	0	0	0	0	0	4.24355e+06	0	0	67072.5	0	0	0	0	41072.4	207823	0	0	0	0	0	0	0	0	0	0	0	0	0	0	0	660658	0	0	0	0	0	0	0	672539	0	0	0	0	0	0	0	1.53969e+06	788274	1.66769e+06	0	0	0	297232	0	0	0	0	0	0	0	0	0	0	0	0	627402	0	0	0	0	0	0	0	0	0	0	0	0	0	0	0	581465	1.8937e+06	0	0	0	0	0	0	0	0	0	0	0	0	0	0	0	0	0
Q8NHM5	Lysine-specific demethylase 2B	KDM2B	FBXL10;KDM2B	DRAPKPPTDGSTSPTSTPSEDQEALGK	S445	1xPhospho [S13]	0	0	0	0	0	0	0	0	0	0	0	0	0	0	0	0	0	0	0	0	0	0	0	0	0	0	0	8.27526e+06	0	0	0	0	0	0	0	0	0	0	0	0	0	0	0	0	0	0	0	0	0	0	0	0	0	0	0	0	0	0	0	0	0	0	0	0	0	0	0	0	0	0	0	0	0	0	0	0	0	0	0	0	0	0	0	0	0	0	0	0	0	0	0	0	0	0	0	0	0	0	0	0	0	0	0	0	0	0	0	0	0	0	0	0	0	0	0	0	0	0	0	0	0	0
Q8NHM5	Lysine-specific demethylase 2B	KDM2B	FBXL10;KDM2B	TLSNESEESVK	S474	1xPhospho [S3]	4.9721e+06	4.95217e+06	3.41018e+06	9.52915e+06	8.49713e+06	7.95454e+06	4.98058e+06	4.71834e+06	6.26632e+06	5.67748e+06	6.2517e+06	2.7713e+06	1.09797e+07	5.78254e+06	4.95908e+06	9.17269e+06	5.92708e+06	4.49947e+06	1.2228e+07	5.60123e+06	5.62141e+06	7.78947e+06	5.26952e+06	5.1832e+06	8.95928e+06	2.79589e+06	6.58868e+06	1.27208e+07	5.00141e+06	6.2291e+06	4.53509e+06	4.11388e+06	0	5.35886e+06	8.31941e+06	2.68798e+06	4.52279e+06	6.86889e+06	6.12611e+06	4.86484e+06	4.07088e+06	6.60874e+06	3.81515e+06	5.5035e+06	4.39241e+06	6.56511e+06	3.50015e+06	4.81032e+06	3.51801e+06	5.81873e+06	6.30118e+06	0	3.38666e+06	0	4.57185e+06	2.2367e+06	4.18785e+06	2.08656e+06	3.29665e+06	3.40686e+06	2.25814e+06	4.34031e+06	2.10081e+06	0	3.90524e+06	2.74837e+06	4.87758e+06	4.79897e+06	3.50475e+06	2.3105e+06	2.90423e+06	0	3.95777e+06	5.1299e+06	3.16382e+06	3.33464e+06	3.23208e+06	3.32189e+06	4.59372e+06	2.1795e+06	0	4.86365e+06	0	8.11903e+06	4.51869e+06	6.80369e+06	6.48251e+06	5.9613e+06	2.13047e+06	5.98597e+06	9.16979e+06	5.15644e+06	7.31461e+06	4.87542e+06	7.33444e+06	8.9427e+06	0	0	5.47347e+06	4.48751e+06	4.73349e+06	0	6.29754e+06	4.89029e+06	4.31185e+06	2.20821e+06	5.26613e+06	8.35643e+06	5.49124e+06	5.49744e+06	3.81776e+06	3.6478e+06	4.58931e+06	5.19642e+06	4.34192e+06	6.7484e+06	0	3.89708e+06	5.14373e+06	0	0	5.38679e+06
Q8NHM5	Lysine-specific demethylase 2B	KDM2B	FBXL10;KDM2B	ELSKELNHEIQR	S951	1xPhospho [S3]	7.70986e+06	6.89246e+06	2.38872e+07	1.58533e+07	1.39919e+07	1.7212e+07	1.62734e+07	1.57895e+07	7.04602e+06	1.07735e+07	2.27342e+07	3.69725e+06	2.3072e+07	7.60504e+06	1.31298e+07	1.43229e+07	7.2498e+06	1.30154e+07	6.65239e+06	1.09474e+07	8.99993e+06	0	1.91504e+07	1.6505e+07	7.82611e+06	1.63621e+07	2.49695e+07	2.05798e+07	5.89689e+06	1.50003e+07	9.58127e+06	1.74856e+07	1.07099e+07	8.53135e+06	5.97049e+06	1.34157e+07	7.17915e+06	5.77595e+06	1.1079e+07	1.68256e+07	2.34861e+07	2.1522e+07	2.04856e+07	3.10498e+07	1.33428e+07	2.11779e+07	6.18802e+06	7.82204e+06	7.91041e+06	6.46947e+06	1.60809e+07	1.74467e+07	1.14396e+07	2.13968e+07	7.06428e+06	6.93461e+06	7.41611e+06	2.39682e+06	1.72631e+07	1.07857e+07	6.05374e+06	1.51272e+07	1.15306e+07	0	3.25844e+06	0	1.93683e+07	3.25772e+07	7.07977e+06	1.90536e+07	12247340	1.04335e+07	1.68844e+07	7.94607e+06	13759960	1.32343e+07	6.58707e+06	1.2291e+07	1.51039e+07	1.39362e+07	1.46586e+07	3.5994e+07	1.6795e+07	9.70709e+06	1.66396e+07	1.91864e+07	2.10217e+07	1.69455e+07	1.57283e+07	1.45327e+07	1.28439e+07	1.20315e+07	1.05098e+07	2.29522e+07	8.72347e+06	1.5476e+07	1.84953e+07	2.02077e+07	1.97821e+07	1.19482e+07	4.05965e+07	0	1.18481e+07	4.22919e+06	8.94534e+06	9.03006e+06	1.56184e+07	3.45344e+06	0	1.19482e+07	6.56862e+06	0	7.7937e+06	8.70461e+06	0	1.5183e+07	5.62582e+06	6.04189e+06	6.95663e+06	5.08927e+06	1.34935e+07	5.56386e+06
Q8NHM5	Lysine-specific demethylase 2B	KDM2B	FBXL10;KDM2B	TENSLANENQQPIKSEPESEGEEPK	S975	2xPhospho [S15; S19]	0	0	3.57685e+06	0	0	0	0	3.18711e+06	0	0	1.60251e+06	0	0	0	0	4.48688e+06	0	0	0	0	0	0	0	1.53485e+06	0	0	2.32834e+06	5.72764e+06	0	0	0	0	0	0	0	973566	3.18285e+06	0	0	0	0	0	0	0	964480	0	0	0	1.50179e+06	0	0	0	1.10787e+06	0	0	0	0	0	0	0	0	0	0	0	0	0	0	0	0	0	0	0	0	0	0	0	0	0	0	0	0	0	0	0	0	0	921718	0	0	0	0	0	0	0	0	0	0	0	0	0	0	0	0	0	0	0	0	0	0	0	0	0	0	0	0	0	0	0	0	0	0	0
Q8NHM5	Lysine-specific demethylase 2B	KDM2B	FBXL10;KDM2B	TENSLANENQQPIKSEPESEGEEPK	S979	2xPhospho [S15; S19]	0	0	3.57685e+06	0	0	0	0	3.18711e+06	0	0	1.60251e+06	0	0	0	0	4.48688e+06	0	0	0	0	0	0	0	1.53485e+06	0	0	2.32834e+06	5.72764e+06	0	0	0	0	0	0	0	973566	3.18285e+06	0	0	0	0	0	0	0	964480	0	0	0	1.50179e+06	0	0	0	1.10787e+06	0	0	0	0	0	0	0	0	0	0	0	0	0	0	0	0	0	0	0	0	0	0	0	0	0	0	0	0	0	0	0	0	0	921718	0	0	0	0	0	0	0	0	0	0	0	0	0	0	0	0	0	0	0	0	0	0	0	0	0	0	0	0	0	0	0	0	0	0	0
Q8NHM5	Lysine-specific demethylase 2B	KDM2B	FBXL10;KDM2B	TENSLANENQQPIKSEPESEGEEPKRPPGICERPHR	S975	1xCarbamidomethyl [C31]; 2xPhospho [S15; S19]	0	0	4.5721e+06	0	1.54882e+06	0	5.28856e+06	4.05411e+06	0	0	3.56801e+06	0	0	0	1.2047e+07	0	0	0	0	0	0	0	0	0	0	0	0	8.49195e+06	0	0	0	0	0	0	0	0	0	0	3.46255e+06	0	0	0	2.1299e+06	0	0	0	0	0	0	0	0	8.29722e+06	0	0	1.71773e+06	8.41703e+06	0	0	0	0	7.0875e+06	0	0	0	0	0	0	0	0	7.01951e+06	9089080	0	4.11972e+06	0	1.08239e+06	8.08037e+06	0	0	0	0	1.5475e+07	0	0	0	0	0	0	1.49231e+06	0	0	0	0	0	0	0	0	0	0	0	0	0	0	0	0	8.9684e+06	0	0	0	0	0	0	0	0	0	0	0	0	0	0	0	0	0
Q8NHM5	Lysine-specific demethylase 2B	KDM2B	FBXL10;KDM2B	TENSLANENQQPIKSEPESEGEEPKRPPGICERPHR	S979	1xCarbamidomethyl [C31]; 2xPhospho [S15; S19]	0	0	4.5721e+06	0	1.54882e+06	0	5.28856e+06	4.05411e+06	0	0	3.56801e+06	0	0	0	1.2047e+07	0	0	0	0	0	0	0	0	0	0	0	0	8.49195e+06	0	0	0	0	0	0	0	0	0	0	3.46255e+06	0	0	0	2.1299e+06	0	0	0	0	0	0	0	0	8.29722e+06	0	0	1.71773e+06	8.41703e+06	0	0	0	0	7.0875e+06	0	0	0	0	0	0	0	0	7.01951e+06	9089080	0	4.11972e+06	0	1.08239e+06	8.08037e+06	0	0	0	0	1.5475e+07	0	0	0	0	0	0	1.49231e+06	0	0	0	0	0	0	0	0	0	0	0	0	0	0	0	0	8.9684e+06	0	0	0	0	0	0	0	0	0	0	0	0	0	0	0	0	0
Q8NHM5	Lysine-specific demethylase 2B	KDM2B	FBXL10;KDM2B	ELSRELSKELNHEIQR	S947	2xPhospho [S3; S7]	3.53347e+06	880455	594577	0	0	0	1.83433e+06	2.76468e+06	1.96594e+06	0	1.05739e+06	1.43171e+06	0	0	750111	0	2.01854e+06	2.34448e+06	0	1.53481e+06	0	0	0	0	1.63168e+06	0	3.27265e+06	0	1.37711e+06	0	3.72031e+06	2.76588e+06	0	1.27461e+06	2.45257e+06	1.76462e+06	1.58174e+06	1.23446e+06	1.88022e+06	0	0	0	929809	0	0	2.33213e+06	2.24554e+06	1.52601e+06	884046	1.49912e+06	1.33372e+06	1.87754e+06	1.01457e+06	0	623623	0	0	0	1.34697e+06	1.52843e+06	1.02959e+06	0	1.16463e+06	0	0	1.76442e+06	848183	1.84217e+06	864891	0	3.5521e+06	0	1.38037e+06	1.36402e+06	2.93951e+06	3.17875e+06	1.02338e+06	0	1.03851e+06	2.76043e+06	2.81405e+06	1.24312e+06	0	0	1.26991e+06	1.38525e+06	1.58879e+06	1.34162e+06	2.35754e+06	0	0	0	0	0	0	0	0	0	0	0	2.01499e+06	0	0	0	0	2.63232e+06	818601	2013247	0	0	2.60742e+06	1.93591e+06	1.10255e+06	1.10729e+06	0	0	0	666842	0	0	1.41574e+06	0
Q8NHM5	Lysine-specific demethylase 2B	KDM2B	FBXL10;KDM2B	ELSRELSKELNHEIQR	S951	2xPhospho [S3; S7]	3.53347e+06	880455	594577	0	0	0	1.83433e+06	2.76468e+06	1.96594e+06	0	1.05739e+06	1.43171e+06	0	0	750111	0	2.01854e+06	2.34448e+06	0	1.53481e+06	0	0	0	0	1.63168e+06	0	3.27265e+06	0	1.37711e+06	0	3.72031e+06	2.76588e+06	0	1.27461e+06	2.45257e+06	1.76462e+06	1.58174e+06	1.23446e+06	1.88022e+06	0	0	0	929809	0	0	2.33213e+06	2.24554e+06	1.52601e+06	884046	1.49912e+06	1.33372e+06	1.87754e+06	1.01457e+06	0	623623	0	0	0	1.34697e+06	1.52843e+06	1.02959e+06	0	1.16463e+06	0	0	1.76442e+06	848183	1.84217e+06	864891	0	3.5521e+06	0	1.38037e+06	1.36402e+06	2.93951e+06	3.17875e+06	1.02338e+06	0	1.03851e+06	2.76043e+06	2.81405e+06	1.24312e+06	0	0	1.26991e+06	1.38525e+06	1.58879e+06	1.34162e+06	2.35754e+06	0	0	0	0	0	0	0	0	0	0	0	2.01499e+06	0	0	0	0	2.63232e+06	818601	2013247	0	0	2.60742e+06	1.93591e+06	1.10255e+06	1.10729e+06	0	0	0	666842	0	0	1.41574e+06	0
Q8NHM5	Lysine-specific demethylase 2B	KDM2B	FBXL10;KDM2B	TLSNESEESVK	S474	2xPhospho [S3; S6]	0	0	0	1.60564e+06	1.42948e+06	0	0	0	0	0	1.58685e+06	0	0	0	0	0	0	0	0	0	0	0	673357	911568	2.57108e+06	0	1.87561e+06	3.10786e+06	1.1307e+06	0	1.73775e+06	0	0	3.69215e+06	0	0	0	0	0	0	0	0	0	0	0	0	0	0	0	0	0	0	0	0	0	0	0	0	0	0	0	0	0	0	0	0	0	0	0	0	951819	0	0	754015	0	0	0	0	0	0	0	0	0	0	0	1.54211e+06	0	0	0	0	0	0	0	0	0	0	0	0	0	0	0	0	0	0	0	0	0	0	0	0	0	0	0	0	0	0	0	0	0	0	0	0
Q8NHM5	Lysine-specific demethylase 2B	KDM2B	FBXL10;KDM2B	TLSNESEESVK	S477	2xPhospho [S3; S6]	0	0	0	1.60564e+06	1.42948e+06	0	0	0	0	0	1.58685e+06	0	0	0	0	0	0	0	0	0	0	0	673357	911568	2.57108e+06	0	1.87561e+06	3.10786e+06	1.1307e+06	0	1.73775e+06	0	0	3.69215e+06	0	0	0	0	0	0	0	0	0	0	0	0	0	0	0	0	0	0	0	0	0	0	0	0	0	0	0	0	0	0	0	0	0	0	0	0	951819	0	0	754015	0	0	0	0	0	0	0	0	0	0	0	1.54211e+06	0	0	0	0	0	0	0	0	0	0	0	0	0	0	0	0	0	0	0	0	0	0	0	0	0	0	0	0	0	0	0	0	0	0	0	0
I3VM53	F-box and leucine-rich repeat protein 11, isoform CRA_a	KDM2A	KDM2A	KMEESDEEAVQAK	S692	1xPhospho [S5]; 1xOxidation [M2]	0	0	4.80053e+06	1.34534e+07	0	0	0	0	0	0	0	0	9.97129e+06	0	0	1.11376e+07	0	5.26057e+06	5.40013e+06	1.16658e+07	5.335e+06	0	5.03887e+06	4.3804e+06	3.62161e+06	5.69718e+06	5.60077e+06	4.31791e+06	5.70655e+06	7.02156e+06	7.95911e+06	6.06451e+06	0	0	4.84296e+06	0	8.03288e+06	6.09637e+06	7.36598e+06	1.81754e+07	0	0	2.00628e+07	0	0	0	7.9198e+06	0	0	0	0	1.52861e+07	1.18364e+07	0	1.2548e+07	8.61128e+06	0	6.72315e+06	7.32948e+06	0	0	4.53248e+06	1.11269e+07	0	0	0	7.14843e+06	1.17438e+07	0	5.59683e+06	0	7.09659e+06	1.26653e+07	9.25721e+06	7.25256e+06	0	5.43108e+06	0	0	0	0	6.29302e+06	0	0	0	7.72827e+06	4.86056e+06	4.52879e+06	0	1.13796e+07	4.10115e+06	7.13401e+06	0	0	9.47429e+06	0	0	0	0	0	0	0	0	0	0	0	0	0	0	0	0	0	0	0	0	0	0	0	0	0	0	5.97413e+06
I3VM53	F-box and leucine-rich repeat protein 11, isoform CRA_a	KDM2A	KDM2A	KMEESDEEAVQAK	S692	1xPhospho [S5]	2.70072e+06	4.05178e+06	1.87694e+06	1.40112e+06	0	0	3.75068e+06	4.15706e+06	0	0	4.06061e+06	4.68391e+06	5.5299e+06	0	0	8.98738e+06	0	0	5.21519e+06	1.20843e+07	6.68577e+06	2.71687e+06	6.28131e+06	5.5157e+06	4.73536e+06	5.66082e+06	3.93786e+06	5.65552e+06	5.39763e+06	0	3.57884e+06	3.84911e+06	0	2.15126e+06	4.58569e+06	2.25808e+06	6.15446e+06	3.11079e+06	4.60398e+06	5.10538e+06	0	0	1.23992e+06	0	0	4.95662e+06	0	0	0	6.26275e+06	0	4.01808e+06	0	0	0	0	0	0	0	0	0	0	0	0	0	0	0	5.25523e+06	0	0	0	0	2.40477e+06	0	0	0	0	4.09099e+06	0	0	0	4.19367e+06	0	0	0	4.82497e+06	0	0	0	0	0	0	0	0	0	7.7452e+06	0	7.06694e+06	6.45866e+06	0	0	0	0	1.65158e+06	2.82148e+06	0	0	0	0	0	0	0	0	0	0	3.45264e+06	0	3.5635e+06	0	0	0	0
I3VM53	F-box and leucine-rich repeat protein 11, isoform CRA_a	KDM2A	KDM2A	SCDEPLTPPPHSPTSMLQLIHDPVSPR	S718	1xCarbamidomethyl [C2]; 1xPhospho [S12]	1.43933e+06	461347	89756.2	0	142461	110741	0	0	0	0	0	0	0	0	0	0	0	0	0	72040.6	157036	173683	0	756827	104091	0	0	155045	0	0	0	98702.9	0	329824	113467	0	0	100296	0	0	0	0	487799	0	0	0	0	180660	294664	92786	0	0	99256.4	0	30942.1	110099	0	0	0	0	69035.3	0	96806.8	0	0	0	0	0	134888	1.41445e+06	0	0	59262.3	64735.8	111096	0	0	123314	0	0	133139	0	0	0	0	102729	68332.6	0	0	0	0	112562	0	0	113340	0	0	0	0	0	0	333306	0	237827	0	0	0	0	0	0	0	0	0	0	0	0	0	91050.7	0	0	0	129650
I3VM53	F-box and leucine-rich repeat protein 11, isoform CRA_a	KDM2A	KDM2A	SCDEPLTPPPHSPTSMLQLIHDPVSPR	T713	1xCarbamidomethyl [C2]; 2xPhospho [T7; T14]	0	1.39746e+06	2.14645e+06	678192	447215	345553	366624	347144	0	0	167866	0	0	0	829337	276446	185361	0	0	49865.3	271172	0	219977	100191	0	0	70697.3	96698.1	121595	188169	0	0	0	0	0	197734	0	0	637639	0	0	0	199014	0	224300	0	94656	413710	334953	257135	0	0	55147.9	0	0	0	166051	278271	268614	0	207981	0	0	0	0	0	183600	0	349900	139340	275113	0	203594	152870	123565	0	0	136754	0	0	668840	0	0	0	1.07634e+06	111578	171940	81732.7	0	0	0	0	2.66202e+06	0	0	0	281208	0	0	2.59702e+06	0	845561	0	1.1678e+06	0	0	0	0	0	0	87855.6	0	0	0	0	0	0	0	0	0	0	549125
I3VM53	F-box and leucine-rich repeat protein 11, isoform CRA_a	KDM2A	KDM2A	SCDEPLTPPPHSPTSMLQLIHDPVSPR	T720	1xCarbamidomethyl [C2]; 2xPhospho [T7; T14]	0	1.39746e+06	2.14645e+06	678192	447215	345553	366624	347144	0	0	167866	0	0	0	829337	276446	185361	0	0	49865.3	271172	0	219977	100191	0	0	70697.3	96698.1	121595	188169	0	0	0	0	0	197734	0	0	637639	0	0	0	199014	0	224300	0	94656	413710	334953	257135	0	0	55147.9	0	0	0	166051	278271	268614	0	207981	0	0	0	0	0	183600	0	349900	139340	275113	0	203594	152870	123565	0	0	136754	0	0	668840	0	0	0	1.07634e+06	111578	171940	81732.7	0	0	0	0	2.66202e+06	0	0	0	281208	0	0	2.59702e+06	0	845561	0	1.1678e+06	0	0	0	0	0	0	87855.6	0	0	0	0	0	0	0	0	0	0	549125
I3VM53	F-box and leucine-rich repeat protein 11, isoform CRA_a	KDM2A	KDM2A	RYEDDGISDDEIEGK	S28	1xPhospho [S8]	6.27152e+06	8.66737e+06	1.63868e+07	7.56336e+06	7.12322e+06	1.2407e+06	1.31998e+07	1.252e+07	3.504e+06	5.4524e+06	1.10311e+07	3.69572e+06	5.45557e+06	0	7.09667e+06	1.05136e+07	6.73448e+06	7.27712e+06	3.76122e+06	2.29829e+07	3.53275e+06	4.93825e+06	9.93004e+06	8.0986e+06	5.12359e+06	1.81805e+07	5.96329e+06	1.86954e+07	5.90421e+06	0	1.60335e+07	8.28913e+06	0	9.70471e+06	7.88752e+06	4.42741e+06	1.71077e+07	5.13557e+06	5.16934e+06	1.0432e+07	6.61293e+06	1.16414e+07	5.40873e+06	7.40594e+06	0	9.48872e+06	2.70359e+06	4.10395e+06	4.37251e+06	1.18224e+07	4.18876e+06	5.75697e+06	3.90696e+06	7.71027e+06	4.23466e+06	6.0615e+06	0	8.08382e+06	5.59384e+06	4.09772e+06	2.75947e+06	6.42511e+06	0	0	7.41452e+06	3.05252e+06	3.43223e+06	2.17674e+07	5.87227e+06	2.67185e+06	6.36719e+06	6.4019e+06	5.53426e+06	2.1486e+06	2.95171e+06	7.70681e+06	1.78308e+06	3.15496e+06	2.084e+06	0	1.16306e+07	9.90979e+06	5.93509e+06	0	6.16549e+06	8.33621e+06	5.42188e+06	7.68278e+06	3.91869e+06	9.34921e+06	0	3.36104e+06	1.42949e+07	1.4476e+07	2.28823e+07	1.20021e+07	1.83818e+07	1.70196e+07	1.54138e+07	1.08142e+07	7.64035e+06	0	7.26197e+06	2.42878e+06	3.71545e+06	5.2848e+06	4.83646e+06	0	0	0	3.49624e+06	3.04667e+06	2.77197e+06	2.73879e+06	0	4.36611e+06	3.84332e+06	0	0	2.56716e+06	4.11975e+06	4.04293e+06
I3VM53	F-box and leucine-rich repeat protein 11, isoform CRA_a	KDM2A	KDM2A	RYEDDGISDDEIEGKR	S28	1xPhospho [S8]	2.98862e+07	2.75943e+07	2.68484e+07	2.30702e+07	2.92643e+07	2.10769e+07	2.83048e+07	1.60495e+07	3.13845e+07	3.62687e+07	2.5703e+07	2.2989e+07	1.41748e+07	4.47163e+07	3.7014e+07	2.97443e+07	3.34879e+07	3.31969e+07	4.1326e+07	26532837	1.89637e+07	3.42229e+07	2.31024e+07	1.40447e+07	2.97296e+07	2.87698e+07	2.457e+07	2.45066e+07	1.87178e+07	3.84119e+07	2.95783e+07	2.08702e+07	3.60397e+07	2.10454e+07	1.90096e+07	1.88733e+07	2.14903e+07	1.84578e+07	2.56662e+07	1.31671e+07	1.05493e+07	1.39011e+07	1.4781e+07	2.06138e+07	2.23801e+07	2.14107e+07	2.3036e+07	1.5337e+07	2.09856e+07	2.20974e+07	1.96498e+07	2.00117e+07	1.78773e+07	1.72964e+07	2.01457e+07	1.82383e+07	2.78526e+07	1.37442e+07	2.33946e+07	2.27814e+07	2.20988e+07	1.5947e+07	2.53528e+07	6.93116e+06	9.11661e+06	1.34142e+07	2.05805e+07	4.14466e+07	1.59095e+07	2.10726e+07	2.83699e+07	7.44631e+06	2.93225e+07	1.85912e+07	1.44061e+07	1.97051e+07	2.27426e+07	1.44112e+07	2.15776e+07	1.24304e+07	2.60638e+07	2.2044e+07	2.55675e+07	1.06906e+07	1.52368e+07	2.35332e+07	2.11853e+07	1.89566e+07	2.27294e+07	2.1248e+07	1.90368e+07	3.44465e+07	2.74729e+07	1.53773e+07	2.79467e+07	4.27155e+07	2.24434e+07	2.52489e+07	2.23975e+07	2.36561e+07	2.531e+07	0	3.42581e+07	2.87765e+07	2.67818e+07	26049259	2.94525e+07	3.21237e+07	4.51631e+07	3.9518e+07	3.28024e+07	2.81208e+07	3.23099e+07	2.11443e+07	3.49311e+07	3.09163e+07	5.28839e+07	2.55881e+07	5.45862e+07	2.37711e+07	1.34128e+07	3.36478e+07
I3VM53	F-box and leucine-rich repeat protein 11, isoform CRA_a	KDM2A	KDM2A	TPQRGDEEGLGGEEEEEEEEEEEDDSAEEGGAAR	S869	1xPhospho [S26]	0	5.05798e+06	5.70492e+06	0	1.03702e+07	0	9.43551e+06	8.07365e+06	0	0	7.08754e+06	0	7.10429e+06	0	6.02833e+06	1.93031e+07	0	6.79191e+06	0	2.06305e+07	0	0	1.02359e+07	8.43806e+06	1.20436e+07	1.23439e+07	5.60767e+06	6.83275e+06	8.16917e+06	0	1.01881e+07	1.80442e+07	0	0	7.14539e+06	0	1.12111e+07	4.52628e+06	7.91506e+06	0	0	0	3.13222e+06	0	1.18682e+06	0	0	0	0	1.93025e+06	0	3.77196e+06	0	0	3.95467e+06	0	0	0	0	0	0	0	0	0	0	0	0	0	2.43089e+06	1.29127e+06	4.96629e+06	0	3.23711e+06	0	0	0	0	0	0	0	5.59983e+06	9.18524e+06	0	0	0	9.13572e+06	5.34967e+06	4.10928e+06	0	7.53705e+06	0	1.40064e+06	0	0	0	2.04064e+07	8.73432e+06	0	0	0	0	0	7.73974e+06	0	0	0	0	0	0	0	0	0	0	0	0	0	0	0	0	0	0	0
I3VM53	F-box and leucine-rich repeat protein 11, isoform CRA_a	KDM2A	KDM2A	YEDDGISDDEIEGKR	S28	1xPhospho [S7]	1.25613e+07	1.34971e+07	2.11669e+07	1.44386e+07	1.12107e+07	1.2407e+06	1.90489e+07	2.01287e+07	3.504e+06	8.93867e+06	1.91183e+07	7.35553e+06	1.0223e+07	0	1.13033e+07	1.45423e+07	6.73448e+06	1.19833e+07	5.25111e+06	3.12897e+07	4.83731e+06	8.64694e+06	1.51415e+07	1.28929e+07	9.78219e+06	2.61807e+07	1.07553e+07	3.1115e+07	1.08673e+07	6.50196e+06	2.81825e+07	1.55644e+07	0	1.22232e+07	1.35734e+07	8.42662e+06	2.66386e+07	1.13735e+07	8.32666e+06	2.60562e+07	1.75455e+07	5.23704e+07	1.22276e+07	3.35902e+07	2.84873e+06	1.77106e+07	7.42455e+06	9.78183e+06	1.34502e+07	2.38894e+07	9.14692e+06	1.40057e+07	8.28867e+06	1.35782e+07	1.02008e+07	1.3131e+07	0	2.53502e+07	1.28475e+07	7.01629e+06	5.23674e+06	1.59095e+07	2.01061e+06	1.79373e+07	2.79663e+07	8.88843e+06	3.43223e+06	3.34736e+07	1.40283e+07	7.99061e+06	14871424	2.05483e+07	1.3012e+07	5.41154e+06	8.82574e+06	1.2304e+07	3.6927e+06	2.37919e+07	2.084e+06	0	2.52143e+07	2.5253e+07	8.12671e+06	0	8.35583e+06	2.00147e+07	1.75169e+07	2.40222e+07	1.05052e+07	2.04051e+07	3.54548e+06	5.72042e+06	2.29867e+07	3.53654e+07	4.2744e+07	3.02762e+07	3.55623e+07	3.3358e+07	3.09471e+07	1.93918e+07	1.86752e+07	0	9.59704e+06	3.74672e+06	5.28989e+06	7.47608e+06	8.24169e+06	0	0	0	6.92076e+06	3.04667e+06	2.77197e+06	5.33819e+06	0	4.36611e+06	3.84332e+06	0	0	2.56716e+06	1.13036e+07	4.04293e+06
I3VM53	F-box and leucine-rich repeat protein 11, isoform CRA_a	KDM2A	KDM2A	GDEEGLGGEEEEEEEEEEEDDSAEEGGAAR	S869	1xPhospho [S22]	0	0	0	3.06546e+06	0	0	2.8963e+06	0	0	0	0	0	0	0	0	5.45968e+06	0	2.08486e+06	0	5.76255e+06	0	0	2.25525e+06	3.48181e+06	0	5.14594e+06	0	2.6979e+06	2.81253e+06	0	4.30507e+06	2.04089e+06	0	0	941843	0	6.90659e+06	0	0	0	0	0	0	0	0	0	0	0	0	0	0	0	0	0	0	0	0	0	0	0	0	0	0	0	0	0	0	0	0	0	0	0	0	0	0	0	0	0	0	0	0	0	0	0	0	0	596341	1.59305e+06	0	0	0	0	0	0	0	0	0	0	0	0	0	0	0	0	0	0	0	0	0	0	0	0	0	0	0	0	0	0	0	0	0	0
I3VM53	F-box and leucine-rich repeat protein 11, isoform CRA_a	KDM2A	KDM2A	YEDDGISDDEIEGK	S28	1xPhospho [S7]	1.96923e+06	1.90553e+06	2.31429e+06	1.65909e+06	1.33249e+06	0	1.67491e+06	2.92891e+06	0	0	1.19253e+06	0	935440	0	0	3.29399e+06	1.04551e+06	1.85217e+06	855356	3.16017e+06	1.08001e+06	927860	1.95915e+06	2.60859e+06	1.17991e+06	3.24385e+06	1.22976e+06	3.39188e+06	1.41784e+06	0	1.6646e+06	1.85906e+06	0	0	0	1.4856e+06	4.25835e+06	0	0	0	0	0	1.14342e+06	1.89937e+06	0	0	0	807868	872641	0	0	1.25375e+06	896725	0	851823	1.04861e+06	0	1.17168e+06	783964	535916	0	0	0	0	0	0	0	2.486e+06	1.37676e+06	0	0	0	0	0	796800	0	0	0	0	0	1.51095e+06	1.74638e+06	0	0	0	1.18959e+06	1.31406e+06	1.46059e+06	0	1.05212e+06	0	0	0	0	0	2.74512e+06	2.33131e+06	0	0	0	0	0	0	772374	0	1.00594e+06	0	0	0	0	743588	0	0	0	0	0	0	0	0	0	0	1.3411e+06
I3VM53	F-box and leucine-rich repeat protein 11, isoform CRA_a	KDM2A	KDM2A	SCDEPLTPPPHSPTSMLQLIHDPVSPR	T713	1xCarbamidomethyl [C2]; 3xPhospho [T7; S15; S25]	0	0	687198	0	0	0	128279	0	0	0	0	0	0	0	162474	125335	277781	0	0	274341	75202.3	0	0	80584.7	104996	0	93492.8	200683	88557.7	297161	0	88472.9	0	0	0	0	0	152746	183423	0	0	0	72996.1	0	213909	0	0	0	0	0	0	0	35856.7	477908	0	145359	270794	0	0	0	0	0	68377.3	0	286703	0	162258	0	0	0	85397	820736	92257.2	49296.1	162131	0	0	143265	243165	134561	858000	0	0	0	372104	0	29843.5	0	126238	0	0	0	474083	0	0	0	0	0	185569	0	0	0	554177	0	109664	0	0	364446	0	0	275692	0	0	0	0	0	0	0	0	0	0	318751
I3VM53	F-box and leucine-rich repeat protein 11, isoform CRA_a	KDM2A	KDM2A	SCDEPLTPPPHSPTSMLQLIHDPVSPR	S721	1xCarbamidomethyl [C2]; 3xPhospho [T7; S15; S25]	0	0	687198	0	0	0	128279	0	0	0	0	0	0	0	162474	125335	277781	0	0	274341	75202.3	0	0	80584.7	104996	0	93492.8	200683	88557.7	297161	0	88472.9	0	0	0	0	0	152746	183423	0	0	0	72996.1	0	213909	0	0	0	0	0	0	0	35856.7	477908	0	145359	270794	0	0	0	0	0	68377.3	0	286703	0	162258	0	0	0	85397	820736	92257.2	49296.1	162131	0	0	143265	243165	134561	858000	0	0	0	372104	0	29843.5	0	126238	0	0	0	474083	0	0	0	0	0	185569	0	0	0	554177	0	109664	0	0	364446	0	0	275692	0	0	0	0	0	0	0	0	0	0	318751
I3VM53	F-box and leucine-rich repeat protein 11, isoform CRA_a	KDM2A	KDM2A	SCDEPLTPPPHSPTSMLQLIHDPVSPR	S731	1xCarbamidomethyl [C2]; 3xPhospho [T7; S15; S25]	0	0	687198	0	0	0	128279	0	0	0	0	0	0	0	162474	125335	277781	0	0	274341	75202.3	0	0	80584.7	104996	0	93492.8	200683	88557.7	297161	0	88472.9	0	0	0	0	0	152746	183423	0	0	0	72996.1	0	213909	0	0	0	0	0	0	0	35856.7	477908	0	145359	270794	0	0	0	0	0	68377.3	0	286703	0	162258	0	0	0	85397	820736	92257.2	49296.1	162131	0	0	143265	243165	134561	858000	0	0	0	372104	0	29843.5	0	126238	0	0	0	474083	0	0	0	0	0	185569	0	0	0	554177	0	109664	0	0	364446	0	0	275692	0	0	0	0	0	0	0	0	0	0	318751
I3VM53	F-box and leucine-rich repeat protein 11, isoform CRA_a	KDM2A	KDM2A	RRYEDDGISDDEIEGK	S28	1xPhospho [S9]	9.66176e+06	5.49226e+06	5.47261e+06	7.08728e+06	8.10174e+06	8.48477e+06	1.36392e+07	3.47911e+06	1.88312e+07	1.77547e+07	1.05587e+07	1.52157e+07	2.21675e+06	2.96445e+07	1.30437e+07	7.35809e+06	1.26474e+07	1.23746e+07	2.98284e+07	5.7099e+06	8.90657e+06	1.10434e+07	2.45126e+06	3.8408e+06	1.06955e+07	6.2735e+06	1.40434e+07	2.07206e+06	6.69e+06	2.14681e+07	8.4832e+06	4.47082e+06	1.93459e+07	0	0	8.46573e+06	1.37766e+06	9.57834e+06	1.0576e+07	0	0	0	3.93648e+06	2.73869e+06	8.53234e+06	1.98861e+06	1.3094e+07	0	0	0	1.38203e+07	1.38068e+06	1.76042e+06	5.30686e+06	1.30424e+07	1.30193e+06	1.44219e+07	1.98251e+06	2.06569e+06	1.79081e+07	1.85648e+07	0	2.05645e+07	0	0	8.52055e+06	8.90326e+06	3.61097e+06	1.54813e+06	1.5135e+06	5.34331e+06	0	5.75562e+06	8.04624e+06	1.20771e+07	0	1.64358e+07	1.85729e+06	1.01745e+06	8.80481e+06	2.74062e+06	2.97983e+06	0	1.06906e+07	0	3.46613e+06	2.69798e+06	0	1.34361e+07	1.46851e+07	7.2062e+06	1.99744e+07	6.49749e+06	0	0	5.53684e+06	4.76302e+06	6.63257e+06	2.14191e+06	1.00222e+07	1.07491e+07	0	7.18605e+06	1.52044e+07	1.0613e+07	7.94465e+06	8.85129e+06	1.20018e+07	2.58836e+07	1.27211e+07	1.57587e+07	1.5582e+07	1.93196e+07	1.09971e+07	1.87958e+07	1.59946e+07	1.4289e+07	1.9122e+07	3.63085e+07	8.81156e+06	1.34128e+07	1.719e+07
I3VM53	F-box and leucine-rich repeat protein 11, isoform CRA_a	KDM2A	KDM2A	MEESDEEAVQAK	S692	1xPhospho [S4]; 1xOxidation [M1]	1.25165e+06	1.13165e+06	0	1.44152e+06	0	0	1.30544e+06	0	5.08724e+06	0	0	0	0	0	995933	0	2.05648e+06	0	2.87379e+06	1.57568e+06	1.27793e+06	0	0	0	1.13407e+06	3.71598e+06	1.33927e+06	0	0	0	2.27727e+06	0	0	0	0	0	0	0	1.17652e+06	0	0	0	0	0	0	0	0	0	0	0	0	3.55047e+06	0	0	0	0	0	0	2.98924e+06	0	0	0	0	0	0	0	0	0	0	0	0	0	0	0	2.55032e+06	0	0	0	0	0	0	3.48141e+06	0	0	0	0	0	0	0	0	0	1.68677e+06	0	0	0	0	0	0	4.90491e+06	0	0	0	2.23272e+06	1.45154e+06	899796	903054	1.53598e+06	0	6.02141e+06	1.56679e+06	1.29717e+06	0	0	0	4.1738e+06	0	0	0	0	0	0	1.36016e+06
I3VM53	F-box and leucine-rich repeat protein 11, isoform CRA_a	KDM2A	KDM2A	SCDEPLTPPPHSPTSMLQLIHDPVSPR	T713	1xCarbamidomethyl [C2]; 2xPhospho [T7; T14]; 1xOxidation [M16]	0	0	894375	1.39318e+06	170298	123189	2.49507e+06	2.11523e+06	203797	0	61536.1	0	115907	0	1.02648e+06	0	198320	0	590680	0	0	0	0	120907	213252	0	0	845061	2.93665e+06	0	137917	260662	0	0	1.79468e+06	809874	0	0	1.27749e+06	0	91760.4	0	952764	0	113051	0	737861	2.64504e+06	1.07037e+06	1.17849e+06	0	2.28969e+06	1.91324e+06	0	788840	0	962422	1.3352e+06	814862	2.3546e+06	2.37145e+06	0	1.21004e+06	0	720303	1.69583e+06	160654	0	2.19567e+06	1.32714e+07	0	0	92493.7	2.2656e+06	1.12833e+06	0	7.10661e+06	200809	0	0	3.77326e+06	0	0	0	1.14518e+06	0	1.01043e+06	0	8.46179e+06	1.55119e+07	0	855614	0	0	0	0	0	269785	0	671652	0	0	290261	2.5408e+06	1.42956e+06	3.14471e+06	867196	0	0	0	147992	0	0	0	663223	0	0	110958	251077	136184	0	0
I3VM53	F-box and leucine-rich repeat protein 11, isoform CRA_a	KDM2A	KDM2A	SCDEPLTPPPHSPTSMLQLIHDPVSPR	T720	1xCarbamidomethyl [C2]; 2xPhospho [T7; T14]; 1xOxidation [M16]	0	0	894375	1.39318e+06	170298	123189	2.49507e+06	2.11523e+06	203797	0	61536.1	0	115907	0	1.02648e+06	0	198320	0	590680	0	0	0	0	120907	213252	0	0	845061	2.93665e+06	0	137917	260662	0	0	1.79468e+06	809874	0	0	1.27749e+06	0	91760.4	0	952764	0	113051	0	737861	2.64504e+06	1.07037e+06	1.17849e+06	0	2.28969e+06	1.91324e+06	0	788840	0	962422	1.3352e+06	814862	2.3546e+06	2.37145e+06	0	1.21004e+06	0	720303	1.69583e+06	160654	0	2.19567e+06	1.32714e+07	0	0	92493.7	2.2656e+06	1.12833e+06	0	7.10661e+06	200809	0	0	3.77326e+06	0	0	0	1.14518e+06	0	1.01043e+06	0	8.46179e+06	1.55119e+07	0	855614	0	0	0	0	0	269785	0	671652	0	0	290261	2.5408e+06	1.42956e+06	3.14471e+06	867196	0	0	0	147992	0	0	0	663223	0	0	110958	251077	136184	0	0
H0Y6H0	Lysine-specific histone demethylase 1B	KDM1B	KDM1B	ASFDHSPDSLPLR	S17	1xPhospho [S6]	4.00276e+06	1.45899e+06	4.93567e+06	1.4262e+06	5.57775e+06	1.79173e+06	7.05694e+06	8.13017e+06	2.95902e+06	1.70942e+06	4.3923e+06	2.87723e+06	8.18652e+06	0	3.8825e+06	4.17075e+06	1.94765e+06	3.10692e+06	2.5004e+06	6.93142e+06	6.54956e+06	0	921545	9.17873e+06	2.0367e+06	4.1489e+06	1.47703e+06	2.60333e+07	1.60655e+06	2.34814e+06	4.3393e+06	6.77037e+06	0	1.04957e+07	7.08967e+06	1.31393e+07	5.21789e+06	5.10502e+06	9.64493e+06	0	1.70503e+06	0	3.33793e+06	0	0	1.9307e+06	1.44281e+06	1.23765e+06	1.57889e+06	4.9821e+06	0	4.83969e+06	4.39328e+06	0	2.0903e+06	9.26113e+06	0	3.68374e+06	4.89768e+06	1.45164e+06	2.66387e+06	0	2.04311e+06	0	0	3.57717e+06	1.81005e+06	0	9.13374e+06	7.51873e+06	6.89128e+06	2.99785e+06	4.87628e+06	785821	3.29421e+06	2.78411e+06	2.59787e+06	0	0	2.15806e+06	1.06534e+07	0	0	0	0	0	0	1.89188e+06	0	1.12146e+06	0	0	0	0	0	0	0	0	0	0	8.58269e+06	1.77463e+06	2.34293e+06	1.86205e+06	2.98572e+06	625888	3.44881e+06	1.7484e+06	0	0	4.12367e+06	5.5205e+06	4.46241e+06	1.34686e+06	0	0	0	3.37223e+06	0	0	0	4.75189e+06
R4GMQ1	Lysine-specific histone demethylase	KDM1A	KDM1A	EMDESLANLSEDEYYSEEER	S131	2xPhospho [S10; S16]	0	0	600358	0	0	0	1.07828e+06	2.06709e+06	0	0	0	0	0	0	0	0	0	0	0	0	0	0	0	0	0	0	0	4.5089e+06	0	0	0	0	0	0	0	0	0	0	0	0	0	0	0	0	0	0	0	0	0	0	0	0	0	0	0	0	0	0	0	0	0	0	0	0	0	0	0	0	0	0	0	0	0	0	0	0	0	0	0	0	0	0	0	0	0	0	0	0	0	0	0	0	0	0	0	0	0	296372	0	0	0	0	0	0	0	0	0	0	0	0	0	0	0	0	0	0	0	0	0	0	0	0
R4GMQ1	Lysine-specific histone demethylase	KDM1A	KDM1A	EMDESLANLSEDEYYSEEER	S137	2xPhospho [S10; S16]	0	0	600358	0	0	0	1.07828e+06	2.06709e+06	0	0	0	0	0	0	0	0	0	0	0	0	0	0	0	0	0	0	0	4.5089e+06	0	0	0	0	0	0	0	0	0	0	0	0	0	0	0	0	0	0	0	0	0	0	0	0	0	0	0	0	0	0	0	0	0	0	0	0	0	0	0	0	0	0	0	0	0	0	0	0	0	0	0	0	0	0	0	0	0	0	0	0	0	0	0	0	0	0	0	0	0	296372	0	0	0	0	0	0	0	0	0	0	0	0	0	0	0	0	0	0	0	0	0	0	0	0
R4GMQ1	Lysine-specific histone demethylase	KDM1A	KDM1A	EMDESLANLSEDEYYSEEER	S137	2xPhospho [S16; Y/S]; 1xOxidation [M2]	0	0	1.21162e+06	0	0	0	1.73278e+06	2.58688e+06	0	0	0	0	0	0	0	0	0	0	0	1.42247e+06	0	0	0	0	0	0	0	3.02197e+06	0	0	0	0	0	0	0	0	0	0	0	0	0	0	0	0	0	0	0	0	0	0	0	0	0	0	0	0	0	0	0	0	0	0	0	0	0	0	0	0	0	0	0	0	0	0	0	0	0	0	0	0	0	0	0	0	0	0	0	0	0	0	0	0	0	0	0	0	404341	1.15199e+06	0	0	0	0	0	0	0	0	0	0	0	0	0	0	0	0	0	0	0	0	0	0	0	0
R4GMQ1	Lysine-specific histone demethylase	KDM1A	KDM1A	QATPGVPAQQSPSM	S855	1xPhospho [S11]; 1xOxidation [M14]	0	1.87905e+06	2.81211e+06	1.01002e+07	0	6.99668e+06	6.59833e+06	4.12134e+06	8.18649e+06	0	0	6.3823e+07	2.80416e+07	6.09455e+07	8.31887e+06	0	0	1.46555e+08	3.69289e+07	3.20257e+08	1.10826e+08	3.80791e+06	2.23463e+08	6.70108e+06	4.92835e+07	0	0	6.50579e+06	116450207	2.64958e+06	4.40822e+06	1.38351e+08	0	4.52734e+06	0	5.03097e+06	1.07143e+07	4.35291e+06	9.14441e+06	6.80117e+07	1.28011e+08	2.61023e+08	1.52137e+08	0	3.21054e+07	1.50099e+08	1.35295e+08	1.19156e+08	9.9412e+07	2.00885e+08	6.02506e+07	1.37916e+08	1.18906e+08	5.63666e+07	1.41377e+08	8.30396e+07	0	8.11521e+07	1.5662e+08	5.89067e+07	3.20525e+07	2.31857e+06	3.24968e+07	0	9.10106e+07	5.85024e+07	1.01263e+08	1.29406e+08	1.80818e+08	1.44269e+08	88202664	2.05116e+08	1.05247e+08	3.70876e+07	1.04494e+08	1.67455e+08	9.81491e+06	6.71445e+07	8.70398e+07	7.10021e+07	8.7901e+07	6.37762e+07	8.86039e+07	6.11042e+06	1.55787e+08	1.04403e+08	1.5701e+08	3.02474e+07	1.40591e+08	1.82532e+08	1.37495e+08	3.86862e+07	0	2.11243e+08	0	0	0	1.23138e+08	0	0	7.76032e+06	0	0	0	0	7.05703e+06	0	3.81677e+06	0	3.00538e+06	3.9821e+06	0	7.1751e+06	0	1.26807e+07	118870882	2.74811e+07	8.73615e+07	9.17976e+07	2.31057e+06	123499805	4.67699e+06
R4GMQ1	Lysine-specific histone demethylase	KDM1A	KDM1A	QATPGVPAQQSPSM	S855	1xPhospho [S11]	1.85801e+06	1.22814e+06	2.14428e+06	1.57721e+06	2.50278e+06	3.58751e+06	3.66899e+06	2.41532e+06	3.81251e+06	3.18814e+06	2.00931e+06	1.90683e+06	2.82873e+06	0	3.77791e+06	3.09622e+06	3.61127e+06	2.39043e+06	4.30155e+06	7.34882e+06	4.9289e+06	4.35942e+06	3.1813e+06	8.47356e+06	3.78881e+06	8.63321e+06	6.15203e+06	5.60978e+06	7.03657e+06	3.54006e+06	7.30977e+06	6.68206e+06	0	1.40655e+06	5.26525e+06	1.06532e+07	6.43409e+06	7.27797e+06	3.58365e+06	0	0	0	1.73357e+06	0	0	3.75829e+06	2.75268e+06	2.36959e+06	0	3.43804e+06	4.05166e+06	2.95045e+06	2.70447e+06	4.16524e+06	1.50791e+06	0	2.16648e+06	1.78544e+06	1.96513e+06	1.51438e+06	2.08157e+06	0	2.95407e+06	0	0	0	2.46322e+06	2.91644e+06	2.12092e+06	1.84476e+06	3.50095e+06	2.91017e+06	1.07409e+06	1.8933e+06	655346	4.098e+06	1.7637e+06	2.79093e+06	0	0	1.76807e+06	0	0	0	0	983887	1.21372e+06	827081	1.99048e+06	0	0	1.33425e+06	0	0	0	0	0	0	0	0	4.23263e+06	622559	2.74284e+06	1.38804e+06	4.1895e+06	2.50137e+06	882629	2.88852e+06	0	2.08024e+06	4.48196e+06	2.49472e+06	2.82575e+06	1.76168e+06	0	0	0	1.84973e+06	0	0	4.1526e+06	4.49897e+06
Q8NAX2	Keratinocyte differentiation factor 1	KDF1	KDF1	EHNGVPPSPDRAPPSR	S137	1xPhospho [S8]	4.25645e+06	4.85401e+06	8.62183e+06	3.14941e+06	2.75436e+06	6.81859e+06	3.69192e+06	3.07028e+06	1.23803e+06	4.80464e+06	4.85275e+06	0	6.56767e+06	1.89125e+06	1.41394e+06	4.94024e+06	2.01945e+06	3.69838e+06	2.81741e+06	7.69623e+06	2.65615e+06	0	5.00115e+06	1.61832e+06	2.24747e+06	4.00223e+06	6.61746e+06	5.74914e+06	2.30032e+06	4.09103e+06	2.84245e+06	3.69283e+06	0	2.76523e+06	1.91202e+06	5.40039e+06	3.28458e+06	1.25544e+06	4.27956e+06	4.29621e+06	6.03017e+06	0	7.36029e+06	0	4.5108e+06	0	5.15255e+06	7.47443e+06	4.82938e+06	2.94681e+06	0	2.12807e+06	4.07451e+06	2.26352e+06	2.49487e+06	3.87966e+06	0	1.7109e+06	2.84423e+06	1.98423e+06	3.5543e+06	0	4.12952e+06	0	2.41898e+06	2.16811e+06	0	5.33605e+06	3.85752e+06	3.87531e+06	6798555	3.53152e+06	8.54521e+06	4.98377e+06	3.77123e+06	0	3.8152e+06	1.78558e+06	0	1.98128e+06	0	5.15886e+06	5.41957e+06	0	2.00107e+06	5.02095e+06	1.07662e+06	4.48097e+06	0	4.32761e+06	0	2.75674e+06	0	3.41704e+06	1.31584e+07	4.45842e+06	0	0	0	3.30115e+06	0	0	1.00826e+06	1.89056e+06	1.25757e+06	0	0	0	0	3.06031e+06	3.17059e+06	1.17066e+06	840609	0	0	0	0	2.17203e+06	0	0	0	1.59385e+06
H3BSS5	BTB/POZ domain-containing protein KCTD5	KCTD5	KCTD5	RCSAGLGALAQRPGSVSK	S29	1xCarbamidomethyl [C2]; 1xPhospho [S3]	0	0	2.53031e+06	0	1.06828e+06	854417	1.28574e+06	1.70766e+06	0	0	1.69346e+06	0	0	0	0	0	0	0	0	0	0	0	0	0	0	0	0	0	0	1.73007e+06	0	0	0	0	0	1.92634e+06	0	0	0	0	2.53356e+06	1.17397e+07	4.38553e+06	7.91904e+06	2.22803e+06	2.02303e+06	0	3.20734e+06	1.06584e+06	3.90602e+06	2.59639e+06	1.8419e+06	0	2.21862e+06	0	0	0	1.37777e+06	1.54967e+06	0	0	3.77535e+06	0	0	0	0	3.236e+06	4.9906e+06	0	0	1695613	5.53122e+06	1.74825e+06	1.36212e+06	1.32445e+06	0	0	0	0	0	2.52669e+06	0	0	0	0	4.07273e+06	8.13862e+06	3.42338e+06	2.60265e+06	3.4092e+06	2.30024e+06	0	0	0	0	0	3.46295e+06	6.55697e+06	7.3794e+06	0	2.59178e+06	0	0	0	0	0	0	0	0	0	0	0	0	0	0	0	0	0	0	0	1.96769e+06	0
H3BSS5	BTB/POZ domain-containing protein KCTD5	KCTD5	KCTD5	MAENHCELLSPAR	S10	1xCarbamidomethyl [C6]; 1xPhospho [S10]; 1xMet-loss+Acetyl [N-Term]	2.86029e+06	4.16161e+06	4.71996e+06	2.37079e+06	1.39577e+06	0	2.18516e+06	3.39126e+06	2.1707e+06	2.55372e+06	5.11578e+06	0	2.29465e+07	0	5.74446e+06	1.48585e+07	0	0	0	0	1.52327e+06	3.81146e+06	6.52446e+06	0	0	1.4301e+07	4.71694e+06	4.46925e+06	1.1684e+06	5.43994e+06	6.65502e+06	2.23202e+06	0	0	1.16618e+06	5.06777e+06	0	1.8626e+06	0	6.52096e+06	1.8658e+06	3.36665e+06	3.29203e+06	9.19986e+06	1.822e+06	0	5.0092e+06	5.93149e+06	1.79192e+06	0	2.76762e+06	2.9363e+06	2.88485e+06	4.87423e+06	1.16086e+06	0	2.83261e+06	1.36374e+07	5.18087e+06	0	1.84825e+06	0	1.77883e+06	0	4.04244e+06	2.3997e+06	3.60052e+06	4.12825e+06	0	2.30657e+06	3.56171e+06	1.85881e+07	9.10853e+06	2.44011e+06	1.80097e+06	4.33535e+06	1.39786e+06	1.24001e+07	2.74935e+06	1.34045e+06	2.67645e+06	4.43801e+06	7.36965e+06	0	2.04309e+06	8.885e+06	4.05705e+06	5.81137e+06	6.44109e+06	2.92306e+06	1.8384e+06	0	0	4.5143e+06	0	0	0	0	0	0	1.37384e+07	0	1.54156e+06	0	1.6124e+06	1.44064e+06	0	0	0	0	0	0	1.94938e+06	0	0	0	0	0	0	0	0	2.20268e+06
Q14681	BTB/POZ domain-containing protein KCTD2	KCTD2	KCTD2	GPPSPRPAGPTPR	S33	1xPhospho [S4]	2.73466e+06	0	2.03056e+06	0	0	0	1.10604e+06	2.71882e+06	0	0	4.08347e+06	3.97108e+06	8.58955e+06	0	0	0	7.83876e+06	2.3e+06	1.26985e+06	6.76044e+06	2.71902e+06	0	0	2.46769e+06	5.58218e+06	1.174e+07	8.94966e+06	2.68633e+07	8.49887e+06	3.96216e+06	4.65328e+06	5.9453e+06	0	3.51677e+06	1.53259e+07	1.16315e+07	8.18508e+06	6.59234e+06	6.61735e+06	5.99656e+06	8.75696e+06	0	3.78631e+06	0	5.36239e+06	5.93501e+06	4.28233e+06	9.7094e+06	4.60646e+06	7.11647e+06	0	1.06088e+07	3.4137e+06	8.62366e+06	5.06759e+06	7.70101e+06	0	5.84236e+06	2.51997e+06	6.83891e+06	9.30461e+06	0	4.69628e+06	0	6.13249e+06	1.01036e+07	1.22201e+06	0	8.08703e+06	5.82872e+06	3.64248e+06	1.26639e+07	1.31172e+06	5.38386e+06	6.85566e+06	3.37426e+06	4.10434e+06	6.7701e+06	0	1.10097e+07	0	0	0	0	4.89302e+06	0	2.39254e+06	6.18221e+06	3.60755e+06	0	0	1.9473e+06	0	0	0	0	0	0	0	0	0	0	0	0	3.91252e+06	3.34387e+06	0	0	0	0	899472	2.03301e+06	0	0	0	0	0	3.21943e+06	0	3.18696e+06	8.816e+06	0
Q68DU8	BTB/POZ domain-containing protein KCTD16	KCTD16	KCTD16	EVFGETLNESRDPDRAPER	S212	1xPhospho [S10]	4.38552e+06	0	3.07929e+06	2.94538e+06	6.58652e+06	6.86418e+06	8.91563e+06	3.26761e+06	3.71528e+06	4.58396e+06	4.88212e+06	9.41446e+06	0	1.91018e+07	7.94214e+06	4.37193e+06	2.83056e+06	1.75998e+06	9.54945e+06	2.55413e+06	5.67015e+06	1.57695e+06	6.36694e+06	4.26114e+06	6.7653e+06	3.28918e+06	4.43296e+06	7.63902e+06	7.6024e+06	2.277e+06	3.39828e+06	1.82964e+06	5.20014e+06	4.22375e+06	1.98712e+06	0	0	1.08462e+06	4.46081e+06	3.18313e+06	4.73406e+06	0	1.44093e+06	0	2.65132e+06	6.64893e+06	2.84425e+06	5.0312e+06	6.26668e+06	6.97647e+06	5.11111e+06	9.00894e+06	3.57721e+06	0	1.08014e+07	1.18418e+07	4.12817e+06	0	1.48652e+06	1.21103e+07	1.11376e+07	4.22442e+06	8.29876e+06	0	0	1.36261e+06	5.66864e+06	0	6.29197e+06	5.8242e+06	1.72291e+06	0	4.96799e+06	3.90668e+06	1.2651e+07	6.0578e+06	1.42084e+07	0	0	3.18542e+06	1.05222e+07	6.51998e+06	0	0	5.1936e+06	1.31612e+06	2.57714e+06	0	0	3.15633e+06	0	1.39055e+07	0	0	1.05509e+07	0	0	7.02142e+06	0	0	0	8.73173e+06	0	1.10107e+07	6.18238e+06	0	5.71565e+06	8.57161e+06	4.31364e+06	9.46507e+06	1.07669e+07	9.72123e+06	1.09847e+07	0	0	1.3778e+07	8.36089e+06	1.42171e+07	1.25795e+07	1.23843e+07	6.73137e+06	2.85557e+06
Q68DU8	BTB/POZ domain-containing protein KCTD16	KCTD16	KCTD16	QTNIQTLDRPIK	T341	1xPhospho [T6]	0	0	914011	0	0	0	0	0	0	0	0	0	0	0	0	862195	0	0	0	0	0	0	1.01172e+06	0	0	0	0	0	0	0	0	0	0	0	0	0	0	0	2.2984e+06	0	0	0	0	0	0	0	0	1.33528e+06	0	0	0	0	872795	0	1.06615e+06	2.25561e+06	0	0	1.67217e+06	1.3413e+06	905171	0	1.79195e+06	0	1.5573e+06	1.71304e+06	1.9352e+06	0	0	0	1.38668e+06	0	0	1.6065e+06	1.88038e+06	0	1.47458e+06	0	0	0	1.63432e+06	0	0	0	0	0	1.65676e+06	1.16438e+06	0	0	1.3748e+06	724681	0	0	0	0	0	0	0	0	0	0	1.5904e+06	2.18836e+06	2.02045e+06	864513	0	0	0	3.19604e+06	0	0	0	0	0	0	0	0	0	2.80291e+06	2.36066e+06	0
F5GWA4	BTB/POZ domain-containing adapter for CUL3-mediated RhoA degradation protein 3	KCTD10	KCTD10	TTSFKGTSPSSK	S20	1xPhospho [S3]	0	0	0	3.39652e+06	1.09497e+06	3.31377e+06	0	0	0	0	1.84507e+06	0	3.45935e+06	0	0	0	0	0	0	0	8.70403e+06	0	3.21863e+06	3.12341e+06	0	0	0	2.59377e+06	1.70032e+06	0	0	0	0	0	2.32909e+06	2.34601e+06	2.64743e+06	4.80861e+06	2.08463e+06	0	0	0	0	0	0	0	0	0	2.21404e+06	0	0	0	2.16802e+06	0	2.91589e+06	0	0	0	1.73488e+06	2.87284e+06	0	0	0	0	0	1.71373e+06	3.50992e+06	0	0	2.90492e+06	0	0	0	0	0	0	0	0	0	0	0	0	0	1.36458e+07	0	0	0	0	0	0	0	0	0	0	0	0	0	0	0	0	0	0	0	0	886879	0	0	0	0	0	0	0	0	0	0	0	0	0	0	0	0	0
F8WEA4	Potassium voltage-gated channel subfamily KQT member 5	KCNQ5	KCNQ5	RSPSTDITAEGSPTK	S457	1xPhospho [S12]	0	0	0	0	0	0	0	0	0	0	0	0	0	0	0	0	0	0	0	0	0	0	1.65457e+06	0	0	3.50874e+06	0	0	0	0	0	0	0	0	0	0	0	0	0	0	0	3.1819e+06	0	0	5.78197e+07	0	0	0	0	0	0	0	0	0	0	0	0	0	0	0	0	0	0	0	0	0	0	0	0	0	0	0	0	0	0	0	0	0	0	0	0	0	0	0	0	0	0	0	0	0	0	0	0	0	0	0	0	0	0	0	0	0	0	0	0	0	0	0	0	0	0	0	0	0	0	0	0	0	0	0	0	0
F8WEA4	Potassium voltage-gated channel subfamily KQT member 5	KCNQ5	KCNQ5	DLSGSAQNSGCLSR	S677	1xCarbamidomethyl [C11]; 1xPhospho [S13]	1.26793e+08	5.74843e+07	1.61198e+08	3.40369e+07	1.64754e+08	6.38401e+07	7.11427e+07	7.14459e+07	7.24068e+07	2.51687e+08	1.07949e+08	165447832	8.88482e+06	2.99529e+08	4.41179e+07	5.07366e+07	9.36134e+07	8.50087e+07	9.77906e+07	7.03234e+07	9.01466e+07	2.68426e+07	1.53132e+08	4.87193e+07	1.91582e+08	6.83587e+07	9.85368e+07	2.2158e+07	1.02134e+08	1.07744e+08	5.74426e+07	1.08879e+08	4.43295e+08	9.33327e+07	3.17033e+07	4.81726e+07	3.3038e+07	1.20138e+08	6.79706e+07	2.29881e+07	5.23999e+07	6.89812e+07	8.84674e+07	2.95188e+07	1.13434e+07	6.87524e+07	5.49689e+07	3.37724e+07	1.5124e+08	120115789	1.48532e+08	1.256e+08	1.4106e+08	1.37175e+08	1.15816e+08	1.62151e+08	1.87561e+08	4.31231e+07	100401258	1.013e+08	1.12182e+08	2.3721e+08	1.58875e+08	0	6.32269e+07	6.84976e+07	2.0618e+08	1.63351e+08	1.1441e+08	5.91803e+07	146184896	4.76344e+07	1.94167e+08	1.07107e+08	7.23865e+07	7.80721e+07	1.94593e+08	5.28727e+07	2.252e+08	1.44046e+08	9.20942e+07	1.52478e+07	190801873	1.15665e+08	113764899	4.08648e+07	7.0071e+07	5.53949e+07	1.16628e+08	1.36877e+07	4.06064e+07	7.44218e+07	7.57004e+07	9.80438e+07	1.26551e+08	4.03064e+07	3.13807e+08	1.77251e+08	1.25391e+08	8.39692e+07	2.02115e+08	2.89864e+08	2.42896e+08	2.06063e+08	4.51672e+07	1.39996e+08	9.16427e+07	2.85554e+08	1.1537e+08	263912691	8.0523e+07	1.5776e+08	136048173	1.04836e+08	1.96919e+08	2.4787e+08	3.32404e+08	2.07365e+08	2.89644e+08	2.21427e+08	0	7.44436e+07
A0A087WYJ0	Small conductance calcium-activated potassium channel protein 3	KCNN3	KCNN3;SK3	RDSNPFTEIAMSSCK	S167	1xCarbamidomethyl [C14]; 1xPhospho [S3]	0	0	0	0	0	0	0	0	0	0	0	0	0	0	0	0	0	0	121122	0	0	0	0	0	0	0	0	0	0	0	57661.6	0	0	189016	0	0	0	0	0	0	0	0	0	0	1.58774e+06	0	0	0	981238	0	0	0	0	0	0	897350	0	0	0	0	0	0	0	0	0	0	0	0	0	0	0	0	0	0	0	0	0	0	0	0	0	0	0	0	0	0	0	0	0	0	0	0	0	0	0	0	0	0	0	0	0	0	74284.1	0	1.3969e+06	0	0	0	0	0	0	0	0	0	0	0	0	0	0	0	0	0
A0A1W2PNW6	BK channel	KCNMA1	KCNMA1	RLEDEQPSTLSPK	S707	1xPhospho [S11]	5.20176e+06	0	0	0	0	1.55268e+06	4.87155e+06	6.7733e+06	0	7.90181e+06	2.44501e+06	5.61348e+06	0	0	0	3.01293e+06	1.67092e+06	0	0	2.63003e+06	3.88024e+06	0	0	1.65115e+06	4.8437e+06	1.97619e+06	3.9106e+06	0	1.33107e+06	0	7.28349e+06	3.32888e+06	0	0	1.06529e+07	0	6.0901e+06	9.9843e+06	2.84573e+06	0	4.66488e+06	1.08385e+07	0	5.02665e+06	5.15379e+06	5.55571e+06	0	5.77954e+06	4.05416e+06	7.14161e+06	0	7.21332e+06	3.14596e+06	0	1.74462e+06	5.07732e+06	1.50011e+07	0	0	8.89369e+06	3.995e+06	0	2.50253e+06	0	0	0	0	4.32705e+06	0	2.4796e+06	5.83928e+06	0	1.05107e+07	0	8.36032e+06	5.94766e+06	6.31082e+06	0	6.2045e+06	5.36124e+06	1.3583e+07	0	0	9.26766e+06	7.65032e+06	4.34247e+06	1.68743e+06	0	7.16125e+06	0	0	0	0	0	0	0	5.64566e+06	1.5368e+07	0	8.11916e+06	0	0	0	0	5.09092e+06	0	0	0	0	0	0	0	2.78703e+06	9.76739e+06	0	0	0	0	0	0	0	0
A0A1W2PNW6	BK channel	KCNMA1	KCNMA1	SSPDNSPVHGMLR	S920	1xPhospho [S2]; 1xOxidation [M11]	0	0	0	0	1.68172e+06	0	1.4618e+06	2.46301e+06	0	0	1.52397e+06	0	0	0	1.71529e+06	0	2.56471e+06	2.15405e+06	6.84495e+06	2.11794e+06	0	0	0	2.40394e+06	6.53795e+06	0	0	0	2.58854e+06	0	0	2.38625e+06	0	0	917640	873899	1.55495e+06	1.38839e+06	0	0	0	0	3.09806e+06	0	3.87271e+06	0	0	0	0	0	0	0	0	0	0	0	0	0	0	0	0	0	0	0	0	0	1.90725e+06	0	0	0	0	0	1.53916e+06	2.62333e+06	0	0	0	0	4.07287e+06	0	0	0	0	0	0	2.03709e+06	2.23787e+06	1.71674e+06	2.15267e+06	0	0	1.66769e+06	0	0	0	6.93309e+06	0	0	0	0	0	0	0	1.52366e+06	0	0	0	0	0	0	0	0	0	0	0	0	0	3.10916e+06	0	0	0	0
O95279	Potassium channel subfamily K member 5	KCNK5	KCNK5b;KCNK5	APEDSSPAPEVFMNQLDR	S385	1xPhospho [S6]	0	0	0	0	0	303674	0	0	98076.4	0	0	0	0	0	239093	0	0	127228	0	0	0	0	0	0	0	0	0	0	92386.5	192516	0	0	0	0	0	0	0	178167	105368	0	0	0	0	0	0	0	0	0	0	0	0	0	0	0	207379	0	0	0	177646	0	0	0	0	0	0	0	0	0	387715	1.37564e+06	701274	209997	0	982123	0	0	0	0	0	0	110131	0	0	0	0	0	0	973849	0	0	0	0	0	0	0	0	0	0	0	0	0	0	0	0	0	0	0	0	0	0	211365	0	0	0	0	0	0	159735	0	0	0	0
O95279	Potassium channel subfamily K member 5	KCNK5	KCNK5b;KCNK5	SSLEDNLAGEESPQQGAEAK	S448	1xPhospho [S12]	0	918648	0	1.24016e+06	1.1303e+06	0	1.27217e+06	0	1.30187e+06	2.40988e+06	1.04935e+06	0	0	0	1.06196e+06	0	0	1.53027e+06	1.73036e+06	685585	0	0	0	1.90452e+06	0	0	0	0	0	2.05488e+06	826325	0	0	1.98824e+06	0	0	0	0	0	0	1.80548e+06	0	633377	0	0	2.57532e+06	0	1.96181e+06	793675	1.95875e+06	0	0	0	0	0	0	0	866563	0	0	0	0	0	5.3592e+06	0	0	1.06156e+06	0	0	0	0	0	2.07795e+06	0	0	0	0	2.87059e+06	1.188e+06	0	0	0	0	0	0	0	1.11063e+06	0	0	0	0	1.11222e+06	0	0	0	0	2.23298e+06	0	0	0	4.98647e+06	0	0	0	1.21458e+06	0	0	3.08915e+06	0	0	1.13515e+06	0	0	1.62277e+06	0	0	0	0	0	0	0	0
Q9HB14	Potassium channel subfamily K member 13	KCNK13	KCNK13	NVVMPGSVR	S318	1xPhospho [S7]; 1xOxidation [M4]	0	806787	0	0	723192	0	0	2.0415e+06	0	0	765385	0	0	0	0	0	0	0	587188	911931	1.68536e+06	0	0	1.4027e+06	0	0	1.13642e+06	653922	472399	0	0	581589	0	0	0	0	0	0	0	0	0	1.49885e+07	0	0	1.15049e+06	0	0	0	0	0	0	0	0	0	950465	852025	0	0	813921	0	0	0	649346	1.49852e+07	0	0	0	0	0	0	0	0	1.01935e+06	1.43726e+06	0	0	0	0	0	0	0	0	0	0	0	0	0	834866	0	0	0	0	0	0	0	0	0	1.12843e+07	0	0	0	0	0	0	0	430325	0	0	0	0	0	0	0	0	0	0	0	0	0	0	0	0
O00180	Potassium channel subfamily K member 1	KCNK1	KCNK1	DKDEDQVHIIEHDQLSFSSITDQAAGMK	S303	1xPhospho [S19]; 1xOxidation [M27]	0	0	627455	0	0	0	1.62517e+06	0	0	0	811305	0	126208	0	0	104166	0	0	0	0	0	198029	0	149317	0	0	0	578225	1.48157e+06	180177	0	0	0	238031	0	513737	1.00579e+06	336288	2.03654e+06	0	0	0	0	0	0	0	0	0	1.60811e+06	0	0	0	1.08409e+06	0	702514	1.18449e+06	0	1.09522e+06	0	0	0	0	603658	0	0	0	0	0	0	683257	773232	0	956958	0	1.00251e+06	0	0	0	0	0	0	0	0	0	0	0	0	0	0	0	0	0	0	0	0	0	0	0	0	0	0	0	0	0	0	0	0	0	0	0	1.36165e+06	0	0	0	0	0	0	0	1.29933e+06	0	0	0
Q8WWG9	Potassium voltage-gated channel subfamily E member 4	KCNE4	KCNE4	KSSLLLLYKDEER	S119	1xPhospho [S3]	0	0	0	0	0	0	0	0	0	0	0	0	0	0	0	0	0	0	0	1.18645e+06	0	0	0	0	0	0	0	0	0	0	0	0	0	0	0	0	0	0	0	0	0	0	0	0	0	0	0	0	0	0	0	0	0	0	690897	0	0	0	0	0	0	0	893422	0	0	0	0	0	0	0	435270	0	0	0	0	0	0	0	0	0	0	0	0	0	0	0	0	713057	0	0	0	0	0	0	0	0	0	0	0	0	0	0	0	484188	0	0	0	0	0	0	0	0	0	0	0	0	0	0	0	0	0	0
Q9NSA2	Potassium voltage-gated channel subfamily D member 1	KCND1	KCND1	SSLNAKPHDSLDLNCDSR	S576	1xCarbamidomethyl [C15]; 1xPhospho [S2]	0	0	0	0	0	0	0	997803	0	0	0	0	0	0	0	0	0	0	0	0	0	0	0	0	0	0	0	6.05768e+06	0	0	0	0	0	0	0	2.24025e+06	0	0	0	0	0	0	0	0	1.84453e+06	0	0	2.39369e+06	1.28403e+06	0	0	2.43279e+06	1.32355e+06	0	897842	0	0	2.97042e+06	0	814912	0	0	1.57847e+06	0	2.7714e+06	2.02956e+06	0	0	0	1.86596e+06	0	0	0	0	0	0	1.19258e+06	0	0	0	2.71251e+06	0	0	0	0	0	0	0	0	0	0	0	0	0	0	0	0	0	0	0	0	0	0	0	0	0	0	0	0	0	0	0	0	0	0	0	0	0	0	0	0	967062
Q92953	Potassium voltage-gated channel subfamily B member 2	KCNB2	KCNB2	SFTEIDTGDDEDFLELPGAR	S803	1xPhospho [S1]	0	0	0	214439	353838	0	0	0	185930	0	121394	0	0	0	393566	555667	1.95494e+06	630809	2.05402e+06	0	76714.1	1.72848e+06	76617.5	0	171273	327038	430226	0	0	539108	0	108534	0	300337	212260	0	69353.5	0	0	0	0	0	0	0	701111	0	0	84264.1	107532	0	0	0	0	0	133558	0	115807	0	0	0	0	0	341375	0	0	0	0	0	449992	0	53294.2	0	0	0	0	0	0	0	0	0	0	0	0	0	0	82905.6	0	0	0	0	0	0	0	0	0	0	0	0	0	0	0	0	511267	317500	0	0	403873	1.0488e+06	0	0	0	198876	0	443796	1.9563e+06	0	388470	0	0	0	0	1.14151e+06
A0A590UJY1	Voltage-gated potassium channel subunit beta-2 (Fragment)	KCNAB2	KCNAB1;KCNAB2	RSSLVITTK	S112	1xPhospho [S3]	9.01583e+06	1.83734e+06	0	2.8183e+06	2.13391e+06	2.25694e+06	3.41914e+06	3.59308e+06	1.99536e+06	2.35085e+06	1.99772e+06	2.06591e+06	1.79657e+06	0	2.71558e+06	1.82723e+06	4.44468e+06	3.86075e+06	4.36254e+06	2.99505e+06	1.74769e+06	4.70804e+06	0	2.32516e+06	6.41906e+06	855028	3.16329e+06	3.78847e+06	4.85841e+06	0	1.41491e+06	5.21215e+06	0	6.14482e+06	8.75279e+06	3.02136e+06	1.10724e+07	3.81607e+06	1.36568e+06	0	0	0	2.96348e+06	0	2.09533e+06	0	2.38888e+06	2.13287e+06	1.90696e+06	3.00944e+06	0	3.33998e+06	1.4289e+06	0	3.41489e+06	0	0	2.24818e+06	2.83631e+06	3.09847e+06	1.65746e+06	0	1.40741e+06	0	0	2.53441e+06	0	0	1.86969e+06	1.35283e+06	1.29145e+06	0	1.55692e+06	3.35094e+06	3.02789e+06	2.51222e+06	1.9478e+06	2.2176e+06	0	0	0	0	0	6.71821e+06	2.73104e+06	0	1.43745e+06	1.68146e+06	3.643e+06	0	0	2.21668e+06	0	0	0	0	0	3.92314e+06	3.38416e+06	0	0	0	0	1.8859e+06	4.33251e+06	2.24032e+06	2.31463e+06	2.50634e+06	1.19522e+07	1.69843e+06	4.01057e+06	2.09068e+06	1.85669e+06	4.64577e+06	0	5.07642e+06	0	1.59416e+06	0	1.83298e+06	0	4.87329e+06
P22460	Potassium voltage-gated channel subfamily A member 5	KCNA5	KCNA5	SLYALCLDTSR	S599	1xCarbamidomethyl [C6]; 1xPhospho [S1]	0	0	0	0	0	0	0	0	0	0	0	0	0	0	0	0	0	0	0	0	0	0	0	0	0	0	0	0	0	0	0	0	0	0	0	0	0	0	0	0	0	0	0	0	0	0	0	0	371265	0	0	0	0	0	0	0	0	0	0	0	868758	0	763736	0	0	0	0	0	0	0	0	0	0	0	352008	0	0	0	0	0	0	0	0	0	0	0	0	0	0	0	0	0	0	0	0	0	0	0	0	0	0	0	0	0	0	0	0	0	0	0	0	0	0	0	0	0	0	0	0	0	0	0
O94819	Kelch repeat and BTB domain-containing protein 11	KBTBD11	KBTBD11	ACPEEPAAPSPEPR	S107	1xCarbamidomethyl [C2]; 1xPhospho [S10]	1.88401e+07	3.15366e+07	1.02809e+07	2.5416e+07	2.91536e+07	3.12824e+07	1.73679e+07	1.03971e+07	3.07138e+07	3.87095e+07	2.60521e+07	1.49727e+07	1.68089e+07	2.96405e+07	1.9992e+07	6.02502e+07	2.39619e+07	2.29542e+07	3.41752e+07	2.34198e+07	7.15575e+06	2.42144e+07	1.3595e+07	1.21115e+07	3.37304e+07	1.89054e+07	1.56793e+07	1.30192e+07	1.33784e+07	2.18714e+07	1.20783e+06	1.74496e+07	3.68628e+07	8.87205e+06	1.25178e+07	0	1.1058e+06	3.53334e+07	1.91377e+07	5.17802e+07	1.30559e+07	4.85552e+07	1.69272e+07	1.88742e+07	1.76529e+07	1.87109e+07	4.06256e+07	2.41578e+07	2.40187e+07	1.87794e+07	5.00117e+07	2.60884e+07	2.81847e+07	2.87434e+07	1.7456e+07	3.08278e+07	2.79501e+07	9.26357e+06	1.82297e+07	1.55886e+07	2.50883e+07	3.05552e+07	1.76047e+07	6.02819e+07	1.34122e+07	3.65934e+07	1.96138e+07	8.17579e+07	3.13823e+07	4.1961e+07	26149436	3.37357e+07	2.6965e+07	2.56878e+07	1.55625e+07	3.54805e+07	2.06884e+07	2.96184e+07	4.79571e+07	2.04206e+07	2.39776e+07	3.25403e+07	2.9837e+07	7.67316e+07	3.51282e+07	3.29453e+07	3.33803e+07	1.34725e+07	1.4713e+07	2.00603e+07	4.74504e+07	1.96354e+07	3.98585e+07	2.04818e+07	3.27227e+07	1.27621e+07	6.6825e+07	1.75878e+07	1.90367e+07	6.71003e+07	7.55348e+07	3.21209e+07	5.3396e+07	2.36887e+07	1.40679e+07	1.85471e+07	4.98016e+07	4.18255e+07	4.40326e+07	5.58746e+07	2.95277e+07	4.35306e+07	3.13963e+07	4.60418e+07	4.33073e+07	2.00804e+07	3.87126e+07	1.85137e+07	2.85622e+07	1.61843e+07	1.85169e+07	2.26544e+07
O94819	Kelch repeat and BTB domain-containing protein 11	KBTBD11	KBTBD11	AGSRPQSPSGDADAR	S310	2xPhospho [S3; S7]	0	2.0879e+06	0	0	0	0	0	0	0	0	0	0	4.06431e+06	8.57837e+06	0	0	1.10927e+07	6.58667e+06	6.58493e+06	0	0	4.77916e+06	0	0	307293	4.23831e+06	0	0	4.92787e+06	0	2.5336e+06	3.69461e+06	0	0	2.5458e+06	0	1.94468e+06	1.06298e+07	1.88006e+06	4.31237e+06	0	0	0	0	0	0	5.71033e+06	7.3099e+06	6.8943e+06	0	0	0	7.73194e+06	0	4.19081e+06	4.7098e+06	0	0	0	0	4.58198e+06	0	1.08702e+07	0	0	0	1.9174e+06	0	5.71406e+06	2.5339e+06	2.37832e+06	0	2.11652e+06	0	1.01708e+06	0	952715	0	0	0	0	0	0	0	0	1.39511e+06	3.2659e+06	0	0	0	0	0	0	0	0	0	0	0	0	0	0	0	0	0	0	6.97569e+06	0	0	0	0	0	0	0	0	1.21437e+07	7.19721e+06	0	9.3865e+06	0	0	0	0
O94819	Kelch repeat and BTB domain-containing protein 11	KBTBD11	KBTBD11	AGSRPQSPSGDADAR	S314	2xPhospho [S3; S7]	0	2.0879e+06	0	0	0	0	0	0	0	0	0	0	4.06431e+06	8.57837e+06	0	0	1.10927e+07	6.58667e+06	6.58493e+06	0	0	4.77916e+06	0	0	307293	4.23831e+06	0	0	4.92787e+06	0	2.5336e+06	3.69461e+06	0	0	2.5458e+06	0	1.94468e+06	1.06298e+07	1.88006e+06	4.31237e+06	0	0	0	0	0	0	5.71033e+06	7.3099e+06	6.8943e+06	0	0	0	7.73194e+06	0	4.19081e+06	4.7098e+06	0	0	0	0	4.58198e+06	0	1.08702e+07	0	0	0	1.9174e+06	0	5.71406e+06	2.5339e+06	2.37832e+06	0	2.11652e+06	0	1.01708e+06	0	952715	0	0	0	0	0	0	0	0	1.39511e+06	3.2659e+06	0	0	0	0	0	0	0	0	0	0	0	0	0	0	0	0	0	0	6.97569e+06	0	0	0	0	0	0	0	0	1.21437e+07	7.19721e+06	0	9.3865e+06	0	0	0	0
A0A1B0GWK2	Kazrin	KAZN	KAZN;hCG_1821267	THSLCNGDSPGPVQK	S440	1xCarbamidomethyl [C5]; 1xPhospho [S9]	7.40903e+06	0	0	1.05141e+06	0	2.27062e+06	0	2.0113e+06	0	0	2.36401e+06	0	6.36409e+06	0	0	2.41833e+06	1.82091e+06	0	0	1.80419e+06	1.92593e+06	0	3.64086e+06	3.9432e+06	1.53902e+06	3.81232e+06	0	1.75417e+06	2.33599e+06	7.25306e+06	0	0	0	2.83147e+06	0	1.10416e+06	0	0	1.49778e+06	0	0	8.61977e+06	2.88093e+06	0	0	0	2.18196e+06	0	0	0	0	0	0	0	1.5038e+06	0	0	0	1.22007e+06	0	0	0	703522	1.89552e+07	0	0	0	0	0	0	0	0	0	0	1.02451e+06	0	0	6.29356e+06	0	0	0	5.32864e+06	0	0	0	1.50201e+06	0	1.97199e+06	0	0	0	0	0	0	0	0	0	0	0	0	0	0	0	0	0	0	0	0	0	0	0	1.59117e+06	0	0	3.54439e+06	0	0	0	0	0	0	1.66904e+06
A0A1B0GWK2	Kazrin	KAZN	KAZN;hCG_1821267	QPSVISDASAAEGDR	S406	1xPhospho [S3]	2.01807e+06	3.30504e+06	1.10028e+06	1.82301e+06	0	0	951296	1.40114e+06	0	1.82396e+06	709525	1.51269e+06	0	0	0	1.12684e+06	702439	0	0	1.46803e+06	0	0	1.17996e+06	0	0	6.55498e+06	1.68152e+06	0	897055	2.70621e+06	0	4.78092e+06	0	2.21377e+06	0	1.80832e+06	2.07698e+06	708535	0	0	0	0	2.39791e+06	0	2.45979e+06	0	2.85229e+06	1.60846e+06	784549	0	2.80993e+06	1.04381e+06	2.53036e+06	0	1.51966e+06	0	2.29916e+06	5.01901e+06	0	1.91958e+06	1.80586e+06	2.12289e+06	3.06484e+06	4.03375e+06	1.61301e+06	1.47662e+06	1.64967e+06	3.55546e+06	1.25275e+06	3.07033e+06	1.09364e+06	3.44164e+06	1.50566e+06	1.28473e+06	1.30016e+06	0	1.51906e+06	2.73015e+06	1.6733e+06	1.6162e+06	0	1.27691e+06	0	0	0	1.20364e+06	0	1.54466e+06	3.78523e+06	1.24035e+06	1.71765e+06	2.38506e+06	0	0	0	0	1.40619e+06	0	0	0	0	0	1.08221e+06	1.59754e+06	819566	872977	0	2.61007e+06	0	0	1.69571e+06	3.32433e+06	890585	1.3818e+06	0	0	0	956879	0	0	0	937379
A0A1B0GWK2	Kazrin	KAZN	KAZN;hCG_1821267	MGFGSISR	S475	1xPhospho [S5]	0	0	0	0	0	0	566589	0	0	0	0	0	0	0	0	0	0	0	0	0	0	0	0	0	0	0	0	0	0	0	0	0	0	0	0	415227	0	0	0	0	0	0	632854	0	927696	0	0	1.38558e+06	819353	0	0	0	0	0	648342	0	0	0	0	861785	711099	0	693549	0	0	0	0	0	621884	956123	454745	1.84768e+06	343393	495794	864602	0	699996	0	0	0	0	0	0	0	0	0	418494	690846	0	0	0	562119	0	0	0	0	0	0	0	0	0	0	0	910522	1.59168e+06	1.66888e+06	0	0	0	0	0	0	0	0	0	0	0	1.00569e+06	0	0	0	0
A0A1B0GWK2	Kazrin	KAZN	KAZN;hCG_1821267	SSTPSDINSPR	T421	1xPhospho [T3]	3.95268e+06	0	2.37117e+06	0	1.43054e+06	0	835542	3.85286e+06	0	0	0	0	2.72922e+06	0	2.30126e+06	2.78386e+06	0	0	0	3.46948e+06	4.17709e+06	0	5.33307e+06	6.1595e+06	2.99856e+06	5.86886e+06	0	3.78864e+06	4.1171e+06	0	5.49213e+06	5.24997e+06	0	2.76375e+08	4.64124e+08	3.22578e+08	4.94045e+06	0	0	4.21278e+06	3.46224e+06	0	8.39796e+06	5.44229e+06	0	0	0	9.46584e+06	0	8.45418e+06	2.26537e+06	3.21355e+06	4.04519e+06	2.54972e+06	1.92634e+06	3.17038e+06	0	0	1.32391e+06	0	0	0	0	0	0	0	0	0	0	5.75912e+06	2.53251e+06	3.25532e+06	2.26787e+06	2.98404e+06	0	0	0	1.04224e+07	0	1.69684e+06	0	2.18648e+06	0	0	0	2.65211e+06	3.55729e+06	2.96353e+06	0	0	0	2.00998e+06	0	0	0	0	0	0	5.8541e+06	0	0	0	1.71329e+06	1.15787e+06	0	1.52081e+06	0	0	0	1.8506e+06	0	0	0	0	0	0	0	1.36542e+06	0	4.37334e+06	0	0
A0A1B0GWK2	Kazrin	KAZN	KAZN;hCG_1821267	MGFGSISR	S475	1xPhospho [S5]; 1xOxidation [M1]	0	0	597077	838715	0	2.18455e+06	617727	453120	0	1.04432e+06	843384	1.26246e+06	0	1.47219e+06	0	953277	0	726395	736129	774909	957108	0	740189	0	0	1.08818e+06	0	2.68976e+06	0	2.05726e+06	2.58911e+06	0	0	0	0	464471	0	0	0	0	0	0	1.11486e+06	0	0	1.23589e+06	1.86226e+06	1.80241e+06	1.09595e+06	0	1.18306e+06	1.20746e+06	1.81206e+06	0	2.74715e+06	2.25666e+06	2.50928e+06	736586	1.54567e+06	2.46086e+06	2.20292e+06	0	2.90317e+06	0	0	1.87221e+06	914851	1.64538e+06	1.22257e+06	2.49752e+06	1010602	0	1.20998e+06	1.60435e+06	1.88459e+06	1.45023e+06	2.63361e+06	2.41092e+06	1.71398e+06	3.626e+06	1.57172e+06	0	0	0	0	0	1.00279e+06	1.10134e+06	0	1.17347e+06	0	1.65463e+06	0	0	0	0	0	0	0	0	0	0	1.19488e+06	0	820733	1.14344e+06	1.08847e+06	612035	0	0	1.31681e+06	1.08283e+06	891815	777405	1.75698e+06	0	0	1.37031e+06	2.54021e+06	4.74158e+06	0	868594
A0A1B0GWK2	Kazrin	KAZN	KAZN;hCG_1821267	THSLCNGDSPGPVQK	S434	1xCarbamidomethyl [C5]; 2xPhospho [S3; S9]	0	0	0	0	0	0	0	0	0	0	0	0	0	0	0	0	0	0	0	849615	0	0	0	0	0	0	1.90807e+06	0	0	0	0	0	0	0	0	0	0	0	0	0	0	0	0	0	0	0	1.52054e+06	0	1.05564e+06	0	0	0	1.02132e+06	0	1.30744e+06	0	0	0	0	0	0	0	0	0	0	0	0	0	0	1.26183e+06	0	5.5018e+06	0	0	0	0	0	0	2.4241e+06	0	0	0	0	0	0	1.79379e+06	0	1.34815e+06	0	0	0	996199	0	0	0	0	0	0	0	0	0	0	0	0	0	0	0	0	0	0	0	0	0	0	0	0	0	0	0	0	0	0
A0A1B0GWK2	Kazrin	KAZN	KAZN;hCG_1821267	THSLCNGDSPGPVQK	S440	1xCarbamidomethyl [C5]; 2xPhospho [S3; S9]	0	0	0	0	0	0	0	0	0	0	0	0	0	0	0	0	0	0	0	849615	0	0	0	0	0	0	1.90807e+06	0	0	0	0	0	0	0	0	0	0	0	0	0	0	0	0	0	0	0	1.52054e+06	0	1.05564e+06	0	0	0	1.02132e+06	0	1.30744e+06	0	0	0	0	0	0	0	0	0	0	0	0	0	0	1.26183e+06	0	5.5018e+06	0	0	0	0	0	0	2.4241e+06	0	0	0	0	0	0	1.79379e+06	0	1.34815e+06	0	0	0	996199	0	0	0	0	0	0	0	0	0	0	0	0	0	0	0	0	0	0	0	0	0	0	0	0	0	0	0	0	0	0
O60303	Katanin-interacting protein	KATNIP	KATNIP	KDSLSQLEEYLR	S691	1xPhospho [S3]	0	0	4.88722e+06	1.38848e+06	0	0	0	8.44716e+06	0	0	0	0	0	0	2.84725e+06	0	0	0	0	0	0	0	0	0	0	0	0	3.31301e+06	0	0	0	0	0	0	0	0	4.34693e+06	0	0	0	0	0	6.06932e+06	0	0	0	3.29852e+06	0	0	0	0	1.08798e+07	3.88027e+06	0	2.62767e+06	7.45655e+06	0	0	0	4.71641e+06	6.04257e+06	0	6.76005e+06	0	0	4.89891e+06	0	0	7.22876e+06	1.06268e+07	10000920	0	0	1.1216e+07	7.3868e+06	0	8.6133e+06	0	0	0	0	0	0	0	0	0	4.59163e+06	7.37797e+06	9.58233e+06	0	0	0	0	0	0	0	0	0	0	0	0	0	0	2.04048e+06	3.9029e+06	2.36091e+06	0	0	0	0	0	0	0	0	0	0	0	0	0	0	0	0
O60303	Katanin-interacting protein	KATNIP	KATNIP	GRLPSDDVIGEGPGETEAR	S790	1xPhospho [S5]	0	0	5.73253e+06	2.34493e+06	1.30188e+06	1.20734e+06	737317	2.58223e+06	0	0	1.89985e+06	0	0	0	1.23047e+06	2.54969e+06	2.32338e+06	0	0	1.9363e+06	1.26893e+06	0	3.70478e+06	0	1.59589e+06	1.96364e+06	2.14142e+06	372224	1.57345e+06	0	2.95403e+06	0	0	0	0	1.78482e+06	1.48096e+06	3.75431e+06	0	0	0	0	0	0	3.26727e+06	1.96122e+06	1.09185e+06	1.47978e+06	3.30063e+06	1.54312e+06	0	1.27604e+06	1.48366e+06	0	898379	0	0	4.97588e+06	3.05631e+06	0	2.51551e+06	0	1.4152e+06	0	1.22697e+06	0	1.49389e+06	8.04165e+06	0	1.2624e+06	5.08485e+06	0	1.53374e+06	0	826117	1.54783e+06	1.01527e+06	0	0	1.31903e+06	0	0	0	0	0	4.83863e+06	1.31668e+06	0	0	0	0	952574	0	0	1.86995e+06	0	0	0	2.26252e+06	0	0	1.62701e+06	1.71678e+06	1.24375e+06	0	1.44519e+06	0	0	0	0	0	0	0	0	462181	0	0	1.39652e+06	0	0	0	0
O60303	Katanin-interacting protein	KATNIP	KATNIP	GTHEMAGASGDKELGLGCSPPAETLADAK	S660	1xCarbamidomethyl [C18]; 1xPhospho [S19]; 1xOxidation [M5]	0	0	4.55906e+06	3.57871e+06	2.84114e+06	0	1.37699e+06	3.79594e+06	1.03365e+07	212875	2.75277e+06	0	4.16477e+06	0	0	1.71556e+06	0	4.975e+06	4.94865e+06	4.29009e+06	1.98114e+06	0	0	5.19335e+06	1.59895e+06	3.25256e+06	0	646225	0	2.06228e+06	4.93215e+06	2.98324e+06	0	3.88099e+06	0	0	3.16397e+06	2.57947e+06	3.78456e+06	1.93353e+06	2.37943e+06	0	3.10582e+06	0	2.22701e+06	0	0	0	1.25754e+06	0	0	2.65853e+06	1.26376e+06	1.50513e+06	860773	0	1.847e+06	5.6875e+06	0	985204	2.33617e+06	0	1.77129e+06	0	1.13388e+06	0	2.13395e+06	0	0	1.08561e+06	2.17631e+06	2.25279e+06	1.97509e+06	2.60237e+06	1.95967e+06	1.56557e+06	2.89751e+06	4.81192e+06	0	0	0	0	0	0	2.85289e+06	2.73003e+06	1.88434e+06	3.3344e+06	5.59148e+06	3.88042e+06	0	0	0	0	209523	0	3.2537e+06	0	0	0	0	1.59739e+06	0	6.3586e+06	0	0	2.26402e+06	2.9912e+06	0	2.78604e+06	8.39364e+06	5.36677e+06	3.56445e+06	3.03057e+06	0	0	0	0	0	0	2.99486e+06	7.16736e+06
O60303	Katanin-interacting protein	KATNIP	KATNIP	VVSPTKEQVSDTEDK	S453	1xPhospho [S3]	0	0	4.21768e+06	0	2.42921e+06	0	2.85823e+06	4.20242e+06	0	3.19869e+06	2.50153e+06	0	3.20613e+06	6.15337e+06	0	4.23531e+06	0	0	2.91849e+06	5.87889e+06	4.16374e+06	0	4.85033e+06	7.64179e+06	7.27978e+06	6.40066e+06	0	1.2322e+06	3.5543e+06	3.52454e+06	0	0	0	3.29436e+06	3.39148e+06	3.24329e+06	4.09615e+06	0	0	0	0	6.27668e+06	2.93262e+06	7.22455e+06	3.49238e+06	0	2.07409e+06	3.02587e+06	2.83455e+06	0	0	2.92626e+06	2.56099e+06	2.57761e+06	0	0	0	2.73797e+06	1.34149e+06	1.36792e+06	0	0	1.62004e+06	0	0	0	0	0	0	0	2.07608e+06	3.66801e+06	2.46512e+06	2.39905e+06	1.75033e+06	0	2.69381e+06	0	0	0	0	0	0	0	0	6.49652e+06	2.85719e+06	2.86571e+06	0	0	5.17351e+06	0	0	0	0	0	0	0	0	0	0	0	0	0	0	1.47775e+06	4.05859e+06	2.68859e+06	0	0	0	2.52704e+06	1.47592e+06	0	0	0	0	0	0	0	0	0
O60303	Katanin-interacting protein	KATNIP	KATNIP	KQSVVDPALRPK	S1596	1xPhospho [S3]	0	0	960475	0	0	0	0	0	0	0	808967	0	0	0	0	0	0	0	0	0	582073	0	0	0	0	0	0	0	0	0	0	0	0	0	753781	1.71317e+06	1.47142e+06	0	580624	0	0	0	794604	0	1.06915e+06	0	0	0	835576	0	0	0	0	0	0	1.5938e+06	0	0	0	0	1.12888e+06	0	928505	0	760952	0	0	0	0	0	672727	0	0	846820	1.2084e+06	0	0	0	0	0	0	0	0	0	0	0	0	685893	0	0	0	0	0	0	0	0	0	0	0	0	0	0	0	0	0	0	0	0	0	0	0	0	0	0	0	0	0	0	0	0	0	0
O60303	Katanin-interacting protein	KATNIP	KATNIP	HDRPPSSGDWTQK	S233	1xPhospho [S6]	1.41859e+06	2.4235e+06	2.74633e+06	0	2.87868e+06	1.6702e+06	1.44493e+06	5.07627e+06	3.54713e+06	4.08286e+06	4.31983e+06	0	8.05002e+06	0	1.17997e+06	2.78875e+06	5.70538e+06	4.64148e+06	1.19213e+06	6.14712e+06	7.7749e+06	0	4.83346e+06	6.87913e+06	6.13269e+06	9.27772e+06	3.98796e+06	790755	4.15297e+06	4.43568e+06	4.44614e+06	2.12775e+06	0	3.29658e+06	0	0	0	2.68489e+06	0	1.50812e+07	6.65991e+06	1.66606e+07	8.50849e+06	1.46966e+07	1.00524e+07	3.32928e+06	2.05122e+06	8.111e+06	8.14129e+06	3.39702e+06	6.68133e+06	8.73973e+06	8.18391e+06	1.12998e+07	1.53548e+06	5.40547e+06	0	4.20691e+06	4.89128e+06	4.931e+06	7.48592e+06	5.82431e+06	7.64119e+06	0	3.41668e+06	3.70865e+06	2.08198e+06	1.56689e+07	3.68489e+06	2.90078e+06	7.45957e+06	1.29382e+07	4.97347e+06	4.89683e+06	3.90093e+06	3.1755e+06	7.25222e+06	4.87193e+06	5.05021e+06	2.04708e+06	0	7.67113e+06	7.65565e+06	0	3.28992e+06	8.16353e+06	5.87919e+06	8.27801e+06	3.79406e+06	4.77473e+06	6.97552e+06	3.13351e+06	0	3.68464e+06	4.14088e+06	0	0	6.73979e+06	0	0	0	0	0	0	594397	0	0	0	0	2.25215e+06	1.59053e+06	1.67758e+06	1.46999e+06	1.46588e+06	3.05958e+06	0	2.78282e+06	4.24089e+06	2.90378e+06	3.70841e+06	2.935e+06	0
O60303	Katanin-interacting protein	KATNIP	KATNIP	ELGLGCSPPAETLADAK	S660	1xCarbamidomethyl [C6]; 1xPhospho [S7]	0	0	0	0	0	0	0	1.25605e+06	0	0	0	0	0	0	0	0	105470	0	0	0	25219.1	0	0	0	0	0	0	0	0	0	0	0	0	0	1.70938e+06	0	0	0	0	0	0	0	0	0	0	0	0	0	0	0	0	0	0	0	0	0	877008	0	0	1.12073e+06	794610	0	995637	0	0	0	0	0	0	0	556686	0	881372	0	0	1.70738e+06	902126	0	0	0	0	0	0	0	0	0	0	0	1.7142e+06	0	0	892749	0	0	0	0	0	0	0	0	0	0	0	0	0	0	0	0	0	0	1.23394e+06	0	0	0	0	0	0	91408.4	0	0	0	0
O60303	Katanin-interacting protein	KATNIP	KATNIP	VVSPTKEQVSDTEDKQR	S453	2xPhospho [S3; S10]	0	0	2.85458e+06	0	2.16817e+06	1.76468e+06	1.59426e+06	1.10091e+06	1.56372e+06	1.71292e+06	0	0	2.64658e+06	3.56308e+06	1.6101e+06	0	3.14679e+06	1.64987e+06	2.48974e+06	2.85037e+06	0	0	3.46179e+06	0	1.68072e+06	3.55853e+06	1.75258e+06	0	1.92334e+06	1.74166e+06	1.88301e+06	0	0	0	1.70134e+06	0	0	1.69159e+06	0	0	0	0	0	0	0	0	1.63078e+06	0	1.87949e+06	0	0	0	2.21034e+06	0	0	0	4.70494e+06	2.61829e+06	1.26878e+06	0	2.39018e+06	0	1.90307e+06	0	0	0	0	0	0	1.48655e+06	0	0	2.18991e+06	1.3715e+06	1.72565e+06	0	0	1.70736e+06	0	0	0	0	0	0	0	4.17007e+06	1.72735e+06	0	0	0	0	1.0256e+06	0	0	0	0	0	0	0	0	0	0	1.94696e+06	3.44339e+06	932274	970057	4.13754e+06	8.62897e+06	0	0	4.55572e+06	5.44346e+06	2.08579e+06	0	1.24182e+07	0	4.08969e+06	1.40828e+06	3.29592e+06	1.89579e+06	0	3.9088e+06
O60303	Katanin-interacting protein	KATNIP	KATNIP	VVSPTKEQVSDTEDKQR	S460	2xPhospho [S3; S10]	0	0	2.85458e+06	0	2.16817e+06	1.76468e+06	1.59426e+06	1.10091e+06	1.56372e+06	1.71292e+06	0	0	2.64658e+06	3.56308e+06	1.6101e+06	0	3.14679e+06	1.64987e+06	2.48974e+06	2.85037e+06	0	0	3.46179e+06	0	1.68072e+06	3.55853e+06	1.75258e+06	0	1.92334e+06	1.74166e+06	1.88301e+06	0	0	0	1.70134e+06	0	0	1.69159e+06	0	0	0	0	0	0	0	0	1.63078e+06	0	1.87949e+06	0	0	0	2.21034e+06	0	0	0	4.70494e+06	2.61829e+06	1.26878e+06	0	2.39018e+06	0	1.90307e+06	0	0	0	0	0	0	1.48655e+06	0	0	2.18991e+06	1.3715e+06	1.72565e+06	0	0	1.70736e+06	0	0	0	0	0	0	0	4.17007e+06	1.72735e+06	0	0	0	0	1.0256e+06	0	0	0	0	0	0	0	0	0	0	1.94696e+06	3.44339e+06	932274	970057	4.13754e+06	8.62897e+06	0	0	4.55572e+06	5.44346e+06	2.08579e+06	0	1.24182e+07	0	4.08969e+06	1.40828e+06	3.29592e+06	1.89579e+06	0	3.9088e+06
Q9BVA0	Katanin p80 WD40 repeat-containing subunit B1	KATNB1	KATNB1	IYERPSTTCSKPQR	T342	1xCarbamidomethyl [C9]; 1xPhospho [T7]	0	0	0	0	0	0	0	0	0	0	0	0	0	0	0	0	0	0	0	0	0	0	0	0	0	0	0	0	0	0	0	0	0	0	0	0	0	0	789817	0	0	0	0	0	0	0	0	0	0	0	0	1.87651e+06	0	0	0	0	0	962862	0	1.34505e+06	0	0	1.56108e+06	0	0	0	0	0	0	3.46423e+06	1.0991e+06	0	1.19339e+06	0	1.57779e+06	0	1.5007e+06	0	0	0	0	0	0	0	0	0	0	0	0	0	0	0	0	0	0	0	0	0	0	0	0	0	0	0	0	0	0	0	0	0	0	0	0	0	0	0	0	0	0	0	0	0
A0A494C0I2	Histone acetyltransferase KAT8 (Fragment)	KAT8	KAT8	MAAQGAAAAVAAGTSGVAGEGEPGPGENAAAEGTAPSPGR	S37	1xPhospho [S37]; 1xMet-loss+Acetyl [N-Term]	145248	1.21562e+06	3.8086e+06	0	0	0	728651	0	0	0	3.34684e+06	0	0	0	0	218324	0	0	0	0	0	250963	0	101275	90063.1	0	75976.7	2.58629e+06	2.15379e+06	182396	0	69953.1	0	0	0	889705	400519	245844	2.16713e+06	0	0	0	309148	0	0	0	0	0	1.39338e+06	0	0	0	0	0	1.13125e+06	0	0	0	0	0	0	0	0	0	1.59986e+06	0	0	0	833920	763169	0	0	0	0	867406	0	0	0	0	0	0	0	0	0	0	0	837918	798308	0	0	0	0	0	0	0	0	0	0	0	0	0	2.8741e+06	302734	1.02944e+06	0	0	1.15222e+06	0	0	159137	0	0	0	0	501165	0	0	148143	0	0	0	0
A0A494C0I2	Histone acetyltransferase KAT8 (Fragment)	KAT8	KAT8	MAAQGAAAAVAAGTSGVAGEGEPGPGENAAAEGTAPSPGRVSPPTPAR	T14	2xPhospho [T14; S42]; 1xMet-loss [N-Term]	0	0	2.64552e+06	0	0	0	1.11608e+06	0	0	0	0	0	0	0	0	133513	0	0	132702	0	95781.7	0	98569.2	0	100280	0	0	0	0	0	0	0	0	179856	0	0	0	0	650367	0	0	0	0	0	0	0	0	0	0	0	0	0	0	0	0	0	0	0	0	0	0	0	0	0	0	0	0	0	0	0	0	0	0	740234	0	0	0	0	0	0	0	0	0	0	0	92949.6	0	0	0	0	0	0	0	0	0	0	0	0	0	0	0	0	0	0	0	0	0	234939	0	175528	0	0	0	0	0	0	0	0	0	0	0	0
A0A494C0I2	Histone acetyltransferase KAT8 (Fragment)	KAT8	KAT8	MAAQGAAAAVAAGTSGVAGEGEPGPGENAAAEGTAPSPGRVSPPTPAR	S42	2xPhospho [T14; S42]; 1xMet-loss [N-Term]	0	0	2.64552e+06	0	0	0	1.11608e+06	0	0	0	0	0	0	0	0	133513	0	0	132702	0	95781.7	0	98569.2	0	100280	0	0	0	0	0	0	0	0	179856	0	0	0	0	650367	0	0	0	0	0	0	0	0	0	0	0	0	0	0	0	0	0	0	0	0	0	0	0	0	0	0	0	0	0	0	0	0	0	0	740234	0	0	0	0	0	0	0	0	0	0	0	92949.6	0	0	0	0	0	0	0	0	0	0	0	0	0	0	0	0	0	0	0	0	0	234939	0	175528	0	0	0	0	0	0	0	0	0	0	0	0
O95251	Histone acetyltransferase KAT7	KAT7	KAT7	HFSISGCPLYHNLSADECK	S205	2xCarbamidomethyl [C7; C18]; 1xPhospho [S3]	0	0	5.60921e+06	0	1.12051e+06	2.96619e+06	1.03206e+06	0	0	0	2.65678e+06	0	0	0	1.02682e+06	0	0	0	0	0	0	0	0	0	0	0	0	2.17078e+06	0	0	0	0	0	0	1.58788e+06	0	0	0	0	0	0	0	0	0	1.97814e+06	1.60019e+06	0	0	2.03378e+06	0	0	0	0	0	0	0	0	0	0	0	0	0	0	0	0	0	0	0	0	0	1.89492e+06	0	0	0	0	0	0	0	0	0	1.78015e+06	0	0	0	0	0	1.81e+06	0	0	0	0	0	0	0	0	0	0	0	0	0	0	0	1.05071e+06	1.54799e+06	0	930932	1.99965e+06	0	0	0	0	0	969829	0	0	0	0	0	0	0	0	0
O95251	Histone acetyltransferase KAT7	KAT7	KAT7	TPTGNAPSSESDIDISSPNVSHDESIAK	S136	1xPhospho [S9]	0	1.15445e+06	0	0	0	0	937643	0	0	0	1.35949e+06	0	0	0	1.65131e+06	0	0	0	2.10281e+06	0	1.61474e+06	0	1.12878e+06	756100	751445	0	0	2.40182e+06	1.07312e+06	0	0	0	1.68778e+06	0	1.05403e+06	0	1.38761e+06	0	0	0	0	0	0	0	1.92121e+06	0	0	0	0	0	0	0	0	0	501010	0	0	0	674232	0	0	0	0	0	0	0	813827	0	0	0	0	0	0	0	807145	0	0	0	0	0	0	0	0	582377	0	954567	511744	0	0	0	0	0	0	846368	0	0	0	0	0	0	0	0	1.55529e+06	0	0	756852	0	0	650857	0	1.4194e+06	0	0	0	973323	1.14856e+06	0	1.61647e+06	401808	0	0	4.32447e+06
O95251	Histone acetyltransferase KAT7	KAT7	KAT7	SSGSETEQVVDFSDR	S100	2xPhospho [S2; S]	812967	618453	2.64893e+06	955453	0	0	947499	2.43124e+06	0	0	0	0	0	0	0	1.51626e+06	0	0	0	799924	0	0	0	0	0	1.1978e+06	0	4.80713e+06	0	234415	1.80227e+06	0	0	0	0	0	1.16267e+06	0	0	0	0	0	0	0	0	0	0	0	651689	0	0	0	0	1.95458e+06	852990	1.44778e+06	0	0	0	0	0	0	1.15278e+06	0	0	0	0	0	897828	0	1.15731e+06	0	1.04447e+06	0	0	0	0	0	0	0	702517	0	0	0	0	1.07788e+06	2.11017e+06	1.90747e+06	0	0	0	0	0	0	0	0	0	0	0	0	0	0	0	0	0	0	0	0	0	118406	0	0	0	0	0	0	0	0	0	0	0	0
O95251	Histone acetyltransferase KAT7	KAT7	KAT7	SQQQPTPVTPK	T85	2xPhospho [T6; T9]	2.22908e+06	0	1.13542e+07	0	0	0	1.95732e+07	0	0	0	7.45281e+06	0	0	0	0	0	0	4.09348e+06	0	0	0	0	0	0	0	2.03308e+06	0	1.3063e+06	0	0	2.12694e+06	1.45375e+06	0	0	0	0	0	0	0	0	0	0	0	3.01342e+06	0	2.72865e+06	0	0	1.50591e+06	0	0	2.12503e+06	781346	0	0	0	0	0	0	0	0	0	0	0	0	0	0	0	0	0	0	0	2.55171e+06	0	0	0	0	0	0	0	0	0	0	0	0	680905	1.84359e+06	1.99344e+06	0	2.89692e+06	0	0	0	1.23789e+07	0	0	0	7.16189e+06	3.15692e+06	0	0	0	1.00376e+07	0	0	0	0	0	0	0	0	0	0	0	0	0	6.60765e+06	0	1.97452e+06	0	0	0
O95251	Histone acetyltransferase KAT7	KAT7	KAT7	SQQQPTPVTPK	T88	2xPhospho [T6; T9]	2.22908e+06	0	1.13542e+07	0	0	0	1.95732e+07	0	0	0	7.45281e+06	0	0	0	0	0	0	4.09348e+06	0	0	0	0	0	0	0	2.03308e+06	0	1.3063e+06	0	0	2.12694e+06	1.45375e+06	0	0	0	0	0	0	0	0	0	0	0	3.01342e+06	0	2.72865e+06	0	0	1.50591e+06	0	0	2.12503e+06	781346	0	0	0	0	0	0	0	0	0	0	0	0	0	0	0	0	0	0	0	2.55171e+06	0	0	0	0	0	0	0	0	0	0	0	0	680905	1.84359e+06	1.99344e+06	0	2.89692e+06	0	0	0	1.23789e+07	0	0	0	7.16189e+06	3.15692e+06	0	0	0	1.00376e+07	0	0	0	0	0	0	0	0	0	0	0	0	0	6.60765e+06	0	1.97452e+06	0	0	0
Q8WYB5	Histone acetyltransferase KAT6B	KAT6B	KAT6B;KAT6A;MYST3;MYST4	ELAGDPEAVPESDEEPPPGEQAQK	S1502	1xPhospho [S12]	0	3.00421e+06	2.07219e+06	4.10919e+06	3.34876e+06	0	1.44338e+06	854953	0	0	857605	0	3.56405e+06	0	0	3.77131e+06	2.20911e+06	3.86495e+06	3.57649e+06	2.67964e+06	1.81631e+06	0	1.38041e+06	2.63875e+06	0	2.07399e+06	2.6857e+06	2.19898e+06	2.21597e+06	0	2.53832e+06	2.9489e+06	0	0	0	0	3.56608e+06	2.92418e+06	1.2163e+06	2.02114e+06	0	0	2.74536e+06	2.39188e+06	1.34773e+06	0	1.77543e+06	0	1.70082e+06	0	2.8143e+06	0	1.15341e+06	1.78014e+06	2.27287e+06	0	0	0	2.3034e+06	1.54521e+06	1.70286e+06	2.41048e+06	1.3471e+06	0	1.97523e+06	0	1.43039e+06	0	1.41454e+06	1.27355e+06	973422	0	490500	1.11305e+06	0	2.24872e+06	1.07826e+06	1.68738e+06	0	0	1.59738e+06	0	0	0	1.82423e+06	1.1326e+06	4.51807e+06	2.72875e+06	3.01609e+06	2.30854e+06	0	1.99256e+06	0	0	0	0	0	0	0	0	0	0	0	1.85407e+06	2.10288e+06	2.77791e+06	0	1.15596e+06	0	0	0	0	0	0	0	0	0	1.29864e+06	0	0	0	4.54612e+06
Q8WYB5	Histone acetyltransferase KAT6B	KAT6B	KAT6B;KAT6A;MYST3;MYST4	EGQAGSPEKPLSDLGR	S889	1xPhospho [S6]	0	0	0	0	0	0	0	982729	0	0	0	0	0	0	0	0	0	0	2.03496e+06	0	798018	0	926957	0	0	0	0	2.14337e+06	1.08576e+06	0	0	601805	0	1.19422e+07	2.25714e+06	931018	2.63232e+06	0	799716	0	0	0	0	0	1.10733e+06	0	0	0	1.04047e+06	0	0	0	896149	0	992129	4.55464e+06	0	0	0	1.31247e+06	0	0	1.93253e+06	0	0	0	0	0	1.61874e+06	0	660203	0	2.47114e+06	0	1.70663e+06	2.61695e+06	0	0	0	0	0	0	0	2.99362e+06	0	0	0	713325	0	0	0	0	0	0	0	0	0	0	0	0	0	0	0	0	0	0	0	1.39709e+06	0	0	0	0	0	0	0	0	0	1.07752e+06	0	0	0	0
Q8WYB5	Histone acetyltransferase KAT6B	KAT6B	KAT6B;KAT6A;MYST3;MYST4	YLHSPESRPVTGER	S1048	1xPhospho [S4]	0	3.75743e+06	2.70754e+06	6.45635e+06	5.23891e+06	5.83792e+06	7.51702e+06	3.51647e+06	0	4.4862e+06	5.32506e+06	4.74351e+06	4.85544e+06	4.75234e+06	6.73371e+06	4.24522e+06	3.32781e+06	2.8755e+06	2.34238e+06	5.05054e+06	0	4.14597e+06	4.5034e+06	4.12954e+06	6.93181e+06	0	5.06834e+06	7.01684e+06	4.35887e+06	4.79567e+06	4.0034e+06	4.91645e+06	0	0	0	0	3.54833e+06	4.62418e+06	9.00064e+06	5.66183e+06	4.71289e+06	6.69629e+06	4.05192e+06	0	0	6.0393e+06	5.61983e+06	6.97681e+06	4.0128e+06	1.01282e+07	6.61719e+06	5.63835e+06	7.64881e+06	4.32323e+06	4.83484e+06	4.64495e+06	4.24778e+06	2.02852e+06	4.47164e+06	6.4191e+06	6.6127e+06	5.77444e+06	3.71353e+06	0	3.90311e+06	5.65125e+06	6.77492e+06	6.72623e+06	4.4159e+06	5.65099e+06	3.42806e+06	4.18816e+06	6.60739e+06	3.33462e+06	4.70242e+06	7.1458e+06	5.05592e+06	2.51108e+06	9.60345e+06	5.02137e+06	0	3.7849e+06	7.4675e+06	2.2592e+07	1.51418e+07	4.12526e+06	4.77186e+06	2.18474e+06	0	5.00095e+06	5.63381e+06	4.43578e+06	9.57785e+06	5.55181e+06	5.91738e+06	4.38742e+06	0	7.9406e+06	4.48978e+06	0	0	0	7.3791e+06	6.34858e+06	4.02242e+06	3.52753e+06	0	0	0	4.69316e+06	1.94235e+06	2.51646e+06	4.59456e+06	3.79189e+06	6.91536e+06	0	5.99211e+06	4.35775e+06	5.46346e+06	5.91274e+06	6.88242e+06	3.46835e+06
Q8WYB5	Histone acetyltransferase KAT6B	KAT6B	KAT6B;KAT6A;MYST3;MYST4	FFTPSPDGR	S445	1xPhospho [S5]	0	434186	0	0	0	0	521565	973745	0	0	0	0	0	0	1.03718e+06	0	0	0	0	1.16004e+06	627465	0	0	0	0	0	649405	1.97647e+06	0	0	615265	558973	0	0	816189	736773	1.51889e+06	1.38454e+06	738959	0	0	0	602870	0	0	0	754764	0	0	0	0	1.03332e+06	0	0	0	0	0	0	740544	0	0	0	551423	0	0	0	622314	0	0	885217	912107	0	559047	465861	541708	0	0	802126	0	0	0	0	0	0	0	0	0	0	0	0	0	329592	0	0	0	0	0	0	0	0	0	0	912311	0	527212	769731	0	1.0525e+06	0	0	964019	0	622411	468510	0	0	0	0	0	0	0	0
Q8WYB5	Histone acetyltransferase KAT6B	KAT6B	KAT6B;KAT6A;MYST3;MYST4	TVSEQLELSVQDGSVLK	S54	2xPhospho [S9; S14]	0	0	0	0	0	0	0	0	0	0	0	0	0	0	0	0	0	0	0	0	0	0	0	0	0	0	0	0	0	0	0	0	0	3.02376e+06	2.67957e+06	1.0858e+06	0	0	0	0	6.73258e+06	9.9333e+06	0	1.71613e+07	0	0	0	0	0	0	0	0	0	0	0	0	0	0	0	0	2.2333e+06	0	0	0	0	0	0	0	0	0	0	0	0	0	0	0	1.97847e+06	0	0	0	0	0	0	0	0	4.77196e+06	3.11314e+06	5.90099e+06	0	4.26525e+06	0	0	0	0	1.56995e+07	0	0	0	0	0	0	0	0	0	0	0	0	0	0	0	0	0	0	0	0	0	0	0	0	1.95774e+06	0	0
Q8WYB5	Histone acetyltransferase KAT6B	KAT6B	KAT6B;KAT6A;MYST3;MYST4	TVSEQLELSVQDGSVLK	S59	2xPhospho [S9; S14]	0	0	0	0	0	0	0	0	0	0	0	0	0	0	0	0	0	0	0	0	0	0	0	0	0	0	0	0	0	0	0	0	0	3.02376e+06	2.67957e+06	1.0858e+06	0	0	0	0	6.73258e+06	9.9333e+06	0	1.71613e+07	0	0	0	0	0	0	0	0	0	0	0	0	0	0	0	0	2.2333e+06	0	0	0	0	0	0	0	0	0	0	0	0	0	0	0	1.97847e+06	0	0	0	0	0	0	0	0	4.77196e+06	3.11314e+06	5.90099e+06	0	4.26525e+06	0	0	0	0	1.56995e+07	0	0	0	0	0	0	0	0	0	0	0	0	0	0	0	0	0	0	0	0	0	0	0	0	1.95774e+06	0	0
A0A3F2YNX6	Histone acetyltransferase	KAT6A	MOZ/CBP;CBP/MOZ;KAT6B;KAT6A;MYST3;MYST4	SKSAPLPSAAAHQQQLYGR	S1863	1xPhospho [S3]	0	1.81852e+06	0	0	0	2.17257e+06	1.43187e+06	0	0	0	0	0	0	0	0	0	0	0	0	1.15302e+06	0	0	0	0	0	1.44461e+06	1.37545e+06	1.89339e+06	2.35219e+06	0	0	0	0	0	0	0	0	0	3.53505e+06	0	0	0	0	0	864887	0	0	0	1.48478e+06	3.73356e+06	0	0	1.23661e+06	0	0	0	0	0	0	0	0	0	0	0	0	0	1.69246e+06	0	0	725475	545441	0	894241	0	0	0	0	0	0	0	0	0	0	0	0	0	1.04026e+06	0	0	0	0	0	0	0	0	0	0	0	0	0	4.14951e+06	0	1.38002e+06	0	1.5744e+06	0	0	0	0	0	0	0	0	0	0	0	0	0	0	0	0	0
A0A3F2YNX6	Histone acetyltransferase	KAT6A	MOZ/CBP;CBP/MOZ;KAT6B;KAT6A;MYST3;MYST4	SKDEEEDEESDDADDTPILKPVSLLR	S1115	1xPhospho [S10]	2.10245e+06	5.3232e+06	2.11868e+06	1.20705e+06	872982	287956	963733	0	530398	0	166686	0	267806	232190	1.4748e+07	382501	185626	216054	151170	308945	121522	0	71368.1	88146	649496	338650	0	5.37024e+07	346611	0	232627	287539	0	649872	558912	350012	365676	1.26286e+06	1.26358e+06	0	0	0	2.70508e+06	0	190960	620318	195350	225047	0	333542	0	9.88653e+06	215086	307790	167847	634537	210061	3.52385e+06	668272	6.53917e+06	5.19337e+06	0	5.46657e+06	0	763257	6.1462e+06	674361	0	9.5942e+06	1.7307e+07	1.15905e+07	0	520762	7.10128e+06	314300	0	6.02207e+06	149332	0	157253	1.25797e+06	0	608212	0	1.67342e+06	63292.6	58324.5	4.17243e+06	5.9997e+06	59730.8	0	422943	0	0	0	822926	362293	0	1.86852e+06	4.25963e+06	0	1.20174e+06	2.29406e+06	1.26638e+06	6.98627e+06	2.84635e+06	0	0	0	435573	643035	167572	478756	0	0	0	0	0	263684	129955	415051	857753
A0A3F2YNX6	Histone acetyltransferase	KAT6A	MOZ/CBP;CBP/MOZ;KAT6B;KAT6A;MYST3;MYST4	KSKDEEEDEESDDADDTPILKPVSLLR	S1115	1xPhospho [S11]	0	0	0	0	0	0	0	0	0	0	0	0	0	0	341332	0	0	0	0	0	0	0	0	0	0	0	0	2.87716e+06	0	0	0	0	0	0	0	0	0	0	0	0	0	0	0	0	0	0	0	0	538958	0	0	0	0	0	299273	0	0	0	1.10493e+06	0	0	0	0	0	0	0	0	0	785370	339670	0	0	0	515325	0	0	0	0	0	0	0	0	0	0	0	0	0	0	0	0	0	0	0	0	0	0	0	0	0	0	0	0	0	0	0	0	0	0	0	0	0	0	0	0	0	0	0	0	0	0	0	0
A0A3F2YNX6	Histone acetyltransferase	KAT6A	MOZ/CBP;CBP/MOZ;KAT6B;KAT6A;MYST3;MYST4	RLSEGVEPWR	S943	1xPhospho [S3]	1.31152e+07	1.00166e+07	1.16767e+07	1.27687e+07	1.18995e+07	9.20129e+06	1.74527e+07	2.12125e+07	1.54849e+07	2.19579e+07	2.07011e+07	1.64684e+07	1.48266e+07	0	2.26409e+07	1.2796e+07	1.89516e+07	1.85654e+07	1.05307e+07	1.27361e+07	1.14256e+07	3.78549e+06	8.44748e+06	8.46992e+06	1.57524e+07	9.78843e+06	1.55579e+07	4.34535e+07	1.56094e+07	1.37967e+07	6.34255e+06	9.27946e+06	0	9.65456e+06	1.47773e+07	1.52113e+07	2.84134e+07	1.91416e+07	1.32001e+07	1.7354e+07	3.7741e+07	1.21052e+07	1.77866e+07	1.24162e+07	1.927e+06	2.55753e+07	1.68197e+07	1.6678e+07	2.02971e+07	1.64013e+07	2.05668e+07	2.33452e+07	1.33496e+07	1.85381e+07	1.22071e+07	1.95646e+07	9.20241e+06	1.2072e+07	1.64522e+07	1.54812e+07	1.73203e+07	1.02393e+07	1.85201e+07	0	1.61828e+07	1.83681e+07	2.01718e+07	1.82492e+07	2.06738e+07	1.75569e+07	24344846	2.38669e+07	2.14057e+07	1.42052e+07	2.37807e+07	2.18091e+07	1.88629e+07	1.67656e+07	1.21263e+07	1.6556e+07	2.72775e+07	1.66097e+07	3.219e+07	0	2.3669e+07	8.99063e+06	1.88811e+07	1.25267e+07	2.89575e+07	1.60631e+07	5.96358e+06	1.68341e+07	0	1.55318e+07	1.03726e+07	6.72481e+06	1.42043e+07	1.61063e+07	1.86005e+07	2.31483e+07	1.45351e+07	3.58252e+06	8.95486e+06	8.82869e+06	1.28908e+07	1.3193e+07	8.67127e+06	6.80679e+06	5.9128e+06	1.15866e+07	1.19564e+07	1.74335e+07	1.73032e+07	1.44234e+07	0	0	0	1.60694e+07	0	14175197	2.60328e+07	1.25034e+07
A0A3F2YNX6	Histone acetyltransferase	KAT6A	MOZ/CBP;CBP/MOZ;KAT6B;KAT6A;MYST3;MYST4	RRLSEGVEPWR	S943	1xPhospho [S4]	0	0	776217	0	0	0	1.12841e+06	566437	0	0	951595	0	0	0	1.93713e+06	0	0	0	0	0	778720	0	0	0	0	640605	0	8.57342e+06	2.4831e+06	0	0	0	1.85937e+06	725426	1.56702e+06	1.55928e+06	862510	1.9117e+06	4.58321e+06	0	1.32029e+06	0	0	0	0	1.60089e+06	0	0	1.56624e+06	0	0	1.56436e+06	0	0	807223	1.35926e+06	0	1.11985e+06	999223	699269	669075	0	870087	0	0	0	666711	0	0	1.52452e+06	1719094	0	0	945562	1.70977e+06	0	949568	0	0	946249	1.68582e+06	0	0	0	0	0	0	0	0	0	0	0	0	0	0	0	0	0	0	0	0	0	0	0	4.7301e+06	0	0	0	0	0	0	0	0	0	0	0	0	0	0	1.68237e+06	0	0
A0A3F2YNX6	Histone acetyltransferase	KAT6A	MOZ/CBP;CBP/MOZ;KAT6B;KAT6A;MYST3;MYST4	RLSSQDVLR	S1091	1xPhospho [S3]	2.03064e+07	1.67352e+07	1.76299e+07	1.77296e+07	1.53492e+07	1.13859e+07	2.4178e+07	3.66219e+07	12814795	2.17058e+07	2.42149e+07	1.51093e+07	1.78865e+07	1.73396e+07	4.01176e+07	1.88452e+07	2.65347e+07	2.15947e+07	1.44912e+07	2.01438e+07	2.3239e+07	4.79491e+06	1.96905e+07	1.62338e+07	3.13884e+07	1.37613e+07	2.27448e+07	7.56098e+07	2.66367e+07	1.70108e+07	6.46739e+06	2.39522e+07	2.69187e+07	1.70787e+07	2.30574e+07	2.36896e+07	3.76285e+07	3.23003e+07	3.08376e+07	1.42676e+07	2.06776e+07	1.88816e+07	2.42041e+07	1.28043e+07	9.06637e+06	1.82482e+07	1.63902e+07	3.02082e+07	1.66303e+07	2.19138e+07	1.92156e+07	3.49848e+07	1.70831e+07	2.6282e+07	1.74423e+07	2.45184e+07	1.20902e+07	2.43734e+07	2.68961e+07	2.31731e+07	1.94248e+07	1.1356e+07	2.4611e+07	2.82301e+07	2.3784e+07	3.57943e+07	2.17862e+07	2.5342e+07	2.88532e+07	4.16872e+07	3.36307e+07	3.49721e+07	2.02277e+07	2.36304e+07	1.80192e+07	1.62938e+07	1.63859e+07	1.45893e+07	2.30096e+07	1.38652e+07	3.30615e+07	1.39444e+07	2.22453e+07	2.84199e+07	3.56614e+07	4.76922e+06	1.93043e+07	1.48122e+07	2.02744e+07	1.20002e+07	5.14327e+06	1.51961e+07	2.75181e+07	3.0742e+07	1.76154e+07	7.82895e+06	2.8325e+07	4.18082e+07	3.70813e+07	3.29795e+07	1.23756e+07	3.04011e+07	1.55925e+07	1.31913e+07	2.13442e+07	1.96125e+07	1.89188e+07	9.8988e+06	1.0489e+07	1.83276e+07	1.20334e+07	2.39306e+07	2.06797e+07	1.97881e+07	1.68208e+07	1.74232e+07	1.08629e+07	2.16254e+07	1.19489e+07	12269449	2.79272e+07	1.42152e+07
A0A3F2YNX6	Histone acetyltransferase	KAT6A	MOZ/CBP;CBP/MOZ;KAT6B;KAT6A;MYST3;MYST4	RLSSQDVLR	S1091	2xPhospho [S3; S4]	0	2.83277e+06	1.20524e+06	0	0	3.46768e+06	6.07735e+06	2.53206e+06	4.5275e+06	5.88778e+06	3.32068e+06	0	0	0	2.78498e+06	0	0	0	0	2.85128e+06	0	2.89798e+06	0	0	0	0	0	0	0	0	0	0	0	2.60231e+06	1.0757e+06	1.9835e+06	2.18222e+06	0	1.75411e+06	0	0	0	0	0	0	4.74861e+06	0	0	2.17503e+06	0	0	0	0	0	0	0	0	0	0	0	0	0	0	0	0	2.65544e+06	0	5.54629e+06	0	0	10698854	6.10291e+06	2.86035e+06	0	0	0	0	0	0	0	0	7.59575e+06	0	0	0	0	8.08941e+06	0	0	8.09571e+06	0	0	2.49695e+06	0	2.87516e+06	3.20025e+06	0	0	6.08253e+06	0	0	0	0	0	6.87571e+06	0	0	1.27776e+06	0	6.91885e+06	0	0	0	2.41072e+06	1.81537e+06	0	5.2433e+06	0	0	0	0	1.8771e+06
A0A3F2YNX6	Histone acetyltransferase	KAT6A	MOZ/CBP;CBP/MOZ;KAT6B;KAT6A;MYST3;MYST4	RLSSQDVLR	S1092	2xPhospho [S3; S4]	0	2.83277e+06	1.20524e+06	0	0	3.46768e+06	6.07735e+06	2.53206e+06	4.5275e+06	5.88778e+06	3.32068e+06	0	0	0	2.78498e+06	0	0	0	0	2.85128e+06	0	2.89798e+06	0	0	0	0	0	0	0	0	0	0	0	2.60231e+06	1.0757e+06	1.9835e+06	2.18222e+06	0	1.75411e+06	0	0	0	0	0	0	4.74861e+06	0	0	2.17503e+06	0	0	0	0	0	0	0	0	0	0	0	0	0	0	0	0	2.65544e+06	0	5.54629e+06	0	0	10698854	6.10291e+06	2.86035e+06	0	0	0	0	0	0	0	0	7.59575e+06	0	0	0	0	8.08941e+06	0	0	8.09571e+06	0	0	2.49695e+06	0	2.87516e+06	3.20025e+06	0	0	6.08253e+06	0	0	0	0	0	6.87571e+06	0	0	1.27776e+06	0	6.91885e+06	0	0	0	2.41072e+06	1.81537e+06	0	5.2433e+06	0	0	0	0	1.8771e+06
A0A3F2YNX6	Histone acetyltransferase	KAT6A	MOZ/CBP;CBP/MOZ;KAT6B;KAT6A;MYST3;MYST4	NSPLEPDTSTPLK	T1146	1xPhospho [T10]	0	0	0	0	0	0	0	0	0	0	0	0	0	0	0	0	0	0	0	0	0	0	0	0	0	0	0	1.79633e+06	0	0	0	0	0	0	0	0	0	0	0	0	0	0	0	0	1.27209e+06	0	0	0	0	0	0	0	0	0	0	0	0	0	0	0	0	0	0	0	0	0	0	0	0	0	0	0	0	0	0	0	0	0	0	0	0	0	0	0	0	0	0	0	0	0	0	0	0	0	0	0	0	0	0	0	0	0	0	0	0	0	0	0	0	0	0	0	0	0	0	0	0	0	0	0	0	0
A0A3F2YNX6	Histone acetyltransferase	KAT6A	MOZ/CBP;CBP/MOZ;KAT6B;KAT6A;MYST3;MYST4	NSPLEPDTSTPLKK	T1146	1xPhospho [T10]	0	0	0	0	0	0	0	743112	0	0	665517	0	0	0	0	0	0	0	0	0	0	0	0	0	0	0	0	3.27425e+06	0	0	0	0	0	0	1.28139e+06	0	0	0	0	0	0	2.07082e+06	0	0	1.16355e+06	0	0	0	1.50567e+06	0	0	0	0	0	1.3981e+06	0	0	0	988551	0	1.24965e+06	0	1.75444e+06	0	0	0	0	0	4.72992e+06	0	0	0	0	0	1.62846e+06	0	1.23933e+06	0	0	0	2.6111e+06	0	0	0	0	1.87837e+06	2.39819e+06	5.83368e+06	0	6.04977e+06	0	1.62073e+06	0	3.23772e+06	3.54723e+06	1.05094e+07	0	1.79382e+06	2.48688e+06	0	0	0	0	0	1.57462e+06	0	0	0	0	0	0	0	0	0	0	0	0	0	0	0	0	0
A0A590UJ53	KAT8 regulatory NSL complex subunit 3	KANSL3	KANSL3	DLAFEVPERGSRPASPAAK	S511	2xPhospho [S11; S15]	1.43393e+06	0	4.72712e+06	543357	1.39973e+06	0	875472	2.52356e+06	0	214446	4.21784e+06	0	4.9967e+06	573322	643491	0	1.39579e+06	0	2.1959e+06	3.74535e+06	1.94637e+06	0	0	1.57052e+06	0	2.84824e+06	0	7.47084e+06	1.12295e+06	818582	0	1.70711e+06	0	2.84692e+06	0	1.62507e+06	5.61351e+06	1.83221e+06	2.7054e+06	0	8.66109e+06	0	2.84495e+06	0	2.34033e+06	2.34717e+06	4.20123e+06	3.32677e+06	3.00799e+06	5.53548e+06	0	6.46329e+06	4.23952e+06	4.46855e+06	2.99846e+06	7.50866e+06	1.11617e+06	626389	3.17099e+06	1.41704e+06	2.04423e+06	0	1.7055e+06	0	0	0	2.49347e+06	0	2.97097e+06	7.53845e+06	3.09933e+06	0	2.13781e+06	2.43609e+06	2.7565e+06	3.37661e+06	1.87169e+06	1.82963e+06	1.7644e+06	3.37888e+06	7.637e+06	2.93926e+06	0	0	0	487816	1.63641e+06	1.62265e+06	4.76837e+06	3.59942e+06	0	1.44189e+06	0	0	0	0	0	0	0	0	0	0	0	1.94531e+06	1.02851e+06	3.39446e+06	669408	2.31102e+06	0	263159	1.49758e+06	0	2.72816e+06	2.23126e+06	737094	282777	0	1.88229e+06	321980	2.49769e+06	5.97025e+06	1.32333e+06
A0A590UJ53	KAT8 regulatory NSL complex subunit 3	KANSL3	KANSL3	DLAFEVPERGSRPASPAAK	S515	2xPhospho [S11; S15]	1.43393e+06	0	4.72712e+06	543357	1.39973e+06	0	875472	2.52356e+06	0	214446	4.21784e+06	0	4.9967e+06	573322	643491	0	1.39579e+06	0	2.1959e+06	3.74535e+06	1.94637e+06	0	0	1.57052e+06	0	2.84824e+06	0	7.47084e+06	1.12295e+06	818582	0	1.70711e+06	0	2.84692e+06	0	1.62507e+06	5.61351e+06	1.83221e+06	2.7054e+06	0	8.66109e+06	0	2.84495e+06	0	2.34033e+06	2.34717e+06	4.20123e+06	3.32677e+06	3.00799e+06	5.53548e+06	0	6.46329e+06	4.23952e+06	4.46855e+06	2.99846e+06	7.50866e+06	1.11617e+06	626389	3.17099e+06	1.41704e+06	2.04423e+06	0	1.7055e+06	0	0	0	2.49347e+06	0	2.97097e+06	7.53845e+06	3.09933e+06	0	2.13781e+06	2.43609e+06	2.7565e+06	3.37661e+06	1.87169e+06	1.82963e+06	1.7644e+06	3.37888e+06	7.637e+06	2.93926e+06	0	0	0	487816	1.63641e+06	1.62265e+06	4.76837e+06	3.59942e+06	0	1.44189e+06	0	0	0	0	0	0	0	0	0	0	0	1.94531e+06	1.02851e+06	3.39446e+06	669408	2.31102e+06	0	263159	1.49758e+06	0	2.72816e+06	2.23126e+06	737094	282777	0	1.88229e+06	321980	2.49769e+06	5.97025e+06	1.32333e+06
H0YIQ8	KAT8 regulatory NSL complex subunit 2 (Fragment)	KANSL2	C12orf41;KANSL2	GRITPVPR	T10	1xPhospho [T4]	4.06838e+06	2.66893e+06	3.40585e+06	2.06656e+06	3.68781e+06	3.20274e+06	2.60591e+06	2.30088e+06	0	3.60071e+06	4.42738e+06	5.51765e+06	3.90932e+06	0	2.03183e+06	2.29905e+06	6.01025e+06	2.8917e+06	3.27395e+06	6.38376e+06	6.31254e+06	0	1.74842e+06	2.97051e+06	2.43676e+06	3.8055e+06	4.40627e+06	8.77533e+06	3.78373e+06	2.9677e+06	0	2.34528e+06	0	3.26394e+06	3.00351e+06	3.96108e+06	5.39218e+06	3.72107e+06	2.90248e+06	0	0	0	3.81916e+06	0	2.21647e+06	3.91094e+06	2.31077e+06	0	2.7099e+06	3.81429e+06	5.13737e+06	6.07052e+06	3.58313e+06	5.44444e+06	4.27067e+06	2.84431e+06	5.87101e+06	1.39402e+06	3.01532e+06	4.83571e+06	2.23002e+06	0	2.34644e+06	0	0	2.40613e+06	4.87742e+06	8.16536e+06	3.50596e+06	3.6136e+06	5.47403e+06	0	5.12545e+06	4.36557e+06	3.79978e+06	4.12513e+06	3.12143e+06	4.07977e+06	5.18786e+06	5.41763e+06	0	7.9965e+06	6.39633e+06	1.20945e+07	5.89829e+06	0	3.81e+06	2.54117e+06	0	3.31053e+06	2.48621e+06	2.83736e+06	0	0	0	0	0	0	0	0	0	0	3.72069e+06	2.82517e+06	1.58806e+06	3.02876e+06	4.09414e+06	4.78e+06	7.31021e+06	4.09037e+06	1.19733e+06	2.90677e+06	3.68835e+06	4.61728e+06	3.59361e+06	3.3442e+06	0	3.91729e+06	3.13669e+06	4.56225e+06	4.41845e+06	2.78304e+06
H0YIQ8	KAT8 regulatory NSL complex subunit 2 (Fragment)	KANSL2	C12orf41;KANSL2	TELGSQTPESSR	T124	1xPhospho [T7]	2.80121e+06	0	6.16449e+06	3.62519e+06	1.18796e+06	2.57091e+06	1.52339e+07	0	0	1.78815e+06	0	0	0	0	0	0	0	3.4713e+06	0	1.70313e+06	1.93367e+06	0	0	938364	0	1.99263e+06	0	1.89956e+06	0	0	0	0	0	0	0	0	0	1.87765e+06	0	0	0	0	0	0	0	0	1.39129e+06	0	0	0	0	0	1.12098e+06	0	0	0	0	934239	1.09182e+06	606310	0	0	0	0	1.35613e+06	0	0	0	805345	1.39167e+06	867439	0	2.12258e+06	0	910554	0	0	0	0	0	0	0	0	0	0	0	1.25704e+06	0	0	0	0	0	0	7.21602e+06	0	0	0	3.12968e+06	0	0	0	0	4.72212e+06	0	0	0	1.49726e+06	0	0	0	0	0	6.26221e+06	1.78364e+07	0	0	0	1.19014e+06	0	0	0	0
Q7Z3B3	KAT8 regulatory NSL complex subunit 1	KANSL1	KANSL1;KIAA1267	SPISPELHSAPLTPVAR	S991	1xPhospho [S1]	0	0	0	0	0	1.19712e+06	0	0	0	0	0	0	0	0	0	0	0	0	0	0	0	0	0	0	0	0	0	1.19394e+06	0	0	0	0	0	0	0	0	0	0	0	0	0	0	0	0	616670	0	0	0	0	0	0	0	0	0	0	0	0	442583	0	0	0	0	0	0	0	0	0	0	0	0	0	0	0	453866	0	0	0	0	0	0	0	0	0	0	0	0	0	0	0	0	0	0	0	0	0	0	0	0	0	0	0	0	0	0	0	0	0	0	0	0	0	0	0	0	0	0	0	0	0	0	0	0
Q7Z3B3	KAT8 regulatory NSL complex subunit 1	KANSL1	KANSL1;KIAA1267	RTFPLAHSPQAECEDQLDAQER	S1045	1xCarbamidomethyl [C13]; 1xPhospho [S8]	0	0	0	0	0	0	0	0	0	0	0	0	2.78797e+06	0	0	1.48552e+06	8.46699e+06	0	0	0	0	0	0	1.17415e+07	0	0	0	4.21439e+06	0	0	0	0	0	1.30209e+07	4.91199e+06	0	0	0	0	1.20483e+07	0	3.51183e+06	0	0	0	0	0	0	2.08742e+07	0	0	1.3001e+07	0	0	0	0	0	6.14441e+06	0	0	4.2447e+06	0	0	0	1.65172e+07	0	923704	0	0	9.64636e+06	0	0	0	0	0	2.27894e+07	0	0	0	0	0	0	0	2.42401e+06	0	0	0	0	0	0	6.79202e+06	0	0	0	4.44661e+06	0	0	0	3.44449e+06	0	1.85111e+06	0	5.7711e+06	0	0	0	0	0	0	0	0	0	0	0	2.91171e+06	121534	0	0	0	0	0	0
Q5T7N3	KN motif and ankyrin repeat domain-containing protein 4	KANK4	KANK4;Kank4	NFSLPDSGARPPAAPPLQNWSPVVPR	S74	1xPhospho [S3]	0	0	128968	0	0	0	0	0	0	150599	0	0	0	242053	0	133789	256641	49734.2	110277	0	56812.2	0	0	229228	0	0	113956	0	0	161977	0	115647	0	0	0	107928	44490.7	109710	0	0	0	0	43171.9	0	138862	0	0	0	73417.8	0	0	0	0	0	27443.7	0	57178	0	0	0	0	0	57993.2	1.33097e+06	0	0	96468.7	0	0	25517.6	30521.1	0	56035.4	60553.2	30943.7	0	0	0	0	0	0	0	0	0	0	0	0	0	0	0	0	557623	0	0	0	0	0	0	0	0	0	0	0	0	93596.2	181575	0	295358	0	148665	0	0	0	85966.7	731811	0	399056	127495	0	0	0	86251.2
Q5T7N3	KN motif and ankyrin repeat domain-containing protein 4	KANK4	KANK4;Kank4	ASTRIPELVQEGAEPPEGVVK	T222	1xPhospho [T3]	0	0	0	0	0	2.56921e+06	0	0	0	0	0	0	0	0	0	0	0	0	0	0	0	699171	0	0	0	0	0	0	0	0	0	0	0	0	0	0	0	0	0	0	0	0	572118	0	4.00038e+06	0	0	0	0	0	0	0	0	0	581444	0	1.01602e+06	0	0	0	2.85133e+06	0	1.68863e+06	0	1.82044e+06	907463	0	0	0	980248	0	0	0	0	837853	0	2.46764e+06	0	0	2.95974e+06	1.96174e+06	0	0	0	0	0	0	0	0	0	0	2.4641e+06	0	0	0	0	0	0	0	0	0	0	0	7.44772e+06	3.07047e+06	1.50189e+06	470202	0	0	0	2.08036e+06	0	0	0	0	0	0	0	0	0	0	0
Q5T7N3	KN motif and ankyrin repeat domain-containing protein 4	KANK4	KANK4;Kank4	ASSMPATLLHSR	S164	1xPhospho [S3]	0	1.25343e+06	2.74524e+06	0	3.55539e+06	7.59694e+06	3.44224e+06	640769	3.36311e+06	0	2.75832e+06	0	0	0	2.07651e+06	1.66659e+06	0	1.64805e+06	4.77012e+06	1.00231e+06	7.27136e+06	0	1.29537e+06	1.88689e+06	0	955424	662490	0	537608	947981	885577	0	0	2.17794e+06	4.79238e+06	2.19177e+06	640279	2.11532e+06	764967	6.06888e+06	5.14055e+06	0	1.85376e+06	1.22232e+06	1.49235e+06	1.40628e+07	2.78857e+06	0	4.19567e+06	7.73397e+06	1.45194e+07	2.96984e+06	2.44233e+06	2.05174e+06	1.34674e+06	1.10715e+07	2.75332e+06	0	958323	0	1.42352e+07	7.32043e+06	2.39778e+07	2.02052e+07	1.08964e+06	0	1.37335e+07	6.7549e+06	1.90263e+06	4.82937e+06	1.66982e+06	0	1.37796e+06	736778	1.60472e+06	1.47197e+07	2.34321e+06	0	5.48908e+06	2.1805e+07	1.75063e+06	2.05967e+06	0	0	0	1.87119e+06	1.60229e+06	2.78438e+06	0	1.82657e+06	0	1.12122e+07	0	2.97265e+06	0	0	1.86578e+06	0	0	3.00205e+06	7.6127e+06	3.7305e+06	6.52153e+06	1.21518e+07	1.0588e+07	3.20345e+06	1.82171e+06	4.90828e+06	515768	1.03348e+07	4.00668e+06	3.41754e+06	3.28836e+06	2.46267e+06	0	0	0	1.67494e+06	0	2.09082e+06	1.78875e+06	0
Q5T7N3	KN motif and ankyrin repeat domain-containing protein 4	KANK4	KANK4;Kank4	VTEESLGLAR	S331	1xPhospho [S5]	0	0	5.06293e+06	0	896081	0	0	614491	1.88273e+06	0	1.50351e+06	1.081e+06	783100	0	0	0	1.04308e+06	0	0	0	0	0	723461	1.19543e+06	0	1.66828e+06	2.30006e+06	808547	0	0	920964	0	0	0	1.04137e+06	3.6084e+06	1.76231e+06	775197	0	0	1.9423e+06	0	0	0	2.76921e+06	0	1.94888e+06	0	0	0	0	0	1.34607e+06	8.77644e+06	1.23833e+06	670584	0	0	1.37363e+06	2.04175e+06	0	2.6983e+06	3.00233e+06	0	2.47817e+06	1.47273e+06	1.41261e+06	3.32575e+06	0	1.21842e+06	0	2.30791e+06	0	0	1.00574e+06	0	0	3.19343e+06	2.78713e+06	0	0	0	0	0	0	1.26147e+06	1.62409e+06	2.11117e+06	0	0	0	5.77986e+06	0	0	0	0	0	0	0	0	0	0	0	2.39825e+06	0	0	0	4.83302e+06	0	0	1.31191e+06	0	0	0	0	0	0	2.54601e+06	0	0	0	0
Q5T7N3	KN motif and ankyrin repeat domain-containing protein 4	KANK4	KANK4;Kank4	QQVSALEGELSGR	S350	1xPhospho [S4]	0	0	0	0	0	0	0	0	0	0	0	0	0	0	0	0	0	0	0	0	0	0	0	0	0	0	0	0	0	0	0	0	0	0	0	0	0	0	0	0	0	0	0	0	0	0	0	0	0	0	0	0	0	0	0	0	0	0	0	0	0	0	910247	0	0	0	0	0	0	0	0	0	0	0	0	0	0	0	0	0	0	0	0	0	0	0	0	0	0	0	0	0	0	0	0	0	0	0	0	0	0	0	0	0	0	0	0	0	0	0	0	0	0	0	0	0	0	0	0	0	0	0
Q6NY19	KN motif and ankyrin repeat domain-containing protein 3	KANK3	Kank3;KANK3	SSPAPNLAPASPGPAQLQLVR	S168	2xPhospho [S2; S]	0	155536	1.42423e+06	0	0	0	162984	0	0	0	81318.3	529634	0	1.11668e+06	1.49243e+06	158872	0	0	183601	0	196972	0	0	205129	108482	109051	262209	0	0	0	0	0	0	0	67343.8	0	20265.3	0	455684	0	0	0	0	0	0	419477	115339	107798	4.6077e+06	0	0	0	180018	0	0	0	218887	0	91662.8	6.78926e+06	240894	0	6.40898e+06	2.15006e+06	0	428466	0	0	3.92049e+06	919286	2.26616e+06	0	0	2.86569e+06	223448	0	0	0	0	296158	0	0	0	0	0	0	0	0	0	0	237073	0	0	0	0	0	0	0	0	0	0	397236	1.02121e+06	568677	7.67673e+06	2.29098e+06	1.91595e+06	652749	0	0	333088	0	117392	0	0	0	0	107499	300432	76134.4	0	0
Q6NY19	KN motif and ankyrin repeat domain-containing protein 3	KANK3	Kank3;KANK3	GSGRSSPAPNLAPASPGPAQLQLVR	S167	2xPhospho [S5; S6]	0	0	1.08662e+06	0	168641	0	0	1.11165e+06	0	0	0	0	0	660238	0	0	194140	0	0	0	0	0	0	0	0	0	0	0	0	0	0	0	0	0	0	0	0	0	1.14106e+06	0	0	0	0	0	0	0	874578	0	1.49109e+06	1.86108e+06	0	0	0	0	1.39804e+06	818062	0	0	0	0	0	0	0	0	0	0	0	0	0	1.42143e+06	0	0	42045.2	0	1.27048e+06	0	0	0	0	3.21658e+06	0	0	0	0	0	32120.8	0	0	0	0	0	0	0	0	0	0	0	0	0	0	0	257855	0	2.17581e+06	0	1.80984e+06	0	0	0	0	102877	0	0	0	0	0	0	122953	0	0	0	0
Q6NY19	KN motif and ankyrin repeat domain-containing protein 3	KANK3	Kank3;KANK3	GSGRSSPAPNLAPASPGPAQLQLVR	S168	2xPhospho [S5; S6]	0	0	1.08662e+06	0	168641	0	0	1.11165e+06	0	0	0	0	0	660238	0	0	194140	0	0	0	0	0	0	0	0	0	0	0	0	0	0	0	0	0	0	0	0	0	1.14106e+06	0	0	0	0	0	0	0	874578	0	1.49109e+06	1.86108e+06	0	0	0	0	1.39804e+06	818062	0	0	0	0	0	0	0	0	0	0	0	0	0	1.42143e+06	0	0	42045.2	0	1.27048e+06	0	0	0	0	3.21658e+06	0	0	0	0	0	32120.8	0	0	0	0	0	0	0	0	0	0	0	0	0	0	0	257855	0	2.17581e+06	0	1.80984e+06	0	0	0	0	102877	0	0	0	0	0	0	122953	0	0	0	0
Q6NY19	KN motif and ankyrin repeat domain-containing protein 3	KANK3	Kank3;KANK3	GSGRSSPAPNLAPASPGPAQLQLVR	S167	3xPhospho [S5; S6; S15]	583434	0	553738	0	0	0	102484	1.87641e+06	0	0	0	411002	0	0	768945	175884	0	117583	182177	0	0	0	0	0	0	0	92908.5	1.82863e+06	180881	0	0	0	0	0	0	0	757437	304612	120512	0	0	0	0	0	66576.8	0	0	0	0	0	0	4.93015e+06	0	0	0	154258	0	49310.7	0	3.24919e+06	3.90428e+06	0	2.25769e+06	0	260443	6.15437e+06	0	0	2.89756e+06	1.03189e+06	1.90567e+06	0	26271.9	696328	19191.2	0	4.48536e+06	0	0	70918.5	336412	0	0	0	0	0	0	0	0	0	0	0	0	0	0	0	0	0	0	0	0	207910	297193	0	1.33997e+06	1.04257e+07	564288	129003	0	252084	0	138476	256907	0	0	0	0	215165	0	0	0	0
Q6NY19	KN motif and ankyrin repeat domain-containing protein 3	KANK3	Kank3;KANK3	GSGRSSPAPNLAPASPGPAQLQLVR	S168	3xPhospho [S5; S6; S15]	583434	0	553738	0	0	0	102484	1.87641e+06	0	0	0	411002	0	0	768945	175884	0	117583	182177	0	0	0	0	0	0	0	92908.5	1.82863e+06	180881	0	0	0	0	0	0	0	757437	304612	120512	0	0	0	0	0	66576.8	0	0	0	0	0	0	4.93015e+06	0	0	0	154258	0	49310.7	0	3.24919e+06	3.90428e+06	0	2.25769e+06	0	260443	6.15437e+06	0	0	2.89756e+06	1.03189e+06	1.90567e+06	0	26271.9	696328	19191.2	0	4.48536e+06	0	0	70918.5	336412	0	0	0	0	0	0	0	0	0	0	0	0	0	0	0	0	0	0	0	0	207910	297193	0	1.33997e+06	1.04257e+07	564288	129003	0	252084	0	138476	256907	0	0	0	0	215165	0	0	0	0
Q6NY19	KN motif and ankyrin repeat domain-containing protein 3	KANK3	Kank3;KANK3	GSGRSSPAPNLAPASPGPAQLQLVR	S177	3xPhospho [S5; S6; S15]	583434	0	553738	0	0	0	102484	1.87641e+06	0	0	0	411002	0	0	768945	175884	0	117583	182177	0	0	0	0	0	0	0	92908.5	1.82863e+06	180881	0	0	0	0	0	0	0	757437	304612	120512	0	0	0	0	0	66576.8	0	0	0	0	0	0	4.93015e+06	0	0	0	154258	0	49310.7	0	3.24919e+06	3.90428e+06	0	2.25769e+06	0	260443	6.15437e+06	0	0	2.89756e+06	1.03189e+06	1.90567e+06	0	26271.9	696328	19191.2	0	4.48536e+06	0	0	70918.5	336412	0	0	0	0	0	0	0	0	0	0	0	0	0	0	0	0	0	0	0	0	207910	297193	0	1.33997e+06	1.04257e+07	564288	129003	0	252084	0	138476	256907	0	0	0	0	215165	0	0	0	0
Q6NY19	KN motif and ankyrin repeat domain-containing protein 3	KANK3	Kank3;KANK3	ADSPDGLAAGRSEGALQVLDGEVGSLDGTPQTR	S271	2xPhospho [S3; S12]	423184	0	287016	0	212237	177682	0	0	0	0	0	0	0	0	0	0	0	0	161397	0	109552	0	0	76545.5	197848	92196.9	118835	60919.4	107933	0	83220	0	0	0	99750.2	0	154693	304217	199619	0	0	0	0	0	0	0	190063	0	0	0	0	355306	116039	0	182126	352376	0	95438	0	622851	551133	0	229633	0	242899	2.11532e+06	130238	0	761673	0	0	0	0	0	0	0	440740	0	0	452718	172458	0	0	0	0	0	0	0	0	457792	0	442564	0	0	0	0	0	0	0	0	543624	290867	333061	0	846825	3.9555e+06	468797	0	0	190764	0	377560	331505	0	0	0	0	0	0	583136	0	143833
Q6NY19	KN motif and ankyrin repeat domain-containing protein 3	KANK3	Kank3;KANK3	ADSPDGLAAGRSEGALQVLDGEVGSLDGTPQTR	S280	2xPhospho [S3; S12]	423184	0	287016	0	212237	177682	0	0	0	0	0	0	0	0	0	0	0	0	161397	0	109552	0	0	76545.5	197848	92196.9	118835	60919.4	107933	0	83220	0	0	0	99750.2	0	154693	304217	199619	0	0	0	0	0	0	0	190063	0	0	0	0	355306	116039	0	182126	352376	0	95438	0	622851	551133	0	229633	0	242899	2.11532e+06	130238	0	761673	0	0	0	0	0	0	0	440740	0	0	452718	172458	0	0	0	0	0	0	0	0	457792	0	442564	0	0	0	0	0	0	0	0	543624	290867	333061	0	846825	3.9555e+06	468797	0	0	190764	0	377560	331505	0	0	0	0	0	0	583136	0	143833
Q6NY19	KN motif and ankyrin repeat domain-containing protein 3	KANK3	Kank3;KANK3	ADSPDGLAAGRSEGALQVLDGEVGSLDGTPQTR	S280	1xPhospho [S12]	223917	0	0	0	0	226951	0	40769.8	0	0	88659.4	0	0	703070	0	0	0	0	0	0	0	157685	0	0	0	0	148952	0	0	0	63543.5	0	0	200115	0	0	0	136048	0	0	0	0	0	0	0	0	0	0	0	0	0	0	120375	0	0	0	211718	136322	0	0	0	0	0	0	0	0	0	0	0	0	0	0	0	0	0	0	112679	88402.6	0	0	0	0	0	0	0	0	0	0	0	0	0	133051	0	0	0	0	0	0	0	0	0	0	146306	389726	0	247294	0	172835	0	0	267219	0	0	0	0	0	0	0	0	0	0	0
B0I1P5	Kidney ankyrin repeat-containing protein 3	Kank3	Kank3;KANK3	SSPAPNLAPASPGPAQLR	S168	2xPhospho [S2; S11]	0	0	0	1.03889e+06	0	1.99123e+06	0	0	4.09394e+06	0	0	0	0	0	1.12452e+06	35987.6	0	0	134195	0	0	0	0	0	0	0	3.46718e+06	0	0	0	0	0	0	0	0	0	615486	0	0	1.62485e+06	0	0	0	0	0	0	0	0	0	0	0	0	0	1.91775e+06	681502	0	711413	1.50436e+06	0	0	0	0	0	0	0	0	594305	0	0	1.05632e+07	0	0	0	925595	0	0	911121	1.91115e+06	0	0	0	0	0	0	0	4.9177e+06	0	0	0	0	2.44779e+06	595190	0	0	0	0	0	0	0	0	0	299249	0	0	0	0	0	224422	0	0	2.4288e+06	0	0	0	0	0	394584	0	0	0	0	0
B0I1P5	Kidney ankyrin repeat-containing protein 3	Kank3	Kank3;KANK3	SSPAPNLAPASPGPAQLR	S177	2xPhospho [S2; S11]	0	0	0	1.03889e+06	0	1.99123e+06	0	0	4.09394e+06	0	0	0	0	0	1.12452e+06	35987.6	0	0	134195	0	0	0	0	0	0	0	3.46718e+06	0	0	0	0	0	0	0	0	0	615486	0	0	1.62485e+06	0	0	0	0	0	0	0	0	0	0	0	0	0	1.91775e+06	681502	0	711413	1.50436e+06	0	0	0	0	0	0	0	0	594305	0	0	1.05632e+07	0	0	0	925595	0	0	911121	1.91115e+06	0	0	0	0	0	0	0	4.9177e+06	0	0	0	0	2.44779e+06	595190	0	0	0	0	0	0	0	0	0	299249	0	0	0	0	0	224422	0	0	2.4288e+06	0	0	0	0	0	394584	0	0	0	0	0
B0I1P5	Kidney ankyrin repeat-containing protein 3	Kank3	Kank3;KANK3	ADSPDGLAAGR	S271	1xPhospho [S3]	4.77703e+08	2.5826e+08	1.57697e+08	2.89159e+08	5.54773e+08	6.02639e+08	4.05214e+08	174566559	7.94558e+08	9.34273e+08	4.19515e+08	6.26022e+08	2.11028e+08	1249342341	6.66054e+08	483032010	4.89733e+08	4.90054e+08	1204648342	1.299e+08	2.91634e+08	2.45181e+08	2.25081e+08	9.28846e+07	5.32169e+08	1.32899e+08	2.03696e+08	7.35005e+07	2.20409e+08	3.75041e+08	246131361	1.85168e+08	1075686460	1.03093e+08	1.24136e+08	2.91682e+07	6.1494e+07	3.04122e+08	1.29859e+08	3.66643e+08	292474356	1.93715e+08	2.06256e+08	6.80034e+08	4.31506e+08	5.93529e+08	586106803	2.38529e+08	3.91652e+08	2.78977e+08	9.09024e+08	3.49215e+08	8.29263e+08	2.05353e+08	9.5256e+08	5.46798e+08	1007325414	1.09227e+08	4.98141e+08	1124483177	8.78838e+08	1952886110	7.36076e+08	9.71741e+08	4.37337e+08	8.82702e+08	1005734364	3.58959e+08	4.38709e+08	316251695	1.69914e+08	1.14533e+08	5.41584e+08	3.30666e+08	5.04503e+08	6.3148e+08	8.34029e+08	1.97512e+08	1699243761	1083342902	452282696	9.69212e+08	1003513107	2.75621e+08	4.59799e+08	5.49154e+08	420434257	1.06111e+08	5.52974e+08	6.35879e+08	7.92118e+08	1914041500	2.98077e+08	1.51601e+08	1.66718e+08	1.64015e+08	5.87343e+08	4.24655e+08	3.87757e+08	4.74738e+08	2.57293e+08	1489437951	8.59164e+08	1238403613	8.10117e+08	1139838678	1370545308	1439324295	8.01235e+08	1479377290	8.05485e+08	8.53419e+08	1062282490	5.19207e+08	8.74415e+08	1784106865	1122467054	1342861504	1518057165	1282877662	1.16348e+08	4.28756e+08
B0I1P5	Kidney ankyrin repeat-containing protein 3	Kank3	Kank3;KANK3	SSPAPNLAPASPGPAQLR	S168	1xPhospho [S2]	0	0	0	0	0	1.10477e+06	0	0	0	0	0	0	0	0	0	0	0	0	1.46966e+06	0	0	1.22679e+06	0	0	0	0	1.66631e+06	0	0	0	0	0	0	0	0	0	0	0	0	0	0	0	0	0	0	0	0	0	0	0	0	0	0	0	0	0	3.19963e+06	3.19085e+06	0	0	0	0	0	0	0	0	743335	0	0	1.97612e+06	0	0	0	0	0	0	0	0	0	0	0	0	0	0	0	737144	0	0	0	0	0	1.28419e+06	0	0	0	0	0	0	0	0	0	0	0	0	0	0	0	2.49777e+06	0	116417	0	0	0	0	0	0	0	0	0	0	0	2.17584e+06
Q63ZY3	KN motif and ankyrin repeat domain-containing protein 2	KANK2	KANK2	SSGLSTPVPPSAGHLAHVR	S172	2xPhospho [S2; S5]	1.09314e+07	1.1932e+06	8.9013e+06	2.02875e+06	9.58463e+06	3.3158e+06	6.35559e+06	4.5455e+06	0	1.62693e+07	1.15044e+07	1.51923e+07	1.1604e+06	1.17099e+06	5.56518e+06	3.96767e+06	1.37495e+07	4.66129e+06	9.28107e+06	4.10126e+06	4.52135e+06	0	3.45067e+06	4.12028e+06	9.89061e+06	0	4.13273e+06	4.10947e+06	1.03839e+07	9.37158e+06	0	0	0	1.04738e+07	3.71794e+06	7.86198e+06	1.67549e+06	1.00416e+07	1.26608e+07	3.82886e+06	3.4799e+06	0	2.0691e+06	0	1.06528e+07	1.45297e+07	2.64895e+06	1.53414e+07	1.86546e+07	3.35164e+07	0	1.4322e+07	3.4997e+06	2.44451e+06	1.06577e+07	2.48328e+07	0	1.17532e+06	5.66612e+06	1.10678e+07	1.57259e+07	0	1.10491e+07	2.50137e+06	7.77717e+06	1.1053e+07	3.87541e+06	0	2.57954e+07	2.18666e+07	1.27203e+07	0	6.33263e+06	8.97713e+06	1.4678e+07	3.11039e+06	9.00393e+06	1.58733e+06	2.07237e+06	8.70358e+07	2.36562e+07	1.73085e+06	4.57872e+06	0	5.9202e+06	603167	7.26889e+06	1.15766e+06	1.96791e+06	2.43808e+06	0	3.33351e+06	0	0	0	0	0	0	0	2.0464e+06	2.90583e+06	5.22829e+06	5.46149e+06	1.44196e+07	1.94999e+07	2.45698e+07	1.28887e+07	1.02214e+07	3.6397e+06	1.59891e+07	1.87652e+06	9.5368e+06	9.60643e+06	6.80804e+06	1.21253e+06	0	0	1.75529e+07	229165	4.11844e+07	8.60386e+06	4.76797e+06
Q63ZY3	KN motif and ankyrin repeat domain-containing protein 2	KANK2	KANK2	SSGLSTPVPPSAGHLAHVR	S175	2xPhospho [S2; S5]	1.09314e+07	1.1932e+06	8.9013e+06	2.02875e+06	9.58463e+06	3.3158e+06	6.35559e+06	4.5455e+06	0	1.62693e+07	1.15044e+07	1.51923e+07	1.1604e+06	1.17099e+06	5.56518e+06	3.96767e+06	1.37495e+07	4.66129e+06	9.28107e+06	4.10126e+06	4.52135e+06	0	3.45067e+06	4.12028e+06	9.89061e+06	0	4.13273e+06	4.10947e+06	1.03839e+07	9.37158e+06	0	0	0	1.04738e+07	3.71794e+06	7.86198e+06	1.67549e+06	1.00416e+07	1.26608e+07	3.82886e+06	3.4799e+06	0	2.0691e+06	0	1.06528e+07	1.45297e+07	2.64895e+06	1.53414e+07	1.86546e+07	3.35164e+07	0	1.4322e+07	3.4997e+06	2.44451e+06	1.06577e+07	2.48328e+07	0	1.17532e+06	5.66612e+06	1.10678e+07	1.57259e+07	0	1.10491e+07	2.50137e+06	7.77717e+06	1.1053e+07	3.87541e+06	0	2.57954e+07	2.18666e+07	1.27203e+07	0	6.33263e+06	8.97713e+06	1.4678e+07	3.11039e+06	9.00393e+06	1.58733e+06	2.07237e+06	8.70358e+07	2.36562e+07	1.73085e+06	4.57872e+06	0	5.9202e+06	603167	7.26889e+06	1.15766e+06	1.96791e+06	2.43808e+06	0	3.33351e+06	0	0	0	0	0	0	0	2.0464e+06	2.90583e+06	5.22829e+06	5.46149e+06	1.44196e+07	1.94999e+07	2.45698e+07	1.28887e+07	1.02214e+07	3.6397e+06	1.59891e+07	1.87652e+06	9.5368e+06	9.60643e+06	6.80804e+06	1.21253e+06	0	0	1.75529e+07	229165	4.11844e+07	8.60386e+06	4.76797e+06
Q63ZY3	KN motif and ankyrin repeat domain-containing protein 2	KANK2	KANK2	GRSELCLDLPDPPEDPVALETR	S246	1xCarbamidomethyl [C6]; 1xPhospho [S3]	211177	216990	3.99365e+06	0	114207	0	214392	81530.4	316520	0	0	0	0	0	0	0	0	232664	0	0	160493	380717	0	0	0	0	0	0	0	0	0	0	0	0	247382	0	0	0	215802	0	0	0	186703	262060	726155	0	0	0	150399	0	0	105643	0	0	423005	196933	182878	0	220500	1.21926e+06	536464	0	944023	0	770840	84530.5	257300	0	5.19765e+06	1.25548e+07	5.98388e+06	113856	111351	138516	247506	0	0	0	0	258911	0	0	0	0	0	0	0	0	103101	0	246041	0	0	0	0	0	0	0	0	0	919388	0	0	1.95659e+06	3.7766e+06	3.00195e+06	1.44872e+06	0	0	271615	161967	0	0	0	469437	363886	0	0	0	0	150636	351148
Q63ZY3	KN motif and ankyrin repeat domain-containing protein 2	KANK2	KANK2	MAQVLHVPAPFPGTPGPASPPAFPAK	S19	1xPhospho [S19]; 1xMet-loss+Acetyl [N-Term]	0	0	1.60681e+06	553697	0	0	152781	0	146062	0	0	0	0	0	443253	0	0	149739	0	0	290626	0	0	75953.4	0	0	208798	0	0	896995	0	105411	0	0	0	0	0	866944	650463	0	0	0	0	0	0	0	0	0	0	0	0	0	0	0	0	0	1.40402e+06	0	0	0	0	0	92477.9	0	0	0	123591	0	0	0	0	0	0	0	0	0	0	0	0	0	0	0	0	0	0	0	0	0	0	0	0	192336	0	0	0	0	441514	0	0	640561	0	0	477232	472581	0	861835	2.32857e+06	0	0	0	0	0	186272	0	0	0	0	0	0	0	0	742944
Q63ZY3	KN motif and ankyrin repeat domain-containing protein 2	KANK2	KANK2	QADPQPQAWPPPDSPVR	S323	1xPhospho [S14]	3.73134e+07	2.2244e+07	3.42546e+07	4.15969e+07	5.52976e+07	3.49002e+07	5.91367e+07	3.10898e+07	1.19886e+08	1.15346e+06	3.25787e+07	5.28768e+07	1.81151e+07	1.389e+06	3.17481e+07	6.02238e+07	8.90815e+07	5.38496e+07	9.62848e+07	2.63077e+07	5.39781e+07	5.39701e+06	2.35047e+07	4.86173e+07	9.46506e+07	1.98211e+07	3.37698e+07	957792	4.94839e+07	5.26365e+07	15211497	2.12676e+07	1.4507e+06	3.42111e+07	2.95116e+07	1.648e+07	1.29327e+07	4.58321e+07	1.93473e+07	5.09558e+07	3.40434e+07	1.20505e+07	4.76262e+07	4.17925e+06	1.20071e+08	5.33079e+07	5.61481e+07	1.96895e+07	3.96926e+07	2.1271e+07	9.87131e+07	6.06429e+07	4.76913e+07	5.61287e+07	5.55099e+07	4.78951e+07	7.8167e+07	1.31436e+07	3.24299e+07	7.86655e+07	7.60744e+07	7.46986e+06	8.69654e+07	1.1635e+07	2.54501e+07	3.25068e+07	5.17422e+07	2.29304e+07	4.34984e+07	4.60924e+07	3.80606e+07	2.0486e+07	5.10486e+07	5.45242e+07	4.76869e+07	4.58181e+07	7.92702e+07	2.07767e+07	4.87075e+07	6.49935e+07	5.78223e+07	6.74002e+07	4.19411e+07	1.43473e+06	2.87917e+07	2.55826e+07	5.32287e+07	4.04823e+07	1.10305e+08	1.00343e+08	3.11662e+07	107454242	2.1169e+07	4.08213e+06	3.2666e+06	183469	3.62569e+07	4.07903e+06	1.48182e+07	2.61952e+07	3.82265e+07	3.42392e+07	2.08558e+07	4.3856e+07	3.70047e+07	4.90592e+07	4.59716e+07	9.14169e+07	1.29985e+06	1.95563e+06	8.93744e+07	6.74344e+07	6.43321e+07	2.39118e+07	3.24518e+06	1.15218e+06	1.72065e+06	4.32195e+07	1.58214e+06	5.79344e+07	5.48435e+07	5.54079e+07
Q63ZY3	KN motif and ankyrin repeat domain-containing protein 2	KANK2	KANK2	VPSVAEAPQLRPAGTAAAK	S540	1xPhospho [S3]	2.98211e+06	2.27889e+06	9.10022e+06	0	1.03029e+07	4.69579e+06	8.69438e+06	3.46088e+06	0	6.91841e+06	5.11504e+06	1.45572e+07	0	0	2.44592e+06	1.19476e+07	2.78139e+06	1.76629e+06	4.59845e+06	0	2.49984e+07	0	1.27536e+06	1.88044e+06	4.45983e+06	0	1.57882e+06	2.31638e+06	1.53303e+07	9.66705e+06	0	0	0	1.12043e+07	0	1.97201e+06	0	1.03713e+07	1.08107e+07	0	0	0	2.91444e+06	0	2.49163e+07	1.35598e+07	2.52319e+06	9.44699e+06	1.47955e+07	1.32914e+07	1.29615e+07	1.77052e+06	2.54662e+06	0	5.17955e+06	1.01462e+07	1.07379e+07	4.53234e+06	6.60476e+06	7.25372e+06	7.05927e+06	1.38414e+07	9.42101e+06	1.22074e+07	6.23109e+06	5.90049e+06	1.16817e+07	0	8.00808e+06	8.5629e+06	5.44969e+06	0	3.42586e+06	9.18202e+06	1.19855e+07	3.58323e+06	7.21071e+06	0	1.99912e+06	1.99162e+07	9.2005e+06	0	1.88406e+06	0	1.66847e+06	7.53355e+06	9.94663e+06	1.78531e+06	2.30213e+06	2.18864e+06	4.72996e+06	6.62974e+06	0	0	0	0	9.33554e+06	5.77418e+06	0	2.28722e+06	2.84717e+06	1.29961e+07	7.24016e+06	9.3148e+06	1.25513e+07	9.03954e+06	7.96434e+06	7.60458e+06	0	1.81512e+07	1.21881e+06	4.97556e+06	8.21283e+06	4.65549e+06	0	0	0	1.01531e+07	0	1.27179e+07	0	7.7398e+06
Q63ZY3	KN motif and ankyrin repeat domain-containing protein 2	KANK2	KANK2	ERVPSVAEAPQLRPAGTAAAKTSR	S540	1xPhospho [S5]	0	0	0	0	0	0	0	0	0	0	0	0	0	0	0	0	0	0	0	0	0	0	0	0	0	0	0	0	0	0	0	0	0	0	0	0	0	0	0	0	0	0	0	0	0	1.56767e+06	0	0	0	0	0	0	912857	0	1.20378e+06	0	2.65514e+06	0	0	0	0	2.17503e+06	1.42949e+06	0	0	0	2.80148e+06	0	0	0	1132543	0	0	0	459683	0	0	0	0	0	0	0	0	0	0	0	786692	0	0	0	0	0	0	0	0	0	0	0	0	0	0	1.13896e+06	0	0	0	0	0	0	0	0	0	0	0	0	0	0	0	0	0	0	0	0
Q63ZY3	KN motif and ankyrin repeat domain-containing protein 2	KANK2	KANK2	ALAMPGRPESPPVFR	S375	1xPhospho [S10]	1.95272e+07	2.53695e+07	4.83136e+07	7.15537e+06	6.6261e+07	9.46179e+07	5.90146e+07	1.62121e+07	1.52515e+07	0	2.61956e+07	4.59628e+07	0	1.01537e+06	3.56623e+07	308272	0	1.07225e+07	0	1.09771e+07	1.66736e+08	0	3.53112e+07	4.3171e+07	1.54158e+07	9.27627e+06	3.5314e+07	8.13633e+06	1.91032e+07	0	1.19328e+07	1.85907e+07	0	606645	2.53465e+06	1.67901e+07	0	7.09919e+07	113058990	1.66472e+07	2.05458e+07	9.80571e+06	5.01554e+07	847576	1.73254e+08	9.65774e+07	3.96782e+06	1.10566e+08	1.18017e+08	1.63465e+08	0	2.05564e+07	1.13408e+07	3.63196e+07	1.45714e+07	2.79761e+07	5.3754e+07	7.96538e+06	1.64061e+07	1.52206e+07	2.03852e+07	2.40851e+07	2.36936e+07	5.42977e+07	1.41112e+07	6.40202e+06	1.28379e+08	4.84816e+06	1.25493e+07	3.58816e+07	23710944	2.33577e+07	2.64056e+07	2.40832e+07	5.92345e+07	1.80904e+07	1.17045e+07	15325530	0	6.2747e+07	2.10834e+07	4.87946e+06	0	0	0	9.19241e+07	8.8848e+07	2.36795e+07	3.03547e+07	3.38842e+07	124447	1.10586e+08	5.58769e+06	1.11131e+07	0	4.21309e+06	3.39167e+07	3.20668e+07	1.21753e+07	5.77468e+06	5.46508e+06	2.25393e+07	4.32998e+07	1.50741e+08	2.95386e+07	3.34434e+07	8.98945e+06	4.15193e+06	0	2.42059e+06	1.82606e+07	1.83291e+07	3.45266e+07	2.14602e+07	0	5.04761e+06	0	4.65389e+07	975775	2.98775e+07	2.9235e+07	5.79587e+07
Q63ZY3	KN motif and ankyrin repeat domain-containing protein 2	KANK2	KANK2	ALAMPGRPESPPVFR	S375	1xPhospho [S10]; 1xOxidation [M4]	1.57436e+07	1.5659e+07	1.01156e+08	1.73865e+07	1.01052e+08	8.00755e+07	8.40252e+07	2.68809e+07	1.76386e+07	4.06096e+07	3.39993e+07	6.56196e+07	1.16948e+07	803874	3.04145e+07	105175095	2.83458e+07	1.84195e+07	5.63248e+07	2.21394e+07	1.92551e+08	1.07452e+07	2.49692e+07	3.97339e+07	3.5839e+07	8.94864e+06	5.62077e+07	1.26506e+07	9.45485e+07	5.94815e+07	10741765	1.89277e+07	0	8.38677e+07	1.53589e+07	2.44548e+07	2.94867e+06	8.91273e+07	1.59786e+08	1.15876e+07	1.35929e+07	4.18823e+07	2.83378e+07	2.90492e+07	1.44069e+08	7.54812e+07	8.38361e+06	8.6957e+07	9.1056e+07	9.33394e+07	1.02521e+08	2.55423e+07	1.90432e+07	2.08711e+07	4.20636e+07	4.2644e+07	9.78151e+07	1.93988e+07	4.16434e+07	4.24909e+07	5.69668e+07	9.17288e+07	5.14111e+07	2.60781e+06	2.69505e+07	1.19682e+07	9.74592e+07	2.52295e+07	3.0452e+07	5.2027e+07	33109354	1.25927e+07	3.63082e+07	5.60559e+07	9.81989e+07	1.77241e+07	3.17874e+07	1.12733e+07	5.41351e+07	1.10567e+08	4.11434e+07	3.04036e+07	2.7155e+07	0	3.16283e+07	8.20898e+07	6.59861e+07	1.52129e+07	3.42308e+07	2.99094e+07	9.08472e+07	8.09825e+07	6.40539e+06	1.9739e+07	8.21651e+06	3.50353e+06	5.90466e+07	6.22824e+07	3.33271e+07	1.71386e+07	4.73293e+07	8.93328e+07	2.88648e+07	8.16426e+07	4.49776e+07	3.42823e+07	3.23845e+07	7.10283e+07	0	6.99452e+07	2.29333e+07	2.35716e+07	3.92685e+07	3.85345e+07	0	1.82979e+06	0	4.22463e+07	0	7.38177e+07	2.3757e+07	7.83182e+07
Q63ZY3	KN motif and ankyrin repeat domain-containing protein 2	KANK2	KANK2	VPTQEPTHREPTRQAASQESEEAGGTGGPPAGVR	T458	1xPhospho [T12]	0	0	0	0	0	0	0	0	0	0	0	0	0	0	0	0	1.33716e+06	0	0	0	0	0	0	0	3.83471e+06	0	0	0	0	0	0	0	0	0	2.19868e+06	0	0	3.20519e+06	0	0	0	0	0	0	0	0	0	0	0	0	0	0	0	0	0	0	0	1.5469e+06	0	0	0	0	1.7861e+06	0	0	0	0	0	0	3.07426e+06	0	0	0	0	0	0	0	0	0	6.9483e+06	0	0	0	0	0	0	0	0	0	0	0	0	0	0	0	0	0	0	0	0	0	0	0	0	0	0	2.47447e+06	0	0	1.9524e+06	0	0	0	0	3.25448e+06	0	0	0	0	0	0	0
Q63ZY3	KN motif and ankyrin repeat domain-containing protein 2	KANK2	KANK2	GFYPQYGALETR	Y111	1xPhospho [Y6]	1.01528e+06	0	786134	748876	0	0	1.17634e+06	0	2.55999e+06	0	738258	1.4254e+06	0	0	0	747738	0	0	0	0	0	0	0	0	0	0	1.03604e+06	0	0	1.31597e+06	0	0	0	0	0	941218	0	723480	1.26701e+06	0	0	0	613865	0	0	0	3.04476e+06	0	589631	0	0	0	0	0	1.26268e+06	1.03966e+06	876142	0	0	0	0	0	1.73343e+06	0	0	1.60807e+06	757770	0	0	1.20121e+06	859359	0	0	1.20676e+06	1.35307e+06	0	811582	0	0	2.72995e+06	702646	0	0	0	0	0	552666	0	0	0	0	0	0	0	0	0	0	0	0	0	0	0	0	665763	852719	2.07114e+06	703319	4.04142e+06	0	0	0	2.02966e+06	1.78629e+06	1.38267e+06	0	0	0	1.44184e+06	0	1.41371e+06	0	1.8346e+06
Q63ZY3	KN motif and ankyrin repeat domain-containing protein 2	KANK2	KANK2	SSGLSTPVPPSAGHLAHVR	S171	3xPhospho [S1; S2; S5]	0	796674	768183	0	944569	810962	0	0	0	0	579948	0	0	0	0	0	0	0	0	0	0	0	1.23959e+06	950429	0	635642	0	0	0	1.26293e+06	1.19624e+06	463719	0	0	0	0	0	0	0	0	0	0	748927	0	0	0	797535	0	0	0	0	0	0	0	0	664728	0	1.04509e+06	1.02564e+06	515075	0	0	546580	0	0	0	0	0	663921	691417	779254	0	0	675329	611131	0	0	0	0	0	735156	0	0	0	0	0	585042	366405	0	0	0	0	0	0	0	0	0	0	0	0	0	0	0	0	0	748908	0	1.27451e+06	0	0	735788	0	0	0	0	0	0	0	0	0	0	0
Q63ZY3	KN motif and ankyrin repeat domain-containing protein 2	KANK2	KANK2	SSGLSTPVPPSAGHLAHVR	S172	3xPhospho [S1; S2; S5]	0	796674	768183	0	944569	810962	0	0	0	0	579948	0	0	0	0	0	0	0	0	0	0	0	1.23959e+06	950429	0	635642	0	0	0	1.26293e+06	1.19624e+06	463719	0	0	0	0	0	0	0	0	0	0	748927	0	0	0	797535	0	0	0	0	0	0	0	0	664728	0	1.04509e+06	1.02564e+06	515075	0	0	546580	0	0	0	0	0	663921	691417	779254	0	0	675329	611131	0	0	0	0	0	735156	0	0	0	0	0	585042	366405	0	0	0	0	0	0	0	0	0	0	0	0	0	0	0	0	0	748908	0	1.27451e+06	0	0	735788	0	0	0	0	0	0	0	0	0	0	0
Q63ZY3	KN motif and ankyrin repeat domain-containing protein 2	KANK2	KANK2	SSGLSTPVPPSAGHLAHVR	S175	3xPhospho [S1; S2; S5]	0	796674	768183	0	944569	810962	0	0	0	0	579948	0	0	0	0	0	0	0	0	0	0	0	1.23959e+06	950429	0	635642	0	0	0	1.26293e+06	1.19624e+06	463719	0	0	0	0	0	0	0	0	0	0	748927	0	0	0	797535	0	0	0	0	0	0	0	0	664728	0	1.04509e+06	1.02564e+06	515075	0	0	546580	0	0	0	0	0	663921	691417	779254	0	0	675329	611131	0	0	0	0	0	735156	0	0	0	0	0	585042	366405	0	0	0	0	0	0	0	0	0	0	0	0	0	0	0	0	0	748908	0	1.27451e+06	0	0	735788	0	0	0	0	0	0	0	0	0	0	0
Q63ZY3	KN motif and ankyrin repeat domain-containing protein 2	KANK2	KANK2	VERTLLDAR	T127	1xPhospho [T4]	6.48565e+06	1.14944e+06	2.90864e+06	0	1.98131e+06	1.26987e+06	2.9049e+06	0	1.56947e+06	0	3.12746e+06	5.57405e+06	0	0	0	0	3.26184e+06	0	0	0	0	0	0	0	0	0	0	0	0	0	0	0	0	0	0	0	0	0	0	0	0	0	5.2413e+06	2.51974e+06	3.28869e+06	1.14556e+07	1.50901e+07	4.71317e+06	4.63557e+06	2.62887e+06	1.19175e+07	8.19073e+06	4.73728e+06	4.28234e+06	1.24102e+07	7.5755e+06	4.86945e+06	3.46223e+06	6.65048e+06	6.85824e+06	3.48206e+06	8.35292e+06	7.64159e+06	2.67137e+07	3.38856e+06	1.38317e+07	6.19582e+06	8.4996e+06	4.39285e+06	1.38548e+07	22696480	2.84716e+06	8.3853e+06	6.91021e+06	1.04228e+07	6.26853e+06	4.66041e+06	0	8.54734e+06	1.8921e+07	8.66899e+06	3.62693e+06	7.04516e+06	0	4.19896e+06	0	2.90363e+06	3.04962e+06	3.53703e+06	4.09938e+06	1.82822e+06	0	0	0	0	0	0	0	0	0	0	0	4.98317e+06	4.87851e+06	4.63334e+06	9.77403e+06	4.68085e+06	1.90063e+07	2.94514e+06	1.37606e+06	3.02094e+06	6.90274e+06	2.55433e+06	3.93195e+06	4.63457e+06	9.58845e+06	4.60599e+06	3.44514e+06	0	1.06533e+07	9.59223e+06	2.1803e+06
Q63ZY3	KN motif and ankyrin repeat domain-containing protein 2	KANK2	KANK2	YVDDIEKGHTLRR	T58	1xPhospho [T10]	889743	0	0	0	1.10724e+06	771655	1.35919e+06	0	0	0	566317	5.98988e+06	0	2.65222e+06	0	0	0	0	0	0	711874	0	0	0	0	0	0	0	0	0	0	0	0	0	0	0	0	0	944849	0	0	0	2.12311e+06	0	2.73013e+06	6.38032e+06	6.86081e+06	0	3.4709e+06	0	5.93432e+06	5.84995e+06	6.27495e+06	3.00851e+06	1.15414e+07	5.0593e+06	7.19436e+06	993592	2.82982e+06	5.40471e+06	4.8987e+06	0	7.84499e+06	0	1.70937e+06	4.28248e+06	7.18285e+06	0	2.65308e+06	6.48686e+06	2.5424e+06	0	7.81187e+06	4.55585e+06	6.84706e+06	0	6.8544e+06	0	8.0195e+06	1.32542e+07	0	2.64943e+06	3.73198e+06	9.44343e+06	3.64075e+06	0	2.87212e+06	1.80313e+06	1.86949e+06	1.57072e+06	0	3.97443e+06	0	0	0	0	0	0	0	0	0	0	1.83137e+06	2.73353e+06	3.80583e+06	1.27488e+06	0	1.07231e+07	0	1.67058e+06	2.36848e+06	4.03006e+06	1.34574e+06	1.38903e+06	0	3.8229e+06	0	1.04459e+06	1.13667e+06	8.37391e+06	0	2.67732e+06
Q63ZY3	KN motif and ankyrin repeat domain-containing protein 2	KANK2	KANK2	KISITER	S406	1xPhospho [S3]	9.6994e+07	3.24928e+07	2.33681e+07	1.14546e+08	1.42721e+08	1.10924e+08	1.4838e+08	3.80983e+07	8.27865e+07	226540155	7.30444e+07	2.36088e+08	1.84702e+07	3.64837e+08	1.43173e+08	2.09807e+08	1.62042e+08	9.31266e+07	2.04036e+08	1.94969e+07	9.06269e+07	2.16309e+07	5.55086e+07	3.34807e+07	2.07491e+08	1.04451e+07	5.29265e+07	5.5344e+06	5.49144e+07	1.46603e+08	1.27926e+07	1.38699e+07	3.49448e+08	3.76299e+07	2.74139e+07	2.01142e+07	1.47095e+07	5.62421e+07	2.81163e+07	5.51297e+07	1.40982e+07	7.06913e+07	3.23409e+07	3.40592e+07	1.41191e+08	8.37455e+07	7.13843e+07	5.67943e+07	5.92571e+07	6.23242e+07	2.467e+08	5.69187e+07	1.38545e+08	3.91837e+07	7.97101e+07	4.28608e+07	3.2699e+08	1.07749e+07	4.94726e+07	1.74132e+08	6.09087e+07	1.3772e+08	9.8651e+07	1.40349e+08	1.98132e+07	7.06407e+07	1.68459e+08	4.87175e+07	3.42588e+07	9.58434e+07	3.92478e+06	2.15915e+07	1.88107e+07	9.23292e+07	9.00864e+07	6.45746e+07	6.42776e+07	1.11079e+07	2.3e+08	1.48544e+08	4.73392e+07	9.03668e+07	1.67965e+08	2.85728e+08	1.35954e+08	8.77492e+07	9.59156e+07	2.43056e+07	1.23408e+08	6.1643e+07	1.43649e+08	1.10734e+08	9.27687e+07	4.3706e+07	3.90289e+07	2.93885e+07	2.18041e+08	7.12105e+07	5.00263e+07	8.68179e+07	3.89543e+07	1.81479e+08	1.80224e+08	1.45054e+08	5.47018e+07	8.22885e+07	4.10914e+08	2.72243e+08	7.57209e+08	6.93134e+08	7.27112e+07	1.77458e+08	2.73032e+08	1.56034e+08	2.4658e+08	2.03184e+08	3.88494e+08	2.23528e+08	3.35676e+08	1.35878e+08	0	9.38743e+07
Q63ZY3	KN motif and ankyrin repeat domain-containing protein 2	KANK2	KANK2	LSSLPR	S72	1xPhospho [S3]	5.26094e+08	3.69188e+08	2.92252e+08	4.12206e+08	8.36046e+08	5.17131e+08	5.44891e+08	3.11668e+08	395806531	1122075529	5.20742e+08	774890780	203192278	1371601304	4.52652e+08	1002000499	923583884	5.76506e+08	9.10571e+08	2.81195e+08	7.24252e+08	7.5898e+07	3.55382e+08	3.09459e+08	1161319750	1.21519e+08	3.86664e+08	8.36311e+07	4.00455e+08	664196846	1.32682e+08	2.39224e+08	1610687206	3.49407e+08	221450309	1.48204e+08	1.01247e+08	4.13799e+08	4.0101e+08	4.33673e+08	2.30684e+08	5.97174e+08	3.836e+08	4.6639e+08	1151551290	6.13688e+08	3.77299e+08	2.79683e+08	4.02899e+08	2.74335e+08	1241427131	3.50945e+08	5.63658e+08	4.49128e+08	6.16066e+08	4.20298e+08	1129924981	8.22175e+07	3.90097e+08	1201378571	6.80922e+08	1057913552	7.08025e+08	1.7065e+08	3.24999e+08	5.13538e+08	7.69099e+08	4.26964e+08	4.49701e+08	3.41101e+08	2.68511e+08	1.82751e+08	5.20772e+08	7.38783e+08	6.00695e+08	3.67652e+08	4.37252e+08	1.60877e+08	1943330414	6.32652e+08	7.50434e+08	1416670652	9.7602e+08	1654855321	7.4969e+08	548957295	4.82061e+08	2.13901e+08	5.47312e+08	4.97699e+08	9.37193e+08	9.16269e+08	9.3459e+08	4.49833e+08	3.90138e+08	3.2957e+08	1461761680	602390118	4.34852e+08	5.70885e+08	3.88398e+08	1440466999	7.45867e+08	8.82651e+08	6.12193e+08	7.95971e+08	1228645887	1699186534	1664822093	1713254412	5.71952e+08	7.78595e+08	7.70534e+08	584369653	1115349655	1452481181	1362916476	8.33245e+08	1055440624	6.28664e+08	5.09967e+08	5.51063e+08
Q63ZY3	KN motif and ankyrin repeat domain-containing protein 2	KANK2	KANK2	ERVPSVAEAPQLRPAGTAAAK	S540	2xPhospho [S5; T17]	0	0	0	0	0	0	0	0	0	0	0	0	0	0	0	0	0	0	0	0	0	0	0	0	0	0	0	0	0	0	0	0	0	0	0	0	0	0	0	0	0	0	0	0	0	0	1.76945e+06	0	1.40218e+06	0	0	0	0	0	1.8934e+06	1.93026e+06	0	1.26587e+06	1.54645e+06	0	2.28431e+06	0	3.25971e+06	0	0	3.9331e+06	0	0	1.44956e+06	4.26407e+06	1.35089e+06	0	882581	2.7095e+06	3.5526e+06	0	2.77624e+06	0	0	9.28249e+06	0	0	0	0	0	0	0	0	0	0	0	0	0	0	0	0	0	0	0	0	0	0	0	0	0	0	0	0	0	0	0	0	0	0	0	0	0	0	0	4.67111e+06	3.07245e+06	0
Q63ZY3	KN motif and ankyrin repeat domain-containing protein 2	KANK2	KANK2	ERVPSVAEAPQLRPAGTAAAK	T552	2xPhospho [S5; T17]	0	0	0	0	0	0	0	0	0	0	0	0	0	0	0	0	0	0	0	0	0	0	0	0	0	0	0	0	0	0	0	0	0	0	0	0	0	0	0	0	0	0	0	0	0	0	1.76945e+06	0	1.40218e+06	0	0	0	0	0	1.8934e+06	1.93026e+06	0	1.26587e+06	1.54645e+06	0	2.28431e+06	0	3.25971e+06	0	0	3.9331e+06	0	0	1.44956e+06	4.26407e+06	1.35089e+06	0	882581	2.7095e+06	3.5526e+06	0	2.77624e+06	0	0	9.28249e+06	0	0	0	0	0	0	0	0	0	0	0	0	0	0	0	0	0	0	0	0	0	0	0	0	0	0	0	0	0	0	0	0	0	0	0	0	0	0	0	4.67111e+06	3.07245e+06	0
Q14678	KN motif and ankyrin repeat domain-containing protein 1	KANK1	DKFZp451G231;KANK1	KRSYSAGNASQLEQLSR	S323	2xPhospho [S3; S5]	0	0	604224	705134	0	0	0	0	0	0	1.78073e+06	0	2.72738e+06	0	1.31173e+06	0	0	825846	0	0	0	0	594628	0	833691	0	0	1.35988e+06	0	0	0	0	0	0	0	0	0	0	3.22885e+06	4.08069e+06	0	0	1.70352e+06	0	0	0	0	0	1.99164e+06	0	2.6604e+06	1.60262e+06	738957	2.58723e+06	200145	0	0	0	1.21482e+06	0	1.03854e+06	0	0	0	0	0	0	0	0	2.76723e+06	1.77556e+06	0	0	0	0	0	0	0	0	0	3.99117e+06	0	0	0	0	0	0	1.95309e+06	0	0	0	0	0	0	0	0	0	0	0	0	0	0	0	0	362908	1.23303e+06	0	0	0	0	0	0	0	0	0	0	0	0	0	1.97947e+06	0	0
Q14678	KN motif and ankyrin repeat domain-containing protein 1	KANK1	DKFZp451G231;KANK1	KRSYSAGNASQLEQLSR	S325	2xPhospho [S3; S5]	0	0	604224	705134	0	0	0	0	0	0	1.78073e+06	0	2.72738e+06	0	1.31173e+06	0	0	825846	0	0	0	0	594628	0	833691	0	0	1.35988e+06	0	0	0	0	0	0	0	0	0	0	3.22885e+06	4.08069e+06	0	0	1.70352e+06	0	0	0	0	0	1.99164e+06	0	2.6604e+06	1.60262e+06	738957	2.58723e+06	200145	0	0	0	1.21482e+06	0	1.03854e+06	0	0	0	0	0	0	0	0	2.76723e+06	1.77556e+06	0	0	0	0	0	0	0	0	0	3.99117e+06	0	0	0	0	0	0	1.95309e+06	0	0	0	0	0	0	0	0	0	0	0	0	0	0	0	0	362908	1.23303e+06	0	0	0	0	0	0	0	0	0	0	0	0	0	1.97947e+06	0	0
Q14678	KN motif and ankyrin repeat domain-containing protein 1	KANK1	DKFZp451G231;KANK1	QLPPPSPQLPK	S144	1xPhospho [S6]	883339	0	3.72988e+06	634654	1.38317e+06	1.54842e+06	1.14105e+06	633529	0	714136	4.21465e+06	2.67488e+06	3.25278e+06	0	3.00771e+06	0	1.24793e+06	1.02054e+06	989417	0	906566	0	465194	431542	1.21883e+06	2.00025e+06	2.72352e+06	3.94963e+06	1.66129e+06	2.4795e+06	904618	423811	0	0	685498	1.23643e+06	708310	722941	3.56901e+06	0	920209	0	926242	0	3.06253e+06	1.71685e+06	1.92554e+06	972167	3.14228e+06	1.09189e+06	1.46196e+06	5.45414e+06	2.00936e+06	2.95024e+06	2.26655e+06	2.96295e+06	1.35091e+06	1.70842e+06	1.66363e+06	3.72777e+06	4.28632e+06	0	4.51358e+06	0	0	2.50052e+06	1.49113e+06	0	1.3307e+06	6.11172e+06	6.88209e+06	1.18546e+06	1.45117e+06	1.37391e+06	2.52108e+06	1.27748e+06	2.10746e+06	2.15888e+06	1.21297e+06	7.70865e+06	4.42182e+06	0	1.06182e+06	0	3.93731e+06	0	629953	2.32661e+06	2.29024e+06	990749	0	452735	0	0	0	0	0	0	0	0	3.05393e+06	0	606074	1.47638e+06	2.62629e+06	2.35733e+06	1.13022e+06	916813	0	0	1.76052e+06	1.74383e+06	1.63703e+06	933658	0	0	0	2.19946e+06	0	3.70263e+06	1.51349e+06	1.65308e+06
Q14678	KN motif and ankyrin repeat domain-containing protein 1	KANK1	DKFZp451G231;KANK1	RKPSVPCPEPR	S70	1xCarbamidomethyl [C7]; 1xPhospho [S4]	0	0	4.44706e+06	0	0	8.47617e+06	0	0	0	1.0017e+06	0	0	1.1155e+07	0	980427	857304	0	0	1.26959e+06	0	0	0	0	0	1.24226e+06	0	0	394789	0	0	0	0	0	0	3.6774e+06	0	0	0	1.26262e+06	0	8.24955e+06	0	0	0	0	8.70862e+06	0	0	0	1.10608e+07	0	2.70709e+07	0	2.04048e+07	605652	0	0	0	0	1.02557e+06	0	0	0	0	0	1.97895e+07	0	0	0	0	15446727	0	0	0	0	0	0	0	0	0	0	0	0	0	0	0	0	0	0	0	0	0	0	0	0	0	0	0	0	0	1.32047e+07	0	0	0	738497	0	0	0	0	0	0	0	705359	0	0	0	0	0	0	0	0	491925
Q14678	KN motif and ankyrin repeat domain-containing protein 1	KANK1	DKFZp451G231;KANK1	AASQINVCGVR	S312	1xCarbamidomethyl [C8]; 1xPhospho [S3]	0	0	2.37252e+06	0	0	1.06697e+06	0	0	0	0	1.71804e+06	0	4.11377e+06	0	0	0	0	0	0	0	0	0	0	0	0	683242	580660	1.35149e+06	0	0	0	0	0	0	0	0	0	0	2.03332e+06	0	0	0	1.38081e+06	0	0	0	0	0	2.38145e+06	0	0	2.61109e+06	1.11069e+06	2.54568e+06	0	1.62671e+06	0	488098	0	926194	0	0	1.12894e+06	0	0	1.27498e+06	0	0	0	2.53841e+06	1.82906e+06	0	0	1.05735e+06	1.05188e+06	0	579370	1.98666e+06	0	3.57917e+06	2.90488e+06	0	0	0	0	0	953863	2.45013e+06	0	0	0	0	0	0	0	0	0	0	0	0	0	0	0	0	1.03083e+06	834992	0	0	0	0	0	0	0	0	0	0	0	0	0	0	0	0
Q14678	KN motif and ankyrin repeat domain-containing protein 1	KANK1	DKFZp451G231;KANK1	GVNTEAVSQVEAAVMAVPR	T652	2xPhospho [T4; S8]; 1xOxidation [M15]	0	0	0	0	0	0	0	702973	3.37644e+06	0	0	0	0	0	0	0	0	847854	0	818715	0	0	0	0	0	2.68408e+06	0	0	0	0	0	1.37274e+06	0	3.01841e+06	0	0	530450	0	0	3.00369e+06	0	0	0	0	6.89811e+06	0	0	0	0	0	0	0	0	0	0	0	1.55333e+06	0	0	0	0	0	0	0	0	0	791254	0	0	3.28393e+06	2.97276e+06	0	0	0	0	0	0	2.56512e+06	1.32091e+06	0	0	0	0	0	0	0	0	2.57595e+06	0	0	0	498008	0	0	0	0	0	0	3.64491e+06	0	2.83606e+06	0	0	0	0	0	0	0	0	2.16613e+06	0	0	0	0	0	0	0	0	0	0	0	0
Q14678	KN motif and ankyrin repeat domain-containing protein 1	KANK1	DKFZp451G231;KANK1	GVNTEAVSQVEAAVMAVPR	S656	2xPhospho [T4; S8]; 1xOxidation [M15]	0	0	0	0	0	0	0	702973	3.37644e+06	0	0	0	0	0	0	0	0	847854	0	818715	0	0	0	0	0	2.68408e+06	0	0	0	0	0	1.37274e+06	0	3.01841e+06	0	0	530450	0	0	3.00369e+06	0	0	0	0	6.89811e+06	0	0	0	0	0	0	0	0	0	0	0	1.55333e+06	0	0	0	0	0	0	0	0	0	791254	0	0	3.28393e+06	2.97276e+06	0	0	0	0	0	0	2.56512e+06	1.32091e+06	0	0	0	0	0	0	0	0	2.57595e+06	0	0	0	498008	0	0	0	0	0	0	3.64491e+06	0	2.83606e+06	0	0	0	0	0	0	0	0	2.16613e+06	0	0	0	0	0	0	0	0	0	0	0	0
H7BXZ5	Non-specific serine/threonine protein kinase (Fragment)	KALRN	KALRN;TRIO;ARHGEF25;hCG_2015932	KSFDLGSPKPGDETTPQGDSADEK	S1768	1xPhospho [S2]	0	0	0	0	0	0	0	0	0	0	911553	0	0	1.82777e+07	0	0	0	0	0	1.80762e+06	1.43865e+06	0	1.42617e+06	0	0	0	1.26239e+06	750584	0	1.5752e+06	710959	0	0	0	0	0	0	0	0	0	0	0	0	0	5.21042e+06	0	0	0	970326	0	0	0	1.70168e+06	0	0	0	0	0	0	1.81792e+06	0	0	0	0	0	0	0	0	0	0	0	0	0	0	0	2.34685e+06	0	0	0	0	0	0	0	0	0	0	802827	1.13051e+06	0	0	0	1.02757e+06	0	0	0	0	0	0	0	0	0	0	0	0	1.3762e+06	0	0	0	0	0	0	0	0	0	0	0	9.02594e+06	0	0	0	0	0
A0A1S5UZ29	Kalirin	KALRN	KALRN;TRIO;ARHGEF25;hCG_2015932	SSVEMDCFFPLVK	S1706	1xCarbamidomethyl [C7]; 1xPhospho [S2]	0	0	279600	0	0	0	0	0	0	0	0	0	0	0	47908.2	0	0	0	0	0	0	101731	0	0	0	0	0	0	0	0	0	0	0	0	0	0	0	0	0	0	0	0	0	0	0	0	38150.7	0	0	0	0	0	27767.7	0	31581.7	0	0	0	0	542492	0	0	39819.9	0	0	0	0	0	796119	0	0	0	0	0	0	0	0	0	0	0	0	0	0	0	0	0	0	0	0	0	0	0	0	0	0	0	0	0	0	0	0	0	0	0	464950	314461	0	0	0	0	0	0	0	0	0	0	0	0	0	0	0	0
H7BXZ5	Non-specific serine/threonine protein kinase (Fragment)	KALRN	KALRN;TRIO;ARHGEF25;hCG_2015932	SFDLGSPKPGDETTPQGDSADEK	S1768	1xPhospho [S1]	1.53731e+06	0	0	1.81396e+06	0	1.8195e+06	1.56294e+06	4.18994e+06	0	0	2.01353e+06	0	3.97153e+06	292683	2.23857e+06	6.6688e+06	4.33133e+06	6.87584e+06	0	1.62594e+06	3.06317e+06	0	4.27507e+06	2.11273e+06	3.19399e+06	2.42003e+06	2.56944e+06	838851	0	9.69844e+06	3.29501e+06	0	654342	1.2962e+07	0	686389	0	4.8624e+06	1.3838e+06	0	4.31093e+06	4.43493e+06	4.16725e+06	7.50338e+06	2.9876e+07	2.14126e+06	0	3.43207e+06	3.79345e+06	0	3.3892e+06	1.94511e+06	4.4533e+06	2.52577e+06	3.34835e+06	2.87071e+06	3.443e+06	0	2.81575e+06	2.49051e+06	4.92134e+06	4.38707e+06	3.72183e+06	7.18176e+06	0	0	2.20861e+06	6.27402e+06	1.93607e+06	1.3643e+07	6.55515e+06	0	5.31823e+06	2.66465e+06	1.76981e+06	2.8177e+06	2.18309e+06	0	2.84203e+06	0	4.74242e+06	0	0	613045	0	5.64154e+06	3.61663e+06	6.00836e+06	4.2337e+06	3.40411e+06	4.57155e+06	4.60263e+06	0	0	3.83061e+06	0	3.41557e+06	0	0	0	5.98635e+06	3.98747e+06	0	0	1.42212e+06	4.9945e+06	0	3.49309e+06	0	0	1.62905e+06	0	0	3.06975e+06	0	0	387918	0	254200	0	2.72751e+06	0
A0A1S5UZ29	Kalirin	KALRN	KALRN;TRIO;ARHGEF25;hCG_2015932	SFDLGSPKPGDETTPQGDSADESK	S1791	1xPhospho [S1]	0	1.36522e+06	0	0	0	982706	0	0	0	0	0	0	0	0	0	0	0	0	0	0	0	0	0	0	1.49561e+06	0	0	0	0	0	1.19567e+06	0	0	0	0	0	0	1.70321e+06	0	0	1.74711e+06	0	0	0	7.26446e+06	0	0	0	0	0	0	0	0	0	1.22047e+06	0	0	0	0	0	1.53256e+06	0	1.40642e+06	0	0	0	808308	0	0	2.45993e+06	1.23598e+06	0	1.11884e+06	0	0	0	0	0	0	0	0	0	0	0	0	1.74268e+06	0	1.72775e+06	0	0	0	950049	0	0	0	0	0	0	0	0	0	0	0	0	0	0	0	0	0	0	0	0	0	0	0	0	0	0	0	0	0	0
H7BXZ5	Non-specific serine/threonine protein kinase (Fragment)	KALRN	KALRN;TRIO;ARHGEF25;hCG_2015932	DGRKSFDLGSPKPGDETTPQGDSADEK	S1768	1xPhospho [S5]	0	0	1.7179e+06	0	0	0	0	0	1.98731e+06	0	0	0	2.80211e+06	0	0	0	2.63426e+06	0	0	1.03007e+06	3.27113e+06	0	3.8088e+06	1.9226e+06	3.01466e+06	1.56699e+06	0	0	0	5.44493e+06	2.98356e+06	3.03076e+06	4.23553e+06	2.24767e+07	5.74353e+06	0	3.6123e+06	5.9266e+06	2.41462e+06	0	0	0	1.07297e+06	0	2.72502e+07	0	1.54067e+06	0	2.82164e+06	0	0	0	3.33821e+06	0	2.77636e+06	1.58893e+06	2.11224e+06	0	2.00132e+06	1.82057e+06	3.79962e+06	0	0	4.55623e+07	0	0	0	0	2.66286e+06	1.22299e+07	1929905	0	3.67735e+06	924062	0	0	1.34746e+06	0	3.60329e+06	0	3.54793e+06	0	0	0	0	2.39597e+06	2.10414e+06	0	0	1.96371e+06	3.13405e+06	3.31342e+06	0	0	0	0	0	0	0	0	0	0	0	2.03783e+06	1.42564e+06	1.91559e+06	6.02678e+06	0	0	0	3.30127e+06	1.91741e+06	1.70545e+06	0	0	0	0	0	0	0	0	0
A0A1S5UZ29	Kalirin	KALRN	KALRN;TRIO;ARHGEF25;hCG_2015932	SSVEMDCFFPLVK	S1706	1xCarbamidomethyl [C7]; 1xPhospho [S2]; 1xOxidation [M5]	0	165559	878014	0	0	0	0	0	0	0	0	0	0	0	182147	0	0	0	0	0	0	0	0	0	0	0	0	0	0	0	0	0	0	0	0	0	0	0	0	0	0	0	0	0	0	0	0	78548.7	45191.9	0	0	0	0	0	0	0	0	0	0	794048	84515.5	0	40557.3	0	0	0	0	0	1.13136e+06	0	0	0	0	0	0	0	0	0	0	0	0	0	0	0	0	0	33360.5	0	0	0	0	35515.4	0	0	0	0	0	0	0	0	0	0	0	61728.2	373305	535026	475734	0	0	0	0	0	0	0	0	0	0	0	0	0	0	0
A0A1S5UZ29	Kalirin	KALRN	KALRN;TRIO;ARHGEF25;hCG_2015932	KGSLTPGYMFK	S2123	1xPhospho [S3]	1.32841e+06	1.37234e+06	0	0	0	0	773289	1.19382e+07	0	0	0	0	0	0	1.62747e+06	0	0	0	0	5.71645e+06	0	0	2.86961e+06	4.33537e+06	638598	1.40782e+07	4.79264e+06	3.9693e+07	8.0284e+06	0	1.62042e+07	8.01644e+06	0	0	5.5538e+06	2.96709e+06	1.11632e+07	3.31619e+06	1.2108e+06	0	9.96123e+06	0	6.79041e+06	0	1.37291e+06	0	0	0	1.28085e+06	7.28628e+06	0	1.40825e+06	0	0	0	628249	0	4.39172e+06	3.6408e+06	0	0	0	0	0	1.64323e+06	0	1.41204e+06	0	0	1.22114e+06	1.01867e+06	0	994366	2.13882e+06	0	0	0	1.35179e+07	0	0	1.93363e+06	0	2.21156e+06	0	0	0	0	1.86654e+06	1.10532e+07	0	0	0	0	0	0	0	0	0	0	0	0	0	0	0	0	0	0	0	0	0	1.20365e+06	0	0	0	0	0	0	0	0	0	0	0
A0A1S5UZ29	Kalirin	KALRN	KALRN;TRIO;ARHGEF25;hCG_2015932	GSLKDPAGCLNEGMAPPTPPKNPEEEQK	T1872	1xCarbamidomethyl [C9]; 1xPhospho [T18]; 1xOxidation [M14]	0	0	0	0	0	0	0	0	0	0	0	0	0	0	0	0	0	0	0	0	0	0	0	0	0	0	0	0	0	0	0	0	0	0	0	0	0	0	0	0	0	0	0	0	3.46505e+06	0	0	0	0	0	0	0	0	0	0	0	0	0	0	0	0	0	0	0	0	0	0	0	0	4.22537e+06	0	0	0	0	0	0	0	0	0	0	0	0	0	0	0	0	0	0	0	0	0	0	0	0	0	0	0	0	0	0	0	0	0	0	0	0	0	0	0	0	0	0	0	0	0	0	0	0	0	0	0	0
A0A0S2Z487	Junction plakoglobin (Fragment)	JUP	JUP	KRVSVELTNSLFK	S665	1xPhospho [S4]	0	5.37113e+06	8.26708e+06	0	7.40663e+06	1.47567e+07	5.73573e+06	1.6716e+06	0	0	3.79711e+06	3.16745e+06	0	0	3.51131e+06	5.4951e+06	1.13963e+06	0	4.85447e+06	1.14302e+06	1.71181e+07	5.08963e+06	8.50417e+06	0	660021	0	5.27742e+06	1.54667e+06	835028	0	1.71853e+06	0	0	0	0	3.30803e+06	610393	2.0727e+06	1.12209e+07	0	0	0	2.00265e+06	4.17563e+06	4.77293e+06	5.12478e+06	0	7.2998e+06	7.74346e+06	0	8.68528e+06	0	2.11912e+06	0	0	1.61395e+06	1.69566e+06	1.69824e+06	1.392e+06	0	0	1.74059e+07	1.54441e+06	9.93798e+06	0	0	1.40395e+07	0	356719	3.63296e+06	7.1407e+06	0	2.97564e+06	2.42771e+06	5.57814e+06	1.24762e+06	1.22278e+06	0	3.38316e+06	4.20895e+06	1.80597e+06	0	0	0	0	7.53422e+06	8.09387e+06	0	0	0	5.32988e+06	4.69995e+06	0	0	0	0	0	0	0	0	2.60657e+06	0	3.89672e+06	1.77258e+07	1.37983e+06	1.47008e+06	2.87191e+06	1.1176e+07	0	0	0	1.78508e+06	3.29596e+06	2.45849e+06	0	0	0	8.95853e+06	0	4.53697e+06	0	2.25142e+06
A0A0S2Z487	Junction plakoglobin (Fragment)	JUP	JUP	ALMGSPQLVAAVVR	S182	1xPhospho [S5]; 1xOxidation [M3]	0	1.0961e+06	2.49096e+06	358253	0	0	2.55704e+06	2.10346e+06	0	0	0	0	0	0	1.12273e+06	0	0	201907	0	156655	0	0	0	147246	225825	0	0	1.13292e+06	568661	0	0	0	0	709164	933313	582527	1.09585e+06	0	0	0	0	0	1.55566e+06	0	34256.1	273672	1.70774e+06	5.95997e+06	3.8931e+06	6.17106e+06	0	0	1.0934e+06	0	799988	796497	0	1.02592e+06	1.56064e+06	1.30515e+06	1.2478e+06	723998	1.65927e+06	0	0	0	0	0	0	2.58995e+06	1309824	0	63058.1	2.74369e+06	3.60063e+06	0	2.53337e+06	0	0	1.59859e+06	1.07498e+06	0	0	0	0	0	2.20768e+06	1.59892e+06	0	0	0	0	875098	0	0	0	0	0	0	0	0	0	150711	6.11388e+06	1.24645e+06	1.19799e+06	412711	0	0	0	0	0	0	0	333726	0	0	0	0	0	0	0
A0A0S2Z487	Junction plakoglobin (Fragment)	JUP	JUP	EAMCPGVSGEDSSLLLATQVEGQATNLQR	S98	1xCarbamidomethyl [C4]; 1xPhospho [S12]; 1xOxidation [M3]	313289	0	323003	0	0	0	75488.8	56993.6	0	0	71941.3	0	0	0	0	0	0	0	0	142240	0	0	121991	287533	70056.5	0	109838	0	0	184528	0	126187	0	324808	0	259014	0	0	0	0	0	0	0	0	0	0	0	108509	70123.5	0	0	0	54457.5	0	49783.4	0	0	87765.1	72611.5	0	0	0	88688.2	0	0	0	0	0	0	0	0	0	0	0	0	0	0	0	91851.9	0	0	0	0	0	0	68927	0	0	0	0	0	0	0	0	0	0	0	0	0	0	0	0	0	0	0	0	0	0	0	0	104447	0	0	0	0	0	0	0	0	0	0	0
P17535	Transcription factor jun-D	JUND	JUN;JUND	LAALKDEPQTVPDVPSFGESPPLSPIDMDTQER	S255	2xPhospho [S/T]; 1xOxidation [M28]	512392	0	832286	499835	397975	2.08982e+06	0	743504	145105	251715	162507	308630	181616	0	0	202249	680245	0	409657	167796	0	0	0	546569	308625	355764	245168	376846	653069	0	62252.2	916450	0	171026	177510	227489	271339	130126	331800	0	106063	885251	311093	0	0	155818	0	81355.7	109290	365187	0	348863	0	322160	284959	170669	508276	621433	0	0	204940	0	0	0	2.32702e+06	421479	0	199007	2.6248e+06	1.86806e+06	288517	359480	134926	617810	488667	75717.7	234712	258109	0	614590	1.36656e+06	254251	1.93991e+06	0	774621	150292	280222	141677	0	0	0	0	0	992008	1.05289e+06	229273	0	1.15509e+06	583062	808944	577666	1.11979e+06	131343	0	126808	129539	472872	884455	0	532272	0	290337	695176	592979	844761	0	0	0	2.35002e+06	276617	337227	416215
P17535	Transcription factor jun-D	JUND	JUN;JUND	LAALKDEPQTVPDVPSFGESPPLSPIDMDTQER	S255	2xPhospho [S20; S24]	0	0	2.25997e+06	0	0	0	59119.7	195127	0	0	0	0	0	0	0	0	0	295283	0	43732.1	57288.9	0	0	0	62035.6	157339	0	442245	0	0	0	0	0	0	0	0	0	176743	0	712826	0	0	0	0	0	165932	0	0	204481	740715	0	519447	128023	0	0	617253	304335	134066	0	132566	303780	0	222646	0	1.61555e+06	2.57713e+06	0	0	2.88321e+06	627734	1.62328e+06	1.59842e+06	103264	0	830840	0	0	229556	0	567166	1.51355e+06	0	468241	0	69009.7	0	0	0	0	0	0	80530.6	424200	240540	0	0	241618	1.19162e+06	1.42911e+06	0	0	736989	336461	0	0	509384	0	0	0	327945	0	0	343166	0	844264	0	0	0	936192	101771	0	0
P17535	Transcription factor jun-D	JUND	JUN;JUND	LAALKDEPQTVPDVPSFGESPPLSPIDMDTQER	S259	2xPhospho [S20; S24]	0	0	2.25997e+06	0	0	0	59119.7	195127	0	0	0	0	0	0	0	0	0	295283	0	43732.1	57288.9	0	0	0	62035.6	157339	0	442245	0	0	0	0	0	0	0	0	0	176743	0	712826	0	0	0	0	0	165932	0	0	204481	740715	0	519447	128023	0	0	617253	304335	134066	0	132566	303780	0	222646	0	1.61555e+06	2.57713e+06	0	0	2.88321e+06	627734	1.62328e+06	1.59842e+06	103264	0	830840	0	0	229556	0	567166	1.51355e+06	0	468241	0	69009.7	0	0	0	0	0	0	80530.6	424200	240540	0	0	241618	1.19162e+06	1.42911e+06	0	0	736989	336461	0	0	509384	0	0	0	327945	0	0	343166	0	844264	0	0	0	936192	101771	0	0
P17535	Transcription factor jun-D	JUND	JUN;JUND	DEPQTVPDVPSFGESPPLSPIDMDTQER	S255	1xPhospho [S15]	175626	0	420212	0	0	0	0	0	0	0	59769.4	0	0	0	0	111146	0	0	0	0	0	0	0	99216.2	0	0	110561	0	183147	0	0	122305	0	0	90030.9	118701	0	0	211469	0	0	0	0	0	0	0	0	0	0	0	0	0	0	0	0	0	0	0	0	0	0	0	0	0	0	0	0	0	1.07572e+06	0	0	0	0	0	52185.1	0	0	0	168408	0	0	0	0	0	0	0	0	0	0	0	0	0	0	0	0	0	0	0	0	0	0	0	0	0	118623	0	0	0	0	150568	0	141241	0	0	0	0	716433	0	0	0	0	206760
P05412	Transcription factor AP-1	JUN	JUN;JUND	LQALKEEPQTVPEMPGETPPLSPIDMESQER	S243	1xPhospho [S22]	1.32838e+07	1.34072e+07	6.42613e+06	1.11263e+07	5.06524e+06	1.1403e+07	4.44549e+06	9.50832e+06	408835	8.27388e+06	3.01245e+06	4.93821e+06	1.05114e+06	1.3304e+07	3.28223e+07	3.63902e+06	4.54567e+06	3.63549e+06	439111	3.33849e+06	367480	1.74178e+07	4.86371e+06	5.85826e+06	0	345300	5.0121e+06	5.77567e+06	1.10152e+06	8.65011e+06	0	4.8388e+06	1.39265e+07	9.25259e+06	9.6099e+06	2.7456e+06	0	817424	1.4357e+06	0	3.47115e+06	4.16066e+06	9.52877e+06	582532	4.24508e+06	1.22078e+06	7.51441e+06	2.05948e+06	0	1.52236e+06	1.70268e+06	2.02523e+06	2.76201e+06	0	0	997939	5.32898e+06	1.8042e+06	5.47879e+06	1.45437e+06	0	2.8731e+06	1.45178e+06	0	0	0	0	202730	3.51015e+06	0	2.97236e+06	489582	1.46179e+06	3.19048e+06	245564	536904	0	0	0	498913	1.39194e+06	2.8803e+06	3.87502e+06	1.15659e+06	1.18904e+06	4.85395e+06	856395	2.54937e+06	0	1.46507e+06	3.65499e+06	4.09063e+06	6.7583e+06	2.56784e+06	0	0	0	4.93929e+06	851619	1.37117e+06	2.6155e+06	9.66125e+06	1.61389e+07	1.27411e+07	1.17143e+07	2.11477e+07	1.85957e+07	808081	1.42577e+07	8.65765e+06	0	0	8.09798e+06	6.66975e+06	1.16092e+07	0	7.71568e+06	0	6.22723e+06	1.58543e+06	1.5693e+06	1.27559e+07
P05412	Transcription factor AP-1	JUN	JUN;JUND	EEPQTVPEMPGETPPLSPIDMESQER	S243	1xPhospho [S17]	0	996211	2.15345e+06	0	237091	0	0	143736	0	0	0	0	0	0	0	0	0	71235.9	0	0	0	0	66013.2	124375	48496.6	172896	0	32620.8	0	0	156041	0	0	0	97389.9	182019	384072	206185	0	0	0	0	346910	0	0	0	0	105669	2.36742e+06	0	0	0	0	0	78978.1	0	105695	72435.2	0	1.14818e+06	349029	0	1.68847e+06	0	0	348413	268516	0	2.86943e+06	0	2.83353e+06	0	149374	1.26604e+06	0	0	0	377408	0	0	178045	0	0	0	0	0	44538.9	5.00571e+06	0	0	0	215648	0	0	0	0	0	0	0	0	0	151467	232925	296796	1.16897e+06	0	0	398601	0	0	130168	0	0	153826	492437	0	0	321176	0	0	0	0
P05412	Transcription factor AP-1	JUN	JUN;JUND	EEPQTVPEMPGETPPLSPIDMESQER	S243	1xPhospho [S17]; 1xOxidation [M9]	0	0	633899	0	222280	0	0	0	0	0	0	0	0	0	0	0	0	0	0	0	0	0	0	0	0	85146.9	0	1.31269e+06	0	0	0	0	0	0	0	1.42012e+06	0	0	1.12128e+06	0	0	0	1.52213e+06	0	581921	0	411727	1.01371e+06	478059	0	0	0	513905	0	0	0	0	0	714981	0	3.57568e+06	0	0	0	0	0	0	0	836169	1.21838e+06	569234	0	40536.4	1.10409e+06	1.77245e+06	0	1.14055e+06	1.64166e+06	0	0	2.05455e+06	0	0	0	0	0	0	1.81757e+06	0	1.6624e+06	0	0	0	0	0	0	0	0	0	0	0	0	0	0	0	0	0	0	0	138216	0	0	0	0	0	0	0	0	0	0	0	0
P05412	Transcription factor AP-1	JUN	JUN;JUND	LASPELER	S73	1xPhospho [S3]	1.36178e+08	2.70914e+08	2.4309e+08	2.86669e+08	124129514	1.32081e+08	1.56487e+08	1.75182e+08	133052833	2.26711e+08	1.55008e+08	1.52331e+08	1.00488e+08	1.79777e+08	2.30725e+08	2.25165e+08	1.69671e+08	1.57074e+08	1.96953e+08	1.70816e+08	1.32162e+08	1.92704e+08	1.73363e+08	1.62763e+08	1.51507e+08	1.361e+08	1.77815e+08	2.38462e+08	1.57598e+08	3.05282e+08	216287572	1.60364e+08	3.98444e+08	1.50615e+08	1.44739e+08	8.27258e+07	1.83457e+08	198023094	1.49994e+08	8.41923e+07	90731822	2.36194e+08	1.39869e+08	176404652	1.62388e+08	1.46082e+08	1.31285e+08	1.18333e+08	1.31829e+08	1.06893e+08	2.07978e+08	9.67001e+07	9.66355e+07	1.1329e+08	1.60349e+08	1.03589e+08	1.2435e+08	8.64827e+07	109627747	1.76904e+08	1.54534e+08	1.76325e+08	1.32864e+08	116599670	1.75061e+08	9.3658e+07	1.87553e+08	1.85655e+08	1.71912e+08	6.57931e+07	143284196	1.87098e+08	210548409	1.61094e+08	1.62557e+08	1.03751e+08	1.1329e+08	2.21812e+08	1.88885e+08	9.87763e+07	169699303	2.10083e+08	2.48848e+08	5.86741e+07	1.59651e+08	1.61156e+08	1.57919e+08	8.91194e+07	1.25302e+08	118638784	2.27946e+08	1.62903e+08	234424812	250242499	2.29137e+08	2.22128e+08	2.02472e+08	2.2338e+08	2.22e+08	199866407	1.20936e+08	2.59988e+08	1.9309e+08	1.56386e+08	1.77386e+08	1.46565e+08	3.38756e+08	1.56895e+08	2.54114e+08	1.89261e+08	1.84508e+08	1.66643e+08	1.26132e+08	1.78191e+08	2.17417e+08	247782430	2.19972e+08	142475625	3.3239e+08	1.0246e+08	1.64762e+08	164218696
P05412	Transcription factor AP-1	JUN	JUN;JUND	EEPQTVPEMPGETPPLSPIDMESQER	S243	1xPhospho [S17]; 2xOxidation [M9; M21]	0	0	0	0	0	2.50107e+06	0	0	0	0	0	0	0	0	0	0	0	0	0	0	0	0	0	0	0	0	0	0	0	0	0	1.30085e+06	0	288761	0	0	0	0	0	0	0	0	0	0	1.41014e+06	0	0	0	981807	0	0	0	0	0	1.23644e+06	0	0	3.03803e+06	0	0	0	0	0	0	0	0	0	0	0	0	0	0	1.16488e+06	1.48093e+06	858799	0	0	0	554244	0	0	0	0	0	0	1.54858e+06	0	0	0	0	434153	702753	0	0	561134	0	0	0	0	0	0	0	0	1.21495e+06	0	1.19408e+06	0	0	0	0	0	0	0	0	0	0	0	0	0	0	0	1.93816e+06
Q9H910	Jupiter microtubule associated homolog 2	JPT2	JPT2	RTNPPGGKGSGIFDESTPVQTR	S69	1xPhospho [S10]	0	2.04327e+06	2.32408e+07	0	0	4.75163e+06	1.41201e+06	2.60216e+06	0	0	0	0	1.36588e+06	3.30487e+06	1.14858e+07	2.2541e+06	0	0	0	1.03916e+07	2.60989e+07	0	2.42454e+06	8.0763e+06	0	5.72847e+06	2.08701e+06	7.94674e+06	1.83441e+07	5.08499e+06	1.05883e+06	7.85822e+06	0	2.37105e+07	0	0	0	0	1.20805e+07	0	2.84231e+06	1.49768e+06	5.13508e+06	0	892096	0	0	5.61536e+06	4.52176e+06	0	0	1.44439e+06	0	1.82127e+06	0	1.62483e+06	0	3.54911e+06	1.50106e+06	1.6306e+06	946948	0	1.22869e+06	0	2.46751e+06	0	2.66923e+06	0	1.39441e+06	1.15779e+06	1.85646e+06	0	1.32084e+06	0	1.49799e+06	0	0	0	0	0	1.10939e+06	0	0	0	0	0	972533	2.50387e+06	1.91555e+06	0	0	772528	4.23406e+06	0	0	0	0	0	2.89514e+06	0	0	939164	0	0	1.07412e+06	2.80855e+06	0	0	0	0	0	0	0	0	4.45787e+06	2.42955e+06	0	1.25281e+06	2.39921e+06	0	0	0
Q9H910	Jupiter microtubule associated homolog 2	JPT2	JPT2	TNPPGGKGSGIFDESTPVQTR	S69	1xPhospho [S9]	0	1.37281e+06	4.45578e+07	0	0	2.09418e+06	1.65225e+06	6.16879e+06	0	0	2.51698e+06	0	1.01687e+07	0	1.637e+07	0	0	0	1.18269e+06	1.34899e+07	3.35791e+07	0	2.44656e+06	15018353	3.44361e+06	1.02123e+07	4.41767e+06	1.55814e+07	4.18839e+07	5.12816e+06	2.21606e+06	1.60579e+07	0	2.55026e+07	4.82102e+06	2.29086e+07	9.69837e+06	3.71577e+06	4.59031e+06	0	7.88742e+06	3.02536e+06	6.61006e+06	0	974377	2.17952e+06	0	5.80143e+06	1.01039e+07	2.56181e+06	0	5.65207e+06	1.37683e+06	3.83437e+06	2.24481e+06	2.56691e+06	0	8.46692e+06	2.3364e+06	1.01242e+06	0	0	0	0	5.36184e+06	3.08631e+06	0	0	3.98763e+06	3.41492e+06	2.72122e+06	0	1.09508e+06	2.04089e+06	3.79961e+06	2.35359e+06	1.6071e+06	0	0	3.35352e+06	2.4132e+06	0	0	0	0	0	0	7.59425e+06	0	0	0	0	0	3.42141e+06	0	0	0	0	0	3.5293e+06	0	0	0	0	2.33823e+06	3.99438e+06	0	0	0	0	0	0	0	1.70557e+06	0	0	0	2.3333e+06	0	0	0	1.8588e+06
Q9H910	Jupiter microtubule associated homolog 2	JPT2	JPT2	MASNIFGPTEEPQNIPK	S45	1xPhospho [S3]; 1xOxidation [M1]	158497	1.54083e+06	1.10931e+07	0	0	5.29518e+06	1.83766e+06	0	2.59621e+06	0	0	0	0	0	3.43251e+06	197476	381532	0	272406	1.12394e+06	1.91083e+06	0	2.66785e+06	0	0	0	0	1.53712e+06	1.36995e+06	473064	1.0236e+06	0	0	0	1.17708e+06	3.20784e+06	855170	790646	0	0	2.83193e+06	0	0	2.55246e+06	0	0	0	0	1.93665e+06	2.69988e+06	0	0	1.28911e+06	5.44964e+06	1.01797e+06	2.50559e+06	0	0	2.89999e+06	1.53383e+06	0	0	1.07537e+06	0	0	1.32013e+06	3.58033e+06	2.78972e+06	2.11223e+06	0	0	2.82711e+06	1.17217e+06	2.31908e+06	0	0	0	3.32882e+06	0	0	4.50905e+06	2.31384e+06	0	0	4.19313e+06	2.75481e+06	2.21677e+06	0	0	2.87377e+06	0	1.65877e+06	0	0	0	0	0	0	2.9566e+06	0	0	0	0	1.51831e+06	0	1.52575e+06	0	393998	0	0	1.4705e+06	0	1.87498e+06	0	0	0	0	0	0	0	2.7383e+06	0
Q9H910	Jupiter microtubule associated homolog 2	JPT2	JPT2	MASNIFGPTEEPQNIPK	S45	1xPhospho [S3]	0	0	5.16303e+06	0	203595	0	0	518605	0	0	0	0	0	0	0	0	0	0	0	0	0	0	104352	0	114876	63278.5	0	1.55095e+06	713444	0	157523	0	0	217306	0	2.9141e+06	0	0	0	0	0	0	0	0	0	0	0	1142660	1.06412e+06	0	0	2.06347e+06	0	3.0796e+06	0	1.20957e+06	0	1.29304e+06	0	0	0	0	0	0	0	0	0	0	0	625125	1.21317e+06	0	69127.5	0	0	0	0	0	0	0	0	0	0	0	0	0	0	0	0	0	0	0	0	0	0	0	0	0	0	0	0	94680.6	0	1.06716e+06	1.26327e+06	0	0	0	444034	138774	0	0	0	0	0	0	0	176963	0	0	0	0
Q9H910	Jupiter microtubule associated homolog 2	JPT2	JPT2	DHVFLCEGEEPKSDLK	S125	1xCarbamidomethyl [C6]; 1xPhospho [S13]	0	8.9041e+06	1.2938e+07	1.17783e+07	0	0	0	818377	0	0	1.47903e+07	0	0	0	0	0	0	0	0	6.06527e+06	0	0	0	679327	0	9.00238e+06	2.37258e+06	2.96623e+06	1.28396e+06	0	2.1941e+06	924952	0	5.05869e+06	7.19604e+06	8.06891e+06	0	0	0	0	0	0	2.06636e+06	0	0	0	775138	0	1.02522e+06	0	0	0	0	2.97662e+06	649527	0	0	4.35523e+06	2.88306e+06	0	0	0	0	0	5.03818e+06	0	0	0	0	0	1.78462e+06	1.40105e+06	2.93678e+06	509971	1.04508e+06	0	0	0	0	0	0	0	0	0	0	1.27162e+06	0	1.01982e+06	0	0	0	0	0	0	0	0	0	0	0	9.61042e+06	0	0	0	0	0	0	0	3.47439e+07	0	0	0	0	0	0	0	0	0	0	0	0	0	0
Q9H910	Jupiter microtubule associated homolog 2	JPT2	JPT2	SIPAGAEPGEK	S132	1xPhospho [S1]	1.23868e+07	8.56326e+06	4.45467e+07	9.35043e+06	1.06424e+07	1.03322e+07	4.34943e+06	5.76264e+06	6.18164e+06	1.88531e+07	8.50342e+06	0	1.00992e+07	0	7.76756e+06	8.94996e+06	7.08252e+06	9.747e+06	1.43746e+06	1.17446e+07	7.20939e+06	2.45505e+06	5.85653e+06	3.94225e+06	1.84673e+06	2.03483e+07	1.14358e+07	1.17792e+07	6.39525e+06	1.7051e+07	5.5032e+06	1.04606e+07	1.13365e+07	3.14944e+06	3.99598e+06	2.29407e+07	8.99526e+06	6.56787e+06	5.24131e+06	4.64433e+06	0	5.27356e+06	2.31522e+07	8.7843e+06	1.21966e+07	1.53684e+07	4.35614e+06	1.16453e+07	5.37794e+06	0	8.89313e+06	0	1.14157e+07	3.56455e+07	3.02383e+06	0	1.64816e+07	2.35985e+07	1.61325e+07	2.89535e+06	1.0673e+06	2.34645e+07	5.11878e+06	0	1.38242e+07	7.21531e+06	2.23573e+07	1.41817e+07	4.76058e+06	8.3429e+06	1.84621e+07	2.81883e+07	1.50995e+07	6.00678e+06	1.18536e+07	1.66183e+07	8.94803e+06	1.73316e+07	4544483	8.25659e+06	5.65634e+06	1.47822e+07	2.76677e+07	2.46557e+07	4.29461e+06	9.23784e+06	1.00066e+07	1.39677e+07	8.48199e+06	1.33253e+07	1.06064e+07	1.59467e+07	0	2.35835e+07	0	2.97929e+06	0	1.05467e+07	1.15509e+07	1.23928e+07	1.275e+07	0	5.95249e+06	9.63094e+06	2.22909e+06	1.15301e+07	5.97604e+06	5.7785e+06	0	7.7572e+06	4.04786e+06	6.76953e+06	1.11864e+07	7.63484e+06	1.37493e+07	0	6.39291e+06	8.42171e+06	3.3308e+06	1.59314e+07	8.38957e+06	5.28026e+06
Q9H910	Jupiter microtubule associated homolog 2	JPT2	JPT2	SIPAGAEPGEKGSAR	S144	1xPhospho [S13]	1.9531e+06	0	1.21105e+07	0	1.44756e+06	0	0	1.80285e+06	0	0	1.94593e+06	0	0	0	4.76688e+06	0	0	0	0	4.54947e+06	3.37284e+06	2.35698e+06	3.23469e+06	3.13027e+06	0	7.42754e+06	2.94133e+06	4.14016e+06	1.81843e+06	2.60143e+06	4.63108e+06	2.26063e+06	0	0	2.46666e+06	4.66248e+06	2.58731e+06	5.17146e+06	3.02004e+06	0	0	0	7.61269e+06	3.16617e+06	2.21642e+06	0	1.23856e+06	0	1.59089e+06	0	0	4.24576e+06	2.59617e+06	8.57141e+06	1.86928e+06	1.32383e+06	0	6.01261e+06	2.44237e+06	0	0	0	1.21301e+06	0	3.94957e+06	5.09489e+06	1.46231e+06	2.9881e+06	0	2.5523e+06	4.90337e+06	4.49968e+06	3.80145e+06	1.46048e+06	1.6145e+06	2.83137e+06	865550	4.72002e+06	0	2.25208e+06	0	0	0	9.05162e+06	0	2.02011e+06	2.57841e+06	4.19033e+06	0	0	0	0	0	5.3963e+06	0	0	0	0	0	0	0	0	0	0	0	0	0	0	0	0	0	0	0	0	0	0	0	0	0	0	0	0
Q9H910	Jupiter microtubule associated homolog 2	JPT2	JPT2	AMKPPGGESSNLFGSPEEATPSSRPNR	T35	1xPhospho [T20]; 1xOxidation [M2]	0	0	3.7354e+06	0	0	0	0	0	0	0	0	0	0	0	0	0	0	0	0	0	0	0	0	0	0	0	0	0	0	0	0	0	0	4.54342e+06	8.05183e+06	0	0	0	0	0	0	0	0	0	0	0	0	0	0	0	0	0	0	0	0	0	0	0	0	0	0	0	0	0	0	0	0	0	0	0	0	0	0	0	0	0	0	0	0	0	0	0	0	0	0	0	0	0	0	0	0	0	0	0	0	0	0	0	0	0	0	0	0	0	0	0	0	0	0	0	0	0	0	0	0	0	0	0	0	0	0	0
Q9UK76	Jupiter microtubule associated homolog 1	JPT1	JPT1	MASNIFGTPEENQASWAK	T54	1xPhospho [T8]	0	0	1.57561e+06	0	123779	271901	0	0	0	0	0	0	0	0	0	0	148227	0	0	63906.6	85993.6	0	144426	0	0	115439	109784	2.14808e+06	0	174626	171402	131789	0	142619	0	0	0	0	0	0	0	0	0	0	56821.9	823612	0	0	0	0	0	0	0	0	0	0	0	0	0	0	0	0	0	0	0	0	87694.1	0	0	0	703588	0	54803.1	0	0	0	0	0	0	0	0	0	0	0	0	0	0	546547	0	0	0	0	0	0	0	0	0	0	0	0	0	0	0	1.06493e+06	0	0	540477	0	0	0	0	598714	42996.4	0	0	0	0	100006	313039	0	0	0
Q9UK76	Jupiter microtubule associated homolog 1	JPT1	JPT1	VLRPPGGGSNFSLGFDEPTEQPVRK	S31	1xPhospho [S12]	130957	0	7.46825e+06	0	60957.4	0	0	0	0	0	0	0	0	0	0	0	91119.3	53361.2	85239.7	0	0	340802	0	44460.1	0	46799.1	0	1.00292e+06	0	102842	0	0	0	214416	0	2.19878e+06	0	94010.8	0	0	0	0	0	0	0	0	0	0	0	0	0	0	0	0	0	0	1.05009e+06	1.21796e+06	0	0	0	0	0	0	0	0	0	0	0	0	0	0	0	0	0	0	0	0	0	0	0	0	0	0	0	42222.9	0	0	0	0	0	606363	0	0	0	0	0	0	0	0	0	0	0	853081	0	0	0	0	0	0	0	0	0	0	0	0	0	0	249947	0	0	0
Q9UK76	Jupiter microtubule associated homolog 1	JPT1	JPT1	EDLESSGLQR	S80	1xPhospho [S6]	1.8872e+06	0	4.35175e+06	0	1.72365e+06	0	0	2.913e+06	0	0	0	0	5.06439e+06	4.06777e+06	4.59309e+06	1.84306e+06	2.24294e+06	1.06176e+06	0	1.0441e+06	7.67295e+06	0	1.77131e+06	1.15117e+06	6.44217e+06	3.26182e+06	628742	3.40206e+06	6.46883e+06	0	6.12637e+06	7.62053e+06	0	2.57684e+06	0	3.41328e+06	5.30062e+06	2.05297e+06	2.43183e+06	0	0	0	3.8367e+06	0	1.35205e+06	0	1.40318e+06	3.67042e+06	2.36553e+06	0	0	967197	4.12088e+06	0	785309	2.34462e+06	0	5.34084e+06	4.11748e+06	2.21317e+06	1.46648e+06	0	1.55036e+06	0	3.60147e+06	3.93209e+06	1.76714e+06	0	2.96393e+06	5.02584e+06	2620107	7.2548e+06	862316	900004	0	0	758893	3.04829e+06	0	0	5.64874e+06	1.72182e+06	0	0	0	930991	1.81829e+06	3.30515e+06	0	2.23071e+06	0	0	3.46137e+06	3.81894e+06	0	0	0	3.3994e+06	2.325e+06	0	2.97121e+06	0	2.71525e+06	2.40473e+06	0	1.69758e+06	0	0	0	1.93831e+06	0	0	1.3827e+06	0	0	0	0	0	5.88964e+06	0	0	0
Q9BR39	Junctophilin-2	JPH2	JPH2	GAGAAGLPQPPRESPQLHER	S469	1xPhospho [S14]	6.14585e+06	4.52031e+06	6.17802e+06	3.6712e+06	9.99712e+06	1.10972e+07	8.06385e+06	4.84477e+06	8.08254e+06	1.51183e+07	5.73172e+06	1.282e+07	4.80973e+06	2.80622e+07	1.29776e+07	1.05266e+07	1.31066e+07	1.32707e+07	1.09981e+07	8.28158e+06	1.447e+07	3.98898e+06	1.02953e+07	5.59681e+06	9.30731e+07	4.70457e+06	1.70065e+07	1.9834e+06	5.25924e+07	1.26153e+07	2.67841e+06	9.71969e+06	8.83985e+06	1.33458e+07	5.41762e+06	3.96044e+06	1.5694e+06	1.10422e+07	1.05753e+07	1.43076e+07	3.77372e+06	1.21286e+07	1.0233e+07	9.91346e+06	2.96905e+07	2.18273e+07	4.43272e+06	1.31622e+07	4.57518e+07	1.30691e+07	2.74488e+07	1.26057e+07	1.30636e+07	3.82835e+06	2.51135e+07	3.85134e+07	9.22019e+06	2.45558e+06	1.4542e+07	2.51229e+07	4.29755e+07	2.24131e+07	3.37263e+07	3.27266e+07	9.98053e+06	9.7056e+06	2.96385e+07	2.93623e+06	5.09799e+07	1.3178e+07	9.887e+06	1.67582e+06	1.11293e+07	1.99112e+07	2.57348e+07	9.16814e+06	2.94482e+07	2.5172e+06	7.05075e+06	6.00831e+07	2.21251e+07	8.10859e+06	6.62711e+06	7.81005e+06	9.28863e+06	2.0227e+07	1.72314e+07	1.04493e+07	2.02045e+07	1.63806e+07	2.71596e+07	1.76507e+07	7.20308e+06	4.07726e+06	5.98686e+06	0	1.71305e+07	1.68907e+07	5.92791e+06	9.79031e+06	4.03857e+06	4.09218e+07	3.84591e+06	3.80546e+07	2.88177e+07	1.61942e+07	1.22065e+07	1.0021e+07	1.10949e+07	1.97416e+07	7.26663e+06	1.77808e+07	6.68485e+06	5.1906e+06	8.38841e+06	3.6743e+07	1.01676e+07	1.37406e+07	2.08434e+07	5.96019e+07	1.01165e+07	5.40674e+06
Q9BR39	Junctophilin-2	JPH2	JPH2	TSLSSLR	S162	1xPhospho [S2]	3.95252e+06	3.08576e+06	516502	4.54072e+06	3.38198e+06	3.02998e+06	2.92839e+06	2.59381e+06	6.74961e+06	6.2269e+06	2.73605e+06	1.80472e+06	1.94745e+06	9.30634e+06	6.13291e+06	8.21438e+06	5.7243e+06	1.20869e+07	9.30514e+06	5.26365e+06	4.68408e+06	3.47201e+06	1.02678e+07	7.08397e+06	3.63748e+07	7.31323e+06	7.46837e+06	505556	6.41558e+06	4.38574e+06	2.41784e+06	1.3835e+07	7.82821e+06	6.5653e+06	1.91557e+06	2.07793e+06	1.00175e+06	4.30759e+06	2.69555e+06	7.90689e+06	4.79411e+06	5.57807e+06	5.26514e+06	3.31566e+06	4.04856e+06	4.45225e+06	5.38537e+06	3.78585e+06	5.2399e+06	0	1.04737e+07	2.02706e+06	5.11609e+06	0	6.13688e+06	3.47854e+06	4.62428e+06	436995	4.90508e+06	6.26678e+06	6.52097e+06	5.00372e+06	5.02001e+06	0	2.82801e+06	3.0951e+06	6.82853e+06	0	6.18343e+06	2.45597e+06	2.74192e+06	0	5.21749e+06	6.75847e+06	4.96606e+06	2.42368e+06	5.96666e+06	1.1317e+06	9.00554e+06	5.6169e+06	4.96775e+06	6.5354e+06	2.38064e+06	3.07009e+06	2.17581e+06	6.92837e+06	4.3923e+06	5.46652e+06	6.80569e+06	4.00506e+06	1.29082e+07	1.01726e+07	7.21164e+06	0	1.15487e+07	2.09316e+06	6.91322e+06	7.00822e+06	3.69092e+06	3.03761e+06	0	1.64942e+07	2.90737e+06	1.02555e+07	3.19093e+06	3.25631e+06	8.30605e+06	1.058e+07	8.57331e+06	4.9767e+06	5.80119e+06	7.65398e+06	2.89402e+06	1.72798e+06	5.43977e+06	7.40499e+06	4.43107e+06	4.69057e+06	9.99274e+06	5.78366e+06	3.29309e+06	3.37457e+06
A0A024R3A9	TATA box-binding protein-associated factor 1D	JOSD3	JOSD3;TAF1D	TQCIPYSPKGEK	S40	1xCarbamidomethyl [C3]; 1xPhospho [S7]	0	0	0	0	0	0	725490	704717	0	0	963846	0	0	0	0	0	0	0	0	0	905224	0	0	0	0	3.39292e+06	0	2.21217e+06	0	0	1.95087e+06	822553	0	2.2139e+06	1.60998e+06	0	0	0	1.01346e+06	0	0	0	0	0	0	0	0	0	0	0	0	0	0	0	0	0	0	865268	0	0	0	0	679275	0	0	0	0	0	0	0	0	0	1.10104e+06	0	0	0	706422	0	0	0	0	0	0	0	0	1.3463e+06	793722	0	0	0	0	0	0	0	0	0	0	0	0	0	0	0	0	0	0	788554	0	0	0	0	846277	0	0	0	0	0	0	0	0	0	0	0
H0YGT9	Ubiquitinyl hydrolase 1 (Fragment)	JOSD1	JOSD1	SESLELPQAAPPQIYHEK	S10	1xPhospho [S3]	0	1.68247e+06	1.34349e+06	0	2.31408e+06	2.92628e+06	2.55992e+06	0	3.06492e+06	338638	1.92678e+06	3.26605e+06	0	0	3.476e+06	145852	0	5.10558e+06	0	941252	1.62295e+06	0	3.70473e+06	6.03285e+06	3.87378e+06	1.22306e+06	3.37896e+06	3.573e+06	3.63219e+06	129587	1.10487e+06	2.81428e+06	0	0	6.82775e+06	4.3714e+06	5.94042e+06	3.10175e+06	4.75497e+06	0	0	0	2.88049e+06	0	0	2.27453e+06	0	0	5.59247e+06	5.61161e+06	2.52636e+06	2.23903e+06	2.33873e+06	0	0	5.92971e+06	2.36158e+06	4.26972e+06	1.83465e+06	0	0	0	0	0	2.1108e+06	2.67558e+06	1.83228e+06	0	0	1.75647e+06	2.22385e+06	0	3.45051e+06	4.79929e+06	3.12424e+06	7.22574e+06	5.86084e+06	1.45847e+06	3.4419e+06	0	3.83468e+06	2.16646e+06	0	0	3.05636e+06	0	1.65828e+06	1.85102e+06	4.3752e+06	1.91896e+06	0	1.99335e+06	2.007e+06	4.08425e+06	240368	0	0	3.8429e+06	0	6.17915e+06	0	4.08988e+06	0	4.26779e+06	0	3.35406e+06	5.86917e+06	195206	0	0	3.17788e+06	3.03206e+06	5.78252e+06	6.02222e+06	439472	0	0	7.953e+06	0	0	3.55247e+06	2.95272e+06
H0YGT9	Ubiquitinyl hydrolase 1 (Fragment)	JOSD1	JOSD1	AKSESLELPQAAPPQIYHEK	S10	2xPhospho [S5; Y17]	0	0	572115	0	1.81723e+06	0	1.23427e+06	548230	0	9.39529e+06	0	6.13162e+06	0	1.08712e+07	0	0	0	0	9.80497e+06	1.82995e+06	1.64554e+06	0	0	3.75025e+06	0	2.96831e+06	840838	1.95482e+06	2.4623e+06	0	1.13135e+06	3.48579e+06	0	0	0	2.05125e+06	2.13782e+06	0	0	0	1.86866e+06	0	1.10032e+06	0	0	1.92405e+06	939901	0	805844	0	0	0	0	0	864099	0	0	0	1.16294e+06	0	0	0	0	0	0	0	0	0	1.50226e+06	0	0	0	1.56358e+06	0	920641	0	0	1.36907e+06	4.083e+06	8.0469e+06	960244	0	0	0	0	0	0	1.65639e+06	0	0	0	1.42832e+06	0	0	0	0	0	0	0	0	0	0	0	6.02714e+06	1.1491e+06	685457	2.04336e+06	7.8215e+06	0	7.02664e+06	0	0	7.92258e+06	0	1.5261e+06	8.20234e+06	5.84141e+06	4.60357e+06	8.00556e+06	4.61178e+06	0	6.00981e+06
H0YGT9	Ubiquitinyl hydrolase 1 (Fragment)	JOSD1	JOSD1	AKSESLELPQAAPPQIYHEK	Y22	2xPhospho [S5; Y17]	0	0	572115	0	1.81723e+06	0	1.23427e+06	548230	0	9.39529e+06	0	6.13162e+06	0	1.08712e+07	0	0	0	0	9.80497e+06	1.82995e+06	1.64554e+06	0	0	3.75025e+06	0	2.96831e+06	840838	1.95482e+06	2.4623e+06	0	1.13135e+06	3.48579e+06	0	0	0	2.05125e+06	2.13782e+06	0	0	0	1.86866e+06	0	1.10032e+06	0	0	1.92405e+06	939901	0	805844	0	0	0	0	0	864099	0	0	0	1.16294e+06	0	0	0	0	0	0	0	0	0	1.50226e+06	0	0	0	1.56358e+06	0	920641	0	0	1.36907e+06	4.083e+06	8.0469e+06	960244	0	0	0	0	0	0	1.65639e+06	0	0	0	1.42832e+06	0	0	0	0	0	0	0	0	0	0	0	6.02714e+06	1.1491e+06	685457	2.04336e+06	7.8215e+06	0	7.02664e+06	0	0	7.92258e+06	0	1.5261e+06	8.20234e+06	5.84141e+06	4.60357e+06	8.00556e+06	4.61178e+06	0	6.00981e+06
Q8N9B5	Junction-mediating and -regulatory protein	JMY	JMY	KGAASPVLQEDHCDSLPSVLQVEEK	S713	1xCarbamidomethyl [C13]; 1xPhospho [S5]	369851	0	1.37872e+06	1.18265e+06	4.05354e+06	0	1.94228e+06	1.7771e+06	5.66913e+06	251885	3.91394e+06	0	0	0	795648	90431.3	259425	0	205928	0	1.56887e+06	166010	2.96331e+06	0	1.46499e+06	0	1.3705e+06	3.38341e+06	2.74272e+06	218370	97341.8	0	0	0	2.64435e+06	4.57535e+06	645470	300021	0	0	5.39014e+06	0	1.78748e+06	0	2.50871e+06	0	0	2.61457e+06	2.25204e+06	2.31312e+06	0	0	1.27555e+06	0	326511	0	0	0	2.14847e+06	0	1.9912e+06	0	700278	0	0	0	0	0	0	4.23907e+06	2.80938e+06	0	1.30683e+06	4.02199e+06	2.39731e+06	0	2.42136e+06	6.28537e+06	0	2.3533e+06	2.63078e+06	0	0	0	0	1.00756e+06	2.93699e+06	3.89322e+06	3.71587e+06	0	0	1.48087e+06	0	0	0	0	0	0	0	0	0	0	671850	2.12705e+06	0	1.59306e+06	351783	391603	0	518727	1.8338e+06	49469.5	0	3.36774e+06	1.3659e+06	0	0	83279.3	186943	0	0	0
Q8N9B5	Junction-mediating and -regulatory protein	JMY	JMY	SASAPSAHLFDSSQLVSAR	S856	1xPhospho [S3]	0	0	0	0	0	0	0	0	0	0	0	0	0	0	0	0	0	0	0	0	2.57049e+06	0	0	0	0	0	0	0	0	0	0	0	0	0	0	0	0	0	0	0	0	0	0	0	0	0	0	0	0	0	0	0	0	0	0	0	0	0	0	0	0	0	0	0	0	0	0	0	0	0	0	0	0	0	0	0	0	0	0	0	0	0	0	0	0	0	0	0	0	0	0	0	0	0	0	0	0	0	0	0	0	0	0	0	0	0	0	0	0	0	0	0	0	0	0	0	0	0	0	0	0	0
Q8N9B5	Junction-mediating and -regulatory protein	JMY	JMY	GAASPVLQEDHCDSLPSVLQVEEK	S713	1xCarbamidomethyl [C12]; 1xPhospho [S4]	1.32407e+06	194534	5.17261e+06	0	873906	1.32999e+07	8.40215e+06	1.34827e+07	354601	506501	1.94924e+06	461409	678444	2.35194e+06	7.11122e+06	863276	975917	383877	759031	0	1.25106e+06	0	218185	1.15616e+06	255814	632982	467172	2.46516e+07	1.38376e+07	302338	0	714487	0	1.10691e+06	1.20851e+07	1.46796e+07	3.36966e+06	2.25143e+06	1.79362e+06	4.45114e+06	621408	1.10846e+07	4.6913e+07	415274	450741	1.68524e+06	7.66974e+06	1.54337e+07	1.42579e+07	1.61926e+07	0	5.02051e+06	1.14906e+07	1.81368e+07	1.56264e+07	1.72765e+07	0	4.77084e+06	2.23352e+07	1.12175e+07	1.74664e+07	110947	1.47354e+07	0	277520	8.08386e+06	434930	0	1.93281e+07	2.29787e+07	1.66528e+07	206306	667525	3.97017e+07	4.50998e+07	60223.3	1.99971e+07	6.56552e+06	339036	3.30299e+07	1.96784e+07	2.50235e+06	628021	3.02938e+06	6.15861e+06	429729	1.27322e+07	2.34314e+07	2.4449e+07	2.24771e+07	699957	1.48376e+06	1.29337e+06	0	610159	2.18168e+06	0	0	1.56953e+07	2.75013e+07	2.32137e+06	9.7198e+06	437315	4.55821e+06	2.00163e+06	0	5.28109e+06	374671	0	1.13455e+06	1.74831e+06	1.48598e+06	5.77229e+06	88111.2	546219	265920	0	215620	0	346119	0	774550
Q8N9B5	Junction-mediating and -regulatory protein	JMY	JMY	SSAWAEGGSPR	S115	1xPhospho [S9]	3.63999e+06	3.39501e+06	2.68377e+06	6.67769e+06	6.59718e+06	8.21467e+06	4.68933e+06	6.04129e+06	6.2103e+06	8.62503e+06	5.90948e+06	3.1831e+06	5.11872e+06	0	5.53588e+06	5.97145e+06	7.51813e+06	4.70518e+06	5.33914e+06	1.26625e+07	1.07444e+07	1.37559e+06	5.10046e+06	1.05219e+07	6.98466e+06	8.50589e+06	3.51133e+06	5.55053e+06	3.4234e+06	7.68286e+06	4.77324e+06	6.72361e+06	0	1.47933e+07	5.27316e+06	5.09197e+06	3.27954e+06	4.06412e+06	4.56035e+06	4.20004e+06	3.59691e+06	2.82285e+06	7.10562e+06	4.56411e+06	1.79965e+07	3.41061e+06	3.1855e+06	3.57591e+06	4.37613e+06	3.08709e+06	5.31548e+06	1.81416e+06	3.67058e+06	3.05146e+06	4.67301e+06	3.1592e+06	9.46904e+06	1.93887e+06	3.31497e+06	4.6202e+06	3.80235e+06	7.44669e+06	3.83279e+06	6.42901e+06	2.54709e+06	3.2143e+06	4.28502e+06	2.21594e+06	2.59311e+06	3.25496e+06	1.83752e+06	0	3.79243e+06	5.33495e+06	2.40495e+06	2.73028e+06	3.223e+06	1.21982e+07	5.51312e+06	2.19656e+06	0	7.03943e+06	6.80566e+06	5.19755e+06	3.85372e+06	6.67185e+06	4.40815e+06	5.71772e+06	5.09876e+06	4.46331e+06	9.24625e+06	6.80701e+06	6.10864e+06	4.04719e+06	9.99637e+06	5.76481e+06	0	5.04169e+06	3.40446e+06	4.46962e+06	7.58871e+06	0	3.14019e+06	4.49291e+06	3.08708e+06	3.88966e+06	9.57251e+06	1.1672e+07	9.96894e+06	1.10312e+07	7.10582e+06	6.79986e+06	5.3657e+06	3.48622e+06	6.96388e+06	5.02135e+06	7.22775e+06	3.34289e+06	7.06028e+06	2.86739e+06	0	5.55706e+06
P0C870	Bifunctional peptidase and (3S)-lysyl hydroxylase JMJD7	JMJD7	JMJD7	ELCVPLAVPYLDKPPTPLHFYR	T37	1xCarbamidomethyl [C3]; 1xPhospho [T16]	0	0	636634	0	0	0	0	0	0	0	0	0	0	0	118797	0	0	0	0	0	53552.2	0	0	0	0	0	0	41725.6	0	0	0	0	0	0	0	0	0	223784	171954	0	0	0	0	0	38453.5	0	0	57343.1	0	0	0	0	0	0	0	0	320308	60904.5	0	0	0	0	69644.2	0	0	0	97896.5	0	0	82663.5	0	0	0	51004.1	0	0	0	0	0	0	0	0	0	0	0	0	0	0	0	0	0	110079	0	0	0	0	0	0	0	0	0	259407	0	133974	0	0	0	0	0	0	0	0	0	0	0	0	0	0	591351	0	0	0
B7ZLC8	JMJD1C protein	JMJD1C	JMJD1C	LTPPESQSPLHWLADLAEQK	S1825	1xPhospho [S8]	146159	0	264729	181589	0	0	0	0	0	0	0	0	0	0	76196.5	0	0	0	141308	26501.7	0	0	0	50944.9	0	0	0	0	0	0	0	0	0	0	0	0	0	0	0	0	0	0	0	0	64019.9	0	0	0	0	0	0	0	36324.6	0	0	0	0	0	0	196620	41145	0	0	0	0	0	0	0	0	0	0	0	0	0	0	0	0	0	0	0	460368	0	0	0	0	0	0	0	0	0	0	0	0	0	0	0	0	0	0	0	0	0	0	0	163453	0	322195	0	0	0	0	0	0	0	0	0	0	0	0	0	0	0
B7ZLC8	JMJD1C protein	JMJD1C	JMJD1C	IKSSPSPEVVKPK	S457	2xPhospho [S4; S6]	0	1.66306e+06	3.9559e+06	0	3.95932e+06	680757	5.35762e+06	7.74757e+06	0	3.65491e+06	3.09435e+06	5.27355e+06	5.95944e+06	0	5.24514e+06	4.9738e+06	2.46736e+06	2.73897e+06	0	2.04517e+06	2.28192e+06	0	3.23585e+06	3.12303e+06	4.49816e+06	4.6623e+06	3.68206e+06	4.11328e+06	5.08188e+06	0	6.98237e+06	5.54145e+06	0	5.25169e+06	2.66727e+06	3.47124e+06	6.17321e+06	2.73277e+06	2.43494e+06	0	0	5.4803e+06	2.33597e+06	0	1.83886e+06	4.25699e+06	1.34435e+06	4.91129e+06	2.21322e+06	6.72363e+06	3.09417e+06	4.8074e+06	3.05692e+06	0	2.74441e+06	1.51655e+06	0	0	950936	1.10352e+06	0	0	0	0	0	2.03489e+06	5.54168e+06	2.66822e+06	1.40151e+06	2.32642e+06	2.59044e+06	2.86389e+06	3.31508e+06	498133	3.42572e+06	4.52499e+06	0	0	1.76337e+06	0	2.14497e+06	2.63707e+06	0	0	0	4.49219e+06	4.28575e+06	3.08075e+06	0	1.02323e+06	4.67286e+06	2.71496e+06	0	5.8669e+06	0	0	0	7.27355e+06	3.45657e+06	4.25644e+06	0	0	4.99072e+06	0	0	3.63693e+06	1.69884e+06	0	0	4.89641e+06	3.26813e+06	2.58629e+06	2.24647e+06	4.01865e+06	0	9.05505e+06	0	6.11516e+06	3.29372e+06	0	0	1.29103e+06
B7ZLC8	JMJD1C protein	JMJD1C	JMJD1C	IKSSPSPEVVKPK	S459	2xPhospho [S4; S6]	0	1.66306e+06	3.9559e+06	0	3.95932e+06	680757	5.35762e+06	7.74757e+06	0	3.65491e+06	3.09435e+06	5.27355e+06	5.95944e+06	0	5.24514e+06	4.9738e+06	2.46736e+06	2.73897e+06	0	2.04517e+06	2.28192e+06	0	3.23585e+06	3.12303e+06	4.49816e+06	4.6623e+06	3.68206e+06	4.11328e+06	5.08188e+06	0	6.98237e+06	5.54145e+06	0	5.25169e+06	2.66727e+06	3.47124e+06	6.17321e+06	2.73277e+06	2.43494e+06	0	0	5.4803e+06	2.33597e+06	0	1.83886e+06	4.25699e+06	1.34435e+06	4.91129e+06	2.21322e+06	6.72363e+06	3.09417e+06	4.8074e+06	3.05692e+06	0	2.74441e+06	1.51655e+06	0	0	950936	1.10352e+06	0	0	0	0	0	2.03489e+06	5.54168e+06	2.66822e+06	1.40151e+06	2.32642e+06	2.59044e+06	2.86389e+06	3.31508e+06	498133	3.42572e+06	4.52499e+06	0	0	1.76337e+06	0	2.14497e+06	2.63707e+06	0	0	0	4.49219e+06	4.28575e+06	3.08075e+06	0	1.02323e+06	4.67286e+06	2.71496e+06	0	5.8669e+06	0	0	0	7.27355e+06	3.45657e+06	4.25644e+06	0	0	4.99072e+06	0	0	3.63693e+06	1.69884e+06	0	0	4.89641e+06	3.26813e+06	2.58629e+06	2.24647e+06	4.01865e+06	0	9.05505e+06	0	6.11516e+06	3.29372e+06	0	0	1.29103e+06
B7ZLC8	JMJD1C protein	JMJD1C	JMJD1C	LHKRSPPPETIK	S435	1xPhospho [S5]	0	0	0	0	0	0	0	0	0	0	0	0	0	0	1.91945e+06	0	0	0	0	0	0	0	0	298313	0	0	0	0	0	0	0	687129	0	0	0	0	0	0	1.41046e+06	0	0	0	0	0	0	0	0	0	0	0	0	0	0	0	710296	915679	0	629901	890460	0	0	0	0	0	0	0	0	0	1.6538e+06	0	0	0	0	706951	0	0	0	0	0	0	0	0	0	0	0	0	0	0	0	0	0	0	0	0	0	0	0	0	0	0	0	0	0	0	951570	0	0	0	0	0	0	0	0	0	0	0	0	0	0	0	0	0
B7ZLC8	JMJD1C protein	JMJD1C	JMJD1C	KGSDSSIPDEEK	S135	1xPhospho [S3]	2.59046e+06	0	0	1.85563e+06	1.24295e+06	0	765167	1.11102e+06	0	0	0	0	1.76916e+06	0	0	0	0	0	2.64566e+06	632812	0	0	1.49915e+06	0	0	0	1.20328e+06	0	1.76204e+06	0	0	0	0	0	0	938672	933816	2.22074e+06	0	0	4.16466e+06	0	0	0	0	0	0	0	0	0	0	0	0	0	811241	0	0	0	0	0	0	0	0	0	0	0	0	0	0	1.10561e+06	0	0	0	0	1.34811e+06	0	0	0	0	0	0	0	0	0	0	1.53946e+06	0	0	0	1.81577e+06	0	0	0	0	0	0	0	0	0	0	0	0	0	0	1.16504e+06	0	1.67977e+06	0	3.86047e+06	0	0	0	0	0	0	0	0	1.08237e+06	0	0	0	1.43409e+06
B7ZLC8	JMJD1C protein	JMJD1C	JMJD1C	NDLDLNRSQTGK	S802	1xPhospho [S8]	0	1.67819e+06	1.35058e+06	0	1.5648e+06	734715	1.54345e+06	0	0	1.83594e+06	1.26347e+06	2.81161e+06	0	0	0	0	0	1.46873e+06	0	0	0	0	0	0	0	836703	0	0	0	0	0	0	0	2.46488e+06	0	0	0	4.48221e+07	0	0	0	0	0	0	0	0	0	0	0	0	0	1.37554e+06	1.94821e+06	0	0	0	2.30677e+06	0	855553	0	0	0	0	0	0	0	2.92377e+06	0	0	0	1.482e+06	0	1.18571e+06	0	0	0	1.23148e+06	1.17225e+06	3.19685e+06	0	0	0	0	0	0	0	2.02084e+06	761130	0	0	0	0	0	0	0	0	0	0	0	0	0	0	0	2.03668e+06	1.00829e+06	0	2.41588e+06	2.05073e+06	0	2.58226e+06	0	1.87718e+06	1.90231e+06	2.18673e+06	0	0	4.45487e+06	0	0	0	0	1.3137e+06
B7ZLC8	JMJD1C protein	JMJD1C	JMJD1C	SPPPETIK	S435	1xPhospho [S1]	2.08723e+06	828583	1.58284e+06	1.50584e+06	3.13807e+06	2.05283e+06	1.23354e+06	1.78189e+06	842446	2.01751e+06	1.527e+06	1.53755e+06	1.59517e+06	4.19114e+06	1.30158e+06	5.31437e+06	3.06994e+06	1.10478e+06	3.67953e+06	2.54967e+06	2.43197e+06	0	1.3741e+06	3.19002e+06	3.08901e+06	1.52648e+06	2.0606e+06	1.99937e+06	1.04619e+06	0	2.28093e+06	1.54858e+06	0	2.84043e+06	0	810514	3.24128e+06	1.623e+06	0	0	1.84565e+06	1.85324e+06	2.97912e+06	0	1.96993e+06	0	1.13719e+06	1.37543e+06	1.39706e+06	1.95653e+06	0	0	999178	0	1.33168e+06	0	2.66244e+06	0	1.77211e+06	1.32774e+06	0	1.58623e+06	793314	0	0	0	3.4079e+06	0	1.03972e+06	969744	948393	0	2.30811e+06	2.30843e+06	5.09845e+06	0	806240	1.6637e+06	3.39585e+06	1.52657e+06	0	1.78155e+06	0	0	0	5.11953e+06	1.98581e+06	2.83988e+06	0	0	1.82479e+06	1.45238e+06	1.68722e+06	0	2.13733e+06	2.03015e+06	0	0	0	0	0	0	2.20038e+06	1.38776e+06	556501	977201	4.54785e+06	4.26445e+06	4.23862e+06	4.46317e+06	2.02854e+06	3.12596e+06	3.8371e+06	1.97673e+06	2.30692e+06	0	0	2.90443e+06	3.69331e+06	0	0	0
A4FUT8	JMJD1B protein (Fragment)	JMJD1B	KDM3B;JMJD1B	TPENHENLFLQPPK	T404	1xPhospho [T1]	2.22087e+06	1.50898e+06	0	2.13614e+06	0	1.7857e+06	0	0	0	0	0	3.44039e+07	0	0	1.88045e+06	3.41462e+06	2.59799e+06	2.01041e+06	0	0	0	0	0	0	2.26886e+06	0	4.46265e+06	0	0	3.64189e+06	2.83755e+06	1.4269e+06	0	0	0	0	976496	0	2.1735e+06	2.20009e+06	0	0	2.00318e+06	0	0	0	0	0	474441	0	0	0	0	5.0916e+06	0	0	2.19526e+06	0	0	3.64391e+06	0	0	4.10615e+06	0	0	0	2.47312e+06	0	0	0	1.25202e+06	4.45156e+06	597361	0	864081	0	0	2.55634e+06	0	4.05827e+06	2.52576e+06	1.16849e+06	1.50117e+06	0	1.99071e+06	1.26598e+06	0	0	2.34709e+06	0	0	1.01512e+06	0	0	0	0	0	5.73954e+06	0	0	4.64618e+06	1.98631e+07	0	0	0	2.18569e+06	0	0	0	0	0	0	1.82371e+06	0	0	0	3.98185e+06	949474	1.74319e+06	3.38087e+06	0	0
A4FUT8	JMJD1B protein (Fragment)	JMJD1B	KDM3B;JMJD1B	RFSLDER	S588	1xPhospho [S3]	6.23777e+07	8.99081e+07	2.19882e+08	9.06344e+07	5.82424e+07	6.40241e+07	5.65875e+07	6.25379e+07	3.26834e+07	8.88866e+07	1.7601e+08	5.09059e+07	5.55178e+07	7.5392e+07	9.97404e+07	6.25109e+07	7.88653e+07	4.37691e+07	3.27973e+07	6.03199e+07	3.35354e+07	1.20498e+07	8.49678e+07	27195512	6.04011e+07	2.64257e+07	9.14257e+07	8.91752e+07	4.47252e+07	5.24148e+07	3.16294e+07	5.92824e+07	9.9025e+07	4.28507e+07	2.57361e+07	4.62711e+07	9.98056e+07	6.00068e+07	8.80034e+07	7.97507e+07	5.68224e+07	1.25533e+08	6.41771e+07	1.13986e+08	4.47799e+07	9.28428e+07	4.81952e+07	4.91027e+07	6.40631e+07	5.02636e+07	9.60835e+07	5.2133e+07	7.87629e+07	2.14313e+08	4.41194e+07	4.99156e+07	5.13299e+07	1.329e+07	7.45526e+07	6.10843e+07	6.2486e+07	9.10718e+07	7.97767e+07	1.64093e+08	3.0534e+07	2.89447e+07	7.73822e+07	1.29635e+08	7.33799e+07	5.54141e+07	1.64009e+08	1.06809e+08	1.54457e+08	5.04935e+07	5.02302e+07	4.45217e+07	4.55699e+07	7.74278e+07	1.04022e+08	8.47904e+07	9.17254e+07	1.68147e+08	1.5221e+08	4.97152e+07	1.06686e+08	4.84513e+07	6.5492e+07	3.43414e+07	5.4968e+07	4.48522e+07	4.7301e+07	3.44787e+07	1.75006e+08	1.28171e+08	6.49155e+07	4.27665e+07	1.26371e+08	1.1078e+08	1.35172e+08	1.83314e+08	7.49382e+07	7.40346e+07	8.81195e+07	5.49531e+07	4.92968e+07	4.68474e+07	9.32109e+07	5.17275e+07	2.79066e+07	1.00325e+08	4.28899e+07	4.03185e+07	5.58334e+07	7.15934e+07	6.02045e+07	104669094	66130262	8.78474e+07	7.11238e+07	2.86918e+07	5.96553e+07	4.91817e+07
D6W5M4	Jumonji domain containing 1A, isoform CRA_b	JMJD1A	KDM3A;JMJD1A	QQSTPQAANSPPNLGAK	S325	1xPhospho [S10]	0	0	0	0	0	0	0	2.28123e+06	2.07601e+06	0	0	0	0	0	1.20773e+06	0	1.68307e+06	0	0	2.06996e+06	0	2.56266e+06	0	1.98624e+06	0	1.25869e+06	1.53893e+06	5.53745e+06	0	0	0	1.2616e+06	0	2.04456e+06	0	3.38892e+06	1.40763e+06	0	1.64358e+06	0	0	0	1.39481e+06	0	0	0	0	0	0	0	0	1.34627e+06	1.42499e+06	0	0	0	0	0	0	2.63344e+06	0	0	0	0	0	0	0	0	0	1.1921e+06	892949	0	0	1.09267e+06	0	0	970090	0	0	0	0	0	0	0	0	0	0	993571	0	0	0	0	0	0	0	0	0	0	0	0	0	0	0	0	2.45079e+06	0	0	0	0	0	0	0	0	0	0	0	0	0	0	0	0	0
Q6NUN7	Jhy protein homolog	JHY	JHY	WGSLHEMEEEASGK	S84	1xPhospho [S3]	659031	960793	0	0	0	0	0	0	0	0	0	0	0	0	0	0	1.56572e+06	0	0	0	0	0	0	0	1.53365e+06	0	948036	0	0	948290	0	0	0	695619	0	0	0	604179	0	0	0	0	0	0	801461	0	993374	0	1.53537e+06	0	0	0	375900	0	0	0	1.51485e+06	0	0	0	1.8004e+06	0	0	0	0	637267	0	0	0	0	0	0	0	0	0	0	0	0	0	0	0	0	0	0	0	0	0	0	0	0	4.25026e+06	0	0	0	0	0	0	0	0	0	0	0	0	0	0	0	0	0	0	0	0	0	0	0	0	0	0	0	0	0	0	0
Q6NUN7	Jhy protein homolog	JHY	JHY	SNSEGYLFQLEK	S623	1xPhospho [S3]	0	0	0	0	0	0	0	2.41387e+06	0	0	0	0	0	0	0	0	0	0	0	0	0	0	0	0	0	0	0	0	2.12636e+06	0	0	0	0	0	0	0	0	0	0	0	0	0	0	0	0	0	0	0	5.45996e+06	0	0	2.50994e+06	2.13352e+06	0	2.58586e+06	8.15551e+06	0	0	898695	2.76871e+06	1.01145e+07	0	9.69582e+06	0	0	1.29924e+06	0	0	1.90372e+06	3.21529e+06	0	0	0	1.46493e+06	601698	0	3.63934e+06	0	0	0	0	0	0	0	0	0	0	986877	0	3.65279e+06	0	0	0	0	0	0	0	0	0	0	0	0	0	0	0	0	860807	0	0	0	0	0	0	0	0	0	0	0	0	0	0	0
Q6NUN7	Jhy protein homolog	JHY	JHY	VESESQLSSER	S602	1xPhospho [S3]	1.00266e+07	0	1.15344e+07	0	9.33358e+06	4.02106e+06	8.16191e+06	9.11914e+06	6.20352e+06	1.03492e+07	5.86232e+06	0	0	0	2.75389e+06	0	2.63697e+07	5.93734e+06	0	1.12758e+07	8.39594e+06	0	0	0	7.14157e+06	1.18247e+07	6.4533e+06	0	4.2832e+06	0	1.13136e+07	5.60054e+06	0	3.3766e+06	0	7.59393e+06	0	0	2.70086e+06	1.11503e+07	0	8.56234e+06	1.79998e+06	1.53478e+07	1.09684e+06	0	904093	0	4.62409e+06	0	4.50959e+06	2.67569e+06	1.29449e+06	0	3.66113e+06	3.34955e+06	3.6902e+06	0	0	1.46235e+06	7.31963e+06	0	5.22996e+06	0	0	0	0	0	0	1.90613e+06	0	5.59939e+06	0	2.67304e+06	0	0	2.344e+06	1.46869e+07	1.91305e+06	0	8.65852e+06	2.47331e+06	6.76556e+06	1.32325e+07	0	0	834384	2.95435e+06	0	2.16281e+06	1.31631e+07	1.24244e+06	0	1.40743e+07	0	0	7.03273e+06	9.43019e+06	0	0	0	0	0	0	4.1395e+06	5.35621e+06	7.16735e+06	2.58009e+06	0	8.64142e+06	2.20734e+06	7.51727e+06	9.12779e+06	0	0	0	0	1.2983e+06	0	0	0	0
Q6NUN7	Jhy protein homolog	JHY	JHY	SKPFSELSDSDLEEK	S214	1xPhospho [S8]	0	1.92788e+06	0	0	0	0	0	820261	0	0	976582	0	1.57752e+06	0	0	0	0	2.06796e+06	0	0	860531	1.4474e+06	0	0	2.99788e+06	1.29207e+06	0	0	586275	0	0	0	0	0	0	0	0	889885	0	0	0	0	0	0	0	0	0	0	1.39518e+06	0	0	0	0	0	1.50179e+06	0	0	744252	0	0	1.31413e+06	0	0	0	0	0	0	0	0	0	0	0	693198	0	0	0	0	0	0	0	3.99003e+06	0	0	0	0	0	2.20579e+06	0	0	0	6.18596e+06	863505	0	0	0	0	0	0	0	0	0	0	0	0	0	0	0	0	0	0	0	0	0	747804	464466	0	0	0	0	0	0	0
Q8WYK2	Jun dimerization protein 2	JDP2	JDP2	TDSVKTPESEGNPLLEQLEKK	T148	1xPhospho [T6]	495324	0	0	0	0	0	0	0	0	0	0	0	0	0	2.28351e+06	0	0	0	0	0	0	0	0	0	0	279336	0	0	0	0	0	0	0	0	0	0	0	0	1.66165e+06	0	0	0	0	0	0	0	0	0	0	0	0	0	0	0	0	0	0	0	0	0	0	0	0	0	0	0	0	0	0	0	0	0	0	0	0	0	0	0	0	0	0	0	0	0	0	0	0	0	0	0	0	0	0	0	0	0	0	0	0	0	0	0	0	0	0	0	0	285780	0	0	0	0	0	0	0	0	0	0	0	0	0	0
Q9P266	Junctional protein associated with coronary artery disease	JCAD	JCAD	SMDQDFWCPDSYDPSR	S1340	1xCarbamidomethyl [C8]; 1xPhospho [S1]; 1xOxidation [M2]	0	0	0	0	0	0	0	639344	0	249329	0	0	0	0	0	138538	219212	0	147407	0	0	0	0	91748.8	0	0	0	0	0	0	0	0	0	190705	0	0	0	114312	0	0	0	0	849331	0	2.70862e+06	0	0	0	0	0	0	0	596788	0	0	0	0	0	0	2.15448e+06	1.21329e+06	0	1.80602e+06	0	0	1.36639e+06	0	0	0	624702	0	0	561802	0	0	0	2.18437e+06	0	0	0	1.05777e+06	0	0	0	0	0	732184	1.06301e+06	2.04633e+06	0	0	1.23055e+06	0	0	0	0	0	0	0	0	0	0	0	0	0	0	0	0	0	0	0	98152.9	0	0	0	0	0	0	0	0	0	0
Q9P266	Junctional protein associated with coronary artery disease	JCAD	JCAD	GHRSLSPSSNSAFSR	S757	2xPhospho [S6; S]	1.28147e+07	0	0	1.60318e+06	1.5607e+06	0	7.3336e+06	9.06924e+06	0	8.89232e+06	3.38841e+06	4.78966e+06	0	0	3.21121e+06	2.71161e+06	5.81896e+06	1.39586e+06	1.38069e+06	925986	0	0	1.96661e+06	481031	3.00759e+06	1.5764e+06	0	713109	1.3765e+06	1.84988e+06	3.01404e+06	2.89282e+06	0	2.97421e+06	4.17082e+06	2.33141e+06	868824	4.63336e+06	4.08791e+06	0	0	0	5.56158e+06	0	2.93731e+06	1.57053e+07	1.78108e+06	8.48464e+06	8.04954e+06	1.70821e+07	8.75823e+06	7.99899e+06	1.34527e+07	0	4.85733e+06	1.42973e+07	0	891690	1.10873e+06	1.15086e+07	6.18169e+06	0	9.90072e+06	1.18178e+07	0	1.04123e+07	9.54606e+06	2.34085e+06	7.15212e+06	9.22416e+06	7.31921e+06	0	7.4921e+06	1.36325e+06	4.07196e+06	1.24872e+07	4.24408e+06	0	5.67654e+06	6.45335e+06	6.46979e+06	0	1.68223e+07	0	7.50329e+06	0	2.78475e+06	4.79232e+06	1.17458e+07	5.40993e+06	0	1.04916e+07	0	0	0	1.80207e+07	1.74025e+07	5.9472e+06	0	0	0	0	3.54406e+06	0	1.4945e+07	7.1269e+06	1.60096e+06	0	0	2.95654e+06	1.65572e+06	2.70158e+06	9.16886e+06	1.09736e+06	4.70825e+06	4.55562e+06	0	7.00626e+06	1.54775e+06	0	0	0
Q9P266	Junctional protein associated with coronary artery disease	JCAD	JCAD	HELCLSDPGLEPPVYVPPPSYR	S331	1xCarbamidomethyl [C4]; 1xPhospho [S6]	0	0	0	0	0	0	0	0	0	0	0	0	0	0	0	0	0	0	0	0	0	0	44993.2	0	0	49376.6	0	0	0	0	0	0	0	0	0	0	0	0	0	0	0	0	0	0	0	0	0	0	0	0	0	0	0	0	0	0	50604.4	0	0	652003	0	0	814909	0	0	0	27164.8	0	0	1.58872e+06	467158	0	0	0	0	0	0	0	0	0	0	0	0	0	0	0	0	0	0	0	0	0	0	0	0	0	0	0	0	0	0	0	0	449298	1.18389e+06	238961	815303	0	0	0	0	0	0	0	332240	0	0	146850	0	0	0	0
Q9P266	Junctional protein associated with coronary artery disease	JCAD	JCAD	NADSQEDAEELK	S1281	1xPhospho [S4]	3.71954e+07	2.05796e+07	1.62817e+07	1.21776e+07	2.81356e+07	1.46081e+07	1.74528e+07	5.2926e+07	1.96777e+07	5.58429e+07	2.10231e+07	1.90817e+07	1.34762e+07	1.8974e+07	1.93042e+07	4.43417e+07	3.64537e+07	2.80111e+07	1.52827e+07	2.26231e+07	2.1527e+07	6.15984e+06	8.63756e+07	4.84732e+07	4.23521e+07	2.00398e+07	2.00028e+07	1.28104e+07	2.30882e+07	3.20758e+07	2.39447e+07	3.0461e+07	6.78117e+07	3.59041e+07	3.267e+07	2.33199e+07	1.33765e+07	4.28104e+07	1.68251e+07	1.9027e+07	2.53801e+07	6.70836e+07	3.92635e+07	3.13642e+07	1.15295e+08	3.62589e+07	4.35261e+07	3.09197e+07	2.48661e+07	6.13404e+07	5.6423e+07	2.35616e+07	4.16125e+07	2.45743e+07	3.26035e+07	3.80144e+07	3.71479e+07	3.01789e+07	3.31651e+07	6.77325e+07	3.10152e+07	7.50342e+07	8.11838e+07	1.05388e+08	3.02828e+07	4.69932e+07	3.39643e+07	2.4558e+07	2.52505e+07	2.20418e+07	12144488	2.43607e+07	3.4131e+07	3.04229e+07	2.63371e+07	2.8222e+07	4.57833e+07	1.18398e+07	3.54377e+07	2.27416e+07	1.97628e+07	2.65517e+07	4.96484e+07	0	3.37926e+07	2.17243e+07	3.5396e+07	4.62763e+07	4.85196e+07	8.69943e+06	2.03797e+07	5.12282e+07	2.44826e+07	4.33829e+07	5.35398e+07	2.18358e+07	5.98905e+07	6.23898e+07	4.13969e+07	2.95455e+07	2.22358e+07	7.8578e+07	6.40046e+07	2.25571e+07	1.46601e+07	3.301e+07	1.88388e+07	1.6473e+07	1.36847e+07	9.37138e+07	3.75307e+07	2.75489e+07	4.97106e+07	1.3691e+07	1.28653e+07	3.79094e+07	7.89741e+07	6.57396e+07	2.284e+07	6.86435e+07	0	1.47731e+07
Q9P266	Junctional protein associated with coronary artery disease	JCAD	JCAD	RAPQAFEHSDVDGVVTSTDPVPEPEPSPLESK	S1184	2xPhospho [S17; S27]	0	0	0	0	0	0	0	3.76841e+06	0	279616	0	0	0	0	0	0	0	0	0	0	0	0	87324.5	0	0	0	0	0	0	0	0	0	0	215366	0	0	0	0	0	0	0	0	0	0	0	0	0	0	0	0	0	0	0	0	0	0	0	0	0	0	0	0	0	0	0	0	0	0	0	0	0	0	0	0	0	0	0	0	0	0	0	0	0	0	0	0	0	0	0	0	0	0	0	0	0	0	0	0	0	0	0	0	0	0	0	0	0	0	0	0	0	0	0	0	0	0	0	0	0	0	0	0
Q9P266	Junctional protein associated with coronary artery disease	JCAD	JCAD	RAPQAFEHSDVDGVVTSTDPVPEPEPSPLESK	S1194	2xPhospho [S17; S27]	0	0	0	0	0	0	0	3.76841e+06	0	279616	0	0	0	0	0	0	0	0	0	0	0	0	87324.5	0	0	0	0	0	0	0	0	0	0	215366	0	0	0	0	0	0	0	0	0	0	0	0	0	0	0	0	0	0	0	0	0	0	0	0	0	0	0	0	0	0	0	0	0	0	0	0	0	0	0	0	0	0	0	0	0	0	0	0	0	0	0	0	0	0	0	0	0	0	0	0	0	0	0	0	0	0	0	0	0	0	0	0	0	0	0	0	0	0	0	0	0	0	0	0	0	0	0	0
Q9P266	Junctional protein associated with coronary artery disease	JCAD	JCAD	VLSPESLSCTEIPIPLNERHSPK	S255	1xCarbamidomethyl [C9]; 1xPhospho [S21]	178866	610707	4.70462e+06	0	338564	1.31836e+06	0	3.04111e+06	165128	338101	118692	0	0	0	2.16176e+06	0	0	0	0	0	157771	0	107790	0	0	78308.6	142170	0	0	0	108165	0	0	153037	0	0	0	124471	1.3914e+06	0	0	0	3.65972e+06	0	58565.1	0	0	54551.4	177566	0	0	2.15276e+06	0	0	3.72356e+06	5.52608e+06	885506	81202.1	83583.3	7.56015e+06	4.96675e+06	0	7.0672e+06	0	0	0	591743	0	2.18193e+06	4.08375e+06	3.33656e+06	0	82463.7	4.6638e+06	8.46253e+06	0	9.44387e+06	0	0	0	113132	0	0	0	0	140412	1.03803e+07	3.10103e+06	2.5564e+06	0	0	0	0	0	0	0	0	0	0	0	0	980923	0	2.48244e+07	2.36924e+06	2.32476e+06	642712	852348	824645	89063.3	0	130393	573332	0	0	469859	0	273039	316877	0	0	469598
Q9P266	Junctional protein associated with coronary artery disease	JCAD	JCAD	FRVEEGGGAPFCSADGSTSAEK	S947	1xCarbamidomethyl [C12]; 1xPhospho [S13]	0	0	0	0	0	0	0	702681	0	0	0	0	0	0	1.08397e+06	0	0	0	0	1.08172e+06	558130	0	918578	0	1.201e+06	0	0	0	0	0	572383	0	0	0	0	0	0	0	0	0	0	0	0	0	5.08251e+06	0	0	0	1.12037e+06	0	0	0	1.04385e+06	0	0	1.65485e+06	0	0	989542	0	976854	0	2.44875e+06	0	0	0	870933	0	811824	1.26993e+06	0	0	0	1.56185e+06	0	0	1.26429e+06	1.58159e+06	0	0	0	0	0	0	0	0	0	2.77156e+06	0	0	0	930394	0	0	0	0	0	0	0	0	0	0	0	0	909296	0	0	0	0	0	912173	0	0	1.27216e+06	0	0	0	0	0	0	0	0
Q9P266	Junctional protein associated with coronary artery disease	JCAD	JCAD	EKSMDQDFWCPDSYDPSR	S1340	1xCarbamidomethyl [C10]; 1xPhospho [S3]	0	0	0	0	1.16944e+06	0	1.50462e+06	3.80675e+06	2.03957e+06	0	0	0	0	293814	4.69601e+06	145940	283072	969382	0	0	2.12746e+06	0	165879	3.53048e+06	0	0	744583	575890	890307	537749	0	0	0	0	0	1.52391e+06	0	0	0	0	2.56284e+06	0	5.34745e+06	0	1.04817e+07	2.43449e+06	924546	1.876e+06	4.12154e+06	4.12206e+06	3.06456e+06	3.14347e+06	2.36086e+06	0	1.19678e+06	3.42627e+06	838408	1.26309e+06	1.82591e+06	2.83752e+06	3.242e+06	0	6.88059e+06	0	1.33942e+06	5.11664e+06	2.26055e+06	0	3.30736e+06	2.88483e+06	0	0	2.04436e+06	1.45825e+06	1.55837e+06	6.14516e+06	5.41095e+06	0	203758	1.69884e+06	1.32117e+06	0	0	0	0	0	3.18541e+06	7.76311e+06	9.05213e+06	0	0	8.20622e+06	0	0	0	0	0	0	0	0	0	0	276996	0	6.59448e+06	8.57241e+06	0	0	0	0	3.83628e+06	68928.5	4.07378e+06	0	0	0	365486	446690	0	5.90927e+06	2.51418e+06	0
Q9P266	Junctional protein associated with coronary artery disease	JCAD	JCAD	AALSPKCSDPAASEAQTHTAFPTGDHK	S719	1xCarbamidomethyl [C7]; 2xPhospho [S4; S8]	0	0	0	0	0	1.48191e+06	0	0	0	0	0	0	0	0	0	0	0	0	0	0	0	0	0	0	0	0	0	0	0	0	0	0	0	0	4.28904e+06	2.35936e+06	0	0	0	0	0	0	1.24881e+06	0	1.89619e+07	0	1.18153e+06	0	0	0	0	0	1.01397e+06	0	0	0	0	0	1.20442e+06	1.06407e+06	3.14275e+06	0	4.64162e+06	0	0	0	1.53053e+06	0	0	0	0	0	0	0	0	0	1.45192e+06	0	0	2.95738e+06	0	0	0	0	0	0	849347	2.83835e+06	0	2.67012e+06	0	0	0	0	0	0	0	0	0	0	0	0	0	0	0	0	0	0	0	0	0	0	0	0	0	0	0	0	0	3.92419e+06	0	0
Q9P266	Junctional protein associated with coronary artery disease	JCAD	JCAD	AALSPKCSDPAASEAQTHTAFPTGDHK	S723	1xCarbamidomethyl [C7]; 2xPhospho [S4; S8]	0	0	0	0	0	1.48191e+06	0	0	0	0	0	0	0	0	0	0	0	0	0	0	0	0	0	0	0	0	0	0	0	0	0	0	0	0	4.28904e+06	2.35936e+06	0	0	0	0	0	0	1.24881e+06	0	1.89619e+07	0	1.18153e+06	0	0	0	0	0	1.01397e+06	0	0	0	0	0	1.20442e+06	1.06407e+06	3.14275e+06	0	4.64162e+06	0	0	0	1.53053e+06	0	0	0	0	0	0	0	0	0	1.45192e+06	0	0	2.95738e+06	0	0	0	0	0	0	849347	2.83835e+06	0	2.67012e+06	0	0	0	0	0	0	0	0	0	0	0	0	0	0	0	0	0	0	0	0	0	0	0	0	0	0	0	0	0	3.92419e+06	0	0
Q9P266	Junctional protein associated with coronary artery disease	JCAD	JCAD	SVGLTPGQEQGASELEGSLGEASTIEIPPGESLQAR	S1067	1xPhospho [S18]	0	0	0	0	0	0	0	0	0	0	99904.2	0	0	0	0	0	0	0	0	0	0	355004	0	0	0	0	0	0	0	0	0	0	0	0	0	0	0	0	0	38540.5	0	0	0	0	550664	0	0	0	0	0	0	0	0	0	0	0	0	0	0	0	0	0	0	0	0	0	0	0	0	0	0	0	0	0	0	0	0	0	0	0	0	0	0	0	0	0	0	0	0	0	0	0	0	0	0	0	0	0	0	0	0	0	0	0	0	0	0	0	0	0	0	0	0	0	0	0	0	0	0	0	0	0
Q9P266	Junctional protein associated with coronary artery disease	JCAD	JCAD	GMAQAHSLPVHVR	S144	1xPhospho [S7]	0	0	0	0	0	0	0	0	0	0	0	0	0	0	0	0	0	0	0	0	0	0	0	0	0	0	0	0	0	0	0	0	0	0	0	494317	0	0	0	0	0	0	0	0	3.4767e+06	0	0	3.83328e+06	0	0	0	0	0	0	0	0	0	0	0	0	0	0	0	0	0	0	534702	0	0	0	0	0	0	0	0	0	453944	0	0	0	0	0	0	0	0	0	0	0	0	0	0	484949	0	0	0	0	0	0	0	0	0	0	0	0	0	0	0	0	0	0	0	0	0	0	0	0	0	0	0	0	0	0
Q9P266	Junctional protein associated with coronary artery disease	JCAD	JCAD	SPLFVGDRDSAR	S1165	1xPhospho [S10]	8.87384e+06	1.16206e+07	5.22575e+06	1.59579e+07	0	0	0	1.53544e+07	0	0	0	0	8.59549e+06	0	1.18604e+06	0	0	0	0	6.70036e+06	5.51773e+06	5.11579e+06	2.94057e+07	1.001e+07	2.04883e+07	3.54983e+07	1.07314e+07	1.19814e+07	2.26034e+07	0	6.57773e+06	1.7344e+07	8.29837e+06	1.97403e+07	8.46646e+06	1.34968e+07	1.60184e+07	1.59051e+07	0	0	7.95612e+06	3.54731e+06	2.18992e+07	0	5.23332e+06	3.15688e+06	2.37372e+07	5.47778e+07	4.19847e+06	8.22954e+06	6.01737e+06	1.45394e+07	1.24285e+07	6.76607e+06	4.20468e+06	0	6.97972e+06	1.67512e+07	5.36352e+06	821830	0	6.55661e+06	4.16866e+06	0	2.73177e+06	1.09558e+07	1.4082e+07	5.64185e+06	0	7.49377e+06	1.91571e+06	2.93223e+06	1.72735e+07	0	3.9046e+06	9.8402e+06	4.06503e+06	0	0	6.83819e+06	0	0	6.72328e+06	5.56436e+06	0	7.16227e+06	4.12267e+06	0	0	9.77422e+06	1.70646e+07	0	9.83657e+07	0	6.42378e+06	1.19397e+07	0	1.64139e+07	1.03835e+07	1.00287e+07	0	0	0	0	0	1.02086e+06	0	2.11806e+06	0	1.32543e+06	2.89264e+06	0	0	0	6.27258e+06	0	2.6192e+06	2.22099e+06	4.89011e+06	1.23954e+07	0	1.11037e+06
Q9P266	Junctional protein associated with coronary artery disease	JCAD	JCAD	SQPCVDVHGLGAHPGPK	S782	1xCarbamidomethyl [C4]; 1xPhospho [S1]	0	0	0	0	0	0	0	0	0	0	0	0	0	0	0	0	0	0	0	0	0	0	0	0	0	0	0	0	466966	0	0	0	0	0	0	0	0	0	0	0	0	0	0	0	1.37958e+06	0	0	0	0	0	0	1.00674e+06	0	0	0	0	0	547881	0	1.03974e+06	657475	0	790702	0	0	1.76327e+06	0	0	0	0	0	0	0	0	0	0	0	0	0	3.8683e+06	0	0	0	0	0	0	354180	0	0	0	0	0	0	0	0	0	0	0	0	0	0	0	0	0	1.32432e+06	731207	0	0	0	0	0	0	0	0	0	0	0	0	0	3.40634e+06	0	0
Q9P266	Junctional protein associated with coronary artery disease	JCAD	JCAD	MSSRSSDAKPLPASYPAEPR	S982	2xPhospho [S5; S]	9.82704e+06	2.05055e+06	0	0	4.017e+06	0	8.06217e+06	4.83131e+06	3.8259e+06	7.04806e+06	4.29794e+06	9.10075e+06	7.26118e+06	0	0	2.20535e+06	1.65902e+06	4.27422e+06	1.19946e+07	2.61294e+06	0	0	7.29272e+06	7.50496e+06	1.78036e+06	1.78568e+07	2.71775e+06	0	0	0	4.08573e+06	0	0	0	3.96522e+06	677577	0	3.24971e+06	0	6.58892e+06	5.14236e+06	3.65852e+06	6.24877e+06	2.17314e+06	3.27013e+07	1.54301e+07	7.91308e+06	4.46506e+06	0	6.38819e+06	5.98064e+06	7.87881e+06	8.9802e+06	5.15818e+06	4.30705e+06	3.35532e+06	0	1.30921e+06	1.31247e+06	0	0	0	2.54423e+06	0	3.70866e+06	5.17179e+06	1.13396e+07	0	4.68261e+06	6.81653e+06	0	4.48772e+06	3.3144e+06	0	1.2445e+06	9.15534e+06	3.2399e+06	1.64244e+06	0	5.86638e+06	4.80331e+06	4.09548e+06	2.30891e+06	0	0	0	6.55202e+06	7.89317e+06	9.44044e+06	1.84545e+07	0	5.57467e+06	0	0	0	0	3.70805e+06	0	0	4.69682e+06	4.82997e+06	0	0	0	1.64009e+07	8.14061e+06	3.62317e+06	0	0	2.73106e+06	7.11484e+06	5.92989e+06	4.78289e+06	0	0	6.87575e+06	0	1.17064e+07	6.36368e+06	2.07902e+06	7.83516e+06	3.4848e+06
Q9P266	Junctional protein associated with coronary artery disease	JCAD	JCAD	EKSMDQDFWCPDSYDPSR	S1340	1xCarbamidomethyl [C10]; 1xPhospho [S3]; 1xOxidation [M4]	0	1.00472e+06	0	0	0	0	2.92353e+06	6.4342e+06	3.29586e+06	226253	1.94149e+06	0	0	468632	2.47615e+06	93249.7	0	2.38502e+06	182636	1.0438e+06	0	0	2.74357e+06	4.27999e+06	2.03068e+06	923292	0	0	0	83327.4	0	835639	0	0	2.46775e+06	0	0	0	0	0	1.44935e+06	0	4.7237e+06	0	8.69147e+06	2.56593e+06	4.62793e+06	1.77657e+06	2.20625e+06	3.79436e+06	4.11917e+06	1.98479e+06	5.4283e+06	0	6.67818e+06	6.99086e+06	3.77766e+06	2.96853e+06	5.3995e+06	9.37513e+06	7.24015e+06	0	9.6157e+06	1.07548e+06	2.01141e+06	5.72248e+06	3.2823e+06	0	3.38138e+06	2.12766e+06	1.38936e+06	0	3.11229e+06	3.78336e+06	3.90546e+06	2.43138e+06	9.90958e+06	0	7.24432e+06	2.42352e+06	3.45699e+06	0	275181	514525	0	3.02962e+06	4.89438e+06	6.09321e+06	1.10472e+07	0	0	8.07515e+06	0	0	0	0	385922	0	0	0	0	332332	3.444e+06	2.57541e+06	2.54704e+06	3.32898e+06	3.49529e+06	225004	0	766056	5.836e+06	5.11234e+06	4.64684e+06	0	962354	0	1.28362e+06	5.47188e+06	0	1.24379e+07	7.43759e+06	0
Q9P266	Junctional protein associated with coronary artery disease	JCAD	JCAD	GMAQAHSLPVHVR	S144	1xPhospho [S7]; 1xOxidation [M2]	0	838619	1.3625e+06	1.04008e+06	0	909544	0	732333	0	0	901467	0	0	0	1.02814e+06	1.14941e+06	1.55251e+06	830330	2.2882e+06	689937	1.44466e+06	0	0	1.11812e+06	0	984716	0	1.00455e+06	1.96119e+06	1.86702e+06	1.46044e+06	1.51295e+06	0	1.30516e+06	1.76788e+06	3.65197e+06	0	0	1.08092e+06	0	0	0	1.54097e+06	0	9.49816e+06	0	3.37294e+06	0	1.81747e+06	3.06937e+06	0	1.7349e+06	1.2039e+06	0	3.04414e+06	0	0	2.6874e+06	0	2.15495e+06	2.4019e+06	0	3.07511e+06	0	0	0	2.37532e+06	0	0	2.15388e+06	765976	0	1.70331e+06	0	2.4143e+06	0	2.90252e+06	1.79871e+06	0	6.79934e+06	3.18939e+06	0	0	0	0	0	1.51451e+06	1.47858e+06	0	0	0	1.98288e+06	0	0	1.51506e+07	0	0	0	0	0	0	0	0	0	2.99598e+06	1.67813e+06	2.20216e+06	0	0	0	0	0	0	0	3.01158e+06	0	0	1.95486e+06	0	0	4.04455e+06	0
Q9P266	Junctional protein associated with coronary artery disease	JCAD	JCAD	SMDQDFWCPDSYDPSR	S1340	1xCarbamidomethyl [C8]; 1xPhospho [S1]	199665	0	0	0	1.39303e+06	0	670243	3.0722e+06	1.54757e+06	0	615191	1.37508e+06	0	0	0	0	639292	0	713014	0	0	1.23856e+06	0	133575	374078	249854	0	0	0	792089	340163	155010	1.35181e+06	156174	0	0	0	171770	0	0	692312	0	976320	0	309698	0	243699	0	0	0	0	0	643664	0	0	0	0	0	0	0	0	0	1.51287e+06	0	1.02229e+06	760669	158643	0	0	2.38458e+06	848125	0	0	0	412087	0	2.76423e+06	0	178233	0	382595	0	0	0	0	0	329345	1.47026e+06	1.10889e+06	0	0	77911.7	0	0	0	0	0	0	0	0	0	0	0	1.96207e+06	816858	1.43908e+06	1.35203e+06	0	1.44352e+06	149355	82963.4	0	1.82361e+06	0	0	0	0	0	0	1.41445e+06	0	0
Q9P266	Junctional protein associated with coronary artery disease	JCAD	JCAD	VLSPESLSCTEIPIPLNER	S237	1xCarbamidomethyl [C9]; 1xPhospho [S3]	0	0	0	0	0	379428	0	110635	0	0	133699	0	0	0	0	144657	0	0	0	169910	0	0	0	0	0	74113.6	171804	0	0	0	0	0	0	642662	174509	0	0	132709	172614	0	0	0	0	0	0	0	0	0	104108	0	0	0	0	0	0	0	0	0	0	0	0	0	0	0	0	0	80060.9	0	0	74675.6	0	0	0	0	0	0	0	0	0	0	0	0	0	0	0	0	0	0	0	0	0	0	0	0	0	0	0	0	0	0	0	0	0	900910	0	0	0	0	0	0	0	0	187536	0	0	0	0	0	0	0	0	0
Q9P266	Junctional protein associated with coronary artery disease	JCAD	JCAD	VLSPESLSCTEIPIPLNERHSPK	S255	1xCarbamidomethyl [C9]; 2xPhospho [S21; T/S]	167148	184753	1.01815e+06	0	0	214955	0	0	0	0	0	0	0	184377	0	0	0	0	194665	0	0	0	0	0	48551.5	0	0	39892.8	0	248882	0	0	0	0	0	0	0	0	0	0	0	0	0	0	0	0	0	0	30703.3	0	0	0	0	0	41648.8	0	0	272125	47223.2	709636	0	0	514215	0	0	0	0	0	935769	1.35885e+06	0	0	26492.1	65618.2	0	0	86141.3	0	0	0	0	0	0	0	0	0	0	0	0	0	0	0	0	0	0	0	0	0	0	0	0	0	175585	213858	0	335712	0	0	0	0	0	0	0	0	232959	0	0	94667	0	0	0	0
Q9P266	Junctional protein associated with coronary artery disease	JCAD	JCAD	SLSPSSNSAFSR	S757	2xPhospho [S]	7.37726e+06	1.83562e+06	596063	2.05261e+06	2.00807e+06	0	3.09097e+06	5.69705e+06	2.49187e+06	7.43175e+06	1.55917e+06	1.69157e+06	0	0	1.67102e+06	8.50278e+06	1.56332e+06	2.79809e+06	3.59758e+06	1.89178e+06	675967	0	3.28552e+06	2.04232e+06	2.66725e+06	2.84818e+06	1.74162e+06	1.38563e+06	847350	1744877	3.23114e+06	3.44988e+06	0	993775	2.09804e+06	2.79791e+06	1.76416e+06	2.97201e+06	643468	1.36635e+06	941025	3.76142e+06	2.70644e+06	1.87903e+06	5.79527e+06	6.10467e+06	4.8114e+06	2.55169e+06	2.85739e+06	7.14651e+06	6.09977e+06	3.46091e+06	4.97368e+06	2.07604e+06	1.79683e+06	3.2495e+06	0	0	1.31675e+06	6.48957e+06	3.24342e+06	7.28822e+06	6.56194e+06	2.13931e+07	0	4.07376e+06	5.65057e+06	4.40103e+06	2.56612e+06	2.28347e+06	2.57763e+06	2.42243e+06	2.35132e+06	0	2.42477e+06	4.6065e+06	4.37504e+06	0	2.58403e+06	3.49732e+06	2.5832e+06	2.09337e+06	4.68551e+06	0	2.58168e+06	2.69523e+06	3.06228e+06	4.46507e+06	6.51857e+06	3.34551e+06	2.71678e+06	3.29828e+06	0	0	0	0	3.35828e+06	4.49551e+06	2.27779e+06	1.86944e+06	0	2.69937e+06	4.06796e+06	0	2.68584e+06	3.55007e+06	1.39375e+06	0	0	0	3.69482e+06	4.89481e+06	2.57813e+06	0	0	0	0	8.51996e+06	0	0	5.22787e+06	0
Q9P266	Junctional protein associated with coronary artery disease	JCAD	JCAD	GQWPDVRGSQHGHTGR	S532	1xPhospho [S9]	0	0	0	0	0	0	0	0	0	0	0	0	1.32075e+06	0	0	0	0	0	0	0	0	0	0	1.31115e+06	0	0	0	1.64482e+06	0	0	0	1.85275e+06	0	0	0	2.4438e+06	3.56825e+06	0	0	0	0	0	0	0	9.09458e+06	0	0	0	0	0	0	1.13788e+06	0	0	0	0	0	1.55071e+06	0	0	0	0	0	0	0	0	0	0	0	0	0	0	0	0	0	0	0	0	0	2.06326e+06	0	0	0	0	0	0	0	0	0	0	0	0	0	0	0	0	0	0	0	0	0	0	0	0	851641	0	0	0	0	0	950995	0	0	0	0	0	0	0	0	0	0	0
Q9P266	Junctional protein associated with coronary artery disease	JCAD	JCAD	MWVPESPVCR	S901	1xCarbamidomethyl [C9]; 1xPhospho [S6]	1.41359e+06	1.97148e+06	1.51818e+06	0	2.37079e+06	4.15925e+06	2.88796e+06	4.12583e+06	8.20455e+06	0	4.95473e+06	1.70767e+07	5.0616e+06	0	1.05675e+07	2.23241e+06	5.50635e+06	2.93436e+06	0	2.11563e+06	1.88363e+06	0	3.65222e+06	3.05757e+06	3.35176e+06	2.51589e+06	2.09432e+06	2.25733e+06	3.23464e+06	2.6817e+06	1.95387e+06	1.03942e+06	0	4.07516e+06	8.37303e+06	7.68437e+06	0	2.86087e+06	4.59579e+06	5.74163e+06	9.74964e+06	0	5.83708e+06	0	3.13851e+07	1.17195e+07	1.96231e+06	5.7803e+06	8.53237e+06	9.39371e+06	3.83515e+06	8.41953e+06	2.6131e+06	1.00001e+07	2.75416e+06	3.60963e+06	2.90647e+06	3.80137e+06	2.86857e+06	9.41481e+06	6.84501e+06	0	1.0963e+07	0	4.92572e+06	1.33618e+07	5.39308e+06	0	8.44468e+06	5.53509e+06	4.31973e+06	3.75013e+06	2.83639e+06	2.30203e+06	3.98335e+06	8.24123e+06	6.00986e+06	2.28634e+06	801102	9.03653e+06	7.47419e+06	2.47591e+06	0	0	0	0	3.77485e+06	7.27171e+06	8.56104e+06	7.1147e+06	0	6.07776e+06	0	0	0	0	0	0	0	0	0	0	991869	8.31397e+06	2.95449e+07	1.21238e+07	1.72905e+06	0	0	0	9.02523e+06	7.29409e+06	4.39325e+06	1.59548e+06	0	0	0	13613069	0	5.56668e+06	9.68449e+06	2.54414e+06
Q9P266	Junctional protein associated with coronary artery disease	JCAD	JCAD	GLSAPDLR	S1044	1xPhospho [S3]	1.53823e+08	1.23688e+08	4.52988e+07	8.07638e+07	1.09816e+08	1.8586e+08	1.262e+08	1.17313e+08	2.28167e+08	3.89382e+08	1.77343e+08	3.12294e+08	7.59052e+07	1.93665e+06	1.20856e+08	1.05205e+08	2.14609e+08	1.419e+08	3.46356e+08	7.25245e+07	8.39482e+07	2.78631e+07	6.08605e+07	7.64584e+07	6.29127e+07	1.76167e+07	5.78325e+07	3.50547e+07	6.48353e+07	1.42723e+08	2.63989e+07	1.41765e+07	0	6.80787e+07	9.23155e+07	7.86261e+07	3.95295e+07	6.40394e+07	3.63504e+07	9.53156e+07	1.84601e+08	1.56745e+08	1.4175e+08	2.68411e+08	1192610913	248298527	3.3094e+08	9.62342e+07	1.29454e+08	1.45113e+08	3.8205e+08	1.75366e+08	342385971	1.23755e+08	2.96452e+08	2.23546e+08	5.10342e+08	1.12487e+08	2.15444e+08	5.31764e+08	3.52556e+08	7.15431e+08	5.75421e+08	1294040537	1.63622e+08	2.94401e+08	5.34436e+08	1.89218e+08	2.07118e+08	2.28535e+08	1.31645e+08	6.95334e+07	3.49696e+08	1.53136e+08	273484106	3.37825e+08	4.76215e+08	6.32047e+07	8.21072e+08	4.2867e+08	2.28921e+08	3.04486e+08	4.53635e+08	0	1.97506e+08	1.59032e+08	1.58822e+08	1.14217e+08	3.11393e+08	2.95782e+08	2.82873e+08	686532613	0	9.72279e+07	8.53901e+07	9.34919e+07	1.66018e+08	1.6232e+08	1.17399e+08	192386758	1.88069e+08	3.41343e+08	3.95899e+08	3.31827e+08	3.98495e+08	5.31523e+08	3.86739e+08	2.87778e+08	2.40024e+08	3.31448e+08	3.35638e+08	305154404	415421080	1.73882e+08	0	711739	0	5.1944e+08	3.80415e+06	5.78541e+08	4.30942e+08	1.29568e+08
Q9P266	Junctional protein associated with coronary artery disease	JCAD	JCAD	QEDVGFRGNSPEMR	S885	1xPhospho [S10]	1.47758e+07	1.02301e+07	6.0698e+06	4.82641e+06	3.48397e+06	2.96013e+07	4.65226e+06	5.15258e+06	1.19342e+07	3.49139e+07	4.0032e+06	1.28514e+07	4.0369e+06	2.59393e+07	7.19185e+07	1.29618e+07	8.87153e+06	1.40444e+07	3.47189e+07	3.60626e+06	5.94183e+06	9.53951e+06	2.27619e+07	1.38788e+07	1.18919e+07	9.00203e+06	6.26725e+06	6.50784e+06	7.06018e+06	1.04674e+07	1.7156e+07	7.74123e+06	0	6.9573e+06	3.78024e+06	6.69535e+06	0	1.29786e+07	2.31697e+07	1.64986e+07	1.32448e+07	2.7478e+07	1.81304e+07	2.49127e+07	1.02623e+08	2.71031e+07	1.23899e+07	1.65582e+07	2.09201e+07	2.60605e+07	2.80787e+07	1.9659e+07	2.38353e+07	1.1121e+07	2.45106e+07	1.93021e+07	2.18587e+07	1.15614e+07	1.73927e+07	1.86913e+07	1.94794e+07	5.29739e+07	1.62376e+07	0	2.06148e+07	2.72614e+07	5.79987e+07	1.92531e+07	1.87053e+07	1.77558e+07	1.25252e+07	1.01731e+07	2.30752e+07	3.67133e+06	1.15807e+07	2.31831e+07	1.55366e+07	7.19371e+06	2.905e+07	3.44234e+07	1.40336e+07	2.8867e+07	1.84969e+07	0	1.10308e+07	1.85328e+07	2.29961e+07	1.49118e+07	1.96172e+07	2.91603e+07	3.45191e+07	9.64902e+07	0	7.0515e+06	7.00905e+06	1.55501e+07	9.66881e+06	3.09884e+07	1.25473e+07	1.23089e+07	1.09056e+07	1.50502e+07	9.14231e+07	6.50082e+07	1.20206e+08	47782763	9.81892e+06	3.96306e+07	5.52713e+06	3.45077e+07	3.73676e+07	2.32705e+07	3.33538e+07	1.13631e+07	1.9647e+07	5.61818e+07	2.05255e+07	3.51848e+07	3.333e+07	2.94274e+07	2.56605e+07	1.11893e+07
Q9P266	Junctional protein associated with coronary artery disease	JCAD	JCAD	LGHSLSVSKDSISR	S1319	1xPhospho [S6]	0	0	0	0	0	0	0	0	0	0	0	0	0	0	0	0	0	0	0	0	0	0	0	0	0	0	0	0	0	0	0	0	0	0	0	0	0	0	0	0	0	0	0	0	2.82154e+06	0	0	0	0	0	0	0	0	0	0	0	0	0	0	0	0	0	0	4.79447e+06	0	0	0	0	0	0	0	0	845750	0	0	0	0	0	0	3.42406e+06	2.30766e+06	0	0	0	0	0	0	0	0	0	0	0	0	0	0	0	0	0	0	0	0	0	0	0	5.3155e+06	0	0	0	0	0	0	0	0	0	0	0	0	1.19377e+06	0	2.41699e+06	0	0
Q9P266	Junctional protein associated with coronary artery disease	JCAD	JCAD	KPVWEEELRMSGPAK	S176	1xPhospho [S11]; 1xOxidation [M10]	1.97639e+07	0	0	0	1.44334e+07	2.13033e+07	1.04906e+07	0	2.05689e+07	2.0064e+07	7.90593e+06	1.21248e+07	1.12473e+07	0	1.31241e+07	0	1.00338e+07	1.15196e+07	0	4.12062e+06	0	0	499879	0	0	838299	4.72609e+06	803493	0	1.34178e+07	0	8.35162e+06	0	0	0	964022	523613	5.127e+06	9.06282e+06	0	0	0	581245	0	1.66626e+06	0	2.4668e+06	0	0	0	0	1.48446e+06	0	0	1.56286e+06	1.02034e+06	2.1101e+06	1.89714e+06	1.40521e+06	2.11899e+06	1.26973e+06	0	2.24948e+06	0	0	733333	1.3546e+06	0	841924	1.24934e+06	887178	0	624384	1.64353e+06	1.46661e+06	0	2.53287e+06	0	812173	4.26232e+06	1.65063e+06	0	1.63882e+06	0	0	604168	0	560218	1.67854e+06	0	0	1.41771e+06	0	0	0	1.60679e+06	0	4.38011e+06	0	0	1.64347e+06	0	1.28402e+07	0	0	0	1.14971e+07	2.85718e+07	9.26366e+06	0	1.45788e+07	2.29948e+07	2.12124e+07	0	0	0	0	1.11262e+07	0	6.23604e+06	3.05771e+06	0
Q9P266	Junctional protein associated with coronary artery disease	JCAD	JCAD	SPLFVGDR	S1156	1xPhospho [S1]	2.15165e+06	3.24298e+06	1.3115e+06	1.41164e+06	2.33529e+06	4.07443e+06	1.89709e+06	2.35142e+06	6.72217e+06	5.57775e+06	3.43437e+06	8.58047e+06	3.12545e+06	0	4.58053e+06	0	8.51786e+06	5.37281e+06	8.74649e+06	3.91913e+06	1.26433e+06	0	2.53631e+06	0	1.87836e+06	1.38706e+06	2.2313e+06	0	0	4.54323e+06	4.2609e+06	1.49643e+06	0	1.29868e+06	1.55274e+06	1.70634e+06	1.39254e+06	0	791554	0	1.93957e+06	0	3.18401e+06	3.62464e+06	7.63493e+06	5.42462e+06	7.1215e+06	0	2.53119e+06	0	4.16652e+06	3.31451e+06	5.37352e+06	1.8116e+06	4.83986e+06	1.24721e+06	1.03852e+07	3.7058e+06	5.51503e+06	9.76078e+06	4.88366e+06	8.62593e+06	9.60175e+06	1.22197e+07	2.66643e+06	5.34746e+06	7.6164e+06	0	1.63448e+06	3.6671e+06	2.79803e+06	0	5.47832e+06	2.62934e+06	4.13439e+06	4.67455e+06	6.89405e+06	4.40155e+06	8.87269e+06	3.97462e+06	2.67266e+06	4.36637e+06	4.10595e+06	0	2.01084e+06	2.73282e+06	4.8755e+06	1.59085e+06	5.10182e+06	5.43438e+06	4.8757e+06	7.10184e+06	0	0	0	0	2.79067e+06	1.46063e+06	0	2.67772e+06	2.92961e+06	2.26559e+06	5.52994e+06	5.9867e+06	6.35368e+06	7.12962e+06	6.48717e+06	9.44753e+06	5.59976e+06	3.50062e+06	8.93586e+06	5.1351e+06	4.21074e+06	2.3434e+06	3.0351e+06	0	2.60302e+06	1.14241e+07	0	4.0683e+06	6.4425e+06	4.15335e+06
Q9P266	Junctional protein associated with coronary artery disease	JCAD	JCAD	LRSPSKVIESLQEK	S1237	1xPhospho [S5]	0	1.05341e+06	602646	962057	886629	3.0898e+06	1.24769e+06	0	0	0	0	4.63548e+06	0	0	0	3.42029e+06	0	0	0	0	0	0	397699	454871	1.50176e+06	0	878305	0	0	0	0	0	0	0	0	313643	0	1.85943e+06	1.21381e+06	0	0	0	455201	0	2.41484e+06	1.86537e+06	1.11632e+06	0	1.16531e+06	0	2.93969e+06	0	488960	0	632408	0	2.30598e+06	1.57183e+06	0	1.27319e+06	1.00738e+06	0	2.53321e+06	0	0	0	4.83039e+06	0	0	1.66838e+06	356324	0	420727	0	1.49059e+06	1.88822e+06	1.10677e+06	0	0	4.41689e+06	1.06577e+06	0	0	0	0	0	1.74302e+06	0	0	0	0	1.42267e+06	0	0	0	0	0	0	0	0	0	0	0	4.87452e+06	0	1.64122e+06	0	3.07228e+06	0	0	0	2.15845e+06	2.98088e+06	2.03911e+06	0	0	0	1.67669e+06	0	7.51318e+06	2.38894e+06	1.10497e+06
Q9P266	Junctional protein associated with coronary artery disease	JCAD	JCAD	AWPPSPGR	S931	1xPhospho [S5]	1.84e+07	1.45534e+07	1.44023e+07	1.30804e+07	1.89304e+07	2.30871e+07	1.99739e+07	1.69731e+07	2.71686e+07	3.3222e+07	3.17125e+07	2.66584e+07	3.07632e+07	6.96882e+07	3.864e+07	1.55475e+07	3.95123e+07	3.05969e+07	4.61868e+07	2.16739e+07	1.6489e+07	1.56462e+07	1.50966e+07	2.15563e+07	1.85287e+07	7.478e+06	1.97202e+07	1.14491e+07	1.62821e+07	3.35125e+07	4.51286e+07	2.18494e+07	7.85154e+07	1.80895e+07	1.52415e+07	0	8.97758e+06	1.42954e+07	1.57239e+07	1.25719e+07	2.2486e+07	1.51734e+07	1.61818e+07	1.32216e+07	5.758e+07	4.42541e+07	5.04536e+07	1.91177e+07	2.07128e+07	1.92588e+07	3.23484e+07	2.60764e+07	2.39883e+07	2.21112e+07	4.38373e+07	1.55211e+07	4.83405e+07	3.14577e+07	2.66755e+07	4.53371e+07	2.81174e+07	4.59257e+07	2.8231e+07	1.03041e+08	1.64842e+07	3.2704e+07	5.53606e+07	1.79548e+07	1.94525e+07	3.10757e+07	2.06231e+07	1.70472e+07	2.43432e+07	2.01855e+07	2.32104e+07	1.82361e+07	32685442	1.79672e+07	3.16322e+07	4.44964e+07	3.61963e+07	2.37019e+07	5.78144e+07	2.93967e+07	3.48607e+07	1.96701e+07	1.81611e+07	2.56746e+07	5.13223e+07	2.97622e+07	3.62667e+07	4.60485e+07	1.84707e+07	1.58021e+07	2.22443e+07	1.42851e+07	3.19905e+07	3.12115e+07	1.00999e+07	3.03866e+07	3.86679e+07	1.9562e+07	1.81983e+07	3.1401e+07	2.66968e+07	2.57494e+07	2.22591e+07	5.51735e+07	4.03791e+07	2.03239e+07	3.53989e+07	3.58513e+07	35898891	1.90213e+07	5.76639e+07	4.43793e+07	4.76959e+07	5.69854e+07	7.07359e+07	4.11706e+07	4.88948e+07	1.70989e+07
Q9P266	Junctional protein associated with coronary artery disease	JCAD	JCAD	MWVPESPVCR	S901	1xCarbamidomethyl [C9]; 1xPhospho [S6]; 1xOxidation [M1]	3.71388e+06	1.62909e+06	1.32383e+06	1.56422e+06	3.31407e+06	3.52949e+06	2.59017e+06	4.47042e+06	9.0012e+06	6.34342e+06	4.90551e+06	8.50145e+06	4.68546e+06	0	5.87618e+06	3.2458e+06	7.44478e+06	4.00622e+06	6.12602e+06	2.03033e+06	1.13949e+06	0	3.14863e+06	2.11493e+06	4.86355e+06	1.74386e+06	3.0252e+06	928584	2.36855e+06	4.56152e+06	3.09002e+06	1.59293e+06	0	4.16755e+06	5.58559e+06	3.76206e+06	742475	2.05424e+06	4.04604e+06	3.95341e+06	7.26501e+06	0	4.37951e+06	1.42006e+06	3.3471e+07	7.63725e+06	8.50902e+06	4.07274e+06	5.39685e+06	8.20228e+06	7.90747e+06	7.29472e+06	7.32454e+06	6.63023e+06	9.3535e+06	7.53502e+06	7.71021e+06	1.00043e+07	9.92412e+06	2.31644e+07	1.71686e+07	3.13002e+06	2.84643e+07	0	6.75353e+06	1.60996e+07	5.83043e+06	2.53429e+06	1.15438e+07	8.95556e+06	5311143	2.58515e+06	4.4149e+06	5.68999e+06	7.71786e+06	7.0382e+06	1.35649e+07	2.03926e+06	5.79111e+06	2.36037e+07	9.42552e+06	5.62859e+06	8.64662e+06	0	1.30305e+07	1.44376e+06	4.82741e+06	6.68537e+06	1.25345e+07	8.74085e+06	2.33294e+06	8.09607e+06	0	3.48066e+06	0	0	1.77199e+06	4.71008e+06	3.41551e+06	3.59722e+06	3.47611e+06	2.94994e+06	1.78511e+06	3.9576e+06	1.08705e+07	4.69171e+06	3.19576e+06	9.93288e+06	0	2.3336e+06	9.57226e+06	1.31232e+07	4.52667e+06	2.69864e+06	0	0	0	9.27286e+06	0	1.20243e+07	1.01303e+07	4.33232e+06
Q9P266	Junctional protein associated with coronary artery disease	JCAD	JCAD	QEDVGFRGNSPEMR	S885	1xPhospho [S10]; 1xOxidation [M13]	2.0386e+08	227946195	3.54008e+08	2.95697e+08	1.90317e+08	1.74642e+08	183589742	1.65007e+08	1.25607e+08	2.30025e+08	2.96633e+08	1.79966e+08	258139096	1.56513e+08	1.62877e+08	1.92768e+08	1.65111e+08	140427724	1.25217e+08	1.36288e+08	9.51019e+07	8.27351e+07	1.21242e+08	1.01414e+08	1.67763e+08	1.86107e+08	1.60961e+08	111780692	1.62502e+08	2.25462e+08	2.25718e+08	152352151	1.86177e+08	2.20449e+08	1.83122e+08	1.48044e+08	2.2918e+08	2.48067e+08	1.63633e+08	3.31955e+08	2.88506e+08	4.15396e+08	2.9401e+08	4.43685e+08	4.41455e+08	2.6373e+08	2.34966e+08	2.53715e+08	2.72615e+08	1.66628e+08	3.23348e+08	204096675	306499044	2.21725e+08	2.87585e+08	2.27618e+08	1.75081e+08	1.68195e+08	227830736	1.77863e+08	2.00256e+08	3.87103e+08	1.68265e+08	0	1.80045e+08	5.7456e+07	3.05822e+08	3.15101e+08	2.85951e+08	1.94549e+08	1.6577e+08	2.06186e+08	2.4567e+08	224255296	1.80492e+08	1.82556e+08	1.68271e+08	3.35139e+08	3.12007e+08	1.82999e+08	2.07837e+08	3.45845e+08	3.48623e+08	4.53142e+07	306259882	4.10227e+08	3.93612e+08	2.45876e+08	2.2887e+08	3.33784e+08	3.64726e+08	3.27428e+08	4.96372e+08	3.58379e+08	4.48976e+08	5.34365e+08	3.23826e+08	337067257	2.82133e+08	3.82977e+08	3.76175e+08	2.67787e+08	1.9805e+08	154266643	1.73271e+08	1.63109e+08	2.70417e+08	1.53281e+08	4.17016e+07	2.63973e+08	1.59291e+08	1.45724e+08	1.92045e+08	2.22715e+08	2.75733e+07	3.02699e+08	1.56277e+08	1.98163e+08	179420731	227396680	0	1.06876e+08
Q9P266	Junctional protein associated with coronary artery disease	JCAD	JCAD	LGHSLSVSKDSISREEK	S1321	2xPhospho [S8; S11]	0	0	0	0	0	0	0	0	0	0	0	0	0	0	0	0	0	0	0	0	0	0	0	0	0	0	0	0	0	0	0	0	0	0	0	0	0	0	0	0	0	0	0	0	3.23852e+06	0	0	0	0	0	0	0	0	0	0	0	0	0	0	0	0	0	1.51205e+06	0	0	0	0	0	0	0	0	0	0	0	0	0	0	0	0	0	0	0	0	0	0	0	0	0	0	0	0	0	0	0	0	0	0	0	0	0	0	0	0	0	0	0	0	0	0	0	0	0	0	0	0	0	0	0	0	0	0	0
Q9P266	Junctional protein associated with coronary artery disease	JCAD	JCAD	LGHSLSVSKDSISREEK	S1324	2xPhospho [S8; S11]	0	0	0	0	0	0	0	0	0	0	0	0	0	0	0	0	0	0	0	0	0	0	0	0	0	0	0	0	0	0	0	0	0	0	0	0	0	0	0	0	0	0	0	0	3.23852e+06	0	0	0	0	0	0	0	0	0	0	0	0	0	0	0	0	0	1.51205e+06	0	0	0	0	0	0	0	0	0	0	0	0	0	0	0	0	0	0	0	0	0	0	0	0	0	0	0	0	0	0	0	0	0	0	0	0	0	0	0	0	0	0	0	0	0	0	0	0	0	0	0	0	0	0	0	0	0	0	0
Q9P266	Junctional protein associated with coronary artery disease	JCAD	JCAD	STLFHFVER	T1215	1xPhospho [T2]	0	3.87684e+06	0	0	0	0	0	0	3.5776e+06	0	2.13129e+06	1.29574e+06	0	0	2.82675e+06	0	0	0	0	0	387472	0	0	353074	0	0	0	353341	0	0	0	0	0	0	1.01114e+06	0	425758	0	0	0	0	0	0	0	0	0	0	0	0	0	0	0	0	0	316393	0	0	0	0	0	0	0	875597	0	0	768485	0	0	0	0	0	0	0	0	606168	0	687556	0	0	1.51341e+06	0	0	0	0	0	0	0	0	0	0	0	0	0	0	0	0	0	0	0	0	0	0	0	3.62243e+06	3.88991e+06	2.78029e+06	0	0	0	0	0	0	0	5.37876e+06	0	0	0	0	0	2.03525e+06	0	0
A6N6J7	[Histone H3]-trimethyl-L-lysine(4) demethylase	JARID1C	JARID1C;KDM5C	NHSNAQFIESYVCR	S317	1xCarbamidomethyl [C13]; 1xPhospho [S3]	0	0	4.85032e+06	0	0	0	0	1.82235e+06	0	0	1.60325e+06	0	0	0	660164	1.35566e+06	769644	391668	654725	901455	0	0	2.29386e+06	2.45472e+06	0	0	0	4.56568e+06	0	0	0	0	0	3.91133e+06	0	1.79435e+06	346789	0	530079	0	0	0	1.04344e+06	0	3.33641e+06	0	0	3.70669e+06	0	0	0	0	0	0	0	0	0	704882	0	0	3.43422e+06	0	0	0	0	0	0	4.01512e+06	0	759360	3.82019e+06	0	0	658604	1.31954e+06	0	0	0	0	0	2.55354e+06	0	0	0	0	0	0	0	0	0	0	0	0	0	0	0	0	0	0	0	0	0	2.01245e+06	0	0	0	0	0	0	0	0	0	0	0	0	0	0	0	0	0	0	0
P57087	Junctional adhesion molecule B	JAM2	JAM2	ATTMSENDFK	S286	1xPhospho [S5]	0	0	0	0	0	0	0	0	0	0	0	0	0	0	0	0	0	0	693949	0	0	0	0	0	0	0	1.37923e+06	0	926237	0	0	0	0	0	0	0	0	0	0	0	0	0	0	0	2.64721e+06	0	815284	0	0	0	0	0	0	0	0	0	0	0	0	1.7964e+06	1.5315e+06	3.84995e+06	1.50515e+06	0	0	2.05798e+06	0	0	0	0	0	0	0	0	1.11274e+06	0	1.91911e+06	0	0	2.67559e+06	0	0	0	0	0	0	0	0	0	0	0	3.26002e+06	0	0	0	0	0	0	0	0	0	0	0	1.77911e+06	624823	0	0	1.02244e+06	0	0	1.56945e+06	0	0	0	0	0	0	1.73788e+06	2.6203e+06	2.3174e+06	0	623125
Q96N16	Janus kinase and microtubule-interacting protein 1	JAKMIP1	JAKMIP1	HTSLNDLSLTR	S382	1xPhospho [S3]	2.2477e+06	0	0	0	0	0	0	5.41463e+06	0	0	1.94027e+06	0	2.13076e+06	0	0	0	0	1.51318e+06	0	2.49844e+06	0	0	0	0	0	0	2.0874e+06	4.64433e+06	6.95997e+06	0	0	0	0	2.6114e+06	3.74556e+06	4.0185e+06	1.36839e+07	2.51729e+06	0	2.68756e+06	3.14737e+06	0	1.65514e+06	0	0	1.59975e+06	1.19537e+06	2.51701e+06	2.04071e+06	3.72919e+06	0	5.11628e+06	563342	0	1.77911e+06	3.32395e+06	0	7.2877e+06	2.1262e+06	1.64772e+06	1.25951e+06	0	0	0	3.49431e+06	2.48509e+06	0	0	4.32584e+06	932284	0	0	0	4.71761e+06	2.04337e+06	1.24747e+06	1.14906e+06	1.14262e+06	0	0	2.18207e+06	0	0	0	0	0	919150	1.03716e+06	3.05117e+06	1.86318e+06	0	0	0	3.44753e+06	0	0	0	0	0	0	0	0	0	0	2.12433e+06	0	0	0	0	0	924209	0	0	2.81603e+06	0	0	0	0	0	0	4.14905e+06	0
A0A5F9ZH07	Tyrosine-protein kinase (Fragment)	JAK1	JAK1	AIETDKEYYTVK	Y873	1xPhospho [Y8]	0	0	0	0	0	0	1.16056e+06	0	0	2.80758e+06	1.39674e+06	0	0	0	0	2.99244e+06	0	0	3.77961e+06	0	849259	0	2.38178e+06	0	0	0	0	0	0	0	2.81122e+06	0	0	0	0	0	0	0	0	0	0	0	0	0	1.44109e+06	0	0	0	1.17668e+06	0	0	1.01554e+06	2.93691e+06	0	1.53378e+06	0	4.7606e+06	0	1.7004e+06	1.54437e+06	1.09488e+06	2.92606e+06	885498	0	0	0	2.81096e+06	0	0	0	0	0	0	0	1.17036e+06	0	1.66082e+06	0	2.63843e+06	0	0	0	0	0	0	1.32429e+06	0	0	2.25826e+06	0	0	4.45546e+06	0	0	0	0	0	0	0	0	0	0	0	0	1.62687e+06	1.30694e+06	0	3.59112e+06	0	6.09158e+06	0	2.40645e+06	1.84414e+06	0	0	6.51773e+06	0	0	0	0	0	1.56349e+06
A0A5F9ZH07	Tyrosine-protein kinase (Fragment)	JAK1	JAK1	AIETDKEYYTVKDDR	Y873	1xPhospho [Y8]	0	0	0	0	1.28394e+06	0	1.33294e+06	0	0	0	3.0351e+06	0	0	3.14534e+06	2.90221e+06	0	0	0	2.60812e+06	0	0	0	0	0	0	0	0	0	0	0	0	0	0	0	0	0	0	0	0	0	0	0	0	0	0	0	544160	0	2.07076e+06	0	0	0	2.51552e+06	0	0	1.43867e+06	5.43736e+06	0	1.65451e+06	2.34692e+06	1.60872e+06	0	1.84186e+06	0	0	0	2.92222e+06	0	0	0	0	0	935670	675700	0	0	0	0	2.05567e+06	0	0	0	0	0	0	0	0	0	0	0	3.15649e+06	4.57262e+06	0	0	0	0	0	0	0	0	0	0	1.43198e+06	2.57103e+06	1.37138e+06	2.39403e+06	0	0	0	0	0	0	1.61796e+06	0	6.21178e+06	4.24212e+06	3.19739e+06	2.421e+06	0	0	0	0
A0A3B3ITE9	Protein jagunal homolog 1	JAGN1	JAGN1	AAGTDGSDFQHR	S15	1xPhospho [S7]	2.86323e+06	0	0	0	1.15584e+06	0	0	0	0	0	0	0	0	0	0	0	0	0	0	1.04819e+06	2.66769e+06	0	0	0	0	0	4.69082e+06	2.87776e+06	0	0	0	0	0	5.24603e+06	0	2.35194e+06	0	0	0	0	0	0	0	0	1.78223e+06	0	2.13643e+06	0	0	0	0	2.44623e+06	0	0	0	3.95079e+06	0	1.87216e+06	1.64129e+06	1.0682e+06	1.7046e+06	0	1.37494e+06	0	2.97813e+06	0	0	0	0	3.27506e+06	0	0	0	0	1.43958e+06	0	0	0	1.92444e+06	0	4.16639e+06	0	0	0	0	0	0	0	0	0	0	1.15744e+06	0	0	0	0	0	0	0	0	0	0	0	0	0	0	1.84224e+06	0	3.37886e+06	0	0	0	0	0	0	0	0	0	3.62773e+06	0	0	0
Q9Y219	Protein jagged-2	JAG2	JAG2	EESANNQWAPLNPIR	S1123	1xPhospho [S3]	209664	0	0	0	0	0	0	0	0	0	0	0	0	0	0	119766	92420.6	0	238593	40996.7	78415.9	0	66873.1	0	106467	0	89065.8	1.53796e+06	0	93569.2	0	0	0	0	0	369635	0	0	98263	0	0	0	0	0	44681.2	0	0	0	0	0	0	0	0	0	0	0	0	0	0	0	0	0	0	0	0	0	41670.3	0	0	0	0	0	48606.3	637925	0	0	0	0	0	0	0	0	0	0	0	80801.8	0	612907	0	0	0	42642	0	0	0	0	0	0	0	0	0	0	185022	0	0	0	260365	181462	0	120998	0	0	0	0	0	0	0	0	0	0	0	0
P78504	Protein jagged-1	JAG1	JAG1	DLESAQSLNR	S1210	1xPhospho [S7]	0	0	1.11556e+06	0	0	0	4.10674e+06	0	2.56441e+06	2.2337e+06	1.03149e+06	0	0	0	0	0	2.41308e+06	0	0	766204	0	0	2.08863e+06	1.38639e+06	0	0	4.86347e+06	0	0	0	1.2038e+06	0	0	0	0	0	0	0	0	0	0	0	0	0	1.88668e+06	0	1.7198e+06	0	0	0	0	0	2.31475e+06	0	3.139e+06	0	2.11736e+06	0	0	0	3.33245e+06	0	0	0	0	3.29367e+06	1.60535e+06	0	0	0	0	0	0	1.6542e+06	1.58433e+06	4.9247e+06	0	0	4.08712e+06	2.89191e+06	0	2.12382e+06	0	0	0	0	0	0	0	0	3.67617e+06	2.77757e+06	0	0	0	0	0	0	0	0	4.31162e+06	0	0	0	952879	2.75564e+06	0	0	0	1.89212e+06	0	1.90186e+06	1.73768e+06	0	2.28129e+06	0	0	2.39018e+06	3.94946e+06	3.14004e+06	0	0
Q6IE81	Protein Jade-1	JADE1	JADE1	AATSPGVGQSAPGTR	T702	1xPhospho [T3]	4.77552e+07	1.00106e+08	8.84444e+07	1.44285e+08	1.40618e+08	7.34556e+07	1.10113e+08	1.41725e+08	4.0745e+07	1.19372e+08	1.26978e+08	6.11641e+06	1.2088e+08	1.1871e+08	8.94398e+07	1.92838e+08	1.01699e+08	1.54525e+08	1.43708e+08	2.59283e+08	1.9754e+08	2.10898e+08	2.64437e+08	2.55853e+08	1.7505e+08	1.15669e+08	9.41835e+07	1.21993e+08	1.61962e+08	1.30722e+08	1.44748e+08	1.77138e+08	1.20288e+08	128977743	1.09143e+08	5.19994e+07	2.479e+08	2.44747e+08	9.63935e+07	2.89266e+07	0	7.45543e+07	4.12769e+07	2.11448e+07	0	0	6.63478e+07	3.70627e+07	3.65733e+07	0	5.52767e+07	4.28691e+07	0	5.82023e+07	7.42647e+07	0	0	9.84618e+07	7.12951e+07	6.80392e+07	5.26651e+07	4.3044e+07	5.53886e+07	0	6.29521e+07	0	6.70615e+07	5.6616e+07	5.72218e+07	6.4481e+06	13879319	2.84721e+07	0	6.48461e+07	6.61028e+07	3.35937e+07	5.58771e+07	8.41901e+07	1.16603e+08	0	2.99597e+07	7.21824e+07	6.73044e+07	0	4.71718e+07	2.8652e+07	2.70304e+07	3.54872e+07	4.37343e+07	3.64063e+07	3.40776e+07	7.3762e+07	1.80086e+08	1.25554e+08	1.34543e+08	1.23723e+08	9.16401e+07	8.63664e+07	7.27019e+07	1.43227e+08	1.37393e+08	1.1448e+08	1.1913e+08	7.01229e+07	4.22901e+07	3.72188e+07	114054719	5.67137e+07	9.3701e+07	1.21802e+08	4.40048e+07	5.09238e+07	8.17262e+07	1.29772e+08	6.75458e+07	6.46437e+06	1.00996e+08	4.9406e+06	9.93838e+07	7.46362e+07	5.82347e+07	7.64418e+07
Q6IE81	Protein Jade-1	JADE1	JADE1	VPTTPASPVK	S743	1xPhospho [S7]	0	0	1.93485e+06	848124	1.99108e+06	0	2.07228e+06	2.68982e+06	0	4.27534e+06	1.88823e+06	0	3.59486e+06	3.59178e+06	2.21497e+06	2.9429e+06	3.79912e+06	0	2.83206e+06	2.25258e+06	3.68711e+06	0	4.85841e+06	2.59525e+06	3.5676e+06	3.71917e+06	4.16291e+06	5.42592e+06	2.77716e+06	2.48336e+06	1.37894e+06	7.2973e+06	0	0	929714	4.37396e+06	5.17417e+06	2.33262e+06	768165	0	0	0	2.05805e+06	0	2.96636e+06	2.486e+06	2.37687e+06	0	1.68449e+06	2.12977e+06	0	1.36898e+06	1.59417e+06	0	2.48658e+06	0	6.65896e+06	0	2.33173e+06	3.78077e+06	1.27811e+06	2.9885e+06	3.10171e+06	0	0	0	5.58006e+06	0	0	1.60281e+06	2.32554e+06	0	3.15404e+06	2.53407e+06	1.45036e+06	0	1.62597e+06	0	8.20534e+06	1.13208e+06	0	0	5.86581e+06	0	0	2.04183e+06	2.11128e+06	419256	0	0	2.06256e+06	5.94839e+06	0	0	0	0	0	0	0	0	0	0	0	0	0	0	1.86731e+06	0	0	4.2326e+06	856962	0	1.46055e+06	1.73114e+06	2.48457e+06	0	0	0	0	0	0	0
Q96ST2	Protein IWS1 homolog	IWS1	IWS1	KAAVLSDSEDEEKASAK	S398	2xPhospho [S6; S8]	7.13219e+06	8.45515e+06	6.77128e+06	1.55864e+07	2.8868e+07	0	2.13163e+07	1.42114e+07	4.32255e+06	4.46474e+06	1.79533e+07	9.67441e+06	11502143	0	5.598e+06	1.67184e+07	16973863	9.28839e+06	0	2.12108e+07	6.5729e+06	2.32579e+06	1.33581e+07	996123	9.11775e+06	1.45277e+07	6.29481e+06	2.61891e+07	8.1518e+06	1.2382e+07	1.37971e+07	1.93599e+07	0	1.04567e+07	1.03009e+07	2.92532e+06	1.23391e+07	1.22379e+07	1.47135e+07	3.99827e+07	1.47289e+07	4.35078e+07	3.64821e+07	3.77284e+07	1.06545e+07	1.04384e+07	7.73363e+06	1.62694e+07	1.68369e+07	1.11164e+07	2.15413e+07	2.05149e+07	1.22059e+07	1.81155e+07	5.23028e+06	0	0	1.54512e+07	1.02464e+07	7.16024e+06	8.74053e+06	3.91762e+07	3.34426e+06	0	2.50771e+07	2.18434e+07	2.38138e+07	3.30124e+07	7.59474e+06	9.77261e+06	3.04734e+06	6.30229e+07	15377829	1.09985e+07	6.01701e+06	3.20233e+07	5.45013e+06	8.33699e+06	1.11932e+07	4.4001e+06	2.0074e+07	1.07438e+07	2.56674e+07	0	4.68953e+06	2.59795e+07	2.58991e+07	1.84486e+07	3.55911e+06	1.93933e+07	2.38984e+07	1.74151e+07	0	3.43708e+07	5.09974e+06	2.36913e+07	6.16324e+07	2.51234e+07	1.89907e+07	8.22452e+06	0	9.16891e+06	1.54958e+07	0	3.24063e+06	9.35341e+06	8.13172e+06	3.0376e+06	0	1.84675e+07	2.09867e+06	8.51078e+06	1.00007e+07	1.14581e+07	2.48991e+06	6.60834e+06	0	3.84299e+06	3.37638e+06	1.30612e+06	0	7.96954e+06
Q96ST2	Protein IWS1 homolog	IWS1	IWS1	KAAVLSDSEDEEKASAK	S400	2xPhospho [S6; S8]	7.13219e+06	8.45515e+06	6.77128e+06	1.55864e+07	2.8868e+07	0	2.13163e+07	1.42114e+07	4.32255e+06	4.46474e+06	1.79533e+07	9.67441e+06	11502143	0	5.598e+06	1.67184e+07	16973863	9.28839e+06	0	2.12108e+07	6.5729e+06	2.32579e+06	1.33581e+07	996123	9.11775e+06	1.45277e+07	6.29481e+06	2.61891e+07	8.1518e+06	1.2382e+07	1.37971e+07	1.93599e+07	0	1.04567e+07	1.03009e+07	2.92532e+06	1.23391e+07	1.22379e+07	1.47135e+07	3.99827e+07	1.47289e+07	4.35078e+07	3.64821e+07	3.77284e+07	1.06545e+07	1.04384e+07	7.73363e+06	1.62694e+07	1.68369e+07	1.11164e+07	2.15413e+07	2.05149e+07	1.22059e+07	1.81155e+07	5.23028e+06	0	0	1.54512e+07	1.02464e+07	7.16024e+06	8.74053e+06	3.91762e+07	3.34426e+06	0	2.50771e+07	2.18434e+07	2.38138e+07	3.30124e+07	7.59474e+06	9.77261e+06	3.04734e+06	6.30229e+07	15377829	1.09985e+07	6.01701e+06	3.20233e+07	5.45013e+06	8.33699e+06	1.11932e+07	4.4001e+06	2.0074e+07	1.07438e+07	2.56674e+07	0	4.68953e+06	2.59795e+07	2.58991e+07	1.84486e+07	3.55911e+06	1.93933e+07	2.38984e+07	1.74151e+07	0	3.43708e+07	5.09974e+06	2.36913e+07	6.16324e+07	2.51234e+07	1.89907e+07	8.22452e+06	0	9.16891e+06	1.54958e+07	0	3.24063e+06	9.35341e+06	8.13172e+06	3.0376e+06	0	1.84675e+07	2.09867e+06	8.51078e+06	1.00007e+07	1.14581e+07	2.48991e+06	6.60834e+06	0	3.84299e+06	3.37638e+06	1.30612e+06	0	7.96954e+06
Q96ST2	Protein IWS1 homolog	IWS1	IWS1	GPASDSETEDASR	S313	2xPhospho [S4; S6]	0	0	0	0	0	0	0	0	0	0	0	3.64371e+06	8.89115e+06	0	0	0	0	0	0	4.51645e+06	0	0	0	0	0	3.03253e+06	0	6.26548e+06	0	0	3.76356e+06	4.29483e+06	0	0	0	0	0	0	0	0	4.53286e+06	0	0	0	0	0	0	0	0	0	0	0	821191	0	0	0	0	0	0	0	0	0	0	0	0	0	0	0	0	0	0	0	0	0	0	0	0	0	0	0	0	0	0	0	0	0	0	0	0	0	0	0	0	0	0	0	0	0	0	0	0	0	0	0	0	0	0	0	0	2.97692e+06	1.67338e+06	0	0	0	0	0	0	2.5324e+06	0	0	0	0
Q96ST2	Protein IWS1 homolog	IWS1	IWS1	GPASDSETEDASR	S315	2xPhospho [S4; S6]	0	0	0	0	0	0	0	0	0	0	0	3.64371e+06	8.89115e+06	0	0	0	0	0	0	4.51645e+06	0	0	0	0	0	3.03253e+06	0	6.26548e+06	0	0	3.76356e+06	4.29483e+06	0	0	0	0	0	0	0	0	4.53286e+06	0	0	0	0	0	0	0	0	0	0	0	821191	0	0	0	0	0	0	0	0	0	0	0	0	0	0	0	0	0	0	0	0	0	0	0	0	0	0	0	0	0	0	0	0	0	0	0	0	0	0	0	0	0	0	0	0	0	0	0	0	0	0	0	0	0	0	0	0	2.97692e+06	1.67338e+06	0	0	0	0	0	0	2.5324e+06	0	0	0	0
Q96ST2	Protein IWS1 homolog	IWS1	IWS1	GHHVTDSENDEPLNLNASDSESEELHR	S80	2xPhospho [S/T]	0	7.06878e+06	0	2.70792e+06	0	1.79655e+06	0	1.75456e+06	3.5631e+06	4.06496e+06	0	0	0	0	0	3.64392e+06	0	7.1106e+06	0	3.13214e+06	0	0	0	3.464e+06	0	8.9509e+06	1.44774e+06	3.68516e+06	0	0	3.51398e+06	4.91523e+06	0	841965	0	1.27196e+06	0	0	1.5501e+06	2.43505e+06	2.54772e+06	0	3.60344e+06	0	1.37333e+06	0	667046	0	576375	0	0	0	2.74425e+06	0	0	1.80755e+06	1.3868e+06	0	1.44569e+06	1.31214e+06	3.4618e+06	4.69657e+06	765029	0	2.36506e+06	1.11308e+06	0	0	0	1.98572e+06	0	0	1.76326e+06	1.00946e+06	1.23529e+06	2.1272e+06	1.16247e+06	0	0	0	0	0	0	554612	0	1.68224e+06	953924	1.50103e+06	7.99808e+06	1.88299e+06	0	1.06003e+06	0	0	0	1.63448e+07	0	0	0	0	0	0	3.16055e+06	3.63737e+06	0	4.91611e+06	3.31195e+06	6.82113e+06	0	0	1.73636e+06	0	4.46944e+06	1.75677e+06	285961	0	295165	0	0	0	0	0
Q96ST2	Protein IWS1 homolog	IWS1	IWS1	HQASDSENEELPKPR	S235	2xPhospho [S4; S6]	2.41478e+07	2.49405e+07	4.43504e+07	2.8747e+07	3.11117e+07	1.08328e+07	3.27397e+07	5.18588e+07	1.49332e+07	1.08219e+07	3.22793e+07	2.16849e+07	4.57933e+07	3.43343e+06	7.20258e+06	2.45642e+07	1.89721e+07	2.3646e+07	8.42115e+06	2.59633e+07	6.18712e+06	2.237e+06	1.59647e+07	5.94369e+06	8.44769e+06	3.33165e+07	8.0452e+06	4.35918e+07	1.46103e+07	3.33409e+06	3.96858e+07	2.28532e+07	0	2.11122e+07	1.82035e+07	8.47481e+06	7.44291e+07	5.72516e+06	4.88931e+06	3.91885e+07	4.45099e+07	6.14553e+07	5.70323e+07	7.00196e+07	1.07716e+07	5.13473e+07	1.74032e+07	3.2819e+07	2.0228e+07	5.89527e+07	4.52323e+07	3.69984e+07	3.22269e+07	3.8748e+07	1.48063e+07	3.41891e+07	0	8.4893e+06	1.44634e+07	9.3998e+06	1.54804e+07	5.61318e+07	1.85473e+07	2.20817e+08	3.48805e+07	5.821e+07	2.03337e+07	5.84051e+07	32825772	2.22051e+07	2.07196e+07	8.54451e+07	2.93773e+07	9.36028e+06	2.15008e+07	3.94536e+07	1.62542e+07	9.67411e+06	8.08012e+06	1.09476e+07	2.07317e+07	3.28661e+07	2.87678e+07	0	1.87735e+07	5.13968e+07	5.22624e+07	5.433e+07	3.31506e+07	5.86214e+07	3.30183e+07	1.25166e+07	3.91385e+06	44594685	5.18099e+06	6.82811e+07	3.78312e+07	1.91186e+07	2.21504e+07	1.172e+07	2.67651e+07	1.31813e+07	1.23025e+07	0	6.21828e+06	1.24507e+07	1.88836e+07	0	1.6314e+07	1.88716e+07	5.53011e+06	1.8867e+07	1.12403e+07	2.60762e+07	0	3.46128e+07	0	1.77417e+07	6.72227e+06	0	447689	2.32017e+06
Q96ST2	Protein IWS1 homolog	IWS1	IWS1	HQASDSENEELPKPR	S237	2xPhospho [S4; S6]	2.41478e+07	2.49405e+07	4.43504e+07	2.8747e+07	3.11117e+07	1.08328e+07	3.27397e+07	5.18588e+07	1.49332e+07	1.08219e+07	3.22793e+07	2.16849e+07	4.57933e+07	3.43343e+06	7.20258e+06	2.45642e+07	1.89721e+07	2.3646e+07	8.42115e+06	2.59633e+07	6.18712e+06	2.237e+06	1.59647e+07	5.94369e+06	8.44769e+06	3.33165e+07	8.0452e+06	4.35918e+07	1.46103e+07	3.33409e+06	3.96858e+07	2.28532e+07	0	2.11122e+07	1.82035e+07	8.47481e+06	7.44291e+07	5.72516e+06	4.88931e+06	3.91885e+07	4.45099e+07	6.14553e+07	5.70323e+07	7.00196e+07	1.07716e+07	5.13473e+07	1.74032e+07	3.2819e+07	2.0228e+07	5.89527e+07	4.52323e+07	3.69984e+07	3.22269e+07	3.8748e+07	1.48063e+07	3.41891e+07	0	8.4893e+06	1.44634e+07	9.3998e+06	1.54804e+07	5.61318e+07	1.85473e+07	2.20817e+08	3.48805e+07	5.821e+07	2.03337e+07	5.84051e+07	32825772	2.22051e+07	2.07196e+07	8.54451e+07	2.93773e+07	9.36028e+06	2.15008e+07	3.94536e+07	1.62542e+07	9.67411e+06	8.08012e+06	1.09476e+07	2.07317e+07	3.28661e+07	2.87678e+07	0	1.87735e+07	5.13968e+07	5.22624e+07	5.433e+07	3.31506e+07	5.86214e+07	3.30183e+07	1.25166e+07	3.91385e+06	44594685	5.18099e+06	6.82811e+07	3.78312e+07	1.91186e+07	2.21504e+07	1.172e+07	2.67651e+07	1.31813e+07	1.23025e+07	0	6.21828e+06	1.24507e+07	1.88836e+07	0	1.6314e+07	1.88716e+07	5.53011e+06	1.8867e+07	1.12403e+07	2.60762e+07	0	3.46128e+07	0	1.77417e+07	6.72227e+06	0	447689	2.32017e+06
Q96ST2	Protein IWS1 homolog	IWS1	IWS1	MDSDEDEKEGEEEKVAK	S377	1xPhospho [S3]; 1xOxidation [M1]	0	0	0	2.05011e+06	0	0	0	0	0	0	0	1.32245e+07	4.51422e+07	1.08762e+07	0	8.85848e+06	6.72098e+06	9.48658e+06	0	1.52867e+07	0	5.79393e+07	5.60564e+06	0	94440	1.07615e+07	0	8.98052e+06	5.52473e+06	0	1.76098e+07	1.84813e+07	0	0	7.6567e+06	0	7.93361e+06	6.80707e+06	4.50712e+06	2.93428e+07	5.04939e+07	0	3.51858e+06	8.44029e+06	0	2.62221e+07	4.8629e+07	3.28418e+07	1.9595e+07	3.12191e+07	0	0	4.96892e+07	0	4.9268e+07	3.84709e+07	0	4.98153e+07	2.46238e+07	0	9.54617e+06	0	3.45772e+06	0	1.43877e+08	8.74523e+07	0	0	8.82744e+07	1.45015e+07	4294018	0	1.84402e+07	0	0	0	0	0	0	0	0	0	0	0	0	0	0	857167	0	0	0	0	0	0	0	1.56779e+07	0	0	0	0	0	0	0	0	0	0	0	0	0	0	0	0	0	0	2.01248e+07	2.0442e+07	0	1.13833e+07	9.46069e+06	0	0	2.89347e+06
Q96ST2	Protein IWS1 homolog	IWS1	IWS1	MDSDEDEKEGEEEKVAK	S377	1xPhospho [S3]	0	8.55981e+06	6.49511e+06	5.02521e+06	0	0	0	0	0	0	2.0542e+06	0	1.99703e+07	0	8.23035e+06	9.12929e+06	5.26027e+06	6.12855e+06	0	16974400	6.42403e+06	3.671e+07	1.28067e+07	5.41406e+06	6.32222e+06	11542276	5.64745e+06	1.56604e+07	9.50851e+06	3.29254e+06	1.5064e+07	1.74007e+07	0	6.87239e+06	6.84428e+06	974014	9.16661e+06	8.66317e+06	2.31988e+07	2.10831e+07	1.50571e+07	1.91947e+07	8.48207e+06	1.52164e+07	6.85977e+06	1.13039e+07	0	1.38894e+07	9.80542e+06	18662831	0	0	3.77995e+06	1.28607e+07	0	6.69836e+06	0	7.36791e+06	5.42452e+06	0	0	0	2.10156e+06	0	3.43597e+07	2.97243e+07	0	0	1.56379e+07	5.51047e+06	0	2.76915e+07	4.38542e+06	2.90986e+06	2.73496e+06	0	1.8625e+06	0	0	0	0	0	0	0	0	0	1.03754e+07	7.88337e+06	0	9.15767e+06	7.39378e+06	4.30034e+06	0	0	0	2.63462e+07	0	1.76497e+07	0	0	0	0	6.76594e+06	0	4.14383e+06	0	0	0	0	0	0	0	0	0	0	0	0	1.05543e+07	0	0	0	5.59523e+06
Q96ST2	Protein IWS1 homolog	IWS1	IWS1	MDSDEDEKEGEEEK	S377	1xPhospho [S3]	0	0	0	0	0	0	0	0	0	0	0	7.4578e+06	1.97838e+07	0	0	728205	0	0	0	0	0	717510	0	0	0	0	0	5.53545e+06	0	0	0	0	0	0	0	0	0	0	0	0	5.09361e+06	0	0	0	0	4.91134e+06	0	1.22125e+06	0	0	0	0	0	0	0	0	0	0	0	0	0	0	0	0	3.10646e+06	0	0	0	0	0	0	0	0	0	0	0	0	0	0	0	0	0	0	0	0	0	0	34808.1	0	0	0	0	0	0	0	0	0	0	0	0	0	0	0	0	0	0	0	0	0	0	0	0	0	134237	0	0	0	1.02534e+07	0	0	0	0
Q96ST2	Protein IWS1 homolog	IWS1	IWS1	NQASDSENEELPKPR	S287	2xPhospho [S4; S6]	1.28568e+07	2.703e+07	1.98652e+07	2.67579e+07	3.65655e+07	5.60042e+07	2.85567e+07	2.69677e+07	2.86281e+07	2.8722e+07	2.1004e+07	1.46777e+07	4.74469e+07	1.57088e+07	1.40014e+07	3.06078e+07	2.75094e+07	3.04652e+07	7.35225e+07	1.96034e+07	2.98569e+07	8.69537e+07	5.52576e+06	1.3236e+07	5.07231e+07	2.00127e+07	1.74927e+07	2.53216e+07	1.39957e+07	5.38349e+07	4.53926e+07	2.85939e+07	3.18517e+07	9.94799e+06	6.68624e+06	7.72843e+06	2.4748e+07	2.49608e+07	1.13314e+07	1.7338e+07	8.57339e+06	2.14756e+07	2.12498e+07	2.64275e+07	3.66547e+06	2.07672e+07	6.33472e+06	1.10983e+07	1.49727e+07	2.72321e+07	1.46617e+07	1.3636e+07	1.254e+07	1.93637e+07	4.1071e+06	2.03401e+07	0	2.02175e+06	4.18371e+06	0	4.85443e+06	7.48472e+06	488898	2.63551e+07	5.94868e+07	2.58922e+07	629038	2.53787e+07	1.72701e+07	1.44605e+07	24660553	2.69707e+07	2.06561e+07	2.42891e+06	1.23877e+07	3.15179e+07	1.58212e+06	0	1.13845e+06	0	2.72621e+07	2.66983e+07	6.68611e+06	0	7.73207e+06	1.25927e+07	1.57766e+07	2.19391e+07	7.15406e+06	2.74679e+07	0	7.56069e+06	1.06237e+07	2.89678e+07	9.35647e+06	4.09265e+07	2.39977e+07	2.35323e+07	1.44028e+07	4.11434e+06	2.41977e+07	0	3.27899e+07	1.22803e+07	1.69995e+07	6.14696e+06	3.8415e+07	4.20245e+07	1.71717e+07	9.56242e+07	1.83086e+07	1.50452e+07	1.93123e+07	8.8512e+06	1.81219e+07	139319757	2.08502e+07	1.94023e+07	2.32989e+07	4.09161e+06	3.52603e+06	2.11792e+07
Q96ST2	Protein IWS1 homolog	IWS1	IWS1	NQASDSENEELPKPR	S289	2xPhospho [S4; S6]	1.28568e+07	2.703e+07	1.98652e+07	2.67579e+07	3.65655e+07	5.60042e+07	2.85567e+07	2.69677e+07	2.86281e+07	2.8722e+07	2.1004e+07	1.46777e+07	4.74469e+07	1.57088e+07	1.40014e+07	3.06078e+07	2.75094e+07	3.04652e+07	7.35225e+07	1.96034e+07	2.98569e+07	8.69537e+07	5.52576e+06	1.3236e+07	5.07231e+07	2.00127e+07	1.74927e+07	2.53216e+07	1.39957e+07	5.38349e+07	4.53926e+07	2.85939e+07	3.18517e+07	9.94799e+06	6.68624e+06	7.72843e+06	2.4748e+07	2.49608e+07	1.13314e+07	1.7338e+07	8.57339e+06	2.14756e+07	2.12498e+07	2.64275e+07	3.66547e+06	2.07672e+07	6.33472e+06	1.10983e+07	1.49727e+07	2.72321e+07	1.46617e+07	1.3636e+07	1.254e+07	1.93637e+07	4.1071e+06	2.03401e+07	0	2.02175e+06	4.18371e+06	0	4.85443e+06	7.48472e+06	488898	2.63551e+07	5.94868e+07	2.58922e+07	629038	2.53787e+07	1.72701e+07	1.44605e+07	24660553	2.69707e+07	2.06561e+07	2.42891e+06	1.23877e+07	3.15179e+07	1.58212e+06	0	1.13845e+06	0	2.72621e+07	2.66983e+07	6.68611e+06	0	7.73207e+06	1.25927e+07	1.57766e+07	2.19391e+07	7.15406e+06	2.74679e+07	0	7.56069e+06	1.06237e+07	2.89678e+07	9.35647e+06	4.09265e+07	2.39977e+07	2.35323e+07	1.44028e+07	4.11434e+06	2.41977e+07	0	3.27899e+07	1.22803e+07	1.69995e+07	6.14696e+06	3.8415e+07	4.20245e+07	1.71717e+07	9.56242e+07	1.83086e+07	1.50452e+07	1.93123e+07	8.8512e+06	1.81219e+07	139319757	2.08502e+07	1.94023e+07	2.32989e+07	4.09161e+06	3.52603e+06	2.11792e+07
Q96ST2	Protein IWS1 homolog	IWS1	IWS1	AAVLSDSEDEEKASAK	S398	2xPhospho [S5; S7]	1.61533e+07	2.87367e+07	2.18294e+07	3.66329e+07	2.86103e+07	4.44844e+06	5.55604e+07	3.48594e+07	1.62909e+07	2.52001e+07	3.5174e+07	1.11994e+07	1.82171e+07	3.62489e+06	2.26642e+07	2.00955e+07	2.10097e+07	2.38958e+07	8.87331e+06	2.65713e+07	9.06379e+06	3.16055e+07	2.29267e+07	1.35616e+07	1.81767e+07	3.29592e+07	1.71996e+07	6.35141e+07	2.25627e+07	1.72993e+07	2.24189e+07	5.07349e+07	0	1.55197e+07	2.16803e+07	8.21101e+06	3.64359e+07	1.98662e+07	1.60838e+07	9.03742e+07	3.33978e+07	1.32108e+08	4.44528e+07	1.17196e+08	1.7004e+07	6.08789e+07	7.45327e+07	3.69336e+07	2.47659e+07	8.33459e+07	6.12009e+07	6.96716e+07	2.24425e+07	4.59758e+07	1.82116e+07	6.58311e+07	6.54946e+06	2.8588e+07	1.63323e+07	1.30227e+07	1.81533e+07	3.03136e+07	8.15527e+06	8.20481e+07	1.35937e+08	9.83412e+07	1.27884e+07	1.04166e+08	6.59466e+07	3.63283e+07	5.91328e+07	1.66417e+08	5.70012e+07	1.20762e+07	1.09494e+07	5.19805e+07	6.31907e+06	2.26985e+07	2.17592e+07	1.51169e+07	7.77732e+07	3.68948e+07	2.80009e+07	0	3.07539e+07	8.29619e+07	7.56199e+07	5.37125e+07	3.52783e+07	8.19866e+07	2.99386e+07	1.35063e+07	2.65846e+07	1.0139e+08	5.30259e+07	7.5856e+07	1.10447e+08	8.34048e+07	89857358	2.95135e+07	1.50235e+07	4.27697e+07	2.70264e+07	2.05864e+06	1.43202e+07	1.19582e+07	1.52598e+07	7.08048e+06	0	9.36622e+06	4.06535e+06	2.64205e+07	2.35558e+07	2.34427e+07	6.53553e+06	1.8414e+07	7.56608e+06	1.37916e+07	0	9.86089e+06	3.01953e+06	4.33449e+06
Q96ST2	Protein IWS1 homolog	IWS1	IWS1	AAVLSDSEDEEKASAK	S400	2xPhospho [S5; S7]	1.61533e+07	2.87367e+07	2.18294e+07	3.66329e+07	2.86103e+07	4.44844e+06	5.55604e+07	3.48594e+07	1.62909e+07	2.52001e+07	3.5174e+07	1.11994e+07	1.82171e+07	3.62489e+06	2.26642e+07	2.00955e+07	2.10097e+07	2.38958e+07	8.87331e+06	2.65713e+07	9.06379e+06	3.16055e+07	2.29267e+07	1.35616e+07	1.81767e+07	3.29592e+07	1.71996e+07	6.35141e+07	2.25627e+07	1.72993e+07	2.24189e+07	5.07349e+07	0	1.55197e+07	2.16803e+07	8.21101e+06	3.64359e+07	1.98662e+07	1.60838e+07	9.03742e+07	3.33978e+07	1.32108e+08	4.44528e+07	1.17196e+08	1.7004e+07	6.08789e+07	7.45327e+07	3.69336e+07	2.47659e+07	8.33459e+07	6.12009e+07	6.96716e+07	2.24425e+07	4.59758e+07	1.82116e+07	6.58311e+07	6.54946e+06	2.8588e+07	1.63323e+07	1.30227e+07	1.81533e+07	3.03136e+07	8.15527e+06	8.20481e+07	1.35937e+08	9.83412e+07	1.27884e+07	1.04166e+08	6.59466e+07	3.63283e+07	5.91328e+07	1.66417e+08	5.70012e+07	1.20762e+07	1.09494e+07	5.19805e+07	6.31907e+06	2.26985e+07	2.17592e+07	1.51169e+07	7.77732e+07	3.68948e+07	2.80009e+07	0	3.07539e+07	8.29619e+07	7.56199e+07	5.37125e+07	3.52783e+07	8.19866e+07	2.99386e+07	1.35063e+07	2.65846e+07	1.0139e+08	5.30259e+07	7.5856e+07	1.10447e+08	8.34048e+07	89857358	2.95135e+07	1.50235e+07	4.27697e+07	2.70264e+07	2.05864e+06	1.43202e+07	1.19582e+07	1.52598e+07	7.08048e+06	0	9.36622e+06	4.06535e+06	2.64205e+07	2.35558e+07	2.34427e+07	6.53553e+06	1.8414e+07	7.56608e+06	1.37916e+07	0	9.86089e+06	3.01953e+06	4.33449e+06
Q96ST2	Protein IWS1 homolog	IWS1	IWS1	AAVLSDSEDEEKASAKK	S400	1xPhospho [S7]	1.82435e+06	7.33979e+06	1.5777e+07	6.15148e+06	7.89484e+06	8.97845e+06	3.93586e+06	5.19705e+06	2.1333e+06	0	9.86835e+06	0	3.78614e+07	0	8.96415e+06	6.45053e+06	8.27941e+06	1.28521e+07	0	1.92919e+07	1.26462e+07	3.3307e+07	1.68172e+07	1.89343e+07	7.23569e+06	6.36223e+06	7.42679e+06	8.52601e+06	1.39048e+07	3.16755e+06	8.34005e+06	1.97801e+07	0	1.51874e+07	1.2781e+07	7.93071e+06	1.44291e+07	4.44454e+06	1.66491e+07	1.3231e+07	2.22837e+07	7.14689e+06	1.41788e+07	2.18543e+07	6.3343e+06	5.00865e+06	6.27643e+06	7.93332e+06	4.24104e+06	3.40421e+06	0	4.25613e+06	3.57828e+06	1.12472e+07	6.2643e+06	0	0	3.65136e+06	4.01467e+06	0	1.49868e+06	3.88469e+06	0	0	2.48959e+07	1.04721e+07	2.73884e+06	4.8462e+06	9.20952e+06	2.41404e+06	1.42145e+06	1.22846e+07	1.89995e+06	3.80194e+06	4.28436e+06	5.70568e+06	3.89567e+06	1.45633e+07	0	2.08372e+06	0	2.91142e+07	3.92704e+06	7.93241e+06	0	7.73135e+06	7.21053e+06	1.95465e+07	0	1.34068e+07	6.72217e+06	4.11694e+06	3.49661e+07	2.70669e+07	1.67542e+07	7.36918e+07	0	1.06072e+07	1.1535e+07	1.11525e+07	2.04366e+07	0	0	0	0	0	0	0	0	0	0	0	0	4.55856e+06	1.77803e+06	5.98573e+06	0	2.68997e+06	4.78257e+06	0	0	8.68857e+06
Q96ST2	Protein IWS1 homolog	IWS1	IWS1	TIASDSEEEAGKELSDK	S438	2xPhospho [S4; S6]	1.45528e+08	5.11844e+07	3.47413e+07	3.78232e+07	3.97675e+07	186006246	6.06996e+07	3.6542e+07	1.43942e+08	4.68243e+07	2.76459e+07	3.08837e+08	2.96016e+07	3.35467e+08	6.28342e+07	2.61703e+07	4.36814e+07	6.00373e+07	6.07699e+08	3.74708e+07	1.07424e+07	1.67976e+08	1.35695e+07	1.03597e+07	1.30485e+07	2.9814e+07	1.57742e+07	5.11862e+07	1.5486e+07	2.67812e+07	3.53306e+07	3.46059e+07	6.54151e+07	1.50647e+07	1.2884e+07	6.00397e+06	4.57131e+07	5.47917e+06	5.95313e+06	5.54242e+07	5.68392e+07	7.63165e+07	2.6281e+07	7.41697e+07	1.4848e+07	5.3979e+07	4.15937e+07	2.89352e+07	3.64796e+07	4.70798e+07	7.25193e+07	4.96472e+07	9.63633e+07	4.07403e+07	8.49552e+07	5.94974e+07	9.72948e+07	1.18345e+07	3.68811e+07	9.57164e+07	6.78009e+07	1.66433e+08	7.06887e+07	267262778	8.68974e+07	7.44532e+07	6.09781e+07	6.61808e+07	3.91447e+07	2.70947e+07	29864636	1.0716e+08	5.02163e+07	2.24072e+07	3.19353e+07	4.52446e+07	5.03431e+07	1.02641e+07	8.43624e+07	7.66803e+07	4.88372e+07	1.02391e+08	7.38453e+07	0	2.99684e+07	6.87246e+07	4.14823e+07	4.65194e+07	1.08305e+08	1.13366e+08	4.58789e+07	9.66798e+07	1.51124e+07	7.45805e+07	2.28591e+07	4.46807e+07	6.68951e+07	6.8761e+07	6.80425e+07	1.86881e+07	3.53912e+07	9.4348e+07	4.27683e+08	5.82362e+08	6.16326e+07	3.20512e+08	121196687	2.34026e+08	9.68193e+07	5.66263e+08	216122723	2.43221e+08	1.15762e+08	7.28408e+07	220703860	3.38724e+08	2.60796e+08	3.23598e+08	696764157	1.18225e+08	3.56196e+07	2.17019e+08
Q96ST2	Protein IWS1 homolog	IWS1	IWS1	TIASDSEEEAGKELSDK	S440	2xPhospho [S4; S6]	1.45528e+08	5.11844e+07	3.47413e+07	3.78232e+07	3.97675e+07	186006246	6.06996e+07	3.6542e+07	1.43942e+08	4.68243e+07	2.76459e+07	3.08837e+08	2.96016e+07	3.35467e+08	6.28342e+07	2.61703e+07	4.36814e+07	6.00373e+07	6.07699e+08	3.74708e+07	1.07424e+07	1.67976e+08	1.35695e+07	1.03597e+07	1.30485e+07	2.9814e+07	1.57742e+07	5.11862e+07	1.5486e+07	2.67812e+07	3.53306e+07	3.46059e+07	6.54151e+07	1.50647e+07	1.2884e+07	6.00397e+06	4.57131e+07	5.47917e+06	5.95313e+06	5.54242e+07	5.68392e+07	7.63165e+07	2.6281e+07	7.41697e+07	1.4848e+07	5.3979e+07	4.15937e+07	2.89352e+07	3.64796e+07	4.70798e+07	7.25193e+07	4.96472e+07	9.63633e+07	4.07403e+07	8.49552e+07	5.94974e+07	9.72948e+07	1.18345e+07	3.68811e+07	9.57164e+07	6.78009e+07	1.66433e+08	7.06887e+07	267262778	8.68974e+07	7.44532e+07	6.09781e+07	6.61808e+07	3.91447e+07	2.70947e+07	29864636	1.0716e+08	5.02163e+07	2.24072e+07	3.19353e+07	4.52446e+07	5.03431e+07	1.02641e+07	8.43624e+07	7.66803e+07	4.88372e+07	1.02391e+08	7.38453e+07	0	2.99684e+07	6.87246e+07	4.14823e+07	4.65194e+07	1.08305e+08	1.13366e+08	4.58789e+07	9.66798e+07	1.51124e+07	7.45805e+07	2.28591e+07	4.46807e+07	6.68951e+07	6.8761e+07	6.80425e+07	1.86881e+07	3.53912e+07	9.4348e+07	4.27683e+08	5.82362e+08	6.16326e+07	3.20512e+08	121196687	2.34026e+08	9.68193e+07	5.66263e+08	216122723	2.43221e+08	1.15762e+08	7.28408e+07	220703860	3.38724e+08	2.60796e+08	3.23598e+08	696764157	1.18225e+08	3.56196e+07	2.17019e+08
Q96ST2	Protein IWS1 homolog	IWS1	IWS1	EKTIASDSEEEAGKELSDK	S438	2xPhospho [S6; S8]	0	866976	2.35593e+06	3.64126e+06	7.52633e+06	0	2.34254e+06	0	1.68255e+07	0	3.59947e+06	0	0	0	1.07693e+06	0	0	3.8216e+06	2.47632e+06	0	1.07399e+06	1.73355e+06	1.35132e+06	0	2.24225e+06	1.5464e+06	0	4.77445e+06	0	4.53531e+06	1.35552e+06	7.06159e+06	0	9.72928e+06	2.82413e+06	0	4.64587e+06	0	1.87444e+06	2.54223e+06	0	3.36678e+06	4.36029e+06	3.34104e+06	1.70796e+06	0	0	0	3.85824e+06	0	0	1.64895e+06	2.39711e+06	2.99939e+06	1.40454e+06	5.41529e+06	0	1.15204e+06	2.39943e+06	0	0	0	0	0	1.30602e+07	4.25581e+06	0	4.84847e+06	3.39315e+06	2.38027e+06	3.36425e+06	7.50415e+06	1.60938e+06	0	0	0	0	0	0	0	4.60923e+06	2.87232e+06	0	0	0	3.95803e+06	4.53881e+06	6.06135e+06	0	1.90614e+06	2.94822e+06	0	0	6.27052e+06	0	7.74093e+06	0	0	0	1.12223e+07	0	0	0	0	2.40615e+06	1.97387e+06	0	0	0	0	2.87411e+06	0	0	0	0	0	3.78681e+06	1.00438e+06	2.59639e+06	0	0	0
Q96ST2	Protein IWS1 homolog	IWS1	IWS1	EKTIASDSEEEAGKELSDK	S440	2xPhospho [S6; S8]	0	866976	2.35593e+06	3.64126e+06	7.52633e+06	0	2.34254e+06	0	1.68255e+07	0	3.59947e+06	0	0	0	1.07693e+06	0	0	3.8216e+06	2.47632e+06	0	1.07399e+06	1.73355e+06	1.35132e+06	0	2.24225e+06	1.5464e+06	0	4.77445e+06	0	4.53531e+06	1.35552e+06	7.06159e+06	0	9.72928e+06	2.82413e+06	0	4.64587e+06	0	1.87444e+06	2.54223e+06	0	3.36678e+06	4.36029e+06	3.34104e+06	1.70796e+06	0	0	0	3.85824e+06	0	0	1.64895e+06	2.39711e+06	2.99939e+06	1.40454e+06	5.41529e+06	0	1.15204e+06	2.39943e+06	0	0	0	0	0	1.30602e+07	4.25581e+06	0	4.84847e+06	3.39315e+06	2.38027e+06	3.36425e+06	7.50415e+06	1.60938e+06	0	0	0	0	0	0	0	4.60923e+06	2.87232e+06	0	0	0	3.95803e+06	4.53881e+06	6.06135e+06	0	1.90614e+06	2.94822e+06	0	0	6.27052e+06	0	7.74093e+06	0	0	0	1.12223e+07	0	0	0	0	2.40615e+06	1.97387e+06	0	0	0	0	2.87411e+06	0	0	0	0	0	3.78681e+06	1.00438e+06	2.59639e+06	0	0	0
Q96ST2	Protein IWS1 homolog	IWS1	IWS1	QKPESDDDSDRENKGEDTEMQNDSFHSDSHMDR	S329	2xPhospho [S5; S9]	0	0	0	0	0	0	0	0	0	0	0	0	0	0	0	0	0	0	0	0	0	0	0	0	0	0	0	0	0	0	0	0	0	0	0	0	0	0	0	4.50653e+06	0	4.79494e+06	7.01359e+06	4.96588e+06	0	0	0	0	4.58377e+06	0	0	5.25204e+06	0	0	0	4.39695e+06	0	0	0	0	0	0	0	0	0	0	0	8.71523e+06	5.82516e+06	2.52583e+06	3.04178e+06	0	4.45482e+06	0	0	0	0	0	0	0	0	0	0	0	0	5.54936e+06	6.32036e+06	6.49997e+06	0	0	0	695109	0	0	0	0	0	0	0	0	0	0	0	0	0	0	0	0	0	0	0	0	0	0	0	0	0	0	0	0	0	0
Q96ST2	Protein IWS1 homolog	IWS1	IWS1	QKPESDDDSDRENKGEDTEMQNDSFHSDSHMDR	S333	2xPhospho [S5; S9]	0	0	0	0	0	0	0	0	0	0	0	0	0	0	0	0	0	0	0	0	0	0	0	0	0	0	0	0	0	0	0	0	0	0	0	0	0	0	0	4.50653e+06	0	4.79494e+06	7.01359e+06	4.96588e+06	0	0	0	0	4.58377e+06	0	0	5.25204e+06	0	0	0	4.39695e+06	0	0	0	0	0	0	0	0	0	0	0	8.71523e+06	5.82516e+06	2.52583e+06	3.04178e+06	0	4.45482e+06	0	0	0	0	0	0	0	0	0	0	0	0	5.54936e+06	6.32036e+06	6.49997e+06	0	0	0	695109	0	0	0	0	0	0	0	0	0	0	0	0	0	0	0	0	0	0	0	0	0	0	0	0	0	0	0	0	0	0
Q96ST2	Protein IWS1 homolog	IWS1	IWS1	VVSDADDSDSDAVSDK	S415	2xPhospho [S3; S8]	0	0	0	0	0	0	0	0	0	0	0	0	0	0	0	0	0	0	0	0	0	0	0	0	0	0	0	0	0	0	0	0	0	0	0	0	0	0	0	0	0	0	0	0	0	0	0	0	0	0	0	0	0	0	0	0	0	2.83811e+06	2.1676e+06	0	0	0	0	0	5.33602e+06	0	0	0	0	0	0	0	0	0	0	0	0	0	0	0	0	0	0	0	0	1.08113e+06	0	767887	0	0	0	0	0	0	0	0	0	0	0	0	0	0	0	0	0	0	0	0	0	0	0	0	0	0	0	0	0	0	0	0	0	0
Q96ST2	Protein IWS1 homolog	IWS1	IWS1	VVSDADDSDSDAVSDK	S420	2xPhospho [S3; S8]	0	0	0	0	0	0	0	0	0	0	0	0	0	0	0	0	0	0	0	0	0	0	0	0	0	0	0	0	0	0	0	0	0	0	0	0	0	0	0	0	0	0	0	0	0	0	0	0	0	0	0	0	0	0	0	0	0	2.83811e+06	2.1676e+06	0	0	0	0	0	5.33602e+06	0	0	0	0	0	0	0	0	0	0	0	0	0	0	0	0	0	0	0	0	1.08113e+06	0	767887	0	0	0	0	0	0	0	0	0	0	0	0	0	0	0	0	0	0	0	0	0	0	0	0	0	0	0	0	0	0	0	0	0	0
Q96ST2	Protein IWS1 homolog	IWS1	IWS1	VSDSESEGPQKGPASDSETEDASR	S313	1xPhospho [S15]	0	0	1.82585e+06	3.97736e+06	0	0	2.18742e+06	4.03681e+06	4.08068e+06	3.75224e+06	0	0	0	0	0	0	2.76659e+06	0	0	1.6684e+06	2.37244e+06	4.64124e+06	0	0	0	1.93076e+06	0	0	867575	2.91712e+06	7.34666e+06	3.12217e+06	0	0	1.98906e+06	0	1.68656e+06	3.63355e+06	0	4.68724e+06	0	0	1.18699e+06	0	1.59932e+06	0	2.46874e+06	0	0	0	0	0	0	0	1.32084e+06	0	0	2.6608e+06	1.9105e+06	0	0	0	737467	0	9.40456e+06	0	0	0	0	0	0	0	0	1.79185e+06	0	0	779852	2.60827e+06	0	0	0	0	0	0	0	2.4099e+06	2.29441e+06	3.36042e+06	0	3.44162e+06	0	1.40437e+06	0	5.79851e+06	0	0	0	0	0	0	0	0	1.79529e+06	0	1.50385e+06	0	0	5.00187e+06	0	4.54686e+06	3.23438e+06	0	0	4.1887e+06	8.3376e+06	0	0	0	5.5427e+06	0	0	2.27371e+06
Q96ST2	Protein IWS1 homolog	IWS1	IWS1	EKTIASDSEEEAGKELSDK	S440	1xPhospho [S8]	6.5972e+06	0	0	0	0	0	0	0	0	0	1.25134e+06	0	0	4.54238e+06	0	4.24592e+06	5.71638e+06	2.49366e+06	8.30085e+06	1.36446e+06	1.05387e+06	0	1.8778e+06	0	1.07515e+07	2.3133e+06	0	0	3.80516e+06	1.03048e+07	0	1.47497e+06	0	0	3.98344e+06	0	1.52516e+06	4.68627e+06	3.79906e+06	0	0	0	0	0	0	0	0	0	0	0	0	0	0	0	0	0	0	0	0	0	0	0	0	0	0	0	0	0	0	0	0	0	0	0	0	0	0	0	0	0	0	0	0	0	0	0	0	0	0	0	0	0	0	0	0	5.99305e+06	0	0	0	0	0	0	0	2.74156e+06	0	0	0	0	0	1.70066e+06	0	0	0	0	0	0	0	2.74648e+06	4.46066e+06	0	0	0
Q96ST2	Protein IWS1 homolog	IWS1	IWS1	AAVLSDSEDEEKASAKK	S398	2xPhospho [S5; S7]	8.64383e+06	7.61932e+06	3.54132e+06	1.71696e+07	1.27254e+07	0	2.22682e+07	1.77489e+07	0	1.44984e+06	2.27011e+07	0	1.74707e+07	0	2.98932e+06	1.5477e+07	0	7.44668e+06	0	2.53254e+07	1.42046e+06	8.43628e+06	4.42741e+06	0	6.43777e+06	1.66419e+07	5.17969e+06	3.71844e+07	6.62301e+06	5.76906e+06	1.75966e+07	2.11108e+07	0	9.41871e+06	8.59011e+06	1.78911e+06	1.01718e+07	4.45903e+06	1.02919e+07	2.71327e+07	3.66426e+06	4.11564e+07	2.85319e+07	2.72633e+07	3.7169e+06	2.48223e+06	7.5726e+06	1.28991e+07	1.23709e+07	4.33229e+06	4.278e+06	2.21645e+07	1.49483e+07	4.66434e+06	2.73222e+06	2.64504e+06	0	2.35125e+06	0	0	2.94333e+06	1.70379e+07	2.47892e+06	0	7.34984e+06	2.66237e+07	9.05128e+06	3.30124e+07	4.89661e+06	3.77658e+06	1.86887e+06	5.22101e+07	0	0	880884	2.09039e+07	2.87543e+06	0	4.07423e+06	0	7.06758e+06	1.07438e+07	4.41678e+06	0	2.8003e+06	2.58306e+07	3.01786e+07	2.61229e+06	0	2.21665e+07	1.39665e+07	9.04192e+06	0	2.4125e+07	0	2.12092e+07	3.56215e+07	1.93477e+07	1.88424e+07	4.31307e+06	0	9.16891e+06	1.44957e+07	0	2.73433e+06	0	2.70424e+06	0	0	0	0	0	3.03042e+06	1.33164e+07	0	2.80846e+06	0	2.8599e+06	1.61281e+06	0	0	2.30735e+06
Q96ST2	Protein IWS1 homolog	IWS1	IWS1	AAVLSDSEDEEKASAKK	S400	2xPhospho [S5; S7]	8.64383e+06	7.61932e+06	3.54132e+06	1.71696e+07	1.27254e+07	0	2.22682e+07	1.77489e+07	0	1.44984e+06	2.27011e+07	0	1.74707e+07	0	2.98932e+06	1.5477e+07	0	7.44668e+06	0	2.53254e+07	1.42046e+06	8.43628e+06	4.42741e+06	0	6.43777e+06	1.66419e+07	5.17969e+06	3.71844e+07	6.62301e+06	5.76906e+06	1.75966e+07	2.11108e+07	0	9.41871e+06	8.59011e+06	1.78911e+06	1.01718e+07	4.45903e+06	1.02919e+07	2.71327e+07	3.66426e+06	4.11564e+07	2.85319e+07	2.72633e+07	3.7169e+06	2.48223e+06	7.5726e+06	1.28991e+07	1.23709e+07	4.33229e+06	4.278e+06	2.21645e+07	1.49483e+07	4.66434e+06	2.73222e+06	2.64504e+06	0	2.35125e+06	0	0	2.94333e+06	1.70379e+07	2.47892e+06	0	7.34984e+06	2.66237e+07	9.05128e+06	3.30124e+07	4.89661e+06	3.77658e+06	1.86887e+06	5.22101e+07	0	0	880884	2.09039e+07	2.87543e+06	0	4.07423e+06	0	7.06758e+06	1.07438e+07	4.41678e+06	0	2.8003e+06	2.58306e+07	3.01786e+07	2.61229e+06	0	2.21665e+07	1.39665e+07	9.04192e+06	0	2.4125e+07	0	2.12092e+07	3.56215e+07	1.93477e+07	1.88424e+07	4.31307e+06	0	9.16891e+06	1.44957e+07	0	2.73433e+06	0	2.70424e+06	0	0	0	0	0	3.03042e+06	1.33164e+07	0	2.80846e+06	0	2.8599e+06	1.61281e+06	0	0	2.30735e+06
Q96ST2	Protein IWS1 homolog	IWS1	IWS1	EAEDSDSDDNIKR	S511	2xPhospho [S5; S7]	0	0	0	0	0	0	0	79797.4	0	0	0	0	1.80921e+07	0	0	2.72265e+06	0	0	0	6.74421e+06	3.26259e+06	0	0	1.04707e+06	0	0	2.63008e+06	7.54385e+06	0	0	1.24808e+06	7.8527e+06	0	0	0	0	2.32415e+06	0	0	0	0	0	0	0	0	0	0	0	0	0	0	0	0	0	0	0	0	0	0	0	0	0	0	0	0	0	0	0	0	0	0	0	0	0	0	0	0	0	0	0	0	0	0	0	0	0	0	0	0	0	0	0	0	0	0	0	0	0	0	0	0	0	0	0	0	0	0	0	0	0	0	0	0	0	0	0	0	0	5.67254e+06	0	0	0
Q96ST2	Protein IWS1 homolog	IWS1	IWS1	EAEDSDSDDNIKR	S513	2xPhospho [S5; S7]	0	0	0	0	0	0	0	79797.4	0	0	0	0	1.80921e+07	0	0	2.72265e+06	0	0	0	6.74421e+06	3.26259e+06	0	0	1.04707e+06	0	0	2.63008e+06	7.54385e+06	0	0	1.24808e+06	7.8527e+06	0	0	0	0	2.32415e+06	0	0	0	0	0	0	0	0	0	0	0	0	0	0	0	0	0	0	0	0	0	0	0	0	0	0	0	0	0	0	0	0	0	0	0	0	0	0	0	0	0	0	0	0	0	0	0	0	0	0	0	0	0	0	0	0	0	0	0	0	0	0	0	0	0	0	0	0	0	0	0	0	0	0	0	0	0	0	0	0	0	5.67254e+06	0	0	0
Q96ST2	Protein IWS1 homolog	IWS1	IWS1	ISDSESEDPPR	S250	2xPhospho [S4; S]	5.61509e+06	3.16997e+07	1.50525e+07	4.63933e+06	1.05801e+07	0	3.18058e+06	9.43492e+06	0	2.92537e+06	6.34304e+06	5.88961e+06	7.83666e+06	0	5.22832e+06	7.35453e+06	7.97285e+06	3.48171e+06	0	7.35619e+06	3.0231e+06	0	1.62768e+07	1.93476e+06	1.07329e+07	4.19231e+06	969225	1.53615e+07	8.38365e+06	0	4.1194e+06	4.00386e+06	0	3.19658e+06	1.55417e+06	3.61543e+06	8.21606e+06	0	0	1.71826e+07	6.29627e+06	2.90976e+07	1.04988e+07	1.93279e+07	7.06064e+06	9.09497e+06	2.14844e+06	6.6951e+06	9.74156e+06	9.01474e+06	6.76684e+06	1.03277e+07	7.59376e+06	8.84011e+06	8.71844e+06	9.02736e+06	0	1.03275e+07	2.58274e+06	1.51009e+06	6.49509e+06	8.96847e+06	5.53608e+06	0	1.51371e+07	1.39088e+07	1.54458e+06	1.51229e+07	1.39804e+07	6.66447e+06	5.95551e+06	2.68376e+07	8.33658e+06	8.6217e+06	8.64271e+06	1.00418e+07	4.31727e+06	0	6.69619e+06	0	0	1.05474e+07	1.0147e+07	2.19317e+07	4.26074e+06	1.34197e+07	1.26028e+07	1.7917e+07	5.95559e+06	1.69657e+07	9.05199e+06	3.94433e+06	6.10915e+06	1.47086e+07	7.14159e+07	1.65901e+07	0	8.82126e+06	7.34521e+06	2.56103e+06	0	0	7.5341e+06	1.18322e+07	1.03814e+06	4.53412e+06	1.37193e+06	0	0	1.34739e+06	0	0	1.70322e+06	4.05694e+06	0	6.11999e+06	0	4.32596e+06	0	2.63496e+06	0	0
Q96ST2	Protein IWS1 homolog	IWS1	IWS1	TIASDSEEEAGK	S438	2xPhospho [S4; S6]	0	0	2.64069e+06	2.54036e+06	832846	0	1.87543e+06	5.11711e+06	0	0	4.97248e+06	0	7.98017e+06	0	0	3.24303e+06	0	3.10945e+06	0	2.89941e+06	1.64975e+06	0	0	0	1.01116e+06	3.79229e+06	1.7103e+06	4.01751e+06	1.97723e+06	0	6.29918e+06	3.25478e+06	0	1.35207e+06	912516	2.12829e+06	4.91325e+06	1.65574e+06	0	2.537e+06	5.68784e+06	9.77148e+06	6.33126e+06	7.22569e+06	0	5.37326e+06	0	7.26922e+06	2.17577e+06	6.82677e+06	0	2.36388e+06	4.09438e+06	2.93178e+06	2.54062e+06	2.61099e+06	0	3.20722e+06	0	0	1.95076e+06	0	2.34149e+06	0	1.18935e+07	3.71267e+06	0	4.34813e+06	2.32226e+06	2.21807e+06	2.01986e+06	1.1915e+07	3.06727e+06	0	1.88217e+06	0	2.6087e+06	0	2.76638e+06	0	0	2.66848e+06	0	0	0	0	7.00596e+06	5.59873e+06	0	5.42883e+06	0	929990	0	3.86205e+06	0	0	6.26673e+06	0	0	2.02563e+06	0	0	0	0	0	1.13776e+06	0	0	0	0	0	0	0	2.19199e+06	0	5.08121e+06	0	2.28871e+06	0	0	0	0
Q96ST2	Protein IWS1 homolog	IWS1	IWS1	TIASDSEEEAGK	S440	2xPhospho [S4; S6]	0	0	2.64069e+06	2.54036e+06	832846	0	1.87543e+06	5.11711e+06	0	0	4.97248e+06	0	7.98017e+06	0	0	3.24303e+06	0	3.10945e+06	0	2.89941e+06	1.64975e+06	0	0	0	1.01116e+06	3.79229e+06	1.7103e+06	4.01751e+06	1.97723e+06	0	6.29918e+06	3.25478e+06	0	1.35207e+06	912516	2.12829e+06	4.91325e+06	1.65574e+06	0	2.537e+06	5.68784e+06	9.77148e+06	6.33126e+06	7.22569e+06	0	5.37326e+06	0	7.26922e+06	2.17577e+06	6.82677e+06	0	2.36388e+06	4.09438e+06	2.93178e+06	2.54062e+06	2.61099e+06	0	3.20722e+06	0	0	1.95076e+06	0	2.34149e+06	0	1.18935e+07	3.71267e+06	0	4.34813e+06	2.32226e+06	2.21807e+06	2.01986e+06	1.1915e+07	3.06727e+06	0	1.88217e+06	0	2.6087e+06	0	2.76638e+06	0	0	2.66848e+06	0	0	0	0	7.00596e+06	5.59873e+06	0	5.42883e+06	0	929990	0	3.86205e+06	0	0	6.26673e+06	0	0	2.02563e+06	0	0	0	0	0	1.13776e+06	0	0	0	0	0	0	0	2.19199e+06	0	5.08121e+06	0	2.28871e+06	0	0	0	0
Q96ST2	Protein IWS1 homolog	IWS1	IWS1	AAVLSDSEDEEK	S398	2xPhospho [S5; S7]	3.80005e+06	1.08549e+06	2.08305e+06	5.65492e+06	0	0	4.32788e+06	3.51163e+06	0	0	2.18408e+06	0	0	0	983431	5.75561e+06	0	3.80328e+06	0	2.38356e+06	0	0	0	0	0	2.80431e+06	1.45986e+06	4.55939e+06	1.89077e+06	0	4.5136e+06	4.48949e+06	0	0	0	0	4.42744e+06	810844	0	0	0	0	0	0	1.72492e+06	4.174e+06	0	0	2.40338e+06	2.92138e+06	0	992221	0	0	0	2.04308e+06	0	0	0	0	0	3.29398e+06	0	1.60669e+07	1.41067e+07	5.26247e+06	0	0	2.21115e+06	0	0	0	0	0	0	0	0	0	2.08708e+06	0	2.20937e+06	0	0	0	0	6.39333e+06	2.39879e+06	1.93058e+06	0	0	2.43429e+06	1.41495e+06	0	0	3.01453e+06	0	4.66984e+06	5.10612e+06	4.45238e+06	0	0	0	0	0	0	1.56134e+06	0	0	0	0	0	0	0	0	0	0	0	0	0	0	0	0
Q96ST2	Protein IWS1 homolog	IWS1	IWS1	AAVLSDSEDEEK	S400	2xPhospho [S5; S7]	3.80005e+06	1.08549e+06	2.08305e+06	5.65492e+06	0	0	4.32788e+06	3.51163e+06	0	0	2.18408e+06	0	0	0	983431	5.75561e+06	0	3.80328e+06	0	2.38356e+06	0	0	0	0	0	2.80431e+06	1.45986e+06	4.55939e+06	1.89077e+06	0	4.5136e+06	4.48949e+06	0	0	0	0	4.42744e+06	810844	0	0	0	0	0	0	1.72492e+06	4.174e+06	0	0	2.40338e+06	2.92138e+06	0	992221	0	0	0	2.04308e+06	0	0	0	0	0	3.29398e+06	0	1.60669e+07	1.41067e+07	5.26247e+06	0	0	2.21115e+06	0	0	0	0	0	0	0	0	0	2.08708e+06	0	2.20937e+06	0	0	0	0	6.39333e+06	2.39879e+06	1.93058e+06	0	0	2.43429e+06	1.41495e+06	0	0	3.01453e+06	0	4.66984e+06	5.10612e+06	4.45238e+06	0	0	0	0	0	0	1.56134e+06	0	0	0	0	0	0	0	0	0	0	0	0	0	0	0	0
Q96ST2	Protein IWS1 homolog	IWS1	IWS1	KAAVLSDSEDEEK	S398	2xPhospho [S6; S8]	0	1.76577e+06	3.06496e+06	0	0	0	0	3.16495e+06	0	0	3.63791e+06	0	5.93872e+06	0	753982	3.00352e+06	0	854910	0	0	0	0	0	0	936341	2.01795e+06	0	3.86839e+06	1.53027e+06	0	3.9999e+06	1.9166e+06	0	0	0	0	2.61786e+06	0	0	0	0	3.70128e+06	1.39931e+06	0	0	2.69168e+06	0	0	1.08814e+06	2.69774e+06	0	1.1965e+06	949371	0	0	1.87087e+06	0	0	0	0	0	0	0	0	0	5.69711e+06	0	2.59151e+06	1.71089e+06	0	1.96316e+06	5.86198e+06	1.24805e+06	814904	0	0	0	0	0	0	0	0	0	0	0	2.51479e+06	4.46264e+06	1.00589e+06	0	1.84325e+06	0	0	0	4.59392e+06	0	0	0	4.86613e+06	0	0	0	0	0	0	0	2.34523e+06	0	0	0	0	0	0	759561	1.67419e+06	0	0	0	0	2.64293e+06	0	0	0
Q96ST2	Protein IWS1 homolog	IWS1	IWS1	KAAVLSDSEDEEK	S400	2xPhospho [S6; S8]	0	1.76577e+06	3.06496e+06	0	0	0	0	3.16495e+06	0	0	3.63791e+06	0	5.93872e+06	0	753982	3.00352e+06	0	854910	0	0	0	0	0	0	936341	2.01795e+06	0	3.86839e+06	1.53027e+06	0	3.9999e+06	1.9166e+06	0	0	0	0	2.61786e+06	0	0	0	0	3.70128e+06	1.39931e+06	0	0	2.69168e+06	0	0	1.08814e+06	2.69774e+06	0	1.1965e+06	949371	0	0	1.87087e+06	0	0	0	0	0	0	0	0	0	5.69711e+06	0	2.59151e+06	1.71089e+06	0	1.96316e+06	5.86198e+06	1.24805e+06	814904	0	0	0	0	0	0	0	0	0	0	0	2.51479e+06	4.46264e+06	1.00589e+06	0	1.84325e+06	0	0	0	4.59392e+06	0	0	0	4.86613e+06	0	0	0	0	0	0	0	2.34523e+06	0	0	0	0	0	0	759561	1.67419e+06	0	0	0	0	2.64293e+06	0	0	0
Q96ST2	Protein IWS1 homolog	IWS1	IWS1	QKPESDDDSDRENKGEDTEMQNDSFHSDSHMDR	S329	2xPhospho [S5; S9]; 1xOxidation [M]	1.06967e+07	0	0	2.62329e+06	0	3.51095e+06	0	0	1.04505e+06	0	4.862e+06	0	4.07774e+06	0	3.0689e+06	3.84268e+06	1.05254e+07	6.49578e+06	0	0	0	0	0	0	2.277e+06	0	3.38064e+06	763534	6.40561e+06	1.26702e+07	6.22765e+06	3.19671e+06	0	1.00597e+06	8.38725e+06	0	0	6.19166e+06	7.43285e+06	0	0	0	3.9088e+06	0	0	0	2.55484e+06	0	0	0	0	1.16739e+06	1.12003e+07	0	0	1.11456e+07	0	1.12124e+06	1.22811e+06	0	0	0	2.60579e+06	0	0	0	0	0	1.44783e+07	1.4676e+06	4.56256e+06	0	5.3316e+06	0	0	0	0	0	0	0	0	0	0	0	0	3.17382e+06	3.44442e+06	665748	0	0	0	0	0	0	0	0	0	0	0	0	0	0	0	2.98263e+06	0	3.64322e+06	1.38493e+07	0	0	0	1.63958e+06	0	1.87998e+06	4.19322e+06	0	0	0	1.86473e+06	3.18106e+06	0	0	7.13883e+06
Q96ST2	Protein IWS1 homolog	IWS1	IWS1	QKPESDDDSDRENKGEDTEMQNDSFHSDSHMDR	S333	2xPhospho [S5; S9]; 1xOxidation [M]	1.06967e+07	0	0	2.62329e+06	0	3.51095e+06	0	0	1.04505e+06	0	4.862e+06	0	4.07774e+06	0	3.0689e+06	3.84268e+06	1.05254e+07	6.49578e+06	0	0	0	0	0	0	2.277e+06	0	3.38064e+06	763534	6.40561e+06	1.26702e+07	6.22765e+06	3.19671e+06	0	1.00597e+06	8.38725e+06	0	0	6.19166e+06	7.43285e+06	0	0	0	3.9088e+06	0	0	0	2.55484e+06	0	0	0	0	1.16739e+06	1.12003e+07	0	0	1.11456e+07	0	1.12124e+06	1.22811e+06	0	0	0	2.60579e+06	0	0	0	0	0	1.44783e+07	1.4676e+06	4.56256e+06	0	5.3316e+06	0	0	0	0	0	0	0	0	0	0	0	0	3.17382e+06	3.44442e+06	665748	0	0	0	0	0	0	0	0	0	0	0	0	0	0	0	2.98263e+06	0	3.64322e+06	1.38493e+07	0	0	0	1.63958e+06	0	1.87998e+06	4.19322e+06	0	0	0	1.86473e+06	3.18106e+06	0	0	7.13883e+06
A6H8W8	Intersectin 2	ITSN2	ITSN2	REEPEALYAAVNK	Y940	1xPhospho [Y8]	2.84966e+07	2.39904e+07	2.71017e+07	1.77341e+07	1.08809e+07	9.44765e+06	1.61047e+07	1.57969e+07	1.72386e+07	2.03941e+07	2.53109e+07	2.44214e+07	4359023	3.61335e+07	9.83685e+06	1.0801e+07	2.4407e+07	1.33038e+07	1.16322e+07	1.78368e+07	1.36802e+07	0	9.04373e+06	9.26022e+06	5.79752e+06	2.23182e+07	2.92495e+07	1.22432e+07	1.65274e+07	2.11437e+07	3.27579e+07	1.59005e+07	4.49625e+07	1.71469e+06	2.15242e+07	2.93918e+07	3.70049e+07	2.85028e+07	1.87579e+07	0	0	0	1.609e+06	0	0	1.75682e+07	7.84046e+06	0	1.7792e+06	0	9.50808e+06	5.82689e+06	1.55815e+06	7.52866e+06	1.09604e+07	2.81028e+07	5.13638e+06	8.22298e+06	2.90504e+07	5.11561e+06	1.08145e+06	0	1.06046e+07	2.96512e+07	6.42615e+06	5.93905e+06	8.36816e+06	2.23652e+07	9.8216e+06	2.11341e+06	5.84833e+06	5.5071e+06	2.00359e+07	1.13645e+07	2.91734e+07	2.38436e+07	5.71221e+06	0	8.50531e+06	9.51468e+06	1.54849e+07	0	6.60967e+06	0	6.61402e+06	0	0	0	0	0	0	0	0	6.66571e+06	5.99585e+06	0	8.83654e+06	4.85607e+06	1.32344e+07	3516300	7.67559e+06	0	2.1071e+07	1.90247e+07	1.09628e+07	2.81058e+07	2.7415e+07	1.30776e+07	1.25993e+07	1.34302e+07	8.43562e+06	1.9878e+07	2.16698e+07	2.95339e+07	39716094	1.78011e+07	2.8691e+07	2.34759e+07	2.65976e+07	1.4549e+07	5.68199e+07	1.08826e+07
A6H8W8	Intersectin 2	ITSN2	ITSN2	EEPEALYAAVNK	Y940	1xPhospho [Y7]	9.45578e+06	7.50343e+06	12545767	6.26725e+06	4.26572e+06	2.7775e+06	7.42248e+06	7.26347e+06	6.63635e+06	7.94832e+06	8.82295e+06	1.06637e+07	1.49502e+06	0	3.82246e+06	3.78103e+06	1.22262e+07	8.42695e+06	5.71075e+06	8.74002e+06	5.93074e+06	2.11767e+06	3.92617e+06	3.52135e+06	1.88714e+06	5.07154e+06	1.06716e+07	6.36519e+06	6.6837e+06	9.7178e+06	1.46075e+07	7.5802e+06	0	0	8.45893e+06	1.14018e+07	1.47845e+07	1.25609e+07	5.98991e+06	0	0	0	1.19019e+06	0	0	7.22455e+06	3.04967e+06	0	0	0	3.39157e+06	1.45266e+06	766760	2.07108e+06	3.22295e+06	9.52654e+06	2.06959e+06	3.55301e+06	9.98467e+06	2.41328e+06	0	0	3.43745e+06	0	2.19944e+06	2.6538e+06	2.48766e+06	6.98256e+06	3.44643e+06	740267	2.08832e+06	1.71353e+06	5.96186e+06	4.10622e+06	9.9137e+06	9.39486e+06	2.22198e+06	0	2.44187e+06	3.19803e+06	5.05604e+06	0	2.03809e+06	0	0	0	0	0	0	0	0	0	0	0	0	0	2.94429e+06	0	3.01397e+06	0	2.41133e+06	0	6.98752e+06	7.64013e+06	3.37436e+06	1.03644e+07	8.68629e+06	7.29575e+06	0	4.53903e+06	5.04569e+06	7.62835e+06	8.70682e+06	1.22248e+07	0	0	0	9.15943e+06	0	4.28168e+06	2.0269e+07	9.29922e+06
A6H8W8	Intersectin 2	ITSN2	ITSN2	LIYLVPEK	Y552	1xPhospho [Y3]	0	0	2.0059e+06	1.82986e+06	0	4.69737e+06	1.48136e+06	471699	5.13718e+06	0	1.15716e+06	0	0	0	0	0	0	0	0	0	0	0	0	0	0	0	0	0	0	0	0	0	0	0	0	0	0	0	0	0	0	0	0	0	440089	0	0	0	0	0	0	731154	0	0	0	0	2.20541e+06	0	0	674633	0	0	691729	0	0	0	0	0	0	0	465990	0	0	832445	0	0	0	0	0	0	0	0	0	0	0	0	378372	0	0	0	0	0	0	0	0	0	0	0	0	0	0	0	0	0	0	0	1.84957e+06	0	0	0	0	0	5.67131e+06	3.30772e+06	0	0	0	0	0	0	0	0
A6H8W8	Intersectin 2	ITSN2	ITSN2	LLGPSSER	S1091	1xPhospho [S6]	3.80874e+06	4.07585e+06	1.24889e+07	5.09937e+06	4.0689e+06	1.94082e+06	4.19901e+06	4.39411e+06	4.3332e+06	4.7816e+06	5.20074e+06	3.69234e+06	5.59617e+06	5.76241e+06	3.37735e+06	2.08754e+06	6.56083e+06	5.27011e+06	0	7.02344e+06	7.30045e+06	0	6.19589e+06	7.87162e+06	2.42696e+06	1.07322e+07	7.98646e+06	8.04372e+06	4.68075e+06	2.06881e+06	8.39271e+06	1.1351e+07	0	5.61349e+06	1.05957e+07	5.96255e+06	8.75592e+06	3.27298e+06	1.73218e+06	4.3985e+06	6.88687e+06	4.3079e+06	1.05298e+07	1.438e+07	4.98506e+06	3.80765e+06	4.5527e+06	2.87963e+06	3.84528e+06	2.83395e+06	4.72724e+06	1.63244e+06	4.57558e+06	3.64514e+06	5.40799e+06	2.2725e+06	2.77354e+06	3.10536e+06	3.10783e+06	2.5211e+06	2.79149e+06	8.40353e+06	3.18857e+06	0	3.25307e+06	3.96489e+06	5.63964e+06	4.22549e+06	3.66499e+06	1.94368e+06	8227442	2.95323e+06	4.6111e+06	6.40883e+06	5.59033e+06	1.94235e+06	2.89886e+06	6.92348e+06	6.53945e+06	2.24243e+06	5.24152e+06	8.35862e+06	0	0	1.9479e+06	5.4466e+06	5.74211e+06	4.38344e+06	2.91062e+06	5.86765e+06	3.68681e+06	4.17027e+06	4.26223e+06	4.32175e+06	5.58943e+06	4.92781e+06	5.26403e+06	3.68898e+06	3.37286e+06	2.71512e+06	2.05352e+06	0	2.38501e+06	1.83741e+06	2.86739e+06	4.0187e+06	5.3126e+06	4.2413e+06	4.67291e+06	4.4119e+06	4.42391e+06	2.67032e+06	4.21744e+06	4.03323e+06	5.33152e+06	5.29863e+06	5.84859e+06	2.78702e+06	6.86368e+06	3.93862e+06	5.09014e+06	2.17847e+06
Q14BD4	ITSN1 protein	ITSN1	ITSN1;ITSN;DKFZp686J17173	AQSFDVASVPPVAEWAVPQSSR	S203	1xPhospho [S3]	0	0	552317	0	201464	356619	0	0	0	0	69801.5	0	0	0	0	1.68824e+06	309951	0	0	86770.1	163021	0	464011	646249	228461	0	0	0	0	216435	1.27862e+06	0	0	0	0	815006	0	0	619621	0	62819.6	1.77716e+06	343592	0	851079	0	0	162443	357644	248901	0	0	173449	485791	0	0	0	100599	0	0	0	0	431946	0	0	0	0	0	0	525031	0	0	0	89211.5	0	0	0	803006	0	0	0	0	0	0	0	441287	387602	0	0	0	550744	0	0	0	733506	577173	0	0	0	0	0	0	0	230027	0	0	0	4.05404e+06	0	1.11482e+06	0	0	0	0	0	0	444216	0	0	333147	0	0
Q14BD4	ITSN1 protein	ITSN1	ITSN1;ITSN;DKFZp686J17173	SGSGISVISSTSVDQR	S315	2xPhospho [S3; S]	485675	0	1.07668e+06	1.1303e+06	0	0	1.57247e+06	680966	1.07086e+06	0	1.30627e+06	1.68123e+06	0	0	0	0	0	964363	0	0	1.112e+06	0	0	0	0	0	0	0	0	89950	0	0	0	0	841103	0	0	0	0	0	0	0	1.78231e+06	0	1.54011e+06	0	2.70394e+06	889380	1.4085e+06	0	0	2.85214e+06	2.34765e+06	0	1.21313e+06	1.48363e+06	0	0	0	2.40795e+06	1.47401e+06	0	2.04588e+06	0	0	0	909792	0	836792	3.07372e+06	1.80577e+06	2.22599e+06	2.22146e+06	1.24759e+06	0	2.54771e+06	0	0	0	1.75849e+06	1.56203e+06	0	0	0	0	608807	1.49492e+06	1.99385e+06	1.33468e+06	2.40923e+06	0	0	0	0	0	0	0	0	0	0	0	0	1.22496e+06	0	0	1.75009e+06	0	0	0	0	0	1.80498e+06	1.57833e+06	1.35259e+06	0	0	0	1.48777e+06	0	0	2.42634e+06	1.06837e+06
Q14BD4	ITSN1 protein	ITSN1	ITSN1;ITSN;DKFZp686J17173	LLSPGTSK	S1132	1xPhospho [S3]	0	1.59981e+06	886179	2.6409e+06	1.26969e+06	0	904921	729535	0	0	553674	0	0	0	1.60314e+06	1.15357e+06	1.23248e+06	1.06228e+06	1.47687e+06	1.11325e+06	1.33273e+06	0	2.08246e+06	2.67305e+06	2.13072e+06	0	851617	1.03811e+06	1.04395e+06	1.74593e+06	1.49375e+06	1.86898e+06	0	3.08172e+06	1.34458e+06	2.12466e+06	622069	1.39701e+06	0	0	0	0	671829	0	2.38728e+06	0	975223	0	938700	0	0	0	1.14438e+06	0	0	0	0	0	0	1.32011e+06	0	0	0	0	0	0	1.34994e+06	0	0	0	668513	0	954737	0	779291	0	615628	0	2.48603e+06	0	0	0	0	0	0	0	0	748283	0	0	0	0	0	0	0	0	0	0	0	0	0	0	1.27103e+06	930644	901352	0	2.00003e+06	0	5.00367e+06	1.71324e+06	1.22688e+06	743851	754529	0	0	0	0	1.52366e+06	0	0	0	919400
Q14BD4	ITSN1 protein	ITSN1	ITSN1;ITSN;DKFZp686J17173	ITPTEPPK	T1139	1xPhospho [T2]	4.00978e+06	3.10998e+06	2.9202e+06	5.524e+06	4.35965e+06	4.16905e+06	3.06869e+06	1.4175e+06	6.948e+06	4.90918e+06	2.71948e+06	4.08153e+06	0	7.24727e+06	1.93482e+06	4.79326e+06	6.0803e+06	3.68245e+06	6.01758e+06	1.96722e+06	3.37091e+06	0	3.31396e+06	3.91823e+06	4.57658e+06	2.01548e+06	6.73203e+06	0	3.17415e+06	5.83841e+06	2.90423e+06	2.40594e+06	0	4.0142e+06	2.86111e+06	2.98197e+06	1.30559e+06	3.62667e+06	0	0	1.55796e+06	0	0	3.18283e+06	5.37866e+06	4.19556e+06	1.67501e+06	2.49954e+06	2.4493e+06	2.24717e+06	6.12616e+06	2.08446e+06	2.0899e+06	0	3.12185e+06	1.68238e+06	7.10495e+06	0	1.43545e+06	3.35979e+06	2.74431e+06	3.72199e+06	2.47253e+06	0	1.82921e+06	1.82843e+06	3.25577e+06	2.69326e+06	0	1.18352e+06	2.03413e+06	0	6.16479e+06	3.42681e+06	3.54216e+06	0	4.40841e+06	4.67482e+06	2.73401e+06	2.18416e+06	0	0	3.46525e+06	0	2.83992e+06	4.46859e+06	4.60949e+06	2.64453e+06	3.17114e+06	3.03768e+06	7.8102e+06	4.27114e+06	0	0	3.50983e+06	0	4.4865e+06	2.21297e+06	0	4.48118e+06	0	0	3.10996e+06	4.25844e+06	1.39084e+06	2.21083e+06	8.33893e+06	4.99328e+06	1.36066e+07	8.01517e+06	4.65532e+06	6.09628e+06	3.91714e+06	3.68662e+06	8.24156e+06	8.01161e+06	1.22131e+07	3.58957e+06	1.40389e+07	3.56404e+06	0	4.7478e+06
Q14BD4	ITSN1 protein	ITSN1	ITSN1;ITSN;DKFZp686J17173	DSLVTLKR	T567	1xPhospho [T5]	0	0	0	0	0	0	0	0	0	0	0	0	0	0	0	0	0	0	0	0	0	0	0	0	0	0	0	0	0	0	0	0	0	0	0	0	0	0	0	0	0	0	1.2024e+06	0	1.28643e+06	0	0	0	0	0	0	0	0	0	897130	0	0	0	678305	0	697261	0	0	0	0	0	0	0	0	0	0	0	1.33943e+06	591387	0	0	0	701921	0	0	0	0	0	0	0	0	0	1.46241e+06	0	0	0	786364	0	0	0	0	0	0	0	0	0	0	0	0	0	0	0	0	0	0	0	0	0	0	0	0	0	0	0	0	0	0
Q14BD4	ITSN1 protein	ITSN1	ITSN1;ITSN;DKFZp686J17173	KDGDWWTGTVGDK	T1037	1xPhospho [T9]	0	0	0	0	0	0	0	0	0	0	0	0	0	0	0	0	0	1.46164e+06	0	0	0	0	0	0	0	0	0	0	0	0	1.60603e+06	0	0	0	0	0	0	0	0	0	0	0	0	0	0	0	0	0	0	0	0	0	0	0	0	0	0	0	0	0	0	0	0	0	0	0	0	0	0	0	1.04601e+06	0	0	0	0	0	0	0	0	0	0	0	0	0	0	0	1.36112e+06	0	0	0	0	1.10969e+06	0	0	0	0	0	0	0	0	0	0	0	0	0	0	0	0	0	0	0	0	0	0	0	0	0	0	0	0	0	0
E9PHV5	Protein ITPRID2	ITPRID2	ITPRID2	SQSLPTTLLSPVR	S739	2xPhospho [S3; S]	809275	0	718311	1.77379e+06	0	134665	34952.6	0	0	0	0	0	0	0	279266	0	0	0	0	0	0	0	0	37128.3	0	0	0	0	0	0	0	0	0	0	0	0	0	0	102573	0	0	0	0	0	0	0	0	0	24041.9	0	0	0	0	0	0	0	0	0	0	3.53097e+06	0	0	1.81343e+06	0	2.22504e+06	671305	0	0	77978.4	3.14656e+06	2.6403e+06	0	0	0	43578.6	0	0	0	0	0	0	0	0	0	0	0	0	4.45221e+06	0	0	0	0	0	0	0	0	0	0	601400	0	0	422442	389764	0	2.74574e+06	1.00511e+06	0	0	0	0	0	0	0	0	418835	0	0	0	0	0	0	100111
E9PHV5	Protein ITPRID2	ITPRID2	ITPRID2	NIMTQQKDSFEMEEVQSTEGEAPHVPATYQLGLTK	S466	1xPhospho [S9]	798332	774720	834801	4.69364e+06	212959	1.20727e+06	0	824592	1.93043e+06	1.00912e+06	679354	0	0	1.21603e+06	0	428673	293217	641284	383255	188230	1.30118e+06	9.90429e+06	0	0	0	574454	0	773409	0	1.71814e+06	2.43881e+06	288632	0	165892	0	2.09151e+06	426596	159829	1.36186e+06	0	145061	0	552210	0	423553	0	2.89164e+06	1.21603e+06	7.6488e+06	914996	0	0	6.35332e+06	0	0	0	0	3.53146e+06	4.55979e+06	0	0	0	4.00106e+06	0	1.24306e+06	2.40439e+06	857296	0	0	0	0	0	175379	1.2967e+07	1.09728e+07	0	1.46176e+07	0	653841	1.36875e+06	4.14205e+06	268595	0	657932	0	0	5.32357e+06	1.78635e+06	0	0	676586	1.21435e+06	680216	0	174425	2.05962e+06	693638	0	0	1.05639e+06	0	1.68746e+06	3.75418e+06	1.05282e+06	4.88251e+06	1.02268e+06	1.97151e+06	591346	0	0	408629	551329	748382	2.36063e+06	5.80407e+06	616290	0	376317	351104	290012	0	824682
E9PHV5	Protein ITPRID2	ITPRID2	ITPRID2	ILNVSVIEESGNKNDQK	S330	1xPhospho [S5]	0	0	0	0	1.38099e+06	0	895245	2.49357e+06	0	0	0	0	0	0	509828	0	0	0	0	0	1.18905e+06	0	0	0	836187	0	0	722594	0	0	0	0	0	0	1.84704e+06	3.28252e+06	0	0	3.39861e+06	0	0	0	3.29719e+06	0	943691	2.51557e+06	6.34121e+06	2.21079e+06	2.45927e+06	3.11233e+06	0	8.26198e+06	9.38033e+06	7.57244e+06	5.26799e+06	2.4225e+06	1.23524e+06	1.1816e+07	5.76127e+06	7.11934e+06	1.08541e+07	0	6.57824e+06	0	1.73895e+07	1.24502e+07	6.14394e+06	0	5.58506e+06	1.54995e+07	7.64922e+06	1.10765e+07	4.51352e+06	8.47834e+06	1.12515e+07	4.55998e+06	1.25197e+07	0	1.6963e+06	1.24899e+07	1.87341e+07	0	0	0	0	0	3.06448e+06	2.76466e+06	1.97055e+06	0	0	0	0	0	0	0	0	0	0	0	0	0	0	0	1.56539e+06	1.50183e+06	0	0	0	0	5.583e+06	0	7.34077e+06	0	0	0	0	0	0	9.83932e+06	1.43445e+07	0
E9PHV5	Protein ITPRID2	ITPRID2	ITPRID2	EASAESDVGKSSESEFTQYTTHHILK	S641	2xPhospho [S3; S6]	1.67533e+06	0	2.59182e+06	1.10538e+07	3.69261e+06	1.81975e+07	6.04178e+06	1.80667e+07	7.537e+06	3.2095e+06	5.32557e+06	8.26726e+06	1.69419e+07	425000	3.59303e+06	7.4045e+06	9.50322e+06	3.14606e+06	3.02356e+06	2.09184e+06	2.07608e+06	1.08356e+07	1.43837e+06	5.26189e+06	6.59291e+06	9.77338e+06	6.53296e+06	922034	1.30206e+06	6.37104e+06	1.78617e+06	8.40912e+06	1.79622e+06	1.15638e+07	0	1.13156e+06	7.86483e+06	4.70265e+06	2.01681e+07	1.79426e+07	0	3.38979e+06	1.25845e+07	1.633e+07	3.3487e+06	1.06777e+07	1.67919e+06	0	2.21505e+07	0	1.56903e+07	9.42975e+06	1.85582e+07	1.09007e+07	8.21889e+06	1.19652e+07	2.9758e+06	2.80144e+06	3.48661e+06	1.01735e+07	9.16596e+06	604557	7.58737e+06	0	1.22687e+07	5.26256e+06	1.27215e+07	2.13431e+07	7.40459e+06	1.98689e+07	11454034	2.16083e+07	2.65772e+07	1.39569e+06	2.53935e+06	2.11414e+07	1.42307e+07	8.8132e+06	5.02229e+06	3.29079e+06	3.13517e+07	2.65082e+06	2.09246e+06	0	1.87282e+06	2.21786e+07	9.44491e+06	1.32099e+07	2.23306e+07	4.36239e+06	5.28093e+06	6.8666e+06	0	4.97458e+06	0	0	1.23818e+06	2.79734e+06	3.69149e+06	1.80121e+06	4.98413e+06	2.70793e+06	7.27945e+06	5.24207e+06	1.72793e+07	9.8212e+06	4.64082e+06	4.36252e+06	0	0	1.57629e+07	0	9.53072e+06	1.33592e+07	1.87097e+06	1.23807e+06	530965	0	579460	1.09308e+07	4.75326e+06	3.78328e+06
E9PHV5	Protein ITPRID2	ITPRID2	ITPRID2	EASAESDVGKSSESEFTQYTTHHILK	S644	2xPhospho [S3; S6]	1.67533e+06	0	2.59182e+06	1.10538e+07	3.69261e+06	1.81975e+07	6.04178e+06	1.80667e+07	7.537e+06	3.2095e+06	5.32557e+06	8.26726e+06	1.69419e+07	425000	3.59303e+06	7.4045e+06	9.50322e+06	3.14606e+06	3.02356e+06	2.09184e+06	2.07608e+06	1.08356e+07	1.43837e+06	5.26189e+06	6.59291e+06	9.77338e+06	6.53296e+06	922034	1.30206e+06	6.37104e+06	1.78617e+06	8.40912e+06	1.79622e+06	1.15638e+07	0	1.13156e+06	7.86483e+06	4.70265e+06	2.01681e+07	1.79426e+07	0	3.38979e+06	1.25845e+07	1.633e+07	3.3487e+06	1.06777e+07	1.67919e+06	0	2.21505e+07	0	1.56903e+07	9.42975e+06	1.85582e+07	1.09007e+07	8.21889e+06	1.19652e+07	2.9758e+06	2.80144e+06	3.48661e+06	1.01735e+07	9.16596e+06	604557	7.58737e+06	0	1.22687e+07	5.26256e+06	1.27215e+07	2.13431e+07	7.40459e+06	1.98689e+07	11454034	2.16083e+07	2.65772e+07	1.39569e+06	2.53935e+06	2.11414e+07	1.42307e+07	8.8132e+06	5.02229e+06	3.29079e+06	3.13517e+07	2.65082e+06	2.09246e+06	0	1.87282e+06	2.21786e+07	9.44491e+06	1.32099e+07	2.23306e+07	4.36239e+06	5.28093e+06	6.8666e+06	0	4.97458e+06	0	0	1.23818e+06	2.79734e+06	3.69149e+06	1.80121e+06	4.98413e+06	2.70793e+06	7.27945e+06	5.24207e+06	1.72793e+07	9.8212e+06	4.64082e+06	4.36252e+06	0	0	1.57629e+07	0	9.53072e+06	1.33592e+07	1.87097e+06	1.23807e+06	530965	0	579460	1.09308e+07	4.75326e+06	3.78328e+06
E9PHV5	Protein ITPRID2	ITPRID2	ITPRID2	TLSTHSVPNISGATCSAFASPFGCPYSHR	S866	2xCarbamidomethyl [C15; C24]; 2xPhospho [S3; S6]	0	0	991838	0	0	755393	288484	367080	550697	0	0	863982	0	0	0	290121	385712	261635	0	248831	260523	0	137641	211960	0	1.22325e+06	0	0	0	0	418435	152577	843164	162280	333718	387585	0	182906	395343	87015.4	0	0	0	0	0	0	0	133049	0	0	0	0	49037.2	0	171964	0	0	0	222859	0	0	0	0	0	816771	495181	93943.9	0	0	539137	1.25566e+06	0	88834.2	2.10856e+06	86831.9	0	0	0	0	0	0	621731	0	0	460508	0	0	0	0	0	0	75181.3	0	0	0	0	0	0	0	0	0	825861	484711	785253	1.21469e+06	0	1.001e+06	0	0	386404	398992	185719	0	176584	0	0	2.0044e+06	0	0	58317.6	0	0
E9PHV5	Protein ITPRID2	ITPRID2	ITPRID2	TLSTHSVPNISGATCSAFASPFGCPYSHR	S869	2xCarbamidomethyl [C15; C24]; 2xPhospho [S3; S6]	0	0	991838	0	0	755393	288484	367080	550697	0	0	863982	0	0	0	290121	385712	261635	0	248831	260523	0	137641	211960	0	1.22325e+06	0	0	0	0	418435	152577	843164	162280	333718	387585	0	182906	395343	87015.4	0	0	0	0	0	0	0	133049	0	0	0	0	49037.2	0	171964	0	0	0	222859	0	0	0	0	0	816771	495181	93943.9	0	0	539137	1.25566e+06	0	88834.2	2.10856e+06	86831.9	0	0	0	0	0	0	621731	0	0	460508	0	0	0	0	0	0	75181.3	0	0	0	0	0	0	0	0	0	825861	484711	785253	1.21469e+06	0	1.001e+06	0	0	386404	398992	185719	0	176584	0	0	2.0044e+06	0	0	58317.6	0	0
E9PHV5	Protein ITPRID2	ITPRID2	ITPRID2	TGSVQTPPDLESSEEVDAAEGAPEVVGPK	T1141	3xPhospho [T1; T6; S13]	0	0	908518	1.90072e+06	414016	0	7.24593e+06	2.28265e+06	0	0	85989.1	0	0	341520	0	113839	354939	186944	0	127237	254467	0	0	0	291626	462244	139961	0	1.22183e+06	0	88443.7	0	0	605316	0	229593	935313	162817	82519.9	297427	341121	0	608529	0	65541	153688	0	0	53473.1	0	0	2.52442e+06	0	2.12147e+06	0	1.19719e+06	0	351898	0	0	629893	0	0	0	1.6324e+06	7.00725e+06	0	0	2.83988e+06	1.7188e+06	3.96915e+06	451033	93065.7	0	1.3977e+06	0	0	0	289278	0	449004	0	0	0	395658	76872.3	2.73589e+06	2.35427e+06	0	2.32005e+06	0	0	0	1.64279e+06	0	0	3.30182e+06	998248	1.09166e+06	0	326274	1.22269e+06	663094	0	1.36708e+06	2.68205e+06	1.16062e+06	162969	0	147564	0	0	372348	0	0	0	0	0	0	0	0	0
E9PHV5	Protein ITPRID2	ITPRID2	ITPRID2	TGSVQTPPDLESSEEVDAAEGAPEVVGPK	T1146	3xPhospho [T1; T6; S13]	0	0	908518	1.90072e+06	414016	0	7.24593e+06	2.28265e+06	0	0	85989.1	0	0	341520	0	113839	354939	186944	0	127237	254467	0	0	0	291626	462244	139961	0	1.22183e+06	0	88443.7	0	0	605316	0	229593	935313	162817	82519.9	297427	341121	0	608529	0	65541	153688	0	0	53473.1	0	0	2.52442e+06	0	2.12147e+06	0	1.19719e+06	0	351898	0	0	629893	0	0	0	1.6324e+06	7.00725e+06	0	0	2.83988e+06	1.7188e+06	3.96915e+06	451033	93065.7	0	1.3977e+06	0	0	0	289278	0	449004	0	0	0	395658	76872.3	2.73589e+06	2.35427e+06	0	2.32005e+06	0	0	0	1.64279e+06	0	0	3.30182e+06	998248	1.09166e+06	0	326274	1.22269e+06	663094	0	1.36708e+06	2.68205e+06	1.16062e+06	162969	0	147564	0	0	372348	0	0	0	0	0	0	0	0	0
E9PHV5	Protein ITPRID2	ITPRID2	ITPRID2	TGSVQTPPDLESSEEVDAAEGAPEVVGPK	S1153	3xPhospho [T1; T6; S13]	0	0	908518	1.90072e+06	414016	0	7.24593e+06	2.28265e+06	0	0	85989.1	0	0	341520	0	113839	354939	186944	0	127237	254467	0	0	0	291626	462244	139961	0	1.22183e+06	0	88443.7	0	0	605316	0	229593	935313	162817	82519.9	297427	341121	0	608529	0	65541	153688	0	0	53473.1	0	0	2.52442e+06	0	2.12147e+06	0	1.19719e+06	0	351898	0	0	629893	0	0	0	1.6324e+06	7.00725e+06	0	0	2.83988e+06	1.7188e+06	3.96915e+06	451033	93065.7	0	1.3977e+06	0	0	0	289278	0	449004	0	0	0	395658	76872.3	2.73589e+06	2.35427e+06	0	2.32005e+06	0	0	0	1.64279e+06	0	0	3.30182e+06	998248	1.09166e+06	0	326274	1.22269e+06	663094	0	1.36708e+06	2.68205e+06	1.16062e+06	162969	0	147564	0	0	372348	0	0	0	0	0	0	0	0	0
E9PHV5	Protein ITPRID2	ITPRID2	ITPRID2	ILNVSVIEESGNK	S330	1xPhospho [S5]	0	0	383540	0	0	0	1.00412e+06	691608	0	0	0	0	0	0	0	0	0	0	0	0	0	0	0	0	0	0	0	0	890956	0	0	0	0	0	591030	359597	0	0	333785	0	0	0	737319	0	597176	0	1.24208e+06	871623	1.32813e+06	0	0	2.41427e+06	3.68479e+06	0	882015	0	551735	1.44002e+06	2.86634e+06	3.8943e+06	2.95052e+06	0	3.04774e+06	0	3.37634e+06	3.30878e+06	0	0	1.59606e+06	3.57943e+06	2.81559e+06	0	842297	3.68448e+06	2.95156e+06	0	2.42582e+06	0	0	2.84139e+06	2.12544e+06	0	0	0	0	0	906116	1.08756e+06	0	0	0	0	0	0	0	0	0	0	0	0	0	0	0	362801	479163	631202	0	0	0	0	0	0	1.22365e+06	0	0	0	0	0	0	0	0	0
E9PHV5	Protein ITPRID2	ITPRID2	ITPRID2	SQSLPTTLLSPVR	S739	1xPhospho [S3]	0	0	0	0	0	615204	0	0	0	0	0	0	0	0	828456	0	0	0	0	0	182609	0	0	0	0	0	0	1.75767e+06	0	0	0	0	0	0	0	0	0	0	0	0	0	0	0	0	0	0	0	0	0	0	0	0	0	0	0	0	0	0	0	2.04631e+06	0	0	1.79254e+06	0	0	0	0	0	1.15994e+06	4.25593e+06	3.11893e+06	0	0	3.84066e+06	0	0	0	0	0	0	0	0	0	0	0	0	0	2.37644e+06	0	0	0	0	0	0	0	0	0	0	0	0	0	835965	1.60694e+06	1.603e+06	1.72551e+06	1.03003e+06	0	0	0	0	0	0	0	0	0	0	0	0	0	0	0	0
E9PHV5	Protein ITPRID2	ITPRID2	ITPRID2	SSVLPLYENTFQELQVMR	S949	1xPhospho [S2]	234372	0	98762.1	0	0	0	0	0	0	233282	0	0	0	0	0	0	0	0	0	0	180338	0	195663	0	0	0	197362	84609	0	0	0	0	0	298368	0	123409	0	247748	150293	0	0	0	0	0	0	0	0	76860.2	135071	32312.9	0	0	75922.4	0	116335	71470.6	0	0	0	0	0	0	0	0	0	0	0	0	0	0	0	0	0	0	79352.7	0	59561.9	0	0	0	0	0	0	0	0	0	105219	0	44850.1	0	0	102967	0	0	0	0	0	0	0	0	405034	0	0	0	0	0	607827	0	0	0	0	0	176036	0	0	0	0	0	0	0	0	0
E9PHV5	Protein ITPRID2	ITPRID2	ITPRID2	VMEHDGQSLVK	S794	1xPhospho [S8]; 1xOxidation [M2]	0	0	0	2.53318e+06	0	1.65209e+07	0	0	0	0	0	4.66182e+06	0	4.76977e+06	0	0	0	0	0	0	0	0	0	0	0	0	0	0	0	0	0	0	0	2.16117e+06	0	664456	0	0	0	9.34191e+06	2.17239e+06	2.67489e+06	4.19341e+06	6.17175e+06	4.60531e+06	2.8985e+06	3.35491e+06	2.98042e+06	2.70889e+06	0	5.29646e+06	3.33337e+06	4.85273e+06	4.84624e+06	4.34969e+06	1.80489e+06	0	2.78663e+06	2.63974e+06	6.11216e+06	6.04215e+06	7.41958e+06	4.65804e+06	0	1.13751e+07	5.37947e+06	3.77668e+06	4.89668e+06	2.37388e+06	3.51776e+06	1.49084e+06	5.30992e+06	3.19639e+06	2.72983e+06	3.42643e+06	3.2863e+06	4.68215e+06	3.47653e+06	8.89818e+06	3.51769e+06	0	9.85188e+06	5.72741e+06	9.19778e+06	3.91824e+06	3.4312e+06	5.71446e+06	3.12777e+06	3.08052e+06	3.72139e+06	4.03991e+06	4.59655e+06	0	3.89843e+06	0	0	0	0	0	0	1.18177e+07	0	0	0	0	0	0	4.26354e+06	0	0	2.64715e+06	0	0	0	0	5.19271e+06	7.68082e+06	6.8392e+06	7.7393e+06	2.81997e+06	6.8117e+06	0
E9PHV5	Protein ITPRID2	ITPRID2	ITPRID2	DCRTPLGASLDEQSSSTLK	T87	1xCarbamidomethyl [C2]; 1xPhospho [T4]	0	0	459539	0	0	0	0	0	0	0	0	0	0	0	0	0	0	0	0	0	0	0	0	0	0	2.08153e+06	0	314443	0	0	0	0	0	0	0	0	0	0	0	0	0	0	0	0	0	0	1.21146e+06	0	0	0	0	0	0	0	0	0	0	905239	1.00229e+06	0	0	0	574054	0	1.49763e+06	0	0	0	0	912978	0	2.12104e+06	0	0	490485	0	0	2.00012e+06	0	0	0	0	0	0	0	0	0	697520	0	0	0	0	0	0	0	0	0	0	0	0	3.29619e+06	0	0	0	0	0	0	0	0	0	0	0	0	0	0	0	0	0	0	0	0	0
E9PHV5	Protein ITPRID2	ITPRID2	ITPRID2	EEVSGSSAAVTENADSDRISDEANSNFNQGTENEQSK	T371	1xPhospho [T11]	0	0	0	0	0	0	0	0	0	0	0	0	0	0	0	0	0	0	0	0	0	0	0	0	0	2.39446e+06	0	0	0	0	0	0	0	0	0	0	0	0	0	0	0	0	0	0	0	0	0	0	0	0	0	0	0	0	0	0	0	0	0	0	0	0	0	0	0	0	0	0	0	0	0	0	0	0	0	0	0	0	0	0	0	0	0	0	0	0	0	0	0	0	0	0	0	0	0	0	0	0	0	0	0	0	0	0	0	0	0	0	0	0	0	0	0	0	0	0	0	0	0	0	0	0
E9PHV5	Protein ITPRID2	ITPRID2	ITPRID2	SLASIEAK	S668	1xPhospho [S4]	8.46552e+07	3.90515e+07	4.09183e+07	1.36672e+08	1.01747e+08	3.83047e+08	9.88679e+07	5.99363e+07	8.10722e+07	1.11121e+08	5.83193e+07	5.25758e+07	9.01329e+07	9.84126e+07	6.45897e+07	1.58223e+07	1.68952e+07	7.37811e+07	9.35874e+07	4.66288e+07	1.85207e+08	5.29549e+06	9.97766e+07	1.09584e+08	3.16856e+07	8.25074e+07	1.1072e+07	2.15476e+07	3.77483e+07	2.1037e+07	3.80297e+07	3.11763e+07	1.1361e+08	5.27072e+07	3.57867e+07	3.37665e+07	5.25002e+07	2.92364e+07	6.56783e+07	1.11631e+08	5.7901e+07	9.64722e+07	7.25069e+07	1.53212e+08	6.44789e+07	1.28651e+08	7.55019e+07	8.57429e+07	3.93801e+07	5.65462e+07	1.44949e+08	8.47451e+07	1.22766e+08	1.06903e+08	5.14878e+07	6.5569e+07	1.01568e+08	4.35422e+07	5.90512e+07	1.12404e+08	1.38138e+08	1.42003e+08	7.01066e+07	1.88049e+08	2.91948e+08	9.74272e+07	149935373	1.60825e+08	7.87211e+07	8.39691e+07	7.22771e+07	1.86001e+08	1.10359e+08	6.63463e+07	1.12609e+08	1.39033e+08	1.02504e+08	6.34998e+07	1.41253e+08	6.93282e+07	1.421e+08	1.37624e+08	1.04159e+08	6.35834e+07	8.907e+07	1.03927e+08	1.59775e+08	6.57834e+07	1.36591e+08	7.69022e+07	1.00726e+08	119440624	9.98035e+07	1.76572e+08	5.37422e+07	6.88242e+07	1.66316e+08	4.7605e+07	7.47557e+07	5.10716e+07	1.84047e+08	9.24022e+07	1.20251e+08	7.30484e+07	5.70798e+07	4.63474e+07	44533320	1.37425e+08	8.26878e+07	1.31889e+08	9.53969e+07	4.12479e+07	8.27576e+07	4.0049e+07	1.14383e+08	1.72477e+08	1.14559e+08	8.50844e+07	1.09086e+08	5.00203e+07	3.00599e+07	7.24942e+07
E9PHV5	Protein ITPRID2	ITPRID2	ITPRID2	ASVALTPTAPSRTGSVQTPPDLESSEEVDAAEGAPEVVGPK	S1130	2xPhospho [S2; S11]	392217	0	0	0	160647	0	0	0	0	0	0	0	0	0	0	0	0	0	0	0	0	0	0	0	96799.4	0	111344	0	0	0	0	0	0	0	0	129376	0	0	0	0	0	0	0	0	0	0	0	0	0	0	0	0	0	0	0	0	0	0	0	0	0	0	0	0	682825	0	0	0	0	0	0	0	101200	0	0	0	0	0	108770	0	0	0	0	0	0	92864.1	0	0	0	0	0	0	0	0	0	0	0	0	0	0	0	0	0	0	0	0	0	0	0	238751	0	0	0	0	0	0	0	146398	387443	0	0	0
E9PHV5	Protein ITPRID2	ITPRID2	ITPRID2	ASVALTPTAPSRTGSVQTPPDLESSEEVDAAEGAPEVVGPK	S1139	2xPhospho [S2; S11]	392217	0	0	0	160647	0	0	0	0	0	0	0	0	0	0	0	0	0	0	0	0	0	0	0	96799.4	0	111344	0	0	0	0	0	0	0	0	129376	0	0	0	0	0	0	0	0	0	0	0	0	0	0	0	0	0	0	0	0	0	0	0	0	0	0	0	0	682825	0	0	0	0	0	0	0	101200	0	0	0	0	0	108770	0	0	0	0	0	0	92864.1	0	0	0	0	0	0	0	0	0	0	0	0	0	0	0	0	0	0	0	0	0	0	0	238751	0	0	0	0	0	0	0	146398	387443	0	0	0
E9PHV5	Protein ITPRID2	ITPRID2	ITPRID2	EASAESDVGKSSESEFTQYTTHHILK	S641	3xPhospho [S3; S6; S11]	206115	0	0	0	0	0	1.81652e+06	2.79803e+06	2.86551e+06	0	991599	0	0	0	0	0	0	0	0	0	0	0	1.88088e+06	0	0	3.68591e+06	1.094e+06	0	0	0	0	0	0	0	1.81831e+06	0	0	0	0	0	0	0	807427	0	0	0	0	0	0	0	0	0	0	0	0	0	0	0	0	0	1.05333e+06	0	0	1.73308e+06	0	0	0	0	0	0	0	0	2.75223e+06	0	0	0	0	0	0	0	0	0	0	0	0	0	1.14166e+06	1.29891e+06	0	1.48649e+06	0	0	0	0	0	0	0	0	0	0	0	0	0	0	0	0	0	0	0	349905	0	0	0	0	0	0	0	0	0	0	0	0
E9PHV5	Protein ITPRID2	ITPRID2	ITPRID2	EASAESDVGKSSESEFTQYTTHHILK	S644	3xPhospho [S3; S6; S11]	206115	0	0	0	0	0	1.81652e+06	2.79803e+06	2.86551e+06	0	991599	0	0	0	0	0	0	0	0	0	0	0	1.88088e+06	0	0	3.68591e+06	1.094e+06	0	0	0	0	0	0	0	1.81831e+06	0	0	0	0	0	0	0	807427	0	0	0	0	0	0	0	0	0	0	0	0	0	0	0	0	0	1.05333e+06	0	0	1.73308e+06	0	0	0	0	0	0	0	0	2.75223e+06	0	0	0	0	0	0	0	0	0	0	0	0	0	1.14166e+06	1.29891e+06	0	1.48649e+06	0	0	0	0	0	0	0	0	0	0	0	0	0	0	0	0	0	0	0	349905	0	0	0	0	0	0	0	0	0	0	0	0
E9PHV5	Protein ITPRID2	ITPRID2	ITPRID2	EASAESDVGKSSESEFTQYTTHHILK	S649	3xPhospho [S3; S6; S11]	206115	0	0	0	0	0	1.81652e+06	2.79803e+06	2.86551e+06	0	991599	0	0	0	0	0	0	0	0	0	0	0	1.88088e+06	0	0	3.68591e+06	1.094e+06	0	0	0	0	0	0	0	1.81831e+06	0	0	0	0	0	0	0	807427	0	0	0	0	0	0	0	0	0	0	0	0	0	0	0	0	0	1.05333e+06	0	0	1.73308e+06	0	0	0	0	0	0	0	0	2.75223e+06	0	0	0	0	0	0	0	0	0	0	0	0	0	1.14166e+06	1.29891e+06	0	1.48649e+06	0	0	0	0	0	0	0	0	0	0	0	0	0	0	0	0	0	0	0	349905	0	0	0	0	0	0	0	0	0	0	0	0
E9PHV5	Protein ITPRID2	ITPRID2	ITPRID2	VMEHDGQSLVK	S794	1xPhospho [S8]	2.49189e+06	0	0	0	0	5.83372e+06	0	0	0	0	0	0	0	0	0	0	0	0	0	0	1.46044e+06	0	0	0	0	813397	0	0	0	0	0	0	0	0	0	0	0	0	981779	0	0	0	1.49128e+06	0	0	0	0	0	0	0	0	0	0	0	0	0	0	0	0	0	0	0	0	0	4.78076e+06	0	0	0	0	0	0	0	0	0	0	0	0	0	0	0	0	0	0	0	0	0	0	0	0	0	0	0	0	0	0	0	0	0	0	0	0	0	1.39028e+06	0	0	0	0	0	0	0	0	0	0	0	0	0	0	0	0	0	0	0
E9PHV5	Protein ITPRID2	ITPRID2	ITPRID2	LDSDFNISSHSELENSSELK	S425	2xPhospho [S9; S11]	74667.6	0	0	0	0	0	0	0	0	0	0	0	0	0	0	0	0	0	0	0	0	0	0	0	0	0	0	0	0	0	0	0	0	0	0	0	703184	0	0	0	0	0	0	0	0	0	0	0	0	0	0	0	1.55841e+06	0	476719	0	0	0	717633	0	0	0	0	0	0	0	0	0	0	0	0	0	0	0	0	0	0	0	0	0	1.45392e+06	0	0	0	0	0	576200	466813	0	0	0	0	0	0	0	0	0	0	0	0	0	0	0	0	485850	0	0	0	0	0	0	0	0	0	0	0	0	0	0	0	0	0
E9PHV5	Protein ITPRID2	ITPRID2	ITPRID2	LDSDFNISSHSELENSSELK	S427	2xPhospho [S9; S11]	74667.6	0	0	0	0	0	0	0	0	0	0	0	0	0	0	0	0	0	0	0	0	0	0	0	0	0	0	0	0	0	0	0	0	0	0	0	703184	0	0	0	0	0	0	0	0	0	0	0	0	0	0	0	1.55841e+06	0	476719	0	0	0	717633	0	0	0	0	0	0	0	0	0	0	0	0	0	0	0	0	0	0	0	0	0	1.45392e+06	0	0	0	0	0	576200	466813	0	0	0	0	0	0	0	0	0	0	0	0	0	0	0	0	485850	0	0	0	0	0	0	0	0	0	0	0	0	0	0	0	0	0
E9PHV5	Protein ITPRID2	ITPRID2	ITPRID2	CSPPSFTYK	S767	1xCarbamidomethyl [C1]; 1xPhospho [S2]	1.74608e+06	0	507142	3.78592e+06	1.26207e+06	1.37622e+07	2.11036e+06	1.30124e+06	3.59494e+06	1.52765e+06	1.164e+06	0	3.66185e+06	0	1.97877e+06	1.60185e+06	1.74986e+06	1.55454e+06	0	1.95859e+06	4.83126e+06	0	2.28242e+06	5.15439e+06	0	6.22873e+06	1.26337e+06	815908	1.08854e+06	0	1.78212e+06	1.24956e+06	0	2.7143e+06	0	940961	424228	0	2.29232e+06	2.06622e+06	2.12453e+06	0	3.87075e+06	1.1826e+06	914295	2.98248e+06	2.33781e+06	1.59936e+06	936199	0	1.60354e+06	2.23726e+06	2.65445e+06	1.69479e+06	941575	1.58961e+06	1.32596e+06	1.22294e+06	2.23334e+06	1.47858e+06	1.46033e+06	0	1.41386e+06	0	1.83393e+07	1.04655e+06	2.95134e+06	1.55914e+06	2.79538e+06	1.69895e+06	2.5126e+06	5.64623e+06	1.84458e+06	1.18426e+06	1.7489e+06	2.89813e+06	2.16105e+06	2.19292e+06	1.32084e+06	0	4.09506e+06	2.35378e+06	0	0	2.0862e+06	2.90683e+06	3.34447e+06	6.27552e+06	4.05295e+06	3.8212e+06	1.36914e+06	2.53401e+06	0	1.07148e+07	1.60158e+06	2.21186e+06	3.50253e+06	0	0	1.14854e+06	6.07447e+06	841269	0	0	1.16259e+06	758513	558354	1.87395e+06	0	1.01824e+06	1.82584e+06	1.1952e+06	1.25535e+06	0	0	0	0	1.07604e+06	0	1.06141e+06	2.50522e+06	1.2955e+06
E9PHV5	Protein ITPRID2	ITPRID2	ITPRID2	ASVALTPTAPSR	S1130	2xPhospho [S2; S11]	0	1.13236e+06	1.56084e+06	0	1.27753e+06	0	1.31668e+06	0	0	0	0	0	0	0	747133	0	0	0	0	0	1.28318e+06	0	0	0	0	0	0	0	0	0	0	0	0	0	1.24656e+06	0	1.75123e+06	0	1.11069e+06	0	0	0	0	0	855777	2.0046e+06	0	0	0	0	0	0	0	0	0	0	1.13586e+06	816002	0	514098	0	0	0	0	1.64568e+06	0	0	0	0	424260	1.06857e+06	0	0	0	712229	0	955390	0	0	2.43389e+06	0	0	0	0	0	0	0	0	1.53909e+06	0	0	1.03181e+06	0	0	0	0	0	0	0	0	0	0	1.61477e+06	2.12298e+06	0	1.27293e+06	0	0	0	0	0	0	0	0	0	0	0	0	0	2.29007e+06	0	1.7997e+06
E9PHV5	Protein ITPRID2	ITPRID2	ITPRID2	ASVALTPTAPSR	S1139	2xPhospho [S2; S11]	0	1.13236e+06	1.56084e+06	0	1.27753e+06	0	1.31668e+06	0	0	0	0	0	0	0	747133	0	0	0	0	0	1.28318e+06	0	0	0	0	0	0	0	0	0	0	0	0	0	1.24656e+06	0	1.75123e+06	0	1.11069e+06	0	0	0	0	0	855777	2.0046e+06	0	0	0	0	0	0	0	0	0	0	1.13586e+06	816002	0	514098	0	0	0	0	1.64568e+06	0	0	0	0	424260	1.06857e+06	0	0	0	712229	0	955390	0	0	2.43389e+06	0	0	0	0	0	0	0	0	1.53909e+06	0	0	1.03181e+06	0	0	0	0	0	0	0	0	0	0	1.61477e+06	2.12298e+06	0	1.27293e+06	0	0	0	0	0	0	0	0	0	0	0	0	0	2.29007e+06	0	1.7997e+06
E9PHV5	Protein ITPRID2	ITPRID2	ITPRID2	LGEESGIVESK	S410	1xPhospho [S5]	0	1.53651e+06	0	0	0	0	0	0	0	0	0	0	0	0	0	0	1.86035e+06	0	0	0	0	0	0	0	0	0	0	1.56667e+06	0	0	0	0	2.59244e+06	0	0	2.50747e+06	0	0	0	0	2.97769e+06	0	0	0	0	0	0	1.45477e+06	2.15745e+06	0	0	0	1.75536e+06	2.38712e+06	0	0	0	0	0	0	2.61635e+06	0	1.97525e+06	0	4.78028e+06	0	2.32987e+06	4.06207e+06	0	0	0	0	0	0	1.87588e+06	2.65681e+06	1.1578e+06	0	0	2.32535e+06	3.09949e+06	0	0	0	4.31167e+06	1.12489e+06	0	0	0	1.70223e+06	0	1.23439e+06	0	0	0	0	0	0	0	0	0	0	0	4.41912e+06	0	0	0	0	0	0	0	0	0	0	0	0	0	0	0	4.38736e+06	5.09422e+06	0
E9PHV5	Protein ITPRID2	ITPRID2	ITPRID2	SEVEEGHGKLPSMPAAEEMHK	S1181	1xPhospho [S12]	0	0	0	0	0	2.28179e+06	0	0	0	0	0	0	0	0	0	0	0	0	0	0	0	0	0	0	0	0	0	0	0	0	0	0	0	0	0	0	0	0	0	2.01505e+06	0	0	0	0	1.49059e+06	0	0	0	0	0	0	0	0	0	0	0	0	0	0	0	0	0	0	0	0	0	0	0	0	0	0	0	0	0	791558	0	0	0	0	0	0	0	0	0	0	0	801829	566655	0	0	0	0	0	0	0	0	0	0	0	0	0	0	0	0	0	0	0	0	0	0	0	0	0	0	0	0	0	0	0	0	0	0
E9PHV5	Protein ITPRID2	ITPRID2	ITPRID2	TGVPSTASVGK	S1109	2xPhospho [S5; S8]	7.20354e+06	0	0	1.74005e+07	5.64859e+06	9.17049e+06	1.00286e+07	4.364e+06	2.03067e+06	9.73615e+06	1.12217e+07	3.77765e+06	4.66321e+06	0	5.75738e+06	2.84574e+06	3.73766e+06	4.57415e+06	1.65126e+06	0	5.55582e+06	0	0	0	1.78363e+06	0	673156	0	0	3.18816e+06	0	0	0	0	0	0	5.83304e+06	0	8.19866e+06	9.56482e+06	2.48076e+06	0	2.47525e+06	2.87284e+06	1.78057e+06	8.56318e+06	1.39974e+06	0	4.17328e+06	2.75026e+06	0	2.9122e+06	5.69491e+06	7.24457e+06	3.48948e+06	2.69214e+06	0	2.46952e+06	3.46776e+06	4.30436e+06	5.22552e+06	0	2.09122e+06	0	1.92748e+07	6.93098e+06	2.61159e+06	1.32131e+07	2.406e+06	3.2793e+06	3.46174e+06	9.33123e+06	5.75957e+06	2.403e+06	5.02386e+06	3.65988e+06	1.9135e+06	0	0	4.34168e+06	8.08081e+06	1.13542e+07	0	0	0	3.35977e+06	5.92169e+06	3.28995e+06	0	2.71535e+06	0	3.63544e+06	5.323e+06	7.52134e+06	0	0	1.80525e+07	3.3869e+06	0	7.28444e+06	4.55954e+07	0	1.52454e+07	0	0	6.77136e+06	5.91545e+06	2.74099e+06	0	7.85152e+06	3.67971e+06	5.28158e+06	6.96e+06	3.21307e+06	0	1.03181e+07	0	5.31798e+06	2.56352e+06	1.48937e+06	0	2.205e+06
E9PHV5	Protein ITPRID2	ITPRID2	ITPRID2	TGVPSTASVGK	S1112	2xPhospho [S5; S8]	7.20354e+06	0	0	1.74005e+07	5.64859e+06	9.17049e+06	1.00286e+07	4.364e+06	2.03067e+06	9.73615e+06	1.12217e+07	3.77765e+06	4.66321e+06	0	5.75738e+06	2.84574e+06	3.73766e+06	4.57415e+06	1.65126e+06	0	5.55582e+06	0	0	0	1.78363e+06	0	673156	0	0	3.18816e+06	0	0	0	0	0	0	5.83304e+06	0	8.19866e+06	9.56482e+06	2.48076e+06	0	2.47525e+06	2.87284e+06	1.78057e+06	8.56318e+06	1.39974e+06	0	4.17328e+06	2.75026e+06	0	2.9122e+06	5.69491e+06	7.24457e+06	3.48948e+06	2.69214e+06	0	2.46952e+06	3.46776e+06	4.30436e+06	5.22552e+06	0	2.09122e+06	0	1.92748e+07	6.93098e+06	2.61159e+06	1.32131e+07	2.406e+06	3.2793e+06	3.46174e+06	9.33123e+06	5.75957e+06	2.403e+06	5.02386e+06	3.65988e+06	1.9135e+06	0	0	4.34168e+06	8.08081e+06	1.13542e+07	0	0	0	3.35977e+06	5.92169e+06	3.28995e+06	0	2.71535e+06	0	3.63544e+06	5.323e+06	7.52134e+06	0	0	1.80525e+07	3.3869e+06	0	7.28444e+06	4.55954e+07	0	1.52454e+07	0	0	6.77136e+06	5.91545e+06	2.74099e+06	0	7.85152e+06	3.67971e+06	5.28158e+06	6.96e+06	3.21307e+06	0	1.03181e+07	0	5.31798e+06	2.56352e+06	1.48937e+06	0	2.205e+06
E9PHV5	Protein ITPRID2	ITPRID2	ITPRID2	MPSPFR	S1040	1xPhospho [S3]	1.58158e+07	4.77585e+06	0	1.18766e+07	9.93523e+06	2.67835e+07	1.15463e+07	7.75407e+06	2.33926e+07	1.35395e+07	6.17349e+06	1.00278e+07	0	0	1.15356e+07	6.2889e+06	1.00508e+07	8.05279e+06	1.7566e+07	1.57623e+07	2.36837e+07	2.12218e+06	1.7659e+07	2.1105e+07	5.70814e+06	3.36853e+07	7.61165e+06	5.23003e+06	1.07914e+07	3.64647e+06	1.24279e+07	9.96353e+06	0	1.14305e+07	8.94542e+06	8.72023e+06	1.09262e+07	4.41004e+06	1.27218e+07	4.43198e+07	1.86614e+07	8.00977e+06	3.06022e+07	2.02521e+07	1.66728e+07	4.01192e+07	1.06121e+07	1.46495e+07	1.04979e+07	1.03216e+07	1.58654e+07	2.10413e+07	1.69981e+07	1.99051e+07	6.48493e+06	1.21712e+07	1.62415e+07	8.07463e+06	1.47441e+07	1.02368e+07	1.00042e+07	9.67777e+06	7.97629e+06	2.58212e+07	2.56106e+08	2.9541e+07	2.92484e+07	2.90546e+07	2.72867e+07	1.9014e+07	16343699	5.80751e+07	1.90046e+07	1.16438e+07	1.90155e+07	4.00166e+07	1.39341e+07	2.43104e+07	4.93296e+06	1.42872e+07	2.70877e+07	2.05987e+07	7.29606e+06	0	8.9841e+06	1.68962e+07	1.7186e+07	3.78268e+07	3.25051e+07	2.56112e+07	1.37173e+07	2.60367e+07	7.91495e+06	3.92089e+07	2.1926e+07	9.72385e+06	3.42977e+07	6.18862e+06	8.80709e+06	8.66314e+06	3.74818e+07	6.71976e+06	1.34884e+07	1.15787e+07	1.6564e+07	1.06562e+07	4.58241e+06	1.20501e+07	4.17155e+06	1.1998e+07	1.74857e+07	7.57515e+06	1.08352e+07	3.99328e+06	0	0	0	9.90593e+06	0	1.13075e+07	3.67387e+07	1.25878e+07
E9PHV5	Protein ITPRID2	ITPRID2	ITPRID2	HATYPYR	T895	1xPhospho [T3]	1.45044e+06	703936	2.22207e+06	0	2.10318e+06	5.86658e+07	2.04677e+06	0	0	1.67702e+06	2.1933e+06	0	3.70031e+06	0	903767	0	1.51212e+06	1.53121e+06	0	1.24269e+06	1.65792e+06	0	1.19707e+06	1.71189e+06	2.26306e+06	0	1.49473e+06	0	0	1.89554e+06	1.14041e+06	1.40229e+06	0	0	0	0	711531	0	0	8.52587e+06	0	0	1.77623e+06	0	1.03e+06	0	1.75626e+06	0	0	0	0	0	1.42275e+06	7.7383e+06	1.90972e+06	0	0	0	0	0	0	0	1.45741e+06	0	0	0	0	0	0	0	0	0	632392	1.82354e+06	849082	0	0	1.50282e+06	0	0	0	0	0	0	0	3.047e+06	2.60626e+06	2.72099e+06	0	0	0	903602	3.85307e+06	0	0	0	0	0	0	0	6.88955e+07	0	1.26972e+06	2.80164e+06	0	0	1.2846e+06	4.23206e+06	6.90429e+06	2.91456e+06	2.01608e+06	0	0	0	0	0	0	0	0	0	0	0
Q6ZRS4	Protein ITPRID1	ITPRID1	ITPRID1;LOC223075	GTSLECTVCDPVTATETR	S734	2xCarbamidomethyl [C6; C9]; 1xPhospho [S3]	0	0	0	0	0	0	0	4.03657e+06	0	0	0	0	0	0	949089	199773	0	1.82517e+06	98481.5	0	0	1.75621e+07	1.61807e+06	1.42497e+06	8.2625e+07	2.34788e+06	5.30395e+07	0	0	0	0	0	0	0	0	0	0	0	0	3.00892e+06	0	0	6.21493e+06	0	0	0	0	0	0	0	0	0	0	0	0	0	0	0	0	0	0	0	0	0	0	0	0	0	0	0	0	0	1.13862e+06	0	0	0	0	8.10461e+06	0	0	0	0	0	0	0	0	0	0	0	0	0	0	0	0	0	0	0	0	0	0	0	0	0	0	0	0	2.47769e+06	0	0	0	0	0	0	0	0	0	0	0	385897	0	0	0
Q6ZRS4	Protein ITPRID1	ITPRID1	ITPRID1;LOC223075	QSPGPEPSVCR	S821	1xCarbamidomethyl [C10]; 1xPhospho [S2]	0	0	0	0	0	0	0	0	0	0	0	0	5.5147e+06	0	0	0	0	0	0	0	469515	0	0	0	0	2.52615e+06	0	0	0	0	0	0	0	0	0	0	0	0	0	5.72548e+06	0	4.04384e+06	8.70269e+06	0	1.00824e+07	0	0	1.13928e+07	0	0	0	3.72276e+06	5.29948e+06	0	0	0	0	0	1.28132e+06	1.42672e+06	0	0	514404	0	0	0	0	0	0	8.1028e+06	0	5.64424e+06	0	0	0	0	0	1.28865e+07	0	0	0	6.09935e+06	0	0	0	0	0	0	0	4.10189e+06	4.36151e+06	1.22371e+06	0	0	0	0	0	0	0	0	0	0	0	0	0	0	0	0	0	0	0	0	0	0	0	0	0	0	0	0	0	0
Q6ZRS4	Protein ITPRID1	ITPRID1	ITPRID1;LOC223075	MSPSSSAWAK	S1016	1xPhospho [S2]	0	0	0	1.38026e+06	1.28422e+06	1.13128e+06	0	777030	0	0	0	1.30026e+06	1.16487e+06	2.26762e+06	1.24321e+06	0	0	1.08064e+06	2.62159e+06	0	1.3788e+06	0	0	0	1.89248e+06	1.59611e+06	0	0	1.15197e+06	0	1.50893e+06	0	4.16267e+06	0	0	0	0	0	0	0	0	0	0	0	0	0	0	0	0	0	0	0	0	0	1.48885e+06	1.02741e+06	1.6337e+06	0	633971	0	1.03119e+06	0	654824	0	0	0	1.38603e+06	0	983216	0	432893	0	0	0	779176	0	0	6.47945e+06	0	0	0	0	0	0	0	0	0	0	0	0	2.12053e+06	2.62981e+06	0	0	0	0	0	0	0	0	0	0	1.7322e+06	0	0	1.29494e+06	0	2.87729e+06	0	0	1.36697e+06	0	1.41513e+06	0	3.02369e+06	0	0	0	0	0	0	1.77006e+06
Q6ZRS4	Protein ITPRID1	ITPRID1	ITPRID1;LOC223075	MSPSSSAWAK	S1016	1xPhospho [S2]; 1xOxidation [M1]	0	597609	0	1.0558e+06	0	0	0	0	0	0	557416	0	0	0	0	0	0	0	0	0	0	0	0	0	0	2.55306e+06	0	464614	0	0	0	0	0	0	0	331323	0	0	0	0	0	0	0	0	0	0	0	0	0	0	0	0	0	0	0	0	0	0	0	0	0	0	0	0	0	0	0	0	0	0	0	0	0	0	0	0	0	1.00706e+07	0	0	0	0	0	0	0	0	0	0	0	0	0	0	0	0	0	0	0	0	0	0	0	0	0	682942	585479	335897	0	0	0	0	0	0	0	0	0	0	0	0	0	0	0	0
Q14573	Inositol 1,4,5-trisphosphate receptor type 3	ITPR3	ITPR3	IQEEEAEGISSMLSLNNK	S2090	1xPhospho [S14]; 1xOxidation [M12]	1.57569e+06	0	0	0	0	0	0	0	0	0	0	0	0	0	1.29671e+06	0	0	0	3.17221e+06	0	2.58301e+06	0	0	1.50717e+06	0	0	0	0	0	2.74659e+06	0	0	0	0	0	0	0	0	0	0	0	0	0	0	0	0	2.25045e+06	0	0	0	0	0	0	0	0	0	2.54005e+06	0	0	0	0	0	0	0	0	0	0	0	0	0	0	0	872019	0	751009	0	0	0	0	0	0	0	0	0	0	1.52503e+06	0	0	0	0	0	0	0	0	0	149561	0	0	0	0	0	0	3.51016e+06	1.78114e+06	0	0	0	0	0	0	0	0	0	0	645987	0	0	0	0	0	0	0
Q14573	Inositol 1,4,5-trisphosphate receptor type 3	ITPR3	ITPR3	IQEEEAEGISSMLSLNNK	S2090	1xPhospho [S14]	445185	136201	632493	0	333801	233797	0	904257	439881	137238	307654	0	0	668926	0	383759	320849	91228.7	517700	0	0	186529	0	285029	0	269415	108072	393717	86079	0	158113	235608	408117	0	85820.5	0	1.12704e+06	631442	181966	2.52479e+06	439398	597364	4.82645e+06	769497	2.62502e+06	786002	1.94159e+06	613766	2.96864e+06	2.01359e+06	1.7485e+06	2.3912e+07	1.78908e+07	1.20127e+06	4.85273e+06	2.10379e+06	779564	99385.1	1.17192e+06	1.82812e+07	6.51395e+07	1.44479e+06	2.98036e+07	1.35876e+06	6.96751e+06	3.75023e+07	2.79324e+06	459392	3.75105e+07	2.34e+07	1.78095e+07	330601	2.53424e+06	1.08402e+07	8.39725e+06	5.12191e+06	5.90539e+07	604680	3.9241e+06	1.1271e+06	3.45033e+06	4.78178e+06	5.80619e+06	0	8.09942e+06	1.51962e+06	1.57926e+07	5.81829e+06	3.26088e+07	993797	452864	4.15297e+06	834420	730204	0	296350	1.31728e+06	1.15899e+06	863748	3.42877e+06	1.01684e+06	5.68686e+06	0	0	990344	0	450740	594089	384805	117219	827380	115070	203962	172173	0	0	538090	182452	490600	3.05863e+06	1.69357e+06	268641
Q14573	Inositol 1,4,5-trisphosphate receptor type 3	ITPR3	ITPR3	AMSLVSNEGEGEQNEIR	S2609	1xPhospho [S3]	0	0	0	0	0	0	1.52569e+06	696080	0	0	0	0	0	0	1.34867e+06	0	0	0	0	9.9313e+06	936195	0	702269	1.23935e+07	0	0	0	665504	0	0	0	0	0	0	0	1.0758e+06	5.32959e+06	0	0	0	3.69922e+06	0	2.72329e+06	0	887800	0	2.38311e+06	0	0	0	0	0	0	0	0	0	0	1.29523e+06	0	3.97295e+06	0	0	0	0	1.57714e+06	0	815428	0	0	0	0	0	637854	0	0	0	2.79734e+06	0	0	0	0	0	0	1.99813e+06	0	2.18074e+06	0	0	0	0	1.858e+06	1.17987e+06	0	0	0	304546	0	0	0	0	0	0	0	2.52786e+06	1.26431e+06	0	0	2.22478e+06	0	0	0	0	0	0	0	0	0	0	0	0	0	1.5712e+06
Q14573	Inositol 1,4,5-trisphosphate receptor type 3	ITPR3	ITPR3	AMSLVSNEGEGEQNEIR	S2609	1xPhospho [S3]; 1xOxidation [M2]	0	0	0	0	0	0	0	0	0	0	0	0	0	0	0	0	0	0	0	0	0	0	0	0	0	0	0	0	0	0	0	0	0	0	0	0	3.76398e+06	0	0	2.01619e+06	3.04715e+06	0	0	0	0	0	0	0	0	0	3.07923e+06	0	0	0	967359	0	0	0	0	903916	0	0	0	0	0	0	3.16348e+06	0	0	2.13577e+06	0	0	0	0	0	0	0	0	0	0	0	0	0	0	0	0	0	0	0	1.16719e+06	0	0	0	0	0	0	0	0	0	0	0	0	0	0	0	0	0	0	0	0	1.37183e+06	0	0	1.08293e+06	0	0	0	0	0	0	0	0
Q14573	Inositol 1,4,5-trisphosphate receptor type 3	ITPR3	ITPR3	KQSVFSAPSLSAGASAAEPLDR	S937	2xPhospho [S]	0	0	0	0	0	0	0	497042	0	0	411134	0	0	0	0	0	0	0	0	0	0	0	0	0	0	0	0	0	0	0	0	0	0	0	0	0	0	0	0	0	0	0	0	0	0	0	0	0	0	0	0	0	0	0	0	0	0	0	0	0	0	0	0	0	0	0	0	0	0	902440	1.33679e+06	0	0	0	582665	0	0	0	0	0	0	0	0	0	0	0	0	0	0	0	0	0	0	0	0	0	0	0	0	0	0	0	0	0	0	1.00768e+06	0	0	0	0	0	0	0	0	0	0	0	0	0	0	0	0
Q14573	Inositol 1,4,5-trisphosphate receptor type 3	ITPR3	ITPR3	LGFVDVQNCISR	S2670	1xCarbamidomethyl [C9]; 1xPhospho [S11]	0	895616	5.95602e+06	1.27607e+06	0	2.01226e+07	8.2284e+06	3.47354e+06	0	0	2.35029e+06	0	0	0	4.35503e+06	0	0	0	0	0	1.94096e+06	0	0	0	0	0	0	5.90299e+06	6.94479e+06	0	0	0	0	0	0	5.35725e+06	1.97434e+06	0	2.09992e+07	0	1.96409e+06	0	907622	0	1.46034e+06	6.45916e+06	0	1.65192e+07	6.00535e+06	6.53063e+06	0	2.42174e+06	652375	0	1.46926e+06	6.22037e+06	0	5.55091e+06	2.64966e+06	1.96454e+06	3.15425e+06	0	1.97965e+06	0	3.33751e+06	0	1.26835e+06	0	2.0881e+06	1.11018e+07	5005500	0	763636	1.85288e+06	5.1187e+06	2.53037e+06	2.74022e+06	714513	0	6.37933e+06	5.00619e+06	0	0	0	0	0	1.51001e+06	650875	0	0	0	0	0	0	0	0	0	0	0	0	0	0	0	6.24602e+06	4.20716e+06	2.31167e+06	0	0	0	0	1.73991e+06	0	3.33381e+06	4.17389e+06	0	0	0	0	0	3.82553e+06	0	0
Q14573	Inositol 1,4,5-trisphosphate receptor type 3	ITPR3	ITPR3	VTPTANQWDYK	T1580	1xPhospho [T2]	0	1.73644e+06	4.25453e+06	3.04485e+06	1.87271e+06	1.10074e+07	1.35408e+06	0	0	5.23975e+06	3.87143e+06	0	2.2968e+06	0	0	0	0	1.61595e+06	1.26758e+06	1.36948e+06	2.05882e+06	0	1.29656e+06	1.18314e+06	0	4.48032e+07	4.5707e+06	634829	0	3.27179e+06	6.81012e+06	0	0	0	0	3.42714e+06	3.01339e+07	0	3.24147e+06	7.88853e+06	1.75634e+06	0	1.85249e+06	6.56052e+06	0	2.58285e+06	9.32643e+06	1.78729e+06	1.07637e+06	0	1.35931e+07	2.15324e+06	1.12215e+06	8.44202e+06	0	0	5.05981e+06	4.16093e+06	6.61453e+06	1.3144e+06	0	0	1.75867e+06	0	3.12905e+06	0	3.24475e+06	1.88538e+06	0	1.61611e+06	2.08915e+06	1.14493e+07	1.20948e+06	0	1.04065e+06	2.93206e+06	932441	3.78607e+07	0	2.13418e+06	1.53631e+06	6.85696e+06	0	0	2.23325e+06	1.04312e+07	4.08422e+06	3.12611e+06	0	4.51893e+06	0	584870	4.39262e+06	7.0093e+06	0	0	0	0	0	0	6.92678e+07	0	1.07419e+06	0	0	798675	0	3.23274e+06	0	1.92905e+06	1.70364e+06	0	2.15497e+06	0	0	0	0	0	0	0	0	1.35221e+06
Q14573	Inositol 1,4,5-trisphosphate receptor type 3	ITPR3	ITPR3	SIQGVGHMMSTMVLSR	S916	1xPhospho [S1]; 3xOxidation [M8; M9; M12]	0	0	7.22814e+06	2.3733e+06	0	1.13314e+07	0	1.17643e+06	0	2.08789e+06	2.41223e+06	2.29685e+06	5.57899e+06	3.32959e+06	5.4372e+06	3.5186e+06	0	965645	1.55812e+06	0	9.4932e+07	1.34241e+06	0	2.92944e+06	1.52757e+06	0	4.47265e+06	0	0	3.89397e+06	2.15943e+06	1.15054e+06	2.59415e+06	4.5552e+06	1.14642e+06	2.66268e+06	2.49987e+06	2.02647e+06	6.23477e+07	0	1.92218e+06	0	0	0	0	5.59801e+06	0	4.97686e+06	2.99193e+06	1.74072e+06	0	2.3305e+06	1.51739e+07	0	4.27781e+06	0	0	0	1.57071e+07	0	0	6.31853e+06	0	7.74696e+06	0	1.03517e+06	3.76666e+06	0	0	5.86612e+06	4.5559e+06	0	0	0	2.09399e+06	0	896467	1.26135e+06	0	0	0	0	0	7.66283e+06	0	871951	0	0	0	0	0	0	0	0	0	0	0	0	0	0	3.75486e+06	0	0	1.08795e+06	1.81881e+06	0	0	3.90403e+07	1.93729e+06	0	2.16695e+06	0	0	0	6.38614e+06	5.10163e+06	1.54066e+06	1.53108e+06	2.40515e+06	0	0	2.23102e+06
Q14573	Inositol 1,4,5-trisphosphate receptor type 3	ITPR3	ITPR3	VASFSIPGSSSR	S1832	2xPhospho [S3; S5]	0	0	0	0	0	0	0	0	0	0	0	0	0	0	0	0	0	0	0	0	0	0	0	0	0	1.31054e+06	0	3.13424e+06	0	0	0	0	0	0	0	0	1.03831e+06	0	0	0	0	0	642185	0	0	0	0	0	0	0	0	0	0	0	0	0	0	0	0	0	629888	0	690969	0	0	0	0	0	0	0	580595	0	0	0	0	0	0	0	0	0	1.22836e+06	0	0	0	0	0	0	0	0	0	0	570356	0	0	0	0	0	0	0	0	0	0	0	0	0	0	0	0	0	0	0	0	0	0	0	0	0	0	0	0	0	0
Q14573	Inositol 1,4,5-trisphosphate receptor type 3	ITPR3	ITPR3	VASFSIPGSSSR	S1834	2xPhospho [S3; S5]	0	0	0	0	0	0	0	0	0	0	0	0	0	0	0	0	0	0	0	0	0	0	0	0	0	1.31054e+06	0	3.13424e+06	0	0	0	0	0	0	0	0	1.03831e+06	0	0	0	0	0	642185	0	0	0	0	0	0	0	0	0	0	0	0	0	0	0	0	0	629888	0	690969	0	0	0	0	0	0	0	580595	0	0	0	0	0	0	0	0	0	1.22836e+06	0	0	0	0	0	0	0	0	0	0	570356	0	0	0	0	0	0	0	0	0	0	0	0	0	0	0	0	0	0	0	0	0	0	0	0	0	0	0	0	0	0
Q14573	Inositol 1,4,5-trisphosphate receptor type 3	ITPR3	ITPR3	SIQGVGHMMSTMVLSR	S916	1xPhospho [S1]; 1xOxidation [M8]	0	0	0	0	0	0	0	0	0	0	0	0	0	256181	0	0	203362	1.00036e+06	215390	0	0	669278	0	0	0	0	0	1.92434e+06	1.8176e+06	0	1.45188e+06	0	0	0	4.2745e+06	0	0	0	2.95714e+06	0	0	0	0	0	0	0	0	0	0	0	0	0	0	0	0	0	0	1.24999e+06	0	0	0	0	0	0	1.99318e+06	2.93587e+06	0	0	0	0	0	0	0	0	0	0	0	0	0	0	0	0	0	0	0	0	0	0	0	0	0	0	0	0	0	0	0	0	0	0	0	147367	0	0	0	0	0	301282	0	0	0	0	0	0	0	0	0	0	0	0	0	3.8976e+06
Q14571	Inositol 1,4,5-trisphosphate receptor type 2	ITPR2	ITPR2	GSIFPMSVPDVPPSIHPSK	S937	1xPhospho [S2]; 1xOxidation [M6]	0	0	409111	115438	0	0	467681	431754	0	0	0	0	0	0	0	0	0	0	0	0	0	0	0	0	0	0	0	0	0	0	0	0	0	0	0	394613	0	0	422357	0	0	0	0	0	0	0	0	985227	1.05789e+06	1.62997e+06	0	0	0	0	0	0	0	0	421382	0	0	0	0	0	0	0	0	0	0	379886	620068	0	0	948456	2.2595e+06	0	0	0	0	0	884160	0	0	0	0	0	0	0	0	0	0	0	0	0	0	0	0	0	0	0	0	0	0	1.26363e+06	0	0	0	0	0	0	0	0	0	0	0	0	0	0	0	0	0	0
Q14571	Inositol 1,4,5-trisphosphate receptor type 2	ITPR2	ITPR2	KRDDDNELMTSGPR	S1846	1xPhospho [S11]	0	0	0	0	0	0	0	669848	0	0	0	0	811506	0	0	0	0	0	0	0	0	0	0	0	0	1.12394e+06	0	521575	0	0	0	0	0	0	0	432073	963884	0	492068	0	0	0	0	0	0	0	702636	1.94387e+06	1.17039e+06	0	2.02753e+06	0	0	0	0	0	1.25295e+06	0	0	715714	0	0	971082	0	0	0	1.92528e+06	0	0	0	1.79812e+06	0	0	714589	1.21541e+06	0	643780	0	1.52679e+06	0	0	0	0	0	0	1.58942e+06	2.23897e+06	702058	0	0	2.5444e+06	869613	0	0	0	0	0	0	0	0	0	0	0	0	0	0	0	0	0	0	0	0	0	0	0	0	0	0	0	0	0	0
A0A3B3ITQ1	Inositol 1,4,5-trisphosphate receptor type 1 (Fragment)	ITPR1	ITPR1	RESLTSFGNGPLSAGGPGKPGGGGGGSGSSSMSR	S1018	1xPhospho [S3]; 1xOxidation [M32]	0	4.965e+06	5.31968e+06	0	1.23734e+07	1.5291e+07	7.71992e+06	6.26655e+06	4.2488e+06	7.87244e+06	7.93726e+06	6.52161e+06	0	2.12864e+06	3.72731e+06	1.14668e+07	0	5.23475e+06	4.37973e+06	0	9.50355e+06	2.94427e+06	0	1.14836e+06	1.54529e+07	0	0	0	3.41049e+06	5.13738e+06	0	0	1.35442e+06	1.22697e+06	1.18019e+06	856609	1.94577e+06	980619	1.22622e+07	1.2037e+06	0	2.74671e+06	1.74616e+06	0	3.94152e+06	2.18907e+06	2.51327e+06	1.15671e+06	8.95493e+06	6.40025e+06	1.14029e+07	1.537e+06	1.34486e+06	0	0	0	0	0	2.73106e+06	0	7.92353e+06	3.92495e+06	4.02861e+06	0	0	1.122e+06	1.30048e+07	0	1.94027e+06	0	1103941	7.59028e+06	3.57702e+06	6.03996e+06	1.7311e+06	0	3.15525e+06	1.86444e+06	1.4113e+06	2.48572e+06	3.18513e+06	2.38189e+06	0	0	3.32381e+06	1.04548e+07	8.24161e+06	836535	5.81186e+06	2.82665e+06	5.56341e+06	2.99897e+06	680514	0	0	0	8.02345e+06	2.7211e+06	1.30771e+06	2.03131e+06	0	5.17205e+06	3.12679e+06	4.24461e+06	7.23266e+06	2.86355e+06	0	7.42417e+06	2.00466e+06	1.40518e+07	3.74593e+06	0	5.42595e+06	6.03877e+06	600226	820089	1.5725e+06	6.95375e+06	0	0	0	3.22403e+06
A0A3B3ITQ1	Inositol 1,4,5-trisphosphate receptor type 1 (Fragment)	ITPR1	ITPR1	RDSVLAASR	S868	1xPhospho [S3]	8.40866e+07	5.79095e+07	3.47436e+07	9.60209e+07	1.13803e+08	7.94046e+07	79699402	5.40393e+07	4.07314e+07	8.87299e+07	7.2799e+07	9.99957e+07	5.45027e+07	1.40201e+08	5.07612e+07	1.30027e+08	1.3351e+08	7.75436e+07	8.74686e+07	4.29814e+07	1.4023e+08	1.18531e+07	8.4827e+07	5.067e+07	2.15292e+08	3.37372e+07	8.18096e+07	3.42639e+07	7.10251e+07	9.19518e+07	3.81468e+07	6.54145e+07	1.38584e+08	5.88477e+07	7.07253e+07	6.53546e+07	5.80533e+07	1.01482e+08	6.50969e+07	7.03785e+07	4.1354e+07	9.33083e+07	8.42255e+07	115865157	8.78832e+07	7.43915e+07	6.2431e+07	8.43649e+07	8.21727e+07	7.35145e+07	1.70422e+08	8.75075e+07	1.03715e+08	6.96518e+07	9.69811e+07	5.66846e+07	1.00403e+08	1.8222e+07	5.60592e+07	1.03225e+08	6.5284e+07	1.39094e+08	4.41166e+07	0	0	2.44067e+07	1.22686e+08	5.93911e+07	5.41758e+07	6.40824e+07	1.51274e+06	1.83772e+07	3.458e+06	6.80794e+07	7.44976e+07	6.72437e+07	4.67921e+07	4.09282e+07	1.20974e+08	5.46315e+07	1.06108e+07	1.11572e+08	9.80655e+07	3.45976e+08	1.43601e+08	1.18278e+08	9.1389e+07	4.11725e+07	4.35816e+07	7.51788e+07	1.71953e+08	8.65404e+07	1.65185e+08	7.83286e+07	1.22343e+08	8.13664e+07	2.61656e+08	9.7827e+07	8.41339e+07	6.96601e+07	6.21091e+07	1.82661e+08	6.60252e+07	7.31046e+07	5.22661e+07	4.75696e+07	1.47602e+08	8.06224e+07	2.89386e+08	1.78713e+08	4.28901e+07	5.23641e+07	5.16739e+07	8.65002e+07	8.72503e+07	1.33707e+08	1.19887e+08	9.57401e+07	1.10958e+08	6.957e+07	8.88174e+07	6.57798e+07
A0A3B3ITQ1	Inositol 1,4,5-trisphosphate receptor type 1 (Fragment)	ITPR1	ITPR1	DQLLEASAATR	S1182	1xPhospho [S7]	1.1545e+06	1.77353e+06	803887	1.56215e+06	2.34598e+06	2.12821e+06	2.13884e+06	1.65235e+06	3.9945e+06	3.74607e+06	1.29062e+06	0	2.93452e+06	0	675318	1.37043e+06	4.27247e+06	2.02584e+06	1.14933e+06	1.25461e+06	965154	0	0	1.30953e+06	2.587e+06	1.92715e+06	2.4252e+06	934159	0	858413	863781	1.56097e+06	0	1.41208e+06	1.20472e+06	0	1.82502e+06	1.6436e+06	0	0	1.71882e+06	2.50009e+06	1.69695e+06	2.89319e+06	1.94934e+06	0	1.55839e+06	1.35346e+06	2.39914e+06	0	1.34308e+06	1.6848e+06	3.76106e+06	1.36143e+06	1.89062e+06	2.9104e+06	0	1.39559e+06	3.04535e+06	3.14576e+06	4.27497e+06	3.12024e+06	3.69772e+06	0	1.92909e+06	3.9698e+06	3.99809e+06	0	1.8886e+06	1.8524e+06	1.14269e+06	1.68712e+06	1.32039e+06	1.48162e+06	810535	1.45457e+06	2.51876e+06	2.05985e+06	2.99407e+06	0	1.1647e+06	2.22435e+06	866187	0	0	2.0393e+06	2.48588e+06	2.03505e+06	2.80991e+06	3.48673e+06	4.08848e+06	2.6292e+06	0	0	1.20309e+06	0	0	0	0	0	0	1.20691e+06	1.01667e+06	2.32342e+06	751938	0	0	5.10918e+06	0	0	3.32044e+06	3.26769e+06	1.50995e+06	1.8794e+06	0	0	0	0	0	0	0	0
Q96DU7	Inositol-trisphosphate 3-kinase C	ITPKC	ITPKC	GSLNEAEAGALPAAAR	S9	1xPhospho [S2]	0	0	0	0	0	0	1.76812e+06	1.58034e+06	2.48518e+06	0	657271	5.0083e+06	0	0	612543	0	3.70569e+06	0	0	0	0	0	0	0	1.78674e+06	510596	0	2.29073e+06	0	2.42409e+06	1.24612e+06	0	0	0	0	4.24926e+06	2.3e+06	2.15893e+06	0	0	0	0	1.58953e+06	0	0	2.91341e+06	0	0	1.23264e+06	0	3.72795e+06	3.24883e+06	4.80742e+06	0	3.83855e+06	1.85575e+06	7.80118e+06	919057	818401	6.11012e+06	5.80601e+06	0	8.16443e+06	0	1.69538e+06	1.67584e+06	1.78628e+06	0	4.25057e+06	1.80388e+06	5.15474e+06	0	5.03802e+06	4.26219e+06	2.95923e+06	1.81841e+06	9.6555e+06	0	3.561e+06	5.51194e+06	4.36856e+06	2.73727e+06	4.74373e+06	0	0	1.04577e+06	2.03156e+06	841974	2.53319e+06	2.83973e+06	2.69242e+06	7.35201e+06	0	0	0	0	0	0	0	0	0	0	0	0	3.93725e+06	0	2.48897e+06	5.64533e+06	0	2.05302e+06	6.0303e+06	3.8459e+06	3.64886e+06	2.22235e+06	249184	0	0	1.66295e+06	0	6.47463e+06	0	1.91845e+06
Q96DU7	Inositol-trisphosphate 3-kinase C	ITPKC	ITPKC	CPCRGSLNEAEAGALPAAAR	S9	2xCarbamidomethyl [C1; C3]; 1xPhospho [S6]	0	0	0	0	0	0	0	0	0	0	0	0	0	0	0	0	0	0	0	0	0	0	0	0	0	0	0	1.27687e+06	1.27607e+06	0	554950	0	0	0	0	2.79761e+06	0	0	0	2.66984e+06	0	0	0	0	0	0	0	0	0	0	0	1.01689e+06	0	0	0	0	0	0	0	0	710343	0	0	0	0	0	0	0	0	0	1.7278e+06	0	0	0	1.12971e+06	0	0	0	0	0	0	0	0	0	0	0	0	0	0	0	0	0	0	0	0	0	0	0	0	0	0	0	0	0	0	0	0	0	0	0	0	0	0	0	0	0	0	0	0	0	0	871246
P27987	Inositol-trisphosphate 3-kinase B	ITPKB	ITPKB	SWGEQCPETSGTDSGR	S204	1xCarbamidomethyl [C6]; 1xPhospho [S1]	9.18491e+06	3.79614e+06	1.04323e+07	7.08005e+06	1.36164e+07	7.74441e+06	1.09602e+07	1.16835e+07	8.07566e+06	1.63727e+07	1.69621e+07	3.63037e+06	1.07358e+07	6.61529e+06	7.02811e+06	1.46282e+07	1.0172e+07	8.15264e+06	1.31158e+07	7.44642e+06	3.93613e+06	0	1.12799e+07	6.20373e+06	9.18769e+06	4.1508e+06	7.34621e+06	5.57049e+06	4.31755e+06	8.49343e+06	1.33246e+07	6.31509e+06	0	9.6981e+06	1.15737e+07	4.07108e+06	7.54069e+06	5.63565e+06	6.08327e+06	9.42966e+06	1.33932e+07	2.09441e+07	9.90579e+06	2.67328e+07	1.4176e+07	1.34253e+07	1.47897e+07	1.29986e+07	1.435e+07	1.23603e+07	1.18213e+07	8.36422e+06	1.81037e+07	9.09485e+06	1.29948e+07	1.57207e+07	9.2656e+06	5.7363e+06	1.60691e+07	1.18928e+07	1.54739e+07	2.03026e+07	1.11183e+07	1.16582e+07	7.29303e+06	2.07945e+06	8.86883e+06	7.62803e+06	1.01083e+07	6.85345e+06	4801064	0	1.27975e+07	1.27714e+07	1.07162e+07	1.48852e+07	1.27254e+07	1.85891e+07	2.23544e+07	9.72568e+06	7.64503e+06	2.64745e+07	2.11341e+07	0	1.30615e+07	3.09321e+07	1.55982e+07	1.25384e+07	1.36667e+07	2.21897e+07	2.57114e+07	1.438e+07	1.23739e+07	1.21064e+07	2.89214e+07	1.32655e+07	1.42048e+07	8.60801e+06	1.20865e+07	1.23341e+07	1.14366e+07	0	9.41121e+06	9.46697e+06	1.45638e+06	4.9009e+06	5.89067e+06	1.06468e+07	0	1.11699e+07	9.22842e+06	1.04648e+07	9.5174e+06	3.30918e+06	4.42806e+06	7.68154e+06	1.02624e+07	1.02167e+07	6.59676e+06	1.32991e+07	1.70811e+07	5.88307e+06
P27987	Inositol-trisphosphate 3-kinase B	ITPKB	ITPKB	CGSPTAMEIDKR	S269	1xCarbamidomethyl [C1]; 1xPhospho [S3]; 1xOxidation [M7]	0	0	1.91766e+06	1.74921e+06	1.74398e+06	2.18801e+06	1.97027e+06	1.43361e+06	1.33852e+06	0	2.35892e+06	0	0	0	0	0	0	0	1.5345e+06	1.92799e+06	1.23388e+06	0	1.39816e+06	0	1.77717e+06	1.4305e+06	2.06173e+06	0	681285	2.93175e+06	2.24524e+06	1.12013e+06	0	6.0035e+06	2.64022e+06	712679	0	1.11869e+06	0	0	0	0	1.98652e+06	0	3.71036e+06	0	7.47835e+06	0	1.03104e+06	0	4.40495e+06	4.43003e+06	6.20779e+06	4.29246e+06	7.07387e+06	4.73963e+06	7.90616e+06	0	6.42596e+06	4.70185e+06	4.92125e+06	5.23805e+06	6.00328e+06	0	0	0	919092	0	3.20096e+06	4.3845e+06	7821069	0	8.81449e+06	4.40959e+06	3.20327e+06	3.22357e+06	6.07405e+06	0	20182813	4.10288e+06	0	8.46503e+06	1.56776e+07	2.10768e+07	9.40833e+06	784528	0	3.68564e+06	0	4.63059e+06	4.87588e+06	5.05874e+06	0	0	0	0	0	0	0	0	0	0	0	0	0	1.08239e+06	4.44048e+06	4.67427e+06	0	2.26289e+06	2.2513e+06	1.93372e+06	1.93196e+06	2.95463e+06	0	0	0	0	0	3.20882e+06	4.58637e+06	0
P27987	Inositol-trisphosphate 3-kinase B	ITPKB	ITPKB	SWGEQCPETSGTDSGRK	S204	1xCarbamidomethyl [C6]; 1xPhospho [S1]	0	0	0	0	0	0	0	1.41185e+06	0	0	2.29141e+06	0	0	0	0	2.55519e+06	0	0	0	0	1.23343e+06	0	0	0	1.23227e+07	0	0	1.73914e+06	0	0	0	0	0	0	0	0	0	0	0	0	2.65207e+06	6.32706e+06	1.30004e+06	0	0	0	0	0	0	3.29746e+06	0	1.95619e+06	1.49238e+06	2.7538e+06	2.16946e+06	0	3.68199e+06	0	0	0	0	4.09271e+06	2.85286e+06	0	0	0	1.98859e+06	0	0	4.56171e+06	1.37359e+06	0	1.7247e+06	1.17103e+06	2.34406e+06	0	2.2812e+06	0	3.74956e+06	2.01468e+06	9.19018e+06	2.96925e+06	0	0	4.86237e+06	3.82913e+06	2.68752e+06	1.94219e+06	2.48308e+06	5.12946e+06	4.97389e+06	0	0	0	0	0	0	0	0	0	0	0	3.75727e+06	0	0	0	0	2.72044e+06	0	0	0	0	0	0	0	0	0	0	0	0	0	0
P27987	Inositol-trisphosphate 3-kinase B	ITPKB	ITPKB	CGSPTAMEIDKR	S269	1xCarbamidomethyl [C1]; 1xPhospho [S3]	6.23869e+06	0	0	0	4.2806e+06	0	0	0	0	0	0	2.64926e+06	0	0	5.84661e+06	4.33813e+06	2.72663e+06	3.19113e+06	5.13749e+06	4.55129e+06	3.7087e+06	0	5.87963e+06	3.15951e+06	3.1043e+06	4.44582e+06	3.76491e+06	3.69083e+06	2.8474e+06	0	4.27239e+06	0	0	2.94907e+06	4.51679e+06	2.32698e+06	0	0	0	2.07464e+06	3.0911e+06	5.81524e+06	5.39876e+06	5.41184e+06	2.2992e+06	4.58921e+06	2.70272e+06	5.14199e+06	3.62402e+06	5.33557e+06	6.61726e+06	5.42334e+06	3.15105e+06	5.47386e+06	2.58788e+06	4.26244e+06	4.03249e+06	949500	2.16488e+06	2.90076e+06	2.1444e+06	6.33627e+06	2.1875e+06	0	1.94474e+06	1.52045e+06	5.83625e+06	6.45789e+06	2.73431e+06	2.36966e+06	5.46573e+06	3.26033e+06	5.18082e+06	2.15574e+06	3.02235e+06	7.0603e+06	2.68986e+06	4.87526e+06	3.01967e+06	3.28137e+06	6.11556e+06	4.15341e+06	3.58928e+06	0	4.8418e+06	4.84375e+06	4.23868e+06	5.41652e+06	4.80216e+06	3.27523e+06	7.47771e+06	8.12648e+06	0	2.73607e+06	0	0	0	0	4.35369e+06	4.90129e+06	5.09084e+06	0	0	0	3.31634e+06	4.95987e+06	3.14842e+06	0	0	4.91022e+06	0	0	0	0	5.16036e+06	3.77033e+06	3.63406e+06	3.46213e+06	0	2.86374e+06	4.52053e+06	1.94136e+06
P27987	Inositol-trisphosphate 3-kinase B	ITPKB	ITPKB	ALASVGPEEAR	S420	1xPhospho [S4]	1.84012e+07	2.94867e+07	2.19443e+07	2.65361e+07	1.25717e+07	1.81062e+07	2.76957e+07	2.82078e+07	1.71293e+07	2.11335e+07	2.30677e+07	1.74531e+07	2.97205e+07	3.50763e+07	2.4626e+07	2.21931e+07	2.07238e+07	2.23712e+07	2.7751e+07	2.5678e+07	1.6283e+07	1.47856e+07	3.18648e+07	3.69515e+07	2.28793e+07	1.86029e+07	1.97624e+07	2.57618e+07	2.6613e+07	2.56639e+07	3.81193e+07	3.06413e+07	3.14339e+07	1.34738e+06	3.08796e+07	3.01225e+07	1.87568e+07	2.70308e+07	1.76467e+07	2.00053e+07	3.45658e+07	2.42946e+07	2.40249e+07	3.10942e+07	1.14192e+07	2.85792e+07	3.84238e+07	4.44085e+07	2.7523e+07	3.06441e+07	3.19764e+07	1.80353e+07	3.33734e+07	18616891	3.18447e+07	2.82812e+07	3.27538e+07	2.05708e+07	3.71451e+07	2.24096e+07	1.93245e+07	2.49504e+07	2.21071e+07	0	3.29573e+07	1.7346e+07	3.15206e+07	2.09709e+07	2.70765e+07	2.09042e+07	17292784	2.60171e+07	2.91809e+07	3.91741e+07	1.73377e+07	2.32663e+07	2.53054e+07	3.90069e+07	4.73125e+07	2.20878e+07	2.67143e+07	2.78033e+07	2.55237e+07	2.11138e+07	1.64629e+07	3.14901e+07	2.73596e+07	3.74053e+07	3.23923e+07	2.09021e+07	2.90558e+07	3.10525e+07	1.54396e+07	1.93354e+07	2.58948e+07	2.29242e+07	1.88939e+07	1.92743e+07	2.98796e+07	2.03622e+07	1.89815e+07	3.38232e+07	2.39954e+07	2.46848e+07	2.4055e+07	3.46703e+07	2.46706e+07	2.05802e+07	2.01318e+07	1.63918e+07	2.12441e+07	1.97657e+07	1.60381e+07	1.8887e+07	3.3464e+07	3.11038e+07	2.37851e+07	2.48277e+07	2.79042e+07	2.0347e+07	3.20757e+07	2.04597e+07
P27987	Inositol-trisphosphate 3-kinase B	ITPKB	ITPKB	ARSPSPCPFR	S174	1xCarbamidomethyl [C7]; 2xPhospho [S3; S5]	8.18308e+06	0	0	5.46214e+06	2.74775e+06	0	6.94915e+06	2.80287e+06	0	2.49229e+06	1.21677e+07	6.25969e+06	0	2.98412e+06	0	2.37264e+06	5.05897e+06	1.85314e+06	1.81088e+06	7.77983e+06	0	0	1.68271e+06	1.66329e+06	1.49946e+06	4.63891e+06	3.69055e+06	0	5.78442e+06	1.87256e+06	1.1333e+07	6.2503e+06	0	0	7.01967e+06	3.26727e+06	1.99623e+06	3.03297e+06	2.78632e+06	0	7.26611e+06	7.69451e+06	1.22743e+07	0	948635	1.38087e+07	6.49481e+06	1.23012e+07	5.964e+06	6.79471e+06	4.56806e+06	8.64141e+06	6.34544e+06	5.31434e+06	0	1.70059e+07	1.48043e+06	2.98997e+06	2.41019e+06	0	8.71186e+06	9.46911e+06	4.40075e+06	0	9.39987e+06	6.4879e+06	4.1315e+06	0	13550346	9.81055e+06	0	0	6.85087e+06	2.76608e+06	2.82934e+06	1.24526e+07	3.53995e+06	6.6811e+06	6.07456e+06	9.57826e+06	6.0862e+06	9.3777e+06	8.2271e+06	0	0	0	1.71264e+07	5.79517e+06	1.56038e+07	1.55052e+07	1.55797e+07	0	0	3.86693e+06	0	4.28977e+06	9.15542e+06	4.35951e+06	4.83701e+06	8.10503e+06	7.72389e+06	0	5.30795e+06	1.75473e+06	1.52276e+06	0	7.05377e+06	0	0	4.13094e+06	1.70069e+06	3.03505e+06	2.22139e+06	1.07429e+07	0	5.012e+06	0	2.32172e+06	3.89524e+06	0	1.54491e+07	0
P27987	Inositol-trisphosphate 3-kinase B	ITPKB	ITPKB	ARSPSPCPFR	S176	1xCarbamidomethyl [C7]; 2xPhospho [S3; S5]	8.18308e+06	0	0	5.46214e+06	2.74775e+06	0	6.94915e+06	2.80287e+06	0	2.49229e+06	1.21677e+07	6.25969e+06	0	2.98412e+06	0	2.37264e+06	5.05897e+06	1.85314e+06	1.81088e+06	7.77983e+06	0	0	1.68271e+06	1.66329e+06	1.49946e+06	4.63891e+06	3.69055e+06	0	5.78442e+06	1.87256e+06	1.1333e+07	6.2503e+06	0	0	7.01967e+06	3.26727e+06	1.99623e+06	3.03297e+06	2.78632e+06	0	7.26611e+06	7.69451e+06	1.22743e+07	0	948635	1.38087e+07	6.49481e+06	1.23012e+07	5.964e+06	6.79471e+06	4.56806e+06	8.64141e+06	6.34544e+06	5.31434e+06	0	1.70059e+07	1.48043e+06	2.98997e+06	2.41019e+06	0	8.71186e+06	9.46911e+06	4.40075e+06	0	9.39987e+06	6.4879e+06	4.1315e+06	0	13550346	9.81055e+06	0	0	6.85087e+06	2.76608e+06	2.82934e+06	1.24526e+07	3.53995e+06	6.6811e+06	6.07456e+06	9.57826e+06	6.0862e+06	9.3777e+06	8.2271e+06	0	0	0	1.71264e+07	5.79517e+06	1.56038e+07	1.55052e+07	1.55797e+07	0	0	3.86693e+06	0	4.28977e+06	9.15542e+06	4.35951e+06	4.83701e+06	8.10503e+06	7.72389e+06	0	5.30795e+06	1.75473e+06	1.52276e+06	0	7.05377e+06	0	0	4.13094e+06	1.70069e+06	3.03505e+06	2.22139e+06	1.07429e+07	0	5.012e+06	0	2.32172e+06	3.89524e+06	0	1.54491e+07	0
P27987	Inositol-trisphosphate 3-kinase B	ITPKB	ITPKB	AVLSPGSVFSPGR	S43	2xPhospho [S4; S7]	0	0	2.12362e+06	591524	0	0	0	0	0	0	0	0	0	0	304352	0	0	0	0	0	0	0	0	0	0	0	0	0	0	0	0	0	0	0	0	0	0	0	0	0	0	0	0	0	0	0	0	0	0	0	0	0	0	0	0	0	0	0	0	3.59565e+06	0	0	3.68732e+06	0	0	0	0	0	2.85335e+06	2.81676e+06	3360990	0	0	0	0	0	0	0	0	0	0	0	0	0	0	0	0	446922	0	0	0	0	0	0	0	0	0	0	0	0	0	0	0	0	2.2055e+06	301694	830611	0	0	0	0	0	0	0	0	0	0	0	0	0	0	0
P27987	Inositol-trisphosphate 3-kinase B	ITPKB	ITPKB	AVLSPGSVFSPGR	S46	2xPhospho [S4; S7]	0	0	2.12362e+06	591524	0	0	0	0	0	0	0	0	0	0	304352	0	0	0	0	0	0	0	0	0	0	0	0	0	0	0	0	0	0	0	0	0	0	0	0	0	0	0	0	0	0	0	0	0	0	0	0	0	0	0	0	0	0	0	0	3.59565e+06	0	0	3.68732e+06	0	0	0	0	0	2.85335e+06	2.81676e+06	3360990	0	0	0	0	0	0	0	0	0	0	0	0	0	0	0	0	446922	0	0	0	0	0	0	0	0	0	0	0	0	0	0	0	0	2.2055e+06	301694	830611	0	0	0	0	0	0	0	0	0	0	0	0	0	0	0
P27987	Inositol-trisphosphate 3-kinase B	ITPKB	ITPKB	QQVVAAGTLSPPGPEEAKR	S120	1xPhospho [S10]	0	0	1.14592e+06	0	0	0	0	0	0	0	645967	0	0	0	1.25805e+06	0	0	0	0	0	0	0	0	0	0	0	1.22917e+06	0	1.18524e+06	0	905528	0	0	0	1.94512e+06	0	0	1.00891e+06	975442	0	0	0	0	0	0	0	0	0	0	0	0	0	0	0	0	0	0	0	833570	1.20504e+06	0	0	0	0	0	0	0	0	0	0	1434068	0	0	1.46526e+06	0	0	1.43316e+06	0	0	0	0	0	0	0	0	0	0	0	0	0	0	0	0	0	0	0	0	0	0	0	0	0	0	0	1.31878e+06	0	1.66526e+06	0	0	0	0	0	0	0	0	0	0	0	0	0	0	0
P27987	Inositol-trisphosphate 3-kinase B	ITPKB	ITPKB	ARSPSPCPFR	S174	1xCarbamidomethyl [C7]; 1xPhospho [S3]	0	0	1.22022e+06	0	0	2.19849e+06	1.90816e+06	1.60232e+06	0	0	2.34531e+06	5.42862e+06	0	6.35818e+06	1.43748e+06	0	2.70913e+06	806165	0	2.30222e+06	0	0	0	1.70242e+06	0	925481	0	1.49099e+06	5.56961e+06	2.29607e+06	0	0	0	0	2.81072e+06	2.4274e+06	842092	1.29907e+06	1.38518e+06	0	0	0	1.6216e+06	0	0	3.8329e+06	0	0	0	0	0	3.09301e+06	619507	0	0	4.98169e+06	0	0	0	0	6.8093e+06	0	4.63626e+06	0	0	0	0	0	4.6801e+06	3.27291e+06	0	0	0	1.64238e+06	1.3629e+06	4.02024e+06	2.15229e+06	0	0	1.35034e+07	0	0	0	0	0	0	0	445127	3.72318e+06	3.35661e+06	0	0	0	0	0	0	0	0	0	0	3.16557e+06	0	0	0	1.55621e+06	1.28742e+06	0	0	0	0	0	0	0	2.24462e+06	0	0	0	1.51744e+06	0	0	0	0
C9JC74	Kinase (Fragment)	ITPKA	ITPKA	LSTSSVSSTGSSSLLEDSEDDLLSDSESR	T17	1xPhospho [T3]	0	851960	543633	0	0	0	0	0	0	0	0	0	0	0	0	0	0	0	0	0	89507.2	0	0	0	122381	0	0	0	0	223480	0	76132.6	0	0	2.86838e+06	0	0	0	0	0	0	0	0	0	89020.8	0	0	0	0	0	0	0	0	0	0	0	0	0	0	0	0	0	0	0	255928	0	0	0	0	592947	0	0	0	0	651449	0	0	0	0	0	912504	0	0	0	0	0	0	0	0	0	0	0	0	0	0	0	0	0	0	0	0	0	0	0	0	0	0	0	0	0	192005	0	0	0	0	0	0	95967	0	0	0	0
B7ZKJ8	ITIH4 protein	ITIH4	ITIH4	VMNMKIEETTMTTQTPAPIQAPSAILPLPGQSVER	T724	3xPhospho [T9; T10; T12]; 1xOxidation [M4]	0	0	0	0	0	343290	0	234286	331060	0	0	0	0	0	0	261760	183164	0	0	0	0	464006	0	0	112730	688397	0	0	0	346712	327958	0	0	0	0	0	0	0	0	0	0	0	0	0	0	0	446648	0	71969.1	0	0	0	0	0	0	0	0	0	0	0	0	0	0	0	0	0	0	0	0	0	0	0	0	0	0	0	0	0	0	0	0	0	0	0	0	0	0	0	0	0	0	126145	0	0	0	0	0	0	0	0	0	0	0	0	0	0	0	0	0	0	0	0	0	0	0	0	0	0	0	0	0	0
B7ZKJ8	ITIH4 protein	ITIH4	ITIH4	VMNMKIEETTMTTQTPAPIQAPSAILPLPGQSVER	T725	3xPhospho [T9; T10; T12]; 1xOxidation [M4]	0	0	0	0	0	343290	0	234286	331060	0	0	0	0	0	0	261760	183164	0	0	0	0	464006	0	0	112730	688397	0	0	0	346712	327958	0	0	0	0	0	0	0	0	0	0	0	0	0	0	0	446648	0	71969.1	0	0	0	0	0	0	0	0	0	0	0	0	0	0	0	0	0	0	0	0	0	0	0	0	0	0	0	0	0	0	0	0	0	0	0	0	0	0	0	0	0	0	126145	0	0	0	0	0	0	0	0	0	0	0	0	0	0	0	0	0	0	0	0	0	0	0	0	0	0	0	0	0	0
B7ZKJ8	ITIH4 protein	ITIH4	ITIH4	VMNMKIEETTMTTQTPAPIQAPSAILPLPGQSVER	T727	3xPhospho [T9; T10; T12]; 1xOxidation [M4]	0	0	0	0	0	343290	0	234286	331060	0	0	0	0	0	0	261760	183164	0	0	0	0	464006	0	0	112730	688397	0	0	0	346712	327958	0	0	0	0	0	0	0	0	0	0	0	0	0	0	0	446648	0	71969.1	0	0	0	0	0	0	0	0	0	0	0	0	0	0	0	0	0	0	0	0	0	0	0	0	0	0	0	0	0	0	0	0	0	0	0	0	0	0	0	0	0	0	126145	0	0	0	0	0	0	0	0	0	0	0	0	0	0	0	0	0	0	0	0	0	0	0	0	0	0	0	0	0	0
P19823	Inter-alpha-trypsin inhibitor heavy chain H2	ITIH2	ITIH2	SLPGESEEMMEEVDQVTLYSYK	S55	2xPhospho [S1; S6]; 2xOxidation [M9; M10]	1.17202e+06	5.5805e+06	477322	0	0	0	941786	0	1.71158e+06	288448	0	0	0	0	0	0	525724	0	584654	0	0	0	0	3.06898e+06	0	414365	0	0	530676	0	2.25691e+06	435384	0	0	665764	0	1.05681e+06	1.63819e+06	0	0	0	0	568096	0	0	0	0	0	535898	0	0	0	0	0	0	0	596733	0	0	0	0	0	0	0	0	0	0	0	0	0	0	0	0	0	0	0	0	0	0	0	0	0	0	0	0	0	0	0	0	0	0	1.51251e+06	0	0	0	0	0	0	0	0	0	2.18964e+06	4.72809e+06	2.0556e+06	1.31692e+06	1.88443e+06	3.9268e+06	0	0	383254	1.29587e+07	9.71487e+06	5.20789e+06	0	0	0	0	0	0	0	0	0
P19823	Inter-alpha-trypsin inhibitor heavy chain H2	ITIH2	ITIH2	SLPGESEEMMEEVDQVTLYSYK	S60	2xPhospho [S1; S6]; 2xOxidation [M9; M10]	1.17202e+06	5.5805e+06	477322	0	0	0	941786	0	1.71158e+06	288448	0	0	0	0	0	0	525724	0	584654	0	0	0	0	3.06898e+06	0	414365	0	0	530676	0	2.25691e+06	435384	0	0	665764	0	1.05681e+06	1.63819e+06	0	0	0	0	568096	0	0	0	0	0	535898	0	0	0	0	0	0	0	596733	0	0	0	0	0	0	0	0	0	0	0	0	0	0	0	0	0	0	0	0	0	0	0	0	0	0	0	0	0	0	0	0	0	0	1.51251e+06	0	0	0	0	0	0	0	0	0	2.18964e+06	4.72809e+06	2.0556e+06	1.31692e+06	1.88443e+06	3.9268e+06	0	0	383254	1.29587e+07	9.71487e+06	5.20789e+06	0	0	0	0	0	0	0	0	0
A0A023IP89	Integrin b7 subunit (Fragment)	ITGB7	ITGB7	QDSNPLYK	S50	1xPhospho [S3]	0	0	0	0	0	0	0	0	0	0	0	0	0	0	0	0	0	0	0	0	0	0	0	0	0	0	0	0	0	0	0	0	0	0	0	0	1.24163e+06	0	0	0	0	0	0	0	0	0	1.9802e+06	0	0	0	0	0	0	0	0	0	0	4.89869e+06	0	0	0	0	0	0	0	0	0	0	0	0	0	0	0	0	0	0	0	3.44102e+06	0	0	0	0	0	5.14799e+06	0	0	1.48637e+06	0	0	0	3.82866e+06	0	0	0	0	0	0	0	0	0	0	0	0	0	0	0	0	0	0	0	0	0	0	0	0	0	0	0	0	0	3.13813e+06	0
A0A023IP89	Integrin b7 subunit (Fragment)	ITGB7	ITGB7	SAITTTINPR	T60	1xPhospho [T5]	1.68923e+06	0	0	0	0	0	0	0	0	0	0	0	0	0	0	0	0	0	0	0	0	0	0	0	0	0	0	0	0	0	0	0	0	0	0	899180	0	0	0	0	2.41596e+06	0	0	0	0	0	0	0	749522	0	0	1.78691e+06	0	0	1.06998e+06	0	0	0	2.86365e+06	0	0	0	0	0	0	0	0	0	0	2.10889e+06	0	0	1.80326e+06	0	0	1.33166e+06	0	0	0	2.29372e+06	0	0	0	3.51732e+06	0	0	0	0	0	0	0	0	0	0	0	0	0	0	0	0	1.36504e+06	0	0	0	1.07754e+06	0	0	0	0	0	0	0	0	0	0	0	0	0	0	0	2.34526e+06	0
D3DNA1	Integrin beta	ITGB5	ITGB5	YEMASNPLYR	S662	1xPhospho [S5]; 1xOxidation [M3]	6.59982e+06	0	1.00728e+06	0	0	0	0	0	4.34873e+06	0	0	7.2929e+06	0	7.84597e+06	0	0	0	0	0	0	0	0	0	0	0	0	4.82449e+06	5.59614e+06	5.52145e+06	0	4.13073e+06	2.48736e+06	4.92889e+06	0	0	0	0	0	0	0	1.59063e+06	0	3.43001e+06	0	1.02931e+06	0	6.47432e+06	1.92752e+06	2.19373e+06	1.43477e+06	1.97818e+06	3.8584e+06	3.94846e+06	1.54866e+06	0	0	3.5338e+06	3.92691e+06	4.91323e+06	3.5501e+06	2.34575e+06	2.41036e+06	3.69891e+06	0	2.30704e+06	0	2.15493e+06	0	0	4.94311e+06	0	0	3.01195e+06	4.31327e+06	2.38449e+06	2.41471e+06	3.55529e+06	2.33789e+06	0	4.1027e+06	0	0	3.36322e+06	0	0	2.03369e+06	2.6124e+06	4.51534e+06	3.00681e+06	2.34993e+06	4.38923e+06	2.03585e+06	0	0	0	0	0	0	0	2.73903e+06	0	0	0	2.56491e+06	0	6.29603e+06	0	3.38754e+06	0	0	0	0	0	0	3.74449e+06	0	3.53204e+06	3.88002e+06	0	3.49755e+06	3.03102e+06	0
D3DNA1	Integrin beta	ITGB5	ITGB5	YEMASNPLYR	S662	1xPhospho [S5]	0	0	0	0	0	0	0	0	0	0	0	0	0	0	0	0	0	0	858499	0	480008	0	0	0	0	0	0	0	0	0	794231	0	0	0	0	0	0	0	0	0	0	0	2.39613e+06	0	0	0	1.01555e+06	0	1.23596e+06	0	0	2.67966e+06	1.11009e+06	0	0	0	0	0	1.59907e+06	0	0	0	1.40773e+06	0	0	1.68999e+06	1.87967e+06	0	0	2.13998e+06	1212467	2.92849e+06	807867	1.59095e+06	806103	2.25039e+06	1.65087e+06	0	0	0	0	0	0	0	0	1.30362e+06	2.8059e+06	4.37573e+06	0	0	0	0	0	0	0	0	0	0	0	0	0	0	0	0	0	0	0	0	0	0	0	0	0	0	0	0	0	0	0	0	0	608237
D3DNA1	Integrin beta	ITGB5	ITGB5	KPISTHTVDFTFNK	T672	2xPhospho [T5; T/S]	0	0	637163	1.39697e+06	2.09897e+06	0	0	1.09809e+06	0	186971	0	0	3.35504e+06	0	0	0	0	0	2.85884e+06	0	0	1.77603e+06	2.79736e+06	1.97407e+06	0	0	0	502239	0	0	1.40186e+06	0	0	2.23899e+06	601209	1.73422e+06	0	0	0	0	0	0	0	0	2.32381e+06	0	0	0	669945	8.79402e+06	0	6.90585e+06	0	0	0	0	2.09358e+06	1.51621e+06	0	0	445832	0	0	301389	0	0	0	0	0	7.13385e+06	7.10668e+06	0	0	0	579846	0	1.59602e+06	0	0	0	0	0	0	0	0	0	1.06886e+06	2.69753e+06	0	0	0	1.02991e+06	0	0	0	0	0	0	0	0	0	0	0	0	3.89414e+06	1.91795e+06	965312	0	0	211694	0	0	3.06416e+06	1.5768e+06	0	0	0	0	0	0	2.94703e+06	1.58647e+06
A0A024R8K7	Integrin beta	ITGB4	ITGB4	SPSGSQRPSVSDDTEHLVNGR	S1358	2xPhospho [S3; S5]	0	2.90665e+06	6.20287e+06	2.67571e+06	0	0	0	596425	2.20285e+06	3.06537e+06	3.32741e+06	0	0	0	1.89256e+06	0	0	2.28287e+06	1.85282e+06	0	0	0	0	0	0	0	2.86619e+06	0	674695	0	0	1.08343e+06	0	0	0	1.08523e+06	0	0	930454	0	1.6814e+06	0	770741	0	0	0	1.53102e+06	0	1.33058e+06	0	2.05881e+06	1.29266e+06	3.95856e+06	4.40972e+06	1.16465e+06	1.29013e+06	0	622511	1.94615e+06	2.7781e+06	2.8313e+06	0	3.5564e+06	0	0	1.8516e+06	2.38586e+06	5.74792e+06	0	2.10763e+06	5.11938e+06	3.59185e+06	2.2534e+06	0	994151	4.46913e+06	1.02278e+06	0	3.34996e+06	2.94076e+06	3.91644e+06	0	3.15483e+06	0	0	0	2.10625e+06	1.02637e+06	2.15646e+06	0	0	0	0	0	0	0	0	0	0	0	2.48782e+06	0	0	0	1.20444e+06	0	2.08772e+06	0	0	2.46555e+06	0	0	1.63785e+06	0	0	0	0	2.58809e+06	0	0	0	0
A0A024R8K7	Integrin beta	ITGB4	ITGB4	SPSGSQRPSVSDDTEHLVNGR	S1360	2xPhospho [S3; S5]	0	2.90665e+06	6.20287e+06	2.67571e+06	0	0	0	596425	2.20285e+06	3.06537e+06	3.32741e+06	0	0	0	1.89256e+06	0	0	2.28287e+06	1.85282e+06	0	0	0	0	0	0	0	2.86619e+06	0	674695	0	0	1.08343e+06	0	0	0	1.08523e+06	0	0	930454	0	1.6814e+06	0	770741	0	0	0	1.53102e+06	0	1.33058e+06	0	2.05881e+06	1.29266e+06	3.95856e+06	4.40972e+06	1.16465e+06	1.29013e+06	0	622511	1.94615e+06	2.7781e+06	2.8313e+06	0	3.5564e+06	0	0	1.8516e+06	2.38586e+06	5.74792e+06	0	2.10763e+06	5.11938e+06	3.59185e+06	2.2534e+06	0	994151	4.46913e+06	1.02278e+06	0	3.34996e+06	2.94076e+06	3.91644e+06	0	3.15483e+06	0	0	0	2.10625e+06	1.02637e+06	2.15646e+06	0	0	0	0	0	0	0	0	0	0	0	2.48782e+06	0	0	0	1.20444e+06	0	2.08772e+06	0	0	2.46555e+06	0	0	1.63785e+06	0	0	0	0	2.58809e+06	0	0	0	0
A0A024R8K7	Integrin beta	ITGB4	ITGB4	LLELQEVDSLLR	S1069	1xPhospho [S9]	0	0	714209	0	0	0	0	0	0	0	0	0	0	0	0	0	0	0	0	0	0	0	0	0	0	0	0	0	0	0	0	0	0	0	0	0	0	0	0	0	0	0	0	0	0	0	0	0	0	0	0	0	0	0	0	0	0	0	0	0	0	0	0	0	0	0	0	0	565796	0	0	0	0	0	0	0	0	0	0	0	0	0	0	0	0	0	0	0	0	0	0	0	0	0	0	0	0	0	0	0	0	0	0	0	0	0	0	0	0	0	0	0	0	0	0	0	0	0	0	0	0	0
A0A024R8K7	Integrin beta	ITGB4	ITGB4	LTAGVPDTPTR	T1460	1xPhospho [T8]	0	0	0	0	3.28299e+07	0	0	0	0	0	3.05087e+07	0	1.97521e+06	0	0	0	0	0	2.28966e+06	0	9.31551e+07	1.0649e+07	0	3.88917e+07	0	1.92868e+07	0	0	506192	0	1.19911e+08	2.79213e+07	0	2.40947e+07	2.58125e+07	0	1.54526e+07	0	737105	0	2.17655e+07	1.46474e+07	0	0	0	0	5.39987e+07	0	2.35893e+06	4.67517e+06	0	0	1.0655e+07	0	0	2.06424e+07	0	1.75357e+07	0	0	751960	9.22635e+06	0	0	0	1.00267e+07	1.24363e+07	0	0	4.2758e+07	6308704	0	0	0	649356	8.03467e+07	619333	1.20141e+07	0	3.04736e+06	0	1.1168e+07	0	0	3.62366e+07	0	1.90572e+07	0	0	0	0	0	4.41463e+07	2.14666e+07	0	1.06428e+07	0	9.42968e+06	2.35904e+07	0	6.50345e+07	0	0	0	0	0	2.94144e+06	0	0	0	0	0	0	0	0	0	0	0	0	0	2.32544e+07	0
A0A024R8K7	Integrin beta	ITGB4	ITGB4	DVVSFEQPEFSVSR	S1000	1xPhospho [S11]	200302	0	0	0	0	0	347675	603555	0	0	92923.8	0	0	0	0	0	0	0	0	50996.2	0	0	70867	0	0	31879.1	0	0	0	0	0	0	0	0	0	857980	0	63047	0	0	0	0	0	0	0	0	841578	0	0	0	0	688347	452544	0	635445	1.32216e+06	0	642837	0	0	869210	0	0	0	0	0	0	0	1.27711e+06	1.89388e+06	668545	0	26791.2	787470	682279	0	1.28921e+06	0	0	0	0	0	0	0	0	0	485059	662482	0	0	0	82328.1	0	0	0	0	0	0	0	0	0	0	0	0	1.01348e+06	356693	281554	0	0	0	0	0	0	0	0	0	0	0	0	0	0	0
A0A024R8K7	Integrin beta	ITGB4	ITGB4	EGIITIESQDGGPFPQLGSR	S1677	1xPhospho [S19]	237855	0	0	0	0	0	0	0	0	0	96572.5	0	0	0	0	0	279606	0	0	82357.5	0	364777	0	0	0	0	0	0	89010.4	139343	0	0	0	151821	0	126249	0	0	0	0	0	0	0	0	0	0	0	0	0	0	0	0	0	0	0	0	0	0	0	0	0	0	0	0	0	0	0	0	0	1.16389e+06	0	0	0	0	0	0	0	0	0	0	0	0	0	0	0	0	0	0	0	0	0	0	0	0	0	0	0	0	0	0	0	0	0	0	0	0	0	0	0	0	0	0	207181	0	0	0	0	0	0	0	0	0
A0A024R8K7	Integrin beta	ITGB4	ITGB4	HVTQEFVSR	T1727	1xPhospho [T3]	0	2.56718e+06	3.86278e+06	3.24535e+06	3.22149e+06	2.35356e+06	2.10042e+06	1.27185e+06	0	0	5.37709e+06	0	3.85171e+06	3.25465e+06	0	0	6.40376e+06	0	1.36515e+06	0	3.06213e+06	2.88176e+06	0	0	0	0	0	0	0	0	1.77638e+06	0	0	0	0	8.89057e+06	0	0	0	5.91021e+06	3.54645e+06	2.26179e+06	2.18607e+06	0	0	3.78685e+06	1.86174e+07	0	5.60507e+06	0	2.94502e+06	2.07621e+06	3.66667e+06	3.60797e+06	4.02615e+06	3.34796e+06	0	5.27211e+06	4.23477e+06	3.30062e+06	3.03809e+06	0	3.47288e+06	0	6.4591e+06	7.26041e+06	2.71912e+06	1.42785e+07	0	1.10979e+07	2.37497e+06	1.67481e+07	2.97698e+06	0	2.82462e+06	7.35376e+06	5.68701e+06	3.95777e+06	3.89821e+06	3.23724e+06	0	0	3.60668e+06	0	4.19883e+06	1.37695e+06	3.22936e+06	3.07664e+06	0	0	2.87772e+06	0	0	0	0	0	0	0	0	0	7.32175e+06	0	2.35429e+06	3.13679e+06	0	2.66118e+06	2.73995e+06	0	6.26926e+06	0	3.85499e+06	0	3.26694e+06	0	2.64506e+06	0	2.75444e+06	2.24979e+06	0	0	0	4.61886e+06
A0A024R8K7	Integrin beta	ITGB4	ITGB4	VSWQEPR	S1477	1xPhospho [S2]	2.90711e+06	2.98963e+06	2.49299e+06	5.25799e+06	1.09818e+07	3.82922e+06	3.91918e+06	3.08001e+06	2.20073e+07	1.01942e+07	1.10291e+07	2.29819e+06	2.07747e+07	0	4.50637e+06	5.87646e+06	1.28074e+07	7.23738e+06	6.08252e+06	1.47231e+06	1.81642e+07	954186	3.12436e+07	5.66017e+06	7.59763e+06	4.76038e+06	3.36102e+06	877658	5.7783e+06	2.76963e+06	1.21833e+07	1.06708e+07	1.27441e+07	8.77507e+06	1.14875e+07	1.07253e+07	6.30473e+06	2.416e+06	2.12829e+06	2.85033e+07	1.1866e+07	7.42231e+06	2.10958e+06	3.87707e+06	4.97867e+06	4.74818e+06	9.07444e+06	2.15726e+06	10567818	1.34948e+06	6.70479e+06	2.74478e+06	4.88308e+06	1.78971e+06	4.39836e+06	5.93093e+06	6.6993e+06	1.53767e+06	5.85663e+06	2.29047e+06	4.01147e+06	7.08257e+06	3.52606e+06	1.83092e+07	1.09075e+07	1.00825e+07	6.53764e+06	1.98906e+07	3.38279e+06	1.4997e+07	1.30658e+06	4.77762e+06	4.31994e+06	2.98694e+06	2.47208e+06	3.03636e+07	5.11814e+06	4.84142e+06	1.42582e+06	0	5.75263e+06	6.53822e+06	0	0	6.30076e+06	1.09906e+07	6.32522e+06	4.7691e+06	3.70405e+06	6.56957e+06	1.13255e+07	3.88736e+06	1.07192e+07	3.8758e+06	4.66167e+06	0	5.70004e+06	1.77354e+06	9.47236e+06	0	8.25587e+06	0	3.24233e+06	3.09828e+06	1.5487e+06	1.56175e+06	2.88247e+06	6.08647e+06	2.70205e+06	6.85013e+06	3.46824e+06	4.53382e+06	8.82786e+06	3.14356e+06	5.0386e+06	3.97751e+06	0	3.1063e+06	1.88446e+06	2.35016e+06	9.60819e+06	3.49502e+06
A0A024R8K7	Integrin beta	ITGB4	ITGB4	VCAYGAQGEGPYSSLVSCR	S1208	2xCarbamidomethyl [C2; C18]; 1xPhospho [S13]	189112	0	786753	0	0	0	0	0	0	222288	0	0	0	241625	0	0	0	0	0	0	0	0	0	0	0	0	0	0	0	0	0	0	0	0	2.50504e+06	905884	0	0	0	0	0	0	0	0	0	0	0	0	1.09136e+06	0	0	0	0	0	0	0	0	0	0	0	0	0	0	0	0	0	0	0	0	1.3043e+06	0	0	0	0	0	0	0	0	0	0	0	0	0	0	0	0	0	0	0	0	0	0	0	0	0	0	0	0	0	0	0	0	0	0	0	0	1.84194e+06	0	0	0	0	0	0	0	468768	0	0	1.28762e+06	408352	0	0	0
A0A024R8K7	Integrin beta	ITGB4	ITGB4	MDFAFPGSTNSLHR	S1387	2xPhospho [S11; T/S]	0	679537	0	0	0	0	937508	0	0	0	0	0	306170	0	2.2336e+06	138772	0	273210	163178	184092	90130	0	313787	0	80813	0	0	0	0	0	64242.6	131631	0	110508	0	0	0	0	0	0	0	0	0	0	0	0	0	0	1.75087e+06	0	0	0	0	0	0	0	0	0	0	0	0	0	0	0	0	1.89127e+06	0	0	0	4.47238e+06	0	0	0	0	0	3.67171e+06	0	0	0	0	0	0	0	0	0	0	0	0	0	0	0	0	0	0	0	0	0	0	0	0	0	0	0	0	2.3376e+06	0	0	0	0	0	0	0	0	0	0	0	0	0	0	0	0	0
A0A024R8K7	Integrin beta	ITGB4	ITGB4	MDFAFPGSTNSLHR	S1387	1xPhospho [S11]; 1xOxidation [M1]	0	365005	0	0	0	0	0	0	0	0	0	0	0	0	0	0	0	0	0	0	794641	0	0	0	0	0	0	0	0	0	0	0	0	0	0	971998	0	0	489268	0	0	0	0	0	0	0	448300	0	1.28732e+06	0	0	0	0	0	0	858978	790348	1.84194e+06	0	0	0	0	0	5.97904e+06	699241	0	0	0	428226	2.10535e+06	0	0	0	0	621772	0	0	0	0	0	0	0	0	0	0	0	0	0	0	0	0	0	0	0	0	0	0	0	0	0	0	0	777482	657249	0	703089	0	0	0	0	0	0	473081	0	0	0	0	0	0	0	0	919939
A0A024R8K7	Integrin beta	ITGB4	ITGB4	DYSTLTSVSSHDSR	S1447	2xPhospho [S9; S10]	0	0	0	0	0	0	0	0	0	0	817621	0	0	0	0	0	0	0	0	0	0	0	0	0	0	0	0	0	0	0	1.04746e+06	0	0	0	0	0	0	0	0	3.54167e+06	0	0	0	0	4.76006e+06	0	0	0	0	0	0	0	0	0	0	0	0	0	0	0	0	0	0	0	0	1.55755e+06	0	4.37527e+06	0	0	0	2.1583e+06	0	0	0	4.26161e+06	0	0	0	0	3.42093e+06	0	0	0	0	0	0	927182	0	0	0	0	0	0	0	0	0	0	0	0	0	0	0	0	0	0	0	0	0	0	0	0	0	0	0	0	0	0	0	0	0	0
A0A024R8K7	Integrin beta	ITGB4	ITGB4	DYSTLTSVSSHDSR	S1448	2xPhospho [S9; S10]	0	0	0	0	0	0	0	0	0	0	817621	0	0	0	0	0	0	0	0	0	0	0	0	0	0	0	0	0	0	0	1.04746e+06	0	0	0	0	0	0	0	0	3.54167e+06	0	0	0	0	4.76006e+06	0	0	0	0	0	0	0	0	0	0	0	0	0	0	0	0	0	0	0	0	1.55755e+06	0	4.37527e+06	0	0	0	2.1583e+06	0	0	0	4.26161e+06	0	0	0	0	3.42093e+06	0	0	0	0	0	0	927182	0	0	0	0	0	0	0	0	0	0	0	0	0	0	0	0	0	0	0	0	0	0	0	0	0	0	0	0	0	0	0	0	0	0
P05106	Integrin beta-3	ITGB3	ITGB3	AKWDTANNPLYK	T767	1xPhospho [T5]	1.40484e+06	0	1.89204e+06	0	600665	0	2.13244e+06	1.63187e+06	6.14368e+06	0	618431	7.81307e+06	0	0	1.19957e+06	0	0	0	0	0	1.43503e+06	0	0	0	965161	0	488155	0	0	0	0	0	0	0	0	737664	0	0	0	0	0	0	768914	0	1.05047e+06	0	2.10707e+06	0	765474	0	0	0	1.10596e+06	0	1.21064e+06	0	5.13888e+06	1.10758e+07	2.84872e+06	5.47195e+06	0	0	3.55302e+06	0	0	0	3.67238e+06	0	0	0	803765	0	0	8.22367e+06	2.20989e+06	0	2.27909e+06	1.52941e+06	0	9.56801e+06	0	0	3.01388e+06	0	0	0	902326	0	0	0	0	1.66256e+06	0	0	0	0	0	0	0	0	5.39678e+06	0	0	1.35189e+06	1.8424e+06	3.82172e+06	0	4.88809e+06	1.34691e+07	0	5.75328e+06	2.17421e+07	4.80305e+06	0	0	0	0	0	0	1.84703e+06	3.01149e+06	0
D3DSM0	Integrin beta	ITGB2	ITGB2	LKSQWNNDNPLFK	S688	1xPhospho [S3]	2.27354e+06	488976	0	0	958530	0	0	2.04172e+06	0	229493	839153	0	0	221076	3.12271e+06	0	765957	0	0	1.59657e+06	457479	0	0	0	1.0249e+06	0	0	0	0	0	0	1.09064e+06	0	0	0	1.14012e+06	0	0	1.39101e+06	0	2.44042e+06	0	0	0	0	0	0	1.68154e+06	585674	3.1048e+06	0	1.7684e+06	0	0	913320	0	0	7.22419e+06	1.45264e+06	0	0	0	0	0	0	0	0	0	0	2.40052e+06	0	0	3.34082e+06	4.74259e+06	3.75948e+06	0	1.30252e+06	0	0	1.43324e+06	0	0	0	0	0	1.13671e+06	892337	594978	0	0	0	0	0	0	0	0	0	0	0	0	0	0	0	0	0	0	0	0	0	360193	960828	0	0	889943	0	0	0	2.503e+06	0	0	3.58554e+06	0
D3DSM0	Integrin beta	ITGB2	ITGB2	SATTTVMNPK	T701	2xPhospho [T3; T4]; 1xOxidation [M7]	0	0	0	0	0	0	0	0	0	0	0	0	0	0	0	0	0	0	0	0	0	0	0	0	0	0	0	0	0	0	0	0	0	0	0	0	0	0	0	0	0	0	0	0	0	0	0	0	0	0	0	1.96395e+06	0	0	0	0	0	0	929597	0	0	0	0	0	0	0	0	0	0	980210	0	0	0	0	0	0	0	0	0	0	0	0	0	0	0	0	0	0	0	0	0	0	0	0	0	0	0	0	0	0	0	0	0	0	0	0	0	0	0	0	0	0	0	0	0	0	0	0	0	0	0	0
D3DSM0	Integrin beta	ITGB2	ITGB2	SATTTVMNPK	T702	2xPhospho [T3; T4]; 1xOxidation [M7]	0	0	0	0	0	0	0	0	0	0	0	0	0	0	0	0	0	0	0	0	0	0	0	0	0	0	0	0	0	0	0	0	0	0	0	0	0	0	0	0	0	0	0	0	0	0	0	0	0	0	0	1.96395e+06	0	0	0	0	0	0	929597	0	0	0	0	0	0	0	0	0	0	980210	0	0	0	0	0	0	0	0	0	0	0	0	0	0	0	0	0	0	0	0	0	0	0	0	0	0	0	0	0	0	0	0	0	0	0	0	0	0	0	0	0	0	0	0	0	0	0	0	0	0	0	0
P05556	Integrin beta-1	ITGB1	ITGB1	WDTGENPIYKSAVTTVVNPK	T789	2xPhospho [T15; Y/T]	0	0	0	0	0	0	0	0	0	0	0	0	0	0	0	0	0	0	0	0	0	0	0	0	0	0	0	409883	0	0	0	0	0	0	0	0	0	0	0	0	0	0	0	0	0	0	0	0	0	0	0	0	0	0	0	0	0	0	0	0	0	0	1.28369e+06	0	0	0	0	0	0	2.00776e+06	0	0	0	0	0	1.5715e+06	1.63413e+06	0	0	2.81005e+06	0	0	0	0	0	0	0	0	0	0	0	0	0	0	0	0	0	0	0	0	0	0	0	0	1.10246e+06	0	0	0	0	0	0	0	0	0	0	0	0	0	0	0	0	0
H7C2L1	Integrin alpha-9 (Fragment)	ITGA9	ITGA9	ENEDSWDWVQK	S61	1xPhospho [S5]	1.24314e+06	2.31453e+06	1.60904e+06	0	3.35239e+06	2.14949e+06	1.6621e+06	791118	2.91307e+06	0	1.95264e+06	1.2448e+06	0	0	1.75526e+06	0	0	1.24529e+06	0	1.23645e+06	2.46522e+06	0	0	0	0	1.79488e+06	1.54055e+06	0	1.27233e+06	0	5.13407e+06	1.16108e+06	0	0	0	0	0	0	1.35535e+06	5.58151e+06	1.23176e+06	0	1.18908e+06	0	1.07997e+06	2.19463e+06	1.5403e+06	0	1.66413e+06	0	0	2.10199e+06	2.73063e+06	1.93594e+06	1.68229e+06	1.52419e+06	665828	1.07514e+06	1.45623e+06	1.55708e+06	1.50326e+06	0	1.74159e+06	0	0	1.58846e+06	881880	0	2.12851e+06	2.21641e+06	1.50394e+06	1.14685e+06	1.15023e+06	1.19687e+06	1.13367e+06	1.63473e+06	937147	0	0	1.84946e+06	2.75293e+06	0	0	0	0	6.3832e+06	3.81273e+06	892867	3.14757e+06	3.54227e+06	0	1.62701e+06	0	0	0	0	0	0	0	0	0	0	1.88229e+06	2.14477e+06	1.71113e+06	1.90148e+06	1.98708e+06	0	0	0	2.28159e+06	2.65036e+06	3.58482e+06	0	0	0	0	2.00224e+06	0	1.21215e+06	0	2.53778e+06
H7C2L1	Integrin alpha-9 (Fragment)	ITGA9	ITGA9	KENEDSWDWVQK	S61	1xPhospho [S6]	0	2.16781e+06	0	2.67489e+06	1.61768e+06	1.20245e+06	877739	729507	0	1.31041e+06	747242	0	0	0	2.28556e+06	1.36269e+06	0	0	0	925807	735251	0	0	1.13451e+06	867959	1.35975e+06	1.09598e+06	706467	0	0	1.66974e+06	0	0	1.3681e+06	0	0	5.89807e+06	3.05057e+06	2.93508e+06	3.87277e+06	1.66813e+06	0	2.05958e+06	3.31893e+06	1.70558e+06	1.97699e+06	725197	3.048e+06	1.80046e+06	0	2.07868e+06	938224	620176	3.43918e+06	1.80349e+06	1.4268e+06	1.566e+06	884216	1.54009e+06	1.37944e+06	1.61061e+06	0	944682	0	1.4142e+06	0	672678	0	1.89257e+06	2.5408e+06	2267864	0	1.86209e+06	983456	553724	0	558386	908117	2.16211e+06	2.4554e+06	2.50821e+06	0	0	0	0	4.75354e+06	2.16516e+06	2.98309e+06	0	3.75018e+06	1.7774e+06	0	0	0	0	0	950147	0	0	0	0	1.68153e+06	3.16422e+06	2.71724e+06	0	0	0	0	1.68053e+06	0	0	1.06089e+06	1.87807e+06	752695	352051	0	0	2.87753e+06	0	0	0	0
H7C2L1	Integrin alpha-9 (Fragment)	ITGA9	ITGA9	NRKENEDSWDWVQK	S61	1xPhospho [S8]	0	0	0	0	0	0	0	0	0	0	0	0	0	0	0	0	0	0	0	0	0	0	0	0	0	0	0	0	0	0	0	0	0	0	0	0	0	0	0	0	0	0	0	0	0	0	0	0	1.38924e+06	0	0	0	1.49976e+06	0	0	0	0	0	0	0	0	0	0	0	0	0	0	0	0	1.43507e+06	1.54407e+06	0	0	0	0	0	0	0	0	0	0	0	0	0	0	0	0	0	0	0	0	0	0	0	0	0	0	0	0	0	0	0	0	0	0	0	0	0	0	0	0	0	0	0	0	0	0	0	0	0	0	0
H7BZ97	Integrin alpha-6 (Fragment)	ITGA6	ITGA6	EIKDEKYIDNLEK	Y238	1xPhospho [Y7]	0	0	0	0	0	0	0	0	0	0	0	0	2.28134e+06	0	0	0	0	0	0	0	0	0	0	1.39414e+06	0	0	0	0	0	0	0	0	0	0	0	0	0	0	0	0	3.29198e+06	0	0	0	0	4.32367e+06	1.63613e+06	0	0	0	0	0	2.20683e+06	0	0	2.65395e+06	0	1.42245e+06	0	0	0	0	0	0	0	0	0	0	0	0	1.63185e+06	0	0	0	1.36991e+06	4.75895e+06	0	0	0	0	0	0	0	0	0	0	0	0	0	0	0	0	0	0	0	0	0	0	0	0	0	0	0	0	0	0	0	0	0	0	0	0	0	0	0	0	0	0	0	0	0	0
A0A023IP86	Integrin a4-subunit (Fragment)	ITGA4	IA4;ITGA4	SILQEENRRDSWSYINSK	S20	1xPhospho [S11]	970360	0	4.53568e+06	0	4.44967e+06	5.23644e+06	4.34343e+06	2.11124e+06	0	0	7.78258e+06	6.12229e+06	1.05252e+07	0	8.7853e+06	0	2.61898e+06	1.43397e+06	0	3.94002e+06	6.05349e+06	3.21246e+06	1.68005e+06	3.48603e+06	4.612e+06	0	4.69361e+06	4.55791e+06	7.70089e+06	0	0	2.29039e+06	0	0	3.21647e+06	4.66807e+06	2.16856e+06	3.74939e+06	2.52531e+07	5.3665e+06	3.54659e+06	0	2.68587e+06	0	2.1961e+06	3.98565e+06	1.09321e+06	3.56281e+06	6.52809e+06	2.94922e+06	0	5.65814e+06	2.2705e+06	3.9036e+06	4.33153e+06	4.88631e+06	0	4.58791e+06	4.90013e+06	1.79088e+06	3.25393e+06	0	2.75114e+06	0	4.44892e+06	2.16001e+06	2.03537e+06	0	8.27742e+06	6.9435e+06	3854683	0	0	6.34614e+06	6.47083e+06	3.29787e+06	5.52024e+06	0	0	6.67258e+06	5.66013e+06	0	0	0	4.69434e+06	0	2.38241e+06	2.39043e+06	3.40178e+06	1.47265e+06	0	2.26627e+06	0	3.00477e+06	0	0	0	4.36729e+06	2.93726e+06	0	4.48863e+06	3.52923e+06	1.55192e+06	2.62675e+06	1.53904e+07	2.62416e+06	0	2.42197e+06	0	0	0	2.43045e+06	2.6353e+06	1.97436e+06	0	0	0	3.6904e+06	0	4.87225e+06	5.94311e+06	4.23263e+06
A0A0S2Z5L6	Integrin alpha FG-GAP repeat containing 2 isoform 3	ITFG2	ITFG2	DTGSPPASEGPTDGSR	S200	1xPhospho [S4]	3.05876e+06	3.2705e+06	0	2.50213e+06	0	2.26128e+06	1.95516e+06	2.54094e+06	1.53965e+06	2.55219e+06	3.2299e+06	0	3.55778e+06	0	1.35228e+06	2.44549e+06	2.10347e+06	1.88156e+06	1.61441e+06	3.441e+06	2.77237e+06	4.89027e+06	3.76144e+06	2.71204e+06	2.16062e+06	3.39215e+06	3.36021e+06	3.02923e+06	1.39842e+06	0	7.40123e+06	4.97464e+06	0	0	0	1.96278e+06	1.80887e+06	2.29958e+06	1.87163e+06	0	2.67749e+06	7.81626e+06	1.93989e+06	4.35338e+06	6.37648e+06	2.24138e+06	3.58581e+06	5.61877e+06	3.29523e+06	4.6232e+06	0	2.55297e+06	2.17199e+06	0	2.35548e+06	1.80733e+06	0	2.34205e+06	1.52749e+06	1.92255e+06	3.28852e+06	0	2.03813e+06	0	0	0	2.38409e+06	6.05332e+06	1.85952e+06	3.91918e+06	1.51766e+06	0	3.3189e+06	1.56571e+06	2.7359e+06	2.65378e+06	2.95502e+06	0	1.95444e+06	0	0	3.26191e+06	3.5168e+06	6.63323e+06	0	3.27604e+06	1.79539e+06	2.44032e+06	0	2.37881e+06	5.14088e+06	2.80228e+06	0	0	0	0	0	0	0	0	0	0	2.89494e+06	0	1.16495e+06	1.14047e+06	2.61788e+06	0	0	2.45208e+06	2.76232e+06	2.02822e+06	1.94977e+06	2.64034e+06	0	0	0	1.75355e+06	3.09382e+06	0	2.11805e+06	1.66542e+06
Q9H9L3	Interferon-stimulated 20 kDa exonuclease-like 2	ISG20L2	ISG20L2	KGETPTVDGTWK	T64	1xPhospho [T4]	0	0	3.69168e+06	0	0	7.0994e+06	0	1.38484e+06	0	0	6.54537e+06	0	0	0	0	0	0	0	0	0	0	0	0	0	0	1.13618e+06	3.02234e+06	0	0	2.31187e+06	1.14437e+06	0	0	0	0	2.69231e+06	2.313e+06	0	1.32334e+06	0	0	0	0	0	0	0	0	0	0	0	0	0	0	0	0	0	0	0	0	0	0	0	0	0	0	0	0	0	0	0	2113058	3.72369e+06	916527	0	0	0	0	0	0	0	0	0	0	0	0	0	0	0	0	0	0	0	0	0	0	0	0	0	0	0	3.5004e+07	0	0	0	0	0	0	0	0	0	0	0	0	0	0	0	0	0	0	0	0	0
Q96AZ6	Interferon-stimulated gene 20 kDa protein	ISG20	ISG20	SIQNSLLGHSSVEDAR	S145	1xPhospho [S5]	0	0	0	0	0	750737	0	0	0	0	1.30396e+06	5.77595e+06	0	0	0	0	3.27029e+06	585923	2.60851e+06	0	0	0	0	2.27148e+06	0	0	0	0	0	1.66722e+06	0	0	0	9.92158e+06	2.80944e+06	4.28093e+06	0	793234	957978	0	3.5185e+06	0	0	0	0	0	2.56045e+06	0	0	0	0	2.94904e+06	0	0	0	0	0	6.31249e+06	2.72255e+06	1.60748e+06	0	0	1.38267e+06	0	0	4.27751e+06	0	0	0	2.18153e+06	0	0	0	2.8048e+06	1.41742e+06	1.45425e+06	2.27494e+06	2.13652e+06	0	0	0	0	0	0	0	0	0	0	0	0	0	0	0	0	0	0	0	0	0	0	0	3.02496e+06	0	0	912904	0	3.46305e+06	3.48229e+06	0	0	1.57137e+06	0	0	0	0	0	0	0	0	0	4.80982e+06	0
F5H5N2	Iron-sulfur cluster assembly enzyme ISCU, mitochondrial	ISCU	ISCU	AASALLLR	S14	1xPhospho [S3]	2.39674e+06	0	3.43866e+06	4.99615e+06	1.27915e+07	7.45141e+06	0	1.06961e+07	0	0	0	1.74111e+07	0	0	1.81594e+06	0	0	2.25832e+06	0	0	4.82282e+06	0	676008	3.86579e+06	4.24442e+06	0	2.09194e+06	1.24986e+07	7.6014e+06	0	0	0	0	0	1.55024e+07	1.70853e+07	2.20676e+07	2.90512e+06	0	1.58067e+06	5.41255e+07	0	1.71261e+07	1.60528e+06	0	1.97972e+07	0	4.27862e+06	0	1.37296e+07	0	0	0	1.85947e+06	0	1.3125e+07	0	1.41398e+07	0	0	0	0	5.24394e+06	0	2.61529e+07	2.2191e+07	0	0	4.54909e+07	0	39487709	1.16805e+07	3.1941e+06	2.76422e+07	0	0	1.71788e+07	4.74895e+06	0	0	13799099	0	0	0	0	1.18673e+06	4.12925e+06	3.25681e+07	0	8.83538e+06	0	0	0	0	0	0	0	0	0	0	1.04666e+07	0	0	2.29541e+06	0	4.27899e+06	1.85195e+06	0	0	0	4.99751e+06	0	0	0	0	0	0	9.35721e+06	0	6.8014e+06	0	0
F5H5N2	Iron-sulfur cluster assembly enzyme ISCU, mitochondrial	ISCU	ISCU	AASALLLRSPR	S14	2xPhospho [S3; S9]	1.65963e+06	0	1.40953e+06	2.65663e+06	3.16776e+06	1.03601e+06	0	2.61261e+06	0	0	0	4.34875e+06	4.85047e+06	0	0	0	5.20211e+06	1.50606e+06	0	0	0	0	0	848723	0	0	1.10852e+06	2.76896e+06	1.63297e+06	0	0	0	0	0	4.27695e+06	5.96796e+06	7.37935e+06	0	0	1.53479e+06	3.90981e+06	0	4.58503e+06	0	0	2.77492e+06	0	960072	0	1.61208e+06	0	0	0	0	0	3.76209e+06	0	0	0	0	0	0	2.1099e+06	0	7.26861e+06	9.98594e+06	0	2.15123e+06	1.25148e+07	0	11173861	1.86443e+06	1.3849e+06	3.34652e+06	0	0	3.20874e+06	0	0	0	3.49975e+06	3.62586e+06	0	0	0	837523	1.79235e+06	9.21045e+06	0	4.30659e+06	0	0	0	0	0	0	0	0	0	0	2.87508e+06	0	0	0	0	2.53314e+06	0	0	0	0	0	0	0	0	0	0	0	2.49359e+06	0	0	0	0
F5H5N2	Iron-sulfur cluster assembly enzyme ISCU, mitochondrial	ISCU	ISCU	AASALLLRSPR	S20	2xPhospho [S3; S9]	1.65963e+06	0	1.40953e+06	2.65663e+06	3.16776e+06	1.03601e+06	0	2.61261e+06	0	0	0	4.34875e+06	4.85047e+06	0	0	0	5.20211e+06	1.50606e+06	0	0	0	0	0	848723	0	0	1.10852e+06	2.76896e+06	1.63297e+06	0	0	0	0	0	4.27695e+06	5.96796e+06	7.37935e+06	0	0	1.53479e+06	3.90981e+06	0	4.58503e+06	0	0	2.77492e+06	0	960072	0	1.61208e+06	0	0	0	0	0	3.76209e+06	0	0	0	0	0	0	2.1099e+06	0	7.26861e+06	9.98594e+06	0	2.15123e+06	1.25148e+07	0	11173861	1.86443e+06	1.3849e+06	3.34652e+06	0	0	3.20874e+06	0	0	0	3.49975e+06	3.62586e+06	0	0	0	837523	1.79235e+06	9.21045e+06	0	4.30659e+06	0	0	0	0	0	0	0	0	0	0	2.87508e+06	0	0	0	0	2.53314e+06	0	0	0	0	0	0	0	0	0	0	0	2.49359e+06	0	0	0	0
F5H5N2	Iron-sulfur cluster assembly enzyme ISCU, mitochondrial	ISCU	ISCU	RAASALLLR	S14	1xPhospho [S4]	0	0	1.62211e+06	0	3.75067e+06	3.61095e+06	0	2.50804e+06	0	0	0	3.47574e+06	1.32058e+06	0	0	0	1.9001e+06	0	0	0	2.71907e+06	0	0	1.40132e+06	0	0	0	3.65144e+06	2.79839e+06	0	0	0	0	0	3.39872e+06	6.25772e+06	3.90572e+06	2.38496e+06	0	0	8.87138e+06	0	2.25303e+06	4.69389e+06	0	7.07632e+06	0	1.97508e+06	0	5.12075e+06	0	0	0	0	0	2.94846e+06	0	3.15496e+06	0	0	0	0	1.05732e+06	0	3.71746e+06	3.07369e+06	0	0	5.03274e+06	0	2718548	0	0	4.7496e+06	0	0	1.66216e+06	888118	0	0	2.19128e+06	0	0	0	0	1.98017e+06	1.95697e+06	4.1785e+06	0	0	0	0	0	2.68574e+06	0	0	0	3.40069e+06	0	4.34944e+06	0	0	0	0	0	1.59936e+06	0	0	0	0	0	0	0	0	0	0	0	1.76286e+06	0	0	0	0
Q86U28	Iron-sulfur cluster assembly 2 homolog, mitochondrial	ISCA2	ISCA2	EASSSSPEAGEGQIR	S42	1xPhospho [S6]	0	0	0	0	0	0	0	2.09992e+06	0	0	0	0	0	0	0	0	0	0	0	0	0	0	0	0	0	0	0	0	0	0	0	0	0	0	0	0	0	0	0	0	0	0	0	0	0	0	0	0	1.93101e+06	0	0	0	0	0	0	0	0	2.08249e+06	0	0	0	0	0	0	0	0	0	0	0	0	1.71802e+06	0	1.60067e+06	1.15971e+06	0	0	0	3.82698e+06	0	0	0	0	4.3216e+06	0	0	2.0778e+06	1.20311e+06	1.57858e+06	0	0	0	0	0	0	0	0	0	0	0	0	0	0	0	0	0	0	0	0	0	0	0	0	0	0	0	0	0	0	0	6.64949e+06	0	0
Q86U28	Iron-sulfur cluster assembly 2 homolog, mitochondrial	ISCA2	ISCA2	LLTASLGPQAR	S29	1xPhospho [S5]	0	0	0	0	0	0	0	0	0	0	0	0	0	0	0	0	0	0	0	0	0	0	0	0	0	0	0	0	0	0	0	0	0	0	0	1.01188e+06	0	0	0	0	0	0	0	0	0	0	0	0	0	0	0	0	0	0	0	0	0	1.47936e+06	0	0	0	0	0	0	0	0	0	0	0	0	522312	0	0	0	0	0	0	0	0	0	0	0	0	0	0	0	0	0	0	0	0	0	0	0	0	0	0	0	0	0	0	0	0	0	0	0	0	0	0	0	0	0	0	0	0	0	0	0	0	0	0	0
Q9BUE6	Iron-sulfur cluster assembly 1 homolog, mitochondrial	ISCA1	ISCA1	TKGDSDEEVIQDGVR	S73	1xPhospho [S5]	0	0	0	0	0	6.38434e+06	0	0	0	1.48879e+06	0	0	0	0	0	0	0	0	0	0	0	2.30769e+06	1.08276e+06	0	1.6292e+06	0	1.69401e+06	0	0	1.12184e+06	1.08619e+06	4.45788e+06	5.88245e+06	3.51655e+06	0	0	1.38475e+06	0	0	0	0	0	0	0	0	0	0	0	0	0	0	0	0	3.42054e+06	0	0	0	0	0	0	0	0	3.94107e+06	1.40869e+07	0	0	0	3.78734e+06	0	0	0	0	0	0	0	0	0	0	0	0	0	0	0	0	0	1.09014e+06	0	0	0	0	0	0	0	0	0	0	0	0	0	0	0	0	2.35537e+06	0	0	1.19675e+06	2.14084e+06	3.14092e+06	0	8.32663e+06	2.62671e+06	0	0	0	0	3.92391e+06	0	0	0	0	0	2.23313e+06
P78411	Iroquois-class homeodomain protein IRX-5	IRX5	IRX5	LQGPPTPAGK	T237	1xPhospho [T6]	4.8986e+06	2.49138e+06	1.62717e+07	7.95873e+06	8.08792e+06	1.41461e+07	9.96042e+06	2.00917e+06	2.2595e+06	6.40019e+06	4.96354e+06	3.0762e+06	3.52755e+07	8.11609e+06	6.44165e+06	1.68898e+07	3.66552e+06	5.0353e+06	2.56347e+06	1.33738e+07	6.56567e+06	2.27001e+06	1.16179e+07	1.40022e+07	4.44068e+06	1.03191e+06	5.09633e+06	1.20566e+07	3.0968e+06	4.94089e+06	0	0	0	1.17696e+07	1.08382e+06	7.66607e+06	5.09999e+06	0	0	1.04034e+07	2.43218e+07	1.33932e+07	6.22373e+06	2.84071e+07	2.11096e+07	8.84778e+06	4.68264e+06	1.30473e+07	6.71822e+06	1.13412e+07	1.09784e+07	3.87366e+06	5.99833e+06	1.39638e+07	5.15447e+06	6.13264e+06	5.64902e+06	1.61528e+06	4.82544e+06	5.45014e+06	5.82721e+06	7.4016e+06	7.47146e+06	0	4.68959e+06	5.52739e+06	1.15992e+07	2.54848e+07	7.47541e+06	1.05227e+07	1.26479e+07	1.68837e+07	8.83954e+06	4.12223e+06	4.76532e+06	4.05543e+06	4.9542e+06	7.90899e+06	7.14207e+06	8.95599e+06	1.64983e+07	6.63777e+06	5.98246e+06	9.00801e+06	1.63806e+07	5.08407e+06	9.41789e+06	2.02048e+07	7.70228e+06	4.09368e+06	3.99252e+06	4.24549e+06	8.46939e+06	1.48071e+07	1.00452e+07	0	1.23657e+07	1.25868e+07	0	2.40493e+07	3.00602e+07	0	1.37544e+07	5.54359e+06	2.69567e+06	5.55422e+06	6.52302e+06	4.67609e+06	0	6.26176e+06	0	2.67408e+06	6.18192e+06	5.36107e+06	2.95364e+06	4.64338e+06	5.69465e+06	7.44249e+06	7.11902e+06	5.86702e+06	0	5.46281e+06
P78411	Iroquois-class homeodomain protein IRX-5	IRX5	IRX5	TGGPSPAGPAAAR	S274	1xPhospho [S5]	1.58619e+07	4.34684e+06	1.12144e+07	5.66006e+06	1.02888e+07	6.68771e+06	6.01379e+06	5.57098e+06	5.27733e+06	1.24554e+07	1.07292e+07	1.72975e+07	3.08254e+07	1.40552e+07	8.0039e+06	4.20212e+07	1.88913e+07	5.57644e+06	3.46639e+07	2.0654e+07	8.01724e+06	0	1.33312e+07	1.48564e+07	3.09806e+07	3.37583e+06	1.00216e+07	1.89403e+07	1.11497e+07	2.78368e+07	4.45885e+06	6.12302e+06	1.31903e+07	1.35487e+07	2.0906e+07	9.65284e+06	5.65197e+06	1.66986e+07	1.09695e+07	5.7142e+06	1.32399e+07	7.4883e+06	3.79053e+06	1.423e+07	2.01551e+07	3.90217e+06	1.05253e+07	1.34568e+07	6.97201e+06	1.29775e+07	2.42999e+06	1.79676e+06	1.70997e+07	8.51158e+06	6.62698e+06	7.13705e+06	1.51853e+07	1.30305e+06	5.54112e+06	9.38447e+06	1.16756e+07	5.51736e+06	6.24083e+06	0	3.30987e+06	3.52474e+06	1.06372e+07	2.32304e+07	8.14082e+06	9.44437e+06	8162463	9.07714e+06	5.9373e+06	3.49232e+06	8.95835e+06	2.39455e+06	2.82917e+06	6.08471e+06	7.0236e+06	4.34234e+06	6.29673e+06	1.10989e+07	4.28815e+06	1.79239e+07	1.42836e+07	6.75058e+06	8.45852e+06	1.06978e+07	0	3.0701e+06	1.35768e+07	1.23023e+07	6.91388e+06	8.01762e+06	2.93537e+07	2.83204e+06	0	6.73372e+06	7.83008e+06	8.67444e+06	1.16941e+07	0	8.54774e+06	6.35512e+06	6.12116e+06	6.76089e+06	4.64883e+07	1.66142e+07	0	2.83908e+07	6.08081e+06	1.63111e+07	1.23751e+07	9.68192e+06	1.88111e+07	2.13795e+07	0	1.28093e+07	2.66351e+06	7.8976e+06	0	2.42244e+06
P78411	Iroquois-class homeodomain protein IRX-5	IRX5	IRX5	SQSQLDLCK	S464	1xCarbamidomethyl [C8]; 1xPhospho [S3]	2.08512e+07	2.53136e+07	3.28221e+07	1.86662e+07	2.61146e+07	1.09451e+07	1.75137e+07	2.58083e+07	5.83361e+06	1.79478e+07	1.70997e+07	9.16976e+06	2.1923e+07	1.14078e+07	2.48137e+07	2.39274e+07	1.17932e+07	2.2926e+07	7.37372e+06	3.64926e+07	2.97064e+07	2.24705e+07	2.99913e+07	1.80788e+07	2.1592e+07	3.41721e+07	1.44345e+07	2.67581e+07	2.00766e+07	1.52841e+07	3.908e+07	3.33465e+07	1.93822e+07	3.1983e+07	2.63632e+07	1.40767e+07	5.39867e+07	2.37451e+07	2.48706e+07	2.38201e+07	2.44122e+07	3.14036e+07	2.43e+07	3.16781e+07	1.06352e+07	1.72134e+07	1.96373e+07	1.94943e+07	2.23233e+07	3.65829e+07	2.8356e+07	2.17427e+07	2.80521e+07	1.31325e+07	2.11864e+07	2.45781e+07	1.11352e+07	1.70265e+07	3.28084e+07	1.30197e+07	1.58733e+07	3.20358e+07	1.28989e+07	0	1.60765e+07	7.56959e+06	1.80121e+07	2.53611e+07	1.97122e+07	2.28626e+07	23311494	2.92698e+07	1.62433e+07	1.56805e+07	1.72287e+07	2.55464e+07	1.09366e+07	2.6796e+07	2.36606e+07	1.16464e+07	2.34749e+07	1.87584e+07	3.16773e+07	0	2.46173e+07	1.71814e+07	2.56563e+07	1.5578e+07	1.92512e+07	1.48819e+07	22740211	1.27919e+07	3.79271e+07	5.75122e+07	3.17727e+07	29577660	4.70288e+07	4.39125e+07	4.83333e+07	16445816	1.81171e+07	4.59851e+07	3.04456e+07	1.25306e+07	9.53897e+06	2.05777e+07	1.71622e+07	9.20198e+06	4.571e+06	1.55171e+07	1.37255e+07	1.07699e+07	1.70771e+07	2.33094e+07	5.26636e+06	1.43746e+07	1.20647e+07	1.57449e+07	1.21387e+07	1.63354e+07	3.26648e+07	9.02411e+06
P78415	Iroquois-class homeodomain protein IRX-3	IRX3	IRX3	TDEEGNAYGSEREEEDEEEDEEDGKR	S208	1xPhospho [S10]	3.93692e+08	3.66194e+08	2.12978e+08	4.15442e+08	6.4288e+08	4.33662e+08	4.905e+08	5.92562e+08	6.91118e+08	1061108266	7.17059e+08	7.42926e+08	1801004880	7.8126e+08	2.31118e+08	8.33084e+08	6.66231e+08	7.06274e+08	7.75417e+08	4.17153e+08	2.99235e+08	1026806473	3.12265e+08	2.75626e+08	6.13351e+08	2.58816e+08	6.64554e+08	755384469	5.82264e+08	7.74927e+08	6.87871e+08	7.93909e+08	7.14979e+08	7.82054e+07	5.86083e+08	3.45697e+08	8.83805e+08	9.43199e+08	5.01717e+08	1.4918e+07	3.81294e+08	1.99557e+07	1.95826e+07	3.85973e+07	2.7996e+07	4.97525e+08	4.2265e+08	1.30867e+08	4.44534e+08	2.70946e+08	2.54321e+07	2.2035e+07	3.14466e+08	1.62506e+07	3.57852e+08	3.37723e+08	4.44192e+07	1.21263e+08	3.36608e+08	153270171	3.00198e+08	6.94598e+07	2.36267e+08	0	8.43952e+07	5.24277e+07	2.15496e+07	3.04419e+07	2.24069e+08	1.54106e+08	85633848	0	1.84086e+08	2.4057e+08	3.05087e+08	3.87737e+07	3.12137e+08	1.09956e+07	3.13503e+08	2.07021e+08	1.50501e+08	4.18515e+08	2.70833e+08	0	1.64795e+08	4.3634e+07	2.80977e+07	1.73928e+07	3.01092e+07	2.9949e+07	6.39895e+07	5.81946e+07	5.36956e+08	2.94815e+08	7.10475e+08	6.11593e+08	7.46038e+07	1.00734e+08	9.5494e+07	6.7507e+07	3.30009e+07	5.15327e+07	5.54024e+08	1.65412e+08	1.20844e+08	3.85879e+08	5.67687e+08	5.42117e+08	6.71678e+07	8.07559e+08	8.21028e+08	746927790	6.99902e+08	1255545020	1099497833	7.73966e+08	1071247688	7.18105e+08	1494397666	3.72464e+08	4.10164e+07	7.60887e+08
P78415	Iroquois-class homeodomain protein IRX-3	IRX3	IRX3	RSPPGAGGSPPGAAVAPSALQLSPAAAAAAAHR	S365	3xPhospho [S2; S9; S18]	805728	6.02871e+06	823891	0	5.82028e+06	1.53316e+07	5.71709e+06	4.61943e+06	0	855940	7.0574e+06	0	0	0	0	0	0	0	0	0	0	9.28054e+06	0	0	0	811847	0	7.67557e+06	941578	0	0	0	0	0	5.06383e+06	5.32353e+06	0	6.33149e+06	0	2.62042e+06	8.80816e+06	0	7.99059e+06	1.72991e+07	9.93052e+06	0	0	0	0	0	9.95985e+06	0	0	4.88971e+06	0	0	5.52832e+06	0	0	0	0	1.17288e+06	0	0	0	1.53374e+06	0	144458	0	0	0	2.98184e+06	0	0	0	5.80695e+06	0	6.37992e+06	0	0	0	2.92958e+06	0	0	0	4.39584e+07	1.74108e+07	4.58086e+06	4.93497e+06	7.10176e+06	2.0879e+07	7.08744e+06	5.00552e+06	0	0	4.3383e+06	1.60167e+06	6.70164e+06	6.6286e+06	1.73698e+06	998308	3.41315e+06	0	0	3.81501e+06	0	3.00189e+06	0	0	1.00326e+06	2.61047e+06	0	3.5707e+06	0	1.67905e+06	0	0	0	0	0	8.83232e+06	0
P78415	Iroquois-class homeodomain protein IRX-3	IRX3	IRX3	RSPPGAGGSPPGAAVAPSALQLSPAAAAAAAHR	S372	3xPhospho [S2; S9; S18]	805728	6.02871e+06	823891	0	5.82028e+06	1.53316e+07	5.71709e+06	4.61943e+06	0	855940	7.0574e+06	0	0	0	0	0	0	0	0	0	0	9.28054e+06	0	0	0	811847	0	7.67557e+06	941578	0	0	0	0	0	5.06383e+06	5.32353e+06	0	6.33149e+06	0	2.62042e+06	8.80816e+06	0	7.99059e+06	1.72991e+07	9.93052e+06	0	0	0	0	0	9.95985e+06	0	0	4.88971e+06	0	0	5.52832e+06	0	0	0	0	1.17288e+06	0	0	0	1.53374e+06	0	144458	0	0	0	2.98184e+06	0	0	0	5.80695e+06	0	6.37992e+06	0	0	0	2.92958e+06	0	0	0	4.39584e+07	1.74108e+07	4.58086e+06	4.93497e+06	7.10176e+06	2.0879e+07	7.08744e+06	5.00552e+06	0	0	4.3383e+06	1.60167e+06	6.70164e+06	6.6286e+06	1.73698e+06	998308	3.41315e+06	0	0	3.81501e+06	0	3.00189e+06	0	0	1.00326e+06	2.61047e+06	0	3.5707e+06	0	1.67905e+06	0	0	0	0	0	8.83232e+06	0
P78415	Iroquois-class homeodomain protein IRX-3	IRX3	IRX3	RSPPGAGGSPPGAAVAPSALQLSPAAAAAAAHR	S381	3xPhospho [S2; S9; S18]	805728	6.02871e+06	823891	0	5.82028e+06	1.53316e+07	5.71709e+06	4.61943e+06	0	855940	7.0574e+06	0	0	0	0	0	0	0	0	0	0	9.28054e+06	0	0	0	811847	0	7.67557e+06	941578	0	0	0	0	0	5.06383e+06	5.32353e+06	0	6.33149e+06	0	2.62042e+06	8.80816e+06	0	7.99059e+06	1.72991e+07	9.93052e+06	0	0	0	0	0	9.95985e+06	0	0	4.88971e+06	0	0	5.52832e+06	0	0	0	0	1.17288e+06	0	0	0	1.53374e+06	0	144458	0	0	0	2.98184e+06	0	0	0	5.80695e+06	0	6.37992e+06	0	0	0	2.92958e+06	0	0	0	4.39584e+07	1.74108e+07	4.58086e+06	4.93497e+06	7.10176e+06	2.0879e+07	7.08744e+06	5.00552e+06	0	0	4.3383e+06	1.60167e+06	6.70164e+06	6.6286e+06	1.73698e+06	998308	3.41315e+06	0	0	3.81501e+06	0	3.00189e+06	0	0	1.00326e+06	2.61047e+06	0	3.5707e+06	0	1.67905e+06	0	0	0	0	0	8.83232e+06	0
Q9BZI1	Iroquois-class homeodomain protein IRX-2	IRX2	IRX2	GLAPPKPVTSSPLTGLEAPLLSPPPEAAPR	S297	2xPhospho [S22; S/T]	0	0	1.2182e+06	0	0	0	0	0	0	0	0	0	0	0	0	0	0	87707.4	0	0	0	0	123898	0	0	0	94560	0	0	168438	0	99130.2	0	0	0	56030.6	0	129056	211537	0	0	0	41718.3	0	0	0	0	0	0	0	0	0	0	0	0	0	0	52547.3	0	0	50552.9	0	0	0	0	0	0	0	0	0	41944.2	0	60823.1	0	0	0	0	0	0	0	0	0	0	0	0	0	58532	0	0	0	0	0	0	0	0	0	0	0	0	0	0	0	0	0	101007	0	0	0	0	0	0	0	0	0	0	0	0	0	0	0	0	324356
Q9BZI1	Iroquois-class homeodomain protein IRX-2	IRX2	IRX2	YNSAAAAPGEALHTAPK	S412	1xPhospho [S3]	0	0	3.48909e+06	0	0	0	0	0	0	0	0	0	0	0	0	0	0	0	0	0	0	0	0	0	0	0	0	0	0	0	0	0	0	0	0	0	0	0	0	0	0	0	0	0	0	0	0	0	0	0	0	0	0	0	0	0	0	0	0	0	0	0	0	0	0	0	0	0	0	5.71764e+06	2.85554e+06	2.99255e+06	0	0	1.05666e+06	0	0	0	0	0	0	0	0	0	0	0	0	0	0	0	0	0	0	0	0	0	0	0	0	0	0	0	0	0	0	0	0	0	0	0	0	0	0	0	0	0	0	0	0	0	0	0
P78414	Iroquois-class homeodomain protein IRX-1	IRX1	IRX1	LLSPGAAAGGLQGAPHGKPK	S298	1xPhospho [S3]	0	0	0	0	0	1.25024e+06	0	0	0	0	0	0	0	0	0	0	0	0	0	0	0	0	0	0	0	0	0	0	0	0	0	0	0	0	0	0	0	0	0	0	0	0	0	0	2.02956e+06	0	0	0	0	0	0	0	0	0	0	0	0	0	0	0	0	0	0	0	0	0	607610	0	0	2.3189e+06	794078	0	0	0	0	0	0	0	0	0	0	0	0	0	0	0	0	0	0	0	0	0	0	0	0	0	0	0	0	0	3.28012e+06	0	0	0	0	0	0	0	0	0	0	0	0	0	0	0	0	0	0	0	0	0
P78414	Iroquois-class homeodomain protein IRX-1	IRX1	IRX1	DLVPRPDSPAQQLK	S447	1xPhospho [S8]	0	0	8.56999e+06	2.6876e+06	1.09857e+07	6.75371e+06	1.04269e+07	0	0	0	4.75331e+06	0	3.52299e+07	0	2.23759e+07	0	0	0	0	0	1.44917e+06	0	0	9.64954e+06	0	0	3.60285e+06	0	0	0	0	0	0	0	0	0	6.08875e+06	0	1.8775e+06	0	2.6593e+07	0	0	0	1.19317e+07	4.041e+06	4.40163e+06	1.5254e+06	1.45344e+06	0	0	3.36602e+06	3.33738e+06	0	2.37439e+06	4.40343e+06	0	0	0	1.73655e+06	2.63971e+06	0	3.77271e+06	0	0	0	893580	3.38844e+06	2.77771e+06	5.12379e+07	6.77214e+06	2.96778e+06	875595	678125	3.62819e+06	0	1.9166e+06	2.43231e+06	0	5.45361e+06	2.56198e+06	2.4699e+06	0	0	6.31645e+06	0	1.11055e+06	8.34552e+06	1.98671e+06	2.7978e+06	0	1.58874e+06	0	0	0	0	0	0	0	3.04994e+06	1.00863e+07	0	0	1.09006e+06	2.81913e+06	4.03052e+06	0	0	0	0	2.78711e+06	0	3.37332e+06	0	0	0	0	1.75672e+06	0	2.46642e+06	2.2489e+06	1.61483e+06
P78414	Iroquois-class homeodomain protein IRX-1	IRX1	IRX1	DQGSPLAAADVLKPQDSPLGLAK	S267	2xPhospho [S4; S17]	0	0	0	0	0	0	0	0	0	0	0	0	0	0	130751	0	0	0	0	0	0	0	0	0	0	0	0	0	0	0	0	0	0	0	0	0	0	0	0	0	0	0	0	0	0	0	0	0	67370.6	0	0	0	0	0	0	0	0	0	0	0	53585.6	0	0	0	0	0	0	0	0	7.75736e+06	0	0	0	0	0	0	0	0	0	0	0	0	0	0	0	0	0	0	0	0	0	0	0	0	0	0	0	0	0	0	0	0	0	105777	88377.1	115263	0	0	0	0	0	0	0	0	0	0	0	0	0	0	0	0
P78414	Iroquois-class homeodomain protein IRX-1	IRX1	IRX1	DQGSPLAAADVLKPQDSPLGLAK	S280	2xPhospho [S4; S17]	0	0	0	0	0	0	0	0	0	0	0	0	0	0	130751	0	0	0	0	0	0	0	0	0	0	0	0	0	0	0	0	0	0	0	0	0	0	0	0	0	0	0	0	0	0	0	0	0	67370.6	0	0	0	0	0	0	0	0	0	0	0	53585.6	0	0	0	0	0	0	0	0	7.75736e+06	0	0	0	0	0	0	0	0	0	0	0	0	0	0	0	0	0	0	0	0	0	0	0	0	0	0	0	0	0	0	0	0	0	105777	88377.1	115263	0	0	0	0	0	0	0	0	0	0	0	0	0	0	0	0
P78414	Iroquois-class homeodomain protein IRX-1	IRX1	IRX1	DQGSPLAAADVLKPQDSPLGLAK	S267	1xPhospho [S4]	0	0	496042	0	0	0	0	0	0	0	0	0	0	0	319010	0	0	0	0	0	0	0	0	0	0	0	0	0	0	0	0	0	0	0	0	0	0	0	0	0	0	0	0	0	0	0	0	0	0	0	0	0	0	0	0	0	0	0	0	0	0	0	0	0	0	0	0	0	0	5.17963e+06	900166	0	0	0	0	0	0	0	0	0	0	0	0	0	0	0	0	0	0	0	0	0	0	0	0	0	0	0	0	0	0	0	0	0	202157	0	0	0	0	0	0	0	0	0	0	0	0	0	0	0	0	0
Q9Y4H2	Insulin receptor substrate 2	IRS2	IRS2	KSSEGGVGVGPGGGDEPPTSPR	S1186	2xPhospho [S3; S20]	2.78003e+06	2.49063e+06	3.32988e+06	4.39453e+06	5.91388e+06	1.65015e+06	5.05628e+06	4.28197e+06	0	5.1012e+06	4.95132e+06	2.77439e+06	0	0	4.68751e+06	0	1.40152e+06	2.70426e+06	4.65908e+06	1.76398e+06	1.99552e+06	0	1.224e+06	0	2.0348e+06	3.42204e+06	2.54466e+06	1.27832e+06	1.13586e+06	2.80392e+06	0	1.65219e+06	4.53908e+06	0	1.81496e+06	8.10104e+06	1.85327e+06	4.22837e+06	5.21654e+06	1.32086e+07	6.18791e+06	0	0	2.36413e+06	0	2.81903e+06	4.40653e+06	5.75056e+06	2.06444e+06	0	0	4.93177e+06	1.7432e+06	0	2.61507e+06	942413	1.41483e+06	3.19313e+06	2.01589e+06	2.61613e+06	2.00452e+06	2.50256e+06	4.91477e+06	6.28416e+06	0	1.69979e+06	4.14979e+06	2.66059e+06	578034	1.19604e+07	4426855	2.4615e+06	2.74284e+06	3.8561e+06	3.56789e+06	6.45231e+06	1.83092e+06	4.04957e+06	2.53683e+06	1.73955e+06	8.522e+06	1.18886e+07	3.76467e+06	0	3.69869e+06	4.93097e+06	9.6668e+06	1.79146e+06	9.52422e+06	2.26243e+06	2.88088e+06	1.88521e+06	0	0	0	0	7.73123e+06	0	0	0	3.52121e+06	0	3.17054e+06	2.07103e+06	3.70874e+06	2.28691e+06	0	2.90767e+06	0	1.75808e+06	2.52178e+06	3.68207e+06	2.57158e+06	0	0	2.21371e+06	4.50817e+06	1.31894e+06	2.56172e+06	0	0	1.2618e+06
Q9Y4H2	Insulin receptor substrate 2	IRS2	IRS2	KSSEGGVGVGPGGGDEPPTSPR	S1203	2xPhospho [S3; S20]	2.78003e+06	2.49063e+06	3.32988e+06	4.39453e+06	5.91388e+06	1.65015e+06	5.05628e+06	4.28197e+06	0	5.1012e+06	4.95132e+06	2.77439e+06	0	0	4.68751e+06	0	1.40152e+06	2.70426e+06	4.65908e+06	1.76398e+06	1.99552e+06	0	1.224e+06	0	2.0348e+06	3.42204e+06	2.54466e+06	1.27832e+06	1.13586e+06	2.80392e+06	0	1.65219e+06	4.53908e+06	0	1.81496e+06	8.10104e+06	1.85327e+06	4.22837e+06	5.21654e+06	1.32086e+07	6.18791e+06	0	0	2.36413e+06	0	2.81903e+06	4.40653e+06	5.75056e+06	2.06444e+06	0	0	4.93177e+06	1.7432e+06	0	2.61507e+06	942413	1.41483e+06	3.19313e+06	2.01589e+06	2.61613e+06	2.00452e+06	2.50256e+06	4.91477e+06	6.28416e+06	0	1.69979e+06	4.14979e+06	2.66059e+06	578034	1.19604e+07	4426855	2.4615e+06	2.74284e+06	3.8561e+06	3.56789e+06	6.45231e+06	1.83092e+06	4.04957e+06	2.53683e+06	1.73955e+06	8.522e+06	1.18886e+07	3.76467e+06	0	3.69869e+06	4.93097e+06	9.6668e+06	1.79146e+06	9.52422e+06	2.26243e+06	2.88088e+06	1.88521e+06	0	0	0	0	7.73123e+06	0	0	0	3.52121e+06	0	3.17054e+06	2.07103e+06	3.70874e+06	2.28691e+06	0	2.90767e+06	0	1.75808e+06	2.52178e+06	3.68207e+06	2.57158e+06	0	0	2.21371e+06	4.50817e+06	1.31894e+06	2.56172e+06	0	0	1.2618e+06
Q9Y4H2	Insulin receptor substrate 2	IRS2	IRS2	SPGEYINIDFGEPGAR	S915	1xPhospho [S1]	1.15551e+06	640014	0	779103	0	0	121848	0	0	0	0	0	0	0	0	0	115762	0	0	79969.7	273251	0	0	161131	0	0	0	2.74355e+06	53612.8	326226	0	0	0	0	0	575035	0	0	520496	0	0	0	0	0	0	0	0	0	0	0	0	0	0	0	333730	0	0	0	405468	2.41314e+06	0	0	2.7518e+06	0	0	0	0	0	3.16928e+06	1.73079e+07	5.17105e+06	0	0	4.73241e+06	0	0	0	0	0	0	275218	0	0	0	0	0	0	1.85188e+06	0	0	0	0	0	0	0	0	0	0	0	0	0	0	0	1.43177e+06	2.01477e+06	1.74938e+06	0	155635	0	108247	0	0	208811	0	0	0	0	0	0	0	0	0
Q9Y4H2	Insulin receptor substrate 2	IRS2	IRS2	AVRPTRLSLEGLPSLPSMHEYPLPPEPK	S894	1xPhospho [S8]	0	453203	0	0	0	0	0	0	0	0	0	0	0	0	240386	0	0	0	0	0	0	0	97412.5	0	0	0	0	0	0	0	0	0	0	0	0	0	0	0	0	0	0	0	0	0	0	0	0	53056.5	0	0	0	0	0	0	0	0	0	0	0	0	0	0	0	0	0	0	233561	0	0	3.11703e+06	476979	0	0	0	0	0	0	0	0	0	0	0	0	0	0	0	0	0	0	0	0	0	0	0	0	0	0	0	0	0	0	0	187664	247358	800025	0	0	0	0	0	0	0	0	0	0	0	0	0	0	0	0	214933
Q9Y4H2	Insulin receptor substrate 2	IRS2	IRS2	SDDYMPMSPASVSAPK	S679	1xPhospho [S8]	1.6448e+06	1.06623e+06	0	0	0	0	0	741644	0	0	0	0	0	0	1.2725e+06	0	0	0	0	0	831795	0	0	0	0	1.18269e+06	0	0	0	0	441801	822417	0	0	0	2.26392e+06	0	0	1.29827e+06	6.36489e+06	5.2996e+06	0	1.16657e+06	0	0	0	0	4.21805e+06	1.77481e+06	0	0	3.37893e+06	0	0	0	0	0	0	0	0	562913	0	640403	0	0	902941	2.35351e+06	0	0	5.70453e+06	2522454	3.04494e+06	859213	0	0	5.04736e+06	0	1.50334e+06	0	0	0	0	0	0	0	0	0	1.68146e+06	2.68507e+06	0	0	0	0	0	0	0	0	0	0	0	1.20035e+06	0	0	1.88337e+06	1.90403e+06	1.13824e+06	0	0	0	0	1.04429e+06	0	0	0	0	0	0	0	0	0	0	0
Q9Y4H2	Insulin receptor substrate 2	IRS2	IRS2	RVSGDAAQDLDR	S560	1xPhospho [S3]	0	0	0	0	0	0	0	0	0	0	0	6.14546e+07	0	5.47686e+07	0	0	0	0	0	0	0	0	0	0	0	0	0	0	0	0	0	0	2.63504e+07	0	0	0	2.25694e+06	0	0	2.50214e+07	3.53812e+07	0	0	0	0	0	12897596	4.19994e+07	6.26213e+06	0	1.47261e+06	2.55942e+06	1.96307e+07	0	7.2325e+06	0	1.54306e+07	0	0	1.87248e+07	1.30379e+07	0	1.24781e+07	0	0	0	5.40477e+06	0	0	5.56257e+07	0	0	8.08272e+06	586399	2.21605e+06	6.6568e+06	4.46363e+06	0	9.80867e+06	1.4282e+07	1.20799e+07	0	0	0	0	0	0	0	2.23498e+07	0	0	0	0	0	0	0	1.94445e+07	0	0	0	0	0	1.6141e+07	0	0	863246	0	0	0	0	0	0	0	0	2.31058e+07	2.91084e+07	6.28707e+07	3.07306e+07	5.36067e+07	9.41997e+06	3.18969e+06	0
Q9Y4H2	Insulin receptor substrate 2	IRS2	IRS2	VASPTSGVK	S1100	1xPhospho [S3]	5.9311e+06	4.5981e+06	3.96176e+06	1.20133e+07	8.02608e+06	3.53475e+06	8.67479e+06	9.17818e+06	3.31385e+06	4.87065e+06	8.86831e+06	7.3137e+06	5.19176e+06	5.19239e+06	5.82726e+06	1.09474e+07	1.20374e+07	1.55621e+07	9.40156e+06	1.20426e+07	1.46079e+07	6.98619e+06	1.61389e+07	1.60229e+07	1.33888e+07	8.46474e+06	1.09126e+07	1.80296e+07	8.67093e+06	1.08532e+07	9.17688e+06	1.07417e+07	0	1.2978e+06	6.70296e+06	7.60843e+06	4.51481e+06	1.01063e+07	3.76728e+06	0	2.90948e+06	0	0	0	0	1.8828e+06	2.81804e+06	3.51527e+06	1.76452e+06	0	0	0	2.16027e+06	0	1.67856e+06	0	2.60309e+06	1.33735e+06	1.36773e+06	0	0	0	0	0	0	1.65141e+06	3.05906e+06	0	0	5.05057e+06	0	0	0	1.45265e+06	1.4775e+06	0	1.63019e+06	1.19422e+06	0	2.57541e+06	0	3.96702e+06	0	0	0	2.12199e+06	2.48602e+06	1.44523e+06	0	0	0	1.82594e+06	1.00958e+07	7.9708e+06	8.06909e+06	0	0	0	3.07889e+06	5.5871e+06	0	0	5.40677e+06	1.58235e+06	1.33682e+06	2.61961e+06	8.14576e+06	3.43136e+06	2.06229e+07	8.56906e+06	3.01773e+06	5.7054e+06	4.92475e+06	9.87188e+06	9.3291e+06	5.70949e+06	3.82612e+06	2.47218e+06	8.38952e+06	0	0	6.04252e+06
Q9Y4H2	Insulin receptor substrate 2	IRS2	IRS2	SNTPESIAETPPAR	T520	2xPhospho [T3; T10]	1.52856e+06	0	0	980465	0	0	0	0	0	0	0	0	0	0	0	0	0	0	0	0	660515	0	0	0	0	0	0	0	0	770145	0	0	2.74877e+06	0	0	0	0	1.14628e+06	0	0	2.25174e+06	0	486888	0	0	0	0	0	584096	0	0	0	2.06348e+06	0	0	0	0	0	0	0	0	0	0	0	0	0	0	0	0	2.10006e+06	0	0	1.23673e+06	0	0	0	0	0	0	0	1.30201e+06	2.99867e+06	0	0	0	1.0476e+06	0	0	0	0	0	0	0	0	0	0	0	0	0	0	0	0	0	0	572599	0	0	0	0	0	0	0	0	0	0	0	0	0	0	0	0	0
Q9Y4H2	Insulin receptor substrate 2	IRS2	IRS2	SNTPESIAETPPAR	T527	2xPhospho [T3; T10]	1.52856e+06	0	0	980465	0	0	0	0	0	0	0	0	0	0	0	0	0	0	0	0	660515	0	0	0	0	0	0	0	0	770145	0	0	2.74877e+06	0	0	0	0	1.14628e+06	0	0	2.25174e+06	0	486888	0	0	0	0	0	584096	0	0	0	2.06348e+06	0	0	0	0	0	0	0	0	0	0	0	0	0	0	0	0	2.10006e+06	0	0	1.23673e+06	0	0	0	0	0	0	0	1.30201e+06	2.99867e+06	0	0	0	1.0476e+06	0	0	0	0	0	0	0	0	0	0	0	0	0	0	0	0	0	0	572599	0	0	0	0	0	0	0	0	0	0	0	0	0	0	0	0	0
Q9Y4H2	Insulin receptor substrate 2	IRS2	IRS2	ATFSGSAGR	S608	1xPhospho [S6]	1.19667e+06	865311	0	0	0	0	0	632075	958791	0	0	0	0	0	0	0	1.8612e+06	0	0	1.1753e+06	1.1758e+06	0	1.20624e+06	1.5368e+06	0	2.19298e+06	0	1.21643e+06	0	0	1.52716e+06	0	0	1.78654e+06	2.48816e+06	0	0	0	0	0	0	0	0	2.10749e+06	944567	0	0	0	0	0	0	0	0	0	0	0	0	1.59249e+06	0	0	0	0	0	0	0	0	0	0	0	0	0	0	0	586905	932522	0	0	1.56798e+06	0	0	0	0	0	0	0	856090	0	1.51508e+06	0	0	0	0	0	0	0	0	0	0	0	0	0	0	1.68114e+06	374486	0	0	0	0	0	0	0	0	0	0	0	0	0	0	0	0	0	0
P35568	Insulin receptor substrate 1	IRS1	IRS-1;IRS1	RHSSETFSSTPSATR	S1100	2xPhospho [S3; S4]	2.63977e+06	0	0	0	0	0	3.64807e+06	3.10734e+06	0	0	2.5901e+06	1.07678e+07	0	4.24984e+06	0	0	0	0	0	0	2.74786e+06	0	0	0	1.79691e+06	0	0	0	5.58723e+06	1.44089e+06	2.13036e+06	6.32197e+06	0	0	0	3.78984e+06	3.20861e+06	0	0	0	9.4658e+06	1.70314e+07	1.07718e+07	0	0	1.18245e+07	1.17271e+06	2.11141e+06	6.83397e+06	1.0669e+07	0	6.987e+06	7.5413e+06	4.15645e+06	5.09341e+06	3.355e+06	0	0	1.06021e+06	5.57245e+06	2.62209e+06	4.95362e+06	8.13727e+06	0	0	7.44946e+06	8.8164e+06	0	2.02698e+06	7.65419e+06	6.77025e+06	3.70112e+07	9.98241e+06	3.60219e+06	1.06979e+06	2.21227e+06	4.46562e+06	0	0	0	0	0	0	0	0	7.11791e+06	7.36909e+06	6.22311e+06	0	0	0	4.44206e+06	0	0	0	0	0	0	0	0	0	0	0	0	784313	830072	0	0	0	3.99544e+06	0	0	0	0	0	0	0	8.28209e+06	3.91226e+06	0	0	0
P35568	Insulin receptor substrate 1	IRS1	IRS-1;IRS1	RHSSETFSSTPSATR	S1101	2xPhospho [S3; S4]	2.63977e+06	0	0	0	0	0	3.64807e+06	3.10734e+06	0	0	2.5901e+06	1.07678e+07	0	4.24984e+06	0	0	0	0	0	0	2.74786e+06	0	0	0	1.79691e+06	0	0	0	5.58723e+06	1.44089e+06	2.13036e+06	6.32197e+06	0	0	0	3.78984e+06	3.20861e+06	0	0	0	9.4658e+06	1.70314e+07	1.07718e+07	0	0	1.18245e+07	1.17271e+06	2.11141e+06	6.83397e+06	1.0669e+07	0	6.987e+06	7.5413e+06	4.15645e+06	5.09341e+06	3.355e+06	0	0	1.06021e+06	5.57245e+06	2.62209e+06	4.95362e+06	8.13727e+06	0	0	7.44946e+06	8.8164e+06	0	2.02698e+06	7.65419e+06	6.77025e+06	3.70112e+07	9.98241e+06	3.60219e+06	1.06979e+06	2.21227e+06	4.46562e+06	0	0	0	0	0	0	0	0	7.11791e+06	7.36909e+06	6.22311e+06	0	0	0	4.44206e+06	0	0	0	0	0	0	0	0	0	0	0	0	784313	830072	0	0	0	3.99544e+06	0	0	0	0	0	0	0	8.28209e+06	3.91226e+06	0	0	0
P35568	Insulin receptor substrate 1	IRS1	IRS-1;IRS1	SYPEEGLEMHPLER	Y582	1xPhospho [Y2]	1.64984e+06	0	0	0	0	0	0	1.89742e+06	0	0	0	0	0	0	0	0	0	0	0	0	827300	0	0	0	0	874594	0	0	0	0	0	0	0	0	0	1.96785e+06	0	0	0	0	0	0	1.40073e+06	0	0	0	0	0	0	0	0	0	0	0	0	0	0	0	0	651316	0	0	865989	0	0	0	1.85135e+06	0	0	2.18293e+06	0	6.21039e+06	998932	839453	0	0	0	0	0	0	0	0	0	0	0	0	1.07842e+06	1.04924e+06	0	0	0	0	0	0	0	0	0	0	0	0	0	0	0	0	0	0	0	0	0	103437	0	0	0	0	0	0	0	0	0	0	0	0
P35568	Insulin receptor substrate 1	IRS1	IRS-1;IRS1	KGSGDYMPMSPK	S636	2xPhospho [S10; S/Y]; 2xOxidation [M7; M9]	0	0	0	0	0	0	0	67884.7	0	0	0	0	0	0	0	0	0	0	0	0	0	0	0	0	0	0	0	0	0	0	0	0	0	0	0	0	0	0	0	0	0	0	0	0	0	0	3.16873e+06	6.15004e+06	1.43207e+06	0	0	2.64515e+06	8.84388e+06	0	4.98375e+06	3.78446e+06	0	5.63652e+06	2.53647e+06	7.71256e+06	6.52568e+06	5.27165e+06	8.95921e+06	0	0	0	2.10784e+06	0	2.90554e+06	6.89127e+06	3.64723e+06	1.13388e+07	7.0511e+06	0	0	0	0	0	7.42549e+06	0	3.51921e+06	0	1.01884e+07	0	4.90674e+06	3.42608e+06	3.01893e+06	2.00321e+06	0	3.00449e+06	2.65142e+06	1.59192e+06	0	0	0	0	0	0	0	0	0	0	0	0	823163	0	0	0	0	0	0	0	0	0	0	0	0	0	0	1.77985e+06	0	0
P35568	Insulin receptor substrate 1	IRS1	IRS-1;IRS1	RRHSSETFSSTPSATR	S1100	2xPhospho [S4; S5]	2.67824e+06	2.16063e+06	1.0291e+06	1.10927e+06	0	0	0	1.73345e+06	0	0	0	6.47272e+06	0	3.51466e+06	0	0	3.32637e+06	1.56146e+06	1.52039e+06	2.45934e+06	1.26134e+06	0	1.63822e+06	0	1.4051e+06	1.65063e+06	2.03578e+06	0	2.9103e+06	1.88869e+06	1.32226e+06	7.29932e+06	0	1.97924e+06	1.93311e+06	2.6572e+06	0	0	0	5.81495e+06	7.94718e+06	0	5.24132e+06	5.24574e+06	9.44211e+06	4.75918e+06	2.46905e+06	4.35012e+06	3.17433e+06	0	0	0	5.14307e+06	0	2.47795e+06	0	0	0	922965	0	0	0	2.48855e+06	0	2.54283e+06	3.19445e+06	2.90699e+06	0	2.95815e+06	4.94864e+06	4.50975e+06	9.65896e+06	0	1.60706e+06	1.82555e+06	0	1.70552e+06	3.36597e+06	0	0	0	0	0	0	0	4.61596e+06	3.71891e+06	1.89602e+06	0	0	4.73429e+06	1.80892e+06	0	0	0	0	0	0	0	0	0	0	1.27419e+06	0	1.62395e+06	0	0	6.57045e+06	0	0	984102	0	0	0	2.88779e+06	5.6418e+06	0	4.21487e+06	6.28427e+06	0	0	0
P35568	Insulin receptor substrate 1	IRS1	IRS-1;IRS1	RRHSSETFSSTPSATR	S1101	2xPhospho [S4; S5]	2.67824e+06	2.16063e+06	1.0291e+06	1.10927e+06	0	0	0	1.73345e+06	0	0	0	6.47272e+06	0	3.51466e+06	0	0	3.32637e+06	1.56146e+06	1.52039e+06	2.45934e+06	1.26134e+06	0	1.63822e+06	0	1.4051e+06	1.65063e+06	2.03578e+06	0	2.9103e+06	1.88869e+06	1.32226e+06	7.29932e+06	0	1.97924e+06	1.93311e+06	2.6572e+06	0	0	0	5.81495e+06	7.94718e+06	0	5.24132e+06	5.24574e+06	9.44211e+06	4.75918e+06	2.46905e+06	4.35012e+06	3.17433e+06	0	0	0	5.14307e+06	0	2.47795e+06	0	0	0	922965	0	0	0	2.48855e+06	0	2.54283e+06	3.19445e+06	2.90699e+06	0	2.95815e+06	4.94864e+06	4.50975e+06	9.65896e+06	0	1.60706e+06	1.82555e+06	0	1.70552e+06	3.36597e+06	0	0	0	0	0	0	0	4.61596e+06	3.71891e+06	1.89602e+06	0	0	4.73429e+06	1.80892e+06	0	0	0	0	0	0	0	0	0	0	1.27419e+06	0	1.62395e+06	0	0	6.57045e+06	0	0	984102	0	0	0	2.88779e+06	5.6418e+06	0	4.21487e+06	6.28427e+06	0	0	0
P35568	Insulin receptor substrate 1	IRS1	IRS-1;IRS1	TGIAAEEVSLPR	S1025	1xPhospho [S9]	0	0	0	0	1.00133e+06	0	998586	0	0	0	704519	2.62089e+06	0	0	0	0	0	0	0	1.20494e+06	0	0	0	0	0	0	1.31208e+06	0	0	1.72834e+06	2.05159e+06	1.30521e+06	0	0	0	1.71661e+06	0	507410	963722	0	0	0	698010	0	0	0	1.56532e+06	0	2.43394e+06	1.33381e+06	0	0	663010	0	997470	778640	0	0	955777	0	770295	0	795577	0	0	2.5438e+06	0	0	0	0	0	3.59395e+06	764183	0	1.65008e+06	0	2.22223e+06	949086	0	0	0	0	0	0	0	0	1.75211e+06	0	0	0	0	0	0	0	0	0	0	0	0	0	0	0	0	0	0	1.55751e+06	0	0	0	0	0	2.90065e+06	893300	1.60554e+06	0	0	0	1.95858e+06	0	0	0	1.49225e+06
P35568	Insulin receptor substrate 1	IRS1	IRS-1;IRS1	KGSGDYMPMSPK	S629	2xPhospho [S3; S10]	0	1.53943e+06	0	952831	906178	0	1.44599e+06	0	0	0	0	0	0	0	2.79136e+06	0	0	0	1.12362e+06	0	0	0	0	0	0	0	0	0	0	0	0	0	0	0	0	1.70483e+06	0	878704	1.0949e+06	2.50463e+06	4.6168e+06	4.84442e+06	2.43921e+06	0	0	0	0	6.25417e+06	4.39591e+06	4.70913e+06	0	2.12586e+06	1.56708e+06	0	853764	0	0	0	0	0	1.10683e+06	0	1.28099e+06	0	0	0	0	2.30677e+06	0	0	1.27348e+06	1.7086e+07	0	0	718729	2.20648e+06	0	0	0	0	1.92388e+06	0	0	0	0	0	3.37431e+06	2.23883e+06	0	0	0	0	0	0	0	0	0	0	0	0	0	0	1.9535e+06	1.04438e+06	0	0	0	0	0	0	0	0	718076	0	0	0	0	1.75303e+06	0	0	0	0
P35568	Insulin receptor substrate 1	IRS1	IRS-1;IRS1	KGSGDYMPMSPK	S636	2xPhospho [S3; S10]	0	1.53943e+06	0	952831	906178	0	1.44599e+06	0	0	0	0	0	0	0	2.79136e+06	0	0	0	1.12362e+06	0	0	0	0	0	0	0	0	0	0	0	0	0	0	0	0	1.70483e+06	0	878704	1.0949e+06	2.50463e+06	4.6168e+06	4.84442e+06	2.43921e+06	0	0	0	0	6.25417e+06	4.39591e+06	4.70913e+06	0	2.12586e+06	1.56708e+06	0	853764	0	0	0	0	0	1.10683e+06	0	1.28099e+06	0	0	0	0	2.30677e+06	0	0	1.27348e+06	1.7086e+07	0	0	718729	2.20648e+06	0	0	0	0	1.92388e+06	0	0	0	0	0	3.37431e+06	2.23883e+06	0	0	0	0	0	0	0	0	0	0	0	0	0	0	1.9535e+06	1.04438e+06	0	0	0	0	0	0	0	0	718076	0	0	0	0	1.75303e+06	0	0	0	0
P35568	Insulin receptor substrate 1	IRS1	IRS-1;IRS1	KGSGDYMPMSPK	S629	2xPhospho [S3; S10]; 1xOxidation [M]	3.77202e+07	2.36785e+07	3.01769e+07	2.40163e+07	4.2959e+07	2.29299e+07	2.70203e+07	1.96979e+07	2.55266e+07	3.20803e+07	2.78737e+07	2.16467e+07	2.52776e+07	2.34328e+07	7.04097e+06	2.47829e+07	2.65337e+07	1.31815e+07	2.63506e+07	1.6697e+07	2.33172e+07	4.79583e+06	1.5648e+07	2.8933e+07	1.87598e+07	4.31795e+07	2.94517e+07	1.38987e+07	1.59642e+07	2.39294e+07	2.69681e+07	3.33616e+07	3.59212e+07	6.21645e+07	4.1049e+07	3.35445e+07	5.36122e+07	3.64171e+07	1.32068e+07	3.90426e+07	4.41465e+07	4.25551e+07	4.2837e+07	3.58224e+07	3.18678e+07	3.63122e+07	2.69294e+07	4.64149e+07	3.48334e+07	5.996e+07	3.9769e+07	3.04762e+07	2.96327e+07	1.58623e+07	1.86865e+07	1.91818e+07	3.78491e+07	3.56142e+07	1.90652e+07	2.03262e+07	2.75827e+07	4.98386e+07	1.59172e+07	0	2.15652e+07	2.33428e+07	3.30587e+07	2.24497e+07	1.52263e+07	2.75392e+07	2.37152e+07	6.83161e+07	3.2058e+07	2.13e+07	2.19069e+07	1.92209e+07	2.7135e+07	5.04179e+07	2.83434e+07	1.96642e+07	1.05712e+07	2.35705e+07	2.37279e+07	6.89016e+06	4.47624e+07	5.98364e+07	4.02756e+07	2.3788e+07	5.57651e+07	4.5129e+07	5.93367e+07	4.30593e+07	1.09288e+08	2.73952e+07	7.75093e+07	5.17804e+07	2.92103e+07	3.88738e+07	1.44473e+07	6.78761e+07	2.89503e+07	2.7982e+07	2.67502e+07	1.51446e+07	5.90401e+06	1.46505e+07	2.11267e+07	1.54593e+07	1.49138e+07	3.38369e+07	2.2333e+07	1.26631e+07	1.54629e+07	14073235	7.46666e+06	2.69663e+07	3.14313e+07	2.385e+07	3.14692e+07	1.44351e+07	916965	5.12724e+06
P35568	Insulin receptor substrate 1	IRS1	IRS-1;IRS1	KGSGDYMPMSPK	S636	2xPhospho [S3; S10]; 1xOxidation [M]	3.77202e+07	2.36785e+07	3.01769e+07	2.40163e+07	4.2959e+07	2.29299e+07	2.70203e+07	1.96979e+07	2.55266e+07	3.20803e+07	2.78737e+07	2.16467e+07	2.52776e+07	2.34328e+07	7.04097e+06	2.47829e+07	2.65337e+07	1.31815e+07	2.63506e+07	1.6697e+07	2.33172e+07	4.79583e+06	1.5648e+07	2.8933e+07	1.87598e+07	4.31795e+07	2.94517e+07	1.38987e+07	1.59642e+07	2.39294e+07	2.69681e+07	3.33616e+07	3.59212e+07	6.21645e+07	4.1049e+07	3.35445e+07	5.36122e+07	3.64171e+07	1.32068e+07	3.90426e+07	4.41465e+07	4.25551e+07	4.2837e+07	3.58224e+07	3.18678e+07	3.63122e+07	2.69294e+07	4.64149e+07	3.48334e+07	5.996e+07	3.9769e+07	3.04762e+07	2.96327e+07	1.58623e+07	1.86865e+07	1.91818e+07	3.78491e+07	3.56142e+07	1.90652e+07	2.03262e+07	2.75827e+07	4.98386e+07	1.59172e+07	0	2.15652e+07	2.33428e+07	3.30587e+07	2.24497e+07	1.52263e+07	2.75392e+07	2.37152e+07	6.83161e+07	3.2058e+07	2.13e+07	2.19069e+07	1.92209e+07	2.7135e+07	5.04179e+07	2.83434e+07	1.96642e+07	1.05712e+07	2.35705e+07	2.37279e+07	6.89016e+06	4.47624e+07	5.98364e+07	4.02756e+07	2.3788e+07	5.57651e+07	4.5129e+07	5.93367e+07	4.30593e+07	1.09288e+08	2.73952e+07	7.75093e+07	5.17804e+07	2.92103e+07	3.88738e+07	1.44473e+07	6.78761e+07	2.89503e+07	2.7982e+07	2.67502e+07	1.51446e+07	5.90401e+06	1.46505e+07	2.11267e+07	1.54593e+07	1.49138e+07	3.38369e+07	2.2333e+07	1.26631e+07	1.54629e+07	14073235	7.46666e+06	2.69663e+07	3.14313e+07	2.385e+07	3.14692e+07	1.44351e+07	916965	5.12724e+06
P35568	Insulin receptor substrate 1	IRS1	IRS-1;IRS1	SIPMPASR	S374	1xPhospho [S1]	3.24616e+06	4.05009e+06	1.19809e+06	0	0	1.08603e+06	1.88141e+06	7.55357e+06	0	1.84589e+06	2.27045e+06	2.05413e+06	1.07003e+06	7.12429e+06	2.5526e+06	2.34694e+06	2.71662e+06	2.79322e+06	2.4435e+06	1.66399e+06	2.63596e+06	0	1.12735e+06	3.01839e+06	3.27161e+06	1.71101e+06	1.72656e+06	1.8801e+06	4.4408e+06	1.26437e+06	845368	1.89656e+06	0	3.13869e+06	1.96791e+06	5.87376e+06	1.56849e+06	5.43449e+06	1.45546e+06	5.91967e+06	5.566e+06	1.12051e+07	1.44731e+07	1.96911e+06	3.33223e+06	3.71934e+06	1.31966e+06	2.00936e+07	5.05823e+06	1.15242e+07	8.89876e+06	8.13113e+06	4.26438e+06	1.10675e+07	2.55663e+06	3.80342e+06	2.27228e+06	2.15681e+06	1.31887e+06	2.54763e+06	2.09149e+06	3.05923e+06	3.12734e+06	0	1.9625e+06	1.90291e+06	1.36288e+07	3.08218e+06	6.90385e+06	9.91395e+06	4952696	3.35427e+07	1.06406e+07	3.25275e+06	3.17451e+06	9.62814e+06	2.45557e+06	3.78506e+06	0	5.76136e+06	1.06431e+07	6.12699e+06	0	0	0	1.67036e+06	4.61368e+06	7.02082e+06	7.80485e+06	2.16437e+06	0	5.84534e+06	0	2.16317e+06	0	0	3.56999e+06	6.66833e+06	8.67996e+06	2.16392e+06	2.93971e+06	1.6945e+06	5.95177e+06	5.30625e+06	8.68514e+06	8.72941e+06	0	0	0	0	1.91445e+06	2.9388e+06	1.31123e+06	884701	0	3.49422e+06	0	5.56473e+06	0	7.70035e+06	2.59206e+06	1.6347e+06
P35568	Insulin receptor substrate 1	IRS1	IRS-1;IRS1	SKSQSSSNCSNPISVPLRR	S270	1xCarbamidomethyl [C9]; 1xPhospho [S3]	0	0	0	0	1.15304e+06	0	0	0	0	0	0	0	0	0	1.16142e+06	2.1594e+06	0	0	0	0	0	0	0	0	0	0	0	0	0	0	0	0	0	0	933793	0	0	0	2.00767e+06	0	0	2.14331e+06	1.5209e+06	0	0	0	0	0	0	2.18181e+06	4.33414e+06	0	1.31422e+06	0	0	0	1.97422e+06	0	0	0	0	4.38151e+06	0	0	0	0	4.34508e+06	0	0	1.157e+06	858617	0	0	0	0	0	0	0	0	0	1.30065e+06	0	0	0	0	0	1.46373e+06	0	0	1.45486e+06	0	1.73656e+06	0	0	0	0	0	0	0	0	0	0	0	1.03851e+06	0	1.13553e+06	0	0	0	2.21622e+06	0	0	0	863968	0	0	0	0	0	0	0	0
P35568	Insulin receptor substrate 1	IRS1	IRS-1;IRS1	HSAFVPTR	S574	1xPhospho [S2]	1.60299e+06	1.57611e+06	0	1.16718e+06	0	0	1.6017e+06	826885	742041	1.31376e+06	0	0	0	0	0	978327	1.7507e+06	1.54917e+06	0	1.24169e+06	1.34297e+06	1.74133e+06	1.06974e+06	1.24129e+06	1.73814e+06	830249	0	1.40019e+06	804781	540267	0	1.58739e+06	0	2.64947e+06	0	1.80608e+06	0	0	0	0	0	0	0	0	0	0	0	0	1.36199e+06	0	0	0	1.13544e+06	0	1.49575e+06	1.66616e+06	0	1.05418e+06	0	1.63216e+06	0	0	1.63767e+06	0	0	0	0	0	719489	1.83871e+06	0	3.50088e+06	0	1.17173e+06	1.16778e+06	0	0	0	0	1.84474e+06	0	0	0	0	0	0	0	0	0	0	0	698423	0	0	0	0	0	0	0	0	0	0	0	578792	0	1.1033e+06	1.66518e+06	0	0	0	626052	0	0	1.10774e+06	0	0	0	1.03981e+06	0	0	0	0
P35568	Insulin receptor substrate 1	IRS1	IRS-1;IRS1	SYPEEGLEMHPLER	Y582	1xPhospho [Y2]; 1xOxidation [M9]	0	0	804541	0	0	0	0	1.89468e+06	0	0	1.10944e+06	0	0	0	0	0	0	0	0	0	877122	0	0	2.25454e+06	0	0	0	0	0	0	0	0	0	1.25884e+06	0	1.37026e+06	0	0	0	0	0	0	835595	0	0	0	2.01709e+06	0	798034	0	0	1.05126e+06	1.90289e+06	0	1.07732e+06	0	0	1.12597e+06	0	0	1.16615e+06	0	1.59445e+06	0	0	0	0	0	1.16387e+06	2.61025e+06	0	3.63351e+06	0	0	0	0	0	0	0	0	0	2.67263e+06	0	0	0	1.81566e+06	0	0	1.52289e+06	0	0	0	0	0	0	0	0	0	0	0	0	0	0	0	0	0	0	2.09178e+06	0	0	0	0	0	0	309729	0	0	0	0	0	0	0
P35568	Insulin receptor substrate 1	IRS1	IRS-1;IRS1	VNLSPNR	S1078	1xPhospho [S4]	3.76839e+06	0	430502	1.73856e+06	1.48849e+06	0	2.35055e+06	2.18677e+06	0	0	1.16934e+06	4.53417e+06	0	5.29713e+06	0	2.85085e+06	0	1.33094e+06	3.93604e+06	5.31602e+06	4.15868e+06	0	2.95625e+06	2.98072e+06	3.38873e+06	2.25039e+06	2.24787e+06	1.62661e+06	3.9352e+06	0	4.93341e+06	1.39317e+07	0	4.24472e+06	7.92736e+06	6.095e+06	996892	7.99408e+06	2.61111e+06	4.77903e+06	0	1.17639e+07	2.34688e+06	0	0	0	3.78923e+06	7.59724e+06	859047	3.75981e+06	5.92271e+06	0	5.03873e+06	3.62197e+06	1.43249e+06	0	1.72258e+06	4.39305e+06	0	0	0	5.73478e+06	0	0	0	885188	2.70422e+06	0	0	1.66544e+06	766540	8.74572e+06	1.88508e+06	885877	3.36154e+06	4.12439e+06	469541	4.19046e+06	0	0	0	5.66697e+06	4.79421e+06	0	6.64914e+06	4.55007e+06	6.28122e+06	1.61134e+06	3.54777e+06	3.44865e+06	5.60149e+06	2.04721e+06	5.26561e+06	3.44776e+06	0	0	0	0	3.83798e+06	0	0	0	0	0	0	0	0	0	4.26936e+06	2.05014e+06	1.56352e+06	0	0	0	0	0	0	4.44615e+06	3.66297e+06	4.11909e+06	0	1.03756e+06
G0Z349	Interferon regulatory factor 6	IRF6	IRF6	HSPQQEEENTIFK	S47	1xPhospho [S2]	135604	0	0	2.20356e+06	1.78091e+06	1.35186e+06	1.74983e+06	1.40251e+06	0	0	2.59548e+06	0	7.76997e+06	0	907003	0	0	859981	2.75252e+06	1.92878e+06	0	2.08433e+06	0	2.45906e+06	0	1.15547e+06	0	8.16539e+06	0	2.54992e+06	2.90616e+06	1.35458e+06	0	4.93288e+06	0	2.68522e+06	1.47439e+06	1.77315e+06	463008	0	1.99379e+06	1.06636e+07	4.86075e+06	5.48484e+06	825195	0	655023	0	2.51708e+06	0	0	3.46708e+06	1.5714e+06	3.12571e+06	550919	1.89473e+06	733567	2.64828e+06	3.26925e+06	2.93177e+06	735485	0	2.24664e+06	0	3.00572e+06	0	1.22007e+06	0	0	2.11176e+06	2.6406e+06	1.51968e+06	1.52456e+06	2.56275e+06	765772	0	1.84969e+06	5.76106e+06	0	0	0	0	0	0	0	59998	0	3.57311e+06	730966	3.51635e+06	0	0	0	1.58344e+06	0	3.71114e+06	0	2.37476e+06	1.89718e+06	0	0	0	0	0	2.10658e+06	0	0	1.15155e+06	0	0	3.60694e+06	0	837512	0	7.1502e+06	2.65715e+06	0	0	2.05085e+06	0	0	0
M0QX56	Interferon regulatory factor 3	IRF3	IRF3	SPSLDNPTPFPNLGPSENPLK	S29	1xPhospho [S3]	0	0	1.867e+06	0	225626	0	0	0	0	0	0	0	0	0	0	0	0	0	0	0	0	0	0	0	0	0	0	0	0	0	0	0	0	0	0	0	0	0	0	0	0	0	0	0	0	0	0	193805	0	0	0	0	0	0	0	0	0	0	0	0	0	0	0	0	0	0	0	0	0	0	0	0	0	0	0	0	0	0	0	0	0	0	0	0	0	0	0	0	0	0	0	0	0	0	0	0	0	0	0	0	0	0	0	0	0	0	0	0	0	0	0	0	0	0	0	0	0	0	0	0	0	0
Q9H1B7	Probable E3 ubiquitin-protein ligase IRF2BPL	IRF2BPL	IRF2BP2;IRF2BPL	KASPEPPDSAEGALK	S547	2xPhospho [S3; S9]	2.83256e+06	891655	8211748	2.96693e+06	1.70513e+06	0	2.34747e+06	1.40247e+06	0	0	3.56673e+06	0	0	0	4.21183e+06	1.70445e+06	0	1.59798e+06	0	1.88031e+06	1.28301e+06	0	977218	1.48852e+06	0	1.06171e+07	5.30869e+06	4.08147e+06	0	3.001e+06	6.13018e+06	0	0	0	934714	3.26083e+06	0	7.934e+06	1.8993e+06	0	0	0	2.04013e+06	4.26481e+06	2.90456e+06	3.37515e+06	0	0	2.12595e+06	0	3.63486e+06	3.4662e+06	1.97426e+06	8.93238e+06	1.82626e+06	0	0	4.54686e+06	0	1.43004e+06	1.12811e+06	3.72015e+06	1.28292e+06	0	0	2.09305e+06	1.92285e+06	3.96789e+06	0	2.64092e+06	4.67986e+06	1.24724e+07	0	1.12153e+06	1.29363e+06	0	0	1.16433e+07	0	0	2.29464e+06	2.29347e+06	0	0	0	5.68028e+06	5.41347e+06	2774033	0	4.4197e+06	0	0	0	0	0	0	0	0	0	0	0	0	2.0072e+06	0	1.18913e+06	1.91286e+06	0	0	0	0	1.15113e+06	0	0	0	0	0	0	0	0	0	0	0
Q9H1B7	Probable E3 ubiquitin-protein ligase IRF2BPL	IRF2BPL	IRF2BP2;IRF2BPL	KASPEPPDSAEGALK	S553	2xPhospho [S3; S9]	2.83256e+06	891655	8211748	2.96693e+06	1.70513e+06	0	2.34747e+06	1.40247e+06	0	0	3.56673e+06	0	0	0	4.21183e+06	1.70445e+06	0	1.59798e+06	0	1.88031e+06	1.28301e+06	0	977218	1.48852e+06	0	1.06171e+07	5.30869e+06	4.08147e+06	0	3.001e+06	6.13018e+06	0	0	0	934714	3.26083e+06	0	7.934e+06	1.8993e+06	0	0	0	2.04013e+06	4.26481e+06	2.90456e+06	3.37515e+06	0	0	2.12595e+06	0	3.63486e+06	3.4662e+06	1.97426e+06	8.93238e+06	1.82626e+06	0	0	4.54686e+06	0	1.43004e+06	1.12811e+06	3.72015e+06	1.28292e+06	0	0	2.09305e+06	1.92285e+06	3.96789e+06	0	2.64092e+06	4.67986e+06	1.24724e+07	0	1.12153e+06	1.29363e+06	0	0	1.16433e+07	0	0	2.29464e+06	2.29347e+06	0	0	0	5.68028e+06	5.41347e+06	2774033	0	4.4197e+06	0	0	0	0	0	0	0	0	0	0	0	0	2.0072e+06	0	1.18913e+06	1.91286e+06	0	0	0	0	1.15113e+06	0	0	0	0	0	0	0	0	0	0	0
Q9H1B7	Probable E3 ubiquitin-protein ligase IRF2BPL	IRF2BPL	IRF2BP2;IRF2BPL	KASPEPPDSAEGALK	S547	1xPhospho [S3]	2.72619e+08	4.07556e+08	4.57221e+08	3.79579e+08	4.91412e+08	4.73987e+08	4.03075e+08	5.07297e+08	2.39714e+08	4.46686e+08	4.57036e+08	2.10282e+08	5.01331e+08	3.46056e+08	3.43268e+08	4.76394e+08	3.10143e+08	2.65219e+08	327541707	8.16629e+08	4.37159e+08	2.05977e+08	7.48367e+08	1117902136	5.68668e+08	1191195488	5.82813e+08	1134312136	510198005	5.64679e+08	6.66997e+08	6.13181e+08	5.12867e+08	4.23572e+08	3.11715e+08	527214667	3.55501e+08	864227833	4.68394e+08	4.15815e+08	419163019	1087668371	5.73847e+08	6.40117e+08	731270967	4.43983e+08	3.48006e+08	5.03513e+08	3.93688e+08	4.53907e+08	5.16361e+08	3.25095e+08	3.83344e+08	6.11436e+08	4.37729e+08	3.95443e+08	3.3227e+08	3.28899e+08	343418409	3.35134e+08	3.77609e+08	5.24921e+08	3.21534e+08	5.17592e+08	3.12837e+08	1.75425e+08	599127701	644122874	6.0678e+08	3.92028e+08	4.24366e+08	6.85989e+08	5.97243e+08	6.27916e+08	3.1669e+08	2.51833e+08	3.49877e+08	1130792868	4.23952e+08	2.66066e+08	5.49252e+08	6.23184e+08	3.84461e+08	8.72885e+08	6.95984e+08	553388675	5.48097e+08	4.77613e+08	6.42842e+08	3.8732e+08	4.9773e+08	3.96221e+08	6.93078e+08	6.72992e+08	6.88839e+08	754386061	6.83066e+08	7.42248e+08	9.90705e+08	8.47631e+08	321183214	7.05036e+08	3.73113e+08	3.03297e+08	2.0062e+08	2.43699e+08	3.91732e+08	274870133	2.54127e+08	4.03287e+08	2.06041e+08	2.80212e+08	2.8185e+08	3.39938e+08	3.5555e+08	4.12296e+08	4.03742e+08	2.66786e+08	4.05758e+08	3.44324e+08	4.40735e+08	158383522
Q9H1B7	Probable E3 ubiquitin-protein ligase IRF2BPL	IRF2BPL	IRF2BP2;IRF2BPL	RKASPEPPDSAEGALK	S547	1xPhospho [S4]	1.05266e+08	1.61668e+08	1.46123e+08	1.61972e+08	2.19953e+08	2.14511e+08	1.77658e+08	1.92344e+08	7.50674e+07	147166023	1.65113e+08	8.55871e+07	1.95265e+08	1.38241e+08	2.42078e+08	2.12881e+08	1.07918e+08	1.31044e+08	1.231e+08	2.22246e+08	1.49298e+08	8.93844e+07	3.27525e+08	3.54194e+08	1.7965e+08	338189188	2.36595e+08	4.64293e+08	171185227	1.68137e+08	1.86111e+08	1.83448e+08	1.67463e+08	1.11055e+08	1.21764e+08	1.74208e+08	1.0906e+08	3.10771e+08	199642658	1.3772e+08	128067623	3.79384e+08	1.81322e+08	188863310	2.24151e+08	1.3494e+08	9.1698e+07	1.87691e+08	1.09921e+08	1.41647e+08	1.82924e+08	1.23433e+08	1.13117e+08	2.05788e+08	1.54824e+08	1.49576e+08	9.4611e+07	1.02063e+08	9.92836e+07	9.54002e+07	8.80476e+07	1.35519e+08	8.32128e+07	0	1.08549e+08	7.00451e+07	2.15291e+08	1.82743e+08	2.00686e+08	1.14975e+08	151896156	2.16977e+08	1.67076e+08	1.63887e+08	1.21776e+08	9.38929e+07	9.04433e+07	2.72795e+08	1.68441e+08	1.05664e+08	126214816	1.8714e+08	1.28755e+08	3.32578e+08	1.98401e+08	1.31536e+08	1.5151e+08	1.5564e+08	1.23286e+08	1.05814e+08	1.51398e+08	1.17854e+08	2.41995e+08	2.14321e+08	2.34465e+08	3.09788e+08	2.40175e+08	2.14818e+08	3.01852e+08	3.44026e+08	8.38567e+07	2.47222e+08	1.37218e+08	1.23542e+08	1.143e+08	7.77079e+07	1.47622e+08	1.3459e+08	9.41174e+07	1.68788e+08	1.04408e+08	104818842	1.27162e+08	1.40723e+08	1.0069e+08	1.69755e+08	1.40596e+08	7.56104e+07	1.37285e+08	9.65247e+07	268490	1.0937e+08
Q9H1B7	Probable E3 ubiquitin-protein ligase IRF2BPL	IRF2BPL	IRF2BP2;IRF2BPL	QSPNSSSAAASVASR	S215	1xPhospho [S2]	9.41136e+06	4.94175e+06	1.05515e+07	1.44052e+07	8.97845e+06	0	8.96431e+06	1.8835e+07	7.07532e+06	8.79967e+06	8.68955e+06	0	2.84607e+07	0	6.83308e+06	1.71801e+07	8.93142e+06	8.60108e+06	1.11038e+07	1.56013e+07	1.4658e+07	9.59567e+06	1.56198e+07	3.03451e+07	1.26382e+07	3.04666e+07	1.60331e+07	1.44584e+08	1.35943e+07	1.32424e+07	1.19965e+07	9.67388e+06	0	1.34487e+07	9.50509e+06	8.23469e+06	1.00537e+07	1.7451e+07	4.12101e+06	0	0	1.12657e+07	1.16639e+07	5.36437e+06	2.24905e+07	1.41849e+07	7.71004e+06	0	1.08414e+07	1.48097e+07	1.4098e+07	1.04944e+07	1.40016e+07	1.69589e+07	1.08654e+07	1.02015e+07	1.12831e+07	0	7.89197e+06	9.61097e+06	8.64805e+06	0	0	0	0	0	1.3155e+07	1.0363e+07	1.11953e+07	8.59506e+06	12465655	1.19778e+07	8.94902e+06	1.06646e+07	9.16204e+06	6.35453e+06	6.75192e+06	1.5709e+07	0	5.79949e+06	7.87702e+06	1.24793e+07	1.05279e+07	1.90414e+07	1.83894e+07	5192089	0	9.8189e+06	4.50905e+06	6.62333e+06	6.78499e+06	9.51597e+06	1.22472e+07	1.09543e+07	9.07008e+06	8.58988e+06	0	9.72631e+06	1.22807e+07	2.65924e+07	1.11379e+07	0	5.15562e+06	6.18264e+06	2.14328e+06	4.42134e+06	0	4.67963e+06	6.93398e+06	0	5.71921e+06	6.24254e+06	7.11643e+06	6.3209e+06	7.3552e+06	0	0	0	0	0	9.65694e+06	3.81552e+06
Q9H1B7	Probable E3 ubiquitin-protein ligase IRF2BPL	IRF2BPL	IRF2BP2;IRF2BPL	RNSSSPVSPASVPGQR	S658	3xPhospho [S5; S]	1.34816e+07	2.12061e+06	1.53137e+07	14782643	1.57608e+07	1.92359e+06	1.46488e+07	3.34334e+07	9.22924e+06	8.61543e+06	6.43442e+06	0	4.12369e+06	0	926741	9.41112e+06	7.63742e+06	9.92786e+06	0	2.15773e+07	1.0462e+06	2.39811e+06	0	1.10306e+06	1.15689e+07	2.76535e+07	1.26578e+07	1.13774e+07	4.31355e+06	1.61926e+06	1.62301e+07	5.73095e+06	4.30891e+06	8.7473e+06	5.29806e+06	1.04281e+07	7.25566e+06	1.53079e+07	1.34978e+07	4.24824e+06	5.69575e+06	1.92817e+07	1.01469e+07	9.03648e+06	1.86744e+07	1.32523e+07	3.31138e+06	5.72209e+06	4.81327e+06	8.2987e+06	1.23899e+07	6.17886e+06	3.05067e+06	1.00202e+07	932210	8.09132e+06	0	2.75545e+06	2.2894e+06	3.84474e+06	7.2596e+06	0	3.19057e+06	7.73459e+06	1.07134e+06	6.08559e+06	0	1.72163e+07	6.4492e+06	3.94435e+06	1.69902e+07	1.26932e+07	6.04447e+06	3.77898e+06	2.55916e+06	8.51918e+06	1.12193e+06	6.86936e+06	0	2.37317e+06	1.03828e+07	8.77604e+06	5.20025e+06	0	3.34872e+06	1.39999e+07	1.21539e+07	1.28205e+07	8.40964e+06	1.02087e+07	6.11319e+06	3.86468e+06	6.4269e+06	1.95655e+07	0	8.66655e+06	2.39958e+07	1.62283e+07	5.9341e+06	2.78289e+07	1.08904e+07	0	5.98195e+06	0	5.40522e+06	8.49161e+06	3.21566e+06	0	0	3.11502e+06	1.79565e+06	1.18357e+07	1.54106e+06	2.23768e+06	8.24944e+06	0	0	2.72313e+06	0	0	0	2.78035e+06
Q9H1B7	Probable E3 ubiquitin-protein ligase IRF2BPL	IRF2BPL	IRF2BP2;IRF2BPL	RNSSSPVSPASVPGQR	S659	3xPhospho [S5; S]	1.34816e+07	2.12061e+06	1.53137e+07	14782643	1.57608e+07	1.92359e+06	1.46488e+07	3.34334e+07	9.22924e+06	8.61543e+06	6.43442e+06	0	4.12369e+06	0	926741	9.41112e+06	7.63742e+06	9.92786e+06	0	2.15773e+07	1.0462e+06	2.39811e+06	0	1.10306e+06	1.15689e+07	2.76535e+07	1.26578e+07	1.13774e+07	4.31355e+06	1.61926e+06	1.62301e+07	5.73095e+06	4.30891e+06	8.7473e+06	5.29806e+06	1.04281e+07	7.25566e+06	1.53079e+07	1.34978e+07	4.24824e+06	5.69575e+06	1.92817e+07	1.01469e+07	9.03648e+06	1.86744e+07	1.32523e+07	3.31138e+06	5.72209e+06	4.81327e+06	8.2987e+06	1.23899e+07	6.17886e+06	3.05067e+06	1.00202e+07	932210	8.09132e+06	0	2.75545e+06	2.2894e+06	3.84474e+06	7.2596e+06	0	3.19057e+06	7.73459e+06	1.07134e+06	6.08559e+06	0	1.72163e+07	6.4492e+06	3.94435e+06	1.69902e+07	1.26932e+07	6.04447e+06	3.77898e+06	2.55916e+06	8.51918e+06	1.12193e+06	6.86936e+06	0	2.37317e+06	1.03828e+07	8.77604e+06	5.20025e+06	0	3.34872e+06	1.39999e+07	1.21539e+07	1.28205e+07	8.40964e+06	1.02087e+07	6.11319e+06	3.86468e+06	6.4269e+06	1.95655e+07	0	8.66655e+06	2.39958e+07	1.62283e+07	5.9341e+06	2.78289e+07	1.08904e+07	0	5.98195e+06	0	5.40522e+06	8.49161e+06	3.21566e+06	0	0	3.11502e+06	1.79565e+06	1.18357e+07	1.54106e+06	2.23768e+06	8.24944e+06	0	0	2.72313e+06	0	0	0	2.78035e+06
Q9H1B7	Probable E3 ubiquitin-protein ligase IRF2BPL	IRF2BPL	IRF2BP2;IRF2BPL	TTPPESAPQNGPSPMAALMSVADTLGTAHSPK	S639	1xPhospho [S30]	0	0	942202	0	175800	447058	209499	0	414269	227903	0	0	79999.7	0	0	313132	0	0	219033	89029.7	0	578827	0	0	0	0	270085	118413	74183.8	216807	0	0	0	0	274640	84743.7	104561	769689	397143	0	0	0	58315.3	0	163140	55313.5	0	299867	0	86281.1	0	0	89730.9	0	0	77724.4	91218.9	0	170068	465607	116447	0	70588.4	0	147338	163357	163162	0	179683	59246.2	47126.3	0	171841	96155.9	55119.3	0	0	0	120415	0	277153	0	0	0	0	123457	77964.4	0	0	0	93026.6	0	0	0	0	153199	0	0	0	0	0	0	0	0	441048	351502	1.06824e+06	226623	0	580017	0	0	0	0	1.11427e+06	0	0	0	0	0	0	270925
Q9H1B7	Probable E3 ubiquitin-protein ligase IRF2BPL	IRF2BPL	IRF2BP2;IRF2BPL	AHGCFQDGRSPGPPPPVGVK	S69	1xCarbamidomethyl [C4]; 1xPhospho [S10]	4.93661e+06	6.11403e+06	1.77735e+07	4.62895e+06	6.87488e+06	1.22969e+07	8.47005e+06	7.23889e+06	0	9.56323e+06	5.08788e+06	8.62929e+06	2.04282e+06	1.40925e+07	1.18452e+07	7.50132e+06	2.48159e+06	2.62183e+06	7.4762e+06	8.84717e+06	1.33468e+07	0	7.74968e+06	1.47925e+07	3.36972e+06	1.25907e+07	1.41046e+07	1.95261e+07	1.83349e+07	9.60684e+06	6.10194e+06	3.11922e+06	0	0	6.04114e+06	8.442e+06	951186	1.22283e+07	1.61312e+07	5.1737e+06	2.36432e+06	1.25899e+07	5.06501e+06	7.75702e+06	2.48062e+07	1.15704e+07	2.23609e+06	1.09999e+07	1.12417e+07	1.06217e+07	9.32362e+06	5.45655e+06	1.56374e+06	6.53138e+06	4.48843e+06	6.54278e+06	7.30035e+06	8.98767e+06	3.57758e+06	4.71128e+06	7.45684e+06	8.11464e+06	5.06072e+06	0	3.91347e+06	2.14233e+06	1.3612e+07	6.56775e+06	8.6704e+06	8.33302e+06	7121040	6.75343e+06	4.01501e+06	8.72099e+06	8.15235e+06	2.77766e+06	4.16347e+06	1.12072e+07	2.5459e+06	1.12819e+07	1.21255e+07	3.4008e+06	3.21404e+06	1.08552e+07	1.43016e+07	1.06519e+07	1.57696e+07	3.20855e+06	4.02176e+06	3.15517e+06	8.41753e+06	6.07301e+06	2.25184e+07	1.14292e+07	1.24791e+07	7.95663e+06	2.22213e+07	1.51803e+07	1.20548e+07	2.05963e+07	7.53567e+06	0	4.97776e+06	1.01794e+07	1.43475e+07	4.64442e+06	1.32748e+07	8.3461e+06	6.0158e+06	8.59793e+06	3.71565e+06	4.56478e+06	4.55973e+06	5.52481e+06	5.04842e+06	9.98829e+06	0	6.67969e+06	1.07233e+07	5.57373e+06	5.93239e+06	8.8496e+06
Q9H1B7	Probable E3 ubiquitin-protein ligase IRF2BPL	IRF2BPL	IRF2BP2;IRF2BPL	APSAPPGTGALPPAAPSGR	S519	1xPhospho [S3]	4.09559e+06	1.74727e+06	0	0	1.02261e+06	1.96413e+06	1.61068e+06	0	0	0	4.62776e+06	0	0	0	0	1.90216e+06	0	0	0	890598	382105	1.82782e+06	1.37228e+06	849571	0	0	941715	6.09212e+06	3.08044e+06	0	0	0	0	0	0	3.36246e+06	1.1812e+06	2.54637e+06	0	0	0	0	0	0	0	2.09009e+06	0	5.12636e+06	3.80275e+06	3.98087e+06	0	3.87767e+06	0	0	0	4.49701e+06	0	0	0	0	0	0	0	0	0	0	0	0	0	3.61059e+06	497892	0	0	482117	556393	0	0	0	0	0	0	0	0	0	0	0	0	0	0	0	0	0	0	0	0	0	0	0	3.19361e+06	0	6.01266e+06	0	3.06877e+06	2.66395e+06	1.91195e+06	1.54853e+06	0	0	0	2.16289e+06	0	0	0	0	688998	0	0	3.89265e+06	0	0	0	0
Q9H1B7	Probable E3 ubiquitin-protein ligase IRF2BPL	IRF2BPL	IRF2BP2;IRF2BPL	RPGSVSSTDQER	S334	1xPhospho [S4]	3.43396e+06	0	0	1.33189e+07	0	0	0	0	0	9.77282e+06	6.61593e+06	0	0	1.34364e+07	7.10228e+06	1.00612e+07	0	4.77072e+06	4.68577e+06	7.40538e+06	151148	0	1.13623e+07	4.61259e+06	0	1.12339e+07	1.43309e+06	2.6431e+06	1.18275e+07	8.53074e+06	0	0	0	0	0	0	7.29341e+06	2.38075e+07	2.33935e+06	0	0	0	1.19252e+07	9.60254e+06	1.18983e+07	1.09271e+07	6.38472e+06	1.57399e+07	9.04363e+06	0	0	4.98359e+06	1.5163e+07	0	7.0233e+06	5.27273e+06	4.05294e+06	9.20057e+06	4.01335e+06	7.21638e+06	0	0	0	0	0	0	1.38298e+07	0	0	0	0	9.16256e+06	0	0	0	0	0	1.23441e+07	0	0	0	4.10713e+06	0	0	0	4.51204e+06	0	0	0	0	0	9.83349e+06	0	0	0	0	0	0	0	0	0	0	0	0	0	0	0	0	0	6.53846e+06	0	0	4.43343e+06	0	1.84618e+07	0	0	0	1.24999e+07	0	0	1.47286e+06
Q9H1B7	Probable E3 ubiquitin-protein ligase IRF2BPL	IRF2BPL	IRF2BP2;IRF2BPL	NSSSPVSPASVPGQR	S659	2xPhospho [S]	9.30337e+06	2.6884e+06	0	0	6.65729e+07	7.37144e+06	8.91759e+06	1.50612e+08	7.16209e+06	1.09377e+07	3.46309e+06	6.01003e+06	0	0	0	3.26134e+06	9.47506e+07	6.00862e+06	4.34165e+06	1.15789e+07	0	3.60089e+06	2.222e+06	970207	0	1.48806e+08	4.70178e+06	7.89447e+07	0	0	1.36649e+07	1.83082e+08	4.02567e+06	0	1.63707e+06	9.59454e+06	1.04935e+07	1.17413e+07	3.528e+06	9.66913e+06	8.79892e+06	1.7155e+07	6.64993e+06	8.59631e+06	0	1.50536e+07	0	1.26405e+07	0	1.44134e+07	1.35781e+07	2.96634e+06	6.39644e+06	2.63588e+06	4.38631e+06	1.19031e+07	0	2.83505e+06	0	1.03311e+07	8.11693e+06	2.6774e+07	7.89951e+06	1.75701e+07	3.12876e+06	0	2.37413e+06	6.9788e+06	7.37889e+07	5.24865e+06	7.0275e+06	1.74229e+07	6.14372e+06	4.80371e+06	6505706	1.49787e+07	8.60702e+06	1.00732e+07	9.79977e+06	5.56455e+06	1.72491e+08	2.73494e+06	1.49047e+07	0	0	4.51707e+06	5.10391e+06	6.34112e+06	4.71624e+06	2.37175e+06	2.6586e+06	1.40841e+07	0	0	4.89484e+06	6.61408e+06	9.19675e+06	1.28552e+07	6.77171e+06	0	0	0	1.72412e+07	0	7.64349e+06	7.35419e+06	1.49296e+06	1.23881e+06	3.72507e+06	0	9.93186e+06	1.1579e+07	1.16874e+07	8.74579e+06	3.50728e+06	0	0	1.68865e+07	0	1.07106e+07	1.33697e+07	2.13614e+06
Q9H1B7	Probable E3 ubiquitin-protein ligase IRF2BPL	IRF2BPL	IRF2BP2;IRF2BPL	SPGPPPPVGVK	S69	1xPhospho [S1]	1.52791e+07	1.07676e+07	1.84813e+07	1.78149e+07	1.42754e+07	1.29812e+07	1.51668e+07	2.3693e+07	1.17287e+07	2.04431e+07	1.38372e+07	1.34591e+07	1.1593e+07	1.7422e+07	1.33758e+07	1.91097e+07	1.06304e+07	1.31923e+07	1.77046e+07	1.85645e+07	1.54824e+07	2.07139e+06	1.81936e+07	3.89898e+07	1.35729e+07	3.36711e+07	2.1667e+07	3.00858e+07	1.29093e+07	1.87857e+07	2.14354e+07	1.02501e+07	1.75227e+07	1.15948e+07	1.14945e+07	1.64407e+07	1.19399e+07	2.09082e+07	5.72462e+06	8.84801e+06	1.00921e+07	1.50171e+07	1.40462e+07	1.17896e+07	3.16316e+07	1.74908e+07	1.30488e+07	1.18618e+07	1.10527e+07	7.67812e+06	1.71413e+07	1.1769e+07	1.19876e+07	1.73299e+07	1.19103e+07	1.09414e+07	1.74497e+07	6.92705e+06	9.73637e+06	1.50362e+07	1.12413e+07	1.14078e+07	1.62459e+07	2.20279e+07	9.04528e+06	7.32839e+06	17930545	1.35163e+07	1.1818e+07	8.24641e+06	1.67095e+07	2.26597e+07	1.83711e+07	2.44634e+07	1.29945e+07	6.28024e+06	1.41547e+07	2.61973e+07	1.44433e+07	8.06635e+06	1.51423e+07	1.58003e+07	9.50473e+06	1.47481e+07	1.19859e+07	1.36499e+07	1.68749e+07	1.17118e+07	1.64092e+07	1.20882e+07	1.16943e+07	1.1942e+07	2.33179e+07	1.8922e+07	1.06699e+07	7.78681e+06	1.77831e+07	1.10033e+07	1.17135e+07	2.69774e+07	1.14814e+07	1.38311e+07	1.42208e+07	1.01857e+07	5.36281e+06	1.15488e+07	1.86593e+07	1.46487e+07	8.73738e+06	1.57882e+07	1.43178e+07	1.22423e+07	1.39778e+07	1.26291e+07	2.03022e+07	1.2814e+07	2.06631e+07	1.44763e+07	1.84684e+07	7.61157e+06	1.33896e+07	8.03957e+06
Q9H1B7	Probable E3 ubiquitin-protein ligase IRF2BPL	IRF2BPL	IRF2BP2;IRF2BPL	RQSCYLCDLPR	S13	2xCarbamidomethyl [C4; C7]; 1xPhospho [S3]	0	2.09535e+06	6.29638e+06	0	2.82695e+06	10482364	3.25615e+06	0	5.65811e+06	4.67469e+06	5.66874e+06	3.16779e+06	8.28834e+06	0	1.88111e+06	1.5044e+06	4.74749e+06	0	0	3.74328e+06	2.43434e+06	0	2.7653e+06	3.46212e+06	0	1.37181e+06	3.0374e+06	1.29447e+07	2.73478e+06	0	0	748271	0	0	543039	9.75709e+06	0	0	1.08334e+06	3.06426e+06	7.36379e+06	0	1.45572e+07	0	4.87892e+06	4.10349e+06	0	0	1.67172e+06	0	1.82597e+06	5.08232e+06	2.27644e+06	2.25223e+07	2.47403e+06	4.25466e+06	0	2.6606e+06	1.76915e+06	1.75382e+06	2.81484e+06	0	3.76469e+06	0	0	2.29678e+06	1.57963e+06	0	0	3.49541e+06	6.10493e+06	4.20221e+06	3.58572e+06	3.9675e+06	4.2855e+06	1.5218e+06	3.13153e+06	7.44628e+06	0	0	3.82439e+06	3.99602e+06	1.95894e+06	0	5.94865e+06	0	3.9293e+06	1.05569e+07	3.63349e+06	5.98907e+06	0	1.22146e+06	0	3.96563e+06	0	0	0	0	2.82175e+06	4.65338e+06	7.80944e+06	0	0	0	2.42841e+06	0	0	0	0	1.75151e+06	5.04206e+06	5.72623e+06	3.44931e+06	2.80802e+06	0	0	0	0	0	0	0	0
Q9H1B7	Probable E3 ubiquitin-protein ligase IRF2BPL	IRF2BPL	IRF2BP2;IRF2BPL	RAHGCFQDGRSPGPPPPVGVK	S69	1xCarbamidomethyl [C5]; 1xPhospho [S11]	0	4.33958e+06	1.03505e+06	2.72999e+06	946059	0	0	0	9.85463e+06	1.05981e+07	0	2.62645e+06	0	0	0	0	0	6.18409e+06	7.45127e+06	0	0	0	0	0	0	1.05085e+06	0	910387	0	3.44361e+07	729490	0	1.59748e+07	0	0	324785	0	0	0	0	0	0	0	0	2.13479e+06	1.15726e+06	0	1.22489e+06	962005	3.34824e+06	7.3504e+06	0	0	0	0	0	1.84391e+07	1.23609e+07	676852	0	0	6.57714e+06	2.04028e+07	0	0	0	2.50853e+06	0	519352	0	0	0	0	0	3.21167e+07	0	6.82597e+06	0	1.18821e+07	0	0	0	8.82966e+06	0	2.34416e+07	2.58798e+06	0	0	0	0	0	6.59593e+06	0	0	0	0	0	4.38713e+06	0	0	0	0	0	0	1.72004e+06	5.75251e+06	1.02071e+07	2.5399e+06	0	0	5.01995e+06	8.87893e+06	4.32936e+06	0	2.46142e+07	0	2.01896e+06	4.43804e+06	3.51532e+06	1.82441e+07	4.99395e+06	4.11027e+06
Q9H1B7	Probable E3 ubiquitin-protein ligase IRF2BPL	IRF2BPL	IRF2BP2;IRF2BPL	RPGSVSSTDQER	S334	2xPhospho [S4; S6]	0	0	0	0	0	0	0	0	0	0	0	9.0773e+06	0	3.5922e+06	0	8.13367e+06	4.14339e+06	3.42342e+06	0	6.88488e+06	7.02803e+06	0	3.81731e+06	0	0	1.62551e+07	0	4.2617e+06	4.36549e+06	0	8.04435e+06	6.47097e+06	0	0	0	0	3.95363e+06	1.12274e+07	0	0	0	0	0	0	0	0	0	0	939424	0	0	0	0	0	0	0	0	0	0	0	0	0	2.10168e+06	0	0	0	0	0	0	0	1.69411e+06	0	3.63003e+06	0	0	0	0	0	0	0	0	0	0	0	0	0	0	0	0	0	0	0	0	0	0	0	0	0	0	0	0	0	0	1.50311e+06	0	0	3.45296e+06	0	0	0	0	0	0	0	0	2.64483e+06	6.59154e+06	3.8259e+06	5.7522e+06	0	0	0
Q9H1B7	Probable E3 ubiquitin-protein ligase IRF2BPL	IRF2BPL	IRF2BP2;IRF2BPL	RPGSVSSTDQER	S336	2xPhospho [S4; S6]	0	0	0	0	0	0	0	0	0	0	0	9.0773e+06	0	3.5922e+06	0	8.13367e+06	4.14339e+06	3.42342e+06	0	6.88488e+06	7.02803e+06	0	3.81731e+06	0	0	1.62551e+07	0	4.2617e+06	4.36549e+06	0	8.04435e+06	6.47097e+06	0	0	0	0	3.95363e+06	1.12274e+07	0	0	0	0	0	0	0	0	0	0	939424	0	0	0	0	0	0	0	0	0	0	0	0	0	2.10168e+06	0	0	0	0	0	0	0	1.69411e+06	0	3.63003e+06	0	0	0	0	0	0	0	0	0	0	0	0	0	0	0	0	0	0	0	0	0	0	0	0	0	0	0	0	0	0	1.50311e+06	0	0	3.45296e+06	0	0	0	0	0	0	0	0	2.64483e+06	6.59154e+06	3.8259e+06	5.7522e+06	0	0	0
Q7Z5L9	Interferon regulatory factor 2-binding protein 2	IRF2BP2	IRF2BP2;IRF2BPL	KPSPEPEGEVGPPK	S360	1xPhospho [S3]	9.99363e+07	1.26957e+08	1.65831e+08	1.86358e+08	1.86926e+08	1.27381e+08	1.14991e+08	1.30526e+08	9.18847e+07	1.26832e+08	1.67387e+08	5.65751e+07	2.50838e+08	8.39615e+07	1.57598e+08	1.7655e+08	6.90832e+07	1.10704e+08	9.14719e+07	2.15665e+08	1.8675e+08	1.89387e+08	2.71661e+08	2.75993e+08	1.58649e+08	1.73745e+08	2.04634e+08	2.06922e+08	1.23795e+08	1.56121e+08	1.96078e+08	1.66837e+08	1.09988e+08	1.53722e+08	8.40655e+07	2.20377e+08	1.21334e+08	1.36306e+08	1.75537e+08	1.24376e+08	1.52483e+08	1.51958e+08	1.98138e+08	2.07516e+08	143511492	9.7958e+07	8.47861e+07	1.81441e+08	9.41222e+07	1.07022e+08	1.20099e+08	8.48806e+07	2.05794e+08	1.29839e+08	1.04694e+08	8.22305e+07	9.55934e+07	1.36678e+08	9.2778e+07	6.44982e+07	6.08643e+07	1.43659e+08	5.90901e+07	0	1.4209e+08	6.13505e+07	1.0289e+08	2.08143e+08	1.41682e+08	1.00667e+08	168898466	1.12838e+08	1.25923e+08	1.4831e+08	9.46678e+07	9.01639e+07	6.95169e+07	2.28198e+08	1.1786e+08	5.66677e+07	1.0398e+08	1.8924e+08	1.48135e+08	257732768	1.5637e+08	2.23586e+08	1.51683e+08	2.11095e+08	9.8423e+07	1.76636e+08	1.62938e+08	1.13532e+08	1.88667e+08	2.49756e+08	3.00798e+08	2.44674e+08	1.21719e+08	2.11776e+08	2.15048e+08	1.53182e+08	2.96828e+08	2.02447e+08	1.28096e+08	1.11532e+08	7.68866e+07	6.91774e+07	1.17301e+08	1.01915e+08	7.26471e+07	1.04595e+08	5.2351e+07	7.08923e+07	7.11464e+07	1.21028e+08	9.76787e+07	1.03657e+08	9.88914e+07	6.82475e+07	9.41365e+07	7.24347e+07	2.20391e+06	6.65553e+07
Q7Z5L9	Interferon regulatory factor 2-binding protein 2	IRF2BP2	IRF2BP2;IRF2BPL	LEEPPELNRQSPNPR	S175	1xPhospho [S11]	3.86394e+08	3.92125e+08	7.7109e+08	4.27214e+08	4.63875e+08	3.64252e+08	3.90262e+08	4.82726e+08	2.52903e+08	3.71296e+08	6.12037e+08	2.23304e+08	1026060076	3.78748e+08	5.62163e+08	3.98135e+08	3.05728e+08	4.22248e+08	2.33644e+08	8.65567e+08	5.74333e+08	1.17973e+08	5.76464e+08	7.72138e+08	4.28869e+08	3.64387e+08	4.83814e+08	5.49835e+08	3.72459e+08	4.50553e+08	5.06688e+08	5.65143e+08	4.81191e+08	5.45177e+08	3.77748e+08	4.0805e+08	499228528	4.73271e+08	4.96486e+08	1.55704e+08	4.39839e+08	2.81886e+08	5.11725e+08	1.75942e+08	3.07088e+08	356976601	4.57342e+08	4.38682e+08	4.17528e+08	4.37122e+08	458706768	2.94223e+08	4.71382e+08	4.47876e+08	4.33356e+08	4.2961e+08	3.1889e+08	1.70137e+08	4.57826e+08	2.96321e+08	310167008	3.00745e+08	3.27891e+08	3.56499e+08	3.46932e+08	1.59682e+08	3.43371e+08	6.31335e+08	4.32495e+08	5.50928e+08	7.99921e+08	445594609	3.94167e+08	5.0078e+08	3.67507e+08	181716357	2.16746e+08	6.02696e+08	4.35487e+08	3.36756e+08	5.36812e+08	4.14807e+08	5.06598e+08	2.44138e+08	3.77446e+08	2.93198e+08	2.56478e+08	401419806	4.43545e+08	4.35426e+08	2.55458e+08	342978186	3.95561e+08	6.6586e+08	6.71563e+08	382694352	412049702	395186574	6.13217e+08	3.51175e+08	8.71892e+08	4.68868e+08	3.60048e+08	2.11132e+08	2.42646e+08	4.27653e+08	3.15019e+08	2.77356e+08	1.71261e+08	3.10116e+08	3.01315e+08	277661139	377415679	4.69794e+08	2.83882e+08	3.12027e+08	2.90925e+08	3.26331e+08	2.46447e+08	2.53805e+08	4.36526e+08	2.63983e+08
Q7Z5L9	Interferon regulatory factor 2-binding protein 2	IRF2BP2	IRF2BP2;IRF2BPL	KRKPSPEPEGEVGPPK	S360	1xPhospho [S5]	3.39232e+06	2.43854e+07	8.21988e+06	3.22162e+07	2.13303e+07	2.79724e+07	1.77058e+07	3.78941e+06	3.34367e+06	9.29073e+06	1.97454e+07	3.09866e+06	3.91179e+07	1.19298e+07	1.20274e+08	1.14127e+07	1.22308e+07	1.12734e+07	1.00128e+07	2.49495e+07	8.72577e+06	5.83442e+07	2.25502e+07	1.72319e+07	2.48952e+07	2.08119e+06	1.14723e+07	8.5751e+06	6.32785e+06	1.7435e+07	7.26305e+06	2.23054e+07	1.81871e+07	9.86873e+06	5.22394e+06	5.29222e+06	3.47003e+06	1.61434e+07	9.04166e+07	7.16329e+06	0	0	3.08735e+06	0	3.64563e+06	0	3.75426e+06	0	2.5834e+06	0	0	1.87799e+06	2.46734e+06	2.95987e+06	7.71513e+06	2.09418e+06	1.96109e+06	5.13478e+06	4.57563e+06	2.46701e+06	2.10742e+06	0	1.39289e+06	0	5.45379e+06	9.27304e+06	3.19058e+06	0	6.28897e+06	3.6929e+06	1.62826e+06	0	4.58097e+06	3.64594e+06	8.12639e+06	0	1.2678e+06	2.09136e+06	3.29326e+06	0	0	3.84082e+06	0	0	6.05798e+06	3.18645e+06	4.65294e+06	2.27242e+06	0	0	0	2.70502e+06	9.97394e+06	2.00298e+07	1.0096e+07	9.01384e+07	0	2.32019e+07	8.92878e+06	0	1.11328e+07	0	5.0219e+07	1.26015e+07	5.50485e+07	9.97712e+06	3.13258e+06	1.3432e+06	2.07174e+07	1.48972e+07	9.34803e+06	8.86159e+06	1.73446e+07	2.89041e+07	3.58447e+06	1.66231e+07	7.26056e+06	3.8215e+06	7.62491e+06	3.84416e+06	0	3.28396e+07
Q7Z5L9	Interferon regulatory factor 2-binding protein 2	IRF2BP2	IRF2BP2;IRF2BPL	RKPSPEPEGEVGPPK	S360	1xPhospho [S4]	6.83505e+08	1038175891	1257000634	1489768310	1580180173	1182421271	9.4846e+08	7.40737e+08	5.9359e+08	9.07894e+08	1189270209	6.18304e+08	2517888247	8.69571e+08	1070520732	1033705495	6.7716e+08	7.43579e+08	8.91937e+08	1343764613	1418044301	4.51673e+08	1381062515	1567790502	1004219432	6.51992e+08	1044947275	1166614520	8.50873e+08	8.96398e+08	938176580	9.72267e+08	9.45007e+08	4.37501e+08	8.30984e+08	7.84674e+08	9.32221e+08	1016704818	6.70527e+08	9.83596e+08	1505763312	7.98899e+08	1177345403	1770232939	7.60538e+08	1105941512	7.49003e+08	8.2472e+08	7.44233e+08	1230799178	9.25039e+08	7.89996e+08	9.71735e+08	1176306145	9.68329e+08	7.04932e+08	6.08657e+08	517296247	7.81543e+08	6.00386e+08	6.21589e+08	1026893740	5.30299e+08	7.56095e+07	1209514185	6.96917e+08	6.69344e+08	1558293803	9.42836e+08	8.84094e+08	9.84441e+08	8.47476e+08	1113271871	9.71726e+08	7.60528e+08	6.65616e+08	6.05901e+08	1199538718	8.0169e+08	5.43087e+08	7.82997e+08	1132652619	1051936872	1822458170	1221859638	1219216652	9.92824e+08	1258156585	7.86955e+08	1366476170	1152488337	5.84399e+08	1416745369	1935065973	1789422917	1507174754	8.15181e+08	1335601317	1303029749	1100852329	1657088991	1101381398	8.4063e+08	5.70851e+08	4.49389e+08	5.92465e+08	1107734756	7.74121e+08	6.60987e+08	956944111	5.19234e+08	6.22639e+08	7.17094e+08	1029270061	671213317	9.2965e+08	9.5594e+08	7.06804e+08	9.11892e+08	6.56131e+08	873577745	6.36769e+08
Q7Z5L9	Interferon regulatory factor 2-binding protein 2	IRF2BP2	IRF2BP2;IRF2BPL	RAHGCFPEGRSPPGAAASAAAKPPPLSAK	S71	1xCarbamidomethyl [C5]; 1xPhospho [S11]	3.55783e+06	1.39361e+06	5.5289e+06	1.13811e+06	5.99109e+06	1.41706e+06	3.41691e+06	5.61703e+06	2.17341e+06	1.40618e+06	5.32883e+06	2.80635e+06	4.86577e+06	3.30219e+06	2.83009e+06	3.92881e+06	3.04693e+06	2.08578e+06	1.91582e+06	5.57009e+06	2.3602e+06	0	794689	3.64458e+06	3.80496e+06	1.44703e+06	5.6175e+06	5.05245e+06	7.41484e+06	2.22015e+06	2.28413e+06	2.55127e+06	3.45687e+06	4.41619e+06	7.35587e+06	3.21443e+06	6.59657e+06	3.4158e+06	4.83306e+06	0	2.09684e+06	4.08646e+06	2.58683e+06	1.08886e+07	1.13552e+07	2.90943e+06	2.83458e+06	4.49011e+06	2.72721e+06	7.43665e+06	2.88578e+06	1.39317e+07	1.3308e+06	3.46758e+06	2.62052e+06	5.32196e+06	2.31894e+06	5.79191e+06	3.55779e+06	2.47674e+06	4.69648e+06	6.01735e+06	2.70498e+06	0	4.42324e+06	5.15614e+06	3.09767e+06	9.36529e+06	6.51069e+06	5.76319e+06	1.18258e+07	2.57144e+06	6.73627e+06	5.25443e+06	5.15271e+06	2.56378e+06	5.17857e+06	2.37171e+06	1.14351e+06	5.55998e+06	3.27783e+06	3.53082e+06	0	0	6.98626e+06	1.298e+07	9.81001e+06	1.57269e+06	3.62378e+06	2.40931e+06	5.01914e+06	4.15134e+06	0	0	0	0	0	2.41106e+06	3.02309e+06	4.94651e+06	9.45771e+06	0	1.16954e+06	2.92289e+06	2.95549e+06	5.48434e+06	1.40301e+06	1.35588e+06	0	978175	2.71857e+06	3.64357e+06	2.80871e+06	3.14437e+06	0	2.47011e+06	0	2.23096e+06	3.87709e+06	6.8056e+06	1.18938e+07	2.6488e+06
Q7Z5L9	Interferon regulatory factor 2-binding protein 2	IRF2BP2	IRF2BP2;IRF2BPL	RNSNSPPSPSSMNQR	S457	2xPhospho [S5; S]	5.32992e+06	4.27106e+06	1.19464e+07	1.09673e+06	1.39416e+07	6.12679e+06	8.03655e+06	1.5417e+07	2.19038e+06	7.61895e+06	1.19016e+07	0	2.29809e+07	0	7.83309e+06	1.42271e+07	2.08626e+06	5.93004e+06	3.07213e+06	33884725	1.43348e+07	2.30732e+06	2.05579e+07	9.69341e+06	1.1537e+07	8.22766e+06	1.62799e+07	2.44472e+07	1.18171e+07	1.13886e+07	1.32959e+07	1.2393e+07	0	1.10986e+07	1.41628e+07	1.3905e+07	1.33838e+07	1.19576e+07	1.16813e+07	1.45313e+07	3.36965e+06	4.79225e+06	2.26237e+07	1.04422e+07	5.1395e+06	1.41479e+07	0	1.86637e+07	1.66151e+07	2.56359e+07	1.33367e+07	2.1201e+07	8.54799e+06	2.21333e+07	3.78326e+06	7.02222e+06	0	931530	2.9672e+06	3.03218e+06	0	1.04007e+07	1.87423e+06	0	1.20112e+07	3.51719e+06	7.61754e+06	3.00834e+07	1.84381e+07	1.18813e+07	1.64278e+07	1.43069e+07	1.17804e+07	2.91804e+06	5.27457e+06	1.19383e+07	3.59839e+06	1.12202e+07	0	2.49625e+06	0	1.31407e+07	0	1.81759e+07	9.41066e+06	1.29066e+07	8.31738e+06	1.84887e+07	5.19664e+06	1.5144e+07	8.17654e+06	7.7361e+06	0	4.35924e+06	5.8323e+06	9.01732e+06	0	3.26332e+06	0	6.05297e+06	5.57879e+06	0	6.38298e+06	790684	3.30934e+06	1.9533e+06	4.44149e+06	1.83415e+06	0	1.15106e+07	3.02906e+06	3.11124e+06	4.99708e+06	6.34094e+06	0	3.47951e+06	9.21993e+06	6.04507e+06	6.4279e+06	0	0	2.8022e+06
Q7Z5L9	Interferon regulatory factor 2-binding protein 2	IRF2BP2	IRF2BP2;IRF2BPL	EVGGQGAGNTGGLEPVHPASLPDSSLATSAPLCCTLCHER	S492	3xCarbamidomethyl [C33; C34; C37]; 1xPhospho [S20]	404361	0	0	0	92652.9	0	0	0	189348	0	152453	0	0	387323	0	128566	0	74642.5	345439	0	0	0	110004	94901.9	0	88440.3	0	0	0	0	0	145280	0	0	0	0	0	0	95679.4	0	0	0	0	0	0	0	0	0	0	50894.6	0	0	0	0	0	0	0	58817.5	0	0	0	0	0	0	0	0	0	0	0	531560	0	0	0	0	0	0	0	256141	0	0	0	0	0	0	0	138648	0	0	0	0	0	0	0	0	107110	0	0	0	0	0	0	0	0	0	0	0	0	163415	0	279915	0	0	0	0	637380	142413	0	0	0	0	0	0
Q7Z5L9	Interferon regulatory factor 2-binding protein 2	IRF2BP2	IRF2BP2;IRF2BPL	RNSNSPPSPSSMNQR	S455	3xPhospho [S3; S5; S8]	2.37158e+06	0	2.70413e+06	0	2.93345e+06	0	3.04114e+06	3.68944e+06	0	0	4.3623e+06	1.94615e+06	7.01926e+06	0	3.01455e+06	0	0	1.15819e+06	0	2.51603e+06	0	0	0	0	0	1.80688e+06	2.33724e+06	2.3773e+06	1.82378e+06	0	1.69071e+06	1.6615e+06	0	0	0	1.15855e+06	1.23455e+06	1.09496e+06	1.17197e+06	2.95148e+06	0	2.86519e+06	2.15007e+06	0	0	5.75216e+06	0	0	1.89113e+06	2.8978e+06	0	3.84594e+06	0	4.69468e+06	0	1.79625e+06	0	0	0	0	1.09307e+06	0	1.44019e+06	0	2.19887e+06	3.46418e+06	0	7.92156e+06	2.61358e+06	2.14054e+06	3.82918e+06	5.03373e+06	3.42796e+06	0	0	0	0	0	0	0	0	2.98964e+06	0	0	0	5.2092e+06	4.66381e+06	4.51592e+06	0	5.50466e+06	0	0	0	0	0	0	0	0	0	0	6.75178e+06	0	0	0	0	783583	0	0	0	0	0	0	2.21836e+06	1.94585e+06	0	5.80756e+06	0	0	0	0	0	0
Q7Z5L9	Interferon regulatory factor 2-binding protein 2	IRF2BP2	IRF2BP2;IRF2BPL	RNSNSPPSPSSMNQR	S457	3xPhospho [S3; S5; S8]	2.37158e+06	0	2.70413e+06	0	2.93345e+06	0	3.04114e+06	3.68944e+06	0	0	4.3623e+06	1.94615e+06	7.01926e+06	0	3.01455e+06	0	0	1.15819e+06	0	2.51603e+06	0	0	0	0	0	1.80688e+06	2.33724e+06	2.3773e+06	1.82378e+06	0	1.69071e+06	1.6615e+06	0	0	0	1.15855e+06	1.23455e+06	1.09496e+06	1.17197e+06	2.95148e+06	0	2.86519e+06	2.15007e+06	0	0	5.75216e+06	0	0	1.89113e+06	2.8978e+06	0	3.84594e+06	0	4.69468e+06	0	1.79625e+06	0	0	0	0	1.09307e+06	0	1.44019e+06	0	2.19887e+06	3.46418e+06	0	7.92156e+06	2.61358e+06	2.14054e+06	3.82918e+06	5.03373e+06	3.42796e+06	0	0	0	0	0	0	0	0	2.98964e+06	0	0	0	5.2092e+06	4.66381e+06	4.51592e+06	0	5.50466e+06	0	0	0	0	0	0	0	0	0	0	6.75178e+06	0	0	0	0	783583	0	0	0	0	0	0	2.21836e+06	1.94585e+06	0	5.80756e+06	0	0	0	0	0	0
Q7Z5L9	Interferon regulatory factor 2-binding protein 2	IRF2BP2	IRF2BP2;IRF2BPL	RNSNSPPSPSSMNQR	S460	3xPhospho [S3; S5; S8]	2.37158e+06	0	2.70413e+06	0	2.93345e+06	0	3.04114e+06	3.68944e+06	0	0	4.3623e+06	1.94615e+06	7.01926e+06	0	3.01455e+06	0	0	1.15819e+06	0	2.51603e+06	0	0	0	0	0	1.80688e+06	2.33724e+06	2.3773e+06	1.82378e+06	0	1.69071e+06	1.6615e+06	0	0	0	1.15855e+06	1.23455e+06	1.09496e+06	1.17197e+06	2.95148e+06	0	2.86519e+06	2.15007e+06	0	0	5.75216e+06	0	0	1.89113e+06	2.8978e+06	0	3.84594e+06	0	4.69468e+06	0	1.79625e+06	0	0	0	0	1.09307e+06	0	1.44019e+06	0	2.19887e+06	3.46418e+06	0	7.92156e+06	2.61358e+06	2.14054e+06	3.82918e+06	5.03373e+06	3.42796e+06	0	0	0	0	0	0	0	0	2.98964e+06	0	0	0	5.2092e+06	4.66381e+06	4.51592e+06	0	5.50466e+06	0	0	0	0	0	0	0	0	0	0	6.75178e+06	0	0	0	0	783583	0	0	0	0	0	0	2.21836e+06	1.94585e+06	0	5.80756e+06	0	0	0	0	0	0
Q7Z5L9	Interferon regulatory factor 2-binding protein 2	IRF2BP2	IRF2BP2;IRF2BPL	NSNSPPSPSSMNQR	S457	2xPhospho [S4; S7]; 1xOxidation [M11]	0	0	3.47493e+06	2.54637e+06	0	0	0	0	0	0	0	0	1.00445e+07	0	0	4.61595e+06	0	3.50018e+06	0	3.94966e+06	2.1894e+06	1.40615e+06	2.20745e+06	1.47844e+06	2.17233e+06	2.73302e+06	0	2.52598e+06	1.82654e+06	0	9.09505e+06	5.02326e+06	0	0	1.752e+06	0	3.86254e+06	3.68343e+06	3.76943e+06	0	0	0	4.50098e+06	0	0	2.19876e+06	6.56229e+06	3.94511e+06	2.81832e+06	6.28966e+06	0	6.05343e+06	8.40627e+06	0	7.90513e+06	1.02552e+07	0	6.4982e+06	6.00348e+06	0	0	0	2.85695e+06	0	7.47273e+06	4.82146e+06	0	0	1.44908e+07	1.03672e+07	7152785	7.76994e+06	3.17677e+06	2.34508e+06	3.60483e+06	0	0	2.29338e+06	5.34764e+06	0	0	0	0	0	0	0	0	3.55454e+06	0	0	0	1.74974e+06	0	0	1.02686e+07	0	0	0	0	0	0	0	0	0	0	0	0	0	0	0	0	0	0	0	0	6.89926e+06	0	0	0	0	0	1.68637e+06
Q7Z5L9	Interferon regulatory factor 2-binding protein 2	IRF2BP2	IRF2BP2;IRF2BPL	NSNSPPSPSSMNQR	S460	2xPhospho [S4; S7]; 1xOxidation [M11]	0	0	3.47493e+06	2.54637e+06	0	0	0	0	0	0	0	0	1.00445e+07	0	0	4.61595e+06	0	3.50018e+06	0	3.94966e+06	2.1894e+06	1.40615e+06	2.20745e+06	1.47844e+06	2.17233e+06	2.73302e+06	0	2.52598e+06	1.82654e+06	0	9.09505e+06	5.02326e+06	0	0	1.752e+06	0	3.86254e+06	3.68343e+06	3.76943e+06	0	0	0	4.50098e+06	0	0	2.19876e+06	6.56229e+06	3.94511e+06	2.81832e+06	6.28966e+06	0	6.05343e+06	8.40627e+06	0	7.90513e+06	1.02552e+07	0	6.4982e+06	6.00348e+06	0	0	0	2.85695e+06	0	7.47273e+06	4.82146e+06	0	0	1.44908e+07	1.03672e+07	7152785	7.76994e+06	3.17677e+06	2.34508e+06	3.60483e+06	0	0	2.29338e+06	5.34764e+06	0	0	0	0	0	0	0	0	3.55454e+06	0	0	0	1.74974e+06	0	0	1.02686e+07	0	0	0	0	0	0	0	0	0	0	0	0	0	0	0	0	0	0	0	0	6.89926e+06	0	0	0	0	0	1.68637e+06
Q7Z5L9	Interferon regulatory factor 2-binding protein 2	IRF2BP2	IRF2BP2;IRF2BPL	RNSNSPPSPSSMNQR	S457	2xPhospho [S]; 1xOxidation [M12]	0	0	4.22111e+06	8.37191e+06	0	0	1.13003e+06	42110.8	0	0	1.57043e+06	3.04203e+06	1.33123e+07	0	0	1.1359e+06	0	0	0	1.18767e+07	0	0	0	0	0	0	2.22104e+06	0	0	2.19737e+06	0	1.58587e+06	0	0	0	152345	0	0	2.26588e+06	0	6.91401e+06	3.5994e+06	9.78815e+06	0	0	0	5.58133e+06	1.01323e+07	2.56979e+06	0	0	5.19408e+06	0	0	1.02859e+07	1.17964e+07	0	7.29925e+06	2.20686e+06	6.30313e+06	6.31925e+06	0	1.08527e+07	0	2.04112e+07	9.93595e+06	1.59565e+06	0	2.24874e+07	5.58865e+06	5.16984e+06	2.62272e+06	1.67022e+07	3.09225e+06	4.94996e+06	0	2.53228e+06	0	0	0	0	0	0	0	0	1.83159e+06	0	1.71248e+06	0	374714	0	0	0	0	0	0	0	0	0	0	0	0	1.3893e+06	0	0	0	0	0	0	0	0	0	0	0	6.60489e+06	0	0	0	0	0	0	0
Q7Z5L9	Interferon regulatory factor 2-binding protein 2	IRF2BP2	IRF2BP2;IRF2BPL	NSNSPPSPSSMNQR	S457	2xPhospho [S4; S7]	1.09181e+07	5.39347e+06	1.78436e+07	5.13763e+06	1.06074e+07	4.16485e+06	3.82583e+06	8.07731e+06	2.19381e+06	3.89611e+06	5.09221e+06	1.95803e+06	1.39601e+07	0	5.82485e+06	6.87942e+06	1.25833e+06	2.92001e+06	0	1.07997e+07	6.23746e+06	2.18937e+06	8.12223e+06	4.7464e+06	3.84583e+06	8.18347e+06	4.73768e+06	8.7903e+06	4.1375e+06	0	1.26497e+07	9.2274e+06	0	1.17173e+07	4.26011e+06	6.09218e+06	7.86187e+06	6.97484e+06	4.5963e+06	0	0	4.73002e+06	6.02332e+06	2.8394e+06	0	4.29188e+06	1.18717e+06	7.27554e+06	5.09958e+06	1.65053e+07	5.06655e+06	5.48963e+06	5.14526e+06	6.08399e+06	3.16185e+06	5.47875e+06	0	2.41319e+06	2.87543e+06	0	0	6.78961e+06	2.65939e+06	0	8.45953e+06	3.5992e+06	3.19943e+06	1.34729e+07	6.2273e+06	5.66836e+06	8.84178e+06	8.09946e+06	1.74016e+06	1.12207e+06	2.51474e+06	1.06046e+07	988499	3.31295e+06	0	1.78606e+06	3.55365e+06	2.51225e+06	0	0	0	2.63831e+06	2.24632e+06	6.56234e+06	1.96973e+06	2.80339e+06	3.20208e+06	4.46623e+06	0	3.32589e+06	9.71448e+06	8.71448e+06	0	5.42013e+06	3.54679e+06	0	6.45234e+06	0	1.03896e+07	3.34366e+06	2.4034e+06	5.93351e+06	4.23066e+06	1.30372e+06	0	2.76769e+06	1.55099e+06	4.30858e+06	4.08363e+06	6.52488e+06	0	6.72593e+06	0	5.86608e+06	0	3.13762e+06	0	2.16613e+06
Q7Z5L9	Interferon regulatory factor 2-binding protein 2	IRF2BP2	IRF2BP2;IRF2BPL	NSNSPPSPSSMNQR	S460	2xPhospho [S4; S7]	1.09181e+07	5.39347e+06	1.78436e+07	5.13763e+06	1.06074e+07	4.16485e+06	3.82583e+06	8.07731e+06	2.19381e+06	3.89611e+06	5.09221e+06	1.95803e+06	1.39601e+07	0	5.82485e+06	6.87942e+06	1.25833e+06	2.92001e+06	0	1.07997e+07	6.23746e+06	2.18937e+06	8.12223e+06	4.7464e+06	3.84583e+06	8.18347e+06	4.73768e+06	8.7903e+06	4.1375e+06	0	1.26497e+07	9.2274e+06	0	1.17173e+07	4.26011e+06	6.09218e+06	7.86187e+06	6.97484e+06	4.5963e+06	0	0	4.73002e+06	6.02332e+06	2.8394e+06	0	4.29188e+06	1.18717e+06	7.27554e+06	5.09958e+06	1.65053e+07	5.06655e+06	5.48963e+06	5.14526e+06	6.08399e+06	3.16185e+06	5.47875e+06	0	2.41319e+06	2.87543e+06	0	0	6.78961e+06	2.65939e+06	0	8.45953e+06	3.5992e+06	3.19943e+06	1.34729e+07	6.2273e+06	5.66836e+06	8.84178e+06	8.09946e+06	1.74016e+06	1.12207e+06	2.51474e+06	1.06046e+07	988499	3.31295e+06	0	1.78606e+06	3.55365e+06	2.51225e+06	0	0	0	2.63831e+06	2.24632e+06	6.56234e+06	1.96973e+06	2.80339e+06	3.20208e+06	4.46623e+06	0	3.32589e+06	9.71448e+06	8.71448e+06	0	5.42013e+06	3.54679e+06	0	6.45234e+06	0	1.03896e+07	3.34366e+06	2.4034e+06	5.93351e+06	4.23066e+06	1.30372e+06	0	2.76769e+06	1.55099e+06	4.30858e+06	4.08363e+06	6.52488e+06	0	6.72593e+06	0	5.86608e+06	0	3.13762e+06	0	2.16613e+06
Q7Z5L9	Interferon regulatory factor 2-binding protein 2	IRF2BP2	IRF2BP2;IRF2BPL	GPADSLSTAAGAAELSAEGAGKSR	S290	1xPhospho [S23]	0	0	1.11162e+06	0	0	0	0	0	0	0	0	0	0	0	0	692199	0	0	0	0	0	0	0	0	0	0	0	510531	0	0	0	0	0	0	0	1.08564e+06	892625	0	781779	0	0	0	0	0	0	0	0	0	0	0	0	0	0	0	0	0	0	0	0	0	0	0	0	0	0	0	0	0	0	2.71739e+06	4.55214e+06	0	0	0	770577	0	0	0	0	2.81422e+06	0	0	0	0	0	0	0	0	0	0	0	0	0	0	0	0	0	0	0	0	0	0	0	0	0	0	0	0	0	0	0	0	0	0	0	0	0	0	0	0	0	0
Q7Z5L9	Interferon regulatory factor 2-binding protein 2	IRF2BP2	IRF2BP2;IRF2BPL	RNSNSPPSPSSMNQR	S455	3xPhospho [S3; S5; S8]; 1xOxidation [M12]	0	0	0	0	0	0	0	0	0	0	0	0	7.3723e+06	0	0	0	0	0	0	1.55571e+06	0	0	0	0	0	175284	0	0	0	0	0	0	0	0	0	317843	0	0	0	0	4.00725e+06	0	0	0	0	0	0	2.22488e+06	0	0	0	0	0	0	0	3.04847e+06	0	0	0	0	0	0	0	0	0	0	0	0	0	0	0	0	0	0	0	0	0	0	0	0	0	0	0	0	0	0	0	50782.7	0	0	0	0	0	0	0	0	0	0	0	0	0	0	0	0	0	0	384168	206451	0	0	0	0	0	0	0	0	0	0	0	0	0	0
Q7Z5L9	Interferon regulatory factor 2-binding protein 2	IRF2BP2	IRF2BP2;IRF2BPL	RNSNSPPSPSSMNQR	S457	3xPhospho [S3; S5; S8]; 1xOxidation [M12]	0	0	0	0	0	0	0	0	0	0	0	0	7.3723e+06	0	0	0	0	0	0	1.55571e+06	0	0	0	0	0	175284	0	0	0	0	0	0	0	0	0	317843	0	0	0	0	4.00725e+06	0	0	0	0	0	0	2.22488e+06	0	0	0	0	0	0	0	3.04847e+06	0	0	0	0	0	0	0	0	0	0	0	0	0	0	0	0	0	0	0	0	0	0	0	0	0	0	0	0	0	0	0	50782.7	0	0	0	0	0	0	0	0	0	0	0	0	0	0	0	0	0	0	384168	206451	0	0	0	0	0	0	0	0	0	0	0	0	0	0
Q7Z5L9	Interferon regulatory factor 2-binding protein 2	IRF2BP2	IRF2BP2;IRF2BPL	RNSNSPPSPSSMNQR	S460	3xPhospho [S3; S5; S8]; 1xOxidation [M12]	0	0	0	0	0	0	0	0	0	0	0	0	7.3723e+06	0	0	0	0	0	0	1.55571e+06	0	0	0	0	0	175284	0	0	0	0	0	0	0	0	0	317843	0	0	0	0	4.00725e+06	0	0	0	0	0	0	2.22488e+06	0	0	0	0	0	0	0	3.04847e+06	0	0	0	0	0	0	0	0	0	0	0	0	0	0	0	0	0	0	0	0	0	0	0	0	0	0	0	0	0	0	0	50782.7	0	0	0	0	0	0	0	0	0	0	0	0	0	0	0	0	0	0	384168	206451	0	0	0	0	0	0	0	0	0	0	0	0	0	0
Q8IU81	Interferon regulatory factor 2-binding protein 1	IRF2BP1	IRF2BP1	KASPEPEGEAAGK	S384	1xPhospho [S3]	2.22337e+06	9.46927e+06	1.41553e+07	2.15527e+07	2.26861e+06	3.46721e+06	4.60392e+06	0	3.02248e+06	8.97005e+06	484409	1.08534e+07	1.92161e+07	0	9.97395e+06	9.86287e+06	3.39812e+06	6.39899e+06	7.09885e+06	2.3983e+07	0	7.46187e+06	1.25568e+07	8.01796e+06	0	1.33467e+07	0	1.49781e+07	8.78995e+06	4.29875e+06	9.83675e+06	1.26032e+07	85277.1	0	9.43976e+06	0	5.65988e+06	1.52789e+07	4.05639e+06	0	1.64172e+07	0	5.47652e+06	7.62997e+06	5.9415e+06	0	9.30879e+06	0	689038	0	0	840448	6.24628e+06	0	9.37844e+06	0	3.45842e+06	1.32405e+06	2.87762e+06	6.80959e+06	5.57936e+06	0	1.35953e+06	0	0	1.05341e+06	1.00155e+07	0	0	725455	0	0	0	750286	1.7075e+06	0	999246	4.46635e+06	0	0	0	0	0	0	0	4.4345e+06	0	30347	0	0	1.4405e+06	1.31414e+07	1.0403e+07	0	0	0	0	0	0	0	0	0	7.44799e+06	3.90804e+06	5.5853e+06	4.88308e+06	0	710454	1.02149e+07	3.10533e+06	2.72238e+06	3.41483e+06	2.84976e+06	3.19899e+06	2.0468e+07	0	8.16867e+06	9.11772e+06	1.4951e+07	0	0	2.98658e+06
Q8IU81	Interferon regulatory factor 2-binding protein 1	IRF2BP1	IRF2BP1	HWVAPGGPYSAETPGVPSPIAALK	S421	1xPhospho [S18]	0	0	4.94931e+06	0	0	139054	51793.8	0	0	0	0	0	0	0	55285	0	0	0	0	0	207292	0	0	0	0	0	0	37461.5	40161.5	0	0	0	0	0	0	0	0	65685	509200	0	0	0	0	0	0	0	0	0	820289	0	0	0	0	0	0	0	0	0	0	0	0	0	0	0	0	0	0	0	0	3.58087e+06	3.69612e+06	0	0	0	19077.8	0	0	0	0	0	0	0	0	0	0	0	0	2.49913e+06	0	0	0	0	0	0	0	0	0	0	0	0	0	0	67765.5	95578.5	0	0	730798	0	0	0	0	0	0	0	0	0	0	0	0	0	0	0
Q8IU81	Interferon regulatory factor 2-binding protein 1	IRF2BP1	IRF2BP1	SHVLPEGRSPGPPALK	S66	1xPhospho [S9]	0	0	0	0	0	0	953745	0	0	0	0	0	0	0	3.54798e+06	0	0	0	0	0	2.14286e+06	0	0	0	1.97528e+06	0	2.05716e+06	2.67137e+06	2.76889e+06	0	0	0	0	0	0	831576	0	2.02666e+06	1.51373e+07	2.35112e+06	1.95026e+06	0	1.13541e+06	0	3.22473e+06	1.63272e+06	0	4.80473e+06	2.55086e+06	5.10376e+06	1.98734e+06	2.79644e+06	891933	0	1.56983e+06	2.68345e+06	0	2.41331e+06	1.08793e+06	1.66856e+06	2.54087e+06	0	1.43465e+06	0	0	995366	2.6843e+06	2.05496e+06	4.60356e+06	5.95602e+06	2.30443e+06	0	736811	1.51873e+06	1.46247e+06	0	1.03621e+06	707505	1.25412e+06	5.22697e+06	2.91743e+06	0	0	0	3.1608e+06	1.91328e+06	2.83121e+06	921372	0	1.50565e+06	0	1.69244e+06	0	0	0	0	0	2.96864e+06	0	0	0	0	0	1.95057e+06	5.79733e+06	0	0	0	3.72461e+06	0	0	0	0	0	0	0	0	0	0	2.53308e+06	2.11605e+06	1.72877e+06
Q8IU81	Interferon regulatory factor 2-binding protein 1	IRF2BP1	IRF2BP1	NVAEALGHSPKDPGGGGGPVR	S436	1xPhospho [S9]	1.42752e+08	8.23952e+06	6.38636e+07	9.23067e+06	4.43182e+07	1.9745e+07	3.20892e+07	3.6511e+07	1.81407e+07	1.93686e+07	3.14242e+07	3.34896e+07	117847869	3.52848e+07	3.88592e+07	2.17678e+07	1.67193e+07	1.71354e+07	1.36077e+07	6.00806e+07	9.52315e+07	5.60708e+06	3.57981e+07	6.8695e+07	5.72749e+07	4.08006e+07	4.0596e+07	9.85399e+07	8.12081e+07	3.3008e+07	2.60252e+07	2.23561e+07	1.85079e+07	5.03639e+07	6.349e+07	5.46284e+07	3.38231e+07	5.3641e+07	7.98717e+07	8.48955e+07	4.52797e+07	9.77978e+06	3.0135e+07	8.85747e+06	3.4036e+07	5.24582e+07	1.72639e+07	5.49107e+07	6.86216e+07	8.19432e+07	1.7932e+07	7.70134e+07	1.81652e+07	6.52333e+07	3.65806e+07	6.75843e+07	1.02689e+07	5.43995e+07	2.77514e+07	2.46585e+07	3.11729e+07	7.8196e+06	3.55941e+07	0	3.06133e+07	2.67346e+07	2.69512e+07	1.7051e+07	8.08707e+07	9.80144e+07	64269769	3.73367e+07	1.70784e+07	6.58359e+07	6.29472e+07	3.50061e+07	3.78922e+07	3.21926e+07	6.92387e+06	1.03827e+08	1.32856e+08	1.99918e+07	2.50332e+07	1.80972e+07	7.26984e+07	1.74152e+07	2.75971e+07	3.69263e+07	2.83915e+07	1.99701e+07	8.53544e+06	1.70648e+07	5.49012e+07	1.04977e+08	2.06988e+07	5.53949e+06	1.14672e+07	4.53774e+07	3.3906e+07	3.75018e+07	3.51326e+07	4.25442e+07	1.49404e+07	2.73619e+07	5.94298e+07	3.99037e+07	1.71513e+07	1.3391e+07	1.46445e+07	2.76021e+07	2.06834e+07	2.35202e+07	2.84036e+07	2.07026e+07	7.78775e+06	3.55776e+07	1.41822e+07	2.32252e+07	2.85945e+07	6.40087e+07	5.06612e+07	1.52072e+07
Q8IU81	Interferon regulatory factor 2-binding protein 1	IRF2BP1	IRF2BP1	NVAEALGHSPK	S436	1xPhospho [S9]	1.0231e+07	4.47017e+06	1.05937e+07	6.51064e+06	1.15649e+07	5.01761e+06	6.4291e+06	7.67173e+06	4.91699e+06	7.26876e+06	5.78711e+06	5.60459e+06	1.27974e+07	5.45907e+06	3.56274e+06	9.06374e+06	6.3165e+06	5.74027e+06	5.40619e+06	1.82704e+07	1.81441e+07	0	1.01954e+07	2.07749e+07	7.63912e+06	1.26101e+07	6.39607e+06	1.03485e+07	5.42587e+06	6.99787e+06	7.16988e+06	6.45284e+06	0	6.58327e+06	4.81846e+06	5.63662e+06	7.13399e+06	7.13564e+06	0	7.31206e+06	7.86258e+06	6.67125e+06	1.18008e+07	7.67289e+06	5.56665e+06	6.60499e+06	4.31998e+06	4.79837e+06	4.83167e+06	6.24816e+06	9.94719e+06	5.81978e+06	5.34168e+06	9.94762e+06	5.39056e+06	4.17863e+06	3.77884e+06	2.08116e+06	3.12628e+06	6.20544e+06	3.21066e+06	9.682e+06	5.14959e+06	0	5.54947e+06	5.43763e+06	6.86456e+06	1.17467e+07	5.77272e+06	6.06918e+06	6933520	7.13507e+06	6.47047e+06	6.93317e+06	5.88456e+06	5.027e+06	3.45529e+06	7.23646e+06	5.62993e+06	5.29723e+06	5.33058e+06	1.01192e+07	6.12744e+06	1.1498e+07	7.17889e+06	9.53189e+06	8.49232e+06	8.3269e+06	0	4.32921e+06	6.51815e+06	4.05405e+06	0	1.43571e+07	7.38023e+06	8.68546e+06	1.15853e+07	6.34337e+06	0	7.37138e+06	7.53085e+06	1.2152e+07	4.8413e+06	5.1529e+06	0	4.01321e+06	1.00755e+07	8.2767e+06	4.06266e+06	1.06117e+07	4.61148e+06	4.38049e+06	6.26584e+06	7.84815e+06	5.31073e+06	5.19842e+06	9.44506e+06	5.90239e+06	6.83043e+06	4.87554e+06	0	3.93919e+06
Q8IU81	Interferon regulatory factor 2-binding protein 1	IRF2BP1	IRF2BP1	LPLPSPALEYTLGSR	S125	1xPhospho [S5]	0	0	0	0	0	0	0	0	0	0	0	0	0	0	0	0	0	0	0	0	0	0	0	0	0	0	0	27592.3	0	0	0	0	0	0	0	0	0	0	0	0	0	0	0	0	0	0	0	0	0	0	0	0	0	0	0	0	0	0	0	290515	0	0	0	0	0	0	0	0	0	0	0	0	0	24867	36989.5	0	0	0	0	0	0	0	0	0	0	0	0	0	0	0	0	0	0	0	0	0	0	0	0	0	0	0	105665	164194	0	125287	333750	143202	0	0	0	0	0	0	0	0	0	0	0	0	0	248194
Q8IU81	Interferon regulatory factor 2-binding protein 1	IRF2BP1	IRF2BP1	SPGPPALK	S66	1xPhospho [S1]	3.62152e+07	2.01015e+07	3.03791e+07	2.16022e+07	3.53874e+07	1.56287e+07	1.88011e+07	3.00653e+07	9.70738e+06	2.45908e+07	2.73737e+07	1.9489e+07	1.59222e+07	3.36122e+07	1.49451e+07	3.76122e+07	1.8764e+07	2.24318e+07	2.56324e+07	6.65487e+07	6.25429e+07	4.99927e+06	4.40614e+07	5.24415e+07	3.2677e+07	5.13658e+07	3.40959e+07	5.33473e+07	2.10211e+07	3.41548e+07	3.93025e+07	2.68407e+07	5.04985e+07	2.97004e+07	2.02248e+07	1.9594e+07	2.16898e+07	2.99869e+07	1.05284e+07	3.71364e+07	5.25418e+07	4.35861e+07	4.58197e+07	4.28201e+07	2.94142e+07	2.92654e+07	2.61343e+07	3.5788e+07	3.08467e+07	3.88992e+07	6.5688e+07	3.59532e+07	3.45863e+07	4.85656e+07	2.59928e+07	3.66258e+07	2.89865e+07	1.84618e+07	2.22053e+07	3.98668e+07	2.87156e+07	4.97764e+07	2.91497e+07	7.79068e+07	2.86451e+07	2.64986e+07	5.07179e+07	6.65333e+07	2.93714e+07	5.46392e+07	52555958	3.75315e+07	3.8907e+07	4.30139e+07	2.73927e+07	3.7888e+07	2.334e+07	3.74383e+07	6.66986e+07	3.62575e+07	6.58439e+07	5.27099e+07	4.45591e+07	5.9755e+07	3.79835e+07	4.31324e+07	5.08147e+07	2.86051e+07	4.30312e+07	2.6263e+07	4.07634e+07	2.71028e+07	3.9067e+07	7.80954e+07	4.59392e+07	1.81566e+07	5.26836e+07	3.14298e+07	2.45331e+07	2.59983e+07	3.43302e+07	5.96587e+07	3.4479e+07	1.93656e+07	1.02159e+07	3.29606e+07	4.55423e+07	4.15342e+07	2.97696e+07	4.13606e+07	2.01149e+07	1.7515e+07	2.93076e+07	3.82689e+07	2.70593e+07	2.98651e+07	5.04366e+07	4.23823e+07	3.69134e+07	3.4347e+07	4.45259e+07	1.21645e+07
Q8IU81	Interferon regulatory factor 2-binding protein 1	IRF2BP1	IRF2BP1	NLAPTPR	T377	1xPhospho [T5]	2.40344e+06	1.98849e+06	5.66374e+06	2.73652e+06	2.04674e+06	2.32975e+06	2.05198e+06	0	1.89609e+06	2.05483e+06	4.40004e+06	4.73608e+06	1.85283e+06	4.88139e+06	1.41985e+06	0	4.34888e+06	0	0	1.7416e+06	1.39349e+06	0	0	0	0	2.87304e+06	4.42209e+06	4.50512e+06	0	4.57792e+06	2.76859e+06	0	0	0	1.42458e+06	3.45135e+06	1.43641e+06	4.98562e+06	963794	0	0	1.59322e+06	3.36159e+06	1.94756e+06	4.42578e+06	3.56914e+06	3.50474e+06	1.73692e+06	2.91493e+06	2.85216e+06	6.80166e+06	3.7538e+06	4.04487e+06	4.72372e+06	3.66021e+06	1.67813e+06	5.60753e+06	2.44647e+06	2.01907e+06	3.7375e+06	2.15881e+06	3.37483e+06	2.80871e+06	0	1.25546e+06	1.95492e+06	4.88029e+06	4.93328e+06	1.66533e+06	5.27272e+06	5339880	2.95139e+06	2.28955e+06	4.06605e+06	2.55708e+06	4.10935e+06	2.88283e+06	5.20435e+06	5.27069e+06	4.09384e+06	0	1.99679e+06	3.5559e+06	5.94803e+06	0	2.36616e+06	4.47023e+06	2.31132e+06	3.1389e+06	3.61005e+06	3.99806e+06	2.02047e+06	0	0	0	0	0	0	0	0	0	0	2.36463e+06	3.38589e+06	1.44709e+06	2.09086e+06	5.89986e+06	4.49825e+06	6.61713e+06	1.84024e+06	1.28228e+06	2.67428e+06	3.21683e+06	2.51806e+06	5.92905e+06	0	3.92151e+06	4.52043e+06	4.99919e+06	3.83426e+06	0	3.19123e+06
Q6FHN8	Interferon regulatory factor 1 (Fragment)	IRF1	IRF1;IRF-1	EEPEIDSPGGDIGLSLQR	S282	1xPhospho [S7]	0	8.07155e+06	3.36492e+06	0	0	0	0	0	0	0	0	0	0	0	0	0	187506	2.63767e+06	0	0	0	0	0	0	0	0	0	0	0	0	0	0	681048	0	0	0	2.66805e+06	1.0517e+06	0	0	0	0	0	0	0	0	0	0	0	0	0	0	0	0	0	0	1.7176e+06	0	0	0	0	0	0	0	0	0	0	0	0	0	0	0	0	6.77779e+06	0	0	0	0	0	0	0	0	0	0	0	0	0	0	0	0	0	0	0	0	0	0	0	0	0	0	0	0	0	0	0	0	0	1.76515e+06	0	0	0	0	0	0	0	0	888723	0	0	0	0	0
D3DW85	Iron-responsive element-binding protein 2	IREB2	KMT2A;MLL;IREB2	GQTTCRGSCDSGELGR	S177	2xCarbamidomethyl [C5; C9]; 1xPhospho [S8]	0	0	0	2.01345e+06	0	6.81833e+06	0	417593	4.93208e+06	0	2.75506e+06	0	0	0	0	6.00319e+06	0	0	1.96372e+06	0	0	0	0	0	0	0	0	4.31373e+06	0	0	0	0	0	0	0	196680	0	0	2.07684e+06	0	0	0	0	0	0	0	0	0	0	0	0	0	0	0	0	0	0	0	0	0	0	0	0	0	0	0	0	0	0	0	0	4.44088e+06	0	0	0	0	0	0	0	0	0	0	0	0	0	0	0	0	0	0	0	0	0	0	0	0	0	0	0	0	0	0	5.87994e+06	6.65146e+06	0	0	0	0	0	0	2.69755e+07	0	0	0	0	0	0	0	0	0	0	0
D3DW85	Iron-responsive element-binding protein 2	IREB2	KMT2A;MLL;IREB2	AGKLSPLK	S157	1xPhospho [S5]	0	960617	567764	1.29111e+06	1.33932e+06	2.3915e+06	788013	1.65238e+06	925383	0	1.1997e+06	0	1.27114e+06	0	904304	0	0	1.58546e+06	1.36794e+06	1.65084e+06	1.95551e+06	2.33229e+06	1.49637e+06	1.62242e+06	1.492e+06	8.08423e+06	1.04575e+06	8.47266e+06	1.3439e+06	1.84254e+06	2.12434e+06	1.71181e+06	0	0	1.47749e+06	1.94445e+06	5.2736e+06	1.52426e+06	0	0	0	0	1.0543e+06	0	0	0	1.0216e+06	0	0	0	0	0	0	0	0	0	0	1.23215e+06	1.12676e+06	0	0	0	0	0	0	0	1.5553e+06	0	0	0	0	0	0	694037	0	0	0	4.25596e+06	0	0	0	0	0	0	0	0	563434	1.78071e+06	0	0	0	0	0	0	0	0	0	0	0	0	3.13811e+06	0	660434	0	691083	0	0	1.80989e+06	7.23733e+06	1.40178e+06	822882	872604	1.0304e+06	1.18232e+06	0	0	0	1.35283e+06	1.94685e+06	0	0	0
O43187	Interleukin-1 receptor-associated kinase-like 2	IRAK2	IRAK2	MATFPGPGSSPAR	S144	1xPhospho [S10]; 1xOxidation [M1]	0	0	0	0	1.27329e+06	0	0	1.29692e+06	0	1.196e+06	0	0	0	0	0	0	0	0	1.45786e+06	0	0	0	0	0	0	0	737028	0	0	1.0497e+06	0	0	0	0	0	2.346e+06	1.06457e+06	0	1.2694e+06	0	1.61602e+06	0	0	0	674990	0	0	0	0	2.39081e+06	0	0	3.37744e+06	0	0	0	0	0	1.14663e+06	0	0	0	0	0	0	0	0	0	0	725727	1.19466e+06	0	760749	1.1642e+06	0	0	0	1.3418e+06	0	0	1.01506e+06	0	0	0	0	0	0	520536	1.57633e+06	0	0	0	0	0	0	0	0	0	0	0	0	0	0	0	0	0	0	0	0	0	0	0	0	0	0	0	0	0	0	0	0	0
H7C3C1	Interleukin-1 receptor-associated kinase 1 (Fragment)	IRAK1	IRAK1	GPNQPVESDESLGGLSAALR	S147	1xPhospho [S11]	0	3.41071e+06	827186	0	0	594307	2.61857e+07	1.18809e+06	262602	1.3906e+06	3.50534e+06	3.28893e+06	0	0	1.52377e+06	0	5.32126e+06	2.19703e+06	1.166e+07	565111	152349	0	2.61143e+06	784225	0	283601	0	1.02085e+06	1.65403e+06	1.25104e+07	933201	0	0	0	0	0	118873	0	0	0	0	0	0	0	8.39225e+06	7.00173e+06	1.18537e+07	3.37802e+07	1.67412e+06	0	0	0	0	0	1.44539e+06	9.8532e+06	3.78479e+06	9.2803e+06	0	2.11903e+07	7.99328e+06	0	7.02155e+06	0	6.74296e+06	0	1.45567e+06	0	482416	1.7781e+06	9.14294e+06	0	2.76124e+06	0	3.04995e+06	73623.1	1.68056e+07	350799	371771	1.99122e+07	5.85566e+06	245620	5.07389e+06	0	0	0	1.07408e+06	0	1.2799e+06	8.15174e+06	3.50225e+06	0	0	1.70698e+06	0	0	6.8294e+06	0	3.24519e+06	2.14562e+06	479960	438669	2.98245e+07	5.46935e+07	0	1.8706e+07	0	1.21346e+07	0	0	1.04873e+06	1.05026e+06	1.35653e+06	633766	0	3.75212e+06	0	1.27905e+07	6.44476e+06	242863	0	962972
H0YI08	Inositol 1,4,5-triphosphate receptor-associated 1	IRAG1	IRAG1	MALNSPQPGPVESELGK	S229	1xPhospho [S5]; 1xOxidation [M1]	0	1.20448e+06	2.108e+06	0	1.09798e+06	0	0	1.88055e+06	1.38769e+06	257181	2.97354e+06	0	1.09232e+06	0	0	1.82896e+06	3.70841e+06	2.43298e+06	2.3061e+06	3.87341e+06	1.62697e+06	1.5757e+06	1.75906e+06	2.72239e+06	3.2153e+06	2.99342e+06	1.87122e+06	1.99545e+06	1.50058e+06	6.09269e+06	2.20272e+06	0	0	0	0	1.45046e+06	1.55834e+06	3.20855e+06	3.16117e+06	1.69745e+06	0	0	4.05878e+06	0	1.41494e+06	1.95823e+06	3.82736e+06	0	2.81578e+06	0	4.20599e+06	2.82936e+06	3.00612e+06	0	2.89568e+06	770609	2.34708e+06	3.65358e+06	2.36904e+06	5.48789e+06	5.77974e+06	0	1.99982e+06	0	3.52804e+06	3.92658e+06	3.44869e+06	0	4.98075e+06	3.62587e+06	2.99177e+06	5.12196e+06	3.81998e+06	7.71798e+06	4.39549e+06	0	4.7453e+06	0	4.62684e+06	6.99793e+06	1.34664e+06	1.89305e+06	2.82889e+06	0	0	634460	2.82597e+06	4.3873e+06	3.35896e+06	2.91017e+06	0	2.76031e+06	0	0	264195	1.2573e+06	0	0	0	0	0	0	0	4.00873e+06	2.04716e+06	1.74419e+06	3.09367e+06	4.33788e+06	0	309776	0	2.41889e+06	901761	1.33075e+06	318589	0	0	3.18893e+06	545006	2.52945e+06	0	0
H0YI08	Inositol 1,4,5-triphosphate receptor-associated 1	IRAG1	IRAG1	MALNSPQPGPVESELGK	S229	1xPhospho [S5]	148232	2.92844e+06	22176655	1.09446e+06	2.11892e+06	1.64985e+06	1.79208e+06	1.86168e+06	3.60069e+06	0	2.56815e+06	2.00296e+06	281487	441574	8.52578e+06	178648	0	1.67878e+06	755702	1.94512e+06	2.00837e+06	1.96841e+06	4.07815e+06	0	5.02799e+06	2.79546e+06	1.69347e+06	0	3.5412e+06	866584	0	1.31416e+06	0	7.80388e+06	0	1.61937e+07	1.94529e+06	2.76568e+06	1.76365e+06	1.53526e+06	1.35341e+06	0	3.30365e+06	491583	0	2.35264e+06	1.42638e+06	1.96083e+06	2.24584e+06	0	1.83603e+06	2.37109e+06	932422	0	1.95308e+06	0	0	0	970682	1.77767e+06	1.38265e+06	0	1.37092e+06	0	898637	1.54043e+06	1.96624e+06	0	2.41253e+06	702385	2.14826e+06	0	2.26692e+06	2.95694e+06	0	0	1.38533e+06	0	0	3.25348e+06	0	0	0	0	0	3.04829e+06	1.23671e+06	2.6456e+06	1.77126e+06	1.86269e+06	0	2.90294e+06	0	0	0	0	0	0	0	0	0	0	1.01706e+06	2.83264e+06	4.37509e+06	1.46942e+06	2.63666e+06	654806	0	224161	2.65382e+06	3.10544e+06	1.06702e+06	2.21976e+06	0	0	568136	0	469703	0	0	0
H0YI08	Inositol 1,4,5-triphosphate receptor-associated 1	IRAG1	IRAG1	SSPGDSPSAVSPNLSPSASPTSSR	S107	2xPhospho [S15; S17]	1.68763e+06	0	789374	0	7.53473e+06	0	781629	3.08723e+06	933523	0	0	0	991749	0	0	5.51285e+06	0	0	1.39488e+06	1.73451e+06	730468	1.13565e+06	4.45842e+06	1.13756e+07	1.15669e+07	2.92101e+06	0	2.10317e+06	0	2.47697e+06	3.35181e+06	646679	506813	2.28934e+06	4.10778e+06	3.17083e+06	2.62558e+06	5.18738e+06	0	0	0	0	2.00924e+06	0	0	0	1.26906e+06	0	0	0	0	0	0	0	1.20926e+06	0	0	2.38993e+06	0	1.19514e+06	0	0	0	0	923886	790847	0	2.79651e+06	0	688341	0	0	6.66894e+06	521388	1.60523e+06	0	796333	0	2.30962e+06	0	4.53799e+06	0	0	0	0	687826	2.92525e+06	2.96643e+06	0	1.90997e+06	0	0	2.6245e+06	0	0	0	8.94631e+06	0	0	0	0	6.1855e+06	3.51076e+06	2.34824e+06	0	0	2.43824e+06	0	0	1.28988e+06	1.28962e+06	2.52083e+06	0	0	0	0	0	0	0	0	0	3.09506e+06
H0YI08	Inositol 1,4,5-triphosphate receptor-associated 1	IRAG1	IRAG1	SSPGDSPSAVSPNLSPSASPTSSR	S109	2xPhospho [S15; S17]	1.68763e+06	0	789374	0	7.53473e+06	0	781629	3.08723e+06	933523	0	0	0	991749	0	0	5.51285e+06	0	0	1.39488e+06	1.73451e+06	730468	1.13565e+06	4.45842e+06	1.13756e+07	1.15669e+07	2.92101e+06	0	2.10317e+06	0	2.47697e+06	3.35181e+06	646679	506813	2.28934e+06	4.10778e+06	3.17083e+06	2.62558e+06	5.18738e+06	0	0	0	0	2.00924e+06	0	0	0	1.26906e+06	0	0	0	0	0	0	0	1.20926e+06	0	0	2.38993e+06	0	1.19514e+06	0	0	0	0	923886	790847	0	2.79651e+06	0	688341	0	0	6.66894e+06	521388	1.60523e+06	0	796333	0	2.30962e+06	0	4.53799e+06	0	0	0	0	687826	2.92525e+06	2.96643e+06	0	1.90997e+06	0	0	2.6245e+06	0	0	0	8.94631e+06	0	0	0	0	6.1855e+06	3.51076e+06	2.34824e+06	0	0	2.43824e+06	0	0	1.28988e+06	1.28962e+06	2.52083e+06	0	0	0	0	0	0	0	0	0	3.09506e+06
H0YI08	Inositol 1,4,5-triphosphate receptor-associated 1	IRAG1	IRAG1	SSPGDSPSAVSPNLSPSASPTSSR	S109	1xPhospho [S17]	0	0	0	0	695180	0	1.08107e+06	718978	0	0	939634	0	0	0	0	0	1.79761e+06	0	1.23254e+06	0	0	0	917934	1.89466e+06	0	0	2.03482e+06	0	2.29191e+06	0	0	0	0	0	0	0	0	0	0	0	0	0	0	0	0	0	0	0	0	0	0	0	0	0	0	0	0	0	0	0	0	0	0	0	0	0	0	0	0	0	0	0	0	818832	0	0	0	0	0	0	0	0	0	0	0	0	0	0	0	0	0	0	0	0	0	0	0	0	0	0	0	0	0	0	0	0	0	0	0	0	0	2.98149e+06	2.93177e+06	0	0	0	0	0	0	0	0	1.89583e+06
H0YI08	Inositol 1,4,5-triphosphate receptor-associated 1	IRAG1	IRAG1	SLPGSAPPLTEK	S429	1xPhospho [S1]	5.43948e+06	0	3.26118e+06	1.97063e+06	2.24616e+06	2.63701e+06	4.31291e+06	4.42559e+06	4.03343e+06	5.67701e+06	2.28849e+06	4.18659e+06	1.2113e+06	0	1.86011e+06	2.7469e+06	3.82894e+06	3.99452e+06	2.38183e+06	2.29086e+06	2.17063e+06	0	4.2102e+06	5.44679e+06	1.02048e+07	1.87732e+06	1.64763e+06	935396	2.95857e+06	5.33161e+06	1.88392e+06	1.70461e+06	0	3.90149e+06	2.72675e+06	3.71853e+06	2.39412e+06	3.281e+06	1.85776e+06	5.01861e+06	4.2838e+06	4.84913e+06	9.09551e+06	1.18449e+06	5.77804e+06	3.36376e+06	6.68269e+06	1.01439e+07	4.53307e+06	3.36821e+06	5.41102e+06	4.19484e+06	2.95111e+06	1.66346e+06	2.82714e+06	0	7.15312e+06	4.16901e+06	5.03257e+06	5.15172e+06	3.37949e+06	2.57282e+06	4.95236e+06	0	3.30886e+06	4.05943e+06	3.94684e+06	1.84683e+06	4.4962e+06	3.58652e+06	2.76692e+06	1.81808e+06	3.93038e+06	7.55445e+06	6.17129e+06	3.8585e+06	3.43389e+06	2.17929e+06	5.09951e+06	5.59146e+06	3.75621e+06	1.75206e+06	2.33271e+06	0	2.79417e+06	3.42672e+06	3.91445e+06	9.01669e+06	7.71037e+06	5.40485e+06	6.74592e+06	4.81508e+06	0	1.76176e+06	0	0	4.28158e+06	0	1.59625e+06	2.02572e+06	0	2.88946e+06	1.3835e+06	2.98086e+06	1.93912e+06	5.07433e+06	4.58525e+06	5.99919e+06	0	4.82907e+06	3.43698e+06	7.36039e+06	6.18781e+06	1.99575e+06	0	0	0	3.53461e+06	0	2.01715e+06	4.00799e+06	1.45399e+06
H0YI08	Inositol 1,4,5-triphosphate receptor-associated 1	IRAG1	IRAG1	RRVSVAVVPK	S606	1xPhospho [S4]	7.05577e+06	1.14855e+06	1.39762e+06	793041	4.12857e+06	4.24083e+06	1.0241e+07	3.72545e+06	0	4.49152e+06	1.0893e+06	7.19858e+06	0	6.97983e+06	762666	0	1.70212e+07	6.52465e+06	0	519218	7.6451e+06	0	677703	3.00445e+06	3.79274e+06	0	4.17677e+06	4.20897e+06	1.45832e+07	7.33077e+06	0	0	0	0	5.07221e+06	8.7003e+06	4.99156e+06	1.3208e+06	1.79783e+06	0	1.69439e+06	1.07032e+07	8.03603e+06	0	1.12408e+07	8.58978e+06	5.08113e+06	1.18504e+07	1.12998e+07	1.15747e+07	2.52865e+07	1.88909e+07	4.39813e+06	0	1.21275e+07	7.68747e+06	7.56688e+06	1.8805e+06	3.58051e+06	1.35556e+07	9.64735e+06	1.2077e+07	6.2905e+06	0	1.2197e+06	6.60264e+06	2.04478e+07	0	1.04897e+07	1.46804e+06	3.92811e+06	0	3.11591e+06	5.92145e+06	1.12673e+07	6.40574e+06	7.22476e+06	781566	2.83299e+06	1.94118e+07	0	0	0	4.7449e+06	3.3794e+06	716107	4.93989e+06	4.45028e+06	8.68518e+06	1.63673e+06	3.5088e+06	797282	0	0	0	0	1.42263e+07	1.25218e+06	0	0	0	2.40889e+07	0	1.01784e+07	1.20609e+07	8.01922e+06	0	3.93047e+06	5.69765e+06	7.59375e+06	0	3.47693e+06	2.04836e+06	1.60523e+06	0	1.35769e+07	0	4.81392e+06	1.5595e+06	7.14796e+06	0	0
H0YI08	Inositol 1,4,5-triphosphate receptor-associated 1	IRAG1	IRAG1	GLPSELSPAIEEEESKSGLDVMPNISDVLLR	S398	1xPhospho [S7]; 1xOxidation [M22]	0	0	0	0	0	112791	86620.5	55232.5	0	0	42099.8	0	0	0	0	0	0	0	189271	61397.2	0	0	0	0	0	0	0	0	0	0	127894	0	0	0	133114	60257.8	54255.9	0	466514	0	0	0	0	0	0	0	0	0	0	0	0	0	76664.3	0	0	0	0	0	0	0	0	0	0	0	0	0	64406.8	0	0	0	93837.5	0	0	73320.1	219894	0	0	80826.3	0	0	0	0	0	0	0	0	40071.7	0	0	0	0	0	0	0	0	0	0	0	0	0	0	0	0	213660	0	0	0	0	0	0	0	0	106103	0	522813	0	352787	0	0	0	0	0
H0YI08	Inositol 1,4,5-triphosphate receptor-associated 1	IRAG1	IRAG1	SCGPSEDGVPR	S577	1xCarbamidomethyl [C2]; 1xPhospho [S1]	0	782939	0	955874	0	0	554013	1.12389e+06	0	0	790587	0	0	0	0	2.1596e+06	1.01309e+06	780554	0	970577	0	0	1.82813e+06	2.00191e+06	2.47903e+06	2.0763e+06	1.29233e+06	0	0	0	0	1.19175e+06	0	0	0	1.67435e+06	0	1.17779e+06	0	0	0	0	3.72493e+06	0	1.91731e+06	0	0	0	0	0	0	0	0	0	0	0	0	0	0	0	0	0	0	0	0	0	0	0	0	0	0	0	0	1.42778e+06	1.28307e+06	0	0	0	0	0	0	0	0	0	0	966740	0	4.03508e+06	0	0	4.06469e+06	0	0	0	3.66847e+06	0	0	0	0	0	0	0	0	0	0	0	0	0	0	0	0	0	0	0	0	0	0	0	0	0	0	0
H0YI08	Inositol 1,4,5-triphosphate receptor-associated 1	IRAG1	IRAG1	VSVAVVPK	S606	1xPhospho [S2]	0	0	0	0	661253	0	0	825211	0	0	396288	0	0	0	0	0	2.07893e+06	0	0	0	788465	0	0	0	0	0	0	0	0	0	0	0	0	0	0	577043	0	0	0	0	0	0	1.94544e+06	0	2.17754e+06	1.28571e+06	1.08364e+06	1.00867e+06	2.14293e+06	0	2.3238e+06	1.49472e+06	1.72652e+06	0	1.33319e+06	1.4735e+06	1.37448e+06	0	964224	2.03828e+06	1.60621e+06	0	1.77939e+06	0	824352	0	1.49849e+06	0	2.40155e+06	737949	1.34874e+06	0	1.79361e+06	2.43917e+06	1.86678e+06	0	1.56051e+06	0	2.65639e+06	1.56558e+06	1.83604e+06	0	0	0	0	0	415297	767823	0	0	0	0	0	0	0	0	0	0	0	0	0	1.41037e+06	0	0	0	1.34096e+06	0	0	0	0	0	0	0	0	0	0	0	874477	0	0	0	0
H0YI08	Inositol 1,4,5-triphosphate receptor-associated 1	IRAG1	IRAG1	SMSLTLGK	S593	1xPhospho [S3]; 1xOxidation [M2]	6.16877e+06	4.20057e+06	5.23319e+06	6.18081e+06	1.14285e+07	6.08601e+06	1.3454e+07	1.09185e+07	5.74222e+06	2.48911e+07	1.44917e+07	6.47574e+06	3.79223e+06	1.88686e+07	7.70622e+06	8.29002e+06	1.70772e+07	1.69933e+07	7.66198e+06	6.14294e+06	6.34628e+06	3.26739e+06	6.77919e+06	9632302	2.15168e+07	3.53463e+06	7.44169e+06	887890	1.09674e+07	2.4027e+07	9.29964e+06	3.49744e+06	2.17512e+07	1.22802e+07	8.77172e+06	4.31711e+06	4.98866e+06	1.1251e+07	7.6887e+06	1.38828e+07	9.12446e+06	4.31607e+07	4.52245e+07	5.98877e+06	2.46252e+07	2.24951e+07	2.52275e+07	1.93172e+07	3.93865e+07	23260290	1.15412e+08	2.02832e+07	2.73392e+07	7.97812e+06	3.18546e+07	3.77651e+07	3.29436e+07	8.94026e+06	4.45209e+07	3.49799e+07	5.25403e+07	5.91854e+07	3.20697e+07	5.722e+07	1.49989e+07	1.51797e+07	4.073e+07	1.69978e+07	5.40761e+07	1.6657e+07	1.88464e+07	1.01936e+07	2.40893e+07	49006153	5.63468e+07	1.59769e+07	2.44557e+07	4.63476e+06	1.53719e+08	8.34702e+07	3.46802e+07	2.17677e+07	7.14875e+07	6.61094e+07	6.31831e+07	9.14023e+06	1.36515e+07	1.74183e+07	3.72145e+07	3.95598e+07	5.33746e+07	1.63333e+07	1.84141e+07	5.91847e+06	2.36802e+07	1.38069e+07	4.02773e+07	1.54992e+07	1.57481e+07	1.38811e+07	4.24849e+06	2.37279e+07	3.26781e+06	1.35519e+07	5.82335e+06	1.4154e+07	2.87489e+07	1.41489e+07	1.21774e+07	1.52715e+07	9.18758e+06	1.43952e+07	7.36409e+06	1.27221e+07	1.5138e+07	2.34188e+07	1.17422e+07	1.70339e+07	1.21105e+07	4.8814e+07	1.59977e+07	7.39572e+06
H0YI08	Inositol 1,4,5-triphosphate receptor-associated 1	IRAG1	IRAG1	ENFDPLQYPETTPK	T211	1xPhospho [T12]	174126	190087	412308	0	0	0	0	425638	0	0	0	0	0	0	0	0	0	0	0	0	0	0	45551.7	0	0	0	0	0	537938	0	0	0	0	0	0	762978	0	0	0	0	0	0	965244	0	0	0	1.17139e+06	0	0	0	0	0	0	0	0	0	0	696976	761092	0	0	0	0	0	0	0	0	0	806478	0	547774	0	0	946002	0	0	0	0	0	0	0	0	0	0	0	0	1.20647e+06	1.10664e+06	0	0	0	0	0	0	0	0	0	0	0	0	0	0	0	0	0	0	800056	0	0	0	0	0	0	0	0	0	0	0	0	0	0	0
H0YI08	Inositol 1,4,5-triphosphate receptor-associated 1	IRAG1	IRAG1	RVSVAVVPK	S606	1xPhospho [S3]	1.15024e+07	1.13614e+06	2.84208e+06	1.64073e+06	3.95776e+06	2.48905e+06	5.69853e+06	6.83143e+06	3.26625e+06	5.84859e+06	3.65729e+06	9.63164e+06	2.64888e+06	8.50413e+06	1.28446e+06	3.02095e+06	1.71226e+07	7.15553e+06	3.30084e+06	1.814e+06	8.26723e+06	0	0	3.35728e+06	1.06252e+07	0	2.17893e+06	2.3882e+06	1.07983e+07	7.97183e+06	0	0	3.18035e+06	2.73257e+06	6.15321e+06	9.23412e+06	3.59234e+06	2.49163e+06	0	1.96746e+06	1.72638e+06	2.62882e+06	1.13399e+07	0	5.79694e+06	1.27276e+07	5.40443e+06	1.33601e+07	1.86364e+07	1.33983e+07	1.00815e+07	1.63634e+07	7.11819e+06	5.19782e+06	1.69089e+07	1.97068e+07	4.26213e+06	2.70343e+06	7.37935e+06	2.11308e+07	1.43551e+07	0	1.44644e+07	0	5.96387e+06	8.72794e+06	6.90933e+06	0	2.0827e+07	6.79903e+06	8541584	0	5.4878e+06	1.30032e+07	1.46162e+07	8.31046e+06	1.38117e+07	0	2.89146e+06	1.9809e+07	1.78119e+07	2.52833e+06	5.48284e+06	6.61006e+06	9.48141e+06	0	1583364	5.64601e+06	6.11693e+06	2.58803e+06	0	1.04121e+06	4.89663e+06	0	0	0	0	0	0	0	0	0	0	8.46679e+06	4.91956e+06	1.14422e+07	6.69986e+06	2.46395e+06	6.6808e+06	4.91108e+06	2.4927e+06	7.87447e+06	3.80445e+06	1.21676e+06	0	1.2636e+07	4.5832e+06	8.70606e+06	3.65303e+06	1.25928e+07	8.81325e+06	2.58316e+06
H0YI08	Inositol 1,4,5-triphosphate receptor-associated 1	IRAG1	IRAG1	GLSWDSGPEEPGPR	S303	2xPhospho [S3; S6]	0	0	0	0	0	0	0	0	0	0	0	0	0	0	0	95834	0	0	0	0	0	0	0	0	771744	0	842076	0	0	0	0	0	0	0	0	0	0	0	0	0	0	0	1.54977e+06	0	0	0	0	0	0	0	0	0	0	0	0	0	0	0	0	573412	747775	0	0	0	0	0	0	0	849865	0	626146	0	0	0	0	0	0	0	0	0	0	0	0	0	0	0	716615	1.37929e+06	0	0	0	395912	0	0	0	0	0	0	0	0	0	0	0	0	0	0	0	0	0	0	1.44851e+06	0	0	0	0	0	0	0	0	0	0	0
H0YI08	Inositol 1,4,5-triphosphate receptor-associated 1	IRAG1	IRAG1	GLSWDSGPEEPGPR	S306	2xPhospho [S3; S6]	0	0	0	0	0	0	0	0	0	0	0	0	0	0	0	95834	0	0	0	0	0	0	0	0	771744	0	842076	0	0	0	0	0	0	0	0	0	0	0	0	0	0	0	1.54977e+06	0	0	0	0	0	0	0	0	0	0	0	0	0	0	0	0	573412	747775	0	0	0	0	0	0	0	849865	0	626146	0	0	0	0	0	0	0	0	0	0	0	0	0	0	0	716615	1.37929e+06	0	0	0	395912	0	0	0	0	0	0	0	0	0	0	0	0	0	0	0	0	0	0	1.44851e+06	0	0	0	0	0	0	0	0	0	0	0
A0A1W2PR28	IQ motif and SEC7 domain-containing protein 2	IQSEC2	IQSEC2;BRAG1	SLAESIDEALNCHPSGPMSEEPGSAQLEK	S474	1xCarbamidomethyl [C12]; 1xPhospho [S5]	0	758890	920775	492564	0	0	0	0	0	0	0	0	0	708479	0	0	135333	0	0	0	0	0	0	155684	183117	0	0	0	916659	0	177907	132747	0	0	689347	0	0	0	0	0	0	0	0	0	87687.2	0	0	3.70344e+06	0	0	0	0	394360	0	0	0	147968	0	0	0	0	0	727875	0	0	0	0	0	0	0	0	0	54475	0	0	0	0	0	0	0	0	0	0	0	0	84604.7	0	0	0	0	0	0	0	0	0	0	0	0	0	0	0	0	0	0	0	1.47461e+06	0	0	0	0	101366	0	0	0	0	0	0	155780	0	0	0	195731
A0A1W2PR28	IQ motif and SEC7 domain-containing protein 2	IQSEC2	IQSEC2;BRAG1	QLVYEADGCSPHGTLK	S627	1xCarbamidomethyl [C9]; 1xPhospho [S10]	0	0	3.19528e+06	1.95091e+06	0	0	0	1.99236e+06	2.73258e+06	0	1.84463e+06	0	1.77592e+06	0	1.99613e+06	2.17615e+06	0	0	0	1.32842e+06	0	0	1.8468e+06	1.87388e+06	1.92273e+06	1.68686e+06	2.01209e+06	0	0	0	3.28911e+06	0	0	0	2.09298e+06	1.91012e+06	0	1.43876e+06	0	0	0	0	0	0	6.84987e+06	0	2.00324e+06	0	0	0	0	0	0	0	0	0	1.66042e+06	0	0	3.53161e+06	0	0	0	0	0	0	0	0	0	1.31536e+06	1.05448e+06	0	957012	1.40759e+06	0	0	0	4.32445e+06	0	0	879596	0	0	0	0	2.08958e+06	0	2.66545e+06	0	0	1.8861e+06	1.17384e+06	0	0	0	0	0	0	0	0	0	0	0	0	0	1.62139e+06	0	1.47166e+06	0	0	2.85767e+06	0	0	3.78849e+06	0	0	0	0	0	0	0	0
A0A1W2PR28	IQ motif and SEC7 domain-containing protein 2	IQSEC2	IQSEC2;BRAG1	AQNPAYFEGKPASLDEGAMAGAR	S412	1xPhospho [S13]	0	3.41324e+06	0	0	683543	0	0	6.906e+06	0	519301	918098	1.54604e+06	0	1.30689e+06	4.78645e+06	0	0	0	0	2.32485e+06	552963	0	3.50436e+06	0	2.27223e+06	0	961695	3.80513e+06	4.78546e+06	0	2.24064e+06	0	0	0	4.51186e+06	6.35805e+06	2.9234e+06	4.30852e+06	3.35814e+06	1.18934e+07	1.69311e+06	0	0	0	0	5.76561e+06	0	1.20772e+07	4.3376e+06	1.63528e+07	0	0	1.53919e+06	5.62321e+06	0	3.66953e+06	0	5.75632e+06	0	0	983426	0	1.10876e+06	0	0	0	0	0	2.73126e+06	5.29879e+06	4.45635e+06	2.10824e+06	2.60861e+06	3.1123e+06	1.2119e+06	0	1.67057e+06	0	0	0	4.1209e+06	3.0298e+06	0	526981	0	0	1.14884e+06	1.79238e+06	0	0	0	0	0	0	0	0	0	0	0	1.04418e+07	0	0	0	2.37564e+06	4.54659e+06	657055	3.00657e+06	0	0	316013	0	4.57142e+06	0	3.79965e+06	1.49512e+06	0	0	1.99257e+06	0	0	3.3279e+06	0
A0A1W2PR28	IQ motif and SEC7 domain-containing protein 2	IQSEC2	IQSEC2;BRAG1	AQNPAYFEGKPASLDEGAMAGAR	S412	1xPhospho [S13]; 1xOxidation [M19]	2.20362e+06	2.49742e+06	8.72795e+06	1.30728e+06	1.66337e+06	1.34249e+06	0	7.47157e+06	2.48123e+06	5.0289e+06	4.34319e+06	2.11299e+06	0	0	5.18669e+06	4.79841e+06	4.32461e+06	0	0	4.09776e+06	0	0	3.07484e+06	4.88018e+06	8.25643e+06	0	8.17823e+06	3.49766e+06	4.02426e+06	0	4.83408e+06	6.23354e+06	0	2.16396e+06	3.19959e+06	4.07639e+06	0	5.49308e+06	4.55806e+06	6.93558e+06	2.4946e+06	0	3.31943e+06	0	1.87308e+06	2.86088e+06	3.51028e+06	6.91607e+06	2.89432e+06	5.21988e+06	2.0643e+06	5.94721e+06	0	5.39068e+06	0	4.16383e+06	2.62361e+06	8.95265e+06	4.8307e+06	4.64836e+06	4.7895e+06	0	4.53519e+06	0	0	0	2.81117e+06	0	2.87317e+06	6.63673e+06	4236464	0	2.64447e+06	7.60392e+06	4.22176e+06	4.92804e+06	5.9593e+06	3.30893e+06	0	2.5514e+06	1.25652e+07	0	3.36293e+06	0	4.03812e+06	0	2.72945e+06	3.9371e+06	8.36468e+06	2.74954e+06	0	3.0067e+06	0	0	3.33735e+06	0	0	3.64344e+06	5.31078e+06	1.38217e+07	4.30111e+06	0	0	0	0	0	2.20149e+06	0	0	3.51642e+06	0	0	3.47186e+06	0	0	0	0	0	0	6.92691e+06	1.0319e+07	3.3987e+06
A0A1W2PR28	IQ motif and SEC7 domain-containing protein 2	IQSEC2	IQSEC2;BRAG1	MQFSFEEYEK	S393	1xPhospho [S4]; 1xOxidation [M1]	0	6.26744e+06	1.14828e+07	0	4.31937e+06	3.7821e+06	5.22542e+06	9.8265e+06	4.6835e+06	0	7.06955e+06	1.9567e+06	0	0	6.3098e+06	1.30834e+07	4.9294e+06	4.76775e+06	0	4.87949e+06	3.97196e+06	0	8.48368e+06	1.08576e+07	7.25927e+06	2.33129e+06	8.57053e+06	1.7525e+06	0	3.44548e+06	5.88894e+06	5.93686e+06	0	1.04397e+07	8.35058e+06	6.86015e+06	4.08974e+06	5.59984e+06	6.34791e+06	6.25804e+06	7.59037e+06	0	5.57367e+06	7.80858e+06	8.39344e+06	4.91069e+06	7.96684e+06	1.27582e+07	5.57915e+06	8.11218e+06	5.54433e+06	5.86253e+06	7.17531e+06	7.23127e+06	7.08503e+06	7.23121e+06	9.30989e+06	7.73279e+06	8.4288e+06	1.04235e+07	8.22288e+06	0	9.97491e+06	0	4.71901e+06	5.09305e+06	6.25367e+06	0	6.50935e+06	1.02974e+07	4588045	9.09334e+06	8.98667e+06	7.54768e+06	7.78021e+06	4.71687e+06	6.90576e+06	7.12521e+06	6.53517e+06	4.36982e+06	9.47725e+06	1.1108e+07	0	0	0	8.45004e+06	6.07033e+06	8.44698e+06	1.05971e+07	3.20417e+06	4.81993e+06	7.18885e+06	0	0	0	0	0	0	0	0	0	0	5.5993e+06	0	3.18625e+06	5.05471e+06	2.18695e+06	0	0	0	7.81757e+06	5.4932e+06	5.83194e+06	6.6854e+06	0	0	0	4.47492e+06	0	6.14236e+06	9.01294e+06	5.07836e+06
A0A1W2PR28	IQ motif and SEC7 domain-containing protein 2	IQSEC2	IQSEC2;BRAG1	SSLEDTYGAGDGLK	S1124	1xPhospho [S2]	5.14263e+06	0	3.4161e+06	3.17648e+06	0	0	1.08422e+06	7.27654e+06	0	2.77527e+06	2.61376e+06	0	0	0	1.02196e+06	0	0	2.05781e+06	0	453613	1.36284e+06	0	4.71651e+06	0	0	0	2.46224e+06	3.75858e+06	0	0	0	0	0	0	0	0	1.59227e+06	0	2.56836e+06	0	0	0	1.70401e+06	0	2.91328e+06	0	4.68096e+06	4.09815e+06	0	2.34032e+06	0	0	3.90638e+06	0	1.56641e+06	3.10284e+06	0	0	0	2.03557e+06	0	0	6.05984e+06	0	0	0	0	4.9658e+06	0	659405	7.1526e+06	2.75677e+06	6.09252e+06	1.20836e+06	3.91475e+06	0	1.33335e+06	0	1.5747e+06	0	0	0	0	0	0	1.625e+06	576608	1688439	1.79664e+06	0	0	0	0	0	0	0	0	0	0	2.07218e+06	0	0	2.79909e+06	0	1.91073e+06	0	0	1.93405e+06	0	0	1.68359e+06	0	1.12357e+06	0	0	0	0	1.95466e+06	0	0	0	2.85864e+06
A0A1W2PR28	IQ motif and SEC7 domain-containing protein 2	IQSEC2	IQSEC2;BRAG1	MQFSFEEYEK	S393	1xPhospho [S4]	0	6.01852e+06	4.10346e+06	0	0	2.96679e+06	3.50076e+06	6.20818e+06	3.15444e+06	0	3.21095e+06	0	0	0	4.65169e+06	0	0	0	0	0	0	0	0	0	0	0	0	2.01599e+06	5.82437e+06	0	0	0	0	0	4.65867e+06	4.88427e+06	3.04514e+06	0	3.10355e+06	0	6.46476e+06	0	5.28095e+06	0	8.85306e+06	3.42905e+06	1.1928e+06	1.00231e+07	4.91533e+06	6.95414e+06	0	3.47187e+06	3.42378e+06	0	1.16973e+06	4.07418e+06	1.33003e+06	2.93481e+06	2.42498e+06	0	2.67955e+06	0	3.97647e+06	0	2.32071e+06	3.43676e+06	4.19708e+06	0	3.99726e+06	5.57874e+06	3536680	0	4.78106e+06	3.20404e+06	3.01025e+06	3.78714e+06	2.90455e+06	0	0	2.82725e+06	3.88264e+06	0	0	0	0	0	4.61675e+06	7.17921e+06	6.05119e+06	1.48408e+06	0	5.05492e+06	0	0	0	0	0	0	0	0	0	0	0	3.62557e+06	3.89156e+06	5.23315e+06	0	0	0	0	5.21958e+06	0	4.60557e+06	2.17756e+06	0	0	0	0	0	2.42233e+06	5.5521e+06	0
A0A1W2PR28	IQ motif and SEC7 domain-containing protein 2	IQSEC2	IQSEC2;BRAG1	SSLEDTYGAGDGLKR	S1124	1xPhospho [S2]	1.99288e+06	2.55271e+06	2.43175e+06	2.16305e+06	1.52987e+06	1.24261e+06	3.20747e+06	3.65346e+06	2.16706e+06	2.56183e+06	3.44857e+06	2.12974e+06	0	0	3.50274e+06	4.3575e+06	0	0	0	1.6619e+06	0	0	2.94828e+06	1.56684e+06	3.10268e+06	1.06774e+06	3.83806e+06	0	2.0079e+06	1.38388e+06	2.17988e+06	0	0	0	1.24197e+06	2.11746e+06	997806	1.95038e+06	3.52698e+06	4.83981e+06	0	2.94961e+06	0	0	0	0	0	2.48905e+06	1.43211e+06	0	0	2.21235e+06	1.84525e+06	0	1.54438e+06	1.82974e+06	0	0	1.21789e+06	1.50798e+06	1.57674e+06	0	1.74639e+06	0	0	0	1.86274e+06	4.42414e+06	0	2.05058e+06	1.82378e+06	0	2.67974e+06	1.90291e+06	1.56877e+06	2.03166e+06	1.33699e+06	0	3.61149e+06	0	1.84859e+06	0	0	0	0	1.85761e+06	1.32789e+06	2.27344e+06	2.59455e+06	0	1.76053e+06	0	0	0	0	0	0	0	0	8.59542e+06	0	0	3.21686e+06	1.37325e+06	2.03875e+06	1.28384e+06	2.20342e+06	0	0	2.41337e+06	2.47772e+06	1.76394e+06	1.74163e+06	2.45247e+06	0	0	0	1.02636e+06	0	0	0	2.06053e+06
A0A1W2PR28	IQ motif and SEC7 domain-containing protein 2	IQSEC2	IQSEC2;BRAG1	YGGSFLSR	S344	1xPhospho [S4]	0	0	0	0	0	0	353414	1.23357e+06	0	0	0	0	0	0	309285	0	0	0	0	0	0	0	0	0	0	0	0	0	0	0	0	0	0	0	0	959807	0	0	0	0	0	0	829598	0	2.22346e+06	0	961356	0	589547	0	0	0	761082	0	406948	737080	0	893759	549847	503668	659046	0	1.05779e+06	0	0	0	761037	0	0	1.55818e+06	1.04344e+06	0	710035	668609	705719	0	680102	0	0	0	1.21515e+06	0	0	0	0	0	391421	1.00979e+06	0	0	0	481220	0	0	0	0	0	0	0	0	0	0	871042	0	0	862566	0	0	0	0	0	0	0	0	0	0	0	0	0	0	0	0
A0A1W2PR28	IQ motif and SEC7 domain-containing protein 2	IQSEC2	IQSEC2;BRAG1	LQPASVALR	S302	1xPhospho [S5]	0	0	0	0	0	0	0	0	0	0	0	0	0	0	0	0	0	0	0	0	0	0	0	0	0	0	0	0	0	0	0	0	0	0	0	0	0	0	0	0	0	0	0	0	0	0	0	0	0	0	0	0	0	0	0	0	0	0	0	0	0	0	0	0	0	0	0	0	0	627829	0	0	0	0	0	0	0	0	0	0	0	0	0	0	0	0	0	0	0	0	0	0	0	0	0	0	0	0	0	0	0	0	0	0	0	0	0	0	0	0	0	0	0	0	0	0	0	0	0	0	0	0
A0A1W2PR28	IQ motif and SEC7 domain-containing protein 2	IQSEC2	IQSEC2;BRAG1	DSLREPPATGLCK	S720	1xCarbamidomethyl [C12]; 1xPhospho [S2]	1.51906e+06	0	0	0	0	0	0	0	0	0	0	0	0	0	0	0	2.32568e+06	0	1.60812e+06	0	0	0	0	0	0	0	0	0	0	1.72198e+06	0	0	0	2.20544e+06	2.44901e+06	0	0	0	0	0	0	0	0	0	0	0	0	0	1.31168e+06	0	0	0	0	0	0	1.8411e+06	0	0	0	0	0	0	2.40399e+06	0	0	1.75306e+06	0	5.04361e+06	0	0	4.26634e+06	0	0	0	2.93844e+06	0	3.551e+06	0	1.80952e+06	0	2.76792e+06	0	4.19687e+06	0	0	0	914411	0	0	0	0	2.66053e+06	0	0	0	0	0	0	0	0	0	0	1.68238e+06	0	3.04655e+06	0	0	0	0	0	0	0	2.10132e+06	0	0	0	0	2.60979e+06	0	0	0	2.96091e+06
A0A1W2PR28	IQ motif and SEC7 domain-containing protein 2	IQSEC2	IQSEC2;BRAG1	GALSSSLR	S1143	1xPhospho [S6]	2.89814e+06	3.06898e+06	4.11989e+06	2.25157e+06	1.7308e+06	723049	2.22695e+06	2.50408e+06	1.84085e+06	2.39724e+06	2.35752e+06	1.83113e+06	3.19262e+06	2.76713e+06	1.1207e+06	4.25791e+06	3.28921e+06	0	2.00463e+06	3.72979e+06	3.11492e+06	712898	3.13797e+06	5.9261e+06	2.01122e+06	0	2.92678e+06	1.40985e+06	3.42216e+06	2.18222e+06	3.92786e+06	2.38389e+06	0	3.89304e+06	3.289e+06	3.84437e+06	3.53238e+06	2.05446e+06	0	0	0	2.72503e+06	759428	0	0	0	0	2.14531e+06	1.32707e+06	1.68517e+06	2.16988e+06	1.35002e+06	656893	0	983018	1.2048e+06	1.60279e+06	0	0	920206	0	0	1.09339e+06	6.14385e+06	0	0	2.26256e+06	4.76353e+06	0	1.0206e+06	1.09873e+06	0	2.19821e+06	996063	2.03036e+06	1.59144e+06	1.28689e+06	0	1.54407e+06	0	0	0	0	0	0	560640	0	1.35376e+06	0	0	1.85035e+06	1.08485e+06	0	0	3.17798e+06	0	0	0	0	2.85567e+06	0	0	2.07462e+06	0	0	1.87041e+06	2.59552e+06	1.56917e+06	3.17168e+06	2.70299e+06	1.21212e+06	0	2.08459e+06	2.37956e+06	2.86054e+06	0	0	1.95391e+06	3.66347e+06	0	0	1.30874e+06
Q13576	Ras GTPase-activating-like protein IQGAP2	IQGAP2	IQGAP2	KSFLHEQEENVVK	S685	1xPhospho [S2]	7.46673e+06	8.9057e+06	8.04074e+06	8.05737e+06	7.39274e+06	2.06092e+06	7.38008e+06	5.22396e+06	1.47307e+07	3.79543e+06	5.89045e+06	3.81171e+06	1.03464e+06	5.11936e+06	3.81279e+06	1.2877e+06	3.76139e+06	5.8016e+06	0	2.0763e+06	0	0	4.28414e+06	6.1376e+06	3.89917e+06	3.5369e+06	1.40367e+07	859848	885444	3.55578e+06	6.35523e+06	3.04732e+06	9.46527e+06	0	6.95031e+06	666993	3.77915e+06	4.02307e+06	1.06798e+07	2.8235e+07	1.7996e+07	7.44938e+06	5.19644e+06	1.77411e+07	1.37732e+07	6.05618e+06	1.56313e+07	2.29198e+06	1.29208e+07	3.10761e+06	7.48039e+06	1.51646e+07	8.51096e+06	3.50852e+07	1.11296e+07	1.48343e+07	1.02159e+07	1.26683e+06	1.44893e+07	6.44123e+06	2.24474e+07	1.11297e+07	1.93228e+07	0	8.55918e+06	1.5628e+07	1.11211e+07	3.33896e+07	9.57007e+06	2.51854e+07	5.74897e+06	2.40234e+06	1.18125e+07	1.48977e+07	14814372	3.84314e+07	2.16565e+07	3.67357e+06	5.9654e+06	1.21504e+07	9.63575e+06	9.18434e+06	2.40838e+06	4.74925e+06	9.16386e+06	1.46677e+07	2.02108e+07	9.01824e+06	8.82332e+06	1.13585e+07	2.56577e+07	4.37895e+06	0	0	0	0	5.88334e+06	0	0	4.65201e+06	3.76091e+07	0	3.1833e+06	6.94625e+06	1.94516e+06	2.26377e+06	4.45971e+06	8.55655e+06	3.74601e+06	1.16228e+07	8.54053e+06	6.47248e+06	4.97083e+06	8.12664e+06	6.82489e+06	1.96283e+07	4.83045e+06	7.58435e+06	5.17731e+06	4.42749e+06	3.33222e+07	5.26477e+06
Q13576	Ras GTPase-activating-like protein IQGAP2	IQGAP2	IQGAP2	RQTFIDNTDSIVK	T716	1xPhospho [T3]	1.90833e+06	0	0	0	0	0	3.80338e+06	2.05641e+06	0	0	4.18278e+06	0	0	0	0	0	0	0	0	0	0	0	0	1.24377e+06	1.30785e+06	0	0	0	0	2.2548e+06	0	0	0	0	1.25656e+06	0	1.73401e+06	0	5.76533e+06	0	2.08145e+06	0	0	0	3.66238e+06	0	5.52495e+06	2.14621e+06	3.95473e+06	3.85039e+06	0	6.03402e+06	0	1.58463e+07	3.19569e+06	9.07401e+06	0	2.15157e+06	5.60287e+06	2.35424e+06	5.14624e+06	0	5.21255e+06	0	0	2.51123e+06	1.69113e+06	0	2.98526e+06	4.31458e+06	4.61892e+06	0	4.42405e+06	1.01319e+07	0	9.27042e+06	7.99525e+06	0	0	1.72011e+06	0	0	0	0	3.41464e+06	0	1.743e+06	0	4.59648e+06	0	0	0	0	0	0	0	0	0	0	0	0	0	0	0	2.23501e+06	0	0	0	0	0	0	0	1.73236e+06	2.8568e+06	0	0	0	0	0	3.57037e+06	1.91695e+07	0
Q13576	Ras GTPase-activating-like protein IQGAP2	IQGAP2	IQGAP2	YGSIVDDERLSAEEMDERR	S16	1xPhospho [S3]	0	0	0	0	0	0	0	0	0	0	1.03387e+06	0	0	0	2.08026e+06	0	0	0	0	0	0	0	0	0	0	0	0	0	0	0	0	0	0	0	0	0	0	0	5.59301e+06	0	0	0	941294	0	1.35322e+06	0	2.86151e+06	1.31183e+06	1.34912e+06	0	0	1.99021e+06	696554	0	0	0	0	0	0	684872	1.41514e+06	0	988491	0	0	0	1.56304e+06	0	0	2.77932e+06	975369	0	1.14664e+06	1.56373e+06	0	5.73744e+06	1.27119e+06	0	0	0	0	0	0	0	0	0	2.2747e+06	933228	0	0	1.44589e+06	690408	0	0	0	0	0	0	0	0	0	0	0	0	4.91414e+06	0	0	0	0	0	0	0	0	0	0	0	0	0	0	0	3.52555e+06	0
Q13576	Ras GTPase-activating-like protein IQGAP2	IQGAP2	IQGAP2	YGSIVDDERLSAEEMDER	S16	1xPhospho [S3]; 1xOxidation [M15]	1.18734e+07	6.70844e+06	1.04826e+07	6.55541e+06	7.97339e+06	1.77542e+06	1.17032e+07	4.73699e+06	3.24277e+06	1.02951e+07	2.33459e+07	2.26882e+06	0	0	6.68984e+06	7.07961e+06	1.44164e+07	1.05911e+07	1.17216e+07	1.20312e+07	6.55228e+06	1.44103e+07	1.95779e+06	2.87712e+06	1.5532e+07	2.52256e+06	1.8288e+07	0	0	2.158e+07	1.18283e+07	7.93791e+06	2.85652e+06	0	1.21308e+07	3.49226e+06	4.86687e+06	0	4.40047e+07	3.13322e+07	2.33651e+07	2.42842e+07	1.27819e+07	3.21013e+07	2.01667e+07	0	8.13862e+07	1.53374e+07	2.00403e+07	1.43809e+07	2.40221e+07	3.6015e+07	3.26046e+07	4.2391e+07	3.57787e+07	3.10375e+07	1.9196e+07	1.50964e+07	5.50353e+07	3.34959e+07	3.54256e+07	3.34528e+07	3.10681e+07	0	1.01026e+07	2.5406e+07	2.25475e+07	4.45645e+07	6.28002e+06	5.04133e+07	1.88302e+07	6.4392e+06	2.33358e+07	5.45336e+07	3.55571e+07	1.22655e+08	6.15792e+07	1.19273e+06	3.69809e+07	2.49977e+07	3.19176e+07	1.06948e+07	3.39909e+07	0	5.46946e+07	2.77173e+07	4.13386e+07	1.52042e+07	4.67908e+07	1.26702e+07	3.12799e+07	2.14368e+06	0	1.48211e+07	2.45957e+07	1.75279e+07	2.67506e+07	4.17018e+07	3.9101e+07	2.01596e+07	3.01964e+07	1.33101e+07	0	2.58905e+06	1.81158e+07	2.94642e+06	4.80072e+06	8.02097e+06	0	9.18817e+06	1.61094e+07	2.8058e+06	5.63851e+06	1.03586e+07	0	0	1.50844e+06	0	0	1.85241e+07	9.4215e+07	1.65676e+07
Q13576	Ras GTPase-activating-like protein IQGAP2	IQGAP2	IQGAP2	SIKLDGKGEPK	S1461	1xPhospho [S1]	0	0	0	0	1.91518e+06	1.66699e+07	643029	0	9.70007e+06	3.94333e+06	0	9.48181e+06	0	7.23732e+06	3.64054e+06	1.68346e+06	2.61834e+06	3.15653e+06	2.83367e+06	0	0	1.11546e+07	0	0	0	0	1.79074e+06	0	0	0	0	0	0	0	0	0	0	0	1.03628e+07	0	0	0	0	0	1.3495e+06	0	5.09256e+06	0	1.58491e+06	0	0	0	0	0	2.0358e+06	0	2.76991e+07	2.04711e+06	1.83009e+06	4.55662e+06	0	0	3.42373e+06	0	0	3.05314e+06	2.01149e+06	0	1.72123e+06	3.88061e+06	0	0	1.2828e+06	5.71453e+06	3.77354e+06	6.35844e+06	5.2297e+06	0	4.0286e+06	4.33629e+06	0	0	0	0	0	0	1.88194e+06	0	0	0	0	4.60775e+06	0	0	0	0	0	0	0	0	0	0	2.44053e+06	4.74514e+06	4.4681e+06	4.87003e+06	2.8908e+06	1.4434e+07	2.22487e+08	4.66421e+06	9.73056e+06	6.96929e+06	5.60837e+06	2.74902e+06	4.08182e+07	5.38179e+06	1.63432e+07	0	0	5.17238e+06	2.95842e+06	1.10369e+07
Q13576	Ras GTPase-activating-like protein IQGAP2	IQGAP2	IQGAP2	EEFEARKSFLHEQEENVVK	S685	1xPhospho [S8]	0	1.03079e+06	708638	0	0	0	1.30293e+06	848590	0	0	666592	0	0	0	0	0	0	1.43056e+06	0	0	0	0	0	526468	3.06978e+06	0	2.20773e+06	0	0	0	450337	0	0	0	1.91873e+06	0	0	0	9.90536e+06	4.03891e+06	0	0	394953	0	566027	0	6.23503e+06	0	0	0	0	0	1.81327e+06	0	396742	0	0	0	1.12002e+06	1.13529e+06	6.79695e+06	0	4.03866e+06	0	0	0	0	3.30418e+06	0	5.85044e+06	607303	0	1.20623e+06	1.56442e+06	1.0358e+06	5.31823e+06	4.18093e+06	1.59971e+06	0	0	1.17551e+06	0	0	0	0	672132	1.81585e+06	0	0	0	2.26115e+06	1.12946e+06	0	0	0	0	0	0	0	0	0	0	0	844701	0	0	0	2.67657e+06	0	0	0	0	0	0	0	0	0	0	0	0	8.29845e+06	0
Q13576	Ras GTPase-activating-like protein IQGAP2	IQGAP2	IQGAP2	YGSIVDDERLSAEEMDERR	S16	1xPhospho [S3]; 1xOxidation [M15]	0	0	0	0	0	0	0	0	0	0	2.75902e+06	1.73887e+06	0	0	0	0	0	0	0	0	0	0	1.93448e+06	1.84895e+06	0	0	1.36888e+06	0	0	0	0	1.39876e+06	0	1.49698e+06	0	0	1.14914e+06	1.73093e+06	7.45207e+06	0	0	0	0	0	0	0	0	0	0	0	0	0	0	0	0	0	2.3054e+06	0	0	0	0	0	0	0	0	0	1.63222e+06	0	0	0	0	0	0	0	0	5.09642e+06	0	2.25997e+06	0	0	0	0	0	0	0	0	0	0	0	0	0	0	0	0	0	0	0	0	0	0	0	0	0	1.42706e+06	2.9066e+06	0	1.45127e+06	0	2.04377e+06	0	0	0	0	0	0	0	0	0	0	0	0	0
Q13576	Ras GTPase-activating-like protein IQGAP2	IQGAP2	IQGAP2	SIKLDGK	S1461	1xPhospho [S1]	0	336729	0	0	0	0	0	0	3.2241e+07	0	0	0	0	0	431283	0	0	0	0	0	0	0	0	0	0	0	0	0	0	0	0	0	0	1.47962e+07	1.62648e+07	8.365e+06	0	3.42598e+07	3.25558e+07	0	0	0	0	0	0	0	0	0	0	0	0	0	0	0	0	0	0	583972	0	0	0	0	0	0	0	0	0	0	0	0	0	0	0	0	0	0	0	0	0	0	0	0	0	0	0	0	0	0	0	0	0	0	0	0	0	0	0	4.81341e+07	0	3.78647e+07	0	0	2.86839e+07	1.20248e+06	0	1.39219e+07	0	0	0	1.06295e+06	0	0	0	0	0	0	0	0	0	0	0	0
A0A1W2PQT1	IQCJ-SCHIP1 readthrough transcript protein (Fragment)	IQCJ-SCHIP1	SCHIP1;IQCJ-SCHIP1	DDRSPAREPGDVSAR	S90	1xPhospho [S4]	1.18255e+06	0	0	1.24071e+06	0	0	0	0	0	0	0	0	0	0	0	0	0	0	0	1.08026e+06	0	0	2.26228e+06	0	0	0	1.68867e+06	2.36303e+06	0	0	1.48007e+06	0	0	0	1.35408e+06	1.35234e+06	1.04267e+06	0	0	0	0	0	0	0	0	0	1.97192e+06	0	0	0	0	0	1.4881e+06	0	1.01553e+06	0	0	1.79642e+06	0	2.06419e+06	0	0	1.25325e+06	0	0	0	0	0	0	0	0	0	2.93958e+06	1.08114e+06	0	0	1.39e+06	0	2.7213e+06	0	0	0	0	0	0	1.40349e+06	0	0	0	0	0	0	0	0	0	0	0	0	0	0	0	0	0	0	0	1.07635e+06	0	0	0	0	0	0	0	903765	0	0	0	2.64522e+06	0	0	0	0
Q6IPM2	IQ domain-containing protein E	IQCE	IQCE	AQELPAPTPSSR	T488	1xPhospho [T8]	2.11008e+06	0	1.97654e+06	2932644	2.3945e+06	2.16587e+06	4.27708e+06	3.60877e+06	0	0	0	0	2.2734e+06	0	0	0	2.26608e+06	2.49328e+06	2.0229e+06	4.22344e+06	0	0	2.53913e+06	2.98841e+06	0	7.35923e+06	4.38214e+06	0	0	0	3.2007e+06	2.51591e+06	0	1.96767e+06	1.86009e+06	0	1.8875e+06	0	0	0	0	0	1.9516e+06	0	1.4005e+06	0	3.81539e+06	2.30121e+06	0	2.29296e+06	0	1.28823e+06	3.80249e+06	0	1.57368e+06	0	0	951798	772353	1.83275e+06	2.23217e+06	4.00723e+06	0	0	0	0	2.47944e+06	0	0	0	1.42442e+06	0	2.24976e+06	3.50448e+06	0	0	3.83538e+06	5.29096e+06	0	0	0	0	0	0	0	1.87161e+06	1.24528e+06	2.43069e+06	0	3.15835e+06	2.02167e+06	0	0	0	0	0	0	0	0	0	0	0	0	4.74141e+06	2.57947e+06	4.1873e+06	0	1.68749e+06	0	0	4.19981e+06	1.56672e+06	1.48117e+06	0	0	0	0	1.20514e+06	0	0	0	3.80599e+06
Q96DY2	Dynein regulatory complex protein 10	IQCD	IQCD	LLSIELQK	S133	1xPhospho [S3]	0	0	0	0	0	0	0	0	0	0	0	0	0	0	0	0	0	0	0	0	0	0	0	0	0	0	0	0	667496	0	0	0	0	0	0	0	0	0	0	0	0	0	0	0	0	0	0	0	0	0	0	0	0	0	410247	744990	0	0	0	0	2.13199e+06	0	1.33548e+06	0	0	846241	0	0	0	1.15237e+06	0	0	0	436945	0	0	1.17315e+06	0	0	0	0	0	0	0	0	0	0	0	0	0	0	0	0	0	0	0	0	0	0	0	0	0	0	1.37864e+06	0	0	336936	0	0	0	0	0	0	0	0	0	0	0	0	0	0	0
A8MXQ7	IQ motif and ankyrin repeat domain-containing protein 1	IQANK1	IQANK1	EPASAESPQAPTGPAEDR	T58	1xPhospho [T12]	1.38904e+07	1.31304e+07	7.57922e+06	4.72227e+06	1.17081e+07	5.12351e+06	8.36716e+06	1.96792e+07	1.49123e+07	1.01427e+07	1.01491e+07	9.34218e+06	7.91349e+06	5.22814e+06	3.83565e+06	0	0	1.84357e+07	4.66023e+06	0	0	6.68935e+06	1.48445e+07	1.29703e+07	6.18258e+06	4.07284e+06	6.20625e+06	3.70108e+06	8.69644e+06	8.25894e+06	1.66529e+07	5.94206e+06	1.48663e+07	2.34666e+07	0	8.08018e+06	9.08709e+06	1.18069e+07	3.76043e+06	4.8075e+06	0	6.42698e+06	1.99086e+07	2.06969e+07	4.42749e+06	0	0	5.87384e+06	6.50571e+06	0	1.94501e+07	0	0	1.9086e+07	0	0	0	6.82871e+06	0	6.38756e+06	0	2.45486e+07	1.62338e+07	0	2.25021e+07	1.04356e+07	0	0	7.31647e+06	0	3610999	0	0	3.36031e+06	3.66597e+06	0	0	0	0	0	0	1.31696e+07	8.62754e+06	0	0	1.06472e+07	1.56433e+07	2.81429e+07	1.01501e+07	1.25087e+07	6.14542e+06	4.57833e+06	7.99333e+06	1.35399e+07	2.39929e+07	9.26079e+06	1.34482e+07	5.27503e+06	6.3406e+06	1.51336e+07	1.99083e+07	5.23015e+06	4.0908e+06	2.6647e+06	3.33758e+06	6.95801e+06	6.87909e+06	1.18152e+07	3.93429e+06	6.53249e+06	1.20079e+07	8.98955e+06	0	6.55045e+06	1.485e+07	6.75949e+06	0	2.88552e+06	0	0	0	6.73138e+06
F8WDV0	Importin-11	IPO11	IPO11	NFEDSSPETLEAHK	S342	1xPhospho [S5]	0	0	0	0	0	0	0	0	0	0	1.03622e+06	0	0	0	0	0	2.05321e+06	0	0	1.10601e+06	1.89796e+06	0	1.68229e+06	2.11701e+06	0	0	0	0	0	2.10166e+06	1.77967e+06	747792	0	0	1.73275e+06	0	1.28257e+06	0	0	0	0	0	0	0	0	0	0	0	0	0	0	0	0	0	0	0	0	0	0	0	0	0	0	0	0	0	0	0	0	0	945908	0	0	0	0	0	0	1.61853e+06	0	0	0	0	0	0	0	0	0	0	0	0	0	0	0	0	0	0	1.9128e+06	0	0	0	0	0	0	0	0	0	1.21677e+06	2.30199e+06	0	0	1.4685e+06	0	0	0	3.15203e+06	0	0	0	0	0	0	2.01634e+06
C9JNA8	Kinase	IP6K1	IHPK1;IP6K1	ASLSLETSESSQEAKSPK	S151	1xPhospho [S16]	0	6.58105e+06	8.21186e+06	2.94358e+06	4.70512e+06	1.67724e+07	7.16389e+06	2.71726e+06	0	1.50582e+07	1.60777e+07	0	0	0	6.76704e+06	3.81353e+06	0	6.34715e+06	0	2.02746e+06	5.59653e+06	0	5.66767e+06	0	0	3.48112e+07	1.18213e+07	0	0	1.82296e+07	1.24996e+07	0	0	0	0	8.13706e+06	8.35215e+06	0	2.91474e+06	0	0	0	0	0	0	0	0	0	0	0	0	0	0	0	0	0	0	4.53112e+06	1.93184e+06	0	0	0	0	0	0	0	1.43106e+06	0	849939	0	1.05419e+07	1.27805e+07	1.90243e+06	0	0	0	0	1.88141e+07	0	0	0	0	1.0094e+07	0	0	0	1.07236e+06	0	0	0	0	0	0	0	0	0	0	0	0	0	1.74733e+07	0	0	0	2.62891e+06	0	0	5.80536e+06	0	6.6181e+06	0	4.26494e+06	4.13697e+06	3.80814e+06	0	0	0	2.31463e+06	0	0	0	0
C9JNA8	Kinase	IP6K1	IHPK1;IP6K1	ASLSLETSESSQEAK	S139	1xPhospho [S4]	0	0	1.3323e+06	0	0	5.6466e+06	0	0	0	0	0	0	0	0	0	0	0	0	2.12283e+06	0	0	6.08863e+06	0	0	0	2.37502e+06	0	0	0	0	0	0	0	0	0	0	1.07268e+06	0	580447	2.20677e+06	0	0	0	0	4.55538e+06	0	1.24165e+06	1.32432e+06	0	0	0	0	1.14394e+06	0	0	0	0	0	0	0	0	0	0	0	0	0	0	0	0	1.87769e+06	0	0	0	0	0	0	0	2.16127e+06	0	0	0	0	0	0	0	0	1.48119e+06	0	0	0	2.2533e+06	1.33898e+06	0	0	0	0	0	0	0	0	0	0	0	0	817541	0	1.52921e+06	3.17332e+06	0	0	0	0	1.46964e+06	0	0	0	0	1.2578e+06	0	0	0	0
G5E9X1	Integrator complex subunit 6	INTS6	INTS6	SHEEVNTELK	S488	1xPhospho [S1]	9.92499e+06	1.35319e+07	1.03494e+07	1.13303e+07	1.3388e+07	1.66533e+07	2.81065e+07	1.49473e+07	1.51183e+07	2.80507e+07	2.15222e+07	2.44993e+07	1.58759e+07	4.87507e+07	1.26777e+07	2.22379e+07	2.34038e+07	1.7099e+07	2.33415e+07	9.953e+06	2.18965e+07	9.57741e+06	1.86948e+07	9.06654e+06	2.09844e+07	1.46802e+07	1.95179e+07	4.4385e+06	1.71933e+07	3.34047e+07	1.81694e+07	2.01909e+07	3.8438e+07	1.06322e+07	2.00039e+07	8.21831e+06	6.15196e+06	3.13489e+07	2.10722e+07	7.41553e+06	4.15731e+06	1.27829e+07	1.02015e+07	9.89319e+06	2.34366e+07	2.8848e+07	2.13487e+07	1.96268e+07	2.76534e+07	2.19684e+07	3.05904e+07	2.14625e+07	2.97849e+07	1.11524e+07	3.96302e+07	2.68982e+07	3.39901e+07	1.10111e+07	1.50866e+07	2.45981e+07	2.3184e+07	3.21165e+07	2.8942e+07	0	1.60236e+07	2.04579e+07	2.08322e+07	1.49613e+07	1.61543e+07	1.6532e+07	2.10901e+07	1.10467e+07	3.42491e+07	2.54834e+07	2.99024e+07	1.68468e+07	2.27524e+07	1.02739e+07	4.13962e+07	2.63229e+07	6.75585e+06	3.3903e+07	2.6713e+07	3.99437e+07	2.78152e+07	1.61147e+07	2.05645e+07	7.09882e+06	1.67784e+07	2.00992e+07	2.99514e+07	4.125e+07	7.30346e+06	2.16115e+07	8.59159e+06	3.8441e+06	2.20723e+07	1.96597e+07	1.16326e+07	1.04557e+07	3.0114e+07	17028761	3.39577e+07	2.45278e+07	7.6427e+06	1.54724e+07	1.77164e+07	1.70645e+07	2.18536e+07	6.55289e+07	1.50652e+07	1.57952e+07	2.07939e+07	3.27285e+07	4.32338e+07	2.63315e+07	5.45221e+07	3.95294e+07	4.83232e+07	4.13445e+07	2.6648e+07	1.71809e+07
Q6P9B9	Integrator complex subunit 5	INTS5	INTS5	DFCVHGGAGGGAGSSGGSSSQTPSTDPFPGSPAIPAEK	S279	1xCarbamidomethyl [C3]; 1xPhospho [S31]	409567	1.77789e+06	1.35164e+06	0	0	0	0	924884	0	0	0	0	0	0	0	0	0	0	0	0	0	276224	0	0	443372	0	0	0	1.12031e+06	3.76944e+06	0	0	0	0	0	0	0	0	0	0	0	0	870861	0	1.04318e+06	0	0	0	0	0	0	0	0	0	0	0	0	0	0	0	1.27385e+06	0	0	0	0	0	807113	0	0	0	0	0	0	692350	0	0	0	0	0	0	0	0	0	0	0	1.62159e+06	0	1.13558e+06	0	0	0	0	0	0	0	0	0	0	0	0	0	0	0	0	0	0	0	0	0	0	0	0	0	0	0	0	0	0	609482	0	0	0
H0YBW3	Integrator complex subunit 10 (Fragment)	INTS10	INTS10	STQIENQHQGAQDTSDLMSPSKR	S28	1xPhospho [S19]	1.2113e+07	4.5468e+06	8.07912e+06	0	5.90221e+06	8.21083e+06	1.39545e+07	1.37648e+07	8.77871e+06	1.35517e+07	7.17244e+06	1.18552e+07	8.46655e+06	0	1.7971e+07	3.1265e+06	6.98973e+06	5.10179e+06	6.19647e+06	1.57017e+07	6.59394e+06	0	1.27634e+07	5.96926e+06	1.28554e+07	1.38899e+07	1.17843e+07	22381859	1.67559e+07	0	1.15289e+07	4.27753e+06	0	8.98325e+06	1.21726e+07	1.01402e+07	1.90535e+07	1.68292e+07	1.73788e+07	3.44863e+07	2.45219e+07	9.56476e+06	2.18946e+07	7.15982e+06	3.56604e+07	1.94716e+07	6.80534e+06	2.05118e+07	2.05303e+07	2.48081e+07	1.18659e+07	2.44074e+07	8.61241e+06	9.7263e+06	7.9511e+06	9.28756e+06	8.35284e+06	3.91573e+06	7.78269e+06	1.08275e+07	1.35339e+07	4.13615e+06	9.97242e+06	0	4.18278e+06	2.96391e+06	9.27864e+06	8.61422e+06	8.30383e+06	1.49894e+07	17910878	1.50504e+07	7.58282e+06	1.47858e+07	1.78516e+07	2.50773e+07	1.60381e+07	2.17955e+07	0	1.29907e+07	1.61244e+07	5.10359e+06	7.4661e+06	0	1.71933e+07	7.48807e+06	1.11466e+07	1.10153e+07	2.37239e+07	1.89585e+07	5.55983e+06	1.04131e+07	0	1.16007e+07	8.41849e+06	0	0	1.63137e+07	1.82653e+07	1.65342e+07	2.68439e+07	0	4.06908e+06	8.2714e+06	8.70551e+06	3.90041e+06	0	3.30328e+06	4.27954e+06	5.88793e+06	1.32581e+07	9.08163e+06	7.52298e+06	3.44466e+06	0	1.13653e+07	0	8.51522e+06	1.3959e+07	1.03993e+07	2.39115e+07	2.43615e+06
Q8N201	Integrator complex subunit 1	INTS1	INTS1;DKFZP586J0619;INT1	RPSAAAKPSGHPPPGDFIALGSK	S13	1xPhospho [S3]	5.38825e+06	5.80857e+06	7.80263e+06	0	5.34502e+06	4.61176e+06	5.35078e+06	5.24021e+06	0	0	7.00277e+06	0	0	0	0	0	0	0	0	0	4.80667e+06	0	1.44491e+06	0	0	1.39164e+06	1.07582e+06	3.22763e+06	0	0	0	0	0	0	0	3.20477e+06	1.67679e+06	0	3.72569e+06	0	0	0	596703	0	2.65128e+06	0	0	0	750865	0	0	0	0	0	0	0	3.83679e+06	1.70351e+06	1.18956e+06	555239	0	0	0	0	0	0	1.42984e+06	0	0	0	0	0	8.1194e+06	1.35582e+06	3.23676e+06	0	0	0	1.75204e+06	0	1.56288e+06	0	0	0	0	714916	0	0	0	0	0	1.82501e+06	0	0	0	0	0	0	3.20953e+06	0	0	0	3.11643e+06	5.16638e+06	866770	868294	0	0	0	0	0	0	0	1.33839e+06	0	0	0	2.80215e+06	0	0	0	0
Q8N201	Integrator complex subunit 1	INTS1	INTS1;DKFZP586J0619;INT1	VAGDLGAGSSPHPSLTEEEDSQTELLIAEEKLSPEQEGQLMPR	S307	1xPhospho [S33]; 1xOxidation [M41]	503729	0	2.04505e+06	0	1.5554e+06	191819	0	0	145104	1.50352e+06	473381	876394	0	0	0	500615	998576	319507	259211	0	581605	0	0	0	759809	0	0	2.1151e+06	107781	512838	0	239321	0	355462	123803	0	321772	865355	237291	170126	0	646437	0	0	492915	0	0	47743	0	7.78065e+06	0	0	0	0	0	4.55706e+06	0	521176	82780.2	0	0	0	0	2.92747e+06	479262	2.04499e+06	233824	0	2.43363e+06	2.30361e+06	781789	0	144477	1.04929e+06	2.11397e+06	0	2.33549e+06	193987	0	3.31042e+06	695547	0	0	859223	774957	141372	881014	1.04581e+06	0	0	0	0	0	336533	0	0	0	0	0	0	0	0	0	0	1.66217e+06	659708	0	0	0	0	0	960034	1.14701e+06	807298	2.51651e+06	0	0	211511	1.02441e+06	0	0	0
Q8N201	Integrator complex subunit 1	INTS1	INTS1;DKFZP586J0619;INT1	VAGDLGAGSSPHPSLTEEEDSQTELLIAEEKLSPEQEGQLMPR	S307	2xPhospho [S33; T/S]	2.25446e+06	378250	791073	1.26468e+06	186908	0	473983	517105	0	245845	453026	168899	840648	0	610379	427740	393059	389211	292762	0	460897	0	147648	152932	604184	280092	161771	337028	1.1214e+06	337064	146436	0	0	1.1216e+06	2.69408e+06	1.19505e+06	1.45292e+06	0	0	0	0	0	161234	183659	0	0	476082	155948	206554	317873	0	0	0	0	0	411861	0	1.03307e+06	71657.4	600385	0	0	332000	3.79532e+06	277611	195111	192583	0	146250	270517	969922	270890	0	704722	272517	0	411768	0	167864	0	871915	731229	226266	0	103041	547774	0	0	531892	0	206838	678471	95530.5	0	256205	498807	0	473045	0	0	0	0	0	421370	1.30403e+06	622048	2.03468e+06	498246	0	241813	354326	0	0	333496	1.22313e+06	0	0	312298	1.233e+06	0	116995	0
Q8N201	Integrator complex subunit 1	INTS1	INTS1;DKFZP586J0619;INT1	VAGDLGAGSSPHPSLTEEEDSQTELLIAEEKLSPEQEGQLMPR	S288	3xPhospho [S14; S21; S33]	0	0	327939	0	0	0	0	0	0	0	0	0	0	0	0	0	0	0	0	376045	0	0	0	0	0	248020	0	0	0	0	0	0	0	957072	0	0	0	0	0	0	0	0	0	199368	0	0	0	0	0	0	0	166681	0	0	0	0	0	0	138922	0	0	0	127894	0	0	0	0	0	484239	0	61086.6	280085	0	0	0	0	0	0	0	0	0	289745	113364	0	0	289760	0	145261	0	500049	0	0	0	0	419100	0	0	0	0	0	267895	397342	0	0	275601	0	0	0	0	0	0	0	0	0	0	0	0	0	562490	0	0	0
Q8N201	Integrator complex subunit 1	INTS1	INTS1;DKFZP586J0619;INT1	VAGDLGAGSSPHPSLTEEEDSQTELLIAEEKLSPEQEGQLMPR	S295	3xPhospho [S14; S21; S33]	0	0	327939	0	0	0	0	0	0	0	0	0	0	0	0	0	0	0	0	376045	0	0	0	0	0	248020	0	0	0	0	0	0	0	957072	0	0	0	0	0	0	0	0	0	199368	0	0	0	0	0	0	0	166681	0	0	0	0	0	0	138922	0	0	0	127894	0	0	0	0	0	484239	0	61086.6	280085	0	0	0	0	0	0	0	0	0	289745	113364	0	0	289760	0	145261	0	500049	0	0	0	0	419100	0	0	0	0	0	267895	397342	0	0	275601	0	0	0	0	0	0	0	0	0	0	0	0	0	562490	0	0	0
Q8N201	Integrator complex subunit 1	INTS1	INTS1;DKFZP586J0619;INT1	VAGDLGAGSSPHPSLTEEEDSQTELLIAEEKLSPEQEGQLMPR	S307	3xPhospho [S14; S21; S33]	0	0	327939	0	0	0	0	0	0	0	0	0	0	0	0	0	0	0	0	376045	0	0	0	0	0	248020	0	0	0	0	0	0	0	957072	0	0	0	0	0	0	0	0	0	199368	0	0	0	0	0	0	0	166681	0	0	0	0	0	0	138922	0	0	0	127894	0	0	0	0	0	484239	0	61086.6	280085	0	0	0	0	0	0	0	0	0	289745	113364	0	0	289760	0	145261	0	500049	0	0	0	0	419100	0	0	0	0	0	267895	397342	0	0	275601	0	0	0	0	0	0	0	0	0	0	0	0	0	562490	0	0	0
Q8N201	Integrator complex subunit 1	INTS1	INTS1;DKFZP586J0619;INT1	LSPEQEGQLMPR	S307	1xPhospho [S2]	0	0	0	0	0	0	798810	973302	0	0	0	0	1.3314e+06	0	0	0	0	0	0	1.04548e+06	907063	0	876332	1.10632e+06	933860	0	0	1.1269e+06	711767	0	0	0	0	0	0	0	0	0	0	0	0	0	1.40154e+06	0	1.12918e+06	0	454131	0	0	0	0	0	0	0	0	0	0	0	0	0	0	0	0	0	0	0	0	0	771421	0	525280	0	0	513187	0	0	0	1.25898e+06	0	0	0	0	0	0	0	963718	849684	1.12317e+06	0	0	0	613100	0	0	0	0	0	0	0	0	0	0	737618	0	472487	0	477567	0	0	0	804651	0	0	0	0	0	0	0	0	0	0	0
Q8N201	Integrator complex subunit 1	INTS1	INTS1;DKFZP586J0619;INT1	AISPSIK	S104	1xPhospho [S3]	0	3.07588e+06	897592	1.22244e+06	0	0	0	0	0	0	0	0	0	0	847973	1.1804e+06	995573	1.79562e+06	1.71522e+06	0	4.97227e+06	0	577272	1.75272e+06	1.21785e+06	2.75462e+06	1.57353e+06	1.34848e+06	1.10098e+06	0	853190	1.25919e+06	0	0	0	3.88288e+06	2.62002e+06	0	0	0	0	0	2.08307e+06	0	920085	0	1.51003e+06	0	0	0	0	0	741699	0	1.07001e+06	0	0	523968	0	0	0	0	834263	0	0	0	1.95595e+06	0	0	0	0	0	0	1.26434e+06	877764	0	0	0	1.31449e+06	0	0	0	0	0	0	1.17434e+06	1.30732e+06	1.2653e+06	0	0	0	650780	0	0	0	0	0	0	0	0	0	0	0	0	0	0	711475	0	0	0	441137	0	0	0	0	0	0	1.41655e+06	0	0	0	366532
O15357	Phosphatidylinositol 3,4,5-trisphosphate 5-phosphatase 2	INPPL1	INPPL1	NSFNNPAYYVLEGVPHQLLPPEPPSPAR	S1003	1xPhospho [S25]	358455	0	2.53827e+06	0	290351	0	168520	242817	172262	452161	301818	0	0	326205	84134.1	0	0	119058	237826	207971	570904	0	112339	266763	64612.7	336979	609892	238655	303730	764219	0	520828	0	0	365355	583462	180521	1.07069e+06	1.05188e+06	0	0	0	0	0	86106.7	44142.6	144687	281092	247627	0	0	0	122224	0	160468	46693	0	147334	155846	0	156260	0	120935	0	0	0	119000	0	0	58570.7	0	0	192085	152196	106222	0	93489.5	167066	143169	0	107016	0	0	0	0	96330	0	0	0	0	0	208586	0	0	0	0	0	0	106581	0	1.38447e+06	0	171348	0	221494	0	657751	137720	0	209218	0	448385	340387	127935	1.31404e+06	0	725694	0	761430	0	0	0
O15357	Phosphatidylinositol 3,4,5-trisphosphate 5-phosphatase 2	INPPL1	INPPL1	IRESIQEDLAEEAPCLQGGR	S1176	1xCarbamidomethyl [C15]; 1xPhospho [S4]	192027	0	4.44531e+06	3.46218e+06	4.68524e+06	4.45603e+06	5.87455e+06	1.04288e+07	3.38795e+06	230213	1.10569e+07	5.97601e+06	0	0	1.60735e+06	0	0	4.51019e+06	0	0	1.64808e+06	0	1.38153e+06	1.44307e+06	0	0	1.03715e+07	5.58666e+06	3.93111e+06	285132	952011	0	0	0	4.19384e+06	1.35365e+07	3.0505e+06	2.37746e+06	4.37021e+06	0	2.87205e+06	0	4.85826e+06	0	0	6.27778e+06	6.59338e+06	6.13768e+06	5.27427e+06	6.84912e+06	0	1.09101e+07	4.89859e+06	5.36948e+06	4.69867e+06	1.31491e+07	2.47789e+06	1.44e+07	1.44518e+07	4.72312e+06	2.56131e+06	0	6.09449e+06	0	2.69409e+06	4.82444e+06	0	0	4.93059e+06	2.38499e+07	1.42277e+07	6.39645e+06	4.51169e+06	7.61339e+06	1.69018e+07	8.31271e+06	6.033e+06	0	0	1.26115e+07	7.14369e+06	0	0	0	0	0	0	4.16056e+06	2.1136e+06	0	0	845121	0	0	0	0	0	0	7.10074e+06	0	0	0	0	2.79092e+06	4.4536e+06	8.30094e+06	2.26863e+06	0	0	0	5.05181e+06	8.25785e+06	5.72805e+06	7.67445e+06	233245	0	0	5.45993e+06	0	5.82079e+06	2.18944e+07	5.60535e+06
O15357	Phosphatidylinositol 3,4,5-trisphosphate 5-phosphatase 2	INPPL1	INPPL1	DASDGEDEKPPLPPR	S132	1xPhospho [S3]	2.40682e+07	1.64122e+07	1.7769e+07	1.62499e+07	2.5301e+07	1.66393e+07	2.22677e+07	2.20212e+07	1.89499e+07	24481262	1.95516e+07	4.87899e+06	2.33386e+07	0	7.70528e+06	1.7523e+07	1.28257e+07	1.59906e+07	2.72968e+07	2.52444e+07	1.25116e+07	2.39447e+07	2.57844e+07	2.27755e+07	1.18211e+07	1.47545e+07	1.54187e+07	2.05416e+07	1.52842e+07	2.07205e+07	1.79903e+07	2.33713e+07	1.35386e+07	1.70721e+07	1.95671e+07	3.64016e+07	3.41354e+07	2.22502e+07	8.21738e+06	1.69705e+07	1.65735e+07	2.72153e+07	1.06301e+07	2.2417e+07	1.78726e+07	2.40731e+07	1.43264e+07	1.54789e+07	1.89774e+07	2.03324e+07	1.06003e+07	9.93424e+06	1.54371e+07	8.02303e+06	1.58208e+07	8.89714e+06	8.77772e+06	1.70555e+07	1.81291e+07	1.02633e+07	1.50013e+07	6.48293e+06	1.44147e+07	2.97961e+07	2.4896e+06	7.13818e+06	1.05843e+07	1.46936e+07	7.73671e+06	1.06128e+07	1.52739e+07	4.51321e+06	3.80472e+07	1.15096e+07	1.73797e+07	8.88875e+06	8.51551e+06	7.9458e+06	5.48187e+06	1.87107e+07	1.27364e+07	1.13561e+07	9.4066e+06	0	4.66466e+06	1.25998e+07	8.58332e+06	9.49957e+06	8.78821e+06	1.56955e+07	1.66551e+07	7.76423e+06	7.84851e+06	8.82573e+06	1.1923e+07	2.50184e+07	1.5074e+07	0	3.24974e+06	3.48899e+06	4.55346e+06	980391	8.34698e+06	9.17156e+06	3.43571e+06	6.12099e+06	1.47921e+07	5.58384e+06	0	1.64019e+07	2.39995e+07	7.97437e+06	8.23464e+06	1.47684e+07	2.34774e+07	1.79522e+07	1.14084e+07	1.46818e+07	1.55799e+07	3.97105e+06	1.4456e+07	1.36914e+07
O15357	Phosphatidylinositol 3,4,5-trisphosphate 5-phosphatase 2	INPPL1	INPPL1	ERLYEWISIDKDEAGAK	Y886	1xPhospho [Y4]	0	0	0	0	0	0	0	0	0	0	0	0	0	0	0	0	0	0	0	0	0	0	0	0	0	0	0	0	0	0	0	0	0	0	0	0	0	0	0	0	0	0	0	0	0	0	0	0	0	0	0	0	0	0	0	0	0	0	0	0	0	0	0	0	0	0	0	0	0	0	0	0	1.67323e+06	0	0	0	0	0	0	0	0	0	0	0	0	0	0	0	0	0	0	0	0	0	0	0	0	0	0	0	0	0	0	0	0	0	0	0	0	0	0	0	0	0	0	0	0	0	0	0	0	0
O15357	Phosphatidylinositol 3,4,5-trisphosphate 5-phosphatase 2	INPPL1	INPPL1	EPDPPDDRDASDGEDEKPPLPPR	S132	1xPhospho [S11]	8.91802e+06	1.66432e+07	1.3681e+07	2.72502e+07	1.48285e+07	1.66562e+07	2.61347e+07	2.17132e+07	2.4578e+07	2.00142e+07	2.24674e+07	2.89173e+07	2.2944e+07	1.71231e+07	5.97632e+06	2.9816e+07	3.39447e+07	2.51769e+07	16941865	3.11278e+07	1.38705e+07	2.76447e+07	2.42034e+07	2.17128e+07	1.30691e+07	1.18817e+07	1.51726e+07	7.48681e+06	1.33466e+07	2.0628e+07	2.19693e+07	1.58255e+07	3.32834e+07	2.27229e+07	1.42397e+07	1.22222e+07	1.01426e+07	1.45742e+07	5.81657e+06	8.65549e+06	1.8325e+07	1.80938e+07	1.59461e+07	2.23114e+07	2.4092e+07	2.19515e+07	3.06837e+07	1.7192e+07	2.15511e+07	2.23066e+07	1.68833e+07	2.58506e+07	2.07393e+07	1.1434e+07	2.98521e+07	2.34917e+07	1.38082e+07	1.39504e+07	2.64952e+07	2.36469e+07	2.82288e+07	1.86542e+07	3.86628e+07	3.62702e+07	9.38241e+06	1.49492e+07	1.37448e+07	1.36424e+07	2.48045e+07	2.68433e+07	12674255	6.9966e+06	1.51968e+07	2.77862e+07	5.08334e+07	1.13801e+07	3.67707e+07	1.65933e+07	1.65559e+07	6.62927e+07	2.88834e+07	9.3262e+06	1.37566e+07	1.41409e+07	1.81091e+07	2.27603e+07	1.09829e+07	2.16664e+07	1.62636e+07	6.68054e+06	1.20211e+07	8.72686e+06	2.14243e+07	1.0398e+07	2.59295e+07	2.83509e+07	2.16144e+07	6.36136e+06	1.28837e+07	7.83315e+06	8.39456e+06	1.35632e+07	3.73701e+07	4.94562e+06	7.95834e+06	2.87539e+07	3.2692e+07	2.28243e+07	0	2.16888e+07	2.56826e+07	4.06322e+07	2.72685e+07	2.47828e+07	8.88114e+06	3.99271e+07	1.83086e+07	3.95615e+07	2.02623e+07	3.11144e+07	2.99585e+07	1.77768e+07
O15357	Phosphatidylinositol 3,4,5-trisphosphate 5-phosphatase 2	INPPL1	INPPL1	AAPREEPLTPR	T958	1xPhospho [T9]	4.50943e+06	6.64803e+06	9.95116e+06	8.81825e+06	9.87952e+06	1.2271e+07	8.10931e+06	6.05249e+06	3.57472e+06	1.07246e+07	2.01857e+07	8.53211e+06	8.73064e+06	1.4057e+07	5.14157e+06	5.17172e+06	5.67543e+06	5.26046e+06	4.71724e+06	7.12192e+06	8.62223e+06	0	8.4218e+06	3.17565e+06	5.82513e+06	1.07314e+07	1.26322e+07	3.39215e+06	4.06247e+06	1.51998e+07	9.23318e+06	6.30096e+06	1.22587e+07	2.19302e+06	4.25261e+06	1.95156e+07	3.73282e+06	1.30169e+07	1.43071e+07	2.77895e+07	1.0799e+07	9.55728e+06	1.75062e+07	2.27453e+07	4.19947e+07	1.42774e+07	1.13653e+07	1.75182e+07	9.24449e+06	9.74533e+06	1.74833e+07	1.31355e+07	1.57172e+07	1.67818e+07	1.22674e+07	6.59632e+06	1.50822e+07	7.30397e+06	2.06567e+07	1.52964e+07	1.33323e+07	9.78798e+06	1.04967e+07	0	0	1.37668e+07	1.54322e+07	2.04591e+07	5.55471e+06	2.64892e+07	17226207	3.3577e+07	1.43231e+07	8.07295e+06	1.16207e+07	1.08429e+07	5.84614e+06	2.77682e+07	1.46946e+07	1.17e+07	4.68125e+06	2.3411e+07	1.803e+07	1.27821e+07	20035183	1.4701e+07	1.8894e+07	1.30444e+07	1.79719e+06	7.81037e+06	1.57386e+07	8.45237e+06	1.15312e+07	1.9389e+07	4.14293e+06	0	0	1.08688e+07	1.12178e+07	2.84771e+06	4.51405e+07	0	7.95037e+06	5.01505e+06	8.81834e+06	4.13033e+06	6.42398e+06	1.74305e+07	0	4.11049e+06	5.0912e+06	6.88406e+06	4.94675e+06	5.39172e+06	9.20374e+06	8.19367e+06	9.72227e+06	9.92957e+06	1.44378e+07	6.49052e+06	0	9.41133e+06
O15357	Phosphatidylinositol 3,4,5-trisphosphate 5-phosphatase 2	INPPL1	INPPL1	SCSVLQMAK	S1122	1xCarbamidomethyl [C2]; 1xPhospho [S3]	0	0	0	0	0	908457	0	0	0	0	0	0	0	0	653504	837921	0	0	0	0	0	874659	0	0	0	0	0	0	0	0	0	0	0	0	0	756063	0	500475	795109	0	0	0	0	0	0	0	346088	0	0	0	0	679304	0	0	0	0	0	0	0	0	0	0	0	0	0	0	0	0	0	634035	289685	0	0	0	516843	0	0	0	0	0	0	0	0	0	0	0	0	0	0	0	0	0	0	0	0	0	0	0	0	0	0	0	0	1.90464e+06	359386	0	0	0	0	0	583148	0	0	2.14181e+06	0	0	2.61204e+06	0	0	0	0	743209
O15357	Phosphatidylinositol 3,4,5-trisphosphate 5-phosphatase 2	INPPL1	INPPL1	EEPLTPR	T958	1xPhospho [T5]	4.60955e+06	3.9221e+06	1.0297e+07	4.86277e+06	4.87536e+06	4.46603e+06	3.16224e+06	5.08387e+06	3.74204e+06	5.55304e+06	7.85505e+06	7.00682e+06	6.7789e+06	8.98704e+06	1.95247e+06	2.82399e+06	5.88467e+06	3.39933e+06	3.62715e+06	4.29794e+06	4.58056e+06	0	4.46752e+06	1.90235e+06	2.55968e+06	6.76307e+06	6.99269e+06	2.03159e+06	2.31944e+06	8.76427e+06	7.00745e+06	4.53647e+06	1.0575e+07	2.62877e+07	1.89304e+07	2.57066e+07	3.39642e+06	2.11446e+07	2.86647e+06	8.19523e+06	6.50349e+06	7.26238e+06	8.85712e+06	1.41271e+07	2.26668e+07	6.94901e+06	6.47044e+06	7.58362e+06	5.28984e+06	5.01013e+06	1.04061e+07	5.42986e+06	7.27327e+06	8.71319e+06	6.48238e+06	3.14838e+06	8.87731e+06	4.33489e+06	8.80229e+06	6.33704e+06	4.72283e+06	8.85009e+06	5.63856e+06	0	2.00743e+06	5.90627e+06	6.66145e+06	1.06695e+07	2.50056e+06	8.47416e+06	9255925	1.95208e+07	7.05823e+06	5.23949e+06	7.31294e+06	5.80618e+06	3.59531e+06	1.68871e+07	7.35329e+06	4.35001e+06	7.50429e+06	1.36531e+07	7.28935e+06	4.83784e+06	7.49632e+06	8.03029e+06	8.93042e+06	8.58237e+06	6.08814e+06	5.45265e+06	8.20235e+06	3.41935e+06	6.92162e+06	1.24358e+07	2.42928e+06	0	6.29697e+06	5.32115e+06	5.77081e+06	3.42492e+06	2.58732e+07	0	3.75636e+06	1.69716e+06	2.11881e+06	2.17179e+06	6.29889e+06	6.11341e+06	4.72528e+06	2.55582e+06	2.83478e+06	3.85038e+06	3.54246e+06	3.16752e+06	7.6888e+06	6.9968e+06	6.33948e+06	7.3502e+06	1.00828e+07	3.10438e+06	0	3.15558e+06
B4DF95	Phosphatidylinositol 4,5-bisphosphate 5-phosphatase A	INPP5J	INPP5J	EALAPNSLSPSPQGHR	S923	1xPhospho [S9]	0	0	5.20893e+06	0	4.67836e+06	4.09506e+06	6.02362e+06	5.75115e+06	3.66411e+06	2.14165e+06	0	0	0	3.01273e+06	0	1.93955e+06	0	0	6.51574e+06	4.98382e+06	6.91375e+06	0	0	3.48133e+06	1.09569e+07	3.34175e+06	7.05898e+06	1.59378e+07	6.37395e+06	6.68544e+06	1.42505e+06	1.97352e+06	0	0	0	2.29014e+06	0	0	0	0	0	0	0	0	0	0	2.13309e+06	0	0	0	0	0	0	0	0	0	0	0	0	1.86077e+06	0	0	0	0	2.47645e+06	0	0	0	0	1.15553e+06	2.56203e+06	0	1.08065e+06	0	0	0	0	0	0	0	0	0	0	0	0	0	0	0	0	3.64156e+06	0	1.86304e+06	0	4.46315e+06	0	0	0	0	0	2.99689e+06	4.40235e+06	0	0	1.42862e+06	5.10665e+06	0	5.52233e+06	4.64178e+06	0	5.39087e+06	0	0	0	0	0	0	0	1.97138e+06	2.38317e+06	0	0	3.31214e+06
Q9Y2H2	Phosphatidylinositide phosphatase SAC2	INPP5F	INPP5F	SQSLSSTDSSVHAPSEITVAHGSGLGK	S907	1xPhospho [S3]	5.92642e+06	9.88552e+06	1.57648e+07	8.83963e+06	4.59568e+06	7.2749e+06	1.2589e+07	6.32872e+06	6.24053e+06	4.37627e+06	7.65246e+06	0	4.69643e+06	0	7.74629e+06	1.50066e+07	0	8.43544e+06	1.27753e+07	8.72219e+06	1.33313e+07	3.8863e+06	1.50092e+07	1.20806e+07	6.95566e+06	6.32941e+06	7.62412e+06	1.35856e+07	3.56002e+06	4.50558e+06	3.72305e+06	4.77958e+06	0	3.88434e+06	5.36146e+06	2.44849e+06	3.89883e+06	7.4345e+06	8.85936e+06	3.3749e+06	0	0	2.93592e+06	3.16339e+06	9.01231e+06	5.79369e+06	0	1.30491e+07	6.59271e+06	9.78258e+06	0	2.87795e+06	1.44443e+06	0	2.40061e+06	3.56617e+06	0	5.48276e+06	4.71875e+06	964316	0	0	944374	0	0	0	5.92124e+06	0	0	8.96078e+06	6.99113e+06	6.41189e+06	2.81708e+06	5.49356e+06	4.55341e+06	3.84398e+06	2.10997e+06	0	0	6.42419e+06	8.76615e+06	0	4.14571e+06	0	0	7.65554e+06	6.74696e+06	3.06401e+06	0	0	0	1.49944e+06	0	0	3.38607e+06	5.31431e+06	8.97496e+06	0	3.66693e+06	0	5.42304e+06	4.34933e+06	4.10161e+06	3.88252e+06	4.8648e+06	2.25613e+06	1.57688e+07	0	0	1.91013e+06	1.5967e+06	0	5.38466e+06	8.81199e+06	2.36111e+06	0	0	0	0	3.15574e+06	5.38935e+06	1.66907e+06
Q9Y2H2	Phosphatidylinositide phosphatase SAC2	INPP5F	INPP5F	LSLENLEK	S668	1xPhospho [S2]	0	0	0	0	0	0	978947	803831	0	0	0	0	0	0	0	1.38423e+06	0	0	0	0	0	0	740067	0	0	0	1.26798e+06	0	0	0	1.59166e+06	928556	0	1.13489e+06	1.25445e+06	0	1.63821e+06	1.34118e+06	0	0	0	0	932266	1.97482e+06	894927	0	1.45294e+06	897427	0	0	0	0	0	0	0	0	948490	0	1.31029e+06	0	1.14947e+06	0	1.19978e+06	0	0	0	1.02721e+06	0	0	0	0	0	1.02293e+06	1.19364e+06	1.18552e+06	0	976006	816405	0	0	0	0	0	0	0	3.17832e+06	0	1.14657e+06	0	0	2.51211e+06	893287	0	0	0	0	0	0	0	0	0	0	0	0	908530	0	0	0	0	0	0	0	0	0	0	0	0	1.29858e+06	0	0	1.62744e+06	0
Q9Y2H2	Phosphatidylinositide phosphatase SAC2	INPP5F	INPP5F	IIPSPDDSK	S123	1xPhospho [S4]	0	3.0906e+06	2.42867e+06	3.38028e+06	1.32378e+06	7.8989e+06	3.46676e+06	1.67378e+06	4.438e+06	5.27537e+06	2.45279e+06	0	0	0	1.68835e+06	2.93437e+06	3.10222e+06	3.3119e+06	4.24629e+06	1.27226e+06	1.23646e+06	3.28473e+06	0	2.51979e+06	1.94704e+06	2.58809e+06	3.93619e+06	507793	1.71385e+06	5.04888e+06	5.05726e+06	2.67752e+06	0	8.07993e+06	0	1.09938e+06	3.28979e+06	2.81437e+06	2.29144e+06	0	0	0	0	0	1.49766e+06	0	1.95805e+06	0	0	0	0	0	0	0	0	0	2.64506e+06	0	0	1.32862e+06	0	0	1.0816e+06	0	0	0	1.78423e+06	0	0	0	0	1.99189e+06	0	1.82689e+06	2.13837e+06	0	1.17007e+06	2.12692e+06	2.30185e+06	0	0	2.40371e+06	1.96376e+06	0	0	5.19263e+06	2.3661e+06	0	0	2.42734e+06	2.89082e+06	1.69123e+06	3.9043e+06	0	0	0	0	0	0	2.71167e+06	7.89895e+06	0	4.27377e+06	1.47349e+06	1.60208e+06	763178	3.40648e+06	4.71947e+06	5.85162e+06	4.43651e+06	2.49029e+06	3.09198e+06	2.02618e+06	1.39055e+06	0	0	0	0	2.24661e+06	1.24892e+06	0	3.19359e+06
Q2YD81	INPP5E protein	INPP5E	INPP5E	FRGSQEDLEAR	S99	1xPhospho [S4]	8.69672e+06	8.01832e+06	9.88147e+06	8.97832e+06	1.64224e+07	8.63319e+06	1.39156e+07	1.20167e+07	7.335e+06	1.65986e+07	1.87049e+07	1.0763e+07	2.60077e+07	1.19728e+07	8.96247e+06	1.68229e+07	2.0491e+07	7.73012e+06	8.28515e+06	1.16563e+07	8.51979e+06	6.37338e+06	13685255	8.93816e+06	2.30765e+07	8.83963e+06	1.55353e+07	6.56322e+06	2.29284e+07	9.33269e+06	9.34296e+06	1.40641e+07	2.66413e+07	1.02152e+07	8.19026e+06	1.07234e+07	1.1692e+07	1.42151e+07	7.40329e+06	8.19194e+06	1.07624e+07	2.54714e+07	1.73001e+07	1.87733e+07	7.31172e+06	1.22675e+07	9.16889e+06	1.10496e+07	1.82662e+07	1.3375e+07	1.70649e+07	1.32956e+07	1.8588e+07	1.03242e+07	1.29146e+07	2.17694e+07	9.94405e+06	0	7.7978e+06	1.26474e+07	1.73583e+07	3.40309e+07	1.81569e+07	1.13833e+07	7.37745e+06	1.12561e+07	1.13993e+07	1.74493e+07	8.04684e+06	1.93831e+07	1.16554e+07	3.76107e+07	1.58061e+07	7.08955e+06	9.26379e+06	1.19513e+07	1.35381e+07	4.68343e+06	1.51948e+07	9.32514e+06	8.88679e+06	1.43506e+07	1.7821e+07	2.21031e+07	1.32915e+07	1.16378e+07	1.1264e+07	1.5252e+07	9.88016e+06	1.23524e+07	1.4671e+07	1.22183e+07	1.23e+07	1.15067e+07	1.43856e+07	0	1.67099e+07	2.27981e+07	1.98598e+07	1.5482e+07	1.33545e+07	1.61426e+07	1.59322e+07	9.22187e+06	9.1646e+06	8.12129e+06	2.36568e+07	1.43189e+07	6.43493e+06	2.34433e+07	9.61565e+06	1.04479e+07	1.17173e+07	1.28696e+07	1.62185e+07	1.62163e+07	1.8394e+07	1.71282e+07	1.58142e+07	1.29837e+07	0	8.64889e+06
Q2YD81	INPP5E protein	INPP5E	INPP5E	ALSLDDKGWR	S85	1xPhospho [S3]	0	0	0	0	0	0	0	0	0	0	1.09671e+06	0	1.47012e+06	0	1.28237e+06	0	0	0	0	0	522903	0	0	0	0	0	0	0	1.62947e+06	0	0	664133	0	1.32674e+06	1.02723e+06	1.00022e+06	514552	0	2.73862e+06	0	0	0	1.16533e+06	0	1.38459e+06	0	954791	0	1.3025e+06	0	0	2.1539e+06	905838	0	1.51546e+06	2.44989e+06	0	812699	0	1.21711e+06	1.79346e+06	0	1.65988e+06	0	768429	0	1.23927e+06	0	1.52192e+06	2.5638e+06	1.24259e+06	1.87645e+06	768582	516124	0	1.65068e+06	1.53001e+06	0	0	1.31712e+06	1.96009e+06	0	0	0	0	0	645129	1.26414e+06	1.19154e+06	0	0	767588	0	0	0	0	0	0	0	0	0	0	0	0	2.11058e+06	0	0	0	0	0	0	0	976346	0	0	0	0	0	0	0	0	0
Q92835	Phosphatidylinositol 3,4,5-trisphosphate 5-phosphatase 1	INPP5D	INPP5D	GESPPTPPGQPPISPKK	S971	1xPhospho [S14]	5.01086e+06	0	1.70604e+06	0	0	0	5.09749e+06	9.23748e+06	2.42592e+06	0	3.81247e+06	0	2.67493e+06	0	2.53125e+06	2.21476e+06	3.68398e+06	3.22542e+06	0	6.29734e+06	1.47225e+06	0	0	1.37441e+06	6.76961e+06	0	7.55542e+06	5.43994e+06	9.64818e+06	0	1.05007e+06	4.5852e+06	0	3.52771e+06	1.15945e+07	6.57385e+06	1.09268e+07	5.04229e+06	5.9655e+06	9.28309e+06	1.00065e+07	0	2.2643e+06	0	2.37637e+06	6.36133e+06	4.437e+06	1.24325e+07	5.09787e+06	1.27484e+07	0	1.23929e+07	5.06364e+06	2.47472e+06	5.41862e+06	8.72278e+06	4.48585e+06	5.14905e+06	6.24768e+06	3.81747e+06	5.02734e+06	0	5.11786e+06	0	0	5.08263e+06	4.55677e+06	2.72548e+06	7.50211e+06	6.74089e+06	7.25579e+06	0	4.12903e+06	8.96449e+06	8.85069e+06	1.25293e+07	6.64338e+06	7.75434e+06	0	8.17527e+06	8.76409e+06	2.40216e+06	4.4729e+06	8.54112e+06	1.38276e+07	1.07703e+06	2.79397e+06	3.1127e+06	7.89518e+06	7.15374e+06	1.5686e+06	3.57279e+06	0	0	0	0	0	6.9014e+06	5.01021e+06	0	0	0	0	1.39055e+06	4.12998e+06	3.27144e+06	0	0	0	2.08286e+06	4.18754e+06	2.20242e+06	1.95596e+06	1.03071e+06	0	0	0	1.08208e+06	0	4.7071e+06	2.48115e+07	0
Q92835	Phosphatidylinositol 3,4,5-trisphosphate 5-phosphatase 1	INPP5D	INPP5D	GESPPTPPGQPPISPK	S971	2xPhospho [S14; T/S]	3.22188e+07	2.67548e+07	2.79634e+07	2.64815e+07	1.53343e+07	4.73735e+07	2.33584e+07	2.77453e+07	3.46558e+07	2.29048e+07	1.91661e+07	2.95347e+07	3.72292e+06	2.15173e+06	1.7286e+07	1.84457e+07	2.95862e+07	1.32517e+07	4.97921e+07	1.50936e+07	1.05134e+07	1.49094e+07	2.2466e+07	8.47292e+06	1.68172e+07	1.52929e+07	4.00972e+07	9.30127e+06	1.83308e+07	1.70706e+07	1.43012e+07	1.54635e+07	1.99752e+06	3.63444e+07	2.20441e+07	1.70917e+07	3.99017e+07	1.71564e+07	1.35293e+07	1.51036e+07	2.5869e+07	2.07106e+07	2.78297e+07	1.62019e+07	3.43929e+07	2.45953e+07	3.92594e+07	3.71082e+07	1.5014e+07	5.06063e+06	3.52679e+07	2.77777e+07	2.94199e+07	2.3137e+07	1.96328e+07	2.836e+07	3.98705e+07	2.47505e+07	4.12573e+07	3.01058e+07	2.52368e+07	1.31988e+07	2.595e+07	1.36316e+07	2.6898e+07	4.00948e+07	2.46317e+07	2.48649e+07	1.56673e+07	3.23044e+07	2.14071e+07	1.54423e+07	1.95942e+07	2.8061e+07	4.59503e+07	2.68435e+07	6.2779e+07	3.24985e+07	3.79564e+07	5.34713e+07	3.29586e+07	4.01304e+07	2.00796e+07	4.04103e+06	2.17455e+07	3.37841e+07	2.52678e+07	1.34958e+07	3.90873e+07	3.86534e+07	1.98057e+07	3.37157e+07	3.26502e+06	1.60073e+07	2.75895e+07	1.60856e+07	2.90207e+07	1.02566e+07	2.23427e+07	1.01228e+07	2.47164e+07	1.28109e+07	2.00871e+07	2.3054e+07	2.03233e+07	1.94332e+07	3.6905e+07	4.11243e+07	0	3.20415e+07	3.55559e+07	4.16147e+07	2.48019e+07	2.36717e+07	4.14643e+06	466009	4.80178e+06	3.60845e+07	1.78129e+06	2.20348e+07	3.77246e+07	1.95951e+07
Q92835	Phosphatidylinositol 3,4,5-trisphosphate 5-phosphatase 1	INPP5D	INPP5D	SQGKPKTPVSSQAPVPAK	T1108	1xPhospho [T7]	4.08911e+06	3.10968e+06	3.82449e+06	1.95111e+06	1.27232e+06	0	1.87596e+06	2.61909e+06	0	0	2.37273e+06	5.29313e+06	3.97179e+06	0	0	1.83547e+06	6.88928e+06	4.11378e+06	3.12711e+06	5.78473e+06	0	0	2.86927e+06	2.95965e+06	3.61567e+06	3.01965e+06	1.82405e+07	3.24778e+06	4.75864e+06	0	0	5.25849e+06	0	2.37462e+06	5.47204e+06	9.37489e+06	2.38174e+07	3.23351e+06	3.89013e+06	5.98423e+06	0	0	2.39866e+06	0	1.58866e+06	0	2.39087e+06	4.98762e+06	0	0	5.5907e+06	4.02724e+06	1.73849e+06	3.58684e+06	2.84073e+06	0	0	2.79699e+06	2.49796e+06	3.18087e+06	3.22326e+06	0	1.75417e+06	0	0	7.02467e+06	0	3.61025e+06	0	2.39581e+06	0	0	0	2.55378e+06	2.00965e+06	4.64657e+06	3.39634e+06	3.47954e+06	0	3.50006e+06	0	0	0	0	0	3.74761e+06	4.53027e+06	3.09645e+06	3.18475e+06	4.63295e+06	0	0	0	0	0	0	0	0	0	0	0	0	0	2.02794e+06	3.192e+06	2.11681e+06	0	0	0	0	1.11521e+06	0	0	0	0	0	0	0	0	3.0806e+06	7.28979e+06	0
Q92835	Phosphatidylinositol 3,4,5-trisphosphate 5-phosphatase 1	INPP5D	INPP5D	NAGDTLPQEDLPLTKPEMFENPLYGSLSSFPKPAPR	Y1022	1xPhospho [Y24]; 1xOxidation [M18]	0	0	0	0	0	0	231876	0	0	0	0	0	0	0	0	115280	0	0	0	0	0	0	89483	0	0	0	0	0	59370.8	0	0	0	0	0	0	0	47874.3	269004	714330	0	0	0	0	0	0	0	0	0	0	0	0	0	0	0	0	0	0	0	0	0	0	0	0	0	0	0	0	0	0	0	0	0	0	0	493454	0	0	0	0	0	0	0	0	0	0	0	0	0	0	0	0	0	0	0	0	0	0	0	0	0	0	0	0	0	0	0	0	0	0	0	0	0	0	0	0	0	0	0	0	0	0	0
Q92835	Phosphatidylinositol 3,4,5-trisphosphate 5-phosphatase 1	INPP5D	INPP5D	LFDQQLSPGLRPRPQVPGEANPINMVSK	S243	1xPhospho [S7]	274897	2.21608e+06	1.00735e+06	0	162953	159728	40414.8	3.22863e+06	0	243224	88586.8	503897	0	0	912044	791044	223069	0	194674	157844	92175.5	457913	290328	0	0	0	0	508430	0	0	0	127919	0	0	208128	0	0	306780	1.04002e+06	0	0	0	5.57749e+06	0	1063643	363648	0	116643	0	65653.5	288039	4.39665e+06	0	0	78514.5	0	1.05297e+06	30283.5	0	452545	0	0	0	0	0	0	1.02694e+06	0	0	1.05912e+06	765338	0	569919	2.16607e+06	0	0	0	222665	0	0	0	649160	0	0	0	1.05722e+06	1.71509e+07	3.82503e+06	2.01155e+06	2.85224e+06	273784	647135	0	0	650875	472881	678721	1.23661e+06	2.184e+06	0	0	0	333021	0	1.67112e+06	0	1.79037e+06	0	0	0	229477	486511	0	1.29843e+06	1.27819e+06	0	1.6483e+06	107039	0	0	0	0
Q92835	Phosphatidylinositol 3,4,5-trisphosphate 5-phosphatase 1	INPP5D	INPP5D	LFDQQLSPGLRPRPQVPGEANPINMVSK	S243	1xPhospho [S7]; 1xOxidation [M25]	96533.2	0	0	1.69246e+06	0	2.02264e+06	1.63832e+06	2.6823e+06	0	0	2.01528e+06	0	0	0	810934	0	0	0	332610	0	0	0	243572	0	0	0	0	0	0	0	249344	0	0	0	822056	530471	0	345610	5.32369e+06	0	0	254564	1.30034e+06	0	3.5891e+06	0	0	2.9015e+06	0	0	0	0	0	0	940925	0	2.95538e+06	1.16139e+06	1.11367e+06	0	0	0	0	0	0	0	4.07022e+06	0	1.29906e+06	677451	0	0	2.95752e+06	0	827891	0	0	0	0	0	0	384350	0	0	0	180954	6.34974e+06	989301	0	0	186396	830861	0	0	238760	302796	295503	0	0	0	0	180678	121169	0	2.29444e+06	0	848162	360317	0	0	1.11649e+06	0	0	3.2556e+06	0	0	1.32278e+06	147106	0	0	3.54063e+06	584332
Q92835	Phosphatidylinositol 3,4,5-trisphosphate 5-phosphatase 1	INPP5D	INPP5D	KDQESPKMPR	S1039	1xPhospho [S5]	4.1823e+07	4.25171e+07	8.58573e+06	9.03042e+06	7.06203e+06	1.32024e+07	1.49691e+07	0	6.13636e+06	1.2027e+07	1.58975e+07	1.08182e+07	1.06e+07	1.32954e+07	1.6274e+07	2.25544e+07	2.75501e+07	2.00093e+07	1.18967e+07	2.72207e+07	0	1.58754e+07	2.37496e+07	1.94655e+07	2.07128e+07	1.45473e+07	2.23071e+07	1.53071e+07	3.06144e+07	6.97493e+06	1.09361e+07	3.68162e+07	2.0058e+06	3.426e+07	2.92752e+07	1.77672e+07	3.86202e+07	4.43444e+07	2.58503e+07	3.20388e+07	0	2.64446e+07	0	1.84067e+07	1.1294e+07	1.1772e+07	8.52251e+06	1.57581e+07	0	0	0	3.0347e+06	1.46486e+07	1.11094e+07	2.14042e+07	7.96761e+06	5.42837e+06	0	1.16239e+07	7.2428e+06	1.87632e+07	3.31073e+07	1.78275e+06	0	3.51031e+06	1.09925e+07	0	2.12732e+07	2.46303e+07	1.70634e+07	0	7.31754e+06	0	0	1.66205e+07	1.47496e+07	3.27087e+06	3.53333e+07	1.09429e+07	7.88622e+06	3.93757e+06	3.28305e+07	1.26889e+07	6.53518e+07	2.55457e+07	0	1.51691e+07	4.81575e+06	0	1.7797e+07	7.64807e+06	1.48414e+07	2.03071e+07	1.91818e+07	4.41124e+07	6.70494e+07	1.88092e+07	8.54045e+07	0	0	0	0	1.43271e+07	1.46511e+07	1.08551e+07	9.48005e+06	8.35222e+06	0	3.13592e+07	9.4081e+06	8.16369e+06	8.68601e+06	6.75471e+06	1.98577e+07	1.93792e+07	0	0	3.13046e+06	5.25749e+06	1.19352e+07	7.98083e+06	1.05987e+07
Q92835	Phosphatidylinositol 3,4,5-trisphosphate 5-phosphatase 1	INPP5D	INPP5D	SQEGENEEGSEGELVVK	S772	1xPhospho [S10]	2.38655e+06	1.3373e+06	0	0	0	2.7677e+06	1.47883e+06	3.01123e+06	2.05795e+06	7.73142e+06	1.58347e+06	1.65317e+06	0	1.71239e+07	0	8.46806e+06	2.18835e+06	2.51493e+06	0	0	0	2.09757e+06	0	1.45994e+06	3.99417e+06	0	0	0	0	2.54978e+06	0	4.04787e+06	8.09384e+06	1.59173e+06	1.09102e+07	0	2.57171e+06	1.57031e+06	0	0	2.60057e+06	4.72538e+06	3.40683e+06	0	0	0	7.19777e+06	2.38471e+06	0	0	3.25456e+06	4.92874e+06	0	0	0	0	0	0	964395	1.67178e+06	0	2.87636e+06	0	0	1.53086e+06	0	0	4.87278e+06	0	0	8977451	1.98911e+06	1.59959e+06	937600	0	5.01925e+06	0	2.24846e+06	1.86409e+06	2.48655e+06	2.16697e+06	5.93978e+06	3.94529e+06	0	3.14687e+06	8.32415e+06	1.00187e+06	0	0	1.13426e+06	5.48574e+06	2.09918e+06	0	0	6.46039e+06	5.34435e+06	2.83198e+06	5.3511e+06	3.47692e+06	0	0	2.93751e+06	3.8976e+06	6.18897e+06	921265	1.79333e+06	5.05918e+06	7.678e+06	5.14156e+06	7.10987e+06	0	0	3.28482e+06	0	4.88539e+06	0	6.89768e+06	1.77772e+06	5.58728e+06	0	3.38852e+06	2.87306e+06
Q92835	Phosphatidylinositol 3,4,5-trisphosphate 5-phosphatase 1	INPP5D	INPP5D	QTLSPDQQPTAWSYDQPPKDSPLGPCR	S934	1xCarbamidomethyl [C26]; 1xPhospho [S4]	810817	0	1.42912e+06	471875	129079	1.64141e+06	1.73054e+06	1.46973e+06	1.16802e+06	0	1.01328e+06	2.27144e+06	90208.3	770208	1.49132e+06	840883	0	76544.2	630959	0	1.23777e+06	0	2.07256e+06	87907.6	1.07295e+06	0	1.07569e+06	825982	3.80391e+06	447824	1.48459e+06	0	0	906188	0	0	0	0	1.9999e+06	0	0	0	0	0	0	0	0	1.64838e+06	1.18462e+06	0	0	1.37092e+06	1.05006e+06	0	1.13588e+06	917659	0	2.16482e+06	0	892226	1.50053e+06	0	1.54195e+06	0	0	0	1.08873e+06	0	0	741966	0	0	1.38391e+06	1.4667e+06	2.26766e+06	0	810436	0	2.70585e+06	0	0	0	0	0	0	95041.6	0	0	0	1.94947e+06	109287	1.34569e+06	0	0	0	0	177900	0	271792	0	0	625889	702094	0	1.38743e+06	917591	0	0	787881	0	2.03242e+06	177247	1.24313e+06	0	3.95207e+06	453371	0	0	0	0	0	0
Q92835	Phosphatidylinositol 3,4,5-trisphosphate 5-phosphatase 1	INPP5D	INPP5D	SEINQQTPPTPTPRPPLPVK	T1136	1xPhospho [T10]	0	0	2.36189e+06	0	0	0	0	0	0	0	0	0	0	0	0	0	0	0	0	0	0	0	0	0	0	0	0	0	0	0	0	0	0	0	0	1.87056e+06	0	0	0	0	0	0	0	0	0	0	0	3.28753e+06	485889	1.34321e+06	0	0	0	0	0	0	0	0	0	0	0	0	0	0	0	0	0	0	0	0	808586	0	0	634045	0	0	0	1.24163e+06	0	0	0	0	0	0	0	0	1.47914e+06	0	0	0	0	0	0	0	0	0	0	0	0	0	0	0	0	0	0	0	0	0	0	0	0	0	0	0	0	0	0	0	0	0	0	0
Q92835	Phosphatidylinositol 3,4,5-trisphosphate 5-phosphatase 1	INPP5D	INPP5D	EKLYDFVK	Y865	1xPhospho [Y4]	3.57753e+07	2.29317e+07	1.21825e+07	2.65191e+07	1.3159e+07	1.02809e+07	2.45022e+07	2.36494e+07	2.20169e+07	1.99912e+07	2.5717e+07	3.08361e+07	7.32078e+06	0	1.43487e+07	2.28497e+07	2.71508e+07	1.70665e+07	1.70778e+07	1.51055e+07	1.44477e+07	9.95927e+06	1.11857e+07	7.05085e+06	1.39385e+07	9.9256e+06	2.51347e+07	1.1013e+07	2.01131e+07	2.28171e+07	2.48259e+07	2.02216e+07	0	6.84312e+06	2.07631e+07	1.73073e+07	3.96253e+07	2.82833e+07	2.18714e+07	1.75467e+06	9.73672e+06	1.06697e+07	8.77651e+06	6.8741e+06	6.70813e+06	3.39192e+07	2.19166e+07	1.85809e+07	1.14232e+07	2.39176e+07	3.78631e+07	2.98347e+07	1.98654e+07	6.6928e+06	1.71533e+07	2.91287e+07	2.81377e+07	8.62411e+06	2.92103e+07	1.67075e+07	1.18583e+07	1.67597e+07	1.78229e+07	5.57315e+07	4.0073e+06	8.30229e+06	1.95917e+07	3.63646e+07	1.2215e+07	1.71151e+07	1.82309e+07	0	2.55955e+07	2.90378e+07	4.04433e+07	4.56388e+07	2.15907e+07	3.82072e+06	2.33158e+07	1.87745e+07	1.97322e+07	8.45043e+06	2.15674e+07	0	1.73885e+07	1.25876e+07	7.45706e+06	2.56075e+06	1.71212e+07	9.53134e+06	1.22068e+07	6.97661e+06	0	1.45291e+07	1.156e+07	3.60298e+06	2.15018e+07	1.41598e+07	1.9522e+07	7.89046e+06	8.22754e+06	5.47813e+06	3.9316e+07	1.28731e+07	1.9625e+07	2.58182e+07	2.78612e+07	1.97887e+07	8.56464e+06	1.63139e+07	1.78996e+07	1.92409e+07	1.94013e+07	3.2556e+07	0	0	0	25680192	0	2.18096e+07	1.15914e+08	23263675
Q92835	Phosphatidylinositol 3,4,5-trisphosphate 5-phosphatase 1	INPP5D	INPP5D	KDQESPKMPR	S1039	1xPhospho [S5]; 1xOxidation [M8]	0	4.78424e+06	0	0	0	0	1.06287e+06	0	0	0	677459	0	0	0	3.94168e+06	0	0	0	0	896989	0	0	0	0	0	0	0	0	0	0	0	1.27863e+06	0	1.38699e+06	0	0	1.16251e+06	0	0	0	0	0	0	0	0	0	0	0	0	0	0	1.47075e+06	0	0	0	0	0	0	0	0	0	0	0	0	0	0	0	0	0	0	0	0	0	0	0	0	0	0	0	0	0	0	0	0	0	0	0	0	0	0	0	0	0	0	0	0	0	0	0	0	0	0	0	1.8979e+06	2.21623e+06	1.58233e+06	0	0	0	0	0	0	0	0	0	0	0	0	0	0	0	0
Q92835	Phosphatidylinositol 3,4,5-trisphosphate 5-phosphatase 1	INPP5D	INPP5D	LYDFVK	Y865	1xPhospho [Y2]	7.21941e+06	4.65749e+06	2.68094e+06	6.09086e+06	3.30917e+06	2.68756e+06	7.31238e+06	7.45633e+06	6.32229e+06	5.20713e+06	6.02324e+06	5.72334e+06	2.22287e+06	0	3.92889e+06	6.94569e+06	7.99439e+06	4.97553e+06	4.93922e+06	4.55368e+06	3.59672e+06	3.38583e+06	3.14381e+06	2.42817e+06	2.81739e+06	2.35134e+06	6.3477e+06	3.05498e+06	5.92153e+06	5.48684e+06	6.58793e+06	5.34955e+06	0	1.73649e+06	6.99404e+06	4.28212e+06	9.98816e+06	9.27444e+06	5.95447e+06	0	1.98748e+06	2.59636e+06	2.80724e+06	1.73143e+06	2.23424e+06	7.73821e+06	5.50903e+06	3.40992e+06	2.72109e+06	4.98759e+06	7.11947e+06	7.64959e+06	3.68859e+06	1.64602e+06	3.69527e+06	5.11442e+06	8.38478e+06	1.92505e+06	5.6883e+06	3.18131e+06	2.74073e+06	3.58987e+06	4.76998e+06	1.31382e+07	0	2.16451e+06	4.9638e+06	8.58201e+06	2.79483e+06	4.61579e+06	5099930	0	8.3325e+06	6.77078e+06	9.89517e+06	1.08647e+07	5.39562e+06	967935	7.84797e+06	5.1508e+06	6.1836e+06	0	5.69966e+06	0	5.85502e+06	3.77341e+06	2.13931e+06	500531	4.64122e+06	2.90411e+06	4.16126e+06	1.42224e+06	0	3.52754e+06	3.1064e+06	0	5.92082e+06	4.56534e+06	5.91068e+06	0	1.60069e+06	1.84247e+06	7.75026e+06	3.13509e+06	5.02095e+06	6.26484e+06	7.40222e+06	4.84568e+06	2.84769e+06	5.54122e+06	4.17377e+06	4.29092e+06	5.10046e+06	8.36005e+06	0	0	0	6.19263e+06	0	6.66086e+06	2.91271e+07	6.31825e+06
Q92835	Phosphatidylinositol 3,4,5-trisphosphate 5-phosphatase 1	INPP5D	INPP5D	TQESRPSDLGK	S994	1xPhospho [S7]	2.06655e+06	0	0	0	0	0	0	0	1.57552e+06	0	0	0	0	0	0	0	0	0	0	0	0	0	0	1.99174e+06	0	0	2.23891e+06	0	0	2.19982e+06	0	0	0	0	2.64309e+06	1.93458e+06	5.27316e+06	0	0	0	0	0	0	0	0	0	1.82397e+06	0	0	0	0	2.45184e+06	0	0	1.02378e+06	962615	0	0	0	0	0	0	0	0	0	0	0	0	0	1.40384e+06	0	0	0	1.30078e+06	0	0	983632	0	0	0	0	0	0	1.76803e+07	0	0	1.32142e+06	0	0	0	0	0	0	0	0	0	0	0	0	0	0	0	0	1.09426e+06	1.70194e+06	0	1.84325e+06	0	0	0	0	0	0	0	3.62405e+06	0	0	0	0	0	0	0
Q92835	Phosphatidylinositol 3,4,5-trisphosphate 5-phosphatase 1	INPP5D	INPP5D	DSPLGPCRGESPPTPPGQPPISPK	S960	1xCarbamidomethyl [C7]; 1xPhospho [S11]	2.50969e+06	0	2.71389e+06	0	5.811e+06	0	2.16662e+06	1.36336e+06	4.43567e+06	0	5.81476e+06	3.98117e+06	0	0	0	9.80335e+06	9.42234e+06	0	1.29718e+07	0	0	0	0	0	5.20427e+06	0	841989	1.04637e+06	0	8.03396e+06	0	0	0	3.05103e+06	1.41985e+06	606710	0	3.02688e+06	6.10821e+06	0	0	0	0	0	0	0	0	2.24378e+06	0	5.13371e+06	0	0	0	0	0	0	0	0	0	0	0	0	0	0	0	0	0	0	0	0	0	0	0	0	1.67506e+06	0	0	0	0	0	0	0	0	0	0	0	0	0	0	0	0	0	0	0	0	0	0	0	0	0	0	0	1.33171e+06	7.36073e+06	1.49761e+06	1.59877e+06	1.68477e+07	1.04027e+07	0	260194	0	9.34641e+06	4.47285e+06	0	0	0	0	8.48954e+06	0	0	0	0
Q92835	Phosphatidylinositol 3,4,5-trisphosphate 5-phosphatase 1	INPP5D	INPP5D	GESPPTPPGQPPISPKK	T963	2xPhospho [T6; S14]	0	0	0	0	0	0	1.39733e+06	0	2.92229e+06	0	1.32877e+06	0	0	0	927268	1.26564e+06	0	0	0	0	0	0	926110	0	0	562321	0	0	740638	0	0	851941	0	3.42852e+06	0	0	2.42469e+06	0	560580	0	1.8279e+06	0	1.10962e+06	0	1.72484e+06	0	1.22337e+06	1.66211e+06	1.58227e+06	0	0	0	1.33612e+06	0	1.83461e+06	0	721882	0	2.48681e+06	1.80718e+06	2.30582e+06	0	2.25716e+06	0	0	0	1.66219e+06	0	2.4923e+06	2.66583e+06	442255	0	0	3.28959e+06	2.77149e+06	2.67455e+06	2.21269e+06	5.74576e+06	0	0	0	0	0	0	0	1.41158e+06	1.57432e+06	1.65129e+06	1.59439e+06	2.28201e+06	1.5948e+06	559404	4.59562e+06	0	0	0	0	2.12704e+06	0	0	0	0	0	0	598869	0	0	0	0	0	0	0	0	0	0	0	0	0	0	0	3.60174e+06	0
Q92835	Phosphatidylinositol 3,4,5-trisphosphate 5-phosphatase 1	INPP5D	INPP5D	GESPPTPPGQPPISPKK	S971	2xPhospho [T6; S14]	0	0	0	0	0	0	1.39733e+06	0	2.92229e+06	0	1.32877e+06	0	0	0	927268	1.26564e+06	0	0	0	0	0	0	926110	0	0	562321	0	0	740638	0	0	851941	0	3.42852e+06	0	0	2.42469e+06	0	560580	0	1.8279e+06	0	1.10962e+06	0	1.72484e+06	0	1.22337e+06	1.66211e+06	1.58227e+06	0	0	0	1.33612e+06	0	1.83461e+06	0	721882	0	2.48681e+06	1.80718e+06	2.30582e+06	0	2.25716e+06	0	0	0	1.66219e+06	0	2.4923e+06	2.66583e+06	442255	0	0	3.28959e+06	2.77149e+06	2.67455e+06	2.21269e+06	5.74576e+06	0	0	0	0	0	0	0	1.41158e+06	1.57432e+06	1.65129e+06	1.59439e+06	2.28201e+06	1.5948e+06	559404	4.59562e+06	0	0	0	0	2.12704e+06	0	0	0	0	0	0	598869	0	0	0	0	0	0	0	0	0	0	0	0	0	0	0	3.60174e+06	0
O15327	Inositol polyphosphate 4-phosphatase type II	INPP4B	INPP4B	GQDSIPHHSDYDEEEWDR	S509	1xPhospho [S4]	2.69853e+06	3.8322e+06	0	0	0	1.17316e+06	0	0	4.47994e+06	0	0	0	0	0	0	0	0	0	0	0	0	0	0	0	0	2.21726e+07	0	684746	0	0	2.86067e+07	0	0	0	0	5.4641e+06	0	5.95498e+06	0	0	1.8766e+06	0	1.56707e+06	3.21459e+06	2.00009e+06	0	6.94427e+06	0	0	0	2.90612e+06	2.2004e+06	781848	0	2.73827e+06	0	0	3.07702e+06	3.35661e+06	0	1.82009e+06	4.39337e+06	0	0	0	0	2.84541e+06	0	0	1.00205e+06	950334	0	2.45423e+06	1.94564e+06	2.184e+06	4.97037e+06	2.37687e+06	4.63172e+07	0	0	3.87588e+06	0	0	0	0	2.2053e+06	4.41811e+06	0	3.88362e+06	3.31611e+06	4.75125e+06	2.85433e+06	0	0	0	0	0	0	5.61088e+06	4.31627e+06	0	0	0	0	0	0	0	6.18629e+06	0	0	5.03906e+06	0	0	0	0	0	0	0	0	0	4.07118e+06	0
O15327	Inositol polyphosphate 4-phosphatase type II	INPP4B	INPP4B	DGGSEGSGGNNDGEKEPSLTDAIPSHPR	S563	1xPhospho [S18]	0	0	0	0	0	0	0	0	0	0	588012	0	0	0	0	0	0	524956	0	1.02629e+06	0	0	0	0	0	1.75812e+07	0	0	2.04737e+06	0	1.63407e+07	0	0	0	0	6.19219e+06	0	0	0	0	0	0	0	0	0	0	0	0	0	0	0	0	891169	0	0	0	0	963083	0	0	0	0	0	0	0	0	0	0	885188	0	0	0	0	0	0	0	0	4.29231e+06	0	0	0	0	0	0	0	0	0	0	0	0	0	0	0	0	0	0	0	0	0	0	0	0	0	0	0	0	0	0	0	0	0	0	0	0	0	0	0	1.05432e+06	0	0	0	0
Q96PE3	Inositol polyphosphate-4-phosphatase type I A	INPP4A	INPP4A	ASPTSTEEEQVMLR	S487	1xPhospho [S2]; 1xOxidation [M12]	2.83818e+06	2.77564e+06	3.99122e+06	2.62621e+06	0	0	0	0	0	0	0	0	0	0	0	0	0	0	3.06579e+06	0	0	1.95333e+06	1.50879e+06	0	0	0	0	0	0	7.40674e+06	5.82114e+06	0	0	2.16663e+07	0	0	0	0	0	0	0	2.85237e+06	0	0	0	3.23495e+06	0	0	0	0	0	0	0	0	0	0	0	0	0	0	0	0	0	3.82243e+07	0	0	0	0	0	1.17326e+06	1.25686e+06	0	0	0	3.53463e+06	0	0	0	0	0	0	0	0	3.8281e+06	0	4.55932e+06	6.28653e+06	0	0	0	0	0	0	0	0	0	0	0	0	0	1.7358e+07	2.16407e+06	0	0	0	0	0	0	0	0	1.19045e+06	0	0	0	2.19375e+06	0	0	0	0	0	2.85292e+06	0
Q96PE3	Inositol polyphosphate-4-phosphatase type I A	INPP4A	INPP4A	KYAFNSLQLK	S955	1xPhospho [S6]	1.22072e+08	5.97629e+07	5.99176e+07	1.00048e+08	4.84118e+07	9.20588e+07	7.85759e+07	1.39706e+08	2.48649e+07	0	6.56725e+07	5.37198e+07	4.10436e+07	0	7.07644e+07	6.02303e+07	3.70415e+07	2.0188e+07	2.61283e+07	5.1589e+07	6.29555e+07	0	1.02734e+08	5.79189e+07	4.44522e+07	6.50763e+07	8.82283e+07	1.80266e+07	2.09319e+07	4.51962e+07	1.90131e+07	4.01019e+07	0	3.64932e+07	1.50949e+07	3.69681e+07	5.182e+07	9.6432e+07	4.4807e+07	7.10541e+07	1.14312e+08	1.97347e+08	3.73045e+07	2.58898e+07	1.21711e+08	6.27187e+07	5.94215e+07	1.80234e+08	5.5331e+07	6.99935e+07	6.78939e+07	4.3551e+07	1.41005e+08	2.04359e+08	3.84056e+07	1.01368e+08	6.09473e+07	1.0482e+08	9.01783e+07	5.3799e+07	5.15516e+07	0	8.13378e+07	0	3.54896e+07	4.23722e+07	7.40765e+07	9.98734e+07	3.78652e+07	2.53828e+08	293198880	119679196	8.62932e+07	6.53288e+07	3.71887e+07	4.95692e+07	5.34209e+07	1.66962e+07	8.10889e+07	7.81887e+07	367259435	3.64876e+07	6.8659e+07	0	1.1323e+08	4.78998e+07	3.11392e+07	8.15626e+07	134516490	6.65219e+07	1.52652e+07	1.94665e+07	0	4.73537e+06	0	2.26996e+07	6.38528e+07	0	8.10826e+07	5.05987e+07	1.91285e+08	2.55051e+07	7.41838e+07	2.35398e+07	3.16634e+07	2.62962e+07	2.7475e+07	2.33626e+07	0	0	2.6179e+07	2.44164e+07	4.24127e+07	2.72326e+07	0	0	0	5.10278e+07	0	4.08986e+07	5.14584e+07	2.35354e+07
Q8NBZ0	INO80 complex subunit E	INO80E	INO80E	YPPFPSDYLALQLPEPSPLRPK	S154	1xPhospho [S17]	0	0	670769	0	0	0	0	0	0	0	0	0	0	0	0	0	0	0	0	0	0	0	0	0	0	0	0	0	0	0	0	0	0	0	0	0	0	0	0	0	0	0	0	0	0	0	0	0	0	0	0	0	0	0	0	0	0	0	0	0	0	0	0	0	0	0	0	0	0	0	0	0	0	0	0	0	0	0	0	0	0	0	0	0	0	0	0	0	0	0	0	0	0	0	0	0	0	0	0	0	0	0	0	71647.1	0	0	0	0	0	0	0	0	0	0	0	0	0	0	0	0	0	0
Q9C086	INO80 complex subunit B	INO80B	INO80B-WBP1;INO80B	DLSGGLGGQEEEEEQR	S138	1xPhospho [S3]	0	0	1.40316e+06	0	1.22265e+06	865710	2.45439e+06	1.1324e+06	1.3583e+06	1.21607e+06	1.23875e+06	0	0	0	1.5415e+06	0	0	2.03041e+06	0	1.27002e+06	1.0504e+06	0	1.31708e+06	0	877690	0	1.02137e+06	1.7625e+06	1.85824e+06	2.33736e+06	0	1.19366e+06	0	1.12393e+06	0	1.54317e+06	0	0	0	0	0	0	0	0	0	0	0	0	1.54868e+06	0	0	2.17137e+06	631164	0	0	1.14059e+06	0	0	1.47764e+06	0	0	0	882278	0	0	0	0	0	1.31687e+06	0	0	0	2.9456e+06	1.566e+06	1.57723e+06	0	1.20755e+06	0	0	0	0	0	0	0	0	2.05523e+06	3.12154e+06	0	0	0	0	0	0	0	0	0	0	0	0	0	0	0	0	1.36435e+06	0	0	0	0	0	0	1.36674e+06	0	1.30358e+06	1.53567e+06	0	0	0	0	0	0	0	2.46789e+06
Q9C086	INO80 complex subunit B	INO80B	INO80B-WBP1;INO80B	LGGPEGPGSPLLAT	S351	1xPhospho [S9]	0	4.92666e+06	428246	3.82335e+06	0	0	1.51797e+07	1.41977e+07	0	0	0	0	0	0	1.48544e+07	0	0	0	0	0	0	0	0	0	0	0	0	1.7756e+07	1.55526e+07	0	0	0	0	0	1.63286e+07	9.09828e+06	1.71033e+07	0	0	0	0	0	2.91326e+06	0	0	0	3.21421e+06	4.25484e+06	4.02437e+06	2.33723e+06	0	4.41251e+06	4.1419e+06	0	5.64835e+06	6.65394e+06	0	955605	8.60888e+06	8.10894e+06	5.12495e+06	0	7.48238e+06	0	1.85179e+06	1.21982e+06	0	0	2.69641e+06	5.47894e+06	5673207	0	0	5.04899e+06	4.73566e+06	0	3.26022e+06	0	0	3.86185e+06	0	0	0	0	0	0	0	523558	4.63264e+06	0	0	0	0	2.13337e+06	0	0	1.17947e+06	0	2.28757e+06	1.8277e+06	1.00645e+06	0	0	7.32495e+06	1.33626e+07	1.02433e+07	1.76062e+06	0	0	0	0	0	0	0	0	0	0	0	0	0	0	0
Q9C086	INO80 complex subunit B	INO80B	INO80B-WBP1;INO80B	AWLDEDSNLSPSPLRDLSGGLGGQEEEEEQR	S130	1xPhospho [S10]	0	0	0	0	0	0	124066	0	0	0	0	0	0	0	356795	281827	0	94062.3	0	0	0	0	0	0	0	139363	121916	0	0	0	0	0	0	0	0	0	86642.2	0	0	0	0	0	0	0	187928	0	0	0	194898	0	0	85043.7	0	0	58940.1	0	68220.8	0	97256.8	0	0	0	0	0	0	0	0	0	93763.2	62277	0	0	0	0	120371	0	0	0	0	0	127814	0	0	0	0	0	0	0	0	0	0	0	0	0	0	0	0	0	0	0	0	0	0	0	0	0	682365	0	0	0	0	0	0	0	0	0	0	0	0	0	0	0
P08476	Inhibin beta A chain	INHBA	INHBA	HPQGSLDTGEEAEEVGLKGER	T188	1xPhospho [T8]	5.57747e+07	0	1.02464e+06	0	0	0	559061	0	0	1.59097e+06	896183	0	0	1.96153e+06	0	1.37669e+06	0	0	0	0	0	0	1.28936e+06	0	0	0	0	0	596169	0	2.34946e+06	0	0	0	0	2.88766e+06	589088	0	2.0476e+06	0	0	0	0	0	0	0	0	0	0	2.30637e+06	0	1.11819e+06	880241	0	0	0	0	7.25935e+06	0	874608	0	0	0	0	0	0	0	0	0	798771	0	0	952929	0	0	1.59681e+06	953813	0	0	0	0	0	0	0	0	975694	0	1.04204e+06	0	0	0	0	0	0	0	0	0	0	0	0	0	0	0	0	0	0	2.74821e+06	0	0	1.4036e+06	0	3.49461e+06	3.14502e+06	0	0	0	0	2.15356e+06	0	0	0	0
A0A1B0GW41	Inhibitor of growth protein 5	ING5	ING5	DKMEGSDFESSGGR	S120	1xPhospho [S6]; 1xOxidation [M3]	2.75745e+06	1.64375e+06	6.04462e+06	5.24963e+06	1.82071e+06	0	2.78303e+06	3.71561e+06	0	0	6.39991e+06	4.20656e+06	4.5734e+06	0	0	4.37278e+06	3.50001e+06	3.12955e+06	2.62831e+06	2.86064e+06	0	0	1.60532e+06	2.25961e+06	3.78565e+06	2.6854e+06	2.59473e+06	4.45869e+06	3.02092e+06	0	4.33506e+06	3.01887e+06	0	0	3.67038e+06	0	4.59262e+06	5.04453e+06	2.85053e+06	9.77023e+06	1.28893e+07	1.29561e+07	8.93664e+06	2.22031e+07	4.26793e+06	8.7989e+06	9.79975e+06	7.16735e+06	5.26449e+06	1.07435e+07	6.8108e+06	7.07714e+06	7.02991e+06	8.41111e+06	7.27142e+06	9.78995e+06	4.1098e+06	1.05338e+07	1.09032e+07	5.06894e+06	6.99692e+06	1.12314e+07	6.48486e+06	0	1.22778e+07	6.95261e+06	7.87082e+06	7.64907e+06	1.49103e+07	8.67191e+06	7.40718e+06	1.37862e+07	8.82114e+06	8.91321e+06	5.94861e+06	8.08341e+06	6.13488e+06	7.41168e+06	8.33691e+06	4.97482e+06	0	1.5718e+07	1.167e+07	1.69054e+07	1.11324e+07	6.88981e+06	1.03945e+07	5.65865e+06	0	1.14383e+07	1.01902e+07	6.50895e+06	0	0	0	0	0	1.03634e+07	6.90275e+06	0	0	0	1.94952e+06	0	0	0	0	0	0	0	1.18198e+06	0	0	3.50731e+06	6.84576e+06	0	0	4.21107e+06	0	4.45827e+06	0	3.7534e+06
A0A1B0GW41	Inhibitor of growth protein 5	ING5	ING5	MEGSDFESSGGR	S120	1xPhospho [S4]; 1xOxidation [M1]	2.28342e+06	2.44109e+06	3.22982e+06	4.77583e+06	3.09975e+06	3.20816e+06	2.73559e+06	3.03232e+06	2.25193e+06	3.62491e+06	4.90502e+06	2.59323e+06	5.0765e+06	0	0	3.63507e+06	1.87118e+06	2.20166e+06	0	2.34892e+06	0	0	0	2.03375e+06	0	0	2.09199e+06	0	0	0	3.61902e+06	2.5616e+06	0	2.11906e+06	2.21349e+06	1.28253e+06	3.33877e+06	3.862e+06	2.10184e+06	8.50934e+06	1.15356e+07	1.48776e+07	8.88521e+06	1.75724e+07	6.378e+06	9.12984e+06	1.00355e+07	7.53389e+06	8.59578e+06	1.19431e+07	7.51872e+06	1.0522e+07	8.28125e+06	5.79097e+06	7.8168e+06	1.20609e+07	7.70169e+06	9.42561e+06	1.12612e+07	5.5483e+06	7.25136e+06	1.16498e+07	7.63276e+06	0	1.10686e+07	8.82633e+06	7.44232e+06	9.5193e+06	1.183e+07	8.50857e+06	5.32367e+06	1.3946e+07	8.85063e+06	9.42338e+06	8.07118e+06	7.99111e+06	6.64887e+06	5.44499e+06	1.14219e+07	5.78583e+06	4.18037e+06	1.59666e+07	1.14028e+07	1.42105e+07	1.27864e+07	1.07615e+07	9.65707e+06	5.98607e+06	0	1.14998e+07	1.13667e+07	7.83053e+06	0	6.40552e+06	9.00417e+06	1.25231e+07	0	9.60122e+06	8.04272e+06	5.8311e+06	2.92636e+06	0	2.21708e+06	1.34885e+06	0	1.47897e+06	3.81323e+06	2.98617e+06	0	3.46554e+06	1.93259e+06	0	2.4895e+06	4.01595e+06	4.32211e+06	6.8806e+06	5.92523e+06	3.562e+06	0	6.8635e+06	9.63455e+06	2.56466e+06
A0A1B0GW41	Inhibitor of growth protein 5	ING5	ING5	MEGSDFESSGGR	S120	1xPhospho [S4]	2.06795e+06	1.80026e+06	1.78665e+06	0	1.68258e+06	0	2.13535e+06	2.34658e+06	1.36305e+06	1.36271e+06	2.34713e+06	0	0	0	1.16846e+06	2.96605e+06	0	1.02033e+06	0	2.37168e+06	1.29074e+06	0	1.74267e+06	1.74034e+06	1.87446e+06	2.75378e+06	1.61524e+06	4.26917e+06	2.43701e+06	762738	2.08837e+06	2.24399e+06	0	1.67751e+06	2.45443e+06	1.63459e+06	3.30933e+06	2.96623e+06	1.37206e+06	0	3.0952e+06	3.86109e+06	1.97524e+06	7.44187e+06	2.15205e+06	2.96755e+06	0	0	2.42506e+06	5.52022e+06	0	2.78987e+06	877639	2.53612e+06	0	1.61224e+06	0	924621	0	0	0	0	0	0	2.99247e+06	0	1.50582e+06	0	1.96513e+06	1.5094e+06	1.57443e+06	5.57385e+06	1.99134e+06	697713	1.0756e+06	0	0	2.37494e+06	0	0	0	0	0	0	0	3.77733e+06	3.69034e+06	2.04813e+06	2.55397e+06	3.24531e+06	2.53036e+06	2.27445e+06	0	0	3.40278e+06	0	0	0	0	0	0	0	3.49225e+06	1.64892e+06	963137	1.38204e+06	0	0	0	1.36281e+06	1.22987e+06	0	1.21398e+06	1.52622e+06	0	0	0	1.81594e+06	0	0	0	1.24562e+06
A0A1B0GW41	Inhibitor of growth protein 5	ING5	ING5	DKMEGSDFESSGGR	S120	1xPhospho [S6]	3.0348e+06	1.23177e+06	1.02145e+06	1.50804e+06	0	0	2.46814e+06	1.97473e+06	1.64071e+06	2.2219e+06	2.60439e+06	2.59521e+06	0	0	0	1.93153e+06	2.3717e+06	1.61694e+06	2.36886e+06	2.27515e+06	961004	0	1.36406e+06	1.87563e+06	1.7798e+06	1.61185e+06	1.26208e+06	5.10068e+06	1.72595e+06	0	2.52285e+06	2.43447e+06	0	0	1.77941e+06	1.33074e+06	0	2.31939e+06	1.5898e+06	0	2.66279e+06	4.67839e+06	4.12076e+06	6.78848e+06	0	3.66302e+06	1.16879e+06	2.34829e+06	2.24285e+06	5.87494e+06	0	3.13949e+06	1.27345e+06	2.90516e+06	823239	0	0	1.16318e+06	0	0	0	0	0	0	0	1.73072e+06	2.74833e+06	3.02267e+06	1.92635e+06	925370	0	5.32273e+06	1.49917e+06	1.43193e+06	1.56738e+06	2.25225e+06	1.05856e+06	2.50607e+06	0	0	0	3.81076e+06	0	0	0	3.11791e+06	3.84322e+06	1.849e+06	0	2.778e+06	3.41111e+06	1.92635e+06	0	0	4.15881e+06	4.62597e+06	0	0	0	0	0	0	2.94122e+06	2.86946e+06	1.73923e+06	891227	0	2.06394e+06	0	0	0	1.94199e+06	1.38553e+06	0	0	7.30761e+06	0	1.56987e+06	0	0	0	1.43428e+06
A0A6Q8PGN3	Inverted formin-2	INF2	INF2	GWDLVDAVTPGPQPTLEQLEEGGPRPLER	T1046	1xPhospho [T9]	177902	574786	1.57084e+06	0	108580	0	72019.5	0	0	146211	0	0	0	0	0	0	0	0	0	0	125085	0	0	0	0	0	0	151653	0	231969	0	0	0	0	0	431466	0	0	0	0	0	0	0	0	530981	0	0	84171.1	0	0	0	0	0	0	0	0	0	1.37378e+06	0	0	0	0	0	0	0	0	169948	0	0	104432	0	0	61920.2	0	0	0	0	0	0	0	399222	0	0	0	0	0	56201.6	0	0	0	0	0	0	0	0	0	0	0	0	0	3.18955e+06	0	0	1.27679e+06	0	0	0	0	0	141255	0	0	0	0	0	0	0	0	0	0	0	0
A0A6Q8PGC7	Inverted formin-2	INF2	INF2	LGPQDSDPTEANLESADPELCIR	S23	1xCarbamidomethyl [C21]; 1xPhospho [S6]	824310	0	2.80567e+06	1.97751e+06	389481	373519	0	0	772229	370432	355883	213531	123024	0	0	325253	0	117172	0	483040	0	466813	505550	1.77543e+06	519265	0	774345	2.14628e+06	183187	0	175680	209626	953264	602824	0	1.49585e+06	0	234192	583620	140671	0	0	666606	155154	448606	104627	2.49229e+06	0	0	0	266475	0	796366	0	613483	1.97797e+06	214703	1.6498e+06	99700.3	1.36278e+06	787260	286441	0	181368	0	989139	117561	524211	1.62743e+06	858728	8015775	0	137533	521004	1.45577e+06	133328	950632	0	173534	0	383364	0	517799	0	0	0	57673.5	4.8067e+06	1.7192e+06	111307	0	0	0	0	0	0	0	0	0	0	0	0	226193	0	783248	486202	446127	562322	0	1.10255e+06	1.76261e+06	330834	514860	556869	0	0	0	0	758002	0	398134	371479
A0A6Q8PGN3	Inverted formin-2	INF2	INF2	CPASEPGLDATTASESR	S1024	1xCarbamidomethyl [C1]; 1xPhospho [S4]	0	0	0	0	770033	0	0	0	0	0	0	0	0	0	0	0	0	0	0	1.33236e+06	0	0	0	0	0	1.63574e+06	1.02113e+06	916674	0	0	1.68168e+06	0	0	0	0	3.5985e+06	0	0	0	0	0	0	1.06089e+06	0	4.08713e+06	0	1.22065e+06	0	0	0	0	0	0	0	1.21009e+06	0	0	3.71911e+06	1.36006e+06	0	0	0	974564	0	0	1.61031e+06	0	0	0	0	733709	0	0	972105	802532	0	1.01235e+06	7.16192e+06	0	0	0	0	0	0	0	0	0	1.58006e+06	0	0	1.69484e+06	0	0	0	0	0	0	0	0	0	0	0	0	0	0	0	0	1.69282e+06	0	0	0	0	0	0	0	0	0	0	0	0	0	0
A0A6Q8PGN3	Inverted formin-2	INF2	INF2	ATEPVATSNPAGDPVGSTR	S1018	1xPhospho [S17]	6.50591e+06	0	2.93033e+06	3.31128e+06	8.59051e+06	7.81654e+06	2.86194e+06	3.91219e+06	9.02159e+06	8.28333e+06	2.56648e+06	6.08881e+06	0	9.32093e+06	0	4.70209e+06	3.07304e+06	0	3.66906e+06	0	0	0	0	0	0	1.50465e+06	0	0	2.26966e+06	0	2.40632e+06	0	0	0	3.13054e+06	1.14636e+07	1.20222e+06	2.20231e+06	1.88152e+06	4.11278e+06	0	9.31715e+06	7.06553e+06	0	2.03428e+07	3.68488e+06	1.00541e+07	1.05856e+07	7.10238e+06	6.61902e+06	1.67294e+07	9.14863e+06	8.22221e+06	2.831e+06	7.4364e+06	9.94444e+06	1.4217e+07	2.30386e+07	1.18623e+07	7.56388e+06	8.5569e+06	1.13709e+07	9.57135e+06	0	2.83964e+06	4.42837e+06	1.29738e+07	9.70426e+06	3.60725e+06	7.33722e+06	8.83916e+06	5.82001e+06	7.36324e+06	6.86319e+06	1.1294e+07	1.24089e+07	4.3043e+06	1.58272e+07	7.18195e+06	1.58436e+07	4.88621e+06	4.83912e+06	5.40559e+06	1.00497e+07	3.15465e+06	4.31395e+06	8.25685e+06	9.14152e+06	0	8.65435e+06	9.87317e+06	4.919e+06	0	0	0	0	5.7501e+06	0	0	0	0	4.07382e+06	0	3.70173e+06	0	1.76433e+06	6.98839e+06	1.42145e+07	3.95308e+06	1.29205e+07	4.14011e+06	6.31229e+06	7.27868e+06	2.54603e+06	1.03877e+07	6.3576e+06	3.77e+06	5.39583e+06	3.48783e+06	6.40316e+06	1.24485e+07	0
A0A6Q8PGC7	Inverted formin-2	INF2	INF2	ALEQQASTPPPPPPPPLLPGSSAEPPPPPPPPPLPSVGAK	S419	1xPhospho [S7]	0	0	281346	0	0	0	0	43851.3	0	0	87767	0	0	0	0	0	0	0	0	58982.3	0	0	82911.5	0	0	0	103054	0	0	0	0	0	0	220490	0	374084	37283.9	0	145485	0	0	0	0	0	0	0	0	0	72214.5	0	0	0	0	0	0	0	0	0	0	0	0	0	159634	0	0	0	0	0	0	45181.4	0	0	59336.9	55474.9	0	0	0	0	0	0	0	0	0	0	0	0	0	0	0	0	0	0	0	0	0	0	0	0	0	0	0	0	0	0	0	0	0	170571	0	183822	0	0	0	0	0	0	0	0	0	0	0	0
A0A6Q8PGN3	Inverted formin-2	INF2	INF2	FSSNQPPAAGSSR	S1118	1xPhospho [S11]	1.725e+06	5.74814e+06	0	1.30728e+06	0	0	0	0	0	0	1.40726e+06	0	4.37579e+06	4.99242e+06	3.20437e+06	7.80395e+06	0	0	6.15682e+06	0	0	0	2.44579e+06	0	1.25114e+06	0	9.69826e+06	0	0	0	1.34742e+07	0	0	2.09035e+06	0	652457	0	6.79422e+06	0	5.2071e+06	0	0	1.47189e+06	0	958784	0	2.85621e+06	1.84122e+06	0	0	0	1.53413e+06	5.17145e+06	0	2.53128e+06	0	2.09245e+06	8.63881e+06	4.82721e+06	2.47077e+06	1.51854e+06	0	1.66132e+06	0	0	0	0	0	0	0	2.75761e+06	0	6.04565e+06	3031978	2.61596e+06	0	0	4.16911e+06	0	2.82487e+06	0	0	0	0	0	0	0	0	0	0	0	994781	0	0	0	3.07094e+06	0	0	0	0	6.96272e+06	0	3.74657e+06	2.87125e+06	3.32937e+06	6.07263e+06	5.18307e+06	5.08971e+06	5.46622e+06	5.7905e+06	0	0	0	0	0	0	0	4.66937e+06	1.11119e+07	2.01834e+06	2.5482e+06	0
A0A6Q8PGC7	Inverted formin-2	INF2	INF2	QPGAAGTPTGAAR	T997	1xPhospho [T7]	0	0	0	0	0	0	1.03461e+06	0	0	0	0	0	0	0	0	0	0	0	0	419177	1.00881e+06	0	0	0	0	0	0	0	0	0	0	0	0	0	0	0	0	0	0	0	0	0	0	0	0	0	0	0	0	0	0	0	2.02893e+06	0	610092	0	0	0	0	0	0	0	0	0	0	0	0	0	993894	1.54211e+06	1.18682e+06	0	0	0	0	0	895275	0	0	0	0	0	0	0	0	0	0	0	0	0	0	892619	0	0	0	0	0	0	0	0	0	0	0	0	0	0	0	0	0	0	0	0	0	0	0	0	0	0	0	0	0	0
Q3KP66	Innate immunity activator protein	INAVA	INAVA	SPDGAPVQVFVPEK	S643	1xPhospho [S1]	0	0	0	0	63830.7	1.20777e+06	0	0	0	0	639434	0	0	0	0	0	0	0	0	0	0	0	0	0	0	0	0	0	620879	0	0	0	0	0	578036	868851	798070	0	0	0	0	0	0	0	0	0	0	0	465326	0	0	0	0	0	0	0	0	0	0	0	0	0	0	0	0	0	0	0	0	0	0	0	410459	0	0	0	0	0	0	0	0	0	0	0	0	0	0	0	0	0	0	0	0	0	0	0	0	0	0	0	0	0	68477	0	0	0	0	0	0	0	0	0	587269	0	0	0	0	0	0	0	0	0
Q3KP66	Innate immunity activator protein	INAVA	INAVA	ETSLDHPYEKPR	S328	1xPhospho [S3]	0	0	1.84238e+06	0	0	0	0	0	0	0	0	0	0	0	0	0	0	0	0	0	0	0	0	0	0	0	0	0	0	0	0	0	0	0	0	2.39877e+06	0	0	0	5.04421e+06	0	0	0	0	0	0	1.09807e+06	0	0	0	0	0	1.592e+06	0	0	0	0	0	0	1.24588e+06	0	0	0	0	0	0	0	4.89008e+06	0	909088	1.59257e+06	0	877107	0	668575	0	0	0	0	0	0	0	0	0	0	0	0	0	0	0	0	0	0	0	0	0	0	0	0	0	0	0	0	0	0	0	0	0	0	0	0	0	0	0	0	0	0	0	0	0	0	0
Q16352	Alpha-internexin	INA	INA	LSGAGGAGGFR	S30	1xPhospho [S2]	0	1.38332e+06	0	5.73129e+06	1.59399e+06	985920	0	0	0	1.58784e+06	1.30069e+06	0	0	0	3.1839e+06	2.04655e+06	1.9413e+06	0	0	603030	0	0	1.71939e+06	0	0	0	0	0	0	1.58132e+06	0	0	0	0	0	1.48024e+07	1.34755e+06	0	0	0	0	0	1.30242e+06	0	1.78403e+06	0	0	0	0	0	0	0	0	0	0	0	0	0	0	0	0	0	0	0	0	0	0	0	0	0	0	0	0	790485	0	0	0	0	4.30508e+06	0	1.42483e+06	0	0	0	0	0	0	703979	0	0	0	0	0	0	0	0	0	0	0	0	0	0	0	2.10133e+06	963114	2.34109e+06	3.0089e+06	4.92189e+06	0	3.22477e+06	1.14777e+06	0	1.07395e+06	0	0	0	0	0	0	0	0	1.23847e+06
Q9GZP8	Immortalization up-regulated protein	IMUP	IMUP	MEFDLGAALEPTSQKPGVGAGHGGDPKLSPHKVQGR	S29	1xAcetyl [N-Term]; 1xPhospho [S29]	5.21561e+06	4.10149e+07	2.07473e+07	3.32871e+07	4.77648e+06	4.98221e+07	5.14958e+07	1.19081e+07	0	4.1748e+06	3.12383e+07	5.26062e+06	3.27097e+06	1.2739e+07	8.77551e+07	6.9708e+06	6.97844e+06	1.06504e+06	1.22339e+07	0	0	1.15639e+07	946014	0	7.13079e+06	265471	875524	0	5.26282e+07	4.50761e+06	1.39567e+06	1.43767e+06	267992	0	3.74722e+07	0	0	7.53364e+06	5.17335e+07	1.12338e+07	4.09996e+07	0	4.78581e+06	1.16001e+06	1.21802e+08	6.6878e+07	6.83642e+07	4.4654e+07	1.0719e+08	7.34411e+07	0	1.29326e+07	7.69702e+07	754695	4.81014e+07	1.03036e+08	2.72992e+07	8.27611e+06	8.44505e+07	1.02182e+08	8.75463e+07	0	8.45691e+07	0	1.14431e+07	1.80852e+07	1.88684e+07	0	5.86694e+07	3.71061e+07	35782140	0	1.37806e+08	8.86776e+07	7.27523e+07	2.66929e+07	7.87206e+07	2.3011e+06	1.75696e+07	5.83211e+07	7.22634e+07	7.16992e+06	2.37379e+06	3.47453e+07	1.09564e+07	1.81755e+06	3.50587e+07	0	2.8864e+07	2.25167e+07	1.76428e+06	1.64701e+07	1.02228e+07	0	1.70408e+06	3.4327e+06	2.75414e+06	2.415e+06	1.94962e+06	0	1.84493e+06	2.01932e+07	1.921e+07	1.32783e+08	157642725	5.26386e+07	9.55808e+07	1.91256e+07	1.47483e+06	1.18989e+07	6.8476e+07	8.37189e+06	6.36222e+07	5.05312e+07	1.74165e+07	5.52089e+06	2.68438e+07	7.61728e+06	5.1513e+06	8.26265e+07	1.93027e+07	8.9039e+06
Q9GZP8	Immortalization up-regulated protein	IMUP	IMUP	MEFDLGAALEPTSQKPGVGAGHGGDPKLSPHK	S29	1xAcetyl [N-Term]; 1xPhospho [S29]	566476	3.3882e+06	2.82671e+06	0	1.36279e+06	1.33453e+06	1.8911e+07	7.4209e+06	614576	1.23738e+06	519452	93533.7	323294	191166	2.80145e+06	473921	211286	619856	0	814683	1.33913e+06	1.03345e+06	810358	2.85716e+06	82993.4	1.61507e+06	1.59202e+06	515555	3.06195e+06	2.29224e+06	237401	9.13941e+06	0	879557	948929	1.88861e+06	297317	654438	1.86127e+07	0	631626	119114	581532	116524	2.20573e+06	387727	0	2.251e+06	3.60724e+06	7.14171e+06	0	0	0	142751	1.08211e+06	490273	106439	1.13402e+07	4.4778e+06	3.01365e+06	0	292685	2.78275e+06	0	1.465e+06	1.37192e+06	892540	130954	691819	6.17194e+06	696796	214478	550502	3.21559e+06	2.38613e+06	0	0	728766	1.5231e+06	2.6127e+06	621927	405421	1.42315e+06	0	0	312400	7.64878e+06	2.69792e+06	2.66603e+06	2.48887e+06	0	574261	438916	0	2.03143e+06	3.51138e+06	1.36319e+06	0	5.28535e+06	0	7.23276e+06	2.23923e+06	2.81287e+06	1.91247e+07	7.77973e+06	2.15311e+06	942595	271276	375731	738221	1.40238e+06	738844	202858	2.09823e+06	1.60464e+06	735380	916968	1.47006e+06	390321	787078	0	267113
H0Y4R1	Inosine-5-monophosphate dehydrogenase 2 (Fragment)	IMPDH2	IMPDH;IMPDH2	GMGSLDAMDK	S372	1xPhospho [S4]; 2xOxidation [M2; M8]	0	0	2.55909e+06	2.73874e+06	2.5396e+06	2.26419e+06	1.43209e+06	2.28397e+06	2.6488e+06	0	3.09039e+06	0	7.75869e+06	0	0	2.01811e+06	0	1.35981e+06	0	1.30872e+06	0	0	1.68585e+06	0	0	2.78598e+06	1.21404e+06	0	988801	2.83211e+06	4.26214e+06	2.90163e+06	0	0	0	593342	1.10361e+06	2.65511e+06	1.96209e+06	6.69589e+06	8.86828e+06	9.71315e+06	8.51259e+06	1.64816e+07	1.2715e+07	6.78246e+06	1.53794e+07	5.43914e+06	7.36258e+06	0	5.46147e+06	6.69292e+06	1.21651e+07	4.97094e+06	1.32707e+07	9.72369e+06	1.47922e+07	1.20121e+07	1.62976e+07	10468358	9.62574e+06	6.71981e+06	9.63285e+06	0	0	2.87787e+06	6.04152e+06	7.5022e+06	1.1822e+07	1.84205e+07	0	9.15177e+06	0	1.69218e+07	1.34856e+07	9.27576e+06	1.21413e+07	1.26605e+07	2.49266e+07	5.29176e+06	0	1.82273e+07	3.06195e+07	6.04437e+07	1.80084e+07	1.2103e+07	9.91022e+06	5.86988e+06	8.4189e+06	1.13877e+07	1.25982e+07	7.23974e+06	6.01546e+06	7.01326e+06	1.15197e+07	8.97989e+06	0	7.13212e+06	7.82315e+06	0	6.26888e+06	0	1.0704e+06	0	868774	0	2.48034e+06	0	5.05911e+06	2.42198e+06	3.95546e+06	1.40166e+06	1.54574e+06	3.69703e+06	5.02709e+06	0	0	1.97936e+06	3.34099e+06	8.21561e+06	1.19023e+07	2.71821e+06
H0Y4R1	Inosine-5-monophosphate dehydrogenase 2 (Fragment)	IMPDH2	IMPDH;IMPDH2	GMGSLDAMDK	S372	1xPhospho [S4]; 1xOxidation [M]	3.48238e+06	0	1.39847e+06	0	1.30035e+06	1.07243e+06	750308	1.53311e+06	1.21818e+06	1.42238e+06	2.41637e+06	0	4.50212e+06	0	1.2013e+06	1.35078e+06	0	0	0	3.29698e+06	2.17793e+06	0	4.16957e+06	1.83589e+06	1.89124e+06	5.42304e+06	1.7404e+06	1.84446e+06	2.34926e+06	3.4511e+06	5.54948e+06	2.8131e+06	0	1.36277e+06	1.07958e+06	1.04863e+06	1.20781e+06	1.38686e+06	975484	6.38821e+06	7.10619e+06	9.38993e+06	8.51493e+06	1.06651e+07	8.01165e+06	4.97416e+06	3.56954e+06	6.6614e+06	5.53855e+06	6.70018e+06	5.64507e+06	4.70393e+06	5.0682e+06	4.32931e+06	2.5949e+06	4.06201e+06	3.46627e+06	3.14689e+06	3.96217e+06	2.81618e+06	1.02031e+06	6.50465e+06	2.62287e+06	0	6.44917e+06	1.15105e+06	5.35931e+06	7.03228e+06	4.2047e+06	5.70029e+06	3.4294e+06	1.12567e+07	3.96736e+06	4.71257e+06	5.12616e+06	8.63854e+06	3.06976e+06	8.25235e+06	3.34216e+06	1.47448e+06	4.76016e+06	5.731e+06	0	0	0	7.9525e+06	7.70032e+06	6.02357e+06	5.00807e+06	6.83162e+06	8.54943e+06	4.74744e+06	0	0	5.90427e+06	5.49171e+06	2.1874e+06	0	0	0	0	0	1.68006e+06	0	429449	789297	0	0	0	0	1.97923e+06	0	0	2.44537e+06	0	0	0	1.21752e+06	1.91279e+06	3.55715e+06	3.9733e+06	2.84122e+06
H0Y4R1	Inosine-5-monophosphate dehydrogenase 2 (Fragment)	IMPDH2	IMPDH;IMPDH2	GMGSLDAMDK	S372	1xPhospho [S4]	2.11386e+06	2.97216e+06	919905	0	0	741573	0	1.64669e+06	0	0	1.02856e+06	0	2.03853e+06	0	2.25765e+06	1.29529e+06	0	0	0	2.45264e+06	1.34421e+06	0	1.93294e+06	1.47561e+06	682070	3.752e+06	927115	1.22514e+06	1.73769e+06	0	3.14275e+06	1.59727e+06	0	2.53688e+06	1.45907e+06	1.14134e+06	1.40435e+06	1.38236e+06	1.57304e+06	3.59512e+06	2.98187e+06	4.65262e+06	3.84336e+06	5.12343e+06	3.97192e+06	2.95224e+06	1.0052e+06	3.8757e+06	2.82286e+06	4.21774e+06	2.66716e+06	1.72872e+06	1.35281e+06	2.96332e+06	669797	1.24478e+06	0	726630	839008	450527	658320	1.76698e+06	842702	0	2.13623e+06	0	2.64562e+06	3.17547e+06	1.34432e+06	1.64699e+06	1.42733e+06	7.4567e+06	1.26515e+06	0	1.17246e+06	3.72331e+06	730436	3.59394e+06	0	0	810281	0	0	0	0	3.39532e+06	4.33696e+06	3.71979e+06	3.18066e+06	3.8966e+06	2.38009e+06	1.5402e+06	0	0	0	0	0	0	0	0	0	0	1.96418e+06	1.24766e+06	1.38687e+06	2.21699e+06	0	0	0	0	1.79707e+06	0	514221	0	0	0	0	0	0	0	3.46388e+06	825314
C9J029	Inosine-5-monophosphate dehydrogenase 1 (Fragment)	IMPDH1	DKFZp781N0678;IMPDH;IMPDH1	MEGPLTPPPLQGGGAAAVPEPGAR	T6	1xAcetyl [N-Term]; 1xPhospho [T6]	0	0	634999	0	0	0	0	0	0	404108	0	220906	0	582649	0	0	950217	0	0	0	0	0	0	0	0	0	0	0	0	0	0	0	0	0	192528	84124.7	393520	0	0	0	0	0	0	165756	147863	0	0	134554	110333	136214	0	0	303446	0	0	0	381627	0	238354	0	153223	0	211754	0	289790	0	0	0	0	0	0	0	0	236761	0	0	0	0	216539	0	0	0	0	0	0	0	0	0	205510	108647	400536	0	0	0	0	0	0	0	0	0	0	344142	0	0	0	0	0	416275	0	0	0	0	0	429370	0	339426	894383	0	523543	0	0	0
A0A024RC24	Protein IMPACT	IMPACT	IMPACT	KKTEEEDVECEDDLILACQPESSVK	S150	2xCarbamidomethyl [C10; C18]; 1xPhospho [S23]	0	0	0	0	0	0	0	0	0	0	0	0	0	0	0	0	0	0	0	820915	0	0	3.9112e+06	3.5833e+06	0	1.06574e+06	0	0	0	1.61513e+06	0	1.61242e+06	0	0	1.09592e+06	4.89764e+06	0	0	0	0	0	0	830580	0	0	0	4.51678e+06	0	0	0	0	0	0	0	0	0	0	7.14183e+06	0	0	0	0	0	0	0	0	0	0	0	1.05828e+06	0	0	0	0	0	0	1.15194e+06	0	0	0	0	0	0	0	0	0	980363	1.61809e+06	0	0	0	0	0	0	0	0	0	0	0	0	0	0	0	0	0	0	0	4.64387e+06	407166	0	0	0	0	0	0	0	0	0	0	0	0	0
E5RHE9	Inositol-phosphate phosphatase	IMPA1	IMPA1	SSPVDLVTATDQK	S38	1xPhospho [S2]	1.41868e+08	9.67277e+07	1.27366e+08	115349310	1.29765e+08	1.36262e+08	1.3383e+08	1.78112e+08	1.7293e+08	0	1.71207e+08	159072906	1.49351e+08	1.03584e+06	1.56859e+08	1.27722e+08	2.35947e+08	1.55097e+08	1.24962e+08	1.78703e+08	1.54185e+08	3.26496e+07	1.24823e+08	1.9132e+08	2.30996e+08	154244483	1.85022e+08	1.23576e+08	2.37126e+08	1.6888e+08	1.30289e+08	1.61169e+08	0	2.09835e+08	2.3557e+08	1.80783e+08	3.18276e+08	1.77823e+08	1.57757e+08	1.77495e+08	1.17722e+08	4.68388e+07	1.37673e+08	3.64351e+07	2.70677e+07	1.60519e+08	1.64138e+08	1.26621e+08	1.45868e+08	1.41194e+08	9.43265e+07	1.68128e+08	138996382	2.11667e+08	1.3701e+08	1.38106e+08	1.34909e+08	2.08207e+08	1.83619e+08	1.50085e+08	1.77458e+08	0	1.60307e+08	0	2.47615e+08	2.34448e+08	1.166e+08	5.78783e+07	177688050	1.42169e+08	152607424	232580129	1.12903e+08	2.15301e+08	1.37591e+08	1.52468e+08	1.54538e+08	1.61136e+08	9.33956e+07	1.3982e+08	1.87884e+08	1.12305e+08	1.04869e+08	0	1.4566e+08	5.01043e+07	9.53054e+07	1.71499e+08	2.02521e+08	1.24438e+08	3.69887e+07	1.343e+08	2.85138e+07	0	1.0613e+07	8.91777e+07	1.11308e+08	1.79528e+08	1.65601e+08	2.14258e+08	1.46952e+08	130212734	6.96347e+07	1.11417e+08	122541682	1.49623e+08	1.1e+08	1.05397e+08	0	0	1.71313e+08	1.59999e+08	1.48263e+08	1.33418e+08	0	3.76678e+06	0	1.30419e+08	651132	1.48208e+08	1.98879e+08	1.30122e+08
F8SNU6	Integrin-linked kinase associated phosphatase	ILKAP	ILKAP	MDLFGDLPEPERSPRPAAGK	S13	1xAcetyl [N-Term]; 1xPhospho [S13]	0	3.34729e+06	4.71688e+06	783258	0	191808	267742	70486.3	0	0	189488	0	0	0	1.20169e+06	0	0	0	744182	0	0	0	0	90005.6	0	0	205777	650809	486106	318689	0	0	0	0	76401.8	520608	494868	736762	2.24038e+06	0	0	0	0	0	0	0	0	0	0	0	0	0	0	0	0	0	0	192639	0	0	182654	0	0	0	177469	1.33787e+06	0	0	2.52931e+06	1.48247e+06	0	0	0	0	154382	0	0	0	0	0	99416	0	0	0	0	0	0	0	0	0	0	64700.9	0	0	0	0	0	1.07449e+06	1.09223e+06	0	1.25318e+06	0	656435	750463	4.0818e+06	1.77277e+06	0	0	0	248531	0	0	0	0	0	0	0	0	0	0	0	0
A0A0A0MTH3	Integrin-linked protein kinase	ILK	ILK;HEL-S-28	DTFWKGTTR	T203	1xPhospho [T7]	1.91773e+07	1.80568e+07	3.93805e+06	6.49403e+06	9.64623e+06	8.80095e+06	1.16548e+07	7.60204e+06	1.38481e+07	1.65074e+07	1.52906e+07	2.27703e+07	4.66037e+06	2.9819e+07	7.60053e+06	1.76004e+06	1.63414e+07	1.28196e+07	1.37937e+07	2.81225e+06	5.43985e+06	4.7364e+06	1.54165e+06	1.13532e+06	1.94158e+06	0	1.5862e+06	3.89855e+06	1.91974e+06	4.91948e+06	0	0	3.26315e+07	3.54527e+06	0	3.80544e+06	3.20169e+06	996732	2.38005e+06	7.22582e+06	9.73228e+06	1.09329e+07	1.38925e+07	1.73321e+07	5.30447e+06	2.79806e+07	2.40164e+07	9.57076e+06	2.01881e+07	1.64796e+07	3.63508e+07	2.1048e+07	2.46748e+07	2.45633e+07	5.07732e+07	2.78176e+07	4.39963e+07	9.64332e+06	2.27304e+07	3.80469e+07	4.54708e+07	6.04977e+07	5.52795e+07	9.67797e+07	1.72555e+07	2.39791e+07	3.68279e+07	2.52971e+07	3.5433e+07	1.76472e+07	1.32906e+07	6.98203e+06	4.21367e+07	2.25475e+07	5.18418e+07	2.40495e+07	3.13485e+07	1.07739e+07	3.13852e+07	6.00606e+07	2.49631e+07	3.22462e+07	3.00826e+07	2.88875e+07	3.69249e+07	8.02927e+06	1.98922e+07	1.33546e+07	2.35837e+07	1.41592e+07	1.60584e+07	3.67361e+07	0	3.84939e+06	0	6.2228e+06	1.20605e+07	4.53043e+06	6.54226e+06	7.3988e+06	1.26435e+07	5.66077e+06	3.6629e+07	2.67216e+07	2.35705e+07	3.23967e+07	5.92051e+06	4.29283e+07	5.24473e+07	2.2667e+07	3.09867e+07	2.8321e+07	3.53928e+07	2.136e+07	7.3281e+07	4.07059e+07	4.44018e+07	1.76975e+07	3.35882e+07	5.35866e+07	2.96067e+07	1.59521e+07
A0A0A0MTH3	Integrin-linked protein kinase	ILK	ILK;HEL-S-28	SRDFNEECPR	S263	1xCarbamidomethyl [C8]; 1xPhospho [S1]	5.79403e+06	1.5564e+07	1.16719e+07	4.63319e+06	1.63727e+07	9.47307e+06	6.85092e+06	6.02775e+06	1.2961e+06	8.96368e+06	7.10665e+06	1.57746e+07	4.571e+06	2.67374e+07	8.09355e+06	1.20879e+07	1.01957e+07	7.58171e+06	1.59297e+07	5.34334e+06	1.18658e+07	5.78661e+06	1.32272e+07	1.3454e+07	7.78722e+06	5.70694e+06	2.70497e+06	5.51236e+06	8.52105e+06	8.94721e+06	5.16649e+06	5.83014e+06	0	3.69423e+06	1.24938e+07	6.38903e+06	3.4542e+06	9.70868e+06	4.30961e+06	1.47765e+07	8.32747e+06	1.7862e+07	1.53554e+07	1.90489e+07	1.67862e+07	9.93228e+06	1.11057e+07	1.03915e+07	8.53782e+06	8.12654e+06	1.53055e+07	1.09569e+07	1.02246e+07	9.70094e+06	1.47493e+07	1.08396e+07	1.17376e+07	1.51719e+07	1.5488e+07	1.69331e+07	1.63858e+07	2.65193e+07	1.40812e+07	0	7.01351e+06	5.10261e+06	1.52619e+07	1.05391e+07	9.38956e+06	5.02443e+06	6.19553e+06	4.44154e+06	1.61126e+07	1.18754e+07	8.18637e+06	9.73161e+06	1.09829e+07	6.97897e+06	2.36785e+07	1.22553e+07	6.29424e+06	2.30719e+07	1.39462e+07	4.28884e+07	1.15397e+07	7.87942e+06	1.41574e+07	6.9238e+06	6.34308e+06	1.3354e+07	2.76152e+07	2.54327e+07	3.35301e+07	1.56731e+07	5.16993e+07	1.32773e+07	0	1.17412e+07	1.04505e+07	1.2148e+07	0	0	1.52953e+07	6.2494e+07	5.4199e+06	9.04203e+06	1.45413e+07	1.71559e+07	1.558e+07	1.71821e+07	9.69821e+06	7.75677e+06	9.64125e+06	9.3191e+06	1.52241e+07	2.35015e+07	2.84798e+07	1.42712e+07	1.83977e+07	3.56005e+07	8.92791e+06	1.22053e+07
Q12906	Interleukin enhancer-binding factor 3	ILF3	ILF3	GEDSAEETEAKPAVVAPAPVVEAVSTPSAAFPSDATAEQGPILTK	S482	2xPhospho [S4; S25]	0	302216	245527	0	122665	999304	119912	0	0	258466	602665	0	0	599517	0	314795	0	178855	0	0	142665	0	0	0	336926	103113	0	72054.8	65037.3	777723	0	0	0	0	0	0	171174	481394	375096	0	0	0	70300.8	0	0	286029	0	78219.5	99042.7	0	0	0	0	0	176375	117199	0	147143	178637	0	0	0	124914	0	166846	0	0	0	0	143615	289928	0	0	99829.6	0	0	0	0	0	0	104493	0	0	0	0	0	0	0	0	99557.5	0	0	0	0	0	0	0	0	0	0	4.01922e+06	0	321036	0	0	0	0	0	0	266669	199157	0	111048	0	0	0	0	0	0	0	0	0
Q12906	Interleukin enhancer-binding factor 3	ILF3	ILF3	GEDSAEETEAKPAVVAPAPVVEAVSTPSAAFPSDATAEQGPILTK	S503	2xPhospho [S4; S25]	0	302216	245527	0	122665	999304	119912	0	0	258466	602665	0	0	599517	0	314795	0	178855	0	0	142665	0	0	0	336926	103113	0	72054.8	65037.3	777723	0	0	0	0	0	0	171174	481394	375096	0	0	0	70300.8	0	0	286029	0	78219.5	99042.7	0	0	0	0	0	176375	117199	0	147143	178637	0	0	0	124914	0	166846	0	0	0	0	143615	289928	0	0	99829.6	0	0	0	0	0	0	104493	0	0	0	0	0	0	0	0	99557.5	0	0	0	0	0	0	0	0	0	0	4.01922e+06	0	321036	0	0	0	0	0	0	266669	199157	0	111048	0	0	0	0	0	0	0	0	0
Q12906	Interleukin enhancer-binding factor 3	ILF3	ILF3	LFPDTPLALDANKK	T592	1xPhospho [T5]	0	333875	3.6352e+06	630649	0	1.12666e+07	2.00865e+06	1.51225e+06	1.07452e+06	0	3.31509e+06	0	0	0	1.52446e+06	0	0	0	0	0	0	0	0	0	0	0	0	5.95709e+06	1.97412e+06	0	0	0	0	0	0	3.73955e+06	1.01321e+06	0	1.19088e+06	0	0	0	0	0	0	3.63593e+06	462995	1.26744e+06	2.15491e+06	1.30639e+06	0	1.07037e+06	0	0	0	0	547857	4.7873e+06	2.54286e+06	0	1.1242e+06	0	1.7249e+06	0	1.43721e+06	861633	868245	0	1.58448e+06	1.42526e+06	1.98046e+06	0	1.12347e+06	2.78866e+06	3.81201e+06	0	1.67767e+06	0	0	1.25927e+06	2.0285e+06	0	0	0	0	0	0	367502	0	0	0	0	0	0	0	0	0	0	0	0	0	0	0	2.52891e+06	2.01025e+06	526316	0	0	0	0	1.88608e+06	0	1.735e+06	1.14974e+06	0	0	0	0	0	0	0	0
Q12906	Interleukin enhancer-binding factor 3	ILF3	ILF3	LFPDTPLALDANK	T592	1xPhospho [T5]	203689	0	6.38494e+06	1.1954e+06	76006.4	0	0	0	0	0	0	0	0	0	48486	0	0	0	0	0	0	0	0	0	0	0	0	31616	0	0	0	0	0	0	0	104998	738180	0	307748	0	0	0	0	0	0	0	0	0	659767	0	0	0	0	0	0	0	0	0	0	1.50834e+06	0	0	3.63804e+06	0	0	0	0	0	7.47062e+06	5.89731e+06	5457622	0	0	711363	42517.4	0	0	0	0	0	0	0	0	0	0	0	0	2.44496e+06	0	0	0	0	0	0	0	0	0	0	0	0	360502	0	0	0	6.91051e+06	993329	1.31636e+06	0	0	0	0	0	0	0	0	0	0	0	0	0	0	0
Q12906	Interleukin enhancer-binding factor 3	ILF3	ILF3	NADHSMNYQYR	S888	1xPhospho [S5]	0	0	1.62496e+06	4.50691e+06	0	0	1.31286e+06	0	0	0	2.22564e+06	0	0	0	0	0	1.52725e+06	0	2.20286e+06	1.09778e+06	1.65045e+06	2.19584e+06	0	3.55838e+06	0	2.08149e+06	0	1.28931e+06	0	0	0	0	0	1.31426e+06	0	856697	948903	0	0	0	0	0	0	0	0	0	0	2.43658e+06	0	0	0	0	0	0	0	0	0	0	0	0	0	0	0	0	0	0	0	0	0	0	0	0	0	0	0	0	0	0	0	0	0	0	0	0	0	0	0	0	0	0	0	0	0	0	0	0	0	0	0	0	0	0	4.25962e+06	4.40489e+06	0	0	0	0	0	0	0	0	0	0	0	3.47063e+06	0	2.1519e+06	0	0	0	0
B4DY09	Interleukin enhancer-binding factor 2	ILF2	ILF2	VKPAPDETSFSEALLK	S14	1xPhospho [S9]	0	0	0	0	1.27028e+06	0	1.0859e+06	0	0	0	0	0	0	0	0	157129	0	0	0	0	945990	0	1.28281e+06	0	0	0	0	2.05534e+06	0	0	0	0	0	175535	0	750387	0	0	1.0564e+06	0	0	0	0	0	664845	0	0	0	0	0	0	0	0	0	0	0	0	0	1.66997e+06	0	0	0	0	0	0	0	0	0	0	667683	0	0	1.29439e+06	0	0	0	0	0	0	0	0	0	0	0	0	0	0	0	0	0	0	0	0	0	0	0	0	0	0	0	0	0	0	1.27273e+06	1.97591e+06	0	716274	0	0	114790	0	0	0	0	0	0	0	0	0	0	0	0
Q86SU0	Immunoglobulin-like domain-containing receptor 1	ILDR1	ILDR1	SYSPPLPSGLSSWSSEEDKER	S469	1xPhospho [S3]	0	0	781915	0	0	0	561202	0	0	0	0	0	0	0	391956	0	0	0	0	0	0	0	0	0	0	0	0	457710	2.89339e+06	0	0	0	0	0	1.04558e+06	0	574568	0	1.99165e+06	0	0	0	633755	0	0	0	0	720020	1.2722e+06	0	0	0	0	0	0	0	0	0	0	0	0	0	0	0	1.02063e+06	0	0	0	3.06473e+06	0	518041	0	0	1.17344e+06	0	0	1.15042e+06	0	0	0	0	0	0	0	0	0	0	2.93851e+06	0	0	0	282448	0	0	0	0	0	0	0	0	0	0	0	0	0	0	0	0	0	0	0	0	0	0	0	0	0	0	0	0	0	0
Q86SU0	Immunoglobulin-like domain-containing receptor 1	ILDR1	ILDR1	RGSHSPHWPEEKPPSYR	S499	2xPhospho [S3; S5]	0	1.03353e+06	1.10222e+06	808314	1.59206e+06	946363	1.08495e+06	3.08221e+06	0	0	1.6623e+06	0	4.49377e+06	0	0	1.77314e+06	1.5328e+06	3.2584e+06	0	0	0	0	0	0	1.19964e+06	1.33463e+06	0	1.00388e+06	976840	817268	4.41654e+06	0	0	0	0	0	0	1.23001e+06	0	0	1.55847e+06	0	3.10603e+06	0	1.62287e+06	0	0	0	2.70371e+06	0	0	2.19551e+06	2.0075e+06	4.60999e+06	428675	4.59218e+06	0	0	0	0	1.31022e+06	0	1.72523e+06	1.63384e+07	0	0	1.47678e+06	1.07314e+07	2.97184e+06	3.56383e+06	7001473	0	1.58291e+06	0	2.02366e+06	2.89582e+06	1.4081e+06	2.31196e+06	0	0	2.46631e+06	0	0	0	0	0	0	7.05478e+06	0	0	0	884540	0	0	0	0	0	0	0	0	0	0	1.23799e+06	0	0	0	0	0	0	0	0	0	793632	1.31541e+06	0	0	0	3.44569e+06	0	0	0	0
Q86SU0	Immunoglobulin-like domain-containing receptor 1	ILDR1	ILDR1	RGSHSPHWPEEKPPSYR	S501	2xPhospho [S3; S5]	0	1.03353e+06	1.10222e+06	808314	1.59206e+06	946363	1.08495e+06	3.08221e+06	0	0	1.6623e+06	0	4.49377e+06	0	0	1.77314e+06	1.5328e+06	3.2584e+06	0	0	0	0	0	0	1.19964e+06	1.33463e+06	0	1.00388e+06	976840	817268	4.41654e+06	0	0	0	0	0	0	1.23001e+06	0	0	1.55847e+06	0	3.10603e+06	0	1.62287e+06	0	0	0	2.70371e+06	0	0	2.19551e+06	2.0075e+06	4.60999e+06	428675	4.59218e+06	0	0	0	0	1.31022e+06	0	1.72523e+06	1.63384e+07	0	0	1.47678e+06	1.07314e+07	2.97184e+06	3.56383e+06	7001473	0	1.58291e+06	0	2.02366e+06	2.89582e+06	1.4081e+06	2.31196e+06	0	0	2.46631e+06	0	0	0	0	0	0	7.05478e+06	0	0	0	884540	0	0	0	0	0	0	0	0	0	0	1.23799e+06	0	0	0	0	0	0	0	0	0	793632	1.31541e+06	0	0	0	3.44569e+06	0	0	0	0
Q86SU0	Immunoglobulin-like domain-containing receptor 1	ILDR1	ILDR1	RGSHSPHWPEEKPPSYR	S499	1xPhospho [S3]	0	0	597193	471230	489251	367312	0	0	0	0	0	0	0	0	0	0	0	0	0	0	0	0	0	0	0	0	0	0	432817	0	0	0	0	0	0	0	531681	0	0	0	0	0	0	0	0	0	0	0	855703	0	0	0	424110	0	0	0	0	1.06222e+06	0	0	873254	0	0	0	0	0	0	0	0	1.02318e+06	936257	0	0	0	565249	0	0	949969	0	0	0	0	0	0	0	0	0	443248	0	0	0	0	0	0	0	0	0	0	0	0	0	0	0	0	0	0	0	0	0	0	0	0	354058	0	0	0	0	0	0	0	0	0
P40189	Interleukin-6 receptor subunit beta	IL6ST	IL6ST	SHIAQWSPHTPPR	S667	2xPhospho [S7; T10]	1.893e+06	0	1.22164e+06	1.26916e+06	0	793714	1.55485e+06	1.16845e+06	0	1.17998e+06	3.86796e+06	1.64866e+06	1.073e+06	2.29134e+06	1.75257e+06	972119	956446	1.1316e+06	1.37293e+06	2.16138e+06	627801	0	663955	773360	0	0	896764	402028	0	707637	644248	0	0	1.01394e+06	713270	1.15248e+06	1.7437e+06	901108	1.18191e+06	5.91088e+06	0	0	2.06829e+06	0	2.94972e+06	2.40878e+06	3.92328e+06	1.47621e+06	4.44143e+06	2.1084e+06	1.92385e+06	5.75921e+06	3.17389e+06	0	1.39133e+06	4.61236e+06	1.3415e+06	593197	2.17689e+06	4.30122e+06	4.35177e+06	0	1.78188e+06	1.77654e+07	2.70048e+06	5.87575e+06	1.71707e+06	0	2.0153e+06	2.35462e+06	7.01933e+06	0	3.20243e+06	1.59694e+06	1.70193e+06	3.94909e+06	6.63592e+06	3.16251e+06	1.33667e+06	7.70158e+06	8.55522e+06	2.26065e+06	3.48228e+06	0	3.33481e+06	0	1.37759e+06	747461	6.69767e+06	7.12038e+06	0	3.83734e+06	0	4.44668e+06	0	0	0	0	0	1.93197e+06	0	0	1.7315e+06	1.21442e+06	2.25632e+06	2.44253e+06	576049	1.21404e+06	0	2.34673e+06	1.95981e+06	1.41395e+06	2.09933e+06	676533	0	6.4162e+06	0	3.35453e+06	2.77823e+06	4.89674e+06	4.20978e+06	0
P40189	Interleukin-6 receptor subunit beta	IL6ST	IL6ST	SHIAQWSPHTPPR	T670	2xPhospho [S7; T10]	1.893e+06	0	1.22164e+06	1.26916e+06	0	793714	1.55485e+06	1.16845e+06	0	1.17998e+06	3.86796e+06	1.64866e+06	1.073e+06	2.29134e+06	1.75257e+06	972119	956446	1.1316e+06	1.37293e+06	2.16138e+06	627801	0	663955	773360	0	0	896764	402028	0	707637	644248	0	0	1.01394e+06	713270	1.15248e+06	1.7437e+06	901108	1.18191e+06	5.91088e+06	0	0	2.06829e+06	0	2.94972e+06	2.40878e+06	3.92328e+06	1.47621e+06	4.44143e+06	2.1084e+06	1.92385e+06	5.75921e+06	3.17389e+06	0	1.39133e+06	4.61236e+06	1.3415e+06	593197	2.17689e+06	4.30122e+06	4.35177e+06	0	1.78188e+06	1.77654e+07	2.70048e+06	5.87575e+06	1.71707e+06	0	2.0153e+06	2.35462e+06	7.01933e+06	0	3.20243e+06	1.59694e+06	1.70193e+06	3.94909e+06	6.63592e+06	3.16251e+06	1.33667e+06	7.70158e+06	8.55522e+06	2.26065e+06	3.48228e+06	0	3.33481e+06	0	1.37759e+06	747461	6.69767e+06	7.12038e+06	0	3.83734e+06	0	4.44668e+06	0	0	0	0	0	1.93197e+06	0	0	1.7315e+06	1.21442e+06	2.25632e+06	2.44253e+06	576049	1.21404e+06	0	2.34673e+06	1.95981e+06	1.41395e+06	2.09933e+06	676533	0	6.4162e+06	0	3.35453e+06	2.77823e+06	4.89674e+06	4.20978e+06	0
P08887	Interleukin-6 receptor subunit alpha	IL6R	IL6R	DPRSPYDISNTDYFFPR	S455	1xPhospho [S4]	0	0	621463	0	0	0	190754	0	0	118541	0	0	0	0	0	179276	0	0	0	0	0	0	0	0	0	609872	0	0	0	141477	219164	0	0	0	0	0	0	211991	0	0	0	0	0	0	0	0	0	0	0	109186	0	0	0	72964.7	0	0	0	0	0	0	0	0	685006	0	0	0	0	0	0	1.21634e+06	0	0	0	0	0	0	0	0	0	0	0	0	295756	0	0	0	56336.4	0	0	0	0	0	0	0	0	0	0	0	0	0	289577	0	0	0	0	0	0	0	0	0	103594	0	0	130994	0	0	380125	0	404952	0	0	0
P26951	Interleukin-3 receptor subunit alpha	IL3RA	IL3RA	IPHMKDPIGDSFQNDK	S348	1xPhospho [S11]; 1xOxidation [M4]	3.89818e+06	0	0	0	0	0	1.76815e+06	1.78734e+06	0	0	0	0	0	0	0	0	0	0	1.03454e+06	912917	0	0	1.0564e+06	0	0	0	0	0	0	0	0	0	0	0	0	0	0	0	0	0	0	0	0	0	0	0	0	0	0	0	0	0	0	0	1.70084e+06	0	0	0	2.02561e+06	0	0	0	0	0	0	2.32767e+06	0	0	0	0	0	0	0	0	1.0876e+06	0	0	2.70886e+06	0	2.08766e+06	1.68093e+06	0	0	0	0	0	0	0	0	0	0	0	0	0	0	0	0	0	0	0	0	0	0	0	0	0	0	0	0	0	0	1.5452e+06	0	0	0	3.07369e+06	0	1.3864e+06	0	0	3.29245e+06	0
C6GKH1	Interleukin-32	IL32	IL32	GNRSPVPDVEDPATEEPGESFCDK	S67	1xCarbamidomethyl [C22]; 1xPhospho [S4]	0	1.57349e+06	0	0	0	0	0	0	6.64304e+06	0	0	0	0	0	985698	0	3.82079e+06	0	0	1.32961e+06	5.83186e+06	0	0	0	0	4.78963e+06	918551	911915	782991	0	1.95913e+06	0	0	0	0	0	1.46726e+06	0	0	0	0	0	1.06427e+06	0	0	0	1.81061e+06	1.89054e+06	0	0	0	0	1.28235e+06	0	2.64233e+06	0	4.46411e+06	0	1.65527e+06	0	0	0	673580	0	0	1.30928e+06	1.94183e+06	4.54932e+06	0	0	4458310	0	1.47273e+06	0	893112	0	1.13355e+06	0	0	0	0	0	0	0	0	1.64018e+06	946728	1.428e+06	2.38403e+06	0	0	0	0	0	0	0	0	0	0	0	0	0	0	0	0	0	0	0	0	0	0	0	0	0	0	0	0	0	0	0	0	0
Q6NWP5	Interleukin 1 receptor, type I	IL1R1	IL1R1	WSGDFTQGPQSAK	S516	1xPhospho [S2]	0	0	0	0	0	0	954978	0	0	0	0	0	0	0	0	0	0	0	0	587401	1.17148e+06	0	1.23492e+06	0	0	0	0	0	0	0	0	0	0	0	0	0	632991	0	0	0	0	0	0	0	793576	0	1.19679e+06	0	1.02319e+06	0	0	961595	736856	0	997146	1.39195e+06	0	0	0	1.0679e+06	843024	0	1.27563e+06	0	0	0	0	0	0	730342	0	0	0	665764	918114	0	1.13542e+06	0	0	0	1.17781e+06	0	0	0	0	0	0	629859	1.34314e+06	0	0	2.11292e+06	0	0	0	0	0	0	0	0	0	0	0	0	828387	0	0	0	0	0	0	0	0	0	0	0	0	0	0	0	1.44486e+06	0
Q96F46	Interleukin-17 receptor A	IL17RA	IL17RA	SSPQPPEGLTEMEEEEEEEQDPGKPALPLSPEDLESLR	S801	1xPhospho [S2]	344512	554350	318808	583751	587248	884616	450452	1.31602e+06	469638	1.61904e+06	451688	106507	772114	1.26298e+06	2.33388e+06	6.26148e+06	411319	0	1.13712e+06	0	1.2576e+06	1.18235e+06	706150	226191	835371	1.19406e+06	1.06963e+06	332783	1.91694e+06	721997	788116	1.20521e+06	2.92035e+06	718639	2.49742e+06	3.10139e+06	920847	796889	1.82325e+06	220337	650236	163072	1.53165e+06	599482	775211	513510	0	92299.1	1.0407e+06	656175	72681.5	1.3563e+06	780301	565644	1.29943e+06	1.18606e+06	663956	1.25619e+06	848002	1.50892e+06	1.07511e+06	418157	715258	0	2.15505e+06	2.26318e+06	866951	1.54779e+06	2.49147e+06	1.20736e+06	554736	52601.3	890193	318730	1.04416e+06	947599	929118	1.57123e+06	605060	97909	1.40026e+06	287073	0	0	0	1.10893e+06	859657	999141	134239	908673	804088	2.04046e+06	0	45644.3	1.21479e+06	965457	0	1.06042e+06	0	0	234335	0	0	1.7374e+06	2.27535e+06	1.80478e+06	1.49352e+06	923522	386590	490248	956992	1.61763e+06	702208	697492	2.72246e+06	945919	2.55252e+06	619080	1.20508e+06	118126	3.19083e+06	0
Q96F46	Interleukin-17 receptor A	IL17RA	IL17RA	SSPQPPEGLTEMEEEEEEEQDPGKPALPLSPEDLESLR	S801	1xPhospho [S2]; 1xOxidation [M12]	6.57668e+06	9.12384e+06	1.0827e+06	1.46105e+07	3.00787e+06	1.83776e+06	2.01152e+06	1.19668e+06	3.01421e+06	6.60973e+06	2.61367e+06	323331	465802	4.92841e+06	9.55989e+06	4.2459e+06	6.49354e+06	4.64837e+06	5.97505e+06	984398	1.07576e+06	2.62093e+06	1.37067e+06	1.58588e+06	289797	0	445522	235066	2.20776e+06	5.01335e+06	94657.8	2.17317e+06	1.83229e+06	3.72511e+06	911471	0	465384	6.35006e+06	3.52699e+06	0	356940	603897	0	329811	818430	1.33251e+06	2.71973e+06	727727	3.1162e+06	2.14136e+06	936077	749599	709384	623946	523973	0	7.04276e+06	2.57454e+06	5.22379e+06	2.5774e+06	2.26158e+06	0	2.61119e+06	1.02283e+06	576481	5.72371e+06	420734	0	1.67551e+06	1.03308e+07	266335	0	432145	615765	519354	0	207822	849674	0	135460	1.51177e+06	0	0	1.46142e+06	3.59271e+06	124669	116220	334905	705195	311474	382553	786369	0	116105	4.09e+06	1.92456e+06	932332	0	0	943718	1.76485e+06	314873	8.33819e+06	8.27255e+06	4.75895e+06	5.78118e+06	1.7509e+07	7.6795e+06	0	7.66931e+06	3.85645e+06	6.6354e+06	6.13736e+06	5.68752e+06	1.71481e+07	1.50108e+06	1.03338e+07	504049	1.22254e+06	0	832038	5.68275e+06
Q96F46	Interleukin-17 receptor A	IL17RA	IL17RA	EPGSQACLAIDPLVGEEGGAAVAK	S629	1xCarbamidomethyl [C7]; 1xPhospho [S4]	722489	0	0	0	0	0	0	320672	326534	0	0	0	0	0	65762.3	0	235144	0	0	0	77277.2	0	359974	0	0	2.76108e+06	0	171385	241047	0	216691	0	0	0	0	515113	0	0	82967.5	0	0	0	782651	0	0	0	366287	0	83011.4	0	0	0	0	1.094e+06	0	670052	420994	699055	327343	0	497505	0	0	0	1.52029e+06	0	208595	0	607865	4.69159e+06	4398135	0	361621	525549	296893	0	344232	1.25192e+06	0	0	0	0	0	0	0	0	0	0	0	0	0	0	0	0	0	0	0	0	0	0	0	0	0	0	738685	0	0	1.33411e+06	0	295462	150350	0	0	0	0	0	0	0	0	0	0	0
Q14005	Pro-interleukin-16	IL16	DKFZp686O23186;IL16	GAQRLSLQPSSGEAAKPLGK	S863	2xPhospho [S6; S10]	2.69384e+06	0	1.00005e+06	0	0	0	0	870016	0	0	0	0	1.0056e+06	0	0	0	0	0	0	818756	0	0	0	0	0	1.2825e+06	2.40779e+06	0	1.11759e+06	0	0	0	0	0	0	895089	2.71295e+06	0	1.0711e+06	0	0	0	0	0	0	0	977776	0	976682	2.74255e+06	0	3.91953e+06	0	0	0	0	0	4.46803e+06	748549	0	0	0	0	0	0	3.35246e+06	0	0	1.07293e+06	2.72473e+06	1.41267e+06	0	673520	2.90328e+06	2.19055e+06	1.70601e+06	0	514435	0	2.40193e+06	0	0	0	0	0	0	564763	0	0	0	0	0	0	0	0	0	0	0	0	0	0	0	0	0	911812	0	0	0	0	0	0	0	0	0	0	0	0	628357	0	0	1.26325e+07	0
Q14005	Pro-interleukin-16	IL16	DKFZp686O23186;IL16	GAQRLSLQPSSGEAAKPLGK	S867	2xPhospho [S6; S10]	2.69384e+06	0	1.00005e+06	0	0	0	0	870016	0	0	0	0	1.0056e+06	0	0	0	0	0	0	818756	0	0	0	0	0	1.2825e+06	2.40779e+06	0	1.11759e+06	0	0	0	0	0	0	895089	2.71295e+06	0	1.0711e+06	0	0	0	0	0	0	0	977776	0	976682	2.74255e+06	0	3.91953e+06	0	0	0	0	0	4.46803e+06	748549	0	0	0	0	0	0	3.35246e+06	0	0	1.07293e+06	2.72473e+06	1.41267e+06	0	673520	2.90328e+06	2.19055e+06	1.70601e+06	0	514435	0	2.40193e+06	0	0	0	0	0	0	564763	0	0	0	0	0	0	0	0	0	0	0	0	0	0	0	0	0	911812	0	0	0	0	0	0	0	0	0	0	0	0	628357	0	0	1.26325e+07	0
Q14005	Pro-interleukin-16	IL16	DKFZp686O23186;IL16	GAQRLSLQPSSGEAAKPLGK	S863	1xPhospho [S6]	4.23712e+07	2.00686e+07	6.15599e+07	2.41115e+07	3.07747e+07	1.56042e+07	4.54308e+07	3.66898e+07	1.02894e+07	9.67442e+06	4.82385e+07	2.84875e+07	1.11268e+07	2.91491e+07	1.02008e+07	1.31247e+07	3.40971e+07	1.49192e+07	5.92354e+06	1.09355e+07	2.86639e+07	0	6.95236e+06	8.65142e+06	9.00805e+06	0	2.76648e+07	5.12747e+07	6.18892e+07	1.79014e+07	4.50704e+06	8.36492e+06	2.81188e+07	9.9824e+06	3.79163e+07	3.23802e+07	5.02164e+07	4.658e+07	4.77724e+07	1.4048e+07	2.64933e+07	4.19156e+07	1.97986e+07	2.9131e+07	1.84826e+07	5.29202e+07	1.31596e+07	4.78915e+07	3.73612e+07	1.22301e+08	6.86379e+07	1.18805e+08	9.20512e+06	2.52069e+07	2.06654e+07	4.13547e+07	2.69716e+07	6.39207e+07	3.0221e+07	1.37039e+07	1.31877e+07	4.77038e+07	1.70167e+07	5.53343e+07	2.88872e+07	2.93087e+07	4.03479e+07	5.90989e+07	4.27929e+07	5.29892e+07	3.10921e+07	2.86604e+07	2.48598e+07	5.78592e+07	4.60686e+07	5.69862e+07	1.23744e+07	1.59229e+07	6.50043e+06	3.81644e+07	1.75209e+07	9.2981e+06	8.72585e+06	8.75941e+07	4.17445e+07	1.05315e+07	5.71127e+07	1.12655e+07	2.06991e+07	1.89129e+07	4.61337e+07	9.31267e+06	2.74141e+07	3.50066e+07	1.00905e+07	6.2873e+06	3.84613e+07	6.59445e+07	6.76884e+07	1.93941e+07	1.16967e+07	3.01188e+07	2.18328e+07	2.02319e+07	3.1266e+07	2.50824e+07	1.49633e+07	2.58612e+07	1.40989e+07	1.45799e+07	6.72248e+06	1.35253e+07	1.0699e+07	5.53928e+07	2.40728e+07	4.7309e+07	1.69031e+07	1.53885e+07	2.26001e+07	2.81932e+07	1.28365e+08	2.53037e+07
Q14005	Pro-interleukin-16	IL16	DKFZp686O23186;IL16	RASPVTQTSPIK	S683	1xPhospho [S3]	2.85175e+06	0	0	0	0	0	1.24803e+06	1.28734e+06	0	0	980206	4.16942e+06	0	3.987e+06	1.71794e+06	1.88983e+06	3.90393e+06	0	4.62175e+06	2.15423e+06	1.21478e+06	0	1.17433e+06	3.60004e+06	5.05226e+06	941225	1.32818e+06	0	1.90108e+06	0	0	0	0	5.60147e+06	0	1.59446e+06	0	0	1.80144e+06	0	0	0	1.62504e+06	0	0	3.06761e+06	2.34033e+06	0	2.99702e+06	2.33115e+06	0	3.51269e+06	1.98159e+06	0	3.24144e+06	1.81562e+06	2.48206e+06	0	964505	5.01477e+06	2.83441e+06	0	1.99517e+06	0	0	0	1.5269e+06	0	1.79669e+06	1.80026e+06	1.82216e+06	0	0	2.62131e+06	1.7159e+06	0	3.09502e+06	0	0	3.16573e+06	0	0	0	0	2.59732e+06	0	927738	2.51615e+06	2.5632e+06	0	0	2.25339e+06	0	0	0	0	0	0	0	0	0	0	0	1.36235e+06	3.01094e+06	2.44828e+06	0	0	0	2.20549e+06	1.92909e+06	2.88634e+06	2.79336e+06	0	0	4.22229e+06	0	0	0	3.07166e+06	0	0
Q14005	Pro-interleukin-16	IL16	DKFZp686O23186;IL16	MDYSFDTTAEDPWVR	S705	1xPhospho [S4]; 1xOxidation [M1]	0	0	0	0	0	0	0	0	0	0	0	0	0	0	0	0	238665	0	0	0	0	0	54558.8	72634	104892	45288.3	0	0	0	0	75808.3	0	0	0	0	0	0	0	0	0	0	0	0	0	68860.6	0	791599	0	0	0	0	0	0	0	367022	0	0	0	0	1.37896e+06	686303	0	930692	0	0	0	0	0	884000	558799	0	0	49260.9	1.10712e+06	1.45965e+06	0	1.20722e+06	0	64709.4	0	0	0	0	0	0	52060.8	0	1.09486e+06	0	0	0	0	0	0	0	0	0	0	0	0	0	0	0	0	0	0	0	0	0	108747	0	0	0	0	0	0	0	75711.5	0	0	0	0
Q14005	Pro-interleukin-16	IL16	DKFZp686O23186;IL16	TSDDGSSPDEKYPDPFEISLAQGK	S35	2xPhospho [S6; S7]	0	0	0	0	0	83434.1	0	0	0	0	49564.4	0	0	0	0	0	0	0	0	73046.5	75007	0	0	0	0	0	0	0	0	0	73976.2	0	0	204252	0	0	0	92030	0	0	0	0	0	0	0	0	0	0	45586.1	0	0	0	51073.3	0	60453	57238.3	0	0	0	410840	67194	0	0	0	0	258230	41513.6	0	194812	552463	0	0	0	74818.5	0	0	0	0	0	0	0	0	0	0	0	0	0	0	0	0	0	0	0	0	0	0	0	0	0	0	0	0	0	0	0	527704	0	0	0	0	93496	0	0	0	0	0	0	0	0	0	0	0
Q14005	Pro-interleukin-16	IL16	DKFZp686O23186;IL16	TSDDGSSPDEKYPDPFEISLAQGK	S36	2xPhospho [S6; S7]	0	0	0	0	0	83434.1	0	0	0	0	49564.4	0	0	0	0	0	0	0	0	73046.5	75007	0	0	0	0	0	0	0	0	0	73976.2	0	0	204252	0	0	0	92030	0	0	0	0	0	0	0	0	0	0	45586.1	0	0	0	51073.3	0	60453	57238.3	0	0	0	410840	67194	0	0	0	0	258230	41513.6	0	194812	552463	0	0	0	74818.5	0	0	0	0	0	0	0	0	0	0	0	0	0	0	0	0	0	0	0	0	0	0	0	0	0	0	0	0	0	0	0	527704	0	0	0	0	93496	0	0	0	0	0	0	0	0	0	0	0
Q14005	Pro-interleukin-16	IL16	DKFZp686O23186;IL16	LPQESPPLPESR	S566	1xPhospho [S5]	1.22973e+07	5.60779e+06	8.09348e+06	8.98939e+06	1.63448e+07	7.97349e+06	1.43613e+07	7.07653e+06	1.7797e+07	1.66329e+07	1.41986e+07	1.23163e+07	2.13205e+07	0	0	1.04515e+07	1.59778e+07	7.87008e+06	1.6255e+07	7.06055e+06	1.56959e+07	1.18424e+07	3.90711e+06	6.5362e+06	1.13602e+07	2.86751e+06	4.32897e+06	1.90481e+06	5.14973e+06	1.28715e+07	2.45104e+06	4.48845e+06	0	8.44896e+06	7.09549e+06	3.40826e+06	4.02319e+06	5.90408e+06	4.11338e+06	1.29759e+07	1.63947e+07	3.08072e+07	1.7894e+07	1.65131e+07	2.7994e+07	2.87605e+07	2.73392e+07	1.67756e+07	2.36893e+07	1.87032e+07	3.47366e+07	2.09464e+07	2.69771e+07	1.74378e+07	1.65362e+07	2.45997e+07	1.37669e+07	4.85332e+06	1.84242e+07	2.38894e+07	2.0523e+07	3.86787e+07	2.04615e+07	3.18197e+07	1.84162e+07	1.67105e+07	2.0332e+07	1.96477e+07	2.84998e+07	2.06552e+07	3.68595e+07	7.33463e+06	2.86815e+07	1.86145e+07	1.64171e+07	1.88417e+07	2.54061e+07	3.63866e+06	2.78896e+07	2.28745e+07	1.88363e+07	3.22246e+07	1.46857e+07	0	1.77558e+07	2.97869e+07	2.79959e+07	1.81459e+07	2.35982e+07	2.96383e+07	2.69807e+07	2.4167e+07	9.79442e+06	9.1364e+06	0	8.22626e+06	1.47633e+07	5.55672e+06	8.55796e+06	1.09405e+07	1.62246e+07	1.42992e+07	7.99751e+06	1.02943e+07	1.63534e+07	1.53504e+07	5.64782e+06	1.76897e+07	1.65075e+06	1.45232e+07	8.95995e+06	1.02029e+07	5.7759e+06	7.82395e+06	0	0	0	1.31052e+07	0	1.83412e+07	2.21978e+07	1.99239e+07
Q14005	Pro-interleukin-16	IL16	DKFZp686O23186;IL16	GAAPTLVPQQPEQVLSSGSPAASEARDPGVSESPPPGR	S922	1xPhospho [S33]	0	0	0	0	338941	0	0	0	0	0	0	0	0	0	0	124118	0	0	100644	0	25680	0	0	0	0	0	0	0	0	167599	0	0	0	119266	0	0	0	0	3.69192e+06	0	0	0	0	0	0	0	0	0	0	0	0	0	0	0	0	0	0	0	0	0	0	0	0	0	0	0	0	0	0	0	0	0	0	0	0	0	0	0	0	0	0	0	0	0	0	0	0	0	0	0	0	0	0	0	0	0	0	0	0	2.69452e+06	0	0	0	0	0	0	0	0	0	139518	0	0	0	0	0	0	0	0	301256	0	0	69611.6
Q14005	Pro-interleukin-16	IL16	DKFZp686O23186;IL16	HEEGRFSGLLGR	S884	1xPhospho [S7]	0	0	3.38889e+06	0	1.81888e+06	0	2.78894e+06	2.70772e+06	2.08343e+06	0	4.16848e+06	3.57763e+06	1.45875e+06	0	1.1138e+06	0	2.85396e+06	1.84845e+06	0	1.27489e+06	922074	0	0	0	1.47172e+06	0	2.4153e+06	2.42459e+06	2.24346e+06	0	1.65198e+06	0	0	1.04397e+06	3.66287e+06	1.99333e+06	6.12171e+06	2.2681e+06	3.92154e+06	2.84818e+06	3.41527e+06	0	0	0	0	4.00737e+06	4.86165e+06	0	2.81685e+06	0	1.70437e+06	1.18521e+07	1.24286e+06	3.13925e+06	2.05795e+06	3.80085e+06	0	1.46133e+07	3.79288e+06	0	1.78608e+06	0	2.62562e+06	0	2.36466e+06	4.12122e+06	1.31039e+06	0	4.69913e+06	7.47657e+06	4.44174e+06	1.72191e+06	1.41105e+06	1.05346e+07	9.12365e+06	5.298e+06	3.95165e+06	3.89648e+06	0	5.58682e+06	3.24591e+06	0	0	0	3.02278e+06	0	3.20165e+06	0	3.79013e+06	2.67109e+06	1.05021e+06	750551	0	2.81099e+06	0	0	0	3.50259e+06	3.01265e+06	0	0	0	0	0	4.38471e+06	4.02261e+06	0	3.24212e+06	2.06542e+06	0	2.88149e+06	4.03536e+06	0	4.06984e+06	0	0	0	1.84623e+06	0	5.56648e+06	2.31697e+07	3.03997e+06
Q14005	Pro-interleukin-16	IL16	DKFZp686O23186;IL16	SDSDPQKSLEER	S614	1xPhospho [S8]	0	0	2.23988e+06	8.99911e+06	6.28905e+06	3.62031e+06	5.6211e+06	0	2.53233e+06	5.98749e+06	5.01731e+06	4.21457e+06	5.78979e+06	7.04808e+06	2.51982e+06	3.52902e+06	2.99773e+06	0	1.21363e+07	2.6974e+06	5.32863e+06	0	2.67526e+06	0	4.05819e+06	0	5.43822e+06	4.58295e+06	0	0	1.95022e+06	0	0	3.05481e+06	2.42362e+06	0	0	0	0	0	0	0	0	0	4.25713e+06	0	0	0	2.04259e+06	0	0	1.67092e+06	2.01168e+06	0	1.6279e+06	1.50485e+06	0	0	0	2.83539e+06	0	0	1.28269e+06	0	0	0	2.06719e+06	0	1.22233e+06	2.01894e+06	1.06381e+06	0	2.51394e+06	1.34639e+06	1.07535e+06	0	0	0	5.31945e+06	0	0	0	0	0	0	2.01658e+06	1.50985e+06	1.72076e+06	0	3.09592e+06	0	2.21153e+06	7.9087e+06	0	0	0	0	0	0	0	0	0	0	3.76973e+06	0	0	0	0	4.76954e+06	1.53949e+07	0	3.30657e+06	7.91214e+06	6.0502e+06	6.18398e+06	9.42046e+06	5.5062e+06	6.85122e+06	5.04365e+06	0	0	0
Q14005	Pro-interleukin-16	IL16	DKFZp686O23186;IL16	SLSSSTCITK	S322	1xCarbamidomethyl [C7]; 1xPhospho [S3]	6.03075e+06	580875	0	1.18728e+06	4.2784e+06	661857	3.37218e+06	3.48485e+06	2.6829e+06	9.11109e+06	3.2758e+06	0	0	1.29088e+07	7.46825e+06	7.74106e+06	6.96887e+06	1.37706e+06	7.10354e+06	1.26478e+06	980716	0	2.24784e+06	7.12108e+06	4.31506e+06	0	2.48634e+06	0	0	4.80722e+06	9.01205e+06	0	0	5.60648e+06	1.04442e+06	1.94559e+06	0	1.61947e+06	4.88122e+06	7.45473e+06	7.28774e+06	8.98485e+06	5.22504e+06	8.035e+06	1.0014e+07	3.36036e+06	873997	4.88925e+06	5.38409e+06	4.98026e+06	1.3517e+07	4.84973e+06	9.3394e+06	0	5.92541e+06	4.86368e+06	1.00951e+07	3.58201e+06	0	8.72582e+06	8.07286e+06	1.25887e+07	6.36907e+06	2.76817e+07	6.20151e+06	9.231e+06	1.01304e+07	0	4.62087e+06	3.56647e+06	5.24601e+06	5.06531e+06	4.74061e+06	7.06784e+06	1.51019e+06	4.06666e+06	5.52868e+06	0	2.22486e+07	0	1.30905e+07	1.17589e+07	2.11494e+06	7.51583e+06	9.4914e+06	1.31261e+07	9.94209e+06	7.2663e+06	9.91281e+06	5.14992e+06	1.31905e+07	7.22092e+06	4.82361e+06	6.25993e+06	3.12677e+06	3.128e+06	1.07278e+07	3.53643e+06	0	3.01628e+06	6.54054e+06	0	7.35388e+06	8.23824e+06	7.61803e+06	7.40821e+06	1.02732e+07	6.23419e+06	6.69676e+06	1.50768e+07	4.70528e+06	7.76e+06	7.68838e+06	8.63423e+06	1.37186e+07	7.94155e+06	1.45242e+07	741662	0	6.86769e+06	4.10139e+06	4.20091e+06
Q14005	Pro-interleukin-16	IL16	DKFZp686O23186;IL16	HQWSLEGVKR	S471	1xPhospho [S4]	0	0	0	0	2.63491e+06	781984	2.98807e+06	2.77298e+06	1.91139e+06	3.63967e+06	2.29157e+06	3.93032e+06	1.55406e+06	9.10416e+06	0	1.95115e+06	2.52087e+06	0	4.39627e+06	964169	0	0	0	1.50735e+06	4.75993e+06	0	1.98367e+06	543373	2.78235e+06	3.139e+06	0	0	4.59072e+06	0	0	1.13527e+06	0	2.62624e+06	5.54199e+06	2.16178e+06	0	0	2.58344e+06	0	1.95504e+06	4.61815e+06	1.2996e+06	2.9758e+06	6.87279e+06	0	0	3.9462e+06	2.4241e+06	0	3.64183e+06	3.9305e+06	0	0	2.63722e+06	3.56068e+06	4.11213e+06	0	3.16236e+06	0	0	0	2.85735e+06	0	2.86831e+06	3.39921e+06	2.45039e+06	0	1.17644e+06	3.8316e+06	5.29038e+06	3.11846e+06	6.18056e+06	1.05815e+06	0	3.62722e+06	1.66307e+07	2.89811e+06	3.50822e+06	0	3.9525e+06	0	1.87419e+06	3.36136e+06	4.48885e+06	2.25894e+06	0	3.78613e+06	0	0	0	0	0	0	0	0	0	0	0	0	1.06294e+07	0	0	0	0	4.26003e+06	3.07049e+06	5.29289e+06	6.35892e+06	0	2.78363e+06	6.67994e+06	0	4.75285e+06	6.81126e+06	5.19415e+06	5.68926e+06	1.49655e+06
Q14005	Pro-interleukin-16	IL16	DKFZp686O23186;IL16	ARSFPLTR	S966	1xPhospho [S3]	2.36067e+07	3.65787e+06	1.04087e+07	4.57153e+06	9.21869e+06	6.37837e+06	1.55733e+07	1.33708e+07	5.07704e+06	3.25181e+06	1.13045e+07	1.97128e+07	9.2626e+06	2.35663e+07	1.47816e+07	1.33972e+07	1.71667e+07	7.75075e+06	7.81939e+06	9.45335e+06	1.11669e+07	5.36999e+06	3.35767e+06	4.90123e+06	2.00513e+07	1.98058e+06	1.74909e+07	1.73527e+07	3.47303e+07	9.43893e+06	3.43739e+06	5.68034e+06	8.49856e+06	1.13214e+07	2.77621e+07	1.42305e+07	2.37924e+07	2.7027e+07	4.5423e+07	5.99505e+06	1.03288e+07	0	3.34916e+06	0	2.61881e+06	2.33266e+07	8.59891e+06	2.47854e+07	1.93492e+07	3.95233e+07	5.27105e+06	4.72543e+07	4.41873e+06	7.93979e+06	1.13043e+07	2.65976e+07	7.72298e+06	3.55073e+07	1.49469e+07	1.0934e+07	1.0115e+07	2.87081e+06	1.25302e+07	0	8.98577e+06	2.49892e+07	7.27785e+06	2.68592e+06	1.94238e+07	1.68084e+07	8.47272e+06	3.35987e+06	2.20676e+06	2.93271e+07	2.60543e+07	2.16513e+07	1.34881e+07	7.21105e+06	0	2.11411e+07	1.58649e+07	0	3.50405e+06	1.70783e+07	2.10947e+07	1.24747e+06	6.98888e+06	3.86834e+06	1.06081e+07	6.51247e+06	2.87879e+06	4.41297e+06	1.29742e+07	1.44252e+07	0	0	0	1.75798e+07	1.38995e+07	1.39451e+07	0	0	6.49179e+06	7.55564e+06	4.76688e+07	16136242	4.5057e+06	9.30089e+06	1.38913e+07	6.57313e+06	9.93379e+06	1.22312e+07	8.55243e+06	1.55004e+07	3.30314e+06	3.16459e+07	7.14161e+06	9.40769e+06	3.56852e+07	18650651	6.47396e+07	1.29989e+07
Q14005	Pro-interleukin-16	IL16	DKFZp686O23186;IL16	HQWSLEGVK	S471	1xPhospho [S4]	7.14147e+06	1.17293e+08	2.643e+06	8.90573e+06	1.49397e+07	1.20616e+07	1.0259e+07	9.70155e+06	1.39947e+07	1.55394e+07	8.38133e+06	9.12024e+06	1.53761e+06	0	1.87489e+07	1.06684e+07	1.37292e+07	1.5461e+07	2.82037e+07	4.38647e+06	4.22283e+06	2.21309e+07	4.82405e+06	6.32958e+06	1.47291e+07	2.77709e+06	6.01181e+06	942610	3.91631e+06	21398618	4.92959e+06	7.88778e+06	0	9.34034e+06	9.61203e+06	2.61202e+06	1.09757e+06	3.49658e+06	8.74806e+06	0	3.28136e+06	0	5.30626e+06	6.94196e+06	11272956	1.28438e+07	1.22702e+07	4.93531e+06	1.02804e+07	5.16253e+06	0	6.56266e+06	1.30616e+07	0	3.12913e+06	7.2717e+06	8.93184e+06	335270	8.25011e+06	8.88333e+06	7.89837e+06	1.0875e+07	7.59337e+06	7.18318e+07	1.90966e+06	4.94585e+06	7.53029e+06	4.57373e+06	4.48233e+06	5.66471e+06	6.64006e+06	0	8.07656e+06	6.60068e+06	4.73835e+06	6.31504e+06	9.0634e+06	0	4.70174e+06	8.10176e+06	1.13965e+07	1.20647e+07	5.37081e+06	0	4.83954e+06	1.00256e+07	4.45881e+06	7.48648e+06	1.25458e+07	8.29584e+06	7.17494e+06	1.25598e+07	0	0	4.9836e+06	0	8.11225e+06	3.53786e+06	0	4.34211e+06	0	2.03908e+06	1.23422e+07	1.63673e+07	2.08476e+07	1.43217e+07	6.13424e+06	1.74681e+07	9.31269e+06	2.52608e+07	1.56081e+07	2.25632e+07	1.99356e+07	1.46344e+07	2.83081e+06	0	0	1.42637e+07	3.41966e+06	7.88749e+06	7.34284e+06	1.83322e+07
Q14005	Pro-interleukin-16	IL16	DKFZp686O23186;IL16	TLPPGPDPLLR	T933	1xPhospho [T1]	0	0	0	0	0	0	924566	628510	0	0	0	0	0	0	0	0	0	0	0	0	0	0	0	0	0	0	0	262906	0	0	0	0	0	0	0	254358	567032	0	0	0	0	0	429802	0	0	0	1.67593e+06	297841	557076	998847	0	4.45596e+06	317745	0	611854	894145	0	2.38908e+06	1.50003e+06	653306	660751	0	927603	0	0	1.37989e+06	0	0	789746	1.28706e+06	1.30523e+06	0	0	2.91675e+06	2.53055e+06	763867	917117	0	0	1.00156e+06	386673	0	0	0	0	0	0	266554	869762	0	0	0	0	0	0	0	0	0	0	0	0	0	0	0	577779	455986	0	0	0	0	0	0	0	0	0	0	0	0	0	0	0	0
Q14005	Pro-interleukin-16	IL16	DKFZp686O23186;IL16	SFEILVR	S584	1xPhospho [S1]	164774	1.13704e+06	0	0	0	0	3.47532e+06	2.79807e+06	0	0	89543.8	0	0	0	1.36226e+06	0	0	0	0	0	0	175152	0	0	0	0	0	0	1.02212e+06	0	0	0	0	190320	0	561670	0	0	0	0	0	0	2.06965e+06	0	0	148084	3.50246e+06	2.65409e+06	4.57136e+06	0	0	0	3.45842e+06	0	2.628e+06	3.52946e+06	0	0	1.61683e+06	6.08201e+06	4.92561e+06	0	5.65056e+06	0	0	1.16267e+06	71566.2	0	2.79042e+06	3.3407e+06	1.0682e+06	0	49419.7	2.84179e+06	2.9485e+06	0	8.78571e+06	0	0	4.72993e+06	6.48209e+06	0	0	0	0	73047.4	0	1.9225e+06	1.85117e+06	0	0	114757	0	0	0	0	0	0	0	0	0	0	0	3.94831e+06	3.29152e+06	4.21565e+06	0	0	0	0	0	0	0	0	0	0	0	0	0	0	0	0
Q14005	Pro-interleukin-16	IL16	DKFZp686O23186;IL16	EGASPTSSSNEDSAANGSAETSALDTGFSLNLSELR	T1025	1xPhospho [T6]	0	0	626313	0	0	0	0	0	0	0	0	0	0	0	0	0	0	0	0	0	0	0	0	0	0	0	0	0	0	0	0	0	0	253767	0	2.396e+06	0	0	0	0	173890	0	71634	550273	0	0	0	0	0	0	0	0	157105	0	0	0	0	0	0	0	0	1.00487e+06	0	0	0	0	129822	761827	0	0	49933.8	0	0	178912	162126	0	0	99466.2	0	0	192656	0	617332	0	0	263874	237387	0	0	82941.9	0	0	0	0	199623	0	527076	0	902454	0	0	0	0	0	0	0	0	0	0	0	0	0	0	0	1.72186e+06	0	0	0	0	0	0	0
Q14005	Pro-interleukin-16	IL16	DKFZp686O23186;IL16	SDSDPQKSLEER	S609	2xPhospho [S3; S8]	0	0	0	0	1.16383e+06	0	0	4.36637e+06	0	0	3.41886e+06	0	0	6.29187e+06	0	3.86514e+06	0	0	0	2.59826e+06	0	0	1.77188e+06	0	2.80602e+06	1.89855e+06	0	0	1.64126e+06	0	0	2.89713e+06	0	0	0	0	0	0	0	0	0	0	3.73125e+06	4.93954e+06	0	7.55347e+06	2.19964e+06	0	4.85964e+06	2.98132e+06	3.6116e+06	3.41156e+06	5.62339e+06	0	2.09754e+06	5.22338e+06	0	0	1.38638e+06	1.74146e+06	2.58232e+06	5.49455e+06	0	0	0	0	0	0	2.24096e+06	2.18725e+06	3.54276e+06	0	3.40625e+06	3.16436e+06	2.50521e+06	3.31501e+06	3.31197e+06	0	0	0	0	0	0	0	0	5.94789e+06	3.9497e+06	3.4021e+06	0	0	0	4.13039e+06	0	0	0	0	7.09946e+06	0	0	0	0	0	4.89365e+06	0	0	3.94573e+06	0	0	0	2.80358e+06	0	0	1.84572e+06	0	0	1.3361e+07	0	6.01832e+06	0	3.30027e+06	0	0
Q14005	Pro-interleukin-16	IL16	DKFZp686O23186;IL16	SDSDPQKSLEER	S614	2xPhospho [S3; S8]	0	0	0	0	1.16383e+06	0	0	4.36637e+06	0	0	3.41886e+06	0	0	6.29187e+06	0	3.86514e+06	0	0	0	2.59826e+06	0	0	1.77188e+06	0	2.80602e+06	1.89855e+06	0	0	1.64126e+06	0	0	2.89713e+06	0	0	0	0	0	0	0	0	0	0	3.73125e+06	4.93954e+06	0	7.55347e+06	2.19964e+06	0	4.85964e+06	2.98132e+06	3.6116e+06	3.41156e+06	5.62339e+06	0	2.09754e+06	5.22338e+06	0	0	1.38638e+06	1.74146e+06	2.58232e+06	5.49455e+06	0	0	0	0	0	0	2.24096e+06	2.18725e+06	3.54276e+06	0	3.40625e+06	3.16436e+06	2.50521e+06	3.31501e+06	3.31197e+06	0	0	0	0	0	0	0	0	5.94789e+06	3.9497e+06	3.4021e+06	0	0	0	4.13039e+06	0	0	0	0	7.09946e+06	0	0	0	0	0	4.89365e+06	0	0	3.94573e+06	0	0	0	2.80358e+06	0	0	1.84572e+06	0	0	1.3361e+07	0	6.01832e+06	0	3.30027e+06	0	0
Q14005	Pro-interleukin-16	IL16	DKFZp686O23186;IL16	SSSDSSYMSGSPGGSPGSGSAEKPSSDVDISTHSPSLPLAR	S512	1xPhospho [S3]	0	0	0	0	0	0	0	0	0	0	0	0	427535	0	0	0	0	0	140289	0	0	0	0	0	0	0	0	0	0	0	0	0	0	0	0	0	0	0	0	0	0	0	0	0	0	0	0	0	0	0	0	0	0	0	0	0	0	0	0	0	0	0	0	0	0	0	0	0	0	0	0	0	0	0	0	0	0	0	0	0	0	0	0	0	0	0	0	0	0	0	0	0	0	0	0	0	0	0	0	0	0	439231	0	6.03909e+06	0	0	0	0	0	0	0	0	0	0	310086	0	0	0	0	0	0	0
Q14005	Pro-interleukin-16	IL16	DKFZp686O23186;IL16	LKKSFEILVR	S584	1xPhospho [S4]	0	0	0	0	0	0	0	0	0	0	0	0	0	0	0	0	0	0	0	0	0	0	0	391053	0	0	0	0	0	0	0	0	0	0	0	441139	0	0	1.24316e+06	0	0	0	0	0	0	0	0	0	656533	0	0	0	0	0	0	0	0	0	0	0	0	0	0	0	0	0	0	0	0	0	0	0	0	0	0	0	0	0	0	0	0	0	0	0	0	0	0	0	0	0	0	0	0	0	0	0	0	0	0	0	0	0	0	1.34321e+06	0	0	0	0	0	0	0	0	0	0	0	0	0	0	0	0	0	0
P78552	Interleukin-13 receptor subunit alpha-1	IL13RA1	IL13RA1	EETDSVVLIENLKK	T413	1xPhospho [T3]	0	0	0	0	0	0	1.37219e+06	0	0	0	0	0	4.02968e+06	0	2.70948e+06	0	0	0	0	0	0	0	0	0	3.80463e+06	0	1.43015e+06	0	0	0	0	0	0	0	0	1.68588e+06	0	0	1.3772e+06	0	0	0	1.26796e+06	0	4.34077e+06	0	0	908444	0	0	0	864783	831118	0	0	0	0	0	0	1.03809e+06	1.30257e+06	0	778178	0	0	1.14086e+06	0	0	0	571360	573471	0	0	0	696768	0	0	0	0	0	0	0	0	0	0	0	0	634739	1.22713e+06	1.07453e+06	0	0	0	0	0	0	0	0	0	0	0	0	0	0	4.31185e+06	0	0	0	0	0	0	0	735703	0	0	0	0	0	0	0	0	0
G3V571	Interleukin-11 receptor subunit alpha (Fragment)	IL11RA	IL11RA;hCG_2011440	SPSTGPWPCPQDPLGAAR	S87	1xCarbamidomethyl [C9]; 2xPhospho [S3; T4]	2.26445e+06	7.60371e+06	0	4.25879e+06	3.74633e+06	6.9619e+06	4.28632e+06	3.52436e+06	8.8504e+06	2.05352e+07	2.98687e+06	7.25117e+06	0	1.144e+07	6.60618e+06	6.47791e+06	1.64401e+07	2.19229e+07	1.66324e+07	2.32344e+06	0	3.69885e+06	3.10112e+06	0	2.0425e+07	3.00458e+06	2.67847e+06	0	5.38533e+06	8.51651e+06	5.21977e+06	0	1.6265e+07	2.92639e+06	4.8038e+06	0	2.56459e+06	2.89542e+06	0	0	4.17668e+06	1.54085e+07	2.90757e+06	1.36284e+07	8.98371e+06	5.31904e+06	1.2467e+07	0	9.83776e+06	5.07055e+06	1.00837e+07	2.29935e+06	1.06839e+07	1.90937e+06	7.82389e+06	6.77955e+06	8.88171e+06	0	1.03577e+07	9.11264e+06	1.07023e+07	1.98028e+07	9.79715e+06	0	3.39996e+06	4.87353e+06	1.49697e+07	0	5.67386e+06	3.30312e+06	1646265	0	5.03211e+06	3.74081e+06	6.1387e+06	0	1.16742e+07	5.7295e+06	1.7081e+07	8.40584e+06	4.43563e+06	7.52721e+06	1.60551e+07	0	4.56107e+06	9.6691e+06	5.30005e+06	3.28108e+06	1.01535e+07	1.39567e+07	2.21326e+07	1.70302e+07	0	0	0	0	6.53167e+06	6.40728e+06	2.99377e+06	7.69319e+06	6.94948e+06	1.07968e+07	8.46609e+06	1.38777e+07	7.91193e+06	7.86948e+06	7.59981e+06	1.5162e+07	1.93384e+07	8.65158e+06	2.03455e+07	1.27283e+07	9.7729e+06	9.58817e+06	1.38979e+07	1.08365e+07	1.53698e+07	8.22062e+06	1.29928e+07	1.25306e+07	7.01444e+06	8.86474e+06
G3V571	Interleukin-11 receptor subunit alpha (Fragment)	IL11RA	IL11RA;hCG_2011440	SPSTGPWPCPQDPLGAAR	T88	1xCarbamidomethyl [C9]; 2xPhospho [S3; T4]	2.26445e+06	7.60371e+06	0	4.25879e+06	3.74633e+06	6.9619e+06	4.28632e+06	3.52436e+06	8.8504e+06	2.05352e+07	2.98687e+06	7.25117e+06	0	1.144e+07	6.60618e+06	6.47791e+06	1.64401e+07	2.19229e+07	1.66324e+07	2.32344e+06	0	3.69885e+06	3.10112e+06	0	2.0425e+07	3.00458e+06	2.67847e+06	0	5.38533e+06	8.51651e+06	5.21977e+06	0	1.6265e+07	2.92639e+06	4.8038e+06	0	2.56459e+06	2.89542e+06	0	0	4.17668e+06	1.54085e+07	2.90757e+06	1.36284e+07	8.98371e+06	5.31904e+06	1.2467e+07	0	9.83776e+06	5.07055e+06	1.00837e+07	2.29935e+06	1.06839e+07	1.90937e+06	7.82389e+06	6.77955e+06	8.88171e+06	0	1.03577e+07	9.11264e+06	1.07023e+07	1.98028e+07	9.79715e+06	0	3.39996e+06	4.87353e+06	1.49697e+07	0	5.67386e+06	3.30312e+06	1646265	0	5.03211e+06	3.74081e+06	6.1387e+06	0	1.16742e+07	5.7295e+06	1.7081e+07	8.40584e+06	4.43563e+06	7.52721e+06	1.60551e+07	0	4.56107e+06	9.6691e+06	5.30005e+06	3.28108e+06	1.01535e+07	1.39567e+07	2.21326e+07	1.70302e+07	0	0	0	0	6.53167e+06	6.40728e+06	2.99377e+06	7.69319e+06	6.94948e+06	1.07968e+07	8.46609e+06	1.38777e+07	7.91193e+06	7.86948e+06	7.59981e+06	1.5162e+07	1.93384e+07	8.65158e+06	2.03455e+07	1.27283e+07	9.7729e+06	9.58817e+06	1.38979e+07	1.08365e+07	1.53698e+07	8.22062e+06	1.29928e+07	1.25306e+07	7.01444e+06	8.86474e+06
Q9H2S9	Zinc finger protein Eos	IKZF4	IKZF4	DDSVIVEDSLSEPLGYCDGSGPEPHSPGGIR	S148	1xCarbamidomethyl [C17]; 1xPhospho [S26]	0	0	0	0	0	283694	0	0	0	0	113407	0	0	0	0	0	0	0	0	68979.8	0	0	0	0	0	130269	190709	1.23886e+06	90105.9	0	185791	110087	0	158883	0	0	0	273083	544518	216349	0	0	0	0	0	0	76337.7	0	0	0	0	0	98710.8	0	66020.8	0	106873	0	0	0	0	0	0	0	0	0	0	0	0	0	0	0	0	1.19169e+06	0	0	0	0	0	0	0	0	0	0	0	0	0	0	586346	0	0	123037	0	0	143021	0	0	0	0	0	0	0	0	193953	0	0	0	0	336019	0	155171	272616	0	199736	0	0	0	0	0	0	0	0
Q9H2S9	Zinc finger protein Eos	IKZF4	IKZF4	VEMYSDEESSR	S105	1xPhospho [S5]; 1xOxidation [M3]	0	0	0	0	0	0	0	0	0	0	0	0	0	0	0	0	3.00999e+06	0	2.56125e+06	0	0	0	0	0	0	846449	0	0	0	0	0	0	0	1.71312e+06	0	0	0	0	0	0	0	0	0	0	0	0	1.50344e+06	0	0	0	0	0	0	0	0	0	0	0	0	0	0	0	0	0	0	0	0	0	1.02158e+06	936518	0	0	0	710820	0	0	0	0	0	0	0	0	0	0	0	1.56839e+06	809442	0	0	0	0	0	0	0	0	0	0	0	0	0	0	0	0	1.60405e+06	0	0	0	0	0	0	0	0	0	0	0	0	0	0	0	0	0	0
Q9H2S9	Zinc finger protein Eos	IKZF4	IKZF4	EDPKPQEGLLRGTPGPSK	T509	1xPhospho [T13]	0	0	0	0	0	0	0	0	2.78975e+06	0	0	0	3.84689e+06	0	0	0	0	0	0	0	0	0	0	0	0	0	0	0	0	0	0	0	0	1.04572e+07	1.64316e+07	0	0	0	0	4.32958e+06	8.93452e+06	4.37422e+06	0	7.67873e+06	0	2.62591e+06	0	0	1.97294e+06	4.1426e+06	0	849347	3.01669e+06	5.31335e+06	2.20989e+06	3.69166e+06	0	0	3.37018e+06	0	0	3.41563e+06	1.17005e+06	0	0	2.73753e+06	3.04019e+06	2.90455e+06	4.36674e+06	0	2.0309e+06	5.83182e+06	3.2259e+06	2.67743e+06	0	0	0	0	0	2.12513e+06	0	6.53342e+06	0	5.95707e+06	0	0	3.3795e+06	5.12922e+06	0	0	3.8629e+06	2.93087e+06	0	0	5.15541e+06	0	0	0	0	0	0	0	1.68951e+06	2.02033e+06	0	0	0	0	0	0	1.42559e+06	0	0	0	3.99065e+06	0	2.96335e+06	0	0	0	0	0
Q9UKT9	Zinc finger protein Aiolos	IKZF3	IKZF3	TFLQSTDPGDTASAEAR	S238	1xPhospho [S13]	0	0	0	0	0	0	0	0	1.38333e+06	0	0	0	0	0	0	0	1.84062e+06	0	0	0	0	1.14533e+06	1.53008e+06	0	0	0	0	398215	0	0	0	0	0	0	0	0	1.09505e+06	0	0	0	0	0	0	0	0	0	0	0	0	0	0	0	706384	0	0	0	1.40863e+06	0	0	0	0	0	0	0	0	0	1.56793e+06	0	0	0	0	0	0	0	0	0	0	0	0	0	0	0	0	0	0	0	0	0	0	0	0	2.22968e+06	0	0	0	0	0	0	0	0	0	0	0	0	1.36175e+06	2.23269e+06	0	0	0	0	3.93177e+06	2.55634e+06	0	1.39145e+06	0	0	0	0	0	0	0	0
Q9UKT9	Zinc finger protein Aiolos	IKZF3	IKZF3	GLSPNNSGHDSTDTDSNHEER	S378	2xPhospho [S3; S7]	0	1.50781e+06	0	0	3.30677e+06	1.89659e+06	2.27349e+06	0	0	3.86075e+06	2.00717e+06	0	5.03161e+06	0	0	1.29361e+06	0	0	0	0	1.28728e+06	0	1.52717e+06	0	1.86529e+06	0	0	2.06644e+06	1.9845e+06	0	0	2.30372e+06	0	0	0	1.09085e+06	8.04644e+06	2.94042e+06	1.66325e+06	0	0	0	0	4.13224e+06	0	0	0	0	1.26168e+06	0	0	0	0	0	1.23047e+06	0	0	0	0	1.8419e+06	1.89911e+06	0	0	0	0	0	0	0	0	0	1.9773e+06	3.5643e+06	0	0	981044	0	1.77803e+06	0	0	0	0	0	0	0	0	0	0	0	0	0	0	0	0	0	0	0	0	0	0	0	0	0	0	1.54722e+06	845422	0	0	0	0	2.26353e+06	0	0	2.46557e+06	3.09128e+06	0	0	0	0	0	0	0	0
Q9UKT9	Zinc finger protein Aiolos	IKZF3	IKZF3	GLSPNNSGHDSTDTDSNHEER	S382	2xPhospho [S3; S7]	0	1.50781e+06	0	0	3.30677e+06	1.89659e+06	2.27349e+06	0	0	3.86075e+06	2.00717e+06	0	5.03161e+06	0	0	1.29361e+06	0	0	0	0	1.28728e+06	0	1.52717e+06	0	1.86529e+06	0	0	2.06644e+06	1.9845e+06	0	0	2.30372e+06	0	0	0	1.09085e+06	8.04644e+06	2.94042e+06	1.66325e+06	0	0	0	0	4.13224e+06	0	0	0	0	1.26168e+06	0	0	0	0	0	1.23047e+06	0	0	0	0	1.8419e+06	1.89911e+06	0	0	0	0	0	0	0	0	0	1.9773e+06	3.5643e+06	0	0	981044	0	1.77803e+06	0	0	0	0	0	0	0	0	0	0	0	0	0	0	0	0	0	0	0	0	0	0	0	0	0	0	1.54722e+06	845422	0	0	0	0	2.26353e+06	0	0	2.46557e+06	3.09128e+06	0	0	0	0	0	0	0	0
Q9UKT9	Zinc finger protein Aiolos	IKZF3	IKZF3	SIHLPEK	S363	1xPhospho [S1]	0	0	0	0	0	0	0	558105	0	0	0	0	0	0	0	0	0	0	0	0	0	0	0	0	0	0	0	532999	0	0	0	0	0	0	0	0	2.37085e+06	0	0	0	0	0	0	0	0	0	0	0	0	0	0	1.21602e+06	0	0	0	0	0	0	0	0	0	0	0	0	0	0	0	0	0	0	432930	0	0	647792	0	0	0	0	0	0	0	0	0	3.89796e+06	0	0	829733	0	0	0	0	0	0	0	0	0	0	0	0	0	0	0	0	0	0	0	0	2.2935e+06	0	0	0	0	0	938479	0	0	0	0	0	0	0	0
E7EUI1	Zinc finger protein Helios (Fragment)	IKZF2	IKZF2;ZNFN1A2	EDEIRGHDEGSSLEEPLIESSEVADNRK	S85	1xPhospho [S12]	0	0	965176	0	700558	0	0	0	0	0	1.43722e+06	0	0	0	653279	0	0	0	0	0	0	0	718618	0	0	0	0	0	759240	0	0	0	0	0	0	0	0	0	1.57727e+06	0	0	0	1.35086e+06	0	0	0	0	0	0	0	0	915958	0	0	0	0	0	0	4.00939e+06	0	747792	0	0	0	2.22281e+06	0	1.13252e+06	0	0	2.7716e+06	726172	0	1.0625e+06	0	0	0	1.2776e+06	1.16413e+06	0	1.55124e+06	0	2.03489e+06	0	0	0	1.59061e+06	1.77337e+06	0	2.10109e+06	0	1.3425e+06	0	0	0	0	0	0	0	0	0	0	0	0	0	775482	0	0	0	0	0	0	0	0	0	0	0	0	0	0	0	0	0
E7EUI1	Zinc finger protein Helios (Fragment)	IKZF2	IKZF2;ZNFN1A2	LEMQSDEECDRKPLSR	S62	1xCarbamidomethyl [C9]; 1xPhospho [S5]	0	7.41185e+06	6.10943e+06	3.12542e+06	6.8913e+06	5.85623e+06	6.28674e+06	4.73549e+06	1.87327e+06	6.0891e+06	1.12242e+07	4.00493e+06	1.49389e+07	0	8.333e+06	1.0743e+07	3.66562e+06	0	1.84061e+06	6.25009e+06	5.53575e+06	0	1.12506e+07	9.66181e+06	5.42875e+06	1.80404e+07	8.49464e+06	9.35092e+06	9.50823e+06	3.29876e+06	2.05166e+07	1.29097e+07	0	2.97789e+06	6.96421e+06	0	0	5.91801e+06	1.22637e+07	1.8432e+07	1.65251e+07	3.87886e+07	2.38751e+07	3.33471e+07	1.30536e+07	1.20246e+07	2.33614e+06	1.78451e+07	1.2162e+07	1.26194e+07	7.95231e+06	1.24071e+07	9.18239e+06	1.54029e+07	5.69915e+06	7.1766e+06	3.32746e+06	6.96372e+06	6.18461e+06	2.17645e+06	4.93799e+06	1.0729e+07	2.79568e+06	0	3.04024e+07	5.73712e+06	1.48282e+07	1.45754e+07	1.76544e+07	5.41028e+06	16376901	2.60639e+07	8.04505e+06	4.65294e+06	4.76508e+06	7.26885e+06	2.95313e+06	1.99098e+07	4.36596e+06	3.6971e+06	4.02251e+06	2.49606e+07	8.14155e+06	0	6.63974e+06	1.99883e+07	2.4834e+07	2.32885e+07	1.50811e+07	1.64034e+07	1.7617e+07	8.44597e+06	1.06996e+07	1.48386e+07	1.55603e+07	3.64918e+07	0	1.67113e+07	2.61191e+07	1.53055e+07	1.34926e+07	0	9.95747e+06	4.68758e+06	5.18203e+06	4.18761e+06	0	0	0	3.20735e+06	2.08599e+06	2.60836e+06	2.21254e+06	2.57855e+06	0	7.73974e+06	0	3.16305e+06	2.41876e+06	3.71785e+06	0	2.19335e+06
E7EUI1	Zinc finger protein Helios (Fragment)	IKZF2	IKZF2;ZNFN1A2	LEMQSDEECDRKPLSR	S62	1xCarbamidomethyl [C9]; 1xPhospho [S5]; 1xOxidation [M3]	2.7729e+06	3.0873e+06	3.68624e+06	6.05614e+06	3.59105e+06	2.94588e+06	3.67475e+06	4.27794e+06	0	0	5.42927e+06	0	8.36084e+06	0	2.10532e+06	5.23683e+06	2.40914e+06	2.98313e+06	0	3.1357e+06	1.97308e+06	2.6929e+06	2.84871e+06	3.46881e+06	2.61915e+06	7.3907e+06	5.17659e+06	4.31038e+06	4.55436e+06	1.78721e+06	9.7401e+06	7.3424e+06	0	0	5.1888e+06	1.50016e+06	0	3.58908e+06	6.17129e+06	1.51456e+07	1.70234e+07	3.73574e+07	2.18933e+07	2.95867e+07	8.31309e+06	6.76558e+06	1.18616e+07	1.17229e+07	6.60482e+06	6.58424e+06	6.26762e+06	1.42939e+07	1.66901e+07	1.38636e+07	1.20208e+07	9.70864e+06	6.10342e+06	1.62817e+07	1.98486e+07	5.57742e+06	1.19003e+07	1.16712e+07	7.34501e+06	0	3.02639e+07	1.1429e+07	1.27391e+07	1.26034e+07	3.60648e+07	1.17964e+07	1.9071e+07	1.62668e+07	9.08441e+06	1.42563e+07	7.60218e+06	7.59132e+06	6.69441e+06	1.69321e+07	1.72185e+07	5.98216e+06	8.68745e+06	3.69171e+07	3.03635e+07	4.71393e+07	1.91174e+07	2.12182e+07	2.13639e+07	1.89489e+07	1.20356e+07	2.07507e+07	1.73885e+07	6.72433e+06	1.79751e+07	1.49026e+07	2.10654e+07	3.29904e+07	0	1.07745e+07	2.55546e+07	1.09242e+07	8.34243e+06	0	0	0	1.60664e+06	1.04042e+06	0	0	0	2.82668e+06	2.51487e+06	940206	0	4.87481e+06	0	0	0	0	0	7.83898e+06	8.92803e+06	1.54093e+06
E7EUI1	Zinc finger protein Helios (Fragment)	IKZF2	IKZF2;ZNFN1A2	LEMQSDEECDR	S62	1xCarbamidomethyl [C9]; 1xPhospho [S5]	2.66754e+06	5.00434e+06	0	1.05033e+07	5.9069e+06	3.1537e+06	2.90209e+06	2.67208e+06	1.0324e+07	9.37381e+06	4.55783e+06	8.3157e+06	0	1.42526e+07	6.37086e+06	7.78099e+06	1.41541e+07	1.30646e+06	4.91562e+06	1.52021e+06	1.89924e+06	1.06819e+07	2.55991e+06	4.62552e+06	0	6.86035e+06	5.03441e+06	0	3.89391e+06	3.46931e+06	2.31345e+06	0	0	3.62855e+06	7.64936e+06	1.95424e+06	0	0	3.72305e+06	0	3.24399e+06	3.47181e+06	3.96258e+06	4.08627e+06	2.00554e+06	3.94119e+06	0	3.34146e+06	2.04598e+06	3.22958e+06	0	1.91833e+06	0	0	0	0	0	0	0	0	0	0	0	0	5.80701e+06	0	2.126e+06	0	2.78369e+06	976817	2.58773e+06	3.99203e+06	0	0	0	0	1.53337e+06	2.92179e+06	0	0	0	0	0	0	0	3.39541e+06	4.64916e+06	1.9046e+06	0	0	0	0	0	0	5.89257e+06	0	0	0	0	0	0	0	7.30602e+06	4.00621e+06	0	2.35517e+06	4.00905e+06	1.22295e+07	0	1.36391e+07	7.9042e+06	9.92937e+06	6.65287e+06	1.14803e+07	1.86436e+07	5.2704e+06	2.69481e+07	2.99387e+06	5.99698e+06	0	0	4.9789e+06
E7EUI1	Zinc finger protein Helios (Fragment)	IKZF2	IKZF2;ZNFN1A2	LEMQSDEECDR	S62	1xCarbamidomethyl [C9]; 1xPhospho [S5]; 1xOxidation [M3]	0	0	2.30424e+06	0	0	0	0	0	0	0	0	0	0	0	0	2.54592e+06	0	0	0	0	0	0	0	0	0	3.36983e+06	0	1.77406e+06	1.5201e+06	0	3.83908e+06	0	0	0	0	0	0	0	0	0	6.86275e+06	0	0	0	1.60831e+06	0	0	0	0	0	0	0	0	0	0	3.48139e+06	0	3.44466e+06	3.70565e+06	0	0	0	0	0	1.07171e+07	0	0	0	5.32063e+06	0	2.56149e+06	0	0	0	0	0	0	3.07679e+06	0	0	0	4.36945e+06	0	0	0	1.52145e+06	0	2.38106e+06	0	0	0	0	0	0	0	0	0	0	0	0	0	0	0	0	0	0	0	0	0	0	0	0	0	0	0	0	0	0	0	0	0	0
R9R4D9	DNA-binding protein Ikaros	IKZF1	LOC389490;IKZF1	ESPPVSDTPDEGDEPMPIPEDLSTTSGGQQSSK	S21	1xPhospho [S6]	396391	476475	0	692907	329141	222512	2.78107e+06	0	0	0	0	0	0	0	1.49018e+06	0	444339	444657	384753	0	0	768742	211438	335014	0	0	241313	1.46245e+06	0	538447	0	0	0	0	1.58712e+06	0	863045	305595	0	0	0	0	0	0	718345	0	826587	0	0	0	0	0	0	0	0	0	0	0	0	0	0	0	0	0	0	0	0	0	0	1.23786e+06	0	0	0	1.08121e+06	0	0	0	219058	0	0	0	0	0	0	0	296083	0	1.20119e+06	0	2.79695e+06	0	0	0	0	0	0	0	0	0	0	0	0	0	0	1.82496e+06	0	0	0	0	372342	983690	318707	0	80037.3	0	0	0	0	0	0	0	0
D3DWY0	Inhibitor of kappa light polypeptide gene enhancer in B-cells, kinase gamma, isoform CRA_b	IKBKG	IKBKG	HVEVSQAPLPPAPAYLSSPLALPSQR	S243	1xPhospho [S18]	0	0	455125	0	52052.1	85276.5	0	81929.6	136358	0	0	0	0	0	472631	0	0	0	159791	0	0	0	56839.6	60230.5	0	0	0	0	0	0	103730	0	0	0	0	41632.7	54959.6	111314	264301	0	0	0	0	0	0	0	0	0	0	0	0	0	0	0	0	0	97888	0	0	0	0	0	0	0	0	0	0	0	0	0	0	0	0	0	0	0	0	315961	0	0	42240.6	0	0	0	0	61780.6	0	0	0	0	0	0	0	0	0	0	0	0	0	0	873348	0	136275	0	0	0	1.12508e+06	0	0	164136	0	0	0	0	292565	0	0	130610	0	0	0	0
D3DWY0	Inhibitor of kappa light polypeptide gene enhancer in B-cells, kinase gamma, isoform CRA_b	IKBKG	IKBKG	RSPPEEPPDFCCPK	S253	2xCarbamidomethyl [C11; C12]; 1xPhospho [S2]	1.5401e+07	1.37322e+07	1.25011e+07	1.80928e+07	1.87587e+07	1.64475e+07	2.22789e+07	2.09139e+07	2.90561e+07	2.33154e+07	1.88099e+07	1.71777e+07	2.33459e+07	1.90048e+07	1.67897e+07	1.87136e+07	2.14612e+07	1.87e+07	1.25064e+07	1.58287e+07	1.24592e+07	1.34878e+07	1.2584e+07	1.89845e+07	1.16818e+07	1.90259e+07	2.06996e+06	2.57225e+07	1.30481e+07	2.52174e+06	9.53627e+06	1.41178e+07	1.7606e+07	1.64636e+07	1.7971e+07	2.0993e+07	4.01747e+06	8.79835e+06	1.41621e+07	4.41959e+07	4.3686e+07	4.13336e+07	4.31688e+07	2.12378e+07	4.71034e+07	2.39821e+07	2.87533e+07	3.14814e+07	2.22435e+07	2.75748e+07	2.3487e+07	3.27043e+07	2.10716e+07	1.64e+07	1.97369e+07	2.91975e+07	2.37858e+07	2.92421e+07	2.22444e+07	1.97964e+07	2.34622e+07	1.76034e+07	2.23851e+07	2.66543e+07	3.8855e+07	3.02345e+07	3.16327e+07	2.64607e+07	2.86684e+07	2.08873e+07	3.00882e+07	3.7588e+07	2.89539e+07	2.88574e+07	2.26634e+07	2.66998e+07	2.44487e+07	6.49468e+07	1.59288e+07	2.08324e+07	3.17865e+07	4.52589e+07	3.06696e+07	3.14259e+07	3.51289e+07	3.21214e+07	3.89437e+07	5.92557e+07	3.69095e+07	4.55393e+07	2.46372e+07	3.77294e+07	2.50449e+07	3.01107e+07	2.1654e+07	2.38766e+07	2.30329e+07	2.26554e+07	3.12723e+07	3.45944e+07	8.56608e+06	2.11151e+07	1.12227e+07	1.35356e+07	1.37983e+07	1.55663e+07	9.34698e+06	2.49143e+07	2.01354e+07	1.62119e+07	3.01693e+07	2.51819e+07	1.60227e+07	1.74605e+07	1.65866e+07	2.13356e+07	1.1245e+07	1.32652e+07	7.59334e+06	2.10793e+07	3.78815e+07	9.61134e+06
D3DWY0	Inhibitor of kappa light polypeptide gene enhancer in B-cells, kinase gamma, isoform CRA_b	IKBKG	IKBKG	SPPEEPPDFCCPK	S253	2xCarbamidomethyl [C10; C11]; 1xPhospho [S1]	4.25974e+06	7.03039e+06	3.45712e+06	4.81914e+06	5.27488e+06	5.55438e+06	4.52867e+06	4.36924e+06	7.38108e+06	6.88429e+06	5.57487e+06	0	6.04969e+06	0	5.46223e+06	5.37934e+06	6.8391e+06	5.74076e+06	3.82574e+06	4.09532e+06	3.3033e+06	2.02978e+06	4.86238e+06	5.19655e+06	3.47769e+06	4.6059e+06	3.92589e+06	4.79716e+06	3.02578e+06	2.66649e+06	4.13969e+06	3.88825e+06	0	3.66501e+06	5.68677e+06	3.7053e+06	0	3.17738e+06	3.54262e+06	7.6041e+06	8.58533e+06	1.19111e+07	6.21283e+06	7.77286e+06	8.78428e+06	7.18647e+06	6.77344e+06	5.69513e+06	6.21563e+06	5.61012e+06	7.19645e+06	5.52955e+06	6.06236e+06	5.94429e+06	4.45777e+06	6.50919e+06	5.68124e+06	7.6072e+06	5.60038e+06	5.24626e+06	5.97429e+06	8.8226e+06	4.10589e+06	0	9.08569e+06	1.30739e+07	6.72581e+06	9.41661e+06	8.39711e+06	5.3514e+06	6.49119e+06	7.96818e+06	6.06752e+06	4.51842e+06	5.35429e+06	8.31299e+06	4.91157e+06	1.35249e+07	5.48815e+06	4.76058e+06	6.11928e+06	1.07609e+07	5.71329e+06	0	6.6783e+06	1.28457e+07	9.41618e+06	8.15627e+06	1.01208e+07	7.75005e+06	1.08089e+07	9.26122e+06	0	7.30581e+06	7.66656e+06	8.86481e+06	8.30536e+06	6.18464e+06	6.64196e+06	9.17222e+06	3.40968e+06	8.46205e+06	6.04344e+06	3.83608e+06	3.77296e+06	4.13222e+06	2.97748e+06	9.3426e+06	0	4.80988e+06	7.96612e+06	6.11966e+06	6.64607e+06	5.00054e+06	0	0	0	3.73343e+06	0	3.38054e+06	7.92461e+06	4.91538e+06
Q14164	Inhibitor of nuclear factor kappa-B kinase subunit epsilon	IKBKE	IKBKE	GAQASPPPIAPYPSPTR	S664	1xPhospho [S5]	1.93238e+06	0	2.15171e+06	0	1.49524e+06	1.94811e+06	2.54344e+06	5.40838e+06	2.81358e+06	0	1.3763e+06	0	3.62748e+06	0	0	2.01991e+06	2.0726e+06	1.00278e+06	0	2.56721e+06	2.78202e+06	0	0	2.58993e+06	2.38291e+06	2.27543e+06	3.09228e+06	4.64101e+06	7.3886e+06	2.51658e+06	3.03503e+06	1.31616e+06	0	0	9.51497e+06	8.2763e+06	1.00328e+07	3.76341e+06	2.88206e+06	2.0523e+06	2.87833e+06	0	876339	0	0	2.39436e+06	0	1.88424e+06	1.35225e+06	6.64661e+06	0	4.3592e+06	0	2.2223e+06	966013	2.76271e+06	0	3.27753e+06	1.95227e+06	975370	1.20983e+06	0	1.93348e+06	0	0	0	0	0	3.40846e+06	1.40483e+06	2722623	0	0	3.48715e+06	3.03032e+06	1.88554e+06	2.13648e+06	3.5496e+06	0	0	1.72605e+06	0	0	0	0	0	1.52258e+06	2.7127e+06	0	0	0	0	0	0	0	0	0	0	0	0	9.71247e+06	0	0	970193	2.46967e+06	0	0	0	0	0	1.48492e+06	0	0	0	0	0	0	0	0	0	4.59282e+06	0
A1L159	IKBKB protein (Fragment)	IKBKB	IKBKB	VRGPVSGSPDSMNASR	S46	1xPhospho [S6]	0	0	0	0	0	0	0	0	0	0	0	0	0	0	6.58429e+06	0	0	0	0	0	0	0	0	0	0	0	0	0	0	0	0	0	0	0	2.45225e+06	3.00503e+06	0	1.53614e+06	2.87442e+06	0	0	0	0	0	1.96188e+06	0	0	2.44201e+06	1.92092e+06	0	0	0	0	0	0	0	0	0	0	0	0	0	0	0	0	0	0	0	0	0	0	0	0	0	0	0	0	0	0	0	0	0	0	0	0	0	0	0	0	0	0	0	0	0	0	0	0	0	0	0	0	0	0	0	0	0	0	0	0	0	0	0	0	0	0	0	0	0	0	0	0	0
Q8N516	Elongator complex protein 1	IKBKAP	IKBKAP;ELP1;DKFZp781H1425	LGAVGGSGFK	S471	1xPhospho [S7]	0	0	0	0	0	0	0	0	0	0	0	0	0	0	0	0	0	0	0	0	0	0	0	0	0	0	0	0	0	0	0	0	0	0	0	0	0	0	0	0	0	0	0	0	0	0	1.31616e+06	0	0	0	0	0	0	0	0	0	0	0	0	0	0	0	0	1.14914e+07	0	0	0	0	0	0	0	0	0	0	0	0	0	0	0	0	0	0	0	0	0	0	0	0	0	0	0	0	0	0	0	0	0	0	0	0	0	0	0	0	0	0	0	0	0	0	0	0	0	0	0	0	0	0	0	0	0	0
Q9UPX0	Protein turtle homolog B	IGSF9B	IGSF9B	TGSPELAAR	S1215	1xPhospho [S3]	6.0223e+06	4.00121e+06	7.78644e+06	9.37077e+06	6.42584e+06	5.62102e+06	6.02634e+06	3.55249e+06	3.75028e+06	0	6.09509e+06	0	0	4.5269e+06	5.24601e+06	1.32828e+07	0	7.8499e+06	6.62867e+06	6.44751e+06	8.73673e+06	0	7.06751e+06	6.07471e+06	1.18793e+07	4.52293e+06	5.41723e+06	1.03266e+07	6.56746e+06	4.12755e+06	6.78505e+06	8.727e+06	1.60016e+07	1.88973e+06	0	0	9.19037e+06	7.77798e+06	2.70072e+06	0	0	0	1.24027e+06	0	0	0	0	0	0	0	0	0	0	0	0	0	4.96644e+06	0	0	708592	0	0	0	0	0	0	1.47591e+06	0	0	0	0	0	0	1.06914e+06	0	0	0	5.50217e+06	0	0	0	0	0	0	5.62254e+06	1.13462e+06	1.07782e+06	0	0	0	0	5.02063e+06	0	2.60537e+06	9.6355e+06	7.34293e+06	0	5.98107e+06	6.76066e+06	7.64913e+06	2.17772e+06	1.25805e+07	5.66449e+06	6.91778e+06	3.139e+06	4.35813e+06	1.53374e+07	6.65546e+06	0	7.63848e+06	2.66181e+06	4.32691e+06	4.82841e+06	6.04391e+06	0	2.54628e+06	0	2.47734e+06	2.82822e+06	0	0	6.07884e+06
Q9P2J2	Protein turtle homolog A	IGSF9	IGSF9	SPETPPVSPR	T972	1xPhospho [T4]	3.53813e+07	5.3961e+07	3.59925e+07	1.03649e+07	4.44415e+07	149925646	1.18794e+07	1.16344e+07	1.59707e+08	1.18681e+08	5.70894e+06	4.16416e+07	8.62533e+06	1.0196e+08	6.35335e+07	4.23604e+07	4.73895e+07	8.70808e+07	1.04313e+08	8.68461e+06	1.84207e+07	1.28206e+08	5.52718e+06	1.24432e+07	2.00505e+07	2.83024e+06	2.03753e+07	2.31016e+06	1.0714e+07	6.82124e+07	1.54194e+07	7.16856e+06	1.30322e+08	2.29848e+07	0	683424	2.19811e+06	1.51464e+07	8.94291e+06	3.98525e+07	9.7157e+06	3.20483e+07	1.15297e+07	1.75551e+07	3.10905e+07	1.75861e+07	4.42444e+07	2.325e+07	2.10651e+07	1.28116e+07	5.75983e+07	3.55018e+07	3.69662e+07	3.13342e+07	2.34844e+07	2.02344e+07	1.25743e+08	2.66299e+07	1.75802e+07	3.72283e+07	3.17312e+07	4.69727e+07	4.34268e+07	0	2.3641e+07	4.16186e+07	5.82672e+07	9.30856e+07	2.14281e+07	5.17357e+07	34873516	4.58124e+07	2.84573e+07	2.38002e+07	2.57127e+07	3.70758e+07	3.95738e+07	4.23518e+07	9.85968e+07	5.10897e+07	5.34266e+07	2.9519e+07	7.93755e+07	5.58365e+07	5.95718e+07	1.54837e+07	2.2725e+07	1.62397e+07	3.26982e+07	1.51341e+07	4.12764e+07	3.57148e+07	2.01684e+07	8.23251e+06	5.00576e+06	1.01449e+07	1.32618e+07	2.02229e+07	1.09429e+07	2.64631e+07	1.84658e+07	8.93996e+06	5.89154e+07	4.20029e+07	2.046e+07	3.90649e+07	6.93543e+07	1.58897e+08	2.22439e+08	6.03522e+07	1.00448e+08	1.02061e+08	1.18906e+08	1.55976e+07	2.46679e+08	2.93788e+07	1.35883e+08	1.35687e+07	1.64999e+08	3.40382e+07	2.4286e+07	203697828
Q9P2J2	Protein turtle homolog A	IGSF9	IGSF9	LQGSPVPSLR	S809	1xPhospho [S4]	0	441096	0	0	0	0	0	861574	0	0	1.31961e+06	0	0	0	0	0	0	0	0	0	363788	0	0	0	840305	0	1.33159e+06	3.01975e+06	1.61463e+06	0	676702	0	0	0	0	494126	0	1.73137e+06	0	0	0	0	0	0	0	0	0	1.35278e+06	398087	0	0	0	452288	0	0	772953	0	0	0	0	0	0	0	0	0	0	0	0	0	661699	615299	0	0	0	822022	0	0	0	0	0	1.71741e+06	0	0	0	0	0	0	0	0	0	0	0	0	0	0	0	0	0	0	0	0	0	0	0	0	0	2.53121e+06	0	0	1.15717e+06	0	0	0	0	0	0	0	2.33536e+06	0	0	0	0
O95976	Immunoglobulin superfamily member 6	IGSF6	IGSF6	HVETNQQSEKDNNTYENR	T218	1xPhospho [T4]	0	0	0	0	515274	0	818201	0	911015	0	621752	0	0	0	0	0	0	0	0	0	0	0	709987	0	0	0	0	0	0	0	0	0	0	600453	0	0	1.04771e+06	0	0	0	0	0	1.0109e+06	0	0	0	0	0	0	0	0	0	0	0	0	0	0	0	0	920913	0	0	0	0	0	0	798733	0	0	226254	40225.9	0	0	0	331912	0	727423	0	1.66085e+06	0	0	1.48677e+06	0	0	0	620383	380690	35614	0	105659	0	0	0	0	0	0	0	0	0	0	0	0	0	0	0	0	0	0	0	0	330436	0	0	0	0	0	0	0	0	0	0	0
P01871	Immunoglobulin heavy constant mu	IGHM	IGHM	ESDWLGQSMFTCRVDHRGLTFQQNASSMCVPDQDTAIR	S187	2xCarbamidomethyl [C12; C29]; 2xPhospho [S2; S8]	1.80037e+06	0	0	0	0	0	0	0	0	256807	0	0	0	416975	0	210204	817699	0	660768	0	0	315927	0	0	0	0	1.31949e+06	0	0	0	0	0	0	273515	0	0	0	0	0	4.04538e+06	0	0	0	0	0	0	0	0	0	0	0	0	0	0	0	0	936130	0	0	0	0	0	0	0	0	0	0	0	0	0	0	0	0	0	0	0	0	0	0	0	0	0	0	0	2.33261e+06	0	0	0	0	0	0	0	0	0	0	0	0	0	0	0	0	0	0	0	0	0	0	431607	0	457444	0	0	0	0	0	0	0	0	347540	0	0	0
P01871	Immunoglobulin heavy constant mu	IGHM	IGHM	ESDWLGQSMFTCRVDHRGLTFQQNASSMCVPDQDTAIR	S193	2xCarbamidomethyl [C12; C29]; 2xPhospho [S2; S8]	1.80037e+06	0	0	0	0	0	0	0	0	256807	0	0	0	416975	0	210204	817699	0	660768	0	0	315927	0	0	0	0	1.31949e+06	0	0	0	0	0	0	273515	0	0	0	0	0	4.04538e+06	0	0	0	0	0	0	0	0	0	0	0	0	0	0	0	0	936130	0	0	0	0	0	0	0	0	0	0	0	0	0	0	0	0	0	0	0	0	0	0	0	0	0	0	0	2.33261e+06	0	0	0	0	0	0	0	0	0	0	0	0	0	0	0	0	0	0	0	0	0	0	431607	0	457444	0	0	0	0	0	0	0	0	347540	0	0	0
A0A2U8J957	Ig heavy chain variable region (Fragment)	IgH	IgH	DNAKNSLDLQMNSLRAEDTAVYYCAR	S57	1xCarbamidomethyl [C24]; 3xPhospho [S6; S13; T19]; 1xOxidation [M11]	0	0	0	0	0	0	0	0	0	0	0	0	0	0	0	0	0	0	0	0	0	0	82274.8	0	0	0	0	0	0	202303	0	0	0	0	0	0	0	0	0	3.66822e+06	0	0	0	56486.6	2.88523e+06	0	4.37733e+06	0	1.50785e+06	0	0	0	0	0	3.83582e+06	0	0	0	3.26339e+06	1.61045e+06	1.7055e+06	520022	1.66709e+06	0	0	0	1.96111e+06	464313	0	3.34011e+06	3.24673e+06	4.3192e+06	0	1.85858e+06	3.48758e+06	4.36851e+06	3.10399e+06	0	154009	2.80911e+06	2.9809e+06	0	878677	0	5.0255e+06	2.67001e+06	2.39545e+06	3.87473e+06	2.63339e+06	4.6218e+06	0	0	0	845385	0	0	2.45821e+06	0	0	0	0	2.79738e+06	0	0	0	0	0	0	0	0	0	0	0	0	519279	0	0	0	0	1.60865e+06	1.80849e+06	0
A0A2U8J957	Ig heavy chain variable region (Fragment)	IgH	IgH	DNAKNSLDLQMNSLRAEDTAVYYCAR	S64	1xCarbamidomethyl [C24]; 3xPhospho [S6; S13; T19]; 1xOxidation [M11]	0	0	0	0	0	0	0	0	0	0	0	0	0	0	0	0	0	0	0	0	0	0	82274.8	0	0	0	0	0	0	202303	0	0	0	0	0	0	0	0	0	3.66822e+06	0	0	0	56486.6	2.88523e+06	0	4.37733e+06	0	1.50785e+06	0	0	0	0	0	3.83582e+06	0	0	0	3.26339e+06	1.61045e+06	1.7055e+06	520022	1.66709e+06	0	0	0	1.96111e+06	464313	0	3.34011e+06	3.24673e+06	4.3192e+06	0	1.85858e+06	3.48758e+06	4.36851e+06	3.10399e+06	0	154009	2.80911e+06	2.9809e+06	0	878677	0	5.0255e+06	2.67001e+06	2.39545e+06	3.87473e+06	2.63339e+06	4.6218e+06	0	0	0	845385	0	0	2.45821e+06	0	0	0	0	2.79738e+06	0	0	0	0	0	0	0	0	0	0	0	0	519279	0	0	0	0	1.60865e+06	1.80849e+06	0
A0A2U8J957	Ig heavy chain variable region (Fragment)	IgH	IgH	DNAKNSLDLQMNSLRAEDTAVYYCAR	T70	1xCarbamidomethyl [C24]; 3xPhospho [S6; S13; T19]; 1xOxidation [M11]	0	0	0	0	0	0	0	0	0	0	0	0	0	0	0	0	0	0	0	0	0	0	82274.8	0	0	0	0	0	0	202303	0	0	0	0	0	0	0	0	0	3.66822e+06	0	0	0	56486.6	2.88523e+06	0	4.37733e+06	0	1.50785e+06	0	0	0	0	0	3.83582e+06	0	0	0	3.26339e+06	1.61045e+06	1.7055e+06	520022	1.66709e+06	0	0	0	1.96111e+06	464313	0	3.34011e+06	3.24673e+06	4.3192e+06	0	1.85858e+06	3.48758e+06	4.36851e+06	3.10399e+06	0	154009	2.80911e+06	2.9809e+06	0	878677	0	5.0255e+06	2.67001e+06	2.39545e+06	3.87473e+06	2.63339e+06	4.6218e+06	0	0	0	845385	0	0	2.45821e+06	0	0	0	0	2.79738e+06	0	0	0	0	0	0	0	0	0	0	0	0	519279	0	0	0	0	1.60865e+06	1.80849e+06	0
P24593	Insulin-like growth factor-binding protein 5	IGFBP5	IGFBP5	IERDSREHEEPTTSEMAEETYSPK	S116	2xPhospho [S5; S14]; 1xOxidation [M16]	6.09926e+06	0	2.72996e+06	1.31236e+06	0	0	0	0	0	0	0	0	0	0	0	2.17427e+06	2.9404e+06	0	0	0	0	0	2.98422e+06	957963	0	0	0	829695	0	7.20232e+06	0	0	0	0	0	0	0	0	0	0	0	0	1.55042e+06	0	0	0	2.57561e+06	0	0	0	0	0	0	0	0	0	0	0	0	0	0	0	0	0	0	0	1.94308e+06	0	0	0	0	0	0	0	0	0	0	0	0	0	0	0	0	0	0	0	0	1.78678e+06	0	0	0	1.58574e+06	0	0	0	0	0	0	0	0	0	0	0	0	0	2.48012e+06	0	0	0	0	1.44188e+06	0	0	1.2337e+06	0	0	5.4078e+06	0	0	0	0	0
P24593	Insulin-like growth factor-binding protein 5	IGFBP5	IGFBP5	IERDSREHEEPTTSEMAEETYSPK	S125	2xPhospho [S5; S14]; 1xOxidation [M16]	6.09926e+06	0	2.72996e+06	1.31236e+06	0	0	0	0	0	0	0	0	0	0	0	2.17427e+06	2.9404e+06	0	0	0	0	0	2.98422e+06	957963	0	0	0	829695	0	7.20232e+06	0	0	0	0	0	0	0	0	0	0	0	0	1.55042e+06	0	0	0	2.57561e+06	0	0	0	0	0	0	0	0	0	0	0	0	0	0	0	0	0	0	0	1.94308e+06	0	0	0	0	0	0	0	0	0	0	0	0	0	0	0	0	0	0	0	0	1.78678e+06	0	0	0	1.58574e+06	0	0	0	0	0	0	0	0	0	0	0	0	0	2.48012e+06	0	0	0	0	1.44188e+06	0	0	1.2337e+06	0	0	5.4078e+06	0	0	0	0	0
P24593	Insulin-like growth factor-binding protein 5	IGFBP5	IGFBP5	HMEASLQELK	S199	1xPhospho [S5]; 1xOxidation [M2]	1.85282e+06	1.86164e+06	1.22652e+06	3.22766e+06	0	2.4029e+06	1.70562e+06	615709	0	3.25661e+06	0	0	3.05494e+06	0	3.35193e+06	0	0	1.91971e+06	4.54611e+06	0	2.72725e+06	0	3.83602e+06	0	1.13852e+06	0	0	1.76358e+06	1.52485e+06	6.43549e+06	2.54024e+06	4.40013e+06	0	1.75714e+06	1.78009e+06	2.68947e+06	1.01931e+06	3.97614e+06	0	0	1.94985e+06	0	3.07764e+06	0	0	0	1.69034e+06	3.23699e+06	0	0	5.0368e+06	0	4.74063e+06	0	2.74466e+06	0	1.87713e+06	2.48921e+06	2.15337e+06	2.62552e+06	4.10011e+06	3.64204e+06	3.57077e+06	9.07475e+06	1.34164e+06	1.72184e+06	0	2.60353e+06	1.79605e+06	0	3.26967e+06	2.26573e+06	2.40743e+06	2.29251e+06	2.51606e+06	0	4.17321e+06	5.97725e+06	5.31833e+06	4.00537e+06	4.3155e+06	4.87351e+06	0	0	0	0	3.29213e+06	0	0	0	0	2.18539e+06	0	0	0	0	0	0	2.99816e+06	0	0	0	5.15007e+06	3.72312e+06	1.65009e+06	1.83094e+06	2.66515e+06	2.23848e+06	2.40424e+06	4.60962e+06	0	3.04016e+06	4.41181e+06	3.48486e+06	0	0	2.5156e+06	1.67479e+06	2.56954e+06	3.89043e+06	3.27971e+06	1.07476e+06
A6XND1	Insulin-like growth factor-binding protein 3	IGFBP3	IGFBP3	SAGSVESPSVSSTHR	S117	2xPhospho [S1; S4]	2.9257e+08	0	0	1.00939e+06	0	1.35713e+06	1.09244e+06	0	1.24479e+06	0	749309	0	0	0	0	2.67059e+06	0	0	0	0	0	0	0	0	0	0	0	0	0	2.96029e+06	1.10619e+06	0	0	0	1.5655e+06	583229	0	1.90793e+06	0	0	0	0	0	0	1.54e+06	0	2.94703e+06	0	970494	0	0	1.17015e+06	873811	0	1.5732e+06	0	1.88321e+06	0	756643	0	0	0	908297	0	0	1.53491e+06	0	0	0	0	0	0	784113	809345	894466	0	0	0	0	0	0	0	0	0	0	1.69896e+06	2.33174e+06	0	0	1.5552e+06	2.79872e+06	2.06057e+06	0	0	0	0	0	0	0	0	0	0	0	951500	0	0	0	0	0	0	0	0	0	0	2.02549e+06	0	0	0	0	0	0	0
A6XND1	Insulin-like growth factor-binding protein 3	IGFBP3	IGFBP3	SAGSVESPSVSSTHR	S120	2xPhospho [S1; S4]	2.9257e+08	0	0	1.00939e+06	0	1.35713e+06	1.09244e+06	0	1.24479e+06	0	749309	0	0	0	0	2.67059e+06	0	0	0	0	0	0	0	0	0	0	0	0	0	2.96029e+06	1.10619e+06	0	0	0	1.5655e+06	583229	0	1.90793e+06	0	0	0	0	0	0	1.54e+06	0	2.94703e+06	0	970494	0	0	1.17015e+06	873811	0	1.5732e+06	0	1.88321e+06	0	756643	0	0	0	908297	0	0	1.53491e+06	0	0	0	0	0	0	784113	809345	894466	0	0	0	0	0	0	0	0	0	0	1.69896e+06	2.33174e+06	0	0	1.5552e+06	2.79872e+06	2.06057e+06	0	0	0	0	0	0	0	0	0	0	0	951500	0	0	0	0	0	0	0	0	0	0	2.02549e+06	0	0	0	0	0	0	0
A6XND1	Insulin-like growth factor-binding protein 3	IGFBP3	IGFBP3	YKVDYESQSTDTQNFSSESK	S173	1xPhospho [S16]	0	0	0	0	0	0	0	0	0	0	0	0	0	0	0	0	0	0	0	0	0	0	0	0	0	0	0	0	0	0	0	0	0	0	0	2.32464e+06	0	0	0	0	0	0	2.09059e+06	0	0	0	0	0	0	0	0	0	0	0	0	0	0	3.69769e+06	0	0	0	0	0	0	0	0	0	0	0	0	0	0	0	0	0	0	0	0	0	0	0	0	0	0	0	0	0	3.34887e+06	0	0	0	0	0	0	0	0	0	0	0	0	0	0	0	0	0	0	0	0	0	0	0	0	0	0	0	0	0	0	0	0	0	0
A6XND1	Insulin-like growth factor-binding protein 3	IGFBP3	IGFBP3	YKVDYESQSTDTQNFSSESKR	S166	2xPhospho [S9; S16]	6.98342e+07	4.34244e+06	0	0	0	5.80581e+06	1.08307e+06	0	4.58174e+06	0	0	0	0	4.62058e+06	0	0	2.07822e+06	0	0	2.14224e+06	0	0	4.71463e+06	1.1452e+07	0	1.71513e+06	3.07831e+06	0	0	0	2.38634e+06	0	0	2.75658e+07	3.9555e+06	1.30603e+07	0	4.9372e+06	0	0	0	0	5.4951e+06	0	1.30937e+06	0	0	2.4282e+06	3.72273e+06	0	0	0	0	0	0	0	0	2.5878e+07	0	0	0	0	0	0	0	0	0	0	0	0	0	0	0	1.03532e+06	0	0	0	0	0	0	0	0	0	0	0	0	0	7.80661e+06	0	0	0	0	0	0	2.27464e+07	1.13427e+07	0	0	0	0	0	0	0	0	0	0	0	0	0	0	0	0	0	0	1.81266e+07	7.08182e+06	9.30739e+06	0	6.91007e+06	0	0	0
A6XND1	Insulin-like growth factor-binding protein 3	IGFBP3	IGFBP3	YKVDYESQSTDTQNFSSESKR	S173	2xPhospho [S9; S16]	6.98342e+07	4.34244e+06	0	0	0	5.80581e+06	1.08307e+06	0	4.58174e+06	0	0	0	0	4.62058e+06	0	0	2.07822e+06	0	0	2.14224e+06	0	0	4.71463e+06	1.1452e+07	0	1.71513e+06	3.07831e+06	0	0	0	2.38634e+06	0	0	2.75658e+07	3.9555e+06	1.30603e+07	0	4.9372e+06	0	0	0	0	5.4951e+06	0	1.30937e+06	0	0	2.4282e+06	3.72273e+06	0	0	0	0	0	0	0	0	2.5878e+07	0	0	0	0	0	0	0	0	0	0	0	0	0	0	0	1.03532e+06	0	0	0	0	0	0	0	0	0	0	0	0	0	7.80661e+06	0	0	0	0	0	0	2.27464e+07	1.13427e+07	0	0	0	0	0	0	0	0	0	0	0	0	0	0	0	0	0	0	1.81266e+07	7.08182e+06	9.30739e+06	0	6.91007e+06	0	0	0
A6XND1	Insulin-like growth factor-binding protein 3	IGFBP3	IGFBP3	VDYESQSTDTQNFSSESKR	S166	2xPhospho [S7; S14]	3.4332e+06	0	0	0	0	0	0	0	5.62767e+06	4.36049e+06	0	0	0	5.67485e+06	0	0	0	0	4.38865e+06	0	0	0	0	0	0	0	0	0	0	0	0	0	0	0	0	0	0	0	0	0	0	0	0	3.78217e+06	2.06731e+06	0	0	0	0	0	3.233e+06	0	0	0	0	0	0	4.3992e+06	0	0	0	0	0	0	0	0	3.74453e+06	0	0	0	0	0	0	0	0	0	0	0	0	0	0	1.26767e+07	0	0	0	0	0	0	0	0	0	0	0	0	0	0	0	0	0	0	0	0	0	0	0	0	0	1.29727e+07	0	1.39593e+07	0	3.75419e+06	0	0	0	3.87358e+06	1.65832e+07	2.13058e+06	0	0	0	0
A6XND1	Insulin-like growth factor-binding protein 3	IGFBP3	IGFBP3	VDYESQSTDTQNFSSESKR	S173	2xPhospho [S7; S14]	3.4332e+06	0	0	0	0	0	0	0	5.62767e+06	4.36049e+06	0	0	0	5.67485e+06	0	0	0	0	4.38865e+06	0	0	0	0	0	0	0	0	0	0	0	0	0	0	0	0	0	0	0	0	0	0	0	0	3.78217e+06	2.06731e+06	0	0	0	0	0	3.233e+06	0	0	0	0	0	0	4.3992e+06	0	0	0	0	0	0	0	0	3.74453e+06	0	0	0	0	0	0	0	0	0	0	0	0	0	0	1.26767e+07	0	0	0	0	0	0	0	0	0	0	0	0	0	0	0	0	0	0	0	0	0	0	0	0	0	1.29727e+07	0	1.39593e+07	0	3.75419e+06	0	0	0	3.87358e+06	1.65832e+07	2.13058e+06	0	0	0	0
A6XND1	Insulin-like growth factor-binding protein 3	IGFBP3	IGFBP3	YKVDYESQSTDTQNFSSESK	S166	2xPhospho [S9; S16]	3.34036e+06	0	0	0	0	0	0	0	0	0	0	0	0	0	0	0	0	0	0	0	0	0	0	0	0	0	0	0	0	0	0	0	0	0	0	0	0	0	0	0	0	0	0	0	0	0	0	0	0	0	0	0	0	0	0	0	0	0	0	0	0	0	0	0	0	0	0	0	0	0	0	0	0	0	0	0	0	0	0	0	0	0	0	0	0	0	0	0	0	0	0	0	0	0	0	0	0	0	0	0	0	0	0	0	0	0	0	0	0	0	0	0	0	0	0	0	0	0	0	0	0	0
A6XND1	Insulin-like growth factor-binding protein 3	IGFBP3	IGFBP3	YKVDYESQSTDTQNFSSESK	S173	2xPhospho [S9; S16]	3.34036e+06	0	0	0	0	0	0	0	0	0	0	0	0	0	0	0	0	0	0	0	0	0	0	0	0	0	0	0	0	0	0	0	0	0	0	0	0	0	0	0	0	0	0	0	0	0	0	0	0	0	0	0	0	0	0	0	0	0	0	0	0	0	0	0	0	0	0	0	0	0	0	0	0	0	0	0	0	0	0	0	0	0	0	0	0	0	0	0	0	0	0	0	0	0	0	0	0	0	0	0	0	0	0	0	0	0	0	0	0	0	0	0	0	0	0	0	0	0	0	0	0	0
Q6PEY6	Insulin-like growth factor-binding protein 1	IGFBP1	IGFBP1	AQETSGEEISK	S194	1xPhospho [S5]	0	0	0	0	1.30835e+06	0	0	0	0	0	0	5.1749e+06	0	0	0	0	2.69852e+06	0	0	0	0	0	0	0	0	0	0	0	0	0	0	0	0	0	0	0	0	0	0	0	0	0	0	0	3.80306e+06	0	0	0	0	0	0	0	0	0	0	0	0	0	0	0	0	0	0	0	0	0	0	0	0	0	0	0	0	0	0	0	1.59101e+06	0	0	0	0	0	0	0	0	0	0	0	0	0	0	0	0	0	0	0	0	0	0	0	0	0	0	0	0	0	0	0	1.32107e+07	0	0	0	0	0	0	0	6.464e+06	2.62202e+06	4.15047e+06	0	0	0
P11717	Cation-independent mannose-6-phosphate receptor	IGF2R	IGF2R	LVSFHDDSDEDLLHI	S2479	2xPhospho [S3; S8]	886074	837490	1.3824e+06	455643	114194	84196	50874.6	89542.1	0	235255	0	0	0	0	626417	0	0	0	147078	375003	0	0	55470.5	101779	324709	40533.1	234288	123754	0	0	64354.8	0	0	0	163730	143158	178534	0	0	434038	0	0	26850.3	0	0	152520	0	96781.2	0	139532	0	532948	72521.6	1.67522e+06	97568.4	349118	0	84398.1	57117.2	3.19517e+06	692687	1.12669e+06	467902	0	187317	873891	0	952343	1.76488e+06	300472	368174	408047	117575	100149	196296	0	0	136935	0	0	1.17775e+06	407463	758077	0	0	0	0	47419.3	0	0	0	121572	0	1.69536e+06	0	0	2.80618e+06	4.48583e+06	3.02451e+06	4.01657e+06	5.08868e+06	1.04402e+06	2.66071e+06	703289	553819	3.1792e+06	514186	0	0	0	52510.6	80909.5	0	0	344754	283868	0	0	0	0	0	0
P11717	Cation-independent mannose-6-phosphate receptor	IGF2R	IGF2R	LVSFHDDSDEDLLHI	S2484	2xPhospho [S3; S8]	886074	837490	1.3824e+06	455643	114194	84196	50874.6	89542.1	0	235255	0	0	0	0	626417	0	0	0	147078	375003	0	0	55470.5	101779	324709	40533.1	234288	123754	0	0	64354.8	0	0	0	163730	143158	178534	0	0	434038	0	0	26850.3	0	0	152520	0	96781.2	0	139532	0	532948	72521.6	1.67522e+06	97568.4	349118	0	84398.1	57117.2	3.19517e+06	692687	1.12669e+06	467902	0	187317	873891	0	952343	1.76488e+06	300472	368174	408047	117575	100149	196296	0	0	136935	0	0	1.17775e+06	407463	758077	0	0	0	0	47419.3	0	0	0	121572	0	1.69536e+06	0	0	2.80618e+06	4.48583e+06	3.02451e+06	4.01657e+06	5.08868e+06	1.04402e+06	2.66071e+06	703289	553819	3.1792e+06	514186	0	0	0	52510.6	80909.5	0	0	344754	283868	0	0	0	0	0	0
P11717	Cation-independent mannose-6-phosphate receptor	IGF2R	IGF2R	ALSSLHGDDQDSEDEVLTIPEVK	S2401	2xPhospho [S/T]	1.09024e+06	1.09713e+06	643220	1.14985e+06	1.09178e+06	226394	664963	629536	204091	0	0	0	335901	0	859853	0	139482	562527	179203	424229	161990	713772	0	0	104874	526195	194297	1.14412e+07	557228	0	173163	236720	0	322875	888431	541299	2.12815e+06	439716	0	1.70626e+06	1.29455e+06	0	201470	0	529181	252779	262971	102931	994981	496399	0	308864	459509	1.4785e+06	668025	595470	446936	295191	289289	2.60919e+06	325594	0	2.52056e+06	0	456691	1.53088e+06	45907.9	1.27228e+06	2.24548e+06	1.00337e+07	1.28359e+07	2.19912e+06	294380	2.70107e+06	613091	655337	198544	0	0	82763.6	711678	0	0	0	1.26686e+06	98387.7	181091	4.07815e+06	98198.6	484769	0	196590	0	0	0	0	0	0	0	0	2.50317e+06	775222	521243	166056	2.05158e+06	2.18028e+06	443438	0	0	418166	90849.7	444533	345069	920910	0	0	0	541066	727720	0	0	232748
P11717	Cation-independent mannose-6-phosphate receptor	IGF2R	IGF2R	VNKEEETDENETEWLMEEIQLPPPR	T2362	1xPhospho [T7]	361051	0	455924	0	0	124459	48354.8	79957.4	0	0	64553.4	0	0	0	0	0	92168.3	0	0	60434.7	0	325766	0	0	0	0	0	33977	171784	194213	60728.8	99847.2	0	0	202973	194472	280799	0	0	0	0	0	0	0	0	0	0	0	0	0	0	0	0	0	73292.6	0	0	0	71518	0	138217	0	141751	0	0	0	42216.8	0	171433	0	0	0	0	0	103495	0	62990.9	0	0	0	0	0	0	0	0	0	71856.6	0	0	0	0	0	0	0	0	0	0	0	0	0	0	0	0	0	105164	768383	0	0	0	0	0	0	0	0	0	0	0	0	0	0	0	0
O00425	Insulin-like growth factor 2 mRNA-binding protein 3	IGF2BP3	IGF2BP3	IKEENFVSPKEEVK	S481	1xPhospho [S8]	0	0	0	0	0	0	0	0	0	0	0	0	0	0	3.88279e+06	0	0	0	0	0	0	0	0	0	0	4.65034e+06	0	0	0	0	0	0	0	0	0	0	0	0	0	0	0	0	0	0	0	0	0	0	0	0	0	0	0	0	0	0	0	0	0	0	0	0	0	0	0	0	0	0	0	0	0	0	0	0	0	0	0	0	0	0	0	0	0	0	0	0	0	0	0	0	0	0	0	0	0	0	0	0	0	0	0	0	0	0	0	0	0	0	0	0	0	0	0	0	0	0	0	0	0	0	0	0
O00425	Insulin-like growth factor 2 mRNA-binding protein 3	IGF2BP3	IGF2BP3	DQTPDENDQVVVK	T528	1xPhospho [T3]	3.04986e+07	0	0	0	0	0	0	0	0	0	0	0	0	0	0	0	0	0	0	0	0	0	0	0	0	0	0	0	0	0	0	0	0	0	0	0	5.46987e+06	0	0	0	0	0	1.35413e+06	3.09677e+06	1.22345e+07	0	0	0	0	0	0	1.79455e+06	0	0	0	0	0	0	0	0	0	0	0	0	0	0	0	0	0	0	1.51675e+06	0	0	0	1.0458e+06	0	0	7.92178e+06	0	0	0	0	0	0	0	0	2.10153e+06	0	0	0	0	0	0	0	0	0	0	0	0	0	0	0	0	0	0	0	0	0	0	0	0	0	0	0	0	0	0	0	0	0	0	0
O00425	Insulin-like growth factor 2 mRNA-binding protein 3	IGF2BP3	IGF2BP3	ALQSGPPQSR	S571	1xPhospho [S4]	0	0	0	4.48614e+06	3.36403e+06	0	2.0204e+06	1.74982e+06	0	0	2.18257e+06	0	0	4.96779e+06	1.69159e+06	0	6.5066e+06	0	3.5777e+06	4.31995e+06	6.32478e+06	0	5.50196e+06	5.48459e+06	5.53461e+06	3.31824e+06	3.29317e+06	2.075e+06	2.84829e+06	4.42066e+06	0	2.99395e+06	0	1.41965e+06	0	3.44828e+06	3.2714e+06	2.62786e+06	0	0	0	0	0	0	0	0	0	0	1.33466e+06	0	0	0	0	0	0	0	0	0	0	0	0	0	0	0	0	0	0	0	0	0	0	0	1.0944e+06	0	0	0	0	9.94727e+06	0	0	0	0	0	0	0	0	0	0	0	0	0	743015	4.63363e+06	0	0	0	0	0	0	0	0	0	0	0	0	0	2.56874e+06	0	1.71242e+07	3.87365e+06	0	2.30801e+06	0	3.30099e+06	0	2.68722e+06	0	0	5.70599e+06	0	0	2.43779e+06
O00425	Insulin-like growth factor 2 mRNA-binding protein 3	IGF2BP3	IGF2BP3	VPSFAAGR	S496	1xPhospho [S3]	0	0	0	0	0	0	0	0	0	0	0	0	0	0	0	0	0	0	0	0	0	0	0	0	0	0	0	0	0	0	0	0	0	0	0	0	0	0	0	0	0	0	0	0	0	0	0	0	0	0	0	0	0	0	0	0	0	0	0	0	0	0	0	0	0	0	0	0	0	0	0	0	0	0	0	0	0	3.5804e+06	0	0	0	0	0	0	0	0	0	0	1.26612e+06	0	0	0	0	0	0	0	0	0	0	0	0	0	0	0	0	0	0	0	0	0	0	0	0	0	0	0	0	0	0	0	0	0
Q9Y6M1	Insulin-like growth factor 2 mRNA-binding protein 2	IGF2BP2	IGF2BP2	DQTPDENEEVIVR	T550	1xPhospho [T3]	0	0	941103	0	0	702477	1.10114e+06	893747	0	0	1.03257e+06	0	0	0	1.5293e+06	0	1.45283e+06	0	0	0	0	0	0	0	0	746104	0	0	0	0	949053	568862	0	0	0	1.27915e+06	1.04106e+06	0	1.45716e+06	0	0	0	0	0	0	0	1.53867e+06	0	809353	0	0	0	0	0	0	0	0	465447	0	0	0	0	0	0	0	0	0	0	0	1.05375e+06	754930	0	0	0	0	0	0	0	0	0	0	2.78397e+06	3.42503e+06	513025	0	0	0	0	0	0	0	0	0	1.87838e+06	0	0	0	0	0	0	0	0	0	0	0	0	0	0	0	1.64025e+06	837557	0	0	0	0	0	0	0	0	0	0	0
Q9Y6M1	Insulin-like growth factor 2 mRNA-binding protein 2	IGF2BP2	IGF2BP2	ISYIPDEEVSSPSPPQR	S162	2xPhospho [S11; S13]	0	1.49771e+06	0	0	1.03363e+06	0	0	2.01783e+06	0	0	0	0	0	0	0	175121	0	0	0	0	0	2.29195e+06	0	0	0	0	0	860587	0	0	8.98989e+06	3.90587e+06	0	285153	803172	1.51409e+06	5.19326e+06	0	0	0	4.24873e+06	1.04088e+06	5.14753e+06	0	2.4982e+06	0	1.75481e+06	3.81034e+06	2.5031e+06	0	0	0	1.51345e+06	0	0	0	0	0	1.82488e+06	0	1.56156e+06	0	890694	0	0	0	1.75712e+06	0	0	2.86743e+06	0	5.42748e+06	2.91252e+06	0	0	2.67272e+06	1.81212e+06	8.51791e+06	0	0	0	0	0	0	0	2.37902e+06	3.05857e+06	2.84769e+06	2.32825e+06	0	0	824961	0	0	0	0	0	0	0	0	0	0	0	0	0	0	0	0	0	0	0	0	0	0	0	0	0	0	453082	0	0	1.37515e+06
Q9Y6M1	Insulin-like growth factor 2 mRNA-binding protein 2	IGF2BP2	IGF2BP2	ISYIPDEEVSSPSPPQR	S164	2xPhospho [S11; S13]	0	1.49771e+06	0	0	1.03363e+06	0	0	2.01783e+06	0	0	0	0	0	0	0	175121	0	0	0	0	0	2.29195e+06	0	0	0	0	0	860587	0	0	8.98989e+06	3.90587e+06	0	285153	803172	1.51409e+06	5.19326e+06	0	0	0	4.24873e+06	1.04088e+06	5.14753e+06	0	2.4982e+06	0	1.75481e+06	3.81034e+06	2.5031e+06	0	0	0	1.51345e+06	0	0	0	0	0	1.82488e+06	0	1.56156e+06	0	890694	0	0	0	1.75712e+06	0	0	2.86743e+06	0	5.42748e+06	2.91252e+06	0	0	2.67272e+06	1.81212e+06	8.51791e+06	0	0	0	0	0	0	0	2.37902e+06	3.05857e+06	2.84769e+06	2.32825e+06	0	0	824961	0	0	0	0	0	0	0	0	0	0	0	0	0	0	0	0	0	0	0	0	0	0	0	0	0	0	453082	0	0	1.37515e+06
Q9NZI8	Insulin-like growth factor 2 mRNA-binding protein 1	IGF2BP1	IGF2BP1	QGSPVAAGAPAK	S181	1xPhospho [S3]	0	0	455653	678127	0	0	0	0	0	0	0	0	2.11095e+06	0	0	0	0	0	0	2.61377e+06	803746	0	0	0	0	1.11324e+06	437573	0	0	0	0	7.13227e+06	0	0	0	666163	592857	0	0	0	0	0	743992	0	0	0	1.68445e+06	0	0	0	0	1.42835e+06	1.15863e+06	0	1.61899e+06	0	1.1307e+06	1.20304e+06	1.65764e+06	1.99289e+06	1.95014e+06	0	2.05667e+06	0	0	0	0	0	0	1.10217e+06	0	0	0	709561	799675	0	656041	0	0	0	0	0	0	0	1.8184e+06	0	1.11328e+06	342871	0	0	0	0	0	0	0	0	0	0	0	0	0	0	0	0	0	0	0	0	0	0	0	0	0	0	0	0	0	0	0	0	0	433271
P78318	Immunoglobulin-binding protein 1	IGBP1	IGBP1	AAQQQEEQEEKEEEDDEQTLHR	T314	1xPhospho [T19]	0	0	9.34227e+06	0	1.55667e+06	0	2.64745e+06	0	0	3.16241e+06	8.93203e+06	0	6.55911e+06	0	0	0	0	0	0	0	2.33881e+06	0	0	0	0	0	0	0	0	0	0	0	184742	0	2.41874e+06	5.35256e+06	0	0	0	0	0	0	5.64017e+06	0	0	0	0	0	3.95764e+06	0	0	1.26937e+07	2.96077e+06	1.75367e+07	3.76048e+06	2.25994e+06	0	1.83618e+07	1.26316e+07	3.56122e+06	0	7.26357e+06	6.80268e+06	0	3.35117e+06	0	7.98393e+06	2.3254e+07	0	4.56243e+06	8.72197e+06	7.50478e+06	1.09868e+07	1.07645e+07	1.01818e+07	6.77076e+06	0	4.52918e+06	5.8691e+06	1.06087e+07	56164.8	0	1.17565e+07	0	0	0	0	3.61186e+06	0	0	0	0	0	0	0	0	0	0	0	0	0	0	0	0	0	4.01663e+06	0	0	0	0	0	0	0	0	0	0	0	0	0	1.13978e+07	0	2.69347e+06
P78318	Immunoglobulin-binding protein 1	IGBP1	IGBP1	YGALPDQGIAK	Y277	1xPhospho [Y1]	2.22448e+06	2.03299e+06	1.83015e+06	1.59082e+06	970926	809031	1.69298e+06	769163	0	0	1.99125e+06	0	0	0	1.84484e+06	2.07582e+06	0	0	1.58865e+06	0	1.50757e+06	0	905871	0	0	1.97402e+06	0	886590	0	2.42162e+06	6.06573e+06	0	0	3.14801e+06	0	3.94893e+06	1.62451e+06	2.60373e+06	0	0	0	0	0	0	0	0	0	0	0	0	0	0	0	0	0	0	1.09815e+06	2.00711e+06	1.54091e+06	0	0	0	841854	0	1.98687e+06	1.75721e+06	890231	0	0	0	1361161	0	1.21756e+06	725378	1.47737e+06	0	1.1756e+06	1.34193e+06	0	0	810191	0	0	0	0	0	838422	0	0	0	0	1.24142e+06	0	0	0	0	0	0	0	0	0	0	2.31562e+06	0	763272	803257	0	0	0	1.4237e+06	0	2.50007e+06	2.39796e+06	2.64702e+06	0	0	0	1.72819e+06	0	0	0	2.4805e+06
A0A024RDN1	Intraflagellar transport 88 homolog (Chlamydomonas), isoform CRA_d	IFT88	IFT88	EIDASYVDPLGPQIERPKTAAK	T810	1xPhospho [T19]	0	0	0	0	0	0	676492	1.0292e+06	0	0	1.06806e+06	0	0	0	0	0	0	0	88241.4	0	983170	0	0	0	0	1.13143e+06	0	0	0	0	1.39591e+06	0	0	89402.3	0	0	0	0	0	0	0	0	0	0	798364	0	0	0	5.28704e+06	0	0	4.37806e+06	963069	0	2.21138e+06	7.56284e+06	0	0	1.59181e+06	0	5.94548e+06	0	5.98826e+06	0	0	4.58798e+06	1.93036e+06	0	1.82226e+06	4.33365e+06	931433	0	934249	1.42878e+06	0	0	4.7267e+06	0	0	0	0	0	0	0	0	0	0	0	0	0	0	0	0	0	0	0	0	0	0	0	0	0	0	0	0	0	0	0	0	0	0	0	0	0	0	0	0	0	0	0	0	0
A0A024RDN1	Intraflagellar transport 88 homolog (Chlamydomonas), isoform CRA_d	IFT88	IFT88	GPASPLEAK	S133	1xPhospho [S4]	6.79359e+06	0	7.2701e+06	0	0	0	0	6.48422e+06	0	0	0	0	1.69081e+06	3.59084e+06	1.21005e+07	4.36176e+06	1.16136e+07	3.71133e+06	9.73291e+06	2.67555e+06	0	1.12369e+06	3.51573e+06	1.60887e+06	1.3745e+07	2.54955e+06	7.79781e+06	954660	3.79291e+06	5.87204e+06	4.44406e+06	3.92212e+06	0	2.51457e+06	1.57997e+06	1.74565e+06	0	6.25563e+06	0	2.75134e+06	2.86162e+06	5.26702e+06	2.50683e+06	4.22542e+06	7.24752e+06	2.59894e+06	2.47091e+06	0	5.9831e+06	1.98307e+06	5.10489e+06	3.60686e+06	2.64191e+06	3.522e+06	3.40433e+06	4.04986e+06	0	675475	2.40396e+06	5.83419e+06	5.41171e+06	5.79126e+06	4.76152e+06	0	2.60108e+06	3.74661e+06	4.48752e+06	0	0	4.38417e+06	2.29132e+06	3.01128e+06	2.53454e+06	3.07984e+06	2.48439e+06	3.79135e+06	3.3658e+06	1.20575e+06	3.72873e+06	0	0	4.66694e+06	0	0	4.36669e+06	4.09997e+06	3.83249e+06	4.03119e+06	3.29206e+06	3.32987e+06	1.12142e+07	1.51567e+07	0	2.72908e+06	0	0	0	3.77685e+06	0	0	9.49159e+06	0	0	0	0	0	2.27507e+07	1.04248e+07	3.90801e+06	0	0	0	0	0	6.39712e+06	0	0	3.927e+06	6.74269e+06	0	0	4.57308e+06
Q8IUV3	IFT74 protein (Fragment)	IFT74	IFT74	VAHRPVTQQGLTGMK	T73	1xPhospho [T7]; 1xOxidation [M14]	0	0	0	0	0	0	0	0	0	0	0	0	0	0	0	0	2.16986e+06	0	0	0	0	0	0	0	0	0	0	0	0	0	0	0	0	0	0	0	0	0	0	0	0	0	0	0	0	0	0	0	0	0	0	1.04859e+06	0	0	1.16801e+06	2.86954e+06	0	0	0	0	0	0	1.76882e+06	0	0	0	0	0	0	0	0	0	0	0	0	0	0	0	0	0	0	0	0	0	0	0	0	0	0	0	0	0	0	0	0	0	0	0	0	0	0	0	0	0	0	0	0	0	0	0	0	0	0	0	0	0	0	0	0	0	0	0
Q9NWB7	Intraflagellar transport protein 57 homolog	IFT57	IFT57	LLSEVMEELEK	S347	1xPhospho [S3]; 1xOxidation [M6]	0	0	247922	198296	0	0	0	0	0	0	0	0	0	0	0	0	0	0	0	0	0	0	0	0	0	0	0	0	0	0	0	0	0	0	0	0	0	0	0	0	0	0	0	0	0	0	0	0	0	0	0	0	0	0	0	0	0	0	0	1.57196e+06	0	0	0	0	0	0	0	0	0	0	0	0	0	0	0	0	0	0	0	0	0	0	0	0	0	0	0	0	0	0	0	0	0	0	0	0	0	0	0	0	0	0	0	0	0	81696.2	0	0	0	0	0	0	0	0	0	0	0	0	0	0	0	0
Q96FT9	Intraflagellar transport protein 43 homolog	IFT43	IFT43;hCG_2028821	KASEEIEDFR	S78	1xPhospho [S3]	2.13468e+07	2.94232e+07	1.72271e+07	1.27707e+07	2.45265e+07	1.34831e+07	2.32807e+07	2.34582e+07	1.78802e+07	4.17691e+07	2.71412e+07	1.6601e+07	1.5605e+07	1.71523e+07	2.88233e+07	3.09695e+07	5.83271e+07	3.37008e+07	2.02422e+07	2.07982e+07	1.82361e+07	2.05244e+07	2.86507e+07	1.39251e+07	3.9437e+07	2.41573e+07	2.31196e+07	1.84828e+07	1.80612e+07	2.59804e+07	2.22614e+07	2.46606e+07	3.24297e+07	2.10078e+07	9.45131e+06	1.68139e+07	1.71452e+07	2.73395e+07	1.09835e+07	3.66807e+07	1.08401e+07	9.53567e+07	1.09433e+07	3.30516e+07	2.43377e+07	3.49634e+07	2.26025e+07	2.91875e+07	5.57664e+07	2.74283e+07	3.82998e+07	4.00843e+07	4.45364e+07	3.66911e+07	3.37937e+07	6.18081e+07	1.71361e+07	1.96997e+07	3.12623e+07	2.69604e+07	3.49159e+07	5.57076e+07	3.16403e+07	1.43384e+08	3.29671e+07	4.86003e+07	2.35666e+07	5.55867e+07	3.08314e+07	4.11978e+07	1.89016e+07	7.66709e+07	3.10028e+07	2.58542e+07	2.46554e+07	3.838e+07	1.61797e+07	2.14888e+07	2.09195e+07	1.98167e+07	4.5712e+07	8.75229e+06	20769429	0	3.86278e+07	1.9555e+07	3.0153e+07	2.29873e+07	2.46819e+07	2.18889e+07	3.77182e+07	2.12212e+07	1.83832e+07	1.82789e+07	2.98952e+07	6.3623e+06	4.37703e+07	3.13715e+07	2.50236e+07	1.86723e+07	1.71242e+07	5.8615e+07	4.90204e+07	2.10543e+07	2.15929e+07	2.46154e+07	1.65804e+07	3.01916e+07	1.39498e+07	2.97765e+07	2.39745e+07	3.16984e+07	2.19999e+07	3.1711e+07	1.89236e+07	1.74674e+07	1.72039e+07	2.47242e+07	2.34063e+07	3.37057e+07	2.37716e+07	3.06116e+07
Q96FT9	Intraflagellar transport protein 43 homolog	IFT43	IFT43;hCG_2028821	RKASEEIEDFR	S78	1xPhospho [S4]	2.6646e+07	7.67802e+07	1.62468e+07	2.49732e+07	6.24565e+07	4.18255e+07	6.02291e+07	6.70294e+07	3.59009e+07	8.2575e+07	7.05989e+07	2.68305e+07	4.66452e+07	3.30256e+07	7.44507e+07	6.42662e+07	136018114	7.48597e+07	4.04471e+07	1.78415e+07	3.97735e+07	31251976	7.06623e+07	2.28035e+07	9.65052e+07	5.54549e+07	4.88989e+07	2.39368e+07	4.09308e+07	3.0976e+07	2.31912e+07	4.68665e+07	4.69937e+07	0	1.08652e+07	3.04079e+07	2.60252e+07	5.29512e+07	2.73055e+07	6.98209e+07	6.83355e+06	2.16022e+08	2.18569e+07	1.09477e+08	7.90507e+07	3.69056e+07	3.54459e+07	2.79245e+07	1.16183e+08	2.74859e+07	5.90385e+07	3.34318e+07	5.06418e+07	2.52407e+07	7.91948e+07	1.58368e+08	2.65954e+07	2.30484e+07	3.50781e+07	8.78411e+07	1.23194e+08	1.92213e+08	1.04289e+08	3.59425e+07	2.86469e+07	3.8376e+07	1.20104e+08	3.85502e+07	6.86316e+07	4.82757e+07	15770175	4.8233e+07	2.19536e+07	5.07632e+07	3.5134e+07	3.95332e+07	3.95224e+07	2.07699e+07	7.63925e+07	2.8149e+07	3.95561e+07	7.59349e+07	1.02986e+08	0	8.92174e+07	5.6334e+07	3.63264e+07	2.96933e+07	4.97468e+07	8.07745e+07	1.63472e+08	6.4113e+07	4.11226e+07	2.07546e+07	5.71995e+07	1.34619e+07	1.00964e+08	7.19649e+07	6.12933e+07	4.48206e+07	1.57295e+07	1.65864e+08	1.23975e+08	6.24975e+07	6.92612e+07	8.1163e+07	5.55196e+07	3.71881e+07	4.29137e+07	1.14655e+08	5.49113e+07	7.30883e+07	6.62172e+07	8.59756e+07	3.11478e+07	2.92192e+07	8.13278e+07	3.86573e+07	8.90767e+07	8.65788e+07	3.47022e+07	5.2323e+07
Q96FT9	Intraflagellar transport protein 43 homolog	IFT43	IFT43;hCG_2028821	QGGWAGDSVK	S67	1xPhospho [S8]	2.44939e+06	2.28691e+06	0	919809	2.13956e+06	1.71977e+06	1.3433e+06	2.50051e+06	2.33094e+06	2.83589e+06	1.74032e+06	1.45475e+06	0	0	839759	1.12778e+06	6.73712e+06	2.6658e+06	723037	0	1.68724e+06	0	0	0	2.85258e+06	0	1.23467e+06	0	0	0	0	0	0	0	0	1.88035e+06	745053	1.61131e+06	0	0	1.84886e+06	2.92417e+06	2.13874e+06	2.37655e+06	2.37855e+06	0	3.3376e+06	0	2.91053e+06	0	2.70497e+06	2.93342e+06	3.4761e+06	2.68141e+06	2.80393e+06	3.43219e+06	2.12118e+06	2.40133e+06	2.34861e+06	2.90516e+06	3.32881e+06	6.33263e+06	3.19145e+06	0	2.07419e+06	4.77002e+06	2.6805e+06	0	2.20631e+06	3.92211e+06	0	4.08309e+06	2.41808e+06	1.32649e+06	2.01728e+06	3.18826e+06	2.50305e+06	2.69734e+06	3.37964e+06	1.69303e+06	0	2.45801e+06	3.06376e+06	0	0	1.92824e+06	2.07482e+06	2.95068e+06	0	0	5.82243e+06	1.90203e+06	0	0	0	0	0	0	0	0	0	0	4.18956e+06	1.8002e+06	0	0	2.48116e+06	4.98226e+06	0	2.06003e+06	2.40699e+06	1.96366e+06	2.74311e+06	2.70789e+06	1.93369e+06	0	0	2.68578e+06	2.61241e+06	2.22546e+06	0	2.29016e+06
Q96RY7	Intraflagellar transport protein 140 homolog	IFT140	IFT140	HNSMEDARELDEEVVEEADDDP	S1443	1xPhospho [S3]	0	4.986e+06	0	800252	4.11456e+06	2.2082e+06	835872	3.78869e+06	0	761778	1.53528e+06	4.45922e+06	717992	0	722370	1.47127e+06	626212	2.48848e+06	1.46648e+06	617504	9.94194e+06	507505	4.5943e+06	4.4248e+06	4.19839e+06	5.26329e+07	1.79282e+06	2.54071e+06	2.79573e+06	195831	4.05503e+06	4.75941e+06	0	0	2.31845e+06	0	1.16274e+06	713835	646470	4.76249e+06	3.10142e+06	574337	3.80486e+06	0	4.25532e+06	3.98445e+06	3.95299e+06	3.22073e+06	5.44339e+06	0	0	0	9.28243e+06	0	2.78752e+06	5.57665e+06	1.2406e+06	2.58228e+06	715087	3.68438e+06	8.13724e+06	0	4.75238e+06	0	1.04162e+06	0	3.65669e+06	0	1.57103e+06	6.13646e+06	4.76759e+06	3.39254e+06	2.45505e+06	808936	355631	3.25175e+06	1.85864e+06	0	0	0	2.18185e+06	0	0	0	0	7.81226e+06	5.16101e+06	4.66108e+06	5.33137e+06	7.54257e+06	0	2.67881e+06	0	0	0	2.39603e+06	0	0	0	0	0	0	0	0	0	0	0	0	0	637311	3.27267e+06	2.31219e+06	0	2.20127e+06	2.73569e+06	0	0	2.35025e+06	0	0	3.99797e+06	4.90886e+06
Q96RY7	Intraflagellar transport protein 140 homolog	IFT140	IFT140	HNSMEDARELDEEVVEEADDDP	S1443	1xPhospho [S3]; 1xOxidation [M4]	0	2.57726e+06	3.10438e+06	3.84329e+06	2.81042e+06	3.2776e+06	3.31943e+06	3.04404e+06	3.33253e+06	0	1.89944e+06	0	3.54153e+06	0	2.31861e+06	5.15929e+06	8.62626e+06	3.8148e+06	3.41365e+06	3.73514e+06	3.11249e+06	0	3.54458e+06	2.1505e+06	6.35491e+06	1.85859e+06	2.844e+06	977065	0	4.69991e+06	0	3.00937e+06	0	0	2.54148e+06	1.01462e+06	2.17807e+06	2.45634e+06	3.5098e+06	2.76325e+06	1.90221e+06	0	2.23319e+06	5.10229e+06	3.09142e+06	0	5.85982e+06	2.415e+06	2.40604e+06	0	5.12007e+06	3.88739e+06	6.19611e+06	0	5.51062e+06	4.81135e+06	1.05687e+06	2.05943e+06	2.3932e+06	5.1564e+06	5.91849e+06	0	6.0751e+06	0	0	3.43811e+06	3.50455e+06	2.25961e+06	2.67509e+06	4.51607e+06	3525409	0	3.79198e+06	2.97657e+06	2.55615e+06	4.6089e+06	3.02481e+06	1.73565e+06	5.26439e+06	2.09168e+06	4.24659e+06	6.36338e+06	3.8074e+06	0	5.85758e+06	7.81674e+06	3.89852e+06	4.8429e+06	7.22805e+06	5.56137e+06	1.13593e+07	3.88559e+06	0	0	0	0	3.33787e+06	0	0	5.08608e+06	3.84733e+06	3.97127e+06	0	1.82965e+06	2.52994e+06	2.0347e+06	2.49555e+06	6.45267e+06	0	0	1.70618e+06	0	1.25042e+06	0	0	0	0	1.37664e+06	0	2.08744e+06	3.44328e+06	2.94062e+06
Q96RY7	Intraflagellar transport protein 140 homolog	IFT140	IFT140	KVPDFLGSPGAEGK	S360	1xPhospho [S8]	668817	0	1.2763e+06	1.01521e+06	1.49453e+06	0	1.37802e+06	934444	1.50614e+06	0	774068	1.8997e+06	5.56983e+06	0	1.32424e+06	0	0	0	0	589156	834730	0	0	0	1.2102e+06	0	2.7279e+06	1.29405e+06	0	4.71949e+06	473094	415640	0	0	2.74313e+06	3.45989e+06	1.16935e+06	0	0	0	0	0	0	0	2.98174e+06	0	0	0	1.40169e+06	0	0	0	516329	0	0	0	0	0	0	0	0	0	2.978e+06	0	0	0	649371	0	0	0	0	0	0	0	3.69824e+06	0	1.02359e+06	0	0	0	0	0	0	0	0	0	0	0	0	0	0	0	0	0	0	0	0	0	0	0	0	0	0	806336	0	0	0	0	0	0	1.65898e+06	1.20296e+06	0	0	0	0	0	605230	0	0	0	0
P48551	Interferon alpha/beta receptor 2	IFNAR2	IFNAR2	RKSPLQDPFPEEDYSSTEGSGGR	S400	1xPhospho [S3]	0	1.64753e+07	1.02989e+07	1.08342e+07	1.08481e+07	1.36508e+07	1.21665e+07	1.9842e+07	1.19308e+07	1.35211e+07	1.33824e+07	9.0384e+06	4.43545e+06	0	1.16499e+07	14003370	1.52537e+07	1.40775e+07	1.83321e+07	9.98567e+06	7.85467e+06	1.10947e+07	1.06667e+07	1.42083e+07	0	8.67267e+06	1.65516e+07	9.4952e+06	1.65948e+07	1.18053e+07	1.5204e+07	1.31012e+07	0	1.38386e+07	1.53845e+07	1.62779e+07	1.6625e+07	1.61555e+07	8.50394e+06	9.30566e+06	1.02502e+07	1.19215e+07	1.36441e+07	1.07585e+07	0	1.09602e+07	1.84001e+07	9.6566e+06	1.2239e+07	2.21499e+07	1.64361e+07	1.44314e+07	2.0093e+07	1.16835e+07	1.43654e+07	1.22983e+07	1.45937e+07	2.10239e+07	1.94807e+07	9.5658e+06	1.35723e+07	1.26971e+07	1.5878e+07	2.91888e+07	1.29063e+07	1.06283e+07	1.67143e+07	1.19757e+07	1.6073e+07	6.16201e+06	5.95625e+06	1.74813e+07	1.18487e+07	2.31693e+07	1.77533e+07	1.47568e+07	1.9732e+07	5.1146e+07	1.52333e+07	1.35956e+07	1.30434e+07	1.2529e+07	1.56057e+07	2.49435e+06	9.92406e+06	1.40332e+07	0	2.13908e+07	2.26843e+07	1.3224e+07	1.38606e+07	1.85774e+07	3.48884e+06	1.14133e+07	1.43355e+07	1.36359e+07	9.74983e+06	1.36957e+07	1.88889e+07	1.61068e+07	8.28652e+06	1.02236e+07	1.032e+07	1.34082e+07	1.33572e+07	1.16199e+07	1.10676e+07	1.56619e+07	9.82081e+06	1.54428e+07	2.08493e+07	1.34342e+07	1.33203e+07	1.36738e+07	0	0	0	1.05121e+07	0	2.21159e+07	2.8112e+07	1.27043e+07
P48551	Interferon alpha/beta receptor 2	IFNAR2	IFNAR2	RKSPLQDPFPEEDYSSTEGSGGR	S400	2xPhospho [S3; S15]	0	1.00832e+06	718095	0	0	0	0	790973	0	0	0	0	0	0	875445	0	0	0	0	0	0	0	0	0	0	0	0	664743	0	0	0	870555	0	0	0	0	1.21171e+06	0	0	0	0	0	599851	0	0	0	0	0	0	0	0	0	0	0	936706	0	0	0	0	0	0	0	0	0	0	0	0	0	0	0	0	0	0	0	0	0	0	2.03032e+06	0	0	0	0	0	0	0	0	0	1.28353e+06	0	0	0	0	0	0	0	0	0	0	0	0	0	0	0	0	0	0	0	0	0	0	0	0	0	0	0	0	0	0	0	0	0	974101
P48551	Interferon alpha/beta receptor 2	IFNAR2	IFNAR2	RKSPLQDPFPEEDYSSTEGSGGR	S412	2xPhospho [S3; S15]	0	1.00832e+06	718095	0	0	0	0	790973	0	0	0	0	0	0	875445	0	0	0	0	0	0	0	0	0	0	0	0	664743	0	0	0	870555	0	0	0	0	1.21171e+06	0	0	0	0	0	599851	0	0	0	0	0	0	0	0	0	0	0	936706	0	0	0	0	0	0	0	0	0	0	0	0	0	0	0	0	0	0	0	0	0	0	2.03032e+06	0	0	0	0	0	0	0	0	0	1.28353e+06	0	0	0	0	0	0	0	0	0	0	0	0	0	0	0	0	0	0	0	0	0	0	0	0	0	0	0	0	0	0	0	0	0	974101
A0A024R210	Interferon induced transmembrane protein 1 (9-27), isoform CRA_a	IFITM1	IFITM1	EEHEVAVLGAPPSTILPR	S16	1xPhospho [S13]	0	0	0	0	0	0	0	0	0	0	0	0	0	0	0	0	0	0	0	0	0	0	0	0	0	0	0	1.2763e+06	0	0	0	0	0	0	0	0	0	0	0	0	0	0	0	0	0	0	0	0	0	0	0	0	0	0	0	0	0	0	0	0	275329	0	0	0	0	0	0	0	0	583718	0	0	0	931257	0	0	0	0	0	0	0	0	0	0	0	0	0	0	0	0	0	0	0	0	0	0	0	0	0	0	0	0	0	0	0	0	0	0	0	0	0	0	0	0	0	0	0	0	0	0	0	0
A0A024R210	Interferon induced transmembrane protein 1 (9-27), isoform CRA_a	IFITM1	IFITM1	MHKEEHEVAVLGAPPSTILPR	T17	1xAcetyl [N-Term]; 1xPhospho [T17]	0	0	345784	0	0	0	0	0	0	0	0	0	0	0	0	0	0	0	0	0	0	0	0	0	0	0	0	718174	0	0	0	0	0	0	0	0	0	0	0	0	0	0	580888	0	24150.1	0	0	503553	732415	1.57857e+06	0	0	0	0	0	0	0	0	363912	0	0	0	0	0	0	0	0	0	0	503669	0	0	0	418989	0	0	0	0	0	649683	0	0	0	0	0	0	530896	0	0	0	0	0	0	0	0	0	0	0	0	0	0	0	0	0	0	0	0	0	0	0	0	0	0	0	0	0	0	0	0	0	0	0
Q13325	Interferon-induced protein with tetratricopeptide repeats 5	IFIT5	IFIT5	SENTAIHHYLEALK	S392	1xPhospho [S1]	0	0	0	0	0	0	0	0	0	0	0	0	0	0	0	0	0	0	0	0	0	0	0	0	0	0	0	0	0	0	0	0	0	0	847806	1.49566e+06	917289	0	0	0	0	0	0	0	0	0	0	0	0	0	0	0	0	0	0	0	0	0	0	0	0	0	0	0	0	0	0	0	0	0	383594	0	0	0	0	0	0	0	0	0	0	0	0	0	0	0	0	0	0	0	0	0	0	0	0	0	0	0	0	0	0	0	0	0	0	0	0	0	0	0	0	0	0	0	0	0	0	0	0	0	0	0
Q5T765	Interferon-induced protein with tetratricopeptide repeats 3, isoform CRA_a	IFIT3	IFIT3	DAPSGIGSIFLSASELEDGSEEMGQGAVSSSPR	S478	1xPhospho [S31]	1.05524e+06	1.04633e+06	260884	0	166728	445585	128052	237357	0	422417	247952	0	0	1.76149e+06	350087	165066	0	193256	711348	0	152989	594913	0	124257	0	0	1.10923e+06	0	626644	518758	546044	147135	0	482034	209365	769064	558183	786407	432357	0	0	0	220564	0	586368	161875	134806	0	0	0	0	0	0	0	186137	139981	143334	390481	185996	0	0	0	0	0	377984	1.00142e+06	69531.8	0	579309	138739	0	0	197752	114446	231074	0	74145.9	716807	121483	0	434926	194494	0	0	0	83436.3	199495	51553	0	39199.6	0	304648	0	0	252210	179577	0	0	0	0	0	0	426949	796680	603040	366607	404504	0	0	374599	649220	363270	333646	257743	0	277770	0	257215	545331	0	0	285541
Q5T765	Interferon-induced protein with tetratricopeptide repeats 3, isoform CRA_a	IFIT3	IFIT3	YNGKSEDTAVQHGLEGLSISK	S374	1xPhospho [S5]	0	0	1.40924e+06	0	0	0	0	0	0	0	993825	0	0	0	3.06209e+06	0	0	0	0	0	0	0	0	0	0	0	2.48898e+06	0	0	0	0	0	0	0	1.53481e+06	6.4188e+06	0	0	1.51144e+06	0	0	0	0	0	0	0	0	0	855667	1.75981e+06	0	0	673864	0	0	0	5.02793e+06	0	0	0	0	0	372577	0	1.05478e+06	0	0	0	0	1.26053e+06	0	0	1.83396e+06	736507	0	0	0	0	0	0	2.04253e+06	0	0	0	0	0	0	0	0	0	0	420408	0	0	0	0	0	0	0	0	0	0	0	0	0	0	0	0	0	0	0	0	2.89475e+06	0	0	0	0	1.10573e+06	0	0	0	5.90791e+06
Q5T765	Interferon-induced protein with tetratricopeptide repeats 3, isoform CRA_a	IFIT3	IFIT3	STDKEEIKDQPQNVSENLLPQNAPNYWYLQGLIHK	T393	1xPhospho [T2]	0	0	0	0	132614	0	71991.1	80206	0	0	0	0	0	0	0	0	0	0	240486	0	0	0	0	0	0	0	536935	0	0	0	0	0	0	226813	0	75440.7	0	0	0	0	0	0	0	0	219992	0	0	0	131196	0	0	0	58335.8	0	0	0	0	0	0	0	0	0	0	0	0	0	0	0	0	0	0	0	0	0	0	0	0	0	0	0	0	0	0	0	0	0	0	27474.4	0	0	0	0	0	0	0	0	0	0	0	0	0	0	0	0	0	0	391892	0	0	0	0	0	0	0	0	0	0	0	0	0	0	0
P09914	Interferon-induced protein with tetratricopeptide repeats 1	IFIT1	IFIT1	LAADFENSVR	S473	1xPhospho [S8]	0	1.69141e+06	756036	696320	2.86436e+06	1.84352e+06	1.20304e+06	1.58008e+06	5.63066e+06	0	2.27212e+06	3.74906e+06	0	3.08475e+06	0	1.46024e+06	2.28486e+06	1.68735e+06	0	3.16353e+06	3.4153e+06	0	5.78388e+06	2.29575e+06	0	3.39736e+06	7.08208e+06	5.266e+06	4.64224e+06	3.36021e+06	2.49856e+06	3.32359e+06	0	0	4.65489e+06	8.59947e+06	4.34162e+06	3.91325e+06	1.41723e+06	3.23695e+06	2.3012e+06	0	4.72987e+06	1.15686e+06	6.83998e+06	3.76593e+06	9.58301e+06	5.24283e+06	3.04652e+06	2.99234e+06	3.78086e+06	1.78285e+06	2.07877e+06	1.77398e+06	2.35146e+06	1.15689e+06	5.89069e+06	0	8.18844e+06	4.16783e+06	7.53633e+06	3.42074e+06	3.02774e+06	1.25849e+07	2.41682e+06	1.76415e+07	2.65649e+06	5.76422e+06	3.40212e+06	1.86584e+07	2.22426e+06	1.91549e+06	4.01313e+06	1.23255e+06	8.57627e+06	1.77938e+07	4.92188e+06	7.96292e+06	2.69672e+06	4.49579e+06	4.91324e+06	3.65495e+06	0	0	2.88446e+06	1.73605e+06	4.43124e+06	1.14302e+06	5.266e+06	6.63599e+06	3.10868e+06	3.31947e+06	0	3.28043e+06	0	0	0	4.61247e+06	0	1.54019e+06	0	0	2.97436e+06	3.20625e+06	2.1177e+06	996036	1.22043e+06	1.06742e+07	4.53121e+06	1.48816e+06	4.5959e+06	4.2949e+06	3.63007e+06	2.92281e+06	0	0	0	619531	6.53786e+06	3.83691e+06	1.59426e+07	4.92083e+06
Q9BYX4	Interferon-induced helicase C domain-containing protein 1	IFIH1	MDA5;IFIH1	ASPEPELQLRPYQMEVAQPALEGK	S301	1xPhospho [S2]; 1xOxidation [M14]	166487	2.49146e+06	4.7635e+06	0	118455	3.66427e+06	4.08885e+06	1.17333e+07	3.05227e+06	0	5.05198e+06	0	0	0	0	0	0	0	0	0	0	0	111676	51257.7	119818	0	90989.5	5.57757e+06	1.32603e+07	0	164584	0	0	0	1.68515e+07	6.19048e+06	1.33106e+07	0	3.72698e+06	0	4.51951e+06	0	2.50124e+06	0	603144	4.83108e+06	938994	2.91041e+06	4.47265e+06	5.1417e+06	0	5.65435e+06	635153	0	1.74319e+06	4.64937e+06	2.82865e+06	1.24338e+07	7.54602e+06	2.11031e+06	2.50534e+06	0	2.03652e+06	0	5.15151e+06	3.79198e+06	2.41087e+06	0	6.13136e+06	2.89335e+06	5467703	0	4.76459e+06	1.1377e+07	1.05904e+07	2.87027e+06	4.89141e+06	6.1564e+06	0	4.06765e+06	6.83089e+06	0	0	0	0	0	2.32526e+06	2.51718e+06	0	0	0	407027	329888	0	0	0	0	0	0	0	0	0	0	1.75523e+06	0	0	0	0	0	0	3.52315e+06	0	0	5.22033e+06	0	0	0	0	0	4.98542e+06	6.81567e+06	181411
Q9BYX4	Interferon-induced helicase C domain-containing protein 1	IFIH1	MDA5;IFIH1	ASPEPELQLRPYQMEVAQPALEGK	S301	1xPhospho [S2]	351491	3.11501e+06	300173	1.24752e+06	280590	404002	0	1.55051e+07	0	0	121392	0	0	0	0	118549	167640	0	348601	245258	288456	0	132369	278394	125792	146266	0	9.47861e+06	665792	174244	152839	220401	0	0	1.07933e+06	897530	1.00881e+07	177666	438573	0	276500	0	4.6972e+06	0	232198	229863	0	83385	290158	336170	0	9.35766e+06	0	0	0	1.83336e+06	0	602842	262633	0	1.74179e+06	0	1.58513e+06	0	1.01652e+06	2.77483e+06	0	0	8.44559e+06	3.72584e+06	7360295	0	112653	9.75005e+06	1.01766e+07	0	4.7738e+06	1.45209e+06	0	0	0	0	0	0	0	0	4.97207e+06	5.11452e+06	2.29637e+06	0	0	0	0	0	0	0	0	0	0	4.33501e+06	0	0	0	0	0	0	548670	0	0	0	0	0	79440	0	0	0	0	65167.5	0	0	0	263731
Q9BYX4	Interferon-induced helicase C domain-containing protein 1	IFIH1	MDA5;IFIH1	FAVIEDDSDEGGDDEYCDGDEDEDDLKKPLK	S645	1xCarbamidomethyl [C17]; 1xPhospho [S8]	0	4.51372e+06	1.04741e+07	0	0	3.66229e+06	0	2.8313e+06	0	0	1.84292e+06	0	0	233470	0	682480	1.18189e+06	1.19848e+06	251115	3.80715e+06	0	1.51948e+06	903001	0	0	1.6549e+06	1.38719e+06	1.12611e+06	0	0	622936	0	592136	8.64674e+06	0	1.97824e+06	6.93879e+06	2.54653e+06	0	0	0	4.06784e+06	423927	0	1.22943e+06	0	0	0	0	2.59159e+06	0	2.60321e+06	1.26372e+06	0	0	0	0	0	0	1.52016e+06	2.40696e+06	0	0	0	0	0	0	0	4.98129e+06	0	3051844	0	0	2.96719e+06	0	0	0	1.67299e+06	0	0	0	0	0	0	0	5.23277e+06	0	1.46897e+06	0	0	0	1.57151e+06	2.65379e+06	8.75797e+06	0	169283	0	315004	2.49385e+06	2.77075e+06	0	0	0	2.94586e+06	0	1.93977e+06	0	1.42129e+06	323676	1.02955e+06	8.50233e+06	0	0	5.41443e+06	183045	0	1.34285e+08	0	0	0	0	5.09078e+06
Q16666	Gamma-interferon-inducible protein 16	IFI16	IFI16	KEVDATSPAPSTSSTVK	S106	1xPhospho [S7]	0	0	0	0	0	0	0	0	0	0	0	0	0	0	0	0	0	0	0	0	0	0	0	0	0	0	3.60306e+06	0	0	0	0	0	0	0	0	0	3.86554e+06	0	0	0	0	0	0	0	0	0	0	0	0	0	0	0	0	0	0	0	0	0	0	0	0	0	0	0	0	0	0	0	0	0	0	0	0	0	0	0	0	0	0	0	0	0	0	0	0	0	0	0	0	0	0	0	0	0	0	0	0	0	0	0	0	0	0	0	0	0	0	0	0	0	0	0	0	0	0	0	0	0	0	0	0	0
D3DUZ3	Interferon, gamma-inducible protein 16, isoform CRA_a	IFI16	IFI16	LPQEQSQLPNPSEASTTFPESHLR	S419	1xPhospho [S12]	0	0	1.25556e+06	0	0	0	0	0	0	0	0	0	0	0	0	0	0	0	0	0	0	0	0	0	0	0	0	0	0	0	0	0	0	0	0	1.28276e+06	0	0	1.41764e+06	0	0	0	0	0	0	0	0	986932	0	1.88405e+06	0	0	0	0	0	0	0	0	0	0	0	0	0	0	0	0	0	0	0	0	0	0	0	0	3.4769e+06	0	0	0	0	0	0	0	0	0	0	0	0	0	0	0	0	0	0	0	0	0	0	0	0	0	0	0	0	0	0	0	0	0	0	0	0	0	0	0	0	0	0	0	0	0	0	0
Q16666	Gamma-interferon-inducible protein 16	IFI16	IFI16	VSEEQTQPPSPAGAGMSTAMGRSPSPK	S166	3xPhospho [S23; S25; S/T]	2.58773e+06	0	0	803720	0	0	1.68739e+06	4.23713e+06	0	0	0	0	0	0	2.16961e+06	0	0	0	0	2.44581e+06	0	0	0	0	0	2.05273e+06	1.12067e+06	0	0	0	2.99583e+06	0	0	0	0	1.95064e+06	2.89424e+06	0	0	0	0	0	0	0	0	0	0	0	0	2.71573e+06	0	5.14428e+06	0	0	0	0	0	0	0	0	0	0	0	0	0	0	0	3.54315e+06	0	0	4.41328e+06	5.93119e+06	0	0	0	0	0	911029	0	0	0	0	0	0	0	0	706950	0	0	1.74967e+06	0	0	0	0	0	0	0	2.11826e+06	0	0	0	0	0	0	1.04935e+06	0	0	0	0	0	0	0	0	0	0	0	0	0	0	0	0	0
Q16666	Gamma-interferon-inducible protein 16	IFI16	IFI16	VSEEQTQPPSPAGAGMSTAMGRSPSPK	S168	3xPhospho [S23; S25; S/T]	2.58773e+06	0	0	803720	0	0	1.68739e+06	4.23713e+06	0	0	0	0	0	0	2.16961e+06	0	0	0	0	2.44581e+06	0	0	0	0	0	2.05273e+06	1.12067e+06	0	0	0	2.99583e+06	0	0	0	0	1.95064e+06	2.89424e+06	0	0	0	0	0	0	0	0	0	0	0	0	2.71573e+06	0	5.14428e+06	0	0	0	0	0	0	0	0	0	0	0	0	0	0	0	3.54315e+06	0	0	4.41328e+06	5.93119e+06	0	0	0	0	0	911029	0	0	0	0	0	0	0	0	706950	0	0	1.74967e+06	0	0	0	0	0	0	0	2.11826e+06	0	0	0	0	0	0	1.04935e+06	0	0	0	0	0	0	0	0	0	0	0	0	0	0	0	0	0
Q16666	Gamma-interferon-inducible protein 16	IFI16	IFI16	EVDATSPAPSTSSTVKTEGAEATPGAQK	S113	1xPhospho [S13]	4.95396e+07	5.24677e+07	5.23494e+07	4.97709e+07	3.46181e+07	5.92679e+07	3.18673e+07	5.22198e+07	6.71534e+07	4.33951e+07	3.30417e+07	2.55157e+07	7.63202e+07	3.06608e+07	4.08638e+07	6.38371e+07	2.98051e+07	4.40181e+07	3.64593e+07	9.22481e+07	3.96932e+07	1.08871e+08	1.33494e+08	1.25423e+08	3.99835e+07	1.35733e+08	8.94126e+07	1.2213e+08	4.62707e+07	5.02077e+07	9.92762e+07	6.21469e+07	3.20732e+07	1.10959e+08	6.02819e+07	9.81866e+07	5.66618e+07	5.34724e+07	3.17455e+07	36164341	5.03069e+07	3.42686e+07	4.76838e+07	5.04277e+07	3.10989e+07	3.63676e+07	4.64968e+07	5.39681e+07	2.9715e+07	4.6969e+07	3.46231e+07	2.40496e+07	3.5747e+07	3.16639e+07	3.04421e+07	2.37182e+07	2.68808e+07	5.4213e+07	7.28778e+07	1.29568e+07	2.07418e+07	3.50079e+07	2.21191e+07	0	6.91165e+07	2.19927e+07	3.65846e+07	7.28533e+07	2.19993e+07	2.25725e+07	40861424	3.30108e+07	2.51436e+07	2.99535e+07	2.07325e+07	3.72713e+07	2.5678e+07	5.49197e+07	2.1101e+07	1.95893e+07	3.09945e+07	3.13467e+07	3.76798e+07	0	2.75496e+07	7.21901e+07	5.00605e+07	7.5244e+07	4.71647e+07	4.19668e+07	5.26795e+07	2.73091e+07	3.5572e+07	3.35396e+07	7.37611e+07	1.0685e+08	5.94587e+07	4.11193e+07	4.35413e+07	6.17239e+07	3.91163e+07	4.85383e+07	3.94391e+07	3.0111e+07	1.86743e+07	2.11155e+07	2.76455e+07	4.44474e+07	2.83365e+07	4.9757e+07	2.81283e+07	3.29901e+07	2.58313e+07	3.55113e+07	3.7187e+07	3.74194e+07	4.26388e+07	2.6826e+07	3.11345e+07	2.67667e+07	3.91513e+07	2.70239e+07
Q16666	Gamma-interferon-inducible protein 16	IFI16	IFI16	TPQMPPTTPSSSFFTK	T435	1xPhospho [T8]; 1xOxidation [M4]	0	0	0	0	0	0	2.20816e+06	1.48935e+06	0	1.28523e+06	0	2.14106e+06	1.10314e+06	565679	0	0	0	0	0	0	0	0	0	0	0	1.2203e+07	1.8432e+06	0	1.61527e+06	0	0	0	0	0	2.91444e+06	1.27476e+07	1.5809e+07	0	7.93323e+06	0	0	0	0	0	0	2.23901e+06	0	1.7318e+06	1.3756e+06	0	0	0	0	0	1.15493e+06	1.61121e+06	952160	0	0	1.43613e+06	757230	0	967660	0	1.06818e+06	0	1.00465e+06	1.41842e+06	0	1.08485e+06	1760764	0	0	1.16378e+06	3.06746e+06	0	840947	0	0	1.57065e+06	0	0	0	0	0	0	0	740603	0	0	0	0	2.4771e+06	0	781184	661183	0	774265	432678	0	2.41298e+06	2.33439e+06	0	8.99128e+06	3.59405e+06	0	0	0	0	1.1232e+06	0	0	0	0	1.0905e+06	0	740420	0	0	0	0	0
H0Y4W3	Intermediate filament family orphan 2 (Fragment)	IFFO2	IFFO2	KVASDDDISEQDGEVNR	S75	1xPhospho [S4]	0	0	0	0	0	0	0	0	0	0	0	0	0	0	0	0	1.19401e+06	0	0	866257	0	0	0	0	0	0	0	0	0	0	2.91429e+06	0	0	0	0	0	1.52986e+06	0	0	3.48151e+06	0	0	1.13595e+06	0	0	0	1.66262e+06	0	0	0	0	0	0	0	974265	0	0	2.17305e+06	908713	0	0	0	0	0	0	0	0	0	0	1.53147e+06	0	3.47903e+06	1.42165e+06	0	0	0	974459	0	0	0	0	0	0	0	0	886159	1.35023e+06	1.31398e+06	0	0	0	1.02494e+06	0	0	0	0	0	0	0	0	0	0	2.60794e+06	0	0	0	0	0	0	0	0	0	0	0	0	0	0	0	0	0	0	0
E9PP88	Probable gluconokinase	IDNK	IDNK	MAAPGALLVMGTLTLSPR	S16	1xPhospho [S16]	828325	0	0	0	0	0	794884	0	0	0	1.07561e+06	0	0	0	0	0	0	0	0	0	1.0721e+06	0	0	0	0	0	0	0	0	0	0	0	0	0	0	0	0	0	0	0	0	0	0	0	0	0	0	0	0	0	0	0	0	0	0	0	0	0	0	0	0	0	904525	0	0	0	0	0	0	0	0	0	939538	0	0	0	0	0	0	0	0	0	0	0	0	0	0	0	0	0	0	0	0	0	0	0	0	0	0	0	0	0	0	4.74344e+06	0	0	0	665470	0	148810	0	2.71873e+06	0	2.45916e+06	0	0	0	0	312746	0	0	0
Q9Y2F5	Little elongation complex subunit 1	ICE1	ICE1	RASPPDPSPSPSAASASER	S1692	1xPhospho [S3]	5.70386e+06	0	1.98088e+06	5.91425e+06	6.5864e+06	3.10932e+06	8.70414e+06	1.30013e+07	4.72969e+06	6.27979e+06	7.9395e+06	4.12541e+06	7.7411e+06	6.35927e+06	7.96886e+06	7.43654e+06	0	7.60386e+06	1.14915e+07	8.76557e+06	9.73515e+06	1.93753e+06	6.77778e+06	9.04237e+06	4.00486e+06	2.32293e+07	8.58698e+06	1.25473e+07	1.03776e+07	7.20204e+06	8.7753e+06	1.0967e+07	0	1.68667e+07	8.76182e+06	1.50476e+06	7.11875e+06	1.43204e+07	1.13291e+07	1.29885e+07	1.9729e+07	4.32799e+06	1.47736e+07	0	6.74319e+06	7.38835e+06	7.84373e+06	8.35261e+06	7.26926e+06	4.09999e+06	2.81411e+06	9.84765e+06	9.36116e+06	6.67506e+06	1.03946e+07	2.77752e+06	6.72619e+06	4.27643e+06	6.89476e+06	5.37397e+06	7.48921e+06	0	5.86884e+06	0	6.28132e+06	0	9.31077e+06	0	9.0526e+06	1.32789e+07	6106303	0	2.50069e+06	8.19889e+06	6.57062e+06	6.51712e+06	8.25968e+06	1.17735e+07	8.24972e+06	6.42315e+06	7.06979e+06	1.18953e+07	1.49634e+07	6.69048e+06	9.6676e+06	7.51291e+06	5.95003e+06	9.16988e+06	6.889e+06	1.10795e+07	0	7.67878e+06	2.23687e+07	3.98052e+06	4.39432e+06	6.99379e+06	0	0	6.79184e+06	1.46572e+07	4.11819e+06	0	2.29561e+06	6.34378e+06	5.0013e+06	3.81389e+06	0	2.60212e+06	0	3.68261e+06	4.9691e+06	4.74797e+06	7.37978e+06	4.97618e+06	3.08169e+06	5.44858e+06	0	1.8731e+06	0	3.19324e+06	537507	4.16145e+06
Q9Y2F5	Little elongation complex subunit 1	ICE1	ICE1	NSAECVSEDDTTESQNYFGSLR	S393	1xCarbamidomethyl [C5]; 1xPhospho [S7]	0	0	0	0	0	0	0	0	0	0	0	0	0	694284	0	95145.9	647289	0	0	0	0	0	0	0	0	0	0	0	0	974684	0	0	0	0	0	0	0	0	0	0	0	0	0	0	0	0	0	0	0	0	0	0	0	0	0	0	0	0	0	0	0	0	0	0	0	0	0	0	0	0	0	0	0	0	0	0	0	0	0	0	0	0	0	0	0	0	0	0	0	0	0	0	0	0	0	0	587687	0	0	0	0	0	0	0	0	0	0	0	228725	0	0	0	0	0	656516	0	649365	0	0	0	0	0
Q9Y2F5	Little elongation complex subunit 1	ICE1	ICE1	RASPPDPSPSPSAASASER	S1692	2xPhospho [S3; S8]	0	0	690078	0	0	0	660447	0	0	0	778281	0	1.62095e+06	0	0	0	0	0	0	0	0	0	0	892051	0	2.30529e+06	0	3.1049e+06	997695	0	1.63737e+06	0	0	0	0	0	0	0	0	0	2.76189e+06	0	1.15896e+06	0	0	0	0	6.8714e+06	0	0	0	5.35454e+06	0	2.54075e+06	0	0	0	688481	0	0	0	0	0	0	0	0	0	0	0	1.87842e+06	2.72541e+06	0	0	0	0	0	0	1.47266e+06	0	0	0	0	0	0	0	0	1.03444e+06	1.30839e+06	0	0	0	1.73004e+06	0	0	0	0	0	0	0	0	0	0	0	0	0	1.11736e+06	0	1.79507e+06	0	0	0	1.93998e+06	871742	0	0	0	0	0	0	0	0	0
Q9Y2F5	Little elongation complex subunit 1	ICE1	ICE1	RASPPDPSPSPSAASASER	S1697	2xPhospho [S3; S8]	0	0	690078	0	0	0	660447	0	0	0	778281	0	1.62095e+06	0	0	0	0	0	0	0	0	0	0	892051	0	2.30529e+06	0	3.1049e+06	997695	0	1.63737e+06	0	0	0	0	0	0	0	0	0	2.76189e+06	0	1.15896e+06	0	0	0	0	6.8714e+06	0	0	0	5.35454e+06	0	2.54075e+06	0	0	0	688481	0	0	0	0	0	0	0	0	0	0	0	1.87842e+06	2.72541e+06	0	0	0	0	0	0	1.47266e+06	0	0	0	0	0	0	0	0	1.03444e+06	1.30839e+06	0	0	0	1.73004e+06	0	0	0	0	0	0	0	0	0	0	0	0	0	1.11736e+06	0	1.79507e+06	0	0	0	1.93998e+06	871742	0	0	0	0	0	0	0	0	0
Q9Y2F5	Little elongation complex subunit 1	ICE1	ICE1	GPTPKPDLLR	T832	1xPhospho [T3]	2.19063e+06	8.15663e+06	1.04408e+07	3.28784e+06	3.74087e+06	3.32933e+06	4.42747e+06	6.36683e+06	3.08855e+06	4.19823e+06	5.6753e+06	6.78932e+06	1.22752e+07	3.6532e+06	2.84547e+06	0	4.5818e+06	5.15967e+06	0	4.84722e+06	9.48071e+06	0	0	4.3277e+06	3.29698e+06	1.11852e+07	2.61777e+06	2.14279e+07	8.13061e+06	961669	1.30354e+06	1.7804e+06	0	8.22116e+06	5.41839e+06	1.73574e+07	7.2419e+06	3.88371e+06	6.05361e+06	4.05155e+06	2.91652e+07	8.47376e+06	2.62484e+07	6.98687e+06	8.43855e+06	7.02147e+06	5.71179e+06	6.89682e+06	1.27933e+07	1.00266e+07	5.65894e+06	1.50339e+07	7.36459e+06	3.44304e+07	2.15622e+07	1.52673e+07	2.64383e+06	1.49134e+07	1.2682e+07	1.16277e+07	1.13596e+07	6.57506e+06	1.43123e+07	0	1.4121e+07	1.3723e+07	7.79841e+06	1.94164e+07	3.09672e+07	2.09098e+07	13498390	1.07522e+07	1.35286e+07	9.66492e+06	1.35836e+07	6.0793e+06	7.95959e+06	1.11219e+07	6.74859e+06	1.52925e+07	1.71285e+07	2.81319e+07	1.62941e+07	0	1.01011e+07	3.90743e+06	1.52207e+07	1.49935e+07	8.05466e+06	9.49186e+06	3.24292e+06	3.83291e+06	7.399e+06	0	2.30367e+06	9.8564e+06	7.9672e+06	0	8.0266e+06	0	1.10335e+07	1.53454e+07	1.82648e+06	0	4.83539e+06	6.93465e+06	4.55164e+06	1.8421e+06	0	0	6.08175e+06	6.1476e+06	7.08648e+06	4.27841e+06	3.43529e+06	5.9617e+06	0	5.17718e+06	2.98777e+06	7.54864e+06	6.11794e+06	0
Q9Y2F5	Little elongation complex subunit 1	ICE1	ICE1	SISPEVSASR	S925	1xPhospho [S3]	5.73353e+06	1.01882e+07	1.22369e+07	9.22039e+06	6.2905e+06	6.03028e+06	5.84047e+06	7.65818e+06	4.74954e+06	6.2793e+06	6.84646e+06	3.39751e+06	1.19805e+07	6.22126e+06	7.17027e+06	8.31346e+06	6.45004e+06	9.2685e+06	7.61389e+06	7.37626e+06	1.45221e+07	2.38151e+06	6.80433e+06	1.09678e+07	7.56641e+06	2.96891e+07	7.17159e+06	1.72518e+07	8.02085e+06	4.98305e+06	1.38631e+07	9.2094e+06	0	8.6327e+06	5.06808e+06	1.18147e+07	9.20057e+06	1.43834e+07	8.39501e+06	8.84114e+06	1.53046e+07	8.54556e+06	1.46018e+07	7.76073e+06	6.78254e+06	7.23313e+06	4.19215e+06	7.41463e+06	6.08065e+06	7.50575e+06	8.14836e+06	5.29627e+06	4.81567e+06	7.27318e+06	7.71731e+06	5.47701e+06	4.05531e+06	8.29821e+06	4.65328e+06	8.1252e+06	4.91583e+06	8.83952e+06	4.70519e+06	0	6.28084e+06	7.1706e+06	8.63552e+06	7.42701e+06	8.00203e+06	0	3.86919e+06	5.61639e+06	6.27368e+06	6.14676e+06	5.09648e+06	5.22927e+06	4.71189e+06	1.11628e+07	6.80636e+06	4.6808e+06	9.22278e+06	1.60657e+07	1.51159e+07	1.22114e+07	1.03244e+07	1.05236e+07	8.74856e+06	8.38162e+06	8.16013e+06	9.35339e+06	1.12857e+07	6.3419e+06	1.62903e+07	3.66088e+06	8.48579e+06	1.35186e+07	2.73968e+07	5.67743e+06	9.36696e+06	1.21734e+07	9.39999e+06	4.35152e+07	6.0616e+06	5.22684e+06	4.27627e+06	4.14388e+06	7.72449e+06	5.91652e+06	4.7434e+06	7.14271e+06	4.28898e+06	3.69561e+06	5.03204e+06	4.06042e+06	5.02113e+06	6.52932e+06	0	4.62285e+06	7.19132e+06	4.93523e+06	4.48422e+06	4.10898e+06
Q9Y2F5	Little elongation complex subunit 1	ICE1	ICE1	LSFSPENILIQNQDIVR	S960	1xPhospho [S4]	0	0	512270	0	0	0	0	30961.9	0	0	0	0	0	0	0	0	0	0	0	0	103261	0	0	0	0	0	0	0	0	0	0	0	0	0	0	0	0	0	0	0	0	0	0	0	0	0	0	0	0	0	0	0	0	0	0	0	0	0	0	0	0	0	0	0	0	0	0	0	0	0	0	0	0	0	0	0	0	0	0	0	0	0	0	0	0	0	0	0	0	0	0	0	0	0	0	0	0	0	0	0	0	0	0	0	0	0	0	0	0	0	0	0	0	0	0	0	0	0	0	0	0	0
U5U6P3	Intercellular adhesion molecule 4 isoform 3 antigen LWa	ICAM4	ICAM4	NMKQSGEMAIHGG	S264	1xPhospho [S5]; 1xOxidation [M2]	0	0	0	0	0	1.12193e+06	4.47249e+06	0	0	1.71619e+06	0	0	0	5.22086e+06	0	5.75324e+06	0	0	0	0	0	0	0	0	0	0	0	0	0	0	0	0	0	0	676076	0	0	892975	0	0	0	0	0	0	0	0	0	0	0	0	0	0	0	0	601980	0	0	954005	0	0	0	0	0	0	0	0	2.75818e+06	0	0	0	1.41984e+06	0	0	0	0	0	0	0	5.72854e+06	0	0	0	8.13411e+06	0	0	685221	0	0	0	0	0	0	0	0	0	1.27259e+07	0	0	0	0	0	1.24036e+07	0	0	679496	0	6.64101e+06	0	0	0	0	833633	0	0	0	0	0	0	0	0	0	0
Q5NKV8	Intercellular adhesion molecule 1	ICAM1	P3.58;ICAM1	GTPMKPNTQATPP	T530	1xPhospho [T11]	0	0	7.37689e+06	0	0	0	0	0	0	0	0	0	0	0	0	0	0	0	0	0	0	18096469	0	2.52063e+07	0	0	0	1.48043e+07	1.54158e+07	0	0	0	0	0	0	0	1.45207e+07	0	0	0	2.74195e+07	3.6401e+07	3.33972e+07	2.46564e+07	0	3.00563e+07	0	0	0	3.86268e+07	2.95643e+07	0	0	0	2.93943e+06	1.7627e+07	0	0	0	0	0	0	0	0	0	0	0	0	0	0	37163492	2.11148e+07	0	0	2.42183e+07	0	0	1.23428e+08	0	2.75546e+07	2.82829e+07	0	0	0	1.74659e+07	2.42612e+07	2.81243e+07	0	4.20943e+07	0	0	7.6123e+07	0	4.33255e+07	0	9.83268e+07	1.64042e+07	2.87504e+07	0	0	0	0	0	0	0	0	0	0	0	2.66779e+06	0	0	0	0	3.65015e+06	1.315e+07	0	0	4.37547e+06	0	0	0
Q5NKV8	Intercellular adhesion molecule 1	ICAM1	P3.58;ICAM1	GTPMKPNTQATPP	T530	1xPhospho [T11]; 1xOxidation [M4]	0	0	0	0	0	0	0	0	0	0	0	5.403e+07	0	0	0	0	0	0	0	0	0	0	0	0	0	0	0	0	0	0	0	0	0	0	2.49224e+07	1.2914e+08	0	0	0	0	4.3536e+07	0	0	2.17581e+07	0	5.26463e+07	0	0	0	5.0714e+07	0	5.37245e+07	9.96077e+07	0	8.14741e+07	4.33939e+07	0	0	7.36104e+07	0	0	0	0	0	0	1.2936e+08	0	0	0	3.28413e+07	60929768	0	6.32685e+07	0	0	0	0	0	0	6.70037e+07	0	0	0	271117553	0	0	0	0	0	0	0	0	0	0	0	0	0	0	0	0	0	0	0	0	0	0	0	0	0	0	0	0	0	0	0	1.33288e+08	0	7.77359e+07	0	4.80431e+07	0	0
Q05084	Islet cell autoantigen 1	ICA1	ICA1	TEDGKSILSALDK	S324	1xPhospho [S6]	0	0	471593	0	0	0	0	0	0	0	0	0	0	0	0	0	0	0	0	733738	0	0	0	0	0	0	0	1.75313e+06	0	0	0	0	0	0	0	0	236959	0	0	0	0	0	960472	0	0	0	1.6101e+06	0	0	0	0	2.30534e+06	0	0	0	2.21211e+06	965413	0	0	1.09899e+06	1.44438e+06	0	1.80449e+06	0	1.0522e+06	1.15173e+06	0	0	0	4.46802e+06	1.86605e+06	3.59534e+06	0	519027	0	0	0	2.93171e+06	0	2.09303e+06	3.3829e+06	0	0	0	0	471654	0	743451	0	0	0	503464	0	0	0	0	0	0	0	0	0	0	0	0	590259	0	0	0	0	0	0	0	1.00839e+06	0	0	0	0	0	0	1.99227e+06	0	0
Q05084	Islet cell autoantigen 1	ICA1	ICA1	DLQASLQEPAK	S441	1xPhospho [S5]	0	2.84788e+06	2.50494e+06	759999	790254	0	1.00317e+06	1.05701e+06	0	0	1.41107e+06	0	0	0	0	1.51452e+06	1.09311e+06	0	0	1.73746e+06	1.42054e+06	0	1.39627e+06	1.11785e+06	0	3.3042e+06	1.46076e+06	0	0	2.38954e+06	2.7902e+06	0	0	0	0	0	0	0	0	0	0	0	0	1.54545e+06	0	0	7.32104e+06	0	0	0	3.34213e+06	0	0	0	0	0	1.62808e+06	0	0	0	1.69192e+06	0	0	1.09726e+07	0	0	1.85535e+06	3.83685e+06	0	0	0	1.13992e+07	1.34052e+06	1.43674e+06	0	3.92625e+06	2.18008e+06	1.38436e+07	0	0	0	0	4.60099e+06	0	0	1.57244e+06	1.47434e+06	0	2.02616e+06	1.98472e+06	0	1.18742e+06	0	2.12815e+06	0	0	0	0	1.71841e+06	0	0	0	0	0	0	1.03463e+06	0	0	0	0	974363	0	972531	1.10126e+06	0	0	0	0	2.11424e+06	0	2.91554e+06	0
Q05084	Islet cell autoantigen 1	ICA1	ICA1	CSYPWDLQDR	S7	1xCarbamidomethyl [C1]; 1xPhospho [S2]	0	0	0	0	0	0	0	0	0	0	0	0	0	0	0	0	0	0	0	0	0	0	0	0	0	0	546856	0	0	0	0	0	0	906419	1.1232e+06	0	0	0	0	0	0	0	0	0	0	0	1.18608e+06	830692	0	0	0	0	525649	0	0	0	0	0	0	0	373169	0	488982	0	0	0	0	0	0	0	546835	0	808575	0	0	0	0	1.35613e+06	0	0	0	0	0	0	0	462155	0	0	0	0	0	0	0	0	0	0	0	0	0	0	0	0	0	0	0	0	0	0	0	0	0	0	0	0	0	0	0	0	0	0	0	0
B7ZLE0	IBTK protein	IBTK	IBTK	DLQSPDFTTGFHSDK	S1030	1xPhospho [S4]	797769	0	4.69027e+06	0	0	0	807638	752915	0	0	0	0	0	203236	373577	3.94243e+06	677488	920743	0	1.26539e+06	3.78621e+06	0	1.03318e+06	7.3171e+06	0	6.11905e+06	761350	1.86703e+06	1.20391e+06	0	2.7959e+06	1.4467e+06	0	2.22393e+06	0	1.37683e+06	1.0282e+06	825717	0	8.00516e+06	2.39846e+06	0	1.15581e+06	0	0	0	0	1.31574e+06	1.12931e+06	0	4.25485e+06	0	0	5.38895e+06	0	1.29434e+06	1.52991e+06	4.41063e+06	0	1.73459e+06	3.77885e+06	0	0	0	6.96164e+06	1.13847e+06	922829	7.39e+06	1.7429e+06	1.09595e+06	1.71653e+06	9.66808e+06	1.48924e+06	1.35642e+06	0	9.85572e+06	0	8.49686e+06	2.2197e+06	0	1.35387e+06	0	4.82457e+06	0	0	1.36764e+06	6.57893e+06	4.68582e+06	2.32824e+06	0	0	1.641e+06	0	1.91114e+06	0	0	0	4.61888e+06	0	1.64201e+06	3.26171e+06	0	0	977160	0	0	0	0	0	265044	0	0	0	0	0	236699	0	928241	757559	0	0	0
B7ZLE0	IBTK protein	IBTK	IBTK	DLQSPDFTTGFHSDKIEAK	S1030	1xPhospho [S4]	0	6.26635e+06	1.98341e+07	4.95197e+06	7.31281e+06	5.83209e+06	1.20872e+07	1.96634e+07	7.95132e+06	386831	1.65158e+07	8.87988e+06	1.42828e+07	505599	9.00294e+06	6.49545e+06	4.92653e+06	1.59896e+07	3.0295e+06	2.01506e+07	1.10602e+07	0	8.44028e+06	1.25063e+07	9.24473e+06	1.70149e+07	1.56273e+07	6.16162e+06	2.83052e+07	10425940	2.42095e+07	1.40819e+07	0	1.81321e+07	1.5637e+07	3.00004e+07	1.5469e+07	2.09289e+07	2.15713e+07	1.03592e+07	7.51086e+06	0	5.55966e+06	0	0	6.78717e+06	3.57087e+06	8.31645e+06	1.03157e+07	1.62175e+07	8.16874e+06	1.41389e+07	5.4823e+06	8.72679e+06	7.40468e+06	1.34804e+07	4.98385e+06	2.474e+07	1.53432e+07	3.59926e+06	6.87955e+06	0	8.22338e+06	1.09012e+06	1.60057e+07	1.18062e+07	8.36728e+06	8.75927e+06	1.46622e+07	9.11742e+06	1.67148e+07	9.80595e+06	9.21515e+06	1.26928e+07	1.84655e+07	1.52026e+07	1.12188e+07	1.62031e+07	3.20514e+06	1.20831e+07	1.55743e+07	0	1.07239e+07	418569	0	3.09032e+06	6.90077e+06	6.14025e+06	7.40711e+06	4.41749e+06	0	4.05022e+06	0	994854	300370	556454	1.19825e+06	1.17914e+07	0	0	8.58605e+06	6.31521e+06	7.0398e+06	5.8568e+06	7.50498e+06	2.53822e+07	7.01377e+06	2.51501e+06	0	480971	2.28234e+07	1.77628e+07	1.57896e+07	1.26908e+07	563210	0	0	1.89957e+07	521691	2.02802e+07	1.7607e+07	9.37897e+06
P21815	Bone sialoprotein 2	IBSP	IBSP	VKIEDSEENGVFK	S31	1xPhospho [S6]	0	0	0	0	0	0	0	0	0	0	0	0	0	0	0	0	0	0	0	0	0	599099	0	0	0	0	0	0	0	0	0	0	0	0	0	0	0	0	0	0	0	0	0	0	0	0	0	0	0	0	0	0	0	0	0	0	0	1.88795e+06	0	479650	0	0	215477	0	592101	0	0	0	0	0	0	0	351659	0	0	0	0	0	0	0	0	0	0	0	0	0	0	0	0	0	0	0	0	0	0	0	0	0	0	0	0	0	514370	0	0	0	0	0	0	0	0	0	0	0	0	0	0	0	0	0	0	0
B3KVC8	RBR-type E3 ubiquitin transferase	IBRDC1	RNF217;IBRDC1	HWASEIEHGQR	S176	1xPhospho [S4]	0	0	0	554703	0	0	0	0	0	0	0	0	0	792148	0	0	1.05601e+06	700448	0	0	0	740750	0	0	0	0	0	0	0	0	0	0	0	0	0	0	0	0	0	0	0	0	924989	0	2.26912e+06	0	0	0	0	0	0	0	0	0	0	0	0	0	0	0	0	0	0	0	0	0	0	0	0	0	497727	0	0	0	455558	0	0	0	0	0	0	0	0	0	0	0	0	0	0	0	0	0	0	0	0	0	0	0	0	0	0	0	0	547697	0	0	0	0	0	1.09071e+06	0	0	0	0	0	0	0	0	0	0	0	0
A0A024R3K0	Hydrolethalus syndrome 1, isoform CRA_a	HYLS1	HYLS1	EGMGSPAYEQDLIVASRPK	S179	1xPhospho [S5]; 1xOxidation [M3]	0	938862	367798	965581	1.05184e+06	0	0	1.18075e+06	0	0	473012	0	0	0	0	0	1.78323e+06	0	0	0	1.10465e+06	0	0	0	1.97214e+06	0	1.02161e+06	674378	951256	0	0	0	0	0	0	447936	697644	521305	1.90445e+06	0	0	0	0	0	0	0	677262	0	837698	0	0	0	0	0	0	0	0	0	0	1.30494e+06	0	0	748541	0	0	0	0	0	0	0	1.05051e+06	0	0	2.0027e+06	0	0	0	0	0	0	1.27526e+06	0	0	0	0	487394	725908	553939	1.23584e+06	0	0	532111	0	0	0	0	0	0	0	0	0	0	0	0	838411	0	0	0	0	171508	658380	0	0	0	0	0	0	0	0	0	0	0
Q4G0P3	Hydrocephalus-inducing protein homolog	HYDIN	HYDIN	EGEEAAQEAAVGQNVIGQGRLSTDTLGK	S2122	1xPhospho [S22]	0	901316	0	0	0	0	0	0	0	0	1.80429e+06	0	0	211891	0	0	0	0	117823	0	0	0	0	0	4.3508e+06	0	0	0	1.04269e+06	123143	0	0	0	627561	0	0	0	923650	0	0	0	0	0	0	0	0	0	0	2.02421e+06	0	0	0	0	0	0	0	0	0	0	0	0	0	0	0	0	0	0	0	0	0	0	0	0	449260	0	0	0	0	0	0	0	0	0	0	0	0	0	0	0	0	0	0	0	0	0	0	0	0	0	0	0	234829	0	0	0	0	0	0	238215	0	0	0	0	0	0	103855	207796	0	0	0	0	0
Q4G0P3	Hydrocephalus-inducing protein homolog	HYDIN	HYDIN	ALEERSDWEGEGEEDHEGKK	S2546	1xPhospho [S6]	0	0	0	0	0	0	0	0	0	0	0	0	0	0	0	0	0	0	0	0	0	0	0	0	1.94381e+06	1.21126e+06	0	0	0	1.35141e+06	0	0	0	1.85285e+06	0	0	0	2.02101e+06	0	0	0	0	0	0	0	0	0	0	3.27262e+06	0	0	0	0	0	0	0	0	0	0	0	0	0	2.34657e+06	0	0	0	0	0	0	0	0	0	0	0	0	0	0	0	0	0	0	0	0	0	0	0	0	0	0	0	3.12477e+06	0	0	0	0	0	0	0	0	0	0	0	0	0	0	0	0	1.66221e+06	0	1.83287e+06	960096	4.2801e+06	0	0	0	0	0	0	0	0	0	0
Q4G0P3	Hydrocephalus-inducing protein homolog	HYDIN	HYDIN	ASSVISDEIK	S1287	1xPhospho [S6]	0	0	456161	0	0	0	0	0	0	0	0	0	0	0	0	0	3.05266e+06	0	0	0	0	0	1.78014e+06	0	3.06623e+06	0	1.42601e+06	0	0	0	0	0	0	0	0	0	0	0	0	0	0	0	0	0	0	0	475642	0	1.09407e+06	0	0	0	0	0	598490	0	0	0	0	0	1.51068e+06	0	711622	0	0	0	0	0	0	0	0	0	606232	560282	0	0	0	0	0	0	0	0	0	0	0	0	1.04179e+06	324393	0	0	5.8845e+06	0	0	0	0	0	0	0	0	0	0	0	0	0	0	0	0	1.74584e+06	0	0	0	0	0	0	0	0	0	0	0	0	0	0
Q4G0P3	Hydrocephalus-inducing protein homolog	HYDIN	HYDIN	VLPPLSPK	S33	1xPhospho [S6]	0	0	0	0	0	0	521717	1.04284e+06	0	0	0	0	0	0	0	0	8.96671e+06	1.5557e+06	0	617168	0	0	662384	0	7.27369e+06	816546	1.7747e+06	0	2.29451e+06	0	0	0	0	0	0	0	0	1.48664e+06	0	0	0	0	0	0	0	0	0	0	3.97044e+06	0	0	1.43456e+06	0	0	2.09945e+06	2.65748e+06	0	0	0	824621	5.77471e+06	0	3.73993e+06	0	0	2.13227e+06	1.08204e+06	0	1.84501e+06	1.89458e+06	0	0	0	850369	0	0	2.8008e+06	0	0	0	0	0	0	0	0	0	0	0	0	993478	2.09457e+06	0	0	0	0	0	0	0	0	0	0	2.23608e+06	0	0	0	0	0	1.90324e+06	0	0	1.93889e+06	0	0	0	0	0	0	0	0	0	0	0
Q96D96	Voltage-gated hydrogen channel 1	HVCN1	HVCN1	KWENEEEEEEEEQPPPTPVSGEEGR	T60	1xPhospho [T17]	4.64271e+07	1.8453e+07	8.52641e+06	1.63273e+07	1.1897e+07	9.33637e+06	2.58926e+07	1.31113e+07	2.65096e+07	2.70867e+07	1.84452e+07	1.66706e+07	7.9511e+06	9.0135e+06	8.08011e+06	1.38861e+07	2.16259e+07	1.16998e+07	2.35268e+07	8.55763e+06	6.34183e+06	5.01505e+06	1.34125e+07	6.40583e+06	1.45656e+07	4.0231e+06	1.30476e+07	3.98508e+06	1.19088e+07	1.07141e+07	9.08236e+06	1.12038e+07	2.6591e+07	1.67155e+07	1.50748e+07	6.97814e+06	1.45458e+07	1.11874e+07	1.20863e+07	0	9.65689e+06	6.76429e+06	5.72624e+06	1.10476e+07	9.63533e+06	1.38558e+07	1.2169e+07	1.79522e+07	7.70969e+06	8.05826e+06	2.54068e+07	1.68263e+07	9.75659e+06	3.32042e+06	3.6119e+07	5.89969e+06	1.05899e+07	2.53278e+08	1.36178e+07	1.08235e+07	1.16267e+07	2.18513e+07	1.53517e+07	2.58515e+07	0	1.17073e+06	1.33214e+07	2.45493e+07	1.94232e+06	6.10115e+06	3.91999e+06	0	8.47371e+06	1.04529e+07	2.03884e+07	1.7206e+07	1.34267e+07	2.52706e+06	7.86396e+06	6.09594e+06	5.8472e+06	2.53156e+07	8.79735e+06	0	8.39709e+06	2.36161e+07	1.99334e+07	1.56348e+07	2.33533e+07	7.02968e+06	4.4821e+07	1.14907e+07	7.64789e+06	2.85167e+06	8.37307e+06	5.53478e+06	2.50802e+07	4.52258e+06	1.11288e+07	9.48838e+06	1.65609e+07	1.95451e+07	1.49432e+07	1.49864e+07	1.95196e+07	9.75865e+06	1.01044e+07	2.13281e+07	5.14543e+06	1.04484e+07	1.63254e+07	1.55873e+07	1.51636e+07	1.27617e+07	2.07779e+07	1.57945e+07	0	9.29322e+06	2.04173e+07	3.84519e+06	3.4086e+07	1.20514e+07
Q96D96	Voltage-gated hydrogen channel 1	HVCN1	HVCN1	HFTVVGDDYHAWNINYK	T29	1xPhospho [T3]	0	0	1.01067e+06	0	796934	1.92868e+06	1.64617e+06	0	0	0	524117	2.2e+06	0	0	0	0	0	0	0	304816	0	0	0	748692	0	0	0	0	0	0	0	0	0	0	0	0	0	0	0	0	0	0	0	0	274585	2.27639e+06	0	0	963963	0	0	2.15501e+06	0	0	1.17386e+06	1.18216e+06	0	2.42539e+06	1.03662e+06	0	0	0	1.23495e+06	0	0	0	1.43e+06	0	0	1.75472e+06	1.74243e+06	0	1.14002e+06	3.24925e+06	3.30048e+06	2.4132e+06	2.69529e+06	0	0	4.17191e+06	2.6945e+06	0	0	0	0	0	851660	522399	0	0	0	0	0	0	0	0	0	0	0	0	0	0	0	4.44448e+06	1.90313e+06	0	0	0	0	0	0	0	0	0	0	0	0	0	0	1.4592e+06	1.21803e+07	0
Q96D96	Voltage-gated hydrogen channel 1	HVCN1	HVCN1	WENEEEEEEEEQPPPTPVSGEEGR	T60	1xPhospho [T16]	0	1.03317e+06	0	0	0	0	0	0	1.47983e+06	0	0	0	0	0	0	0	0	0	0	0	0	0	0	4.70829e+06	0	4.08544e+06	677835	0	0	0	0	0	0	0	0	0	1.31035e+06	0	789494	0	1.6209e+06	0	0	0	1.15224e+06	1.53117e+06	1.53086e+06	0	806176	0	2.70502e+06	2.00551e+06	972092	0	1.81204e+06	0	0	0	0	959887	2.18165e+06	0	2.28361e+06	0	0	0	2.17552e+06	0	0	0	0	0	639498	2.03505e+06	858321	0	1.79985e+06	0	0	0	0	0	0	0	0	0	4.12953e+06	2.69633e+06	4.01952e+06	0	5.57246e+06	2.19071e+06	0	0	0	3.31854e+06	1.31157e+06	0	0	0	0	0	0	835442	3.16325e+06	0	0	0	0	0	2.6796e+06	0	0	0	0	0	0	0	0	0	0	0
A0A024R9Y3	HECT-type E3 ubiquitin transferase	HUWE1	HUWE1	GNDTPLALESTNTEK	T1722	1xPhospho [T4]	5.00326e+06	0	1.9042e+07	0	3.40616e+06	3.20336e+06	1.54223e+06	1.65111e+06	3.22403e+06	0	1.01198e+07	0	0	0	0	2.98691e+06	3.47283e+06	0	4.24391e+06	3.53251e+06	0	0	3.27822e+06	5.8707e+06	0	1.18136e+07	7.52593e+06	3.7558e+06	0	5.19145e+06	1.15565e+07	0	0	0	2.23116e+06	1.42296e+07	1.27459e+07	0	0	2.98683e+06	2.82023e+06	2.93295e+06	2.85549e+06	5.37262e+06	901822	4.58505e+06	7.06505e+06	2.67529e+06	3.10588e+06	2.00497e+06	6.12295e+06	2.96282e+06	2.42491e+06	1.19725e+07	2.18908e+06	2.42029e+06	0	2.21324e+06	4.70977e+06	2.15213e+06	1.6568e+06	4.0972e+06	2.85402e+06	0	1.66051e+06	1.15976e+06	2.55465e+06	4.77002e+06	1.85093e+06	3.88694e+06	6249069	4.49389e+06	2.88275e+06	3.92282e+06	3.31811e+06	2.61576e+06	1.80396e+06	1.30843e+07	1.42254e+06	3.80266e+06	3.29326e+06	3.59071e+06	4.32635e+06	0	5.26797e+06	6.662e+06	3.87841e+06	4.58201e+06	3.76365e+06	3.03556e+06	3.57875e+06	0	0	2.71455e+06	0	0	0	0	4.08771e+06	0	1.99362e+07	0	0	0	0	0	3.23064e+06	4.57396e+06	0	0	0	0	2.33219e+06	0	0	0	0	2.50872e+06	0	0	2.47673e+06	0
A0A024R9Y3	HECT-type E3 ubiquitin transferase	HUWE1	HUWE1	QLTANTGHTIHVHYPGNR	T2554	1xPhospho [T3]	0	0	0	0	1.2842e+06	0	0	0	0	0	0	0	0	0	0	0	0	0	0	0	0	0	0	0	0	0	0	0	0	0	0	0	0	0	0	0	0	0	0	0	0	0	0	0	4.43371e+06	0	0	0	0	0	0	0	0	0	0	0	0	0	0	0	0	0	0	0	0	0	3.39852e+06	2.4976e+06	0	1.06511e+06	1.45719e+06	0	0	1.28287e+06	0	0	0	0	0	0	0	0	0	0	0	0	0	0	0	0	0	0	0	0	0	0	0	0	0	0	0	0	0	0	0	0	0	0	0	0	0	0	0	0	0	0	0	0	0	0	0	0
A0A024R9Y3	HECT-type E3 ubiquitin transferase	HUWE1	HUWE1	SDGSGESAQPPEDSSPPASSESSSTRDSAVAISGADSR	S2931	1xPhospho [S28]	0	0	2.9021e+06	0	0	0	0	901189	2.53596e+06	0	2.34028e+06	0	3.31496e+06	0	0	2.94433e+06	0	2.71623e+06	0	0	1.23956e+06	5.11868e+06	0	0	2.67112e+06	0	0	2.16814e+06	0	3.50347e+06	1.32443e+06	2.35474e+06	0	0	0	0	1.58262e+06	0	0	0	0	0	2.61326e+06	0	1.56223e+06	0	2.26228e+06	0	1.20637e+07	0	0	0	0	0	0	0	0	5.51569e+06	1.97166e+06	0	2.75565e+06	0	0	0	0	0	1.86212e+06	0	0	0	0	0	0	1.45578e+06	0	0	0	0	0	0	0	0	0	0	0	0	2.36449e+06	0	3.77822e+06	0	0	0	5.28006e+06	0	0	0	0	5.1909e+06	0	0	0	0	0	0	0	0	0	0	0	4.70934e+06	0	0	0	0	0	0	0	5.17914e+06	0	3.3643e+06	0	0
Q5H964	HECT, UBA and WWE domain containing 1 (Fragment)	HUWE1	HUWE1	IQRPNTTQEGEEMETDMDVADVAMESSPGSSISMEHR	S102	1xPhospho [S27]; 1xOxidation [M17]	341658	0	1.02266e+06	0	0	0	0	0	0	0	1.02962e+06	0	0	0	724459	0	146708	0	0	0	840255	0	0	0	0	0	0	709399	1.07759e+06	0	884313	0	0	0	0	0	0	0	0	0	0	0	0	0	0	0	0	0	0	0	0	0	0	0	0	0	1.10642e+06	0	0	0	0	0	0	0	0	0	869288	0	0	0	2255103	0	0	874827	0	0	0	0	0	0	0	0	0	0	0	0	0	0	0	0	0	0	0	0	0	0	0	458178	0	0	0	0	0	0	789362	2.40637e+06	0	0	0	0	0	0	0	0	418386	0	0	0	424172	0	0	0
A0A024R9Y3	HECT-type E3 ubiquitin transferase	HUWE1	HUWE1	AGSSTPGDAPPAVAEVQGR	S2888	2xPhospho [S4; T/S]	1.99995e+06	2.53915e+06	2.5895e+06	2.21891e+06	0	0	1.8056e+06	2.48479e+06	0	0	2.05867e+06	0	0	0	1.51749e+06	0	0	0	0	2.20394e+06	0	0	2.14068e+06	2.76828e+06	1.04323e+06	5682383	3.18851e+06	1.60706e+06	1.5379e+06	0	2.29622e+06	1.90385e+06	0	0	0	1.94094e+06	1.39711e+06	0	0	0	5.88681e+06	0	4.2449e+06	1.07172e+06	2.9826e+06	0	2.94215e+06	1.06742e+06	0	0	0	0	997248	2.95667e+06	0	0	0	1.88876e+06	0	0	0	0	0	0	2.50132e+06	3.06269e+06	0	1.48823e+06	0	3.67596e+06	0	5.83875e+06	0	0	1.66984e+06	2.4597e+06	0	1.017e+07	0	0	0	0	0	0	0	1.6947e+06	1.71419e+06	4.8024e+06	3.09767e+06	1.37907e+06	0	1.10763e+06	457519	0	566341	813943	0	0	0	0	1.57253e+06	0	0	0	2.50205e+06	0	2.18631e+06	1.61694e+06	0	87338.1	2.13268e+06	0	1.23511e+06	0	0	0	0	1.62518e+06	0	0	0	0
A0A024R9Y3	HECT-type E3 ubiquitin transferase	HUWE1	HUWE1	DLSMSEEDQMMR	S1368	1xPhospho [S3]	0	8.58222e+06	4.70588e+06	0	440594	4.66237e+06	2.83296e+06	2.31097e+06	0	0	4.69321e+06	2.07228e+06	3.28331e+06	0	7.35146e+06	2.71907e+06	0	0	0	3.32322e+06	1.80795e+06	0	3.42021e+06	2.49023e+06	0	2.64832e+06	3.09773e+06	6.27138e+06	1.34724e+06	0	3.41639e+06	1.44733e+06	0	2.61197e+06	1.94148e+06	8.1866e+06	2.73182e+06	0	3.32997e+06	1.58317e+07	7.49098e+06	6.27332e+06	7.08035e+06	8.76314e+06	1.92279e+07	9.36362e+06	1.99683e+06	8.01228e+06	7.77386e+06	4.67128e+06	6.84986e+06	4.18521e+06	2.54101e+06	2.6625e+07	1.51407e+06	1.89573e+06	0	1.1595e+06	2.04331e+06	2.4012e+06	1.57453e+06	4.91852e+06	1.65698e+06	1.36224e+07	1.46934e+06	1.70065e+06	7.07761e+06	1.27009e+07	2.74286e+06	3.88794e+06	7610879	7.1035e+06	2.96176e+06	1.67807e+06	2.81683e+06	6.54857e+06	1.07114e+06	1.32936e+07	0	2.44467e+06	3.0455e+06	2.89122e+06	0	0	0	7.18247e+06	7.45898e+06	6.22964e+06	3.63232e+06	6.64617e+06	4.2542e+06	3.38997e+06	0	0	0	0	0	0	2.68527e+06	5.6038e+06	7.48791e+06	0	2.91418e+06	4.00157e+06	5.03493e+06	3.87548e+06	0	0	0	0	2.46222e+06	0	0	0	0	0	0	1.92349e+06	0	0	5.29392e+06	2.88377e+06
A0A024R9Y3	HECT-type E3 ubiquitin transferase	HUWE1	HUWE1	DLSMSEEDQMMR	S1368	1xPhospho [S3]; 1xOxidation [M]	2.54329e+06	2.26736e+06	9.94341e+06	0	2.25708e+06	9.07189e+06	6.85451e+06	4.54141e+06	1.21166e+06	2.19544e+06	9.51779e+06	1.67406e+06	7.69442e+06	0	9.07834e+06	2.91907e+06	0	0	0	6.03353e+06	0	845855	6.22568e+06	3.06808e+06	1.38952e+06	3.32479e+06	2.95055e+06	4.90564e+06	1.79518e+06	0	3.67659e+06	1.53078e+06	5.88414e+06	0	2.6593e+06	1.39891e+07	1.91066e+06	770634	5.78062e+06	3.41819e+07	1.88437e+07	1.34103e+07	1.6166e+07	2.29777e+07	4.31386e+07	2.33071e+07	6.72962e+06	1.91059e+07	1.57431e+07	8.0157e+06	1.8136e+07	8.56293e+06	9.22524e+06	4.34097e+07	4.337e+06	3.36208e+06	1.72215e+06	5.75691e+06	6.7727e+06	3.1087e+06	4.84244e+06	1.36025e+07	6.10899e+06	1.7386e+07	3.7162e+06	1.57325e+06	1.73336e+07	2.79149e+07	7.40319e+06	1.27829e+07	2.05289e+07	3.11049e+06	1.3541e+07	6.87002e+06	8.77514e+06	1.71167e+07	4.29994e+06	2.90085e+07	1.2072e+06	8.0528e+06	1.12222e+07	15880244	3.4157e+06	0	4.74148e+06	1.7441e+07	2.00257e+07	1.45067e+07	1.19258e+07	1.61934e+07	1.55171e+07	9.82463e+06	2.84586e+06	0	0	0	2.56417e+06	0	3.28149e+06	7.12749e+06	1.37321e+07	0	3.69499e+06	4.35547e+06	3.26399e+06	0	0	1.52667e+07	0	2.74521e+06	7.0928e+06	2.70566e+06	739455	0	0	0	0	2.43145e+06	1.73246e+06	1.50449e+06	1.00545e+07	3.83124e+06
A0A024R9Y3	HECT-type E3 ubiquitin transferase	HUWE1	HUWE1	ESQLAHIKDEPPPLSPAPLTPATPSSLDPFFSR	S3904	3xPhospho [S15; S25; S]	391595	0	4.81607e+06	209413	0	747457	1.58309e+06	1.39218e+06	0	0	839292	281326	0	1.13072e+06	0	0	161657	372133	0	145109	728647	293288	405672	152777	577679	0	258523	367154	575697	477573	394471	671393	0	583357	158117	461326	167977	414749	309108	1.50536e+06	0	0	0	0	0	1.95787e+06	0	224254	347588	965780	0	577028	404554	1.66432e+06	0	784427	0	148513	149674	365946	119291	0	53127.4	122519	2.61886e+06	2.11977e+06	0	796888	4.15981e+06	2.3865e+06	2.85394e+06	927295	579399	0	1.18682e+06	212273	49791.7	375157	0	343126	2.26476e+06	1.56696e+06	6.64114e+06	0	4.19088e+06	119519	59199.9	0	0	0	0	370953	0	4.07488e+06	0	0	0	6.29448e+06	4.30559e+06	420994	5.66054e+06	890062	3.53432e+06	1.35493e+06	0	547802	513219	0	0	4.2978e+06	576408	1.00291e+06	237177	0	1.1031e+06	577243	274480	0	1.39998e+06	470876	354995	184474
A0A024R9Y3	HECT-type E3 ubiquitin transferase	HUWE1	HUWE1	ESQLAHIKDEPPPLSPAPLTPATPSSLDPFFSR	S3914	3xPhospho [S15; S25; S]	391595	0	4.81607e+06	209413	0	747457	1.58309e+06	1.39218e+06	0	0	839292	281326	0	1.13072e+06	0	0	161657	372133	0	145109	728647	293288	405672	152777	577679	0	258523	367154	575697	477573	394471	671393	0	583357	158117	461326	167977	414749	309108	1.50536e+06	0	0	0	0	0	1.95787e+06	0	224254	347588	965780	0	577028	404554	1.66432e+06	0	784427	0	148513	149674	365946	119291	0	53127.4	122519	2.61886e+06	2.11977e+06	0	796888	4.15981e+06	2.3865e+06	2.85394e+06	927295	579399	0	1.18682e+06	212273	49791.7	375157	0	343126	2.26476e+06	1.56696e+06	6.64114e+06	0	4.19088e+06	119519	59199.9	0	0	0	0	370953	0	4.07488e+06	0	0	0	6.29448e+06	4.30559e+06	420994	5.66054e+06	890062	3.53432e+06	1.35493e+06	0	547802	513219	0	0	4.2978e+06	576408	1.00291e+06	237177	0	1.1031e+06	577243	274480	0	1.39998e+06	470876	354995	184474
A0A024R9Y3	HECT-type E3 ubiquitin transferase	HUWE1	HUWE1	SSESELCIETPKLTTSEEK	T3242	1xCarbamidomethyl [C7]; 1xPhospho [T10]	0	0	0	0	737181	2.32036e+06	3.20184e+06	845911	3.62154e+06	341083	1.94969e+06	0	2.76969e+06	0	2.45878e+06	0	0	2.65795e+06	3.81617e+06	1.71623e+06	3.57836e+06	0	1.50726e+06	1.92233e+06	636872	2.09239e+06	2.19405e+06	5.80849e+06	933568	1.12418e+06	0	1.56149e+06	0	1.84279e+07	1.67902e+06	3.30309e+06	0	0	1.39942e+06	0	0	0	0	0	1.72029e+06	0	3.48749e+06	1.1793e+06	1.51315e+06	0	0	0	2.03792e+06	0	1.63139e+06	2.07075e+06	8.54882e+06	1.34658e+06	2.59036e+06	4.72332e+06	2.70481e+06	236933	4.38122e+06	0	0	1.31812e+06	2.97405e+06	0	1.13772e+06	815486	1.88253e+06	0	1.25807e+06	863040	1.80811e+06	0	2.94588e+06	0	1.30135e+06	0	0	0	4.78224e+06	0	1.93981e+06	0	0	729480	3.19668e+06	0	0	0	0	0	0	0	0	0	0	0	0	0	0	3.79034e+06	3.3989e+06	1.31531e+06	986393	4.27078e+06	0	219724	4.28343e+06	2.59199e+06	5.8767e+06	1.60134e+06	571790	0	0	2.75788e+06	0	0	0	1.96263e+06
A0A024R9Y3	HECT-type E3 ubiquitin transferase	HUWE1	HUWE1	AESPEEVACR	S1395	1xCarbamidomethyl [C9]; 1xPhospho [S3]	6.90695e+07	8.84844e+07	1.23919e+08	9.58868e+07	137816565	8.49026e+07	9.6966e+07	8.27196e+07	1.11539e+08	1.0343e+08	1.74526e+08	7.50252e+07	1.18742e+08	1.19425e+08	7.39785e+07	1.67724e+08	101295655	8.57797e+07	7.94751e+07	1.55782e+08	8.40887e+07	9.28001e+07	1.91427e+08	1.62194e+08	9.29626e+07	9.40595e+07	9.73122e+07	1.22953e+08	1.18828e+08	5.82643e+07	1.10738e+08	1.1991e+08	9.29348e+07	9.97976e+07	128134811	1.76064e+08	2.80047e+07	8.54559e+07	4.76328e+07	1.39323e+08	1.53645e+08	1.90301e+08	1.54595e+08	1.90619e+08	1.83903e+08	1.24371e+08	9.05361e+07	1.63046e+08	9.82561e+07	1.53304e+08	148953312	1.05059e+08	1.14139e+08	1.33535e+08	9.50344e+07	105959972	1.2573e+08	7.06624e+07	1.03641e+08	7.7521e+07	8.48611e+07	1.53346e+08	7.84632e+07	8.7874e+07	8.0167e+07	5.19305e+07	1.11093e+08	2.38989e+08	1.12965e+08	1.03411e+08	121779160	6.90834e+07	1.40266e+08	1.08891e+08	1.08039e+08	1.30406e+08	8.94372e+07	2.04911e+08	124548221	8.20294e+07	71301224	1.7385e+08	2.19059e+08	1.68636e+08	1.10155e+08	1.94477e+08	1.30438e+08	1.6806e+08	8.59514e+07	1.41614e+08	1.78698e+08	104958178	2.16335e+08	1.99317e+08	2.11817e+08	1.01386e+08	1.89366e+08	1.45461e+08	1.65671e+08	2.14694e+08	7.79053e+07	1.00019e+08	8.85993e+07	5.77336e+07	4.54726e+07	5.15674e+07	1.08778e+08	1.24348e+08	1.10703e+08	1.35777e+08	7.96305e+07	7.52512e+07	6.32879e+07	9.55739e+07	131510304	101446576	1.63792e+08	7.89028e+07	9.58863e+07	7.66874e+07	0	6.8326e+07
A0A024R9Y3	HECT-type E3 ubiquitin transferase	HUWE1	HUWE1	AEDSDALTAVSSQLEGSPMDTSSLASCTLEEAVGDTSAAGSSEQPR	S2864	1xCarbamidomethyl [C27]; 1xPhospho [S26]; 1xOxidation [M19]	0	0	317214	685382	168620	0	154973	0	248045	0	0	0	0	0	0	296910	0	285192	0	115611	294467	419161	0	0	0	129216	0	0	219768	389523	93363.3	248615	392365	0	188919	149971	141903	0	0	0	0	0	0	0	0	0	0	0	0	0	0	0	351484	0	0	0	0	0	0	0	291164	0	298694	0	192583	0	0	0	166532	209192	0	0	117610	0	0	0	0	0	0	0	0	255175	0	0	0	0	0	0	0	0	0	208497	0	0	0	0	0	0	0	0	0	1.00252e+06	0	0	565343	0	0	0	0	659808	500542	0	0	268388	0	0	2.52063e+06	337167	0	0	0	1.19609e+06
A0A024R9Y3	HECT-type E3 ubiquitin transferase	HUWE1	HUWE1	DGGSGNSTIIVSR	S2362	2xPhospho [S4; S7]	2.70118e+06	1.70348e+06	3.57143e+06	2.08811e+06	1.47296e+06	0	1.35192e+06	2.7366e+06	1.47157e+06	1.17415e+06	2.89435e+06	0	1.229e+06	0	2.92677e+06	9.58304e+06	1.28278e+06	1.60321e+06	0	3.04218e+06	849056	0	2.05522e+06	1.3108e+06	1.60122e+06	1.70004e+06	2.68801e+06	9.25189e+06	1.49757e+06	0	2.3369e+06	1.71053e+06	0	1.76888e+06	1.66975e+06	3.5257e+06	4.01685e+06	970978	682870	3.92372e+06	2.38022e+06	3.10731e+06	2.93441e+06	5.105e+06	3.47578e+07	2.52054e+06	1.63971e+06	2.36357e+06	2.0778e+06	1.97272e+06	2.06928e+06	1.89933e+06	1.52816e+06	4.95595e+06	1.11118e+06	2.00994e+06	0	0	720475	1.80812e+06	4.30272e+06	1.98124e+06	739530	3.80001e+06	3.85078e+06	6.03108e+06	619490	6.21449e+06	4.10753e+06	2.33855e+06	4148284	7.60287e+06	1.59855e+06	0	1.20664e+06	2.20393e+06	0	2.59583e+06	0	0	2.30254e+06	2.94668e+06	2.72606e+06	0	0	2.98846e+06	3.04344e+06	6.14942e+06	2.64485e+06	1.70202e+07	1.06709e+06	3.47928e+06	0	1.78847e+06	0	2.64494e+06	2.18223e+06	0	3.47377e+06	0	1.64586e+06	1.32312e+06	1.47454e+06	1.51446e+06	7.58172e+06	2.20367e+06	951920	1.06888e+06	0	0	0	0	0	0	0	0	0	2.32527e+06	0	1.38512e+06	1.03953e+06	0
A0A024R9Y3	HECT-type E3 ubiquitin transferase	HUWE1	HUWE1	DGGSGNSTIIVSR	S2365	2xPhospho [S4; S7]	2.70118e+06	1.70348e+06	3.57143e+06	2.08811e+06	1.47296e+06	0	1.35192e+06	2.7366e+06	1.47157e+06	1.17415e+06	2.89435e+06	0	1.229e+06	0	2.92677e+06	9.58304e+06	1.28278e+06	1.60321e+06	0	3.04218e+06	849056	0	2.05522e+06	1.3108e+06	1.60122e+06	1.70004e+06	2.68801e+06	9.25189e+06	1.49757e+06	0	2.3369e+06	1.71053e+06	0	1.76888e+06	1.66975e+06	3.5257e+06	4.01685e+06	970978	682870	3.92372e+06	2.38022e+06	3.10731e+06	2.93441e+06	5.105e+06	3.47578e+07	2.52054e+06	1.63971e+06	2.36357e+06	2.0778e+06	1.97272e+06	2.06928e+06	1.89933e+06	1.52816e+06	4.95595e+06	1.11118e+06	2.00994e+06	0	0	720475	1.80812e+06	4.30272e+06	1.98124e+06	739530	3.80001e+06	3.85078e+06	6.03108e+06	619490	6.21449e+06	4.10753e+06	2.33855e+06	4148284	7.60287e+06	1.59855e+06	0	1.20664e+06	2.20393e+06	0	2.59583e+06	0	0	2.30254e+06	2.94668e+06	2.72606e+06	0	0	2.98846e+06	3.04344e+06	6.14942e+06	2.64485e+06	1.70202e+07	1.06709e+06	3.47928e+06	0	1.78847e+06	0	2.64494e+06	2.18223e+06	0	3.47377e+06	0	1.64586e+06	1.32312e+06	1.47454e+06	1.51446e+06	7.58172e+06	2.20367e+06	951920	1.06888e+06	0	0	0	0	0	0	0	0	0	2.32527e+06	0	1.38512e+06	1.03953e+06	0
A0A024R9Y3	HECT-type E3 ubiquitin transferase	HUWE1	HUWE1	SSDPLGDTASNLGSAVDELMR	S649	1xPhospho [S2]	248300	0	99680.2	0	0	0	0	90462.3	0	0	0	0	0	156975	0	0	152100	72586	209599	0	67921.7	219312	0	0	0	62753.4	0	0	75053.2	0	0	0	0	0	0	0	116370	155958	0	0	0	0	0	236957	173697	0	0	0	0	0	143337	0	0	0	0	0	145890	0	73011.2	0	0	0	0	0	0	0	148157	0	0	0	60762.9	0	0	58190	186241	0	0	0	0	0	200089	0	0	0	0	160014	94835.6	0	0	0	0	0	0	0	0	0	0	0	0	0	0	0	382016	0	0	84297.4	748693	0	0	557553	0	0	0	0	0	0	0	0	0	0	0	0
A0A024R9Y3	HECT-type E3 ubiquitin transferase	HUWE1	HUWE1	GSGTASDDEFENLR	S1907	2xPhospho [S6; T/S]	0	1.06548e+06	3.26649e+06	1.73451e+06	1.04227e+06	0	1.61881e+06	1.39421e+06	1.13548e+06	0	1.26079e+06	0	0	0	0	1.37939e+06	751263	1.61432e+06	0	1.5101e+06	0	0	1.00851e+06	775974	1.0486e+06	903809	942503	1.86832e+06	2.05419e+06	0	0	1.03706e+06	0	0	2.15286e+06	1.95636e+06	1.8108e+06	880198	0	2.10452e+06	0	1.78311e+06	761806	0	0	1.03155e+06	439918	0	1.1402e+06	1.08073e+06	0	1.29362e+06	524699	2.11371e+06	844842	945423	0	0	0	1.08812e+06	846143	0	592357	0	0	0	0	3.26102e+06	1.2804e+06	506314	1.81207e+06	0	1.06245e+06	0	760811	0	0	0	0	0	557551	1.19715e+06	0	0	0	1.36205e+06	1.81928e+06	1.42946e+06	0	1.34305e+06	0	444745	0	0	0	0	0	0	0	0	0	0	0	0	0	1.34473e+06	0	0	0	0	0	0	0	0	0	0	0	0	0	0	0	0
A0A024R9Y3	HECT-type E3 ubiquitin transferase	HUWE1	HUWE1	AESPEEVACRKEEEER	S1395	1xCarbamidomethyl [C9]; 1xPhospho [S3]	0	3.93606e+06	0	0	2.30754e+06	2.63664e+06	2.46653e+06	0	0	0	2.73689e+06	0	0	0	0	2.66324e+06	0	0	0	1.59537e+06	0	8.89504e+06	0	0	2.14197e+06	0	1.22975e+06	946037	1.84191e+06	0	1.87061e+06	0	0	878615	1.5527e+06	2.44174e+06	0	0	1.39794e+07	4.23208e+06	0	3.48564e+06	6.10221e+06	0	0	0	2.06613e+06	0	0	2.91811e+06	0	2.52525e+06	0	0	3.89486e+06	1.94543e+06	0	1.71551e+06	3.32355e+06	0	3.13095e+06	0	0	0	0	0	3.15948e+06	0	2.6246e+06	4.15319e+06	0	0	0	1.60277e+06	0	0	0	3.55913e+06	4.73008e+06	2.62465e+06	0	4.42027e+06	5.9386e+06	0	5.78819e+06	4.4449e+06	0	2.02317e+06	0	2.74397e+06	4.45507e+06	4.00065e+06	4.88151e+06	3.55554e+06	6.10737e+06	8.50728e+06	0	6.18466e+06	7.4295e+06	0	0	0	5.77957e+06	2.32336e+06	5.11408e+06	0	0	4.23276e+06	0	1.99589e+06	2.25758e+06	0	0	1.92642e+06	0	0	0	0	0	0	0	3.33207e+06
A0A024R9Y3	HECT-type E3 ubiquitin transferase	HUWE1	HUWE1	AESPEEVACRK	S1395	1xCarbamidomethyl [C9]; 1xPhospho [S3]	2.42975e+06	5.36373e+06	3.42315e+06	4.40454e+06	7.32609e+06	3.87948e+06	4.78186e+06	4.05858e+06	2.61216e+06	6.30418e+06	8.62377e+06	4.66503e+06	3.60243e+06	5.06802e+06	7.12023e+06	8.62281e+06	5.57909e+06	3.61042e+06	3.27636e+06	7.35589e+06	3.92608e+06	9.44132e+06	9.56003e+06	7.39851e+06	5.37447e+06	3.18161e+06	4.08329e+06	4.02669e+06	4.86927e+06	3.16695e+06	3.76541e+06	5.16648e+06	0	5.2877e+06	8.41042e+06	7.32131e+06	1.53636e+06	4.55833e+06	2.82922e+06	3.73943e+06	0	5.75688e+06	4.27234e+06	0	7.96376e+06	0	1.92154e+06	3.02114e+06	2.01485e+06	3.57587e+06	4.07108e+06	2.13089e+06	2.06932e+06	4.39071e+06	2.9855e+06	2.42833e+06	4.03018e+06	1.39978e+06	2.83748e+06	0	0	3.73052e+06	1.77125e+06	0	0	0	3.98882e+06	6.35145e+06	3.0364e+06	2.07429e+06	1.88804e+06	0	2.49088e+06	2.07618e+06	1.93958e+06	2.92911e+06	1.45314e+06	6.04851e+06	3.89401e+06	0	0	4.62773e+06	9.15483e+06	1.25536e+07	4.91252e+06	4.76157e+06	3.55933e+06	3.85993e+06	0	2.58125e+06	6.55399e+06	4.09117e+06	1.42401e+07	7.79896e+06	1.0355e+07	0	0	1.01097e+07	9.10893e+06	1.07907e+07	0	0	4.52967e+06	3.09683e+06	3.19635e+06	2.30952e+06	4.43233e+06	5.87407e+06	1.57309e+07	6.10871e+06	3.4006e+06	3.94658e+06	3.94244e+06	7.78358e+06	1.11634e+07	4.52473e+06	0	2.53659e+06	4.13156e+06	0	0	6.23191e+06
A0A024R9Y3	HECT-type E3 ubiquitin transferase	HUWE1	HUWE1	LLGPSAAADILQLSSSLPLQSR	S2594	1xPhospho [S15]	0	0	105153	302769	0	0	0	0	0	0	0	0	0	0	75480	0	0	0	0	0	0	105600	0	0	0	0	0	0	0	0	0	0	0	0	0	0	0	0	172902	0	0	0	0	0	0	0	0	0	0	0	0	0	0	0	30013	0	0	0	0	0	0	0	0	0	0	0	0	0	0	0	0	0	0	0	22580	0	0	0	0	0	0	0	0	0	0	0	17796.8	0	0	0	0	22969.9	0	0	0	0	0	0	0	0	0	0	97386.9	150134	234793	0	0	0	0	0	0	64626.5	0	0	0	0	0	0	0	0	0	0
A0A024R9Y3	HECT-type E3 ubiquitin transferase	HUWE1	HUWE1	DEPPPLSPAPLTPATPSSLDPFFSR	S3904	1xPhospho [S7]	0	0	351682	0	0	0	0	0	0	0	0	0	0	0	0	0	0	0	0	0	99084.9	0	0	0	0	0	0	27418.1	34661.6	0	0	0	0	108182	0	53549.3	0	79117.5	0	0	0	0	0	0	31695.8	0	0	84897.1	46571.5	0	0	0	0	0	0	0	0	0	0	0	0	0	0	0	0	0	0	0	0	0	0	0	0	0	34667.5	0	0	0	0	0	0	0	0	0	0	0	0	0	0	0	0	0	0	0	0	0	0	0	0	0	0	0	0	74246.7	0	0	0	0	0	0	0	0	0	0	0	0	0	55831.5	0	0	0	0
P42858	Huntingtin	HTT	HTT;HD	SGSIVELIAGGGSSCSPVLSR	S419	1xCarbamidomethyl [C15]; 2xPhospho [S3; S13]	1.48128e+06	2.02055e+06	6.45656e+06	729895	712721	498838	0	0	223706	851555	166839	293385	72925	0	949179	674902	427199	346760	684202	388299	0	0	500514	288033	368717	158168	0	830084	908007	1.46223e+06	491921	824274	1.46647e+06	1.18087e+06	1.56952e+06	232137	649297	2.00079e+06	498596	356649	170933	0	437793	0	152744	0	356928	440008	365100	540098	0	1.22149e+06	202359	1.32729e+06	305090	969515	68027.2	132376	270277	923681	559340	0	350258	0	283850	0	317173	0	989297	1.42231e+06	0	154228	257641	131094	306028	153285	0	1.27085e+06	0	342466	1.2784e+06	830387	778065	0	901281	128845	103415	108433	87791.2	0	0	89558.7	0	3.62387e+06	276867	325897	419776	2.86207e+06	2.92372e+06	2.99061e+06	1.16254e+06	1.4085e+06	869848	820516	696204	1.31359e+06	1.65493e+06	257830	0	478494	0	400529	603357	174877	1.12533e+06	0	327751	0	941229	182287	0	788190
P42858	Huntingtin	HTT	HTT;HD	SGSIVELIAGGGSSCSPVLSR	S429	1xCarbamidomethyl [C15]; 2xPhospho [S3; S13]	1.48128e+06	2.02055e+06	6.45656e+06	729895	712721	498838	0	0	223706	851555	166839	293385	72925	0	949179	674902	427199	346760	684202	388299	0	0	500514	288033	368717	158168	0	830084	908007	1.46223e+06	491921	824274	1.46647e+06	1.18087e+06	1.56952e+06	232137	649297	2.00079e+06	498596	356649	170933	0	437793	0	152744	0	356928	440008	365100	540098	0	1.22149e+06	202359	1.32729e+06	305090	969515	68027.2	132376	270277	923681	559340	0	350258	0	283850	0	317173	0	989297	1.42231e+06	0	154228	257641	131094	306028	153285	0	1.27085e+06	0	342466	1.2784e+06	830387	778065	0	901281	128845	103415	108433	87791.2	0	0	89558.7	0	3.62387e+06	276867	325897	419776	2.86207e+06	2.92372e+06	2.99061e+06	1.16254e+06	1.4085e+06	869848	820516	696204	1.31359e+06	1.65493e+06	257830	0	478494	0	400529	603357	174877	1.12533e+06	0	327751	0	941229	182287	0	788190
P42858	Huntingtin	HTT	HTT;HD	GKEKEPGEQASVPLSPK	S1199	1xPhospho [S15]	0	4.63137e+06	4.22241e+06	3.57716e+06	2.99119e+06	8.92883e+06	2.36455e+06	3.34766e+06	1.34025e+06	3.61333e+06	5.84615e+06	0	1.77137e+06	5.31256e+06	6.25351e+06	2.19356e+06	2.16256e+06	0	4.01427e+06	1.62303e+06	5.07897e+06	0	2.58529e+06	0	2.04036e+06	6.25622e+06	5.21851e+06	2.5953e+06	5.04441e+06	6.76413e+06	7.31142e+06	3.50981e+06	0	8.22479e+06	1.14732e+07	7.44352e+06	1.75908e+06	4.34616e+06	4.94441e+06	1.1825e+07	1.55378e+06	2.76391e+06	7.69917e+06	3.91458e+06	3.24869e+06	1.78719e+06	4.59181e+06	5.19581e+06	2.73248e+06	1.9026e+06	0	5.15649e+06	2.89262e+06	3.01131e+06	2.01866e+06	1.66351e+06	4.41509e+06	2.21884e+06	4.79806e+06	2.39669e+06	2.99356e+06	0	1.93574e+06	0	5.27329e+06	4.14655e+06	6.66109e+06	2.74499e+06	1.12613e+06	1.53348e+06	4015874	0	4.45989e+06	1.72352e+06	2.17855e+06	0	2.43232e+06	7.18674e+06	4.06073e+06	2.26582e+06	0	2.88415e+06	3.72489e+06	7.88955e+06	3.53683e+06	4.32353e+06	6.89238e+06	4.73916e+06	3.64537e+06	3.24227e+06	6.15349e+06	1.64654e+06	4.3814e+06	7.82629e+06	0	0	0	0	3.41737e+06	0	9.12243e+06	0	4.68659e+06	2.12437e+06	4.01245e+06	2.20559e+06	3.26845e+06	4.94572e+06	0	3.39304e+06	3.61012e+06	0	1.9809e+06	0	4.15323e+06	3.39133e+06	0	1.81888e+06	2.81545e+06	0	0	0
P42858	Huntingtin	HTT	HTT;HD	EKEPGEQASVPLSPK	S1199	1xPhospho [S13]	1.40445e+07	2.09332e+07	5.19059e+07	2.18756e+07	1.26452e+07	2.67861e+07	2.3107e+07	2.59363e+07	1.37058e+07	2.72587e+07	3.47215e+07	2.06031e+07	2.01393e+07	2.89954e+07	1.40607e+07	18779676	1.20933e+07	1.33191e+07	2.40358e+07	1.66039e+07	1.3233e+07	0	2.01991e+07	1.37231e+07	1.45047e+07	6.15191e+07	3.60501e+07	2.07695e+07	1.9176e+07	4.14208e+07	8.71055e+07	2.46653e+07	3.64748e+07	2.22689e+07	1.56997e+07	2.06167e+07	2.89284e+07	3.85709e+07	2.20841e+07	6.58951e+07	2.90136e+07	4.11966e+07	2.66938e+07	4.97867e+07	3.83822e+07	3.01946e+07	2.54656e+07	3.13637e+07	1.55926e+07	2.34207e+07	4.052e+07	3.33675e+07	2.36118e+07	4.13988e+07	1.75346e+07	2.11476e+07	3.8935e+07	9.4472e+06	3.65358e+07	2.13469e+07	2.13811e+07	2.93199e+07	2.61116e+07	3.09201e+07	8.22564e+06	4.15032e+06	4.02229e+07	4.37315e+07	2.05721e+06	2.4012e+07	2.85222e+07	3.3626e+07	4.67912e+07	2.21582e+07	3.27127e+07	3.1648e+07	2.57955e+07	4.21915e+07	3.86324e+07	3.05482e+07	5.03231e+07	3.84871e+07	5.91855e+07	1.48882e+07	3.1818e+07	3.32625e+07	3.38735e+07	2.48913e+07	3.6345e+07	3.49979e+07	2.1722e+07	1.59611e+07	3.36875e+07	4.80584e+07	1.96936e+07	6.53878e+06	2.10342e+07	1.76043e+07	3.98941e+07	2.40743e+07	1.10162e+08	0	1.46344e+07	1.05657e+07	1.57229e+07	8.81764e+06	2.64232e+07	3.32163e+07	1.64614e+07	2.45451e+07	2.3198e+07	1.57058e+07	2.02953e+07	1.39309e+07	2.96091e+07	1.37637e+07	2.30286e+07	2.30278e+07	3.56407e+07	1.44222e+07	2.76653e+07	1.06821e+07
P42858	Huntingtin	HTT	HTT;HD	SDSALLEGAELVNR	S2114	1xPhospho [S3]	896966	1.84999e+07	4.61293e+07	4.61839e+06	178634	332615	5.09557e+07	3.79062e+07	0	0	0	589860	328130	437406	2.89719e+07	0	0	0	0	0	0	0	49116.4	0	0	0	0	1.28989e+07	7.47299e+07	0	0	0	0	0	2.34758e+07	7.13874e+07	1.04538e+07	1.35993e+06	3.78929e+07	0	0	0	1.99098e+07	0	653174	617311	1.17094e+07	9.94539e+07	1.4606e+08	1.5135e+08	0	1.29238e+08	4.17722e+07	5.45707e+07	47575811	1.76418e+08	430657	7.49031e+07	4.60952e+07	1.22154e+08	9.79023e+07	0	1.45946e+08	0	6.32685e+07	9.93646e+07	565580	0	1.30875e+08	1.19785e+08	85001800	0	630226	1.01499e+08	1.07927e+08	0	1.07108e+08	0	0	3.11052e+08	1.45991e+08	0	0	0	1.26015e+07	0	2.9895e+07	2.28154e+07	4.44977e+07	2.35222e+07	0	919399	0	0	0	0	0	0	0	2.24857e+07	0	7.22375e+06	1.46988e+07	1.80182e+08	1.24619e+08	7.41157e+07	4.20183e+07	377877	550941	448016	0	686464	0	0	0	385452	0	727600	0	699232	0	0
P42858	Huntingtin	HTT	HTT;HD	EPGEQASVPLSPK	S1199	1xPhospho [S11]	0	3.90711e+06	0	0	0	3.09007e+06	0	5.11633e+06	2.57137e+06	5.00415e+06	4.39517e+06	2.37379e+06	0	3.46093e+06	1.73813e+06	2.57652e+06	0	1.70538e+06	0	1.65219e+06	0	0	2.21251e+06	0	0	6.70129e+06	3.76358e+06	3.03177e+06	2.40583e+06	5.6453e+06	8.58117e+06	2.74714e+06	0	0	0	3.19524e+06	5.18736e+06	3.41735e+06	0	6.24227e+06	3.35917e+06	3670095	1.96596e+06	6.09922e+06	4.33095e+06	4.19161e+06	3.92292e+06	3.08839e+06	2.87427e+06	2.93251e+06	4.99675e+06	2.65105e+06	3.36355e+06	3.78956e+06	1.0354e+06	2.21157e+06	5.60567e+06	1.74231e+06	3.9591e+06	4.47381e+06	2.27688e+06	0	3.30523e+06	0	1.12756e+06	0	4.36131e+06	4.0279e+06	1.29656e+06	2.78547e+06	4.95647e+06	2.84022e+06	5.88941e+06	3.18074e+06	3.94013e+06	3.2722e+06	3.19922e+06	5.17496e+06	2.87106e+06	3.30826e+06	0	3.51202e+06	4.77718e+06	0	2.34215e+06	5.04508e+06	3.81878e+06	2.14808e+06	5.02871e+06	3.97309e+06	0	1.67931e+06	0	6.16718e+06	0	0	0	0	4.63273e+06	4.76604e+06	1.66657e+07	0	1.93854e+06	1.97397e+06	0	0	0	4.0898e+06	0	3.79536e+06	2.99218e+06	1.8458e+06	0	0	2.88329e+06	1.9559e+06	0	2.84022e+06	4.36754e+06	2.06599e+06	2.9721e+06	0
P42858	Huntingtin	HTT	HTT;HD	SGSIVELIAGGGSSCSPVLSR	S419	1xCarbamidomethyl [C15]; 1xPhospho [S3]	0	0	360769	0	0	673246	106925	0	0	0	0	0	0	0	152920	0	0	0	0	0	0	0	0	77530.3	0	0	0	65463.7	0	0	83158.9	0	260567	230885	0	0	0	0	0	0	0	0	39913	0	0	0	0	54327.1	0	0	0	0	0	0	0	0	0	0	0	399212	0	0	0	0	0	0	109262	0	0	34526.7	0	0	81937.6	0	0	0	0	0	0	0	0	0	0	0	0	67817.1	60132.6	0	0	0	0	0	0	0	0	0	0	0	0	0	0	0	213860	0	93595.3	172429	0	206406	0	0	0	0	108896	0	0	0	0	0	0	0	0	0
P42858	Huntingtin	HTT	HTT;HD	QPSDSSVDKFVLR	S642	2xPhospho [S5; S]	255749	0	2.72263e+06	1.12417e+06	2.05318e+06	0	1.1857e+06	2.30976e+06	1.64478e+06	0	2.19174e+06	0	0	0	992037	105006	178545	1.58513e+06	0	2.07835e+06	1.31787e+06	0	1.63688e+06	1.61924e+06	1.17878e+06	3.75839e+06	1.95116e+06	1.70668e+06	1.94714e+06	0	3.83279e+06	2.88673e+06	0	0	0	3.23788e+06	2.02674e+06	0	0	0	2.25913e+06	0	4.05246e+06	0	1.04372e+06	0	1.6296e+06	0	829391	1.11185e+06	0	3.03829e+06	2.57565e+06	4.24604e+06	1.35532e+06	2.85197e+06	619641	0	1.14881e+06	1.83495e+06	1.36823e+06	0	2.22823e+06	0	0	0	1.15126e+06	0	1.01385e+06	1.40143e+06	1.89826e+06	0	2.62031e+06	961745	1.14727e+06	1.40733e+06	906460	1.18291e+06	0	0	1.69993e+06	0	0	0	0	1.42197e+06	2.81594e+06	2.32736e+06	2.80671e+06	0	0	1.28367e+06	0	0	0	0	0	0	0	0	0	0	1.72132e+06	0	973979	2.06502e+06	0	0	0	135375	0	1.55713e+06	1.62311e+06	1.25576e+06	0	0	0	1.04469e+06	0	0	2.29216e+06	1.80782e+06
P42858	Huntingtin	HTT	HTT;HD	DTSLKGSFGVTR	S337	1xPhospho [S7]	0	0	1.39037e+06	0	0	0	0	0	0	0	814450	0	0	0	0	0	0	0	0	0	0	0	0	1.8611e+06	0	0	0	0	0	0	0	0	0	7.66444e+06	2.56088e+06	0	0	0	0	0	0	0	851307	0	0	0	0	0	0	0	0	1.70025e+06	0	0	1.68118e+06	0	0	1.81386e+06	1.35605e+06	0	0	0	1.16282e+06	0	0	0	0	0	2.13712e+06	0	506269	0	0	0	0	0	1.31123e+06	0	0	0	0	0	0	0	0	0	0	1.70948e+06	0	0	0	0	0	0	0	0	0	0	0	0	0	0	0	0	0	0	0	0	0	0	0	0	0	0	0	0	0	0	0	0	0	0
O43719	HIV Tat-specific factor 1	HTATSF1	HTATSF1	LFEESDDKEDEDADGKEVEDADEK	S676	1xPhospho [S5]	6.37465e+07	5.04446e+07	103961542	6.50372e+07	1.89457e+07	0	2.69197e+07	5.66517e+07	5.54477e+06	6.62871e+06	3.70559e+07	7.78422e+06	6.20458e+07	0	6.86361e+06	4.0588e+07	2.10597e+07	3.66254e+07	2.83121e+07	3.95819e+07	9.01967e+06	8.60539e+06	3.25722e+07	6.57773e+07	2.21926e+07	6.70745e+07	3.44777e+07	2.19716e+08	3.98192e+07	9.48297e+06	5.59363e+07	3.79792e+07	0	2.44411e+07	4.63377e+07	5.5557e+07	104980098	2.54083e+07	6.96941e+06	3.0869e+07	1.31609e+07	3.5758e+07	3.11938e+07	5.00417e+07	4.94748e+06	3.16381e+07	8.35723e+06	1.74718e+07	2.99152e+07	2.69926e+07	1.55296e+07	1.92591e+07	5.68856e+07	1.14435e+08	1.81232e+07	3.42353e+07	3.84258e+06	4.49679e+07	1.12965e+07	3.08412e+06	5.59319e+06	3.00869e+07	4.61106e+06	9.07747e+07	5.12235e+07	2.69955e+07	4.95092e+06	5.00781e+07	1.95026e+07	8.71063e+06	2.81305e+07	4.89419e+07	3.38224e+07	3.03817e+06	1.10458e+07	1.74773e+07	4.14211e+06	1.25586e+07	1.04922e+07	3.78402e+06	5.89236e+07	2.03285e+07	1.82995e+07	0	3.05984e+07	49741698	3.94394e+07	3.06247e+07	1.58028e+07	1.6077e+07	8.2878e+06	1.08379e+07	5.39665e+07	4.7113e+07	1.28581e+08	3.81611e+07	6.9578e+07	4.20311e+07	3.15859e+07	3.54491e+07	2.68202e+07	3.86419e+07	1.33271e+07	9.4482e+06	3.16065e+06	1.85707e+07	2.5197e+07	0	0	0	1.11659e+06	3.81083e+06	3.06487e+06	0	0	9.84273e+06	0	5.7579e+06	0	1.18522e+07	9.25361e+06	9.56686e+06
O43719	HIV Tat-specific factor 1	HTATSF1	HTATSF1	LFEESDDKEDEDADGK	S676	1xPhospho [S5]	3.39703e+06	1.03423e+06	3.07057e+06	3.10721e+06	2.58356e+06	0	2.24703e+06	3.36618e+06	0	0	2.77609e+06	0	4.88048e+06	0	0	4.04904e+06	0	1.4701e+06	0	0	0	0	0	2.44857e+06	1.3087e+06	3.48979e+06	1.30749e+06	8.15618e+06	4.14513e+06	3.17932e+06	1.50584e+06	3.08777e+06	0	6.74279e+06	2.71753e+06	0	0	1.33646e+06	0	0	0	0	4.13474e+06	3.6345e+06	0	0	1.41847e+06	0	0	0	0	1.02818e+06	909166	7.0621e+06	0	1.46094e+06	0	1.16241e+06	0	0	0	0	0	0	2.68444e+06	1.80783e+06	0	0	0	0	1.72829e+06	0	1.86638e+06	744648	0	0	0	0	0	0	0	0	0	0	0	4.85455e+06	3.01083e+06	2.01854e+06	0	0	0	1.2214e+06	0	0	4.10602e+06	0	0	0	0	0	0	0	0	0	0	0	0	0	0	0	0	0	0	1.50414e+06	0	0	0	0	0	0	0	0
O43719	HIV Tat-specific factor 1	HTATSF1	HTATSF1	LFEDDDSNEKLFDEEEDSSEKLFDDSDER	S713	2xPhospho [S18; S]	1.67669e+06	0	5.84099e+06	0	151105	695099	1.74983e+06	5.76344e+06	705958	1.34733e+06	379318	0	366642	1.49935e+06	0	0	426901	671781	237239	260768	749370	842123	0	281516	0	733606	120303	2.01547e+07	477976	367085	651358	0	0	741960	603328	961135	2.14368e+06	348735	780359	0	185550	0	1.35458e+06	219123	415828	154637	191642	210155	0	0	0	0	145806	2.78735e+06	280148	351787	696996	0	205276	0	0	0	0	0	838347	0	199026	331974	0	0	4.41424e+06	0	518016	0	173222	0	0	359508	0	0	262745	0	0	0	373169	204709	783374	3.63527e+06	0	0	0	95797.9	0	350095	475384	556316	0	0	803152	0	0	0	702183	0	0	195561	0	1.44163e+06	797845	383014	603344	504184	716104	790223	731556	0	0	407350	368171	0	0	398850
O43719	HIV Tat-specific factor 1	HTATSF1	HTATSF1	LFEDDDSNEKLFDEEEDSSEK	S702	1xPhospho [S7]	3.57981e+06	4.45297e+06	8.35582e+06	8.12668e+06	2.26403e+06	1.32713e+06	4.59954e+06	1.20811e+07	2.74379e+06	0	3.42205e+06	0	9.23684e+06	0	1.55599e+06	0	0	1.11583e+07	254125	9.31754e+06	3.26003e+06	1.98499e+06	6.70384e+06	1.31516e+07	1.98353e+06	1.39398e+07	4.52152e+06	3.0719e+07	5.21776e+06	1.85038e+06	1.87829e+07	6.45652e+06	0	5.75609e+06	6.44771e+06	8.04711e+06	1.44322e+07	3.97048e+06	0	0	3.43775e+06	0	3.60887e+06	0	0	5.14428e+06	4.29889e+06	2.47593e+06	2.57432e+06	4.3624e+06	0	2509906	4.0567e+06	1.00887e+07	2.73119e+06	4.2167e+06	0	3.70038e+06	2.7475e+06	0	1.5118e+06	0	1.95023e+06	0	8.81074e+06	3.67762e+06	2.48613e+06	408549	2.87088e+06	1.28129e+06	5.60525e+06	5.10435e+06	5.14418e+06	1.85626e+06	2.59186e+06	0	2.01265e+06	0	0	0	4.5678e+06	0	0	0	0	8.49105e+06	7.01567e+06	5.99087e+06	0	0	0	0	0	0	1.04667e+06	0	0	0	980567	1.24501e+06	745750	0	0	3.42437e+06	0	0	3.09418e+06	0	0	217583	1.41597e+06	0	1.03927e+06	0	0	0	0	2.63618e+06	0	0	0	0
O43719	HIV Tat-specific factor 1	HTATSF1	HTATSF1	EFDEDSDEKEEEEDTYEK	S624	1xPhospho [S6]	1.44816e+07	0	3.4495e+06	1.91702e+06	0	0	1.85378e+06	2.77333e+06	0	0	2.58298e+06	0	7.81436e+06	0	0	0	892917	0	0	3.64811e+06	0	0	0	1.58359e+06	1.10119e+06	8.08811e+06	0	1.96014e+07	0	0	7.94641e+06	3.01228e+06	0	0	0	0	6.61957e+06	1.02114e+06	0	0	0	0	1.769e+06	0	0	0	1.08161e+06	0	1.11195e+06	0	0	0	0	3.9532e+06	1.07347e+06	0	0	6.83584e+06	1.10474e+06	0	0	0	0	0	9.02299e+06	1.10719e+06	0	4.68552e+06	1.03311e+06	0	0	0	3.52046e+06	0	0	0	0	0	0	0	0	0	0	0	0	6.1243e+06	4.28331e+06	0	2.98009e+06	4.42009e+06	0	0	0	0	1.51792e+07	0	0	0	0	0	0	0	0	0	0	0	0	0	0	0	0	0	0	0	0	0	0	942216	0	0	0	0
O43719	HIV Tat-specific factor 1	HTATSF1	HTATSF1	VLDEEGSEREFDEDSDEKEEEEDTYEK	S616	2xPhospho [S7; S15]	1.47975e+07	0	1.7951e+07	8.68124e+06	0	0	4.69912e+06	8.40959e+06	0	0	3.14861e+06	0	4.2008e+06	0	0	3.0866e+06	0	3.88756e+06	0	5.89735e+06	0	0	0	645811	1.16654e+06	1.21222e+07	0	7.20633e+07	3.79477e+06	0	9.51807e+06	5.29309e+06	0	1.44585e+06	1.52953e+06	0	1.56876e+07	0	0	8.8909e+06	0	4.99122e+06	5.02424e+06	5.9674e+06	0	5.24499e+06	0	0	0	5.04806e+06	0	3.41837e+06	0	1.86878e+07	696063	4.47022e+06	0	5.32008e+06	0	0	0	0	0	3.24184e+07	2.60411e+07	5.63373e+06	0	1.59407e+07	4.3161e+06	0	5.20236e+06	8.60585e+06	3.27431e+06	0	0	0	0	0	0	0	7.0774e+06	0	0	0	4.1567e+06	0	5.19052e+06	6.10154e+06	0	5.1508e+06	0	0	0	1.58102e+07	8.32861e+06	7.13684e+06	9.43044e+06	1.27655e+07	0	0	0	0	0	0	0	0	0	0	0	0	0	0	0	0	0	0	0	0	0	0	0	0
O43719	HIV Tat-specific factor 1	HTATSF1	HTATSF1	VLDEEGSEREFDEDSDEKEEEEDTYEK	S624	2xPhospho [S7; S15]	1.47975e+07	0	1.7951e+07	8.68124e+06	0	0	4.69912e+06	8.40959e+06	0	0	3.14861e+06	0	4.2008e+06	0	0	3.0866e+06	0	3.88756e+06	0	5.89735e+06	0	0	0	645811	1.16654e+06	1.21222e+07	0	7.20633e+07	3.79477e+06	0	9.51807e+06	5.29309e+06	0	1.44585e+06	1.52953e+06	0	1.56876e+07	0	0	8.8909e+06	0	4.99122e+06	5.02424e+06	5.9674e+06	0	5.24499e+06	0	0	0	5.04806e+06	0	3.41837e+06	0	1.86878e+07	696063	4.47022e+06	0	5.32008e+06	0	0	0	0	0	3.24184e+07	2.60411e+07	5.63373e+06	0	1.59407e+07	4.3161e+06	0	5.20236e+06	8.60585e+06	3.27431e+06	0	0	0	0	0	0	0	7.0774e+06	0	0	0	4.1567e+06	0	5.19052e+06	6.10154e+06	0	5.1508e+06	0	0	0	1.58102e+07	8.32861e+06	7.13684e+06	9.43044e+06	1.27655e+07	0	0	0	0	0	0	0	0	0	0	0	0	0	0	0	0	0	0	0	0	0	0	0	0
O43719	HIV Tat-specific factor 1	HTATSF1	HTATSF1	DLDEEGSEKELHENVLDK	S579	1xPhospho [S7]	1.94842e+07	0	1.1313e+07	8.73018e+06	5.13492e+06	1.90138e+06	4.52361e+06	1.2865e+07	6.19853e+06	4.85069e+06	6.79555e+06	2.24573e+06	3.24475e+07	1.20161e+06	0	6.77968e+06	4.7568e+06	4.23097e+06	3.48787e+06	5.78813e+06	1.50158e+07	4.97752e+06	6.06199e+06	1.3825e+07	3.25598e+06	7.32867e+06	7.8393e+06	3.29562e+07	7.964e+06	4.72188e+06	1.07512e+07	2.1735e+06	0	3.8961e+06	1.06847e+07	1.51384e+07	2.13938e+07	6.37473e+06	0	5.90502e+06	1.00715e+07	1.13161e+07	1.20809e+07	2.54652e+07	2.39764e+07	4.88385e+06	6.72007e+06	6.74871e+06	5.00561e+06	4.13139e+06	6.09786e+06	3.62085e+06	6.04756e+06	2.97425e+07	6.62993e+06	3.9477e+06	990403	4.91678e+06	4.17489e+06	1.37575e+06	2.47126e+06	1.01061e+07	2.15496e+06	1.30373e+07	8.56388e+06	4.30092e+06	2.4324e+06	8.60437e+06	4.60435e+06	3.20351e+06	6.46022e+06	9.30643e+06	9.36242e+06	7.03312e+06	4.60166e+06	2.79136e+06	2.61879e+06	3.77569e+06	0	0	8.80136e+06	5.24449e+06	0	4.16093e+06	6.75063e+06	2.57568e+07	1.59982e+07	6.15157e+06	5.03258e+06	1.01784e+07	5.63271e+06	1.58793e+06	0	9.78672e+06	0	0	7.11042e+06	3.41147e+06	5.07535e+06	3.63292e+06	5.64951e+06	0	1.39651e+06	0	0	0	0	0	0	0	0	2.25339e+06	0	2.24106e+06	2.37207e+06	0	0	3.5093e+06	0	0	0	0
O43719	HIV Tat-specific factor 1	HTATSF1	HTATSF1	AEEGDADEKLFEESDDKEDEDADGK	S676	1xPhospho [S14]	0	1.17525e+06	5.79773e+06	3.29131e+06	2.61276e+06	0	2.26936e+06	3.61205e+06	0	0	2.46571e+06	0	2.0005e+06	0	0	5.01601e+06	0	1.96339e+06	0	3.66762e+06	0	2.56308e+06	1.66947e+06	2.87877e+06	1.95859e+06	3.76145e+06	3.1671e+06	1.27104e+07	2.42687e+06	0	3.69168e+06	2.95487e+06	0	0	0	2.82944e+06	3.16832e+06	1.9772e+06	0	0	0	0	1.79106e+06	0	0	1.84523e+06	0	1.8081e+06	1.60198e+06	0	0	0	1.98765e+06	6.18001e+06	1.69591e+06	1.61568e+06	0	1.81469e+06	0	0	0	0	0	0	0	0	0	0	1.26348e+06	0	2.31496e+06	0	2.685e+06	0	0	0	0	0	0	0	0	0	0	0	0	5.23205e+06	3.60851e+06	2.85003e+06	0	1.4291e+06	0	2.48506e+06	0	0	4.56294e+06	0	0	0	0	0	0	0	0	0	0	0	0	0	0	0	0	0	0	0	0	0	0	0	0	0	0	0
O43719	HIV Tat-specific factor 1	HTATSF1	HTATSF1	TEDGGEFEEGASENNAK	S445	1xPhospho [S12]	0	0	5.19079e+06	0	0	0	0	0	0	0	3.59519e+06	0	4.70382e+06	0	0	2.22947e+06	0	0	0	2.13307e+06	1.75997e+06	0	1.0556e+06	0	0	2.21728e+06	3.36717e+06	9.34626e+06	0	0	4.82109e+06	0	0	0	901847	4.49038e+06	2.49846e+06	0	0	0	0	0	3.34514e+06	4.60391e+06	0	0	1.76199e+06	2.87142e+06	0	0	0	0	0	8.75082e+06	0	0	0	2.35784e+06	0	0	0	0	0	0	0	1.79032e+06	0	0	2.10163e+06	1.37641e+06	1.38181e+06	4.68253e+06	2.34589e+06	0	0	0	0	0	0	0	0	2.25171e+06	0	0	0	4.09502e+06	2.01708e+06	0	0	2.14427e+06	0	0	0	0	0	0	0	0	0	0	0	0	0	0	0	0	0	0	0	0	0	0	0	0	0	0	0	0	0	0	0	0
O43719	HIV Tat-specific factor 1	HTATSF1	HTATSF1	HFSEHPSTSKMNAQETATGMAFEEPIDEK	S403	2xPhospho [S3; S7]	0	0	0	0	0	0	0	676843	0	543614	0	0	0	547501	0	0	0	0	1.1318e+06	0	0	1.12334e+07	0	0	0	813241	0	0	0	0	0	1.11369e+06	0	0	0	0	0	0	0	0	0	0	0	0	0	0	0	0	0	0	0	0	0	1.14301e+07	0	0	0	0	0	0	0	0	0	0	0	0	0	0	0	0	0	0	0	0	0	0	0	0	0	0	0	0	0	0	0	0	0	0	0	0	0	0	0	0	0	0	0	0	0	0	0	0	0	0	0	0	0	0	0	0	0	0	0	0	0	0	527191	0	0	0	0	0
O43719	HIV Tat-specific factor 1	HTATSF1	HTATSF1	HFSEHPSTSKMNAQETATGMAFEEPIDEK	S407	2xPhospho [S3; S7]	0	0	0	0	0	0	0	676843	0	543614	0	0	0	547501	0	0	0	0	1.1318e+06	0	0	1.12334e+07	0	0	0	813241	0	0	0	0	0	1.11369e+06	0	0	0	0	0	0	0	0	0	0	0	0	0	0	0	0	0	0	0	0	0	1.14301e+07	0	0	0	0	0	0	0	0	0	0	0	0	0	0	0	0	0	0	0	0	0	0	0	0	0	0	0	0	0	0	0	0	0	0	0	0	0	0	0	0	0	0	0	0	0	0	0	0	0	0	0	0	0	0	0	0	0	0	0	0	0	0	527191	0	0	0	0	0
O43719	HIV Tat-specific factor 1	HTATSF1	HTATSF1	ESEEGNPVRGSEEDSPKK	S494	2xPhospho [S11; S15]	0	0	1.09011e+06	0	0	0	0	0	0	0	0	0	0	3.81672e+06	0	0	0	0	0	0	3.78564e+06	0	0	0	0	0	0	5.45661e+06	0	7.74284e+06	0	0	0	0	2.88998e+06	861307	0	0	0	0	0	0	4.21892e+06	0	0	0	0	0	3.26688e+06	0	0	0	0	0	1.31985e+06	4.79345e+06	0	0	0	0	0	6.66664e+06	2.20154e+06	0	0	2.14973e+06	2.54049e+06	6.47153e+06	0	0	0	4.45184e+06	0	0	1.81928e+06	0	0	3.22055e+06	0	0	0	0	0	0	0	0	0	0	0	0	0	0	6.26963e+06	0	0	0	0	0	0	0	0	0	0	0	0	0	0	0	0	0	0	0	0	2.43967e+06	0	0	0	0	0	0	0	0
O43719	HIV Tat-specific factor 1	HTATSF1	HTATSF1	ESEEGNPVRGSEEDSPKK	S498	2xPhospho [S11; S15]	0	0	1.09011e+06	0	0	0	0	0	0	0	0	0	0	3.81672e+06	0	0	0	0	0	0	3.78564e+06	0	0	0	0	0	0	5.45661e+06	0	7.74284e+06	0	0	0	0	2.88998e+06	861307	0	0	0	0	0	0	4.21892e+06	0	0	0	0	0	3.26688e+06	0	0	0	0	0	1.31985e+06	4.79345e+06	0	0	0	0	0	6.66664e+06	2.20154e+06	0	0	2.14973e+06	2.54049e+06	6.47153e+06	0	0	0	4.45184e+06	0	0	1.81928e+06	0	0	3.22055e+06	0	0	0	0	0	0	0	0	0	0	0	0	0	0	6.26963e+06	0	0	0	0	0	0	0	0	0	0	0	0	0	0	0	0	0	0	0	0	2.43967e+06	0	0	0	0	0	0	0	0
O43719	HIV Tat-specific factor 1	HTATSF1	HTATSF1	KFEKTEDGGEFEEGASENNAK	T434	1xPhospho [T5]	3.79008e+06	0	2.03412e+06	3.83465e+06	3.35129e+06	1.84949e+06	2.06302e+06	3.17758e+06	2.42438e+06	3.90656e+06	3.70065e+06	0	5.84905e+06	0	0	2.97265e+06	4.23897e+06	3.16605e+06	3.11425e+06	4.7013e+06	5.51727e+06	4.33674e+06	5.10029e+06	3.68684e+06	0	1.19301e+07	4.04058e+06	0	0	6.08588e+06	5.82457e+06	0	0	0	0	2.97273e+06	4.46978e+06	3.17081e+06	0	0	0	0	0	0	0	0	0	0	0	0	0	0	2.80769e+06	6.0631e+06	0	0	0	6.8246e+06	2.64125e+06	0	0	0	0	8.5384e+06	1.4267e+07	4.87331e+06	0	0	0	0	1.36321e+06	0	0	0	0	0	0	1.32578e+07	0	0	0	2.93051e+06	0	0	0	0	0	7.67916e+06	0	0	0	0	8.31284e+06	0	0	0	0	0	0	1.06912e+07	6.04872e+06	0	0	0	0	0	2.42567e+06	3.61072e+06	0	3.86605e+06	2.49692e+06	1.63349e+06	1.94615e+06	2.90427e+06	0	0	4.00266e+06	0	0	0	0	1.5394e+06
O43719	HIV Tat-specific factor 1	HTATSF1	HTATSF1	HFSEHPSTSKMNAQETATGMAFEEPIDEK	S403	2xPhospho [S3; S7]; 1xOxidation [M]	0	0	1.51133e+06	0	0	0	1.34444e+06	0	2.37239e+06	170593	0	4.19782e+06	0	1.78253e+06	0	1.62086e+06	4.50245e+06	0	1.50424e+06	0	0	0	2.71044e+06	0	0	0	1.01294e+06	0	0	0	0	0	0	5.29508e+06	1.70513e+06	0	0	3.00413e+06	2.7734e+06	8.56512e+06	4.57566e+06	0	769296	1.32801e+06	0	0	2.1972e+06	3.00373e+06	0	0	1.94539e+07	0	0	9.30828e+06	0	1.10381e+06	0	0	0	2.69844e+06	7.8345e+06	0	7.1918e+06	585917	3.97138e+06	0	0	1.6685e+07	0	3.52011e+06	0	0	0	0	0	0	982327	0	0	7.73858e+06	1.14351e+06	6.56321e+06	0	683430	0	896393	0	877841	0	6.83339e+06	7.55423e+06	2.78765e+06	0	1.66688e+06	0	1.62781e+06	0	0	0	0	0	0	0	0	0	0	0	0	0	0	0	1.99001e+06	0	0	0	371343	0	0	476015	0	0	0
O43719	HIV Tat-specific factor 1	HTATSF1	HTATSF1	HFSEHPSTSKMNAQETATGMAFEEPIDEK	S407	2xPhospho [S3; S7]; 1xOxidation [M]	0	0	1.51133e+06	0	0	0	1.34444e+06	0	2.37239e+06	170593	0	4.19782e+06	0	1.78253e+06	0	1.62086e+06	4.50245e+06	0	1.50424e+06	0	0	0	2.71044e+06	0	0	0	1.01294e+06	0	0	0	0	0	0	5.29508e+06	1.70513e+06	0	0	3.00413e+06	2.7734e+06	8.56512e+06	4.57566e+06	0	769296	1.32801e+06	0	0	2.1972e+06	3.00373e+06	0	0	1.94539e+07	0	0	9.30828e+06	0	1.10381e+06	0	0	0	2.69844e+06	7.8345e+06	0	7.1918e+06	585917	3.97138e+06	0	0	1.6685e+07	0	3.52011e+06	0	0	0	0	0	0	982327	0	0	7.73858e+06	1.14351e+06	6.56321e+06	0	683430	0	896393	0	877841	0	6.83339e+06	7.55423e+06	2.78765e+06	0	1.66688e+06	0	1.62781e+06	0	0	0	0	0	0	0	0	0	0	0	0	0	0	0	1.99001e+06	0	0	0	371343	0	0	476015	0	0	0
O43719	HIV Tat-specific factor 1	HTATSF1	HTATSF1	LFEDDDSNEK	S702	1xPhospho [S7]	3.30802e+06	1.18724e+06	3.77981e+06	3.16924e+06	1.59348e+06	791161	928127	1.92204e+06	0	1.21453e+06	1.32701e+06	0	5.50409e+06	0	0	2.1053e+06	1.2727e+06	1.50911e+06	1.08618e+06	2.07032e+06	2.73872e+06	0	1.24629e+06	2.4733e+06	1.42025e+06	4.21437e+06	1.33452e+06	1.06646e+07	2.39752e+06	1.46101e+06	2.73499e+06	1.50552e+06	0	0	0	3.42143e+06	5.66394e+06	1.67828e+06	0	0	0	0	3.47585e+06	5.29623e+06	999354	0	986551	1.98413e+06	1.18679e+06	0	0	841576	2.1408e+06	2.85152e+06	1.23959e+06	1.78233e+06	1.53801e+06	1.35399e+06	1.02366e+06	772969	1.58031e+06	0	711108	0	3.27963e+06	1.97786e+06	0	0	2.00205e+06	0	647468	0	904743	1.80386e+06	751509	0	633228	0	0	0	3.0567e+06	2.95204e+06	0	0	0	5.78402e+06	3.63909e+06	1.28368e+06	2.15563e+06	4.3118e+06	1.50526e+06	2.79309e+06	3.11892e+06	1.50816e+06	6.30713e+06	2.27756e+06	2.50612e+06	0	1.97774e+06	0	0	0	0	1.5192e+06	0	1.02568e+06	0	0	0	1.226e+06	0	0	0	0	0	0	0	953086	0	1.11697e+06	0	0
O43719	HIV Tat-specific factor 1	HTATSF1	HTATSF1	VLDEEGSER	S616	1xPhospho [S7]	2.75737e+07	3.84861e+06	3.30166e+06	4.01324e+06	1.33305e+06	1.32024e+07	1.63164e+06	2.79552e+06	2.26909e+06	1.51111e+06	2.11087e+06	5.33119e+06	7.4048e+06	3.56044e+06	0	6.85321e+06	1.31478e+06	1.58723e+06	6.49353e+06	1.3162e+06	4.14401e+06	4.1782e+06	1.71249e+06	3.17396e+06	3.71221e+06	2.79118e+06	4.33659e+06	1.09885e+07	3.38756e+06	4.62931e+06	4.16312e+06	1.04838e+06	0	2.28949e+06	2.32979e+06	2.83323e+06	4.89707e+06	3.10381e+06	0	0	0	0	3.73761e+06	4.51534e+06	1.75718e+06	0	2.4302e+06	3.32085e+06	2.17246e+06	0	0	1.44514e+06	2.81329e+06	5.08407e+06	2.45963e+06	0	1.4743e+07	1.80653e+06	1.1669e+06	1.1662e+06	1.71128e+06	0	1.98224e+06	0	2.74725e+06	1.96782e+06	1.65485e+06	3.13448e+06	0	930398	2.10509e+06	0	2.21069e+06	2.69119e+06	4.90244e+06	0	2.07621e+06	2.04895e+06	1.55242e+06	0	0	0	0	0	0	4.43774e+06	2.61529e+06	1.45313e+06	0	0	1.89983e+06	1.28252e+06	4.91794e+06	0	6.44537e+06	0	0	0	0	0	0	0	2.4145e+06	7.64884e+06	2.8105e+06	6.2686e+06	8.95916e+06	0	1.23851e+07	1.03684e+07	4.52281e+06	3.38588e+06	1.33013e+06	6.29318e+06	6.34862e+06	0	1.83555e+07	3.92708e+06	2.44709e+07	0	0	5.48195e+06
O43719	HIV Tat-specific factor 1	HTATSF1	HTATSF1	LFDEEEDSSEKLFDDSDER	S713	2xPhospho [S8; S9]	0	0	0	0	177657	0	0	0	0	218846	0	0	824202	0	0	191094	913328	0	351446	0	0	0	0	0	201345	87440.6	149587	2.47117e+06	0	262697	0	102004	0	174686	0	0	0	80793.6	0	0	0	0	0	0	0	0	0	0	0	0	0	0	0	0	0	0	0	0	0	0	0	0	0	0	0	0	0	0	0	0	0	0	0	0	0	0	0	0	0	0	0	0	0	612432	0	79374.5	0	0	0	0	0	0	0	0	0	0	0	0	0	0	0	0	0	0	0	0	0	0	0	235910	0	0	0	0	592608	0	0	0	0	0	0	285798
O43719	HIV Tat-specific factor 1	HTATSF1	HTATSF1	LFDEEEDSSEKLFDDSDER	S714	2xPhospho [S8; S9]	0	0	0	0	177657	0	0	0	0	218846	0	0	824202	0	0	191094	913328	0	351446	0	0	0	0	0	201345	87440.6	149587	2.47117e+06	0	262697	0	102004	0	174686	0	0	0	80793.6	0	0	0	0	0	0	0	0	0	0	0	0	0	0	0	0	0	0	0	0	0	0	0	0	0	0	0	0	0	0	0	0	0	0	0	0	0	0	0	0	0	0	0	0	0	612432	0	79374.5	0	0	0	0	0	0	0	0	0	0	0	0	0	0	0	0	0	0	0	0	0	0	0	235910	0	0	0	0	592608	0	0	0	0	0	0	285798
A0A024R597	Histone acetyltransferase	HTATIP	KAT5;HTATIP	NGLPGSRPGSPER	S86	2xPhospho [S6; S10]	4.78188e+06	4.75841e+06	9.29338e+06	3.98673e+06	1.02511e+07	8.01348e+06	5.64756e+06	7.83294e+06	4.78506e+06	6.67181e+06	9.5721e+06	3.79854e+06	1.19353e+07	3.83788e+06	2.60373e+06	6.31011e+06	6.467e+06	5.83472e+06	4.06292e+06	7.41784e+06	4.81517e+06	0	4.89159e+06	4.31904e+06	4.22106e+06	3.96308e+06	5.5016e+06	6.95003e+06	4.02298e+06	4.30119e+06	4.14418e+06	4.82273e+06	0	8.6332e+06	5.31929e+06	4.22078e+06	8.86939e+06	5.71867e+06	3.51752e+06	5.20121e+06	8.89539e+06	9.24666e+06	6.61371e+06	7.56804e+06	4.89231e+06	6.83234e+06	3.26397e+06	8.28353e+06	5.10999e+06	9.86218e+06	4.40788e+06	4.0688e+06	5.75491e+06	6.72405e+06	4.66523e+06	5.70865e+06	0	1.93238e+06	4.01249e+06	2.87482e+06	3.15463e+06	6.80441e+06	2.19944e+06	0	4.23793e+06	2.46412e+06	4.863e+06	5.70135e+06	5.26492e+06	5.04125e+06	5196438	4.72418e+06	5.67366e+06	2.97545e+06	3.34998e+06	5.7965e+06	3.59076e+06	3.09896e+06	4.29609e+06	3.30316e+06	5.08536e+06	9.23374e+06	8.47379e+06	0	2.46587e+06	7.14403e+06	6.41718e+06	5.93938e+06	3.28316e+06	5.02536e+06	3.82756e+06	4.12877e+06	0	0	6.83295e+06	6.21566e+06	7.04549e+06	7.83674e+06	4.54059e+06	4.4168e+06	7.13782e+06	0	8.99916e+06	2.41026e+06	2.08704e+06	3.65029e+06	5.69464e+06	3.5421e+06	0	9.30716e+06	3.63673e+06	2.98004e+06	4.95946e+06	8.72216e+06	2.96811e+06	9.36443e+06	5.10161e+06	6.1246e+06	4.34733e+06	3.50754e+06	0	2.74008e+06
A0A024R597	Histone acetyltransferase	HTATIP	KAT5;HTATIP	NGLPGSRPGSPER	S90	2xPhospho [S6; S10]	4.78188e+06	4.75841e+06	9.29338e+06	3.98673e+06	1.02511e+07	8.01348e+06	5.64756e+06	7.83294e+06	4.78506e+06	6.67181e+06	9.5721e+06	3.79854e+06	1.19353e+07	3.83788e+06	2.60373e+06	6.31011e+06	6.467e+06	5.83472e+06	4.06292e+06	7.41784e+06	4.81517e+06	0	4.89159e+06	4.31904e+06	4.22106e+06	3.96308e+06	5.5016e+06	6.95003e+06	4.02298e+06	4.30119e+06	4.14418e+06	4.82273e+06	0	8.6332e+06	5.31929e+06	4.22078e+06	8.86939e+06	5.71867e+06	3.51752e+06	5.20121e+06	8.89539e+06	9.24666e+06	6.61371e+06	7.56804e+06	4.89231e+06	6.83234e+06	3.26397e+06	8.28353e+06	5.10999e+06	9.86218e+06	4.40788e+06	4.0688e+06	5.75491e+06	6.72405e+06	4.66523e+06	5.70865e+06	0	1.93238e+06	4.01249e+06	2.87482e+06	3.15463e+06	6.80441e+06	2.19944e+06	0	4.23793e+06	2.46412e+06	4.863e+06	5.70135e+06	5.26492e+06	5.04125e+06	5196438	4.72418e+06	5.67366e+06	2.97545e+06	3.34998e+06	5.7965e+06	3.59076e+06	3.09896e+06	4.29609e+06	3.30316e+06	5.08536e+06	9.23374e+06	8.47379e+06	0	2.46587e+06	7.14403e+06	6.41718e+06	5.93938e+06	3.28316e+06	5.02536e+06	3.82756e+06	4.12877e+06	0	0	6.83295e+06	6.21566e+06	7.04549e+06	7.83674e+06	4.54059e+06	4.4168e+06	7.13782e+06	0	8.99916e+06	2.41026e+06	2.08704e+06	3.65029e+06	5.69464e+06	3.5421e+06	0	9.30716e+06	3.63673e+06	2.98004e+06	4.95946e+06	8.72216e+06	2.96811e+06	9.36443e+06	5.10161e+06	6.1246e+06	4.34733e+06	3.50754e+06	0	2.74008e+06
A0A024R597	Histone acetyltransferase	HTATIP	KAT5;HTATIP	RKSNCLGTDEDSQDSSDGIPSAPR	S190	1xCarbamidomethyl [C5]; 1xPhospho [S3]	0	0	0	0	0	0	0	0	0	0	0	0	0	0	0	0	1.98852e+06	1.70726e+06	0	0	0	0	0	0	0	0	0	0	0	0	1.07865e+06	0	0	0	0	0	0	0	0	0	0	0	0	0	2.24215e+06	0	0	0	0	0	0	0	5.43134e+06	0	0	0	0	0	0	0	0	0	0	0	0	0	0	0	0	0	0	0	0	0	0	0	0	0	0	0	0	0	0	0	0	0	0	0	0	0	0	0	0	0	0	0	0	0	0	0	0	0	0	0	0	0	0	0	0	0	2.12973e+06	0	0	0	0	0	0	0	4.26316e+06	0	0	0
A0A024RDQ0	Heat shock 110 kDa protein	HSPH1	HSPH1	IESPKLER	S765	1xPhospho [S3]	4.5109e+08	9.65263e+08	254459956	5.12689e+08	3.15689e+08	4.63973e+08	7.29917e+08	4.44048e+08	3.70299e+08	4.13344e+08	3.45408e+08	2.72353e+08	5.04949e+08	3.73328e+08	5.55351e+08	5.0743e+08	6.2152e+08	8.78647e+08	354838604	899507651	740812537	8.45671e+08	7.52381e+08	8.43358e+08	9.76372e+08	3.71558e+08	7.82337e+08	1074823223	5.36081e+08	2.80362e+08	1109856718	1038152463	6.89241e+08	1978139291	6.96457e+08	3.93814e+08	6.62481e+08	9.84159e+08	5.41081e+08	7.4826e+08	4.57373e+08	1169322884	1110982685	7.1261e+08	2.96183e+08	4.32511e+08	5.19431e+08	9.96867e+08	4.35849e+08	5.55657e+08	4.73797e+08	4.52829e+08	3.65348e+08	3.45659e+08	4.67681e+08	3.22735e+08	3.17218e+08	510167108	3.63293e+08	3.19426e+08	2.56578e+08	5.15423e+08	2.09743e+08	4.11878e+08	9.25722e+08	8.65908e+08	6.90282e+08	9.42946e+08	3.30201e+08	489902203	6.86036e+08	5.01849e+08	255403503	3.59929e+08	3.63695e+08	3.5392e+08	5.12424e+08	6.23888e+08	3.31404e+08	2.14161e+08	3.99521e+08	703743784	446680934	1277231788	4.47639e+08	4.27966e+08	5.79974e+08	4.55909e+08	635504279	625333154	7.19077e+08	2.26134e+08	7.47661e+08	613149446	7.07224e+08	1291894180	6.202e+08	7.04244e+08	6.5262e+08	1625135532	3.20447e+08	7.60087e+08	3.93052e+08	316305470	3.06449e+08	1.50634e+08	4.71005e+08	5.08723e+08	6.50506e+08	5.22659e+08	2.53702e+08	2.90432e+08	1.87206e+08	4.94606e+08	2.77743e+08	3.88389e+08	2.97322e+08	2.47016e+08	2.7357e+08	2.67136e+08	1.75877e+06	3.30033e+08
A0A024RDQ0	Heat shock 110 kDa protein	HSPH1	HSPH1	QDLPSLDEKPR	S190	1xPhospho [S5]	1.78241e+06	3.31824e+06	2.60778e+06	5.73741e+06	2.13174e+06	7.08867e+06	3.0823e+06	4.92623e+06	6.27421e+06	3.43097e+06	2.66627e+06	0	1.6836e+07	3.21054e+06	3.47816e+06	0	2.04445e+06	0	3.82224e+06	2.41933e+06	2.87345e+06	7.02191e+06	5.09972e+06	3.3367e+06	0	6.18387e+06	4.07964e+06	5.84136e+06	0	3.44551e+06	1.23394e+07	3.79413e+06	6.78516e+06	1.10846e+06	5.60177e+06	6.44416e+06	1.20056e+07	2.10247e+07	3.66581e+06	2.67784e+07	4.66765e+07	1.01552e+07	7.59998e+07	5.2898e+07	3.20369e+07	4.91652e+06	9.53007e+06	1.97578e+06	4.9776e+06	2.24827e+06	1.4587e+07	3.62904e+06	3.28725e+06	3.82981e+07	3.60567e+06	2.24124e+06	3.66574e+06	1.34991e+07	1.18432e+07	2.46978e+06	2.30063e+06	0	1.97598e+06	0	1.42622e+07	3.47218e+06	2.50111e+06	7.10011e+06	5.11551e+06	1.31219e+07	1.77501e+07	1.22338e+07	4.48337e+06	3.95501e+06	0	1.75987e+06	878370	1.81833e+07	3.91918e+06	1.59125e+06	3.60853e+07	7.60777e+06	5.04625e+06	4.4703e+06	2.55869e+06	1.24077e+08	1.08912e+08	3.80891e+07	1.62365e+07	1.2763e+08	9.01738e+06	8.52862e+06	0	2.06111e+07	1.41993e+07	3.91022e+06	5.42817e+06	9.21862e+06	1.96375e+07	0	1.05164e+07	0	3.51676e+06	2.1025e+06	2.97216e+06	3.40168e+06	0	5.49617e+06	0	2.12915e+06	6.78503e+06	2.67192e+06	2.03761e+06	2.63928e+06	2.38483e+06	3.62599e+06	3.11185e+06	1.7773e+06	7.5295e+06	0	0	4.06255e+06
P98160	Basement membrane-specific heparan sulfate proteoglycan core protein	HSPG2	HSPG2	LHQMSVADSGEYVCR	S2691	1xCarbamidomethyl [C14]; 1xPhospho [S9]; 1xOxidation [M4]	0	0	0	0	0	0	0	0	0	0	0	3.49524e+06	0	0	0	0	5.6698e+06	5.88934e+06	5.28267e+06	0	0	0	0	0	0	0	0	0	0	0	0	7.51704e+06	0	0	0	0	4.28684e+06	1.57628e+06	0	0	0	0	0	0	4.08506e+06	1.71269e+06	0	0	0	0	0	2.79332e+06	0	5.08478e+06	0	0	0	0	0	0	0	0	0	0	8.50419e+06	0	0	8.32635e+06	0	802941	6.23434e+06	0	0	0	0	0	0	0	0	0	6.57541e+06	0	0	0	0	0	9.72775e+06	1.65494e+07	1.52969e+07	0	0	2.28475e+06	0	0	0	0	0	0	0	0	0	0	5.7867e+06	0	0	3.1991e+06	4.0054e+06	0	0	0	0	0	0	0	0	0	0	0	0	0	731125	0
P98160	Basement membrane-specific heparan sulfate proteoglycan core protein	HSPG2	HSPG2	LYQASPADSGEYVCR	S2402	1xCarbamidomethyl [C14]; 1xPhospho [S9]	5.80717e+06	2706251	1.67148e+06	2.07192e+06	3.66257e+06	0	0	0	0	6.93556e+06	5.37062e+06	3.37299e+06	0	2.67097e+06	3.16686e+06	0	4.90944e+06	3.13421e+06	1.76519e+06	1.97216e+06	4.25011e+06	0	0	2.59371e+06	1.36824e+06	0	1.71006e+06	0	1.52851e+06	3.39905e+06	0	0	0	0	0	3.83129e+06	0	0	0	3.91029e+06	0	3.4156e+06	0	1.77103e+06	1.54422e+07	1.5935e+06	2.01034e+06	0	5.4006e+06	0	3.99731e+06	1.58495e+06	2.17106e+06	0	1.60998e+06	2.73742e+06	0	0	0	3.3183e+06	6.93411e+06	7.18848e+06	3.7922e+06	2.18757e+07	0	0	2.80023e+06	3.57156e+06	0	1.97553e+06	1.87684e+06	0	4.49127e+06	0	2.35105e+06	1.99212e+06	1.89849e+06	2.41258e+06	3.732e+06	6.35145e+06	2.75509e+06	0	0	0	0	2.7194e+06	0	2.35928e+06	9.87263e+06	0	0	8.95325e+06	0	0	0	1.94405e+06	4.61632e+06	0	2.80507e+06	0	0	4.22141e+06	3.1961e+06	0	4.88937e+06	0	4.12357e+06	0	0	4.94346e+06	3.52649e+06	0	3.27767e+06	2.47491e+06	0	6.40288e+06	0	6.08584e+06	0	0	0	3.33989e+06
P98160	Basement membrane-specific heparan sulfate proteoglycan core protein	HSPG2	HSPG2	SIEYSPQLEDAGSREFR	S105	1xPhospho [S13]	1.91302e+06	0	0	1.11226e+06	2.08025e+06	0	2.08629e+06	1.40667e+06	3.37272e+06	573181	7.18225e+06	6.37364e+06	1.51686e+06	0	6.63159e+06	2.73813e+06	6.28987e+06	7.46017e+06	8.81369e+06	2.06368e+06	7.31261e+06	0	1.41269e+06	2.3704e+06	6.79448e+06	0	2.28311e+06	0	5.20759e+06	3.18914e+06	0	2.40334e+06	545164	0	0	2.64396e+06	0	0	6.33265e+06	2.19823e+07	2.34286e+06	0	1.63639e+06	0	2.53654e+07	3.8298e+06	1.11703e+07	1.81748e+06	1.42716e+07	2.59057e+06	7.35294e+06	5.38311e+06	7.29252e+06	0	3.70997e+06	6.22201e+06	1.2909e+07	6.09931e+06	6.87692e+06	1.00411e+07	1.37106e+07	0	1.00666e+07	2.32102e+06	0	1.02004e+07	3.01264e+06	1.71211e+06	3.13077e+06	3.35523e+06	5.53755e+06	0	4.77817e+06	2.35355e+06	3.4421e+06	1.3234e+07	7.23804e+06	1.47527e+06	4.03533e+06	9.72304e+06	4.12635e+06	0	1.09528e+06	0	0	3.34682e+06	3.5507e+06	8.45572e+06	1.57878e+07	9.31509e+06	3.92765e+06	1.54643e+07	0	0	0	0	0	0	0	0	0	3.22515e+06	0	7.95383e+06	4.86271e+06	3.28163e+06	1.82298e+06	7.02968e+06	0	0	0	8.55826e+06	3.52197e+06	1.83879e+06	605241	217323	0	5.66193e+06	0	6.64637e+06	8.39312e+06	7.21972e+06
P98160	Basement membrane-specific heparan sulfate proteoglycan core protein	HSPG2	HSPG2	LHLVSPADSGEYVCR	S2986	1xCarbamidomethyl [C14]; 1xPhospho [S9]	0	0	0	0	0	0	0	0	0	0	0	0	0	0	0	0	0	0	0	0	0	0	0	0	0	0	0	0	0	0	0	0	0	0	0	0	0	0	0	0	0	0	0	0	2.24371e+06	0	0	0	1.02715e+06	0	0	0	0	0	0	0	0	0	0	0	1.03733e+06	0	718694	0	0	0	0	0	0	0	0	0	0	0	0	0	0	0	0	0	0	0	0	0	0	0	0	0	0	0	0	0	0	0	0	0	0	0	0	0	0	0	0	0	0	0	0	0	0	0	0	0	0	0	0	0	0	0	0	0	0	0
P98160	Basement membrane-specific heparan sulfate proteoglycan core protein	HSPG2	HSPG2	LHHVSPADSGEYVCR	S2788	1xCarbamidomethyl [C14]; 1xPhospho [S9]	1.18085e+06	547647	0	0	0	0	904351	0	0	0	0	0	0	0	570649	663564	0	0	0	0	449798	0	0	0	0	0	0	0	603616	0	1.41619e+06	0	0	0	0	666524	0	0	0	0	0	0	398235	0	740009	0	736948	0	787310	0	0	0	1.19083e+06	0	600343	0	0	0	0	732869	0	0	1.16416e+06	0	0	0	0	0	0	765940	0	0	1.0889e+06	666946	882189	0	673203	0	0	0	0	1.36409e+06	0	0	0	848944	951343	1.04799e+06	0	0	0	986559	0	0	0	0	0	0	0	0	0	0	0	0	0	0	0	0	0	0	0	1.00749e+06	0	0	0	0	0	0	0	0	0	0
A0A024R3C8	Spliceosome-associated protein CWC15 homolog	HSPC148	HSPC148;CWC15	QTTQDAPEEVR	T47	1xPhospho [T3]	2.03528e+06	1.32644e+06	1.02603e+07	2.72677e+06	0	0	0	9.17501e+06	0	0	3.02832e+06	0	0	0	0	0	0	2.38204e+06	0	0	807293	0	0	0	0	0	0	1.51882e+06	0	1.49868e+06	2.63059e+06	2.18416e+06	0	9.02889e+06	2.34492e+06	1.27883e+07	2.10793e+06	3.16502e+06	1.31309e+06	2.82366e+06	0	5.92164e+06	4.43282e+06	0	1.68036e+06	4.22934e+06	0	0	3.16764e+06	0	0	1.80186e+06	7.72093e+06	3.99484e+06	2.60967e+06	4.99275e+06	0	0	0	2.16052e+06	1.82371e+06	0	0	0	0	0	0	1.00038e+07	4.19864e+06	8.00993e+06	0	0	7.0126e+06	0	0	4.79667e+06	1.98713e+06	2.24514e+06	0	0	0	2.10486e+06	0	0	0	5.25827e+06	5.41513e+06	3.2115e+06	0	3.90179e+06	0	1.70148e+06	0	0	0	6.71589e+06	0	0	0	6.12689e+06	0	0	2.33969e+06	730130	604402	1.07466e+06	0	0	0	0	0	0	0	1.39692e+06	0	0	4.19493e+06	0	6.29903e+06	1.46437e+06	0	1.14841e+06
A0A6Q8PGM6	Heat shock protein beta-8	HSPB8	HSPB8	FGVPAEGRTPPPFPGEPWK	T87	1xPhospho [T9]	0	0	0	0	0	0	0	790277	0	0	0	0	0	0	1.18522e+06	0	0	0	0	0	0	0	0	0	0	0	0	0	0	0	0	0	0	0	0	0	483575	0	0	0	0	0	0	0	0	0	0	0	0	0	0	0	0	0	308645	0	0	0	0	0	505138	0	899286	0	0	0	0	0	0	813848	0	0	0	774391	3.11132e+06	0	0	0	0	0	0	0	0	0	0	0	2.99061e+06	889284	0	0	0	0	0	0	0	0	0	0	0	0	0	0	0	2.05104e+06	0	0	0	0	0	0	0	0	0	0	0	0	0	0	0	0	0	0
A0A6Q8PGM6	Heat shock protein beta-8	HSPB8	HSPB8	DPFRDSPLSSR	S24	1xPhospho [S6]	2.12981e+07	1.56332e+06	0	0	3.05403e+06	0	2.85213e+06	3.11243e+06	7.74734e+06	7.8713e+06	4.31083e+06	6.07237e+06	0	8.4443e+06	5.73753e+06	0	4.5862e+06	3.78973e+06	4.75643e+06	5.37725e+06	1.20298e+06	0	2.6566e+06	1.18478e+06	3.43269e+06	7.4732e+06	5.99678e+06	426388	2.06772e+06	7.03964e+06	4.95386e+06	3.4406e+06	6.56025e+06	7.3122e+06	2.35309e+06	1.27047e+07	4.88394e+06	9.51638e+06	3.78889e+06	8.91345e+06	6.56543e+06	4.25564e+06	4.85195e+06	1.00387e+07	5.4607e+06	8.22136e+06	2.2477e+07	2.91239e+06	4.72708e+06	6.39613e+06	1.57634e+07	1.14638e+07	1.07075e+07	7.2929e+06	1.08211e+07	1.18381e+07	8.90053e+06	0	1.24619e+07	1.31724e+07	9.1304e+06	1.08509e+07	1.16709e+07	2.52055e+07	1.16872e+07	2.95164e+07	9.51806e+06	1.49275e+07	5.28257e+06	1.31192e+07	8.77701e+06	3.8165e+07	9.56673e+06	559177	9.87141e+06	7.60161e+06	7.12596e+06	2.60499e+07	1.37428e+07	2.09656e+07	7.96927e+06	7.2188e+06	1.10709e+07	0	7.55106e+06	4.56683e+06	1.00874e+07	1.32532e+07	6.83219e+06	1.07465e+07	6.52227e+06	7.2251e+06	0	5.18436e+06	0	0	3.02625e+06	3.28501e+06	2.28444e+06	0	2.32878e+07	0	6.63634e+06	7.52989e+06	3.31663e+06	8.07213e+06	6.05794e+06	1.63107e+07	2.97807e+06	3.0945e+06	8.51142e+06	1.24956e+07	8.62001e+06	4.64856e+06	7.46304e+06	4.76476e+06	3.53371e+06	6.36318e+06	8.46817e+06	1.35326e+07	1.17096e+07	6.3869e+06
A0A6Q8PGM6	Heat shock protein beta-8	HSPB8	HSPB8	RDPFRDSPLSSR	S24	1xPhospho [S7]	0	0	0	0	0	0	0	0	0	0	0	3.03758e+06	0	0	2.58608e+06	0	0	0	1.53622e+06	853258	0	0	0	2.4551e+06	0	1.08047e+06	1.47468e+06	0	1.09893e+06	1.68738e+06	0	0	0	0	0	4.45735e+06	2.78111e+06	0	1.74793e+06	0	1.93278e+06	0	1.08376e+06	0	0	1.57803e+06	3.65427e+06	0	1.28316e+06	0	0	2.77969e+06	0	0	2.64397e+06	2.76226e+06	0	0	2.38453e+06	2.52061e+06	1.95059e+06	0	3.41661e+06	0	0	7.83052e+06	0	0	1.86882e+06	5.30503e+06	2.08469e+06	5.01926e+06	791347	2.4302e+06	3.86731e+06	0	0	4.17961e+06	0	7.77872e+06	2.80459e+06	0	0	0	0	0	0	2.5985e+06	0	0	0	1.27423e+06	0	0	0	0	0	0	0	0	3.73162e+06	0	0	0	1.59789e+06	2.85769e+06	0	0	0	0	1.45645e+06	2.82999e+06	1.67572e+06	0	0	0	0	2.0562e+06	0	7.30547e+06	3.78511e+06	0
A0A6Q8PGM6	Heat shock protein beta-8	HSPB8	HSPB8	LSSAWPGTLR	S58	2xPhospho [S3; T8]	0	0	0	0	0	0	0	0	0	0	0	0	0	0	0	0	0	0	0	0	0	0	0	0	0	0	0	0	0	0	0	0	0	0	0	0	0	0	0	0	0	0	0	0	421024	0	0	0	0	0	0	0	0	0	0	0	0	428403	335522	925295	0	0	295500	0	0	924492	0	0	0	588789	0	0	447224	0	667852	0	0	0	0	0	0	0	0	0	0	0	0	0	0	0	0	0	0	0	0	0	0	0	0	0	0	0	0	0	0	0	0	0	0	0	0	0	0	0	0	0	0	0	0	0	0	0
A0A6Q8PGM6	Heat shock protein beta-8	HSPB8	HSPB8	LSSAWPGTLR	T63	2xPhospho [S3; T8]	0	0	0	0	0	0	0	0	0	0	0	0	0	0	0	0	0	0	0	0	0	0	0	0	0	0	0	0	0	0	0	0	0	0	0	0	0	0	0	0	0	0	0	0	421024	0	0	0	0	0	0	0	0	0	0	0	0	428403	335522	925295	0	0	295500	0	0	924492	0	0	0	588789	0	0	447224	0	667852	0	0	0	0	0	0	0	0	0	0	0	0	0	0	0	0	0	0	0	0	0	0	0	0	0	0	0	0	0	0	0	0	0	0	0	0	0	0	0	0	0	0	0	0	0	0	0
P04792	Heat shock protein beta-1	HSPB1	HSPB1	KYTLPPGVDPTQVSSSLSPEGTLTVEAPMPK	T143	1xPhospho [T3]; 1xOxidation [M29]	440873	0	0	0	0	5.85214e+06	125739	0	0	1.8115e+06	1.75336e+06	0	0	7.78157e+06	0	0	0	0	0	0	0	0	327272	0	0	473685	199216	0	450950	0	0	107834	876714	547869	0	96531.8	0	0	0	0	1.90738e+06	0	427348	0	1.58211e+06	0	580822	0	0	0	0	0	239617	0	131825	0	0	843114	0	0	0	0	0	0	1.71578e+06	0	0	763878	0	0	4.99853e+06	0	106084	82666.7	249867	380134	796095	0	0	306863	0	0	0	206261	937266	105468	291806	52312.1	0	0	0	69266	0	0	0	0	0	0	880337	0	1.76561e+06	0	277916	347293	0	0	387994	0	1.19256e+06	255536	590320	1.20783e+06	0	1.08961e+06	8.27539e+06	0	0	0	0	0	0	0
P04792	Heat shock protein beta-1	HSPB1	HSPB1	GPSWDPFRDWYPHSR	S15	1xPhospho [S3]	965585	15914623	1.4026e+07	1.5781e+07	1.54309e+06	1.5546e+06	2.81062e+06	817158	201569	0	1.03166e+06	1.86299e+06	87039.7	448227	629888	415643	0	0	1.34161e+06	133575	169806	258337	0	0	167687	0	318848	409631	0	420530	0	0	0	0	0	606639	2.62768e+06	475603	2.04623e+06	0	0	0	57505.2	0	285732	1.58357e+06	0	399045	1.93424e+08	0	0	0	110686	0	651811	0	107152	635035	96800	2.19568e+06	0	0	8.3228e+06	0	0	0	660274	0	1.68004e+07	4.44234e+07	2.49042e+08	0	346264	1.18151e+08	407112	0	106076	90494.1	151075	143086	1.92338e+06	666976	331404	0	2.84638e+06	264121	124344	1.17375e+07	0	0	0	0	3.35422e+06	0	162260	0	0	1.33771e+07	9.93315e+06	3.10496e+06	1.292e+06	1.18793e+06	1.9761e+06	4.943e+06	2.83843e+07	1.55498e+06	2.43338e+07	457568	0	1.15237e+06	168006	211323	459823	421498	0	344465	0	0	407712	590505	913252	261811
P04792	Heat shock protein beta-1	HSPB1	HSPB1	AQLGGPEAAKSDETAAK	S199	2xPhospho [S11; T14]	6.13862e+06	2.17747e+06	8.54113e+06	1.77624e+06	1.7665e+06	0	3.56074e+06	0	0	0	9.70416e+06	5.65846e+06	4.25174e+06	0	0	0	0	0	0	0	0	0	0	0	0	0	0	0	0	0	0	0	0	0	0	4.74278e+06	0	1.28657e+06	0	0	0	3.46802e+06	4.92289e+06	1.20069e+07	3.29071e+06	6.65684e+06	5.51307e+06	3.53744e+06	4.00857e+06	6.32444e+06	7.43699e+06	1.07068e+07	5.29115e+06	1.88856e+07	4.79838e+06	6.1034e+06	0	1.77999e+07	4.20943e+06	2.75232e+06	4.42645e+06	5.47783e+06	5.95414e+06	0	7.3017e+06	7.94815e+06	4.19539e+06	4.83534e+07	3.17882e+06	8.65582e+06	21424090	1.16231e+07	8.58474e+06	6.30936e+06	4.97061e+06	6.03557e+06	5.13929e+06	1.36641e+07	2.94601e+06	6.36848e+06	0	4.84e+06	1.13438e+07	0	7.30708e+06	1.82694e+06	4.62742e+06	9.86646e+06	0	2.90486e+06	0	0	0	0	0	0	0	0	0	0	0	0	2.66825e+06	0	0	1.44839e+06	0	2.16602e+06	0	0	0	2.03752e+06	2.32777e+06	5.18837e+06	0	0	0	0	0	4.33699e+06	0	0
P04792	Heat shock protein beta-1	HSPB1	HSPB1	AQLGGPEAAKSDETAAK	T202	2xPhospho [S11; T14]	6.13862e+06	2.17747e+06	8.54113e+06	1.77624e+06	1.7665e+06	0	3.56074e+06	0	0	0	9.70416e+06	5.65846e+06	4.25174e+06	0	0	0	0	0	0	0	0	0	0	0	0	0	0	0	0	0	0	0	0	0	0	4.74278e+06	0	1.28657e+06	0	0	0	3.46802e+06	4.92289e+06	1.20069e+07	3.29071e+06	6.65684e+06	5.51307e+06	3.53744e+06	4.00857e+06	6.32444e+06	7.43699e+06	1.07068e+07	5.29115e+06	1.88856e+07	4.79838e+06	6.1034e+06	0	1.77999e+07	4.20943e+06	2.75232e+06	4.42645e+06	5.47783e+06	5.95414e+06	0	7.3017e+06	7.94815e+06	4.19539e+06	4.83534e+07	3.17882e+06	8.65582e+06	21424090	1.16231e+07	8.58474e+06	6.30936e+06	4.97061e+06	6.03557e+06	5.13929e+06	1.36641e+07	2.94601e+06	6.36848e+06	0	4.84e+06	1.13438e+07	0	7.30708e+06	1.82694e+06	4.62742e+06	9.86646e+06	0	2.90486e+06	0	0	0	0	0	0	0	0	0	0	0	0	2.66825e+06	0	0	1.44839e+06	0	2.16602e+06	0	0	0	2.03752e+06	2.32777e+06	5.18837e+06	0	0	0	0	0	4.33699e+06	0	0
P04792	Heat shock protein beta-1	HSPB1	HSPB1	VSLDVNHFAPDELTVK	S98	1xPhospho [S2]	0	0	0	0	0	0	0	0	0	0	0	0	0	0	0	0	0	0	0	0	0	0	0	0	0	0	0	0	0	0	0	0	0	0	0	0	0	0	0	0	0	0	0	0	0	0	0	0	0	0	0	0	0	0	0	0	0	0	0	0	0	0	0	0	0	0	0	0	446616	0	720141	0	0	1.18997e+06	0	0	0	0	0	0	0	0	0	0	0	0	0	0	0	0	0	0	0	0	0	0	0	0	0	0	0	0	0	0	0	0	0	0	0	0	0	0	0	0	0	0	0	0	0	0	0	0
P04792	Heat shock protein beta-1	HSPB1	HSPB1	QLSSGVSEIRHTADR	S82	1xPhospho [S3]	0	0	0	0	0	0	0	0	0	0	0	0	0	0	3.07907e+06	0	0	0	0	0	0	0	0	0	0	0	0	0	0	0	0	0	0	1.92389e+06	0	0	0	0	0	0	1.15883e+07	0	0	0	0	0	0	0	0	0	0	0	0	1.42823e+07	0	2.09704e+06	0	0	0	0	0	0	0	0	0	0	0	0	0	1.9876e+06	9.07412e+06	8.9854e+06	0	6.72655e+06	0	0	0	4.04675e+07	0	3.98978e+06	0	0	0	1.04019e+07	0	0	0	0	0	0	0	0	0	0	0	0	0	0	0	0	0	0	0	0	0	0	0	0	0	0	0	0	0	0	0	0	0	0	0	0	0	0
P04792	Heat shock protein beta-1	HSPB1	HSPB1	GPSWDPFR	S15	1xPhospho [S3]	1.1371e+08	5.20109e+08	2.78087e+08	1071611220	9.33022e+06	6.38519e+06	1185686646	1282442813	6.98501e+06	6.03108e+07	1.2864e+07	5.4078e+06	1.82235e+06	2.26785e+07	8.5591e+08	8.65014e+06	1.19338e+07	5.96415e+06	5.19923e+06	1.91389e+06	8.61528e+06	0	2.61304e+06	8.47204e+06	1.38758e+07	3.55729e+06	1.00075e+07	439261355	1170032531	2.46214e+08	3.42104e+06	1.42595e+06	1.29866e+08	760178	1454338876	1771745410	1170634772	5.75597e+07	5.06805e+08	4.4559e+08	1.09138e+06	8.58568e+07	872553190	7.32053e+07	1.43701e+07	4.68824e+06	9.6072e+08	8.24315e+08	1294767909	4.53581e+08	7.22851e+06	1084142945	6.3938e+08	2404758959	7.70777e+08	3.9369e+08	1.19005e+07	1476752764	8.7769e+08	8.11526e+08	1107456159	3.76818e+06	1159267362	1.18718e+07	3.23056e+07	7.83888e+08	1.50368e+07	2.48417e+08	1347345164	7.67306e+08	2536583285	4.83587e+08	6.82915e+06	2498574879	1242450308	1.79308e+06	1549458342	2.52177e+08	6.16955e+07	1785927545	1495520868	1.38893e+08	1.76571e+08	2.00372e+07	807480908	3.09986e+06	8.87648e+08	1306911722	2832414290	1556777770	7.82906e+06	2.03047e+07	179907818	541211984	1.46659e+07	160866395	8.04711e+08	3.15103e+08	6.82176e+08	1443135228	3.42672e+08	4.64069e+08	7.32351e+07	4.77191e+08	6.79623e+08	464164308	5.14417e+08	4.11076e+06	3.84356e+07	2.17139e+06	1.27036e+07	1.58833e+07	5.67956e+06	2.64216e+07	4.18867e+06	1.14063e+06	7.1814e+06	883151	1.7399e+06	1.88075e+07	1.05292e+06	2.39775e+06
P04792	Heat shock protein beta-1	HSPB1	HSPB1	QLSSGVSEIR	S83	2xPhospho [S4; S]	4.08868e+07	26159918	5.84083e+07	2.14667e+07	1.9547e+07	4.73145e+06	3.09794e+07	1.66128e+07	2.6989e+07	2.88842e+07	3.48197e+07	1.38498e+07	1.5097e+07	0	1.83422e+07	1.47823e+07	3.11966e+07	3.90246e+07	3.49327e+07	1.84462e+07	6.53787e+06	6.57188e+06	4.83082e+06	4.72674e+06	1.43674e+07	9.27983e+06	1.34977e+07	1.40742e+07	7.95499e+06	1.07275e+07	1.45899e+07	5.44523e+06	577771	1.74226e+06	2.36875e+06	1.51139e+07	1.72978e+07	1.03849e+07	9.72716e+06	3.79922e+07	2.4573e+07	3.35604e+07	1.72721e+07	9.28801e+07	4.27292e+07	5.90573e+07	2.69329e+07	9.60392e+06	2.91789e+07	2.22359e+07	7.29662e+07	2.65082e+07	3.98389e+07	5.89246e+07	4.14207e+07	4.5184e+07	7.79995e+06	1.40657e+07	1.94095e+07	6.21894e+07	7.17396e+07	1.54371e+08	3.12859e+07	2.52268e+07	3.39388e+07	3.44055e+07	3.26917e+07	6.58683e+07	5.74597e+07	3.40738e+07	4.19009e+07	2.43694e+07	4.67771e+07	7.8965e+06	3.53079e+07	4.79645e+07	2.70797e+07	2.26085e+07	2.79152e+07	6.32948e+07	3.85411e+07	5.17753e+07	4.28312e+07	0	3.05524e+07	3.88806e+07	4.07392e+07	2.72947e+07	5.1319e+07	6.81104e+07	2.84372e+07	6.81773e+07	0	1.14465e+07	3.03868e+06	1.7714e+07	3.72253e+07	2.95735e+07	1.72134e+07	4.03221e+07	5.25754e+07	7.5053e+07	7.21497e+07	1.14705e+07	3.66154e+07	1.05763e+08	2.47838e+07	1.58632e+07	0	1.32902e+07	3.65477e+07	4.24094e+07	2.32423e+07	1.37951e+07	725421	0	0	3.71379e+07	0	1.2927e+07	3.74622e+07	2.02188e+07
Q8N1C8	75 kDa glucose-regulated protein (Fragment)	HSPA9	HSPA9;HEL-S-124m	TTPSVVAFTADGER	T89	1xPhospho [T2]	0	0	0	0	0	0	0	0	0	0	0	0	0	0	0	0	0	0	0	0	0	0	0	0	0	0	300684	276250	433985	0	0	0	0	1.37477e+06	0	509576	699418	0	0	0	0	0	0	0	0	0	525360	0	0	0	0	0	0	0	0	0	0	0	0	0	0	0	0	0	0	0	0	0	0	0	660582	0	0	488328	439891	0	0	1.08323e+06	0	0	0	0	0	0	0	0	0	633679	0	0	0	0	0	0	0	0	0	0	0	0	0	0	0	0	0	0	0	0	0	0	0	0	0	0	0	0	0	0	0	0	0	0
A0A0G2JIW1	Heat shock 70 kDa protein 1B	HSPA1B	HSPA1B;HSPA1A	ELEQVCNPIISGLYQGAGGPGPGGFGAQGPK	S609	1xCarbamidomethyl [C6]; 1xPhospho [S11]	498005	0	0	0	0	866629	418617	0	0	245646	0	0	0	0	0	0	0	0	0	0	0	316045	0	0	0	261938	0	0	0	0	90325.5	0	0	167322	0	0	0	0	352348	0	0	0	0	0	0	0	0	96353.7	0	0	0	0	0	0	0	0	0	0	0	0	0	0	0	0	0	0	0	0	0	0	0	0	106966	0	123731	0	0	0	0	0	0	0	0	0	0	0	0	0	0	0	0	0	0	0	0	0	0	0	0	0	0	0	303755	794187	0	0	731972	0	0	202781	0	183311	402399	249437	0	0	459105	0	0	0	0	345555
B7ZLP2	HSPA12B protein	HSPA12B	HSPA12B	SPVPSPPGSPR	S25	2xPhospho [S5; S9]	7.52592e+07	2.31267e+07	4.05449e+06	2.26838e+07	2.93477e+07	1.80117e+07	4.09498e+07	1.31528e+07	7.66649e+07	1.49647e+08	3.17899e+07	1.41386e+08	1.9728e+06	9.84311e+07	9.13847e+07	3.61158e+07	9.05574e+07	4.45476e+07	1.36081e+08	4.98414e+06	7.44715e+06	2.3856e+07	9.12589e+06	1.5991e+06	2.92876e+07	7.40837e+06	2.24309e+07	2.2715e+06	1.96047e+07	4.86346e+07	3.34609e+07	8.10346e+06	1.29469e+08	4.75058e+06	9.78498e+06	1.6733e+06	5.24164e+06	1.26875e+07	1.65327e+07	2.68937e+07	2.14197e+07	3.03212e+07	1.09331e+07	4.80519e+07	5.59924e+07	7.58014e+07	5.41507e+07	1.87034e+07	4.47163e+07	2.70508e+07	1.66638e+08	5.08733e+07	144296380	1.27129e+07	1.08788e+08	7.28677e+07	1.60949e+08	7.19661e+06	6.69414e+07	3.40626e+08	1.93124e+08	2.12267e+08	1.52886e+08	3.33312e+08	2.87223e+07	5.75279e+07	9.20701e+07	4.47488e+07	5.872e+07	5.35639e+07	1.74232e+07	2.0319e+06	7.47527e+07	1.86491e+07	6.51485e+07	9.53277e+07	1.28522e+08	2.86047e+06	1.3268e+08	1.57356e+08	6.68803e+07	2.72816e+07	191527260	0	7.90401e+07	4.84729e+07	6.97585e+07	8.79119e+06	1.16747e+08	9.52402e+07	1.05041e+08	1.23977e+08	1.17875e+07	1.4568e+07	8.02651e+06	3.37798e+06	7.87431e+07	4.95724e+07	2.54632e+07	8.19147e+07	3.63252e+07	7.95757e+07	1.64309e+08	8.517e+07	1.87407e+08	1.37244e+08	1.26828e+08	108592469	3.24171e+07	7.50451e+07	8.42254e+07	117850997	1.11128e+08	2.9434e+07	6.33409e+07	1.29147e+08	8.35026e+07	1.94806e+08	1.63101e+08	1.93269e+08	1.13607e+08	2.71369e+07
B7ZLP2	HSPA12B protein	HSPA12B	HSPA12B	SPVPSPPGSPR	S29	2xPhospho [S5; S9]	7.52592e+07	2.31267e+07	4.05449e+06	2.26838e+07	2.93477e+07	1.80117e+07	4.09498e+07	1.31528e+07	7.66649e+07	1.49647e+08	3.17899e+07	1.41386e+08	1.9728e+06	9.84311e+07	9.13847e+07	3.61158e+07	9.05574e+07	4.45476e+07	1.36081e+08	4.98414e+06	7.44715e+06	2.3856e+07	9.12589e+06	1.5991e+06	2.92876e+07	7.40837e+06	2.24309e+07	2.2715e+06	1.96047e+07	4.86346e+07	3.34609e+07	8.10346e+06	1.29469e+08	4.75058e+06	9.78498e+06	1.6733e+06	5.24164e+06	1.26875e+07	1.65327e+07	2.68937e+07	2.14197e+07	3.03212e+07	1.09331e+07	4.80519e+07	5.59924e+07	7.58014e+07	5.41507e+07	1.87034e+07	4.47163e+07	2.70508e+07	1.66638e+08	5.08733e+07	144296380	1.27129e+07	1.08788e+08	7.28677e+07	1.60949e+08	7.19661e+06	6.69414e+07	3.40626e+08	1.93124e+08	2.12267e+08	1.52886e+08	3.33312e+08	2.87223e+07	5.75279e+07	9.20701e+07	4.47488e+07	5.872e+07	5.35639e+07	1.74232e+07	2.0319e+06	7.47527e+07	1.86491e+07	6.51485e+07	9.53277e+07	1.28522e+08	2.86047e+06	1.3268e+08	1.57356e+08	6.68803e+07	2.72816e+07	191527260	0	7.90401e+07	4.84729e+07	6.97585e+07	8.79119e+06	1.16747e+08	9.52402e+07	1.05041e+08	1.23977e+08	1.17875e+07	1.4568e+07	8.02651e+06	3.37798e+06	7.87431e+07	4.95724e+07	2.54632e+07	8.19147e+07	3.63252e+07	7.95757e+07	1.64309e+08	8.517e+07	1.87407e+08	1.37244e+08	1.26828e+08	108592469	3.24171e+07	7.50451e+07	8.42254e+07	117850997	1.11128e+08	2.9434e+07	6.33409e+07	1.29147e+08	8.35026e+07	1.94806e+08	1.63101e+08	1.93269e+08	1.13607e+08	2.71369e+07
B7ZLP2	HSPA12B protein	HSPA12B	HSPA12B	RSSVNFVK	S433	1xPhospho [S3]	5.73743e+07	1.315e+07	3.48345e+06	2.03682e+07	2.61949e+07	1.05806e+08	2.65695e+07	9.94136e+06	6.13161e+07	8.68334e+07	34538005	1.04435e+08	1.91198e+07	1.16985e+08	4.67511e+07	1.2313e+07	6.47653e+07	3.60856e+07	1.54603e+08	9.99815e+06	6.97034e+06	2.12658e+07	5.97808e+06	3.24761e+06	2.61299e+07	1.04005e+07	1.65145e+07	3.73642e+06	9.58346e+06	2.02135e+07	8.77345e+06	4.2185e+06	1.1094e+08	9.11931e+06	1.38817e+07	2.29693e+06	3.90676e+06	7.14989e+06	7.75214e+06	1.40462e+07	9.06721e+06	8.01008e+06	7.67007e+06	2.19943e+07	1.72591e+07	4.6555e+07	7.82528e+07	8.6009e+06	2.13266e+07	1.11347e+07	4.59095e+07	1.63792e+07	4.76935e+07	5.98245e+06	4.48249e+07	2.01881e+07	9.86837e+07	1.37325e+06	1.31334e+07	6.45712e+07	3.78032e+07	4.11902e+07	2.91606e+07	7.5197e+07	7.10749e+06	1.44359e+07	7.38465e+07	9.20018e+06	1.22785e+07	1.98104e+07	2.33545e+06	0	1.63127e+07	1.11725e+07	3.04591e+07	3.66701e+07	5.43214e+07	2.86809e+06	7.53009e+07	6.03622e+07	1.232e+07	22346099	5.25901e+07	6.99128e+07	2.33165e+07	1.09463e+07	9.70566e+06	6.64262e+06	3.38915e+07	2.51246e+07	3.95843e+07	7.74133e+07	1.72594e+07	7.01564e+06	4.12166e+06	0	1.81283e+07	1.87029e+07	1.46059e+07	4.32649e+07	2.39219e+07	5.19215e+07	4.88901e+07	7.43591e+07	7.64613e+07	5.68032e+07	1.10059e+08	2.60766e+08	334960504	6.3602e+07	1.02443e+08	9.01864e+07	1.10738e+08	5.29885e+07	6.57443e+07	1.03437e+08	7.03956e+07	1.09028e+08	1.07159e+08	6.19317e+07	0	3.88445e+07
B7ZLP2	HSPA12B protein	HSPA12B	HSPA12B	EQSPSLPEKDTVR	S193	1xPhospho [S5]	0	0	0	0	0	0	0	0	3.51633e+06	4.12277e+06	0	2.18039e+06	0	0	0	0	0	0	0	0	0	0	0	0	1.23347e+06	0	0	1.65496e+06	0	0	0	0	0	0	1.27121e+06	0	0	0	0	0	0	0	0	0	0	0	0	0	0	0	0	0	0	0	1.53806e+06	0	0	0	0	2.00885e+06	0	0	0	0	0	0	0	0	0	0	0	0	0	0	0	0	1.72397e+06	0	0	0	0	0	0	0	0	0	0	0	0	0	0	8.95901e+06	0	0	0	0	0	0	0	0	0	0	0	0	3.10434e+06	0	3.67758e+06	5.38826e+06	0	0	0	3.92136e+06	2.34713e+06	0	0	0	0	0	0	2.70746e+06	0	0
A0A024RD80	Heat shock protein 90kDa alpha (Cytosolic), class B member 1, isoform CRA_a	HSP90AB1	EL52;TRAP1;HSP90AB2P;HSP90AB4P;HSP90AA2P;HSP90AB1;HSP90AB3P;HSP90AA1	IEDVGSDEEDDSGKDKK	S255	2xPhospho [S6; S12]	0	4.00606e+06	1.73564e+06	3.63369e+06	0	1.28022e+06	0	0	2.12373e+06	0	0	4.51117e+06	4.53551e+07	4.16179e+06	3.93354e+06	1.43011e+07	3.39765e+06	1.15836e+06	0	2.02049e+07	0	0	1.36268e+07	1.19902e+06	1.7915e+06	1.64227e+07	2.10805e+06	9.37691e+06	4.46879e+06	0	1.61771e+07	2.02858e+07	0	2.58053e+06	2.05084e+06	0	5.24205e+07	3.77705e+06	2.01889e+06	9.15472e+06	3.87159e+07	1.39833e+07	1.16684e+07	7.84004e+06	0	2.63339e+07	2.21329e+06	2.54188e+07	1.91906e+06	5.74588e+06	7.82842e+06	0	5.17735e+06	0	1.48979e+06	3.17261e+06	0	7.50679e+06	3.85658e+07	0	0	0	1.39225e+06	0	1.20746e+07	0	0	8.05221e+06	4.39938e+06	1.8246e+06	8.04722e+06	0	5.90981e+06	0	0	0	0	0	0	0	7.98101e+06	0	0	0	0	0	2.72606e+06	9.5483e+06	1.60047e+07	6.32543e+06	0	0	0	2.21852e+07	0	0	0	0	0	0	0	2.18274e+07	0	3.78779e+06	0	0	8.85695e+06	3.34409e+06	0	1.11137e+06	0	1.10383e+06	0	0	0	7.10621e+06	0	9.01473e+06	0	0	0	0
A0A024RD80	Heat shock protein 90kDa alpha (Cytosolic), class B member 1, isoform CRA_a	HSP90AB1	EL52;TRAP1;HSP90AB2P;HSP90AB4P;HSP90AA2P;HSP90AB1;HSP90AB3P;HSP90AA1	IEDVGSDEEDDSGKDKK	S261	2xPhospho [S6; S12]	0	4.00606e+06	1.73564e+06	3.63369e+06	0	1.28022e+06	0	0	2.12373e+06	0	0	4.51117e+06	4.53551e+07	4.16179e+06	3.93354e+06	1.43011e+07	3.39765e+06	1.15836e+06	0	2.02049e+07	0	0	1.36268e+07	1.19902e+06	1.7915e+06	1.64227e+07	2.10805e+06	9.37691e+06	4.46879e+06	0	1.61771e+07	2.02858e+07	0	2.58053e+06	2.05084e+06	0	5.24205e+07	3.77705e+06	2.01889e+06	9.15472e+06	3.87159e+07	1.39833e+07	1.16684e+07	7.84004e+06	0	2.63339e+07	2.21329e+06	2.54188e+07	1.91906e+06	5.74588e+06	7.82842e+06	0	5.17735e+06	0	1.48979e+06	3.17261e+06	0	7.50679e+06	3.85658e+07	0	0	0	1.39225e+06	0	1.20746e+07	0	0	8.05221e+06	4.39938e+06	1.8246e+06	8.04722e+06	0	5.90981e+06	0	0	0	0	0	0	0	7.98101e+06	0	0	0	0	0	2.72606e+06	9.5483e+06	1.60047e+07	6.32543e+06	0	0	0	2.21852e+07	0	0	0	0	0	0	0	2.18274e+07	0	3.78779e+06	0	0	8.85695e+06	3.34409e+06	0	1.11137e+06	0	1.10383e+06	0	0	0	7.10621e+06	0	9.01473e+06	0	0	0	0
A0A024RD80	Heat shock protein 90kDa alpha (Cytosolic), class B member 1, isoform CRA_a	HSP90AB1	EL52;TRAP1;HSP90AB2P;HSP90AB4P;HSP90AA2P;HSP90AB1;HSP90AB3P;HSP90AA1	IEDVGSDEEDDSGK	S255	1xPhospho [S6]	5.53151e+08	3.93987e+08	5.72001e+08	5.3428e+08	4.78583e+08	2.52771e+08	4.19822e+08	8.22178e+08	3.27797e+08	4.12658e+08	4.69196e+08	3.69651e+08	6.8581e+08	4.57665e+08	1.44833e+08	7.31789e+08	3.78035e+08	5.90637e+08	4.26018e+08	8.16985e+08	6.32646e+08	4.39273e+08	1144719278	6.17556e+08	4.38628e+08	9.79006e+08	6.76589e+08	7.36469e+08	6.00215e+08	6.65878e+08	1192343817	7.50796e+08	2.33372e+08	1361475926	7.59873e+08	5.08662e+08	1778958501	6.63456e+08	181114070	4.80059e+08	1330564595	1119989518	8.40177e+08	1348067371	5.57469e+08	7.20775e+08	5.49476e+08	6.4691e+08	4.6726e+08	7.83217e+08	5.46935e+08	5.02566e+08	5.76056e+08	4.95745e+08	4.91854e+08	4.46019e+08	264765932	353753831	9.37859e+08	231279703	3.36382e+08	7.02002e+08	2.8433e+08	4.77975e+08	9.51099e+08	287189158	3.69513e+08	7.88083e+08	6.1413e+08	4.51608e+08	6.47291e+08	5.12925e+08	9.47052e+08	5.10689e+08	493297145	5.37754e+08	369861460	5.1858e+08	2.919e+08	1.92536e+08	4.2874e+08	6.83175e+08	5.96076e+08	1.62754e+08	3.44018e+08	9.08926e+08	6.60391e+08	5.73638e+08	4.78475e+08	9.1106e+08	6.74686e+08	3.66605e+08	8.9008e+08	6.58823e+08	9.70309e+08	6.36099e+08	8.65155e+08	6.1214e+08	6.6842e+08	6.22446e+08	5.77173e+08	5.2236e+08	2.9771e+08	146957312	9.35231e+07	2.33475e+08	4.74821e+08	1.94731e+08	1.93702e+08	4.53125e+08	2.67276e+08	265302005	2.51357e+08	3.68776e+08	2.67934e+08	4.63813e+08	5.40002e+08	4.31641e+08	425281663	2.97064e+08	4.65297e+08	1.87031e+08
A0A024RD80	Heat shock protein 90kDa alpha (Cytosolic), class B member 1, isoform CRA_a	HSP90AB1	EL52;TRAP1;HSP90AB2P;HSP90AB4P;HSP90AA2P;HSP90AB1;HSP90AB3P;HSP90AA1	EREKEISDDEAEEEK	S226	1xPhospho [S7]	1.01664e+07	3.42991e+06	5.56998e+06	1.22568e+07	6.76483e+06	6.52222e+06	0	592520	3.8455e+06	0	1.17167e+06	8.52692e+06	0	0	9.32085e+06	9.26135e+06	4.45268e+06	6.46184e+06	1.60401e+07	7.15733e+06	2.61962e+06	1.27562e+07	1.05833e+07	1.83682e+06	7.82409e+06	1.23706e+07	2.37661e+06	9.10303e+06	1.42308e+06	8.33773e+06	1.59562e+07	6.72312e+06	0	7.93323e+06	6.77965e+06	1.59297e+06	1.78509e+07	1.32266e+07	2.91542e+06	0	0	6.92618e+06	6.14858e+06	9.30388e+06	0	0	1.44222e+07	0	4.2115e+06	0	0	2.63085e+06	0	0	8.30262e+06	899075	0	1.30291e+07	1.3179e+06	0	0	0	4.30914e+06	0	0	6.91687e+06	0	0	4.87776e+06	1.23586e+06	997412	0	1.03962e+07	7.44398e+06	5.14643e+06	0	0	2.4718e+06	0	0	0	0	0	0	0	2.78862e+06	3.93686e+06	6.19042e+06	0	0	0	4.76051e+06	0	0	0	0	0	0	0	0	0	0	4.25386e+06	5.49874e+06	1.02247e+07	866093	3.177e+06	704197	0	1.73297e+07	0	8.0839e+06	7.94585e+06	1.46418e+06	1.45008e+07	0	1.33572e+07	0	1.33031e+07	0	0	2.36268e+06
A0A024RD80	Heat shock protein 90kDa alpha (Cytosolic), class B member 1, isoform CRA_a	HSP90AB1	EL52;TRAP1;HSP90AB2P;HSP90AB4P;HSP90AA2P;HSP90AB1;HSP90AB3P;HSP90AA1	EKEISDDEAEEEKGEK	S226	1xPhospho [S5]	1.97254e+08	9.25547e+07	3.1217e+07	1.91404e+08	701940	0	0	0	0	1.10406e+06	0	1.83602e+08	2.14278e+08	1.68689e+08	5.5768e+07	2.13104e+08	9.32266e+07	1.53381e+08	1.40174e+08	1.688e+08	1.50807e+08	2.52056e+08	2.20898e+08	1.36562e+08	1.08643e+08	1.37081e+08	1.38034e+08	179682112	1.25465e+08	1.82548e+08	2.46054e+08	1.86813e+08	76178.1	1.89796e+08	8.76696e+07	1.91852e+07	5.29558e+08	153598617	6.52835e+07	7.277e+07	9.32303e+07	1.68275e+08	1.39438e+08	1.49377e+08	1.13927e+06	3.60727e+07	9.26522e+07	6.56615e+07	5.41324e+07	8.15493e+07	0	5.17069e+07	8.16856e+07	5.83765e+07	8.86269e+07	7.06794e+07	0	3.1881e+07	1.14405e+08	2.87299e+07	2.78584e+07	0	4.84384e+07	0	1.50025e+08	6.19706e+07	1.33539e+07	60061472	8.22725e+07	3.29342e+07	26173000	6.34151e+07	9.78342e+07	6.46539e+07	9.31589e+07	2.48334e+07	1.09057e+07	3.28698e+06	0	5.7474e+06	0	0	0	4.60165e+06	0	2.85562e+07	2.74904e+07	5.05983e+07	0	6.60819e+07	10456985	3.03298e+07	0	7.36974e+07	192889165	1.78048e+08	8.56279e+07	1.93911e+07	462127	6.81676e+06	0	2.61495e+06	5.02325e+07	0	1.17759e+06	2.72959e+06	754542	0	4.18496e+07	0	0	0	0	0	2.92015e+08	2.50248e+08	5.19002e+08	103418026	4.50411e+08	0	0	8.34136e+07
A0A024RD80	Heat shock protein 90kDa alpha (Cytosolic), class B member 1, isoform CRA_a	HSP90AB1	EL52;TRAP1;HSP90AB2P;HSP90AB4P;HSP90AA2P;HSP90AB1;HSP90AB3P;HSP90AA1	EKEISDDEAEEEK	S226	1xPhospho [S5]	1.12963e+08	2.9563e+07	6.04846e+07	5.27579e+07	8.5736e+06	6.86576e+06	2.49333e+07	3.4938e+07	3.8629e+06	5.15011e+06	2.55806e+07	9.26892e+07	1.1024e+08	9.32212e+07	1.88751e+07	9.32636e+07	4.51321e+07	6.29222e+07	5.18628e+07	6.37406e+07	7.14314e+07	9.51211e+07	103639501	5.20742e+07	7.6751e+07	6.7701e+07	7.10703e+07	6.96262e+07	4.25422e+07	4.9973e+07	1.06451e+08	5.66491e+07	0	7.98349e+07	5.58489e+07	1.99359e+07	8.64856e+07	6.104e+07	3.20623e+07	3.64098e+07	7.63695e+07	8.28107e+07	7.94308e+07	1.2043e+08	4.14774e+07	3.56285e+07	106554110	4.17779e+07	3.58312e+07	3.69322e+07	1.84482e+07	3.20395e+07	2.82558e+07	3.50168e+07	3.52862e+07	2.67531e+07	6.27277e+06	1.25964e+08	6.85293e+07	1.88428e+07	2.18039e+07	3.73841e+07	2.10806e+07	0	1.20309e+08	5.96916e+07	2.28646e+07	4.60479e+07	3.74125e+07	2.88702e+07	24662188	5.02239e+07	5.21921e+07	3.73156e+07	4.25777e+07	2.28694e+07	1.96906e+07	8.2472e+07	1.13728e+07	1.09184e+07	1.76618e+07	3.75633e+07	2.81676e+07	1.87832e+07	1.26083e+07	3.22738e+07	4.54132e+07	5.22327e+07	0	4.017e+07	3.52012e+07	1.87977e+07	4.94143e+07	6.06514e+07	7.61252e+07	7.67356e+07	5.84511e+07	4.49602e+07	2.65882e+07	4.38871e+07	3.23474e+07	1.99953e+07	2.1544e+07	1.31446e+07	1.24166e+07	2.17604e+07	1.98827e+07	177675	2.60275e+07	6.64522e+06	9.1533e+06	5.1687e+06	4.11448e+06	2.40561e+07	7.2708e+07	5.94965e+07	154048604	6.82403e+07	1.09414e+08	1.99209e+07	1.90759e+07	3.46554e+07
A0A024RD80	Heat shock protein 90kDa alpha (Cytosolic), class B member 1, isoform CRA_a	HSP90AB1	EL52;TRAP1;HSP90AB2P;HSP90AB4P;HSP90AA2P;HSP90AB1;HSP90AB3P;HSP90AA1	EISDDEAEEEK	S226	1xPhospho [S3]	1.46426e+07	6.52994e+06	6.13738e+06	7.86028e+06	2.84869e+06	4.66856e+06	2.75572e+06	6.05826e+06	1.42315e+06	3.03682e+06	5.74218e+06	7.34094e+06	9.5978e+06	8.77863e+06	2.4156e+06	7.63621e+06	6.99186e+06	7.27484e+06	5.77112e+06	1.12819e+07	1.04869e+07	9.75703e+06	1.26372e+07	8.03908e+06	6.63669e+06	1.17558e+07	7.77315e+06	1.00659e+07	7.05e+06	9.15477e+06	2.65608e+07	1.00298e+07	0	7.4948e+06	9.40672e+06	3.84436e+06	2.54932e+07	9.03572e+06	5.0172e+06	0	7.94401e+06	1.33109e+07	9.24371e+06	1.2019e+07	1.0711e+07	6.09811e+06	1.23738e+07	8569911	6.54658e+06	2.08628e+06	0	4.90738e+06	5.0901e+06	4.07526e+06	3.92324e+06	0	1.50746e+06	5.12829e+07	8.02709e+06	1.81413e+06	0	5.47123e+06	3.92669e+06	0	3.1878e+07	5.18778e+06	2.26651e+06	6.57381e+06	6.24522e+06	0	4.02206e+06	1.30906e+07	6.67039e+06	8.38342e+06	6.29031e+06	3.34626e+06	3.60056e+06	3.17846e+07	0	0	0	5.2163e+06	0	0	0	6.11486e+06	6.09821e+06	9.57345e+06	0	8.92409e+06	4.75323e+06	2.7046e+06	6.25917e+06	7.36672e+06	1.19314e+07	5.87419e+06	0	5.82029e+06	6.3029e+06	6.06251e+06	0	0	6.1405e+06	3.57535e+06	3.72807e+06	2.98738e+06	4.3813e+06	1.52536e+06	0	5.89465e+06	7.58723e+06	0	2.38457e+06	7.43301e+06	7.30987e+06	8.87017e+06	1.42161e+07	5.37487e+06	1.26191e+07	0	6.0813e+06	3.08536e+06
A0A024RD80	Heat shock protein 90kDa alpha (Cytosolic), class B member 1, isoform CRA_a	HSP90AB1	EL52;TRAP1;HSP90AB2P;HSP90AB4P;HSP90AA2P;HSP90AB1;HSP90AB3P;HSP90AA1	EISDDEAEEEKGEK	S226	1xPhospho [S3]	3.62379e+07	1.71117e+07	1.494e+07	3.18098e+07	1.20324e+07	2.93057e+07	2.05822e+07	1.64251e+07	6.08088e+06	2.6855e+07	2.02742e+07	7.32586e+07	3.16434e+07	4.78538e+07	1.24987e+07	3.04397e+07	2.39709e+07	2.63202e+07	3.0208e+07	2.03884e+07	2.87995e+07	1.9585e+07	3.30651e+07	2.18479e+07	3.49108e+07	1.93122e+07	2.61674e+07	2.63108e+07	2.63952e+07	2.96473e+07	2.45825e+07	1.8905e+07	6.7069e+07	2.00197e+07	2.62839e+07	1.90312e+07	3.0196e+07	2.88734e+07	1.89425e+07	0	1.12143e+07	1.29372e+07	7.95796e+06	1.07657e+07	2.11825e+06	6.25223e+06	6.93996e+06	4.39599e+06	4.01741e+06	4.21705e+06	0	3.45591e+06	3.54977e+06	0	2.93823e+06	3.37314e+06	0	8.97804e+06	9.11734e+06	2.14062e+06	1.84392e+06	0	2.22185e+06	0	1.33877e+07	7.21718e+06	3.54492e+06	3.93716e+06	6.34388e+06	4.62243e+06	6.50083e+06	5.5721e+06	7.9476e+06	5.53765e+06	1.05904e+07	0	3.25781e+06	6.55136e+06	0	0	0	8.78002e+06	4.15862e+06	0	0	3.88131e+06	3.18603e+06	3.95626e+06	0	4.38381e+06	2.8173e+06	2.12723e+06	9.46413e+07	2.05249e+07	1.1825e+07	9.16595e+06	5.7767e+07	2.91479e+07	0	5.84915e+07	9.05474e+07	1.41817e+07	1.92429e+07	1.00326e+07	5.79663e+06	7.15462e+06	2.17818e+07	1.33252e+06	2.73537e+07	2.41459e+07	3.67453e+06	8.42142e+06	1.31917e+07	1.84554e+07	4.38752e+07	2.57277e+07	9.06254e+07	3.30198e+07	4.63699e+07	2.90076e+06	0	1.16353e+07
A0A024RD80	Heat shock protein 90kDa alpha (Cytosolic), class B member 1, isoform CRA_a	HSP90AB1	EL52;TRAP1;HSP90AB2P;HSP90AB4P;HSP90AA2P;HSP90AB1;HSP90AB3P;HSP90AA1	LGLGIDEDEVAAEEPNAAVPDEIPPLEGDEDASRMEEVD	S718	1xPhospho [S33]	222913	0	274274	0	0	0	553448	1.23067e+06	0	0	328178	0	0	0	108048	123906	0	0	323380	477922	0	0	0	0	121650	860104	97425.9	1.65529e+06	633800	0	496917	0	0	0	0	1.08009e+06	2.07384e+06	125409	138532	0	0	0	539198	639744	63761.6	0	0	0	0	0	0	588268	0	563495	91409.6	0	0	1.39581e+06	1.6817e+06	0	0	0	98935.2	0	0	1.04629e+06	310249	337963	252330	1.28237e+06	1.36317e+06	0	308692	150037	699582	650041	0	696587	0	443223	0	0	0	0	0	416458	0	0	0	0	0	0	0	0	0	0	0	0	0	0	0	0	0	0	289990	741079	0	0	0	194048	0	0	658971	0	0	0	0	0	0	0	768528	0
A0A024RD80	Heat shock protein 90kDa alpha (Cytosolic), class B member 1, isoform CRA_a	HSP90AB1	EL52;TRAP1;HSP90AB2P;HSP90AB4P;HSP90AA2P;HSP90AB1;HSP90AB3P;HSP90AA1	DDEEKPKIEDVGSDEEDDSGKDK	S255	1xPhospho [S13]	4.90041e+06	3.54224e+06	5.63109e+06	0	9.77139e+06	8.05236e+06	3.90375e+06	7.39985e+06	6.32613e+06	7.69946e+06	5.79654e+06	1.65787e+07	5.31772e+06	7.36865e+06	0	0	5.7581e+06	3.54272e+06	4.98373e+06	7.20211e+06	5.00089e+06	0	0	0	1.05211e+06	5.23812e+06	3.96288e+06	0	0	7.15453e+06	6.37898e+06	0	0	2.9385e+06	5.57496e+06	5.64302e+06	4.17678e+06	6.57224e+06	0	8.64611e+06	1.51584e+07	3.22131e+07	2.17346e+07	4.39595e+07	6.74053e+06	5.41831e+06	1.56644e+07	1.27659e+07	1.1234e+07	2.07638e+07	2.08933e+07	4.54896e+07	1.1439e+07	2.62284e+07	4.91061e+06	1.80456e+07	0	0	5.73669e+06	1.08531e+07	1.25155e+07	1.4718e+07	2.13204e+07	0	0	9.79226e+06	8.88946e+06	3.00056e+07	8.60427e+06	2.27662e+07	18145780	4.12908e+07	1.62793e+07	5.04455e+06	1.08998e+07	2.55476e+07	1.17002e+07	2.78353e+07	1.01706e+07	9.83081e+06	6.10965e+06	6.1982e+06	2.8954e+07	0	1.53998e+07	1.22655e+07	2.61358e+07	2.30707e+07	4.76163e+06	1.50267e+07	9.68303e+06	4.71711e+06	0	0	0	1.40703e+07	0	0	0	0	0	0	5.73054e+06	0	3.597e+06	4.79625e+06	6.24929e+06	0	0	8.66308e+06	9.19298e+06	5.06588e+06	8.93562e+06	7.5078e+06	7.41925e+06	6.88173e+06	5.53815e+06	8.0098e+06	1.26471e+07	0	2.35964e+07	0
A0A024RD80	Heat shock protein 90kDa alpha (Cytosolic), class B member 1, isoform CRA_a	HSP90AB1	EL52;TRAP1;HSP90AB2P;HSP90AB4P;HSP90AA2P;HSP90AB1;HSP90AB3P;HSP90AA1	EISDDEAEEEKGEKEEEDK	S226	1xPhospho [S3]	0	0	0	0	0	0	0	0	0	0	0	0	0	0	0	0	0	0	0	0	0	0	0	0	0	0	0	0	0	0	0	0	0	0	0	0	0	0	0	0	0	0	0	0	0	0	0	0	0	0	0	0	0	0	0	0	0	0	0	0	0	0	0	0	0	0	0	0	0	0	0	0	0	0	0	0	0	9.47096e+06	0	0	0	0	0	0	0	0	0	0	0	0	0	0	0	0	0	0	0	0	0	0	0	0	0	0	0	0	0	0	0	0	0	0	0	0	0	0	0	0	0	0	0	0
A0A024RD80	Heat shock protein 90kDa alpha (Cytosolic), class B member 1, isoform CRA_a	HSP90AB1	EL52;TRAP1;HSP90AB2P;HSP90AB4P;HSP90AA2P;HSP90AB1;HSP90AB3P;HSP90AA1	IEDVGSDEEDDSGKDK	S255	2xPhospho [S6; S12]	0	0	2.33396e+06	1.75331e+06	0	0	1.05241e+06	1.53813e+06	0	0	1.34208e+06	0	7.67501e+06	0	0	3.63277e+06	0	898420	0	4.00263e+06	0	0	1.77667e+06	0	1.02461e+06	4.19623e+06	1.08065e+06	4.46004e+06	2.36997e+06	0	5.69835e+06	2.24625e+06	0	0	1.13884e+06	0	8.52471e+06	1.76894e+06	0	0	5.96858e+06	9.16054e+06	4.37047e+06	5.20041e+06	0	0	0	3.07851e+06	0	0	0	1.8837e+06	1.28539e+06	0	0	2.40286e+06	0	1.56352e+06	0	0	0	0	0	0	4.52609e+06	0	0	0	3.13084e+06	0	0	3.45866e+06	0	0	0	0	0	0	0	0	0	0	0	0	0	2.37108e+06	2.4603e+06	2.83322e+06	0	4.9968e+06	0	0	0	0	0	5.28921e+06	0	0	0	0	0	0	0	0	0	0	0	0	0	0	0	0	0	0	0	0	0	0	0	0	0	0
A0A024RD80	Heat shock protein 90kDa alpha (Cytosolic), class B member 1, isoform CRA_a	HSP90AB1	EL52;TRAP1;HSP90AB2P;HSP90AB4P;HSP90AA2P;HSP90AB1;HSP90AB3P;HSP90AA1	IEDVGSDEEDDSGKDK	S261	2xPhospho [S6; S12]	0	0	2.33396e+06	1.75331e+06	0	0	1.05241e+06	1.53813e+06	0	0	1.34208e+06	0	7.67501e+06	0	0	3.63277e+06	0	898420	0	4.00263e+06	0	0	1.77667e+06	0	1.02461e+06	4.19623e+06	1.08065e+06	4.46004e+06	2.36997e+06	0	5.69835e+06	2.24625e+06	0	0	1.13884e+06	0	8.52471e+06	1.76894e+06	0	0	5.96858e+06	9.16054e+06	4.37047e+06	5.20041e+06	0	0	0	3.07851e+06	0	0	0	1.8837e+06	1.28539e+06	0	0	2.40286e+06	0	1.56352e+06	0	0	0	0	0	0	4.52609e+06	0	0	0	3.13084e+06	0	0	3.45866e+06	0	0	0	0	0	0	0	0	0	0	0	0	0	2.37108e+06	2.4603e+06	2.83322e+06	0	4.9968e+06	0	0	0	0	0	5.28921e+06	0	0	0	0	0	0	0	0	0	0	0	0	0	0	0	0	0	0	0	0	0	0	0	0	0	0
A0A024RD80	Heat shock protein 90kDa alpha (Cytosolic), class B member 1, isoform CRA_a	HSP90AB1	EL52;TRAP1;HSP90AB2P;HSP90AB4P;HSP90AA2P;HSP90AB1;HSP90AB3P;HSP90AA1	LGLGIDEDEVAAEEPNAAVPDEIPPLEGDEDASR	S718	1xPhospho [S33]	0	0	0	0	167538	166371	0	193525	0	0	59083.6	0	0	0	139654	0	0	0	0	0	105430	0	170449	0	0	0	0	201086	95603.3	0	0	0	0	0	0	141817	236001	267789	0	246473	0	0	75956.3	0	110834	0	0	80234.7	0	0	0	0	0	0	0	0	0	120083	97589.3	0	0	0	0	0	0	0	82752.4	0	0	131861	51276.3	0	0	0	0	0	0	133110	0	0	0	0	0	0	0	0	60881.1	102461	0	0	0	0	0	0	0	0	0	0	0	0	0	0	0	245243	0	0	0	0	0	240787	0	0	0	0	0	0	0	152384	0	0	0	0
A0A024RD80	Heat shock protein 90kDa alpha (Cytosolic), class B member 1, isoform CRA_a	HSP90AB1	EL52;TRAP1;HSP90AB2P;HSP90AB4P;HSP90AA2P;HSP90AB1;HSP90AB3P;HSP90AA1	LGLGIDEDEVAAEEPNAAVPDEIPPLEGDEDASRMEEVD	S718	1xPhospho [S33]; 1xOxidation [M35]	651751	0	2.54685e+06	0	547433	262618	587472	1.60616e+06	0	690701	861995	0	0	0	0	153182	0	153551	0	295320	228787	0	214619	0	0	227454	1.13188e+06	1.18105e+06	0	244822	1.07209e+06	322429	0	0	0	0	1.03707e+06	383324	0	0	0	0	372598	0	0	0	71572.7	0	0	0	0	627971	367683	0	999119	193937	0	980501	1.99304e+06	0	0	0	0	0	1.03255e+06	1.46352e+06	188222	0	0	1.13084e+06	851558	0	428261	472453	523617	387517	72827.5	0	0	171032	0	0	0	0	0	0	0	120407	0	0	0	0	0	0	0	0	0	0	992227	0	0	0	0	0	0	821225	0	0	0	449666	0	540998	0	0	0	0	360490	0	1.02428e+06	0	265801	175671
A0A024RD80	Heat shock protein 90kDa alpha (Cytosolic), class B member 1, isoform CRA_a	HSP90AB1	EL52;TRAP1;HSP90AB2P;HSP90AB4P;HSP90AA2P;HSP90AB1;HSP90AB3P;HSP90AA1	YESLTDPSKLDSGKELK	S67	1xPhospho [S12]	0	0	1.53122e+06	1.17581e+06	1.30267e+06	0	0	0	0	0	0	0	0	0	0	0	0	0	0	0	0	0	0	0	0	1.62536e+06	0	0	0	0	0	0	0	0	0	0	0	2.50233e+06	0	1.30773e+06	0	0	0	0	0	0	0	0	0	0	0	0	0	0	0	0	0	0	1.22094e+06	0	0	0	0	0	0	0	0	0	0	1.66584e+06	0	0	0	0	0	0	0	2.98426e+06	0	1.41872e+06	0	0	0	0	0	0	0	0	0	0	0	0	0	0	0	0	0	0	0	0	0	0	1.2445e+06	0	1.55259e+06	0	0	0	0	0	0	0	1.97333e+06	0	0	0	0	0	0	0	0	0
A0A024RD80	Heat shock protein 90kDa alpha (Cytosolic), class B member 1, isoform CRA_a	HSP90AB1	EL52;TRAP1;HSP90AB2P;HSP90AB4P;HSP90AA2P;HSP90AB1;HSP90AB3P;HSP90AA1	EFDGKSLVSVTK	S532	1xPhospho [S6]	0	1.3552e+06	871010	1.5506e+06	0	0	1.74236e+06	1.38207e+06	3.07489e+06	0	0	0	1.20322e+06	0	1.45611e+06	0	0	0	0	0	0	1.70326e+06	0	0	0	0	0	1.61207e+06	0	0	0	0	0	0	3.33054e+06	0	7.93632e+06	1.61231e+06	1.31094e+06	1.57101e+06	3.30864e+06	0	4.04579e+06	0	875204	0	1.92757e+06	1.53365e+06	1.45951e+06	1.9344e+06	0	2.64652e+06	1.12789e+06	0	1.93739e+06	0	0	3.0462e+06	4.66902e+06	1.29611e+06	1.37625e+06	0	1.20559e+06	0	3.69945e+06	0	1.09525e+06	0	2.69985e+06	1.66772e+06	2.29867e+06	2.29257e+06	1.76149e+06	1.62184e+06	1.89671e+06	1.64122e+06	0	1.87822e+06	0	0	1.65813e+06	1.37861e+06	0	0	0	888984	720278	2.7657e+06	3.16968e+06	1.80554e+06	0	1.4408e+06	0	0	0	2.05545e+06	0	0	0	0	0	0	0	1.43441e+06	0	1.1209e+06	0	0	0	0	2.4604e+06	0	914444	1.20049e+06	0	0	0	0	0	0	1.60495e+06	1.13277e+06
A0A024RD80	Heat shock protein 90kDa alpha (Cytosolic), class B member 1, isoform CRA_a	HSP90AB1	EL52;TRAP1;HSP90AB2P;HSP90AB4P;HSP90AA2P;HSP90AB1;HSP90AB3P;HSP90AA1	RLSELLR	S452	1xPhospho [S3]	0	0	0	0	0	0	0	1.5783e+06	0	0	0	0	0	0	0	2.37456e+06	0	0	0	0	0	0	0	0	0	0	0	3.09798e+06	0	1.2546e+06	0	0	0	0	0	518583	0	0	0	0	783026	0	1.11216e+06	0	0	0	0	1.0419e+06	628780	0	0	941620	0	0	569374	0	0	1.0696e+06	1.1218e+06	0	535862	0	521657	0	0	0	0	0	1.37228e+06	0	939178	0	695445	1.15904e+06	1.24706e+06	0	0	0	0	0	0	0	0	0	0	0	0	0	0	0	0	0	0	0	0	0	0	0	0	0	0	0	0	0	0	0	0	0	0	0	1.1014e+06	0	0	2.15086e+06	0	0	0	0	0	0	0	0
Q14568	Heat shock protein HSP 90-alpha A2	HSP90AA2P	HSP90AB1;HSP90AA1;EL52;HSP90AB2P;HSP90AA2P	DKPEIEDVGSDEEEEKKDGDK	S263	1xPhospho [S10]	0	0	0	0	1.44728e+06	0	763038	2.67796e+06	0	0	0	0	2.91503e+06	0	0	2.45072e+06	0	1.85646e+06	0	4.19026e+06	1.37186e+06	0	4.18913e+06	923320	2.82171e+06	5.44231e+06	3.06848e+06	1.86304e+07	2.11359e+06	1.66974e+06	2.98966e+06	5.8758e+06	0	0	5.44982e+06	3.13618e+06	5.73267e+06	4.13897e+06	0	0	3.18305e+06	1.10127e+07	3.03584e+06	5.64896e+06	1.46537e+06	3.78939e+06	4.65236e+06	4.2306e+06	8.20933e+06	0	0	3.86733e+06	9.91305e+06	0	7.03179e+06	7.62199e+06	0	9.0508e+06	4.05158e+06	0	0	3.83433e+06	1.65838e+06	0	0	1.58229e+06	4.21935e+06	7.4912e+06	0	4.63146e+06	3041655	0	5.79664e+06	5.90091e+06	4.87137e+06	7.0893e+06	1.19947e+06	9.88986e+06	2.13815e+06	2.38958e+06	0	5.68249e+06	0	0	0	7.62422e+06	5.46541e+06	8.72749e+06	0	5.87076e+06	6.72289e+06	3.30585e+06	0	0	6.74122e+06	0	0	0	7.75754e+06	3.76512e+06	0	0	0	0	0	0	0	0	0	0	0	0	963110	0	0	0	0	2.34069e+06	2.517e+06	0	0	1.0653e+06
Q96AS3	HSH2D protein (Fragment)	HSH2D	HSH2D	SVSCIEVTPGDR	S210	1xCarbamidomethyl [C4]; 1xPhospho [S3]	6.90957e+06	1.21043e+07	7.4632e+06	4.94257e+06	4.00713e+06	5.01746e+06	7.21378e+06	1.1049e+07	5.12216e+06	3.79177e+06	1.28985e+07	3.38275e+06	4.13767e+06	0	2.90827e+06	5.20999e+06	1.12738e+07	5.38109e+06	4.08638e+06	1.05128e+07	4.72353e+06	0	1.87004e+06	2.64807e+06	4.22864e+06	1.11255e+06	2.13588e+06	4.46035e+06	3.27754e+06	9.36542e+06	0	1.28348e+06	4.19431e+06	1.05324e+06	3.00152e+06	1.10365e+07	4.58366e+06	4.10162e+06	2.54982e+06	2.71764e+06	7.7253e+06	8.44366e+06	9.53055e+06	4.24251e+06	2.12522e+06	1.34438e+07	7.46654e+06	1.00956e+07	1.08015e+07	2.34109e+07	6.38347e+06	1.50726e+07	7.50134e+06	1.44953e+07	2.82933e+06	1.16736e+07	4.97496e+06	1.37706e+07	1.13057e+07	2.27758e+06	4.77015e+06	7.36503e+06	4.8427e+06	1.27731e+07	8.67891e+06	1.42569e+07	8.54802e+06	2.1993e+07	8.84617e+06	1.06658e+07	13825160	1.06093e+07	1.15703e+07	7.71308e+06	7.2059e+06	1.38994e+07	5.02151e+06	2.84942e+07	3.5658e+06	3.95176e+06	7.9567e+06	1.22853e+07	5.97456e+06	0	1.23789e+07	4.94288e+06	5.9068e+06	7.49093e+06	6.71206e+06	8.25468e+06	2.73931e+06	1.7981e+06	8.73258e+06	6.28448e+06	2.66359e+06	4.07693e+06	8.51293e+06	6.00375e+06	7.37869e+06	1.51506e+07	0	3.03714e+06	5.15579e+06	1.85021e+06	4.52596e+06	3.91158e+06	1.58709e+06	0	0	2.59355e+06	2.30194e+06	4.88746e+06	2.61705e+06	5.46561e+06	0	0	0	5.34067e+06	0	2.99427e+06	1.6263e+07	4.82664e+06
E7ET17	Peroxisomal multifunctional enzyme type 2	HSD17B4	HSD17B4	NHPMTPEAVK	T128	1xPhospho [T5]; 1xOxidation [M4]	0	0	4.12013e+06	1.61678e+06	0	0	1.13883e+06	0	0	0	1.959e+06	0	5.05654e+06	0	0	0	0	0	0	0	0	0	1.5199e+06	0	0	0	0	0	0	1.5805e+06	2.58965e+06	3.84837e+06	0	0	0	0	301669	3.44336e+06	0	0	0	0	3.52985e+06	0	8.0719e+06	0	6.30221e+06	2.79001e+06	3.22666e+06	0	0	3.23789e+06	5.4633e+06	0	4.72174e+06	4.5273e+06	0	0	0	6.94337e+06	0	0	2.15097e+06	0	0	0	3.95639e+06	0	4.98489e+06	0	0	0	891063	2.72149e+06	2.17534e+06	0	3.3728e+06	0	7.99153e+06	0	4183.09	4.43383e+06	0	0	7.26541e+06	0	0	3.21145e+06	0	0	5.78103e+06	0	0	0	0	0	0	0	0	0	0	0	0	0	720647	0	0	0	0	0	2.09116e+06	0	0	2.5694e+06	0	0	0	0	0	0	0	0
E7ET17	Peroxisomal multifunctional enzyme type 2	HSD17B4	HSD17B4	ICDFENASKPQSIQESTGSIIEVLSK	S154	1xCarbamidomethyl [C2]; 1xPhospho [S16]	0	0	0	0	0	0	84394.5	0	0	0	0	0	0	0	94587.2	0	0	0	0	0	93740.1	0	0	0	0	0	0	54207.6	0	0	0	0	0	0	0	0	0	104650	165363	0	0	0	0	0	51610	0	0	0	67335.9	0	0	0	0	0	0	0	0	41360.6	0	0	0	0	0	0	0	0	0	0	0	285124	0	0	0	85406.3	0	0	0	0	0	0	0	0	0	0	0	0	0	0	0	0	0	0	0	0	0	0	0	0	0	0	0	0	0	0	178232	0	0	0	0	0	0	0	0	0	0	0	0	0	0	0	0	0
Q53T59	HCLS1-binding protein 3	HS1BP3	HS1BP3	GEDAEESLEEEEALDPLGIMR	S194	1xPhospho [S7]; 1xOxidation [M20]	9.64226e+06	4.62272e+06	2.31704e+06	3.24643e+06	3.68613e+06	890122	1.85025e+06	3.17139e+06	2.99292e+06	2.89702e+06	896387	545537	0	365738	2.37262e+06	2.77952e+06	703238	1.59392e+06	3.85911e+06	983351	893436	490821	1.05846e+06	1.42282e+06	2.05227e+06	997456	2.23967e+06	912599	3.11559e+06	2.90543e+06	2.08281e+06	1.36787e+06	2.79002e+06	980695	3.05481e+06	799188	1.61503e+06	2.69044e+06	933642	4.26308e+06	297887	2.71121e+06	2.73739e+06	4.16903e+06	265585	237209	1.98298e+06	2.03583e+06	989069	1.14018e+06	7.1012e+06	5.36173e+06	4.5575e+06	3.02605e+06	2.26809e+06	4.33534e+06	1.94572e+06	1.84397e+06	5.82416e+06	7.57745e+06	4.96752e+06	8.84422e+06	4.98926e+06	2.6739e+07	9.69216e+06	5.69172e+06	1.86232e+06	1.23668e+07	5.06029e+06	2.58359e+07	23442922	2.12516e+06	3.8409e+06	3.31447e+06	4.6729e+06	7.51849e+06	4.15566e+06	1.87772e+06	6.59723e+06	3.86473e+06	9.06108e+06	1.42743e+06	1.30996e+07	0	4.92295e+06	3.09416e+06	1.98039e+06	457372	3.63541e+06	847870	1.28076e+06	1.68347e+06	0	7.68892e+06	6.07272e+06	1.08357e+06	6.23196e+06	3.9822e+06	1.17176e+06	2.13582e+06	2.08602e+06	4.05837e+06	2.95856e+06	2.84183e+06	4.82874e+06	3.64674e+06	8.42044e+06	3.55724e+06	2.0978e+06	3.55447e+06	1.15162e+06	2.94138e+06	3.74652e+06	3.88272e+06	5.2853e+06	480079	3.23014e+06	710145	890466	1.67011e+06	1.39695e+07	1.8953e+06
Q53T59	HCLS1-binding protein 3	HS1BP3	HS1BP3	GEDAEESLEEEEALDPLGIMR	S194	1xPhospho [S7]	3.83454e+06	1.28688e+07	2.72995e+06	816345	693362	653780	671586	1.93529e+06	789363	890927	267844	646912	79381.1	443803	1.32086e+06	1.83544e+06	542638	497013	738691	574891	807710	1.62234e+06	642516	695607	1.02883e+06	517587	754578	368740	1.09933e+06	1.39751e+06	821882	408781	0	410077	1.59254e+06	483036	1.62689e+06	1.37339e+06	471557	629517	61072.8	343356	1.46138e+06	0	703885	400753	242462	1.50304e+06	890605	496344	0	2.69081e+06	1.07835e+06	3.54155e+06	1.09592e+06	625611	0	221436	747545	3.93151e+06	726668	433563	2.30395e+06	0	793572	1.23447e+07	1.05099e+06	409216	7.28415e+06	1.22784e+06	1.02224e+06	950919	3.82984e+06	321220	1.32027e+06	808108	411038	1.01664e+06	641738	193225	1.65851e+06	352982	0	0	720442	687625	447974	756577	962485	161554	204234	1.23981e+06	0	0	0	147720	1.16319e+06	3.68444e+06	499894	0	0	496387	1.21535e+07	4.24979e+06	2.70384e+06	1.07691e+07	3.79628e+06	1.18473e+06	0	1.0137e+06	1.23447e+06	1.4361e+06	1.4911e+06	524136	1.71743e+06	356284	0	1.03047e+06	604354	0	198966	980494
Q53T59	HCLS1-binding protein 3	HS1BP3	HS1BP3	LTIFDEEVDPDEGLFGPGR	T229	1xPhospho [T2]	845147	765506	494377	273303	327678	0	144627	139178	0	1.37859e+06	0	152022	0	0	0	422130	592489	259831	725526	0	85334.3	0	0	0	195530	0	150530	0	162531	191651	353943	0	350496	0	0	76871.4	79031.6	0	134365	0	0	0	0	303177	0	46956.1	0	0	0	51118.1	264177	0	0	170534	0	76928.7	69837.6	98822.9	165044	613578	0	0	545264	0	113240	0	282179	0	201504	217971	90112.4	0	219497	135019	138966	0	133767	88133.1	89895.5	35238.2	92713.7	96774.7	0	0	0	159750	0	0	0	0	110053	0	0	0	0	140863	137432	0	0	0	0	0	0	2.08078e+06	416619	1.08119e+06	0	0	0	0	448246	0	0	0	0	241328	0	0	686030	0	0	141604
Q53T59	HCLS1-binding protein 3	HS1BP3	HS1BP3	LSPQDPSEDVSSVDPLK	S254	1xPhospho [S7]	0	0	0	0	325776	1.12296e+06	0	385334	0	0	0	0	0	0	0	131848	0	0	147636	0	365757	0	0	0	0	0	0	0	0	0	0	0	0	0	0	0	0	0	0	0	0	0	0	0	0	0	0	0	0	0	0	0	0	0	0	0	615036	0	0	0	0	0	0	0	0	0	0	0	0	1.2379e+06	0	0	504828	0	542633	0	1.00352e+06	0	0	0	1.46101e+06	0	0	0	0	251439	0	0	0	0	0	0	0	0	0	0	0	0	0	0	0	0	0	0	598110	0	0	0	0	0	1.24038e+06	0	1.04983e+06	0	0	0	0	100738	0	0	0	0
Q53T59	HCLS1-binding protein 3	HS1BP3	HS1BP3	SPGAAGLTSR	S139	1xPhospho [S1]	2.93063e+06	2.92253e+06	1.71712e+06	3.73123e+06	2.51334e+06	3.00074e+06	2.48837e+06	3.17518e+06	4.30324e+06	1.61195e+06	1.68594e+06	1.70477e+06	2.72883e+06	0	1.43695e+06	3.47672e+06	4.50828e+06	3.0257e+06	3.39136e+06	2.73248e+06	6.83395e+06	5.43989e+06	4.20494e+06	6.36811e+06	3.25229e+06	2.33386e+06	3.30827e+06	0	2.83548e+06	3.77427e+06	4.34484e+06	2.53241e+06	0	0	1.80944e+06	3.13516e+06	3.07816e+06	5.05858e+06	1.5817e+06	0	0	3.89432e+06	2.3376e+06	0	1.40909e+06	0	1.96058e+06	3.10255e+06	0	0	0	0	901423	0	1.13166e+06	0	0	1.54727e+06	1.68937e+06	1.45801e+06	1.1336e+06	0	724704	0	3.23268e+06	0	1.87966e+06	0	1.19211e+06	573050	1.00972e+06	0	1.47169e+06	2.20487e+06	1.29241e+06	0	938453	3.47469e+06	0	0	0	0	0	0	0	6.4713e+06	1.54637e+06	2.63779e+06	0	0	3.07721e+06	851121	0	0	0	0	0	0	0	0	4.92382e+06	0	1.56765e+06	1.60916e+06	1.38558e+06	738508	2.07938e+06	3.61299e+06	9.5873e+06	1.37614e+06	3.37932e+06	2.09831e+06	0	1.76756e+06	2.38265e+06	0	0	0	6.63184e+06	0	0	1.63093e+06
Q53T59	HCLS1-binding protein 3	HS1BP3	HS1BP3	MQSPAVLVTSR	S3	1xAcetyl [N-Term]; 1xPhospho [S3]	0	0	0	0	0	0	0	0	0	0	0	0	0	0	696547	0	0	0	0	0	0	0	0	0	0	0	0	0	0	0	0	0	0	0	0	867583	523158	0	0	0	0	0	347378	0	0	0	0	0	0	0	0	0	0	0	0	0	0	0	0	0	0	0	0	0	0	0	0	0	0	537988	0	0	0	0	0	0	0	0	0	0	0	0	0	0	0	0	0	501939	0	0	0	0	0	0	0	0	0	0	0	0	0	0	0	0	708661	0	0	0	0	0	0	0	0	0	0	0	0	0	0	0	0	0
Q53T59	HCLS1-binding protein 3	HS1BP3	HS1BP3	DASKELFR	S302	1xPhospho [S3]	1.30705e+07	1.11398e+07	3.64307e+07	1.0109e+07	8.26126e+06	7.86591e+06	7.68862e+06	8.92887e+06	9.86626e+06	6.73876e+06	1.42447e+07	5.16373e+06	1.16823e+07	6.57305e+06	3.57954e+06	2.73158e+06	1.64394e+07	1.30454e+07	3.48336e+06	1.75759e+07	1.28055e+07	5.79478e+06	1.09482e+07	1.81556e+07	6.30532e+06	1.53401e+07	2.33157e+07	7.78832e+06	1.09265e+07	1.36347e+07	1.01624e+07	1.12617e+07	1.07619e+07	2.11189e+06	8.7074e+06	1.34178e+07	1.95195e+07	1.03792e+07	1.149e+07	0	1.19238e+07	8.01733e+06	1.52356e+07	1.004e+07	0	1.11896e+07	1.1921e+07	1.2099e+07	1.19935e+07	5.54221e+06	7.85605e+06	6.19848e+06	8.91486e+06	4.85191e+07	1.29518e+07	1.0009e+07	5.28262e+06	1.10113e+07	1.6425e+07	4.81482e+06	9.12018e+06	1.563e+07	1.18707e+07	2.11184e+07	2.09755e+07	9.09861e+06	5.97946e+06	3.91486e+07	1.72561e+07	1.39137e+07	1.68199e+07	1.49355e+07	1.47568e+07	1.17952e+07	1.30575e+07	8.08232e+06	8.26957e+06	1.4876e+07	5.13698e+06	6.79531e+06	3.60871e+07	8.3429e+06	8.6586e+06	0	0	2.44715e+07	1.80511e+07	1.16742e+07	6.58343e+06	6.96134e+06	7.45279e+06	5.28738e+06	1.44015e+07	1.16596e+07	1.2586e+07	4.66232e+06	1.23375e+07	4.01567e+06	5.28617e+06	1.77113e+07	1.91765e+07	5.29393e+06	5.51069e+06	3.03574e+06	2.80163e+06	1.00138e+07	6.13903e+06	5.54812e+06	2.72899e+06	5.71466e+06	8.41644e+06	4.16234e+06	6.35074e+06	8.19969e+06	8.17981e+06	1.2088e+07	6.74073e+06	7.88382e+06	1.01631e+07	5.78116e+06	1.79926e+07	5.22144e+06
P35367	Histamine H1 receptor	HRH1	HRH1	SLPSFSEIK	S230	2xPhospho [S1; S4]	0	0	0	305642	0	0	0	2.11836e+06	0	0	0	0	0	0	445898	0	0	0	0	0	0	0	0	0	0	0	0	957686	0	0	0	0	0	0	0	0	927265	0	0	0	0	0	2.58229e+06	0	0	0	0	0	0	0	0	1.78037e+06	0	0	0	0	0	0	0	1.06707e+06	2.88614e+06	0	435644	0	0	0	0	0	2.63007e+06	1.42356e+06	1.05369e+06	0	0	966085	0	0	4.47834e+06	0	0	0	0	0	0	0	0	0	0	2.60804e+06	2.67244e+06	0	0	0	0	0	0	0	0	0	0	0	0	0	0	0	0	2.47457e+06	296528	0	0	0	0	0	0	0	0	0	0	0	0	0	0	0
P35367	Histamine H1 receptor	HRH1	HRH1	SLPSFSEIK	S233	2xPhospho [S1; S4]	0	0	0	305642	0	0	0	2.11836e+06	0	0	0	0	0	0	445898	0	0	0	0	0	0	0	0	0	0	0	0	957686	0	0	0	0	0	0	0	0	927265	0	0	0	0	0	2.58229e+06	0	0	0	0	0	0	0	0	1.78037e+06	0	0	0	0	0	0	0	1.06707e+06	2.88614e+06	0	435644	0	0	0	0	0	2.63007e+06	1.42356e+06	1.05369e+06	0	0	966085	0	0	4.47834e+06	0	0	0	0	0	0	0	0	0	0	2.60804e+06	2.67244e+06	0	0	0	0	0	0	0	0	0	0	0	0	0	0	0	0	2.47457e+06	296528	0	0	0	0	0	0	0	0	0	0	0	0	0	0	0
O43263	RNA editing deaminase 1	hRED1	hRED1;ADARB1	NLDNVSPK	S26	1xPhospho [S6]	6.34827e+06	6.54608e+06	3.65258e+06	1.15026e+07	1.38111e+07	1.57706e+07	8.64262e+06	5.00812e+06	8.15502e+06	9.38386e+06	7.53166e+06	6.7314e+06	3.99126e+06	1.16176e+07	5.02781e+06	1.3267e+07	1.19873e+07	9.52131e+06	1.80464e+07	6.04073e+06	1.40729e+07	1.76297e+07	1.09385e+07	1.14505e+07	1.40361e+07	5.4362e+06	4.926e+06	2.76249e+06	6.08587e+06	1.14782e+07	6.28441e+06	5.44903e+06	1.13814e+07	5.8907e+06	5.55093e+06	3.01198e+06	2.62031e+06	7.96958e+06	3.40407e+06	8.24132e+06	1.95536e+06	0	5.63635e+06	3.12642e+06	7.47284e+06	4.1897e+06	5.2408e+06	1.94499e+06	4.26609e+06	2.78188e+06	1.13712e+07	3.97942e+06	4.44911e+06	2.13133e+06	5.47326e+06	2.76879e+06	5.14899e+06	1.35725e+06	2.67189e+06	5.63914e+06	3.31328e+06	7.53626e+06	3.16054e+06	0	4.28756e+06	9.09962e+06	6.30514e+06	0	3.37223e+06	4.65773e+06	2.87786e+06	1.42658e+06	6.85646e+06	5.51963e+06	4.37994e+06	2.81552e+06	5.66617e+06	0	5.75117e+06	3.79454e+06	0	4.60398e+06	2.68417e+06	8.61845e+06	2.56965e+06	6.81786e+06	8.30641e+06	3.76661e+06	3.29631e+06	4.20576e+06	7.58839e+06	9.65867e+06	1.06704e+07	4.285e+06	5.26343e+06	5.327e+06	7.65986e+06	4.92886e+06	0	0	2.92941e+06	1.43581e+07	7.04424e+06	1.26203e+07	5.4547e+06	6.90715e+06	1.6148e+07	2.19647e+07	3.04322e+07	1.79025e+07	7.98089e+06	1.23519e+07	1.13662e+07	1.48735e+07	1.22253e+07	1.17081e+07	1.78899e+07	9.53852e+06	1.24202e+07	8.79564e+06	0	1.69012e+07
Q2M1I0	Histidine-rich calcium-binding protein	HRC	HRC	SHSHQDEDEDEVVSSEHHHHILR	S159	2xPhospho [S3; S14]	0	0	0	776173	0	0	656961	0	0	0	2.44299e+06	0	0	0	0	0	0	0	0	0	0	0	0	0	0	0	0	0	0	0	0	0	0	0	0	0	0	0	0	0	0	0	4.36381e+06	0	0	0	0	0	2.23828e+06	0	0	0	3.22452e+06	0	4.44214e+06	0	0	0	3.2725e+06	0	0	0	0	0	0	2.77366e+06	0	0	4.52984e+06	5.2716e+06	1.06193e+06	0	2.08076e+06	0	2.00053e+06	0	0	0	0	0	0	0	0	0	0	1.30815e+06	1.08341e+06	0	0	0	0	1.6227e+06	0	0	0	0	0	0	0	0	0	0	0	0	0	725596	0	0	0	0	0	0	0	2.21735e+06	0	0	0	1.28564e+06	0	0	0	0
Q2M1I0	Histidine-rich calcium-binding protein	HRC	HRC	SHSHQDEDEDEVVSSEHHHHILR	S170	2xPhospho [S3; S14]	0	0	0	776173	0	0	656961	0	0	0	2.44299e+06	0	0	0	0	0	0	0	0	0	0	0	0	0	0	0	0	0	0	0	0	0	0	0	0	0	0	0	0	0	0	0	4.36381e+06	0	0	0	0	0	2.23828e+06	0	0	0	3.22452e+06	0	4.44214e+06	0	0	0	3.2725e+06	0	0	0	0	0	0	2.77366e+06	0	0	4.52984e+06	5.2716e+06	1.06193e+06	0	2.08076e+06	0	2.00053e+06	0	0	0	0	0	0	0	0	0	0	1.30815e+06	1.08341e+06	0	0	0	0	1.6227e+06	0	0	0	0	0	0	0	0	0	0	0	0	0	725596	0	0	0	0	0	0	0	2.21735e+06	0	0	0	1.28564e+06	0	0	0	0
Q2M1I0	Histidine-rich calcium-binding protein	HRC	HRC	EEDEEVSAELGHQAPSHR	S431	1xPhospho [S7]	0	5.16938e+06	2.97372e+06	6.60955e+06	4.40832e+06	5134828	5.89576e+06	3.57353e+06	5.29681e+06	3.86509e+06	6.04379e+06	4.30031e+06	3.89171e+06	4.63446e+06	3.37896e+06	7.05318e+06	7.16813e+06	9.36246e+06	9.73092e+06	1.44835e+06	1.04402e+06	5.38563e+06	4.09126e+06	0	2.56274e+07	1.74314e+06	3.17599e+06	1.3091e+06	6.2007e+06	6.24034e+06	2.04982e+06	0	0	5.44822e+06	8.58479e+06	0	3.46649e+06	4.28453e+06	2.19546e+06	0	4.44427e+06	2.9966e+06	5.13131e+06	2.88721e+06	8.90009e+06	4.69479e+06	8.8547e+06	3.771e+06	5.10595e+06	6.87797e+06	5.41677e+06	3.06367e+06	8.38442e+06	3.73403e+06	1.07049e+07	6.91984e+06	4.10893e+06	6.3882e+06	1.3003e+07	3.49306e+06	2.44581e+06	8.59372e+06	4.19809e+06	0	1.43699e+07	2.50299e+07	8.00966e+06	4.021e+06	9.63966e+06	9.03058e+06	5.18483e+06	3.11106e+06	2.63811e+06	5.01359e+06	1.18301e+07	8.73413e+06	1.0225e+07	6.34225e+06	6.33244e+06	4.43107e+06	4.95971e+06	9.58523e+06	0	0	5.45337e+06	6.68527e+06	4.62414e+06	2.22792e+06	5.11596e+06	1.35441e+07	7.71214e+06	6.42614e+06	8.41811e+06	5.77739e+06	8.81179e+06	0	1.03118e+07	5.4331e+06	0	0	4.82799e+06	0	6.24108e+06	2.13421e+06	0	4.86157e+06	9.42691e+06	3.78636e+06	6.95211e+06	5.82539e+06	4.0817e+06	5.74597e+06	3.33288e+06	8.53335e+06	4.99836e+06	3.65766e+06	6.27328e+06	4.17031e+06	6.9342e+06	6.3128e+06	8.62116e+06	3.87236e+06
Q2M1I0	Histidine-rich calcium-binding protein	HRC	HRC	VPREEDEEVSAELGHQAPSHR	S431	1xPhospho [S10]	2.98248e+07	7.80871e+07	1.91567e+07	1.0127e+08	4.89154e+07	6.97232e+07	4.33822e+07	2.88538e+07	4.96938e+07	46614554	7.56638e+07	4.70281e+07	3.09813e+07	4.43702e+07	5.5392e+07	6.01112e+07	9.15854e+07	5.43367e+07	7.45978e+07	1.99406e+07	7.47184e+06	6.50582e+07	7.52762e+07	1.07072e+07	3.36261e+08	2.09714e+07	3.29634e+07	1.10749e+07	5.9605e+07	6.61398e+07	2.42722e+07	2.70128e+07	6.29686e+07	1.38357e+07	7.35892e+07	0	2.73081e+07	5.88853e+07	5.17137e+07	8.48203e+07	4.49269e+07	4.36013e+07	6.64037e+07	4.37338e+07	1.26723e+08	6.33819e+07	7.40381e+07	3.55125e+07	8.04145e+07	5.77605e+07	1.05175e+08	4.10932e+07	9.7059e+07	6.09883e+07	1.42291e+08	5.9468e+07	6.43652e+07	5.41969e+07	1.28317e+08	6.74271e+07	3.86713e+07	1.38629e+08	6.02182e+07	1.16957e+08	1.10541e+08	1.71771e+08	1.0514e+08	5.47427e+07	1.01388e+08	1.26901e+08	3.97134e+07	3.33634e+07	5.07502e+07	6.56681e+07	1.18717e+08	9.72667e+07	1.00703e+08	6.91354e+07	1.35284e+08	7.34779e+07	6.593e+07	1.31328e+08	6.43789e+07	2.93952e+07	8.19576e+07	1.0178e+08	7.63677e+07	2.25124e+07	6.81958e+07	1.36597e+08	9.87439e+07	1.28311e+08	1.30151e+08	7.75904e+07	5.80426e+07	3.54421e+07	1.03933e+08	8.2677e+07	4.1817e+07	5.0929e+07	4.33048e+07	9.17089e+07	9.00055e+07	2.73286e+07	4.79792e+07	8.7279e+07	125317379	2.64397e+07	1.06589e+08	7.65162e+07	2.23126e+07	4.74425e+07	3.04803e+07	9.54467e+07	6.59486e+07	5.30165e+07	5.42804e+07	4.40144e+07	5.88335e+07	1.04894e+08	1.16583e+08	5.18763e+07
Q2M1I0	Histidine-rich calcium-binding protein	HRC	HRC	VGDEGVSGEEVFAEHGGQAR	S119	1xPhospho [S7]	3.41738e+07	1.98823e+07	1.37744e+07	1.6681e+07	1.31188e+07	2.67538e+07	1.0958e+07	1.29122e+07	1.33678e+07	4.67582e+06	1.50176e+07	9.41275e+06	2.06788e+06	351951	7.46978e+06	6.27606e+06	2.9248e+07	2.28053e+07	1.3166e+07	8.75828e+06	6.83512e+06	2.98436e+07	1.26414e+07	5.72819e+06	4.35191e+07	6.62881e+06	7.94841e+06	4.61197e+06	2.0556e+07	1.32357e+07	3.01113e+06	6.59435e+06	0	1.61257e+07	2.50637e+07	3.54194e+06	1.39962e+07	1.684e+07	8.32564e+06	8.76143e+06	1.69798e+07	1.39028e+07	1.88232e+07	2.73947e+06	8.50189e+06	1.37174e+07	2.33499e+07	3.55691e+06	1.70367e+07	2.63433e+07	3.78721e+06	6.0692e+06	1.54164e+07	1.01996e+07	1.82347e+07	1.26447e+07	2.16152e+07	1.35229e+07	3.35312e+07	7.84994e+06	6.58552e+06	1.47793e+07	9.24978e+06	3.07985e+07	2.64737e+07	5.65957e+07	1.70417e+07	2.15932e+06	2.20054e+07	1.05666e+07	1.03965e+07	4.83746e+06	1.43945e+07	2.04973e+07	1.66576e+07	1.59487e+07	1.85506e+07	7.65707e+06	12207039	7.11627e+06	4.73713e+06	8.94698e+06	3.86076e+06	2.32663e+06	4.46793e+06	2.45671e+07	1.71948e+07	6.45324e+06	1.04466e+07	1.1958e+07	1.52411e+07	1.81748e+07	0	9.63879e+06	1.72666e+07	0	2.25384e+07	0	4.7618e+06	8.82155e+06	4.26601e+06	1.13165e+07	1.63153e+07	7.68469e+06	3.61804e+06	2.08789e+07	1.72228e+07	2.05635e+07	3.41388e+07	1.64873e+07	16086079	1.00094e+07	8.04388e+06	2.97962e+07	8.53435e+06	0	0	5.01355e+06	257525	2.14129e+07	1.8864e+07	2.84636e+07
Q2M1I0	Histidine-rich calcium-binding protein	HRC	HRC	HRSHEEDDNDDDDVSTEYGHQAHR	S299	2xPhospho [S3; S15]	0	0	0	0	0	0	0	0	0	6.09326e+06	0	0	8.77196e+06	4.57228e+06	0	1.91239e+06	0	0	0	1.28744e+06	0	0	0	0	0	0	0	0	0	0	0	2.81119e+06	0	1.05963e+07	1.26675e+07	4.50064e+06	2.02797e+06	0	4.85765e+06	0	0	0	0	0	2.97117e+07	0	3.29816e+06	4.54563e+06	0	0	0	0	1.75191e+06	0	6.76362e+06	0	4.96153e+06	3.10208e+06	0	0	0	0	0	0	0	0	0	0	0	3.89545e+06	0	0	0	0	0	0	1.29975e+06	0	0	0	0	0	0	0	0	958845	0	0	0	4.88367e+06	0	0	0	0	7.68715e+06	0	0	0	0	0	0	0	0	0	2.58277e+06	0	0	0	1.65226e+07	2.92107e+06	0	0	0	3.96042e+06	1.51508e+07	0	1.6926e+07	6.86038e+06	5.87467e+06	0	0	0
Q2M1I0	Histidine-rich calcium-binding protein	HRC	HRC	HRSHEEDDNDDDDVSTEYGHQAHR	S311	2xPhospho [S3; S15]	0	0	0	0	0	0	0	0	0	6.09326e+06	0	0	8.77196e+06	4.57228e+06	0	1.91239e+06	0	0	0	1.28744e+06	0	0	0	0	0	0	0	0	0	0	0	2.81119e+06	0	1.05963e+07	1.26675e+07	4.50064e+06	2.02797e+06	0	4.85765e+06	0	0	0	0	0	2.97117e+07	0	3.29816e+06	4.54563e+06	0	0	0	0	1.75191e+06	0	6.76362e+06	0	4.96153e+06	3.10208e+06	0	0	0	0	0	0	0	0	0	0	0	3.89545e+06	0	0	0	0	0	0	1.29975e+06	0	0	0	0	0	0	0	0	958845	0	0	0	4.88367e+06	0	0	0	0	7.68715e+06	0	0	0	0	0	0	0	0	0	2.58277e+06	0	0	0	1.65226e+07	2.92107e+06	0	0	0	3.96042e+06	1.51508e+07	0	1.6926e+07	6.86038e+06	5.87467e+06	0	0	0
Q2M1I0	Histidine-rich calcium-binding protein	HRC	HRC	KEEVEAVSGEHHHHVPDHR	S333	1xPhospho [S8]	0	544760	0	0	0	0	0	0	0	0	0	0	0	0	0	0	0	0	0	0	0	0	0	0	0	0	0	0	0	0	0	0	0	0	0	0	0	0	0	0	0	0	0	0	0	0	0	0	0	0	0	0	0	0	0	0	0	0	0	0	0	0	0	0	0	1.37713e+07	0	0	0	0	0	0	0	0	0	0	0	0	0	0	0	0	0	0	0	0	0	0	0	0	0	0	0	0	0	0	0	0	0	0	0	0	445072	0	0	0	0	0	0	0	0	0	0	0	0	0	0	0	0	0	0	0
Q2M1I0	Histidine-rich calcium-binding protein	HRC	HRC	EEVEAVSGEHHHHVPDHR	S333	1xPhospho [S7]	0	253473	0	0	0	0	147812	0	0	0	110539	0	264562	223626	161171	0	0	180593	0	101907	101043	231937	173908	139161	0	267326	117558	0	0	0	0	0	0	600338	0	0	106389	0	0	0	49811.5	0	32510.2	0	73373.6	0	0	0	0	0	0	18259.8	0	0	0	76228.9	0	0	0	242559	0	0	164101	0	277155	120487	29152.7	0	108812	0	0	0	0	178795	0	0	0	33534.3	207674	49864.5	72976.3	0	98032.1	0	0	61102.1	0	28772.5	0	62507.2	57256.5	23191	0	0	0	0	0	0	0	0	0	116578	235192	0	133563	174512	0	0	0	0	0	0	0	0	356921	248042	331720	0	151068	0	0	161451
Q2M1I0	Histidine-rich calcium-binding protein	HRC	HRC	HQGHRDEEEDEDVSTER	S358	1xPhospho [S14]	0	0	0	593228	0	0	0	0	0	0	0	0	0	0	0	0	0	0	0	0	0	0	0	0	0	0	0	0	0	0	0	0	0	0	245992	0	0	0	0	0	0	0	0	0	0	0	1.36045e+06	0	394321	0	0	0	0	0	524319	0	0	0	0	0	0	0	0	0	0	6.9302e+06	0	0	0	0	0	0	0	0	0	0	0	0	0	0	0	0	0	0	0	0	0	0	0	0	0	331876	0	0	0	0	0	0	0	0	0	0	352456	0	0	0	0	0	0	0	0	0	0	0	0	0	0	0	0	0	0	0
A0A024R458	HIV-1 Rev binding protein, isoform CRA_a	HRB	HRB;AGFG1	GTPSQSPVVGR	T108	2xPhospho [T2; S6]	2.62277e+06	0	5.39324e+06	877661	1.12039e+06	0	0	2.74126e+06	0	0	0	0	0	0	0	0	1.3815e+06	0	1.4535e+06	4.30921e+06	903785	0	0	1.30089e+06	0	5.74315e+06	3.82955e+06	2.31067e+06	860917	895890	4.45837e+06	2.57877e+06	0	5.33449e+06	0	3.53102e+06	2.59841e+06	2.8268e+06	0	0	6.24151e+06	0	4.6201e+06	2.81145e+06	2.93146e+06	0	1.27295e+06	0	1.33746e+06	2.90937e+06	0	3.96985e+06	4.93878e+06	0	1.27989e+06	3.01263e+06	1.3344e+06	9.06175e+06	939313	2.0091e+06	0	0	1.12568e+06	0	3.32024e+06	1.94229e+06	999050	0	0	5.91856e+06	0	0	2.65879e+06	798275	1.10001e+06	0	1.4591e+06	7.63876e+06	0	1.71115e+06	0	0	0	0	0	2.22928e+06	3.28382e+06	2.67565e+06	3.71017e+06	0	0	933707	0	0	0	0	0	0	0	0	3.59448e+06	0	3.217e+06	0	0	2.60934e+06	0	0	0	2.75528e+06	1.40053e+06	2.3353e+06	2.92845e+06	3.233e+06	2.21387e+06	0	2.57656e+06	3.05492e+06	0	2.57522e+06	0	0
A0A024R458	HIV-1 Rev binding protein, isoform CRA_a	HRB	HRB;AGFG1	GTPSQSPVVGR	S112	2xPhospho [T2; S6]	2.62277e+06	0	5.39324e+06	877661	1.12039e+06	0	0	2.74126e+06	0	0	0	0	0	0	0	0	1.3815e+06	0	1.4535e+06	4.30921e+06	903785	0	0	1.30089e+06	0	5.74315e+06	3.82955e+06	2.31067e+06	860917	895890	4.45837e+06	2.57877e+06	0	5.33449e+06	0	3.53102e+06	2.59841e+06	2.8268e+06	0	0	6.24151e+06	0	4.6201e+06	2.81145e+06	2.93146e+06	0	1.27295e+06	0	1.33746e+06	2.90937e+06	0	3.96985e+06	4.93878e+06	0	1.27989e+06	3.01263e+06	1.3344e+06	9.06175e+06	939313	2.0091e+06	0	0	1.12568e+06	0	3.32024e+06	1.94229e+06	999050	0	0	5.91856e+06	0	0	2.65879e+06	798275	1.10001e+06	0	1.4591e+06	7.63876e+06	0	1.71115e+06	0	0	0	0	0	2.22928e+06	3.28382e+06	2.67565e+06	3.71017e+06	0	0	933707	0	0	0	0	0	0	0	0	3.59448e+06	0	3.217e+06	0	0	2.60934e+06	0	0	0	2.75528e+06	1.40053e+06	2.3353e+06	2.92845e+06	3.233e+06	2.21387e+06	0	2.57656e+06	3.05492e+06	0	2.57522e+06	0	0
Q9UPZ3	Hermansky-Pudlak syndrome 5 protein	HPS5	HPS5	RDSLGNEESVDK	S695	1xPhospho [S3]	6.31439e+06	0	1.87877e+06	0	0	0	1.16824e+06	3.85309e+06	0	1.75621e+06	0	2.97038e+06	1.60795e+06	0	0	3.41425e+06	5.7177e+06	1.75191e+06	2.70735e+06	4.2201e+06	0	0	2.92479e+06	1.84934e+06	2.63124e+06	0	2.15889e+06	3.13124e+06	1.35073e+06	0	5.5141e+06	3.5191e+06	0	0	4.0791e+06	4.31974e+06	0	0	0	0	0	0	2.77547e+06	4.90831e+06	2.23654e+06	0	4.59369e+06	0	1.92576e+06	0	3.11905e+06	2.60809e+06	1.84141e+06	0	1.64644e+06	1.1258e+06	2.43023e+06	813258	1.5862e+06	2.39488e+06	1.52597e+06	0	2.10175e+06	0	0	0	1.96981e+06	0	977236	2.43539e+06	1.72352e+06	0	4.95447e+06	1.98392e+06	2.85371e+06	0	1.62448e+06	7.21631e+06	1.64324e+06	0	0	0	5.47755e+06	0	0	4.56309e+06	2.95576e+06	3.83308e+06	0	0	4.90874e+06	2.30264e+06	0	0	0	6.38782e+06	0	0	0	0	0	0	3.05667e+06	0	883743	1.23119e+06	0	0	0	0	0	0	0	0	3.44253e+06	3.20623e+06	5.40996e+06	2.18553e+06	2.8618e+06	0	3.49718e+06	0
Q9UPZ3	Hermansky-Pudlak syndrome 5 protein	HPS5	HPS5	ESVSSFVR	S548	1xPhospho [S5]	0	0	0	0	0	0	0	0	0	0	0	0	0	0	0	0	0	0	0	0	0	0	0	0	0	0	0	0	0	0	0	0	0	0	0	1.21031e+06	0	0	0	0	0	0	598540	0	4.59437e+06	0	0	0	0	0	0	0	0	0	0	0	0	1.04749e+06	853782	0	0	0	0	0	0	957351	0	0	0	1.70408e+06	0	0	981688	690636	655640	0	0	1.24111e+06	0	0	0	0	0	0	0	687344	907498	481702	0	685354	0	0	0	0	0	0	0	0	0	0	0	0	0	0	0	0	0	0	0	0	0	0	0	0	0	0	0	0	0	0	3.52077e+06	0
P15428	15-hydroxyprostaglandin dehydrogenase [NAD(+)]	HPGD	HPGD	GIHFQDYDTTPFQAKTQ	T265	1xPhospho [T16]	0	0	0	0	0	0	0	0	0	0	0	0	0	0	0	0	0	0	0	0	0	0	0	0	0	0	0	0	0	0	2.15303e+06	0	0	0	0	0	0	0	0	0	0	0	0	0	0	0	0	0	0	0	0	0	0	0	0	0	0	0	0	0	0	0	0	0	3.12586e+06	0	0	0	0	0	772535	0	0	0	0	0	0	1.31906e+06	0	0	0	0	0	0	0	0	0	0	0	0	0	0	0	0	0	0	0	0	0	0	0	0	0	0	0	0	0	0	0	0	0	0	0	0	0	0	0	0	0	0	0	0
B0QZK6	Heterochromatin protein 1-binding protein 3 (Fragment)	HP1BP3	HP1BP3	LAEGEEEKPEPDISSEESVSTVEEQEN	S33	1xPhospho [S15]	0	0	0	0	0	0	0	0	0	0	0	0	0	0	0	0	0	0	0	0	0	0	0	1.80858e+06	0	797219	1.13923e+06	0	0	0	0	0	0	0	0	0	0	0	0	0	3.8229e+06	0	1.74155e+06	0	1.38886e+06	0	0	0	0	0	0	0	0	0	0	0	0	0	0	0	1.67259e+06	0	0	0	0	0	0	0	0	0	0	0	2.1531e+06	0	0	0	0	0	0	0	0	0	0	0	0	4.20491e+06	0	2.07846e+06	0	0	3.51644e+06	0	0	0	0	0	0	0	0	0	0	0	0	0	0	0	0	0	0	0	0	0	0	0	0	0	0	0	0	0	0	0
Q5SSJ5	Heterochromatin protein 1-binding protein 3	HP1BP3	HP1BP3	YVLENHPGTNSNYQMHLLK	Y379	1xPhospho [Y13]	0	0	3.77501e+06	0	0	0	0	0	0	0	0	0	0	0	0	0	0	0	0	0	0	0	0	0	0	0	0	974013	971743	0	0	0	0	0	0	0	0	1.52831e+06	850029	0	0	0	0	0	1.03444e+06	0	0	1.51497e+06	1.82374e+06	0	0	0	0	0	0	0	0	0	0	0	0	0	511234	0	0	0	0	0	0	1.04268e+06	564883	0	0	0	517622	0	0	0	0	0	0	0	0	0	0	0	0	0	0	0	0	0	0	0	0	0	0	0	0	0	0	0	0	0	961374	0	0	0	0	0	0	0	0	0	0	0	0	0	0	0	0	0
Q5SSJ5	Heterochromatin protein 1-binding protein 3	HP1BP3	HP1BP3	GASGSFVVVQK	S227	1xPhospho [S5]	3.71381e+06	0	1.75501e+06	993684	753530	1.27486e+06	984473	695943	3.23209e+06	1.3837e+06	1.21628e+06	2.3759e+06	935153	0	0	0	0	0	1.3617e+06	770147	921174	0	531338	0	0	0	916451	0	561291	1.03513e+06	0	0	0	0	0	626505	0	0	0	0	0	0	0	0	2.17159e+06	0	5.93851e+06	0	1.40258e+06	0	1.43077e+06	1.50376e+06	1.87281e+06	0	1.22289e+06	0	1.39691e+06	1.74669e+06	2.24753e+06	1.38734e+06	1.54555e+06	0	1.7456e+06	0	0	0	971465	0	0	2.37837e+06	2.42769e+06	0	1.57156e+06	0	1.90332e+06	0	1.17297e+06	1.9182e+06	984641	2.15721e+06	1.79587e+06	0	0	5.02852e+06	0	1.94744e+06	1.61779e+06	0	2628121	2.53444e+06	1.66603e+06	1.55719e+06	0	0	0	0	0	0	0	0	0	0	923115	1.67357e+06	0	1.89178e+06	1.26464e+06	5.90753e+06	4.93078e+06	0	4.49084e+06	3.66314e+06	3.42831e+06	2.80515e+06	0	0	0	1.53709e+06	1.68806e+06	1.75039e+06	3.85589e+06	0
Q96CA4	Homeobox D1	HOXD1	HOXD1	LAEYGAASPSSAIR	S227	1xPhospho [S8]	0	958315	0	0	0	832354	0	0	0	0	0	0	0	0	0	0	0	0	0	765687	0	0	0	0	0	0	1.66081e+06	2.41998e+06	0	0	0	0	0	0	0	1.33481e+06	0	0	0	0	0	0	453048	0	0	0	1.38828e+06	0	606946	1.58106e+06	0	0	0	0	538728	0	0	0	0	0	0	0	0	0	0	0	0	0	0	0	2.4342e+06	0	0	0	0	0	0	0	0	0	0	0	0	0	0	0	0	1.43723e+06	0	0	0	0	0	0	0	0	0	0	0	0	4.61299e+06	0	0	0	0	0	0	0	0	0	0	0	0	0	0	0	0	0	0	0	0	0
Q53XI4	Homeo box C10	HOXC10	HOXC10	TEQSLAGPKGSPSESEKER	S226	1xPhospho [S11]	0	0	0	0	0	0	0	0	0	0	0	0	0	0	0	0	0	0	0	3.52882e+06	0	0	0	6.27601e+06	702071	0	0	0	1.3515e+06	0	0	0	0	0	0	3.71981e+06	0	0	0	0	0	0	0	0	0	0	0	0	0	0	0	0	971811	0	0	0	0	0	0	0	0	0	0	0	0	0	0	5.70063e+06	0	0	0	0	0	0	0	0	0	0	0	0	0	0	0	0	0	0	0	0	0	0	0	0	0	0	0	0	0	0	0	0	0	0	0	0	925801	0	0	0	0	0	0	0	0	0	0	0	0	0	3.21975e+06	0	0	0
Q53XI4	Homeo box C10	HOXC10	HOXC10	AEHLESPQLGGK	S189	1xPhospho [S6]	7.12572e+06	2.92483e+07	6.38207e+07	5.61073e+07	2.80554e+07	2.6741e+07	3.33466e+07	1.93962e+07	1.19231e+07	4.09998e+07	2.86335e+07	3.12871e+07	1.59557e+07	2.00135e+07	2.98661e+07	1.04914e+07	8.26251e+06	1.76813e+07	2.46929e+07	3.40565e+07	1.20619e+07	5.87159e+06	2.06075e+07	7.98171e+06	1.22539e+07	2.96306e+07	2.74852e+07	1.40225e+07	2.00056e+07	2.7e+07	7.4158e+07	10879791	7.05845e+07	0	1.3951e+07	8.03063e+06	0	1.87755e+07	1.25142e+07	1.50798e+07	8.46642e+06	1.10967e+07	7.5625e+06	1.54137e+07	2.57441e+06	1.65659e+07	1.28077e+07	1.89446e+07	1.04724e+07	1.21357e+07	2.20799e+07	1.2247e+07	1.49005e+07	2.12215e+07	8.2665e+06	6.43269e+06	1.43534e+07	7.10193e+06	1.27472e+07	2.27764e+07	1.25838e+07	8.20744e+06	8.57841e+06	0	7.84811e+06	1.26475e+07	1.72567e+07	1.75231e+07	5.64481e+06	8.34807e+06	6683620	2.40671e+07	2.72156e+07	5.19648e+06	1.24499e+07	1.48076e+07	1.01897e+07	2.73874e+07	7.4432e+06	6.78086e+06	1.11856e+07	9.80514e+06	2.04943e+07	0	2.08205e+07	2.21271e+07	1.22188e+07	1.54716e+07	1.19363e+07	1.71702e+07	1.34331e+07	5.50031e+06	2.67782e+07	3.01555e+07	1.05694e+07	9.83539e+06	2.85856e+07	2.32865e+07	2.2744e+07	7.30418e+07	3.23493e+07	1.74861e+07	1.7836e+07	8.48317e+06	6.60105e+06	5.93939e+06	3.26731e+07	1.49714e+07	3.85237e+07	2.82546e+07	1.78918e+07	1.9329e+07	3.39686e+07	2.61181e+07	1.95913e+07	1.72496e+07	1.90536e+07	1.69946e+07	4.58949e+07	5.29253e+06	0	1.17136e+07
Q00056	Homeobox protein Hox-A4	HOXA4	HOXA4	GGASPGRPPQPEQPPAQAK	S109	1xPhospho [S4]	6.3066e+06	2.10772e+06	2.26745e+06	3.00521e+06	6.87482e+06	2.89235e+06	7.24973e+06	3.45316e+06	8.06422e+06	1.33762e+07	8.34341e+06	2.00925e+07	5.10735e+06	2.40774e+07	8.04612e+06	8.32855e+06	1.06025e+07	9.86422e+06	1.22496e+07	4.78218e+06	3.43433e+06	4.64497e+06	5.23635e+06	1.04519e+06	2.00857e+07	0	8.79983e+06	0	6.76663e+06	1.22083e+07	0	3.43939e+06	1.14507e+07	4.25242e+06	2.91315e+06	3.20343e+06	2.43618e+06	5.99086e+06	6.53344e+06	0	0	0	1.12166e+06	0	1.51332e+06	8.33702e+06	9.55939e+06	2.42073e+06	8.71401e+06	3.03099e+06	7.12099e+06	6.95541e+06	1.14042e+07	0	1.60258e+07	1.14153e+07	15580761	0	3.24168e+06	1.74391e+07	1.48387e+07	3.43851e+06	1.66954e+07	0	0	2.71549e+06	7.97054e+06	0	6.17345e+06	8.05614e+06	1.08536e+06	0	5.07753e+06	6.12871e+06	9.25783e+06	1.05047e+07	8.37434e+06	0	1.96578e+07	1.77773e+07	0	2.86881e+06	1.22345e+07	9.68e+06	7.49305e+06	0	1.67932e+06	0	5.41598e+06	3.05188e+06	0	1.46341e+07	0	0	0	0	0	0	0	4.64151e+06	0	0	1.96401e+07	1.29108e+07	8.90096e+06	1.88644e+07	7.8357e+06	1.03627e+07	1.02032e+07	1.96024e+07	1.49863e+07	1.99731e+07	2.62942e+07	1.29188e+07	9.43474e+06	21425907	1.99616e+07	3.04668e+07	2.09716e+07	9.47125e+06	893849	1.50091e+07
Q9BPY8	Homeodomain-only protein	HOPX	HOPX	HPDSTTLCLIAAEAGLSEEETQK	T31	1xCarbamidomethyl [C8]; 1xPhospho [T5]	0	0	0	0	343512	0	68183.5	0	185790	0	0	0	0	0	245539	0	0	0	0	195568	0	0	0	47438.2	0	0	49319.7	130106	0	0	0	0	0	0	335382	0	0	67299.8	0	0	0	0	106675	0	456667	0	0	0	0	0	0	0	56005.1	544818	0	143130	0	0	0	262975	0	0	68673.8	0	0	0	104135	0	0	1.07624e+06	16200.2	0	0	193829	0	0	0	221677	0	0	61337.3	0	0	0	0	483310	62432.4	0	0	0	0	53673	0	0	0	0	0	0	0	0	0	0	0	0	0	0	0	0	0	300818	227968	0	0	0	265764	0	0	0	0	0	0	112403
Q9BPY8	Homeodomain-only protein	HOPX	HOPX	VDKHPDSTTLCLIAAEAGLSEEETQK	S30	1xCarbamidomethyl [C11]; 1xPhospho [S7]	0	333110	0	0	143633	208238	0	0	0	0	0	0	140049	0	0	0	188604	124753	0	0	0	192431	152760	0	0	0	0	0	186198	0	0	88265.6	0	0	0	0	99381	605284	0	0	0	0	244901	0	0	0	0	0	95257.2	0	0	783788	0	0	0	0	0	0	0	0	493519	0	0	0	0	0	0	0	1.5668e+06	0	4545547	0	0	1.25971e+06	0	0	0	0	0	0	251946	0	0	0	0	0	0	0	0	0	0	0	0	0	0	0	0	0	0	0	0	0	0	0	0	0	0	329105	0	0	0	0	0	0	0	0	0	0	390934	0	0	0
Q9BPY8	Homeodomain-only protein	HOPX	HOPX	WRRSEGLPSECR	S61	1xCarbamidomethyl [C11]; 1xPhospho [S4]	0	0	1.32362e+06	522623	0	1.61288e+06	1.85631e+06	0	0	0	0	0	0	4.25992e+06	2.47148e+06	2.13125e+06	0	0	0	871409	0	0	925446	0	0	0	0	869421	2.71297e+06	0	0	0	0	2.45823e+06	2.86528e+06	0	0	1.17466e+06	692722	0	0	0	964832	0	0	2.003e+06	0	1.97684e+06	0	0	0	7.42676e+06	8.23548e+06	9.5996e+06	6.12868e+06	7.89329e+06	3.20837e+06	1.80644e+06	0	9.33173e+06	4.83943e+06	0	6.0076e+06	0	0	0	2.82047e+06	0	2.60673e+06	2.70791e+06	5303468	0	0	2.14662e+06	2.96216e+06	3.43063e+06	3.49407e+06	1.81202e+06	1.82129e+06	1.06799e+07	0	0	2.26618e+06	0	7.23667e+06	0	0	726633	2.4491e+06	0	0	1.95707e+06	0	0	0	0	0	0	0	0	0	0	7.39591e+06	0	3.7748e+06	704298	0	0	0	8.46915e+06	627256	4.43051e+06	9.59694e+06	3.42683e+06	0	5.05807e+06	4.99635e+06	5.2801e+06	0	1.06553e+07	0	0
Q86VS8	Protein Hook homolog 3	HOOK3	HOOK3	LFHSLEKEYEK	S646	1xPhospho [S4]	0	0	0	0	0	0	0	569899	0	0	0	0	0	0	0	0	0	0	0	0	0	0	0	0	0	0	0	0	0	733314	0	0	0	0	0	0	1.11047e+06	0	0	0	0	0	1.02982e+06	0	1.52817e+06	0	3.02689e+06	0	0	0	0	0	570454	0	406230	0	0	1.91137e+06	851605	0	0	0	897086	0	0	2.26101e+06	971666	0	0	0	500595	0	1.15195e+06	1.29576e+06	0	0	1.12306e+06	1.83559e+06	0	1.04344e+06	1.6676e+06	0	0	0	0	0	1.0645e+06	997503	0	2.42782e+06	0	794389	0	0	0	0	0	0	0	0	0	0	0	0	0	0	0	2.39773e+06	0	0	1.23808e+06	0	0	0	0	0	0	0	0	0	1.71146e+06	0
Q86VS8	Protein Hook homolog 3	HOOK3	HOOK3	LNQSDSIEDPNSPAGRR	S238	1xPhospho [S12]	0	0	0	2.39743e+06	3.42192e+06	2.22389e+06	0	6.00893e+06	0	0	3.42981e+06	0	4.35259e+06	4.08111e+06	0	2.87374e+06	0	0	0	4.20876e+06	3.5564e+06	0	4.86532e+06	3.07848e+06	0	4.73097e+06	2.94343e+06	5.64802e+06	3.67278e+06	2.50605e+06	6.20214e+06	3.74406e+06	0	0	2.09672e+06	2.38797e+06	0	0	1.90035e+06	0	0	6.24432e+06	4.45471e+06	6.71513e+06	0	4.07249e+06	0	3.75284e+06	1.56797e+06	0	0	3.04327e+06	2.88133e+06	0	0	2.33582e+06	0	2.85889e+06	0	0	0	0	1.69105e+06	0	2.97798e+06	0	3.38878e+06	4.42175e+06	2.99716e+06	1.7884e+06	2704395	7.46913e+06	3.5962e+06	2.00173e+06	0	0	0	8.20867e+06	0	0	0	5.64293e+06	0	0	0	4.24961e+06	4.25796e+06	5.81689e+06	0	4.43124e+06	0	0	0	3.93353e+06	5.84399e+06	0	0	0	0	0	6.06104e+06	0	0	0	0	0	0	3.31906e+06	0	0	0	0	0	0	3.6616e+06	0	0	0	0	0	0	0
Q96ED9	Protein Hook homolog 2	HOOK2	HOOK2	YYFLSEEAEEGDELQQR	S181	1xPhospho [S5]	0	191191	2.31449e+06	454113	0	0	59395.8	1.58319e+06	250756	0	0	0	0	0	368501	0	341969	272458	412743	156606	129546	224674	0	107386	128748	0	108587	363622	0	0	103350	0	0	0	0	0	0	0	0	246562	0	0	0	0	95938.4	0	0	0	0	0	0	1.46496e+06	1.47591e+06	271832	0	0	81851.7	0	0	532986	1.5438e+06	0	0	1.94876e+06	74935	1.21599e+06	0	0	592075	2.22545e+06	1.5839e+06	0	69760.7	0	891789	0	849905	178074	0	0	74985.6	0	0	0	0	83682.2	1.67105e+06	1.73454e+06	0	865912	0	54090.9	0	0	0	0	0	0	0	0	247921	212442	0	0	0	656884	0	243330	0	167429	0	0	0	0	298714	0	0	166104	0	0	0	0
Q96ED9	Protein Hook homolog 2	HOOK2	HOOK2	LASLNLRPTDKH	S710	1xPhospho [S3]	0	0	4.3592e+06	0	0	0	0	0	0	0	0	0	0	0	0	0	0	0	0	0	722916	0	0	0	0	0	1.24183e+06	425189	489186	0	0	0	5.13376e+06	0	0	6.03321e+06	0	0	0	0	0	0	673830	0	0	0	676982	0	0	0	0	0	0	0	0	0	0	4.79732e+06	0	0	0	0	768284	1.71045e+07	862366	0	669702	0	0	1.89599e+06	2.76857e+06	1.245e+06	0	1.06915e+06	969412	0	615366	2.26016e+06	0	0	0	0	0	0	0	0	1.00752e+06	573928	0	0	0	0	0	0	0	0	0	0	0	0	3.36094e+06	0	0	0	4.18493e+06	0	0	0	0	0	0	0	0	0	0	0	0	0	0	0	0	561802
Q9UJC3	Protein Hook homolog 1	HOOK1	HOOK1	LDQLDGSFDDPNTVVAK	S235	1xPhospho [S7]	215523	3.20137e+06	5.83574e+06	3.29347e+06	2.20947e+06	6.50462e+06	1.91669e+06	2.8646e+06	6.99023e+06	234047	1.84675e+06	3.19692e+06	0	0	0	788723	223464	0	0	1.63921e+06	2.99383e+06	405373	1.93105e+06	6.68459e+06	2.14342e+06	3.00922e+06	4.21533e+06	4.32292e+06	5.03557e+06	603917	2.73288e+06	3.49564e+06	0	0	0	2.06921e+06	4.95891e+06	3.15006e+06	1.66761e+06	3.60817e+06	3.70901e+06	0	2.44245e+06	0	2.43013e+06	0	3.59849e+06	2.49351e+06	2.28767e+06	0	0	0	2.22396e+06	0	1.87604e+06	1.94809e+06	850625	5.31992e+06	2.75028e+06	3.38816e+06	3.55853e+06	0	1.89822e+06	0	1.87279e+06	0	1.24598e+06	0	1.521e+06	2.89237e+06	2.75164e+06	0	2.89486e+06	1.07845e+06	2.96027e+06	0	2.08982e+06	2.91318e+06	0	0	3.9959e+06	0	0	0	0	2.40868e+06	788754	1.54735e+06	2.18591e+06	0	0	0	0	0	5.48336e+06	0	0	0	0	0	0	2.76339e+06	0	4.59953e+06	2.73621e+06	0	4.1995e+06	533223	1.12888e+06	0	0	8.74389e+06	0	3.03948e+06	403519	195573	0	0	471244	5.11956e+06	0	4.83206e+06
Q9UJC3	Protein Hook homolog 1	HOOK1	HOOK1	SFLAQQR	S703	1xPhospho [S1]	0	0	0	0	0	0	0	0	0	0	0	0	0	0	0	0	0	0	0	0	0	0	0	0	0	0	0	0	0	0	0	0	0	0	0	0	0	0	0	0	0	0	0	0	0	0	0	0	0	0	0	0	0	0	0	0	0	778519	0	0	0	0	0	0	0	0	0	0	0	0	0	0	0	0	0	0	0	2.51627e+06	0	0	0	0	0	0	0	0	0	0	0	0	0	0	0	0	0	0	0	0	0	0	0	0	0	0	0	0	0	0	0	0	0	0	0	0	0	2.76525e+06	0	0	0	0	0	0
Q9UJC3	Protein Hook homolog 1	HOOK1	HOOK1	NLSVKVPATTSD	S719	1xPhospho [S3]	2.27073e+06	0	0	0	0	1.80545e+06	0	0	0	0	0	0	0	0	0	0	0	0	0	0	0	0	0	0	0	0	0	965141	1.88133e+06	0	0	0	0	0	0	0	0	0	0	0	1.21213e+06	0	0	0	0	0	2.0691e+06	1.42614e+06	1.38339e+06	0	0	0	0	2.1115e+06	0	0	0	1.46848e+06	0	2.06998e+06	0	0	0	0	1.80745e+06	2.45639e+06	0	3.36851e+06	1.44039e+06	2.67878e+06	1.14822e+06	0	0	0	0	0	0	2.31556e+06	0	1.8189e+06	2.05417e+06	1.01498e+06	0	0	0	0	3.29738e+06	0	0	0	0	719864	0	0	0	0	0	0	0	0	0	1.02075e+06	0	2.19012e+06	2.3412e+06	0	0	0	0	0	0	0	5.18598e+06	0	0	0	0	0	0	2.52561e+06	0	0
Q9NSC5	Homer protein homolog 3	HOMER3	HOMER3	SQSADAPGPTER	S159	1xPhospho [S3]	2.90179e+07	3.53586e+07	1.64322e+07	3.70842e+07	3.24828e+07	2.35429e+07	2.57805e+07	3.20787e+07	1.69182e+07	5.80423e+07	3.17468e+07	5.17514e+07	2.067e+07	6.11033e+07	2.78663e+07	3.90894e+07	3.62993e+07	3.27915e+07	6.20003e+07	2.37568e+07	2.74044e+07	3.57755e+07	4.24524e+07	2.66571e+07	4.03598e+07	3.20511e+07	3.52105e+07	1.9319e+07	2.51577e+07	4.11448e+07	4.27636e+07	2.4152e+07	6.95778e+07	2.42068e+07	3.94858e+07	4.09752e+07	2.58594e+07	7.1356e+07	2.27968e+07	3.69189e+07	2.53769e+07	7.71094e+07	4.54268e+07	1.00507e+08	2.15451e+07	4.32371e+07	3.00912e+07	2.66254e+07	2.84611e+07	2.99232e+07	4.28501e+07	2.11424e+07	3.26161e+07	4.6222e+07	3.00176e+07	1.52181e+07	6.34361e+07	3.8844e+07	4.58181e+07	5.07825e+07	2.35359e+07	2.56431e+07	2.65763e+07	0	4.33936e+07	4.8421e+07	4.63751e+07	2.22091e+07	2.28549e+07	2.20719e+07	20633678	4.77484e+07	3.62365e+07	5.07816e+07	2.44163e+07	2.67895e+07	3.46278e+07	9.62385e+07	5.48008e+07	2.26411e+07	2.88284e+07	5.73569e+07	8.30423e+07	9.57644e+07	4.20559e+07	3.32681e+07	4.83853e+07	2.60881e+07	1.38891e+07	3.20105e+07	6.10453e+07	3.93963e+07	4.75158e+07	7.80616e+07	4.43524e+07	3.19587e+07	3.71835e+07	4.96573e+07	2.0926e+07	4.1974e+07	4.12021e+07	3.30535e+07	3.48906e+07	4.14199e+07	3.02671e+07	1.34571e+07	3.78188e+07	824185	1.42142e+08	4.56827e+07	2.82634e+07	2.99757e+07	4.00974e+07	3.94567e+07	5.5294e+07	4.19458e+07	1.0147e+08	4.57197e+07	6.29549e+07	3.79736e+07	2.9501e+07	5.03556e+07
Q9NSC5	Homer protein homolog 3	HOMER3	HOMER3	EGLGQGQSLEQLEALVQTK	S256	1xPhospho [S8]	2.4034e+06	4.27055e+06	1.62246e+06	1.29945e+06	458959	748573	0	549010	0	0	84969	484590	0	1.05305e+06	487818	268479	108679	373508	230283	0	0	1.03837e+06	241348	281244	169472	62510.5	0	128919	209038	213498	529208	210578	0	610358	266776	1.30938e+06	129584	1.10237e+06	524481	0	618069	0	493816	0	957364	0	241124	631271	930481	413275	0	0	160253	0	303989	0	0	703862	731480	3.27407e+06	674728	0	1.04072e+06	0	1.57227e+06	6.46408e+06	598831	0	4.36274e+06	607692	162293	0	0	672544	100061	0	201876	0	178017	0	676801	0	0	0	0	106640	48722.4	439366	0	0	0	620017	0	0	680126	0	0	725578	1.21016e+06	1.63035e+06	0	1.89668e+06	1.74025e+06	3.84073e+06	2.98116e+06	6.95147e+06	4.47777e+06	616349	272737	0	767463	301069	320472	268318	1.08036e+06	372556	774829	472110	921415	257632	0	1.5179e+06
Q6PI97	Cilia- and flagella-associated protein HOATZ	HOATZ	HOATZ	VVSESDKEDQEEVK	S155	1xPhospho [S3]	0	0	4.75033e+06	0	2.94529e+06	0	0	0	0	0	0	0	0	0	0	0	0	0	0	0	0	8.82923e+06	0	1.07942e+06	0	0	0	0	0	0	0	0	0	0	0	0	1.39059e+07	0	0	0	0	0	1.74601e+06	0	0	0	0	0	1.85664e+06	0	0	0	0	0	986650	0	0	0	0	0	0	0	1.47801e+06	0	0	0	0	0	0	0	0	0	0	657520	1.72277e+06	0	708820	0	0	0	0	0	0	0	0	0	0	0	8.36643e+06	0	0	0	0	0	0	0	0	0	0	0	0	0	0	1.16781e+06	0	0	2.63475e+06	0	0	0	1.0682e+06	0	0	0	0	9.49052e+06	0	0	0	0	0	0
A0A024R228	Heterogeneous nuclear ribonucleoprotein K	HNRPK	HNRNPK;HNRPK	DYDDMSPR	S284	1xPhospho [S6]	261156354	1.65317e+08	1.89262e+08	5.44886e+07	134482994	1.20932e+08	1.8907e+08	2.90561e+08	6.0328e+07	1.81856e+08	2.22949e+08	1.52157e+08	1.80114e+08	1.21191e+08	3.73847e+08	1.01949e+08	7.67843e+07	9.34973e+07	8.82481e+07	4.37921e+08	8.83908e+07	2.38961e+08	276586477	112111203	1.29019e+08	2.64013e+08	1.96723e+08	3.66897e+08	1.64489e+08	1.07904e+08	4.71678e+08	1.701e+08	59743058	119186723	1.40871e+08	2.03034e+08	2.36673e+08	2.61096e+08	2.13328e+08	4.98613e+08	4.15037e+08	5.74066e+08	3.77372e+08	7.142e+08	1.71843e+08	3.12119e+08	1.05646e+08	2.9525e+08	2.86478e+08	5.87451e+08	2.52237e+08	2.92193e+08	1.58199e+08	2.62148e+08	8.31421e+07	1.77109e+08	9.29484e+07	9.16277e+07	1.34587e+08	5.47469e+07	7.83935e+07	2.83941e+08	6.10103e+07	1.59326e+08	358638061	1.01825e+08	2.96719e+08	4.27154e+08	1.2722e+08	2.15758e+08	3.33831e+08	6.30106e+08	2.76948e+08	1.16668e+08	1.46236e+08	3.88136e+08	8.1375e+07	3.88867e+08	7.74226e+07	118952714	2.8182e+08	1.2565e+08	1.12947e+08	5.13652e+06	9.67428e+07	3.07039e+08	3.18445e+08	285357772	1.82903e+08	3.3079e+08	2.39519e+08	1.30055e+08	2.11363e+08	3.32412e+08	2.30365e+08	1.68852e+08	441316230	4.46978e+08	3.32099e+08	2.13471e+08	3.59675e+08	1.04658e+08	3.25429e+08	1.36235e+08	1.20837e+08	1.40105e+08	6.3236e+07	9.13901e+07	2.14032e+07	1.50867e+08	1.09071e+08	1.04055e+08	139152729	1.79084e+08	3.63624e+07	1.94185e+08	123798563	1.70073e+08	1.50109e+08	1.34839e+08	8.12871e+06	1.14068e+08
A0A024R228	Heterogeneous nuclear ribonucleoprotein K	HNRPK	HNRNPK;HNRPK	DYDDMSPR	S284	1xPhospho [S6]; 1xOxidation [M5]	179960834	2.42794e+08	4.68107e+08	4.96385e+08	92490561	5.88996e+07	1.26894e+08	1.18889e+08	3.02353e+07	1.13192e+08	2.01311e+08	3.24896e+08	5.53733e+08	3.86982e+08	2.34772e+08	2.58461e+08	1.17913e+08	1.81336e+08	1.50393e+08	4.33441e+08	1.2849e+08	5.17014e+08	2.4755e+08	1.0415e+08	169619376	2.95974e+08	3.41647e+08	2.59646e+08	2.23041e+08	2.81544e+08	6.69167e+08	2.88688e+08	3.37091e+08	2.24262e+08	2.42638e+08	1.44589e+08	368953889	5.34241e+08	3.35498e+08	1482468010	1263827496	6.06905e+08	9.42084e+08	1882723346	3.1213e+08	4.43289e+08	1555754064	4.19227e+08	535846598	5.62785e+07	5.25832e+08	7.76263e+08	1254687819	6.91342e+08	8.29139e+08	5.38324e+08	5.61945e+08	8.5292e+08	1218790469	4.53302e+08	5.82345e+08	9.53436e+08	6.95533e+08	0	4.3865e+07	2.07193e+08	7.28685e+08	4.6534e+08	284922171	1050629358	3.79349e+07	1543480102	5.42932e+07	7.19088e+08	7.76187e+08	680431373	5.58686e+08	8.04635e+08	8.49515e+08	4.02718e+08	4.64473e+08	2.15966e+08	1350456359	1329463813	8.02663e+08	8.27649e+08	7.16739e+08	5.8893e+08	3.19786e+08	1050048413	6.32082e+08	3.80753e+08	5.4138e+08	9.85561e+08	3.65953e+08	3.88923e+08	7.72883e+08	1034810894	1069926951	3.67006e+08	7.08372e+08	3.1429e+08	1.55767e+08	4.88916e+07	1.02918e+08	1.5715e+08	1.25016e+08	4.92483e+07	2.41102e+08	7.91115e+07	9.13325e+07	49834016	6.99185e+07	1.8314e+08	5.9142e+08	2.5502e+07	5.36146e+08	3.64756e+08	5.57656e+08	335703536	6.02474e+08	300461031
A0A024R228	Heterogeneous nuclear ribonucleoprotein K	HNRPK	HNRNPK;HNRPK	DLAGSIIGK	S401	1xPhospho [S5]	0	0	0	0	0	0	759541	0	1.24403e+06	0	0	0	0	0	0	0	1.16146e+06	578916	0	0	0	0	0	0	0	0	0	0	0	0	0	0	0	0	0	0	0	0	0	0	0	0	0	0	2.0404e+06	0	2.34765e+06	0	0	0	1.66301e+06	0	0	0	1.51295e+06	0	1.45823e+06	0	0	1.19413e+06	728459	0	2.31377e+06	0	0	0	783070	0	0	0	0	0	0	2.62378e+06	0	0	1.36038e+06	0	1.72433e+06	0	0	0	0	0	0	1.60421e+06	3.09294e+06	0	0	0	1.51792e+06	1.64854e+06	0	0	0	0	0	0	0	0	0	0	0	0	1.25906e+06	0	0	2.15452e+06	0	0	1.67455e+06	0	0	0	0	0	0	0	0	0	0	0
A0A024R228	Heterogeneous nuclear ribonucleoprotein K	HNRPK	HNRNPK;HNRPK	SRNTDEMVELR	T39	1xPhospho [T4]	1.78209e+06	630187	821760	0	0	0	0	5.87116e+06	0	4.89664e+06	842345	0	5.72643e+06	0	0	0	7.47895e+06	0	0	0	0	0	0	0	584911	0	0	0	0	0	2.27476e+06	0	0	6.51754e+07	0	0	0	0	0	5.52882e+06	0	0	8.54232e+06	0	1.84533e+06	0	0	0	0	0	0	0	0	6.64252e+06	0	0	0	4.9564e+06	0	0	0	0	0	0	7.65221e+06	1.0905e+06	0	0	913147	561457	6.73426e+06	1.35071e+07	0	843339	784237	0	598587	2.28135e+07	0	0	0	0	0	0	0	0	0	6.78283e+06	0	9.01918e+06	0	0	0	0	0	4.18056e+06	0	0	0	0	7.47519e+06	4.29223e+06	761969	0	0	0	0	6.90701e+06	0	0	2.32054e+06	0	0	0	0	0	0	0	0	0	8.55161e+06	1.0991e+07
A0A024R228	Heterogeneous nuclear ribonucleoprotein K	HNRPK	HNRNPK;HNRPK	GGDLMAYDRR	Y323	1xPhospho [Y7]	0	2.43473e+06	2.39463e+06	0	0	1.40629e+06	2.67036e+06	0	2.77238e+06	0	2.36705e+06	3.08048e+06	0	0	2.81922e+06	1.78169e+06	1136148	0	0	1.547e+06	0	0	0	0	0	2.17445e+06	3.83734e+06	0	1.69819e+06	2.12564e+06	7.0895e+06	1.77238e+06	0	0	1.78738e+06	5.92702e+06	1.63169e+06	2.94069e+06	0	0	0	0	0	0	0	0	0	0	0	0	2.72479e+06	0	0	0	0	0	0	0	0	0	0	0	0	0	0	0	0	7.63806e+06	0	0	0	0	0	581841	0	2.68853e+06	0	0	2.15467e+06	0	0	0	0	0	0	0	0	0	2.40141e+06	0	0	0	0	6.8884e+06	0	0	0	0	0	0	0	2.3389e+07	3.62275e+06	4.22149e+06	3.02767e+06	3.36062e+06	4.06024e+06	2.94389e+06	6.65408e+06	0	0	2.43119e+06	3.84955e+06	9.59597e+06	3.2076e+06	0	4.05322e+06	2.05576e+06	3.62529e+06	0	0	1.20934e+06
A0A024R228	Heterogeneous nuclear ribonucleoprotein K	HNRPK	HNRNPK;HNRPK	GGDLMAYDRR	Y323	1xPhospho [Y7]; 1xOxidation [M5]	1.73549e+06	895112	2.71088e+06	0	0	1.98295e+06	1.86871e+06	0	1.76294e+06	1.93854e+06	2.01962e+06	5.73351e+06	4.23545e+06	0	812359	0	1.23036e+06	0	1.72976e+06	0	0	0	0	0	871563	1.43219e+06	2.10678e+06	8.15813e+06	0	1.68128e+06	5.42522e+06	0	0	0	0	3.07609e+06	0	2.65204e+06	0	0	0	0	0	0	0	0	0	0	476245	0	0	0	0	0	1.65002e+06	3.21792e+06	0	2.58208e+06	3.14149e+06	833439	0	0	2.38849e+06	0	0	2.68466e+06	0	0	0	0	0	0	0	1.11078e+06	6.69568e+06	0	436962	0	0	0	0	0	0	0	0	0	0	0	0	0	0	0	0	0	0	0	0	0	0	0	0	0	985360	1.08734e+06	1.04765e+06	754856	0	0	0	0	0	2.24146e+06	2.69069e+06	3.06667e+06	7.06318e+06	0	0	2.56749e+06	5.5708e+06	0	0	0
A0A024R228	Heterogeneous nuclear ribonucleoprotein K	HNRPK	HNRNPK;HNRPK	RDYDDMSPR	S284	1xPhospho [S7]; 1xOxidation [M6]	3.14547e+07	6.82672e+07	8.61671e+07	170998835	8.69593e+06	2.12092e+07	1.24666e+07	3.34939e+06	4.17315e+06	5.26009e+06	2.91183e+06	6.09192e+06	8.5648e+06	1.07117e+07	8.02344e+07	7.32183e+07	1.70485e+07	5.84198e+07	2.18953e+07	1.9825e+08	2.16829e+06	1.44206e+08	6.86971e+07	8.05648e+06	0	1.37862e+08	6.97028e+06	5.03544e+07	3.08774e+07	1.82255e+07	1.55726e+08	1.095e+08	155532	0	2.85444e+07	0	6.6804e+07	8.04519e+07	4.75485e+07	3.38608e+07	3.96961e+07	2.86567e+06	1.44122e+07	2.36892e+07	1.78959e+06	7.52818e+06	9.95754e+07	6.73554e+06	1.24076e+07	6.16099e+06	6.64529e+06	9.79385e+06	4.91726e+07	0	3.42109e+07	4.57081e+06	2.14693e+07	1.69755e+07	2.59426e+07	1.54215e+07	1.48126e+07	6.3899e+06	1.86494e+07	0	1.4967e+07	4.5353e+06	2.97245e+07	0	8.52211e+06	1.03885e+07	6.89582e+06	1.17758e+07	6.47308e+06	8.40206e+06	4.99895e+06	3.97613e+06	5.47379e+06	3.48849e+07	6.0307e+06	0	1.84408e+07	0	9.15934e+06	2.89726e+07	6.01136e+06	3.57351e+07	9.30698e+06	5.3662e+06	0	0	1.10976e+07	4.57073e+07	1.5348e+07	6.83725e+06	7.14279e+06	3.13002e+06	3.03783e+07	1.37469e+07	6.98e+06	7.95485e+06	6.69835e+06	2.09896e+07	5.97596e+07	2.92818e+07	3.30525e+07	4.1447e+07	1.64982e+07	8.77363e+06	4.38219e+07	9.99081e+06	3.14894e+07	6.66672e+06	1.24252e+07	3.43959e+06	5.87236e+07	0	3.11374e+07	5.03252e+06	4.43504e+07	1.30456e+06	9.98104e+06	4.46444e+07
A0A024RDF4	Heterogeneous nuclear ribonucleoprotein D (AU-rich element RNA binding protein 1, 37kDa), isoform CRA_e	HNRPD	HNRNPAB;HNRPD;HNRNPD;HNRNPDL	IDASKNEEDEGHSNSSPRHSEAATAQR	S83	2xPhospho [S16; S20]	0	0	0	0	0	0	0	0	0	0	0	9.36154e+06	0	0	0	0	0	0	0	6.20574e+06	0	0	0	0	0	0	0	1.37615e+07	0	0	0	0	0	0	0	0	0	0	0	0	0	0	0	0	0	0	0	4.6644e+06	2.97202e+06	7.67588e+06	0	0	7.32938e+06	0	0	5.89513e+06	0	0	0	0	0	0	0	0	0	1.39864e+07	0	0	6.90564e+06	0	0	0	0	0	0	0	0	0	0	0	0	0	0	0	0	0	0	0	0	0	0	0	0	0	0	0	0	0	0	0	0	0	0	0	0	0	0	0	0	0	0	0	0	0	0	0	0	0	0	0	0	0
A0A024RDF4	Heterogeneous nuclear ribonucleoprotein D (AU-rich element RNA binding protein 1, 37kDa), isoform CRA_e	HNRPD	HNRNPAB;HNRPD;HNRNPD;HNRNPDL	IDASKNEEDEGHSNSSPRHSEAATAQR	S87	2xPhospho [S16; S20]	0	0	0	0	0	0	0	0	0	0	0	9.36154e+06	0	0	0	0	0	0	0	6.20574e+06	0	0	0	0	0	0	0	1.37615e+07	0	0	0	0	0	0	0	0	0	0	0	0	0	0	0	0	0	0	0	4.6644e+06	2.97202e+06	7.67588e+06	0	0	7.32938e+06	0	0	5.89513e+06	0	0	0	0	0	0	0	0	0	1.39864e+07	0	0	6.90564e+06	0	0	0	0	0	0	0	0	0	0	0	0	0	0	0	0	0	0	0	0	0	0	0	0	0	0	0	0	0	0	0	0	0	0	0	0	0	0	0	0	0	0	0	0	0	0	0	0	0	0	0	0	0
A0A024RDF4	Heterogeneous nuclear ribonucleoprotein D (AU-rich element RNA binding protein 1, 37kDa), isoform CRA_e	HNRPD	HNRNPAB;HNRPD;HNRNPD;HNRNPDL	IDASKNEEDEGHSNSSPR	S82	2xPhospho [S]	0	0	0	1.81978e+06	0	0	1.7801e+06	0	2.46249e+06	2.56716e+06	0	8.82573e+06	2.48083e+07	0	0	348090	3.12273e+06	0	3.00804e+06	196083	0	0	0	0	0	0	0	1.02189e+06	1.81094e+06	0	2.72843e+06	2.04826e+06	0	6.68214e+06	2.75371e+06	0	931168	2.69721e+06	0	0	0	0	3.56104e+06	5.62542e+06	0	0	3.19839e+06	0	0	0	0	0	0	0	0	0	3.70593e+06	0	0	0	0	0	0	0	0	0	0	0	0	0	0	0	0	0	3.29966e+06	0	797728	0	0	0	0	0	0	0	0	0	0	18410.9	0	0	0	1.51542e+06	0	0	0	0	0	0	0	0	0	0	3.2432e+06	1.8254e+06	0	0	0	0	0	0	2.75783e+06	1.62647e+06	1.74394e+06	2.01854e+06	1.35684e+07	0	1.19905e+07	9.49074e+06	0	0	0	4.07047e+06
Q0VAC0	Helix-destabilizing protein	HNRPA1	hCG_2020860;HNRNPA1;HNRPA1;RP11-78J21.1	EDSQRPGAHLTVK	S95	1xPhospho [S3]	2.68534e+08	8.47097e+07	199033615	1.32165e+08	7.90333e+07	156224055	8.01684e+07	6.84313e+07	9.97498e+07	6.33879e+07	2.29925e+08	7.28735e+07	5.3773e+07	5.08962e+07	9.30148e+07	2.69272e+07	7.44122e+07	4.54837e+07	5.16786e+07	4.35142e+07	3.88444e+07	8.75668e+07	2.43983e+07	2.5999e+07	2.62908e+07	2.86859e+07	1.33999e+08	1.19858e+08	2.14345e+07	6.4473e+07	1.18839e+08	1.79923e+07	6.56896e+07	0	5.21413e+07	3.36357e+08	6.94718e+07	9.21548e+07	1.73504e+07	5.97929e+07	4.47756e+07	7.66093e+07	1.15708e+08	8.30867e+07	9.6394e+07	5.829e+07	1.55888e+08	3.70186e+07	3.50581e+07	4.42465e+07	9.55696e+07	7.6384e+07	4.64597e+07	2.4149e+08	5.69099e+07	2.40378e+07	5.00111e+07	1.68265e+08	1.39979e+08	4.86103e+07	3.20866e+07	5.16955e+07	3.11953e+07	0	4.66052e+07	9.94026e+07	1.03743e+08	9.46462e+07	1.78426e+07	1.25736e+08	84922660	1.30068e+08	4.62736e+07	7.80232e+07	5.63864e+07	8.73194e+07	3.44648e+07	343851501	4.9396e+07	6.85189e+07	8.27831e+07	7.55217e+07	1.22138e+08	6.65662e+08	7.52614e+07	4.11407e+07	7.47917e+07	1.01058e+08	4.19746e+07	8.95653e+07	6.3862e+07	3.53632e+07	7.56634e+07	1.36681e+08	2.29543e+07	2.82731e+07	4.34309e+07	7.87542e+07	67600383	6.60527e+07	1.30877e+08	3.82638e+07	6.48406e+07	6.95471e+07	3.40486e+07	5.80306e+07	9.82954e+07	2.78263e+08	2.79329e+08	4.61583e+07	8.31463e+07	1.1015e+08	9.0385e+07	1.34138e+08	6.76231e+07	5.37752e+07	6.85304e+07	5.7317e+07	8.55772e+07	3.67981e+07	1.09349e+08	1.08303e+08
A0A024RAZ7	Helix-destabilizing protein	HNRPA1	hCG_2020860;HNRNPA1;HNRPA1;HNRNPA1P48;RP11-78J21.1	NQGGYGGSSSSSSYGSGRR	S368	1xPhospho [S16]	3.00402e+06	1.16007e+06	0	0	0	999159	1.73298e+06	0	0	1.07205e+06	0	0	0	0	3.72959e+06	0	0	0	0	0	206463	0	0	0	41722.3	0	2.25473e+06	4.06322e+06	792580	0	3.61996e+06	0	0	6.06015e+06	2.59169e+06	262951	0	2.12676e+06	0	0	4.17086e+06	0	2.11618e+06	0	1.38386e+06	0	3.03846e+06	0	0	0	0	0	0	0	0	0	0	2.1336e+06	0	0	0	0	1.05744e+06	0	0	0	0	0	0	0	0	1.1978e+07	0	0	0	0	0	5.10759e+06	0	0	0	0	0	0	0	0	0	1.89625e+06	0	0	4.12524e+06	0	0	0	0	0	0	0	0	0	0	0	0	0	0	0	0	0	0	0	0	0	0	0	0	0	0	0	0	0	0	0
Q0VAC0	Helix-destabilizing protein	HNRPA1	hCG_2020860;HNRNPA1;HNRPA1;RP11-78J21.1	SASPKEPEQLR	S4	2xPhospho [S1; S3]	9.59876e+06	1.05017e+07	9.56686e+06	9.89508e+06	5.38969e+06	1.02525e+07	6.99202e+06	3.40462e+06	3.757e+06	4.49075e+06	5.60252e+06	0	3.95692e+06	6.41758e+06	1.03831e+07	1.10749e+07	8.90857e+06	1.19784e+07	1.27145e+07	8.09811e+06	1.00973e+07	2.8476e+07	1.12788e+07	1.51872e+07	8.22375e+06	7.57292e+06	6.78984e+06	8.04585e+06	7.63008e+06	1.1333e+07	1.44086e+07	1.58893e+07	1.87571e+07	1.28901e+07	1.22727e+07	6.78278e+06	1.23359e+07	1.44845e+07	9.93578e+06	2.22079e+06	6.93669e+06	6.09265e+06	7.12136e+06	7.55086e+06	9.3614e+06	6.91879e+06	8.29914e+06	6.40203e+06	6.27428e+06	6.2958e+06	7.37e+06	3.17062e+06	1.15396e+07	2.57499e+06	1.06817e+07	4.26648e+06	8.58122e+06	4.37451e+06	6.79156e+06	4.64726e+06	4.68926e+06	5.82533e+06	3.49652e+06	0	9.75404e+06	4.51323e+06	9.28735e+06	3.40374e+06	3.64378e+06	6.05345e+06	6892655	4.39989e+06	8.1706e+06	8.53085e+06	7.12641e+06	3.74647e+06	4.77311e+06	7.97458e+06	9.1834e+06	4.17534e+06	5.68622e+06	8.4192e+06	5.47705e+06	1.52904e+07	6.81378e+06	9.49906e+06	7.63993e+06	5.24825e+06	5.03747e+06	5.57158e+06	1.12164e+07	4.23374e+06	8.86939e+06	6.01378e+06	1.11427e+07	9.20927e+06	1.03935e+07	8.41972e+06	6.26629e+06	9.32437e+06	1.08807e+07	1.20346e+07	7.74768e+06	6.69423e+06	5.63448e+06	4.66606e+06	9.04187e+06	3.87834e+06	1.47511e+07	7.37189e+06	4.96655e+06	2.85574e+06	3.27337e+06	5.85313e+06	1.22042e+07	3.94857e+06	5.30549e+06	7.42247e+06	9.44307e+06	4.11856e+06	5.53719e+06	1.11214e+07
Q0VAC0	Helix-destabilizing protein	HNRPA1	hCG_2020860;HNRNPA1;HNRPA1;RP11-78J21.1	SASPKEPEQLR	S6	2xPhospho [S1; S3]	9.59876e+06	1.05017e+07	9.56686e+06	9.89508e+06	5.38969e+06	1.02525e+07	6.99202e+06	3.40462e+06	3.757e+06	4.49075e+06	5.60252e+06	0	3.95692e+06	6.41758e+06	1.03831e+07	1.10749e+07	8.90857e+06	1.19784e+07	1.27145e+07	8.09811e+06	1.00973e+07	2.8476e+07	1.12788e+07	1.51872e+07	8.22375e+06	7.57292e+06	6.78984e+06	8.04585e+06	7.63008e+06	1.1333e+07	1.44086e+07	1.58893e+07	1.87571e+07	1.28901e+07	1.22727e+07	6.78278e+06	1.23359e+07	1.44845e+07	9.93578e+06	2.22079e+06	6.93669e+06	6.09265e+06	7.12136e+06	7.55086e+06	9.3614e+06	6.91879e+06	8.29914e+06	6.40203e+06	6.27428e+06	6.2958e+06	7.37e+06	3.17062e+06	1.15396e+07	2.57499e+06	1.06817e+07	4.26648e+06	8.58122e+06	4.37451e+06	6.79156e+06	4.64726e+06	4.68926e+06	5.82533e+06	3.49652e+06	0	9.75404e+06	4.51323e+06	9.28735e+06	3.40374e+06	3.64378e+06	6.05345e+06	6892655	4.39989e+06	8.1706e+06	8.53085e+06	7.12641e+06	3.74647e+06	4.77311e+06	7.97458e+06	9.1834e+06	4.17534e+06	5.68622e+06	8.4192e+06	5.47705e+06	1.52904e+07	6.81378e+06	9.49906e+06	7.63993e+06	5.24825e+06	5.03747e+06	5.57158e+06	1.12164e+07	4.23374e+06	8.86939e+06	6.01378e+06	1.11427e+07	9.20927e+06	1.03935e+07	8.41972e+06	6.26629e+06	9.32437e+06	1.08807e+07	1.20346e+07	7.74768e+06	6.69423e+06	5.63448e+06	4.66606e+06	9.04187e+06	3.87834e+06	1.47511e+07	7.37189e+06	4.96655e+06	2.85574e+06	3.27337e+06	5.85313e+06	1.22042e+07	3.94857e+06	5.30549e+06	7.42247e+06	9.44307e+06	4.11856e+06	5.53719e+06	1.11214e+07
H3BQZ7	HCG2044799	HNRNPUL2-BSCL2	HNRNPUL2;HNRNPUL2-BSCL2	SKSPLPPEEEAKDEEEDQTLVNLDTYTSDLHFQVSK	S228	1xPhospho [S3]	2.25702e+08	6.42595e+08	3.52861e+08	3.32622e+08	1.99132e+08	3.32821e+08	1.28903e+08	1.57697e+08	8.22032e+07	9.73542e+07	1.38789e+08	1.71134e+08	4.00329e+07	8.31687e+07	1.31517e+08	7.494e+07	1.67899e+08	7.80914e+07	1.21972e+08	1.92221e+08	3.41983e+08	3.75171e+08	9.83344e+07	3.05914e+08	1.54471e+08	1.02877e+08	1.78013e+08	1098495229	4.55435e+08	184808733	1.51545e+08	2.10888e+08	4.86647e+08	5.48897e+08	3.23961e+08	2.4492e+08	4.42962e+08	3.0618e+08	2.25413e+08	5.17586e+07	2.34095e+08	8.40488e+07	1.29515e+08	1.47616e+08	3.67273e+06	2.14962e+08	1.38841e+07	2.36618e+08	301342445	1.16752e+08	1.01005e+08	5.02815e+07	8.3978e+07	1.1699e+08	1.54221e+08	2.44723e+08	8.11106e+06	2.3304e+08	2.38289e+08	1.29862e+08	7.62662e+07	1.08777e+08	2.95458e+08	3.01087e+08	3.11347e+08	2.01912e+08	1.59306e+08	2.14441e+08	5.44674e+08	1020011550	9.24608e+08	7.2214e+07	9.2839e+07	1284510289	149829691	9.74446e+07	5.90109e+07	1.20651e+08	178241626	7.57992e+07	2.92712e+08	2.4002e+08	3.75195e+08	1.09745e+08	2.09109e+08	111547442	1.31564e+08	3.42606e+08	2.78769e+07	4.02288e+07	9.66156e+07	7.38854e+07	4.97032e+08	5.13849e+08	5.86237e+08	4.62744e+08	1.62132e+08	3.05743e+08	3.075e+08	1.36201e+08	4.30093e+08	2.28339e+08	2.87626e+08	4.93258e+08	3.45036e+08	3.05435e+08	4.26e+08	1.35449e+08	8.60644e+07	1.28844e+08	1.28018e+08	1.57184e+08	1.10425e+08	1.03783e+08	2.50902e+08	1.05867e+08	1.17223e+08	7.38132e+07	7.54863e+07	2.32518e+08	1.861e+08	1.89081e+08
H3BQZ7	HCG2044799	HNRNPUL2-BSCL2	HNRNPUL2;HNRNPUL2-BSCL2	REEDEPEERSGDETPGSEVPGDK	S168	2xPhospho [S17; S/T]	4.0438e+06	0	1.65479e+07	1.45492e+07	9.15762e+06	0	1.06528e+07	1.41704e+07	0	2.45698e+06	2.03069e+07	0	2.37166e+07	0	6.41363e+06	1.54713e+07	8.03075e+06	1.07357e+07	0	2.76514e+07	0	1.02667e+07	1.20848e+07	8.32945e+06	1.46866e+07	3.36661e+07	8.03429e+06	2.29803e+07	1.27117e+07	5.49522e+06	1.94347e+07	3.24134e+07	0	1.78685e+07	9.31709e+06	8.23373e+06	1.88232e+07	6.89814e+06	8.83694e+06	3.77949e+07	2.31522e+07	5.93313e+07	4.18427e+07	4.9173e+07	1.0142e+07	4.51948e+07	1.16138e+07	2.40315e+07	2.08144e+07	4.20802e+07	2.08232e+07	3.3117e+07	1.26361e+07	4.96618e+07	1.02043e+07	2.63905e+07	2.40474e+06	3.94595e+07	1.54554e+07	1.2385e+06	7.93603e+06	2.09254e+07	0	0	2.79977e+07	2.25598e+07	9.37808e+06	5.49872e+07	2.28989e+07	3.21317e+07	21764206	9.10029e+07	2.55935e+07	6.13934e+06	7.31947e+06	2.887e+07	2.71637e+06	1.61891e+07	2.25114e+06	1.30473e+07	1.84231e+07	2.64264e+07	2.07094e+07	0	1.42784e+07	5.17185e+07	6.25571e+07	6.65383e+07	1.76842e+07	6.9241e+07	2.95648e+07	1.25041e+07	2.28857e+07	2.71785e+07	5.43223e+07	3.08144e+07	0	1.50125e+07	1.1758e+07	1.78659e+07	4.25789e+07	0	2.3612e+06	6.57936e+06	5.64707e+06	2.50173e+06	5.98176e+06	2.56619e+06	0	1.07757e+07	0	0	0	1.92148e+06	0	3.96426e+06	0	0	0	7.43421e+06	1.0074e+06	0
H3BQZ7	HCG2044799	HNRNPUL2-BSCL2	HNRNPUL2;HNRNPUL2-BSCL2	SGDETPGSEVPGDKAAEEQGDDQDSEK	S161	2xPhospho [S1; S8]	0	0	773135	1.5885e+06	0	0	2.27296e+06	1.6935e+06	0	0	1.44292e+06	0	0	0	0	0	0	0	0	1.01788e+06	0	0	0	0	0	1.42957e+06	0	0	565523	0	0	1.8684e+06	0	0	0	0	3.66319e+06	0	0	0	0	5.08748e+06	1.71848e+06	0	0	0	0	0	850071	0	0	0	0	0	0	1.82751e+06	0	0	0	0	0	0	0	0	0	0	0	0	2.82401e+06	0	0	0	1.53912e+06	0	0	0	0	0	0	0	0	0	0	0	0	3.4932e+06	3.0374e+06	3.16043e+06	0	0	0	0	0	0	0	9.60513e+06	0	0	0	0	0	0	0	0	0	0	0	0	0	0	0	0	0	0	0	0	0	0	0	0	0	0
H3BQZ7	HCG2044799	HNRNPUL2-BSCL2	HNRNPUL2;HNRNPUL2-BSCL2	SGDETPGSEVPGDKAAEEQGDDQDSEK	S168	2xPhospho [S1; S8]	0	0	773135	1.5885e+06	0	0	2.27296e+06	1.6935e+06	0	0	1.44292e+06	0	0	0	0	0	0	0	0	1.01788e+06	0	0	0	0	0	1.42957e+06	0	0	565523	0	0	1.8684e+06	0	0	0	0	3.66319e+06	0	0	0	0	5.08748e+06	1.71848e+06	0	0	0	0	0	850071	0	0	0	0	0	0	1.82751e+06	0	0	0	0	0	0	0	0	0	0	0	0	2.82401e+06	0	0	0	1.53912e+06	0	0	0	0	0	0	0	0	0	0	0	0	3.4932e+06	3.0374e+06	3.16043e+06	0	0	0	0	0	0	0	9.60513e+06	0	0	0	0	0	0	0	0	0	0	0	0	0	0	0	0	0	0	0	0	0	0	0	0	0	0
H3BQZ7	HCG2044799	HNRNPUL2-BSCL2	HNRNPUL2;HNRNPUL2-BSCL2	SKSPLPPEEEAKDEEEDQTLVNLDTYTSDLHFQVSK	S226	2xPhospho [S1; S3]	0	0	0	0	0	0	137255	0	0	315937	0	261874	99810.4	0	509650	331953	0	0	264329	0	258902	0	0	262890	217588	0	0	0	391780	0	0	0	0	0	0	234676	167966	0	0	0	0	0	0	0	0	114918	0	108822	337153	0	0	193795	0	0	0	0	0	282811	0	437845	0	0	0	0	0	0	0	0	0	1.69981e+06	0	0	0	191726	0	0	0	0	182939	0	0	165148	283734	0	0	0	0	0	136987	0	0	0	0	463156	0	0	248511	0	0	0	1.00572e+06	0	453842	0	0	0	0	0	609399	475967	0	0	0	0	0	0	0	118887	0	85265.7	0	540176
H3BQZ7	HCG2044799	HNRNPUL2-BSCL2	HNRNPUL2;HNRNPUL2-BSCL2	SKSPLPPEEEAKDEEEDQTLVNLDTYTSDLHFQVSK	S228	2xPhospho [S1; S3]	0	0	0	0	0	0	137255	0	0	315937	0	261874	99810.4	0	509650	331953	0	0	264329	0	258902	0	0	262890	217588	0	0	0	391780	0	0	0	0	0	0	234676	167966	0	0	0	0	0	0	0	0	114918	0	108822	337153	0	0	193795	0	0	0	0	0	282811	0	437845	0	0	0	0	0	0	0	0	0	1.69981e+06	0	0	0	191726	0	0	0	0	182939	0	0	165148	283734	0	0	0	0	0	136987	0	0	0	0	463156	0	0	248511	0	0	0	1.00572e+06	0	453842	0	0	0	0	0	609399	475967	0	0	0	0	0	0	0	118887	0	85265.7	0	540176
H3BQZ7	HCG2044799	HNRNPUL2-BSCL2	HNRNPUL2;HNRNPUL2-BSCL2	EEDEPEERSGDETPGSEVPGDK	S168	2xPhospho [S16; S/T]	0	1.67624e+06	1.82009e+07	1.20018e+07	1.95566e+06	1.42554e+06	1.41822e+07	1.56104e+07	3.97658e+06	0	1.43097e+07	0	0	6.95729e+06	5.53645e+06	1.26596e+07	0	3.72905e+06	0	2.46757e+07	1.69815e+06	2.84904e+06	4.93428e+06	0	6.44737e+06	3.78919e+07	2.81078e+06	2.42188e+07	4.89113e+06	4.59806e+06	1.92212e+07	2.92715e+07	0	1.16716e+07	3.55274e+06	6.21824e+06	2.33099e+07	2.69511e+06	3.04865e+06	2.3141e+07	2.02035e+06	2.99505e+07	2.84871e+07	4.06751e+07	0	2.85358e+06	4.51265e+06	9.61922e+06	1.01516e+07	1.81749e+07	1.29216e+07	2.72024e+07	1.0589e+07	2.41461e+07	5.9827e+06	6.84832e+07	0	3.30882e+07	0	1.52992e+06	0	1.14652e+07	0	0	1.97737e+07	1.76947e+07	0	3.17267e+07	6.56042e+07	9.24806e+07	4.40166e+06	4.47939e+07	1.11564e+07	1.62594e+06	2.12077e+06	1.73693e+07	1.3814e+06	1.12976e+07	0	0	2.8662e+07	4.42331e+07	1.17348e+07	0	9.49654e+06	4.01605e+07	3.84398e+07	3.57838e+07	1.81665e+07	4.4908e+07	1.1587e+07	3.96025e+06	3.08835e+07	2.7724e+07	4.1156e+07	1.88263e+07	2.43997e+07	1.37116e+07	9.24139e+06	9.0382e+06	3.03315e+07	2.81872e+07	2.20468e+06	1.15923e+06	1.21539e+06	0	0	0	5.54652e+06	5.32683e+06	2.79286e+06	2.3341e+06	2.44163e+06	0	0	0	0	0	2.46889e+06	3.82136e+06	9.05695e+06	0
H3BQZ7	HCG2044799	HNRNPUL2-BSCL2	HNRNPUL2;HNRNPUL2-BSCL2	SGDETPGSEVPGDK	S168	2xPhospho [S8; S/T]	6.49348e+07	1.70424e+07	1.10889e+07	1.17718e+07	5.99151e+06	1.60692e+07	9.12244e+06	9.39401e+06	6.71881e+06	8.12345e+06	9.76867e+06	1.50437e+07	8.87518e+06	0	1.84538e+06	8.61293e+06	2.63871e+06	4.60732e+06	9.94373e+06	8.29322e+06	4.96678e+06	0	1.76996e+06	1.30776e+06	5.48507e+06	1.18392e+07	2.59212e+06	7.32914e+06	1.05532e+07	6.3058e+06	8.68597e+06	1.11466e+07	0	9.16564e+06	8.20383e+06	4.98325e+06	4.69279e+07	1.94557e+07	2.21506e+06	7.94028e+06	4.38454e+06	1.52926e+07	1.34164e+07	2.1226e+07	2.97041e+06	1.06699e+07	9.20019e+06	9.9229e+06	1.25985e+07	8.51764e+06	8.52811e+06	3.71975e+06	1.08072e+07	4.82779e+06	8.28911e+06	9.37573e+06	0	8.79641e+06	2.59054e+06	1.59886e+06	6.49445e+06	7.98003e+06	3.50177e+06	0	1.05278e+07	8.88256e+06	0	6.85141e+06	1.05329e+07	4.41177e+06	8147047	1.13002e+07	7.09315e+06	6.45428e+06	1.10661e+07	3.48769e+06	7.30689e+06	4.4599e+06	7.63614e+06	0	8.48588e+06	9.25528e+06	7.91228e+06	0	0	1.51247e+07	13576142	1.40363e+07	1.2183e+07	1.28968e+07	9.6566e+06	9.13987e+06	6.07743e+06	1.35673e+07	1.01879e+07	2.77548e+07	1.89243e+07	4.86473e+06	9.24798e+06	3.44711e+06	3.16644e+07	0	1.07265e+07	6.25396e+06	7.48605e+06	2.19068e+07	6.43019e+06	1.81966e+07	0	9.77531e+06	8.84156e+06	6.50736e+06	5.01212e+06	6.33409e+06	0	1.63125e+07	0	7.40089e+06	1.66022e+07	9.72612e+06	0	1.05007e+06
M0R3F1	Heterogeneous nuclear ribonucleoprotein U-like protein 1 (Fragment)	HNRNPUL1	HNRNPUL1;HNRPUL1	SPQPPAEEDEDDFDDTLVAIDTYNCDLHFK	S43	1xCarbamidomethyl [C25]; 1xPhospho [S1]	1.08409e+07	7.70655e+06	9.32535e+06	1.68815e+06	3.35486e+06	4.0278e+06	2.58521e+06	6.65208e+06	2.38803e+06	2.45825e+06	2.49594e+06	1.33647e+06	620757	0	1.15099e+06	1.58882e+06	2.77747e+06	2.52998e+06	1.02337e+06	6.13744e+06	2.51798e+06	1.25457e+06	1.79296e+06	5.58221e+06	1.99585e+06	2.48686e+06	3.00425e+06	1.61958e+07	4.49222e+06	2.69347e+06	2.42938e+06	5.22747e+06	0	3.81115e+06	1.14724e+07	5.64863e+06	9.57544e+06	4.54536e+06	1.73865e+06	4.03552e+06	927494	2.66986e+06	6.76253e+06	2.12727e+06	30374.6	1.55174e+06	0	1.85824e+06	4.01174e+06	3.52474e+06	1.61655e+06	6.8418e+06	2.92907e+06	9.61359e+06	3.74195e+06	6.92392e+06	0	631018	1.46001e+06	4.48269e+06	4.08085e+06	884907	3.87434e+06	4.27396e+06	2.00841e+06	1.47513e+06	2.82107e+06	1.81215e+06	7.51026e+06	6.04763e+06	6.62933e+06	1.51088e+06	1.86613e+06	2.41939e+06	3.29704e+06	2.01882e+06	1.91711e+06	2.576e+06	2.1529e+06	1.40916e+06	7.31821e+06	7.77711e+06	4.2179e+06	0	6.46655e+06	1.44719e+06	1.70355e+06	3.05297e+06	1.12682e+06	1.58367e+06	529617	2.93084e+06	4.15773e+06	1.55958e+06	1.23776e+07	2.68488e+06	7.79422e+06	1.04313e+07	8.92267e+06	1.75499e+06	7.27578e+06	6.15998e+06	2.61524e+06	3.23046e+06	1.41232e+06	8.28609e+06	3.03494e+06	1.90967e+06	0	2.18854e+06	4.52546e+06	3.06668e+06	2.80579e+06	2.09811e+06	3.42429e+06	0	2.02959e+06	1.20373e+06	510468	1.00606e+06	1.47833e+06	2.05108e+06
M0QZV6	Heterogeneous nuclear ribonucleoprotein U-like protein 1 (Fragment)	HNRNPUL1	HNRNPUL1	RGRSPQPPAEEDEDDFDDTLVAIDTYNC	S94	1xCarbamidomethyl [C28]; 1xPhospho [S4]	0	0	142006	0	0	0	0	0	0	0	0	0	0	0	0	0	0	126522	0	0	0	0	0	0	0	93349.1	167349	0	96513.8	0	0	0	0	0	0	674038	0	0	165587	0	0	0	0	0	0	0	0	0	154145	0	0	0	0	0	113834	0	0	176036	0	0	0	0	0	0	0	0	0	0	0	0	0	0	111575	789960	0	0	0	0	0	0	0	0	0	0	0	106691	0	0	0	0	71357.6	0	0	0	0	0	0	0	0	0	0	0	0	0	0	0	555027	0	0	189796	0	0	0	0	0	0	0	0	0	0	0	0
Q00839	Heterogeneous nuclear ribonucleoprotein U	HNRNPU	HNRNPU	SPQPPVEEEDEHFDDTVVCLDTYNCDLHFK	S271	2xCarbamidomethyl [C19; C25]; 1xPhospho [S1]	6.01274e+06	5.2169e+06	4.38084e+06	4.00556e+06	2.80055e+06	5.00334e+06	2.61917e+06	2.93581e+06	2.4685e+06	1.39114e+06	2.48987e+06	1.07024e+06	0	1.60213e+06	603788	1.03179e+06	2.12968e+06	1.43542e+06	258225	1.79656e+06	1.29285e+06	0	544027	2.03245e+06	554600	871669	1.48649e+06	2.37964e+07	2.09525e+06	348133	1.81903e+06	878575	0	3.51998e+06	4.82022e+06	2.07807e+06	697187	1.40197e+06	539464	3.07654e+06	1.50359e+07	0	4.48852e+06	0	116908	442930	1.04301e+06	2.70921e+06	3.34879e+06	0	1.78202e+06	1.17234e+06	2.1036e+06	5.75065e+06	2.36329e+06	4.90752e+06	0	623895	2.75907e+06	1.19876e+06	2.23892e+06	552236	6.33231e+06	0	491558	0	1.16247e+06	0	1.19329e+07	1.8624e+07	23417528	0	1.0896e+06	1.98118e+07	1.90218e+06	2.46946e+06	182320	4.78548e+07	545958	0	7.07965e+06	6.56441e+06	0	1.14591e+06	0	9.29729e+06	1.27481e+07	1.52109e+07	1.76749e+06	1.25512e+07	806469	2.49371e+06	6.39355e+06	0	2.75881e+07	0	403125	0	0	0	0	4.28606e+06	1.05862e+06	3.87986e+06	1.58735e+06	5.05976e+06	743348	2.35448e+06	704780	1.88567e+06	1.10698e+07	1.71585e+06	2.05888e+06	1.80249e+06	7.56788e+06	195602	677730	1.01314e+06	894191	99042.7	0	4.50123e+06
Q00839	Heterogeneous nuclear ribonucleoprotein U	HNRNPU	HNRNPU	AKSPQPPVEEEDEHFDDTVVCLDTYNCDLHFK	S271	2xCarbamidomethyl [C21; C27]; 3xPhospho [S3; T18; T24]	0	0	0	1.22563e+06	173618	444963	0	1.63058e+06	682972	408504	76736.9	0	240361	0	0	0	508858	431214	0	0	136579	0	60733.5	221133	363627	0	275351	1.02838e+06	68177.6	0	0	0	0	0	0	65095.2	0	0	625136	194885	85146.4	529086	0	0	683120	0	242768	0	78203.5	0	128163	935185	360211	101512	0	0	176161	0	0	0	0	0	0	0	0	0	172499	0	0	395842	0	0	0	0	68020.8	103230	0	203047	0	0	144840	0	0	0	0	260792	2.30747e+06	0	816988	0	208653	382828	0	0	0	0	0	0	0	0	0	0	421651	202765	1.8338e+06	963007	1.27817e+06	1.5941e+06	0	439777	0	1.5201e+06	148550	0	2.91145e+06	0	296711	267720	251949	0	417780	1.14115e+06
Q00839	Heterogeneous nuclear ribonucleoprotein U	HNRNPU	HNRNPU	AKSPQPPVEEEDEHFDDTVVCLDTYNCDLHFK	T286	2xCarbamidomethyl [C21; C27]; 3xPhospho [S3; T18; T24]	0	0	0	1.22563e+06	173618	444963	0	1.63058e+06	682972	408504	76736.9	0	240361	0	0	0	508858	431214	0	0	136579	0	60733.5	221133	363627	0	275351	1.02838e+06	68177.6	0	0	0	0	0	0	65095.2	0	0	625136	194885	85146.4	529086	0	0	683120	0	242768	0	78203.5	0	128163	935185	360211	101512	0	0	176161	0	0	0	0	0	0	0	0	0	172499	0	0	395842	0	0	0	0	68020.8	103230	0	203047	0	0	144840	0	0	0	0	260792	2.30747e+06	0	816988	0	208653	382828	0	0	0	0	0	0	0	0	0	0	421651	202765	1.8338e+06	963007	1.27817e+06	1.5941e+06	0	439777	0	1.5201e+06	148550	0	2.91145e+06	0	296711	267720	251949	0	417780	1.14115e+06
Q00839	Heterogeneous nuclear ribonucleoprotein U	HNRNPU	HNRNPU	AKSPQPPVEEEDEHFDDTVVCLDTYNCDLHFK	T292	2xCarbamidomethyl [C21; C27]; 3xPhospho [S3; T18; T24]	0	0	0	1.22563e+06	173618	444963	0	1.63058e+06	682972	408504	76736.9	0	240361	0	0	0	508858	431214	0	0	136579	0	60733.5	221133	363627	0	275351	1.02838e+06	68177.6	0	0	0	0	0	0	65095.2	0	0	625136	194885	85146.4	529086	0	0	683120	0	242768	0	78203.5	0	128163	935185	360211	101512	0	0	176161	0	0	0	0	0	0	0	0	0	172499	0	0	395842	0	0	0	0	68020.8	103230	0	203047	0	0	144840	0	0	0	0	260792	2.30747e+06	0	816988	0	208653	382828	0	0	0	0	0	0	0	0	0	0	421651	202765	1.8338e+06	963007	1.27817e+06	1.5941e+06	0	439777	0	1.5201e+06	148550	0	2.91145e+06	0	296711	267720	251949	0	417780	1.14115e+06
Q00839	Heterogeneous nuclear ribonucleoprotein U	HNRNPU	HNRNPU	SSGPTSLFAVTVAPPGAR	S192	1xPhospho [S6]	678260	255193	1.9007e+06	0	0	0	42356.6	0	0	0	58273.7	0	0	0	0	128856	0	0	0	0	0	115833	51764.7	0	0	0	37069	0	0	0	0	42306.4	0	101778	0	97719.5	66491.4	0	0	0	0	0	0	0	0	0	0	0	54207.3	0	0	0	0	0	0	0	0	0	0	0	0	0	33048.3	0	0	0	0	0	0	1.13959e+06	0	0	34591.9	0	44866.5	0	0	0	0	0	0	0	0	0	0	40045.1	23162.1	0	0	0	0	0	0	0	0	0	0	0	0	0	0	0	0	213221	0	545071	0	0	0	0	0	0	0	0	0	0	0	0	0	0	0	0
A0A087X0X3	Heterogeneous nuclear ribonucleoprotein M	HNRNPM	ORF;HNRPM;DKFZp547H118;HNRNPM	GNFGGSFAGSFGGAGGHAPGVAR	S633	2xPhospho [S6; S10]	330454	1.91846e+06	1.53099e+06	1.45957e+06	3.3175e+06	3.01998e+06	1.94822e+06	0	3.45133e+06	296261	0	3.72285e+06	115147	0	1.84028e+06	475393	0	0	342822	0	3.92293e+06	448516	1.55477e+06	1.67001e+06	0	0	1.33684e+06	546866	0	139397	1.27296e+06	2.37993e+06	0	0	1.63911e+06	835167	670932	0	1.4414e+06	0	1.49958e+06	0	1.41461e+06	0	0	5.16812e+06	1.45484e+06	1.57724e+06	3.15442e+06	0	0	2.24419e+06	0	2.19828e+06	0	0	0	5.13224e+06	0	0	0	0	0	0	0	1.38459e+06	3.3518e+06	0	0	3.69128e+06	842616	0	1.15122e+06	0	2.30871e+06	1.41468e+06	0	1.81174e+06	0	1.11686e+07	1.20833e+06	1.28985e+06	0	0	309951	0	2.93587e+06	3.78578e+06	1.86407e+06	4.74173e+06	220214	3.57189e+06	0	0	0	1.18569e+06	0	0	0	227406	0	0	0	2.31539e+06	0	3.29025e+06	1.51392e+06	1.66864e+06	332103	231498	1.5608e+06	3.48216e+06	5.63948e+06	0	685816	0	1.00448e+06	0	1.40185e+06	0	0	6.39729e+06
A0A087X0X3	Heterogeneous nuclear ribonucleoprotein M	HNRNPM	ORF;HNRPM;DKFZp547H118;HNRNPM	GNFGGSFAGSFGGAGGHAPGVAR	S637	2xPhospho [S6; S10]	330454	1.91846e+06	1.53099e+06	1.45957e+06	3.3175e+06	3.01998e+06	1.94822e+06	0	3.45133e+06	296261	0	3.72285e+06	115147	0	1.84028e+06	475393	0	0	342822	0	3.92293e+06	448516	1.55477e+06	1.67001e+06	0	0	1.33684e+06	546866	0	139397	1.27296e+06	2.37993e+06	0	0	1.63911e+06	835167	670932	0	1.4414e+06	0	1.49958e+06	0	1.41461e+06	0	0	5.16812e+06	1.45484e+06	1.57724e+06	3.15442e+06	0	0	2.24419e+06	0	2.19828e+06	0	0	0	5.13224e+06	0	0	0	0	0	0	0	1.38459e+06	3.3518e+06	0	0	3.69128e+06	842616	0	1.15122e+06	0	2.30871e+06	1.41468e+06	0	1.81174e+06	0	1.11686e+07	1.20833e+06	1.28985e+06	0	0	309951	0	2.93587e+06	3.78578e+06	1.86407e+06	4.74173e+06	220214	3.57189e+06	0	0	0	1.18569e+06	0	0	0	227406	0	0	0	2.31539e+06	0	3.29025e+06	1.51392e+06	1.66864e+06	332103	231498	1.5608e+06	3.48216e+06	5.63948e+06	0	685816	0	1.00448e+06	0	1.40185e+06	0	0	6.39729e+06
A0A087X0X3	Heterogeneous nuclear ribonucleoprotein M	HNRNPM	ORF;HNRPM;DKFZp547H118;HNRNPM	MGLAMGGGGGASFDR	S618	1xPhospho [S12]; 1xOxidation [M]	1.98207e+06	0	9.16195e+06	0	0	1.34937e+06	1.45196e+06	0	0	3.67292e+06	3.10316e+06	8.10789e+06	0	0	8.69903e+06	3.73974e+06	2.33615e+06	1.93501e+06	6.14556e+06	1.65142e+06	0	2.53196e+06	3.44589e+06	3.44036e+06	3.45376e+06	3.32835e+06	0	0	1.70194e+06	0	2.20369e+06	0	0	1.66139e+06	1.11753e+06	0	0	9.84089e+06	9.07788e+06	1.4044e+07	0	0	1.68053e+06	0	2.41791e+07	3.37363e+06	5.32713e+06	3.93942e+06	2.76255e+06	0	2.00069e+06	1.38202e+07	3.19199e+06	7.09777e+06	906805	3.85831e+06	1.66339e+06	0	5.89502e+06	4.01071e+06	1.91834e+06	0	2.58509e+06	0	1.23155e+06	3.13045e+06	3.08227e+06	0	1.46907e+06	1.86462e+07	11539515	8.92983e+06	874397	2.40949e+06	6.97686e+06	2.98732e+06	0	4.18786e+06	0	9.636e+06	1.86172e+07	0	0	0	3.58145e+06	0	899005	0	5.65485e+06	0	0	477278	0	0	0	0	0	0	2.08561e+06	4.25619e+06	0	0	0	0	2.56461e+06	5.17717e+06	1.41819e+06	2.71031e+06	5.72758e+06	2.18442e+06	5.53202e+06	3.66765e+06	4.39193e+06	1.94522e+06	0	0	0	0	0	5.795e+06	1.72989e+07	0
A0A087X0X3	Heterogeneous nuclear ribonucleoprotein M	HNRNPM	ORF;HNRPM;DKFZp547H118;HNRNPM	MGLAMGGGGGASFDR	S618	1xPhospho [S12]	0	0	1.01583e+06	0	895783	0	1.14056e+06	1.27766e+06	1.83998e+06	0	0	2.44121e+06	0	0	5.15848e+06	0	0	0	0	639156	723642	0	761873	0	477355	1.13281e+06	2.02142e+06	1.64186e+06	2.67191e+06	0	551776	521585	0	0	1.90551e+06	1.70164e+06	0	2.30967e+06	4.08903e+06	6.05687e+06	1.60832e+06	0	938618	0	4.63934e+06	2.91812e+06	1.10358e+06	4.48187e+06	2.35354e+06	2.98825e+06	0	5.18814e+06	1.21978e+06	2.7002e+06	685724	1.66423e+06	0	0	1.52325e+06	1.55891e+06	1.44403e+06	0	1.83546e+06	0	0	2.79108e+06	1.41139e+06	0	1.59186e+06	3.26223e+06	3.35994e+06	3.85561e+06	0	0	0	3.02282e+06	1.07684e+06	1.94777e+06	0	2.18284e+06	2.62702e+06	0	0	0	0	0	0	857693	0	0	0	739098	0	0	0	0	0	0	0	0	0	0	1.39326e+06	0	5.0488e+06	3.02915e+06	0	0	0	0	1.96675e+06	0	1.82591e+06	0	0	0	0	1.67146e+06	0	0	5.78937e+06	1.48745e+06
A0A087X0X3	Heterogeneous nuclear ribonucleoprotein M	HNRNPM	ORF;HNRPM;DKFZp547H118;HNRNPM	QGGGGGGGSVPGIER	S397	1xPhospho [S9]	1.5614e+07	9.68232e+06	1.81926e+07	1.12146e+07	7.48363e+06	9.10653e+06	6.99277e+06	4.88135e+06	7.74927e+06	8.74514e+06	7.62476e+06	6.16774e+06	7.41104e+06	7.14697e+06	7.98286e+06	6.28491e+06	6.33679e+06	7.5794e+06	6.01613e+06	6.04401e+06	7.84389e+06	5.23608e+06	3.75665e+06	4.562e+06	3.18681e+06	8.70323e+06	1.10999e+07	1.07531e+07	3.4211e+06	1.1734e+07	2.18157e+07	6.99884e+06	0	6.37665e+06	6.20764e+06	1.08899e+07	9.22314e+06	9.80013e+06	6.85461e+06	5.3397e+06	7.84732e+06	8.93953e+06	1.14381e+07	1.21687e+07	1.00905e+07	6.50292e+06	1.86737e+07	5.73476e+06	6.6e+06	0	1.17281e+07	1.23203e+07	9.35735e+06	9.22899e+06	6.80562e+06	8.36375e+06	1.04322e+07	1.23562e+07	1.26935e+07	5.6444e+06	6.81454e+06	9.32418e+06	6.85475e+06	3.45927e+07	1.43284e+07	1.8676e+07	1.12666e+07	1.40553e+07	8.61037e+06	1.15573e+07	8.65726e+06	3.05465e+07	7.92051e+06	1.15946e+07	5.73641e+06	1.1938e+07	4.74154e+06	3.78715e+07	1.79134e+07	8.93247e+06	1.32172e+07	9.01124e+06	1.13591e+07	3.36385e+07	4.73336e+06	9.98481e+06	1.39238e+07	7.88918e+06	9.49784e+06	1.43732e+07	1.71043e+07	6.5283e+06	9.72567e+06	1.07313e+07	6.47894e+06	7.08013e+06	9.1064e+06	7.196e+06	9.21721e+06	6.18258e+06	6.21126e+06	0	1.2792e+07	9.9221e+06	5.67574e+06	1.027e+07	1.40536e+07	3.66885e+07	8.68996e+06	7.56483e+06	1.57676e+07	1.33609e+07	9.88944e+06	1.16658e+07	6.81279e+06	5.217e+06	9.37653e+06	7.35489e+06	8.0094e+06	9.26059e+06	1.90845e+07	9.21394e+06
A0A087X0X3	Heterogeneous nuclear ribonucleoprotein M	HNRNPM	ORF;HNRPM;DKFZp547H118;HNRNPM	MAAGVEAAAEVAATEIK	T14	1xPhospho [T14]; 1xMet-loss+Acetyl [N-Term]	5.32918e+06	3.08919e+06	731401	1.6331e+06	1.30552e+06	0	1.74712e+06	2.92796e+06	4.25084e+06	0	2.18986e+06	0	1.88729e+07	0	1.55337e+06	1.93309e+06	1.21939e+06	3.32129e+06	230202	1.10394e+06	1.1394e+06	7.8417e+07	1.57195e+06	2.49764e+06	2.88575e+06	1.2774e+06	2.06081e+06	0	1.25675e+06	0	3.11071e+06	2.40901e+06	0	110509	3.37191e+06	1.21898e+06	2.4196e+06	2.66107e+06	2.99411e+06	4.02327e+06	1.04504e+07	1.78137e+06	0	4.86298e+06	2.06183e+06	4.63368e+06	6.96238e+06	2.55324e+06	1.66479e+06	7.08758e+06	5.57227e+06	3.59604e+06	0	9.39429e+06	2.04618e+06	1.99981e+06	0	1.39659e+07	6.16574e+06	4.68799e+06	2.00065e+06	2.85527e+06	1.01693e+06	0	13973119	4.35964e+06	1.54697e+06	3.72662e+06	1.57649e+07	3.10842e+06	1.44326e+06	0	3.09365e+06	1.02487e+07	4.32962e+06	1.62933e+06	2.07458e+06	1.797e+07	0	1.11988e+06	7.43823e+06	0	0	5.62714e+06	1.79451e+06	4.17714e+06	7.42744e+06	1.61911e+07	6.2534e+06	1.46044e+07	6.86536e+06	6.24949e+06	4.28603e+06	7.0066e+06	5.19426e+07	1.71979e+07	0	7.02413e+06	8.55345e+06	1.54707e+06	0	2.23276e+06	0	0	4.11167e+06	3.43978e+06	296912	1.08705e+06	0	0	1.10817e+07	1.60761e+06	1.04183e+06	3.33251e+06	441318	0	0	0	0	1.74584e+06	9.26071e+06	3.28314e+06
A0A087X0X3	Heterogeneous nuclear ribonucleoprotein M	HNRNPM	ORF;HNRPM;DKFZp547H118;HNRNPM	GCGVVKFESPEVAER	S701	1xCarbamidomethyl [C2]; 1xPhospho [S9]	3.10652e+06	1.8138e+06	5.53061e+06	2.01325e+06	4.21763e+06	1.83244e+06	4.97045e+06	2.59e+06	1.73935e+06	1.96137e+06	9.96541e+06	0	7.74127e+06	0	6.03763e+06	1.29343e+06	0	2.18788e+06	3.09277e+06	4.03995e+06	8.02009e+06	2.40791e+06	5.30537e+06	4.98165e+06	1.37005e+06	5.95542e+06	3.54343e+06	1.4504e+07	3.34383e+06	2.38516e+06	1.12311e+06	2.36097e+06	0	0	1.14924e+06	0	1.18543e+06	1.50845e+06	5.15665e+06	2.5321e+07	2.37447e+07	3.34933e+06	1.29933e+07	0	2.2057e+07	1.32428e+06	3.78671e+06	1.84194e+07	1.11191e+07	0	0	5.34519e+06	4.40963e+06	1.33746e+07	4.0157e+06	4.44706e+06	0	2.18024e+06	3.07474e+06	2.70007e+06	1.56897e+06	0	3.64912e+06	0	1.4203e+06	2.38337e+06	4.40184e+06	6.11773e+06	1.35931e+07	1.46312e+07	1.26887e+07	2.64368e+07	7.21973e+06	4.26936e+06	3.52836e+06	4.8165e+06	2.51713e+06	1.48816e+07	970307	1.78895e+06	1.12521e+07	2.61567e+06	2.45723e+06	0	3.64113e+06	4.57621e+06	1.07733e+07	1.14524e+07	1.16146e+07	8.76166e+06	2.30527e+06	3.63781e+06	0	1.26561e+07	1.89815e+06	6.98175e+06	7.79619e+06	5.72667e+06	4.93087e+06	4.80271e+06	7.17715e+06	1.2255e+07	1.82592e+06	1.3289e+06	2.49986e+06	2.33059e+06	6.03077e+06	1.84708e+06	0	1.86297e+06	3.33322e+06	8.54773e+06	6.59212e+06	1.65458e+06	1.00602e+06	0	0	903190	480269	0	1.97873e+06	0
M0QZM1	Heterogeneous nuclear ribonucleoprotein M (Fragment)	HNRNPM	HNRPM;ORF;HNRNPM	MGPLGLDHMASSIER	S236	1xPhospho [S12]; 2xOxidation [M1; M9]	1.2845e+07	9.46912e+06	0	0	1.4604e+06	0	1.37904e+06	1.37878e+07	6.682e+06	0	9.92351e+06	10644994	5.92888e+06	0	1.62726e+06	0	2.00599e+06	0	1.11608e+07	0	0	0	0	7.36761e+06	6.85718e+06	1.4396e+07	0	1.22696e+07	0	0	8.60435e+06	0	0	0	0	0	1.08569e+07	5.13548e+06	5.63069e+06	3.95473e+07	3.13039e+07	1.1417e+07	2.92932e+07	8.84757e+06	0	1.73959e+07	9.09543e+07	4.83249e+07	2.35468e+07	4.00598e+07	6.96818e+07	6.46925e+07	7.1484e+07	2.89536e+07	8.61157e+06	5.47723e+07	3.19056e+07	1.05662e+07	2.89517e+07	4.26369e+07	4.44503e+07	0	6.51235e+07	0	2.28286e+07	3.00583e+07	3.95312e+07	8.11313e+07	1.52468e+07	5.08277e+07	7.65651e+07	5.07643e+07	4.59117e+07	2.40949e+07	2.1678e+07	7.26678e+07	7.02593e+07	5.33639e+07	3.24422e+07	3.45391e+07	2.44867e+07	3.84226e+07	4.62366e+07	4.77246e+06	3.97101e+07	0	2.99016e+07	3.19479e+07	5.54907e+07	0	0	1.34696e+07	2.46267e+07	3.58047e+07	0	0	0	3.37375e+07	2.41264e+07	1.89019e+07	2.71226e+08	1.06196e+07	0	0	8.54676e+06	2.09914e+06	0	0	0	0	9.89449e+06	2.74131e+06	1.35874e+07	1.64829e+06	0	0	0	7.50733e+06	3.52298e+06	3.58259e+07	115122597	0
A0A087X0X3	Heterogeneous nuclear ribonucleoprotein M	HNRNPM	ORF;HNRPM;DKFZp547H118;HNRNPM	MGLAMGGGGGASFDR	S618	1xPhospho [S12]; 2xOxidation [M1; M5]	9.33345e+06	1.92878e+06	6.33156e+06	7.23353e+06	4.216e+06	4.19889e+06	3.70896e+06	3.71128e+06	4.3293e+06	5.84517e+06	9.79995e+06	2.7814e+06	2.71786e+06	3.35161e+06	4.70357e+06	3.51424e+06	4.30113e+06	2.74875e+06	0	1.94594e+06	2.58178e+06	0	3.31507e+06	1.82197e+06	3.36911e+06	3.88368e+06	8.79363e+06	1.03469e+06	2.63112e+06	4.40228e+06	4.62537e+06	0	1.00181e+07	0	0	1.11237e+06	1.23068e+06	6.63436e+06	9.95889e+06	1.49853e+07	3.42847e+06	2.74077e+06	4.69056e+06	0	1.95324e+07	9.1338e+06	1.75086e+07	1.05456e+07	5.71561e+06	6.65263e+06	1.00714e+07	2.02831e+07	1.27616e+07	9.50624e+06	1.09593e+07	1.37357e+07	7.82979e+06	1.54654e+07	2.1879e+07	1.49237e+07	1.2365e+07	0	2.02941e+07	1.30567e+07	9.42801e+06	1.33975e+07	9.43885e+06	1.0755e+07	1.03439e+07	2.80016e+07	29843230	8.63272e+06	9.05788e+06	1.74284e+07	1.3507e+07	1.05356e+07	9.60619e+06	7.21976e+06	8.80198e+06	1.31689e+07	4.15709e+07	3.45774e+06	2.0391e+07	0	1.85582e+07	1.53301e+06	6.52831e+06	3.86495e+06	1.27077e+07	7.88768e+06	0	4.765e+06	1.48895e+07	6.00271e+06	0	0	2.85628e+06	4.74627e+06	1.16984e+07	1.50075e+07	6.45628e+06	0	4.30309e+06	0	2.03528e+06	3.20574e+06	0	6.89689e+06	5.50429e+06	5.43707e+06	9.38203e+06	5.01078e+06	5.50782e+06	7.00428e+06	4.11292e+06	0	0	3.72249e+06	0	1.26457e+07	2.16349e+07	4.35983e+06
A0A087X0X3	Heterogeneous nuclear ribonucleoprotein M	HNRNPM	ORF;HNRPM;DKFZp547H118;HNRNPM	MGLAMGGGGGASFDRAIEMERGNFGGSFAGSFGGAGGHAPGVAR	S633	1xPhospho [S27]; 1xOxidation [M1]	2.99057e+06	3.81261e+06	2.06845e+06	1.91974e+06	1.68178e+06	2.79083e+06	2.37193e+06	0	3.87273e+06	0	2.08904e+06	0	0	558373	0	196762	1.12984e+06	5.13896e+06	337170	3.31897e+06	1.91727e+06	3.21435e+06	0	0	0	2.96867e+06	3.22085e+06	1.5615e+06	2.06721e+06	1.83012e+06	3.13754e+06	0	0	0	0	2.17804e+06	2.77541e+06	1.93761e+06	1.05569e+06	0	2.63923e+06	0	3.22671e+06	0	1.13439e+06	0	3.24998e+06	0	1.17676e+06	0	0	0	1.24168e+06	0	2.12598e+06	1.97646e+06	3.16002e+06	0	3.35501e+06	1.47562e+06	1.77123e+06	0	1.79769e+06	0	0	0	0	0	0	1.51475e+06	895451	0	4.49291e+06	0	2.68504e+06	2.18314e+06	3.58489e+06	0	0	0	2.32129e+06	450577	0	0	0	4.14231e+06	2.39844e+06	0	4.61718e+06	2.23462e+06	2.36507e+06	2.53899e+06	0	0	430031	0	537181	0	0	588976	0	286393	2.23447e+06	0	4.19359e+06	0	2.54343e+06	316999	0	211792	4.26325e+06	0	0	0	384687	0	0	0	493845	3.54922e+06	4.46511e+06	0
M0QZM1	Heterogeneous nuclear ribonucleoprotein M (Fragment)	HNRNPM	HNRPM;ORF;HNRNPM	MGANSLER	S343	1xPhospho [S5]; 1xOxidation [M1]	1.58785e+07	1.07524e+07	2.34419e+07	1.49831e+07	1.10674e+07	1.27892e+07	9.04609e+06	3.71127e+06	1.11333e+07	1.57283e+07	4.90187e+06	1.42469e+07	1.06612e+07	1.54559e+07	8.07422e+06	8.064e+06	6.13469e+06	5.93778e+06	1.06328e+07	1.18498e+07	6.20812e+06	1.0279e+07	5.77588e+06	9.05876e+06	9.53088e+06	1.51948e+07	18885519	4.3177e+06	6.07465e+06	1.24494e+07	2.38729e+07	6.51905e+06	2.54689e+07	6.25188e+06	6.54889e+06	1.16086e+07	5.41626e+06	1.38845e+07	1.09799e+07	7.42076e+06	1.2973e+07	0	1.02597e+07	2.19106e+07	2.68002e+07	0	4.11473e+07	0	4.95487e+06	0	1.78088e+07	1.23669e+07	1.38756e+07	3.32987e+06	1.86467e+07	1.05254e+06	2.60862e+07	1.1629e+07	1.52098e+07	1.98982e+07	1.48516e+07	1.10283e+07	1.64221e+07	0	0	2.2545e+06	1.84974e+07	0	0	2.54805e+06	0	1.35047e+07	0	9.90579e+06	1.32169e+07	3.09369e+07	1.65847e+07	4.38048e+07	8.58152e+06	0	0	0	1.89236e+07	4.71677e+07	1.10891e+07	1.89189e+07	2.74703e+07	1.22665e+07	1.07778e+07	2.25011e+07	3.15814e+07	1.36807e+07	2.65346e+07	6.57146e+06	4.81137e+06	2.4156e+07	1.65012e+07	1.43945e+07	1.19718e+07	5.1524e+07	2.45603e+07	1.06742e+07	1.07403e+07	9.37052e+06	5.97775e+06	6.25704e+06	1.91659e+07	4.3335e+06	4.43086e+07	1.23267e+07	1.63646e+07	1.09295e+07	2.60084e+07	1.46591e+07	3.54511e+07	0	2.51463e+07	1.17693e+07	2.49268e+07	8.43151e+06	2.93563e+07	1.6063e+07
M0QZM1	Heterogeneous nuclear ribonucleoprotein M (Fragment)	HNRNPM	HNRPM;ORF;HNRNPM	MGANSLER	S343	1xPhospho [S5]	1.74414e+07	9.29862e+06	3.82904e+06	2.65257e+06	3.72771e+06	6.63317e+06	6.1914e+06	4.54509e+06	3.92204e+06	5.80313e+06	3.8569e+06	9.13525e+06	3.36881e+06	5.99063e+06	10925163	6.6547e+06	7.10613e+06	4.38922e+06	1.00774e+07	1.01269e+07	1.14512e+07	5.55821e+06	9.15309e+06	7.99159e+06	5.05713e+06	1.09029e+07	9.19064e+06	8.86093e+06	6.0271e+06	5.02944e+06	1.22757e+07	5.64817e+06	0	4.31425e+06	7.41835e+06	6.26351e+06	6.30747e+06	9.28654e+06	6.48844e+06	2.2972e+06	2.65404e+06	2.9701e+06	3.06598e+06	3.65893e+06	6.50548e+06	4.72746e+06	2.06293e+06	3.0646e+06	3.06544e+06	3.44255e+06	4.76544e+06	2.53647e+06	1.0905e+06	2.50205e+06	1.3038e+06	1.2651e+06	0	1.22996e+06	0	1.02833e+06	1.21739e+06	2.80887e+06	1.07172e+06	0	2.22524e+06	3.49554e+06	4.69853e+06	4.0412e+06	1.42258e+06	1.56818e+06	1.91836e+06	4.22407e+06	2.19828e+06	1.60849e+06	1.78498e+06	3.9878e+06	0	5.70963e+06	0	0	0	0	0	0	0	2.71536e+06	4.90539e+06	2.24984e+06	2.38457e+06	3.19094e+06	6.27865e+06	2.42484e+06	0	0	0	0	0	0	0	6.0011e+06	0	0	1.36512e+07	1.20709e+07	6.89161e+06	6.59328e+06	3.75718e+06	8.40466e+06	0	6.23514e+06	4.4758e+06	5.14399e+06	6.8123e+06	5.72721e+06	4.58272e+06	6.10014e+06	7.3459e+06	6.26162e+06	6.00455e+06	1.62169e+06	0	7.5171e+06
A0A087X0X3	Heterogeneous nuclear ribonucleoprotein M	HNRNPM	ORF;HNRPM;DKFZp547H118;HNRNPM	FESPEVAER	S701	1xPhospho [S3]	0	0	1.59855e+07	0	0	0	7.14861e+06	6.69743e+06	0	0	7.53844e+06	0	4.38166e+06	0	0	6.60766e+06	0	7.73822e+06	0	9.99455e+06	1.4235e+07	0	7.84126e+06	7.66665e+06	5.36911e+06	9.93411e+06	5.503e+06	1.41518e+07	5.28863e+06	0	7.81249e+06	9.55498e+06	0	6.3268e+06	5.50549e+06	4.05619e+06	9.65502e+06	0	0	6.3871e+06	2.56674e+06	5.50303e+06	1.27055e+07	1.56447e+07	7.99326e+06	0	5.28595e+06	0	7.34519e+06	0	9.75535e+06	3.69592e+06	4.97837e+06	3.38788e+06	4.98396e+06	3.36169e+06	0	0	7.24214e+06	0	3.17952e+06	7.3574e+06	0	0	7.59702e+06	4.14665e+06	1.13594e+07	1.33022e+07	5.94915e+06	2.32558e+06	4.2735e+06	2.54987e+07	3.32744e+06	1.80404e+07	7.87608e+06	3.50742e+06	0	1.54336e+07	4.45037e+06	2.98543e+06	1.48665e+07	1.10382e+07	1.42459e+07	6.467e+06	1.38739e+07	1.22405e+07	1.1002e+07	7.1667e+06	4.80299e+06	7.38131e+06	9.37644e+06	0	5.98838e+07	1.9475e+07	1.76912e+07	2.64092e+07	2.27207e+07	1.56499e+07	1.23557e+07	1.43366e+07	1.36379e+07	0	0	2.78447e+06	0	0	0	0	0	0	0	0	0	0	0	0	0	5.10876e+06	0	0	8.95401e+06	0
M0QZM1	Heterogeneous nuclear ribonucleoprotein M (Fragment)	HNRNPM	HNRPM;ORF;HNRNPM	VGSEIER	S200	1xPhospho [S3]	2.20839e+07	3.04724e+07	3.49323e+07	3.11241e+07	3.06137e+07	2.44788e+07	2.51836e+07	1.83139e+07	2.56924e+07	2.5925e+07	2.44807e+07	2.05265e+07	2.48974e+07	1.79164e+07	1.74709e+07	1.60157e+07	2.48516e+07	1.97708e+07	1.26378e+07	2.32516e+07	4.22153e+07	4.51391e+06	1.02238e+07	1.82756e+07	8.95681e+06	1.11817e+07	1.93651e+07	1.63525e+07	1.90898e+07	2.06665e+07	1.11422e+07	8.90246e+06	0	1.74292e+07	7.38151e+06	2.62414e+07	1.64933e+07	1.44684e+07	1.15001e+07	2.18875e+07	3.47579e+07	2.13375e+07	4.2949e+07	4.60823e+07	3.60318e+07	2.54497e+07	2.26363e+07	1.33193e+07	1.63288e+07	1.58789e+07	2.18198e+07	1.70669e+07	7.82265e+06	1.95727e+07	2.42532e+07	1.10542e+07	1.99654e+07	1.87981e+07	2.13364e+07	7.24025e+06	8.9528e+06	1.09571e+07	5.17065e+06	0	3.28889e+07	2.27698e+07	2.63246e+07	2.20829e+07	1.64485e+07	7.59184e+06	2.09266e+07	1.65228e+07	1.70265e+07	2.17147e+07	1.84813e+07	2.37357e+07	1.49504e+07	4.09172e+07	2.54615e+07	1.73803e+07	1.42849e+07	2.9734e+07	1.86671e+07	6.3785e+07	1.44192e+07	2.61171e+07	2.53344e+07	3.01089e+07	1.72492e+07	2.31234e+07	4.04568e+07	2.27974e+07	2.54301e+07	1.86869e+07	7.95257e+06	4.96196e+07	2.44079e+07	1.60005e+07	1.72385e+07	2.36743e+07	1.82391e+07	1.9085e+07	1.17315e+07	1.32287e+07	1.24285e+07	1.66044e+07	3.4709e+07	5.29421e+07	4.11343e+07	1.61482e+07	2.77846e+07	2.48773e+07	2.12518e+07	2.78544e+07	2.38723e+07	2.79371e+07	1.44836e+07	1.71342e+07	3.56799e+07	9.16029e+06	0	3.65018e+07
M0QZM1	Heterogeneous nuclear ribonucleoprotein M (Fragment)	HNRNPM	HNRPM;ORF;HNRNPM	MGLSMER	S296	1xPhospho [S4]; 1xOxidation [M]	2.29088e+07	1.61949e+07	1.2784e+07	2.70282e+06	1.01492e+07	2.10129e+07	1.55327e+07	14698597	7.15289e+06	1.72734e+07	1.69867e+07	9.01285e+06	2.31569e+06	1.25661e+07	2.03815e+07	1.7658e+07	6.25543e+06	3.98941e+06	4.19287e+06	6.30278e+06	7.82133e+06	5.85459e+06	1.19924e+07	4.96456e+06	1.05911e+07	9.58233e+06	1.27844e+07	3.20126e+06	8.30498e+06	9.8705e+06	6.55376e+06	3.45373e+06	0	5.24593e+06	5.82767e+06	5.31378e+06	4.58555e+06	1.01051e+07	1.72184e+07	4.5463e+07	1.72173e+07	2.8249e+07	1.97928e+07	2.21131e+07	1.33342e+08	3.55285e+07	1.86735e+07	4.31733e+07	2.60251e+07	3.04203e+07	4.89866e+07	3.64502e+07	3.04622e+07	3.29835e+07	1.11698e+07	1.84474e+07	2.18002e+07	1.43134e+07	2.27053e+07	1.68414e+07	1.47861e+07	2.74207e+07	2.2947e+07	3.18479e+07	2.4906e+07	2.31099e+07	5.14921e+07	4.13589e+07	1.11565e+07	3.60003e+07	4.11577e+07	3.76692e+07	3.48259e+07	2.34159e+07	2.38564e+07	4.26738e+07	1.58887e+07	1.55076e+07	1.80326e+07	1.52647e+07	6.62345e+07	1.20076e+07	1.37207e+07	0	1.59098e+07	2.48742e+07	4.64453e+07	1.43571e+07	4.08889e+07	1.98109e+07	3.20587e+07	1.91392e+07	2.45457e+07	1.50062e+07	5.62215e+06	8.40135e+06	2.05125e+07	1.97883e+07	1.78355e+07	3.08604e+07	9.95884e+06	0	3.78765e+07	2.01785e+07	1.13001e+07	1.03743e+07	5.95004e+06	1.67384e+07	5.62908e+06	2.17167e+07	1.78487e+07	7.88711e+06	1.58235e+07	1.66624e+07	1.64232e+07	1.49941e+07	3.19353e+07	2.44628e+07	1.46333e+07	2.25838e+07	2.90431e+07	1.00441e+07
M0QZM1	Heterogeneous nuclear ribonucleoprotein M (Fragment)	HNRNPM	HNRPM;ORF;HNRNPM	MGLSMER	S296	1xPhospho [S4]; 2xOxidation [M1; M5]	4.98738e+06	8.30506e+06	1.19547e+07	1.06701e+07	6.27712e+06	1.18676e+07	5.10556e+06	5.08009e+06	4.96526e+06	9.84157e+06	9.43238e+06	9.95974e+06	4.55098e+06	1.26739e+07	3.35687e+06	6.98663e+06	3.24261e+06	3.13545e+06	2.59538e+06	1.81295e+06	4.00231e+06	3.12017e+06	2.34544e+06	2.35562e+06	3.13875e+06	3.38996e+06	6.08938e+06	849718	2.45242e+06	6.51106e+06	3.00512e+06	1.83071e+06	2.43527e+07	1.37445e+06	2.03145e+06	1.43288e+06	2.45668e+06	6.22153e+06	8.72795e+06	5.57335e+07	2.20446e+07	1.68558e+07	1.76229e+07	1.95845e+07	1.2642e+08	1.44606e+07	6.02924e+07	2.26377e+07	1.57057e+07	0	3.85198e+07	4.7038e+07	6.30868e+07	2.53069e+07	2.54363e+07	1.41721e+07	5.40764e+07	3.01156e+07	5.12135e+07	3.86198e+07	28872694	8.77043e+07	4.45734e+07	0	0	3.94243e+06	3.56182e+07	2.80702e+06	3.9113e+06	4.28064e+07	1.31859e+06	3.86546e+07	1.57263e+06	4.36028e+07	3.7158e+07	3.71675e+07	3.08184e+07	1.42602e+07	6.71767e+07	1.51769e+07	0	5.31256e+06	7.82672e+07	119682031	5.82178e+07	2.85243e+07	4.32085e+07	1.23461e+07	4.04995e+07	2.3797e+07	3.45302e+07	1.98542e+07	6.82822e+07	2.27187e+07	1.16582e+07	1.20895e+07	2.55161e+07	2.48225e+07	2.15303e+07	7.58344e+07	1.81336e+07	0	6.964e+06	5.28092e+06	2.59155e+06	5.44437e+06	7.31344e+06	0	1.88722e+07	1.03857e+07	1.2806e+07	7.06208e+06	8.03329e+06	1.38336e+07	2.71837e+07	2.45487e+06	2.26165e+07	1.30193e+07	1.40495e+07	2.98519e+07	6.23578e+07	9.12182e+06
M0QZM1	Heterogeneous nuclear ribonucleoprotein M (Fragment)	HNRNPM	HNRPM;ORF;HNRNPM	IGSGVER	S249	1xPhospho [S3]	4.94883e+06	4.02763e+06	3.50327e+06	8.11844e+06	4.26693e+06	4.61496e+06	4.90764e+06	0	4.00383e+06	0	4.18195e+06	2.29188e+06	1.83293e+06	3.7258e+06	2.91523e+06	2.20999e+06	4.11522e+06	0	3.42019e+06	3.75745e+06	5.52372e+06	0	0	4.06219e+06	1.37216e+06	2.2047e+06	2.63882e+06	2.30602e+06	2.22909e+06	0	0	0	0	3.10355e+06	0	3.04522e+06	2.21639e+06	0	1.534e+06	0	3.40832e+06	0	4.15865e+06	3.40252e+06	3.82161e+06	2.80085e+06	4.67873e+06	1.60431e+06	1.52124e+06	0	2.82589e+06	1.09777e+06	2.211e+06	0	2.97806e+06	0	0	1.40873e+06	1.90059e+06	828641	0	0	476509	0	4.31105e+06	2.06174e+06	4.71546e+06	0	1.86736e+06	2.17657e+06	0	2.80251e+06	0	3.2544e+06	2.31238e+06	2.53848e+06	1.58285e+06	3.53478e+06	2.47388e+06	2.07431e+06	0	0	2.40383e+06	1.15985e+07	0	3.91952e+06	4.10456e+06	2.8434e+06	2.42466e+06	3.57701e+06	5.11752e+06	2554207	4.81776e+06	0	0	7.3407e+06	0	0	0	0	3.33619e+06	0	0	0	1.92973e+06	0	5.81132e+06	7.10763e+06	1.31646e+07	0	4.05028e+06	0	1.39277e+06	3.449e+06	0	2.9527e+06	0	2.47372e+06	5.45462e+06	1.44157e+06	0	7.0256e+06
M0QZM1	Heterogeneous nuclear ribonucleoprotein M (Fragment)	HNRNPM	HNRPM;ORF;HNRNPM	INGGGGGSVPGIER	S165	1xPhospho [S8]	5.34422e+06	5.46665e+06	2.35065e+06	1.06913e+07	2.82107e+06	4.27086e+06	3.64528e+06	7.11953e+06	8.05641e+06	1.14963e+07	5.82764e+06	2.39105e+06	1.0588e+07	0	4.74574e+06	6.77297e+06	4.33256e+07	1.2549e+07	2.57064e+06	5.50205e+06	1.47544e+06	0	6.35388e+06	1.89476e+06	3.68103e+07	5.80117e+06	2.04255e+07	1.77197e+06	5.44539e+06	6.63754e+06	7.86344e+06	5.99232e+06	4.94098e+06	0	997361	4.36264e+06	1.24479e+06	6951115	4.50266e+06	5.81205e+06	0	2.1973e+07	3.29258e+06	5.97873e+06	5.35146e+06	3.46547e+06	2.39469e+06	1.81328e+06	1.21388e+07	0	3.53108e+06	6.23282e+06	4.57683e+06	0	1.31281e+07	2.36662e+07	2.0092e+06	2.75164e+06	2.41818e+06	7.7306e+06	2.31036e+07	1.15767e+07	1.89102e+07	0	5.61412e+06	1.17127e+07	1.02818e+07	0	9.60969e+06	8.48606e+06	2.08977e+06	0	0	1.55657e+07	2.13007e+06	2.94798e+06	1.10055e+07	3.56487e+06	2.27295e+06	0	4.18171e+06	1.35165e+07	5.22091e+06	0	0	4.20914e+06	4.1099e+06	4.6866e+06	6.36794e+06	1.13068e+07	5.94106e+07	5.69987e+06	0	2.94867e+06	0	2.82366e+06	3.06673e+06	5.05194e+06	0	5.59922e+06	2.54249e+06	2.26627e+07	4.16979e+06	3.34292e+06	3.54027e+06	2.2568e+06	1.08435e+07	2.40477e+07	4.49759e+06	2.82298e+06	9.81193e+06	5.34373e+06	1.70733e+06	2.59862e+06	9.41283e+06	5.89771e+06	1.05511e+07	3.50091e+06	5.42742e+06	4.21275e+06	1.99901e+06	4.35121e+06
M0QZM1	Heterogeneous nuclear ribonucleoprotein M (Fragment)	HNRNPM	HNRPM;ORF;HNRNPM	MGLSMER	S296	1xPhospho [S4]	1.09049e+07	8.97724e+06	1.66968e+06	1.97959e+06	1.8879e+06	3.23598e+06	3.45896e+06	3.14786e+06	1.56527e+06	3.76613e+06	3.92095e+06	4.51213e+06	0	4.04546e+06	1.2213e+07	5.02508e+06	2.41591e+06	1.5818e+06	4.81582e+06	1.88153e+06	3.20862e+06	3.92782e+06	4.52111e+06	1.64107e+06	1.85134e+06	3.22697e+06	4.66617e+06	1.75513e+06	2.65673e+06	3.56516e+06	1.50618e+06	0	0	1.73012e+06	2.55797e+06	2.23095e+06	2.01334e+06	5.86607e+06	5.38809e+06	1.19203e+07	4.55415e+06	5.88632e+06	4.66805e+06	5.50726e+06	3.04508e+07	1.17268e+07	2.94596e+06	1.45385e+07	6.87289e+06	1.04005e+07	9.96782e+06	5.714e+06	5.64176e+06	7.11383e+06	1.50804e+06	3.76202e+06	2.11238e+06	1.36446e+06	3.45923e+06	2.69768e+06	2.02752e+06	3.97129e+06	3.02291e+06	1.41844e+07	5.1057e+06	4.09732e+06	1.03261e+07	8.70859e+06	2.88362e+06	6.78728e+06	7389123	1.16976e+07	6.58375e+06	3.18883e+06	3.71997e+06	1.10921e+07	1.4197e+06	3.26303e+06	0	3.52821e+06	8.97016e+06	0	0	0	0	5.94645e+06	1.08675e+07	3.56519e+06	5.95776e+06	4.21118e+06	5.85522e+06	3.52227e+06	0	3.35495e+06	0	2.35325e+06	6.25303e+06	4.60424e+06	3.83914e+06	8.58755e+06	3.05485e+06	0	1.77611e+07	9.81439e+06	1.01113e+07	8.15191e+06	1.68747e+06	3.36583e+06	0	3.67051e+06	3.99541e+06	2.77957e+06	3.61439e+06	2.20673e+06	0	5.44395e+06	7.47736e+06	7.06432e+06	3.28065e+06	2.96807e+06	1.49805e+07	4.81997e+06
Q8WVV9	Heterogeneous nuclear ribonucleoprotein L-like	HNRNPLL	HNRNPLL;HNRPLL	SFSQPEAGGSHHK	S61	1xPhospho [S3]	566248	0	1.96875e+06	0	0	1.66701e+06	0	0	1.18827e+06	1.13643e+06	1.27237e+06	8.12408e+06	0	0	0	1.04193e+07	780868	0	0	0	3.14077e+06	0	499982	0	5.48776e+06	677709	4.55645e+06	2.11912e+06	0	1.59635e+06	0	0	0	1.13751e+06	0	2.88779e+06	0	0	0	0	0	0	1.98759e+06	0	0	0	8.01262e+06	0	0	0	0	0	0	0	0	0	0	6.04561e+06	0	1.60704e+06	0	0	0	0	0	0	0	0	0	0	0	0	0	3.37828e+06	1.21661e+06	0	0	0	0	0	0	0	0	0	0	0	0	0	0	0	0	0	0	0	0	0	0	0	0	0	0	0	1.01448e+07	2.88839e+06	1.01807e+06	2.8961e+06	1.01633e+07	0	2.50127e+07	0	0	600824	0	4.45501e+06	0	9.50544e+06	4.74573e+07	0	2.41841e+07	0	0	0
P55795	Heterogeneous nuclear ribonucleoprotein H2	HNRNPH2	HNRNPH1;DKFZp686A15170;HNRNPH2	EGRPSGEAFVELESEEEVK	S63	1xPhospho [S14]	1.21296e+06	0	3.0127e+06	2.51696e+06	4.15889e+06	6.9421e+06	1.0997e+07	3.30606e+06	4.33343e+06	0	7.8763e+06	0	3.50636e+06	0	2.52997e+06	1.62992e+06	2.96728e+06	1.42273e+07	2.78643e+06	0	2.7321e+06	3.21874e+06	8.08459e+06	1.83857e+07	0	887174	1.61259e+06	3.82589e+06	2.09771e+06	857864	1.2739e+07	1.40144e+06	0	1.17322e+06	3.54617e+06	4.0921e+06	2.00687e+06	0	2.46046e+06	2.75584e+06	0	0	1.60911e+06	1.85579e+06	1.3744e+06	0	2.21529e+07	0	3.89892e+07	0	4.36673e+06	946371	1.01532e+06	0	1.69632e+06	1.47185e+06	2.23411e+06	1.19175e+06	1.49371e+06	0	1.52165e+06	0	0	0	0	7.72572e+06	1.41741e+06	0	4.92748e+06	1.7381e+06	1.69459e+06	0	723036	1.55571e+06	1.69998e+06	0	1.05089e+07	1.07166e+06	0	0	1.10575e+06	0	0	0	0	7.35497e+06	1.90955e+06	744324	1.92451e+06	1.53215e+07	1.63207e+06	0	0	0	0	0	0	0	4.8185e+06	0	0	0	471901	0	1.88987e+06	2.13431e+07	0	5.26077e+06	0	268977	2.30353e+06	0	0	2.15994e+06	0	644123	0	0	250842	0	0	0
P55795	Heterogeneous nuclear ribonucleoprotein H2	HNRNPH2	HNRNPH1;DKFZp686A15170;HNRNPH2	SNSVEMDWVLK	S90	1xPhospho [S3]	0	0	306108	349831	0	0	0	0	0	0	0	0	0	0	167821	0	0	0	0	0	0	0	0	0	0	0	0	0	0	0	0	0	0	0	0	0	0	0	0	0	0	0	0	0	0	0	0	0	0	0	0	0	0	0	0	0	0	0	0	0	0	0	500768	0	0	0	0	0	692061	557821	782294	0	0	814301	0	0	0	0	0	0	0	0	0	0	0	0	0	1.06947e+06	0	0	0	0	0	0	0	0	0	0	0	0	0	0	0	0	0	147274	0	0	0	0	0	0	0	0	0	0	0	0	0	0	0	0
E9PCY7	Heterogeneous nuclear ribonucleoprotein H	HNRNPH1	DKFZp686A15170;HNRNPH1;HNRNPF;HNRNPH2	EGRPSGEAFVELESEDEVK	S63	1xPhospho [S14]	1.67396e+07	2.94005e+07	1.60589e+07	1.78347e+07	2.83559e+07	2.40076e+07	2.22317e+07	3.11122e+07	1.66325e+07	1.34142e+06	2.09481e+07	9.15012e+06	2.19988e+07	0	1.6951e+07	1.77182e+07	1.76974e+07	2.36113e+07	1.46182e+07	2.76908e+07	1.42807e+07	2.57046e+07	1.99648e+07	2.3567e+07	1.29837e+07	1.45359e+07	1.43862e+07	1.65741e+07	1.20437e+07	1.79632e+07	1.37688e+07	2.08243e+07	0	1.67348e+07	1.63445e+07	9.84806e+06	1.93731e+07	1.2118e+07	9.27642e+06	1.0718e+07	1.8504e+07	1.36426e+07	1.6153e+07	1.67486e+07	7.0132e+06	1.55973e+07	1.48123e+07	1.02294e+07	1.12558e+07	1.63755e+07	1.08605e+07	1.31314e+07	9.92112e+06	6.73457e+06	1.03925e+07	1.07582e+07	2.53803e+06	1.62918e+07	1.57501e+07	7.52319e+06	7.59821e+06	9.30245e+06	7.41276e+06	0	5.46035e+06	6.59241e+06	6.34174e+06	8.55463e+06	1.05383e+07	1.13911e+07	2.25564e+07	1.19419e+07	1.00356e+07	1.19973e+07	13221157	1.0635e+07	7.04984e+06	1.07641e+07	9.05697e+06	5.48169e+06	1.10103e+07	1.18965e+07	8.30633e+06	6.35267e+06	9.07775e+06	2.16402e+07	1.03442e+07	1.31605e+07	1.4731e+07	1.4432e+07	1.53272e+07	6.38742e+06	2.11035e+06	1.59225e+07	3.85736e+06	1.6463e+07	8.59132e+06	7.64984e+06	1.15396e+07	0	9.05303e+06	1.70144e+07	1.79006e+07	1.38676e+07	1.20473e+07	1.39488e+07	9.32406e+06	3.02058e+07	0	2.23679e+06	2.20899e+07	2.22528e+07	1.02911e+07	2.61011e+07	2.96077e+06	0	0	9.35926e+06	0	4.56767e+06	1.78717e+07	2.74732e+07
E9PCY7	Heterogeneous nuclear ribonucleoprotein H	HNRNPH1	DKFZp686A15170;HNRNPH1;HNRNPF;HNRNPH2	ATENDIYNFFSPLNPVR	S310	1xPhospho [S11]	0	0	596927	0	145403	151304	0	57148.2	0	0	0	0	0	0	148560	127759	0	0	0	69444.3	93790.7	0	0	0	0	0	147664	68414.9	0	160452	106988	82932.7	0	0	0	0	56779	0	209227	0	0	0	0	0	0	0	0	0	0	0	0	0	0	0	0	0	0	0	0	0	64301.4	0	52424.8	0	0	0	77293.2	0	142703	0	48099.6	0	63837.5	74188.8	49677.9	0	0	77434.4	109125	0	147745	0	0	0	0	0	39869.3	0	0	0	0	0	0	0	0	0	0	0	0	0	0	0	185446	0	321723	0	532749	221979	0	228763	0	0	0	144621	0	0	0	0	0	0	0	0
E9PCY7	Heterogeneous nuclear ribonucleoprotein H	HNRNPH1	DKFZp686A15170;HNRNPH1;HNRNPF;HNRNPH2	GLPWSCSADEVQR	S23	1xCarbamidomethyl [C6]; 1xPhospho [S7]	938952	0	1.87951e+06	0	1.65879e+06	1.56468e+06	0	875124	9.63928e+06	0	1.55254e+06	0	0	0	0	0	0	1.56447e+06	0	957668	3.54364e+06	0	0	4.45122e+06	0	2.22512e+06	0	1.46566e+06	1.60224e+06	0	0	741011	0	0	1.60426e+06	2.29301e+06	0	0	0	1.48024e+06	3.09394e+06	0	1.62057e+06	0	3.08946e+06	0	0	0	1.51159e+06	0	0	1.59132e+06	0	0	2.0755e+06	1.10565e+06	0	3.685e+06	0	1.08059e+06	0	0	1.18448e+06	0	2.61386e+06	1.03082e+06	0	0	4.47707e+06	434812	1.22108e+06	947472	945021	1.24142e+06	1.44018e+06	0	835778	4.26999e+06	0	0	509595	0	0	0	0	0	1.39903e+06	1.09955e+07	1.51111e+06	2.18132e+06	0	3.08587e+06	0	0	0	0	0	0	0	0	0	0	0	0	704759	830055	0	0	0	0	3.22058e+06	2.26024e+06	544232	1.10755e+06	0	0	0	0	0	0	0	1.5559e+06
P52597	Heterogeneous nuclear ribonucleoprotein F	HNRNPF	HNRNPH1;DKFZp686A15170;HNRNPF	DLSYCLSGMYDHR	S265	1xCarbamidomethyl [C5]; 1xPhospho [S3]; 1xOxidation [M9]	0	0	1.77881e+06	0	0	0	0	0	0	0	2.36618e+06	0	0	0	0	0	0	0	0	0	0	0	0	0	0	0	0	0	0	0	0	0	0	0	0	0	0	0	0	0	0	0	2.0626e+06	0	0	0	4.78842e+06	0	0	0	0	1.86345e+06	1.62928e+06	3.11996e+06	0	0	0	3.91898e+06	4.11939e+06	0	1.38807e+06	0	1.76564e+06	0	1.82898e+06	0	1.56746e+06	0	0	2.95062e+06	2.20821e+06	2.36636e+06	1.10694e+06	3.28944e+06	1.97973e+06	0	2.55992e+06	3.42248e+06	0	1.74842e+06	0	0	0	0	0	0	1.59555e+06	1.73265e+06	2.53183e+06	1.77127e+06	0	0	0	0	0	0	0	0	0	0	0	0	0	0	0	0	0	2.90384e+06	0	0	0	1.74691e+06	0	1.35041e+06	360623	0	0	0	0	0	2.09299e+06	0
A0A087WU03	Heterogeneous nuclear ribonucleoprotein D-like	HNRNPDL	HNRNPDL	MEDMNEYSNIEEFAEGSK	S8	1xAcetyl [N-Term]; 1xPhospho [S8]	0	310797	231462	0	176417	0	0	0	0	230311	0	0	0	0	0	281959	0	0	0	0	0	0	113221	0	0	0	0	0	0	239195	0	0	0	198124	0	0	0	226664	0	0	0	0	60943.9	0	0	0	0	0	0	162248	0	0	0	0	0	0	0	0	0	0	0	0	0	0	0	0	0	0	316913	0	41519.6	0	98426.6	0	0	0	0	0	128053	0	0	0	0	0	0	156903	98672	73482.4	0	0	0	0	0	0	0	0	0	0	0	0	0	0	0	0	0	744149	0	0	0	0	0	0	0	90301.5	0	0	0	0	0	0	0	0
G3V4C1	Heterogeneous nuclear ribonucleoproteins C1/C2	HNRNPC	HNRPC;HNRNPCL1;HNRNPCL3;HNRNPCL2;HNRNPCL4;HNRPCL1;hCG_1641229;HNRNPC	MESEGGADDSAEEGDLLDDDDNEDRGDDQLELIKDDEK	S239	2xPhospho [S3; S10]	4.10687e+06	3.36894e+06	2.90483e+06	0	423312	0	0	1.57382e+06	0	151319	0	0	0	0	0	477716	145597	0	390231	0	181907	0	117387	3.0392e+06	0	680311	206791	3.38345e+06	0	0	298697	151446	0	169653	0	0	1.6106e+06	343580	0	0	0	0	0	0	0	0	0	0	0	2.4404e+06	0	0	0	0	0	0	0	0	0	0	0	0	0	0	2.69874e+06	0	0	0	802010	618717	1.30962e+06	1.21438e+06	1.64253e+06	0	0	0	0	0	0	0	781533	0	0	0	0	179032	880716	867133	0	0	0	0	0	0	0	0	0	0	0	0	0	0	184151	0	0	8.04567e+06	0	289632	0	153076	0	136577	0	1.13538e+06	0	0	307055	160944	254535	0	0	0
G3V4C1	Heterogeneous nuclear ribonucleoproteins C1/C2	HNRNPC	HNRPC;HNRNPCL1;HNRNPCL3;HNRNPCL2;HNRNPCL4;HNRPCL1;hCG_1641229;HNRNPC	MESEGGADDSAEEGDLLDDDDNEDRGDDQLELIKDDEK	S246	2xPhospho [S3; S10]	4.10687e+06	3.36894e+06	2.90483e+06	0	423312	0	0	1.57382e+06	0	151319	0	0	0	0	0	477716	145597	0	390231	0	181907	0	117387	3.0392e+06	0	680311	206791	3.38345e+06	0	0	298697	151446	0	169653	0	0	1.6106e+06	343580	0	0	0	0	0	0	0	0	0	0	0	2.4404e+06	0	0	0	0	0	0	0	0	0	0	0	0	0	0	2.69874e+06	0	0	0	802010	618717	1.30962e+06	1.21438e+06	1.64253e+06	0	0	0	0	0	0	0	781533	0	0	0	0	179032	880716	867133	0	0	0	0	0	0	0	0	0	0	0	0	0	0	184151	0	0	8.04567e+06	0	289632	0	153076	0	136577	0	1.13538e+06	0	0	307055	160944	254535	0	0	0
G3V4C1	Heterogeneous nuclear ribonucleoproteins C1/C2	HNRNPC	HNRPC;HNRNPCL1;HNRNPCL3;HNRNPCL2;HNRNPCL4;HNRPCL1;hCG_1641229;HNRNPC	MESEGGADDSAEEGDLLDDDDNEDRGDDQLELIKDDEK	S239	2xPhospho [S3; S10]; 1xOxidation [M1]	1.6391e+06	4.68784e+06	4.40198e+06	942537	0	0	3.65033e+06	1.58104e+06	0	0	0	0	0	241828	0	145440	0	0	305805	71222.7	0	0	0	0	0	93898.2	0	3.05308e+06	0	160916	0	0	0	191216	0	0	3.34528e+06	0	0	0	0	0	0	0	0	0	0	0	0	0	0	0	0	0	0	0	0	7.3041e+06	0	0	0	0	0	0	4.33115e+06	0	0	0	1.34586e+06	0	3.49971e+06	1.78545e+06	0	0	0	0	0	0	0	0	2.41497e+06	0	0	0	0	0	0	1.58482e+06	0	904663	0	0	0	0	564366	0	1.01182e+06	516858	0	0	0	611920	0	0	0	3.95799e+06	883513	272378	0	208648	0	0	0	0	0	578776	0	0	0	0	0	0
G3V4C1	Heterogeneous nuclear ribonucleoproteins C1/C2	HNRNPC	HNRPC;HNRNPCL1;HNRNPCL3;HNRNPCL2;HNRNPCL4;HNRPCL1;hCG_1641229;HNRNPC	MESEGGADDSAEEGDLLDDDDNEDRGDDQLELIKDDEK	S246	2xPhospho [S3; S10]; 1xOxidation [M1]	1.6391e+06	4.68784e+06	4.40198e+06	942537	0	0	3.65033e+06	1.58104e+06	0	0	0	0	0	241828	0	145440	0	0	305805	71222.7	0	0	0	0	0	93898.2	0	3.05308e+06	0	160916	0	0	0	191216	0	0	3.34528e+06	0	0	0	0	0	0	0	0	0	0	0	0	0	0	0	0	0	0	0	0	7.3041e+06	0	0	0	0	0	0	4.33115e+06	0	0	0	1.34586e+06	0	3.49971e+06	1.78545e+06	0	0	0	0	0	0	0	0	2.41497e+06	0	0	0	0	0	0	1.58482e+06	0	904663	0	0	0	0	564366	0	1.01182e+06	516858	0	0	0	611920	0	0	0	3.95799e+06	883513	272378	0	208648	0	0	0	0	0	578776	0	0	0	0	0	0
B4DY08	Heterogeneous nuclear ribonucleoproteins C1/C2	HNRNPC	HNRPC;HNRNPCL1;HNRNPCL3;HNRNPCL2;HNRNPCL4;HNRPCL1;hCG_1641229;HNRNPC	MESEGGADDSAEEGDLLDDDDNEDRGDDQVK	S240	2xPhospho [S3; S10]	0	0	1.07967e+06	0	2.97099e+06	0	0	0	0	6.49319e+06	2.67078e+06	0	0	0	1.14944e+06	3.81277e+06	2.3372e+06	0	2.21218e+06	0	0	0	0	0	0	0	0	1.38747e+06	0	1.48067e+06	0	0	0	3.22348e+06	0	0	0	4.36757e+06	0	0	0	0	0	0	0	0	0	0	0	0	0	0	0	0	0	0	0	0	0	0	0	0	0	0	0	0	0	0	0	0	0	0	0	0	0	0	0	0	0	0	0	0	0	0	0	0	0	0	0	0	0	0	0	6.83095e+06	0	0	0	0	0	0	0	0	2.32701e+06	2.3292e+06	1.43513e+06	0	2.85028e+06	5.62513e+06	0	6.47836e+06	1.6553e+06	3.98449e+06	0	1.87146e+06	1.80193e+06	0	779300	4.31404e+06	0	0	0	0
B4DY08	Heterogeneous nuclear ribonucleoproteins C1/C2	HNRNPC	HNRPC;HNRNPCL1;HNRNPCL3;HNRNPCL2;HNRNPCL4;HNRPCL1;hCG_1641229;HNRNPC	MESEGGADDSAEEGDLLDDDDNEDRGDDQVK	S247	2xPhospho [S3; S10]	0	0	1.07967e+06	0	2.97099e+06	0	0	0	0	6.49319e+06	2.67078e+06	0	0	0	1.14944e+06	3.81277e+06	2.3372e+06	0	2.21218e+06	0	0	0	0	0	0	0	0	1.38747e+06	0	1.48067e+06	0	0	0	3.22348e+06	0	0	0	4.36757e+06	0	0	0	0	0	0	0	0	0	0	0	0	0	0	0	0	0	0	0	0	0	0	0	0	0	0	0	0	0	0	0	0	0	0	0	0	0	0	0	0	0	0	0	0	0	0	0	0	0	0	0	0	0	0	0	6.83095e+06	0	0	0	0	0	0	0	0	2.32701e+06	2.3292e+06	1.43513e+06	0	2.85028e+06	5.62513e+06	0	6.47836e+06	1.6553e+06	3.98449e+06	0	1.87146e+06	1.80193e+06	0	779300	4.31404e+06	0	0	0	0
B4DY08	Heterogeneous nuclear ribonucleoproteins C1/C2	HNRNPC	HNRPC;HNRNPCL1;HNRNPCL3;HNRNPCL2;HNRNPCL4;HNRPCL1;hCG_1641229;HNRNPC	QAVEMKNDKSEEEQSSSSVK	S220	1xPhospho [S10]	6.54017e+06	1.30903e+07	3.18335e+07	1.32444e+07	2.53019e+06	1.91491e+07	4.51636e+06	1.44267e+07	4.25231e+06	5.9963e+06	1.68342e+07	8.32664e+06	2.02107e+07	9.74536e+06	7.54897e+06	6.54524e+06	2.29219e+07	2.59884e+07	4.80036e+06	3.15415e+07	7.94635e+06	1.625e+07	4.39416e+06	5.08023e+06	3.46908e+06	2.81823e+07	19466254	2.81702e+07	2.54558e+07	9.94177e+06	2.34682e+07	6.71006e+06	1.32348e+07	3.6625e+06	0	2.99953e+07	1.51248e+07	1.6433e+07	9.70561e+07	2.38966e+07	8.02122e+06	5.28273e+07	9.41128e+06	3.36818e+07	6.82598e+06	7.4159e+06	1.88548e+07	1.97049e+07	9.82694e+06	1.09264e+07	1.55355e+07	9.11204e+06	2.10523e+07	2.38088e+07	6.53194e+06	1.27729e+07	1.14206e+07	3.216e+07	6.56722e+06	1.05954e+07	1.49161e+07	8.56332e+06	1.48451e+07	0	5.10245e+06	5.24541e+06	1.4577e+07	2.82608e+07	5.23036e+06	2.10235e+07	19728390	1.23653e+07	17574010	7.72353e+06	6.77598e+06	1.74939e+07	9.65095e+06	2.66907e+07	1.93629e+07	1.61791e+07	1.81462e+07	1.04526e+07	6.66238e+07	2.79134e+07	1.83771e+07	2.42413e+07	1.44781e+07	9.22711e+06	1.06597e+07	5.30437e+06	1.01256e+07	3.05098e+06	3.46081e+07	1.04452e+07	1.04447e+07	8.25138e+06	0	1.11935e+07	3.43716e+07	8.32863e+06	2.58222e+07	0	4.60964e+06	5.49622e+06	4.07533e+06	5.02778e+06	1.05842e+07	0	1.62524e+07	2.90741e+06	8.93266e+06	5.21789e+06	3.12433e+06	1.25218e+07	1.34026e+07	0	1.43274e+07	8.97566e+06	8.18037e+06	1.00285e+07	4.78958e+06	4.07039e+06
B4DY08	Heterogeneous nuclear ribonucleoproteins C1/C2	HNRNPC	HNRPC;HNRNPCL1;HNRNPCL3;HNRNPCL2;HNRNPCL4;HNRPCL1;hCG_1641229;HNRNPC	SEEEQSSSSVKKDETNVK	S227	2xPhospho [S]	2.99616e+06	0	0	0	0	0	0	0	0	0	0	0	1.88483e+06	0	0	823243	0	0	0	4.4774e+06	4.5361e+06	807010	2.78121e+06	3.80251e+06	0	0	0	9.06023e+06	3.61523e+06	0	0	7.35204e+06	0	0	3.4967e+06	0	1.26707e+07	5.26659e+06	1.9587e+06	2.92074e+07	0	0	0	0	0	0	0	0	1.93165e+07	0	0	0	0	0	0	0	0	0	0	0	0	0	0	0	0	2.38738e+07	0	0	0	0	0	0	2.60602e+07	0	0	0	0	0	0	0	3.34643e+06	0	0	0	0	0	0	0	0	0	0	2.39146e+06	5.35439e+07	3.35767e+07	4.36921e+07	0	7.17101e+06	5.25335e+07	3.17107e+07	2.91711e+07	0	0	0	0	0	0	0	0	0	0	0	0	0	0	0	0	0	0	0	0	0	2.22218e+06
B4DY08	Heterogeneous nuclear ribonucleoproteins C1/C2	HNRNPC	HNRPC;HNRNPCL1;HNRNPCL3;HNRNPCL2;HNRNPCL4;HNRPCL1;hCG_1641229;HNRNPC	QKVDSLLENLEK	S196	1xPhospho [S5]	0	0	0	0	0	0	0	0	0	0	0	0	0	0	0	0	0	0	0	0	0	0	0	0	0	0	0	1.19942e+06	0	0	0	0	0	0	0	0	0	0	0	0	0	0	0	0	0	0	0	0	0	0	0	0	0	0	0	0	0	0	0	0	0	0	0	0	0	0	0	0	408131	0	0	0	0	0	436048	0	0	0	0	0	0	0	0	0	0	0	0	574256	0	0	0	0	0	0	0	0	0	0	0	0	0	0	0	0	0	0	0	0	0	0	0	0	0	0	0	0	0	0	0	0	0	0
B4DY08	Heterogeneous nuclear ribonucleoproteins C1/C2	HNRNPC	HNRPC;HNRNPCL1;HNRNPCL3;HNRNPCL2;HNRNPCL4;HNRPCL1;hCG_1641229;HNRNPC	MYSYPAR	S125	1xPhospho [S3]	1.68699e+07	2.25339e+07	1.50293e+07	7.65676e+06	8.951e+06	2.72578e+07	1.36299e+07	1.16679e+07	4.43737e+06	7.97231e+06	2.26042e+07	7.55882e+06	4.6719e+06	8.11434e+06	3.5275e+06	4.0099e+06	7.76896e+06	2.84737e+06	0	5.03565e+06	5.54774e+06	0	0	1.1329e+06	1.92854e+06	0	1.8698e+06	5.61507e+06	1.7713e+06	2.79765e+06	0	0	0	0	2.06832e+06	2.08427e+07	7.88191e+06	1.91736e+06	1.5887e+06	6.09838e+06	4.56759e+06	1.15964e+07	5.43718e+06	6.82834e+06	1.14264e+07	1.98781e+07	3.34891e+06	5.77803e+06	4.65801e+06	1.07464e+07	9.01977e+06	3.51052e+06	1.86929e+06	1.14259e+07	1.56562e+06	2.59732e+06	3.38565e+06	2.22339e+06	5.05726e+06	477806	1.16169e+06	4.99394e+06	2.01817e+06	0	1.19519e+07	6.07961e+06	1.87561e+07	1.50473e+07	2.83563e+06	4.36135e+06	9919228	2.9746e+07	8.03985e+06	1.80739e+06	4.89801e+06	1.14431e+07	2.6337e+06	7.87259e+06	3.42949e+06	6.52318e+06	8.32647e+06	7.64548e+06	4.90168e+06	0	6.10702e+06	2.26587e+06	2.54974e+06	5.59237e+06	3.65788e+06	4.15077e+06	5.59893e+06	2.11915e+06	8.33654e+06	9.2e+06	0	5.76982e+06	4.17095e+06	4.23409e+06	3.49385e+06	1.0076e+07	4.78778e+07	0	1.18905e+07	8.82312e+06	1.37326e+07	5.41757e+06	4.27872e+06	6.64444e+06	2.26544e+06	1.07972e+07	5.28265e+06	4.9258e+06	4.77349e+06	8.32138e+06	6.36024e+06	1.28078e+07	9.83974e+06	5.95863e+06	4.93903e+06	0	7.36914e+06	2.52462e+06
D6RBZ0	Heterogeneous nuclear ribonucleoprotein A/B	HNRNPAB	HNRNPAB;HNRPD;HNRNPD;HNRNPDL	FGEVVDCTIK	T100	1xCarbamidomethyl [C7]; 1xPhospho [T8]	2.59976e+06	0	3.47569e+06	1.48691e+07	9.7299e+06	1.95446e+07	4.00096e+06	3.5124e+06	0	5.46949e+06	3.57405e+06	4.79969e+06	6.03786e+06	0	1.26557e+07	2.97652e+06	3.61393e+06	9.74261e+06	0	3.12512e+06	3.46528e+06	2.03246e+07	775714	2.20461e+06	0	0	2.54938e+06	1.27593e+07	7.27532e+06	0	1.79279e+06	3.33838e+06	0	0	0	5.21874e+06	2.12373e+06	1.22266e+07	1.18804e+07	0	7.22084e+06	0	4.91122e+06	2.43819e+06	3.0168e+06	4.80374e+06	5.15928e+06	4.39749e+06	8.53602e+06	4.68924e+06	1.7193e+06	4.84636e+06	3.00744e+06	1.99067e+06	5.1961e+06	7.85223e+06	1.31452e+06	8.09035e+06	4.654e+06	3.31915e+06	4.3147e+06	0	5.13546e+06	0	8.3823e+06	3.72325e+06	1.76713e+06	1.01493e+06	5.87424e+06	6.79292e+06	5.14864e+06	0	4.80873e+06	5.19143e+06	6.09123e+06	2.63892e+06	4.76977e+06	1.98246e+06	1.28562e+06	7.31858e+06	5.40665e+06	0	1.32523e+06	0	0	1.84211e+06	3.14394e+06	5.23024e+06	3.89578e+06	2.17736e+06	853455	2.00237e+06	0	0	0	2.09749e+06	0	0	0	0	0	989315	6.53747e+06	0	7.85958e+06	1.573e+07	3.85038e+06	1.45876e+07	0	4.7383e+06	4.90635e+06	1.23916e+07	0	0	0	0	0	7.38029e+06	0	3.65549e+06	3.70226e+06	0
P51991	Heterogeneous nuclear ribonucleoprotein A3	HNRNPA3	HNRNPA3;D10S102;HNRPA3	SSGSPYGGGYGSGGGSGGYGSR	S358	2xPhospho [S4; S12]	4.46697e+06	0	5.57955e+06	0	0	0	0	0	0	0	0	2.26843e+06	0	0	0	0	0	0	0	0	0	0	0	0	0	0	0	0	0	0	1.6608e+06	0	0	0	0	2.63459e+06	2.43279e+06	0	0	0	0	0	0	0	0	0	0	0	0	0	0	0	0	0	0	0	0	0	0	0	0	0	0	0	0	0	0	0	0	0	0	0	0	0	0	0	0	0	0	0	0	0	0	0	0	0	0	0	0	0	0	0	0	0	0	0	0	0	0	0	0	0	0	0	0	0	0	0	0	0	0	2.42859e+06	2.37441e+06	0	0	0	0	0	0	0	0	0
P51991	Heterogeneous nuclear ribonucleoprotein A3	HNRNPA3	HNRNPA3;D10S102;HNRPA3	SSGSPYGGGYGSGGGSGGYGSR	S366	2xPhospho [S4; S12]	4.46697e+06	0	5.57955e+06	0	0	0	0	0	0	0	0	2.26843e+06	0	0	0	0	0	0	0	0	0	0	0	0	0	0	0	0	0	0	1.6608e+06	0	0	0	0	2.63459e+06	2.43279e+06	0	0	0	0	0	0	0	0	0	0	0	0	0	0	0	0	0	0	0	0	0	0	0	0	0	0	0	0	0	0	0	0	0	0	0	0	0	0	0	0	0	0	0	0	0	0	0	0	0	0	0	0	0	0	0	0	0	0	0	0	0	0	0	0	0	0	0	0	0	0	0	0	0	0	2.42859e+06	2.37441e+06	0	0	0	0	0	0	0	0	0
P51991	Heterogeneous nuclear ribonucleoprotein A3	HNRNPA3	HNRNPA3;D10S102;HNRPA3	EDSVKPGAHLTVK	S116	1xPhospho [S3]	4.86732e+08	1.82008e+08	4.16018e+08	1.60742e+08	1.70341e+08	3.03671e+08	172327546	1.30607e+08	1.80025e+08	1.08543e+08	3.33724e+08	2.08448e+08	1.30778e+08	107648855	9.49651e+07	5.7963e+07	2.00453e+08	9.43892e+07	6.35058e+07	5.03499e+07	6.37995e+07	9.79899e+07	1.19929e+07	2.54112e+07	6.05242e+07	1.19792e+07	1.18589e+08	9.1939e+07	1.91016e+07	8.42262e+07	3.3469e+07	5.80687e+06	1.6373e+08	5.17629e+07	6.65687e+07	2.84926e+08	1.13564e+08	4.7964e+07	2.78083e+07	1.90389e+08	1.4733e+08	1.22484e+08	250231928	2.49181e+08	176935095	1.4551e+08	2.72639e+08	9.0582e+07	1.0189e+08	1.05236e+08	2.14555e+08	1.70666e+08	1.18687e+08	6.52615e+08	1.41604e+08	6.47975e+07	1.36482e+08	1.92294e+08	2.03606e+08	1.17033e+08	6.662e+07	1.50066e+08	9.06311e+07	8.04249e+07	1.15995e+08	2.07898e+08	1.91086e+08	2.37224e+08	5.28874e+07	1.84203e+08	172611454	1.77561e+08	1.37911e+08	1.73915e+08	1.45072e+08	149844745	9.62938e+07	2.33976e+08	1.27882e+08	1.16375e+08	2.02005e+08	1.36629e+08	1.90446e+08	7.15095e+08	1.64657e+08	9.57035e+07	1.63382e+08	1.77922e+08	1.30684e+08	1.60674e+08	1.4212e+08	7.27914e+07	1.6048e+08	1.93486e+08	3.10051e+07	1.00076e+08	9.8476e+07	1.08633e+08	1.03477e+08	1.14865e+08	2.50499e+08	1.16982e+08	1.51145e+08	2.48971e+08	1.03148e+08	1.36541e+08	2.14364e+08	4.59299e+08	5.40063e+08	1.69944e+08	1.38796e+08	2.72626e+08	2.52167e+08	2.50927e+08	1.48346e+08	1.90654e+08	1.86481e+08	1.63974e+08	1.40751e+08	1.01659e+08	6.62721e+06	1.62621e+08
P51991	Heterogeneous nuclear ribonucleoprotein A3	HNRNPA3	HNRNPA3;D10S102;HNRPA3	MEVKPPPGRPQPDSGR	S14	1xAcetyl [N-Term]; 1xPhospho [S14]	5.88621e+06	1.70053e+06	1.00126e+07	0	1.60623e+06	3.16805e+06	3.65297e+06	7.1037e+06	2.09151e+06	961067	0	5.22693e+06	2.03931e+07	2.06923e+06	4.35871e+06	2.06801e+06	1.899e+06	2.65156e+06	2.67172e+06	7.54819e+06	6.46486e+06	1.20278e+06	0	1.24187e+07	2.85086e+06	2.15071e+06	4.52669e+06	1.88824e+07	8.55412e+06	2.28144e+06	3.75395e+06	1.81594e+06	0	1.43756e+07	7.64527e+06	1.40348e+07	1.23836e+07	4.08644e+06	8.93586e+06	9.48384e+06	8.35198e+06	0	6.5949e+06	0	5.31646e+06	9.2638e+06	1.545e+06	7.86238e+06	1.14876e+07	9.80144e+06	0	7.73171e+06	1.13481e+06	1.39256e+07	3.78411e+06	5.1359e+06	0	3.53535e+06	3.366e+06	783938	2.06759e+06	0	1.49461e+06	0	5.60881e+06	5.85255e+06	969962	0	8.36166e+06	6.41865e+06	7.82621e+06	6.13231e+06	0	2.77555e+06	3.24592e+06	2.5426e+06	1.38233e+06	6.44884e+06	0	2.93585e+06	4.81672e+06	0	0	0	3.38715e+06	0	2.56956e+06	4.65728e+06	3.05604e+06	3.61907e+06	0	3.12476e+06	0	8.85475e+06	0	0	0	4.66542e+06	3.06303e+06	4.5943e+06	2.59869e+06	4.97119e+06	0	3.72269e+06	8.06573e+06	3.50757e+06	0	1.03192e+06	0	1.32752e+06	2.7691e+06	1.73068e+06	2.06516e+06	1.3685e+06	0	3.37252e+06	0	3.7201e+06	1.95627e+06	3.04006e+06	6.78983e+06	5.06359e+06
P51991	Heterogeneous nuclear ribonucleoprotein A3	HNRNPA3	HNRNPA3;D10S102;HNRPA3	MEVKPPPGRPQPDSGRR	S14	1xAcetyl [N-Term]; 1xPhospho [S14]	0	735235	8.46358e+06	0	1.22663e+06	0	1.54509e+06	0	0	0	0	0	0	0	0	0	0	0	0	3.29942e+06	6.34753e+06	0	0	5.39967e+06	0	0	3.60512e+06	7.42884e+06	8.56483e+06	0	0	0	0	5.58349e+06	2.69643e+06	5.66088e+06	4.06448e+06	3.33714e+06	4.75881e+06	0	0	0	1.77646e+06	0	4.43757e+06	0	0	0	4.52782e+06	0	0	2.01095e+06	0	2.30463e+06	788150	0	0	0	0	0	0	0	0	0	0	0	729673	0	0	0	1.98763e+06	0	0	0	0	0	0	0	0	0	0	0	0	0	0	2.54703e+06	2.01643e+06	0	0	0	0	0	0	0	0	0	0	4.39029e+06	0	0	0	0	0	2.21796e+06	4.76108e+06	1.44918e+06	0	0	0	0	0	0	0	1.11317e+06	0	0	0	0	0	0	0	0
P22626	Heterogeneous nuclear ribonucleoproteins A2/B1	HNRNPA2B1	HNRPA2B1;HNRNPA2B1	GFGDGYNGYGGGPGGGNFGGSPGYGGGR	S259	1xPhospho [S21]	0	3.4041e+06	2.04492e+07	0	0	6.63746e+06	1.11118e+07	1.01839e+07	0	0	7.04906e+06	4.75655e+06	0	0	7.43128e+06	0	0	4.35487e+06	0	1.52221e+07	2.83444e+06	6.75007e+06	9.19371e+06	5.53525e+06	0	2.15748e+07	1.10074e+07	3.20725e+07	1.59428e+07	0	6.87222e+06	3.16107e+06	0	4.63897e+07	13245433	8.28093e+06	2.64748e+07	1.61482e+07	2.35873e+07	0	0	0	0	0	0	3.58852e+06	0	0	0	2.85183e+06	0	0	0	0	0	0	0	0	0	0	0	0	0	0	0	0	0	0	0	0	9.4861e+06	0	0	0	4.06101e+06	0	0	0	0	0	5.51957e+06	0	433237	0	0	0	0	0	0	0	0	0	0	0	0	0	0	0	0	0	0	0	0	0	7.0681e+06	5.06966e+06	0	0	0	0	4.04858e+06	0	6.66594e+06	6.04216e+06	760422	0	0	3.23979e+06	736440	0	0	0
P22626	Heterogeneous nuclear ribonucleoproteins A2/B1	HNRNPA2B1	HNRPA2B1;HNRNPA2B1	GGNFGFGDSRGGGGNFGPGPGSNFR	S212	1xPhospho [S9]	0	2.0708e+06	2.44825e+06	1.35733e+06	1.61968e+06	4.80698e+06	2.38205e+06	0	0	0	0	3.3671e+06	0	0	3.22091e+06	0	0	0	0	0	3.92597e+06	0	1.78189e+06	0	789063	1.27917e+06	3.14999e+06	1.06367e+06	0	0	0	0	0	0	0	0	0	0	9.10594e+06	0	3.71755e+06	0	9.50276e+06	0	0	3.37221e+06	3.66227e+06	2.44785e+06	3.37755e+06	3.5999e+06	0	0	7.69936e+06	4.18798e+06	797378	0	1.95271e+06	822248	0	0	0	0	9.31662e+06	0	0	0	9.45207e+06	0	0	2.94543e+06	0	0	0	1.56129e+06	2.77438e+06	4.56367e+06	3.74653e+06	0	0	5.40935e+06	6.01468e+06	273325	640603	0	0	7.7899e+06	6.84501e+06	6.96015e+06	6.71864e+06	9.96921e+06	2.90458e+06	3.22716e+06	0	0	0	0	0	0	0	0	0	0	3.42635e+06	2.14109e+06	1.94221e+06	0	831492	0	0	0	2.63317e+06	2.50679e+06	4.71941e+06	8.26922e+06	206244	0	0	1.14661e+06	0	1.99684e+06	5.52901e+06	8.49302e+06
P22626	Heterogeneous nuclear ribonucleoproteins A2/B1	HNRNPA2B1	HNRPA2B1;HNRNPA2B1	GGGGNFGPGPGSNFR	S225	1xPhospho [S12]	2.7131e+07	1.28573e+07	3.87509e+07	1.91774e+06	1.31306e+07	1.46113e+07	1.76071e+07	1.87106e+07	2.21897e+07	1.33514e+07	2.48152e+07	2.50957e+07	1.72512e+07	0	1.02395e+07	5.85097e+06	1.74936e+07	1.34342e+07	4.81838e+06	8.73872e+06	1.27527e+07	3.62476e+06	0	3.0201e+06	4.47753e+06	7.09117e+06	1.76332e+07	3.40112e+07	8.66756e+06	1.56471e+07	0	749201	0	4.07615e+06	1.47579e+07	4.87967e+07	3.07073e+07	1.98005e+07	1.57599e+07	8.72675e+06	8.05223e+06	1.01842e+07	1.39436e+07	5.98414e+06	3.78192e+06	2.76809e+07	1.42214e+07	1.63791e+07	1.87536e+07	2.5297e+07	1.29243e+07	4.00418e+07	1.19063e+07	2.59467e+07	8.46368e+06	2.52205e+07	1.60225e+07	4.19359e+07	2.56282e+07	1.75917e+07	2.2537e+07	8.80314e+06	2.83681e+07	0	1.96865e+07	2.22281e+07	1.95663e+07	0	1.62621e+07	2.71137e+07	54140691	4.85921e+07	1.56331e+07	1.87043e+07	2.8705e+07	2.43637e+07	1.33187e+07	3.679e+07	4.45584e+06	4.63677e+07	3.57926e+07	4.82946e+06	1.18928e+07	0	2.68478e+07	2.65871e+06	6.99668e+06	1.2239e+07	2.78474e+07	1.05608e+07	5.42183e+06	7.07347e+06	8.83922e+06	1.56125e+07	0	3.09377e+06	4.74468e+06	8.42902e+06	1.58006e+07	1.80482e+07	1.85986e+07	7.28664e+06	2.82998e+06	1.50383e+07	2.80281e+07	3.29103e+07	6.21591e+06	1.19761e+07	1.0846e+07	9.54617e+06	1.23533e+07	3.39381e+07	3.17438e+07	2.27116e+07	0	0	0	1.6993e+07	0	3.34806e+07	4.27615e+07	1.69216e+07
P22626	Heterogeneous nuclear ribonucleoproteins A2/B1	HNRNPA2B1	HNRPA2B1;HNRNPA2B1	MEKTLETVPLER	T4	1xAcetyl [N-Term]; 1xPhospho [T4]	0	0	1.50466e+06	531636	45088.4	2.31099e+06	4.73399e+06	2.02094e+06	3.82743e+06	0	5.47854e+06	0	0	0	0	0	0	0	0	0	0	0	0	0	0	0	0	1.6422e+06	972082	0	0	0	0	0	1.66288e+06	2.94898e+06	1.58454e+06	0	0	0	0	0	8.13213e+06	0	0	6.85173e+06	2.5758e+06	3.55258e+06	5.5209e+06	3.97412e+06	0	1.92232e+07	3.42675e+06	677303	2.72736e+06	1.03549e+07	2.84876e+06	7.39374e+06	7.46921e+06	3.47592e+06	2.90229e+06	0	5.75044e+06	0	4.87874e+06	5.52757e+06	4.20366e+06	0	3.71001e+06	1.29068e+07	17759152	0	7.55503e+06	3.01151e+06	7.47276e+06	1.04777e+07	3.52582e+06	0	0	9.24661e+06	9.93426e+06	0	0	0	0	0	1.15253e+06	5.5135e+06	2.87756e+06	1.57905e+06	0	0	0	0	0	0	0	0	0	0	0	0	0	7.61778e+06	7.75468e+06	9.19632e+06	0	0	0	0	1.11879e+06	0	5.42069e+06	3.01813e+06	0	0	0	0	0	5.08098e+06	7.28723e+06	0
P22626	Heterogeneous nuclear ribonucleoproteins A2/B1	HNRNPA2B1	HNRPA2B1;HNRNPA2B1	KALSRQEMQEVQSSR	S189	1xPhospho [S4]	0	0	0	0	0	0	1.38354e+06	1.31649e+06	0	0	0	0	2.08793e+06	0	0	0	1.72745e+06	0	0	1.53119e+06	0	0	0	1.46497e+06	1.69444e+06	1.78509e+06	2.2631e+06	0	2.44237e+06	0	0	0	0	2.16797e+06	2.23843e+06	4.686e+06	1.9886e+06	1.73384e+06	3.33707e+06	3.66841e+06	0	0	3.97349e+06	0	1.35646e+06	0	1.49677e+06	1.6083e+06	2.82093e+06	0	0	1.47061e+06	948230	3.16405e+06	2.31886e+06	1.23258e+06	0	2.46083e+06	1.26774e+06	0	0	0	0	0	3.64548e+06	0	0	0	1.28172e+06	0	2.48665e+06	4.46866e+06	0	1.3927e+06	0	0	1.07988e+06	1.17214e+07	0	0	0	0	0	0	0	0	2.01207e+06	4.00421e+06	0	1.86011e+06	0	0	0	0	0	0	0	0	0	0	0	0	0	0	1.55967e+06	0	0	0	0	0	0	0	0	0	0	0	0	0	0	0	0	0
P22626	Heterogeneous nuclear ribonucleoproteins A2/B1	HNRNPA2B1	HNRPA2B1;HNRNPA2B1	IDTIEIITDRQSGK	S149	1xPhospho [S12]	0	0	0	0	0	0	0	0	0	0	0	0	0	0	0	0	0	0	0	0	0	0	0	0	0	454774	0	0	0	0	0	0	0	0	0	0	0	0	0	0	0	0	0	0	0	0	0	0	1.13058e+06	0	0	0	0	0	0	0	0	980959	0	0	0	0	0	0	0	0	0	0	0	0	0	0	0	0	1.52625e+06	0	0	2.52817e+06	0	0	0	0	0	0	0	0	685141	0	0	0	0	0	0	0	0	0	0	0	0	0	0	0	0	0	0	0	0	0	0	0	0	0	0	0	0	0	0	0	0	0	0	0
P22626	Heterogeneous nuclear ribonucleoproteins A2/B1	HNRNPA2B1	HNRPA2B1;HNRNPA2B1	YHTINGHNAEVR	T176	1xPhospho [T3]	0	0	0	0	0	0	0	0	0	0	0	0	0	0	0	0	0	0	0	0	0	0	0	0	0	0	0	0	0	0	0	0	0	0	0	0	0	0	0	0	0	0	0	0	0	0	2.51434e+06	0	0	0	0	0	0	0	0	0	0	0	0	0	0	0	0	0	0	0	0	0	0	0	0	0	0	0	2.00879e+06	0	0	4.67482e+06	0	0	0	0	0	0	0	0	0	0	0	0	0	0	0	0	0	0	0	0	0	0	0	0	0	0	0	0	0	4.27293e+06	0	0	0	0	0	0	0	0	0	0	0	0	0	0
P22626	Heterogeneous nuclear ribonucleoproteins A2/B1	HNRNPA2B1	HNRPA2B1;HNRNPA2B1	GGNFGFGDSR	S212	1xPhospho [S9]	1.71848e+08	1.29873e+08	9.34543e+07	9.75197e+07	9.85948e+07	7.71351e+07	1.27505e+08	8.81718e+07	1.67225e+08	1.4122e+08	1.17868e+08	1.11177e+08	5.43442e+07	1.11817e+08	9.08922e+07	9.50671e+07	8.3598e+07	9.07761e+07	6.46817e+07	4.0436e+07	5.68122e+07	1.07216e+08	2.28108e+07	2.18594e+07	2.3581e+07	7.42579e+07	7.95427e+07	2.35575e+07	3.04806e+07	9.34169e+07	3.43786e+07	1.29045e+07	1.40312e+08	1.13838e+07	3.42749e+07	4.12681e+07	6.52971e+07	6.73231e+07	4.42126e+07	5.04587e+07	3.49874e+07	5.00076e+07	4.80496e+07	6.25789e+07	2.48724e+07	1.50604e+08	1.72567e+08	6.1179e+07	7.51118e+07	4.95421e+07	1.74951e+08	1.30729e+08	1.1912e+08	4.96192e+07	7.35066e+07	6.65272e+07	104012797	7.18038e+07	1.15105e+08	8.86496e+07	7.32491e+07	1.24356e+08	1.21916e+08	3.20488e+08	6.25609e+07	9.15895e+07	1.20649e+08	1.23803e+08	4.27542e+07	1.01664e+08	1.55596e+08	8.52796e+07	1.22333e+08	7.20205e+07	7.57571e+07	9.21515e+07	8.09489e+07	1.23215e+08	7.42296e+07	8.76633e+07	8.48018e+07	4.10885e+07	1.03076e+08	0	5.39657e+07	6.52676e+07	7.92158e+07	3.70418e+07	1.29606e+08	5.78302e+07	1.04785e+08	7.35349e+07	3.3007e+07	6.34639e+07	2.55582e+07	2.72452e+07	1.35761e+08	5.7977e+07	6.09011e+07	8.36421e+07	5.52782e+07	5.19066e+07	1.39068e+08	1.37446e+08	8.4778e+07	1.28851e+08	8.43564e+07	1.52339e+08	7.73306e+07	1.11508e+08	1.15773e+08	1.81696e+08	1.79495e+08	1.8981e+08	0	1.3928e+08	2.05103e+08	1.46432e+08	1.51854e+08	7.63266e+07	1.24252e+08	2.17042e+08
P22626	Heterogeneous nuclear ribonucleoproteins A2/B1	HNRNPA2B1	HNRPA2B1;HNRNPA2B1	EESGKPGAHVTVK	S102	1xPhospho [S3]	0	0	0	0	0	0	0	0	0	0	1.4885e+06	0	0	0	0	0	0	0	0	0	0	0	0	0	0	0	0	0	0	0	0	0	0	0	0	0	0	0	0	0	0	0	0	0	0	0	0	0	0	0	0	0	0	0	0	0	0	0	0	0	0	0	0	0	0	0	0	0	0	0	0	0	0	0	0	0	0	4.7051e+06	0	0	0	0	0	0	0	0	0	0	0	0	0	0	0	0	0	0	0	0	0	0	0	0	0	0	0	0	0	0	0	0	0	0	0	0	0	0	0	0	0	0	0	0
P22626	Heterogeneous nuclear ribonucleoproteins A2/B1	HNRNPA2B1	HNRPA2B1;HNRNPA2B1	ALSRQEMQEVQSSR	S189	1xPhospho [S3]	3.21562e+06	0	0	0	0	0	0	0	0	0	0	0	0	3.4884e+06	0	0	2.5724e+06	0	0	0	0	0	0	0	3.57132e+06	0	0	2.4949e+06	0	0	0	0	0	0	0	0	0	0	0	0	0	0	3.38612e+06	0	1.53003e+06	0	0	0	2.88992e+06	0	0	0	0	5.0321e+06	2.46767e+06	0	2.42449e+06	2.16715e+06	0	0	0	3.63267e+06	0	0	0	2.94939e+06	0	0	0	3.29675e+06	0	5.18078e+06	0	0	1.21031e+06	0	0	0	0	0	2.27652e+06	0	0	0	0	0	4.2296e+06	4.22041e+06	2.62906e+06	0	0	2.58852e+06	0	5.98725e+06	0	0	0	0	0	0	0	0	0	0	0	0	0	0	0	0	0	0	0	0	0	0	0	0	0	0	0	0
P22626	Heterogeneous nuclear ribonucleoproteins A2/B1	HNRNPA2B1	HNRPA2B1;HNRNPA2B1	TLETVPLER	T7	1xPhospho [T4]	0	0	0	0	825008	1.25328e+06	1.07572e+06	0	0	0	0	0	0	0	0	0	1.31316e+06	0	0	547614	0	0	0	0	0	0	0	897498	0	0	264538	0	0	0	0	642855	0	0	0	0	0	0	0	0	0	1.31554e+06	0	0	0	0	0	0	0	0	0	0	0	0	0	0	0	0	0	0	0	814280	0	0	0	0	0	0	0	539276	574428	0	0	0	1.37799e+06	0	0	0	0	0	0	0	441863	0	900326	0	0	0	0	0	0	0	0	0	0	0	0	0	0	0	0	0	0	0	0	0	0	0	1.04033e+06	840909	0	0	0	0	0	0	0	0
E0YMJ8	HNF1 beta A splice variant 3	HNF1B	HNF1B	GRLSGDEGSEDGDDYDTPPILK	S75	2xPhospho [S4; S9]	2.04132e+06	2.66993e+06	3.53752e+07	1.81179e+07	1.38982e+07	4.41096e+06	1.41914e+07	4.98526e+06	5.1035e+06	0	1.34552e+07	0	1.18033e+06	1.2295e+06	9.38038e+06	274819	815704	5.45621e+06	463485	9.8295e+06	4.70953e+06	389914	636112	1.91445e+07	0	393528	7.02584e+06	8.44199e+06	3.47891e+06	306134	136505	3.80036e+06	0	2.16577e+06	7.44751e+06	614052	6.92859e+06	290378	5.40757e+06	1.52061e+07	1.02559e+07	180247	7.7478e+06	562090	0	7.90199e+06	5.70085e+06	6.64544e+06	4.98645e+06	2.51545e+06	0	1.16501e+07	8.46338e+06	2.97353e+07	2.81331e+06	6.28566e+06	0	0	4.2031e+06	1.75653e+06	4.18929e+06	586803	4.88558e+06	0	5.72054e+06	3.84397e+06	2.8074e+06	138858	1.30794e+07	2.22009e+07	9376634	1.26813e+07	6.58942e+06	2.27959e+06	1.42925e+06	1.55384e+07	2.53169e+06	3.53935e+06	0	0	4.41017e+06	0	0	0	2.31298e+06	1.33921e+07	9.57197e+06	1.67708e+07	7.73672e+06	3.41613e+07	0	750642	0	571466	0	1.56755e+06	819805	0	0	0	1.44396e+06	401050	1.60116e+06	0	1.533e+06	5.76174e+06	563490	0	0	0	3.24313e+06	99490.9	3.04467e+06	0	1.12936e+06	0	2.14342e+06	0	0	0	1.70652e+06	1.37034e+06
E0YMJ8	HNF1 beta A splice variant 3	HNF1B	HNF1B	GRLSGDEGSEDGDDYDTPPILK	S80	2xPhospho [S4; S9]	2.04132e+06	2.66993e+06	3.53752e+07	1.81179e+07	1.38982e+07	4.41096e+06	1.41914e+07	4.98526e+06	5.1035e+06	0	1.34552e+07	0	1.18033e+06	1.2295e+06	9.38038e+06	274819	815704	5.45621e+06	463485	9.8295e+06	4.70953e+06	389914	636112	1.91445e+07	0	393528	7.02584e+06	8.44199e+06	3.47891e+06	306134	136505	3.80036e+06	0	2.16577e+06	7.44751e+06	614052	6.92859e+06	290378	5.40757e+06	1.52061e+07	1.02559e+07	180247	7.7478e+06	562090	0	7.90199e+06	5.70085e+06	6.64544e+06	4.98645e+06	2.51545e+06	0	1.16501e+07	8.46338e+06	2.97353e+07	2.81331e+06	6.28566e+06	0	0	4.2031e+06	1.75653e+06	4.18929e+06	586803	4.88558e+06	0	5.72054e+06	3.84397e+06	2.8074e+06	138858	1.30794e+07	2.22009e+07	9376634	1.26813e+07	6.58942e+06	2.27959e+06	1.42925e+06	1.55384e+07	2.53169e+06	3.53935e+06	0	0	4.41017e+06	0	0	0	2.31298e+06	1.33921e+07	9.57197e+06	1.67708e+07	7.73672e+06	3.41613e+07	0	750642	0	571466	0	1.56755e+06	819805	0	0	0	1.44396e+06	401050	1.60116e+06	0	1.533e+06	5.76174e+06	563490	0	0	0	3.24313e+06	99490.9	3.04467e+06	0	1.12936e+06	0	2.14342e+06	0	0	0	1.70652e+06	1.37034e+06
E0YMJ8	HNF1 beta A splice variant 3	HNF1B	HNF1B	GRLSGDEGSEDGDDYDTPPILK	S75	1xPhospho [S4]	2.04319e+06	2.00648e+06	1.91119e+06	1.38593e+06	1.46376e+06	1.28153e+06	1.54167e+06	0	2.90943e+06	0	1.63246e+06	0	1.03191e+07	0	2.72746e+06	3.30113e+06	788933	581015	3.07396e+06	1.74655e+06	1.17787e+06	0	3.34299e+06	3.51323e+06	985347	4.20221e+06	1.79572e+06	447132	0	834049	945438	0	818471	2.53408e+06	0	0	0	0	1.3575e+06	0	0	0	0	0	1.02853e+06	0	0	1.61549e+06	0	0	0	0	0	0	1.13323e+06	0	0	882995	0	0	0	0	0	691413	0	0	0	0	1.41147e+06	0	820148	0	783976	2.22969e+06	1.59114e+06	0	721151	0	0	0	0	0	0	0	0	0	0	2.96248e+06	0	1.95096e+06	0	0	0	0	523927	0	0	0	0	0	0	0	1.65561e+06	0	1.35313e+06	884569	0	471772	0	291260	0	2.41653e+06	0	0	824359	0	556559	0	0	0	0	0
E0YMJ8	HNF1 beta A splice variant 3	HNF1B	HNF1B	LSGDEGSEDGDDYDTPPILK	S80	1xPhospho [S7]	251215	0	4.44745e+06	2.20897e+06	3.68739e+06	1.76685e+06	835838	1.52025e+06	1.12516e+06	182033	2.46293e+06	0	317382	0	1.54708e+06	273154	122648	0	157712	1.83581e+06	2.08192e+06	0	0	6.07681e+06	181886	0	1.84822e+06	1.66702e+06	0	0	0	95085.7	0	247585	0	0	3.93369e+06	0	1.4119e+06	2.05935e+06	1.93528e+06	0	1.52259e+06	0	0	0	1.89349e+06	0	0	0	0	1.2495e+06	968923	2.57778e+06	0	986515	0	0	0	0	0	0	0	0	3.74978e+06	0	745819	0	2.45383e+06	3.5691e+06	2.09352e+06	748722	709623	0	0	0	0	2.41233e+06	0	0	1.43079e+06	0	0	0	0	1.52229e+06	1.22621e+06	6.35964e+06	954003	4.53807e+06	0	0	0	0	0	0	0	0	0	0	0	0	284400	0	693693	1.03809e+06	0	0	0	0	1.25192e+06	117015	0	0	0	0	0	0	0	0	0	1.56229e+06
E0YMJ8	HNF1 beta A splice variant 3	HNF1B	HNF1B	LAMDAYSSNQTHSLNPLLSHGSPHHQPSSSPPNK	S334	2xPhospho [S22; S28]; 1xOxidation [M3]	0	0	1.45675e+07	0	6.46535e+06	0	0	2.07257e+06	0	0	0	0	0	0	0	0	0	0	0	0	0	1.52222e+06	0	0	0	0	2.11946e+06	0	0	0	0	0	0	1.60875e+06	0	2.7795e+06	0	0	0	0	0	0	0	1.79351e+06	0	0	0	0	782244	0	0	0	0	0	1.33558e+06	0	2.58926e+06	0	0	0	0	2.61487e+06	1.1656e+06	0	0	0	2.10985e+06	0	1.29492e+06	0	0	0	0	2.57939e+06	0	1.729e+06	1.13464e+06	0	0	0	0	0	0	0	0	1.18619e+06	0	0	3.50463e+06	0	0	1.60886e+06	0	0	0	0	0	0	0	0	0	0	0	0	872161	0	0	3.05265e+06	0	0	0	0	1.4121e+06	1.67934e+06	0	0	0	0	2.90214e+06	0	0	0
E0YMJ8	HNF1 beta A splice variant 3	HNF1B	HNF1B	LAMDAYSSNQTHSLNPLLSHGSPHHQPSSSPPNK	S340	2xPhospho [S22; S28]; 1xOxidation [M3]	0	0	1.45675e+07	0	6.46535e+06	0	0	2.07257e+06	0	0	0	0	0	0	0	0	0	0	0	0	0	1.52222e+06	0	0	0	0	2.11946e+06	0	0	0	0	0	0	1.60875e+06	0	2.7795e+06	0	0	0	0	0	0	0	1.79351e+06	0	0	0	0	782244	0	0	0	0	0	1.33558e+06	0	2.58926e+06	0	0	0	0	2.61487e+06	1.1656e+06	0	0	0	2.10985e+06	0	1.29492e+06	0	0	0	0	2.57939e+06	0	1.729e+06	1.13464e+06	0	0	0	0	0	0	0	0	1.18619e+06	0	0	3.50463e+06	0	0	1.60886e+06	0	0	0	0	0	0	0	0	0	0	0	0	872161	0	0	3.05265e+06	0	0	0	0	1.4121e+06	1.67934e+06	0	0	0	0	2.90214e+06	0	0	0
E0YMJ8	HNF1 beta A splice variant 3	HNF1B	HNF1B	GVSPSKAHGLGSNLVTEVR	S279	1xPhospho [S3]	0	0	0	0	851209	0	0	0	0	0	0	0	0	0	0	0	0	0	0	0	0	0	0	0	0	0	0	0	0	0	0	0	0	0	0	0	0	0	2.70687e+06	0	0	0	0	0	0	0	0	0	0	0	0	0	0	0	0	0	0	0	0	0	0	0	0	0	0	0	0	0	0	976550	0	0	0	0	736973	0	0	0	0	0	0	0	0	0	0	0	472941	0	0	0	0	0	0	0	0	0	0	0	0	0	0	0	0	0	0	0	0	0	0	0	0	0	0	0	0	0	0	0	0	0	0	0
P09601	Heme oxygenase 1	HMOX1	HMOX1	ASNKVQDSAPVETPR	S241	1xPhospho [S2]	0	3.69673e+06	0	0	0	2.0991e+06	0	0	0	7.30831e+06	0	0	4.36548e+06	2.46218e+06	0	0	3.69479e+06	0	1.17546e+06	0	0	2.50825e+06	0	0	0	0	0	5.91799e+06	1.80886e+06	0	0	2.43058e+06	0	0	1.5642e+06	1.48497e+06	980900	2.56453e+06	1.6376e+06	2.71237e+06	0	0	0	2.92413e+06	1.11624e+06	0	2.26353e+06	0	0	4.54557e+06	0	3.56046e+06	0	0	1.18893e+06	0	0	2.01024e+06	0	0	0	0	1.7643e+06	0	0	1.85479e+06	0	3.13892e+06	0	0	0	2.87946e+06	0	914519	3.09397e+06	1.99429e+06	0	0	2.91455e+06	0	0	0	0	0	0	0	0	0	2.08691e+06	0	0	1.94971e+06	0	3.46049e+06	0	4.79398e+06	0	0	3.01881e+06	0	0	0	2.01393e+06	0	2.36018e+06	0	3.93908e+06	3.60887e+06	0	3.13589e+06	4.44843e+06	1.8927e+06	0	0	4.43124e+06	3.01187e+06	3.79279e+06	2.01893e+06	1.63389e+06	0	0	0
P09601	Heme oxygenase 1	HMOX1	HMOX1	DQSPSRAPGLR	S229	1xPhospho [S3]	1.57165e+07	3.97413e+07	2.37563e+06	3.74981e+07	1.93608e+07	2.38922e+07	2.91257e+07	3.47226e+07	7.5733e+06	1.40897e+08	1.12369e+07	1.75745e+07	0	2.51807e+07	1.51592e+07	1.59485e+07	1.83191e+07	4.83439e+07	2.14234e+07	1.77826e+07	7.94005e+06	2.83084e+07	3.48265e+07	8.05619e+06	1.81916e+07	1.28284e+07	2.76496e+07	1.05104e+07	1.89619e+07	8.82831e+06	3.19336e+07	2.36752e+07	4.96417e+07	2.50715e+07	1.03741e+08	2.01226e+07	1.16549e+07	3.77996e+07	2.39151e+07	5.71938e+06	1.44822e+07	2.20851e+07	9.55469e+06	5.3792e+07	6.72088e+07	1.91109e+07	1.5528e+07	1.86751e+07	6.91127e+06	5.28306e+07	1.6736e+07	1.47194e+07	1.0813e+07	9.35647e+06	1.48543e+07	1.1879e+07	3.65521e+07	1.07158e+07	2.72507e+07	2.0782e+07	1.06889e+07	1.13894e+07	1.20692e+07	0	1.04559e+07	1.26338e+07	3.28444e+07	1.3977e+07	9.34323e+06	7.73075e+06	6.12554e+06	2.41135e+07	2.23247e+07	1.3151e+07	5.76014e+07	1.20292e+07	9.49877e+06	2.04564e+07	1.2398e+08	1.13023e+07	5.86613e+06	1.16238e+07	1.27038e+07	8.58371e+07	3.7217e+07	1.86152e+07	1.90113e+07	1.13459e+07	1.12187e+07	1.66806e+07	2.61297e+07	1.34054e+07	1.16011e+07	1.6293e+07	1.06534e+08	2.46633e+07	3.93434e+07	2.41551e+07	2.44063e+07	1.03664e+07	1.48019e+07	3.56755e+07	4.27411e+07	1.88919e+07	2.78472e+07	1.8339e+07	1.83883e+07	1.99802e+07	3.23587e+07	2.3111e+07	1.20089e+08	1.43099e+07	1.71583e+07	4.35791e+07	8.13372e+06	2.28287e+07	1.79154e+07	1.09318e+07	9.88543e+06	1.29228e+07	2.79871e+07	1.96907e+07
P09601	Heme oxygenase 1	HMOX1	HMOX1	MNSLEMTPAVR	S188	1xPhospho [S3]	0	0	0	0	0	0	0	0	0	309781	0	0	0	0	0	0	0	0	0	0	0	0	0	0	0	0	740738	0	0	0	571746	400120	1.66242e+06	0	0	0	0	0	522760	0	958939	0	0	0	483306	0	0	0	0	0	0	817295	0	0	0	0	0	0	0	0	976191	0	1.17251e+06	0	0	0	742350	0	945259	0	0	0	938543	1.98926e+06	0	0	0	0	0	0	0	0	0	0	0	0	617353	0	0	0	0	318680	0	0	0	0	0	521214	0	0	0	0	0	0	0	0	267474	0	0	478259	1.34437e+06	0	0	0	0	0	0	8.55467e+06	0	0	0	0
Q05D84	HMMR protein (Fragment)	HMMR	HMMR	FNDPSGCAPSPGAYDVK	S20	1xCarbamidomethyl [C7]; 1xPhospho [S10]	1.619e+06	1.48678e+06	0	0	0	0	0	0	0	0	0	0	0	0	0	0	0	942295	0	0	0	0	0	0	1.19861e+06	1.40457e+06	1.302e+06	1.65489e+06	818126	0	1.07264e+06	0	0	0	1.85179e+06	1.1721e+06	0	0	2.12545e+06	0	0	0	1.16568e+06	2.54896e+06	2.82451e+06	0	0	0	0	0	0	0	0	0	0	0	0	4.3932e+06	0	0	0	0	859859	0	0	0	0	2.58822e+06	0	662102	0	0	0	898463	812370	0	0	3.1623e+06	0	0	1.7588e+06	0	0	0	0	2.35609e+06	0	0	0	0	0	1.68989e+06	0	0	0	0	0	0	0	0	0	0	0	0	0	0	0	0	0	0	0	0	0	0	586822	0	0	0	0	0	0	2.41391e+06
Q8IYN3	HMHA1 protein (Fragment)	HMHA1	HMHA1;ARHGAP45	KSSFNVSDVARPEAAGSPPEEGGCTEGTPAK	S577	1xCarbamidomethyl [C24]; 2xPhospho [S/T]	5.93492e+06	0	1.61858e+06	1.34845e+06	4.39769e+06	3.77199e+06	6.76294e+06	1.51266e+07	2.05826e+07	2.44654e+06	7.35338e+06	0	6.51045e+06	540089	4.73569e+06	4.81578e+06	9.23784e+06	1.11379e+07	1.06531e+07	1.50134e+07	1.44874e+06	0	7.02425e+06	1.502e+07	7.87369e+06	1.09849e+07	6.14677e+06	5.27518e+06	7.47354e+06	3.37405e+06	0	1.15792e+07	497843	0	1.05722e+07	4.93135e+06	1.66212e+06	1.84314e+06	3.60565e+06	5.32588e+06	1.33158e+07	6.02147e+06	7.65645e+06	7.24154e+06	5.8846e+07	4.38442e+06	9.00072e+06	4.57548e+06	4.35193e+06	6.05362e+06	5.58715e+06	1.10946e+07	3.48269e+06	3.06187e+06	6.88315e+06	7.31187e+06	0	7.22694e+06	2.68019e+06	5.28124e+06	8.39741e+06	0	4.75981e+06	1.10909e+07	3.28472e+06	2.86114e+06	5.23495e+06	0	3.3893e+06	4.37277e+06	4.43365e+06	0	8.24001e+06	8.50799e+06	9.11797e+06	6.65783e+06	1.17945e+07	8.36698e+06	4.26989e+06	0	9.02145e+06	0	0	0	6.3542e+06	1.33288e+07	1.2912e+07	1.20699e+07	1.49885e+07	1.78988e+07	7.09228e+06	10862158	0	0	1.07319e+06	1.63284e+06	3.77277e+06	0	0	2.54503e+06	0	2.87237e+06	3.96649e+06	4.45077e+06	4.6318e+06	4.389e+06	2.21857e+06	6.44532e+06	0	1.76957e+06	2.2153e+07	2.89048e+06	4.40241e+06	4.65077e+06	618991	0	556116	4.6617e+06	1.22384e+06	0	1.87219e+07	0
Q8IYN3	HMHA1 protein (Fragment)	HMHA1	HMHA1;ARHGAP45	DQEPDVHYDFEPHVSANAWSPVMR	S564	1xPhospho [S20]	3.50689e+06	9.04406e+06	7.46824e+06	5.04734e+06	997901	1.2623e+06	2.64712e+06	3.20025e+07	540948	1.26573e+06	798160	535151	0	375239	9.11785e+06	609646	0	126129	462782	363570	773977	703451	371023	47797.3	536707	395706	525117	2.27183e+07	1.12801e+06	214195	182069	889959	1.37989e+06	1.0111e+06	2.25718e+06	4.3862e+06	1.44321e+07	2.56859e+06	8.22137e+06	1.73744e+06	263163	0	9.75879e+06	0	176587	2.04869e+06	411127	603248	966735	5.46116e+06	0	4.57408e+07	3.03846e+06	0	4.81883e+06	2.00931e+07	633701	528295	393986	4.41622e+06	9.05378e+06	0	6.21919e+06	0	1.11771e+06	1.01878e+07	2.34071e+06	0	1.95859e+07	1.71549e+07	2.71961e+07	1.20053e+06	587037	2.86142e+07	8.10093e+06	499614	1.91959e+07	816785	383427	356846	1.04915e+06	791660	0	0	3.0174e+06	421010	2.44279e+07	5.40427e+06	6.93237e+06	3.75833e+06	0	820601	0	934807	399801	353721	440672	5.13193e+06	5.16772e+06	1.7146e+06	546044	1.11168e+06	2.81501e+06	3.80653e+07	2.47529e+07	8.53429e+06	5.03494e+06	470802	0	699413	1.23878e+06	830528	891641	1.18064e+06	1.3685e+06	844310	848157	652219	696100	464407	1.85941e+06	1.65264e+06
Q8IYN3	HMHA1 protein (Fragment)	HMHA1	HMHA1;ARHGAP45	ARKSSFNVSDVARPEAAGSPPEEGGCTEGTPAK	S573	1xCarbamidomethyl [C26]; 2xPhospho [S5; S]	6.01439e+06	0	791800	0	0	0	0	1.60117e+06	0	4.30737e+06	0	0	0	0	0	0	0	0	0	0	0	0	0	0	0	0	0	2.43425e+06	0	0	887523	0	1.0084e+06	0	0	4.5044e+06	3.06141e+06	0	0	0	0	3.65175e+06	3.59871e+06	0	0	3.39996e+06	0	0	3.88412e+06	0	0	1.72646e+07	0	0	0	9.27386e+06	0	2.13292e+06	0	0	0	0	0	0	0	0	0	0	3.62645e+06	6.48594e+06	7.53913e+06	0	0	1.61038e+06	4.85806e+06	8.496e+06	2.22206e+06	4.8897e+06	0	3.55816e+06	4.64758e+06	0	0	0	0	0	3.91922e+06	1.66485e+06	0	0	0	0	0	0	0	0	0	0	0	0	0	0	0	0	0	0	0	0	0	0	0	0	0	0	216231	0	0	0	0	0	1.39209e+07	0
Q8IYN3	HMHA1 protein (Fragment)	HMHA1	HMHA1;ARHGAP45	SWPLSISDSDSGLDPGPGAGDFKK	S614	1xPhospho [S1]	0	225625	714779	789678	171788	0	79298.2	0	0	0	66227.3	0	0	0	0	0	143194	0	0	0	0	0	0	0	0	0	47376.6	3.15786e+06	0	0	0	0	0	0	0	240230	0	194453	0	0	0	0	0	0	82277.1	0	0	68939.5	509078	153649	0	0	0	0	0	0	0	0	244876	0	0	0	0	0	655868	0	0	0	1.0828e+06	1.24708e+06	1.96379e+06	0	0	5.58326e+06	368125	0	1.47994e+06	0	0	0	0	0	0	0	0	0	0	0	0	0	0	37996.5	0	0	444912	0	0	0	0	0	0	0	0	0	728686	229129	0	0	0	0	0	0	0	0	284175	0	0	0	0	0	0	0
Q8IYN3	HMHA1 protein (Fragment)	HMHA1	HMHA1;ARHGAP45	AEEEQAGSAPGAGGTATKTLDKR	T439	1xPhospho [T19]	0	0	0	0	0	0	0	0	0	0	0	0	0	0	0	0	0	0	0	0	0	0	0	0	0	0	0	0	0	0	0	0	0	0	0	0	0	0	0	0	0	0	0	0	0	0	0	0	0	0	0	4.81265e+06	0	0	0	0	0	0	0	0	0	0	0	0	0	0	0	0	0	0	0	0	0	0	0	0	0	0	0	0	0	0	0	0	0	0	4.48984e+06	0	0	0	0	0	0	0	0	0	0	0	0	0	0	0	0	0	0	0	0	0	0	0	0	0	0	0	0	0	0	0	0	0	0	0
Q8IYN3	HMHA1 protein (Fragment)	HMHA1	HMHA1;ARHGAP45	AEVVVQVPYLEAGEAVVYPLQEAAADGCRESR	S1018	1xCarbamidomethyl [C28]; 1xPhospho [S31]	0	0	0	0	0	0	0	0	0	0	0	0	0	0	0	0	0	0	0	0	0	0	0	0	0	0	0	0	0	0	0	0	0	0	0	0	0	0	0	0	0	0	0	0	0	0	72759.9	0	0	0	0	0	0	0	65663.9	129638	0	329603	0	0	77994.2	0	0	0	336658	0	0	0	0	0	161718	0	0	241037	0	0	0	0	0	0	0	0	0	0	0	0	0	0	0	0	0	0	0	0	0	0	0	0	0	0	0	0	0	0	0	0	0	0	0	0	0	0	0	0	0	0	0	0	0	0	0	0
Q8IYN3	HMHA1 protein (Fragment)	HMHA1	HMHA1;ARHGAP45	ATGTLKRPTSLSR	T56	1xPhospho [T4]	0	0	651679	790127	0	1.683e+06	2.08968e+06	0	0	0	1.54299e+06	0	0	0	0	0	3.06349e+06	0	0	0	1.31362e+06	0	0	0	0	0	0	0	0	0	0	0	0	0	0	0	0	0	0	0	0	0	0	0	0	1.8827e+06	0	0	0	0	2.23373e+06	8.32051e+06	0	0	1.67168e+06	0	2.26823e+06	1.77254e+06	1.33498e+06	2.64951e+06	0	0	1.84489e+06	0	0	0	0	0	1.81123e+06	974470	0	0	658265	1.6306e+06	1.94279e+06	2.95042e+06	830006	0	0	3.68302e+06	0	0	0	0	0	0	929146	0	2.6481e+06	0	0	0	0	0	0	0	0	0	0	0	0	0	0	1.3928e+06	3.07771e+06	0	0	1.55425e+06	0	0	0	0	0	0	0	0	0	0	0	0	8.98568e+06	0
Q9UGU5	HMG domain-containing protein 4	HMGXB4	HMGXB4	KSSPQSTDTAMDLLK	S102	1xPhospho [S3]; 1xOxidation [M11]	0	0	0	2.727e+06	2.29709e+06	2.97515e+06	2.92687e+06	3.03062e+06	2.25519e+06	2.38456e+06	0	2.81471e+06	6.63126e+06	0	1.99562e+06	0	0	0	0	1.8829e+06	0	2.90654e+06	0	1.80794e+06	0	0	3.19722e+06	0	0	2.53274e+06	2.67988e+06	0	0	0	0	3.35075e+06	5.8843e+06	2.41444e+06	3.4739e+06	0	0	0	4.10134e+06	0	3.05562e+06	2.18055e+06	1.94573e+06	3.04226e+06	0	2.56427e+06	0	5.60481e+06	3.81235e+06	0	6.72253e+06	5.39248e+06	0	0	7.24941e+06	2.14869e+06	4.22381e+06	0	5.07975e+06	0	7.18654e+06	3.43338e+06	1.59223e+06	0	9.33611e+06	7.49735e+06	5879589	0	3.17482e+06	2.95791e+06	3.54426e+06	0	4.74937e+06	0	3.11096e+06	4.17701e+06	6.19708e+06	0	4.26612e+06	0	0	2.11154e+06	4.32632e+06	3.85451e+06	0	4.76464e+06	0	1.49044e+06	0	0	0	0	0	0	0	0	0	0	1.44695e+06	0	0	0	0	3.73684e+06	0	0	0	2.11849e+06	1.66018e+06	3.14278e+06	0	0	0	0	8.22192e+06	3.20893e+06	0	2.54463e+06
Q9UGU5	HMG domain-containing protein 4	HMGXB4	HMGXB4	KSSPQSTDTAMDLLK	S102	1xPhospho [S3]	1.68069e+06	2.51801e+06	1.9236e+06	1.61611e+06	3.00783e+06	2.79328e+06	3.29819e+06	4.0111e+06	0	0	3.28356e+06	3.30968e+06	8.53066e+06	0	5.93605e+06	0	1.709e+06	2.07484e+06	2.00916e+06	4.0243e+06	4.77986e+06	1.52918e+06	0	4.41418e+06	3.41221e+06	3.99065e+06	2.83874e+06	8.93351e+06	5.20963e+06	3.54292e+06	2.55229e+06	2.89093e+06	0	4.05452e+06	6.13574e+06	3.0348e+06	2.94646e+06	3.31293e+06	5.37964e+06	4.06575e+06	6.84154e+06	0	6.78279e+06	0	3.37332e+06	3.94214e+06	1.97819e+06	0	0	6.65462e+06	0	0	2.84008e+06	5.84716e+06	378769	0	0	2.71917e+06	3.6573e+06	2.06205e+06	3.25931e+06	0	718443	0	4.93211e+06	2.76317e+06	0	0	5.67975e+06	8.98666e+06	739787	4.79681e+06	712128	3.74091e+06	3.12663e+06	0	0	4.00486e+06	1.43522e+06	0	0	0	0	0	0	0	374065	5.29958e+06	5.85894e+06	4.66436e+06	0	903048	0	0	0	0	0	0	0	0	2.46742e+06	0	0	3.60498e+06	6.22831e+06	4.21097e+06	0	0	0	0	3.66194e+06	0	4.97765e+06	0	343170	0	0	4.18125e+06	0	0	6.30859e+06	0
Q9UGU5	HMG domain-containing protein 4	HMGXB4	HMGXB4	ASSVGVLSPQKK	S497	1xPhospho [S8]	5.47904e+06	1.66825e+06	4.60063e+06	4.27192e+06	3.35226e+06	6.28275e+06	5.55579e+06	5.98989e+06	2.74693e+06	8.41103e+06	5.36273e+06	7.77646e+06	1.93714e+06	4.5688e+06	7.11345e+06	3.37792e+06	4.58195e+06	2.57454e+06	5.60425e+06	5.6679e+06	2.30971e+06	0	5.21855e+06	1.3961e+06	4.44598e+06	4.16356e+06	7.08421e+06	1.95812e+07	3.05805e+06	7.72144e+06	9.59067e+06	2.43792e+06	0	0	2.21841e+06	2.05878e+06	5.30798e+06	5.5211e+06	1.67162e+06	5.55836e+06	2.16881e+06	0	4.03457e+06	0	5.23287e+06	5.81605e+06	3.06297e+06	3.71594e+06	2.96152e+06	4.10786e+06	5.9358e+06	7.48878e+06	4.14028e+06	2.46135e+06	3.15255e+06	1.92178e+06	5.51996e+06	2.16588e+06	4.93608e+06	1.13603e+07	3.94372e+06	0	4.99781e+06	0	2.31515e+06	5.17141e+06	5.71274e+06	3.33414e+06	2.14125e+06	3.54697e+06	7619006	5.97174e+06	5.67713e+06	5.59967e+06	4.64289e+06	2.11015e+06	4.36974e+06	6.54891e+06	3.29443e+06	3.88521e+06	0	0	7.28381e+06	7.21888e+06	9.2269e+06	1.52588e+06	2.37367e+06	1.35393e+06	5.52721e+06	1.552e+06	0	2.02e+06	0	7.68274e+06	0	0	0	3.52765e+06	7.42411e+06	2.95319e+06	8.106e+06	0	0	2.51183e+06	4.01453e+06	1.54764e+06	5.14844e+06	5.22142e+06	1.42737e+07	4.28489e+06	3.67082e+06	3.44294e+06	4.05139e+06	3.11147e+06	0	0	0	3.52109e+06	6.0511e+06	3.39118e+06	0	2.76609e+06
Q9UGU5	HMG domain-containing protein 4	HMGXB4	HMGXB4	SSPQSTDTAMDLLK	S102	1xPhospho [S2]	0	0	0	0	0	0	993680	1.21778e+06	0	0	887315	0	0	0	0	0	82497.6	0	0	0	0	0	0	0	0	0	0	1.84111e+06	1.26513e+06	0	0	0	0	0	0	812797	873428	96930.7	953341	0	2.21318e+06	0	2.12145e+06	0	978147	0	0	0	1.12391e+06	0	0	1.61323e+06	762109	0	1.27019e+06	0	0	1.08934e+06	0	0	1.34473e+06	0	881443	0	0	0	566585	0	1.56849e+06	1.50497e+06	1.13342e+06	0	852281	1.13894e+06	993964	0	0	983374	0	0	983991	0	0	0	0	0	918998	1.80569e+06	0	0	0	2.17367e+06	0	0	0	0	0	0	0	0	0	0	0	758075	767151	1.02003e+06	0	0	0	0	1.11848e+06	0	814067	0	0	0	0	0	0	0	0	0
Q9UGU5	HMG domain-containing protein 4	HMGXB4	HMGXB4	KKSSPQSTDTAMDLLK	S101	1xPhospho [S3]	0	0	0	0	0	0	0	0	0	0	0	0	0	0	1.47646e+06	0	0	0	0	0	932837	0	0	0	0	0	0	1.24558e+06	0	0	0	0	0	0	0	442521	0	0	2.01109e+06	0	0	0	464885	0	0	0	0	0	0	2.12029e+06	0	0	0	0	0	0	0	0	0	931699	1.6545e+06	0	1.00919e+06	0	0	0	950094	0	1.21395e+06	576527	808599	0	0	0	0	0	0	0	0	0	0	0	0	0	1.94463e+06	0	0	0	0	0	0	0	0	0	0	0	0	0	0	0	0	0	0	0	0	0	0	0	0	0	0	0	0	0	0	0	0	0	0	0	0	0
Q9UGU5	HMG domain-containing protein 4	HMGXB4	HMGXB4	ASSVGVLSPQK	S497	1xPhospho [S8]	0	0	0	0	0	0	0	659165	0	0	0	0	0	0	0	0	0	0	762124	0	0	0	467832	0	523052	0	945525	1.38063e+06	0	1.08713e+06	1.66763e+06	0	0	0	0	0	0	1.83535e+06	0	0	0	0	0	0	1.49357e+06	0	0	0	0	0	0	0	0	0	0	0	0	0	981238	1.4831e+06	0	0	0	0	0	0	0	0	0	0	0	0	1.02275e+06	0	0	0	681376	0	0	0	0	0	0	0	0	0	0	748707	0	0	0	0	0	0	0	0	0	0	0	0	0	0	0	0	0	0	0	0	0	0	0	0	0	0	0	0	0	0	0	0	0	0
Q9UGU5	HMG domain-containing protein 4	HMGXB4	HMGXB4	SPPTTMLLPASPAK	S502	1xPhospho [S1]; 1xOxidation [M6]	0	0	1.74351e+06	0	1.29775e+06	0	1.12021e+06	0	0	0	0	0	0	0	1.52688e+06	0	0	0	0	0	1.57814e+06	0	0	0	1.69516e+06	0	993133	2.42073e+06	1.83153e+06	0	0	737261	0	0	1.55075e+06	0	0	0	1.36754e+06	2.28562e+06	0	0	0	0	1.27277e+07	0	0	1.55652e+06	0	0	0	0	614108	0	0	0	0	1.42261e+06	0	0	0	0	668037	0	1.41184e+06	0	0	0	1.90639e+06	1.22904e+06	0	0	0	0	0	0	0	0	0	0	0	0	0	0	0	0	0	0	0	0	0	0	0	0	0	0	0	0	0	0	0	0	0	0	1.81031e+06	0	0	0	0	0	0	0	0	0	0	0	0	0	0	0	0	0
Q5JSL0	High mobility group nucleosome-binding domain-containing protein 5 (Fragment)	HMGN5	HMGN5	LSAMLVPVTPEVKPK	T31	1xPhospho [T9]; 1xOxidation [M4]	0	0	1.51657e+06	0	1.03878e+06	1.752e+06	1.06768e+06	792939	0	0	580824	0	0	0	0	0	0	0	0	0	952007	0	0	738290	0	0	0	1.31937e+06	0	0	0	648255	0	0	0	0	0	0	0	0	0	0	622599	0	0	0	0	0	0	0	0	0	0	0	0	813420	0	0	0	0	0	0	0	6.15643e+06	0	0	1.52121e+06	0	0	423181	0	0	709087	0	0	0	0	0	0	0	0	0	0	0	0	1.67879e+06	790655	653124	0	0	0	0	0	0	0	0	0	0	0	0	0	0	0	0	0	0	0	0	0	0	0	0	0	0	0	0	0	0	0	0	0	0
Q5JSL0	High mobility group nucleosome-binding domain-containing protein 5 (Fragment)	HMGN5	HMGN5	LSAMLVPVTPEVKPK	T31	1xPhospho [T9]	0	0	0	0	0	0	0	0	0	0	0	0	0	0	0	0	0	0	0	0	0	0	0	0	0	0	0	1.06619e+06	0	0	0	28276.4	0	0	0	0	0	0	0	0	0	0	0	0	0	0	0	0	0	0	0	0	0	0	0	0	0	0	0	0	0	0	0	0	0	0	0	0	0	0	0	0	0	0	0	0	0	0	0	0	0	0	0	0	0	0	0	0	0	0	0	0	0	0	0	0	0	0	0	0	0	0	0	0	0	0	0	0	0	0	0	0	0	0	0	0	0	0	0	0	0	0
Q5JSK9	High mobility group nucleosome-binding domain-containing protein 5 (Fragment)	HMGN5	HMGN5	MLVPVTPEVKPK	T11	1xPhospho [T6]; 1xOxidation [M1]	0	0	0	0	0	0	0	0	0	0	0	0	0	0	0	0	0	0	0	0	0	0	0	0	0	0	0	0	0	0	0	0	0	0	0	0	0	0	0	0	0	0	0	0	0	0	0	0	0	0	0	0	0	0	0	0	0	0	0	0	0	0	0	0	0	3.50778e+06	0	0	0	0	0	0	0	0	0	0	0	0	0	0	0	0	0	0	0	0	0	0	0	0	0	0	0	0	0	0	0	0	0	0	1.4274e+06	0	0	0	0	0	0	0	0	0	0	0	0	0	0	0	0	0	0	0	0	0
A0A087WZE9	High mobility group nucleosome-binding domain-containing protein 3	HMGN3	HMGN3	GTPPSTLSVK	T103	1xPhospho [T2]	0	1.57368e+07	0	1.33029e+07	3.32153e+06	1.6517e+07	1.78648e+07	1.15984e+06	0	1.3449e+07	0	1.10835e+07	3.30077e+07	2.44397e+07	1.81073e+07	1.74909e+07	1.50345e+07	1.61686e+07	1.10989e+07	1.3021e+07	1.0094e+06	2.45469e+07	2.01519e+07	3.01243e+06	1.18766e+07	6.89074e+06	7.16042e+06	3.48662e+07	1.25374e+07	0	4.61974e+06	1.07386e+07	2.10584e+07	3.87288e+06	833279	4.13078e+06	1.56701e+07	6.64285e+06	8.65578e+06	5.22054e+06	3.86986e+06	6.04961e+06	885252	1.05302e+07	3.57893e+06	4.02548e+06	7.89395e+06	3.07566e+07	1.47402e+07	7.2643e+06	7.64878e+06	6.09252e+06	9.53159e+06	0	1.06467e+07	1.39104e+07	7.25321e+06	4.42793e+06	5.74849e+06	9.23896e+06	8.95573e+06	1.24834e+07	6.49696e+06	2.60266e+07	5.07554e+06	8.39294e+06	6.02135e+06	1.51955e+07	1.65387e+06	7.54297e+06	3.08988e+06	3.63648e+06	8.44173e+06	610074	777986	6.57816e+06	4.97833e+06	3.47546e+06	1.14255e+07	6.86526e+06	4.80128e+06	2.05204e+06	4.49978e+06	0	1.40232e+07	5.06841e+06	6.00299e+06	1.27045e+06	8.01778e+06	7.40772e+06	1.284e+07	1.11679e+07	1.12967e+07	1.67288e+07	1.68889e+07	4.66954e+06	8.36385e+06	9.98181e+06	9.8596e+06	1.13567e+07	0	2.51831e+07	1.7974e+07	1.19187e+07	1.07556e+07	1.61597e+07	1.99578e+07	6.16288e+06	9.20274e+06	8.39282e+06	4.85902e+06	8.88396e+06	1.45693e+07	2.25164e+07	1.38027e+07	2.00829e+07	2.0182e+07	1.76748e+07	1.65381e+07	6.72441e+06	5.98049e+06	1.34777e+07
P05204	Non-histone chromosomal protein HMG-17	HMGN2	HMGN2	SARLSAKPAPPKPEPKPK	S25	2xPhospho [S1; S5]	0	0	0	0	0	0	0	0	0	0	0	0	0	0	0	0	0	0	0	0	0	0	0	0	0	0	0	1.40618e+06	0	0	0	0	0	0	0	0	0	0	0	0	0	0	0	0	0	0	0	0	0	0	0	0	0	0	0	0	0	0	0	0	0	0	0	0	0	2.597e+06	0	0	0	0	0	0	0	0	0	0	0	0	0	0	0	0	0	0	0	0	0	0	0	0	0	2.35732e+06	0	0	0	0	0	0	0	0	0	0	0	0	2.17446e+06	0	0	0	0	0	0	0	0	0	0	0	0	1.21571e+06	0	0	0	0
P05204	Non-histone chromosomal protein HMG-17	HMGN2	HMGN2	SARLSAKPAPPKPEPKPK	S29	2xPhospho [S1; S5]	0	0	0	0	0	0	0	0	0	0	0	0	0	0	0	0	0	0	0	0	0	0	0	0	0	0	0	1.40618e+06	0	0	0	0	0	0	0	0	0	0	0	0	0	0	0	0	0	0	0	0	0	0	0	0	0	0	0	0	0	0	0	0	0	0	0	0	0	2.597e+06	0	0	0	0	0	0	0	0	0	0	0	0	0	0	0	0	0	0	0	0	0	0	0	0	0	2.35732e+06	0	0	0	0	0	0	0	0	0	0	0	0	2.17446e+06	0	0	0	0	0	0	0	0	0	0	0	0	1.21571e+06	0	0	0	0
P05204	Non-histone chromosomal protein HMG-17	HMGN2	HMGN2	LSAKPAPPKPEPKPK	S29	1xPhospho [S2]	0	0	0	0	0	0	0	0	0	0	0	2.08843e+06	0	0	0	0	0	0	0	0	1.41594e+06	0	0	0	0	0	0	3.08744e+06	0	0	0	0	0	0	0	3.49288e+06	0	0	0	0	0	0	0	0	1.67835e+06	0	0	0	850216	0	0	0	0	0	0	0	0	0	0	0	0	0	0	0	0	2.00025e+06	0	0	0	0	1.53983e+06	0	0	0	0	0	0	0	0	0	0	0	0	0	0	0	767319	1.11839e+06	0	0	0	1.70712e+06	0	0	0	0	0	0	0	0	0	0	0	0	4.28475e+06	0	0	0	0	0	0	0	0	0	0	0	0	1.4063e+06	0	0	0	0
P05114	Non-histone chromosomal protein HMG-14	HMGN1	hCG_17955;hCG_1979072;HMGN1	TEESPASDEAGEKEAKSD	S99	1xPhospho [S17]	3.3468e+07	2.68782e+07	7.44323e+06	6.25232e+07	0	0	0	0	0	0	0	3.77342e+06	3.67342e+07	0	2.05279e+07	2.45128e+07	11144034	3.13729e+06	6.08843e+06	1.49003e+07	2.90315e+07	3.03602e+06	3.15891e+07	2.60081e+07	6.76308e+06	2.09e+07	1.06996e+07	2.63632e+07	2.71592e+07	1.19659e+07	2.34347e+07	5.3274e+07	0	20028650	1.75359e+07	3.96507e+06	2.99951e+07	1.26612e+07	0	8.0875e+06	4.49275e+06	0	3.72465e+06	0	2.55266e+06	0	0	4.37763e+06	3.09058e+06	0	0	0	0	0	0	2.84547e+06	0	1.50022e+06	0	1.88852e+06	0	0	0	3.00363e+07	0	4.65891e+06	0	0	2.56181e+06	0	0	0	1.22652e+07	0	0	0	0	0	0	0	0	0	0	0	0	6.49907e+06	1.04068e+07	25643.8	0	0	0	2.47235e+06	0	0	1.30353e+07	1.465e+07	3.26626e+07	0	0	0	0	2.0871e+07	1.7225e+07	0	0	5.02597e+06	0	0	0	8.12913e+06	0	0	0	0	1.20222e+07	2.07807e+06	0	1.09756e+07	5.69004e+06	0	0	6.79177e+06
P05114	Non-histone chromosomal protein HMG-14	HMGN1	hCG_17955;hCG_1979072;HMGN1	TEESPASDEAGEKEAK	S86	2xPhospho [S4; S7]	0	0	0	0	0	0	0	0	0	0	0	0	1.23931e+07	0	0	0	0	0	0	0	0	0	0	0	0	0	0	0	0	0	0	4.81178e+06	0	0	0	0	0	0	0	0	0	0	0	0	0	0	0	0	0	0	0	0	617883	0	0	0	0	0	0	0	0	0	0	0	0	0	0	0	0	0	58175.6	0	0	0	0	0	0	0	0	0	0	0	0	0	0	0	0	0	0	0	0	0	0	0	0	0	0	0	0	0	0	0	0	0	0	0	0	0	0	0	0	0	0	0	0	0	0	0	0	0	0	0
P05114	Non-histone chromosomal protein HMG-14	HMGN1	hCG_17955;hCG_1979072;HMGN1	TEESPASDEAGEKEAK	S89	2xPhospho [S4; S7]	0	0	0	0	0	0	0	0	0	0	0	0	1.23931e+07	0	0	0	0	0	0	0	0	0	0	0	0	0	0	0	0	0	0	4.81178e+06	0	0	0	0	0	0	0	0	0	0	0	0	0	0	0	0	0	0	0	0	617883	0	0	0	0	0	0	0	0	0	0	0	0	0	0	0	0	0	58175.6	0	0	0	0	0	0	0	0	0	0	0	0	0	0	0	0	0	0	0	0	0	0	0	0	0	0	0	0	0	0	0	0	0	0	0	0	0	0	0	0	0	0	0	0	0	0	0	0	0	0	0
P05114	Non-histone chromosomal protein HMG-14	HMGN1	hCG_17955;hCG_1979072;HMGN1	EDLPAENGETKTEESPASDEAGEKEAK	T81	2xPhospho [T10; S/T]	1.73669e+08	9.33747e+07	2.00723e+07	4.49016e+07	154889774	146796695	6.63936e+07	4.59629e+07	1.47436e+08	398544701	9.51552e+07	2.21484e+08	1.85654e+07	439017637	1.57888e+08	1.64735e+08	9.97177e+07	4.88661e+07	2.93648e+08	2.41219e+07	3.61759e+07	3.18752e+07	1.15954e+08	2.4673e+07	8.6279e+07	3.2136e+07	3.62625e+07	1.67463e+07	5.3666e+07	1.37022e+08	5.36076e+07	3.76762e+07	2.87801e+08	5.15074e+07	7.32991e+07	2.52782e+07	31882397	5.8325e+07	6.29813e+07	1.15017e+07	4.09565e+07	3.72755e+07	2.17091e+07	9.30916e+07	6.77737e+07	1.7201e+08	3.81923e+07	6.96292e+07	9.44656e+07	1.40676e+08	8.09109e+07	0	7.93159e+07	9.08376e+06	9.07663e+07	3.58297e+07	2.17722e+08	8.73959e+07	7.78692e+07	5.50169e+07	4.86626e+07	196481924	4.84457e+07	8.11616e+06	1.28117e+07	4.33666e+07	1.16303e+08	0	1.74949e+07	2.52073e+07	12057364	6.90645e+06	9.16659e+07	5.46982e+07	5.1664e+07	9.40291e+06	4.5968e+07	2.87175e+07	9.37564e+07	9.95551e+07	6.31297e+07	1.95502e+08	1.59852e+08	1.48517e+08	3.12019e+07	1.82518e+08	2.76373e+07	0	3.77202e+07	4.52712e+07	1.99753e+08	8.45317e+07	3.78312e+07	2.20225e+07	1.03027e+08	4.6472e+07	1.12767e+08	8.00551e+07	2.885e+07	2.02525e+07	1.61865e+07	4.49239e+07	3.12952e+08	2.87214e+08	165767145	7.67962e+07	1.93874e+08	4.6536e+08	1.0898e+08	6.57804e+08	2.48365e+08	1.99982e+08	1.8066e+08	1.88709e+08	842563409	2.65375e+08	5.67633e+08	2.55483e+08	4.75029e+08	142041236	2.6671e+07	9.09775e+07
A0A024R059	3-hydroxy-3-methylglutaryl coenzyme A synthase	HMGCS1	HMGCS1	RPTPNDDTLDEGVGLVHSNIATEHIPSPAK	S495	1xPhospho [S27]	0	0	4.15945e+06	1.05292e+06	1.92852e+06	0	2.305e+06	4.36244e+06	0	0	2.80962e+06	0	0	0	1.4941e+06	0	0	848746	0	0	2.03439e+06	0	0	4.10447e+06	0	4.52085e+06	3.03364e+06	4.55318e+06	1.39578e+06	0	2.5303e+06	7.82028e+06	0	1.6696e+06	0	0	0	2.03574e+06	2.88436e+06	0	0	0	2.66657e+06	0	1.69701e+06	0	2.75982e+06	0	0	0	0	0	0	0	0	0	1.1161e+06	9.97927e+06	2.82474e+06	0	0	0	0	0	1.01172e+07	0	2.1331e+06	0	0	3.71471e+06	0	0	2.84063e+06	2.61188e+06	4.0506e+06	0	0	5.65797e+06	0	3.96083e+06	0	0	0	0	0	2.79413e+06	2.72356e+06	0	0	0	0	0	0	0	0	0	0	0	0	0	0	0	0	4.52386e+06	0	0	0	664019	0	233761	0	0	0	1.81612e+06	0	0	0	0	0	0	5.43859e+06	0
A0A024R059	3-hydroxy-3-methylglutaryl coenzyme A synthase	HMGCS1	HMGCS1	RPTPNDDTLDEGVGLVHSNIATEHIPSPAKK	S495	1xPhospho [S27]	0	0	0	0	0	1.86107e+07	0	6.72618e+06	0	0	2.74733e+06	2.64049e+06	0	0	0	0	0	0	0	1.20335e+06	0	0	0	4.47688e+06	0	3.11408e+06	0	1.70281e+06	0	4.11082e+06	7.48681e+06	1.52208e+07	0	1.96953e+06	0	0	0	1.55695e+06	0	0	0	0	4.08626e+06	6.2558e+06	0	0	3.66416e+06	0	0	0	0	0	0	0	0	2.05802e+06	0	7.93846e+06	2.98421e+06	0	1.25872e+06	0	0	0	0	1.9804e+06	0	0	2.53496e+06	0	0	0	2.82486e+06	722939	0	0	0	7.52064e+06	0	0	0	0	2.00925e+06	0	0	2.72297e+06	0	0	0	0	0	0	0	0	0	0	0	0	0	0	0	0	1.66921e+06	0	0	0	0	0	0	0	1.81486e+06	0	0	2.87164e+06	0	0	0	0	0	0	0	0
A0A024R059	3-hydroxy-3-methylglutaryl coenzyme A synthase	HMGCS1	HMGCS1	LPATAAEPEAAVISNGEH	S516	1xPhospho [S14]	6.40017e+06	1.84661e+06	4.25995e+06	3.30673e+06	5.98197e+06	5.37498e+06	6.72656e+06	3.42529e+06	1.27896e+07	399287	5.06073e+06	7.80596e+06	9.21822e+06	0	4.81876e+06	6.1256e+06	8.66016e+06	3.36744e+06	6.89764e+06	2.8743e+06	4.83866e+06	0	7.42669e+06	7.53596e+06	4.88532e+06	5.57407e+06	7.10345e+06	810941	4.84541e+06	0	4.91966e+06	4.85428e+06	0	0	2.55372e+06	1.04573e+06	2.20995e+06	4.07102e+06	5.31784e+06	1.20736e+07	3.44033e+06	1.58259e+06	4.80038e+06	0	1.66675e+07	7.68137e+06	1.3218e+07	2.94049e+06	5.81043e+06	0	4.63497e+06	7.01852e+06	6.29952e+06	1.52094e+07	1.02928e+07	4.54897e+06	5.61529e+06	962715	4.17952e+06	8.46889e+06	2.45952e+06	0	6.47308e+06	0	5.82549e+06	7.95807e+06	6.0764e+06	0	7.9119e+06	8.69752e+06	5.87704e+06	1.15923e+07	4.02783e+06	6.3621e+06	1.48539e+06	3.02812e+06	1.01993e+07	4.14934e+06	3.96377e+06	5.66098e+06	9.31247e+06	1.44914e+07	3.21767e+06	0	0	976164	7.33197e+06	6.71126e+06	9.22428e+06	1.3926e+07	4.02247e+06	1.08967e+07	0	0	342125	0	0	0	0	0	5.77986e+06	4.36435e+06	1.69609e+06	6.67097e+06	7.67896e+06	9.1481e+06	0	9.41308e+06	0	0	1.19513e+07	8.11088e+06	7.88967e+06	3.29153e+06	0	0	0	8.72111e+06	0	6.40485e+06	3.31403e+06	6.06057e+06
O15347	High mobility group protein B3	HMGB3	HMGB3	STNPGISIGDVAK	S119	1xPhospho [S7]	0	0	0	0	0	0	0	0	0	0	1.0518e+06	0	0	0	0	0	0	0	0	0	906614	0	0	0	0	0	0	2.17612e+06	0	0	0	0	0	0	0	401198	0	0	0	0	0	0	0	0	0	0	0	0	0	0	0	0	0	0	0	0	0	0	2.08957e+07	0	0	0	0	0	0	1.33533e+07	0	0	0	0	9631503	0	0	1.96702e+07	0	0	0	1.82639e+06	0	0	0	0	0	0	0	0	0	0	0	0	0	0	0	0	0	0	0	0	0	0	0	0	0	0	0	0	0	0	0	0	0	0	0	0	0	0	0	0	0	0	0	0
A0A286R9D9	High mobility group protein 1 (Fragment)	HMGB1	HMGB1;WUGSC:H_NH0244E06.1;HMG1	RPPSAFFLFCSEYRPK	S79	1xCarbamidomethyl [C10]; 1xPhospho [S4]	0	0	0	0	0	0	0	0	0	0	0	0	0	0	0	0	0	0	0	0	0	0	0	0	0	0	0	0	0	0	0	0	0	0	0	0	0	0	0	0	0	0	0	0	0	0	0	0	0	0	0	0	0	0	0	0	0	0	0	0	0	0	0	0	0	0	0	0	0	416920	0	0	0	412747	1.11498e+06	0	0	0	0	0	0	0	0	0	0	0	0	0	0	0	0	0	0	0	0	0	0	0	0	0	0	0	0	0	0	0	0	0	0	0	0	0	0	0	0	0	0	0	0	0	0	0
A0A286R9D9	High mobility group protein 1 (Fragment)	HMGB1	HMGB1;WUGSC:H_NH0244E06.1;HMG1	KKHPDASVNFSEFSK	S14	1xPhospho [S7]	3.08915e+06	0	2.27633e+06	0	1.01846e+06	2.76542e+06	1.11184e+06	0	0	0	1.23922e+06	4.92596e+06	0	0	1.24781e+06	0	0	0	0	0	706004	0	0	0	0	0	0	0	0	0	0	0	2.43064e+06	0	0	538177	0	0	1.57586e+06	0	0	0	0	0	0	2.71406e+06	1.20963e+06	0	2.39085e+06	0	0	1.15501e+06	0	0	1.33292e+06	0	1.14249e+06	3.92209e+06	2.54541e+06	1.14353e+06	0	0	1.25558e+06	0	0	1.31611e+06	1.07751e+06	0	701434	1.58649e+06	2.06671e+06	0	0	0	1.74439e+06	0	1.32622e+06	3.11534e+06	0	4.98547e+06	2.10348e+06	0	0	0	0	0	1.44526e+06	579393	0	0	0	0	0	0	0	0	0	0	0	0	0	0	0	7.66879e+06	5.49249e+06	2.15952e+06	0	8.93405e+06	5.99449e+06	0	4.0921e+06	4.44445e+06	3.39593e+06	2.40501e+06	0	0	0	2.0152e+06	4.73679e+06	4.55874e+06	2.62592e+06	5.09354e+06
P52926	High mobility group protein HMGI-C	HMGA2	HMGA2/WIF1;HMGA2;HMGA2/RAD51L1	KPAQEETEETSSQESAEED	S102	2xPhospho [S12; S]	0	0	0	0	0	0	0	0	0	0	0	0	0	0	0	5.98931e+06	0	0	5.16015e+06	0	1.81193e+06	0	0	2.71436e+06	0	1.8012e+07	0	0	0	6.18722e+06	0	1.58816e+07	0	0	0	0	3.56394e+06	0	0	0	0	0	0	0	0	0	0	0	0	0	0	0	0	0	0	0	0	0	0	0	0	0	0	0	0	0	0	0	0	0	0	0	0	0	0	0	0	0	0	0	0	0	0	0	0	0	0	0	0	0	0	0	0	0	0	0	0	0	0	0	0	0	0	0	0	0	0	243138	0	0	0	0	0	0	0	0	0	0	1.34869e+07	0	0	0
P52926	High mobility group protein HMGI-C	HMGA2	HMGA2/WIF1;HMGA2;HMGA2/RAD51L1	KQQQEPTGEPSPK	S44	1xPhospho [S11]	0	0	0	0	0	888100	1.07715e+06	0	0	0	0	0	0	0	0	0	0	0	0	0	3.14094e+07	0	0	3.33361e+07	0	1.17737e+08	0	0	0	0	8.54387e+06	2.17755e+07	0	0	0	4.5794e+06	0	0	0	0	0	0	5.82501e+06	0	0	0	0	0	0	0	0	0	0	0	0	0	6.5002e+06	0	0	0	0	0	0	0	0	0	0	0	0	6.5429e+06	0	0	0	0	0	7.77622e+06	0	0	7.72893e+06	0	0	0	0	0	0	8.0825e+06	7.43617e+06	0	0	0	0	0	0	0	0	0	0	0	0	0	0	0	0	0	1.86992e+06	0	0	0	0	0	0	0	567749	0	0	0	0	0	0	0	0	0
P52926	High mobility group protein HMGI-C	HMGA2	HMGA2/WIF1;HMGA2;HMGA2/RAD51L1	QQQEPTGEPSPK	S44	1xPhospho [S10]	1.68394e+06	0	776768	0	3.18842e+06	0	2.13971e+06	0	0	0	2.65986e+06	0	4.25473e+06	0	3.61285e+06	8.19774e+06	0	2.13213e+06	2.81554e+06	0	3.80073e+06	0	9.57292e+06	3.43852e+06	1.15318e+07	1.28367e+07	2.27781e+06	0	0	0	1.86608e+06	4.3499e+06	0	0	0	0	0	0	0	0	0	0	0	0	0	0	745204	0	977122	0	0	0	1.20809e+06	0	2.34108e+06	0	0	0	0	2e+06	0	0	1.85293e+06	0	0	1.16915e+06	0	0	0	1.3679e+06	699875	0	1.53748e+06	0	545704	0	1.63412e+06	0	0	0	0	0	0	0	0	0	704095	0	0	0	0	1.2987e+06	0	0	0	0	0	0	0	0	0	0	0	767523	1.3816e+06	0	1.12863e+06	0	0	0	0	0	0	2.24101e+06	0	0	0	0	0	0	0	0
Q5T6U8	High mobility group AT-hook 1	HMGA1	C2orf81;HMGA1	KLEKEEEEGISQESSEEEQ	S91	2xPhospho [S14; S]	1.61883e+07	7.34682e+07	4.14096e+07	3.26223e+07	1.92967e+07	0	1.05309e+08	7.66784e+07	0	0	3.85505e+07	2.13809e+07	8.11669e+07	0	1.76463e+07	7.43944e+07	2.76373e+06	2.52496e+07	1.15343e+07	7.63138e+07	2.41105e+07	6.92414e+06	3.41294e+07	4.3722e+07	3.87905e+07	5.79583e+07	4.98104e+07	8.33545e+07	1.04007e+08	1.11197e+07	5.01553e+07	3.21937e+08	1.15962e+07	4.76142e+07	2.53372e+07	3.60736e+07	3.68998e+08	5.14774e+07	3.67493e+07	4.20284e+07	5.72157e+07	2.18382e+08	3.76708e+07	1.11092e+08	1.25914e+07	3.20846e+07	0	3.35158e+07	5.63683e+07	6.88418e+07	1.58709e+07	3.54639e+07	3.26709e+07	0	9.58236e+06	1.27378e+08	0	5.37729e+06	0	0	6.87101e+06	5.25731e+07	0	6.39981e+06	2.43667e+07	18900686	1.33713e+07	6.46116e+06	1.00901e+08	3.3021e+07	2.56317e+07	0	1.0505e+08	0	0	2.32274e+07	0	3.41005e+06	6.86661e+06	0	1.15424e+08	9.12198e+07	2.35327e+06	0	0	1.61267e+08	5.09434e+07	3.11111e+07	0	1.26883e+08	6.47309e+07	2.49359e+07	2.71113e+07	3.89142e+08	1.19438e+08	8.52432e+08	2.0233e+08	1.61727e+08	9.57268e+07	1.05566e+08	5.36722e+07	8.80335e+07	4.52143e+07	0	1.94316e+07	1.16563e+07	1.39145e+06	0	3.77623e+06	1.57324e+06	0	0	0	7.73352e+06	0	119196639	0	9.42083e+06	2.25459e+07	0	0	5.81731e+06
P17096	High mobility group protein HMG-I/HMG-Y	HMGA1	C2orf81;HMGA1	QPPVSPGTALVGSQK	S36	1xPhospho [S5]	0	0	0	0	0	0	0	906452	0	0	0	0	0	0	0	0	0	0	0	0	1.51412e+06	0	679196	0	0	0	0	567881	0	0	0	0	0	0	0	0	5.85617e+06	664245	0	0	0	0	0	0	0	0	1.45138e+06	1.01184e+06	0	0	0	0	830076	0	0	0	0	0	1.20588e+06	0	1.11071e+06	0	0	0	0	0	0	0	1.59255e+06	0	0	0	0	0	0	0	0	0	0	0	0	0	0	0	0	0	993091	0	0	0	0	0	0	0	0	0	0	0	0	0	1.05429e+07	0	0	0	0	0	0	0	0	0	0	0	0	0	0	0	0	0	0	0	0	0
P17096	High mobility group protein HMG-I/HMG-Y	HMGA1	C2orf81;HMGA1	KQPPVSPGTALVGSQKEPSEVPTPK	T39	2xPhospho [T9; T23]	0	0	0	0	0	0	0	0	0	0	0	0	0	0	0	0	0	0	0	0	0	0	0	0	0	0	890964	0	0	0	0	0	0	0	0	0	1.26864e+06	0	0	0	0	0	0	0	0	0	0	0	0	0	0	0	0	0	0	0	0	0	0	0	0	0	0	0	0	0	0	0	0	0	0	0	0	0	0	0	0	0	0	0	0	0	0	0	0	0	0	0	0	0	0	0	0	0	0	0	0	0	0	0	8.73561e+06	0	0	0	0	0	0	0	0	0	0	0	0	0	0	0	0	0	0	0	0	0
P17096	High mobility group protein HMG-I/HMG-Y	HMGA1	C2orf81;HMGA1	KQPPVSPGTALVGSQKEPSEVPTPK	T53	2xPhospho [T9; T23]	0	0	0	0	0	0	0	0	0	0	0	0	0	0	0	0	0	0	0	0	0	0	0	0	0	0	890964	0	0	0	0	0	0	0	0	0	1.26864e+06	0	0	0	0	0	0	0	0	0	0	0	0	0	0	0	0	0	0	0	0	0	0	0	0	0	0	0	0	0	0	0	0	0	0	0	0	0	0	0	0	0	0	0	0	0	0	0	0	0	0	0	0	0	0	0	0	0	0	0	0	0	0	0	8.73561e+06	0	0	0	0	0	0	0	0	0	0	0	0	0	0	0	0	0	0	0	0	0
Q5T6U8	High mobility group AT-hook 1	HMGA1	C2orf81;HMGA1	EEEEGISQESSEEEQ	S91	2xPhospho [S10; S11]	0	0	0	0	0	0	0	0	0	0	0	0	0	0	0	0	0	0	0	0	0	0	0	0	0	0	0	942019	0	0	0	1.3801e+06	0	0	0	0	4.5422e+06	0	0	0	0	0	0	0	0	0	0	0	0	0	0	0	0	0	0	0	0	0	0	0	0	0	0	0	0	0	0	0	0	0	0	0	0	0	0	0	0	0	0	0	0	0	0	0	0	1.45137e+06	0	0	0	0	0	0	0	0	0	0	0	0	0	0	0	0	0	0	0	0	0	0	0	0	0	0	0	0	0	0	0	0	0	0	0	0
Q5T6U8	High mobility group AT-hook 1	HMGA1	C2orf81;HMGA1	EEEEGISQESSEEEQ	S92	2xPhospho [S10; S11]	0	0	0	0	0	0	0	0	0	0	0	0	0	0	0	0	0	0	0	0	0	0	0	0	0	0	0	942019	0	0	0	1.3801e+06	0	0	0	0	4.5422e+06	0	0	0	0	0	0	0	0	0	0	0	0	0	0	0	0	0	0	0	0	0	0	0	0	0	0	0	0	0	0	0	0	0	0	0	0	0	0	0	0	0	0	0	0	0	0	0	0	1.45137e+06	0	0	0	0	0	0	0	0	0	0	0	0	0	0	0	0	0	0	0	0	0	0	0	0	0	0	0	0	0	0	0	0	0	0	0	0
B5MDG7	SWI/SNF-related matrix-associated actin-dependent regulator of chromatin subfamily E member 1-related (Fragment)	HMG20B	HMG20B	AARADPHAPPGSALSR	S99	2xPhospho [S12; S15]	1.50217e+06	0	0	1.26318e+06	0	2.17681e+06	1.89596e+06	0	2.15963e+06	2.34824e+06	2.23123e+06	3.5221e+06	0	5.5113e+06	2.09706e+06	0	1.74213e+06	0	1.44975e+06	0	0	0	0	0	2.5288e+06	0	0	0	0	0	0	0	0	0	0	0	0	1.74314e+06	2.36833e+06	0	0	0	0	0	5.97593e+06	4.53174e+06	3.00951e+06	0	4.92323e+06	0	2.45128e+06	1.65461e+06	2.80029e+06	0	3.75605e+06	2.02586e+06	3.30941e+06	0	1.44956e+06	3.67859e+06	2.20976e+06	0	2.05328e+06	0	0	0	4.02271e+06	0	0	4.62784e+06	1.56461e+06	0	4.13277e+06	4.19633e+06	3.15566e+06	0	4.60835e+06	0	3.56813e+06	3.91187e+06	0	3.04267e+06	0	0	0	1.84356e+06	0	0	0	0	0	2.47614e+06	0	0	0	0	0	0	0	0	0	0	0	2.36946e+06	0	1.41207e+06	1.59612e+06	2.1966e+06	6.08161e+06	3.17529e+06	1.95244e+06	3.63516e+06	2.20395e+06	0	7.43892e+06	0	7.40927e+06	5.65125e+06	1.06056e+07	4.71818e+06	0	0
B5MDG7	SWI/SNF-related matrix-associated actin-dependent regulator of chromatin subfamily E member 1-related (Fragment)	HMG20B	HMG20B	AARADPHAPPGSALSR	S102	2xPhospho [S12; S15]	1.50217e+06	0	0	1.26318e+06	0	2.17681e+06	1.89596e+06	0	2.15963e+06	2.34824e+06	2.23123e+06	3.5221e+06	0	5.5113e+06	2.09706e+06	0	1.74213e+06	0	1.44975e+06	0	0	0	0	0	2.5288e+06	0	0	0	0	0	0	0	0	0	0	0	0	1.74314e+06	2.36833e+06	0	0	0	0	0	5.97593e+06	4.53174e+06	3.00951e+06	0	4.92323e+06	0	2.45128e+06	1.65461e+06	2.80029e+06	0	3.75605e+06	2.02586e+06	3.30941e+06	0	1.44956e+06	3.67859e+06	2.20976e+06	0	2.05328e+06	0	0	0	4.02271e+06	0	0	4.62784e+06	1.56461e+06	0	4.13277e+06	4.19633e+06	3.15566e+06	0	4.60835e+06	0	3.56813e+06	3.91187e+06	0	3.04267e+06	0	0	0	1.84356e+06	0	0	0	0	0	2.47614e+06	0	0	0	0	0	0	0	0	0	0	0	2.36946e+06	0	1.41207e+06	1.59612e+06	2.1966e+06	6.08161e+06	3.17529e+06	1.95244e+06	3.63516e+06	2.20395e+06	0	7.43892e+06	0	7.40927e+06	5.65125e+06	1.06056e+07	4.71818e+06	0	0
H0YKM5	High mobility group protein 20A (Fragment)	HMG20A	HMG20A	SPLTGYVR	S105	1xPhospho [S1]	3.53251e+06	5.49255e+06	5.9165e+06	6.70632e+06	6.0107e+06	5.07951e+06	4.04668e+06	4.51263e+06	7.54999e+06	5.46803e+06	4.41203e+06	3.60837e+06	6.11192e+06	0	2.73708e+06	5.25152e+06	4.37069e+06	5.98541e+06	5.08841e+06	5.33211e+06	6.54857e+06	2.40298e+06	5.46425e+06	9.93701e+06	4.40507e+06	6.64061e+06	4.59566e+06	4.52673e+06	4.25363e+06	6.92988e+06	5.54415e+06	3.33372e+06	0	4.67293e+06	3.76281e+06	2.65165e+06	7.91693e+06	4.80669e+06	2.26082e+06	6.70109e+06	1.10842e+07	8.81412e+06	8.73682e+06	1.26897e+07	5.00814e+06	7.57621e+06	8.66949e+06	5.25227e+06	5.35305e+06	5.86764e+06	6.6783e+06	4.91556e+06	6.55745e+06	5.01006e+06	3.58539e+06	4.25307e+06	5.14576e+06	4.07782e+06	6.61013e+06	3.68146e+06	3.72093e+06	7.43853e+06	5.9106e+06	1.14914e+07	1.27266e+07	7.0826e+06	5.70698e+06	9.98727e+06	7.63535e+06	4.29691e+06	8068487	1.59797e+07	7.43201e+06	8.62853e+06	5.81399e+06	6.03919e+06	5.55699e+06	1.0543e+07	3.37222e+06	3.07918e+06	6.5986e+06	7.82787e+06	4.40987e+06	0	6.25496e+06	1.03717e+07	1.04847e+07	8.89171e+06	9.00158e+06	9.75449e+06	6.91231e+06	4.42297e+06	5.80621e+06	1.60201e+07	5.37103e+06	4.1136e+06	5.08424e+06	4.54745e+06	4.67855e+06	5.15407e+06	8.44187e+06	4.10744e+06	2.46642e+06	1.9785e+06	1.68025e+06	2.63259e+06	4.24082e+06	4.67019e+06	2.25842e+06	2.79875e+06	4.50275e+06	3.82519e+06	3.00082e+06	3.78708e+06	0	0	0	2.80641e+06	5.71034e+06	4.02529e+06	6.65078e+06	2.92865e+06
F5H226	Hydroxymethylbilane synthase (Fragment)	HMBS	HMBS	MSGNGNAAATAEENSPK	S15	1xPhospho [S15]; 1xMet-loss+Acetyl [N-Term]	0	0	951315	1.82585e+06	0	0	0	0	2.93322e+06	1.68591e+06	0	1.53201e+06	0	0	0	0	1.73057e+06	2.60206e+06	5.22642e+06	1.43248e+06	0	0	0	0	0	661816	0	0	1.62714e+06	1.86595e+06	0	0	0	1.32841e+06	0	0	0	0	1.16664e+06	0	0	3.56151e+06	0	4.62519e+06	1.09466e+06	0	0	0	0	0	0	1.14874e+06	1.1782e+06	0	1.69827e+06	1.2431e+06	0	1.84057e+06	0	1.13647e+06	0	0	966171	0	3.13213e+06	0	1.40262e+06	0	1.98031e+06	915158	1.05607e+06	0	1.84368e+06	1.00441e+06	1.6385e+06	0	991050	0	1.54696e+06	0	0	1.95168e+06	0	0	0	0	1.45603e+06	0	0	0	0	0	0	0	0	0	0	0	0	0	0	0	0	3.81443e+06	1.08982e+06	0	0	2.73766e+06	4.29376e+06	3.05995e+06	1.47566e+06	0	0	0	0	0	0	1.52278e+06	0	0	0	3.63477e+06
E5RGZ2	Homeobox-containing protein 1	HMBOX1	HMBOX1	SYSFEASEEDLDVDDKVEELMR	S148	1xPhospho [S3]; 1xOxidation [M21]	0	1.24675e+06	0	0	0	1.36998e+06	1.65865e+06	849145	2.27073e+06	1.42609e+06	227806	0	0	281684	1.46165e+06	755239	1.66478e+06	0	0	0	0	5.0438e+06	0	0	0	349671	0	2.43035e+06	1.12521e+06	743719	343340	88428.1	0	655305	2.70486e+06	0	3.79542e+06	128683	0	0	0	0	1.26348e+06	0	0	0	1.02878e+06	870213	1.50515e+06	0	0	0	3.19086e+06	0	3.09501e+06	3.57805e+06	1.13333e+06	1.52098e+06	3.33843e+06	3.92142e+06	3.68054e+06	0	2.87159e+06	0	253114	3.85791e+06	130961	0	2.7898e+06	1.93144e+06	2.45237e+06	1.62941e+06	167205	3.08673e+06	3.52974e+06	0	5.68411e+06	0	771574	2.7753e+06	2.40578e+06	939580	1.3381e+06	1.24106e+07	2.37289e+06	79366.7	988676	0	0	1.42976e+06	152140	469818	0	0	0	264297	0	0	0	0	0	632255	724222	5.87324e+06	2.07897e+06	1.77535e+06	1.07481e+06	3.1699e+06	2.12265e+06	0	0	163276	1.48899e+06	877722	2.49543e+06	0	0	268244	215982	0	0	443010
A0A3B3IUB5	Minor histocompatibility antigen H13	HM13	HM13	DPAAVTESKEGTEASASK	S403	1xPhospho [S8]	0	0	0	0	0	0	0	0	0	0	0	0	0	0	0	0	0	0	0	0	0	0	0	0	0	0	0	0	0	0	0	0	0	0	0	0	0	0	0	0	0	0	0	0	0	0	0	0	0	0	0	0	0	0	0	0	0	0	0	0	0	0	0	0	0	0	0	0	0	0	0	0	0	0	0	0	0	4.94776e+06	0	0	0	0	0	0	0	0	0	0	0	0	0	0	0	0	0	0	0	0	0	0	0	0	0	0	0	0	0	0	0	0	0	0	0	0	0	0	0	0	0	0	0	0
A0A3B3IUB5	Minor histocompatibility antigen H13	HM13	HM13	GEVTEMFSYEESNPKDPAAVTESKEGTEASASK	T401	1xPhospho [T21]; 1xOxidation [M6]	0	0	841774	0	0	0	0	0	0	0	0	0	0	0	0	0	0	0	0	0	0	0	0	0	0	0	0	0	0	0	0	0	0	0	0	0	0	0	0	0	0	0	0	0	0	0	0	0	1.27407e+06	0	0	0	0	0	0	0	0	0	0	0	0	0	0	0	0	0	0	0	0	0	559073	0	707398	0	0	0	0	1.3026e+06	0	0	0	0	0	0	0	0	0	0	0	0	0	0	0	0	0	0	0	0	0	0	0	0	0	0	0	0	1.50189e+06	0	0	0	0	0	0	0	0	0	0	0	0	0	0	0
P50747	Biotin--protein ligase	HLCS	HLCS	FASAENIPDLPYDYSSSLESVADETSPER	S124	1xPhospho [S3]	895104	0	1.81328e+06	926366	850027	251614	158260	400102	577957	188946	0	0	81097	0	691437	152857	1.61544e+06	400947	0	225882	498747	277303	294021	0	86797.6	0	114677	148757	538320	2.01718e+06	0	502236	897852	0	0	786194	62680	0	682815	0	0	556957	0	0	106234	1.75024e+06	164902	0	1.91685e+06	265600	142549	205288	0	0	0	403558	279670	207313	86336.5	0	219999	0	83016.2	0	728085	167899	130744	0	158691	427608	0	165815	190973	694657	272011	110695	124914	273672	0	0	572147	0	0	0	0	0	297442	183711	0	96098.1	0	0	0	0	263483	376484	956054	596634	297652	1.29847e+06	0	0	292851	506796	0	1.01252e+06	458877	0	0	1.1834e+06	887589	0	0	0	529699	1.55017e+06	999616	0	1.94167e+06	196243	156581	668739
P01893	Putative HLA class I histocompatibility antigen, alpha chain H	HLA-H	HLA-H	KGGSYSQAASSNSAQGSDVSLTA	T361	1xPhospho [T22]	0	0	0	0	0	0	0	0	0	0	0	0	0	0	0	0	0	0	0	0	0	0	0	0	0	0	0	0	0	0	0	0	0	1.7371e+06	0	0	9.97757e+06	0	0	0	0	0	0	0	0	0	0	0	0	0	0	0	0	0	0	0	0	0	0	0	0	0	0	0	0	0	0	0	0	0	0	0	0	0	0	0	0	0	0	0	0	0	0	0	0	0	0	0	0	0	0	0	0	0	0	0	0	0	0	0	0	0	2.61861e+06	0	0	0	0	0	0	0	0	0	0	0	0	0	0	0	0	0	0	0
Q5JZ47	MHC class I antigen	HLA-F	HLA-F	NRGSYSQAAV	S340	1xPhospho [S4]	2.2656e+07	2.09303e+07	7.69877e+06	1.2081e+07	2.06959e+07	2.67061e+07	1.39309e+07	1.17286e+07	2.97283e+07	2.78433e+07	2.23278e+07	2.64661e+07	1.83465e+07	2.27468e+07	7.16244e+06	2.93905e+07	2.05569e+07	1.46338e+07	4.49871e+07	1.41547e+07	1.76876e+07	8.48979e+06	7.6344e+06	1.15273e+07	1.92225e+07	5.02169e+06	2.14167e+07	1.16819e+07	2.21462e+07	1.01655e+07	1.87272e+07	2.79702e+07	5.05725e+07	1.24243e+07	2.49185e+07	2.47815e+07	4.22647e+07	1.27781e+07	2.24345e+07	0	5.80536e+06	0	6.41784e+06	8.26308e+06	6.34295e+06	3.12295e+07	1.9047e+07	1.06219e+07	7.83649e+06	1.68406e+07	2.02167e+07	1.95418e+07	1.32289e+07	3.83088e+06	1.74468e+07	1.41392e+07	4.16223e+07	1.31375e+07	1.7597e+07	2.76877e+07	1.43207e+07	2.87515e+07	16176321	0	1.29218e+07	2.7393e+07	2.58219e+07	8.08777e+06	7.7284e+06	1.04135e+07	5468278	9.26489e+06	2.37572e+07	3.0617e+07	1.39152e+07	1.82727e+07	2.12507e+07	1.33276e+07	2.15241e+07	1.5873e+07	0	1.61591e+07	1.91145e+07	9.31772e+07	1.74037e+07	1.01754e+07	1.34738e+07	0	2.04326e+07	0	3.48535e+07	2.89763e+07	2.15703e+07	5.87583e+06	8.62008e+06	2.91081e+06	7.09558e+06	1.33211e+07	2.41188e+07	2.67914e+07	1.07484e+07	3.59547e+07	3.38471e+07	1.60185e+07	2.25399e+07	1.08851e+07	2.95337e+07	8.7742e+07	4.09381e+07	2.04554e+07	1.35782e+07	2.14733e+07	2.17839e+07	3.74248e+07	4.92107e+07	2.49149e+07	5.23499e+07	27428381	4.10601e+07	3.30569e+07	0	2.48535e+07
A0A678ZWF6	MHC class I antigen	HLA-C	HLA-C;HLA-C*03;HLA-Cw	GGSYSQAASSNSAQGSDESLIACK	S357	1xCarbamidomethyl [C23]; 1xPhospho [S16]	1.56488e+06	0	0	0	0	0	0	669175	0	0	694723	0	0	0	0	0	0	0	0	526386	0	0	613353	0	0	0	0	0	0	0	0	0	0	9.34044e+06	0	0	0	0	0	0	0	0	0	0	0	0	0	0	0	0	0	0	0	0	0	0	0	0	0	0	0	0	0	0	0	0	0	0	0	0	0	0	0	0	0	0	0	0	0	0	0	0	0	0	0	1.12669e+06	0	0	0	0	0	0	0	0	0	0	0	0	0	0	4.91381e+06	0	0	0	0	0	0	0	0	0	0	0	0	0	0	0	0	0	0	0	0	0
A0A140T912	HLA class I histocompatibility antigen, C alpha chain	HLA-C	HLA-C;HLAC;MHC;HLA-Cw	GGSCSQAASSNSAQGSDESLIACKA	S363	2xCarbamidomethyl [C4; C23]; 2xPhospho [S]	4.75218e+06	1.41092e+06	3.12545e+06	0	0	0	4.1519e+06	4.45858e+06	0	0	0	0	0	0	1.65009e+06	4.12057e+06	2.01953e+06	2.55109e+06	0	3.45286e+06	0	0	1.51948e+06	2.14759e+06	0	4.29099e+06	2.03678e+06	3.65134e+06	5.50458e+06	0	2.27388e+06	1.85526e+06	0	905896	890634	5.67336e+06	0	0	1.63108e+06	0	0	0	2.7921e+06	0	728807	2.94373e+06	1.25432e+06	0	2.65292e+06	7.07434e+06	0	3.09372e+06	0	3.66952e+06	3.49255e+06	5.67419e+06	0	0	0	2.04446e+06	2.89634e+06	0	0	0	0	2.8033e+06	0	0	0	0	0	0	1.03104e+06	0	1.02331e+06	0	2.11778e+06	1.90562e+06	0	0	1.92046e+06	0	0	0	0	4.12897e+06	2.45573e+06	2.58444e+06	3.05761e+06	3.31622e+06	1.82156e+06	2.81735e+06	0	0	0	0	3.79889e+06	0	0	5.75566e+06	0	3.61615e+06	7.38643e+06	0	0	4.73284e+06	0	0	0	0	1.49158e+06	1.85204e+06	0	0	0	0	0	0	0	0	0	0
A0A5H2UIX5	MHC class I antigen	HLA-B	HLA-B*;HLA-B;HLA-A;HLA	GGSYSQAACSDSAQGSDVSLTA	S356	1xCarbamidomethyl [C9]; 2xPhospho [S16; S19]	0	0	0	0	0	0	0	0	0	0	1.65594e+06	0	0	0	0	2.85981e+06	2.26205e+06	0	0	5.68106e+06	0	0	0	1.07458e+06	0	0	0	0	0	0	0	4.75887e+06	0	0	0	1.02035e+06	0	0	0	0	0	0	0	0	0	0	0	0	0	0	0	0	0	0	0	0	0	0	0	0	0	0	0	0	0	0	0	0	0	0	0	0	0	0	0	0	0	0	0	0	0	0	0	0	0	0	0	1.01315e+06	0	0	0	0	0	0	0	0	0	0	0	0	0	4.46536e+06	1.09394e+06	0	0	0	0	0	0	0	0	0	0	0	0	0	0	0	0	0	0	0
A0A5H2UIX5	MHC class I antigen	HLA-B	HLA-B*;HLA-B;HLA-A;HLA	GGSYSQAACSDSAQGSDVSLTA	S359	1xCarbamidomethyl [C9]; 2xPhospho [S16; S19]	0	0	0	0	0	0	0	0	0	0	1.65594e+06	0	0	0	0	2.85981e+06	2.26205e+06	0	0	5.68106e+06	0	0	0	1.07458e+06	0	0	0	0	0	0	0	4.75887e+06	0	0	0	1.02035e+06	0	0	0	0	0	0	0	0	0	0	0	0	0	0	0	0	0	0	0	0	0	0	0	0	0	0	0	0	0	0	0	0	0	0	0	0	0	0	0	0	0	0	0	0	0	0	0	0	0	0	0	1.01315e+06	0	0	0	0	0	0	0	0	0	0	0	0	0	4.46536e+06	1.09394e+06	0	0	0	0	0	0	0	0	0	0	0	0	0	0	0	0	0	0	0
A0A1S6GKZ7	MHC class I antigen	HLA-B	HLA-C;HLA-B;HLA-Cw;HLA	FDSDAASPR	S66	1xPhospho [S7]	0	0	0	0	0	0	0	0	0	0	0	0	0	0	0	0	0	0	0	0	0	0	0	0	0	0	0	0	0	0	0	0	0	0	0	548163	1.37701e+06	0	0	0	0	0	0	0	0	0	0	0	0	0	0	0	2.25565e+06	0	0	0	0	0	1.068e+06	0	0	0	1.34353e+06	0	0	0	0	0	0	0	0	0	0	0	0	0	0	0	2.70669e+06	1.50432e+06	0	0	0	0	0	0	0	1.0648e+06	0	0	0	1.48175e+06	0	0	0	0	0	0	0	0	0	0	0	0	0	0	0	0	0	1.20689e+06	0	0	893669	0	0	0	0	0	0	0	0	0
A0A0A7C5A8	MHC class I antigen (Fragment)	HLA-B	HLA-B	NTQIYKAQAQTDQESLRNLR	Y66	2xPhospho [Y5; T11]	0	0	990127	0	999189	0	1.11932e+06	0	0	0	0	0	0	0	0	0	0	0	1.16201e+06	590833	0	0	0	0	0	0	0	817108	0	0	0	0	0	0	0	0	0	902186	745422	0	0	0	683950	0	0	0	0	0	0	0	0	0	0	0	0	0	0	0	0	0	0	0	0	5.71475e+06	0	0	0	0	0	0	3.37617e+06	0	0	1.05006e+06	681907	0	0	1.04572e+06	0	0	0	0	0	0	0	0	0	762920	0	0	0	0	0	0	0	0	0	0	0	0	0	0	0	0	0	0	1.31011e+06	0	0	2.07423e+06	0	0	0	0	0	0	0	0	0	0	0	0
A0A0A7C5A8	MHC class I antigen (Fragment)	HLA-B	HLA-B	NTQIYKAQAQTDQESLRNLR	T72	2xPhospho [Y5; T11]	0	0	990127	0	999189	0	1.11932e+06	0	0	0	0	0	0	0	0	0	0	0	1.16201e+06	590833	0	0	0	0	0	0	0	817108	0	0	0	0	0	0	0	0	0	902186	745422	0	0	0	683950	0	0	0	0	0	0	0	0	0	0	0	0	0	0	0	0	0	0	0	0	5.71475e+06	0	0	0	0	0	0	3.37617e+06	0	0	1.05006e+06	681907	0	0	1.04572e+06	0	0	0	0	0	0	0	0	0	762920	0	0	0	0	0	0	0	0	0	0	0	0	0	0	0	0	0	0	1.31011e+06	0	0	2.07423e+06	0	0	0	0	0	0	0	0	0	0	0	0
I7ID09	MHC class I (Fragment)	HLA-B	HLA-B	GEPRFIAVAYVDDTQFVR	Y26	1xPhospho [Y10]	0	1.20111e+06	7.41691e+06	1.49425e+06	0	0	1.65989e+07	1.09729e+07	0	0	0	0	0	0	4.05415e+06	0	0	0	0	0	0	0	0	0	0	0	0	2.19347e+06	5.71232e+06	0	0	0	0	817896	0	6.19453e+06	0	0	1.36693e+07	0	0	0	2.70582e+06	0	0	0	0	2.98118e+07	1.90123e+07	5.55231e+07	0	6.99577e+06	2.47168e+06	0	5.15729e+06	8.57203e+06	0	1.90374e+07	8.44204e+06	6.5889e+06	9.43697e+06	0	7.52588e+06	0	7.93141e+06	4.74063e+06	0	0	4.45344e+06	1.16572e+07	8460144	0	0	1.47305e+07	2.33891e+07	5.4847e+06	5.75044e+06	0	0	1.33576e+07	6.78412e+06	0	0	0	0	0	1.27972e+07	3.17536e+06	4.0281e+06	3.03969e+06	0	0	0	0	0	0	0	0	0	0	0	1.27015e+06	822806	2.53717e+07	5.64415e+06	1.98458e+06	1.85185e+06	0	0	0	0	0	4.55281e+06	0	0	0	0	103805	0	0	0	0
A0A1W1B5X9	MHC class I antigen	HLA-A	HLA-A*33;HLA-A	KGGSYSQAASSDSAQGSDMSLTACK	S356	1xCarbamidomethyl [C24]; 2xPhospho [S/T]; 1xOxidation [M19]	0	0	0	0	0	0	0	0	0	0	0	0	0	0	0	1.02073e+07	0	0	0	0	0	0	0	728399	0	1.63606e+06	0	0	0	0	7.55534e+06	0	0	0	8.82901e+06	0	0	0	0	0	0	0	0	0	0	3.15836e+06	0	0	0	0	3.3497e+06	0	0	0	1.84781e+06	0	0	0	0	0	0	0	685933	0	0	2.96926e+06	0	0	0	0	0	0	0	0	0	4.90909e+06	2.37992e+06	1.32024e+06	2.79391e+06	0	0	7.92229e+06	0	0	0	0	0	0	0	0	2.93805e+06	3.52594e+06	0	0	0	0	0	0	0	0	0	0	1.13541e+07	0	0	0	0	0	0	0	0	0	0	0	0	0	0	0	0	0	0	0
A0A6B7KQ45	MHC class I antigen	HLA-A	HLA-DPB1;HLA-A;HLA;HLA-A*01	KGGSYTQAASSDSAQGSDVSLTACKV	S356	1xCarbamidomethyl [C24]; 3xPhospho [T/S/Y]	0	0	0	3.41908e+06	0	0	0	6.19282e+06	0	0	0	0	0	0	0	0	2.3262e+06	0	0	5.53817e+06	0	0	0	0	0	0	3.43766e+06	1.06764e+07	4.01513e+06	0	0	0	0	0	0	0	0	0	692126	0	0	0	0	0	0	0	0	0	0	0	0	3.32038e+06	0	0	0	0	0	0	0	0	0	0	0	0	0	0	0	0	0	0	0	0	0	0	0	0	0	0	0	0	0	0	0	0	0	0	0	0	0	0	0	0	0	0	0	0	0	0	8.39213e+06	0	0	0	0	0	0	0	0	0	0	0	0	0	0	0	0	0	0	0	0	0	0	1.37032e+06
A0A6B7KQ45	MHC class I antigen	HLA-A	HLA-DPB1;HLA-A;HLA;HLA-A*01	KGGSYTQAASSDSAQGSDVSLTACKV	S359	1xCarbamidomethyl [C24]; 3xPhospho [T/S/Y]	0	0	0	3.41908e+06	0	0	0	6.19282e+06	0	0	0	0	0	0	0	0	2.3262e+06	0	0	5.53817e+06	0	0	0	0	0	0	3.43766e+06	1.06764e+07	4.01513e+06	0	0	0	0	0	0	0	0	0	692126	0	0	0	0	0	0	0	0	0	0	0	0	3.32038e+06	0	0	0	0	0	0	0	0	0	0	0	0	0	0	0	0	0	0	0	0	0	0	0	0	0	0	0	0	0	0	0	0	0	0	0	0	0	0	0	0	0	0	0	0	0	0	8.39213e+06	0	0	0	0	0	0	0	0	0	0	0	0	0	0	0	0	0	0	0	0	0	0	1.37032e+06
A0A1W1B5X9	MHC class I antigen	HLA-A	HLA-A*33;HLA-A	KGGSYSQAASSDSAQGSDMSLTACKV	S356	1xCarbamidomethyl [C24]; 2xPhospho [S/T]	1.2456e+06	0	0	0	881611	0	1.25567e+06	0	0	0	688722	0	0	0	0	5.26204e+06	0	0	0	0	0	0	0	0	0	4.14581e+06	0	0	0	0	1.06293e+06	902031	0	2.83363e+06	2.08126e+06	0	0	0	0	0	1.20891e+06	0	1.72288e+06	0	0	4.47357e+06	1.10747e+06	0	0	0	0	1.30017e+06	625183	0	0	0	0	0	0	0	0	0	0	0	0	0	0	0	0	0	0	0	936780	0	0	4.37168e+06	1.74876e+06	1.89788e+06	0	0	0	0	0	0	0	0	2.02123e+06	0	0	2.6439e+06	0	2.25517e+06	0	0	0	0	0	0	0	0	0	0	5.40865e+06	0	0	1.5429e+06	0	0	0	0	0	0	0	0	274516	0	0	0	0	0	0	0
A0A6B7KQ45	MHC class I antigen	HLA-A	HLA-DPB1;HLA-A;HLA;HLA-A*01	KGGSYTQAASSDSAQGSDVSLTACK	S352	1xCarbamidomethyl [C24]; 3xPhospho [S13; S17; S20]	0	0	0	988736	0	0	0	958558	0	0	0	0	0	0	0	0	0	0	0	1.11576e+06	0	0	0	0	0	0	0	3.1172e+06	1.01986e+06	0	0	0	0	0	0	0	0	0	0	0	0	0	0	0	0	0	0	0	0	0	0	0	0	0	0	0	0	0	0	0	0	0	0	0	0	0	0	0	0	0	0	0	0	0	0	0	0	0	0	0	0	0	0	0	0	0	0	0	0	0	0	0	0	0	0	0	0	0	0	0	0	0	0	0	0	0	1.21483e+06	0	0	0	0	0	0	0	0	0	2.7636e+06	0	0	0	0	0
A0A6B7KQ45	MHC class I antigen	HLA-A	HLA-DPB1;HLA-A;HLA;HLA-A*01	KGGSYTQAASSDSAQGSDVSLTACK	S356	1xCarbamidomethyl [C24]; 3xPhospho [S13; S17; S20]	0	0	0	988736	0	0	0	958558	0	0	0	0	0	0	0	0	0	0	0	1.11576e+06	0	0	0	0	0	0	0	3.1172e+06	1.01986e+06	0	0	0	0	0	0	0	0	0	0	0	0	0	0	0	0	0	0	0	0	0	0	0	0	0	0	0	0	0	0	0	0	0	0	0	0	0	0	0	0	0	0	0	0	0	0	0	0	0	0	0	0	0	0	0	0	0	0	0	0	0	0	0	0	0	0	0	0	0	0	0	0	0	0	0	0	0	1.21483e+06	0	0	0	0	0	0	0	0	0	2.7636e+06	0	0	0	0	0
A0A6B7KQ45	MHC class I antigen	HLA-A	HLA-DPB1;HLA-A;HLA;HLA-A*01	KGGSYTQAASSDSAQGSDVSLTACK	S359	1xCarbamidomethyl [C24]; 3xPhospho [S13; S17; S20]	0	0	0	988736	0	0	0	958558	0	0	0	0	0	0	0	0	0	0	0	1.11576e+06	0	0	0	0	0	0	0	3.1172e+06	1.01986e+06	0	0	0	0	0	0	0	0	0	0	0	0	0	0	0	0	0	0	0	0	0	0	0	0	0	0	0	0	0	0	0	0	0	0	0	0	0	0	0	0	0	0	0	0	0	0	0	0	0	0	0	0	0	0	0	0	0	0	0	0	0	0	0	0	0	0	0	0	0	0	0	0	0	0	0	0	0	1.21483e+06	0	0	0	0	0	0	0	0	0	2.7636e+06	0	0	0	0	0
A0A6B7HGM1	MHC class I antigen	HLA-A	HLA-B;HLA-A;MHC;HLA-A*02;HLA-a;HLA	KGGSYSQAASSDSAQGSDVSLTACKV	S352	1xCarbamidomethyl [C24]; 3xPhospho [S13; S17; S20]	8.4792e+06	7.2776e+06	3.04318e+06	2.42442e+06	1.4849e+06	0	4.6583e+06	2.57029e+06	4.83803e+06	2.40659e+06	5.36058e+06	1.76442e+06	0	0	2.44777e+06	0	0	1.51534e+06	2.37011e+06	4.50681e+06	1.33432e+06	0	0	0	4.00976e+06	1.78468e+06	0	4.8821e+06	2.48055e+06	2.68899e+06	0	6.45027e+06	0	0	0	1.68313e+06	5.03132e+06	0	0	2.62573e+06	1.74007e+06	0	1.69521e+06	0	0	0	0	0	2.25186e+06	8.29261e+06	0	0	0	0	2.88904e+06	2.37883e+06	1.89038e+06	2.30708e+06	0	1.56407e+06	6.83412e+06	3.3454e+06	7.75514e+06	0	1.94651e+06	3.0421e+06	922805	1.04662e+07	868862	604741	1.79267e+06	1.4427e+06	3.70205e+06	712668	8.24659e+06	4.35018e+06	1.09773e+06	1.31637e+06	2.34683e+06	9.62609e+06	2.57457e+06	1.70855e+06	0	693424	3.98696e+06	1.01606e+06	2.2423e+06	955462	2.28495e+06	0	0	4.60093e+06	0	0	0	0	1.81624e+06	1.21806e+07	973570	1.89815e+06	0	1.8285e+07	1.35234e+06	1.47144e+06	4.52158e+06	8.17886e+06	0	2.40783e+06	0	3.47794e+06	0	3.96621e+06	0	2.38962e+06	240974	0	0	0	302291	4.82173e+06	1.5096e+06	2.00441e+06
A0A6B7HGM1	MHC class I antigen	HLA-A	HLA-B;HLA-A;MHC;HLA-A*02;HLA-a;HLA	KGGSYSQAASSDSAQGSDVSLTACKV	S356	1xCarbamidomethyl [C24]; 3xPhospho [S13; S17; S20]	8.4792e+06	7.2776e+06	3.04318e+06	2.42442e+06	1.4849e+06	0	4.6583e+06	2.57029e+06	4.83803e+06	2.40659e+06	5.36058e+06	1.76442e+06	0	0	2.44777e+06	0	0	1.51534e+06	2.37011e+06	4.50681e+06	1.33432e+06	0	0	0	4.00976e+06	1.78468e+06	0	4.8821e+06	2.48055e+06	2.68899e+06	0	6.45027e+06	0	0	0	1.68313e+06	5.03132e+06	0	0	2.62573e+06	1.74007e+06	0	1.69521e+06	0	0	0	0	0	2.25186e+06	8.29261e+06	0	0	0	0	2.88904e+06	2.37883e+06	1.89038e+06	2.30708e+06	0	1.56407e+06	6.83412e+06	3.3454e+06	7.75514e+06	0	1.94651e+06	3.0421e+06	922805	1.04662e+07	868862	604741	1.79267e+06	1.4427e+06	3.70205e+06	712668	8.24659e+06	4.35018e+06	1.09773e+06	1.31637e+06	2.34683e+06	9.62609e+06	2.57457e+06	1.70855e+06	0	693424	3.98696e+06	1.01606e+06	2.2423e+06	955462	2.28495e+06	0	0	4.60093e+06	0	0	0	0	1.81624e+06	1.21806e+07	973570	1.89815e+06	0	1.8285e+07	1.35234e+06	1.47144e+06	4.52158e+06	8.17886e+06	0	2.40783e+06	0	3.47794e+06	0	3.96621e+06	0	2.38962e+06	240974	0	0	0	302291	4.82173e+06	1.5096e+06	2.00441e+06
A0A6B7HGM1	MHC class I antigen	HLA-A	HLA-B;HLA-A;MHC;HLA-A*02;HLA-a;HLA	KGGSYSQAASSDSAQGSDVSLTACKV	S359	1xCarbamidomethyl [C24]; 3xPhospho [S13; S17; S20]	8.4792e+06	7.2776e+06	3.04318e+06	2.42442e+06	1.4849e+06	0	4.6583e+06	2.57029e+06	4.83803e+06	2.40659e+06	5.36058e+06	1.76442e+06	0	0	2.44777e+06	0	0	1.51534e+06	2.37011e+06	4.50681e+06	1.33432e+06	0	0	0	4.00976e+06	1.78468e+06	0	4.8821e+06	2.48055e+06	2.68899e+06	0	6.45027e+06	0	0	0	1.68313e+06	5.03132e+06	0	0	2.62573e+06	1.74007e+06	0	1.69521e+06	0	0	0	0	0	2.25186e+06	8.29261e+06	0	0	0	0	2.88904e+06	2.37883e+06	1.89038e+06	2.30708e+06	0	1.56407e+06	6.83412e+06	3.3454e+06	7.75514e+06	0	1.94651e+06	3.0421e+06	922805	1.04662e+07	868862	604741	1.79267e+06	1.4427e+06	3.70205e+06	712668	8.24659e+06	4.35018e+06	1.09773e+06	1.31637e+06	2.34683e+06	9.62609e+06	2.57457e+06	1.70855e+06	0	693424	3.98696e+06	1.01606e+06	2.2423e+06	955462	2.28495e+06	0	0	4.60093e+06	0	0	0	0	1.81624e+06	1.21806e+07	973570	1.89815e+06	0	1.8285e+07	1.35234e+06	1.47144e+06	4.52158e+06	8.17886e+06	0	2.40783e+06	0	3.47794e+06	0	3.96621e+06	0	2.38962e+06	240974	0	0	0	302291	4.82173e+06	1.5096e+06	2.00441e+06
Q9GJ24	MHC class I antigen (Fragment)	HLA-A	HLA-B;HLA-A;HLA-B*3512	KGGSYSQAASSDSAQGSDVSLTA	S354	2xPhospho [S17; S20]	0	0	2.00327e+06	0	0	0	0	0	0	1.06068e+07	0	3.28264e+06	0	7.67682e+06	0	0	0	0	0	0	0	0	0	0	0	2.14188e+06	0	0	0	0	0	0	0	7.51641e+06	1.88752e+06	0	1.4074e+06	0	0	0	0	0	0	0	0	0	0	0	0	0	0	0	0	3.45982e+06	0	0	0	0	0	0	0	0	0	2.0186e+07	0	0	0	0	0	0	0	0	0	0	0	0	0	0	0	0	0	0	0	0	0	0	0	0	0	0	0	0	0	0	0	0	0	0	0	0	0	0	0	0	0	0	3.07463e+06	0	0	0	0	0	0	0	1.13992e+07	0	0	0	0	0	0	0
Q9GJ24	MHC class I antigen (Fragment)	HLA-A	HLA-B;HLA-A;HLA-B*3512	KGGSYSQAASSDSAQGSDVSLTA	S357	2xPhospho [S17; S20]	0	0	2.00327e+06	0	0	0	0	0	0	1.06068e+07	0	3.28264e+06	0	7.67682e+06	0	0	0	0	0	0	0	0	0	0	0	2.14188e+06	0	0	0	0	0	0	0	7.51641e+06	1.88752e+06	0	1.4074e+06	0	0	0	0	0	0	0	0	0	0	0	0	0	0	0	0	3.45982e+06	0	0	0	0	0	0	0	0	0	2.0186e+07	0	0	0	0	0	0	0	0	0	0	0	0	0	0	0	0	0	0	0	0	0	0	0	0	0	0	0	0	0	0	0	0	0	0	0	0	0	0	0	0	0	0	3.07463e+06	0	0	0	0	0	0	0	1.13992e+07	0	0	0	0	0	0	0
A0A455JVW4	MHC class I antigen	HLA-A	HLA-A	GGCYTQAASSDSAQGSDVSLTACK	S350	2xCarbamidomethyl [C3; C23]; 2xPhospho [S10; S]	3.44677e+06	4.92742e+06	5.92872e+06	7.92708e+06	0	0	3.26438e+06	3.37374e+06	0	2.33995e+06	0	2.60129e+06	0	0	3.44153e+06	5.17693e+06	3.55859e+06	7.11278e+06	7.70444e+06	3.80451e+06	1.93189e+06	8.0421e+06	2.17162e+06	4.92951e+06	5.87322e+06	0	3.83323e+06	0	4.02343e+06	6.93925e+06	0	6.11258e+06	0	0	0	0	0	0	0	0	0	0	0	0	0	4.60604e+06	4.10142e+06	0	3.00584e+06	0	0	0	0	0	4.30809e+06	4.12338e+06	0	0	2.47909e+06	1.8692e+06	1.64429e+06	0	912926	0	0	836954	0	0	1.43919e+06	0	0	0	942861	1.27569e+06	0	0	0	0	0	0	0	0	0	0	0	5.5052e+06	0	0	3.6249e+06	3.16711e+06	2.80596e+06	1.96467e+06	0	0	0	0	0	0	0	0	0	0	0	0	2.96798e+06	5.26219e+06	6.97377e+06	0	0	0	4.5442e+06	2.24105e+06	1.63563e+06	1.57462e+06	0	0	0	2.86882e+06	2.89659e+06	0	3.07229e+06	6.86267e+06
A0A678ZM81	MHC class I antigen	HLA-A	HLA-A	KGGSYSQAAGSDSAQGSDVSLTACKV	S356	1xCarbamidomethyl [C24]; 2xPhospho [S/Y/T]	7.21455e+08	1.00549e+06	0	0	0	0	0	0	0	0	0	0	0	0	1.32006e+06	0	1.675e+06	0	0	0	0	7.5122e+06	0	0	2.0879e+06	0	0	0	0	0	0	0	0	0	0	1.49688e+06	630358	0	0	0	0	0	0	0	776881	0	1.32661e+06	0	0	0	0	0	0	2.88571e+06	0	0	0	3.39336e+06	0	0	0	0	2.0684e+06	0	0	0	0	0	0	0	0	0	0	0	0	0	0	0	4.46373e+06	3.26722e+06	0	4.68847e+06	0	0	0	0	0	0	0	0	0	0	0	3.65208e+06	0	0	0	0	0	0	0	0	0	0	0	0	0	0	0	0	0	1.41716e+06	0	0	0	0	0	0	0	0	0	0
A0A1W1B5X9	MHC class I antigen	HLA-A	HLA-A*33;HLA-A	KGGSYSQAASSDSAQGSDMSLTACK	S356	1xCarbamidomethyl [C24]; 2xPhospho [S17; S20]	0	0	0	0	0	0	0	0	0	0	0	0	0	0	0	1.89551e+06	0	0	0	0	0	0	0	0	0	0	0	0	2.07665e+06	1.17786e+06	859245	0	0	0	0	0	0	0	0	0	0	0	0	0	0	0	0	0	0	0	0	0	0	0	0	0	0	0	0	0	0	0	0	0	0	0	0	0	0	0	0	0	0	0	0	2.99603e+06	1.10199e+06	0	0	0	0	0	0	0	0	0	0	0	0	0	0	2.2355e+06	0	0	0	0	0	0	0	0	0	0	0	0	0	2.8266e+06	6.12832e+06	0	0	0	0	0	0	0	0	0	0	0	0	0	0	0
A0A1W1B5X9	MHC class I antigen	HLA-A	HLA-A*33;HLA-A	KGGSYSQAASSDSAQGSDMSLTACK	S359	1xCarbamidomethyl [C24]; 2xPhospho [S17; S20]	0	0	0	0	0	0	0	0	0	0	0	0	0	0	0	1.89551e+06	0	0	0	0	0	0	0	0	0	0	0	0	2.07665e+06	1.17786e+06	859245	0	0	0	0	0	0	0	0	0	0	0	0	0	0	0	0	0	0	0	0	0	0	0	0	0	0	0	0	0	0	0	0	0	0	0	0	0	0	0	0	0	0	0	0	2.99603e+06	1.10199e+06	0	0	0	0	0	0	0	0	0	0	0	0	0	0	2.2355e+06	0	0	0	0	0	0	0	0	0	0	0	0	0	2.8266e+06	6.12832e+06	0	0	0	0	0	0	0	0	0	0	0	0	0	0	0
A0A678ZM81	MHC class I antigen	HLA-A	HLA-A	KGGSYSQAAGSDSAQGSDVSLTACK	S352	1xCarbamidomethyl [C24]; 2xPhospho [S13; S17]	0	0	0	0	1.54391e+06	0	0	0	0	4.67663e+06	1.66068e+06	0	0	2.26743e+06	0	1.46611e+07	2.6368e+06	0	0	1.62578e+06	895290	0	0	0	1.40403e+06	4.25589e+06	0	0	0	2.03819e+06	1.35042e+07	0	0	0	8.53435e+06	0	0	0	0	0	0	0	0	0	1.6201e+06	7.29355e+06	0	1.76768e+06	0	0	5.34427e+06	1.351e+06	0	3.13794e+06	7.91436e+06	0	0	1.44354e+06	0	0	0	0	4.81936e+06	0	0	8.32016e+06	0	0	1.01829e+06	0	0	0	1.61123e+06	0	0	1.34652e+07	9.60358e+06	0	1.13205e+07	5.9867e+06	0	0	0	0	0	0	1.35945e+06	0	0	0	0	1.72242e+07	0	0	0	0	0	0	0	4.58898e+06	0	0	0	0	0	0	4.32206e+06	0	0	0	0	1.804e+06	0	0	5.60994e+06	0	0	0	0	9.37457e+06	0	0
A0A678ZM81	MHC class I antigen	HLA-A	HLA-A	KGGSYSQAAGSDSAQGSDVSLTACK	S356	1xCarbamidomethyl [C24]; 2xPhospho [S13; S17]	0	0	0	0	1.54391e+06	0	0	0	0	4.67663e+06	1.66068e+06	0	0	2.26743e+06	0	1.46611e+07	2.6368e+06	0	0	1.62578e+06	895290	0	0	0	1.40403e+06	4.25589e+06	0	0	0	2.03819e+06	1.35042e+07	0	0	0	8.53435e+06	0	0	0	0	0	0	0	0	0	1.6201e+06	7.29355e+06	0	1.76768e+06	0	0	5.34427e+06	1.351e+06	0	3.13794e+06	7.91436e+06	0	0	1.44354e+06	0	0	0	0	4.81936e+06	0	0	8.32016e+06	0	0	1.01829e+06	0	0	0	1.61123e+06	0	0	1.34652e+07	9.60358e+06	0	1.13205e+07	5.9867e+06	0	0	0	0	0	0	1.35945e+06	0	0	0	0	1.72242e+07	0	0	0	0	0	0	0	4.58898e+06	0	0	0	0	0	0	4.32206e+06	0	0	0	0	1.804e+06	0	0	5.60994e+06	0	0	0	0	9.37457e+06	0	0
A0A6B7KQ45	MHC class I antigen	HLA-A	HLA-DPB1;HLA-A;HLA;HLA-A*01	GGSYTQAASSDSAQGSDVSLTACKV	S356	1xCarbamidomethyl [C23]; 2xPhospho [S16; S19]	1.39375e+06	0	0	0	0	0	0	1.16232e+06	0	0	0	0	0	0	0	0	4.79473e+06	0	0	3.79456e+06	0	0	1.30012e+06	1.90647e+06	0	0	3.77075e+06	1.29477e+06	3.38523e+06	0	0	2.71942e+06	0	0	0	0	1.05341e+06	2.01763e+06	0	0	0	0	0	0	0	0	0	977929	0	0	0	2.44475e+06	982994	0	1.31243e+06	3.8311e+06	0	0	0	942425	1.81642e+06	0	0	0	0	0	0	0	1.05999e+06	0	0	0	547057	0	0	0	0	0	0	0	0	2.59707e+06	1.33476e+06	0	0	2.60203e+06	635632	1.25007e+06	0	1.175e+06	0	0	0	0	0	0	0	0	0	0	0	0	0	0	0	0	0	0	0	0	1.13408e+06	0	0	0	0	0	0	0	0	0	0	2.17445e+06
A0A6B7KQ45	MHC class I antigen	HLA-A	HLA-DPB1;HLA-A;HLA;HLA-A*01	GGSYTQAASSDSAQGSDVSLTACKV	S359	1xCarbamidomethyl [C23]; 2xPhospho [S16; S19]	1.39375e+06	0	0	0	0	0	0	1.16232e+06	0	0	0	0	0	0	0	0	4.79473e+06	0	0	3.79456e+06	0	0	1.30012e+06	1.90647e+06	0	0	3.77075e+06	1.29477e+06	3.38523e+06	0	0	2.71942e+06	0	0	0	0	1.05341e+06	2.01763e+06	0	0	0	0	0	0	0	0	0	977929	0	0	0	2.44475e+06	982994	0	1.31243e+06	3.8311e+06	0	0	0	942425	1.81642e+06	0	0	0	0	0	0	0	1.05999e+06	0	0	0	547057	0	0	0	0	0	0	0	0	2.59707e+06	1.33476e+06	0	0	2.60203e+06	635632	1.25007e+06	0	1.175e+06	0	0	0	0	0	0	0	0	0	0	0	0	0	0	0	0	0	0	0	0	1.13408e+06	0	0	0	0	0	0	0	0	0	0	2.17445e+06
A0A6B7HGM1	MHC class I antigen	HLA-A	HLA-B;HLA-A;MHC;HLA-A*02;HLA-a;HLA	GGSYSQAASSDSAQGSDVSLTACKV	S356	1xCarbamidomethyl [C23]; 2xPhospho [S16; S19]	1.59388e+06	4.2716e+06	1.11191e+06	0	1.66359e+06	0	2.11536e+06	1.20182e+06	0	0	1.28171e+06	0	0	0	1.15519e+06	0	0	3.72584e+06	0	3.47536e+06	0	0	0	0	0	873024	0	809144	0	0	0	4.60849e+06	0	0	1.0023e+06	2.06098e+06	3.56144e+06	0	0	0	0	0	0	0	0	0	0	0	982759	0	0	0	593275	0	830814	0	0	0	0	0	0	0	0	949246	0	0	0	0	0	0	0	0	0	0	0	0	0	0	0	0	0	0	0	0	0	2.05468e+06	1.20333e+06	1.00444e+06	0	0	0	1.42654e+06	0	0	0	0	0	0	0	0	0	5.38885e+06	0	0	1.04185e+06	0	8.12013e+06	0	0	0	0	0	0	0	0	0	0	0	0	0	0	0
A0A6B7HGM1	MHC class I antigen	HLA-A	HLA-B;HLA-A;MHC;HLA-A*02;HLA-a;HLA	GGSYSQAASSDSAQGSDVSLTACKV	S359	1xCarbamidomethyl [C23]; 2xPhospho [S16; S19]	1.59388e+06	4.2716e+06	1.11191e+06	0	1.66359e+06	0	2.11536e+06	1.20182e+06	0	0	1.28171e+06	0	0	0	1.15519e+06	0	0	3.72584e+06	0	3.47536e+06	0	0	0	0	0	873024	0	809144	0	0	0	4.60849e+06	0	0	1.0023e+06	2.06098e+06	3.56144e+06	0	0	0	0	0	0	0	0	0	0	0	982759	0	0	0	593275	0	830814	0	0	0	0	0	0	0	0	949246	0	0	0	0	0	0	0	0	0	0	0	0	0	0	0	0	0	0	0	0	0	2.05468e+06	1.20333e+06	1.00444e+06	0	0	0	1.42654e+06	0	0	0	0	0	0	0	0	0	5.38885e+06	0	0	1.04185e+06	0	8.12013e+06	0	0	0	0	0	0	0	0	0	0	0	0	0	0	0
A0A678ZM81	MHC class I antigen	HLA-A	HLA-A	KGGSYSQAAGSDSAQGSDVSLTACKV	S350	1xCarbamidomethyl [C24]; 3xPhospho [S11; S13; S17]	2.92921e+06	0	0	897550	0	0	1.21464e+06	0	2.39944e+06	0	0	0	1.83938e+06	0	0	0	0	1.6919e+06	6.76662e+06	0	0	0	0	1.13243e+06	1.06667e+06	0	0	0	1.09389e+06	0	0	1.23044e+06	3.83543e+06	3.286e+06	0	0	0	0	0	0	0	0	0	0	1.6934e+06	1.88151e+06	0	0	0	0	0	0	0	0	0	0	0	0	0	0	2.37063e+06	0	2.21519e+06	0	0	0	0	0	0	0	0	0	0	2.28204e+06	1.52275e+06	0	2.40043e+06	0	0	2.33153e+06	0	3.99439e+06	3.58682e+06	0	0	1.62007e+06	1.71029e+06	0	0	0	3.66705e+06	4.22423e+06	0	3.02522e+06	0	0	1.86122e+06	0	0	0	0	0	0	0	0	0	0	0	0	5.33082e+06	1.53883e+06	2.34778e+06	0	0	2.45346e+06	0	5.05271e+06	0	0	0	0	2.07002e+06
A0A678ZM81	MHC class I antigen	HLA-A	HLA-A	KGGSYSQAAGSDSAQGSDVSLTACKV	S352	1xCarbamidomethyl [C24]; 3xPhospho [S11; S13; S17]	2.92921e+06	0	0	897550	0	0	1.21464e+06	0	2.39944e+06	0	0	0	1.83938e+06	0	0	0	0	1.6919e+06	6.76662e+06	0	0	0	0	1.13243e+06	1.06667e+06	0	0	0	1.09389e+06	0	0	1.23044e+06	3.83543e+06	3.286e+06	0	0	0	0	0	0	0	0	0	0	1.6934e+06	1.88151e+06	0	0	0	0	0	0	0	0	0	0	0	0	0	0	2.37063e+06	0	2.21519e+06	0	0	0	0	0	0	0	0	0	0	2.28204e+06	1.52275e+06	0	2.40043e+06	0	0	2.33153e+06	0	3.99439e+06	3.58682e+06	0	0	1.62007e+06	1.71029e+06	0	0	0	3.66705e+06	4.22423e+06	0	3.02522e+06	0	0	1.86122e+06	0	0	0	0	0	0	0	0	0	0	0	0	5.33082e+06	1.53883e+06	2.34778e+06	0	0	2.45346e+06	0	5.05271e+06	0	0	0	0	2.07002e+06
A0A678ZM81	MHC class I antigen	HLA-A	HLA-A	KGGSYSQAAGSDSAQGSDVSLTACKV	S356	1xCarbamidomethyl [C24]; 3xPhospho [S11; S13; S17]	2.92921e+06	0	0	897550	0	0	1.21464e+06	0	2.39944e+06	0	0	0	1.83938e+06	0	0	0	0	1.6919e+06	6.76662e+06	0	0	0	0	1.13243e+06	1.06667e+06	0	0	0	1.09389e+06	0	0	1.23044e+06	3.83543e+06	3.286e+06	0	0	0	0	0	0	0	0	0	0	1.6934e+06	1.88151e+06	0	0	0	0	0	0	0	0	0	0	0	0	0	0	2.37063e+06	0	2.21519e+06	0	0	0	0	0	0	0	0	0	0	2.28204e+06	1.52275e+06	0	2.40043e+06	0	0	2.33153e+06	0	3.99439e+06	3.58682e+06	0	0	1.62007e+06	1.71029e+06	0	0	0	3.66705e+06	4.22423e+06	0	3.02522e+06	0	0	1.86122e+06	0	0	0	0	0	0	0	0	0	0	0	0	5.33082e+06	1.53883e+06	2.34778e+06	0	0	2.45346e+06	0	5.05271e+06	0	0	0	0	2.07002e+06
A0A6B7FTB7	MHC class I antigen	HLA-A	HLA-A	KGGSYSQAASSQSAQGSDVSLTACKV	S356	1xCarbamidomethyl [C24]; 2xPhospho [S17; S20]	0	0	9.34234e+06	9.46104e+06	8.02381e+06	5.89148e+06	3.90338e+06	2.77596e+06	4.21653e+06	1.82988e+07	4.78437e+06	8.08156e+06	2.712e+06	653597	1.10992e+07	1.37532e+07	1.15374e+07	1.15318e+07	0	4.26603e+06	6.40767e+06	5.25633e+06	0	5.96855e+06	0	3.97385e+06	1.01677e+07	2.02128e+06	8.4906e+06	0	8.5346e+06	1.24253e+07	259595	1.05683e+07	0	0	0	1.29286e+07	1.39355e+07	0	5.46497e+06	5.63397e+06	3.04843e+06	1.26915e+07	0	1.16819e+07	7.0917e+06	8.502e+06	1.00074e+07	1.61713e+07	1.30948e+07	0	1.24606e+07	0	7.57103e+06	4.16973e+06	1.20352e+07	5.501e+06	1.00732e+07	7.59875e+06	9.19803e+06	1.35959e+07	5.97331e+06	0	4.69584e+06	5.4735e+06	8.61619e+06	0	3.88945e+06	6.35044e+06	2.60723e+06	0	1.31161e+07	1.22377e+07	7.97683e+06	0	5.67058e+06	2.22991e+06	0	9.0406e+06	4.14263e+06	1.45388e+07	6.56844e+06	789748	0	0	3.73564e+06	2.61719e+06	5.37217e+06	5.05913e+06	0	1.11104e+07	0	3.15496e+06	1.44332e+07	6.55115e+06	1.10114e+07	0	0	0	0	0	1.42982e+07	0	1.16809e+07	0	0	0	8.55023e+06	0	7.74768e+06	4.62827e+06	5.63537e+06	5.77829e+06	336103	603754	1.7594e+06	2.21697e+07	639349	1.58293e+07	0	1.4985e+07
A0A6B7FTB7	MHC class I antigen	HLA-A	HLA-A	KGGSYSQAASSQSAQGSDVSLTACKV	S359	1xCarbamidomethyl [C24]; 2xPhospho [S17; S20]	0	0	9.34234e+06	9.46104e+06	8.02381e+06	5.89148e+06	3.90338e+06	2.77596e+06	4.21653e+06	1.82988e+07	4.78437e+06	8.08156e+06	2.712e+06	653597	1.10992e+07	1.37532e+07	1.15374e+07	1.15318e+07	0	4.26603e+06	6.40767e+06	5.25633e+06	0	5.96855e+06	0	3.97385e+06	1.01677e+07	2.02128e+06	8.4906e+06	0	8.5346e+06	1.24253e+07	259595	1.05683e+07	0	0	0	1.29286e+07	1.39355e+07	0	5.46497e+06	5.63397e+06	3.04843e+06	1.26915e+07	0	1.16819e+07	7.0917e+06	8.502e+06	1.00074e+07	1.61713e+07	1.30948e+07	0	1.24606e+07	0	7.57103e+06	4.16973e+06	1.20352e+07	5.501e+06	1.00732e+07	7.59875e+06	9.19803e+06	1.35959e+07	5.97331e+06	0	4.69584e+06	5.4735e+06	8.61619e+06	0	3.88945e+06	6.35044e+06	2.60723e+06	0	1.31161e+07	1.22377e+07	7.97683e+06	0	5.67058e+06	2.22991e+06	0	9.0406e+06	4.14263e+06	1.45388e+07	6.56844e+06	789748	0	0	3.73564e+06	2.61719e+06	5.37217e+06	5.05913e+06	0	1.11104e+07	0	3.15496e+06	1.44332e+07	6.55115e+06	1.10114e+07	0	0	0	0	0	1.42982e+07	0	1.16809e+07	0	0	0	8.55023e+06	0	7.74768e+06	4.62827e+06	5.63537e+06	5.77829e+06	336103	603754	1.7594e+06	2.21697e+07	639349	1.58293e+07	0	1.4985e+07
