## Supplementary material for "Proteogenomic analysis of air-pollution-associated lung cancer reveals prevention and therapeutic opportunities": SI: Table S6_phosphosite.xlsx (part 12 of 21)

### Sheet: S6 (continued)
Protein	Description	Gene Name	Gene groups	Modified sequence	Amino acid_Position	Modifications	XWLC_0055__tumor_phospho_s	XWLC_0059__tumor_phospho_s	XWLC_0061__tumor_phospho_s	XWLC_0063__tumor_phospho_s	XWLC_0073__tumor_phospho_s	XWLC_0077__tumor_phospho_s	XWLC_0078__tumor_phospho_s	XWLC_0082__tumor_phospho_s	XWLC_0083__tumor_phospho_s	XWLC_0084__tumor_phospho_s	XWLC_0085__tumor_phospho_s	XWLC_0101__tumor_phospho_s	XWLC_0093__tumor_phospho_s	XWLC_0110__tumor_phospho_s	XWLC_0057__tumor_phospho_s	XWLC_0003__tumor_phospho_s	XWLC_0004__tumor_phospho_s	XWLC_0006__tumor_phospho_s	XWLC_0008__tumor_phospho_s	XWLC_0010__tumor_phospho_s	XWLC_0011__tumor_phospho_s	XWLC_0012__tumor_phospho_s	XWLC_0015__tumor_phospho_s	XWLC_0016__tumor_phospho_s	XWLC_0017__tumor_phospho_s	XWLC_0021__tumor_phospho_s	XWLC_0023__tumor_phospho_s	XWLC_0024__tumor_phospho_s	XWLC_0026__tumor_phospho_s	XWLC_0027__tumor_phospho_s	XWLC_0036__tumor_phospho_s	XWLC_0037__tumor_phospho_s	XWLC_0038__tumor_phospho_s	XWLC_0040__tumor_phospho_s	XWLC_0041__tumor_phospho_s	XWLC_0043__tumor_phospho_s	XWLC_0044__tumor_phospho_s	XWLC_0046__tumor_phospho_s	XWLC_0047__tumor_phospho_s	XWLC_0129__tumor_phospho_s	XWLC_0107__tumor_phospho_s	XWLC_0130__tumor_phospho_s	XWLC_0133__tumor_phospho_s	XWLC_0111__tumor_phospho_s	XWLC_0112__tumor_phospho_s	XWLC_0134__tumor_phospho_s	XWLC_0135__tumor_phospho_s	XWLC_0136__tumor_phospho_s	XWLC_0113__tumor_phospho_s	XWLC_0137__tumor_phospho_s	XWLC_0138__tumor_phospho_s	XWLC_0139__tumor_phospho_s	XWLC_0114__tumor_phospho_s	XWLC_0140__tumor_phospho_s	XWLC_0141__tumor_phospho_s	XWLC_0142__tumor_phospho_s	XWLC_0143__tumor_phospho_s	XWLC_0115__tumor_phospho_s	XWLC_0144__tumor_phospho_s	XWLC_0145__tumor_phospho_s	XWLC_0146__tumor_phospho_s	XWLC_0147__tumor_phospho_s	XWLC_0148__tumor_phospho_s	XWLC_0149__tumor_phospho_s	XWLC_0131__tumor_phospho_s	XWLC_0116__tumor_phospho_s	XWLC_0150__tumor_phospho_s	XWLC_0117__tumor_phospho_s	XWLC_0151__tumor_phospho_s	XWLC_0152__tumor_phospho_s	XWLC_0153__tumor_phospho_s	XWLC_0118__tumor_phospho_s	XWLC_0154__tumor_phospho_s	XWLC_0155__tumor_phospho_s	XWLC_0156__tumor_phospho_s	XWLC_0157__tumor_phospho_s	XWLC_0158__tumor_phospho_s	XWLC_0119__tumor_phospho_s	XWLC_0159__tumor_phospho_s	XWLC_0160__tumor_phospho_s	XWLC_0120__tumor_phospho_s	XWLC_0121__tumor_phospho_s	XWLC_0122__tumor_phospho_s	XWLC_0161__tumor_phospho_s	XWLC_0123__tumor_phospho_s	XWLC_0124__tumor_phospho_s	XWLC_0125__tumor_phospho_s	XWLC_0132__tumor_phospho_s	XWLC_0126__tumor_phospho_s	XWLC_0162__tumor_phospho_s	XWLC_0127__tumor_phospho_s	XWLC_0128__tumor_phospho_s	XWLC_0087__tumor_phospho_s	XWLC_0097__tumor_phospho_s	XWLC_0100__tumor_phospho_s	XWLC_0102__tumor_phospho_s	XWLC_0103__tumor_phospho_s	XWLC_0104__tumor_phospho_s	XWLC_0105__tumor_phospho_s	XWLC_0088__tumor_phospho_s	XWLC_0106__tumor_phospho_s	XWLC_0109__tumor_phospho_s	XWLC_0055__normal_phospho_s	XWLC_0057__normal_phospho_s	XWLC_0059__normal_phospho_s	XWLC_0061__normal_phospho_s	XWLC_0063__normal_phospho_s	XWLC_0073__normal_phospho_s	XWLC_0077__normal_phospho_s	XWLC_0078__normal_phospho_s	XWLC_0082__normal_phospho_s	XWLC_0083__normal_phospho_s	XWLC_0084__normal_phospho_s	XWLC_0085__normal_phospho_s	XWLC_0087__normal_phospho_s	XWLC_0102__normal_phospho_s	XWLC_0103__normal_phospho_s	XWLC_0108__normal_phospho_s	XWLC_0110__normal_phospho_s	XWLC_0158__normal_phospho_s	XWLC_0157__normal_phospho_s	XWLC_0002__normal_phospho_s
A0A6B7HGM1	MHC class I antigen	HLA-A	HLA-B;HLA-A;MHC;HLA-A*02;HLA-a;HLA	GGSYSQAASSDSAQGSDVSLTACK	S356	1xCarbamidomethyl [C23]; 2xPhospho [S16; S19]	0	0	0	0	0	1.33583e+06	0	0	0	0	970559	0	0	0	0	1.80302e+06	1.54679e+06	1.33717e+06	0	0	0	0	0	0	2.62545e+06	0	0	0	0	2.34889e+06	0	0	0	0	0	1.19087e+06	2.13512e+06	0	0	0	0	0	0	0	0	0	1.71908e+06	0	0	0	0	0	947567	3.22284e+06	0	1.22804e+06	3.61535e+06	0	1.70186e+06	1.6728e+06	0	0	0	0	0	0	0	2.22494e+06	0	0	0	4.45337e+06	1.0757e+06	1.61979e+06	1.21515e+06	0	1.77691e+06	0	0	4.26634e+06	1.60244e+06	0	0	0	3.83539e+06	0	0	1.02887e+06	0	0	0	0	0	0	0	0	0	0	0	0	0	0	0	0	2.10174e+06	2.03151e+06	2.30586e+06	3.06328e+06	0	0	0	0	0	0	2.25104e+06	0	4.24248e+06	0	0	7.92886e+06	0	0
A0A6B7HGM1	MHC class I antigen	HLA-A	HLA-B;HLA-A;MHC;HLA-A*02;HLA-a;HLA	GGSYSQAASSDSAQGSDVSLTACK	S359	1xCarbamidomethyl [C23]; 2xPhospho [S16; S19]	0	0	0	0	0	1.33583e+06	0	0	0	0	970559	0	0	0	0	1.80302e+06	1.54679e+06	1.33717e+06	0	0	0	0	0	0	2.62545e+06	0	0	0	0	2.34889e+06	0	0	0	0	0	1.19087e+06	2.13512e+06	0	0	0	0	0	0	0	0	0	1.71908e+06	0	0	0	0	0	947567	3.22284e+06	0	1.22804e+06	3.61535e+06	0	1.70186e+06	1.6728e+06	0	0	0	0	0	0	0	2.22494e+06	0	0	0	4.45337e+06	1.0757e+06	1.61979e+06	1.21515e+06	0	1.77691e+06	0	0	4.26634e+06	1.60244e+06	0	0	0	3.83539e+06	0	0	1.02887e+06	0	0	0	0	0	0	0	0	0	0	0	0	0	0	0	0	2.10174e+06	2.03151e+06	2.30586e+06	3.06328e+06	0	0	0	0	0	0	2.25104e+06	0	4.24248e+06	0	0	7.92886e+06	0	0
P52790	Hexokinase-3	HK3	HK3	MDSIGSSGLR	S3	1xAcetyl [N-Term]; 1xPhospho [S3]	2.47225e+07	2.47193e+07	4.12147e+06	2.74582e+07	1.77912e+07	2.67599e+07	3.26243e+07	5.99168e+06	3.82956e+07	0	1.62584e+07	3.61941e+07	5.90584e+07	0	7.27553e+07	0	0	4.06229e+07	0	3.17784e+06	5.77519e+06	1.45316e+07	3.58299e+06	988189	4.52333e+07	0	1.08413e+07	793093	2.82733e+06	1.87711e+07	7.09745e+06	3.19793e+06	0	1.24623e+06	6.69528e+06	4.12084e+06	1.99823e+06	6.97578e+06	1.07258e+07	4.88256e+07	3.42482e+07	0	3.50852e+07	7.60453e+07	3.65478e+08	3.75434e+07	3.85476e+08	4.24577e+07	2.91747e+07	2.4597e+07	2.65873e+08	9.20023e+07	3.21402e+08	2.41862e+07	1.52961e+08	4.09316e+07	9.88637e+07	1.54888e+07	8.66014e+07	3.37804e+08	1.52949e+08	0	9.68455e+07	0	1.71474e+07	2.16616e+08	6.30887e+07	0	4.08142e+07	8.98682e+07	26967277	1.02055e+07	2.81749e+07	5.34819e+07	7.30149e+07	9.12659e+07	3.61584e+07	2.00364e+07	2.40368e+08	1.32547e+08	7.20618e+07	2.1036e+06	0	0	0	6.96038e+07	1.0216e+08	2.21144e+07	2.40457e+08	3.71544e+08	5.68036e+08	1.6525e+08	0	0	0	0	0	0	0	0	0	0	110302693	9.2934e+07	1.23084e+08	6.0817e+07	1.10877e+08	0	0	0	6.79891e+07	6.45939e+07	8.08528e+07	8.82126e+07	0	0	0	76195538	0	8.04275e+07	1.0962e+08	2.79744e+07
C9JWC4	Holliday junction recognition protein (Fragment)	HJURP	HJURP	GGPASPGGLQGLETR	S388	1xPhospho [S5]	0	0	0	0	0	0	0	3.05638e+06	0	0	0	0	3.23507e+06	0	1.07049e+06	0	0	0	0	0	0	0	0	3.2925e+06	0	3.51843e+06	2.64169e+06	2.10086e+07	0	0	7.20372e+06	3.676e+06	0	0	0	0	7.11255e+06	1.04749e+06	602379	0	6.23454e+06	0	2.01759e+06	0	0	0	0	0	0	2.299e+06	0	0	0	0	0	0	0	2.03487e+06	2.43375e+06	0	0	0	0	0	0	0	0	0	0	708813	0	0	0	0	724205	0	0	8.47239e+06	0	0	0	0	0	0	0	0	0	1.50791e+06	4.44064e+06	0	0	0	0	0	0	0	0	0	0	0	0	0	0	0	0	0	0	0	0	0	0	0	0	0	0	0	0	0	0	0	0	0
C9JWC4	Holliday junction recognition protein (Fragment)	HJURP	HJURP	WLISPVK	S327	1xPhospho [S4]	0	0	0	0	0	0	0	0	0	0	0	0	0	0	0	0	0	0	0	0	0	0	0	0	0	0	0	3.28637e+06	0	0	0	0	0	0	0	0	0	0	0	0	0	0	0	0	0	0	0	0	0	0	0	0	0	0	0	0	0	0	0	0	0	0	0	0	0	0	0	0	0	0	0	0	0	0	0	0	0	0	0	0	0	0	0	0	0	0	0	0	0	0	0	0	0	0	0	0	0	0	0	0	0	0	0	0	0	0	0	0	0	0	0	0	0	0	0	0	0	0	0	0	0	0
Q5T1R4	Transcription factor HIVEP3	HIVEP3	HIVEP3	SHSMPSAACTISTPHHPFR	S542	1xCarbamidomethyl [C9]; 1xPhospho [S3]	0	0	0	0	0	0	0	0	0	0	0	0	0	0	0	0	0	0	0	0	0	0	0	0	0	0	0	0	0	0	0	0	0	0	0	0	0	0	0	0	0	0	1.29193e+06	0	0	0	0	0	0	0	0	0	0	0	0	0	0	0	0	0	0	0	0	0	0	0	0	0	0	0	0	0	0	0	0	0	0	0	0	0	0	0	0	0	0	2.10612e+06	2.08345e+06	944920	0	0	0	0	0	0	0	0	0	0	0	0	0	0	0	0	0	0	0	0	0	0	0	0	0	0	0	0	0	0	0	0	0	0
Q5T1R4	Transcription factor HIVEP3	HIVEP3	HIVEP3	SPSQESNVSLSGSSR	S933	1xPhospho [S3]	6.36543e+06	1.75934e+06	1.35077e+06	0	2.17827e+06	0	0	1.64361e+06	0	0	2.33592e+06	0	0	0	3.91075e+06	3.51333e+06	988186	0	0	5.38544e+06	1.86391e+06	0	3.39918e+06	0	0	0	0	0	2.73217e+06	0	0	2.26882e+06	0	0	0	3.39033e+06	0	6.20716e+06	7.2043e+06	0	0	0	0	4.21305e+06	3.6599e+06	0	0	0	2.31501e+06	0	0	0	0	0	0	0	0	0	0	4.3692e+06	0	0	0	0	0	3.21107e+06	0	0	4.49153e+06	0	0	0	0	0	0	0	0	0	0	2.84416e+06	0	0	0	0	0	0	1.41842e+06	0	5.15377e+06	2.8634e+06	0	0	0	4.51004e+06	0	0	0	0	0	0	0	0	0	0	1.80379e+06	655056	0	0	0	0	0	0	0	0	0	3.69496e+06	0	2.73594e+06	0	5.4976e+06	0	1.12255e+06
Q5T1R4	Transcription factor HIVEP3	HIVEP3	HIVEP3	QASLSRPPESELEVAPK	S1050	1xPhospho [S3]	895324	0	5.31472e+06	0	3.12303e+06	0	2.18194e+06	5.50563e+06	0	0	3.24429e+06	0	4.39199e+06	0	2.14065e+06	3.15532e+06	0	0	0	6.19336e+06	5.06076e+06	0	635952	3.66052e+06	1.4621e+06	0	1.30207e+06	3.58404e+06	5.04357e+06	0	0	0	0	2.0128e+06	2.96406e+06	2.68767e+06	7.28482e+06	726009	1.60116e+06	2.71498e+06	5.74823e+06	0	5.32029e+06	0	1.77015e+06	0	2.85082e+06	0	1.37874e+06	1.87678e+06	0	0	3.17502e+06	6.16065e+06	2.56742e+06	3.23533e+06	1.66486e+06	887179	4.62793e+06	916254	0	0	3.48855e+06	0	2.04009e+06	0	2.99786e+06	4.24746e+06	4.57255e+06	3.06254e+06	3.99187e+06	3.12966e+06	2.0954e+06	5.83352e+06	3.86043e+06	0	2.30251e+06	2.83295e+06	0	1.88574e+06	7.39506e+06	2.5336e+06	0	0	0	0	1.02071e+06	6.14476e+06	4.57835e+06	1.67551e+06	0	3.18806e+06	0	0	0	0	0	0	0	0	0	0	0	1.46292e+06	2.28327e+06	2.87384e+06	0	0	0	1.80909e+06	1.0963e+06	0	1.54078e+06	0	0	0	0	1.55378e+06	0	0	1.92967e+06	0
Q5T1R4	Transcription factor HIVEP3	HIVEP3	HIVEP3	SASEQSPNVSHSAHMTETR	S993	1xPhospho [S3]	1.51155e+06	0	1.21408e+06	0	2.27302e+06	1.6614e+06	0	0	0	0	5.40148e+06	0	0	0	0	0	0	0	0	4.74569e+06	2.28539e+06	0	0	0	0	0	0	0	2.86366e+06	0	3.95361e+06	0	0	2.31419e+06	4.50582e+06	3.15753e+06	3.05544e+06	0	0	0	5.65166e+06	0	4.23519e+06	4.10341e+06	1.21806e+06	0	0	0	2.47374e+06	4.80217e+06	0	2.1893e+06	0	4.60015e+06	0	0	0	0	0	0	0	0	0	0	0	0	0	3.99807e+06	0	0	1.58458e+06	3698721	2.05545e+06	2.35098e+06	1.72312e+06	0	1.09896e+06	2.80253e+06	0	0	0	2.56087e+06	0	0	0	0	1.70859e+06	2.86408e+06	0	4.64801e+06	0	2.15945e+06	0	0	0	0	0	0	0	0	0	0	0	1.43196e+06	0	0	0	0	0	0	0	0	0	0	0	0	0	0	0	0	0	0
Q5T1R4	Transcription factor HIVEP3	HIVEP3	HIVEP3	SASEQSPNVSHSAHMTETR	S993	1xPhospho [S3]; 1xOxidation [M15]	0	0	1.84109e+06	0	0	843434	0	0	0	0	2.95032e+06	0	0	0	0	0	0	0	0	0	0	0	0	0	0	0	0	0	0	0	0	0	0	0	0	1.05739e+06	0	0	0	7.56937e+06	7.8236e+06	0	1.27361e+06	0	0	0	0	0	2.22537e+06	0	0	2.03511e+06	4.5871e+06	176624	0	4.58604e+06	0	0	0	4.23997e+06	5.69219e+06	5.46359e+06	2.65153e+06	0	6.57038e+06	0	0	410900	0	2.09606e+06	0	0	3.73245e+06	4.96591e+06	1.63368e+06	0	0	0	8.26256e+06	0	0	1.40417e+07	0	4.25422e+07	6.35745e+06	933541	0	0	0	0	2.24077e+06	0	7.50982e+06	570849	0	0	0	0	0	0	0	0	1.14274e+06	0	0	0	0	0	0	0	7.55156e+06	0	0	0	0	0	0	0	0	0	0	0
Q5T1R4	Transcription factor HIVEP3	HIVEP3	HIVEP3	EKSLGDEEEPPAFESTK	S720	1xPhospho [S3]	1.36466e+07	3.5792e+07	8.96108e+07	2.85519e+07	5.62558e+07	1.99407e+07	1.84633e+07	1.98523e+07	1.31271e+07	1.82871e+07	1.53133e+07	4.86325e+06	1.7176e+08	4.08352e+06	1.81057e+07	6.95095e+06	6.30487e+06	1.44609e+07	4.99573e+06	1.06496e+08	3.5928e+07	7.99254e+06	2.47811e+07	4.99408e+07	0	6.05826e+07	1.09276e+07	3.32443e+06	26597253	4.26953e+07	3.35747e+07	0	8.76467e+06	0	1.18661e+07	1.47799e+07	6.24781e+06	1.38858e+07	2.558e+07	1.24693e+07	2.14015e+06	7.12835e+06	2.5942e+07	1.58476e+07	1.24811e+07	2.15368e+07	2.06325e+07	0	1.63711e+07	0	2.5801e+07	5.16234e+07	2.30735e+07	2.4055e+07	2.79789e+07	2.23818e+07	2.13646e+06	1.33016e+07	1.20788e+07	7.35468e+06	6.07177e+06	1.17375e+07	1.81106e+07	0	1.6231e+07	1.20986e+07	9.25317e+06	4.51001e+07	2.44705e+07	6.11436e+07	317259246	2.69832e+07	4.67881e+07	1.55323e+07	2.1659e+07	7.19907e+06	5.64846e+06	1.55661e+07	2.16228e+06	2.56074e+07	8.15514e+06	1.35396e+07	7.90522e+06	0	1.32007e+07	0	6.45583e+06	5.35272e+07	8.10959e+06	6.71293e+06	0	5.51573e+06	0	2.1204e+07	4.08648e+07	8.29661e+07	7.85208e+06	0	9.01835e+06	3.5167e+06	9.07142e+06	8.04935e+06	6.91599e+06	8.66616e+06	5.50703e+06	9.72049e+06	7.31005e+06	1.24457e+07	0	4.88281e+06	1.85148e+07	1.00472e+07	7.65671e+06	1.61804e+07	0	1.01865e+07	0	4.58994e+06	4.38405e+06	8.27069e+06	1.18233e+07	1.00286e+07
Q5T1R4	Transcription factor HIVEP3	HIVEP3	HIVEP3	EISVIQHTSSFEK	S805	1xPhospho [S10]	0	1.41994e+06	898407	0	3.03701e+06	0	1.77229e+06	3.58234e+06	0	0	4.73451e+06	0	3.07718e+06	0	1.46545e+06	2.31816e+06	0	0	1.47513e+06	3.13387e+06	2.69461e+06	0	0	2.83525e+06	1.3667e+06	1.14992e+06	967197	2.65883e+06	0	0	0	0	0	0	2.51893e+06	0	2.57422e+06	0	0	0	2.77934e+06	0	1.78409e+06	0	0	0	0	0	911155	0	0	0	874667	0	993041	0	0	0	1.52062e+06	739699	0	0	0	0	1.34218e+06	0	0	0	1.22378e+06	776229	0	0	1.16976e+06	1.96583e+06	0	0	957078	1.3511e+06	0	0	1.19009e+06	0	0	0	0	1.47162e+06	0	2.00506e+06	1.3172e+06	2.1291e+06	0	1.67085e+06	0	0	0	0	0	0	0	0	0	0	1.61121e+06	0	0	0	1.12886e+06	0	0	0	1.32776e+06	0	0	0	356295	0	0	1.23604e+06	0	961649	0	0
Q5T1R4	Transcription factor HIVEP3	HIVEP3	HIVEP3	SKSFDYGSLSLTGPSAPAPVAPPAR	S1012	1xPhospho [S3]	0	0	641738	0	0	0	0	0	0	0	0	0	0	0	0	0	0	0	0	0	0	0	0	0	0	0	0	0	0	0	0	0	0	0	0	0	0	0	0	0	0	0	0	0	0	0	0	0	0	0	0	0	0	0	0	0	0	0	0	0	0	0	0	0	0	0	0	0	0	0	0	0	0	0	0	0	0	0	0	0	0	0	0	0	0	0	0	0	0	0	0	0	0	0	0	0	0	0	0	0	0	0	0	0	0	0	0	0	0	0	0	0	0	0	0	0	0	0	0	0	0	0
Q5T1R4	Transcription factor HIVEP3	HIVEP3	HIVEP3	SQFGSPGPSDAAR	S739	1xPhospho [S5]	0	0	1.13872e+06	0	2.05813e+06	1.09871e+06	0	1.14116e+06	2.5653e+06	0	1.24381e+06	0	0	0	0	1.13838e+06	0	0	0	2.71578e+06	0	0	983943	0	0	0	0	0	0	0	0	0	0	5.71654e+06	5.85259e+06	0	0	1.04901e+06	0	0	0	0	1.17665e+06	0	1.58006e+06	0	1.21975e+06	0	0	1.8957e+06	0	2.09014e+06	0	0	0	0	0	1.03443e+06	1.39513e+06	0	0	0	0	0	0	0	0	3.52567e+06	0	1.48509e+06	1.66065e+06	0	1.11008e+06	1.56416e+06	1.25063e+06	0	0	0	0	0	0	0	0	0	0	1.83933e+06	2.1145e+06	938659	0	1.3121e+06	1.82131e+06	1.2763e+06	0	2.76157e+06	0	0	0	0	0	0	0	0	1.71215e+06	0	0	0	0	0	0	1.38401e+06	2.80998e+06	0	0	0	0	0	0	0	0	0	0	888858
Q5T1R4	Transcription factor HIVEP3	HIVEP3	HIVEP3	VIDEQAFLSPGSK	S382	1xPhospho [S9]	0	0	0	0	0	0	0	0	0	0	0	0	0	0	0	0	0	0	0	0	0	0	0	0	0	0	0	0	765847	0	572454	0	0	0	0	0	952172	0	0	0	0	0	0	0	0	0	0	0	513105	0	0	0	0	0	0	0	919992	584774	0	0	550078	0	0	0	0	0	0	0	0	0	915520	0	0	0	0	0	0	0	0	1.89231e+06	0	0	0	0	0	0	681771	0	0	0	0	911377	0	0	0	0	0	0	0	0	0	0	0	0	795884	0	0	0	0	0	0	0	0	0	0	0	0	0	0	0	0	0
P31629	Transcription factor HIVEP2	HIVEP2	MIBP1;HIVEP2	QASFSGSPEISQGEVGMDQSVK	S1085	1xPhospho [S3]	0	0	0	2.10426e+06	0	1.3938e+06	0	1.04623e+06	0	0	0	0	0	0	0	0	0	0	0	0	0	0	0	0	0	0	0	1.97269e+06	1.63574e+06	1.40631e+06	0	0	0	0	2.5767e+06	0	1.67874e+06	0	0	0	0	0	0	0	1.93644e+06	0	0	0	0	0	0	0	0	0	782493	0	0	0	0	0	0	0	0	7.06185e+06	0	0	1.95505e+06	0	0	0	0	0	0	1.67191e+06	0	0	1.70924e+06	0	0	0	0	0	0	0	0	0	895554	0	0	0	0	0	0	0	0	0	0	0	0	0	0	0	1.92057e+06	0	1.37661e+06	0	0	0	0	418126	0	0	0	2.0176e+06	0	359276	0	0	0	0	0	0
P31629	Transcription factor HIVEP2	HIVEP2	MIBP1;HIVEP2	RGPHALQSSGPPSTPSSPR	T2298	2xPhospho [T14; S17]	0	5.05956e+06	3.93241e+06	4.45868e+06	4.42459e+06	2.52804e+06	4.21139e+06	1.75516e+06	2.71241e+06	0	3.24502e+06	0	7.33438e+06	0	1.60587e+06	2.57505e+06	4.24304e+06	3.12275e+06	0	9.83037e+06	4.28658e+06	3.30281e+06	5.02333e+06	6.96243e+06	2.11619e+06	4.39227e+06	2.77477e+06	5.64735e+06	5.89508e+06	0	2.47232e+06	1.28473e+07	0	6.80063e+06	4.46238e+06	3.97123e+06	4.76262e+06	2.14272e+06	2.85055e+06	0	1.2674e+07	5.37113e+06	1.20521e+07	1.65572e+07	5.83541e+06	4.01085e+06	4.87621e+06	3.85846e+06	6.318e+06	0	0	0	2.46229e+06	0	1.0514e+07	2.7005e+06	0	3.39956e+06	3.12777e+06	0	1.88076e+06	6.59453e+06	1.01988e+06	0	1.25182e+07	0	4.42953e+06	4.09482e+06	5.92964e+06	2.40395e+06	552961	1.00954e+07	4.46293e+06	3.50665e+06	3.41516e+06	2.64227e+06	3.88539e+06	2.73612e+06	2.8979e+06	0	0	1.02643e+07	0	0	0	5.83019e+06	6.62553e+06	8.88988e+06	0	6.0582e+06	6.61191e+06	7.09672e+06	0	7.31229e+06	1.18213e+07	1.49829e+07	0	5.07747e+06	4.95207e+06	6.00983e+06	5.05439e+06	0	0	2.0526e+06	3.31809e+06	4.58706e+06	0	0	0	0	0	0	0	3.5491e+06	0	6.29912e+06	0	4.02328e+06	3.56997e+06	0	0	5.10428e+06
P31629	Transcription factor HIVEP2	HIVEP2	MIBP1;HIVEP2	RGPHALQSSGPPSTPSSPR	S2301	2xPhospho [T14; S17]	0	5.05956e+06	3.93241e+06	4.45868e+06	4.42459e+06	2.52804e+06	4.21139e+06	1.75516e+06	2.71241e+06	0	3.24502e+06	0	7.33438e+06	0	1.60587e+06	2.57505e+06	4.24304e+06	3.12275e+06	0	9.83037e+06	4.28658e+06	3.30281e+06	5.02333e+06	6.96243e+06	2.11619e+06	4.39227e+06	2.77477e+06	5.64735e+06	5.89508e+06	0	2.47232e+06	1.28473e+07	0	6.80063e+06	4.46238e+06	3.97123e+06	4.76262e+06	2.14272e+06	2.85055e+06	0	1.2674e+07	5.37113e+06	1.20521e+07	1.65572e+07	5.83541e+06	4.01085e+06	4.87621e+06	3.85846e+06	6.318e+06	0	0	0	2.46229e+06	0	1.0514e+07	2.7005e+06	0	3.39956e+06	3.12777e+06	0	1.88076e+06	6.59453e+06	1.01988e+06	0	1.25182e+07	0	4.42953e+06	4.09482e+06	5.92964e+06	2.40395e+06	552961	1.00954e+07	4.46293e+06	3.50665e+06	3.41516e+06	2.64227e+06	3.88539e+06	2.73612e+06	2.8979e+06	0	0	1.02643e+07	0	0	0	5.83019e+06	6.62553e+06	8.88988e+06	0	6.0582e+06	6.61191e+06	7.09672e+06	0	7.31229e+06	1.18213e+07	1.49829e+07	0	5.07747e+06	4.95207e+06	6.00983e+06	5.05439e+06	0	0	2.0526e+06	3.31809e+06	4.58706e+06	0	0	0	0	0	0	0	3.5491e+06	0	6.29912e+06	0	4.02328e+06	3.56997e+06	0	0	5.10428e+06
P31629	Transcription factor HIVEP2	HIVEP2	MIBP1;HIVEP2	SESAELVACTQDK	S819	1xCarbamidomethyl [C9]; 1xPhospho [S3]	2.12787e+06	0	2.8215e+06	1.10334e+06	2.00114e+06	2.91821e+06	1.64038e+06	3.05837e+06	0	0	1.6578e+06	0	1.09e+06	0	910907	3.27066e+06	3.76689e+06	2.47455e+06	0	3.34207e+06	3.57546e+06	0	3.56276e+06	6.7885e+06	0	5.11307e+06	0	3.54843e+06	1.34088e+06	0	3.05154e+06	3.15262e+06	0	2.9292e+06	0	1.70114e+06	2.1054e+06	1.09908e+06	906172	0	6.00406e+06	2.68205e+06	3.07014e+06	2.54376e+06	2.50828e+06	0	1.65878e+06	0	1.70619e+06	3.14377e+06	0	1.30952e+06	848311	2.26807e+06	1.20605e+06	0	0	0	1.82207e+06	0	843505	0	2.16528e+06	0	0	0	1.38539e+06	0	2.26807e+06	0	2.02594e+06	0	887361	1.56934e+06	0	0	1.44956e+06	8.02442e+06	2.34973e+06	0	1.91063e+06	0	0	0	0	3.02084e+06	2.03423e+06	2.23705e+06	0	0	2.79908e+06	0	0	2.63164e+06	0	2.72992e+06	4.07255e+06	0	0	0	0	0	0	3.44823e+06	0	1.50564e+06	0	0	0	0	0	0	1.23619e+06	1.44604e+06	0	0	0	2.16023e+06	0	0	0	0
P31629	Transcription factor HIVEP2	HIVEP2	MIBP1;HIVEP2	RPVSPGKDITAR	S2118	1xPhospho [S4]	0	0	0	0	0	0	0	866441	0	0	0	0	0	0	0	0	2.67638e+06	854335	0	4.35377e+06	3.18216e+06	0	744742	4.06961e+06	2.24372e+06	5.11483e+06	2.26941e+06	1.54986e+07	4.68807e+06	0	871850	5.89033e+06	0	2.0125e+06	3.55497e+06	6.40274e+06	7.90463e+06	2.26651e+06	1.14317e+06	0	0	0	1.56012e+06	0	0	0	0	0	2.025e+06	0	0	4.08525e+06	721502	3.63946e+06	713640	1.46335e+06	0	2.00888e+06	0	0	0	0	0	0	0	0	0	0	2.09784e+06	1.26129e+06	1.83092e+06	0	0	1.38944e+06	1.38906e+06	0	0	3.17071e+06	0	0	0	0	0	0	2.59374e+06	0	0	1.46466e+06	0	0	0	0	0	0	0	0	0	0	0	0	0	0	0	0	1.06199e+06	504258	0	0	0	0	0	0	0	0	0	0	0	0	0	0	0	0
P31629	Transcription factor HIVEP2	HIVEP2	MIBP1;HIVEP2	LASPSEVVQQVAEK	S71	1xPhospho [S3]	0	0	1.10014e+06	0	0	3.05972e+06	996202	776202	0	0	656414	0	0	0	763312	0	0	0	0	0	0	0	0	0	0	0	0	1.57302e+06	774493	0	0	0	0	0	853337	1.22887e+06	1.53759e+06	0	0	0	0	0	0	0	1.09223e+06	0	0	950445	635575	0	0	0	288285	0	0	0	655878	0	0	0	0	0	505104	0	0	0	692102	0	994528	763520	1.05373e+06	0	0	740949	0	0	624202	0	0	0	0	0	0	0	0	56050.8	0	490323	0	0	0	1.21059e+06	0	0	0	0	0	0	0	0	564805	0	0	1.57915e+06	746995	0	0	0	0	0	0	0	0	0	0	0	0	0	0	0	0	0
P31629	Transcription factor HIVEP2	HIVEP2	MIBP1;HIVEP2	GGYHGSLEESLGGPMK	S314	1xPhospho [S6]	6.475e+06	0	1.1394e+06	1.20585e+07	0	0	989599	4.84866e+06	3.36296e+06	0	0	0	0	0	1.25265e+06	0	0	0	2.48589e+06	2.46928e+06	1.24661e+06	1.46208e+06	4.55229e+06	0	1.32293e+06	0	0	2.48517e+06	0	1.66557e+07	1.60626e+06	3.81914e+06	1.34026e+06	0	0	777709	4.36495e+06	0	0	0	2.36199e+06	0	6.93375e+06	0	4.74555e+06	0	1.52853e+06	4.06815e+06	0	3.1602e+06	1.58536e+06	0	798202	3.67141e+06	1.30271e+06	0	2.28375e+06	0	1.29799e+06	911356	1.39893e+06	0	2.03799e+06	0	3.78752e+06	912867	4.01553e+06	995050	2.61187e+06	6.65846e+06	3.09723e+06	0	5.62291e+06	0	1.63905e+06	0	0	0	1.6959e+06	0	2.01722e+06	1.73726e+06	0	0	0	1.02867e+06	3.66271e+06	3.79568e+06	4.30405e+06	0	0	0	0	0	4.55201e+06	0	0	1.98356e+06	2.88337e+06	0	0	1.4945e+06	2.51333e+06	2.38522e+06	0	0	0	1.01982e+07	0	1.19692e+07	0	1.62622e+07	1.45876e+07	6.48334e+06	0	669092	0	0	0	0	0	4.16681e+07
P31629	Transcription factor HIVEP2	HIVEP2	MIBP1;HIVEP2	RCSSEQMPCPHPAEVPEVR	S1032	2xCarbamidomethyl [C2; C9]; 1xPhospho [S4]	0	0	0	0	0	0	0	0	0	0	0	0	0	0	0	0	0	0	0	0	0	0	0	0	0	0	0	1.93161e+06	0	0	0	0	0	0	0	0	0	0	0	0	0	0	1.17084e+06	0	0	0	0	3.17247e+06	0	0	0	0	0	0	0	0	0	0	0	0	0	0	0	0	0	0	0	0	0	0	0	0	0	0	0	0	0	0	0	0	0	0	0	0	0	0	0	0	0	0	0	0	0	0	0	0	0	0	0	0	0	0	0	0	0	0	0	0	0	0	0	0	0	0	0	0	0	0	0	0	0	0
P31629	Transcription factor HIVEP2	HIVEP2	MIBP1;HIVEP2	SETLSQLPAEK	T926	1xPhospho [T3]	6.72459e+06	0	6.19553e+06	2.65407e+06	1.77081e+06	1.29468e+06	2.65319e+06	2.18687e+06	3.67434e+06	2.04694e+06	1.94333e+06	0	0	0	1.90372e+06	1.39588e+06	1.44165e+06	1.1582e+06	1.9555e+06	961357	1.11767e+06	0	0	0	935979	0	2.26249e+06	0	0	1.68838e+06	4.46754e+06	803896	0	0	0	6.45859e+06	1.02597e+06	1.4762e+06	2.93188e+06	0	0	2.55316e+06	2.94029e+06	3.56419e+06	0	3.19617e+06	8.40581e+06	0	2.19458e+06	1.55813e+06	6.26197e+06	8.49051e+06	5.32622e+06	5.93843e+06	3.17939e+06	3.51353e+06	5.41468e+06	6.22499e+06	8.33959e+06	3.88265e+06	2.46892e+06	3.22657e+06	7.81569e+06	0	1.06833e+06	2.84678e+06	2.71619e+06	1.7157e+06	1.22917e+06	5.75429e+06	6.35371e+06	0	4.77819e+06	5.04123e+06	0	3.83551e+06	4.08091e+06	5.04066e+06	2.99084e+06	8.33438e+06	3.48037e+06	0	1.63451e+06	2.00339e+06	0	2.04284e+06	7.65745e+06	4.34527e+06	2.82576e+06	5.27393e+06	4.36238e+06	1.70132e+06	0	0	0	0	1.30253e+06	0	0	0	1.96672e+06	0	2.99535e+06	1.72706e+06	1.20594e+06	3.02094e+06	2.61994e+06	6.82047e+06	0	833067	3.1261e+06	3.38503e+06	3.26292e+06	3.20969e+06	0	0	0	3.96095e+06	0	3.88298e+06	6.33003e+06	3.93021e+06
P31629	Transcription factor HIVEP2	HIVEP2	MIBP1;HIVEP2	FDPCRPQLQPGSPSLVSEESPSAIDSDK	S771	1xCarbamidomethyl [C4]; 1xPhospho [S14]	0	0	0	0	0	0	0	985635	0	0	0	0	0	0	0	0	266002	0	0	0	0	0	0	0	0	0	0	0	0	293739	0	0	0	0	0	0	0	0	0	0	3.9246e+06	0	0	0	0	1.51083e+06	2.79532e+06	0	0	2.49643e+06	0	1.58241e+06	0	0	0	2.52308e+06	1.87066e+06	0	2.28855e+06	0	0	189116	1.39242e+06	0	0	0	0	0	3.49167e+06	0	3.10057e+06	0	0	4.40411e+06	0	0	1.59697e+06	2.68154e+06	0	0	2.81565e+06	0	427602	0	517604	0	0	3.4008e+06	0	0	338972	0	0	0	0	1.31077e+06	0	0	0	0	435115	1.59046e+06	0	0	3.70308e+06	0	0	0	0	896689	0	0	0	0	0	0	0	0	0	0	0	0
F5H212	Zinc finger protein 40	HIVEP1	HIVEP1	ISVGRLSPQQESSASSK	S1735	1xPhospho [S7]	3.01782e+06	0	7.43942e+06	0	6.24038e+06	3.73122e+06	4.75477e+06	3.86276e+06	0	4.62454e+06	2.32381e+06	1.01761e+07	2.91858e+06	2.05163e+07	0	2.38601e+06	0	5.5756e+06	4.10867e+06	3.83303e+06	5.76265e+06	0	6.5471e+06	6.53931e+06	0	3.89284e+06	6.06641e+06	1.01036e+07	6.75495e+06	0	790636	898289	4.80367e+06	1.37152e+07	5.83702e+06	4.50269e+06	1.35384e+07	3.2907e+06	6.71516e+06	0	5.15605e+06	0	3.45777e+06	0	895443	9.7804e+06	823901	2.63575e+06	5.87531e+06	3.04252e+06	0	5.76987e+06	1.22537e+06	2.72578e+06	5.58586e+06	5.25777e+06	0	2.57754e+06	1.37344e+06	1.40607e+06	0	0	6.09207e+06	0	0	0	0	0	5.78365e+06	6.35222e+06	3.21593e+06	0	0	3.61026e+06	2.5925e+06	0	2.55559e+06	3.71163e+06	0	1.52814e+07	6.99115e+06	0	0	0	0	1.2009e+06	0	1.49796e+06	1.37653e+06	0	0	1.05893e+06	0	0	0	0	0	0	0	0	0	0	1.28846e+06	1.30579e+07	3.76102e+06	9.2057e+06	6.87186e+06	1.77979e+06	6.45979e+06	7.88756e+06	0	5.24364e+06	5.48144e+06	2.22915e+06	0	1.53764e+07	0	6.73118e+06	1.33085e+07	4.50046e+06	0	2.39558e+06
F5H212	Zinc finger protein 40	HIVEP1	HIVEP1	SVGDDEELQQNESGTSPK	S1051	1xPhospho [S16]	1.4058e+06	0	1.19076e+06	0	0	0	1.75048e+06	0	0	0	0	0	4.53584e+06	0	0	0	0	0	0	0	0	2.97409e+06	0	2.25467e+06	0	1.72319e+06	0	2.95136e+06	0	0	3.6076e+06	0	0	0	0	0	0	0	0	0	0	0	0	0	0	0	1.21649e+06	0	0	0	0	0	0	0	0	0	0	1.20168e+06	0	0	0	0	0	0	6.46397e+06	0	0	0	0	0	0	0	0	0	0	0	0	5.00179e+06	0	0	0	0	0	0	0	0	1.97319e+06	4.01828e+06	0	0	0	1.66079e+06	0	0	0	0	0	0	0	0	0	0	0	0	0	0	0	0	0	0	0	0	0	1.68667e+06	0	0	0	0	0	0	0	0
F5H212	Zinc finger protein 40	HIVEP1	HIVEP1	TESPQGLPTVQR	S2598	1xPhospho [S3]	3.62536e+06	4.29048e+06	4.52583e+06	6.20178e+06	6.89198e+06	3.1514e+06	4.17945e+06	5.97412e+06	0	0	4.57507e+06	0	9.32473e+06	0	4.93555e+06	5.09468e+06	3.21119e+06	4.43786e+06	2.67902e+06	7.85874e+06	5.92562e+06	0	5.93363e+06	9.44533e+06	5.63871e+06	7.92419e+06	6.07894e+06	7.37971e+06	3.20044e+06	2.01397e+06	5.79515e+06	8.3647e+06	0	2.55205e+07	1.55358e+07	5.16428e+06	1.04198e+07	4.61163e+06	8.26747e+06	6.67592e+06	1.22668e+07	6.13054e+06	7.21164e+06	5.15834e+06	2.37879e+06	5.09667e+06	5.82765e+06	5.7396e+06	4.82961e+06	7.40994e+06	2.91868e+06	4.27323e+06	6.12975e+06	6.58354e+06	4.18103e+06	7.3712e+06	2.73872e+06	4.20025e+06	8.22205e+06	2.29117e+06	2.70564e+06	4.44756e+06	2.8869e+06	2.00375e+07	7.96779e+06	6.65164e+06	6.05712e+06	5.25878e+06	9.10736e+06	4.95409e+06	5.68154e+06	6.50854e+06	3.50032e+06	6.08419e+06	3.95188e+06	4.44406e+06	2.36172e+06	8.23344e+06	6.66267e+06	3.92143e+06	5.5742e+06	6.39991e+06	0	0	3.2807e+06	4.88728e+06	4.46787e+06	6.75994e+06	6.51462e+06	6.51671e+06	4.12602e+06	4.72435e+06	4.95484e+06	7.63691e+06	5.22384e+06	7.79073e+06	3.26232e+06	6.03748e+06	6.21367e+06	0	9.06809e+06	4.77103e+06	3.19153e+06	3.06959e+06	2.62664e+06	3.9359e+06	4.59024e+06	0	0	3.38196e+06	2.50159e+06	0	2.42126e+06	3.56349e+06	0	4.45838e+06	0	4.28936e+06	0	2.08551e+06	5.26609e+06	3.60592e+06
F5H212	Zinc finger protein 40	HIVEP1	HIVEP1	ASPVSFQELNR	S1158	1xPhospho [S2]	0	0	0	0	0	0	0	0	0	0	0	0	0	0	0	0	0	1.78066e+06	0	2.88812e+06	0	0	0	0	0	3.65353e+06	0	1.39327e+07	0	0	0	0	0	0	862180	0	0	0	0	0	0	0	0	0	0	0	0	842114	724613	0	0	0	0	0	0	0	0	0	0	0	0	0	0	0	1.72435e+06	0	0	0	0	0	700316	0	413523	0	779265	0	0	2.14893e+06	0	0	0	0	0	0	0	0	0	0	0	0	0	0	0	0	0	0	0	0	0	0	0	0	0	0	0	0	0	0	0	0	0	0	0	0	0	0	0	0	0	0	0	0
F5H212	Zinc finger protein 40	HIVEP1	HIVEP1	MLSPANSLDIAMEK	S1753	1xPhospho [S7]	0	0	0	0	0	0	620141	0	0	0	0	0	0	0	453978	0	0	0	0	0	0	0	0	0	0	0	0	588863	0	0	0	0	0	0	945967	0	304788	0	0	0	0	0	0	0	0	0	0	0	0	0	0	0	0	0	0	0	0	0	0	0	0	0	0	0	0	0	0	0	0	0	692216	0	0	0	0	0	0	0	0	0	0	0	0	0	0	0	1.42624e+06	0	0	0	0	0	0	0	0	0	0	0	0	0	0	0	0	0	0	0	0	0	0	0	0	0	0	0	0	0	0	0	0	0	0	0
F5H212	Zinc finger protein 40	HIVEP1	HIVEP1	SPFTPTEK	T815	1xPhospho [T4]	0	0	0	0	698677	958010	0	1.17499e+06	0	0	1.01409e+06	0	0	0	0	0	0	0	0	0	681304	0	0	0	0	758417	0	0	0	0	0	0	0	0	0	0	1.5501e+06	0	639947	0	0	1.93956e+06	586885	0	1.41068e+06	0	0	0	890783	0	0	0	0	0	0	0	0	0	0	0	0	0	0	0	0	0	0	0	0	0	0	0	0	874935	0	0	0	0	0	0	0	0	0	0	0	1.11925e+06	0	0	0	0	0	0	0	0	0	0	0	0	0	0	0	0	0	0	0	0	0	0	0	0	0	0	0	0	0	0	0	0	0	0	0	0
F5H212	Zinc finger protein 40	HIVEP1	HIVEP1	SSPAPSENTHISPLK	S1874	1xPhospho [S2]	0	0	1.19859e+06	0	0	0	0	1.72651e+06	0	0	1.74988e+06	0	0	0	0	0	2.12793e+06	0	0	2.12884e+06	0	0	0	2.33019e+06	1.34594e+06	1.9425e+06	1.4697e+06	2.56568e+06	1.24643e+06	0	1.46439e+06	2.11789e+06	0	0	1.55805e+06	1.33201e+06	3.22185e+06	1.56598e+06	1.69839e+06	0	4.10966e+06	3.27528e+06	2.52929e+06	0	0	0	0	0	0	2.47191e+06	0	2.46465e+06	1.61302e+06	3.31847e+06	1.23467e+06	2.40862e+06	0	0	2.08362e+06	0	0	0	0	9.01409e+06	0	0	2.34196e+06	0	2.40951e+06	2.05913e+06	2.10969e+06	0	1.10168e+06	0	1.16575e+06	1.93736e+06	0	3.28754e+06	0	0	3.12621e+06	3.06983e+06	0	0	0	1.14216e+06	1.50234e+06	1.80828e+06	0	0	0	1.27558e+06	0	0	0	0	0	0	3.36249e+06	0	0	0	0	0	0	0	2.01426e+06	0	0	0	0	0	0	0	0	0	0	0	0	0	0	0
B2R4R0	Histone H4	HIST1H4J	HIST1H4J;HIST1H4H	RKTVTAMDVVYALK	T81	1xPhospho [T3]	0	0	0	0	0	880691	0	0	0	0	0	0	0	0	0	0	0	0	0	0	0	0	0	0	0	0	0	0	0	0	0	0	0	0	0	0	0	0	0	0	0	0	0	0	4.54803e+06	0	0	0	0	0	0	0	0	0	0	0	0	0	0	0	0	0	0	0	0	0	1.07915e+06	0	0	0	0	0	0	0	0	0	0	0	0	0	0	0	0	0	0	1.85026e+06	1.02613e+06	0	0	0	0	876058	0	0	0	0	0	0	0	0	0	0	0	0	0	0	0	0	0	0	0	0	0	0	0	0	0	0	0	0	0	0
B2R4R0	Histone H4	HIST1H4J	HIST1H4J;HIST1H4H	RISGLIYEETR	S48	1xPhospho [S3]	8.36479e+08	7.92069e+08	4.79789e+08	1203147866	1265606889	1697211361	1106384861	5.99346e+08	2069848875	3.10153e+06	1127783567	1487337046	3.31148e+08	5.60949e+06	1178457780	7.08231e+08	1477299394	9.8831e+08	2224514809	5.18585e+08	9.3588e+08	3226095596	4.47816e+08	5.13484e+08	1270617179	1.92107e+08	481741443	2.77704e+08	7.23278e+08	743626357	1.9437e+08	4.53266e+08	1.42874e+07	5.64497e+08	6.4666e+08	2.33552e+08	492389336	7.36753e+08	7.07584e+08	7.54523e+08	1033333081	3.40864e+08	5.65336e+08	5.90963e+08	1198800462	1147902804	1664580619	7.31482e+08	9.71473e+08	591262141	1188712954	8.42865e+08	1348218754	8.51397e+08	1266459721	1256583597	1215151576	2.31701e+08	1031190675	1711461321	1510321815	1.65866e+07	1610721539	8.86842e+06	6.32476e+08	6.5946e+08	1320364871	5.11286e+08	1193445006	9.61987e+08	8.16532e+08	1.53762e+08	1056179126	1094023305	9.0774e+08	1087092693	1284937620	3.36755e+08	1815028366	1294076553	1355817437	1295534283	9.26839e+08	2.40221e+07	7.04409e+08	8.52102e+08	7.42164e+08	3.97039e+08	1353139034	1201419774	8.78289e+08	1961488346	1.9831e+07	1.83533e+06	833090	496550	480673	9.74448e+06	1.87631e+06	9.65737e+06	7.09563e+08	1535315463	1270833487	1501061585	1547122154	1851539720	1432243995	2811257281	2.30395e+07	7.68328e+06	2460323766	2406527949	2077505188	1923363584	8.53567e+06	5.45302e+06	4.73065e+06	1620571363	6.00108e+06	1589745036	1588396044	1892435030
B2R4R0	Histone H4	HIST1H4J	HIST1H4J;HIST1H4H	DNIQGITKPAIR	T31	1xPhospho [T7]	0	0	0	0	0	1.37742e+06	1.19298e+06	0	0	0	0	0	0	0	0	0	0	0	0	0	0	1.89966e+06	0	0	0	0	0	0	0	0	0	0	0	0	0	0	0	0	0	0	0	0	0	0	0	0	0	0	704438	0	0	1.26893e+06	0	0	0	0	0	0	0	0	1.04108e+06	0	662769	0	0	0	1.3939e+06	0	2.02406e+06	1.39052e+06	832128	0	757085	844410	859738	0	810381	0	0	1.19786e+06	0	0	0	0	0	0	437448	0	0	0	0	0	0	0	0	0	0	0	0	0	0	0	1.61479e+06	0	1.48471e+06	1.01826e+06	0	1.94532e+06	0	2.04755e+06	0	0	968290	0	3.06979e+06	0	0	0	0	0	0	0
Q4VB24	Histone cluster 1, H1e	HIST1H1E	HIST1H1E;H1-5;H1-2;H1-3;H1-1	MSETAPAAPAAPAPAEKTPVKK	T18	1xPhospho [T18]; 1xMet-loss+Acetyl [N-Term]	8.45793e+07	1.12085e+08	1.02157e+08	2.90437e+07	6.08612e+07	1.14869e+08	1.00049e+08	2.7262e+08	1.18958e+08	1.20803e+08	1.47685e+08	1.24089e+08	3.40495e+08	129344677	295189520	7.09089e+07	1.10028e+08	1.37685e+08	1.4132e+08	223060612	1.21465e+08	5.68105e+07	270414668	2.58243e+08	1.38453e+08	4.10294e+08	3.19188e+08	3771551606	2.75488e+08	1.3853e+08	265645207	2.7286e+08	1.69512e+08	4.46756e+08	2.06062e+08	3.37377e+08	9.13137e+08	1.9688e+08	1.70399e+08	1.10088e+08	5.17059e+08	143204996	222849340	9.40238e+07	8.04336e+07	1.09688e+08	9.42584e+07	1.56433e+08	1.35549e+08	2.90589e+08	5.37103e+07	1.56071e+08	9.67148e+07	5.60831e+07	1.19291e+08	1.88258e+08	6.08748e+07	3.78816e+07	1.4043e+08	75462588	105235453	1.7373e+07	1.14742e+08	2.61396e+07	9.14785e+07	8.11196e+07	6.08289e+07	2.48907e+07	1.17482e+08	1.41687e+08	95912016	4.91192e+07	7.3374e+07	3.51354e+07	103059376	9.87352e+07	6.6238e+07	1.17619e+08	4.49099e+07	6.446e+07	1.51812e+08	5.69278e+07	1.52196e+08	1.40189e+08	1.43208e+08	2.22714e+07	7.95884e+07	7.39691e+07	4.43493e+08	1.43838e+08	3.14303e+07	6.01717e+07	1.99016e+08	1.29735e+08	166749725	1.39284e+08	4.00744e+07	5.86055e+08	4.91295e+08	1.39546e+08	2.25687e+08	7.16442e+07	5.96646e+07	7.8872e+07	135114744	8.57057e+07	5.07152e+07	1.53366e+08	1.37558e+08	7.19285e+07	7.09648e+07	1.54902e+08	9.8585e+07	6.41075e+07	4.7333e+07	8.72868e+07	5.99202e+07	8.14679e+07	1.9126e+08	8.23037e+07	1.11653e+08	1.26708e+08
Q4VB24	Histone cluster 1, H1e	HIST1H1E	HIST1H1E;H1-5;H1-2;H1-3;H1-1	MSETAPAAPAAPAPAEKTPVKK	T18	1xPhospho [T18]; 1xMet-loss [N-Term]	5.01159e+06	2.52313e+06	1.12418e+06	0	2.52546e+06	4.19157e+06	3.8027e+06	1.52335e+07	0	0	2.09301e+06	0	9.75107e+06	3.92322e+06	1.19431e+07	3.67431e+06	2.50951e+06	2.71207e+06	3.16511e+06	7.00273e+06	3.57652e+06	0	2.21773e+07	2.60467e+07	4.55138e+06	1.69851e+07	1.82818e+07	5.38703e+08	1.01062e+07	0	1.08886e+07	2.64791e+07	0	1.02564e+07	1.06386e+07	1.50412e+07	7.29421e+07	4.93651e+06	4.40667e+06	4.40738e+06	1.77932e+07	5.45436e+06	1.3426e+07	0	2.40461e+06	0	1.76055e+06	7.76955e+06	4.05152e+06	1.88499e+07	2.13678e+06	5.62596e+06	3.0379e+06	0	5.96329e+06	9.55042e+06	0	1.27069e+06	3.25283e+06	0	1.93483e+06	0	4.12151e+06	0	3.9284e+06	4.03532e+06	0	0	5.7771e+06	3.26238e+06	1.67801e+06	0	3.36283e+06	0	4.82594e+06	3.74521e+06	1.99939e+06	4.35882e+06	0	0	0	3.00884e+06	6.61627e+06	1.37669e+07	5.10942e+06	0	0	3.41587e+06	1.14527e+07	3.36461e+06	3.25328e+06	1.64989e+06	7.65585e+06	1.09029e+07	3.2292e+06	7.14751e+06	0	3.26194e+07	2.02189e+07	0	6.94083e+06	0	4.18964e+06	2.16032e+06	3.99751e+06	1.56066e+06	0	4.15025e+06	0	2.56454e+06	0	2.46092e+06	2.87924e+06	0	2.79655e+06	0	0	1.16886e+06	3.99077e+06	6.10258e+06	0	3.22697e+06
Q4VB24	Histone cluster 1, H1e	HIST1H1E	HIST1H1E;H1-5;H1-2;H1-3;H1-1	MSETAPAAPAAPAPAEKTPVK	T18	1xPhospho [T18]; 1xMet-loss [N-Term]	1.54789e+07	2.36424e+07	5.41565e+06	4.38006e+06	8.70946e+06	1.39216e+07	1.84065e+07	5.86658e+07	9.8902e+06	1.99922e+07	1.42014e+07	1.00646e+07	4.89607e+07	5.40933e+06	4.28177e+07	1.34305e+07	1.17722e+07	2.49781e+07	1.55918e+07	3.43576e+07	1.46028e+07	8.15115e+06	8.56405e+07	7.41265e+07	7.18672e+06	6.46417e+07	6.58867e+07	1114024313	2.99035e+07	1.09935e+07	6.30195e+07	1.53391e+08	1.85649e+07	3.66927e+07	4.25544e+07	5.04756e+07	232135799	1.70641e+07	7.50852e+06	1.76097e+07	8.9167e+07	3.19831e+07	6.22795e+07	2.24867e+07	9.37038e+06	1.63209e+07	8.9193e+06	2.67625e+07	1.7901e+07	7.02449e+07	1.09533e+07	1.51114e+07	1.37168e+07	5.43404e+06	1.43991e+07	3.48768e+07	1.10001e+07	1.96049e+06	1.82101e+07	8.50218e+06	6.94134e+06	0	1.36856e+07	6.98606e+06	1.43495e+07	1.19181e+07	1.15056e+07	3.81147e+06	2.26137e+07	9.52639e+06	9685259	8.91193e+06	2.4665e+07	2.86155e+06	1.19025e+07	1.57356e+07	7.59915e+06	1.50316e+06	1.69837e+07	4.07813e+06	1.73663e+07	1.32236e+07	2.8725e+07	1.85582e+07	1.70167e+07	4.97678e+06	1.33712e+07	1.49819e+07	9.999e+07	4.23903e+06	4.296e+06	8.66924e+06	2.8459e+07	3.70769e+07	1.54951e+07	2.65998e+07	1.92915e+07	1.19141e+08	9.39008e+07	2.22293e+07	2.90031e+07	0	2.00178e+07	4.9683e+06	8.92628e+06	4.36556e+06	4.61283e+06	3.3149e+07	8.43949e+06	7.99325e+06	7.02629e+06	5.70933e+06	8.95334e+06	1.0118e+07	0	4.98026e+06	5.24524e+06	4.4717e+06	1.40312e+07	9.07427e+06	1.07127e+07	1.28004e+07
Q4VB24	Histone cluster 1, H1e	HIST1H1E	HIST1H1E;H1-5;H1-2;H1-3;H1-1	ERSGVSLAALK	S55	1xPhospho [S3]	4.82772e+06	0	1.02696e+06	1.67929e+06	2.18835e+06	3.08639e+06	2.50419e+06	2.78714e+06	8.34304e+06	0	2.9224e+06	4.05199e+06	3.45057e+06	0	0	0	3.97115e+06	2.8665e+06	2.82431e+06	1.53408e+06	3.09136e+06	4.32338e+06	0	1.33778e+06	1.77606e+06	0	1.1956e+06	8.08275e+06	1.81123e+06	0	0	0	0	0	2.15904e+06	1.43104e+06	2.82091e+06	987413	920420	0	3.69391e+06	0	2.43645e+06	0	1.75326e+06	3.03798e+06	6.38223e+06	1.32691e+06	3.07449e+06	2.57033e+06	0	3.11867e+06	1.60718e+06	0	1.1708e+06	3.00412e+06	1.51018e+06	1.05681e+06	1.55826e+06	2.3464e+06	3.0204e+06	0	2.76927e+06	0	1.87042e+06	1.93701e+06	835944	0	3.39974e+06	1.53519e+06	1.27491e+06	0	2.56881e+06	1.58147e+06	1.87677e+06	1.31322e+06	2.65039e+06	1.62633e+06	787407	2.19412e+06	1.55201e+06	0	0	0	0	758312	1.82425e+06	1.22024e+06	3.24864e+06	3.98013e+06	0	4.05539e+06	0	0	0	0	0	0	0	0	0	1.48689e+06	0	2.13246e+06	4.20292e+06	5.02232e+06	0	9.17055e+06	7.24391e+06	0	8.3615e+06	6.09155e+06	6.2208e+06	4.56199e+06	0	0	0	2.72849e+06	0	2.4037e+06	0	5.23816e+06
Q4VB24	Histone cluster 1, H1e	HIST1H1E	HIST1H1E;H1-5;H1-2;H1-3;H1-1	ASGPPVSELITK	S36	1xPhospho [S2]	0	1.72006e+07	1.83981e+07	4.07478e+07	2.01348e+07	5.99877e+07	2.55667e+07	2.28201e+07	1.67914e+08	0	3.18568e+07	1.07215e+08	0	0	3.89153e+07	0	0	3.75758e+07	0	1.13749e+07	2.23675e+07	0	1.01577e+07	1.59136e+07	3.24459e+07	5.30018e+06	1.68936e+07	5.11291e+07	3.06267e+07	5.60494e+06	7.40727e+06	1.38949e+07	0	0	3.52731e+07	1.38135e+07	3.16469e+07	3.20066e+07	2.36182e+07	1.19571e+07	5.0775e+07	3.67017e+06	1.68778e+07	3.97525e+06	2.41598e+07	3.02816e+07	6.23695e+07	1.00163e+07	3.42004e+07	1.68037e+07	0	3.73538e+07	1.912e+07	8.11331e+06	1.48269e+07	2.22714e+07	3.74631e+07	1.25342e+07	1.614e+07	5.30363e+07	3.33474e+07	0	5.20472e+07	0	1.85143e+07	1.6596e+07	1.02774e+07	0	2.93159e+07	1.01748e+07	8963519	3.16414e+06	4.81459e+07	1.50502e+07	2.33784e+07	2.16607e+07	1.93339e+07	8.90084e+06	0	1.25276e+07	1.17137e+07	0	0	0	5.74275e+07	5.24861e+06	1.59676e+07	6.19634e+06	2.42842e+07	3.1557e+07	0	2.70637e+07	0	0	0	3.08912e+07	1.70985e+07	1.8038e+07	3.32588e+07	2.79721e+07	2.26899e+07	1.65219e+07	1.52637e+07	3.74831e+07	5.1501e+07	4.06377e+07	8.21721e+07	462991	469353	0	2.22441e+08	1.75607e+08	8.7906e+07	7.61288e+07	0	0	0	4.80374e+07	0	1.47551e+07	2.3987e+07	4.96965e+07
Q4VB24	Histone cluster 1, H1e	HIST1H1E	HIST1H1E;H1-5;H1-2;H1-3;H1-1	MSETAPAAPAAPAPAEK	S2	2xPhospho [S2; T4]; 1xMet-loss [N-Term]	1.17273e+08	3.34602e+08	1.00725e+08	1.07146e+08	1.83101e+08	2.49212e+08	2.18504e+08	1.06025e+08	2.56669e+08	2.72417e+08	1.33941e+08	1.52369e+07	3.73248e+08	1.54709e+07	2.69559e+08	4.21531e+08	2.84991e+08	3.34189e+08	4.73628e+08	1.30527e+08	4.40627e+08	4.41839e+08	1.70028e+08	1.29349e+08	1.90696e+08	0	1.53729e+08	6.73822e+07	1.41268e+08	2.68774e+08	0	1.50127e+08	1.58082e+08	1.02752e+06	0	2.9147e+07	6.26065e+07	6.07309e+07	2.56994e+08	1.04231e+08	2.0447e+08	1.28675e+08	6.46446e+07	2.17959e+08	2.10368e+08	5.19524e+07	1.92908e+08	1.24226e+08	1.5248e+07	8.33938e+07	2.37761e+08	9.2586e+07	1.44792e+08	0	1.33825e+08	1.11681e+08	2.64193e+08	5.03168e+06	5.27289e+07	1.57016e+08	2.16984e+08	4.17621e+08	1.7248e+08	0	1.19195e+07	1.10061e+07	1.49676e+08	5.58369e+07	2.62784e+07	2.71454e+06	2.36952e+06	5.6568e+06	6.08002e+07	0	1.34427e+07	188020453	5.78746e+07	8.65853e+06	1.32164e+08	2.58584e+06	2.08582e+07	1.90497e+08	1.67718e+08	3.1227e+07	215965552	2.35707e+08	1.64494e+08	4.30846e+07	2.04629e+08	1.52203e+08	3.15021e+08	3.13409e+08	383323744	1.79576e+08	1.90838e+08	3.21375e+08	3.1072e+08	3.45289e+08	2.89575e+08	3.01587e+08	2.13876e+08	2.77816e+08	4.59262e+08	3.25384e+08	2.52335e+08	328268925	182296941	3.30028e+08	2.78972e+08	2.72175e+08	150540335	297399001	3.66736e+08	2.96033e+08	1.69497e+08	1.30547e+08	1.2645e+08	1.83088e+07	1.69362e+07	1.25859e+08	1.21971e+08	610936783
Q4VB24	Histone cluster 1, H1e	HIST1H1E	HIST1H1E;H1-5;H1-2;H1-3;H1-1	MSETAPAAPAAPAPAEK	T4	2xPhospho [S2; T4]; 1xMet-loss [N-Term]	1.17273e+08	3.34602e+08	1.00725e+08	1.07146e+08	1.83101e+08	2.49212e+08	2.18504e+08	1.06025e+08	2.56669e+08	2.72417e+08	1.33941e+08	1.52369e+07	3.73248e+08	1.54709e+07	2.69559e+08	4.21531e+08	2.84991e+08	3.34189e+08	4.73628e+08	1.30527e+08	4.40627e+08	4.41839e+08	1.70028e+08	1.29349e+08	1.90696e+08	0	1.53729e+08	6.73822e+07	1.41268e+08	2.68774e+08	0	1.50127e+08	1.58082e+08	1.02752e+06	0	2.9147e+07	6.26065e+07	6.07309e+07	2.56994e+08	1.04231e+08	2.0447e+08	1.28675e+08	6.46446e+07	2.17959e+08	2.10368e+08	5.19524e+07	1.92908e+08	1.24226e+08	1.5248e+07	8.33938e+07	2.37761e+08	9.2586e+07	1.44792e+08	0	1.33825e+08	1.11681e+08	2.64193e+08	5.03168e+06	5.27289e+07	1.57016e+08	2.16984e+08	4.17621e+08	1.7248e+08	0	1.19195e+07	1.10061e+07	1.49676e+08	5.58369e+07	2.62784e+07	2.71454e+06	2.36952e+06	5.6568e+06	6.08002e+07	0	1.34427e+07	188020453	5.78746e+07	8.65853e+06	1.32164e+08	2.58584e+06	2.08582e+07	1.90497e+08	1.67718e+08	3.1227e+07	215965552	2.35707e+08	1.64494e+08	4.30846e+07	2.04629e+08	1.52203e+08	3.15021e+08	3.13409e+08	383323744	1.79576e+08	1.90838e+08	3.21375e+08	3.1072e+08	3.45289e+08	2.89575e+08	3.01587e+08	2.13876e+08	2.77816e+08	4.59262e+08	3.25384e+08	2.52335e+08	328268925	182296941	3.30028e+08	2.78972e+08	2.72175e+08	150540335	297399001	3.66736e+08	2.96033e+08	1.69497e+08	1.30547e+08	1.2645e+08	1.83088e+07	1.69362e+07	1.25859e+08	1.21971e+08	610936783
Q4VB24	Histone cluster 1, H1e	HIST1H1E	HIST1H1E;H1-5;H1-2;H1-3;H1-1	ERSGVSLAALKK	S55	1xPhospho [S3]	0	0	0	0	0	0	0	0	0	0	0	0	0	0	0	0	0	0	0	0	0	0	0	0	0	0	0	1.7274e+06	0	0	0	0	0	0	0	0	0	0	0	0	0	0	0	0	617115	0	0	0	0	0	0	0	0	0	0	0	0	0	0	0	0	0	0	0	0	0	0	0	0	0	0	0	0	0	551722	0	0	0	0	0	0	0	0	0	0	0	0	0	0	0	0	0	0	0	0	0	0	0	0	0	0	0	0	0	2.30069e+06	0	0	0	0	0	0	0	0	0	0	0	0	0	0	0	0	0
O75146	Huntingtin-interacting protein 1-related protein	HIP1R	HIP1R	KPPLAQKPSVAPR	S1045	1xPhospho [S9]	0	0	0	0	0	0	0	0	0	0	0	0	0	0	0	2.29609e+06	0	662369	0	0	0	0	0	0	0	2.35575e+06	0	0	0	0	0	0	0	0	0	1.17343e+06	0	0	776658	1.57969e+06	0	0	0	0	0	0	0	0	0	0	0	2.89351e+06	0	0	992375	0	1.55753e+06	0	0	1.28931e+06	1.09786e+06	0	1.24667e+06	0	0	0	1.48193e+06	4.87167e+06	0	1.69803e+06	736937	0	0	0	665433	0	0	0	0	2.16472e+06	0	0	0	0	0	0	0	0	0	0	0	0	0	0	0	0	0	0	0	0	0	0	0	0	0	0	0	0	0	0	0	0	0	0	0	0	0	0	0	0	0	0
O75146	Huntingtin-interacting protein 1-related protein	HIP1R	HIP1R	RPGHSLEAEREQFDK	S19	1xPhospho [S5]	0	2.39352e+06	0	0	0	0	0	0	0	0	0	0	0	0	0	0	1.99333e+06	0	0	0	0	0	0	0	1.278e+06	0	2.61256e+06	5.42054e+06	0	0	0	0	0	0	685254	1.43141e+06	626252	0	0	3.84824e+06	0	0	3.49679e+06	0	0	0	3.95363e+06	0	0	0	0	2.13956e+06	1.31901e+06	0	0	0	0	1.86203e+06	3.353e+06	908104	1.6988e+06	0	951979	0	2.41763e+06	0	1.25155e+06	3.0925e+06	683908	7.64983e+06	4.5015e+06	0	771165	653637	1.81758e+06	0	1.08519e+06	4.27929e+06	0	2.35989e+06	0	0	0	0	0	0	1.26826e+06	1.5409e+06	0	0	0	0	0	0	0	0	0	0	0	0	3.46794e+06	0	0	0	1.56839e+06	1.82028e+06	0	0	0	0	0	0	0	0	0	0	0	0	0	0	0	1.86396e+06
Q14526	Hypermethylated in cancer 1 protein	HIC1	hic-1;HIC1	GGDAAVSPGGPPLGLAPPPR	S366	1xPhospho [S7]	0	0	7.43797e+06	0	0	5.02146e+06	5.19279e+06	5.66747e+06	0	0	2.39607e+06	0	0	0	3.38622e+06	0	0	0	110677	0	0	0	0	0	0	0	0	7.45265e+06	2.41365e+07	118303	0	66167.3	0	0	1.09295e+07	4.00962e+06	1.9859e+06	180504	1.13508e+07	0	0	0	1.37291e+06	0	3.92406e+06	5.16974e+06	291392	1.24622e+07	6.14409e+06	1.53374e+07	0	6.34168e+06	641845	0	1.82877e+06	5.4086e+06	1.09024e+06	2.83074e+06	1.96353e+06	4.00916e+06	3.47892e+06	0	3.37405e+06	0	0	3.35393e+06	1.82047e+06	0	4.82221e+06	2.68117e+06	2.89056e+06	0	532570	0	2.7604e+06	3.51504e+06	0	0	0	8.82984e+06	1.8625e+06	0	0	0	0	0	726395	0	0	0	0	915824	0	0	0	0	0	0	2.31126e+06	0	0	0	0	4.02875e+06	9.57679e+06	3.12495e+06	0	0	0	0	0	0	1.40216e+06	1.81229e+06	0	0	0	72641.2	0	4.1771e+06	2.71879e+06	0
Q14526	Hypermethylated in cancer 1 protein	HIC1	hic-1;HIC1	KSPPGSAAPERPLAER	S248	1xPhospho [S2]	1.77797e+07	5.56065e+06	9.80508e+06	4.68135e+06	1.03645e+07	8.71291e+06	1.30217e+07	1.59431e+07	1.25949e+07	1.03398e+07	7.28167e+06	1.66113e+07	1.13759e+07	1.85476e+07	1.11484e+07	1.27835e+07	1.67233e+07	1.08721e+07	1.93239e+07	9.50376e+06	1.05706e+07	0	1.2388e+07	2.07075e+07	2.59392e+07	1.0238e+07	1.47435e+07	9.56245e+06	2.52308e+07	1.4056e+07	4.24252e+06	1.39275e+07	1.78599e+07	2.03605e+07	3.12624e+07	1.14804e+07	1.60334e+07	1.57652e+07	6.9118e+06	1.84189e+07	2.44417e+07	2.78116e+06	9.76995e+06	0	8.15808e+06	1.43953e+07	1.36831e+07	1.99582e+07	1.12971e+07	2.26546e+07	7.51946e+06	1.38624e+07	1.63869e+07	1.26642e+07	1.64683e+07	1.24786e+07	1.65226e+07	6.06352e+06	9.13445e+06	1.47773e+07	1.38075e+07	2.27098e+06	1.20273e+07	0	6.18082e+06	9.86573e+06	1.00392e+07	2.72784e+06	9.47122e+06	1.2421e+07	10182796	2.68693e+06	8.34333e+06	2.53823e+07	1.40898e+07	1.27022e+07	1.39835e+07	1.12778e+07	5.60369e+06	1.29956e+07	8.90634e+06	5.80403e+06	9.90482e+06	2.21675e+07	2.05954e+07	6.88521e+06	5.38793e+06	1.14375e+07	1.28538e+07	1.29826e+07	3.25995e+06	1.21774e+07	2.33649e+07	26927266	7.07928e+06	4.5861e+06	0	1.36904e+07	1.17036e+07	1.35281e+07	7.30541e+06	0	6.3291e+06	8.13553e+06	9.97959e+06	1.0785e+07	9.88453e+06	3.89615e+06	1.22641e+07	1.64381e+07	6.29313e+06	9.8461e+06	9.08116e+06	6.0888e+06	6.33168e+06	1.25617e+07	6.89305e+06	1.02927e+07	1.11689e+07	1.77957e+07	1.61198e+07	6.36651e+06
Q14526	Hypermethylated in cancer 1 protein	HIC1	hic-1;HIC1	AAAAELLAQTTHFLHDPK	T677	1xPhospho [T10]	0	0	0	0	0	0	0	0	0	0	0	0	0	0	0	0	0	0	0	0	0	0	0	0	0	0	0	0	1.58597e+06	0	0	0	0	0	0	0	0	0	0	0	0	0	0	0	0	0	0	0	0	0	0	0	0	0	0	0	0	0	0	0	0	0	0	0	0	0	0	0	0	893384	0	0	0	0	0	0	0	0	0	0	0	0	0	0	0	0	0	0	0	0	0	0	0	0	0	0	0	0	0	0	0	0	0	0	0	0	0	0	0	0	0	0	0	0	0	0	0	0	0	0	0	0
K7ERG7	Protein HEXIM2 (Fragment)	HEXIM2	HEXIM2	TQSPGGCSAEAVLAR	S98	1xCarbamidomethyl [C7]; 1xPhospho [S3]	8.7837e+06	5.09292e+06	1.49642e+07	7.32211e+06	1.0011e+07	8.51616e+06	6.1248e+06	2.1242e+07	4.12131e+06	5.82133e+06	1.29157e+07	4.15078e+06	1.9221e+07	0	1.23943e+07	1.37751e+06	6.7026e+06	7.86627e+06	2.95742e+06	4.12044e+07	1.23859e+07	3.42962e+06	1.35135e+07	3.29326e+07	4.09324e+06	2.00104e+07	9.58991e+06	2.1149e+07	7.66736e+06	5.84594e+06	6.94867e+06	1.24127e+07	0	1.72958e+07	1.0076e+07	9.48367e+06	9.43609e+06	5.83142e+06	1.39445e+07	0	2.60152e+07	1.48671e+07	2.10834e+07	9.83404e+06	7.4183e+06	1.45173e+07	1.27348e+07	1.75073e+07	1.55551e+07	2.73011e+07	5.06541e+06	1.65259e+07	1.41033e+07	3.16625e+07	6.49842e+06	1.45936e+07	6.13649e+06	1.58065e+07	1.42429e+07	3.6821e+06	4.7005e+06	4.47074e+06	4.17424e+06	0	2.53581e+07	1.3788e+07	0	0	1.50577e+07	1.96217e+07	24280146	2.45309e+07	1.32265e+07	1.11636e+07	4.20142e+06	9.44221e+06	8.51399e+06	1.5741e+07	0	6.2815e+06	1.47161e+07	0	8.56095e+06	0	1.05871e+07	9.91934e+06	1.38107e+07	4.16412e+07	1.38996e+07	2.21173e+07	0	6.72504e+06	2.09926e+07	2.97605e+07	9.46714e+06	9.44498e+06	7.36553e+06	1.13462e+07	1.07295e+07	1.91828e+07	1.93935e+07	6.419e+06	3.68603e+06	3.36728e+06	4.4319e+06	6.34454e+06	2.97926e+06	3.44411e+06	0	4.47221e+06	5.79794e+06	3.9005e+06	6.09023e+06	1.03451e+07	0	0	0	4.26066e+06	0	0	0	7.48675e+06
K7ERG7	Protein HEXIM2 (Fragment)	HEXIM2	HEXIM2	MESHSEDEDLAGAVGGLGWNSR	S73	2xPhospho [S3; S5]; 1xOxidation [M1]	0	0	0	0	0	0	0	307466	0	0	0	0	0	0	0	0	0	0	0	0	0	0	0	0	0	0	0	0	0	0	0	0	0	0	0	0	0	0	0	0	0	0	158297	0	0	0	0	0	0	0	0	758681	288021	0	0	0	0	0	0	318325	347385	0	287419	0	0	629151	0	0	304848	988101	1090876	0	0	0	343907	0	0	0	0	0	0	0	0	0	0	0	0	562737	0	0	0	0	0	0	0	0	0	0	0	0	0	0	0	0	0	0	0	109877	0	131481	0	0	0	0	0	0	0	0	0	0	0	0
K7ERG7	Protein HEXIM2 (Fragment)	HEXIM2	HEXIM2	MESHSEDEDLAGAVGGLGWNSR	S75	2xPhospho [S3; S5]; 1xOxidation [M1]	0	0	0	0	0	0	0	307466	0	0	0	0	0	0	0	0	0	0	0	0	0	0	0	0	0	0	0	0	0	0	0	0	0	0	0	0	0	0	0	0	0	0	158297	0	0	0	0	0	0	0	0	758681	288021	0	0	0	0	0	0	318325	347385	0	287419	0	0	629151	0	0	304848	988101	1090876	0	0	0	343907	0	0	0	0	0	0	0	0	0	0	0	0	562737	0	0	0	0	0	0	0	0	0	0	0	0	0	0	0	0	0	0	0	109877	0	131481	0	0	0	0	0	0	0	0	0	0	0	0
K7ERG7	Protein HEXIM2 (Fragment)	HEXIM2	HEXIM2	TQSPGGCSAEAVLAR	S98	1xCarbamidomethyl [C7]; 2xPhospho [S3; S8]	1.39506e+06	0	2.61513e+06	0	0	0	0	2.13525e+06	0	0	1.96513e+06	0	2.42289e+06	0	0	0	0	0	3.03041e+06	3.90674e+06	0	0	0	823300	1.17978e+06	1.81512e+06	0	2.33579e+06	700023	0	0	0	0	852602	0	1.08659e+06	0	0	0	0	0	0	1.56458e+06	0	0	0	0	0	0	1.77018e+06	0	0	0	0	0	1.14616e+06	0	0	0	0	885873	0	0	0	1.97241e+06	0	0	0	1.71884e+06	977155	955339	0	1.11341e+06	0	0	0	0	1.81303e+06	0	0	0	0	0	0	0	0	1.23665e+06	1.89927e+06	1.53111e+06	1.53999e+06	0	0	0	5.31476e+06	0	0	0	0	0	0	0	0	0	1.32458e+06	0	1.42408e+06	0	0	0	0	0	0	1.08103e+06	0	437803	0	0	0	0	0	0	0
K7ERG7	Protein HEXIM2 (Fragment)	HEXIM2	HEXIM2	TQSPGGCSAEAVLAR	S103	1xCarbamidomethyl [C7]; 2xPhospho [S3; S8]	1.39506e+06	0	2.61513e+06	0	0	0	0	2.13525e+06	0	0	1.96513e+06	0	2.42289e+06	0	0	0	0	0	3.03041e+06	3.90674e+06	0	0	0	823300	1.17978e+06	1.81512e+06	0	2.33579e+06	700023	0	0	0	0	852602	0	1.08659e+06	0	0	0	0	0	0	1.56458e+06	0	0	0	0	0	0	1.77018e+06	0	0	0	0	0	1.14616e+06	0	0	0	0	885873	0	0	0	1.97241e+06	0	0	0	1.71884e+06	977155	955339	0	1.11341e+06	0	0	0	0	1.81303e+06	0	0	0	0	0	0	0	0	1.23665e+06	1.89927e+06	1.53111e+06	1.53999e+06	0	0	0	5.31476e+06	0	0	0	0	0	0	0	0	0	1.32458e+06	0	1.42408e+06	0	0	0	0	0	0	1.08103e+06	0	437803	0	0	0	0	0	0	0
K7ERG7	Protein HEXIM2 (Fragment)	HEXIM2	HEXIM2	TSGAPGSPQTPPER	T45	2xPhospho [T1; T10]	6.11523e+06	1.08538e+07	6.78963e+06	1.15399e+07	1.22093e+07	4.36244e+06	3.56479e+06	1.04928e+07	1.39324e+06	2.36278e+07	1.18659e+07	1.76221e+07	1.72999e+07	1.00517e+07	8.47773e+06	2.18087e+07	2.10646e+07	1.32814e+07	2.03145e+07	1.61016e+07	8.92232e+06	0	2.10963e+07	1.83914e+07	1.65407e+07	3.20338e+06	1.40721e+07	1.02101e+07	1.27769e+07	3.18363e+07	1.09984e+07	3.28207e+07	2.56451e+07	2.13336e+07	2.39509e+07	1.78777e+07	2.37734e+07	2.64769e+07	1.32492e+07	0	1.82123e+07	1.17642e+07	1.14413e+07	1.53168e+07	5.64343e+06	1.49696e+07	5.73128e+06	9.35456e+06	9.17169e+06	2.05535e+07	1.03367e+07	3.81048e+07	1.62055e+07	5.82443e+06	5.65951e+06	2.16698e+07	3.26883e+07	1.55131e+07	1.34968e+07	5.36361e+06	1.01283e+07	1.6239e+07	2.15244e+07	0	1.21325e+07	0	2.93453e+07	2.91413e+07	1.12764e+07	2.73927e+06	1.17123e+07	1.23879e+07	1.1164e+07	9.48669e+06	9.01877e+06	4.52719e+06	7.33787e+06	1.39155e+07	3.85196e+07	0	0	0	2.45094e+07	1.13375e+07	3.70095e+07	6.67734e+06	8.07986e+06	1.31111e+07	1.10735e+07	8.76649e+06	1.89591e+07	1.23751e+07	8.407e+06	2.69627e+07	2.0114e+07	1.48819e+07	0	7.78721e+06	5.33346e+06	1.64624e+07	2.62717e+07	0	1.16438e+07	3.11968e+06	2.77994e+06	4.79156e+06	2.02833e+07	3.34278e+06	0	2.55522e+07	4.32658e+06	1.46004e+07	8.9652e+06	1.1968e+07	3.58153e+07	3.4174e+07	1.6219e+07	1.06809e+07	8.23075e+06	0	9.0822e+06	1.70154e+06
K7ERG7	Protein HEXIM2 (Fragment)	HEXIM2	HEXIM2	TSGAPGSPQTPPER	T54	2xPhospho [T1; T10]	6.11523e+06	1.08538e+07	6.78963e+06	1.15399e+07	1.22093e+07	4.36244e+06	3.56479e+06	1.04928e+07	1.39324e+06	2.36278e+07	1.18659e+07	1.76221e+07	1.72999e+07	1.00517e+07	8.47773e+06	2.18087e+07	2.10646e+07	1.32814e+07	2.03145e+07	1.61016e+07	8.92232e+06	0	2.10963e+07	1.83914e+07	1.65407e+07	3.20338e+06	1.40721e+07	1.02101e+07	1.27769e+07	3.18363e+07	1.09984e+07	3.28207e+07	2.56451e+07	2.13336e+07	2.39509e+07	1.78777e+07	2.37734e+07	2.64769e+07	1.32492e+07	0	1.82123e+07	1.17642e+07	1.14413e+07	1.53168e+07	5.64343e+06	1.49696e+07	5.73128e+06	9.35456e+06	9.17169e+06	2.05535e+07	1.03367e+07	3.81048e+07	1.62055e+07	5.82443e+06	5.65951e+06	2.16698e+07	3.26883e+07	1.55131e+07	1.34968e+07	5.36361e+06	1.01283e+07	1.6239e+07	2.15244e+07	0	1.21325e+07	0	2.93453e+07	2.91413e+07	1.12764e+07	2.73927e+06	1.17123e+07	1.23879e+07	1.1164e+07	9.48669e+06	9.01877e+06	4.52719e+06	7.33787e+06	1.39155e+07	3.85196e+07	0	0	0	2.45094e+07	1.13375e+07	3.70095e+07	6.67734e+06	8.07986e+06	1.31111e+07	1.10735e+07	8.76649e+06	1.89591e+07	1.23751e+07	8.407e+06	2.69627e+07	2.0114e+07	1.48819e+07	0	7.78721e+06	5.33346e+06	1.64624e+07	2.62717e+07	0	1.16438e+07	3.11968e+06	2.77994e+06	4.79156e+06	2.02833e+07	3.34278e+06	0	2.55522e+07	4.32658e+06	1.46004e+07	8.9652e+06	1.1968e+07	3.58153e+07	3.4174e+07	1.6219e+07	1.06809e+07	8.23075e+06	0	9.0822e+06	1.70154e+06
J3KRH3	Hexosaminidase D (Fragment)	HEXD	HEXD	LQALLQDLSEVSAPPLPPTSPGRDVAQDP	S205	1xPhospho [S20]	0	478593	437232	0	0	0	161274	66861.2	0	0	96995.1	0	0	0	0	0	0	0	293591	0	73904.5	0	0	0	257330	0	122948	0	69773.7	345662	0	0	0	293505	0	61405.1	0	222112	0	0	0	0	0	0	0	0	0	0	0	0	0	0	0	0	0	33212	0	39647.9	0	0	53400.6	0	0	0	0	0	0	0	0	0	0	0	0	0	57232.5	0	0	0	142232	0	0	0	0	0	0	0	118268	0	0	0	134352	307802	0	0	0	0	0	0	0	0	0	222470	0	3.89859e+06	0	221711	0	165975	0	595209	0	0	0	123319	0	0	0	0	0	73480.1	0	163692
A0A024R5W0	Hect (Homologous to the E6-AP (UBE3A) carboxyl terminus) domain and RCC1 (CHC1)-like domain (RLD) 1, isoform CRA_b	HERC1	HERC1	HESEEKGDVEQKPESESALDMR	S2422	1xPhospho [S3]; 1xOxidation [M21]	1.40612e+06	2.06766e+06	1.98994e+06	6.07471e+06	1.58193e+06	3.06342e+06	4.12021e+06	6.37921e+06	0	3.46972e+06	4.58199e+06	2.62834e+06	0	0	0	1.94063e+06	2.45885e+06	1.60467e+06	3.67835e+06	1.30257e+06	1.35787e+06	0	0	0	2.29779e+06	1.1832e+06	4.78779e+06	0	2.27385e+06	2.69813e+06	8.90842e+06	5.22133e+06	0	1.12742e+06	7.1849e+06	4.71386e+06	5.6265e+06	2.39217e+06	1.19067e+06	0	0	0	1.69574e+06	0	1.07357e+07	0	6.18896e+06	0	0	0	0	4.1195e+06	7.36248e+06	0	7.45262e+06	0	0	1.65617e+06	8.04108e+06	3.36566e+06	8.58807e+06	0	6.54188e+06	0	1.18229e+06	0	4.22291e+06	0	1.1899e+06	2.14606e+06	5.28535e+06	0	2.14562e+07	1.20763e+07	1.01422e+07	0	8.32028e+06	9.9257e+06	0	0	0	9.64501e+06	5.04655e+06	0	0	7.53458e+06	2.68188e+06	4.24644e+06	0	0	0	4.56109e+06	0	0	0	0	0	0	0	0	0	0	1.45337e+06	1.1215e+06	0	0	2.70599e+06	0	0	5.39974e+06	4.14208e+06	4.97825e+06	0	0	1.25406e+07	0	0	3.14249e+06	3.52728e+06	0	0	0
A0A024R5W0	Hect (Homologous to the E6-AP (UBE3A) carboxyl terminus) domain and RCC1 (CHC1)-like domain (RLD) 1, isoform CRA_b	HERC1	HERC1	HRHESEEKGDVEQKPESESALDMR	S2422	1xPhospho [S5]; 1xOxidation [M23]	0	0	0	0	0	0	0	0	0	0	0	0	0	0	0	0	0	0	0	0	0	0	969882	1.52452e+06	0	0	0	0	0	0	6.20291e+06	0	128846	0	0	0	0	0	0	0	0	0	0	0	0	0	2.37247e+06	0	0	0	0	0	1.15016e+06	0	0	0	0	0	0	0	0	0	2.50368e+06	0	0	0	0	0	0	0	0	0	0	0	0	0	0	0	0	0	0	0	0	0	0	0	0	0	0	0	0	0	0	0	0	0	0	0	0	0	0	0	0	0	0	0	0	0	0	0	0	0	0	0	0	0	0	0	0	0	0	0
A0A024R5W0	Hect (Homologous to the E6-AP (UBE3A) carboxyl terminus) domain and RCC1 (CHC1)-like domain (RLD) 1, isoform CRA_b	HERC1	HERC1	RAQTPPISSLPTSPSDEVGR	T2701	1xPhospho [T4]	0	0	1.24611e+06	0	0	0	0	0	0	0	0	0	0	0	0	0	0	0	0	824443	745276	0	0	0	0	0	471190	2.5129e+06	1.49793e+06	0	0	607624	0	0	0	645166	0	799656	0	0	0	0	0	0	0	0	0	0	0	0	0	0	0	0	0	0	0	646709	0	0	0	0	0	0	0	0	0	0	0	596241	0	0	0	0	549021	0	0	0	0	0	0	0	0	0	0	0	0	0	0	0	0	0	0	0	0	0	0	0	0	0	0	0	0	0	0	0	0	0	0	0	0	0	0	0	0	0	0	0	0	0	0	0
A0A024R5W0	Hect (Homologous to the E6-AP (UBE3A) carboxyl terminus) domain and RCC1 (CHC1)-like domain (RLD) 1, isoform CRA_b	HERC1	HERC1	HESEEKGDVEQKPESESALDMR	S2422	1xPhospho [S3]	1.83537e+06	1.32414e+06	1.93933e+06	1.58397e+06	2.88182e+06	0	5.21848e+06	4.12427e+06	0	1.35455e+06	4.18943e+06	2.14233e+06	0	2.41617e+06	3.09298e+06	6.38233e+06	0	1.66234e+06	1.85737e+06	1.987e+06	3.87847e+06	0	2.21487e+06	1.34877e+06	1.91184e+06	3.54181e+06	4.48162e+06	801371	4.8741e+06	2.41143e+06	9.38995e+06	2.30092e+06	0	3.92721e+06	3.79932e+06	4.91692e+06	5.32758e+06	3.46221e+06	1.30059e+06	8.5842e+06	12500926	2.18149e+07	1.09543e+07	6.23197e+06	2.39133e+07	1.74194e+07	1.3862e+07	2.45347e+07	5.42904e+06	1.20607e+07	2.97372e+07	2.13944e+07	2.6106e+07	3.97018e+06	4.13868e+07	1.44341e+07	1.23476e+07	0	1.25427e+07	4.31002e+07	2.33959e+07	2.18559e+07	3.01582e+07	0	6.63231e+06	1.10942e+07	2.11041e+07	1.0387e+07	5.30351e+06	1.77194e+07	10677359	5.03397e+06	2.81884e+07	8.76366e+06	2.42258e+07	2.22466e+07	9.22248e+06	1.36806e+07	4.69584e+07	2.64382e+07	1.52497e+07	6.65898e+07	1.55535e+07	6.42209e+07	3.03861e+07	7.48508e+06	8.02414e+06	7.53771e+06	1.68876e+07	6.46339e+06	2.47079e+07	1.71198e+07	9.74448e+06	5.38558e+06	5.55827e+06	0	1.15375e+07	8.40041e+06	1.17907e+07	8.26551e+06	0	0	4.65329e+06	3.18584e+06	2.58474e+06	2.25957e+06	3.99537e+06	2.23016e+06	0	3.17937e+06	2.408e+06	1.65399e+06	2.17675e+06	3.26646e+06	2.10886e+06	0	0	2.71333e+06	1.86471e+06	9.09257e+06	0	1.29004e+06
A0A024R5W0	Hect (Homologous to the E6-AP (UBE3A) carboxyl terminus) domain and RCC1 (CHC1)-like domain (RLD) 1, isoform CRA_b	HERC1	HERC1	SESLTAESR	S1491	1xPhospho [S3]	8.64547e+06	6.94614e+06	7.82192e+06	1.20298e+07	1.09925e+07	3.5018e+06	7.27246e+06	1.05299e+07	3.26031e+06	7.49236e+06	7.99097e+06	4.27975e+06	6.8031e+06	0	3.10154e+06	8.83966e+06	1.86244e+07	8.04778e+06	4.14025e+06	8.8978e+06	9.63998e+06	2.2862e+06	8.09198e+06	7.77756e+06	1.49338e+07	1.02086e+07	1.18206e+07	1.02983e+07	9.41245e+06	6.10828e+06	9.69711e+06	1.06746e+07	7.81183e+06	6.92216e+06	8.05857e+06	8.62995e+06	1.16096e+07	1.12513e+07	4.16843e+06	2.87174e+06	5.02053e+06	2.72775e+07	3.88737e+06	1.31904e+07	9.26427e+06	4.74264e+06	4.85725e+06	8.27207e+06	1.07508e+07	7.05234e+06	6.91662e+06	5.6088e+06	8.4071e+06	3.89822e+06	8.2681e+06	7.28967e+06	6.0438e+06	2.92731e+06	2.89224e+06	6.90941e+06	6.13975e+06	8.87609e+06	5.05759e+06	0	0	4.2647e+06	7.50398e+06	1.17996e+07	4.44754e+06	9.89779e+06	964279	3.47284e+06	3.43541e+06	4.34608e+06	4.16047e+06	5.08188e+06	3.57951e+06	8.56943e+06	6.25122e+06	2.90006e+06	0	1.10046e+07	5.90122e+06	1.74698e+07	6.85223e+06	9.34058e+06	4.05651e+06	5.01112e+06	1.78432e+06	7.94839e+06	2.71928e+07	2.9413e+06	8.64578e+06	7.50437e+06	7.48623e+06	0	0	6.44595e+06	7.08631e+06	6.52319e+06	5.45733e+06	0	5.22159e+06	3.14202e+06	5.03789e+06	3.51781e+06	1.12265e+07	5.86735e+06	9.30945e+06	5.00937e+06	2.01515e+06	2.7464e+06	3.37492e+06	4.7392e+06	6.92461e+06	4.22379e+06	5.87743e+06	6.92442e+06	5.04619e+06	0	5.03291e+06	4.34088e+06
A0A024R5W0	Hect (Homologous to the E6-AP (UBE3A) carboxyl terminus) domain and RCC1 (CHC1)-like domain (RLD) 1, isoform CRA_b	HERC1	HERC1	NVDLDLAASHR	S1541	1xPhospho [S9]	1.47127e+06	2.42277e+06	702193	0	1.64804e+06	0	714112	1.77612e+06	0	0	1.72601e+06	0	0	0	0	0	1.93301e+06	0	0	0	1.08336e+06	0	0	835651	0	827013	0	0	0	0	0	0	0	0	0	0	0	0	0	0	0	0	994362	0	1.55114e+06	2.21898e+06	2.45919e+06	3.01454e+06	2.05969e+06	0	1.904e+06	1.90919e+06	2.2264e+06	0	895882	1.77252e+06	0	1.25978e+06	1.6234e+06	0	0	2.51227e+06	1.84068e+06	0	0	0	1.70203e+06	0	965105	1.52712e+06	1.83936e+06	0	3.02512e+06	1.0297e+06	1.87408e+06	0	1.42061e+06	872866	1.45836e+06	1.54794e+06	1.7701e+06	0	0	0	0	1.43304e+06	826112	675350	0	0	0	781053	0	0	0	0	0	0	0	0	0	0	2.55301e+06	1.43435e+06	1.00693e+06	1.26334e+06	0	0	0	0	1.60181e+06	0	0	1.30615e+06	0	0	0	1.65846e+06	0	0	0	1.02047e+06
A0A024R5W0	Hect (Homologous to the E6-AP (UBE3A) carboxyl terminus) domain and RCC1 (CHC1)-like domain (RLD) 1, isoform CRA_b	HERC1	HERC1	HRHESEEKGDVEQKPESESALDMR	S2422	1xPhospho [S5]	0	0	0	0	0	1.24705e+06	2.26549e+06	0	0	0	0	0	0	0	0	0	0	0	0	0	0	0	0	0	0	0	0	0	0	0	0	0	0	0	0	0	0	0	0	0	0	0	0	0	0	0	0	0	0	0	0	0	0	0	0	0	0	0	0	0	0	0	0	0	0	0	1.54668e+06	0	0	0	1.75502e+06	0	3.74683e+06	0	1.7836e+06	0	0	0	0	0	0	2.62771e+06	0	0	0	1.31172e+06	1.55811e+06	0	0	0	0	0	0	0	0	0	0	0	0	0	0	0	0	0	0	0	0	0	0	0	0	0	0	0	0	0	0	0	0	0	0	0
Q9BYK8	Helicase with zinc finger domain 2	HELZ2	PRIC285;HELZ2	SSVASGPISPTNYR	S338	1xPhospho [S9]	0	0	0	0	0	0	0	0	0	0	0	0	1.28524e+06	0	0	3.71992e+06	4.30027e+06	4.7172e+06	0	0	0	0	3.54378e+06	7.53126e+06	1.57689e+06	0	0	3.30412e+06	8.4378e+06	0	2.96779e+07	0	213429	9.13878e+06	1.60731e+07	6.87403e+06	1.02556e+07	0	0	0	2.47492e+06	0	0	0	0	4.14757e+06	0	829762	0	5.12544e+06	0	0	0	0	0	1.14293e+06	0	0	0	0	0	0	0	0	1.20541e+06	0	0	0	0	0	4.46431e+06	0	5.52183e+06	0	4.29884e+06	0	0	0	0	0	3.11305e+06	0	2.40625e+06	0	0	0	0	0	0	2.06792e+07	0	0	0	0	0	0	0	0	0	0	0	0	0	0	0	0	0	0	9.15605e+06	0	0	0	0	0	321998	245092	0	0	119130	0	0	0
Q9BYK8	Helicase with zinc finger domain 2	HELZ2	PRIC285;HELZ2	AEPGDEALSPASR	S1006	1xPhospho [S9]	1.96651e+06	2.38664e+06	2.48834e+06	2.21393e+06	1.36378e+06	6.55362e+06	0	1.45705e+06	0	3.24875e+06	6.13587e+06	4.21372e+06	2.78709e+06	0	0	0	0	2.41566e+06	1.57841e+06	2.54163e+06	0	0	2.44837e+06	0	1.26648e+06	9.51922e+06	1.11154e+07	0	1.69741e+06	1.4076e+07	1.54064e+07	746046	0	0	1.32147e+06	8.04189e+06	2.82687e+06	0	2.23538e+06	8.20789e+06	1.94336e+06	6.28619e+06	1.54032e+06	6.81535e+06	2.27003e+06	4.20095e+06	2.34242e+06	2.04608e+06	2.30138e+06	3.11869e+06	3.53732e+06	2.46505e+06	1.60741e+06	4.15099e+06	0	0	3.4357e+06	6.33771e+06	3.38512e+06	2.19091e+06	2.00394e+06	0	2.05263e+06	0	1.7801e+06	1.53509e+06	4.99609e+06	3.6634e+06	0	1.10956e+06	1.88863e+06	2.66365e+07	5.92266e+06	1.5703e+06	3.78743e+06	0	969869	2.95324e+07	0	2.98912e+06	0	1.14702e+07	8.64339e+06	0	4.81384e+06	5.61864e+06	2.21568e+06	0	3.57661e+06	3.26828e+06	2.55646e+06	834031	8.55253e+06	0	0	0	0	0	0	9.1391e+06	1.50515e+07	0	0	0	0	0	0	2.44386e+06	0	0	0	0	0	0	4.02819e+06	0	0	1.3601e+06	6.72476e+06	0	0	0
P42694	Probable helicase with zinc finger domain	HELZ	HELZ	SPPAVPSPPSSTDHSSHFSNFNDNSR	S1614	1xPhospho [S1]	0	1.78871e+06	2.78567e+06	1.43089e+06	3.90761e+06	1.60673e+06	1.36355e+06	3.02668e+06	0	0	1.90183e+06	0	0	0	1.73588e+06	1.32327e+06	0	881791	1.66946e+06	2.78178e+06	8.15084e+06	5.93912e+06	2.82313e+06	8.50196e+06	2.22813e+06	1.9733e+06	0	2.47459e+06	2.46548e+06	0	3.45934e+06	2.21293e+06	0	1.01002e+07	0	1.13864e+06	904828	4.65143e+06	3.02805e+06	0	0	2.8797e+06	2.88954e+06	2.1318e+06	0	0	629131	0	0	0	0	0	0	0	559987	0	0	0	0	0	1.06462e+06	0	1.0993e+06	0	0	0	6.26417e+06	0	0	0	0	0	1.58281e+06	1.36051e+06	0	0	0	2.92364e+06	0	0	0	0	0	0	0	2.69064e+06	3.03861e+06	2.38284e+06	0	0	0	1.77506e+06	0	0	0	0	0	0	1.6381e+06	0	0	0	0	0	854903	0	0	0	0	0	0	0	0	0	364922	0	620398	0	354523	0	0	0
P42694	Probable helicase with zinc finger domain	HELZ	HELZ	SPPAVPSPPSSTDHSSHFSNFNDNSR	S1614	2xPhospho [S1; S7]	6.74063e+07	1.70102e+08	1.19595e+08	1.06645e+08	116849361	5.4108e+07	1.25459e+08	9.41467e+07	165867744	7.57745e+07	8.92311e+07	5.31659e+07	7.72245e+07	2.31318e+06	5.47955e+07	5.30414e+07	6.15104e+07	1.48558e+08	1.61158e+07	6.32418e+07	4.92507e+07	6.43053e+07	2.95704e+07	6.3956e+06	3.03411e+07	1.21337e+08	3.4415e+07	2.71039e+07	3.40814e+07	4.27773e+07	5.31341e+07	2.17466e+07	4.63703e+06	5.13773e+07	2.84565e+07	1.79112e+07	3.98772e+07	2.28585e+07	5.74425e+07	9.05995e+07	5.53841e+07	4.24896e+07	8.04766e+07	5.43527e+07	4.3083e+06	4.53429e+07	5.61117e+07	6.58358e+07	6.98104e+07	3.40838e+07	80105804	4.77021e+07	5.30361e+07	9.32965e+07	5.01585e+07	6.93435e+07	8.78138e+06	1.19663e+07	4.74018e+07	1.67396e+07	4.63233e+07	9.11661e+07	3.82924e+07	0	1.57161e+07	7.00997e+06	5.45108e+07	1.06033e+08	2.70894e+07	5.99537e+07	8.7371e+07	2.02759e+07	4.88773e+07	3.62223e+07	4.95754e+07	1.31935e+08	4.24893e+07	6.71608e+07	3.0693e+07	3.39837e+07	5.58353e+07	6.76701e+07	91324949	0	4.04024e+07	8.99427e+07	9.13844e+07	7.47367e+07	103443643	5.42187e+07	2.94336e+07	2.69188e+07	2.69751e+07	6.28405e+07	2.94101e+07	8.7175e+07	1.14937e+08	8.00487e+07	6.98975e+07	4.66083e+07	7.11019e+07	1.05721e+07	8.08388e+07	3.05439e+07	3.28398e+07	2.47041e+07	3.23757e+07	5.45303e+07	3.45282e+06	4.47125e+07	1.38392e+08	1.0214e+08	7.12453e+07	1.07054e+08	4.06126e+06	2.4162e+06	2.47453e+06	5.60793e+07	2.58374e+06	2.32964e+07	1.40125e+08	1.255e+08
P42694	Probable helicase with zinc finger domain	HELZ	HELZ	SPPAVPSPPSSTDHSSHFSNFNDNSR	S1620	2xPhospho [S1; S7]	6.74063e+07	1.70102e+08	1.19595e+08	1.06645e+08	116849361	5.4108e+07	1.25459e+08	9.41467e+07	165867744	7.57745e+07	8.92311e+07	5.31659e+07	7.72245e+07	2.31318e+06	5.47955e+07	5.30414e+07	6.15104e+07	1.48558e+08	1.61158e+07	6.32418e+07	4.92507e+07	6.43053e+07	2.95704e+07	6.3956e+06	3.03411e+07	1.21337e+08	3.4415e+07	2.71039e+07	3.40814e+07	4.27773e+07	5.31341e+07	2.17466e+07	4.63703e+06	5.13773e+07	2.84565e+07	1.79112e+07	3.98772e+07	2.28585e+07	5.74425e+07	9.05995e+07	5.53841e+07	4.24896e+07	8.04766e+07	5.43527e+07	4.3083e+06	4.53429e+07	5.61117e+07	6.58358e+07	6.98104e+07	3.40838e+07	80105804	4.77021e+07	5.30361e+07	9.32965e+07	5.01585e+07	6.93435e+07	8.78138e+06	1.19663e+07	4.74018e+07	1.67396e+07	4.63233e+07	9.11661e+07	3.82924e+07	0	1.57161e+07	7.00997e+06	5.45108e+07	1.06033e+08	2.70894e+07	5.99537e+07	8.7371e+07	2.02759e+07	4.88773e+07	3.62223e+07	4.95754e+07	1.31935e+08	4.24893e+07	6.71608e+07	3.0693e+07	3.39837e+07	5.58353e+07	6.76701e+07	91324949	0	4.04024e+07	8.99427e+07	9.13844e+07	7.47367e+07	103443643	5.42187e+07	2.94336e+07	2.69188e+07	2.69751e+07	6.28405e+07	2.94101e+07	8.7175e+07	1.14937e+08	8.00487e+07	6.98975e+07	4.66083e+07	7.11019e+07	1.05721e+07	8.08388e+07	3.05439e+07	3.28398e+07	2.47041e+07	3.23757e+07	5.45303e+07	3.45282e+06	4.47125e+07	1.38392e+08	1.0214e+08	7.12453e+07	1.07054e+08	4.06126e+06	2.4162e+06	2.47453e+06	5.60793e+07	2.58374e+06	2.32964e+07	1.40125e+08	1.255e+08
P42694	Probable helicase with zinc finger domain	HELZ	HELZ	AYTPPPPLGPHPNLGK	T1163	1xPhospho [T3]	3.48844e+06	1.27851e+06	7.20285e+06	2.0375e+06	5.80608e+06	1.98173e+06	4.52063e+06	6.87451e+06	0	0	0	3.90383e+06	2.78525e+06	0	2.09781e+06	5.80602e+06	8.32574e+06	0	0	2.26074e+06	9.66916e+06	0	0	3.46999e+06	4.07463e+06	2.76072e+06	7.98225e+06	1.61154e+07	6.27835e+06	0	3.88309e+06	4.05422e+06	0	8.96618e+06	5.03189e+06	9.35903e+06	1.43196e+07	8.01764e+06	7.9057e+06	0	0	0	911374	0	506586	0	0	4.69815e+06	2.01692e+06	4.23811e+06	1.50829e+06	1.63757e+06	0	0	587135	0	0	0	0	811117	1.78211e+06	0	1.67705e+06	0	0	0	1.346e+06	0	2.71962e+06	3.76318e+06	3.06988e+06	0	1.38892e+06	2.03338e+06	3.25784e+06	0	0	1.36593e+06	0	0	1.65326e+06	0	0	0	0	0	0	1.04894e+06	897468	0	0	0	0	0	0	0	836756	5.13143e+06	2.08793e+06	0	1.97965e+06	4.12233e+06	0	1.9357e+06	0	0	4.77031e+06	6.485e+06	0	0	4.4914e+06	0	5.50436e+06	4.12148e+06	0	0	0	2.30945e+06	0	0	0	3.29498e+06
V9HW88	Calreticulin	HEL-S-99n	HEL-S-99n;CALR	IDDPTDSKPEDWDKPEHIPDPDAK	S231	1xPhospho [S7]	4.237e+06	0	0	0	1.1145e+06	1.61885e+06	2.1246e+06	1.67129e+06	4.28975e+06	0	3.05554e+06	0	4.19463e+06	1.65245e+06	2.619e+06	2.8633e+06	0	0	2.08741e+06	0	0	1.59538e+06	2.82672e+06	4.63095e+06	5.66085e+06	0	0	0	0	0	0	5.63617e+06	0	5.55509e+06	1.40759e+06	876513	1.68386e+06	1.11923e+06	0	7.24002e+06	0	7.50429e+06	0	3.76184e+06	4.75531e+06	0	5.76323e+06	0	0	0	0	1.50079e+06	0	0	0	0	4.8242e+06	0	0	0	0	0	2.42389e+06	0	0	0	0	0	0	576238	0	0	0	2.17044e+06	0	3.01835e+06	1.41535e+06	0	0	0	3.45567e+06	2.87435e+06	0	0	6.2876e+06	1.91978e+06	0	0	0	0	0	825255	643650	0	6.01068e+06	1.16506e+07	0	0	0	4.03882e+06	0	0	6.53236e+06	1.95167e+06	0	2.5173e+06	1.41268e+06	0	0	0	0	0	0	0	1.94806e+06	0	597351	0	505949	4.08007e+06	0	0
V9HW88	Calreticulin	HEL-S-99n	HEL-S-99n;CALR	IKDPDASKPEDWDER	S214	1xPhospho [S7]	0	1.50773e+06	0	0	0	2.08613e+06	0	1.88347e+06	3.37333e+06	0	0	0	0	0	0	0	0	0	3.61775e+06	0	0	0	0	2.45823e+06	0	0	0	4.74068e+06	1.78367e+06	0	0	0	0	0	1.45691e+06	3.56737e+06	2.78099e+06	0	0	0	0	0	1.68481e+06	0	3.49908e+06	0	6.86975e+06	0	1.57303e+06	0	0	0	0	0	0	0	4.09838e+06	2.88605e+06	0	0	0	0	0	0	0	0	0	0	0	0	0	0	0	2.6159e+06	0	0	0	2.88645e+06	0	0	0	2.55427e+06	0	0	0	0	0	0	0	0	0	1.41005e+06	0	0	0	0	0	0	0	0	0	0	0	0	0	0	0	2.63425e+06	0	2.4447e+06	2.25419e+06	0	0	0	0	0	0	0	0	0	0	0
Q5U0E6	Epididymis secretory protein Li 95	HEL-S-95	MST4;HEL-S-95;DKFZp686J1430;STK26;STK25;STK24	SQACGGNLGSIEELR	S388	1xCarbamidomethyl [C4]; 1xPhospho [S10]	0	0	0	0	0	0	787428	1.14355e+06	0	0	862555	0	1.31e+06	276767	669343	0	0	0	1.33058e+06	0	943614	0	0	0	1.27586e+06	1.12155e+07	0	1.31615e+06	719969	1.21718e+06	1.5788e+06	0	0	1.32147e+06	0	1.21377e+06	761888	0	794995	0	0	0	0	0	2.95376e+06	0	2.85419e+06	0	2.57384e+06	0	0	0	0	0	0	0	0	624812	0	0	842594	0	0	0	0	0	0	0	0	0	0	0	723062	0	999880	0	0	1.1845e+06	0	0	0	0	0	0	0	0	0	501423	0	0	0	523517	0	0	0	0	0	0	0	0	0	0	398099	504631	617061	0	0	0	0	0	0	0	0	0	0	0	718845	0	0	0	0	0
V9HWN7	Fructose-bisphosphate aldolase	HEL-S-87p	ALDOA;HEL-S-87p	RLQSIGTENTEENRR	S46	1xPhospho [S4]	1.80395e+07	2.27776e+07	2.61536e+07	2.48456e+07	2.80391e+07	3.59048e+07	2.61855e+07	1.67203e+07	1.58069e+07	1.65425e+07	1.44419e+07	8.03739e+06	2.21183e+07	1.63541e+07	2.12821e+07	9.93654e+06	1.75504e+07	1.42936e+07	1.30365e+07	4.0042e+07	2.47288e+07	5.03661e+07	2.438e+07	4.75793e+07	1.95061e+07	9.31841e+06	7.715e+06	9.34048e+06	9.62574e+06	1.58423e+07	5.56121e+06	6.06556e+06	2.2517e+07	2.35357e+07	1.29384e+07	4.12113e+07	8.99168e+06	10244720	3.03448e+07	2.9577e+07	1.28728e+07	2.04785e+07	1.19744e+07	1.04731e+07	2.69376e+07	9.87231e+06	1.07474e+07	1.44632e+07	1.00641e+07	1.53819e+07	8.53818e+06	6.33491e+06	9.91656e+06	1.47891e+07	1.22875e+07	1.09921e+07	8.34736e+06	1.44361e+07	8.2481e+06	1.02631e+07	1.18912e+07	8.88708e+06	7.26596e+06	1.23864e+07	1.07445e+07	8.55299e+06	8.18466e+06	2.10083e+07	1.42844e+07	6.10003e+06	7.32441e+06	6.89903e+06	9.09877e+06	7.10373e+06	7.42485e+06	1.11537e+07	8.5103e+06	9.78472e+06	1.07544e+07	4.345e+06	4.55389e+06	1.00188e+07	1.71151e+07	3.0051e+07	1.45532e+07	1.48162e+07	8.48305e+06	2.13212e+07	7.35061e+06	6.99155e+06	1.24952e+07	1.48701e+07	2.10756e+07	1.17887e+07	1.11004e+07	3.60622e+07	7.40976e+06	1.23492e+07	1.48599e+07	3.12173e+07	7.62463e+06	1.2486e+07	2.26291e+07	1.24854e+07	2.47006e+07	9.943e+06	1.06001e+07	2.90448e+07	3.53535e+07	1.8041e+07	2.20778e+07	1.81647e+07	1.81727e+07	2.07475e+07	1.17152e+07	1.57503e+07	1.52907e+07	8.55692e+06	1.29982e+07	5.9656e+06	1.38106e+07	1.55485e+07
V9HWN7	Fructose-bisphosphate aldolase	HEL-S-87p	ALDOA;HEL-S-87p	LQSIGTENTEENR	S46	1xPhospho [S3]	2.0535e+07	2.28357e+07	5.99723e+07	2.74131e+07	2.92452e+07	2.64881e+07	1.76796e+07	2.93184e+07	2.56789e+07	2.28457e+07	1.55641e+07	1.27614e+07	2.47042e+07	1.55864e+07	10029620	1.36629e+07	1.86721e+07	1.4484e+07	1.40643e+07	3.53951e+07	3.01879e+07	2.38623e+07	2.42146e+07	4.73818e+07	1.28667e+07	1.72757e+07	9.28923e+06	9.7519e+06	1.08561e+07	1.90876e+07	9.12863e+06	5.68607e+06	2.62513e+07	3.25007e+07	1.4508e+07	4.22722e+07	1.86283e+07	1.207e+07	8.66993e+06	2.22485e+07	2.57385e+07	2.30464e+07	1.47138e+07	2.12753e+07	2.48457e+07	1.47621e+07	1.80002e+07	1.48774e+07	1.54458e+07	2.42469e+07	1.30507e+07	7.01222e+06	1.20485e+07	2.05593e+07	1.02535e+07	1.16218e+07	1.22165e+07	1.67336e+07	1.24237e+07	8.99084e+06	1.02758e+07	1.75615e+07	9.79715e+06	0	1.45964e+07	6.53357e+06	1.06445e+07	4.43622e+07	1.50495e+07	6.93468e+06	10764257	12173643	1.13794e+07	1.28977e+07	1.51528e+07	1.70276e+07	1.34629e+07	2.12745e+07	9.8197e+06	5.65493e+06	1.03712e+07	1.82709e+07	2.1302e+07	1.12228e+07	1.26696e+07	2.70189e+07	1.41187e+07	3.05757e+07	1.13531e+07	1.19477e+07	2.10755e+07	1.53411e+07	2.60307e+07	1.48458e+07	1.75051e+07	3.96711e+07	1.67724e+07	1.25821e+07	1.47175e+07	3.90977e+07	1.84207e+07	0	1.29484e+07	1.08091e+07	8.6113e+06	1.09483e+07	1.98735e+07	2.33903e+07	2.02317e+07	1.80141e+07	2.31762e+07	1.65259e+07	1.6313e+07	1.66674e+07	1.50343e+07	1.85952e+07	1.92144e+07	1.50957e+07	2.09236e+07	8.61949e+06	1.19132e+07	1.24625e+07
V9HWN7	Fructose-bisphosphate aldolase	HEL-S-87p	ALDOA;HEL-S-87p	LQSIGTENTEENRR	S46	1xPhospho [S3]	4.03035e+07	6.11529e+07	9.33569e+07	6.13655e+07	7.29182e+07	6.87829e+07	4.60327e+07	5.67369e+07	3.33486e+07	4.88113e+07	4.60463e+07	3.02252e+07	6.57542e+07	4.56668e+07	2.97143e+07	2.97704e+07	4.16318e+07	4.09606e+07	2.55829e+07	8.81026e+07	7.65992e+07	7.11765e+07	5.76605e+07	1.19949e+08	3.34186e+07	3.2082e+07	2.09807e+07	2.3262e+07	2.53799e+07	3.02603e+07	1.48005e+07	1.52597e+07	5.5941e+07	7.28304e+07	4.03576e+07	9.76276e+07	3.63573e+07	2.67658e+07	3.06277e+07	6.71366e+07	5.6909e+07	5.9661e+07	3.32528e+07	5.01063e+07	5.64514e+07	3.50638e+07	2.79321e+07	4.53972e+07	3.25468e+07	6.84888e+07	3.72089e+07	2.04431e+07	3.07929e+07	5.00891e+07	3.1398e+07	3.55944e+07	2.55895e+07	26447881	2.6277e+07	2.51282e+07	2.70835e+07	3.80626e+07	1.90681e+07	0	2.76442e+07	1.27228e+07	2.70698e+07	8.28213e+07	2.87185e+07	1.62697e+07	25890999	2.7468e+07	3.76506e+07	2.60495e+07	3.33307e+07	4.44636e+07	2.48808e+07	3.7715e+07	2.35597e+07	1.42447e+07	7.50861e+06	3.87537e+07	5.68079e+07	4.85302e+07	3.76174e+07	6.03735e+07	3.47128e+07	7.34864e+07	4.66989e+06	2.12028e+07	5.27873e+07	3.47945e+07	5.54541e+07	2.82048e+07	4.0132e+07	1.12914e+08	4.42668e+07	2.97521e+07	3.72335e+07	7.69264e+07	3.62011e+07	4.45124e+07	3.92994e+07	3.13088e+07	3.3121e+07	2.67746e+07	3.79953e+07	6.08019e+07	8.00599e+07	4.75818e+07	4.89778e+07	4.054e+07	3.72258e+07	4.61757e+07	3.75384e+07	4.0595e+07	5.64631e+07	3.90322e+07	5.44805e+07	2.09684e+07	3.65924e+06	3.19226e+07
V9HWN7	Fructose-bisphosphate aldolase	HEL-S-87p	ALDOA;HEL-S-87p	GILAADESTGSIAKR	S36	2xPhospho [S8; S11]	0	660873	0	0	978070	829139	0	0	0	0	0	0	0	0	807372	0	0	0	0	688713	0	0	0	0	0	1.79032e+06	0	2.48466e+06	0	0	0	0	0	4.1023e+06	1.44624e+06	4.11003e+06	777260	0	0	0	0	0	0	0	634243	0	0	0	1.46409e+06	0	0	0	0	0	0	0	0	0	0	0	993578	0	716148	0	0	0	986168	0	4.80909e+06	0	0	0	1.05637e+06	793394	0	0	1.19271e+06	0	0	0	0	0	0	0	0	1.04604e+06	510546	0	0	0	0	0	0	0	0	0	0	0	0	0	0	1.0862e+07	653144	0	581433	0	0	0	0	0	0	3.5942e+06	0	0	0	0	0	0	0	0	0	0
V9HWN7	Fructose-bisphosphate aldolase	HEL-S-87p	ALDOA;HEL-S-87p	GILAADESTGSIAKR	S39	2xPhospho [S8; S11]	0	660873	0	0	978070	829139	0	0	0	0	0	0	0	0	807372	0	0	0	0	688713	0	0	0	0	0	1.79032e+06	0	2.48466e+06	0	0	0	0	0	4.1023e+06	1.44624e+06	4.11003e+06	777260	0	0	0	0	0	0	0	634243	0	0	0	1.46409e+06	0	0	0	0	0	0	0	0	0	0	0	993578	0	716148	0	0	0	986168	0	4.80909e+06	0	0	0	1.05637e+06	793394	0	0	1.19271e+06	0	0	0	0	0	0	0	0	1.04604e+06	510546	0	0	0	0	0	0	0	0	0	0	0	0	0	0	1.0862e+07	653144	0	581433	0	0	0	0	0	0	3.5942e+06	0	0	0	0	0	0	0	0	0	0
V9HWN7	Fructose-bisphosphate aldolase	HEL-S-87p	ALDOA;HEL-S-87p	RLQSIGTENTEENR	S46	1xPhospho [S4]	3.66399e+06	2.02211e+06	7.91926e+06	2.66038e+06	4.00742e+06	3.62726e+06	2.15628e+06	3.85357e+06	0	0	0	0	3.68302e+06	3.01576e+06	1.46868e+06	1.48789e+06	0	0	4.39364e+06	4.46887e+06	3.96317e+06	0	2.79148e+06	5.26265e+06	0	0	0	1.4084e+06	0	0	0	0	0	3.04421e+06	0	3.62089e+06	0	0	972880	0	3.39034e+06	0	1.57283e+06	0	3.91345e+06	2.80327e+06	3.12581e+06	0	0	0	3.43262e+06	0	1.55612e+06	0	0	4.70903e+06	0	2.50748e+06	3.43713e+06	2.45903e+06	0	0	909359	2.38031e+07	2.5604e+06	2.41885e+06	1.94773e+06	1.09443e+07	0	1.67553e+06	1.70199e+06	0	3.52446e+06	3.35624e+06	5.07871e+06	6.36257e+06	2.32413e+06	0	0	4.45598e+06	0	0	0	0	0	3.19478e+06	1.61632e+06	4.82441e+06	0	0	0	1.79429e+06	0	0	0	4.97815e+06	0	0	0	0	0	0	2.00094e+06	0	1.5313e+06	1.36887e+06	2.10158e+06	0	0	0	3.02619e+06	2.01278e+06	2.54221e+06	4.84286e+06	7.14792e+06	2.55231e+06	0	1.72207e+06	3.47044e+06	3.82601e+06	0	0
V9HW22	Epididymis luminal protein 33	HEL-S-72p	HSPA8;HEL-S-72p	GRLSKEDIER	S511	1xPhospho [S4]	3.20049e+06	6.67741e+06	8.73849e+06	8.4233e+06	8.12069e+06	7.55837e+06	9.02023e+06	6.88906e+06	5.79046e+06	7.01812e+06	1.1682e+07	7.82511e+06	6.79237e+06	1.03373e+07	1.25825e+07	1.0435e+07	1.27716e+07	1.52648e+07	1.08713e+07	4.62097e+06	6.71617e+06	1.42858e+07	1.51205e+07	5.74054e+06	9.42327e+06	6.51432e+06	8.11141e+06	9.90864e+06	9.65109e+06	6.91855e+06	6.6279e+06	1.14058e+07	8.82024e+06	6.847e+06	3.52047e+06	3.58304e+06	5.38044e+06	5.23357e+06	6.10828e+06	3.50572e+06	2.90554e+06	6.30553e+06	6.16436e+06	1.10547e+07	6.69632e+06	2.92493e+06	4.61624e+06	4.74968e+06	5.2907e+06	0	4.39681e+06	3.04609e+06	7.00138e+06	8.93467e+06	5.72109e+06	3.58712e+06	5.14299e+06	4.62345e+06	4.64017e+06	2.10559e+06	3.69298e+06	6.10899e+06	1.71458e+06	0	1.91924e+06	4.76103e+06	5.94763e+06	1.34056e+07	3.3822e+06	4.4386e+06	854412	6.91002e+06	3.64772e+06	4.14869e+06	5.22598e+06	2.15801e+06	3.72682e+06	9.35715e+06	7.73405e+06	3.72647e+06	4.37968e+06	6.88788e+06	1.35188e+07	1.78092e+07	6.25046e+06	3.47408e+06	8.89363e+06	2.12155e+06	0	6.58775e+06	5.5006e+06	7.49226e+06	6.05258e+06	9.90603e+06	6.00363e+06	0	6.62266e+06	5.80875e+06	0	7.2252e+06	0	0	9.30394e+06	7.73221e+06	4.18985e+06	2.30431e+06	9.49737e+06	0	4.00649e+07	1.31162e+07	7.3282e+06	6.4974e+06	9.6859e+06	1.25262e+07	1.81401e+07	0	0	7.73331e+06	1.22749e+07	6.27657e+06	0	6.94358e+06
V9HWF4	Phosphoglycerate kinase	HEL-S-68p	HEL-S-68p	ALESPERPFLAILGGAK	S203	1xPhospho [S4]	466855	1.89981e+06	2.73409e+07	2.10323e+06	292646	393500	235794	712797	340361	0	163092	0	0	0	376834	128775	0	148549	0	67353.3	235231	596823	0	535729	43626.2	119384	459024	251472	56613.3	214273	402152	234886	0	0	0	1.41492e+06	1.91775e+06	2.23305e+06	672637	0	3.44434e+06	0	0	0	128816	0	44610.1	297479	229229	0	0	0	0	0	41519.2	65488.8	120920	2.83576e+06	0	506785	0	0	122276	0	374343	0	0	0	456285	62843.8	0	0	41512.7	75375.5	109464	0	0	210986	0	0	0	0	0	0	0	0	113950	0	0	0	0	49445.2	0	0	0	0	0	1.45547e+06	1.06713e+06	3.59361e+06	0	1.01135e+06	0	772570	553989	1.90915e+06	2.90792e+06	312793	0	114447	59244	0	135346	151106	0	0	0	0	0	0	0	0
V9HWK1	Triosephosphate isomerase	HEL-S-49	HEL-S-49	KQSLGELIGTLNAAK	S21	1xPhospho [S3]	693726	7.33799e+06	2.44845e+08	4.25436e+07	2.43788e+06	1.87169e+06	250341	2.34848e+08	0	378101	235024	545100	0	0	5.75714e+07	0	0	295052	0	0	780357	840060	648477	641613	0	0	404962	2.06057e+08	46029.5	0	222550	291505	0	1.59095e+06	0	1.51465e+06	3.98853e+07	2.20829e+06	3.16712e+06	162792	337562	0	5.8031e+07	0	530541	272340	9.04847e+06	497118	409910	2.53787e+06	0	3.57864e+07	1.10198e+07	0	3.22807e+07	4.27076e+07	135597	1.52383e+06	279240	1.74482e+07	2.98933e+07	0	2.50574e+07	0	921361	2.88369e+07	0	0	4.87846e+07	6.68896e+07	88865240	240127	93735.8	9.61417e+07	1.38427e+08	0	3.80852e+07	305301	0	0	0	0	0	2.21266e+06	0	0	7.01746e+07	1.0452e+08	2.1321e+07	0	0	99989.1	0	1.29164e+07	0	0	0	1.42928e+07	9.75621e+06	0	2.64977e+06	1.32463e+06	475956	2.48081e+08	2.69204e+07	2.04475e+07	1.21106e+07	902724	0	535777	169947	0	0	861338	0	546860	0	0	0	0	0	1.18277e+06
V9HWK1	Triosephosphate isomerase	HEL-S-49	HEL-S-49	QSLGELIGTLNAAK	S21	1xPhospho [S2]	0	0	479160	0	0	0	0	0	0	0	0	0	0	0	0	0	0	0	0	0	0	0	0	0	0	0	0	0	0	0	0	0	0	0	0	0	0	0	0	0	0	0	0	0	0	0	0	0	0	0	0	0	0	0	0	0	0	0	0	0	0	0	0	0	0	0	0	0	0	0	0	0	0	0	0	0	0	0	0	0	0	0	0	0	0	0	0	0	0	0	0	0	0	0	0	0	0	0	0	0	0	0	0	0	0	0	0	0	0	0	0	0	0	0	0	0	0	0	0	0	0	0
V9HWE8	Epididymis secretory sperm binding protein Li 47e	HEL-S-47e	HEL-S-47e;ARHGDIA	SIQEIQELDKDDESLR	S34	1xPhospho [S1]	1.84206e+07	3.82581e+07	8.21067e+07	6.59154e+07	3.26859e+07	5.27597e+06	2.42506e+07	3.51681e+07	1.7104e+07	1.7883e+06	7.86641e+07	2.2146e+07	2.20329e+06	1.24405e+06	1.05643e+07	3.40095e+07	5.53024e+07	8.85921e+07	3.38009e+07	3.64351e+07	5.89211e+07	6.96921e+06	4.92937e+07	1.26073e+07	3.90279e+07	1.93212e+07	5.81166e+07	1.06175e+07	5.5082e+07	252996226	2.27106e+07	1.77356e+07	0	2.35919e+07	2.28336e+06	1.87603e+08	4.42142e+07	3.98623e+07	2.61349e+07	2.79298e+06	8.56236e+06	1.61368e+07	8.11047e+06	9.69017e+07	6.0315e+07	2.45661e+07	1.63092e+07	9.44441e+06	1.91155e+07	3.21476e+07	9.72501e+07	1.99909e+07	1.64534e+07	1.64115e+07	3.75539e+06	1.33584e+07	4.37908e+07	3.49345e+06	9.50082e+06	3.25908e+07	8.76466e+07	4.67096e+07	1.19618e+08	3.11241e+06	6.12813e+06	3.0071e+07	2.72113e+07	1274561394	1.07096e+07	3.38421e+07	24501734	1.08119e+07	7.95428e+07	1.42566e+07	5.26537e+06	4.13028e+07	3.00566e+07	7.10573e+07	9.66814e+07	2.13479e+07	3.59424e+07	6.02468e+07	3.08109e+06	3.20536e+06	3.91577e+08	1.35433e+07	1.79252e+07	1.06055e+07	5.10536e+07	1.80225e+07	1.93151e+07	6.82772e+07	5.71473e+06	1.21314e+06	1.35125e+06	4.22454e+06	4.62121e+06	1.44645e+06	2.18599e+06	1.20074e+06	4.7505e+07	1.62899e+07	2.20877e+07	2.5244e+07	1.70748e+07	3.34767e+07	4.11562e+07	2.05829e+07	522939	775114	1.35186e+07	3.40872e+07	4.02554e+07	8.89629e+06	1.06949e+06	221903	1.37935e+06	1.53081e+07	287029	5.33455e+07	5.6544e+07	3.89848e+07
V9HWE8	Epididymis secretory sperm binding protein Li 47e	HEL-S-47e	HEL-S-47e;ARHGDIA	MAEQEPTAEQLAQIAAENEEDEHSVNYKPPAQK	T7	2xPhospho [T7; S/Y]; 1xMet-loss [N-Term]	1.17328e+06	318307	163459	2.45082e+06	547440	391130	8.49331e+06	5.84434e+06	4.21659e+06	0	235997	926999	381920	0	2.91977e+06	851567	1.48455e+06	778270	349682	397936	644168	2.75273e+06	334033	1.44479e+06	1.20263e+06	172339	411949	4.36022e+06	8.31528e+06	724728	0	447588	0	1.41059e+06	7.75428e+06	7.09495e+06	6.20226e+06	520238	4.07795e+06	1.23348e+06	442857	0	4.85746e+06	0	2.5139e+06	0	1.25304e+07	1.0404e+07	0	0	0	0	5.10918e+06	961426	7.48662e+06	4.82888e+06	896948	3.50633e+06	0	1.64714e+06	7.25963e+06	0	5.44609e+06	0	0	3.54797e+06	56523.1	505392	3.6378e+06	5.01791e+06	0	553621	0	7.4842e+06	5.41677e+06	0	0	1.06055e+06	291230	1.03254e+06	2.74988e+06	268590	0	0	0	153891	6.03231e+06	9.57096e+06	8.83451e+06	7.85188e+06	0	105423	0	0	901026	1.36217e+06	0	0	0	0	1.12041e+06	2.00377e+06	517325	5.47254e+06	1.15804e+07	6.76678e+06	3.39743e+06	1.90674e+06	944210	178830	2.41978e+06	0	334490	1.05263e+06	1.74494e+06	0	486323	388954	305608	44527.3	0	496631
V9HWE8	Epididymis secretory sperm binding protein Li 47e	HEL-S-47e	HEL-S-47e;ARHGDIA	KQSFVLK	S101	1xPhospho [S3]	0	2.74322e+06	1.37517e+06	0	4.04828e+06	2.24152e+06	3.24648e+06	3.39464e+06	2.81655e+06	0	2.5777e+06	2.9571e+06	2.79487e+06	4.22032e+06	2.74818e+06	2.03956e+06	2.91242e+06	3.38282e+06	2.92323e+06	2.1326e+06	2.47711e+06	6.31803e+06	0	3.29278e+06	2.96825e+06	0	1.89658e+06	2.09707e+06	1.86585e+06	0	0	2.67556e+06	0	2.42338e+06	2.66562e+06	1.93482e+06	1.57316e+06	0	1.74797e+06	0	0	0	1.72663e+06	0	1.9277e+06	0	2.38356e+06	0	2.05704e+06	0	0	1.28972e+06	867905	0	2.70682e+06	1.56782e+06	2.66328e+06	2.90592e+06	1.6746e+06	2.22209e+06	2.30746e+06	0	1.65158e+06	0	3.72718e+06	2.23239e+06	0	0	1.41872e+06	939189	861920	0	1.08817e+06	1.76528e+06	1.83096e+06	3.15972e+06	2.57248e+06	1.33222e+06	2.48021e+06	0	0	0	0	0	0	1.01711e+06	1.2222e+06	2.02082e+06	1.99283e+06	1.53663e+06	0	4.09165e+06	0	0	0	0	0	0	0	0	0	0	0	4.48901e+06	4.80503e+06	3.16232e+06	3.40828e+06	5.2055e+06	7.10699e+06	5.66073e+06	4.52643e+06	0	4.22008e+06	4.3974e+06	1.7661e+06	3.92131e+06	3.45777e+06	3.41011e+06	4.01658e+06	2.00301e+06	2.44477e+06	3.1183e+06
V9HWC6	Peptidyl-prolyl cis-trans isomerase	HEL-S-39	HEL-S-39;PPIB	TDSRDKPLKDVIIADCGK	T179	1xCarbamidomethyl [C16]; 2xPhospho [T1; S3]	0	0	0	0	0	0	0	758823	0	0	0	0	2.39026e+06	0	1.49442e+06	0	0	0	0	0	0	0	0	0	0	0	0	1.67989e+06	0	0	0	0	0	0	1.93203e+06	992564	0	0	689579	0	0	0	0	0	0	0	551616	0	0	0	0	0	0	0	0	0	0	0	0	680175	954294	0	734826	0	0	0	0	0	760623	0	0	0	0	0	1.48457e+06	0	645339	0	0	0	0	0	0	0	0	0	0	701292	0	0	0	0	0	0	0	0	0	0	0	0	0	0	0	0	1.44523e+06	0	0	0	0	0	0	0	0	0	0	0	0	0	0	0	0	0
V9HWC6	Peptidyl-prolyl cis-trans isomerase	HEL-S-39	HEL-S-39;PPIB	TDSRDKPLKDVIIADCGK	S181	1xCarbamidomethyl [C16]; 2xPhospho [T1; S3]	0	0	0	0	0	0	0	758823	0	0	0	0	2.39026e+06	0	1.49442e+06	0	0	0	0	0	0	0	0	0	0	0	0	1.67989e+06	0	0	0	0	0	0	1.93203e+06	992564	0	0	689579	0	0	0	0	0	0	0	551616	0	0	0	0	0	0	0	0	0	0	0	0	680175	954294	0	734826	0	0	0	0	0	760623	0	0	0	0	0	1.48457e+06	0	645339	0	0	0	0	0	0	0	0	0	0	701292	0	0	0	0	0	0	0	0	0	0	0	0	0	0	0	0	1.44523e+06	0	0	0	0	0	0	0	0	0	0	0	0	0	0	0	0	0
D9IAI1	Epididymis secretory protein Li 34	HEL-S-34	HEL-S-34;HEL-210;HEL-S-96	WSGPLSLQEVDEQPQHPLHVTYAGAAVDELGK	S13	1xPhospho [S6]	0	0	9.56002e+06	0	3.23686e+06	3.35811e+06	2.37269e+06	3.52643e+06	1.57928e+06	3.13252e+06	2.64991e+06	1.60842e+06	1.55835e+06	3.46469e+06	0	3.29622e+06	0	0	0	1.27792e+06	3.08117e+06	0	2.82389e+06	2.00088e+06	0	1.42132e+06	1.53026e+06	4.56271e+06	1.64595e+06	1.85964e+06	1.89996e+06	2.20363e+06	4.12376e+06	0	0	1.10465e+06	1.04161e+06	1.78201e+06	0	1.87194e+06	1.31607e+06	3.90112e+06	2.71342e+06	2.52307e+06	0	2.08952e+06	467983	2.38922e+06	2.60746e+06	2.8217e+06	2.51367e+06	1.75692e+06	0	0	1.54501e+06	2.55695e+06	3.06257e+06	3.76349e+06	3.02819e+06	3.25032e+06	0	1.47332e+06	2.81297e+06	0	4.66233e+06	1.55229e+06	3.39244e+06	2.85289e+06	5.56459e+06	7.70281e+06	12954259	2.7956e+06	2.40439e+06	1.75244e+07	2.25637e+06	1.76911e+06	7.70448e+06	2.56723e+06	4.7643e+06	4.72305e+06	4.80677e+06	1.69184e+06	8.33798e+06	6.68531e+06	6.19981e+06	4.61918e+06	4.60408e+06	1.38811e+07	0	0	2.06254e+06	1.54638e+06	2.86223e+06	4.25361e+06	3.08843e+06	1.49296e+06	1.41271e+06	3.19294e+06	0	2.87501e+06	2.75036e+06	2.82549e+06	1.11609e+06	2.16709e+06	0	0	0	0	5.07427e+06	3.91917e+06	2.81101e+06	2.62049e+06	2.40217e+06	2.55657e+06	5.8062e+06	2.14611e+06	3.97364e+06	0	2.22748e+06	4.63507e+06	6.11645e+06	0
D9IAI1	Epididymis secretory protein Li 34	HEL-S-34	HEL-S-34;HEL-210;HEL-S-96	VLTPTQVK	T42	1xPhospho [T3]	0	814518	1.09787e+06	1.03419e+06	0	862210	0	726449	0	0	0	0	0	0	0	0	0	0	0	488692	566026	1.63558e+06	845997	1.37128e+06	0	0	0	1.63622e+06	0	0	0	0	0	1.30627e+06	0	457984	0	0	464212	0	0	0	0	0	568240	0	693511	0	0	0	0	0	0	0	0	0	0	0	547227	320932	598443	0	479878	4.54019e+06	1.10301e+06	0	0	0	0	0	0	0	0	488379	583247	0	419489	0	0	0	0	0	0	0	0	0	507463	720499	0	0	0	0	0	0	0	0	0	0	0	0	0	0	0	0	0	0	0	0	0	0	2.91251e+06	0	0	0	0	0	0	0	4.35536e+06	0	0	0
V9HW01	Epididymis secretory protein Li 310	HEL-S-310	HEL-S-310;RPL24	AITGASLADIMAK	T83	2xPhospho [T3; S6]; 1xOxidation [M11]	0	0	0	569478	0	0	772245	0	0	0	0	0	0	0	0	0	0	0	0	0	0	0	0	0	0	0	0	0	0	0	0	0	0	0	0	0	0	0	0	0	0	0	0	0	569744	0	891812	0	0	0	0	1.40136e+06	825769	0	607827	753143	0	0	983336	698635	894516	0	876363	0	0	0	0	0	0	2.40565e+06	2.25965e+06	0	629890	1.11146e+06	1.06148e+06	0	0	781441	0	905290	969283	0	0	0	0	0	0	0	0	0	0	0	0	0	0	0	0	0	0	0	0	0	0	0	377530	747610	0	0	0	0	984921	1.27265e+06	0	690005	0	0	0	0	0	0	0	0
V9HW01	Epididymis secretory protein Li 310	HEL-S-310	HEL-S-310;RPL24	AITGASLADIMAK	S86	2xPhospho [T3; S6]; 1xOxidation [M11]	0	0	0	569478	0	0	772245	0	0	0	0	0	0	0	0	0	0	0	0	0	0	0	0	0	0	0	0	0	0	0	0	0	0	0	0	0	0	0	0	0	0	0	0	0	569744	0	891812	0	0	0	0	1.40136e+06	825769	0	607827	753143	0	0	983336	698635	894516	0	876363	0	0	0	0	0	0	2.40565e+06	2.25965e+06	0	629890	1.11146e+06	1.06148e+06	0	0	781441	0	905290	969283	0	0	0	0	0	0	0	0	0	0	0	0	0	0	0	0	0	0	0	0	0	0	0	377530	747610	0	0	0	0	984921	1.27265e+06	0	690005	0	0	0	0	0	0	0	0
V9HW01	Epididymis secretory protein Li 310	HEL-S-310	HEL-S-310;RPL24	IVKPVKVSAPR	S149	1xPhospho [S8]	3.20744e+06	1.6946e+06	3.37116e+06	1.57853e+06	2.61433e+06	3.64649e+06	3.37185e+06	1.95961e+06	4.03745e+06	3.153e+06	1.60081e+06	0	0	1.86824e+06	1.23722e+06	0	3.65117e+06	1.41152e+06	1.25701e+06	1.53707e+06	2.14756e+06	1.00509e+06	1.04203e+06	1.36542e+06	0	607537	3.98408e+06	5.44126e+06	1.95932e+06	1.69032e+06	1.42665e+06	700909	0	0	0	2.11442e+06	2.57507e+06	2.30184e+06	1.86329e+06	0	0	3.25197e+06	2.65129e+06	0	1.96858e+06	1.52355e+06	1.238e+06	0	1.21242e+06	2.34976e+06	2.97776e+06	4.8697e+06	0	0	1.05886e+06	0	2.15535e+06	1.96835e+06	0	704960	0	0	473473	0	2.39518e+06	0	2.66568e+06	0	0	1.82481e+06	1.54324e+06	0	0	0	923845	0	0	1.38516e+07	0	0	0	0	0	0	0	1.42799e+06	2.11249e+06	982165	2.26487e+06	1.71026e+06	3.51372e+06	1.16087e+06	3.46831e+06	2.26922e+06	0	0	0	3.0737e+06	2.17946e+06	0	0	0	1.29492e+06	2.32292e+06	1.48541e+06	883969	2.13915e+06	5.65704e+06	8.71037e+06	2.08615e+06	3.44492e+06	4.16086e+06	3.49403e+06	2.06177e+06	1.58521e+06	0	0	1.71935e+06	2.88113e+06	0	0	2.74806e+06
V9HW01	Epididymis secretory protein Li 310	HEL-S-310	HEL-S-310;RPL24	AITGASLADIMAK	T83	2xPhospho [T3; S6]	0	0	0	0	0	0	0	0	0	0	0	0	0	0	0	0	0	0	0	0	0	0	0	0	0	0	0	0	0	0	0	0	0	0	0	0	0	0	0	0	0	0	0	0	0	0	0	0	0	0	0	0	0	0	0	0	0	0	0	332548	0	0	0	0	0	0	0	0	949827	6.67057e+06	5.98156e+06	0	0	0	0	0	0	0	0	0	0	0	0	0	0	0	0	0	0	0	0	0	0	0	0	0	0	0	0	0	0	0	0	0	309009	206627	0	0	0	0	0	0	0	0	0	0	0	0	0	0	0	0
V9HW01	Epididymis secretory protein Li 310	HEL-S-310	HEL-S-310;RPL24	AITGASLADIMAK	S86	2xPhospho [T3; S6]	0	0	0	0	0	0	0	0	0	0	0	0	0	0	0	0	0	0	0	0	0	0	0	0	0	0	0	0	0	0	0	0	0	0	0	0	0	0	0	0	0	0	0	0	0	0	0	0	0	0	0	0	0	0	0	0	0	0	0	332548	0	0	0	0	0	0	0	0	949827	6.67057e+06	5.98156e+06	0	0	0	0	0	0	0	0	0	0	0	0	0	0	0	0	0	0	0	0	0	0	0	0	0	0	0	0	0	0	0	0	0	309009	206627	0	0	0	0	0	0	0	0	0	0	0	0	0	0	0	0
V9HWC8	Epididymis secretory protein Li 308	HEL-S-308	HEL-S-308;KIAA0053;ARHGAP25	SKDIPLSPPAQK	S355	1xPhospho [S7]	2.42777e+07	1.09438e+07	3.6022e+06	2.46573e+07	7.57422e+06	1.15448e+07	2.88539e+07	3.35134e+07	2.05044e+07	1.81654e+07	1.18566e+07	3.41988e+07	5.9288e+06	2.74468e+07	2.94318e+07	9.21618e+06	1.90823e+07	1.08958e+07	2.58692e+07	9.7607e+06	5.71665e+06	7.43564e+06	7.86699e+06	3.07934e+06	2.91448e+07	6.09724e+06	2.70793e+07	1.61133e+07	1.63002e+07	1.80166e+07	1.26243e+07	1.02801e+07	5.0583e+07	7.5681e+06	4.00698e+07	6.72146e+06	3.3121e+07	4.8071e+07	2.96951e+07	1.74643e+07	1.43986e+07	6.69921e+06	1.04252e+07	1.87494e+06	5.73519e+06	2.07742e+07	2.17052e+07	2.89067e+07	1.29043e+07	2.62261e+07	9.84362e+06	4.34712e+07	9.81158e+06	2.24851e+07	1.3939e+07	1.62286e+07	3.44678e+07	2.02981e+07	2.85775e+07	3.00956e+07	1.74604e+07	3.12483e+06	2.50501e+07	0	1.56413e+07	2.84568e+07	1.4802e+07	1.12169e+07	2.04589e+07	1.78877e+07	38406412	1.76699e+07	3.75012e+07	5.8522e+07	5.23162e+07	4.28145e+07	3.38343e+07	9.72426e+06	1.25803e+07	2.62501e+07	3.31546e+07	9.18759e+06	2.36482e+07	7.39751e+07	1.94777e+07	6.36291e+06	2.08418e+07	6.30987e+06	3.10661e+07	1.8073e+07	8.30639e+06	1.27812e+07	1.48117e+07	1.56851e+07	8.749e+06	0	1.01296e+07	3.02369e+07	2.28241e+07	1.95716e+07	1.0126e+07	1.47271e+07	1.71092e+07	1.9545e+07	4.66721e+07	1.50542e+07	2.23622e+07	2.74312e+07	3.9648e+07	1.7726e+07	43084921	3.29366e+07	2.46836e+07	3.29591e+07	2.041e+07	1.73692e+07	2.26813e+07	1.46852e+07	2.241e+07	3.06421e+07	1.4954e+08	2.13614e+07
V9HWC8	Epididymis secretory protein Li 308	HEL-S-308	HEL-S-308;KIAA0053;ARHGAP25	DIPLSPPAQK	S355	1xPhospho [S5]	1.43548e+07	9.39206e+06	4.12211e+06	1.66499e+07	1.82222e+07	7.38466e+06	1.30676e+07	1.75693e+07	1.3636e+07	1.25784e+07	5.82167e+06	3.82015e+07	3.69603e+06	0	9.7742e+06	7.02375e+06	2.59535e+07	8.05178e+06	1.59857e+07	8.57563e+06	1.57455e+07	5.67115e+06	2.11143e+07	1.47449e+07	1.26258e+07	3.71752e+06	1.41437e+07	4.99848e+07	8.7499e+06	1.51336e+07	9.75816e+06	9.11681e+06	0	5.29059e+06	2.2103e+07	3.41515e+06	2.03917e+07	2.32467e+07	2.67249e+07	6.79887e+06	1.07242e+07	7.77862e+06	2.88933e+07	9.59597e+06	5.45557e+06	1.01633e+07	2.50709e+07	1.29275e+07	7.60466e+06	9.99677e+06	8.40858e+06	4.08677e+07	6.93656e+06	5.15584e+06	2.12104e+07	6.75656e+06	3.13228e+07	1.33687e+07	2.00278e+07	1.94646e+07	1.47446e+07	8.30194e+06	1.42042e+07	0	6.94196e+06	1.83876e+07	1.04845e+07	9.90007e+06	7.0934e+06	7.41662e+06	58204697	3.84345e+07	1.66953e+07	3.49026e+07	2.27024e+07	1.89053e+07	2.47326e+07	1.03759e+07	1.28811e+07	7.32463e+06	1.00466e+07	5.45239e+06	8.10144e+06	0	9.61723e+06	1.21958e+07	1.67993e+07	3.37316e+06	5.66949e+07	1.38242e+07	1.27545e+07	8.28751e+06	0	6.39561e+06	6.72029e+06	1.87517e+06	1.0852e+07	2.76659e+07	9.27876e+06	7.68928e+06	4.54598e+06	1.39802e+07	1.02867e+07	1.13018e+07	1.61849e+07	8.05798e+06	1.3853e+07	2.19054e+07	0	1.16928e+07	2.13123e+07	2.97973e+07	2.78881e+07	1.96342e+07	0	0	0	2.59646e+07	0	1.32284e+07	7.38678e+07	2.91552e+07
V9HWC8	Epididymis secretory protein Li 308	HEL-S-308	HEL-S-308;KIAA0053;ARHGAP25	KAPVARSSVGWDATEDLR	S371	2xPhospho [S7; S8]	6.30166e+06	1.45832e+07	1.37422e+07	1.09129e+07	1.2066e+07	1.17289e+07	1.32094e+07	8.61792e+06	9.35804e+06	0	1.74844e+07	1.05969e+07	1.21742e+07	0	1.11836e+07	5.14489e+06	1.55048e+07	1.69032e+07	0	2.20441e+07	1.94398e+07	2.87236e+07	1.56376e+07	1.99359e+07	1.14767e+07	1.00461e+07	1.63028e+07	1.64486e+07	1.32109e+07	1.80653e+07	7.27278e+06	1.55562e+07	0	2.3095e+07	1.60869e+07	1.79127e+07	1.33391e+07	1.4049e+07	1.73151e+07	1.02913e+07	2.2249e+07	0	1.0343e+07	1.29434e+07	2.9716e+07	1.4236e+07	2.56168e+07	1.94299e+07	1.92861e+07	1.41152e+07	1.30769e+07	6.76063e+06	1.74917e+07	7.79892e+06	1.56164e+07	1.81079e+07	1.90111e+07	12961759	1.75228e+07	9.68358e+06	1.41652e+07	0	1.37775e+07	0	1.4008e+07	1.00861e+07	8.22926e+06	0	1.60622e+07	2.30282e+07	22268702	8.9445e+06	1.81165e+07	1.48531e+07	1.39436e+07	1.13553e+07	1.47394e+07	9.6533e+06	1.13344e+07	1.05519e+07	7.86744e+06	7.19149e+06	0	0	0	2.12868e+07	2.14747e+07	1.31579e+07	1.83689e+07	1.86704e+07	1.73476e+07	1.00184e+07	0	0	0	1.16195e+06	0	0	0	4.16921e+06	4.05249e+06	4.80823e+06	1.53829e+07	1.11701e+07	1.22206e+07	1.27795e+07	9.25132e+06	0	0	0	8.54818e+06	1.23628e+07	1.18948e+07	1.24461e+07	0	0	0	18692279	0	1.26724e+07	1.66945e+07	2.86498e+07
V9HWC8	Epididymis secretory protein Li 308	HEL-S-308	HEL-S-308;KIAA0053;ARHGAP25	KAPVARSSVGWDATEDLR	S372	2xPhospho [S7; S8]	6.30166e+06	1.45832e+07	1.37422e+07	1.09129e+07	1.2066e+07	1.17289e+07	1.32094e+07	8.61792e+06	9.35804e+06	0	1.74844e+07	1.05969e+07	1.21742e+07	0	1.11836e+07	5.14489e+06	1.55048e+07	1.69032e+07	0	2.20441e+07	1.94398e+07	2.87236e+07	1.56376e+07	1.99359e+07	1.14767e+07	1.00461e+07	1.63028e+07	1.64486e+07	1.32109e+07	1.80653e+07	7.27278e+06	1.55562e+07	0	2.3095e+07	1.60869e+07	1.79127e+07	1.33391e+07	1.4049e+07	1.73151e+07	1.02913e+07	2.2249e+07	0	1.0343e+07	1.29434e+07	2.9716e+07	1.4236e+07	2.56168e+07	1.94299e+07	1.92861e+07	1.41152e+07	1.30769e+07	6.76063e+06	1.74917e+07	7.79892e+06	1.56164e+07	1.81079e+07	1.90111e+07	12961759	1.75228e+07	9.68358e+06	1.41652e+07	0	1.37775e+07	0	1.4008e+07	1.00861e+07	8.22926e+06	0	1.60622e+07	2.30282e+07	22268702	8.9445e+06	1.81165e+07	1.48531e+07	1.39436e+07	1.13553e+07	1.47394e+07	9.6533e+06	1.13344e+07	1.05519e+07	7.86744e+06	7.19149e+06	0	0	0	2.12868e+07	2.14747e+07	1.31579e+07	1.83689e+07	1.86704e+07	1.73476e+07	1.00184e+07	0	0	0	1.16195e+06	0	0	0	4.16921e+06	4.05249e+06	4.80823e+06	1.53829e+07	1.11701e+07	1.22206e+07	1.27795e+07	9.25132e+06	0	0	0	8.54818e+06	1.23628e+07	1.18948e+07	1.24461e+07	0	0	0	18692279	0	1.26724e+07	1.66945e+07	2.86498e+07
V9HWC8	Epididymis secretory protein Li 308	HEL-S-308	HEL-S-308;KIAA0053;ARHGAP25	TMSQDLR	S480	1xPhospho [S3]	2.23473e+07	1.32499e+07	6.53608e+06	4.93726e+06	6.04781e+06	5.39599e+06	1.38269e+07	1.87809e+07	7.73156e+06	6.59597e+06	1.39926e+07	1.03915e+07	6.3668e+06	1.39941e+07	1.04216e+07	9.67334e+06	2.33478e+07	7.17312e+06	8.3058e+06	1.02197e+07	1.17865e+07	3.25596e+06	1.09753e+07	6.61469e+06	9.48517e+06	4.59446e+06	1.74332e+07	2.03004e+07	2.2522e+07	6.6192e+06	1.1946e+07	1.44412e+07	0	9.21185e+06	1.94815e+07	17035858	4.12967e+07	2.29377e+07	1.4774e+07	7.15384e+06	1.81795e+07	1.6798e+07	1.14495e+07	1.73174e+07	3.91618e+06	2.47372e+07	4.54221e+06	1.57491e+07	1.2051e+07	3.6295e+07	1.42976e+07	2.16565e+07	3.98609e+06	1.37046e+07	7.05744e+06	1.09197e+07	5.00143e+06	5.89902e+06	6.10428e+06	4.61148e+06	4.52707e+06	1.76755e+07	4.13547e+06	0	1.14398e+07	1.66305e+07	9.2459e+06	2.09274e+07	7.70246e+06	6.09806e+06	7929923	2.01625e+07	1.26931e+07	8.28595e+06	1.14953e+07	2.90005e+07	5.39666e+06	1.04853e+07	1.94441e+06	4.74771e+06	6.29038e+06	4.4974e+06	0	5.57123e+06	6.59324e+06	6.03372e+06	2.25714e+07	7.8078e+06	8.55511e+06	8.98582e+06	1.28593e+07	4.78895e+06	3.82605e+06	1.02258e+07	1.52785e+07	5.99945e+06	2.14007e+07	17826885	1.38565e+07	8.16187e+06	0	3.12741e+07	2.02568e+07	1.16643e+07	1.63755e+07	9.09367e+06	3.75512e+06	7.30319e+06	0	5.97654e+06	7.14289e+06	6.50007e+06	5.78921e+06	1.15255e+07	6.38285e+06	2.81469e+07	1.38199e+07	1.57794e+07	1.25553e+07	4.91633e+06	0	9.22233e+06
V9HW44	Epididymis secretory protein Li 303	HEL-S-303	HEL-S-303	MSQGDSNPAAIPHAAEDIQGDDR	S2	2xPhospho [S2; S6]; 1xMet-loss [N-Term]	0	2.4165e+06	2.28373e+06	1.70235e+06	1.01171e+06	2.52265e+06	1.09842e+06	1.95057e+06	2.00253e+06	0	2.02243e+06	0	0	0	1.60826e+06	0	0	1.61089e+06	2.07226e+06	977975	1.88543e+06	4.04102e+06	1.88522e+06	2.51297e+06	0	7.08818e+06	1.40592e+06	0	0	0	4.09247e+06	0	0	0	0	0	0	0	0	0	0	0	0	0	1.57902e+06	0	3.90635e+06	2.78978e+06	0	0	2.10079e+06	0	1.16493e+06	1.93366e+06	492937	0	792343	2.62759e+06	2.18705e+06	0	1.45759e+06	0	1.35614e+06	0	0	0	656037	0	0	887985	1.15702e+06	0	1.07575e+06	1.19171e+06	784918	0	990564	1.05945e+07	0	1.54478e+06	0	0	0	0	0	3.04835e+06	2.03308e+06	1.11954e+06	1.92766e+06	1.7755e+06	0	0	0	0	0	0	0	0	0	0	0	0	1.68824e+06	1.45757e+06	0	0	0	3.27917e+06	0	0	2.77712e+06	0	0	1.36665e+06	0	0	0	889041	0	0	0	3.50229e+06
V9HW44	Epididymis secretory protein Li 303	HEL-S-303	HEL-S-303	MSQGDSNPAAIPHAAEDIQGDDR	S6	2xPhospho [S2; S6]; 1xMet-loss [N-Term]	0	2.4165e+06	2.28373e+06	1.70235e+06	1.01171e+06	2.52265e+06	1.09842e+06	1.95057e+06	2.00253e+06	0	2.02243e+06	0	0	0	1.60826e+06	0	0	1.61089e+06	2.07226e+06	977975	1.88543e+06	4.04102e+06	1.88522e+06	2.51297e+06	0	7.08818e+06	1.40592e+06	0	0	0	4.09247e+06	0	0	0	0	0	0	0	0	0	0	0	0	0	1.57902e+06	0	3.90635e+06	2.78978e+06	0	0	2.10079e+06	0	1.16493e+06	1.93366e+06	492937	0	792343	2.62759e+06	2.18705e+06	0	1.45759e+06	0	1.35614e+06	0	0	0	656037	0	0	887985	1.15702e+06	0	1.07575e+06	1.19171e+06	784918	0	990564	1.05945e+07	0	1.54478e+06	0	0	0	0	0	3.04835e+06	2.03308e+06	1.11954e+06	1.92766e+06	1.7755e+06	0	0	0	0	0	0	0	0	0	0	0	0	1.68824e+06	1.45757e+06	0	0	0	3.27917e+06	0	0	2.77712e+06	0	0	1.36665e+06	0	0	0	889041	0	0	0	3.50229e+06
V9HWB8	Pyruvate kinase	HEL-S-30	HEL-S-30;PKM2;PKM	GSGTAEVELKK	T129	1xPhospho [T4]	1.86804e+06	0	0	0	0	821780	0	0	0	0	0	0	0	0	0	0	0	0	0	0	0	0	968330	609295	0	0	1.0067e+06	804287	0	0	0	0	0	0	0	2.44338e+06	0	1.93386e+06	0	0	0	0	0	0	0	0	0	0	0	0	0	0	0	0	0	0	0	3.45357e+06	0	0	0	0	0	0	0	0	0	0	0	0	0	0	0	1.99849e+06	0	0	0	0	0	0	0	0	0	0	0	0	0	0	0	0	0	0	0	0	0	0	0	0	0	0	0	0	0	0	0	0	0	0	0	0	1.57155e+06	1.67164e+06	0	0	0	0	0	0	0	0	0	0
V9HW32	15-oxoprostaglandin 13-reductase	HEL-S-298	HEL-S-298;PTGR2	DVPYPPPLSPAIEAIQK	S270	1xPhospho [S9]	215912	249674	775856	0	0	125700	47062.9	0	74691.8	0	0	0	0	0	97569.7	115450	0	46120.1	140127	0	127276	108419	0	36707.5	68718.6	0	65818.5	0	0	0	73331.4	0	0	135292	136829	51104.1	0	87454.7	0	0	0	0	54488.6	0	0	0	0	0	88216.7	0	0	0	0	0	0	0	80028.5	0	0	0	0	0	81669.1	0	123473	0	0	0	169141	62206.3	46935.1	0	33652.2	63797	59237.1	0	0	268467	0	0	0	0	0	0	0	36315.5	0	0	0	0	0	55670.9	0	0	0	0	0	0	0	0	427159	0	176897	232062	107944	0	0	0	0	102687	0	0	0	58703.3	173890	0	0	81936.2	0	0	0	0
V9HVY9	Epididymis secretory protein Li 296	HEL-S-296	HEL-S-296;SPATA7	KLSSGALYGR	S194	1xPhospho [S3]	0	0	0	0	0	0	2.73316e+06	8.34092e+06	0	0	6.7525e+06	0	3.24111e+06	0	3.85591e+06	3.2936e+06	1.79425e+07	4.80576e+06	0	2.77756e+06	0	0	3.36574e+06	0	1.95305e+07	0	1.18998e+07	5.76437e+06	6.12656e+06	0	0	0	0	0	0	3.28362e+06	2.82377e+06	6.7098e+06	3.59723e+06	0	0	0	3.18018e+06	0	0	2.98457e+06	0	0	1.16375e+07	0	0	7.56995e+06	5.03102e+06	5.80883e+06	6.29375e+06	1.47766e+07	0	3.09553e+06	0	3.48832e+06	1.02523e+07	0	1.03369e+07	0	0	3.3055e+06	0	0	5.6346e+06	8.22463e+06	8126851	7.44985e+06	0	5.44582e+06	3.66749e+06	0	5.80802e+06	5.17187e+06	0	0	1.29493e+07	0	0	0	4.6909e+06	0	0	1.88655e+06	3.22291e+06	0	0	0	0	6.62068e+06	0	0	0	0	4.51182e+06	6.05607e+06	0	0	0	0	3.43862e+06	4.45473e+06	0	3.33646e+06	0	0	4.04303e+06	0	0	0	0	0	0	3.31004e+06	0	0	0	0
V9HWE9	GST class-pi	HEL-S-22	GSTP1;HEL-S-22	EEVVTVETWQEGSLK	S43	1xPhospho [S13]	0	729571	358344	0	0	3.828e+06	0	0	0	0	2.14476e+06	0	0	0	0	0	0	0	0	1.8205e+06	3.96332e+06	0	0	0	75655.2	82519	0	462616	1.08305e+06	0	0	0	0	0	3.97206e+06	767496	542743	0	0	0	0	0	0	0	0	0	0	1.37263e+06	0	0	0	0	0	0	0	0	0	0	660074	0	0	0	0	0	0	0	0	0	598386	693993	0	0	0	0	0	0	0	0	0	0	0	0	0	0	0	44331.2	0	0	0	0	0	0	0	1.95375e+06	1.28447e+06	2.31734e+06	0	0	0	0	0	0	128750	0	0	774618	0	0	0	0	2.24071e+06	0	0	0	0	0	0	0	0	0	0	0
A0A0K0K1J1	Epididymis secretory protein Li 2	HEL-S-2	HEL-S-2	LVGGPMDASVEEEGVRR	S43	1xPhospho [S9]	1.89601e+07	5.09077e+06	0	0	1.89187e+06	1.91688e+06	4.2901e+06	1.47262e+06	3.46553e+07	0	3.30086e+06	0	2.50394e+06	0	1.65737e+06	0	9.86951e+06	2.96338e+06	0	998249	1.03547e+06	1.85435e+06	0	2.41159e+06	0	3.24413e+06	1.19193e+06	1.0708e+06	3.44535e+06	0	1.61916e+06	0	0	0	4.12166e+06	4.32721e+06	3.08759e+06	1.8555e+06	2.18604e+06	35529712	7.12775e+06	0	3.09262e+06	0	8.25057e+06	0	1.96222e+07	3.47824e+06	1.8239e+07	2.66288e+06	0	1.15158e+06	859083	3.08825e+06	1.12712e+06	1.3517e+06	0	3.87997e+06	937926	0	2.09245e+06	0	0	0	1.69726e+06	0	3.13675e+06	6.1828e+06	0	1.7033e+06	3.34563e+06	4.64801e+06	1.98033e+06	937421	1.64379e+06	2.40852e+07	1.37457e+07	1.00209e+06	0	2.27442e+06	2.69649e+06	2.31462e+06	0	0	0	0	2.66889e+06	4.37537e+06	0	3.87619e+06	0	2.95514e+06	0	0	0	0	0	0	0	0	0	0	0	0	4.84127e+06	2.80545e+06	1.90871e+06	0	0	0	7.12953e+06	3.49351e+06	0	0	0	0	0	0	0	0	1.48028e+07	0
A0A0K0K1J1	Epididymis secretory protein Li 2	HEL-S-2	HEL-S-2	LVGGPMDASVEEEGVR	S43	1xPhospho [S9]	0	0	0	0	0	0	0	0	0	0	0	0	0	0	0	0	0	0	0	0	0	0	0	0	0	5.31462e+06	0	0	0	0	0	0	0	0	0	0	0	0	0	4.66349e+06	4.69067e+06	0	4.95938e+06	0	1.98728e+06	7.62507e+06	0	0	0	3.58553e+06	0	0	695530	0	0	0	1.4816e+06	0	0	0	0	0	0	0	0	956738	1.51394e+06	0	0	0	0	0	0	0	0	3.12241e+06	1.4606e+06	0	0	0	0	0	0	0	0	0	884243	626098	5.86457e+06	0	0	0	0	167388	0	1.58606e+06	0	0	0	0	0	4.27392e+06	1.06437e+06	791721	0	0	0	0	0	207716	0	0	0	0	0	0	0	0	0	0	1.48611e+07	0
A0A0K0K1J1	Epididymis secretory protein Li 2	HEL-S-2	HEL-S-2	LVGGPMDASVEEEGVR	S43	1xPhospho [S9]; 1xOxidation [M6]	1.41519e+07	9.32471e+06	1.40382e+07	1.38187e+07	1.18726e+07	1.07814e+07	1.34566e+07	1.50889e+07	1.18069e+07	2.02418e+07	1.14148e+07	3.05346e+06	3.84812e+06	0	2.46966e+07	2.10923e+07	1.10625e+07	1.41958e+07	1.25254e+07	2.37933e+07	8.3751e+06	5.39412e+06	2.06766e+07	6.32517e+06	1.13006e+07	7.16058e+06	1.33598e+07	1.8457e+07	9.09611e+06	2.0893e+07	9.7689e+06	4.94312e+06	0	0	0	1.54648e+06	2.18319e+07	1.47675e+07	9.2347e+06	3.04917e+07	3.32828e+06	9.48889e+06	1.4551e+07	6.18109e+06	1.19691e+07	6.28798e+06	1.36569e+07	5.326e+06	3.99995e+06	2.8521e+07	2.58497e+07	3.21305e+06	2.80526e+07	3.63669e+06	7.20427e+06	2.34808e+06	1.13123e+07	7.6937e+06	2.32418e+06	1.71253e+07	1.5718e+07	1.56826e+07	1.87468e+07	0	2.07501e+06	3.86432e+06	1.23376e+07	3.40211e+06	2.75376e+06	2.51429e+06	24410671	5.53028e+07	2.21748e+07	1.15137e+07	3.37892e+06	2.0917e+07	1.49054e+07	1.22649e+07	1.02732e+07	4.61325e+06	2.18557e+06	3.17778e+06	2.02096e+07	0	1.75585e+07	9.94397e+06	1.73215e+07	1.35657e+07	4.08002e+07	1.56075e+07	1.01403e+07	1.41147e+07	6.1798e+06	0	5.87567e+06	3.35224e+06	1.29779e+07	1.14635e+07	1.04397e+07	1.02698e+07	1.70291e+07	8.91019e+06	1.37213e+07	5.6759e+06	1.20418e+07	9.56564e+06	6.93655e+06	1.06066e+07	6.1096e+06	1.10294e+07	1.69789e+07	1.61885e+07	2.10504e+07	1.59771e+07	0	0	0	5.07495e+06	0	8.98503e+06	2.06663e+07	1.22773e+07
A0A0K0K1J1	Epididymis secretory protein Li 2	HEL-S-2	HEL-S-2	LVGGPMDASVEEEGVRR	S43	1xPhospho [S9]; 1xOxidation [M6]	1.51333e+07	6.76302e+06	1.05628e+07	9.78064e+06	9.41341e+06	1.01866e+07	2.56392e+07	1.10742e+07	3.56713e+07	9.63215e+06	3.07691e+07	6.93933e+06	4.18042e+07	1.06425e+07	9.05693e+06	1.41305e+07	8.94124e+06	9.58958e+06	4.13149e+06	1.94686e+07	7.18168e+06	8.61263e+06	3.03281e+07	1.39369e+07	6.79462e+06	3.91204e+07	2.22041e+07	1.70303e+07	1.11759e+07	1.62196e+07	6.69973e+06	1.29984e+07	8.44185e+06	7.67197e+06	1.08636e+07	8.2476e+06	3.61268e+06	1.17567e+07	2.05853e+07	7.84707e+07	4.30453e+07	3.18098e+07	3.41815e+07	2.63531e+07	1.46336e+07	2.14382e+07	8.11798e+07	8.09725e+07	4.35241e+07	1.91784e+07	3.32597e+07	2.54161e+07	4.41093e+07	5.04787e+07	3.09078e+07	3.87938e+07	1.07405e+07	1.03454e+07	2.84158e+07	1.15633e+07	2.60396e+07	9.89273e+06	2.01838e+07	0	9.29344e+06	9.71751e+06	2.51073e+07	4.52673e+07	1.55911e+07	7.35866e+07	5.15692e+07	23988575	4.21349e+07	1.66147e+07	1.92435e+07	1.05668e+08	4.78588e+07	1.92985e+07	1.92457e+07	1.98682e+07	9.06458e+07	3.54158e+07	1.77726e+07	3.84391e+07	3.16718e+07	1.7482e+07	2.92719e+07	2.2023e+07	7.27472e+07	3.69786e+07	1.53857e+07	1.65692e+07	2.33049e+07	3.73388e+07	1.81681e+07	4.6636e+06	2.17441e+07	16318787	4.1231e+07	3.36057e+07	2.28773e+07	2.49512e+07	6.14023e+06	6.54175e+06	1.42536e+07	8.59199e+06	8.8015e+06	6.04894e+06	8.51952e+06	7.84474e+06	1.27064e+07	5.24417e+06	6.00574e+06	7.27332e+06	6.78826e+06	1.11413e+07	6.78162e+06	1.10387e+07	4.89596e+06	1.49902e+07	4.1979e+07	5.53768e+06
V9HWI5	Cofilin, non-muscle isoform	HEL-S-15	HEL-S-15;CFL1	LGGSAVISLEGKPL	S156	1xPhospho [S4]	0	0	0	188195	0	0	0	0	0	0	0	0	0	0	0	0	0	0	0	0	0	0	0	0	0	0	0	0	0	0	0	0	0	0	0	0	0	0	0	0	0	0	0	0	0	0	0	0	0	0	0	0	0	0	0	0	0	0	0	0	0	0	0	0	0	1.43001e+06	0	0	1.40857e+06	2.0182e+06	1.10877e+06	0	0	0	0	0	0	0	0	0	0	0	0	0	0	0	0	0	0	0	0	0	0	0	0	0	0	0	0	0	0	0	0	0	1.80025e+06	0	351007	0	0	0	0	0	0	0	0	0	0	0	0	0	0	0
V9HWI5	Cofilin, non-muscle isoform	HEL-S-15	HEL-S-15;CFL1	AVLFCLSEDKK	S41	1xCarbamidomethyl [C5]; 1xPhospho [S7]	2.85485e+06	2.82545e+06	2.17519e+06	2.30149e+06	2.73873e+06	7.73061e+06	2.93509e+06	6.56926e+06	1.1079e+07	0	2.96434e+06	7.02745e+06	0	0	2.02079e+06	1.53468e+06	6.0133e+06	3.12487e+06	3.00764e+06	3.68284e+06	3.66673e+06	4.87128e+06	2.01702e+06	5.47434e+06	2.92928e+06	2.28779e+06	3.09568e+06	4.46775e+06	5.39105e+06	4.12618e+06	1930306	1.37573e+06	0	0	7.45756e+06	5.42285e+06	1.03282e+06	812532	667071	3.79771e+06	8.1017e+06	0	3.7051e+06	0	5.06265e+06	4.13052e+06	3.65533e+06	4.40181e+06	5.60079e+06	2235341	3.98956e+06	3.95674e+06	4.22075e+06	3.99614e+06	5.50546e+06	5.22704e+06	2.97036e+06	1.26613e+07	5.46809e+06	0	0	0	6.47557e+06	0	1.02561e+07	5.19464e+06	2.66084e+06	2.24094e+06	4.95454e+06	5.26112e+06	6099260	1.95649e+06	5.01177e+06	5.34116e+06	6.50311e+06	4.36291e+06	6.32748e+06	5.17805e+06	2.21738e+06	5.56508e+06	3.983e+06	0	0	0	0	2.07944e+06	4.61612e+06	5.66915e+06	5.51946e+06	3.33546e+06	0	4.79214e+06	0	0	0	0	0	0	0	0	3.712e+06	2.29414e+06	3.45583e+06	2.96303e+06	3.42027e+06	669364	1.46814e+06	7.12001e+06	0	0	1.39418e+07	7.4448e+06	4.02144e+06	4.07843e+06	0	0	0	3.91322e+06	0	2.86143e+06	7.01357e+06	6.87096e+06
V9HWP2	Epididymis luminal protein 35	HEL-S-125m	HSP90B1;TRA1;HEL-S-125m;HSP90B2P	GVVDSDDLPLNVSR	S447	1xPhospho [S13]	0	502040	985670	804402	3.31644e+06	535791	1.28763e+06	794443	0	0	0	0	0	0	0	68312.5	0	1.73832e+06	0	1.09412e+06	1.14806e+06	0	2.12603e+06	2.2078e+06	0	0	0	1.85354e+06	0	0	0	749617	0	0	1.14441e+06	0	3.73072e+06	141975	0	1.62463e+06	1.80431e+06	0	1.25303e+06	0	309095	0	1.72306e+06	693095	444532	1.18279e+06	0	1.07324e+06	841384	0	1.17758e+06	1.19675e+06	0	1.23366e+06	944751	1.23299e+06	865557	0	1.02782e+06	0	2.55294e+06	1.68549e+06	1.42447e+06	0	1.73335e+06	1.78898e+06	2.22549e+06	1.54371e+06	1.32567e+06	1.04416e+06	1.75428e+06	889729	1.30627e+06	1.07355e+06	0	0	1.02706e+06	0	0	0	0	534864	896434	2.64286e+06	1.92895e+06	1.05747e+06	0	735674	0	0	0	0	0	0	0	0	0	0	0	1.2165e+06	1.6166e+06	757154	379141	0	0	0	779364	0	0	625593	0	0	0	0	0	0	0	909421
V9HWP2	Epididymis luminal protein 35	HEL-S-125m	HSP90B1;TRA1;HEL-S-125m;HSP90B2P	EESDDEAAVEEEEEEKKPK	S306	1xPhospho [S3]	6.44859e+07	1.57513e+07	0	3.02786e+06	0	8.78094e+06	2.15577e+06	3.81833e+06	5.10164e+06	6.92716e+06	4.79782e+06	1.52312e+07	1.52509e+07	8.83588e+06	2.2626e+06	3.62793e+06	1.12317e+06	5.84038e+06	1.00646e+07	0	2.77649e+06	1.01097e+07	6.48223e+06	0	0	6.11689e+06	3.00877e+06	0	4.76117e+06	8.1514e+06	2.18244e+06	6.01953e+06	0	7.40377e+06	0	6.59033e+06	1.57355e+07	7.61724e+06	2.65792e+06	3.16e+06	0	1.08214e+07	1.92094e+06	0	1.57696e+06	0	5.33868e+06	0	2.67818e+06	0	0	0	0	0	0	0	2.67231e+06	1.49353e+07	3.5646e+06	0	2.95272e+06	0	1.23809e+06	4.49292e+07	0	0	0	0	0	0	0	0	5.09899e+06	5.59731e+06	6.31808e+06	0	6.51506e+06	1.53157e+06	0	2.66531e+06	0	0	0	0	0	2.77823e+06	0	2.51755e+06	0	3.14294e+06	0	4.47916e+06	0	7.63486e+06	3.80176e+06	2.28585e+07	0	5.96401e+06	5.30989e+06	1.81178e+06	6.4661e+06	0	6.58047e+06	9.80328e+06	4.13918e+06	4.4725e+06	7.59457e+06	2.95185e+06	5.38511e+06	1.60444e+07	1.21887e+07	7.90258e+06	6.10488e+06	3.61979e+06	0	5.8268e+06	1.11726e+07	1.04834e+07	2.39518e+07	2.84016e+06	0	6.45351e+06
V9HWP2	Epididymis luminal protein 35	HEL-S-125m	HSP90B1;TRA1;HEL-S-125m;HSP90B2P	TETVEEPMEEEEAAKEEKEESDDEAAVEEEEEEK	S306	1xPhospho [S21]	0	0	0	0	0	0	0	843090	0	0	0	0	0	0	0	0	0	1.75491e+06	0	846851	0	0	3.30299e+06	0	0	0	0	0	0	0	0	953045	0	0	0	0	0	0	0	0	0	7.79927e+06	2.34028e+06	0	2.00034e+06	0	0	0	0	4.47615e+06	0	0	0	0	0	0	0	2.16434e+06	0	0	0	0	0	0	0	0	0	0	0	0	0	0	1.98315e+06	0	0	0	0	0	0	0	0	0	0	0	0	1.11293e+06	662124	3.0414e+06	0	0	0	0	0	0	0	0	0	0	0	0	0	0	0	0	0	0	0	0	0	0	0	0	0	0	0	0	0	2.62705e+06	0	0	0	0
V9HWP2	Epididymis luminal protein 35	HEL-S-125m	HSP90B1;TRA1;HEL-S-125m;HSP90B2P	LGVIEDHSNR	S501	1xPhospho [S8]	2.6308e+06	0	1.59164e+06	854515	3.73662e+06	2.36363e+06	2.53114e+06	0	0	2.24629e+06	0	0	0	0	0	2.30921e+06	0	0	0	2.35745e+06	1.32585e+06	0	1.23995e+06	3.38899e+06	0	1.01297e+06	1.1369e+06	0	0	0	0	1.03291e+06	0	0	0	0	2.77347e+06	0	0	0	0	0	0	0	0	0	0	1.55017e+06	1.95065e+06	2.54606e+06	3.93735e+06	0	0	0	0	0	0	0	0	1.84489e+06	0	0	0	0	0	0	0	0	0	0	0	0	0	0	0	0	3.20926e+06	0	0	0	0	0	0	0	0	0	0	1.96263e+06	0	0	0	0	0	0	0	3.20225e+06	0	0	0	0	0	0	0	2.51069e+06	0	0	1.99677e+06	0	9.1586e+06	2.49638e+06	953380	1.68655e+06	0	2.46047e+06	0	3.61386e+06	0	0	0	0	0	1.67085e+06
V9HWP2	Epididymis luminal protein 35	HEL-S-125m	HSP90B1;TRA1;HEL-S-125m;HSP90B2P	GVVDSDDLPLNVSRETLQQHK	T450	1xPhospho [T16]	0	478854	0	2.50942e+06	0	3.80287e+06	0	0	0	1.02636e+06	0	0	0	299217	0	0	2.32139e+06	0	0	0	1.27025e+06	0	0	0	0	813805	643203	0	555276	0	0	682352	0	0	0	707153	0	903456	0	2.85458e+06	0	0	0	0	0	0	0	0	1.1512e+06	0	0	0	0	0	401124	0	0	0	0	0	663548	0	501567	0	0	0	0	0	699191	0	832391	0	0	728333	611208	0	0	0	0	0	0	0	0	0	0	0	0	0	0	0	0	0	0	0	0	269245	0	0	0	0	0	0	0	0	0	0	0	0	0	0	0	0	0	0	0	0	0	0	0	0	0	0
V9HW92	Epididymis secretory protein Li 112	HEL-S-112	HEL-S-112	GHFFVEDQIYCEK	Y306	1xCarbamidomethyl [C11]; 1xPhospho [Y10]	6.17228e+06	2.29412e+06	0	2.43176e+06	1.21592e+06	0	0	1.75375e+06	2.9161e+06	0	0	0	1.74707e+06	0	0	1.91951e+06	1.91436e+06	2.83916e+06	0	1.42418e+06	1.09211e+06	1.5374e+06	2.14656e+06	818000	0	1.93788e+06	2.99559e+06	0	0	1.60554e+06	2.99875e+06	2.20746e+06	0	0	2.18466e+06	1.83056e+06	5.15215e+06	1.35395e+06	0	0	0	0	712841	0	0	0	0	0	0	0	0	0	0	0	0	0	1.44437e+06	2.71791e+06	1.32445e+06	0	0	0	0	0	0	0	0	0	0	1.63094e+06	0	0	0	0	1.25689e+06	1.50719e+06	798782	5.0971e+06	0	0	1.81946e+06	0	0	0	0	972252	2.08991e+06	0	0	2.65032e+06	0	514055	0	0	0	0	0	0	0	0	0	0	0	0	0	0	0	5.45716e+06	0	0	0	0	0	0	0	0	0	0	0	0	0	0
V9HW92	Epididymis secretory protein Li 112	HEL-S-112	HEL-S-112	QELNEPPKQSTSFLVLQEILESEEK	S215	1xPhospho [S12]	0	0	1.01068e+06	0	0	0	0	0	0	0	0	0	0	0	0	0	0	67635.2	0	75428.2	114628	0	0	0	0	0	0	0	202095	0	0	0	0	127079	0	86449.6	77958.5	0	0	0	0	0	0	0	0	0	0	0	0	0	0	0	0	0	0	0	0	0	0	0	0	0	0	0	0	0	0	0	631804	0	0	0	0	0	94612.2	0	0	0	0	0	0	0	0	0	0	0	0	0	0	0	0	0	0	0	0	0	0	0	0	0	0	0	0	0	0	0	0	0	0	0	0	0	0	0	0	0	0	0	0	0	0	0
V9HW92	Epididymis secretory protein Li 112	HEL-S-112	HEL-S-112	QSTSFLVLQEILESEEKGDPNKPSGFR	T214	1xPhospho [T3]	0	0	2.79432e+06	983096	0	0	0	0	0	2.3124e+06	0	0	120038	3.96926e+06	0	0	0	775088	3.39062e+06	0	0	2.66547e+06	87990	0	0	0	1.08872e+06	41403.6	0	832019	987681	0	0	0	0	0	0	0	0	0	0	0	0	0	110907	0	0	0	0	0	0	0	0	0	0	0	0	0	0	0	0	0	0	0	0	0	0	0	0	0	0	0	0	0	0	0	88446.8	0	591895	0	0	0	0	0	0	0	0	0	0	0	0	0	0	0	0	0	0	0	0	0	0	0	0	0	1.13262e+06	1.49994e+06	0	0	0	0	0	0	2.88344e+06	0	0	0	0	0	1.86414e+06	0	0	4.75878e+06
V9HW92	Epididymis secretory protein Li 112	HEL-S-112	HEL-S-112	ERVTPPEGYEVVTVFPK	T316	1xPhospho [T4]	0	1.83424e+06	2.28591e+06	0	145629	149872	3.74578e+06	2.50049e+06	0	137294	44234.2	0	0	0	2.10465e+06	179907	0	0	134769	0	0	0	0	0	0	0	129663	5.74275e+06	1.26837e+06	0	0	0	0	0	0	0	0	170363	106424	0	0	0	899733	0	0	0	765026	2.13672e+06	2.82789e+06	1.13843e+06	0	3.67537e+06	595528	0	1.65117e+06	3.65946e+06	0	1.11663e+06	2.09531e+06	1.67405e+06	0	0	1.54878e+06	0	2.42307e+06	2.32464e+06	0	0	3.85095e+06	2.91909e+06	1.95686e+06	0	52488.8	3.75101e+06	1.24486e+06	0	3.05763e+06	0	0	3.26006e+06	3.15541e+06	0	0	0	0	0	497769	1.5568e+06	863243	0	0	0	0	0	0	0	0	0	0	0	0	0	218420	6.51104e+06	4.8213e+06	1.52676e+06	307552	0	0	0	0	0	0	0	0	0	0	0	0	0	0	0
V9HW92	Epididymis secretory protein Li 112	HEL-S-112	HEL-S-112	MNLASEPQEVLHIGSAHNR	S118	1xPhospho [S15]; 1xOxidation [M1]	0	2.65317e+06	1.04871e+07	0	1.2027e+06	1.86426e+06	689947	677185	0	0	2.04335e+06	1.11984e+06	0	0	0	0	1.45035e+06	0	0	1.09303e+06	1.01261e+06	1.19019e+06	0	0	536542	0	1.75044e+06	2.04246e+06	612696	1.14399e+06	0	606115	0	0	1.2217e+06	1962412	0	0	1.56107e+06	0	0	2.24847e+06	710327	0	0	0	822022	0	907337	0	0	0	779841	1.78415e+06	0	947668	0	3.03266e+06	749927	0	0	0	1.50818e+06	0	1.26781e+06	1.10263e+06	0	0	3.14009e+06	1.75891e+06	1.25625e+06	0	0	1.81729e+06	0	0	1.05617e+06	0	0	1.98313e+06	1.21493e+06	0	0	0	0	0	717592	545073	0	2.35892e+06	0	0	0	0	0	0	0	0	0	0	0	0	0	949447	1.01362e+06	0	1.03137e+06	0	0	0	0	0	0	946174	0	0	0	0	0	0	0	0
V9HW92	Epididymis secretory protein Li 112	HEL-S-112	HEL-S-112	VWSPLVTEEGK	S90	1xPhospho [S3]	0	9.06968e+06	1.86059e+07	1.25104e+07	0	2.40754e+07	1.77352e+07	1.81392e+07	2.86219e+07	0	2.16136e+07	0	0	0	1.60957e+07	0	0	0	0	0	0	0	0	0	0	0	0	2.57061e+07	1.37368e+07	0	0	0	0	0	1.22365e+07	16222149	1.16068e+07	0	1.05382e+07	2.85063e+07	2.59527e+07	0	1.09615e+07	0	1.31527e+07	1.80227e+07	3.47555e+07	1.00779e+07	1.48896e+07	7.42834e+06	0	2.26956e+07	1.02978e+07	0	1.11303e+07	1.26853e+07	2.26165e+07	1.1233e+07	2.14021e+07	2.33673e+07	1.70702e+07	0	2.52725e+07	0	1.26261e+07	2.31663e+07	9.03584e+06	0	1.00194e+07	1.42363e+07	10078984	0	1.74703e+07	2.18037e+07	1.78542e+07	1.37548e+07	2.13266e+07	2.09311e+07	0	1.06577e+07	9.47374e+06	0	0	0	0	0	2.39504e+07	1.05583e+07	2.62431e+07	2.53603e+07	0	1.31513e+07	0	0	0	0	0	0	0	0	0	0	0	1.28333e+07	1.38144e+07	1.06601e+07	841628	0	0	0	3.64167e+07	0	2.03082e+07	1.30782e+07	0	0	0	0	0	1.17467e+07	1.91844e+07	0
V9HW92	Epididymis secretory protein Li 112	HEL-S-112	HEL-S-112	VITNQYNNPAGLYSSENISNFNNALESK	S152	1xPhospho [S14]	0	0	2.13297e+06	0	0	0	0	0	0	0	0	0	0	377189	621605	0	0	0	0	0	0	0	0	0	103596	0	0	0	0	144078	0	0	0	0	84895	85088	0	0	328637	0	0	0	0	0	228002	0	0	326991	1.22873e+06	0	0	95191.5	0	0	170323	0	0	0	216206	1.5966e+06	0	0	2.05815e+06	0	0	613084	0	0	0	2.63e+06	1.24153e+06	0	0	673962	102575	0	0	0	377916	118711	142637	244731	0	0	0	151560	0	0	0	0	0	179798	0	0	0	0	0	0	0	0	0	0	0	192806	4.00847e+06	336610	0	0	0	0	0	0	0	0	418720	0	0	428961	355700	130411	0	0
V9HW92	Epididymis secretory protein Li 112	HEL-S-112	HEL-S-112	MNLASEPQEVLHIGSAHNR	S118	1xPhospho [S15]	0	391446	7.11031e+06	0	926459	1.27949e+06	963912	0	0	0	1.709e+06	915642	0	0	0	0	0	0	0	270759	0	0	631276	0	0	0	0	1.28992e+06	0	0	0	0	0	0	8.08888e+06	1.63244e+06	0	0	401677	0	0	0	277078	0	407885	0	0	0	339086	0	0	0	0	1.87185e+06	0	755308	0	669807	522181	0	0	0	551914	5.54591e+06	660005	457476	0	0	452292	771209	522568	0	0	0	1.14165e+06	0	517368	0	0	1.30953e+06	788339	0	0	0	0	0	686511	0	0	0	0	0	0	0	0	0	0	0	0	0	0	0	0	0	855243	1.11178e+06	0	197723	0	0	0	0	0	0	168770	0	0	0	0	0	0	1.30203e+06
V9HW92	Epididymis secretory protein Li 112	HEL-S-112	HEL-S-112	TAASGVEANSRPLDHAQPPSSLVIDK	S170	1xPhospho [S4]	1.44452e+06	0	4.90736e+06	0	0	0	0	0	0	0	581538	0	0	0	1.8269e+06	0	0	0	1.2164e+06	0	0	0	0	0	0	0	0	0	0	0	0	0	0	0	0	0	0	3.77803e+06	0	0	0	0	0	3.48525e+06	0	0	0	0	0	0	0	0	0	0	0	0	0	1.45912e+06	0	0	0	0	0	0	0	0	1.9945e+06	2.13689e+06	0	0	0	0	1.48819e+06	0	0	0	0	2.27479e+06	0	0	0	0	0	0	0	0	0	1.06662e+06	0	0	0	0	0	0	0	0	0	0	0	0	0	0	0	0	0	0	0	0	0	0	0	0	0	0	206008	0	0	0	0	0	0	0
V9HWE3	Carbonic anhydrase	HEL-S-11	CA1;HEL-S-11	ESISVSSEQLAQFR	S221	1xPhospho [S7]	0	0	351370	0	0	1.85245e+06	0	0	1.61324e+06	0	0	2.65432e+06	0	0	0	0	0	0	0	0	0	0	0	0	0	0	0	0	0	0	0	0	0	262018	736832	0	454038	0	0	0	0	0	0	0	0	0	0	0	0	0	0	0	492472	0	0	0	0	0	617875	0	1.21104e+06	0	0	0	0	0	0	0	0	477029	350796	0	0	1.57365e+06	647351	0	1.79236e+06	0	0	0	0	0	0	0	0	0	511786	0	0	0	0	0	0	0	0	0	0	0	0	0	0	0	0	0	0	0	0	0	0	0	0	0	0	0	0	0	0	0	0	1.82305e+06	0	2.96396e+06
Q9NRZ9	Lymphoid-specific helicase	HELLS	HELLS	GKNSIDASEEKPVMR	S115	1xPhospho [S4]	0	0	0	0	0	0	0	0	0	0	3.28189e+06	0	0	0	0	0	0	0	0	0	0	0	0	0	820034	1.79289e+06	0	8.27559e+06	592388	0	0	0	0	0	1.18042e+06	0	791302	0	795544	0	0	0	0	0	0	0	0	0	0	0	0	0	0	0	0	0	0	0	0	0	0	0	0	7.81909e+06	0	0	0	0	0	0	0	2.68716e+06	0	0	0	3.78497e+06	0	0	0	0	0	0	0	0	0	0	584211	0	2.23822e+06	0	0	0	0	0	0	0	0	0	0	0	0	0	0	0	0	0	0	0	0	0	0	0	0	0	0	0	0	0	0	0	0	0
Q9NRZ9	Lymphoid-specific helicase	HELLS	HELLS	GKNSIDASEEKPVMR	S115	1xPhospho [S4]; 1xOxidation [M14]	0	0	0	0	0	0	0	0	0	0	1.98994e+06	0	0	0	0	0	0	0	0	0	0	0	0	0	0	1.08606e+06	0	3.46752e+06	0	0	0	0	0	0	898641	0	0	0	0	0	0	0	0	0	0	0	0	0	0	0	0	0	920745	0	0	0	0	1.15253e+06	2.17874e+06	0	0	0	0	0	0	0	0	0	0	2.3214e+06	0	0	0	885888	0	0	0	0	0	0	0	0	3.27688e+06	0	0	0	0	0	0	0	0	0	0	0	0	0	0	0	0	0	0	0	0	0	0	0	0	0	0	0	0	0	0	0	0	0	0	0	0	0	0	0
V9HVX6	Epididymis luminal protein 9	HEL-9	HEL-S-53e;HEL-9;ALDH2;DKFZp686G1675;ALDH1B1;ALDH1A1;ALDH1A2;ALDH1A3	FKSLDDVIK	S413	1xPhospho [S3]	0	0	0	0	520999	0	829364	400643	1.73279e+06	0	830017	1.03732e+06	0	0	814283	570183	916453	0	0	0	636393	0	0	0	1.59669e+06	0	825357	427067	818969	0	0	0	0	0	1.74428e+06	0	1.25227e+06	1.53302e+06	1.56072e+06	0	0	0	0	0	662128	0	966936	0	1.1085e+06	0	0	0	500851	0	1.15816e+06	1.43479e+06	0	0	511590	1.02654e+06	1.00993e+06	0	681605	0	0	0	0	0	1.14161e+06	841421	487692	0	438218	990263	1.03442e+06	0	874113	0	0	864946	1.3662e+06	0	0	0	0	0	650847	0	0	0	0	0	0	0	0	0	0	0	0	0	0	0	0	1.2741e+06	2.7792e+06	1.63615e+06	0	813299	0	0	0	0	1.04153e+06	974410	0	0	0	883613	0	0	0	945086
V9HVX6	Epididymis luminal protein 9	HEL-9	HEL-S-53e;HEL-9;ALDH2;DKFZp686G1675;ALDH1B1;ALDH1A1;ALDH1A2;ALDH1A3	ELGEYGFHEYTEVK	Y481	1xPhospho [Y5]	1.45369e+06	2.70279e+06	1.19749e+06	3.59543e+06	1.17538e+06	5.96234e+06	2.30524e+06	2.45365e+06	3.36093e+06	0	3.26743e+06	0	0	0	1.99096e+06	1.71872e+06	0	2.35922e+06	2.83005e+06	0	0	3.71809e+06	809157	2.5059e+06	0	5.81002e+06	3.22234e+06	0	1.67941e+06	0	4.81016e+06	3.87702e+06	0	0	0	3.58361e+06	1.33703e+06	1.33383e+06	1.39251e+06	0	0	0	575988	0	0	0	2.23001e+06	0	0	0	0	0	1.55315e+06	3.06983e+06	1.34702e+06	0	3.87876e+06	2.34826e+06	1.68993e+06	1.97057e+06	2.26213e+06	0	2.16613e+06	0	0	0	2.45466e+06	0	0	0	0	1.74326e+06	1.06253e+06	1.46002e+06	1.48427e+06	0	1.99584e+06	3.9182e+06	0	0	0	0	0	257335	0	1.52646e+06	872407	1.67923e+06	2.36865e+06	0	0	1.75306e+06	0	0	0	0	0	0	0	0	4.01765e+06	0	0	0	2.50468e+06	2.16227e+06	0	4.48437e+06	0	0	0	2.3483e+06	2.75065e+06	2.17811e+06	0	0	1.39258e+06	6.79573e+06	0	0	0	5.58771e+06
V9HWC1	Epididymis luminal protein 71	HEL71	MYH2;MYH3;MYH16;MYH1;MYH6;MYH7;HEL71;MYH8;MYH13;MYH4	SELQAALEEAEASLEHEEGK	S1554	1xPhospho [S13]	0	0	0	0	0	0	0	0	0	0	0	0	0	0	0	0	0	0	0	0	0	0	0	0	0	0	0	0	0	0	0	0	0	0	0	0	0	0	0	0	0	0	0	0	0	0	0	0	0	0	0	0	0	0	0	0	0	34393.4	0	0	0	0	352318	0	0	0	0	0	842391	0	0	0	0	371752	0	0	0	0	0	0	0	0	0	0	0	0	0	0	0	0	0	0	0	0	0	0	0	0	0	0	0	0	0	0	0	0	0	0	0	0	0	0	0	0	0	0	0	0	0	0	0	0
V9HWC1	Epididymis luminal protein 71	HEL71	MYH2;MYH3;MYH16;MYH1;MYH6;MYH7;HEL71;MYH8;MYH13;MYH4	ANSEVAQWR	S1370	1xPhospho [S3]	0	0	0	0	0	0	0	0	0	0	0	0	0	0	0	0	0	0	0	0	583285	0	0	0	0	0	0	0	0	0	0	0	0	1.662e+06	0	0	0	0	0	0	0	0	0	0	0	0	1.38325e+06	0	0	0	0	0	853112	0	859831	0	0	0	847200	779615	0	0	848182	0	866767	0	0	0	3.53818e+06	0	0	0	569415	1.1131e+06	808179	0	737741	1.02641e+06	0	0	0	0	0	0	0	0	0	0	0	0	0	0	0	0	0	0	0	0	0	0	0	0	0	0	0	725035	0	0	0	0	0	0	0	0	0	0	0	0	0	0	0	0
V9HWC1	Epididymis luminal protein 71	HEL71	MYH2;MYH3;MYH16;MYH1;MYH6;MYH7;HEL71;MYH8;MYH13;MYH4	IAEQELLDASER	S1714	1xPhospho [S10]	0	0	0	0	0	0	1.05239e+06	0	0	0	620986	0	0	0	0	1.48792e+06	5.21839e+06	834686	0	0	0	0	682713	0	0	637800	0	1.67557e+06	0	0	0	0	694652	2.25292e+06	1.25614e+06	785505	958907	0	0	0	0	0	0	2.55918e+06	0	0	0	0	963138	0	0	0	0	0	377823	0	0	428023	0	0	0	0	0	0	0	1.55165e+06	0	1.93319e+06	6.6169e+06	0	0	0	1.10506e+06	0	639085	0	0	0	0	4.61533e+06	0	0	0	0	0	0	0	0	0	0	0	2.21666e+06	0	0	0	149131	0	0	0	0	0	0	7.50213e+06	0	0	0	0	0	0	92309.2	0	3.10352e+06	0	0	0	0	0	0	161138	0	0	0
V9HWB7	Citrate hydro-lyase	HEL60	HEL60;IRP1	IETVNESWNALATPSDK	T628	1xPhospho [T13]	0	3.03771e+06	4.06318e+06	3.3754e+06	5.95043e+06	2.24148e+06	3.82211e+06	3.64462e+06	6.07203e+06	372627	3.6477e+06	3.44114e+06	317642	0	2.39796e+06	251959	0	0	750396	1.71829e+06	0	0	0	0	0	0	0	7.86133e+06	1.9688e+07	0	0	0	974389	0	2.90838e+06	2.27444e+06	1.10808e+06	354171	0	0	3.46032e+06	0	1.14795e+06	0	672883	0	905451	1.08689e+06	1.03494e+06	2.28978e+06	0	1.58428e+06	764924	0	431895	0	0	1.62956e+06	850542	0	0	0	1.11671e+06	0	1.39337e+06	0	1.83253e+06	0	1.15509e+06	1.45393e+06	521702	0	1.30083e+06	1.75135e+06	2.01961e+06	3.34914e+06	2.47958e+06	1.4041e+06	0	1.78666e+06	947169	0	0	0	0	0	0	1.00325e+06	0	0	0	0	0	0	571294	315031	410374	0	1.27838e+06	894826	0	0	1.36827e+06	3.27893e+06	3.17504e+06	2.77492e+06	0	424221	0	743897	3.9572e+06	0	0	3.54856e+06	735118	394466	464715	2.24602e+06	516010	1.69272e+06	0	0
V9HWG4	1-phosphatidylinositol-3-phosphate 5-kinase	HEL37	HEL37;PIKFYVE	SASITNLSLDR	S307	1xPhospho [S3]	1.24781e+07	3.98241e+06	5.52669e+06	3.90608e+06	6.95792e+06	5.42113e+06	1.00825e+07	1.76884e+07	9.39815e+06	0	1.05029e+07	1.74588e+07	6.91372e+06	0	1.11238e+07	6.48477e+06	1.8182e+07	1.09782e+07	0	1.1131e+07	1.53304e+07	0	6.74878e+06	1.43299e+07	1.12346e+07	5.78401e+06	1.43571e+07	2.57391e+07	1.79552e+07	9.44875e+06	4.54997e+06	8.06161e+06	0	1.97271e+07	1.9472e+07	1.47648e+07	2.59698e+07	1.46135e+07	2.04002e+07	0	7.65579e+06	0	4.20052e+06	0	611665	1.04894e+07	5.84805e+06	9.10933e+06	1.03054e+07	1.49457e+07	6.5709e+06	1.08628e+07	8.78206e+06	4.36125e+06	1.06272e+07	2.12773e+07	8.4146e+06	8.56835e+06	6.00803e+06	1.48996e+07	1.23005e+07	0	2.04173e+07	0	6.54633e+06	1.29595e+07	7.69617e+06	5.77909e+06	1.10638e+07	1.03755e+07	12029340	7.05084e+06	9.68523e+06	7.8031e+06	1.85198e+07	7.1719e+06	1.33172e+07	0	5.55151e+06	1.69604e+07	1.05818e+07	0	0	0	0	0	1.99822e+06	5.64057e+06	1.4107e+07	1.03411e+06	0	6.34721e+06	0	0	0	0	0	0	0	0	6.20165e+06	9.43937e+06	5.88799e+06	1.10494e+07	1.72862e+07	2.05972e+07	0	5.89724e+06	0	0	1.35748e+07	1.33042e+07	1.49456e+07	9.44872e+06	0	0	0	1.39704e+07	0	9.83499e+06	2.21812e+07	9.62863e+06
V9HWG4	1-phosphatidylinositol-3-phosphate 5-kinase	HEL37	HEL37;PIKFYVE	ISAMDASPR	S1544	1xPhospho [S7]; 1xOxidation [M4]	0	0	0	0	509274	0	0	0	0	0	924447	0	1.36697e+06	0	0	884082	0	0	0	0	427666	0	0	0	0	0	0	0	0	0	0	0	0	0	0	0	816593	0	0	0	0	0	0	0	962832	0	1.2375e+06	0	0	0	0	0	919775	0	0	0	0	0	650209	943120	0	0	902220	0	0	0	0	0	0	0	502823	0	1.68474e+06	0	823681	0	1.25631e+06	0	0	0	0	0	0	0	0	0	0	0	0	0	0	0	0	0	0	0	0	0	0	0	0	0	0	0	0	0	0	0	0	0	0	0	0	809730	0	0	0	0	0	0	0	0
V9HWG4	1-phosphatidylinositol-3-phosphate 5-kinase	HEL37	HEL37;PIKFYVE	LVSVQEDAGK	S291	1xPhospho [S3]	4.35252e+06	1.47345e+06	4.13556e+06	0	1.44077e+06	0	2.69217e+06	1.29408e+06	0	0	1.57849e+06	2.47392e+06	0	3.46256e+06	0	832854	1.87253e+06	909266	1.73085e+06	790954	1.17611e+06	0	0	0	0	0	4.04978e+06	2.49045e+06	444583	1.87e+06	2.54844e+06	0	0	0	822651	2.5907e+06	2.47589e+06	0	0	0	0	0	1.30739e+06	0	0	1.93677e+06	4.1234e+06	0	585999	0	0	0	0	0	1.31351e+06	0	0	0	1.17933e+06	1.3859e+06	0	0	3.78734e+06	0	0	0	0	2.67438e+06	0	938960	0	0	1.56142e+06	1.94555e+06	2.10506e+06	0	1.10332e+06	4.42606e+06	3.84907e+06	2.1855e+06	0	0	0	0	0	0	0	0	0	0	0	0	0	0	0	0	0	0	0	0	0	0	2.97134e+06	2.46993e+06	0	2.79087e+06	4.09047e+06	0	0	2.09918e+06	0	0	3.22118e+06	0	4.91337e+06	3.00487e+06	5.00989e+06	3.70622e+06	3.72678e+06	3.04169e+06	0	0
V9HWH0	Epididymis luminal protein 164	HEL164	HEL164;PBK	GLSHSPWAVK	S59	1xPhospho [S5]	0	0	1.5198e+06	1.28283e+06	0	1.49707e+06	0	0	0	0	1.71034e+06	0	0	0	0	0	0	0	0	740518	889090	0	0	0	0	0	0	1.19446e+07	376054	0	0	0	0	0	0	1.88415e+06	2.71762e+06	0	0	0	0	0	0	0	0	0	1.47798e+06	0	1.13857e+06	0	0	0	0	0	1.43578e+06	0	0	2.86403e+06	0	0	0	0	995281	0	0	0	0	0	0	0	1.29948e+06	0	996957	1.64849e+06	361905	0	0	1.10964e+06	0	0	0	0	0	0	0	0	0	972524	0	0	0	0	0	0	0	0	0	0	0	0	0	0	0	0	0	0	0	0	0	0	0	0	0	0	0	0	0	763927	0	0	0	1.4093e+06
V9HWH0	Epididymis luminal protein 164	HEL164	HEL164;PBK	MEGISNFKTPSK	T9	1xAcetyl [N-Term]; 1xPhospho [T9]	0	0	641686	0	872669	0	0	0	0	0	624970	0	0	0	539534	0	0	0	0	0	730674	0	0	815102	0	0	0	2.26149e+06	0	0	0	0	0	0	0	739400	0	0	0	0	0	0	0	0	803333	0	1.74197e+06	0	0	0	0	0	808314	0	0	0	0	0	600109	646927	0	0	0	0	0	0	0	0	0	761739	1.35692e+06	0	460703	0	620805	0	0	0	0	0	0	0	0	0	0	644729	803809	431500	2.11158e+06	3.9781e+06	0	1.88058e+06	0	0	0	0	0	0	0	0	0	0	388903	718991	0	0	0	0	0	0	0	0	0	0	0	0	0	0	0	0	0	0
V9HWE1	Vimentin	HEL113	PRPH;HEL113;VIM	KVESLQEEIAFLK	S226	1xPhospho [S4]	0	698412	0	0	0	0	0	0	0	0	0	0	0	0	0	0	0	0	0	0	0	0	79122.3	0	0	0	0	1.15279e+06	0	0	0	0	0	0	0	0	0	0	0	0	0	0	780363	0	0	0	0	0	0	0	0	0	0	0	0	0	0	79040.2	0	2.13039e+06	1.71614e+06	0	2.02942e+06	0	0	6.39507e+06	0	0	5.81173e+06	2.91638e+06	2.56764e+06	0	20900	5.06415e+06	0	0	4.12437e+06	0	0	0	0	0	0	0	0	0	0	2.13343e+06	1.20827e+06	0	0	0	0	0	0	0	0	0	0	0	0	0	0	0	4.26822e+06	1.91736e+06	0	0	0	0	0	0	0	0	0	0	0	0	0	0	0	0
V9HWE1	Vimentin	HEL113	PRPH;HEL113;VIM	NLQEAEEWYKSK	S293	1xPhospho [S11]	3.44103e+06	0	0	1.42057e+06	0	3.01244e+06	2.59924e+06	0	2.62353e+06	0	1.77447e+06	0	0	0	0	0	2.81486e+06	0	0	0	542876	0	0	0	0	0	0	0	0	0	0	0	0	0	0	1.48647e+06	0	0	0	0	3.03435e+06	4.48095e+06	3.26104e+06	5.35477e+06	1.55994e+07	4.08396e+06	5.56482e+06	0	3.236e+06	0	4.58609e+06	4.12276e+06	2.47811e+06	2.90671e+06	2.93403e+06	1.28478e+06	5.74547e+06	3.7959e+06	3.35796e+06	3.57214e+06	2.13518e+06	5.90724e+06	3.26467e+06	0	3.85847e+06	5.7915e+06	3.92718e+06	0	3.43474e+06	1.26107e+06	1.21743e+06	0	3.73837e+06	5.27868e+06	2.86104e+06	2.2796e+06	3.36793e+06	3.82848e+06	0	2.90592e+06	0	8.85777e+06	0	0	0	4.69264e+06	5.38788e+06	4.20106e+06	4.76256e+06	4.95217e+06	1.00986e+07	7.80288e+06	0	0	0	0	0	0	0	0	0	0	2.02442e+06	2.89807e+06	2.83558e+06	0	0	7.81039e+06	0	0	4.19311e+06	4.59542e+06	1.17624e+06	0	0	0	0	0	0	4.18525e+06	7.17569e+06	0
V9HWE1	Vimentin	HEL113	PRPH;HEL113;VIM	TLLIKTVETRDGQVINETSQHHDDLE	T446	2xPhospho [T6; T9]	0	0	0	0	3.33892e+06	0	1.59276e+06	1.24615e+06	0	0	0	0	0	0	0	2.14772e+07	0	2.16013e+06	0	0	0	0	7.93149e+06	0	0	0	0	1.50744e+06	0	0	0	3.17418e+06	0	0	0	915979	0	3.01494e+06	0	0	0	0	600685	0	0	0	0	2.64757e+06	2.41635e+06	0	0	1.98217e+06	0	0	0	1.8179e+06	0	986107	0	0	0	0	1.57555e+06	0	0	4.55614e+06	0	0	0	0	0	0	0	0	2.22249e+06	0	0	0	0	0	0	0	382948	546975	0	0	0	0	3.14683e+06	0	0	0	0	0	0	0	0	0	833360	0	0	0	9.31515e+06	0	0	0	1.06067e+07	653036	0	270438	4.00257e+06	0	0	0	688034	234490	0	2.69705e+06	0	0	0	2.612e+06
V9HWE1	Vimentin	HEL113	PRPH;HEL113;VIM	TLLIKTVETRDGQVINETSQHHDDLE	T449	2xPhospho [T6; T9]	0	0	0	0	3.33892e+06	0	1.59276e+06	1.24615e+06	0	0	0	0	0	0	0	2.14772e+07	0	2.16013e+06	0	0	0	0	7.93149e+06	0	0	0	0	1.50744e+06	0	0	0	3.17418e+06	0	0	0	915979	0	3.01494e+06	0	0	0	0	600685	0	0	0	0	2.64757e+06	2.41635e+06	0	0	1.98217e+06	0	0	0	1.8179e+06	0	986107	0	0	0	0	1.57555e+06	0	0	4.55614e+06	0	0	0	0	0	0	0	0	2.22249e+06	0	0	0	0	0	0	0	382948	546975	0	0	0	0	3.14683e+06	0	0	0	0	0	0	0	0	0	833360	0	0	0	9.31515e+06	0	0	0	1.06067e+07	653036	0	270438	4.00257e+06	0	0	0	688034	234490	0	2.69705e+06	0	0	0	2.612e+06
V9HWE1	Vimentin	HEL113	PRPH;HEL113;VIM	TLLIKTVETR	T446	1xPhospho [T6]	6.36519e+07	7.33865e+06	1.98708e+07	6.99292e+06	1.28942e+07	1.47223e+07	3.10509e+07	2.43367e+07	3.31886e+07	2.07953e+07	2.29648e+07	6.12501e+07	6.25595e+06	0	3.16586e+06	3.40321e+06	4.46252e+07	1.52239e+07	6.74386e+06	3.98252e+06	9.01288e+06	0	0	0	2.85089e+06	0	2.82044e+06	7.45079e+06	5.50323e+06	2.24265e+07	0	0	0	0	3.05416e+07	6.0908e+07	1.70184e+07	3.58483e+06	3.24537e+06	8.35524e+06	1.8143e+07	6.38001e+06	2.57217e+07	7.10612e+06	2.30623e+07	3.72327e+07	8.62105e+07	2.60263e+07	4.22882e+07	2.28537e+07	1.95444e+07	4.76031e+07	2.75321e+07	3.19287e+07	3.88313e+07	3.45286e+07	2.43745e+07	1.82863e+08	6.02813e+07	4.79971e+07	4.40021e+07	7.85246e+06	5.12462e+07	2.19485e+07	6.29918e+07	2.17372e+08	1.81712e+07	1.19933e+07	5.51538e+07	4.29281e+07	40072879	2.81455e+07	2.00591e+07	8.13542e+07	6.07176e+07	1.81168e+07	6.39539e+07	3.35331e+07	1.76872e+07	6.69616e+07	5.22976e+07	8.15018e+06	2.57256e+07	0	1.76543e+07	4.20048e+06	2.4447e+07	4.04153e+07	4.22941e+07	4.07447e+07	1.15388e+07	1.4374e+07	0	1.2542e+07	0	0	2.94975e+06	6.66882e+06	1.02719e+07	1.71399e+07	9.05077e+06	5.25105e+06	1.41425e+07	2.33575e+07	6.18433e+07	5.8164e+07	1.75683e+07	5.02314e+07	3.8444e+07	1.92691e+07	4.31124e+07	8.08221e+07	4.65427e+07	5.2343e+07	0	0	0	2.9959e+07	0	9.12116e+07	1.44967e+08	2.56258e+07
V9HWE1	Vimentin	HEL113	PRPH;HEL113;VIM	EMEENFAVEAANYQDTIGR	T361	1xPhospho [T16]; 1xOxidation [M2]	0	0	0	1.07874e+06	0	1.3384e+06	1.16518e+06	995940	0	234631	1.21729e+06	0	0	0	0	0	126264	942308	582023	0	0	0	0	0	0	0	0	0	0	0	0	0	0	1.09837e+07	0	0	0	0	0	0	0	0	1.00461e+06	0	0	0	901022	0	514236	0	0	0	2.29449e+06	0	883390	0	978010	1.7416e+06	1.05101e+06	0	0	0	0	0	0	0	767684	0	971939	0	517630	0	603869	3.53246e+06	0	0	0	0	0	0	0	0	0	0	0	3.8273e+06	1.85156e+06	3.25843e+06	0	0	0	710979	0	0	0	0	0	0	0	0	0	0	1.00279e+06	0	0	0	1.2769e+06	293161	0	165806	2.54305e+06	1.28683e+06	0	0	518487	655096	354802	0	1.77839e+06	0	0	0
V9HWE1	Vimentin	HEL113	PRPH;HEL113;VIM	QDVDNASLAR	S214	1xPhospho [S7]	6.42059e+07	8.5867e+07	1.88879e+07	6.48175e+07	6.26593e+07	6.45162e+07	5.29392e+07	6.21417e+07	4.22721e+07	6.29792e+07	3.04414e+07	4.58692e+07	1.21689e+07	5.50434e+07	2.34742e+07	4.66099e+07	7.40017e+07	4.53159e+07	8.16224e+07	2.18351e+07	2.97336e+07	2.22081e+07	1.37584e+07	3.09278e+07	7.36452e+07	1.7203e+06	1.51068e+07	1.05367e+07	3.27629e+07	4.39568e+07	1.00505e+07	9.96097e+06	6.60209e+07	4.86466e+07	6.13977e+07	5.8605e+07	3.55123e+07	3.37918e+07	1.03866e+07	3.10434e+07	3.39013e+07	9.3419e+07	6.59021e+07	6.05553e+07	1.30946e+08	3.69104e+07	3.53722e+07	3.59216e+07	3.12598e+07	3.94492e+07	5.39621e+07	2.88607e+07	4.80041e+07	2.70653e+07	5.17076e+07	2.95975e+07	7.32537e+07	4.95234e+07	4.91808e+07	50891485	2.54544e+07	3.86357e+07	2.81292e+07	6.27666e+07	6.53049e+07	7.71734e+07	6.05352e+07	1.18007e+07	3.35826e+07	1.91149e+07	17824600	3.16796e+07	4.07371e+07	6.2273e+07	2.8467e+07	3.41143e+07	3.67727e+07	4.80532e+07	8.21135e+07	2.39751e+07	2.34476e+07	6.49426e+07	4.82201e+07	1.05587e+08	3.77212e+07	6.79997e+07	6.90061e+07	8.46881e+07	2.87991e+07	9.30544e+07	1.37322e+08	4.69694e+07	4.90989e+07	4.3713e+07	7.05581e+07	6.83938e+07	5.80791e+07	4.54811e+07	3.69139e+07	3.99532e+07	3.19179e+07	8.33455e+07	6.4295e+07	7.16606e+07	5.18602e+07	4.2884e+07	1.09824e+08	9.82265e+07	104214661	1.18615e+08	6.53457e+07	6.56783e+07	5.53806e+07	1.07966e+08	3.62641e+07	5.06695e+07	6.30498e+07	3.81872e+07	4.03783e+07	3.95212e+07	0	5.84104e+07
V9HWE1	Vimentin	HEL113	PRPH;HEL113;VIM	FADLSEAANR	S299	1xPhospho [S5]	7.05799e+06	5.53311e+06	0	4.07898e+06	2.86032e+06	2.5781e+06	3.47978e+06	2.95548e+06	5.24305e+06	3.77774e+06	2.58017e+06	3.38279e+06	0	0	0	0	6.86953e+06	2.60941e+06	0	895643	1.22021e+06	0	0	0	0	0	0	0	0	2.68077e+06	0	0	0	2.04389e+06	1.02328e+06	3.72393e+06	1.84129e+06	0	0	2.87669e+06	4.74286e+06	6.39046e+06	5.55209e+06	7.42898e+06	1.95403e+07	5.62081e+06	7.83806e+06	4.53852e+06	5.40416e+06	3.47674e+06	7.08636e+06	4.45775e+06	5.87893e+06	3.21603e+06	5.0842e+06	4.50647e+06	2.54944e+06	8.98028e+06	7.32539e+06	6.78679e+06	4.63227e+06	7.3966e+06	5.69133e+06	1.64684e+07	8.14314e+06	1.10652e+07	5.04843e+06	3.1173e+06	6.65973e+06	2.92778e+06	3.17029e+06	3.11086e+06	5.30753e+06	6.99822e+06	4.58372e+06	4.01054e+06	5.3966e+06	5.32977e+06	6.47489e+06	4.23048e+06	3.70249e+06	7.49557e+06	3.54492e+06	0	4.0509e+06	9.70494e+06	8.37102e+06	1.13825e+07	5.81986e+06	7.89144e+06	1.35405e+07	7.63179e+06	0	2.3664e+06	0	6.5681e+06	0	3.17021e+06	0	0	0	3.35562e+06	4.48701e+06	4.3519e+06	3.02048e+06	5.34619e+06	0	6.98926e+06	0	2.99939e+06	7.14327e+06	4.72767e+06	3.1743e+06	5.27971e+06	0	0	0	2.54218e+06	0	5.18202e+06	9.38786e+06	5.15558e+06
V9HWE1	Vimentin	HEL113	PRPH;HEL113;VIM	LRSSVPGVR	S72	2xPhospho [S3; S4]	2.81754e+08	3.56375e+06	6.27101e+07	7.76923e+07	3.59239e+07	2.51402e+07	1.66144e+08	9.28625e+07	4.07568e+07	3.98026e+07	1.29271e+08	8.81569e+07	1.21512e+07	4.50442e+07	2.02072e+07	1.73229e+07	4.51746e+07	3.4025e+07	8.42866e+06	1.79616e+07	8.40628e+06	0	3.75751e+06	2.18335e+06	2.23885e+07	2.52911e+06	1.84468e+07	1.57217e+07	1.87557e+07	2.74283e+07	4.0757e+06	3.41704e+06	4.13276e+07	3.08736e+07	5.54257e+07	1.02037e+08	5.46142e+07	1.82739e+07	1.98232e+07	3.23172e+07	3.26675e+07	7.59317e+07	9.671e+07	9.07312e+07	1.11877e+08	1.11005e+08	1.5794e+08	4.00162e+07	5.97273e+07	4.85239e+07	1.49656e+08	1.33986e+08	5.43417e+07	9.63671e+07	4.95335e+07	6.38145e+07	6.42411e+06	9.50877e+07	2.38672e+07	5.57518e+07	2.50504e+07	8.53331e+07	2.78035e+07	8.1565e+07	1.31237e+08	8.25646e+08	4.50385e+07	1.02864e+08	5.48586e+07	7.19579e+07	7.37114e+07	1.12176e+08	1.03267e+08	7.15525e+07	8.09251e+07	1.36543e+08	2.233e+07	9.67239e+07	5.64443e+07	6.2223e+07	8.98624e+07	5.95681e+07	8.04422e+07	4.36257e+07	5.98368e+07	6.30745e+07	1.45383e+08	1.19169e+08	5.1066e+07	1.17784e+08	1.37821e+08	1.3718e+07	8.43738e+07	5.71682e+07	1.08918e+07	0	4.58084e+07	5.02e+07	5.03783e+07	5.18246e+07	3.36512e+07	5.03388e+07	7.55396e+07	2.99204e+07	2.22725e+07	9.48957e+07	8.3961e+07	1.31037e+08	5.46295e+07	3.83522e+07	6.29097e+07	1.01228e+08	5.68936e+07	1.22406e+08	7.63009e+06	5.7726e+07	3.4922e+07	3.77226e+07	3.6435e+07	3.49353e+07	2.72255e+08	8.21625e+06
V9HWE1	Vimentin	HEL113	PRPH;HEL113;VIM	LRSSVPGVR	S73	2xPhospho [S3; S4]	2.81754e+08	3.56375e+06	6.27101e+07	7.76923e+07	3.59239e+07	2.51402e+07	1.66144e+08	9.28625e+07	4.07568e+07	3.98026e+07	1.29271e+08	8.81569e+07	1.21512e+07	4.50442e+07	2.02072e+07	1.73229e+07	4.51746e+07	3.4025e+07	8.42866e+06	1.79616e+07	8.40628e+06	0	3.75751e+06	2.18335e+06	2.23885e+07	2.52911e+06	1.84468e+07	1.57217e+07	1.87557e+07	2.74283e+07	4.0757e+06	3.41704e+06	4.13276e+07	3.08736e+07	5.54257e+07	1.02037e+08	5.46142e+07	1.82739e+07	1.98232e+07	3.23172e+07	3.26675e+07	7.59317e+07	9.671e+07	9.07312e+07	1.11877e+08	1.11005e+08	1.5794e+08	4.00162e+07	5.97273e+07	4.85239e+07	1.49656e+08	1.33986e+08	5.43417e+07	9.63671e+07	4.95335e+07	6.38145e+07	6.42411e+06	9.50877e+07	2.38672e+07	5.57518e+07	2.50504e+07	8.53331e+07	2.78035e+07	8.1565e+07	1.31237e+08	8.25646e+08	4.50385e+07	1.02864e+08	5.48586e+07	7.19579e+07	7.37114e+07	1.12176e+08	1.03267e+08	7.15525e+07	8.09251e+07	1.36543e+08	2.233e+07	9.67239e+07	5.64443e+07	6.2223e+07	8.98624e+07	5.95681e+07	8.04422e+07	4.36257e+07	5.98368e+07	6.30745e+07	1.45383e+08	1.19169e+08	5.1066e+07	1.17784e+08	1.37821e+08	1.3718e+07	8.43738e+07	5.71682e+07	1.08918e+07	0	4.58084e+07	5.02e+07	5.03783e+07	5.18246e+07	3.36512e+07	5.03388e+07	7.55396e+07	2.99204e+07	2.22725e+07	9.48957e+07	8.3961e+07	1.31037e+08	5.46295e+07	3.83522e+07	6.29097e+07	1.01228e+08	5.68936e+07	1.22406e+08	7.63009e+06	5.7726e+07	3.4922e+07	3.77226e+07	3.6435e+07	3.49353e+07	2.72255e+08	8.21625e+06
V9HWE1	Vimentin	HEL113	PRPH;HEL113;VIM	RTLLIKTVETR	T441	2xPhospho [T2; T7]	2.78608e+07	2.03555e+06	1.45309e+06	0	1.90237e+06	4.00662e+06	6.68201e+06	1.85352e+06	5.38957e+06	0	4.71216e+06	1.01993e+07	0	0	0	0	4.42229e+06	0	0	0	0	0	0	0	0	0	0	289759	0	0	0	0	0	0	0	2.64745e+06	0	0	0	0	0	0	3.88703e+06	0	540325	9.69833e+06	1.86036e+07	1.07397e+06	6.28971e+06	4.84807e+06	8.59813e+06	1.27703e+07	5.00684e+06	7.60223e+06	2.24839e+06	1.00368e+07	5.11775e+06	9.86404e+06	9.51904e+06	1.09785e+07	6.6563e+06	2.75117e+06	9.93744e+06	0	1.1723e+07	2.5444e+07	4.92471e+06	7.91526e+06	4.30792e+06	6.51974e+06	4.95152e+06	2.20392e+06	8.74732e+06	1.09185e+07	1.56306e+07	1.20125e+07	9.4922e+06	1.55774e+06	6.26635e+06	1.69799e+07	4.4424e+06	0	4.95565e+06	0	3.03997e+06	946448	1.77646e+06	9.65048e+06	3.69241e+06	2.09653e+06	0	1.54638e+06	0	0	0	0	0	0	0	0	0	0	2.78497e+06	2.16862e+06	4.17707e+06	8.13208e+06	2.09451e+06	1.20375e+07	4.53903e+06	3.11671e+06	2.40264e+06	1.29057e+07	3.5603e+06	7.8663e+06	1.4647e+06	1.74481e+06	0	3.73963e+06	0	9.92927e+06	4.50949e+07	0
V9HWE1	Vimentin	HEL113	PRPH;HEL113;VIM	RTLLIKTVETR	T446	2xPhospho [T2; T7]	2.78608e+07	2.03555e+06	1.45309e+06	0	1.90237e+06	4.00662e+06	6.68201e+06	1.85352e+06	5.38957e+06	0	4.71216e+06	1.01993e+07	0	0	0	0	4.42229e+06	0	0	0	0	0	0	0	0	0	0	289759	0	0	0	0	0	0	0	2.64745e+06	0	0	0	0	0	0	3.88703e+06	0	540325	9.69833e+06	1.86036e+07	1.07397e+06	6.28971e+06	4.84807e+06	8.59813e+06	1.27703e+07	5.00684e+06	7.60223e+06	2.24839e+06	1.00368e+07	5.11775e+06	9.86404e+06	9.51904e+06	1.09785e+07	6.6563e+06	2.75117e+06	9.93744e+06	0	1.1723e+07	2.5444e+07	4.92471e+06	7.91526e+06	4.30792e+06	6.51974e+06	4.95152e+06	2.20392e+06	8.74732e+06	1.09185e+07	1.56306e+07	1.20125e+07	9.4922e+06	1.55774e+06	6.26635e+06	1.69799e+07	4.4424e+06	0	4.95565e+06	0	3.03997e+06	946448	1.77646e+06	9.65048e+06	3.69241e+06	2.09653e+06	0	1.54638e+06	0	0	0	0	0	0	0	0	0	0	2.78497e+06	2.16862e+06	4.17707e+06	8.13208e+06	2.09451e+06	1.20375e+07	4.53903e+06	3.11671e+06	2.40264e+06	1.29057e+07	3.5603e+06	7.8663e+06	1.4647e+06	1.74481e+06	0	3.73963e+06	0	9.92927e+06	4.50949e+07	0
V9HWE1	Vimentin	HEL113	PRPH;HEL113;VIM	TLLIKTVETR	T441	2xPhospho [T1; T6]	1.9546e+07	4.0515e+06	2.58919e+06	1.11423e+06	2.60343e+06	622563	5.33867e+06	1.72619e+06	5.63572e+06	0	2.88875e+06	1.07913e+07	0	0	1.31545e+06	0	6.24613e+06	836999	1.47123e+06	0	2.09652e+06	1.66844e+06	0	0	0	0	573461	0	1.13627e+06	547887	0	0	0	0	2.51759e+06	5.98575e+06	1.44877e+06	467916	0	0	0	0	2.1074e+06	1.17954e+06	561379	7.36083e+06	1.37326e+07	0	5.49851e+06	7.15675e+06	8.81017e+06	1.0064e+07	3.55299e+06	5.05477e+06	4.97423e+06	7.34038e+06	728791	4.76784e+06	0	6.47087e+06	3.09847e+06	0	0	0	9.23553e+06	1.96952e+07	2.04847e+06	6.70146e+06	3.72255e+06	4.33363e+06	4340816	2.43789e+06	5.80231e+06	8.94807e+06	9.99611e+06	8.23519e+06	0	0	680977	9.34728e+06	4.63049e+06	0	2.16615e+06	0	0	2.26538e+06	1.90991e+06	8.22331e+06	2.26718e+06	2.48066e+06	0	488378	0	0	0	0	0	0	0	0	2.2073e+06	0	5.30974e+06	5.23412e+06	3.79489e+06	6.76202e+06	0	8.18794e+06	0	0	2.49059e+06	1.36282e+07	2.1046e+06	6.51832e+06	0	0	0	2.04852e+06	0	0	2.48775e+07	966061
V9HWE1	Vimentin	HEL113	PRPH;HEL113;VIM	TLLIKTVETR	T446	2xPhospho [T1; T6]	1.9546e+07	4.0515e+06	2.58919e+06	1.11423e+06	2.60343e+06	622563	5.33867e+06	1.72619e+06	5.63572e+06	0	2.88875e+06	1.07913e+07	0	0	1.31545e+06	0	6.24613e+06	836999	1.47123e+06	0	2.09652e+06	1.66844e+06	0	0	0	0	573461	0	1.13627e+06	547887	0	0	0	0	2.51759e+06	5.98575e+06	1.44877e+06	467916	0	0	0	0	2.1074e+06	1.17954e+06	561379	7.36083e+06	1.37326e+07	0	5.49851e+06	7.15675e+06	8.81017e+06	1.0064e+07	3.55299e+06	5.05477e+06	4.97423e+06	7.34038e+06	728791	4.76784e+06	0	6.47087e+06	3.09847e+06	0	0	0	9.23553e+06	1.96952e+07	2.04847e+06	6.70146e+06	3.72255e+06	4.33363e+06	4340816	2.43789e+06	5.80231e+06	8.94807e+06	9.99611e+06	8.23519e+06	0	0	680977	9.34728e+06	4.63049e+06	0	2.16615e+06	0	0	2.26538e+06	1.90991e+06	8.22331e+06	2.26718e+06	2.48066e+06	0	488378	0	0	0	0	0	0	0	0	2.2073e+06	0	5.30974e+06	5.23412e+06	3.79489e+06	6.76202e+06	0	8.18794e+06	0	0	2.49059e+06	1.36282e+07	2.1046e+06	6.51832e+06	0	0	0	2.04852e+06	0	0	2.48775e+07	966061
V9HWE1	Vimentin	HEL113	PRPH;HEL113;VIM	SSVPGVRLLQDSVDFSLADAINTEFK	S73	2xPhospho [S2; S12]	2.13431e+07	63992678	4.56771e+07	1.46689e+07	5.25745e+06	4.4589e+06	6.8314e+06	5.47721e+06	6.54585e+06	1.79851e+07	6.99437e+06	9.44388e+06	6.34121e+06	5.50029e+06	1.57359e+07	8.77193e+06	8.05301e+06	5.17027e+06	8.73806e+06	3.60364e+06	6.69238e+06	0	2.68319e+06	6.03403e+06	6.25029e+06	1.83007e+06	9.24042e+06	1.71605e+06	8.07994e+07	3.86437e+07	1.4333e+07	1.23631e+07	2.0896e+07	9.77877e+06	3.27347e+07	118687023	3.78353e+06	1.45963e+07	2.57005e+07	1.00424e+07	2.83046e+06	3.01198e+06	9.14055e+06	1.07886e+06	6.67934e+07	4.80543e+06	390826	4.24204e+06	6.90044e+06	1.35152e+06	4.59224e+06	2.5349e+07	987609	3.98769e+06	3.89195e+06	2.28315e+06	1.3962e+07	1.37169e+07	3.1537e+06	4.60597e+07	5.16422e+06	2.42775e+06	1.53508e+07	0	1.67593e+07	1.73983e+07	8.48085e+06	1.58968e+07	5.57135e+07	4.52238e+06	5152422	3.25519e+06	5.64522e+06	8.96911e+06	6.77333e+06	6.66047e+06	5.3212e+06	1.16809e+07	5.60332e+06	4.15727e+06	8.2741e+06	1.57915e+07	3.0025e+07	0	2.53468e+07	917828	4.81194e+06	5.57914e+06	3.54969e+06	2.18464e+06	1.1696e+06	1.20722e+07	3.94829e+07	1.62161e+07	1.70976e+07	9.63726e+06	7.78002e+06	2.52285e+07	2.54252e+07	3.74142e+07	3.70439e+07	1.48207e+07	5.34284e+06	4.69949e+07	6.13685e+07	1.88763e+07	3.20383e+07	1.60036e+07	4.06032e+07	5.44537e+06	5.75805e+06	8.60883e+06	2.17638e+07	3.12886e+06	5.3626e+06	1.50088e+06	4.24202e+06	6.56976e+06	7.22116e+06	6.38409e+06	6.74257e+06	1.07649e+07
V9HWE1	Vimentin	HEL113	PRPH;HEL113;VIM	SSVPGVRLLQDSVDFSLADAINTEFK	S83	2xPhospho [S2; S12]	2.13431e+07	63992678	4.56771e+07	1.46689e+07	5.25745e+06	4.4589e+06	6.8314e+06	5.47721e+06	6.54585e+06	1.79851e+07	6.99437e+06	9.44388e+06	6.34121e+06	5.50029e+06	1.57359e+07	8.77193e+06	8.05301e+06	5.17027e+06	8.73806e+06	3.60364e+06	6.69238e+06	0	2.68319e+06	6.03403e+06	6.25029e+06	1.83007e+06	9.24042e+06	1.71605e+06	8.07994e+07	3.86437e+07	1.4333e+07	1.23631e+07	2.0896e+07	9.77877e+06	3.27347e+07	118687023	3.78353e+06	1.45963e+07	2.57005e+07	1.00424e+07	2.83046e+06	3.01198e+06	9.14055e+06	1.07886e+06	6.67934e+07	4.80543e+06	390826	4.24204e+06	6.90044e+06	1.35152e+06	4.59224e+06	2.5349e+07	987609	3.98769e+06	3.89195e+06	2.28315e+06	1.3962e+07	1.37169e+07	3.1537e+06	4.60597e+07	5.16422e+06	2.42775e+06	1.53508e+07	0	1.67593e+07	1.73983e+07	8.48085e+06	1.58968e+07	5.57135e+07	4.52238e+06	5152422	3.25519e+06	5.64522e+06	8.96911e+06	6.77333e+06	6.66047e+06	5.3212e+06	1.16809e+07	5.60332e+06	4.15727e+06	8.2741e+06	1.57915e+07	3.0025e+07	0	2.53468e+07	917828	4.81194e+06	5.57914e+06	3.54969e+06	2.18464e+06	1.1696e+06	1.20722e+07	3.94829e+07	1.62161e+07	1.70976e+07	9.63726e+06	7.78002e+06	2.52285e+07	2.54252e+07	3.74142e+07	3.70439e+07	1.48207e+07	5.34284e+06	4.69949e+07	6.13685e+07	1.88763e+07	3.20383e+07	1.60036e+07	4.06032e+07	5.44537e+06	5.75805e+06	8.60883e+06	2.17638e+07	3.12886e+06	5.3626e+06	1.50088e+06	4.24202e+06	6.56976e+06	7.22116e+06	6.38409e+06	6.74257e+06	1.07649e+07
V9HWE1	Vimentin	HEL113	PRPH;HEL113;VIM	TVETRDGQVINETSQHHDDLE	T449	2xPhospho [T4; T13]	8.76516e+06	0	0	0	0	0	0	2.25515e+06	0	0	0	0	0	0	0	0	0	0	0	0	0	0	0	0	0	0	0	0	0	0	0	0	0	0	0	3.62702e+06	0	2.30028e+06	0	0	0	0	0	0	0	0	5.7527e+06	0	4.43507e+06	3.36954e+06	0	2.22338e+06	2.90591e+06	0	4.51319e+06	4.52393e+06	0	8.6768e+06	4.77924e+06	2.67478e+06	2.15707e+06	0	2.74574e+06	0	0	6.28458e+06	0	0	1.92885e+06	5.6204e+06	2.8088e+06	0	4.6516e+06	2.43916e+06	4.65306e+06	0	1.78659e+06	0	0	5.85677e+06	0	0	0	0	0	0	0	0	0	0	0	0	0	0	0	0	0	0	0	0	0	0	0	0	0	0	0	0	0	0	0	0	0	2.48272e+06	0	0	0	0	0	0	1.52493e+07	0
V9HWE1	Vimentin	HEL113	PRPH;HEL113;VIM	TVETRDGQVINETSQHHDDLE	T458	2xPhospho [T4; T13]	8.76516e+06	0	0	0	0	0	0	2.25515e+06	0	0	0	0	0	0	0	0	0	0	0	0	0	0	0	0	0	0	0	0	0	0	0	0	0	0	0	3.62702e+06	0	2.30028e+06	0	0	0	0	0	0	0	0	5.7527e+06	0	4.43507e+06	3.36954e+06	0	2.22338e+06	2.90591e+06	0	4.51319e+06	4.52393e+06	0	8.6768e+06	4.77924e+06	2.67478e+06	2.15707e+06	0	2.74574e+06	0	0	6.28458e+06	0	0	1.92885e+06	5.6204e+06	2.8088e+06	0	4.6516e+06	2.43916e+06	4.65306e+06	0	1.78659e+06	0	0	5.85677e+06	0	0	0	0	0	0	0	0	0	0	0	0	0	0	0	0	0	0	0	0	0	0	0	0	0	0	0	0	0	0	0	0	0	2.48272e+06	0	0	0	0	0	0	1.52493e+07	0
V9HWE1	Vimentin	HEL113	PRPH;HEL113;VIM	SRLGDLYEEEMR	S144	1xPhospho [S1]	0	0	985875	0	0	0	1.60803e+06	1.42273e+06	0	0	0	0	0	0	1.52285e+06	0	1.48164e+06	1.59094e+06	764091	1.1473e+06	701050	899744	0	1.30866e+06	0	803951	987351	0	0	1.23925e+06	0	0	0	0	1.47121e+06	572306	0	1.0298e+06	903187	0	0	0	737089	0	2.38742e+06	0	1.21247e+06	1.11463e+06	821952	0	0	0	1.79283e+06	0	0	0	0	0	1.01635e+06	0	0	0	2.25389e+06	0	0	0	1.47554e+06	0	494764	0	0	0	640983	877678	511253	0	0	1.50779e+06	0	0	0	0	0	0	0	1.424e+06	837215	968334	3.23529e+06	0	0	0	0	0	0	0	0	0	0	0	0	0	0	0	0	0	0	0	0	0	1.90478e+06	0	0	0	0	0	0	0	0	0	0	0
V9HWE1	Vimentin	HEL113	PRPH;HEL113;VIM	KVESLQEEIAFLKK	S226	1xPhospho [S4]	0	230407	0	0	0	0	0	0	0	0	0	0	0	0	297291	0	0	0	0	0	0	0	0	0	0	0	0	0	607894	0	0	0	0	0	0	0	0	0	752765	0	0	0	0	0	560289	0	0	0	0	0	0	0	0	0	0	0	0	0	0	0	0	0	0	0	0	0	0	0	0	0	0	0	0	0	0	0	0	0	0	0	0	0	0	0	0	0	0	0	0	0	0	0	0	0	0	0	0	0	0	0	0	0	0	869710	0	0	0	0	0	0	0	0	0	620028	0	0	0	0	0	0	0	0
V9HWE1	Vimentin	HEL113	PRPH;HEL113;VIM	ETNLDSLPLVDTHSK	S430	2xPhospho [S6; S14]	0	587662	0	0	0	0	557010	0	0	0	0	0	0	0	0	0	174829	0	0	0	0	0	63180.2	0	50514.4	0	0	0	0	0	48801.3	63842.3	0	0	0	0	841949	0	0	0	0	0	0	0	0	0	0	0	0	0	0	0	0	0	0	0	0	0	0	0	0	0	0	0	0	2.22087e+06	0	0	0	0	0	0	0	0	0	0	0	0	0	0	0	0	0	0	0	0	0	0	0	0	0	0	0	0	0	0	0	0	0	0	0	0	0	0	0	0	367751	0	0	0	1.63934e+06	0	592851	0	293222	0	0	67129.4	0	0	0	0
V9HWE1	Vimentin	HEL113	PRPH;HEL113;VIM	ETNLDSLPLVDTHSK	S438	2xPhospho [S6; S14]	0	587662	0	0	0	0	557010	0	0	0	0	0	0	0	0	0	174829	0	0	0	0	0	63180.2	0	50514.4	0	0	0	0	0	48801.3	63842.3	0	0	0	0	841949	0	0	0	0	0	0	0	0	0	0	0	0	0	0	0	0	0	0	0	0	0	0	0	0	0	0	0	0	2.22087e+06	0	0	0	0	0	0	0	0	0	0	0	0	0	0	0	0	0	0	0	0	0	0	0	0	0	0	0	0	0	0	0	0	0	0	0	0	0	0	0	0	367751	0	0	0	1.63934e+06	0	592851	0	293222	0	0	67129.4	0	0	0	0
V9HWE1	Vimentin	HEL113	PRPH;HEL113;VIM	SLYASSPGGVYATRSSAVR	S66	2xPhospho [S16; T/S]	4.09942e+06	1.43568e+06	0	0	2.85881e+06	1.11189e+06	0	0	2.36633e+06	0	0	0	0	0	0	1.27725e+06	0	4.07601e+06	2.81922e+06	0	2.96074e+06	1.91703e+06	0	0	0	0	0	0	0	5.04032e+06	0	0	0	0	0	1.06881e+06	0	0	0	0	0	0	0	0	0	0	1.36737e+06	0	0	0	0	0	0	0	0	0	0	1.10278e+06	0	0	0	0	0	0	0	6.34466e+06	1.03108e+06	0	0	0	0	0	0	632853	0	0	1.14754e+06	1.5673e+06	0	0	0	0	0	0	0	1.97992e+06	995096	0	0	0	0	0	0	0	0	0	0	0	0	0	0	0	0	0	0	666691	0	2.18436e+06	3.67343e+06	0	0	2.00335e+06	0	0	0	0	0	0	328207	0	0	0
V9HWE1	Vimentin	HEL113	PRPH;HEL113;VIM	QQYESVAAK	S278	1xPhospho [S5]	0	2.10147e+06	0	1.64129e+06	1.86617e+06	3.10639e+06	1.55701e+06	0	0	0	1.25929e+06	0	0	0	0	0	2.41586e+06	0	0	0	1.56516e+06	0	0	0	0	0	0	0	0	0	0	0	0	0	0	1.95479e+06	0	0	0	0	0	2.81347e+06	2.45916e+06	0	1.21484e+07	0	0	0	0	0	0	0	1.78607e+06	0	2.09619e+06	0	0	3.41376e+06	1.81038e+06	0	0	0	0	5.82879e+07	0	0	1.67231e+06	0	2.55759e+06	1.39818e+06	0	0	1.97149e+06	3.00927e+06	2.17084e+06	0	1.80369e+06	0	2.85524e+06	0	0	3.35166e+06	0	0	0	3.38355e+06	2.68084e+06	2.9951e+06	0	0	5.7968e+06	5.6741e+06	0	0	0	0	0	0	0	0	0	0	0	1.7696e+06	1.34065e+06	971387	0	7.71612e+06	9.98784e+06	4.08903e+06	0	2.12073e+06	1.36867e+06	2.45135e+06	0	0	0	0	0	0	0	0
V9HWE1	Vimentin	HEL113	PRPH;HEL113;VIM	FANYIDK	Y117	1xPhospho [Y4]	1.73127e+06	2.89262e+06	0	2.47688e+06	1.97007e+06	1.91353e+06	2.48176e+06	2.60597e+06	2.46074e+06	2.14537e+06	1.45445e+06	1.80965e+06	0	2.07505e+06	1.35659e+06	1.49643e+06	2.5022e+06	2.16002e+06	3.31947e+06	0	1.21343e+06	0	3.47274e+06	4.27337e+06	3.41696e+06	1.17723e+06	1.07975e+06	891571	1.41487e+06	1.95189e+06	2.8594e+06	1.86745e+06	0	5.51515e+06	0	2.07095e+06	1.06341e+06	2.94553e+06	0	0	2.84109e+06	4.29346e+06	3.18633e+06	4.71532e+06	4.33188e+06	1.93088e+06	2.84991e+06	2.26526e+06	1.74526e+06	2.56223e+06	2.08527e+06	1.36646e+06	2.45816e+06	0	2.43662e+06	1.59793e+06	3.95448e+06	2.41465e+06	4.08512e+06	2.01701e+06	1.86179e+06	2.48162e+06	2.52795e+06	0	3.82815e+06	3.52728e+06	2.87518e+06	0	1.87207e+06	1.50859e+06	1.30916e+06	0	2.28597e+06	4.24765e+06	2.59122e+06	0	1.69464e+06	3.02484e+06	3.49093e+06	1.55826e+06	1.62079e+06	2.45403e+06	0	0	0	4.32956e+06	2.82164e+06	5.3745e+06	2.26688e+06	3.0851e+06	5.68682e+06	1.91255e+06	0	2.65053e+06	3.60122e+06	0	0	0	0	0	0	0	2.71167e+06	2.0812e+06	2.02183e+06	1.34723e+06	3.19611e+06	2.60488e+06	3.01482e+06	2.7576e+06	2.98594e+06	2.42597e+06	905464	2.75749e+06	0	0	2.96922e+06	1.78533e+06	2.77933e+06	2.22853e+06	4.18764e+06	1.95722e+06
V9HWE1	Vimentin	HEL113	PRPH;HEL113;VIM	SVSSSSYR	S7	2xPhospho [S/Y]	6.91309e+06	1.27675e+06	3.27106e+06	1.36384e+06	480039	0	2.8079e+06	2.56372e+06	1.02577e+06	0	1.97689e+06	5.97846e+06	0	0	0	0	4.32838e+06	1.65099e+06	1.07974e+06	0	0	0	0	0	0	0	681293	0	0	1.75045e+06	1.87532e+06	0	0	0	0	5.33932e+06	0	0	0	0	0	0	1.64264e+06	0	1.45754e+06	0	2.93365e+06	0	1.45656e+06	0	1.66032e+06	982042	1.90695e+06	0	1.44585e+06	1.26495e+06	0	3.78671e+06	528037	1.9133e+06	0	0	2.56268e+06	0	0	5.49638e+06	0	0	0	1.15101e+06	0	0	0	1.63097e+06	1.46861e+06	0	0	2.76761e+06	0	1.27399e+06	0	0	0	0	0	1.36635e+06	3.27983e+06	2.78454e+06	0	2.64274e+06	1.93483e+06	1.29844e+06	0	0	0	0	0	0	0	0	0	0	2.74861e+06	819594	329967	2.96295e+06	2.5748e+06	3.57062e+06	3.11851e+06	1.12364e+06	3.20612e+06	3.66035e+06	2.88306e+06	8.13195e+06	3.85459e+06	0	0	3.84679e+06	3.75054e+06	0	6.71949e+06	2.08954e+06
V9HWK0	Signal recognition particle subunit SRP72	HEL103	SRP72;HEL103	VDVEALENSAGATYIR	S524	1xPhospho [S9]	0	0	0	2.66316e+06	0	1.40169e+06	0	804761	0	0	0	0	0	0	2.38402e+06	0	0	0	280469	0	0	0	0	0	0	0	0	0	0	0	0	0	0	0	2.04759e+06	0	483869	0	0	0	0	0	0	0	0	0	0	0	0	0	0	0	0	0	0	0	0	0	0	2.64372e+06	0	0	0	0	0	0	0	0	0	0	0	0	0	0	0	0	0	0	0	1.54363e+06	0	0	0	0	0	0	0	0	0	0	0	2.42594e+06	0	0	0	0	0	0	0	4.15018e+06	0	0	0	2.75876e+06	2.88158e+06	2.47497e+06	0	0	0	0	7.60145e+06	0	0	2.69788e+06	0	0	0	0	0	0	0	4.58091e+06
V9HWK0	Signal recognition particle subunit SRP72	HEL103	SRP72;HEL103	VTGDSQPKEQGQGDLK	S541	1xPhospho [S5]	0	0	0	0	0	0	0	0	0	0	0	0	0	0	0	0	0	0	0	0	0	0	0	0	0	0	0	0	0	0	0	0	0	0	0	0	0	0	0	0	0	0	0	0	0	0	1.93937e+07	0	0	0	0	0	7.36782e+06	0	9.53888e+06	9.77544e+06	0	3.41231e+06	8.64794e+06	2.97305e+07	2.16933e+07	0	1.81987e+07	0	0	5.78601e+06	0	0	4.25721e+06	4.42598e+06	2.33591e+06	0	5.15154e+06	8.08873e+06	7.7099e+06	0	2.17543e+07	5.85108e+06	0	7.05996e+06	0	0	0	0	0	0	0	0	0	0	0	0	0	0	0	0	0	0	0	0	0	0	0	0	0	0	0	0	0	0	0	0	0	0	0	0	0	0	0	1.30771e+07	0	0
V9HWK0	Signal recognition particle subunit SRP72	HEL103	SRP72;HEL103	NYDPKVTPDPER	T571	1xPhospho [T7]	5.45576e+06	6.29597e+06	2.25994e+07	7.36664e+06	9.19359e+06	1.70058e+07	8.02299e+06	1.12165e+07	0	1.11101e+07	1.33883e+07	0	1.36762e+07	0	5.99034e+06	6.11784e+06	4.69629e+06	9.54884e+06	1.89345e+06	6.75226e+06	8.15996e+06	9.7228e+06	1.61629e+07	8.6884e+06	3.71403e+06	2.64584e+07	2.67957e+06	4.92544e+06	6.60035e+06	1.25521e+07	2.19595e+07	9.01453e+06	0	2.05833e+06	7.70188e+06	8.88679e+06	8.3525e+06	7.87839e+06	8.9255e+06	1.57358e+07	0	1.65522e+07	9.70759e+06	1.69789e+07	3.4447e+06	4.7629e+06	6.56552e+06	7.43153e+06	0	0	1.01776e+07	5.72437e+06	0	0	4.74157e+06	0	6.53441e+06	2.768e+07	1.22006e+07	1.98187e+06	0	5.24033e+06	3.58849e+06	8.46155e+07	9.23195e+06	3.03392e+06	8.6712e+06	1.4709e+07	9.32578e+06	6.88628e+06	1.00678e+07	6.24856e+06	3.15275e+06	6.44447e+06	7.56454e+06	5.9023e+06	3.40664e+06	5.49582e+07	4.83001e+06	0	0	1.83486e+07	2.04961e+07	9.33644e+06	6.27384e+06	1.03321e+07	1.07163e+07	2.58774e+07	7.65959e+06	1.04735e+07	9.24503e+06	4.1463e+06	0	2.97131e+07	1.00583e+07	2.39094e+07	0	8.4467e+06	9.26977e+06	2.57932e+06	1.41643e+08	0	4.13858e+06	2.33693e+06	2.19939e+06	2.11177e+06	2.55087e+06	3.74463e+06	0	3.48161e+06	3.00981e+06	3.19986e+06	4.0733e+06	3.91839e+06	0	0	0	0	6.04875e+06	3.38754e+06	6.21185e+06	2.4518e+06
Q9P2P5	E3 ubiquitin-protein ligase HECW2	HECW2	HECW2	GSPVSSPQNSPGTQR	S1171	2xPhospho [S6; S10]	0	0	2.81468e+06	0	0	0	0	0	0	0	858866	0	0	3.6695e+06	0	0	0	0	1.26804e+06	0	0	0	0	0	0	0	0	0	0	0	2.50973e+06	0	0	1.31009e+06	0	0	0	0	0	0	3.30583e+06	6.41964e+06	0	5.28916e+06	0	0	0	0	0	0	0	0	0	0	0	0	0	5.13581e+06	0	0	0	0	0	0	1.74235e+06	0	0	0	0	0	0	6.70826e+06	0	0	0	0	0	3.34098e+06	0	0	0	0	0	0	0	3.3008e+06	2.87285e+06	2.31525e+06	0	6.87918e+06	0	2.32533e+06	0	0	0	0	0	0	0	0	0	0	0	0	0	1.87764e+06	0	0	0	3.88939e+06	0	0	3.10457e+06	0	0	0	4.9513e+06	2.5219e+06	0	0	0	0
Q9P2P5	E3 ubiquitin-protein ligase HECW2	HECW2	HECW2	GSPVSSPQNSPGTQR	S1175	2xPhospho [S6; S10]	0	0	2.81468e+06	0	0	0	0	0	0	0	858866	0	0	3.6695e+06	0	0	0	0	1.26804e+06	0	0	0	0	0	0	0	0	0	0	0	2.50973e+06	0	0	1.31009e+06	0	0	0	0	0	0	3.30583e+06	6.41964e+06	0	5.28916e+06	0	0	0	0	0	0	0	0	0	0	0	0	0	5.13581e+06	0	0	0	0	0	0	1.74235e+06	0	0	0	0	0	0	6.70826e+06	0	0	0	0	0	3.34098e+06	0	0	0	0	0	0	0	3.3008e+06	2.87285e+06	2.31525e+06	0	6.87918e+06	0	2.32533e+06	0	0	0	0	0	0	0	0	0	0	0	0	0	1.87764e+06	0	0	0	3.88939e+06	0	0	3.10457e+06	0	0	0	4.9513e+06	2.5219e+06	0	0	0	0
Q9P2P5	E3 ubiquitin-protein ligase HECW2	HECW2	HECW2	GSPVSSPQNSPGTQR	S1175	1xPhospho [S10]	0	0	2.95269e+06	0	0	3.47034e+06	0	0	2.32244e+06	1.02283e+07	0	5.12869e+06	0	7.86567e+06	1.53108e+06	3.47259e+06	3.39961e+06	3.94938e+06	8.86934e+06	3.4498e+06	4.9857e+06	0	0	2.49059e+06	0	0	0	0	4.8417e+06	0	0	0	1.39039e+07	5.39806e+06	1.58904e+06	0	0	0	0	0	0	0	3.21111e+06	3.33692e+06	0	3.63519e+06	0	5.13914e+06	0	0	0	0	0	3.6095e+06	6.90792e+06	0	7.69468e+06	0	3.03829e+06	6.46744e+06	0	3.67878e+06	1.09163e+06	0	0	0	5.21038e+06	0	2.89271e+06	0	0	0	0	1.39899e+06	611341	0	4.86879e+06	0	0	2.65015e+06	0	6.90101e+06	5.22682e+06	0	0	0	0	1.21165e+06	0	3.34645e+06	0	1.2292e+07	0	0	0	0	0	0	0	5.59207e+06	0	0	3.48141e+06	4.35682e+06	1.79678e+06	5.95479e+06	0	1.18743e+07	8.11105e+06	0	4.83227e+06	0	6.34907e+06	0	6.57025e+06	8.69825e+06	0	0	1.06862e+07	0	0	2.74668e+06
Q9P2P5	E3 ubiquitin-protein ligase HECW2	HECW2	HECW2	LPLQSSRPTSALVHR	T1026	1xPhospho [T9]	0	0	0	0	0	0	0	0	0	0	0	0	0	0	0	0	0	0	0	0	0	0	0	0	0	0	0	0	0	0	0	0	0	0	0	0	0	0	0	0	0	0	809664	0	557235	0	0	0	0	0	0	0	0	0	0	0	0	0	0	0	0	2.91371e+06	0	0	0	0	2.51574e+06	0	0	0	0	0	739130	0	0	0	0	1.32464e+06	0	0	0	0	0	0	0	880046	1.01644e+06	0	0	0	0	1.09678e+06	0	0	0	0	0	0	0	0	0	0	0	0	0	0	0	0	0	0	0	0	0	0	0	0	0	0	0	0	0	0
Q9Y4D8	Probable E3 ubiquitin-protein ligase HECTD4	HECTD4	HECTD4	SISGTPAETPACK	S1075	1xCarbamidomethyl [C12]; 1xPhospho [S3]	6.65936e+06	7.36917e+06	1.03862e+07	1.19126e+07	1.12486e+07	1.77563e+07	1.20838e+07	1.31082e+07	1.00944e+07	1.97301e+07	1.2887e+07	9.3099e+06	1.3133e+07	1.71257e+07	1.14017e+07	1.31485e+07	1.08732e+07	9.13454e+06	1.17101e+07	1.37606e+07	1.07152e+07	2.62144e+06	1.9141e+07	1.12484e+07	7.88748e+06	3.82839e+07	1.259e+07	7.65733e+06	7.617e+06	2.56792e+07	1.48254e+07	8.21091e+06	0	9.62706e+06	9.94708e+06	1.54795e+07	3.90657e+06	8.01026e+06	8.13507e+06	2.22198e+07	4.28812e+07	2.61646e+07	1.43267e+07	2.99453e+07	4.02564e+07	1.81738e+07	1.60666e+07	1.62099e+07	1.13705e+07	9.82478e+06	1.83446e+07	6.37787e+06	1.21728e+07	1.22309e+07	1.00199e+07	4.55768e+06	2.14311e+07	6.15068e+06	1.43613e+07	9.22842e+06	1.3477e+07	1.52104e+07	8.82334e+06	0	1.27195e+07	5.46688e+06	2.08289e+07	1.21818e+07	1.07736e+07	9.56386e+06	11460849	3.94038e+07	1.87889e+07	1.26931e+07	1.38834e+07	1.12704e+07	1.07665e+07	4.06894e+07	1.68551e+07	1.53072e+07	1.06181e+07	3.82586e+07	2.92187e+07	44797415	2.1408e+07	3.40556e+07	2.12606e+07	1.9524e+07	1.43061e+07	3.46569e+07	3.47194e+07	1.99826e+07	1.94198e+07	2.67765e+07	1.5859e+07	1.14355e+07	1.84991e+07	1.077e+07	1.302e+07	2.24338e+07	2.79977e+07	0	5.43834e+06	6.97706e+06	6.15808e+06	3.74735e+06	9.65774e+06	1.53047e+07	1.06576e+07	1.65126e+07	1.0847e+07	5.68578e+06	7.2603e+06	6.55654e+06	1.46388e+07	1.52122e+07	8.39026e+06	9.08944e+06	9.83271e+06	5.68574e+06	0	9.6835e+06
Q9Y4D8	Probable E3 ubiquitin-protein ligase HECTD4	HECTD4	HECTD4	SMSAPSDLEMIGNEDLEFTR	S1107	1xPhospho [S3]	5.19093e+06	234098	0	0	0	0	0	0	0	0	0	0	0	0	0	0	0	0	0	0	0	0	0	0	0	0	0	358233	170657	0	0	0	0	0	0	0	0	0	0	0	0	0	106931	0	0	0	0	0	215330	0	0	0	0	0	0	192788	219509	144188	0	0	0	0	0	0	0	321658	0	0	1.10185e+06	109878	0	0	0	0	0	0	0	0	0	0	367089	0	0	0	0	0	0	0	0	0	0	0	0	0	0	0	0	0	0	0	0	0	0	0	263891	117966	0	0	0	0	0	0	0	0	0	0	0	0	0	0	0	0
Q9Y4D8	Probable E3 ubiquitin-protein ligase HECTD4	HECTD4	HECTD4	SMSAPSDLEMIGNEDLEFTR	S1107	1xPhospho [S3]; 1xOxidation [M]	0	717017	249556	485145	266618	392451	135242	66481.9	433597	0	118369	0	0	0	331602	296893	301302	398039	0	103939	118886	789774	146999	0	0	164229	355609	106762	578757	0	0	0	0	0	403224	398939	83989.1	0	259646	0	100215	0	207464	0	186494	0	529562	120374	130736	0	0	96565	101590	0	73914.4	254187	0	275095	0	282509	87039.6	0	347702	0	265425	161164	366128	0	1.35969e+06	6.95894e+06	1.02038e+06	0	148933	87141.1	0	0	0	405919	288599	0	0	90164.4	0	0	0	0	230373	243272	0	255215	132195	133949	0	0	0	0	127858	0	0	0	0	0	657205	333612	146865	383420	0	0	0	0	0	0	0	135116	0	0	0	0	558397	0	0	442597
Q9Y4D8	Probable E3 ubiquitin-protein ligase HECTD4	HECTD4	HECTD4	SMSAPSDLEMIGNEDLEFTR	S1107	1xPhospho [S3]; 2xOxidation [M2; M10]	0	562257	0	854457	0	0	94219.9	0	297684	0	0	0	0	1.2342e+06	0	218060	558052	390231	0	0	163252	0	385465	0	724142	354478	642080	2.66184e+06	128945	537357	0	0	0	137590	2.1181e+06	344968	0	0	411607	0	0	1.09655e+06	276910	0	394895	0	158811	419243	0	0	0	651436	248291	245094	90950.3	154425	0	67852.1	135066	2.21613e+06	998096	794189	1.35251e+06	0	162540	1.30388e+06	0	0	614831	5.46291e+06	4.94755e+06	0	149721	6.57028e+06	179683	0	1.5036e+06	224349	397195	0	681304	457940	685983	0	0	0	70243	422806	0	141801	0	0	0	0	405792	140387	0	544437	0	0	0	287510	796823	592809	0	159778	1.30374e+06	770074	563409	188268	0	164633	0	0	1.38775e+06	0	0	0	0	0	0	0
Q9ULT8	E3 ubiquitin-protein ligase HECTD1	HECTD1	HECTD1	RRTWDDDYVLK	T1760	1xPhospho [T3]	2.63492e+06	1.92606e+06	2.73735e+06	1.24094e+06	2.8435e+06	2.57837e+06	3.86639e+06	5.60006e+06	5.41941e+06	3.76518e+06	3.94521e+06	0	3.90397e+06	0	3.38336e+06	1.41297e+06	2.12464e+06	5.37191e+06	4.63266e+06	2.83339e+06	3.19593e+06	0	6.76662e+06	4.79654e+06	2.84928e+06	5.85058e+06	5.34658e+06	2.50764e+06	1.82987e+06	5.34121e+06	4.28201e+06	3.6498e+06	3.79828e+06	5.03659e+06	3.29607e+06	6.9754e+06	9.79852e+06	1.7579e+06	0	3.1461e+06	4.90214e+06	0	4.56608e+06	9.50277e+06	4.75656e+06	11143435	5.47501e+06	2.63546e+06	5.80615e+06	3.72167e+06	4.18062e+06	3.02784e+06	6.28905e+06	3.62581e+06	2.15097e+06	4.97746e+06	4.13822e+06	4.23044e+06	6.91977e+06	5.01792e+06	3.13128e+06	8.78985e+06	4.33666e+06	7.23546e+06	0	0	5.12583e+06	3.47753e+06	3.41883e+06	3.7172e+06	4.57691e+06	2.05465e+06	1.12497e+07	6.34466e+06	1.03741e+07	5.36566e+06	3.57197e+06	5.53446e+06	1.0408e+07	6.0844e+06	1.09975e+07	3.2009e+06	0	0	2.37726e+06	6.13551e+06	4.59168e+06	4.78137e+06	9.71108e+06	1.51696e+06	2.1335e+06	4.3424e+06	0	0	4.68424e+06	2.19061e+06	0	0	0	0	3.28357e+06	0	2.81054e+06	2.03023e+06	3.75618e+06	1.87952e+06	0	2.16086e+06	0	4.9308e+06	4.85908e+06	3.00319e+06	1.7206e+06	1.34075e+06	0	4.14977e+06	0	3.36478e+06	6.55606e+06	1.56138e+06	1.1533e+07	1.85189e+06
Q9ULT8	E3 ubiquitin-protein ligase HECTD1	HECTD1	HECTD1	SSSDNNTNTLGR	S1571	1xPhospho [S3]	4.78896e+07	1.00454e+07	1.6055e+07	1.44692e+07	1.81959e+06	0	5.86483e+06	1.78118e+07	0	0	5.10923e+07	1.15088e+07	5.53912e+07	1.03746e+07	6.45613e+06	8.05486e+06	1.34127e+07	1.26932e+07	4.12899e+06	1.9082e+07	9.51313e+06	9.91531e+06	1.64286e+07	1.02017e+07	9.6797e+06	2.85978e+07	1.01275e+07	1.934e+07	1.10102e+07	1.13878e+07	1.44542e+08	3.00712e+07	0	1.92629e+07	2.72303e+07	1.09919e+07	4.13458e+07	3.83022e+07	1.88262e+07	2.99823e+08	6.78253e+08	5.81701e+08	3.15567e+08	9.87013e+08	8.44833e+07	2.94607e+07	8.47984e+07	1.25541e+08	7.45971e+07	4.97069e+07	1.32262e+07	5.28228e+07	9.01487e+07	8.12858e+07	4.0362e+07	6.45906e+07	0	3.79174e+08	130801346	7.48885e+06	3.02929e+07	1.63008e+08	2.01802e+07	0	3.36448e+08	4.67909e+07	1.97067e+07	8.89862e+07	1.24948e+08	1.08895e+08	9.06639e+07	3.50858e+08	1.389e+08	1.71129e+08	38923862	3.28181e+07	1.51502e+07	7.82082e+08	7.3538e+06	1.31974e+07	9.8484e+07	2.0627e+08	3.52652e+07	0	2.13573e+07	182835851	2.40224e+08	2.37436e+08	1.04523e+08	3.76638e+08	8.8446e+07	2.50297e+07	5.77329e+07	2.80386e+08	2.37784e+08	429546916	1.68362e+08	8.49665e+07	1.45712e+08	4.78113e+07	2.71861e+07	3.38196e+07	6.12115e+06	0	6.22999e+06	7.73756e+06	0	0	0	0	0	0	0	1.10076e+07	9.66974e+06	1.0766e+07	1.2395e+07	1.54891e+07	1.03799e+07	0	2.51068e+07	4.27491e+06
Q9ULT8	E3 ubiquitin-protein ligase HECTD1	HECTD1	HECTD1	TNATNNMNLSR	S1567	1xPhospho [S10]; 1xOxidation [M7]	0	0	1.08481e+06	2.1467e+06	0	1.39673e+06	0	0	0	0	0	0	0	0	0	0	0	0	0	0	1.3524e+06	0	0	0	0	2.49941e+06	0	1.28863e+06	2.45957e+06	1.80375e+06	0	0	0	0	0	829292	1.21149e+06	2.3844e+06	0	0	0	0	3.51294e+06	6.23403e+06	0	0	0	0	0	0	0	4.02254e+06	2.23514e+06	0	0	0	0	0	2.35027e+06	2.06396e+06	0	0	2.01028e+06	0	0	0	2.81197e+06	0	0	1.31966e+06	0	0	1.26827e+06	0	0	0	2.08767e+06	1.9458e+06	0	0	636094	7.4145e+06	0	0	0	0	0	0	0	0	0	0	0	0	1.99579e+07	0	0	0	0	0	0	0	0	0	0	0	0	0	0	0	0	0	0	0	0	3.66491e+06	0	0	0	0	0	0
Q9UBI9	Headcase protein homolog	HECA	HECA	GPSHDLPR	S236	1xPhospho [S3]	0	0	0	0	0	2.20375e+06	465110	0	0	0	0	0	0	0	0	0	0	0	0	0	0	0	0	0	0	0	1.05995e+06	0	0	0	0	0	0	0	0	0	0	0	0	0	0	0	0	0	1.40839e+06	0	0	1.72337e+06	0	0	0	1.20186e+06	1.55705e+06	0	0	1.30351e+06	0	0	569877	1.87916e+06	1.35747e+06	0	1.68487e+06	0	0	0	0	2.81753e+06	0	1.78793e+06	1.92098e+06	0	1.30698e+06	696153	799456	0	808441	0	1.73474e+06	0	0	0	0	0	0	600118	762254	0	0	0	0	0	0	0	0	0	0	0	0	0	0	0	0	0	0	0	0	2.13107e+06	0	0	1.17301e+06	0	1.38136e+06	0	0	0	0	0	0	0	0	904972
Q05DB4	HEBP2 protein (Fragment)	HEBP2	HEBP2	MAEPLQPDPGAAEDAAAQAVETPGWKAPEDAGPQPGSYEIR	T22	1xPhospho [T22]; 1xMet-loss+Acetyl [N-Term]	307630	0	233940	296288	200495	275836	92553.6	57115.5	140085	674642	88373.1	0	0	0	0	379552	0	100238	199197	0	311237	0	107225	0	0	0	106518	487425	74977.1	126166	311506	110513	0	0	267497	131089	1.54338e+06	226762	99638.8	0	0	0	0	0	416655	0	451767	925966	315822	324255	0	0	154425	0	147182	89808.9	430461	320658	221696	0	399636	0	123192	0	1.16468e+06	875788	186637	0	472203	1.72493e+06	1.89547e+06	0	103486	0	155798	0	391803	130976	0	0	0	0	0	0	0	116209	87352.7	0	0	0	0	165892	0	0	0	0	0	0	0	0	1.40161e+06	0	0	1.8747e+06	2.75845e+06	0	312595	0	0	0	129355	120038	295471	0	0	0	0	0	237029	0	0	0
Q05DB4	HEBP2 protein (Fragment)	HEBP2	HEBP2	MAEPLQPDPGAAEDAAAQAVETPGWK	T22	1xPhospho [T22]; 1xMet-loss+Acetyl [N-Term]	1.49235e+06	2.21764e+06	2.28693e+06	3.30198e+06	336396	997927	714556	1.1024e+06	1.39033e+06	288973	631573	323437	111066	708214	1.18253e+06	0	276274	598567	459540	368787	748524	0	1.0537e+06	236949	880390	0	0	221251	442141	466539	453278	342206	668178	263739	1.14339e+06	1.37048e+06	1.6405e+06	73139.6	153381	0	215554	0	818329	150660	192762	0	282045	241638	374206	44593.2	0	247676	79780.4	0	221447	107846	144741	383900	0	0	1.06034e+06	0	607610	0	1.58237e+06	4.54901e+06	0	0	982757	7.73427e+06	0	0	71969	96631.9	159993	174660	428797	335713	326129	0	415183	0	0	0	0	265410	178086	338240	131757	0	0	60973.3	0	0	0	180331	343047	0	398839	2.67566e+06	0	617408	230253	1.20994e+06	5.73886e+06	1.51382e+06	1.43587e+06	0	259548	537987	792954	1.19948e+06	798665	0	758886	0	393160	0	396789	0	0	374574
H7C5W6	HEAT repeat-containing protein 5A (Fragment)	HEATR5A	HEATR5A	SAEVDDGAAEKETLPEFGEGK	S1281	1xPhospho [S1]	1.76578e+06	3.52765e+06	2.21229e+06	4.33006e+06	5.57636e+06	0	6.20495e+06	9.21961e+06	8.62712e+06	279757	5.84607e+06	2.22185e+06	0	592557	1.52438e+06	0	6.55557e+06	6.95978e+06	7.20893e+06	5.84863e+06	2.11626e+06	1.24677e+06	8.21022e+06	6.70394e+06	5.11397e+06	3.47817e+06	6.13652e+06	4.81059e+06	6.15604e+06	0	6.21337e+06	1.21562e+07	0	4.55671e+06	4.20203e+06	1.19518e+06	9.92675e+06	1.7249e+06	0	0	6.05627e+06	0	8.09674e+06	8.12008e+06	7.28302e+06	2.34012e+06	6.3824e+06	5.38323e+06	3.72249e+06	2.39789e+06	4.70284e+06	4.29797e+06	7.87982e+06	0	6.89912e+06	5.174e+06	7.07407e+06	2.13718e+06	4.89857e+06	6.19561e+06	5.56768e+06	0	5.96875e+06	492566	1.87354e+06	0	6.96805e+06	0	5.58721e+06	3.28097e+06	4.80787e+06	2.65652e+06	8.45754e+06	5.10568e+06	5.82215e+06	5.10545e+06	6.00203e+06	5.46643e+06	5.88813e+06	0	3.21952e+06	3.42454e+06	2.38074e+06	0	0	8.8686e+06	6.35601e+06	6.17166e+06	1.12725e+07	3.98114e+06	9.121e+06	1.14326e+07	0	0	0	211762	343185	534987	376248	0	8.03399e+06	1.49601e+06	6.88873e+06	2.54564e+06	5.48459e+06	8.37996e+06	6.7439e+06	1.23976e+07	261201	280678	1.3434e+07	4.57599e+06	6.33378e+06	4.56696e+06	514287	0	449677	5.72824e+06	736599	5.57644e+06	6.61026e+06	2.22088e+06
H7C5W6	HEAT repeat-containing protein 5A (Fragment)	HEATR5A	HEATR5A	SLVASSPALK	S1550	2xPhospho [S1; S5]	2.69484e+06	6.71569e+06	8.96339e+06	1.21896e+07	9.26729e+06	3.92057e+06	6.93483e+06	1.03435e+07	0	0	1.21247e+07	5.686e+06	1.31207e+07	7.7038e+06	5.90203e+06	1.01428e+07	0	1.67952e+07	4.19672e+06	2.0003e+07	2.37679e+07	6.03963e+06	1.98507e+07	1.6993e+07	9.50867e+06	1.55067e+07	1.14068e+07	2.04414e+07	1.3789e+07	1.00666e+07	9.84306e+06	1.5367e+07	0	5.65235e+06	1.11538e+07	9.8074e+06	2.51122e+07	9.43505e+06	2.4397e+06	0	0	0	1.12474e+06	0	0	0	0	0	0	0	0	0	0	0	0	0	0	0	0	0	0	0	0	0	0	0	0	0	0	0	0	0	0	0	0	0	0	0	0	0	0	0	0	0	0	0	0	0	0	0	0	0	7.93319e+06	5.7176e+06	6.0737e+06	0	0	4.62945e+06	4.22416e+06	5.53391e+06	0	0	0	0	1.6305e+06	0	1.12098e+07	0	6.5763e+06	6.06372e+06	2.19804e+06	4.92653e+06	5.97914e+06	1.06651e+07	0	7.34141e+06	4.98641e+06	5.18147e+06	0	0	0	5.97277e+06
H7C5W6	HEAT repeat-containing protein 5A (Fragment)	HEATR5A	HEATR5A	SLVASSPALK	S1554	2xPhospho [S1; S5]	2.69484e+06	6.71569e+06	8.96339e+06	1.21896e+07	9.26729e+06	3.92057e+06	6.93483e+06	1.03435e+07	0	0	1.21247e+07	5.686e+06	1.31207e+07	7.7038e+06	5.90203e+06	1.01428e+07	0	1.67952e+07	4.19672e+06	2.0003e+07	2.37679e+07	6.03963e+06	1.98507e+07	1.6993e+07	9.50867e+06	1.55067e+07	1.14068e+07	2.04414e+07	1.3789e+07	1.00666e+07	9.84306e+06	1.5367e+07	0	5.65235e+06	1.11538e+07	9.8074e+06	2.51122e+07	9.43505e+06	2.4397e+06	0	0	0	1.12474e+06	0	0	0	0	0	0	0	0	0	0	0	0	0	0	0	0	0	0	0	0	0	0	0	0	0	0	0	0	0	0	0	0	0	0	0	0	0	0	0	0	0	0	0	0	0	0	0	0	0	7.93319e+06	5.7176e+06	6.0737e+06	0	0	4.62945e+06	4.22416e+06	5.53391e+06	0	0	0	0	1.6305e+06	0	1.12098e+07	0	6.5763e+06	6.06372e+06	2.19804e+06	4.92653e+06	5.97914e+06	1.06651e+07	0	7.34141e+06	4.98641e+06	5.18147e+06	0	0	0	5.97277e+06
Q7Z4Q2	HEAT repeat-containing protein 3	HEATR3	HEATR3	RKTFVSDLLPPTDK	T340	1xPhospho [T3]	1.29134e+06	2.56581e+06	1.22599e+06	0	1.28287e+06	1.81311e+06	692990	735631	1.53947e+06	0	559414	1.45742e+06	0	0	0	910853	0	383838	716518	0	1.86492e+06	1.59075e+06	0	417473	1.15109e+06	0	0	295657	0	0	0	0	0	0	0	0	0	0	0	0	0	0	0	0	903533	0	0	1.06245e+06	759832	0	0	0	401972	0	271106	0	0	0	588922	783432	0	0	0	0	0	0	480145	0	427743	778745	610744	0	877859	859496	1.47009e+06	0	0	0	0	0	490584	0	0	0	0	0	1.3268e+06	0	0	0	0	0	0	0	0	0	0	0	0	0	0	0	699566	0	0	1.10172e+06	0	0	0	0	1.20488e+06	1.81756e+06	1.70748e+06	2.41024e+06	0	0	0	0	0	0	0	1.54244e+06
B2RWN5	HEAT repeat-containing protein 1	HEATR1	HEATR1	KSQDLESVQEVGGSYWQR	S1190	1xPhospho [S2]	0	1.3744e+06	1.09845e+06	0	0	0	0	0	0	0	0	0	0	671616	0	0	0	0	5.56141e+06	0	1.20682e+06	0	0	0	0	0	1.83171e+06	0	0	0	0	1.04173e+06	570668	2.14648e+06	1.32972e+06	0	0	0	0	0	0	0	825045	3.23237e+06	1.54614e+06	0	1.08626e+06	0	1.69107e+06	0	0	0	1.30178e+06	0	958805	0	0	0	0	0	0	0	0	0	0	0	2.34896e+06	0	0	0	0	0	0	0	0	0	0	0	0	0	1.81042e+06	0	0	0	0	5.76193e+06	0	0	2.86697e+06	0	6.01856e+06	0	0	0	0	0	0	0	0	0	0	4.1977e+06	0	0	0	0	5.28512e+06	0	353425	0	0	0	0	0	0	0	0	0	0	0	0	0
B2RWN5	HEAT repeat-containing protein 1	HEATR1	HEATR1	SQDLESVQEVGGSYWQR	S1190	1xPhospho [S1]	0	0	2.18546e+06	0	0	0	0	1.1051e+06	0	0	0	0	219992	0	0	0	0	0	0	0	0	554033	183593	0	0	0	0	721094	0	0	278861	193055	0	0	0	0	0	0	0	0	0	0	0	0	1.38232e+06	0	0	0	0	0	0	0	0	0	0	0	0	0	0	0	0	0	0	0	0	0	0	0	0	0	0	0	0	0	0	0	0	0	0	0	0	0	0	0	0	0	0	0	0	0	0	0	0	0	0	0	0	0	0	0	0	0	329264	0	1.56689e+06	0	936726	178920	0	176652	0	0	0	0	861367	0	0	0	210155	0	0	382579
A0A024R4E5	High density lipoprotein binding protein (Vigilin), isoform CRA_a	HDLBP	DKFZp686L08115;HDLBP	FPDREENAVHSTEPVVQENGDEAGEGR	S919	1xPhospho [S11]	0	0	983037	1.96872e+06	0	3.24618e+06	0	0	3.18006e+06	0	0	0	0	0	0	0	0	0	0	691187	0	0	0	0	0	0	0	0	0	0	2.03157e+06	0	0	4.84675e+06	0	6.22502e+06	0	0	0	0	2.68351e+06	0	2.91526e+06	0	0	0	855087	0	0	0	0	0	0	0	2.62598e+06	0	2.86379e+06	943700	2.55695e+06	1.09677e+06	0	0	1.1005e+06	0	0	0	0	0	0	0	0	0	2.06999e+06	0	1.601e+06	0	0	4.62039e+06	0	0	0	0	0	0	0	1.51182e+06	0	0	0	1.76285e+06	3.08798e+06	1.12333e+06	0	0	5.30621e+06	0	3.78775e+06	0	0	2.15369e+06	0	0	0	0	0	0	3.72286e+06	4.26289e+06	0	0	0	2.56788e+06	0	0	6.43417e+06	0	0	0	0	0	2.95933e+06	0
A0A024R4E5	High density lipoprotein binding protein (Vigilin), isoform CRA_a	HDLBP	DKFZp686L08115;HDLBP	AACLESAQEPAGAWGNK	S56	1xCarbamidomethyl [C3]; 1xPhospho [S6]	0	0	0	0	0	0	631574	0	0	0	0	0	0	0	0	0	0	0	3.05579e+06	1.18282e+06	0	0	0	0	0	977128	1.66462e+06	1.311e+06	0	0	0	2.0552e+06	0	0	0	1.50057e+06	425155	0	0	0	0	0	0	0	0	0	0	0	0	0	0	0	587589	0	482873	0	0	2.04707e+06	1.29371e+06	0	0	0	0	0	0	0	885741	0	0	1.02906e+06	0	0	0	0	0	1.24715e+06	1.00887e+06	2.84507e+06	0	0	0	0	0	0	0	0	0	997806	0	0	0	0	0	0	0	0	0	0	0	0	0	0	0	0	0	0	0	0	2.45566e+06	0	0	0	0	0	0	0	0	0	299433	0	0	0
A0A024R4E5	High density lipoprotein binding protein (Vigilin), isoform CRA_a	HDLBP	DKFZp686L08115;HDLBP	MDYVEINIDHK	Y437	1xPhospho [Y3]; 1xOxidation [M1]	1.10883e+06	1.12058e+06	0	0	1.1524e+06	0	1.05947e+06	1.51591e+06	4.08026e+06	1.60997e+06	1.29352e+06	0	0	0	0	1.75617e+06	0	957394	1.55778e+06	1.16429e+06	0	0	1.83953e+06	1.07333e+06	0	2.13569e+06	3.07035e+06	0	693486	0	0	0	0	0	0	0	0	0	0	0	0	0	0	0	0	3.32607e+06	2.68939e+06	2.09535e+06	704258	1.37873e+06	0	0	0	0	0	1.67854e+06	0	1.6627e+06	1.65628e+06	0	0	0	0	0	2.55674e+06	0	0	0	0	2.12755e+06	1.08604e+06	2.85865e+07	1.45522e+06	0	0	1.01282e+06	0	0	0	0	0	2.73999e+06	0	0	0	1.46852e+06	0	0	0	0	0	0	0	0	0	0	0	0	0	0	0	0	0	0	1.89829e+06	2.03613e+06	1.5161e+06	0	0	1.64136e+06	0	0	1.64984e+06	0	0	0	0	0	0	0	0	0
A0A024R4E5	High density lipoprotein binding protein (Vigilin), isoform CRA_a	HDLBP	DKFZp686L08115;HDLBP	MDYVEINIDHK	Y437	1xPhospho [Y3]	0	3.90534e+06	3.17397e+06	1.2056e+06	2.31425e+06	1.745e+06	2.46534e+06	1.09033e+06	1.10046e+06	0	2.11021e+06	1.53856e+06	1.56918e+06	0	993790	0	1.57431e+06	891564	0	639798	2.08622e+06	3.19282e+06	954297	1.65596e+06	1.20348e+06	1.089e+06	1.24107e+06	0	1.52653e+06	0	740648	1.95333e+06	0	0	654386	0	0	0	740591	0	0	0	712160	0	557544	0	0	1.52602e+06	2.05786e+06	0	0	0	0	0	1.64719e+06	0	0	0	607562	0	779165	0	519786	0	0	0	0	0	0	591102	0	2.36869e+07	0	812784	0	0	0	0	0	0	0	0	0	0	0	1.13299e+06	2.07378e+06	1.95178e+06	0	0	0	1.4605e+06	0	0	815868	1.32521e+06	2.13262e+06	0	0	0	0	1.20868e+06	0	0	6.31654e+06	3.70791e+06	1.62025e+06	0	0	3.60801e+06	2.12168e+06	1.45855e+06	1.0077e+06	621364	0	0	0	0	0	0	0	2.14208e+06
A0A024R4E5	High density lipoprotein binding protein (Vigilin), isoform CRA_a	HDLBP	DKFZp686L08115;HDLBP	GNSLQEILER	S317	1xPhospho [S3]	0	476351	0	0	0	714946	0	0	0	0	562498	0	0	0	0	0	0	664966	0	987630	672585	0	0	2.38539e+06	0	0	0	496663	573665	0	0	1.64784e+06	0	0	557494	977243	556756	0	0	1.16881e+06	0	0	943740	0	1.77924e+06	0	1.42688e+06	0	490550	0	0	0	0	0	483069	0	0	0	844472	0	758613	0	542031	0	0	0	0	0	589270	0	0	0	417583	441052	0	0	0	0	0	0	0	0	0	0	0	0	1.09488e+06	3.43991e+06	974058	0	0	0	0	0	0	0	0	0	0	0	0	0	0	0	0	0	0	0	0	0	0	0	0	0	0	0	0	0	0	0	0	0
A0A024R4E5	High density lipoprotein binding protein (Vigilin), isoform CRA_a	HDLBP	DKFZp686L08115;HDLBP	SGLVPQQIK	S17	1xPhospho [S1]	0	0	0	0	554929	733072	783099	0	0	856550	0	0	0	0	375092	0	0	0	0	0	0	0	0	0	0	0	0	380640	0	0	0	0	0	0	0	0	0	0	0	0	0	0	790630	0	1.22752e+06	0	908570	0	0	0	0	0	0	0	239163	0	0	912676	594006	0	0	0	314337	0	0	0	0	0	0	609080	511586	0	0	0	0	0	0	1.69612e+06	0	0	0	0	0	0	0	0	0	697170	0	0	0	0	0	0	0	0	0	0	0	0	0	0	542307	2.36248e+06	0	1.14722e+06	0	1.30729e+06	0	0	0	1.5991e+06	0	1.36187e+06	0	0	0	0	0	0	0	0
A0A024R4E5	High density lipoprotein binding protein (Vigilin), isoform CRA_a	HDLBP	DKFZp686L08115;HDLBP	DFSVQIK	S904	1xPhospho [S3]	9.0066e+06	1.52559e+07	4.02698e+06	2.87992e+06	8.6578e+06	1.93394e+07	8.92418e+06	8.62946e+06	3.9035e+06	99791.8	1.1341e+07	3.12538e+06	6.85088e+06	0	759221	2.93387e+06	5.57982e+06	2.68737e+06	2.01192e+06	0	4.31967e+06	0	0	463029	2.35185e+06	0	0	0	558597	1.3575e+06	0	0	0	0	0	3.59796e+06	967339	0	0	4.17154e+07	8.60106e+06	0	9.09896e+06	7.51814e+06	3.90474e+07	1.43087e+07	2.49625e+07	1.76055e+07	7.26684e+06	8.93521e+06	1.35203e+07	8.60123e+06	1.3115e+07	1.65721e+07	6.39811e+06	1.44675e+07	6.07861e+06	2.10015e+07	2.06349e+07	3.14417e+06	5.90857e+06	0	1.05798e+07	0	1.67991e+07	1.52275e+07	1.09558e+07	2.15883e+07	8.61978e+06	1.88488e+07	18954870	8.43218e+06	1.9504e+07	1.693e+07	1.23018e+07	1.07216e+07	7.3207e+06	9.24939e+06	6.29287e+06	5.96374e+06	3.0867e+07	3.32775e+06	3.66541e+06	0	1.33313e+07	9.46036e+06	1.35697e+07	2.57319e+07	1.67341e+07	9.41247e+06	6.39182e+06	2.36034e+06	0	0	0	0	0	0	0	0	5.29792e+07	3.02255e+06	6.82408e+06	4.39105e+06	4.20225e+06	1.06432e+06	0	1.24392e+07	0	0	6.09063e+06	2.27215e+06	3.38678e+06	2.93986e+06	0	0	0	5.25659e+06	0	3.30463e+06	1.67378e+07	0
A0A024R4E5	High density lipoprotein binding protein (Vigilin), isoform CRA_a	HDLBP	DKFZp686L08115;HDLBP	TLPWGPK	T1261	1xPhospho [T1]	0	0	0	0	0	0	0	0	0	0	0	0	0	0	0	0	0	0	0	0	0	0	0	0	0	0	0	0	0	0	0	0	0	0	0	0	0	0	0	0	0	0	0	0	0	0	1.00228e+06	0	0	0	0	961703	0	0	517204	0	983496	1.64803e+06	1.09784e+06	0	0	0	1.06457e+06	0	0	0	0	0	0	1.0493e+06	740369	0	0	1.01176e+06	983413	0	0	546703	0	1.0746e+06	1.16425e+06	0	0	0	0	0	0	450449	0	0	0	0	0	0	0	0	0	0	0	0	0	0	0	0	0	0	0	0	0	0	0	0	0	0	0	0	0	0	0	0	0	0
H3BPM9	Hepatoma-derived growth factor-related protein 3 (Fragment)	HDGFL3	HDGFRP3;HDGFL3	FTGYQAIQQQSSSETEGEGGNTADASSEEEGDRVEEDGK	S50	1xPhospho [S26]	0	0	0	0	0	0	0	2.30032e+06	4.99951e+06	0	0	0	0	0	0	4.90669e+06	0	5.44341e+06	0	2.88999e+06	0	7.38584e+06	0	0	0	0	0	0	0	0	0	0	0	0	0	0	0	0	0	0	0	0	0	0	0	0	0	0	0	0	0	0	0	0	0	0	0	0	0	0	0	0	0	0	0	0	0	0	0	0	0	0	0	0	0	0	0	0	0	0	0	0	0	0	0	0	0	0	0	0	0	0	0	0	0	0	0	0	0	0	0	0	0	0	0	0	0	0	0	0	0	0	0	0	663756	0	391869	0	242332	0	0	8.53733e+06
Q7Z4V5	Hepatoma-derived growth factor-related protein 2	HDGFL2	HDGFL2	KRSEGFSMDR	S454	1xPhospho [S3]	1.26778e+07	6.77609e+07	6.17941e+07	4.06849e+07	6.94063e+07	1.28169e+08	1.15644e+08	9.53545e+07	4.19851e+07	1.19375e+08	1.01792e+08	1.65058e+08	1.56238e+08	1.1965e+08	1.71156e+08	1.21677e+08	7.97847e+07	8.81289e+07	7.49817e+07	1.43966e+08	1.269e+08	9.65495e+07	1.14998e+08	49686284	8.28082e+07	1.09085e+08	1.05739e+08	2.27501e+08	1.07343e+08	1.03645e+08	7.77027e+07	4.19507e+07	9.85477e+07	1.55222e+07	7.92748e+07	3.52095e+07	1.0701e+08	6.95681e+07	7.79474e+07	2.10503e+08	1.17324e+08	1.8094e+08	1.56399e+08	1.3383e+08	8.42447e+07	2.00318e+08	3.22671e+07	9.48109e+07	1.38403e+08	1.04766e+08	139641053	9.05606e+07	5.26741e+07	2.48074e+08	3.06416e+07	5.64735e+07	6.97717e+07	2.71761e+07	3.24632e+07	5.73516e+07	4.65325e+07	8.02458e+07	4.52186e+07	0	9.62861e+07	1.04464e+08	1.00015e+08	1.42675e+08	3.45417e+07	3.31828e+07	986205	1.56056e+08	3.87847e+06	4.37456e+07	6.06631e+07	8.43828e+07	4.69275e+07	5.78619e+07	1.39414e+07	4.71425e+07	1.60077e+07	7.96694e+07	4.6933e+07	5.48957e+07	8.43759e+07	8.29448e+07	1.46203e+08	5.52194e+07	5.8148e+07	7.32694e+07	1.22314e+08	9.09714e+07	1.49442e+08	188963930	6.44546e+07	1.04065e+08	8.25588e+07	1.28797e+08	116893512	1.95099e+08	1.79856e+08	2.79431e+07	1.02464e+08	5.96015e+07	6.21861e+07	5.56719e+07	5.972e+07	5.71455e+07	7.34402e+07	1.55991e+08	4.4318e+07	5.42647e+07	8.50518e+07	7.80909e+07	1.01873e+08	1.37259e+08	2.11586e+08	149298114	162726375	5.13233e+07	7.58504e+07	7.12565e+07
Q7Z4V5	Hepatoma-derived growth factor-related protein 2	HDGFL2	HDGFL2	FALKVDSPDVK	S490	1xPhospho [S7]	0	0	0	0	0	0	0	523280	0	0	553674	0	0	0	388843	0	0	0	0	912968	0	0	0	0	0	0	0	4.34051e+06	0	0	0	0	0	0	0	0	0	0	0	0	0	0	0	0	767630	0	0	0	1.28502e+06	0	0	0	0	0	0	0	0	0	0	0	0	0	553679	0	0	0	0	0	0	0	718196	0	0	0	0	0	901116	0	0	0	0	0	0	0	0	0	0	0	0	0	0	0	0	0	0	0	0	0	0	0	0	0	0	0	0	0	0	0	0	0	0	0	0	0	0	0	0	0	0	0	0	0
Q7Z4V5	Hepatoma-derived growth factor-related protein 2	HDGFL2	HDGFL2	GEAERGSGGSSGDELREDDEPVK	S369	2xPhospho [S10; S]	1.89968e+06	0	0	1.72571e+06	0	0	0	835384	0	0	3.51943e+06	0	2.25813e+06	0	0	0	0	0	0	4.30044e+06	0	0	0	0	0	3.09794e+06	0	6.40129e+06	0	0	1.85079e+06	4.20198e+06	0	1.491e+06	1.04448e+06	0	2.07719e+06	0	0	4.02836e+06	0	4.60663e+06	5.60238e+06	9.96606e+06	0	0	0	0	2.42256e+06	0	0	2.76391e+06	0	0	2.25023e+06	0	0	8.72052e+06	0	0	0	0	0	0	8.63269e+06	0	0	0	5.00855e+06	1.26162e+06	2.90636e+06	1.38768e+07	0	0	0	0	0	0	0	0	0	4.58745e+06	0	0	0	6.10955e+06	7.90993e+06	1.91946e+07	0	1.35672e+07	0	4.48201e+06	0	0	0	1.8079e+07	0	0	0	0	0	0	0	0	0	0	0	0	0	0	0	0	0	0	0	0	0	0	0	0	0	0
Q7Z4V5	Hepatoma-derived growth factor-related protein 2	HDGFL2	HDGFL2	GEAERGSGGSSGDELREDDEPVK	S366	3xPhospho [S7; S10; S11]	0	0	853893	1.14865e+06	0	0	6.10955e+06	3.26644e+06	0	0	4.60963e+06	0	0	0	0	0	0	0	0	1.07293e+06	0	0	0	0	0	1.47302e+06	0	2.35159e+07	0	0	0	5.43017e+06	0	0	0	0	1.91713e+06	0	0	8.08766e+06	0	7.08744e+06	8.34242e+06	2.51804e+07	0	0	1.93882e+06	0	0	4.81535e+06	0	7.55194e+06	1.58928e+06	7.45362e+06	0	8.96538e+06	0	0	0	0	0	0	1.29138e+06	0	7.36222e+06	4.73308e+06	0	1.52088e+07	4.82556e+06	3.29746e+06	1.01871e+07	1.47727e+07	6.83185e+06	0	0	1.05449e+07	0	0	0	0	2.03446e+07	1.024e+07	4.81747e+06	0	0	1.25152e+07	2.86157e+07	3.02608e+07	0	3.37283e+07	0	0	0	5.10746e+06	0	5.91619e+06	4.65258e+06	3.57146e+06	0	0	0	0	0	0	878936	0	0	2.92941e+06	3.44177e+06	0	1.47097e+06	0	0	0	1.39256e+07	0	0	2.1211e+06	9.23877e+06	0	0	0
Q7Z4V5	Hepatoma-derived growth factor-related protein 2	HDGFL2	HDGFL2	GEAERGSGGSSGDELREDDEPVK	S369	3xPhospho [S7; S10; S11]	0	0	853893	1.14865e+06	0	0	6.10955e+06	3.26644e+06	0	0	4.60963e+06	0	0	0	0	0	0	0	0	1.07293e+06	0	0	0	0	0	1.47302e+06	0	2.35159e+07	0	0	0	5.43017e+06	0	0	0	0	1.91713e+06	0	0	8.08766e+06	0	7.08744e+06	8.34242e+06	2.51804e+07	0	0	1.93882e+06	0	0	4.81535e+06	0	7.55194e+06	1.58928e+06	7.45362e+06	0	8.96538e+06	0	0	0	0	0	0	1.29138e+06	0	7.36222e+06	4.73308e+06	0	1.52088e+07	4.82556e+06	3.29746e+06	1.01871e+07	1.47727e+07	6.83185e+06	0	0	1.05449e+07	0	0	0	0	2.03446e+07	1.024e+07	4.81747e+06	0	0	1.25152e+07	2.86157e+07	3.02608e+07	0	3.37283e+07	0	0	0	5.10746e+06	0	5.91619e+06	4.65258e+06	3.57146e+06	0	0	0	0	0	0	878936	0	0	2.92941e+06	3.44177e+06	0	1.47097e+06	0	0	0	1.39256e+07	0	0	2.1211e+06	9.23877e+06	0	0	0
Q7Z4V5	Hepatoma-derived growth factor-related protein 2	HDGFL2	HDGFL2	GEAERGSGGSSGDELREDDEPVK	S370	3xPhospho [S7; S10; S11]	0	0	853893	1.14865e+06	0	0	6.10955e+06	3.26644e+06	0	0	4.60963e+06	0	0	0	0	0	0	0	0	1.07293e+06	0	0	0	0	0	1.47302e+06	0	2.35159e+07	0	0	0	5.43017e+06	0	0	0	0	1.91713e+06	0	0	8.08766e+06	0	7.08744e+06	8.34242e+06	2.51804e+07	0	0	1.93882e+06	0	0	4.81535e+06	0	7.55194e+06	1.58928e+06	7.45362e+06	0	8.96538e+06	0	0	0	0	0	0	1.29138e+06	0	7.36222e+06	4.73308e+06	0	1.52088e+07	4.82556e+06	3.29746e+06	1.01871e+07	1.47727e+07	6.83185e+06	0	0	1.05449e+07	0	0	0	0	2.03446e+07	1.024e+07	4.81747e+06	0	0	1.25152e+07	2.86157e+07	3.02608e+07	0	3.37283e+07	0	0	0	5.10746e+06	0	5.91619e+06	4.65258e+06	3.57146e+06	0	0	0	0	0	0	878936	0	0	2.92941e+06	3.44177e+06	0	1.47097e+06	0	0	0	1.39256e+07	0	0	2.1211e+06	9.23877e+06	0	0	0
Q7Z4V5	Hepatoma-derived growth factor-related protein 2	HDGFL2	HDGFL2	KRSEGFSMDR	S454	1xPhospho [S3]; 1xOxidation [M8]	5.66759e+06	3.74128e+07	1.16055e+07	2.1753e+07	8.19796e+06	1.19786e+07	2.31741e+07	1.98919e+06	494623	3.54833e+06	3.44303e+06	325811	933587	0	5.89885e+07	3.60576e+06	895052	503013	622936	4.12441e+06	0	2.80813e+07	1.03814e+07	340114	0	549966	27683.1	1.86461e+06	739330	1.77003e+06	1.6574e+06	839325	0	2.30778e+06	2.13652e+06	0	2.51318e+06	2.8706e+06	966903	3.00753e+06	0	0	6.05919e+06	2.84952e+06	2.43773e+06	847242	5.19978e+06	0	535834	0	1.60792e+07	3.68678e+06	349508	3.11372e+06	617228	716529	2.03155e+06	4.65892e+06	693332	3.52494e+06	692536	0	664051	0	1.65478e+06	7.22236e+06	2.11077e+07	0	4.07203e+06	265638	0	0	812365	1.12936e+06	1.03517e+06	8.30313e+06	539065	795273	0	0	9.62761e+06	2.07223e+06	0	0	0	4.87251e+06	6.23576e+06	5.68316e+06	0	0	0	5.69057e+06	0	0	0	0	2.94774e+07	0	0	0	0	1.10047e+07	3.34655e+07	2.85826e+07	3.07516e+07	2.04927e+07	1.3585e+07	4.9245e+06	1.42703e+06	1.98914e+07	6.16423e+06	0	5.41582e+06	0	4.16889e+06	0	0	1.59333e+06	782630	0	7.42552e+06	1.47792e+07
Q7Z4V5	Hepatoma-derived growth factor-related protein 2	HDGFL2	HDGFL2	CGSSEDLHDSVR	S633	1xCarbamidomethyl [C1]; 2xPhospho [S3; S4]	0	0	0	1.0957e+06	0	0	1.07276e+06	2.22059e+06	0	0	2.1079e+06	0	0	0	0	1.04897e+06	1.17313e+06	0	0	2.46017e+06	0	2.17878e+06	1.0421e+06	521339	0	2.37102e+06	0	9.84979e+06	998518	0	0	1.25816e+06	0	0	0	0	1.21012e+06	692533	729107	0	0	4.47805e+06	3.10449e+06	4.61367e+06	0	0	0	0	0	0	0	1.80781e+06	0	0	0	0	0	2.87164e+06	0	0	0	0	0	0	2.18097e+06	0	0	0	1.75017e+06	0	1.49302e+06	4.47798e+06	1.32125e+06	0	0	0	0	0	0	0	0	0	0	0	0	2.06602e+06	4.66566e+06	2.94037e+06	0	3.11095e+06	0	0	0	0	0	0	0	0	0	0	0	0	0	0	0	0	0	0	0	0	0	0	0	981069	1.39355e+06	0	0	0	0	0	0	1.83636e+06
Q7Z4V5	Hepatoma-derived growth factor-related protein 2	HDGFL2	HDGFL2	CGSSEDLHDSVR	S634	1xCarbamidomethyl [C1]; 2xPhospho [S3; S4]	0	0	0	1.0957e+06	0	0	1.07276e+06	2.22059e+06	0	0	2.1079e+06	0	0	0	0	1.04897e+06	1.17313e+06	0	0	2.46017e+06	0	2.17878e+06	1.0421e+06	521339	0	2.37102e+06	0	9.84979e+06	998518	0	0	1.25816e+06	0	0	0	0	1.21012e+06	692533	729107	0	0	4.47805e+06	3.10449e+06	4.61367e+06	0	0	0	0	0	0	0	1.80781e+06	0	0	0	0	0	2.87164e+06	0	0	0	0	0	0	2.18097e+06	0	0	0	1.75017e+06	0	1.49302e+06	4.47798e+06	1.32125e+06	0	0	0	0	0	0	0	0	0	0	0	0	2.06602e+06	4.66566e+06	2.94037e+06	0	3.11095e+06	0	0	0	0	0	0	0	0	0	0	0	0	0	0	0	0	0	0	0	0	0	0	0	981069	1.39355e+06	0	0	0	0	0	0	1.83636e+06
Q7Z4V5	Hepatoma-derived growth factor-related protein 2	HDGFL2	HDGFL2	GEAERGSGGSSGDELREDDEPVK	S366	1xPhospho [S7]	4.54775e+06	1.26065e+06	1.60981e+06	0	4.2497e+06	0	3.73347e+06	2.90648e+06	0	2.48998e+06	3.76487e+06	0	0	0	0	0	2.28618e+06	2.94611e+06	0	3.12074e+06	0	0	0	0	0	3.27481e+06	3.36486e+06	1.96327e+06	0	0	6.62248e+06	0	0	3.00858e+06	0	0	2.18586e+06	5.57632e+06	0	0	2.61735e+06	0	1.47614e+06	4.8609e+06	1.10174e+06	0	2.81084e+06	0	2.2932e+06	0	0	0	0	0	0	0	0	6.20876e+06	2.19747e+06	0	0	0	0	0	0	961509	0	0	0	1.77023e+06	0	6.63525e+06	0	3.01327e+06	1.35231e+06	0	0	3.47937e+06	0	0	4.87312e+06	0	0	0	0	0	3.07939e+06	4.96331e+06	0	3.22091e+06	3.1076e+06	1.07244e+06	0	0	0	2.58433e+06	0	0	3.2204e+06	0	0	0	0	0	0	726321	0	0	0	0	0	0	0	0	6.02702e+06	0	0	0	0	2.16628e+06	0	0
Q7Z4V5	Hepatoma-derived growth factor-related protein 2	HDGFL2	HDGFL2	EGPDLDRPGSDR	S652	1xPhospho [S10]	1.72322e+07	2.75593e+07	3.1199e+07	3.48591e+07	2.57065e+07	2.01837e+07	2.16472e+07	2.67977e+07	3.48626e+07	2.10902e+07	2.72114e+07	1.82821e+07	5.24056e+07	19616258	16642477	4.04607e+07	2.33841e+07	2.95796e+07	2.94323e+07	4.55208e+07	3.04284e+07	5.37846e+07	3.32747e+07	2.61871e+07	3.03775e+07	3.05653e+07	2.04437e+07	7.01749e+07	3.06304e+07	2.23623e+07	2.04204e+07	2.93686e+07	0	1.66071e+07	2.11009e+07	1.52243e+06	3.07641e+07	2.14044e+07	1.05816e+07	1.40152e+07	2.19431e+07	1.83674e+07	2.61812e+07	2.579e+07	1.74435e+07	2.82125e+07	1.38882e+07	1.42351e+07	1.74419e+07	2.25634e+07	2.21197e+07	1.28712e+07	1.76848e+07	1.88796e+07	1.77386e+07	1.73815e+07	1.54133e+07	1.59999e+07	1.58709e+07	1.18788e+07	1.34909e+07	2.35022e+07	1.3217e+07	0	3.12489e+07	2.45595e+07	1.3021e+07	1.13339e+07	1.24801e+07	9.29835e+06	14644038	2.42523e+07	1.9263e+07	1.4469e+07	1.16608e+07	1.45559e+07	1.24815e+07	5.9674e+06	1.07413e+07	7.29693e+06	5.65698e+06	1.3678e+07	1.13465e+07	0	1.13277e+07	1.98522e+07	2.1731e+07	1.62484e+07	7.47327e+06	1.78918e+07	1.79775e+07	1.64975e+07	3.03224e+07	3.00887e+07	3.14058e+07	3.81842e+07	3.33901e+07	2.84193e+07	2.61202e+07	2.32523e+07	1.0791e+07	1.73222e+07	6.66788e+07	5.12133e+07	2.17379e+07	2.45055e+07	4.31878e+07	5.2646e+07	0	57075393	2.85736e+07	3.83367e+07	2.84021e+07	2.77128e+07	4.51479e+07	3.33198e+07	0	3.0038e+07	3.73953e+06	1.69548e+07	0	2.69145e+07
Q7Z4V5	Hepatoma-derived growth factor-related protein 2	HDGFL2	HDGFL2	KPKPERPPSSSSSDSDSDEVDR	S299	1xPhospho [S9]	0	0	1.81294e+06	1.2189e+06	0	0	0	0	0	0	0	0	0	0	0	0	822474	0	0	754063	0	0	1.86567e+06	0	0	524158	0	0	0	0	0	1.23119e+06	0	0	0	0	706122	1.41859e+06	0	0	2.96856e+06	0	0	0	0	3.4435e+06	7.00684e+06	7.47179e+06	3.36915e+06	0	0	0	9.74501e+06	0	9.0238e+06	5.27395e+06	0	8.66061e+06	3.38282e+06	0	3.1286e+06	0	4.8415e+06	0	2.46283e+07	6.69219e+06	0	0	1.88583e+07	0	7074149	0	6.00217e+06	0	0	0	0	0	0	0	49039.8	0	0	0	0	1.39966e+06	709587	0	0	0	0	925674	0	0	0	0	0	0	0	0	0	0	0	0	0	0	0	0	0	0	0	0	0	0	0	0	0	0	0	0	0	0
Q7Z4V5	Hepatoma-derived growth factor-related protein 2	HDGFL2	HDGFL2	EGPDLDRPGSDRQER	S652	1xPhospho [S10]	2.41911e+07	1.0672e+08	9.41283e+07	1.37231e+08	8.29655e+07	4.77123e+07	7.67081e+07	6.65488e+07	2.23351e+07	6.69781e+07	8.22852e+07	8.61744e+07	1.83616e+08	9.6201e+07	1.10163e+08	1.37216e+08	8.72247e+07	8.9233e+07	7.73332e+07	1.87055e+08	1.06908e+08	1.9176e+08	127914199	9.24123e+07	1.22606e+08	1.02219e+08	9.22172e+07	2.24881e+08	9.96037e+07	9.92489e+07	7.40748e+07	1.41978e+08	8.62869e+07	3.74886e+07	9.59023e+07	4.664e+07	8.54748e+07	89154611	1.05546e+08	1.14425e+08	8.79955e+07	1.00422e+08	1.29223e+08	1.01507e+08	7.54225e+07	9.59533e+07	6.50879e+07	8.30616e+07	8.00302e+07	9.0009e+07	71179609	6.32971e+07	8.74913e+07	8.45506e+07	1.03261e+08	8.52604e+07	3.66386e+07	7.44771e+07	6.70246e+07	5.71222e+07	6.32584e+07	9.18403e+07	5.57816e+07	0	1.25122e+08	1.24916e+08	6.26589e+07	6.93673e+07	6.72073e+07	5.01419e+07	69079126	9.02693e+07	9.62326e+07	4.19307e+07	4.5336e+07	6.63479e+07	4.58784e+07	2.97182e+06	6.52011e+07	3.81235e+07	4.39385e+07	8.61509e+07	5.80101e+07	7.64145e+07	7.22286e+07	7.80059e+07	9.46044e+07	5.80145e+07	2.35175e+07	9.81887e+07	1.11967e+08	7.83842e+07	1.34819e+08	1.69705e+08	1.48317e+08	1.89905e+08	101517506	1.30885e+08	1.18907e+08	1.12489e+08	6.46378e+07	7.51112e+07	1.4264e+08	7.84365e+07	6.58847e+07	6.83733e+07	1.12733e+08	4.35869e+07	7.01377e+07	9.89778e+07	2.42741e+07	4.15933e+07	5.87744e+07	1.02616e+08	8.20112e+07	1.47844e+08	1.2286e+08	1.11059e+08	1.28677e+08	6.52065e+07	4.84119e+07	9.1511e+07
Q7Z4V5	Hepatoma-derived growth factor-related protein 2	HDGFL2	HDGFL2	GRGPPSSSDSEPEAELER	S395	1xPhospho [S6]	0	0	1.29056e+06	4.78271e+06	2.95205e+06	2.56391e+06	1.47747e+06	1.57197e+06	4.30159e+06	0	1.82902e+06	0	0	3.03346e+06	0	0	1.23499e+06	0	8.44109e+06	1.35029e+07	0	1.7946e+06	0	0	0	1.27383e+06	3.78073e+06	1.19508e+06	0	0	1.46397e+06	0	0	0	3.50648e+06	0	0	0	2.73074e+06	0	0	0	1.07647e+06	0	0	2.36671e+06	1.81866e+06	0	0	0	0	1.81648e+07	0	0	3.52155e+06	5.12293e+06	0	4.90287e+06	1.86812e+06	0	0	0	1.42404e+06	0	1.68478e+06	0	1.53492e+06	0	0	0	0	5810533	0	1.91034e+06	0	0	0	1.74832e+06	0	1.26896e+07	3.17466e+06	0	0	0	0	0	2.88151e+06	0	0	0	0	0	0	0	0	0	0	0	0	0	0	0	0	1.01892e+06	0	0	0	0	0	3.29259e+06	1.30834e+07	0	0	4.37053e+06	5.05791e+06	2.85388e+06	0	2.37027e+06	0	0	0	0
Q7Z4V5	Hepatoma-derived growth factor-related protein 2	HDGFL2	HDGFL2	GSGGSSGDELREDDEPVK	S369	2xPhospho [S5; S6]	0	3.4132e+06	0	0	3.30685e+06	0	0	0	2.11185e+06	0	0	0	0	0	0	0	0	0	0	1.57533e+06	0	0	0	0	0	3.10415e+06	0	4.36105e+06	0	0	0	0	0	4.11497e+06	0	0	2.2601e+06	0	0	3.26187e+06	0	2.48967e+06	1.25416e+06	3.57612e+06	0	0	1.94435e+06	0	1.19312e+06	0	0	1.51071e+06	0	5.54238e+06	0	0	0	0	0	0	0	0	0	8.04614e+06	7.05528e+06	1.80441e+06	0	6.59966e+06	2.06106e+06	0	2.65584e+06	7.65069e+06	1.13563e+06	0	0	0	1.48816e+06	0	0	0	2.31632e+06	5.87159e+06	0	0	0	0	0	3.45883e+06	0	2.91312e+06	0	0	0	0	0	6.7454e+06	0	0	0	0	0	0	0	0	2.10394e+06	0	0	7.07497e+06	0	0	2.74299e+06	0	0	0	5.41844e+06	0	0	0	0	0	0	0
Q7Z4V5	Hepatoma-derived growth factor-related protein 2	HDGFL2	HDGFL2	GSGGSSGDELREDDEPVK	S370	2xPhospho [S5; S6]	0	3.4132e+06	0	0	3.30685e+06	0	0	0	2.11185e+06	0	0	0	0	0	0	0	0	0	0	1.57533e+06	0	0	0	0	0	3.10415e+06	0	4.36105e+06	0	0	0	0	0	4.11497e+06	0	0	2.2601e+06	0	0	3.26187e+06	0	2.48967e+06	1.25416e+06	3.57612e+06	0	0	1.94435e+06	0	1.19312e+06	0	0	1.51071e+06	0	5.54238e+06	0	0	0	0	0	0	0	0	0	8.04614e+06	7.05528e+06	1.80441e+06	0	6.59966e+06	2.06106e+06	0	2.65584e+06	7.65069e+06	1.13563e+06	0	0	0	1.48816e+06	0	0	0	2.31632e+06	5.87159e+06	0	0	0	0	0	3.45883e+06	0	2.91312e+06	0	0	0	0	0	6.7454e+06	0	0	0	0	0	0	0	0	2.10394e+06	0	0	7.07497e+06	0	0	2.74299e+06	0	0	0	5.41844e+06	0	0	0	0	0	0	0
Q7Z4V5	Hepatoma-derived growth factor-related protein 2	HDGFL2	HDGFL2	TSDQDFTPEK	S200	1xPhospho [S2]	0	0	0	2.94071e+06	0	0	0	0	0	0	0	0	0	0	0	0	0	0	0	0	0	0	0	0	0	0	0	0	0	0	0	0	0	0	0	0	0	0	0	0	0	0	0	0	0	0	0	0	0	0	0	0	0	0	0	0	0	0	0	0	0	0	0	0	0	0	0	0	0	0	0	0	0	0	0	0	0	0	0	0	0	0	0	0	0	0	0	0	0	0	0	0	0	0	0	0	0	0	0	0	0	0	0	0	0	0	0	0	5.79005e+06	0	1.62344e+06	0	0	0	0	0	0	0	0	0	0	0
Q7Z4V5	Hepatoma-derived growth factor-related protein 2	HDGFL2	HDGFL2	GSGGSSGDELREDDEPVKK	S369	2xPhospho [S5; S6]	1.24482e+06	0	0	693766	0	0	0	768915	0	0	0	0	0	0	0	0	0	0	0	0	0	0	0	0	780215	685028	0	4.31065e+06	0	0	0	0	0	0	0	0	0	0	0	0	0	0	1.59173e+06	0	0	0	0	0	0	0	0	0	1.20854e+06	0	803799	0	0	0	784569	1.45998e+06	0	0	0	0	0	0	0	0	1.10593e+06	0	845200	4.84819e+06	0	639867	0	0	0	0	0	0	0	0	0	0	0	1.69246e+06	2.55789e+06	2.43348e+06	2.62363e+06	3.16784e+06	0	0	0	0	0	0	0	0	0	0	0	0	0	0	0	0	0	0	0	0	0	0	0	0	0	0	0	0	0	0	0	0
Q7Z4V5	Hepatoma-derived growth factor-related protein 2	HDGFL2	HDGFL2	GSGGSSGDELREDDEPVKK	S370	2xPhospho [S5; S6]	1.24482e+06	0	0	693766	0	0	0	768915	0	0	0	0	0	0	0	0	0	0	0	0	0	0	0	0	780215	685028	0	4.31065e+06	0	0	0	0	0	0	0	0	0	0	0	0	0	0	1.59173e+06	0	0	0	0	0	0	0	0	0	1.20854e+06	0	803799	0	0	0	784569	1.45998e+06	0	0	0	0	0	0	0	0	1.10593e+06	0	845200	4.84819e+06	0	639867	0	0	0	0	0	0	0	0	0	0	0	1.69246e+06	2.55789e+06	2.43348e+06	2.62363e+06	3.16784e+06	0	0	0	0	0	0	0	0	0	0	0	0	0	0	0	0	0	0	0	0	0	0	0	0	0	0	0	0	0	0	0	0
B7Z3P7	Histone deacetylase	HDAC9	HDAC9;DKFZp779K1053	SEVPVGLEPISPLDLR	S22	1xPhospho [S11]	0	187846	0	0	0	0	0	57894.5	0	0	58249	0	0	0	54223	0	0	0	0	58699.2	0	0	44913	57330.4	89140.3	60534.8	0	0	116041	0	0	57181	0	149123	0	36052.8	0	74226.8	0	0	0	0	0	0	0	0	0	33747.3	52802.7	0	0	0	0	0	0	0	0	0	0	0	0	0	0	0	165615	0	46702.5	0	360488	0	0	0	0	200470	0	0	0	0	0	0	0	0	0	0	0	0	0	0	0	0	0	41727	0	0	0	0	0	0	0	0	0	0	0	0	0	166539	0	0	0	0	94506.7	0	0	102585	284500	0	0	153623	0	0	0	0
B7Z3P7	Histone deacetylase	HDAC9	HDAC9;DKFZp779K1053	VKEEPVDSDEDAQIQEMESGEQAAFMQQVIGK	S513	1xPhospho [S8]; 1xOxidation [M]	0	0	877881	0	202182	259383	0	0	0	0	150360	0	0	0	0	0	0	339304	0	0	205155	0	262946	0	0	0	0	0	0	562211	0	0	0	0	0	70119.1	0	0	0	226061	0	0	0	0	74801.6	0	0	0	0	0	0	0	0	0	989295	0	0	0	0	0	0	0	0	0	419386	1.95236e+06	103649	402289	0	1.63336e+06	0	0	85967.5	2.05536e+06	0	0	2.89676e+06	0	0	0	0	0	0	0	0	0	0	0	0	0	0	0	0	0	0	0	0	0	0	0	0	0	0	0	0	0	0	451611	0	0	0	0	0	101132	2.27006e+06	0	0	0	0	0	0	0
B7Z3P7	Histone deacetylase	HDAC9	HDAC9;DKFZp779K1053	VKEEPVDSDEDAQIQEMESGEQAAFMQQVIGK	S513	1xPhospho [S8]	0	3.44952e+06	686484	1.39377e+06	1.10267e+06	2.53826e+06	865949	836597	1.01138e+06	622440	503166	0	0	0	2.96358e+06	1.07958e+06	844453	0	0	0	644239	0	1.61214e+06	1.00153e+06	2.11429e+06	451578	1.26133e+06	0	1.49625e+06	510197	513216	926574	0	0	0	0	0	2.21902e+06	1.5861e+06	0	0	0	3.79884e+06	1.15259e+06	899129	0	0	968779	934736	0	0	0	0	0	0	0	0	0	0	0	0	0	0	0	2.08384e+06	0	1.09827e+06	0	0	0	0	0	0	804878	639128	0	0	2.60285e+06	0	0	2.06537e+06	0	0	0	1.01215e+06	1.67641e+06	1.91296e+06	0	0	0	0	0	0	0	996855	1.38273e+06	0	1.60867e+06	0	0	689037	904007	2.27648e+06	2.30648e+06	1.59589e+06	0	0	1.64253e+06	663658	1.37939e+06	1.81352e+06	1.10318e+06	0	540542	0	0	0	0	956495	0	0	1.35303e+06
Q8WUI4	Histone deacetylase 7	HDAC7	HDAC7	KESAPPSLR	S181	1xPhospho [S3]	2.64792e+07	3.2517e+07	3.06239e+07	3.19339e+07	6.39869e+07	3.84406e+07	7.11969e+07	4.91485e+07	1.67701e+07	6.22135e+07	5.31447e+07	7.83454e+07	9.65364e+07	1.01439e+08	2.26268e+07	1.8387e+07	2.26959e+07	2.15469e+07	2.84718e+07	2.67301e+07	6.09615e+07	1.20064e+07	2.2435e+07	2.1091e+07	3.56229e+07	5.1054e+07	3.32486e+07	1.43912e+07	3.43848e+07	3.95736e+07	3.12492e+07	5.74911e+07	1.04874e+08	5.1911e+07	4.03716e+07	4.62588e+07	4.23811e+07	3.46057e+07	4.78935e+07	134872797	9.0504e+07	1.50548e+08	6.3001e+07	9.49805e+07	9.41411e+07	1.06855e+08	4.24014e+07	1.13384e+08	1.06856e+08	1.69627e+08	6.82749e+07	7.51155e+07	7.84026e+07	6.68574e+07	5.82393e+07	5.53666e+07	7.85847e+07	4.82755e+07	5.72025e+07	6.01471e+07	4.779e+07	1.48377e+08	3.69058e+07	0	9.87073e+07	9.0545e+07	8.14236e+07	1.11055e+08	5.71772e+07	1.60487e+08	1.11371e+08	1.42476e+08	1.28146e+08	6.56992e+07	7.5534e+07	5.54876e+07	7.4902e+07	3.55748e+07	9.35036e+07	1.06886e+08	4.0267e+07	5.20707e+07	5.93386e+07	1.31832e+08	8.91284e+07	6.3806e+07	6.70994e+07	6.13402e+07	4.27835e+07	5.99223e+07	7.45145e+07	5.72615e+07	1.07459e+08	7.59869e+07	6.3314e+07	1.22787e+08	6.35198e+07	6.39931e+07	4.57822e+07	8.78018e+07	5.79153e+07	8.08589e+07	3.13242e+07	3.65507e+07	1.74935e+07	2.80459e+07	3.31707e+07	4.24533e+07	9.66925e+07	6.57374e+07	1.6571e+07	2.6303e+07	2.59877e+07	2.66703e+07	1.04987e+08	1.1512e+08	1.04965e+08	8.30444e+07	9.74718e+07	8.44669e+07	4.19171e+07	1.40526e+07
Q8WUI4	Histone deacetylase 7	HDAC7	HDAC7	GPILGSPHTPLFLPHGLEPEAGGTLPSR	S283	1xPhospho [S6]	0	85370.4	0	0	0	98614.3	0	46326.4	0	0	49825	0	0	0	0	159139	0	0	235933	44304.8	60939.4	0	0	0	0	0	0	0	33578.9	0	167865	0	0	0	0	54510.7	0	0	0	0	0	0	0	0	0	0	0	0	0	0	0	0	0	0	31916.5	0	0	0	77782	0	0	0	71986.1	0	0	0	56973.8	0	0	552401	17443.5	0	39315.4	50924.2	0	0	0	0	0	0	0	0	0	0	0	121489	0	0	0	0	0	35580.1	0	0	0	0	0	0	0	0	0	0	0	0	0	114867	0	0	0	0	0	0	69702	0	361013	0	0	0	290769	0	0	0
Q8WUI4	Histone deacetylase 7	HDAC7	HDAC7	VLSSSETPAR	S507	1xPhospho [S3]	5.4844e+06	4.06158e+06	9.22266e+06	6.93668e+06	3850839	2.16895e+07	4.2251e+06	2.2133e+06	8.25885e+06	9.88164e+06	6.34164e+06	9.0903e+06	3.81463e+06	1.26552e+07	7.02487e+06	3.86609e+06	7.18632e+06	3.78022e+06	9.17024e+06	1.66295e+06	5.03535e+06	1.93005e+06	2.55429e+06	0	2.87193e+06	2.88664e+06	5.43446e+06	0	0	6.09705e+06	6.19068e+06	0	0	0	0	8.22708e+06	2.6853e+06	2.98917e+06	0	2.78686e+06	6.20936e+06	2.78635e+06	2.16175e+06	3.90505e+06	3.69211e+06	8.08668e+06	5.77361e+06	0	3.10557e+06	1.72424e+06	8.34889e+06	4.15699e+06	3.30963e+06	5.6057e+06	3.15049e+06	1.25065e+06	1.13595e+07	1.42342e+06	5.18896e+06	7.69459e+06	4.65348e+06	5.47254e+06	5.61255e+06	0	2.48591e+06	2.92952e+06	5.21431e+06	5.34907e+06	2.19965e+06	3.95564e+06	4.48897e+06	2.78464e+06	5.61759e+06	5.9678e+06	4.94177e+06	4.98941e+06	7.03794e+06	3.9063e+06	6.50097e+06	5.17155e+06	3.36288e+06	5.18374e+06	6.02991e+06	0	3.65011e+06	5.73694e+06	5.95765e+06	2.0863e+06	4.21027e+06	4.82981e+06	7.6228e+06	4.97253e+06	0	0	0	0	0	0	0	4.35828e+06	1.91282e+07	0	2.6711e+06	4.47721e+06	7.17843e+06	3.57547e+06	9.05894e+06	1.43124e+07	1.3438e+07	6.5604e+06	8.49742e+06	6.24135e+06	5.66678e+06	3.90522e+06	1.41744e+07	7.67791e+06	1.1781e+07	9.83023e+06	1.9205e+07	3.1829e+06	0	3.42525e+06
Q8WUI4	Histone deacetylase 7	HDAC7	HDAC7	KTVSEPNLK	S155	1xPhospho [S4]	5.84563e+06	4.02226e+06	5.53299e+06	6.54851e+06	8.91833e+06	1.25331e+07	5.2162e+06	4.19758e+06	5.2785e+06	9.64436e+06	5.47352e+06	5.32479e+06	5.1215e+06	9.07482e+06	7.34304e+06	5.43677e+06	7.07777e+06	5.30369e+06	1.01504e+07	2.95382e+06	1.03939e+07	5.32674e+06	3.0628e+06	5.98412e+06	5.3471e+06	1.70311e+06	5.15942e+06	4.27981e+06	3.96773e+06	6.24246e+06	0	0	8.51445e+06	4.85869e+06	4.98288e+06	6.66511e+06	4.37062e+06	4.39333e+06	2.02958e+06	2.75385e+06	3.39837e+06	7.07488e+06	4.45328e+06	6.56048e+06	6.99562e+06	5.2705e+06	4.72285e+06	4.32299e+06	4.51622e+06	4.44086e+06	7.87989e+06	3.45981e+06	7.20305e+06	5.33037e+06	8.13471e+06	3.4941e+06	9.51762e+06	1.19528e+06	3.54212e+06	5.94706e+06	3.93425e+06	1.13324e+07	3.0591e+06	0	4.74348e+06	0	1.04227e+07	3.99058e+06	5.59662e+06	4.52635e+06	3.423e+06	0	6.38355e+06	5.79414e+06	5.74795e+06	4.8763e+06	5.2006e+06	5.24125e+06	1.00902e+07	6.24232e+06	0	6.95635e+06	8.1193e+06	1.78658e+07	6.41002e+06	6.50491e+06	6.3831e+06	3.09499e+06	0	4.31345e+06	1.00065e+07	1.1546e+07	6.73678e+06	0	6.24068e+06	5.77203e+06	0	0	0	0	6.66127e+06	1.41383e+07	6.40251e+06	7.14178e+06	4.75411e+06	5.20686e+06	7.45648e+06	1.18737e+07	3.52948e+07	1.07945e+07	5.94389e+06	4.90312e+06	8.80258e+06	6.91313e+06	8.10426e+06	9.19216e+06	1.30874e+07	8.72208e+06	7.30761e+06	7.01346e+06	6.77997e+06	6.49101e+06
Q8WUI4	Histone deacetylase 7	HDAC7	HDAC7	TVSEPNLK	S155	1xPhospho [S3]	4.3744e+07	4.98832e+07	3.14384e+07	6.12167e+07	3.76107e+07	4.52189e+07	3.52249e+07	2.4779e+07	2.70665e+07	3.83651e+07	3.02903e+07	2.75693e+07	4.63569e+07	5.46099e+07	3.3539e+07	3.82925e+07	3.96039e+07	3.52293e+07	5.23879e+07	3.06969e+07	4.076e+07	2.34613e+07	3.51466e+07	3.19375e+07	4.14365e+07	2.82886e+07	2.37656e+07	2.82655e+07	2.79796e+07	3.59636e+07	3.03939e+07	2.54509e+07	6.98955e+07	2.0642e+07	2.13696e+07	3.63355e+07	4.33789e+07	3.25623e+07	2.33359e+07	1.87626e+07	3.82592e+07	3.93853e+07	3.9079e+07	5.1775e+07	3.47294e+07	4.19988e+07	3.75036e+07	2.97661e+07	3.15926e+07	3.91377e+07	5.62972e+07	1.90828e+07	4.63788e+07	2.7624e+07	5.98179e+07	2.80515e+07	3.87833e+07	1.24622e+07	3.32696e+07	4.22923e+07	2.99388e+07	4.21126e+07	2.73449e+07	0	30859907	2.60304e+07	5.00549e+07	2.34703e+07	2.58594e+07	2.92419e+07	25612296	1.30904e+07	3.23308e+07	3.10965e+07	3.28782e+07	3.01544e+07	3.2203e+07	2.8656e+07	5.46929e+07	2.97883e+07	3.00772e+07	4.46818e+07	3.40921e+07	5.40747e+07	2.65758e+07	3.43644e+07	3.99912e+07	2.83148e+07	3.10271e+07	3.28917e+07	6.41415e+07	4.49494e+07	3.78697e+07	2.76542e+07	3.87741e+07	4.407e+07	5.63135e+07	3.11666e+07	2.73275e+07	2.43409e+07	3.63038e+07	9.63864e+07	4.70305e+07	5.47898e+07	3.9122e+07	4.37957e+07	7.31443e+07	4.4557e+07	9.21259e+07	5.60337e+07	3.58485e+07	3.3433e+07	3.34786e+07	4.06995e+07	5.38598e+07	6.37994e+07	5.70391e+07	5.24776e+07	5.51658e+07	3.1589e+07	1.5638e+07	2.92622e+07
A6NDI8	Histone deacetylase 6 (Fragment)	HDAC6	DKFZp566E044;HDAC6	QNPQSPPQDSSVTSK	S22	1xPhospho [S5]	2.31724e+06	2.55896e+06	8.23329e+06	1.82353e+06	2.08608e+06	2.41687e+06	2.32994e+06	4.05282e+06	3.59374e+06	1.22511e+07	1.04777e+07	0	3.60213e+06	3.33868e+06	4.73685e+06	9.21278e+06	4.76005e+06	2.57752e+06	9.53357e+06	3.64098e+06	5.45509e+06	1.46084e+06	3.61509e+06	5.04367e+06	4.27616e+06	5.66888e+06	8.24543e+06	6.77476e+06	6.44124e+06	1.1492e+07	9.4403e+06	5.59778e+06	0	5.44534e+06	8.09243e+06	5.63662e+06	4.38986e+06	5.05152e+06	3.68297e+06	1.05291e+07	4.672e+06	4.23949e+06	2.85396e+06	0	5.21455e+06	3.59217e+06	0	5.46625e+06	3.13607e+06	0	0	0	0	4.9275e+06	1.34801e+06	2.62722e+06	0	9.87745e+06	3.06303e+06	0	0	0	0	0	4.55418e+06	5.22471e+06	3.97968e+06	1.04408e+07	2.00148e+06	4.41108e+06	2319548	5.02195e+06	4.34312e+06	3.68402e+06	2.19243e+06	0	0	1.83164e+07	2.86128e+06	1.5255e+06	0	4.66598e+06	7.52802e+06	1.18075e+07	0	0	4.41249e+06	0	3.63706e+06	2.26496e+06	0	0	0	7.75556e+06	5.9508e+06	0	0	3.44014e+06	6.55979e+06	6.72945e+06	7.70544e+06	0	6.5031e+06	1.10952e+06	3.51963e+06	2.31809e+06	6.57069e+06	1.29592e+07	2.92058e+06	5.47515e+06	3.74047e+06	1.22619e+07	3.18569e+06	2.42304e+06	7.79982e+06	1.34376e+07	5.85549e+06	5.31441e+06	6.92662e+06	2.263e+06	6.24896e+06	2.88759e+06
A6NDI8	Histone deacetylase 6 (Fragment)	HDAC6	DKFZp566E044;HDAC6	SIPNLAEVK	S43	1xPhospho [S1]	926885	0	4.28746e+06	0	0	0	693409	448075	0	0	2.30704e+06	0	0	0	0	0	0	0	0	0	0	0	0	0	0	0	0	3.31648e+06	0	999365	0	0	0	0	0	1.25156e+06	0	0	0	0	0	0	2.99692e+06	0	1.65317e+06	0	6.85467e+06	0	0	0	0	4.07144e+06	1.87628e+06	5.53428e+06	1.04112e+06	1.04812e+06	1.09462e+06	5.00448e+06	2.02452e+06	0	1.47575e+06	0	1.23863e+06	0	0	5.46122e+06	2.57509e+06	0	1.21866e+06	7.04651e+06	6138338	5.51802e+06	2.62826e+06	4.11003e+06	1.6357e+06	0	1.70468e+06	6.71933e+06	1.51272e+06	4.19305e+06	1.7301e+06	0	0	0	0	1.00029e+06	3.26944e+06	2.06565e+06	1.26816e+06	4.17822e+06	0	574627	0	0	0	0	0	0	0	0	0	0	0	0	664027	1.14732e+06	0	0	0	0	1.14479e+06	0	0	0	0	0	0	0	0	0	2.06125e+06	0
Q9UQL6	Histone deacetylase 5	HDAC5	HDAC5;HDAC4;HDAC9;DKFZp779K1053;KIAA0600;MGC16025	TQSSPLPQSPQALQQLVMQQQHQQFLEK	S498	1xPhospho [S3]	0	248264	1.01584e+06	0	168849	129134	0	0	0	308653	0	0	0	487538	249663	141215	306451	0	276552	72777.6	144386	289627	0	0	197711	0	0	38785.1	0	0	0	0	0	197412	0	172387	0	360342	278011	0	0	0	297319	0	0	0	0	0	310451	0	0	0	77058.2	0	156400	0	0	0	0	0	0	0	0	0	0	0	0	0	0	0	67217.1	0	0	52938.5	0	0	46002.1	222140	0	0	0	0	0	0	0	64699.6	31153.2	0	0	0	0	190250	0	0	0	90949	0	0	0	0	0	0	284880	337396	0	230392	0	319865	0	173075	123572	0	0	115108	0	326089	0	183954	332187	0	0	0
Q9UQL6	Histone deacetylase 5	HDAC5	HDAC5;HDAC4;HDAC9;DKFZp779K1053;KIAA0600;MGC16025	TQSSPAAPGGMK	S661	1xPhospho [S3]; 1xOxidation [M11]	9.25702e+06	8.93698e+06	1.7295e+07	2.59731e+07	4.48295e+06	7.79266e+06	5.37031e+06	0	0	1.07067e+07	9.49616e+06	2.17787e+07	1.67227e+07	2.92039e+07	9.96613e+06	1.33984e+07	1.58783e+07	6.22056e+06	1.66735e+07	1.05207e+07	2.02362e+07	0	6.13604e+06	5.20383e+06	4.92763e+06	6.95513e+06	4.45855e+06	5.93953e+06	8.37622e+06	9.20981e+06	6.29592e+06	6.99181e+06	0	6.6473e+06	4.62225e+06	1.92911e+06	7.49166e+06	5.75281e+06	1.23438e+07	1.73324e+07	9.98501e+06	0	1.82564e+07	1.48429e+07	1.1784e+07	1.21961e+07	2.6821e+07	1.16101e+07	1.89056e+07	5.68057e+06	0	7.15436e+06	2.65421e+07	1.50954e+07	2.42128e+07	1.12024e+07	2.7238e+07	6.5964e+06	8.56845e+06	2.3492e+07	1.65193e+07	3.62399e+07	3.01881e+07	0	3.152e+06	1.25682e+07	2.82045e+07	0	1.81859e+07	9.51027e+06	860614	2.26766e+07	7.76896e+06	2.00351e+07	1.22951e+07	1.04157e+07	2.0089e+07	1.3417e+07	3.08438e+07	1.45471e+07	0	3.62871e+07	3.19074e+07	7.43104e+07	3.39363e+07	1.87698e+07	8.22986e+06	4.54072e+06	4.61972e+06	9.1945e+06	1.79306e+07	1.92226e+07	1.84306e+07	0	1.48329e+07	0	1.49178e+07	1.24765e+07	0	0	0	0	7.87279e+06	4.0146e+06	5.51406e+06	1.34609e+07	1.09763e+07	0	1.89615e+07	6.03568e+06	7.11074e+06	5.21282e+06	5.3648e+06	9.24987e+06	4.29509e+07	5.00052e+06	1.33221e+07	2.19968e+07	3.56095e+07	1.74852e+07	0	1.19572e+07
Q9UQL6	Histone deacetylase 5	HDAC5	HDAC5;HDAC4;HDAC9;DKFZp779K1053;KIAA0600;MGC16025	EHSPRPAEEPMEQEPAL	S1108	1xPhospho [S3]	0	0	0	0	0	0	0	0	0	0	0	0	0	0	0	0	0	0	0	0	1.99994e+06	0	0	0	0	0	0	2.78148e+06	0	0	0	0	0	0	0	0	1.31694e+06	0	1.64464e+06	0	0	0	0	0	0	0	0	0	1.684e+06	0	0	0	0	0	0	0	0	0	0	0	0	0	0	0	0	2.23886e+06	1.52272e+06	2.74626e+06	2.3925e+06	0	1.77147e+06	1.86337e+06	1.27631e+06	0	0	0	0	0	0	0	0	0	0	0	0	1.46578e+06	1.63281e+06	847336	0	0	0	1.09286e+06	0	0	0	0	0	0	0	0	0	0	0	0	0	0	0	0	0	0	0	0	0	0	0	0	0	0	0	0	0	0
C9J8B8	Polyamine deacetylase HDAC10	HDAC10	HDAC10	SLQQQDVTAVPMSPSSHSPEGRPPPLLPGGPVCK	S318	1xCarbamidomethyl [C33]; 1xPhospho [S13]; 1xOxidation [M12]	0	0	2.39953e+06	0	1.31268e+06	0	0	0	0	0	0	0	0	0	0	0	0	0	0	0	0	0	0	0	0	0	1.69781e+06	0	0	0	0	0	0	0	0	542800	0	0	2.47733e+06	2.60057e+06	0	0	1.57097e+06	0	705961	0	0	1.69593e+06	0	2.74522e+06	0	2.02093e+06	1.47885e+06	0	0	1.99138e+06	1.9769e+06	745427	2.01656e+06	0	1.34399e+06	0	782850	0	1.2666e+06	0	0	0	0	2.72801e+06	3.73098e+06	1.56882e+06	0	0	1.62789e+06	0	0	1.49166e+06	1.66758e+06	1.87572e+06	0	0	0	0	0	6.38162e+06	4.63475e+06	775178	1.64464e+06	0	0	0	0	0	0	0	0	0	0	0	0	0	0	0	0	0	0	0	0	0	0	0	0	0	0	0	0	0	0	0	0	0
A0A024QZ44	Heme carrier protein 1, isoform CRA_b	HCP1	HCP1	ADPHLEFQQFPQSP	S430	1xPhospho [S13]	0	2.86435e+06	1.55856e+07	5.10401e+06	0	2.49672e+07	9.04708e+06	8.14816e+06	4.12454e+06	0	1.06791e+07	0	0	0	8.59908e+06	0	0	0	0	0	0	0	0	0	0	0	0	2.7598e+06	5.44229e+06	123277	0	0	0	0	6.24052e+06	5.51323e+06	3.99094e+06	0	1.77127e+07	0	1.96843e+06	0	2.85355e+06	0	3.78978e+06	1.37835e+07	1.19293e+07	1.74007e+07	6.44702e+06	3.00457e+06	0	1.18437e+07	4.88216e+06	0	2.98337e+06	2.85915e+06	1.35809e+07	805822	5.53082e+06	1.06766e+07	1.38409e+07	0	6.74039e+06	0	2.03207e+06	0	9.28281e+06	0	2.79815e+06	9.52493e+06	1.93459e+07	0	1.11113e+07	1.11513e+07	9.48989e+06	9.99604e+06	1.00772e+07	0	0	9.81517e+06	1.04259e+07	0	0	0	1.63798e+06	0	4.78136e+06	5.09864e+06	1.14237e+07	5.64312e+06	0	2.64553e+06	0	0	0	0	0	0	973268	2.26553e+06	1.34012e+06	0	0	3.72088e+06	5.94441e+06	3.75516e+06	781705	0	0	0	3.86625e+06	0	1.2083e+07	3.95956e+06	0	0	0	0	0	3.79232e+06	8.64346e+06	0
P14317	Hematopoietic lineage cell-specific protein	HCLS1	HCLS1	AALGYDYKGETEK	Y175	1xPhospho [Y5]	1.24293e+07	1.00512e+07	0	0	9.24182e+06	0	0	3.59953e+06	0	0	9.93305e+06	0	0	0	0	0	0	0	0	8.33947e+06	0	0	1.36438e+07	5.76293e+06	0	1.61635e+07	1.71525e+07	875604	0	0	0	0	0	0	0	0	8.96319e+06	0	0	0	0	0	0	0	0	0	0	0	0	0	0	0	0	0	0	2.18968e+06	0	0	0	0	0	0	0	7.72771e+07	0	0	0	5.05977e+06	0	0	1.08221e+06	0	0	0	1.49925e+07	0	0	0	0	0	0	0	0	1.34811e+07	0	0	0	0	0	0	0	0	0	1.18413e+07	0	6.71471e+06	0	1.00864e+07	0	0	0	0	1.31564e+07	0	0	1.79359e+06	0	0	0	0	0	0	0	1.07237e+07	0	7.78478e+06	0	0	0	0	0	0
A0A024R856	HCG96198, isoform CRA_a	hCG_96198	TNRC18;hCG_96198	HKGSEEEHDALIGMGK	S1505	1xPhospho [S4]; 1xOxidation [M14]	0	1.33087e+06	1.69545e+06	1.53892e+06	2.30574e+06	1.39821e+06	1.45895e+06	2.17607e+06	0	0	3.3641e+06	0	2.78224e+06	0	1.64365e+06	0	0	0	0	2.29982e+06	0	0	0	1.62691e+06	2.39753e+06	0	1.81573e+06	0	0	0	0	0	0	0	0	0	610865	0	2.63724e+06	0	0	0	3.01258e+06	0	1.71382e+06	0	6.64722e+06	0	2.7151e+06	0	0	1.79379e+06	8.93296e+06	2.89245e+06	6.99752e+06	2.70307e+06	3.84184e+06	1.27647e+06	5.3613e+06	3.4038e+06	4.38955e+06	0	3.77534e+06	0	0	0	1.39553e+06	3.57444e+06	4.15265e+06	5.68837e+06	6016783	0	6.06828e+06	6.91902e+06	6.15085e+06	0	3.82709e+06	1.98417e+06	9.26587e+06	2.95574e+06	0	0	8.68466e+06	0	0	2.8735e+06	5.5361e+06	2.47241e+06	0	2.99092e+06	0	2.54467e+06	0	0	0	0	0	0	0	0	0	0	0	0	0	0	0	0	0	0	0	0	0	0	0	0	0	0	0	2.51681e+06	0	0
A0A024R856	HCG96198, isoform CRA_a	hCG_96198	TNRC18;hCG_96198	EAGRPGVLQAPPGSPRPLDRPEGLR	S342	1xPhospho [S14]	0	0	4.2365e+06	0	1.74476e+06	0	0	0	0	0	2.10122e+06	0	0	0	0	0	0	0	0	1.33413e+06	5.43857e+06	0	2.41984e+06	2.73607e+06	0	1.48049e+06	1.62654e+06	1.04442e+06	0	0	1.59613e+06	0	0	0	0	0	0	2.20387e+06	1.61702e+06	0	0	0	4.25095e+06	1.28241e+07	7.71682e+06	0	0	2.83342e+06	2.15517e+06	0	4.47256e+06	0	0	0	0	0	0	0	867342	0	0	5.80733e+06	902772	0	0	0	4.71683e+06	9.85454e+06	0	2.4219e+06	3.25495e+06	3.10567e+06	1.51539e+06	1.03653e+06	2.16014e+06	0	0	4.18573e+06	2.20087e+06	0	1.5056e+06	0	0	0	0	5.71975e+06	7.01049e+06	1.88917e+06	0	2.63592e+06	4.29215e+06	1.24532e+06	0	0	0	0	0	1.84119e+06	0	0	8.95015e+06	0	0	0	0	0	0	0	0	0	0	0	0	0	0	0	0	0	0	0	0	0
A0A024R856	HCG96198, isoform CRA_a	hCG_96198	TNRC18;hCG_96198	VDSPGRTEPCTAALDLGVQLTPETLVEAK	S1158	1xCarbamidomethyl [C10]; 1xPhospho [S3]	0	0	467837	0	69087.6	187871	142545	0	0	223996	90484.5	0	0	0	96249.8	0	0	0	148610	67587.2	0	201711	195254	88291.6	70033.6	128434	122173	42903.8	0	0	96791.7	58091.3	0	304892	93377.2	164617	41096	0	82089.3	0	0	0	0	0	0	0	0	71889.5	0	0	0	0	0	0	80964.7	0	0	84698	82009	217631	0	0	129654	0	308295	0	77110.4	0	0	145441	41266.8	0	0	62326.1	159303	0	0	138542	0	0	202147	0	0	0	0	0	0	0	0	0	0	59211.4	0	0	0	0	0	0	263884	0	0	0	0	532474	126583	0	0	151906	0	0	0	0	0	0	0	0	0	0	0	0	0	0
A0A024R856	HCG96198, isoform CRA_a	hCG_96198	TNRC18;hCG_96198	EPGFEAGPEASDDDLWTR	S1915	1xPhospho [S11]	314950	672129	0	720084	0	0	2.50655e+06	3.58887e+06	0	0	0	0	0	0	1.58644e+06	0	0	0	0	0	0	0	0	151083	98461.6	0	0	3.17104e+06	2.2201e+06	0	0	155476	0	0	810529	723852	2.81178e+06	156638	0	0	0	0	3.50074e+06	0	0	0	0	1.48498e+06	0	0	0	3.17404e+06	3.88723e+06	0	1.61423e+06	3.18407e+06	0	1.53816e+06	1.67964e+06	1.55463e+06	1.35717e+06	0	1.42982e+06	0	0	720242	149142	0	3.24087e+06	4.42798e+06	3.23546e+06	0	151313	1.42901e+06	1.6263e+06	0	1.35717e+06	0	0	0	5.08393e+06	0	906669	0	0	0	6.70801e+06	4.37827e+06	4.89516e+06	2.74918e+06	0	64621.9	0	0	1.10506e+06	0	0	0	0	0	0	0	0	0	0	1.93908e+06	0	0	0	0	0	0	0	0	951511	0	0	89274.9	0	0	0	0
A0A024R856	HCG96198, isoform CRA_a	hCG_96198	TNRC18;hCG_96198	LAERLSPFLAESK	S189	1xPhospho [S6]	0	0	0	0	1.29326e+06	0	0	1.3215e+06	0	0	1.80939e+06	0	0	0	0	0	0	0	0	1.03734e+06	5.14979e+06	0	2.46117e+06	0	1.43172e+06	0	0	6.80592e+06	5.64092e+06	0	0	0	0	0	1.53843e+06	3.227e+06	1.91978e+06	3.28219e+06	542633	0	0	0	0	0	841799	0	0	1.7739e+06	4.34161e+06	4.16447e+06	0	1.25783e+06	380723	0	1.00838e+06	822484	0	411571	1.76041e+06	607440	533898	0	1.92227e+06	0	0	698567	0	0	3.77401e+06	2.29858e+06	3.73589e+06	0	583903	2.84287e+06	1.81256e+06	0	1.29196e+06	0	0	2.69861e+06	4.56202e+06	0	0	0	0	0	0	0	0	0	0	0	0	0	0	0	0	0	0	0	0	0	0	0	491796	0	0	0	0	0	0	0	0	0	0	0	0	0	0	1.26032e+06	0	0
A0A024R856	HCG96198, isoform CRA_a	hCG_96198	TNRC18;hCG_96198	LALSPEDKPIRLSPSK	S1053	2xPhospho [S4; S13]	630958	0	2.66556e+06	0	6.11453e+06	4.16404e+06	4.79907e+06	1.74037e+06	3.41177e+06	119685	5.76313e+06	3.01174e+06	8.93245e+06	0	1.81572e+06	0	0	0	1.23673e+06	3.90084e+06	4.34479e+06	0	2.49803e+06	2.10378e+06	5.05581e+06	0	1.50828e+06	1.41593e+07	8.15353e+06	1.34563e+06	0	1.50973e+06	0	0	5.38757e+06	1.0011e+06	6.52652e+06	5.45087e+06	2.37642e+06	0	3.35626e+06	0	2.15339e+06	0	1.79257e+06	0	0	4.05457e+06	5.92771e+06	4.78142e+06	0	6.3603e+06	1.38617e+06	4.80479e+06	2.66178e+06	5.76984e+06	0	7.37619e+06	3.99386e+06	2.87426e+06	1.30885e+06	0	4.08208e+06	0	3.1543e+06	6.76255e+06	2.2438e+06	0	8.39939e+06	9.22214e+06	9981133	5.63424e+06	4.40999e+06	7.91486e+06	6.19144e+06	1.90012e+06	5.20284e+06	2.10237e+06	0	0	1.06167e+07	0	0	0	0	0	3.43789e+06	4.50847e+06	2.05037e+06	0	0	1.36832e+06	0	0	0	0	0	0	0	0	0	0	0	2.86412e+06	4.57891e+06	1.14356e+06	1.35157e+06	1.14751e+06	0	0	1.63316e+06	1.3744e+06	2.55256e+06	930448	0	0	0	0	0	3.55e+06	4.0531e+06	0
A0A024R856	HCG96198, isoform CRA_a	hCG_96198	TNRC18;hCG_96198	LALSPEDKPIRLSPSK	S1062	2xPhospho [S4; S13]	630958	0	2.66556e+06	0	6.11453e+06	4.16404e+06	4.79907e+06	1.74037e+06	3.41177e+06	119685	5.76313e+06	3.01174e+06	8.93245e+06	0	1.81572e+06	0	0	0	1.23673e+06	3.90084e+06	4.34479e+06	0	2.49803e+06	2.10378e+06	5.05581e+06	0	1.50828e+06	1.41593e+07	8.15353e+06	1.34563e+06	0	1.50973e+06	0	0	5.38757e+06	1.0011e+06	6.52652e+06	5.45087e+06	2.37642e+06	0	3.35626e+06	0	2.15339e+06	0	1.79257e+06	0	0	4.05457e+06	5.92771e+06	4.78142e+06	0	6.3603e+06	1.38617e+06	4.80479e+06	2.66178e+06	5.76984e+06	0	7.37619e+06	3.99386e+06	2.87426e+06	1.30885e+06	0	4.08208e+06	0	3.1543e+06	6.76255e+06	2.2438e+06	0	8.39939e+06	9.22214e+06	9981133	5.63424e+06	4.40999e+06	7.91486e+06	6.19144e+06	1.90012e+06	5.20284e+06	2.10237e+06	0	0	1.06167e+07	0	0	0	0	0	3.43789e+06	4.50847e+06	2.05037e+06	0	0	1.36832e+06	0	0	0	0	0	0	0	0	0	0	0	2.86412e+06	4.57891e+06	1.14356e+06	1.35157e+06	1.14751e+06	0	0	1.63316e+06	1.3744e+06	2.55256e+06	930448	0	0	0	0	0	3.55e+06	4.0531e+06	0
A0A024R856	HCG96198, isoform CRA_a	hCG_96198	TNRC18;hCG_96198	LALSPEDKPIR	S1053	1xPhospho [S4]	0	5.97353e+06	5.52598e+06	8.48869e+06	1.09807e+07	8.13542e+06	7.44495e+06	7.9284e+06	7.70902e+06	1.15083e+07	1.04906e+07	5.80078e+06	1.15655e+07	0	1.16707e+07	7.48776e+06	5.41859e+06	7.03533e+06	8.54396e+06	1.44775e+07	1.07821e+07	0	1.17895e+07	1.1123e+07	7.74183e+06	8.1858e+06	7.82609e+06	6.84846e+06	6.69095e+06	1.07136e+07	4.75611e+06	5.89635e+06	0	7.80349e+06	5.5414e+06	3.84311e+06	1.04003e+07	1.02408e+07	8.09098e+06	1.48082e+07	1.3314e+07	9.5957e+06	1.48926e+07	9.015e+06	9.45625e+06	1.2337e+07	1.06336e+07	1.09785e+07	1.04623e+07	8.58834e+06	8.64239e+06	1.01455e+07	8.69134e+06	1.35865e+07	3.45899e+06	9.42985e+06	6.5611e+06	6.40023e+06	1.07049e+07	6.42077e+06	7.10994e+06	5.6011e+06	9.18761e+06	1.40368e+07	1.33506e+07	1.25973e+07	6.88406e+06	1.37771e+07	1.56211e+07	1.48751e+07	17558546	3.20949e+07	1.29124e+07	1.22574e+07	9.69283e+06	7.80021e+06	7.77212e+06	1.28319e+07	5.2913e+06	7.64871e+06	1.26275e+07	1.12954e+07	1.11175e+07	0	9.73903e+06	7.04925e+06	1.09331e+07	1.51635e+07	1.33603e+07	1.23398e+07	4.85345e+06	7.75834e+06	9.12861e+06	1.36342e+07	7.85485e+06	9.3231e+06	6.68671e+06	8.71292e+06	9.95795e+06	6.9231e+06	1.81848e+07	4.64474e+06	3.85739e+06	4.09192e+06	6.44698e+06	4.41297e+06	0	5.72866e+06	3.14438e+06	5.75507e+06	7.8481e+06	7.71552e+06	6.38726e+06	5.56699e+06	0	0	0	4.34033e+06	0	5.92719e+06	1.04592e+07	6.64239e+06
A0A024R856	HCG96198, isoform CRA_a	hCG_96198	TNRC18;hCG_96198	HKGSEEEHDALIGMGK	S1505	1xPhospho [S4]	2.55161e+06	791083	1.31295e+06	0	2.81029e+06	1.67663e+06	2.72637e+06	1.21413e+06	0	1.19404e+07	4.13699e+06	0	3.05663e+06	0	2.47949e+06	563350	0	1.28665e+06	513709	1.72888e+06	2.2525e+06	0	1.28174e+06	1.73539e+06	1.24073e+06	2.51916e+06	2.11876e+06	1.4802e+06	1.3517e+06	2.13575e+06	922032	1.26858e+06	0	0	0	0	0	1.40487e+06	0	0	4.38556e+06	0	7.67616e+06	2.24335e+06	939155	2.2152e+06	2.47285e+06	3.63721e+06	5.84084e+06	0	0	0	666129	3.07557e+06	0	2.82231e+06	1.38593e+06	0	0	705363	1.21323e+06	4.52814e+06	2.20779e+06	0	0	0	5.26578e+06	2.91218e+06	1.40858e+06	3.50383e+06	5.37848e+06	3.67165e+06	4.60975e+06	2.97172e+06	1.35919e+06	0	1.87281e+06	1.2221e+06	1.18836e+06	0	0	0	0	0	0	6.08575e+06	6.47049e+06	5.41916e+06	3.82222e+06	2.08041e+06	3.5061e+06	3.03676e+06	0	0	0	0	0	0	0	0	0	1.82101e+07	1.23475e+06	2.42999e+06	328172	596464	812838	1.13507e+06	0	0	1.45234e+06	0	1.79158e+06	0	888782	0	0	2.13667e+06	1.31003e+06	1.66186e+06	0	827775
A0A024R856	HCG96198, isoform CRA_a	hCG_96198	TNRC18;hCG_96198	GGAVERPLTPAPR	T2083	1xPhospho [T9]	1.89834e+07	3.17768e+07	3.28556e+07	3.6377e+07	5.70297e+07	3.19646e+07	4.77946e+07	4.01607e+07	2.21929e+07	3.74361e+07	6.69707e+07	2.15864e+07	6.87192e+07	3.28525e+07	2.96623e+07	4.29217e+07	2.95396e+07	3.09223e+07	2.49175e+07	6.45395e+07	5.67609e+07	1.33122e+07	3.44557e+07	3.99927e+07	3.71515e+07	1.92185e+07	3.26199e+07	5.63699e+07	3.46075e+07	4.26702e+07	7.60012e+06	1.98185e+07	3.92156e+07	2.71832e+07	2.77969e+07	3.0543e+07	4.9256e+07	2.9592e+07	2.9259e+07	5.36595e+07	7.03253e+07	5.24877e+07	8.50104e+07	5.80373e+07	4.36207e+07	4.63435e+07	2.31389e+07	4.86269e+07	4.24746e+07	3.54687e+07	3.08692e+07	4.21717e+07	5.06831e+07	6.7047e+07	5.17327e+07	5.04926e+07	3.48507e+07	1.79144e+07	3.52858e+07	2.94197e+07	3.5046e+07	2.78772e+07	3.26497e+07	0	4.15465e+07	2.40898e+07	3.80434e+07	5.87137e+07	4.97443e+07	5.2866e+07	71636210	6.56872e+07	5.55961e+07	3.92821e+07	4.30384e+07	4.7511e+07	3.12728e+07	5.49244e+07	3.69246e+07	3.29268e+07	6.36339e+07	8.27238e+07	5.79099e+07	5.95273e+07	6.09898e+07	2.87998e+07	4.92674e+07	6.01217e+07	4.13081e+07	5.46993e+07	2.46316e+07	3.7139e+07	5.00638e+07	6.24292e+07	3.60066e+07	5.56573e+07	3.37664e+07	3.69263e+07	5.15288e+07	2.96981e+07	6.1174e+07	5.54382e+07	2.59445e+07	2.31795e+07	2.40745e+07	2.35846e+07	2.29892e+07	1.7117e+07	1.84755e+07	3.66366e+07	1.8402e+07	2.75598e+07	2.85088e+07	3.44203e+07	1.93801e+07	4.23799e+07	2.56785e+07	2.95068e+07	1.79436e+07	3.40379e+07	0	1.82262e+07
A0A024R856	HCG96198, isoform CRA_a	hCG_96198	TNRC18;hCG_96198	GPKEPGFEAGPEASDDDLWTR	S1915	1xPhospho [S14]	0	0	0	0	929997	0	655059	1.08763e+06	0	0	1.22376e+06	0	0	0	0	0	0	0	0	0	0	0	0	0	0	0	0	469152	0	0	0	0	0	0	1.69393e+06	680254	0	0	2.38677e+06	0	0	0	0	0	0	0	0	0	0	0	0	0	0	0	1.2234e+06	0	0	0	0	0	0	0	359432	0	0	0	527861	0	0	558873	695918	0	0	0	0	0	0	0	0	0	0	0	0	0	0	0	0	0	0	0	0	0	0	0	0	0	0	0	0	0	0	0	0	0	0	875252	0	0	0	0	0	0	0	922516	0	0	0	0	0	0	0	0
A0A024R856	HCG96198, isoform CRA_a	hCG_96198	TNRC18;hCG_96198	VDSPGRTEPCTAALDLGVQLTPETLVEAK	T1166	1xCarbamidomethyl [C10]; 2xPhospho [T11; T21]	0	0	0	0	0	0	0	0	0	0	0	0	0	0	308984	245629	0	0	0	0	0	0	139887	0	0	0	240708	0	0	275305	88153.1	0	0	0	0	0	68761.4	445158	0	0	0	0	0	0	0	0	0	0	0	0	0	0	0	0	0	0	0	0	110222	0	0	0	0	0	0	174243	0	0	0	0	182147	0	63167.1	0	0	132073	0	0	0	0	342675	0	0	0	0	0	0	0	0	0	0	106449	0	0	0	0	0	0	0	462374	635896	0	0	0	0	0	0	0	0	198996	190165	0	0	129326	0	0	0	0	0	0	0	0
A0A024R856	HCG96198, isoform CRA_a	hCG_96198	TNRC18;hCG_96198	VDSPGRTEPCTAALDLGVQLTPETLVEAK	T1176	1xCarbamidomethyl [C10]; 2xPhospho [T11; T21]	0	0	0	0	0	0	0	0	0	0	0	0	0	0	308984	245629	0	0	0	0	0	0	139887	0	0	0	240708	0	0	275305	88153.1	0	0	0	0	0	68761.4	445158	0	0	0	0	0	0	0	0	0	0	0	0	0	0	0	0	0	0	0	0	110222	0	0	0	0	0	0	174243	0	0	0	0	182147	0	63167.1	0	0	132073	0	0	0	0	342675	0	0	0	0	0	0	0	0	0	0	106449	0	0	0	0	0	0	0	462374	635896	0	0	0	0	0	0	0	0	198996	190165	0	0	129326	0	0	0	0	0	0	0	0
A0A024R856	HCG96198, isoform CRA_a	hCG_96198	TNRC18;hCG_96198	AVSPPPSPRASPVAALK	S917	3xPhospho [S3; S7; S11]	3.32995e+07	6.3262e+07	1.39695e+07	2.28773e+07	4.1801e+07	9.67558e+07	5.3217e+07	2.22171e+07	5.60782e+07	2.17849e+06	4.2048e+07	4.95711e+07	6.31419e+06	3.00292e+06	3.6712e+07	2.83528e+07	8.39441e+07	1.16569e+08	5.18984e+07	3.09048e+07	9.53836e+06	2.38348e+08	4.05548e+07	7.53155e+06	1.98382e+08	5.88056e+06	3.40993e+07	9.90759e+06	6.56891e+07	4.93448e+07	1.84413e+07	2.52531e+07	3.54808e+06	1.09064e+07	5.08914e+06	0	2.18985e+06	3.30709e+07	1.10815e+07	1.78873e+07	2.02212e+07	9.24564e+07	2.94775e+07	3.08252e+07	5.26084e+07	4.40893e+07	2.84075e+07	1.96288e+07	1.12844e+08	3.39501e+07	9.97686e+07	1.84317e+07	5.91379e+07	4.11701e+07	6.25649e+07	7.72598e+07	1.13921e+07	6.64399e+06	6.27345e+07	6.07783e+07	7.46671e+07	7.62538e+07	9.80181e+07	0	2.49133e+07	4.79198e+07	9.3192e+07	1.11249e+07	6.68901e+07	2.88834e+07	4.03968e+07	1.02292e+07	5.6058e+07	5.40307e+07	7.32634e+07	2.87609e+07	7.3545e+07	1.41004e+07	4.60179e+07	7.93786e+07	4.27055e+07	5.13751e+07	1.20257e+07	1.23001e+06	1.62567e+07	75374297	5.45654e+07	2.30105e+07	9.64706e+07	6.19047e+07	1.2998e+08	4.7928e+07	0	0	0	1.13718e+07	3.35499e+07	2.77936e+07	1.1636e+07	2.38786e+07	1.86964e+07	7.08181e+07	7.62646e+07	2.47452e+08	2.50827e+07	8.78777e+07	6.22034e+07	1.64872e+08	0	2.78217e+06	100768306	121656451	5.8121e+07	5.5181e+07	1.90758e+06	841425	1.23705e+06	5.49749e+07	3.10245e+06	7.67683e+07	2.9114e+07	3.93136e+07
A0A024R856	HCG96198, isoform CRA_a	hCG_96198	TNRC18;hCG_96198	AVSPPPSPRASPVAALK	S921	3xPhospho [S3; S7; S11]	3.32995e+07	6.3262e+07	1.39695e+07	2.28773e+07	4.1801e+07	9.67558e+07	5.3217e+07	2.22171e+07	5.60782e+07	2.17849e+06	4.2048e+07	4.95711e+07	6.31419e+06	3.00292e+06	3.6712e+07	2.83528e+07	8.39441e+07	1.16569e+08	5.18984e+07	3.09048e+07	9.53836e+06	2.38348e+08	4.05548e+07	7.53155e+06	1.98382e+08	5.88056e+06	3.40993e+07	9.90759e+06	6.56891e+07	4.93448e+07	1.84413e+07	2.52531e+07	3.54808e+06	1.09064e+07	5.08914e+06	0	2.18985e+06	3.30709e+07	1.10815e+07	1.78873e+07	2.02212e+07	9.24564e+07	2.94775e+07	3.08252e+07	5.26084e+07	4.40893e+07	2.84075e+07	1.96288e+07	1.12844e+08	3.39501e+07	9.97686e+07	1.84317e+07	5.91379e+07	4.11701e+07	6.25649e+07	7.72598e+07	1.13921e+07	6.64399e+06	6.27345e+07	6.07783e+07	7.46671e+07	7.62538e+07	9.80181e+07	0	2.49133e+07	4.79198e+07	9.3192e+07	1.11249e+07	6.68901e+07	2.88834e+07	4.03968e+07	1.02292e+07	5.6058e+07	5.40307e+07	7.32634e+07	2.87609e+07	7.3545e+07	1.41004e+07	4.60179e+07	7.93786e+07	4.27055e+07	5.13751e+07	1.20257e+07	1.23001e+06	1.62567e+07	75374297	5.45654e+07	2.30105e+07	9.64706e+07	6.19047e+07	1.2998e+08	4.7928e+07	0	0	0	1.13718e+07	3.35499e+07	2.77936e+07	1.1636e+07	2.38786e+07	1.86964e+07	7.08181e+07	7.62646e+07	2.47452e+08	2.50827e+07	8.78777e+07	6.22034e+07	1.64872e+08	0	2.78217e+06	100768306	121656451	5.8121e+07	5.5181e+07	1.90758e+06	841425	1.23705e+06	5.49749e+07	3.10245e+06	7.67683e+07	2.9114e+07	3.93136e+07
A0A024R856	HCG96198, isoform CRA_a	hCG_96198	TNRC18;hCG_96198	AVSPPPSPRASPVAALK	S925	3xPhospho [S3; S7; S11]	3.32995e+07	6.3262e+07	1.39695e+07	2.28773e+07	4.1801e+07	9.67558e+07	5.3217e+07	2.22171e+07	5.60782e+07	2.17849e+06	4.2048e+07	4.95711e+07	6.31419e+06	3.00292e+06	3.6712e+07	2.83528e+07	8.39441e+07	1.16569e+08	5.18984e+07	3.09048e+07	9.53836e+06	2.38348e+08	4.05548e+07	7.53155e+06	1.98382e+08	5.88056e+06	3.40993e+07	9.90759e+06	6.56891e+07	4.93448e+07	1.84413e+07	2.52531e+07	3.54808e+06	1.09064e+07	5.08914e+06	0	2.18985e+06	3.30709e+07	1.10815e+07	1.78873e+07	2.02212e+07	9.24564e+07	2.94775e+07	3.08252e+07	5.26084e+07	4.40893e+07	2.84075e+07	1.96288e+07	1.12844e+08	3.39501e+07	9.97686e+07	1.84317e+07	5.91379e+07	4.11701e+07	6.25649e+07	7.72598e+07	1.13921e+07	6.64399e+06	6.27345e+07	6.07783e+07	7.46671e+07	7.62538e+07	9.80181e+07	0	2.49133e+07	4.79198e+07	9.3192e+07	1.11249e+07	6.68901e+07	2.88834e+07	4.03968e+07	1.02292e+07	5.6058e+07	5.40307e+07	7.32634e+07	2.87609e+07	7.3545e+07	1.41004e+07	4.60179e+07	7.93786e+07	4.27055e+07	5.13751e+07	1.20257e+07	1.23001e+06	1.62567e+07	75374297	5.45654e+07	2.30105e+07	9.64706e+07	6.19047e+07	1.2998e+08	4.7928e+07	0	0	0	1.13718e+07	3.35499e+07	2.77936e+07	1.1636e+07	2.38786e+07	1.86964e+07	7.08181e+07	7.62646e+07	2.47452e+08	2.50827e+07	8.78777e+07	6.22034e+07	1.64872e+08	0	2.78217e+06	100768306	121656451	5.8121e+07	5.5181e+07	1.90758e+06	841425	1.23705e+06	5.49749e+07	3.10245e+06	7.67683e+07	2.9114e+07	3.93136e+07
A0A024R856	HCG96198, isoform CRA_a	hCG_96198	TNRC18;hCG_96198	AVSPPPSPR	S917	2xPhospho [S3; S7]	0	1.18294e+06	977522	1.39218e+06	1.87486e+06	663191	797211	922207	1.19794e+06	1.65746e+06	1.54775e+06	0	2.27522e+06	0	999997	1.68296e+06	1.28757e+06	1.23401e+06	1.33503e+06	2.55824e+06	1.57058e+06	547622	2.34469e+06	1.84931e+06	1.66233e+06	1.43944e+06	1.84167e+06	1.4573e+06	1.4739e+06	2.11361e+06	1.79761e+06	1.81631e+06	0	0	0	756638	1.62408e+06	2.2964e+06	1.12493e+06	0	0	0	1.482e+06	0	991734	0	787435	0	794852	0	0	0	636903	0	688515	0	0	0	0	0	0	0	0	0	0	0	0	0	0	0	0	0	840292	1.07806e+06	559515	0	0	1.2828e+06	0	0	0	0	0	0	0	1.31854e+06	1.321e+06	1.13568e+06	0	0	0	0	0	0	0	0	0	0	0	0	0	0	0	0	407152	453759	1.28077e+06	0	0	1.09861e+06	640841	840131	948876	0	0	0	0	1.0911e+06	1.98036e+06	0	0	752889
A0A024R856	HCG96198, isoform CRA_a	hCG_96198	TNRC18;hCG_96198	AVSPPPSPR	S921	2xPhospho [S3; S7]	0	1.18294e+06	977522	1.39218e+06	1.87486e+06	663191	797211	922207	1.19794e+06	1.65746e+06	1.54775e+06	0	2.27522e+06	0	999997	1.68296e+06	1.28757e+06	1.23401e+06	1.33503e+06	2.55824e+06	1.57058e+06	547622	2.34469e+06	1.84931e+06	1.66233e+06	1.43944e+06	1.84167e+06	1.4573e+06	1.4739e+06	2.11361e+06	1.79761e+06	1.81631e+06	0	0	0	756638	1.62408e+06	2.2964e+06	1.12493e+06	0	0	0	1.482e+06	0	991734	0	787435	0	794852	0	0	0	636903	0	688515	0	0	0	0	0	0	0	0	0	0	0	0	0	0	0	0	0	840292	1.07806e+06	559515	0	0	1.2828e+06	0	0	0	0	0	0	0	1.31854e+06	1.321e+06	1.13568e+06	0	0	0	0	0	0	0	0	0	0	0	0	0	0	0	0	407152	453759	1.28077e+06	0	0	1.09861e+06	640841	840131	948876	0	0	0	0	1.0911e+06	1.98036e+06	0	0	752889
A0A024R856	HCG96198, isoform CRA_a	hCG_96198	TNRC18;hCG_96198	ASPVAALK	S925	1xPhospho [S2]	0	1.04104e+06	0	2.05605e+06	0	1.86498e+06	0	0	0	0	1.59514e+06	0	3.34359e+06	0	1.85056e+06	641174	1.27092e+06	918969	1.88445e+06	910360	3.28845e+06	0	1.46786e+06	2.90762e+06	1.03332e+06	1.7439e+06	1.92679e+06	2.04468e+06	0	1.34667e+06	2.85638e+06	0	0	2.90867e+06	1.02664e+06	2.02499e+06	2.60828e+06	1.30921e+06	0	0	0	0	2.48162e+06	0	0	0	1.7471e+06	0	855129	0	2.02392e+06	908287	0	0	0	0	2.15761e+06	1.05545e+06	1.19651e+06	0	0	0	0	0	1.94549e+06	1.86989e+06	0	0	0	1.02179e+06	1.13602e+06	2.63755e+06	0	1.1163e+06	960191	0	1.07261e+06	2.47503e+06	0	1.64397e+06	0	0	0	0	0	3.1301e+06	2.46729e+06	2.88107e+06	1.14315e+06	1.42675e+06	1.94656e+06	1.15185e+06	0	0	0	0	0	0	0	0	4.73611e+06	0	0	1.52153e+06	1.01303e+06	699258	0	3.84685e+06	8.33801e+06	1.9475e+06	776818	1.45913e+06	1.19088e+06	1.6217e+06	2.08582e+06	0	0	0	2.12911e+06	0	0	0
A0A024R856	HCG96198, isoform CRA_a	hCG_96198	TNRC18;hCG_96198	LPSVENRPK	S2488	1xPhospho [S3]	5.26206e+06	3.03989e+06	2.32374e+06	5.88544e+06	7.7243e+06	2.31165e+06	1.80158e+06	2.72112e+06	0	6.1378e+06	6.07989e+06	4.21171e+06	0	2.50512e+06	3.54451e+06	4.97466e+06	6.0696e+06	2.02086e+06	2.95972e+06	7.26452e+06	5.4185e+06	3.99026e+06	6.47388e+06	5.95876e+06	6.13714e+06	4.45902e+06	5.54789e+06	4.4819e+06	3.69997e+06	3.72982e+06	647977	3.1416e+06	0	2.06465e+06	8.36541e+06	2.913e+06	4.8164e+06	5.95708e+06	0	2.55372e+06	0	4.04479e+06	6.89653e+06	0	8.21073e+06	2.76827e+06	9.24989e+06	4.34035e+06	7.43854e+06	0	5.45214e+06	0	9.34355e+06	6.10588e+06	9.92206e+06	4.59079e+06	3.10124e+06	2.82306e+06	3.97674e+06	8.00218e+06	4.82324e+06	2.91366e+06	4.18081e+06	0	7.88323e+06	7.12953e+06	3.65153e+06	5.63861e+06	4.28024e+06	3.34101e+06	4.5311e+06	5.36265e+06	5.7067e+06	2.73091e+06	3.29126e+06	2.19637e+06	8.12561e+06	2.01465e+06	6.57611e+06	4.29842e+06	0	9.6987e+06	4.1625e+06	0	6.49111e+06	4.50263e+06	7.19622e+06	5.65947e+06	3.04795e+06	5.97146e+06	2.07592e+06	4.14098e+06	4.48445e+06	5.10424e+06	0	9.24573e+06	0	0	0	0	8.50032e+06	0	5.05645e+06	2.78624e+06	2.75988e+06	951346	7.14819e+06	2.92719e+06	0	7.83859e+06	812641	3.51936e+06	1.51971e+06	2.52296e+06	4.00761e+06	6.76494e+06	3.70253e+06	4.66138e+06	4.68836e+06	6.11198e+06	0	1.79728e+06
A0A024R856	HCG96198, isoform CRA_a	hCG_96198	TNRC18;hCG_96198	QRLPSVENRPK	S2488	1xPhospho [S5]	0	0	2.15581e+06	0	0	0	0	0	0	0	0	0	0	0	2.70761e+06	0	0	0	0	2.31744e+06	0	0	1.14978e+06	0	0	0	4.30825e+06	0	0	0	0	0	0	0	0	0	1.91375e+06	0	1.96176e+06	0	0	0	0	0	0	0	0	0	0	0	0	0	0	0	0	0	0	0	0	0	0	0	0	0	0	0	0	0	0	0	0	0	0	0	0	0	0	0	0	0	0	0	0	0	0	0	0	0	0	0	0	0	0	0	0	0	0	0	0	0	0	0	0	0	0	0	0	0	0	0	0	0	0	0	0	0	0	0	0	0	0	0
A0A024R856	HCG96198, isoform CRA_a	hCG_96198	TNRC18;hCG_96198	ALSPGLEESGLGLLAR	S1783	1xPhospho [S3]	0	138069	960404	144624	0	50247.5	34545	0	0	0	0	0	0	0	273810	0	0	0	0	31401.5	0	0	0	63137.1	0	0	0	41533.2	0	0	0	0	0	0	39508.7	0	0	126311	197376	0	0	0	0	0	0	0	0	0	0	0	0	0	0	0	0	0	0	269200	0	0	0	0	126721	0	128575	0	0	0	331593	29924	0	0	36176	0	0	0	0	0	0	0	0	0	0	0	0	0	0	0	0	0	0	0	0	0	0	0	0	0	0	0	0	0	0	0	108799	0	413821	0	0	0	0	0	0	0	0	0	0	0	0	0	0	0
A0A024R023	HCG36730, isoform CRA_a	hCG_36730	hCG_36730;DCDC2	STVGSSDNSSPQPLK	S270	1xPhospho [S10]	2.1655e+06	0	0	1.09263e+06	0	0	0	939361	0	2.84352e+06	1.07595e+06	4.50329e+06	0	0	0	0	0	0	1.96301e+06	0	0	0	0	1.66973e+06	0	4.5527e+06	0	0	2.21505e+06	0	1.76431e+06	0	0	0	0	3.4347e+06	0	902563	0	0	0	0	973065	0	0	0	772193	0	0	0	0	0	740423	0	0	0	0	0	939686	0	0	0	1.50772e+06	0	4.48129e+06	0	0	0	0	4.29234e+06	0	0	0	1.15296e+06	2.35363e+06	0	1.28809e+06	0	0	2.06825e+06	0	0	0	0	0	0	0	0	0	0	0	0	0	0	0	0	0	0	0	0	0	0	0	2.97298e+06	0	1.52759e+06	3.31125e+06	0	0	0	0	0	3.58304e+06	2.12983e+06	0	0	0	0	0	2.1177e+06	0	0
A0A024R023	HCG36730, isoform CRA_a	hCG_36730	hCG_36730;DCDC2	SQGAGSGQDEADVDPQRPPRPEVK	S433	1xPhospho [S1]	0	0	2.19096e+07	0	0	5.14354e+06	0	0	0	0	0	0	5.97842e+06	0	1.94993e+06	0	1.10849e+06	0	0	0	0	2.82305e+06	0	0	0	0	0	0	0	0	9.46598e+06	0	0	0	4.21775e+06	0	0	2.70394e+06	2.42474e+06	0	0	0	0	0	0	0	0	0	0	0	0	0	0	0	0	0	0	0	0	0	0	0	0	0	0	0	0	2.92999e+07	0	1.76558e+06	0	0	0	0	1.66974e+07	0	0	0	0	0	0	0	0	0	0	0	0	0	0	0	1.55538e+06	0	0	0	0	0	0	0	0	0	0	0	0	0	946071	1.67003e+06	0	4.63246e+06	0	0	2.96636e+06	0	0	0	0	0	0	1.80749e+06	0	0	0	0
A0A024R8A7	HCG31253, isoform CRA_a	hCG_31253	hCG_31253	QQVAFYGQTLGQAQAHSQEQ	S569	1xPhospho [S17]	0	0	1.33014e+06	0	0	0	641920	1.16308e+06	0	494485	0	0	0	0	0	0	0	0	0	3.7548e+06	2.39229e+06	0	0	2.23891e+06	0	2.34331e+06	0	3.712e+06	0	0	968935	0	0	8.02638e+06	2.48331e+06	0	3.49476e+06	0	0	0	0	0	0	0	0	0	0	0	0	0	0	0	0	0	0	0	0	0	0	0	0	0	0	0	0	0	0	0	0	0	0	0	0	0	573776	0	0	0	0	0	0	0	0	0	0	0	0	0	0	0	0	0	0	0	0	0	0	0	0	0	0	0	0	2.17017e+06	0	0	0	0	0	0	0	0	0	0	0	0	0	0	0	0	0	0
A0A024R8A7	HCG31253, isoform CRA_a	hCG_31253	hCG_31253	TVITEEFKVPDK	T76	1xPhospho [T1]	4.45099e+07	4.25667e+07	2.99653e+07	2.29558e+07	4.33724e+07	1.00453e+08	5.06238e+07	4.02413e+07	2.62714e+07	0	6.66466e+07	2.2615e+07	3.94782e+07	0	3.31844e+06	3.77505e+06	2.12237e+07	8.78565e+06	2.6045e+06	1.65317e+06	1.5741e+07	6.97844e+06	554698	501106	4.20211e+06	2.36732e+06	517444	2.04398e+06	2.76098e+06	2.92351e+06	1.44147e+06	0	0	2.24763e+06	2.0287e+06	3.67923e+07	1.56789e+07	927915	0	8.60888e+07	6.66552e+07	4.11936e+07	1.17778e+08	9.97564e+07	3.88068e+08	7.06069e+07	7.57914e+07	6.9957e+07	56085115	6.29074e+07	7.90192e+07	6.02753e+07	8.65537e+07	1.4264e+08	4.29146e+07	5.81305e+07	3.82973e+07	9.05474e+07	1.04947e+08	4.19382e+07	5.65192e+07	7.74325e+07	8.0524e+07	1.99839e+08	6.74891e+07	3.49289e+07	6.98998e+07	1.11096e+08	4.47794e+07	1.28987e+08	81180490	8.98228e+07	8.69736e+07	7.64921e+07	6.8262e+07	6.59446e+07	3.98164e+07	3.25202e+07	3.30015e+07	3.26335e+07	9.14893e+07	2.38038e+07	1.75745e+06	7.14262e+06	8.52734e+07	3.74685e+07	5.84883e+07	1.23171e+08	1.18199e+08	3.44313e+07	2.21562e+07	2.50985e+07	1.05985e+06	0	477778	0	0	0	0	4.81762e+06	1.14165e+08	3.5435e+07	3.13114e+07	2.34449e+07	2.33228e+07	2.61141e+07	0	3.92204e+07	0	0	3.07857e+07	2.18547e+07	1.58801e+07	1.46551e+07	463281	0	0	2.02969e+07	0	2.30394e+07	8.25549e+07	1.14591e+07
A0A024R8A7	HCG31253, isoform CRA_a	hCG_31253	hCG_31253	IQFKPDDGISPER	S296	1xPhospho [S10]	3.37848e+06	0	0	4.42301e+06	5.08624e+06	0	2.034e+06	5.35655e+06	0	4.58687e+06	0	1.53708e+06	1.98526e+06	434734	2.31998e+06	0	1.33501e+06	1.96183e+06	3.83173e+06	6.27207e+06	4.20324e+06	1.96538e+06	339968	5.96792e+06	2.95498e+06	5.10658e+06	5.04922e+06	9.83653e+06	2.70875e+06	0	6.2316e+06	4.60566e+06	0	1.20308e+06	3.14934e+06	6.31982e+06	1.00753e+07	6.13126e+06	1.72405e+06	0	8.04958e+06	3.7593e+06	7.03798e+06	8.03159e+06	6.0502e+06	2.84384e+06	1.56177e+06	2.70805e+06	705535	2.91876e+06	4.99735e+06	0	3.94298e+06	0	1.61057e+06	1.58068e+06	2.53611e+06	3.02426e+06	5.08969e+06	914558	0	4.05317e+06	1.29973e+06	0	5.47425e+06	0	2.83151e+06	0	5.55511e+06	1.79097e+06	1.15636e+06	4.05157e+06	941879	4.06335e+06	1.7584e+06	1.83489e+06	1.0329e+06	9.26878e+06	2.40527e+06	1.28574e+06	5.01654e+06	0	1.45159e+06	1.84873e+06	0	2.01703e+06	3.23461e+06	8.25469e+06	0	2.90812e+06	2.7656e+06	2.64893e+06	586336	2.2123e+06	1.7985e+06	1.88352e+06	3.56245e+06	2.4199e+06	5.90341e+06	0	4.49385e+06	3.76072e+06	3.00168e+06	6.87146e+06	2.82372e+06	0	4.56303e+06	3.80541e+06	0	9.86575e+06	2.96243e+06	1.99262e+06	2.26868e+06	4.5502e+06	1.13688e+06	288328	0	2.47165e+06	0	0	2.76461e+06	0
A0A024R8A7	HCG31253, isoform CRA_a	hCG_31253	hCG_31253	TVITEEFK	T76	1xPhospho [T1]	2.79655e+06	4.09642e+06	5.39119e+06	1.14401e+06	4.14985e+06	8.1276e+06	3.41924e+06	4.04025e+06	0	0	5.09612e+06	0	0	416329	0	0	1.20216e+06	0	0	0	0	0	0	0	0	0	0	732707	2.17256e+06	0	0	0	0	0	0	1.4924e+06	0	1.4325e+06	0	4.29315e+06	2.06223e+06	0	1.07123e+07	9.17757e+06	2.82881e+07	3.15072e+06	4.53787e+06	3.01521e+06	5.38299e+06	2.15993e+06	5.27618e+06	4.55522e+06	6.38658e+06	1.15552e+07	1.70867e+06	3.55963e+06	1.83645e+06	4.21174e+06	6.05149e+06	3.17311e+06	3.58165e+06	6.97e+06	5.64529e+06	0	6.78998e+06	0	5.87235e+06	1.03182e+07	2.81727e+06	8.65383e+06	8108312	7.88873e+06	6.69452e+06	5.7128e+06	5.06851e+06	6.04258e+06	4.18248e+06	1.15839e+06	1.38155e+06	0	1.01598e+07	0	1.39526e+06	0	0	3.54128e+06	5.02363e+06	9.43811e+06	9.0055e+06	1.18053e+06	0	1.76445e+06	0	0	0	0	6.30826e+06	0	0	2.86963e+06	1.07119e+07	1.63162e+06	2.3718e+06	2.1153e+06	0	1.33172e+06	0	2.69972e+06	0	3.89634e+06	3.01262e+06	0	1.66248e+06	0	967613	0	0	0	327790	0	5.62454e+06	0
A0A024R8A7	HCG31253, isoform CRA_a	hCG_31253	hCG_31253	KQSHAASAAPQASSPPDYTMAWAEYYR	S539	1xPhospho [S14]	0	0	0	0	0	0	0	0	0	0	0	0	0	0	0	0	0	0	297277	0	0	0	53746.5	49578.1	59106.2	0	0	0	0	0	0	0	0	0	0	1.01325e+06	0	260898	0	0	0	0	0	0	0	0	0	0	0	0	0	0	0	0	297066	0	0	2.50761e+06	0	0	0	0	0	0	0	0	0	0	0	0	0	0	0	0	0	0	0	0	0	0	0	0	0	0	0	41934.8	0	0	0	0	0	0	0	0	0	0	0	0	0	0	0	0	0	0	0	0	0	0	0	0	0	0	0	0	0	0	0	0	0	0	0	0
A0A024R0Y2	Acetyl-CoA carboxylase 1	hCG_30204	hCG_30204;ACACA	IFDEVMGCFSDSPPQSPTFPEAGHTSLYDEDKVPR	S1181	1xCarbamidomethyl [C8]; 2xPhospho [S]; 1xOxidation [M6]	737342	671873	1.34197e+06	1.46966e+06	331092	938665	897602	6.72682e+06	0	0	709796	241665	0	308333	0	0	0	704215	0	61586.9	259621	395327	0	103399	151133	469452	710709	0	113376	376433	222628	69870.3	580570	724625	163361	79096.3	0	0	334796	0	0	0	0	0	170264	0	0	524774	953357	0	0	3.40843e+06	0	0	792504	633724	0	1.3126e+06	262615	0	0	0	958176	0	1.72449e+06	2.95293e+06	890011	0	0	1.26635e+06	8436392	0	484331	1.62813e+06	0	0	7.42761e+06	567717	330953	309534	1.75765e+06	1.3299e+06	3.67296e+06	0	2.09583e+06	0	318069	0	0	0	0	0	3.39999e+06	2.08408e+06	3.67855e+06	0	1.04464e+06	747256	3.35389e+06	1.69877e+06	1.42234e+06	1.92685e+06	0	242263	433968	534265	0	356482	0	228335	189492	917039	153473	0	0	0	375195	200294	0	0	0	0
A0A024R0Y2	Acetyl-CoA carboxylase 1	hCG_30204	hCG_30204;ACACA	IFDEVMGCFSDSPPQSPTFPEAGHTSLYDEDKVPR	S1181	1xCarbamidomethyl [C8]; 2xPhospho [S12; S]	1.94472e+06	2.53037e+06	5.85062e+06	970471	2.28617e+06	2.87822e+06	2.14182e+06	3.35726e+06	479842	2.26381e+06	1.59016e+06	663337	0	259186	498271	865135	265562	680561	1.42806e+06	287568	1.10035e+06	829477	1.17347e+06	393945	599399	1.86375e+06	1.40688e+06	325902	434448	1.22073e+06	1.12933e+06	289328	1.08001e+06	1.00233e+06	458572	744410	210659	1.46409e+06	1.35862e+06	329779	0	0	604465	180900	172813	463196	94869.5	811062	2.83318e+06	915444	526989	849349	116212	365519	632521	1.94828e+06	106122	617100	0	491705	320983	0	602773	0	922703	0	1.38186e+06	0	2.10702e+06	5.50084e+06	1.0479e+06	0	1.3513e+06	186583	1.66338e+06	263716	375256	1.16497e+06	318102	1.12072e+06	1.71423e+06	1.04129e+06	1.6598e+06	0	2.17592e+06	571237	177162	51331.5	536481	0	0	747075	1.72321e+06	760017	2.36675e+06	1.03327e+06	1.8751e+06	1.08804e+06	1.40481e+06	1.93251e+06	1.15418e+06	1.34596e+06	1.2117e+06	4.21098e+06	824108	826097	1.94087e+06	229980	0	2.34989e+06	1.38729e+06	1.93251e+06	1.96945e+06	514534	2.64186e+06	0	0	675960	1.86599e+06	0	224132	503325
A0A024R0Y2	Acetyl-CoA carboxylase 1	hCG_30204	hCG_30204;ACACA	VQQAELHTGSLPR	S757	1xPhospho [S10]	0	0	2.81166e+06	0	0	0	4.55048e+06	0	0	0	0	1.77195e+06	0	0	3.37454e+06	3.30877e+06	0	0	0	6.50786e+06	1.57399e+06	1.24002e+06	2.42591e+06	1.19302e+06	4.60785e+06	8.23226e+06	3.53057e+06	0	0	3.55929e+06	0	3.00028e+06	0	0	0	6.85748e+06	0	0	0	2.27823e+06	1.62919e+06	0	1.86843e+06	0	0	0	0	4.80743e+06	0	5.87358e+06	7.78732e+06	0	1.51501e+06	0	2.60897e+06	0	0	2.61556e+06	0	1.91789e+06	2.42329e+06	0	1.18833e+06	2.09078e+07	3.94379e+06	2.38282e+06	1.37118e+06	1.09769e+07	0	0	787373	1.91271e+06	0	1.84852e+06	2.83747e+06	0	0	1.77777e+06	0	2.48451e+06	1.29647e+06	0	0	0	2.91952e+06	2.27636e+06	1.32095e+06	0	2.1927e+06	0	0	2.3444e+06	0	0	0	0	4.30889e+06	3.84259e+06	4.24453e+06	2.0103e+06	7.00861e+06	0	1.45173e+06	0	0	2.1423e+06	0	0	0	0	0	0	0	0	0	0	2.64179e+06	0	3.10076e+06	0	3.53943e+06	3.12342e+06
A0A024R0Y2	Acetyl-CoA carboxylase 1	hCG_30204	hCG_30204;ACACA	LGTPELSTAER	T2075	1xPhospho [T3]	0	3.45854e+06	0	1.29691e+06	828932	0	0	0	0	0	0	0	0	0	2.1987e+06	2.38281e+06	0	742214	1.71823e+06	0	0	0	0	0	722601	893035	0	0	0	0	0	0	0	0	0	0	0	2.54867e+06	0	0	0	0	0	0	0	0	0	0	0	0	0	0	0	0	0	0	0	0	0	0	0	0	0	0	0	0	0	0	0	0	0	0	0	0	0	0	0	0	0	0	0	0	0	0	0	0	0	0	0	0	0	0	0	0	0	0	0	0	0	0	0	0	965884	1.41229e+06	0	0	0	1.42463e+06	0	0	2.12934e+06	2.20845e+06	2.5055e+06	2.41304e+06	0	0	0	0	0	0	0	1.89249e+06
A0A024R0Y2	Acetyl-CoA carboxylase 1	hCG_30204	hCG_30204;ACACA	IDTGWLDR	T532	1xPhospho [T3]	0	763325	1.24032e+06	0	0	0	0	597661	2.19204e+06	0	1.10544e+06	0	0	0	0	0	0	1.38481e+06	551593	1.32223e+06	1.18488e+06	711095	0	2.27533e+06	0	6.26277e+06	0	1.28303e+06	2.10652e+06	0	2.41657e+06	1.13959e+06	0	0	786356	2.01474e+06	1.72798e+06	774133	0	0	0	0	717858	0	670600	0	653346	0	0	0	0	0	0	0	0	0	0	2.94226e+06	706448	0	0	0	577916	0	0	0	728131	0	0	0	0	0	464059	0	419021	0	0	1.51367e+06	0	0	0	0	0	0	0	793361	0	1.46402e+06	0	0	0	699738	0	0	0	0	0	0	0	0	0	0	0	0	491434	716488	0	0	0	0	0	0	0	0	0	0	0	0	0	0	0	858664
A0A024R152	HCG28765, isoform CRA_b	hCG_28765	PALM2AKAP2;hCG_28765;AKAP2;PALM2	KPPQLSEDDIWLK	S434	1xPhospho [S6]	0	692026	606574	658569	0	1.4806e+06	2.29387e+06	1.62818e+06	1.99155e+06	0	1.19653e+06	0	0	0	1.28711e+06	0	0	0	0	0	0	0	0	0	0	0	0	338020	1.82257e+06	0	0	0	0	0	0	0	0	0	2.37653e+06	0	0	0	1.4235e+06	0	5.35893e+06	1.42526e+06	1.37093e+06	1.6024e+06	0	0	0	3.32391e+06	1.10807e+06	0	1.65186e+06	0	0	1.54932e+06	1.47694e+06	1.94447e+06	1.37635e+06	0	2.43062e+06	0	1.81193e+06	5.82118e+06	1.04205e+06	0	3.19937e+06	3.30633e+06	1.49608e+06	0	1.38626e+06	3.11931e+06	1.95487e+06	1.41377e+06	2.18295e+06	490278	0	3.394e+06	3.35739e+06	0	0	0	0	0	1.51615e+06	1.74661e+06	2.86861e+06	2.38891e+06	0	2.09276e+06	0	0	0	0	0	0	0	0	0	0	0	2.35489e+06	1.63084e+06	2.35633e+06	0	0	0	0	2.74429e+06	0	2.77994e+06	1.53286e+06	0	0	0	0	0	2.79907e+06	0	0
A0A024R152	HCG28765, isoform CRA_b	hCG_28765	PALM2AKAP2;hCG_28765;AKAP2;PALM2	GQKSPGALETPSAAGSQGNTASQGK	S858	2xPhospho [S4; S12]	0	0	0	0	0	0	0	0	1.15446e+06	0	1.33694e+06	8.13389e+06	0	0	0	0	0	0	2.48544e+06	0	1.25657e+06	0	1.50816e+07	0	1.40686e+07	1.06116e+07	1.13908e+07	0	6.97435e+06	3.64921e+06	0	1.20756e+07	2.6009e+07	0	1.5313e+06	0	0	0	0	0	0	0	0	0	0	1.05024e+07	0	0	0	0	0	0	0	0	0	0	0	1.31506e+07	0	0	0	0	0	0	0	0	0	0	0	0	0	1.02064e+07	0	1.17576e+07	0	0	0	0	0	0	0	0	0	0	0	0	0	0	0	0	0	0	0	0	0	0	0	0	0	0	0	2.10516e+07	0	0	0	0	2.51135e+07	0	2.78931e+06	1.37943e+06	0	0	0	0	2.34865e+06	0	0	0	0	0	0	0
A0A024R152	HCG28765, isoform CRA_b	hCG_28765	PALM2AKAP2;hCG_28765;AKAP2;PALM2	GQKSPGALETPSAAGSQGNTASQGK	S866	2xPhospho [S4; S12]	0	0	0	0	0	0	0	0	1.15446e+06	0	1.33694e+06	8.13389e+06	0	0	0	0	0	0	2.48544e+06	0	1.25657e+06	0	1.50816e+07	0	1.40686e+07	1.06116e+07	1.13908e+07	0	6.97435e+06	3.64921e+06	0	1.20756e+07	2.6009e+07	0	1.5313e+06	0	0	0	0	0	0	0	0	0	0	1.05024e+07	0	0	0	0	0	0	0	0	0	0	0	1.31506e+07	0	0	0	0	0	0	0	0	0	0	0	0	0	1.02064e+07	0	1.17576e+07	0	0	0	0	0	0	0	0	0	0	0	0	0	0	0	0	0	0	0	0	0	0	0	0	0	0	0	2.10516e+07	0	0	0	0	2.51135e+07	0	2.78931e+06	1.37943e+06	0	0	0	0	2.34865e+06	0	0	0	0	0	0	0
A0A024R152	HCG28765, isoform CRA_b	hCG_28765	PALM2AKAP2;hCG_28765;AKAP2;PALM2	VRPSEEMLELEK	S677	1xPhospho [S4]	6.91826e+06	0	0	0	3.35647e+06	0	5.61603e+06	3.9658e+06	8.54485e+06	0	4.89189e+06	1.01286e+07	2.92717e+06	390257	7.6318e+06	0	4.65653e+06	5.94709e+06	0	2.6982e+06	0	2.71171e+06	3.63915e+06	1.32631e+06	5.46776e+06	3.37249e+06	3563555	1.81083e+06	2.76059e+06	8.03257e+06	5.20506e+06	0	2.05642e+06	0	2.61781e+06	1.00773e+06	728317	7.42716e+06	4.48932e+06	5.51997e+06	7.91411e+06	7.45295e+06	6.11399e+06	7.72449e+06	6.86659e+06	9.21573e+06	1.66208e+07	7.71019e+06	9.97824e+06	7.74495e+06	1.74264e+07	1.2388e+07	1.16253e+07	6.5629e+06	7.22606e+06	7.84004e+06	1.07729e+07	1.18743e+07	1.18548e+07	1.37498e+07	8.00979e+06	0	1.77069e+07	0	4.18093e+06	2.14131e+07	1.03472e+07	6.32908e+06	6.56921e+06	1.37325e+07	6.78229e+06	5.99043e+06	6.86027e+06	1.01824e+07	1.47962e+07	8.63664e+06	7.98263e+06	1.20855e+07	7.13152e+06	1.70721e+07	8.71256e+06	2.98144e+06	2.22553e+06	0	4.38639e+06	5.8625e+06	1.55902e+07	7.59325e+06	1.33396e+07	1.2908e+07	1.71649e+07	7.85683e+06	0	0	0	0	0	0	282500	0	0	2.65506e+06	0	1.2834e+07	9.14063e+06	1.62535e+07	7.0663e+06	2.87835e+07	1.08363e+06	0	1.47249e+07	1.40761e+07	1.39461e+07	7.05351e+06	0	318437	596148	1.43434e+07	206983	1.35563e+07	1.83705e+07	7.44412e+06
A0A024R152	HCG28765, isoform CRA_b	hCG_28765	PALM2AKAP2;hCG_28765;AKAP2;PALM2	VRPSEEMLELEKER	S677	1xPhospho [S4]	0	0	0	0	0	712402	0	568086	0	1.96188e+06	0	1.9689e+06	0	0	2.10689e+06	0	0	0	0	0	0	0	0	0	0	0	0	413452	0	0	0	692595	0	0	0	0	0	0	1.11401e+06	0	2.20392e+06	0	1.25246e+06	1.869e+06	2.11367e+06	3.35802e+06	4.8364e+06	2.47039e+06	2.40439e+06	2.52787e+06	3.95905e+06	2.34499e+06	3.65656e+06	0	2.28148e+06	2.57289e+06	2.32808e+06	3.06668e+06	3.93505e+06	4.65079e+06	3.11526e+06	2.86125e+06	5.29336e+06	0	0	4.62517e+06	2.58595e+06	0	1.31955e+06	4.89449e+06	2.25573e+06	0	2.58838e+06	4.61939e+06	4.0855e+06	1.97325e+06	2.14146e+06	2.39863e+06	3.22009e+06	4.82229e+06	1.69584e+06	0	0	0	0	1.77488e+06	3.96377e+06	1.35588e+06	2.46144e+06	2.72991e+06	4.27571e+06	3.58855e+06	0	0	0	0	0	0	0	0	0	0	2.63754e+06	1.79801e+06	2.08132e+06	1.6931e+06	925657	5.56007e+06	0	1.38926e+06	2.59134e+06	2.03508e+06	2.00058e+06	0	0	0	0	2.93822e+06	0	4.98074e+06	4.27662e+06	1.73872e+06
A0A024R152	HCG28765, isoform CRA_b	hCG_28765	PALM2AKAP2;hCG_28765;AKAP2;PALM2	SVNVSLTQEELDSGLDELSVR	S926	2xPhospho [S1; S5]	0	0	0	0	217305	0	0	161767	0	0	0	151728	0	0	218498	0	391611	0	0	0	0	0	167677	0	0	0	203001	0	0	526814	0	0	0	0	0	0	0	0	179743	0	0	0	0	0	0	0	113168	146813	0	0	0	0	0	0	0	0	165161	0	0	0	0	0	0	0	0	0	0	0	0	0	69622.9	0	0	0	96114.1	0	0	533827	0	0	0	0	0	0	0	0	0	0	0	0	0	0	0	0	341299	0	0	0	0	0	0	0	0	0	0	1.58025e+06	0	528004	0	0	0	452411	207319	0	0	0	0	0	0	0	0	0
A0A024R152	HCG28765, isoform CRA_b	hCG_28765	PALM2AKAP2;hCG_28765;AKAP2;PALM2	SVNVSLTQEELDSGLDELSVR	S930	2xPhospho [S1; S5]	0	0	0	0	217305	0	0	161767	0	0	0	151728	0	0	218498	0	391611	0	0	0	0	0	167677	0	0	0	203001	0	0	526814	0	0	0	0	0	0	0	0	179743	0	0	0	0	0	0	0	113168	146813	0	0	0	0	0	0	0	0	165161	0	0	0	0	0	0	0	0	0	0	0	0	0	69622.9	0	0	0	96114.1	0	0	533827	0	0	0	0	0	0	0	0	0	0	0	0	0	0	0	0	341299	0	0	0	0	0	0	0	0	0	0	1.58025e+06	0	528004	0	0	0	452411	207319	0	0	0	0	0	0	0	0	0
A0A024R152	HCG28765, isoform CRA_b	hCG_28765	PALM2AKAP2;hCG_28765;AKAP2;PALM2	AELVLIDEDDEKSLR	S352	1xPhospho [S13]	0	8.2841e+06	3.00428e+06	5.16733e+06	1.41786e+07	1.28546e+07	6.49479e+06	5.08079e+06	1.01567e+07	0	1.00335e+07	7.66448e+06	0	0	2.06634e+06	0	0	1.23466e+07	0	5.67517e+06	9.46057e+06	0	1.25997e+07	1.35824e+07	10019367	3.1867e+06	3.68798e+06	1.49267e+06	7.9007e+06	1.1268e+06	0	6.87261e+06	0	0	5.01546e+06	3.49709e+06	1.86024e+06	5.8371e+06	1.84152e+06	1.08323e+07	9.95511e+06	1.45507e+07	5.52809e+06	0	2.18554e+07	1.18831e+07	1.24441e+07	4.89855e+06	8.74773e+06	0	0	3.04329e+06	8.04093e+06	0	7.45903e+06	8.6037e+06	3.39189e+06	4.90672e+06	9.27102e+06	7.20873e+06	3.42234e+06	0	8.77219e+06	1.54843e+07	3.9858e+07	9.03675e+06	7.77686e+06	0	9.24553e+06	2.31612e+07	5191355	3.40595e+06	1.05876e+07	9.19238e+06	5.1713e+06	1.38451e+07	9.47367e+06	5.56653e+06	0	4.88483e+06	9.66917e+06	644375	0	0	1.87129e+06	1.01623e+07	5.2905e+06	9.15055e+06	6.05786e+06	8.77104e+06	0	8.92626e+06	0	0	123981	0	5.21174e+06	0	0	8.06684e+06	1.19499e+07	6.87103e+06	6.99707e+06	1.15349e+07	6.07522e+06	7.40665e+06	8.74055e+06	747794	0	868461	9.60505e+06	1.02188e+07	5.6483e+06	6.35579e+06	0	0	226216	9.82635e+06	0	1.04685e+07	7.01997e+06	7.10695e+06
A0A024R152	HCG28765, isoform CRA_b	hCG_28765	PALM2AKAP2;hCG_28765;AKAP2;PALM2	AELVLIDEDDEKSLREK	S352	1xPhospho [S13]	0	4.05407e+06	1.21159e+06	2.57545e+06	5.81114e+06	3.89429e+06	4.56911e+06	2.20364e+06	2.66855e+06	0	4.19049e+06	3.11072e+06	2.07804e+06	0	3.01567e+06	3.04929e+06	5.0529e+06	2.69686e+06	0	4.06127e+06	3.56561e+06	0	5.58722e+06	4.56273e+06	4.61421e+06	1.68896e+06	2.57386e+06	508878	2.76767e+06	3.20037e+06	1.07543e+06	3.48466e+06	0	6.17366e+06	3.59122e+06	1.10874e+06	855086	3.59714e+06	3.69678e+06	9.43587e+06	5.93443e+06	1.01087e+07	6.09262e+06	2.76857e+06	2.95276e+07	6.46009e+06	1.14756e+07	2.79189e+06	5.6332e+06	2.64148e+06	4.31275e+06	4.44086e+06	7.15882e+06	7.17836e+06	7.73381e+06	5.3899e+06	3.30268e+06	4.8687e+06	7.0101e+06	7.67428e+06	4.74599e+06	0	6.58093e+06	0	1.4859e+07	4.74279e+06	6.79198e+06	5.8023e+06	5.93962e+06	2.59628e+07	3.3103e+06	3.34442e+06	9.3091e+06	4.99868e+06	2.47548e+06	1.16379e+07	5.42918e+06	3.04538e+06	6.30039e+06	5.36309e+06	8.69902e+06	6.00202e+06	1.84853e+06	0	0	1.06556e+07	6.30358e+06	9.8706e+06	6.23967e+06	6.78186e+06	6.38245e+06	8.05607e+06	0	0	0	0	0	0	0	0	8.97582e+06	5.42857e+06	2.94161e+06	3.7916e+06	5.40857e+06	4.24955e+06	1.90211e+06	1.14635e+07	0	0	4.05458e+06	2.99396e+06	1.94179e+06	0	0	0	0	3.08395e+06	0	6.0627e+06	4.86293e+06	6.36907e+06
A0A024R152	HCG28765, isoform CRA_b	hCG_28765	PALM2AKAP2;hCG_28765;AKAP2;PALM2	VRPSEEMLELEK	S677	1xPhospho [S4]; 1xOxidation [M7]	1.70903e+06	2.80179e+06	3.77829e+06	1.62979e+06	3.22995e+06	2.26535e+06	4.0063e+06	2.38531e+06	2.09578e+06	5.07135e+06	3.82517e+06	3.97052e+06	3.65981e+06	2.79135e+06	1.30667e+06	0	3.48076e+06	1.85588e+06	0	0	1.85222e+06	0	2.39423e+06	0	2.23805e+06	0	1.33252e+06	2.60495e+06	1.51591e+06	2.90408e+06	2.07668e+06	1.58169e+06	1.04458e+07	2.12782e+06	7.3447e+06	1.0957e+06	1.53752e+06	1.63647e+06	2.33589e+06	0	0	3.52398e+06	786214	0	4.81118e+06	0	2.20714e+07	0	2.86819e+06	0	1.21608e+07	3.70423e+06	1.22644e+07	3.27427e+06	1.07649e+07	6.20509e+06	12074481	1.14508e+07	7.97034e+06	2.01747e+07	8.75346e+06	1.19032e+07	1.82904e+07	0	0	1.45772e+07	7.26219e+06	2.38745e+06	5.51079e+06	7.86817e+06	4.53015e+06	0	2.91739e+06	1.37117e+07	1.53712e+07	2.39093e+06	4.23296e+06	3.59866e+06	2.53547e+07	1.32929e+07	4.06421e+06	0	1.86032e+07	1.60047e+07	4.94859e+06	2.25905e+06	9.16155e+06	2.53681e+06	8.68173e+06	4.44802e+06	6.20112e+06	3.03227e+06	0	4.40506e+06	0	0	0	0	0	0	0	1.79002e+06	3.02111e+06	2.32669e+06	5.14953e+06	2.48308e+06	3.65385e+06	9.86298e+06	6.24195e+06	4.86489e+06	4.98293e+06	7.8667e+06	1.20307e+07	8.97584e+06	3.1667e+06	0	4.72126e+06	4.8308e+06	4.21338e+06	1.99497e+07	6.55174e+06	0
A0A024R152	HCG28765, isoform CRA_b	hCG_28765	PALM2AKAP2;hCG_28765;AKAP2;PALM2	KVRPSEEMLELEK	S677	1xPhospho [S5]	0	0	0	0	1.68231e+06	2.33141e+06	927372	550562	3.08799e+06	2.31628e+06	0	0	0	0	1.29942e+06	0	0	1.00516e+06	0	0	0	0	0	990113	2.22627e+06	0	1.33027e+06	0	0	0	0	0	0	2.26362e+06	0	0	0	1.33506e+06	0	0	0	0	1.32635e+06	0	3.21185e+06	1.96127e+06	3.04252e+06	1.24193e+06	657381	1.33638e+06	1.63354e+06	1.73763e+06	3.05659e+06	0	374652	807212	4.58214e+06	1.1457e+06	1.97106e+06	2.4412e+06	1.11087e+06	0	3.95347e+06	0	0	0	2.09461e+06	0	2.13234e+06	3.57932e+06	0	0	1.60221e+06	1.02079e+06	2.37225e+06	0	2.32148e+06	1.14779e+06	0	1.79772e+06	1.34107e+06	0	0	0	0	1.92093e+06	5.79483e+06	834648	2.71743e+06	2.8381e+06	2.5357e+06	847664	0	0	0	0	0	0	0	0	0	0	0	0	3.23807e+06	827423	0	4.57839e+06	0	0	2.99795e+06	1.87497e+06	0	0	0	0	0	2.4064e+06	2.21106e+06	0	0	2.27328e+06
A0A024R152	HCG28765, isoform CRA_b	hCG_28765	PALM2AKAP2;hCG_28765;AKAP2;PALM2	TLSMIEEEIR	S1185	1xPhospho [S3]	2.02993e+06	1.2947e+08	2.28477e+07	6.31834e+07	0	1.82807e+06	2.18129e+06	1.46124e+06	2.40396e+06	1.54043e+06	795968	1.85793e+06	0	530045	220945333	0	187848	0	1.2087e+06	391051	577111	549649	217880	0	275627	0	0	303884	732707	362907	133041	0	890443	990095	232451	0	5.29038e+07	607981	455560	645108	762303	0	3.63412e+06	0	3.13896e+06	846095	1.20604e+06	997697	799407	459568	0	568213	1.28799e+06	4.04306e+06	798324	1.2735e+06	1.69149e+06	0	1.37131e+06	6.54393e+08	1.75863e+06	424676	5.17273e+08	4.87311e+06	544761	3.39066e+08	1.3457e+06	0	2.37118e+08	1.75643e+08	8.70356e+07	0	1.08939e+06	1.66518e+06	1.26576e+06	785204	2.48407e+06	1.61246e+06	622909	1.22749e+06	4.01916e+06	498747	0	1.79313e+06	0	235290	1.08173e+06	9.73994e+07	493760	754615	215334	3.43838e+06	0	172673	0	1.10802e+07	4.07155e+07	0	3.91154e+07	7.01759e+07	0	3.58084e+07	5.90606e+06	4.45187e+06	5.68333e+08	192967666	1.48551e+08	1.71725e+06	1.34103e+06	2.5069e+06	4.12037e+06	2.37064e+06	3.41904e+06	380954	2.44399e+06	1.83246e+06	1.72501e+06	2.56793e+06	1.13999e+06	1.20294e+06	1.18304e+06	331766
A0A024R152	HCG28765, isoform CRA_b	hCG_28765	PALM2AKAP2;hCG_28765;AKAP2;PALM2	CSSRDGEFTLTTLKK	S628	1xCarbamidomethyl [C1]; 1xPhospho [S3]	0	0	0	0	0	0	0	0	1.62465e+06	1.76707e+06	0	0	0	0	0	1.12107e+06	983613	0	2.61155e+06	433638	0	3.23415e+06	0	0	0	949540	520477	768333	0	1.0428e+06	0	1.91138e+06	0	2.5615e+06	1.378e+06	0	0	0	576165	0	0	0	0	0	0	0	0	0	0	0	0	0	1.07344e+06	1.71755e+06	690015	0	0	1.45867e+06	1.67918e+06	0	0	0	0	0	0	2.88026e+06	0	2.66302e+06	925823	0	820875	0	0	0	0	0	0	0	0	2.23867e+06	970764	0	0	0	0	0	1.3359e+06	0	0	0	0	0	0	0	0	0	0	0	0	0	0	0	1.06113e+06	1.87658e+06	2.10982e+06	2.58314e+06	0	0	0	1.45377e+06	0	0	0	0	0	0	0	807752	1.11061e+06	0	0	0
A0A024R152	HCG28765, isoform CRA_b	hCG_28765	PALM2AKAP2;hCG_28765;AKAP2;PALM2	VKPPPSPTTEGPSLQPDLAPEEAAGTQRPK	T1246	2xPhospho [T9; T26]	1.52523e+06	0	0	0	0	0	0	0	0	237946	0	7.29955e+06	0	0	0	0	0	1.35766e+06	0	0	0	0	1.49432e+06	2.31842e+06	0	0	1.91601e+06	0	0	0	0	0	559701	0	0	0	0	0	0	0	0	0	0	0	0	2.81462e+06	0	0	0	0	0	0	0	0	959476	2.46401e+06	0	1.23295e+06	1.15755e+06	7.54799e+06	1.00196e+06	0	5.59078e+06	0	0	3.22147e+06	534943	0	0	847747	0	0	998280	2.47382e+06	5.80621e+06	0	4.14723e+06	0	0	1.73652e+07	0	0	0	0	0	0	0	0	0	0	0	0	0	0	0	506772	0	0	0	0	0	0	0	1.90482e+06	4.53259e+06	2.10162e+06	0	0	0	207446	0	0	0	0	0	0	0	3.17235e+06	308565	1.70507e+07	0	0
A0A024R152	HCG28765, isoform CRA_b	hCG_28765	PALM2AKAP2;hCG_28765;AKAP2;PALM2	VKPPPSPTTEGPSLQPDLAPEEAAGTQRPK	T1263	2xPhospho [T9; T26]	1.52523e+06	0	0	0	0	0	0	0	0	237946	0	7.29955e+06	0	0	0	0	0	1.35766e+06	0	0	0	0	1.49432e+06	2.31842e+06	0	0	1.91601e+06	0	0	0	0	0	559701	0	0	0	0	0	0	0	0	0	0	0	0	2.81462e+06	0	0	0	0	0	0	0	0	959476	2.46401e+06	0	1.23295e+06	1.15755e+06	7.54799e+06	1.00196e+06	0	5.59078e+06	0	0	3.22147e+06	534943	0	0	847747	0	0	998280	2.47382e+06	5.80621e+06	0	4.14723e+06	0	0	1.73652e+07	0	0	0	0	0	0	0	0	0	0	0	0	0	0	0	506772	0	0	0	0	0	0	0	1.90482e+06	4.53259e+06	2.10162e+06	0	0	0	207446	0	0	0	0	0	0	0	3.17235e+06	308565	1.70507e+07	0	0
A0A024R152	HCG28765, isoform CRA_b	hCG_28765	PALM2AKAP2;hCG_28765;AKAP2;PALM2	TAEPSPGQDGTSR	S157	1xPhospho [S5]	3.57915e+06	0	1.98981e+06	2.26685e+06	0	0	0	0	0	0	1.50052e+06	4.91764e+06	0	0	0	0	0	2.84335e+06	4.58618e+06	0	2.396e+06	0	3.84717e+06	5.54067e+06	0	0	0	0	1.27458e+06	1.56323e+06	0	2.02197e+06	0	4.41001e+06	5.2015e+06	4.79286e+06	0	3.27981e+06	0	0	0	0	4.18873e+06	0	0	0	2.32211e+06	2.41339e+06	0	0	0	0	2.02517e+06	0	0	0	0	1.69554e+06	1.3024e+06	2.07047e+06	0	0	1.48002e+06	0	0	3.51227e+06	1427496	0	0	2.56062e+06	1.28431e+06	0	0	0	622335	0	992193	0	0	0	0	0	0	0	0	745637	1.45987e+06	5.09186e+06	0	0	0	1.28595e+06	0	0	0	0	0	0	0	0	0	0	1.83557e+06	0	0	1.13259e+06	0	0	7.67367e+06	0	0	0	1.77643e+06	0	0	0	0	2.81881e+06	0	0	0	0
A0A024R152	HCG28765, isoform CRA_b	hCG_28765	PALM2AKAP2;hCG_28765;AKAP2;PALM2	RKSALALR	S1317	1xPhospho [S3]	867339	0	0	0	0	0	1.95377e+06	0	0	0	0	7.4639e+06	0	9.29845e+06	0	661881	5.20321e+06	2.92257e+06	0	645780	2.1309e+06	0	0	0	0	0	0	1.82281e+06	3.63578e+06	1.50339e+06	0	0	0	0	624877	1.16281e+06	0	0	0	0	0	0	0	0	0	0	0	0	0	0	0	0	0	0	5.04565e+06	0	3.47187e+06	0	0	6.83375e+06	7.06779e+06	3.00276e+06	4.40129e+06	0	0	0	0	0	0	0	0	0	0	0	0	0	2.96511e+06	0	0	0	0	0	0	0	0	0	1.1711e+06	0	0	0	0	3.84152e+06	0	0	0	0	0	0	0	0	0	0	0	2.68395e+06	8.57525e+06	5.37115e+06	0	0	7.64592e+06	1.57224e+06	0	3.99653e+06	5.60129e+06	1.85683e+06	0	0	0	5.05757e+06	0	3.44911e+06	4.01639e+06	2.93336e+06
A0A024R152	HCG28765, isoform CRA_b	hCG_28765	PALM2AKAP2;hCG_28765;AKAP2;PALM2	DGEFTLTTLK	T634	1xPhospho [T5]	0	0	0	0	0	0	0	0	0	0	0	0	0	0	0	0	0	0	0	0	0	0	0	0	0	0	0	0	0	0	0	0	0	0	0	0	0	0	0	0	0	0	0	0	0	0	2.21046e+06	0	778972	0	0	0	1.50863e+06	0	1.30248e+06	1.07244e+06	2.98285e+06	1.38372e+06	1.66483e+06	4.06214e+06	1.39755e+06	0	3.67304e+06	0	0	0	965586	0	0	728889	432501	0	1.12515e+06	953761	1.4777e+06	0	1.68866e+06	0	2.89069e+06	2.58384e+06	0	0	0	0	0	0	0	0	0	0	0	0	0	0	0	0	0	0	0	0	0	0	0	978272	0	0	0	0	0	0	1.47457e+06	0	2.86896e+06	0	0	0	0	0	0	3.63205e+06	0	0
A0A024R152	HCG28765, isoform CRA_b	hCG_28765	PALM2AKAP2;hCG_28765;AKAP2;PALM2	LFEDDEHEKEQYCIRK	Y669	1xCarbamidomethyl [C13]; 1xPhospho [Y12]	0	0	1.07237e+07	0	0	0	845570	0	0	0	841170	2.63732e+06	0	0	0	0	0	0	0	0	0	0	784823	901943	741473	0	0	0	0	0	2.37643e+06	0	0	0	0	0	0	1.24852e+06	5.85793e+06	0	0	0	0	0	0	0	1.08633e+06	0	0	0	0	0	0	0	0	2.17016e+06	0	1.72593e+06	0	0	0	0	0	0	0	0	0	0	0	0	2.69562e+06	0	0	0	1.78236e+06	0	0	0	0	3.30662e+06	0	0	0	0	0	728168	0	688979	0	0	0	1.25708e+06	0	0	1.38374e+07	0	0	0	0	0	0	0	0	0	807026	0	0	0	0	0	0	1.51473e+06	1.62728e+06	0	0	0	0	0	0	0	0	5.12079e+06
A0A024R152	HCG28765, isoform CRA_b	hCG_28765	PALM2AKAP2;hCG_28765;AKAP2;PALM2	AKEDIVTEQIDFSAAR	S789	1xPhospho [S13]	0	0	0	1.24077e+06	2.42969e+06	0	1.90759e+06	722480	3.90907e+06	0	3.09704e+06	0	0	295449	0	0	0	0	140922	0	2.093e+06	0	2.16558e+06	2.35972e+06	1.74257e+06	2.84525e+06	0	3.14543e+06	0	0	0	0	0	0	0	0	0	0	0	0	0	0	0	0	1.34264e+06	3.37705e+06	0	0	0	0	0	0	0	0	2.20949e+06	0	0	0	0	0	884533	0	0	0	0	2.12957e+06	0	0	0	1.24173e+06	0	0	0	0	1.07947e+06	0	0	0	0	0	1.76233e+06	0	0	0	0	0	0	740837	0	0	0	0	0	0	0	0	0	0	0	0	0	0	0	1.23285e+06	0	0	0	0	195355	0	4.3513e+06	3.94433e+06	3.07428e+06	0	0	0	0	0	0	0	0	3.02454e+06
A0A024R152	HCG28765, isoform CRA_b	hCG_28765	PALM2AKAP2;hCG_28765;AKAP2;PALM2	WWNPPQEKTIEEQLDEEHLESHKK	T714	1xPhospho [T9]	0	0	688284	0	0	0	525207	0	0	0	856260	0	0	0	678584	169612	0	1.36336e+06	0	0	656528	0	624481	0	0	0	1.88383e+06	675792	0	98704.7	836524	0	0	344945	0	857544	0	0	1.33536e+06	0	0	0	0	0	1.99704e+06	0	701472	0	0	0	0	0	0	0	0	0	0	699954	0	0	0	0	0	0	0	0	0	0	0	0	0	0	0	438658	0	0	0	0	0	0	1.40588e+06	0	0	0	0	0	542299	0	0	0	0	0	0	0	0	0	0	0	0	0	0	0	0	545870	405629	0	0	0	0	0	951314	1.48438e+06	1.60422e+06	673578	0	0	0	0	0	0	0	0
A0A024R152	HCG28765, isoform CRA_b	hCG_28765	PALM2AKAP2;hCG_28765;AKAP2;PALM2	VRPSEEMLELEKER	S677	1xPhospho [S4]; 1xOxidation [M7]	4.07683e+06	7.13878e+06	0	4.99991e+06	3.1584e+06	1.3255e+06	2.84093e+06	0	0	5.43692e+06	1.80224e+06	0	2.71873e+06	0	5.12981e+06	0	0	2.87646e+06	0	0	3.43344e+06	2.89931e+06	7.36698e+06	3.35895e+06	4.29858e+06	2.08642e+06	9.84421e+06	0	2.0006e+06	5.65946e+06	5.55116e+06	5.98834e+06	4.12489e+06	0	2.1485e+06	4.78511e+06	0	0	0	0	9.32718e+06	0	2.90059e+06	3.72488e+06	1.9423e+06	4.73413e+06	2.9135e+06	2.25768e+06	5.30438e+06	6.60346e+06	0	0	4.41457e+06	0	7.90545e+06	4.73681e+06	0	5.52626e+06	4.64537e+06	1.08303e+07	0	0	1.07898e+07	0	5.83942e+06	7.15829e+06	2.18802e+06	2.1371e+06	3.30869e+06	6.18568e+06	6.63297e+06	3.56683e+06	3.93072e+06	5.57676e+06	7.04881e+06	0	1.03824e+06	0	1.66177e+07	8.72151e+06	2.95434e+06	0	0	9.16455e+06	3.8657e+06	4.84893e+06	4.12545e+06	0	0	2.74982e+06	5.4211e+06	3.34494e+06	0	0	4.87156e+06	5.15882e+06	0	0	0	0	0	0	4.49766e+06	0	3.27642e+06	4.64495e+06	6.36494e+06	3.72019e+06	2.97398e+06	2.05395e+06	0	2.61264e+06	1.68133e+06	2.63831e+06	2.82079e+06	0	0	2.9692e+06	0	3.06981e+06	0	2.81948e+06
A0A024R152	HCG28765, isoform CRA_b	hCG_28765	PALM2AKAP2;hCG_28765;AKAP2;PALM2	LFEDDEHEKEQYCIR	Y669	1xCarbamidomethyl [C13]; 1xPhospho [Y12]	0	0	1.9428e+06	0	0	1.21975e+06	2.50682e+06	0	0	0	1.74683e+06	4.12799e+06	0	0	0	0	0	0	0	928174	0	0	0	0	0	0	0	407860	0	0	2.37249e+06	0	0	0	0	0	0	2.58155e+06	0	0	0	0	0	0	0	2.11705e+06	3.6022e+06	0	0	0	6.10254e+06	3.05144e+06	1.82118e+06	0	2.93257e+06	2.47908e+06	3.11113e+06	2.32962e+06	3.22962e+06	2.9383e+06	0	2.73362e+06	4.51486e+06	0	0	0	2.81768e+06	0	0	1.57496e+06	0	0	2.00342e+06	1.96835e+06	2.5716e+06	2.22254e+06	1.64343e+06	0	5.44936e+06	8.103e+06	0	0	0	0	0	0	791239	0	0	1.63761e+06	0	731198	0	0	0	0	0	0	0	0	0	0	3.49298e+06	4.88495e+06	0	3.82149e+06	0	3.4295e+06	0	2.00139e+06	1.43814e+06	5.03904e+06	3.21184e+06	0	3.89466e+06	0	4.43444e+06	4.71999e+06	0	8.18869e+06	4.13561e+06	0
A0A024R152	HCG28765, isoform CRA_b	hCG_28765	PALM2AKAP2;hCG_28765;AKAP2;PALM2	NLMQTLMEDYETHKSK	S1282	1xPhospho [S15]	0	0	0	0	0	0	0	0	0	0	0	0	0	0	0	0	0	0	0	0	0	0	0	0	0	0	0	0	0	0	0	0	0	0	0	0	0	0	0	0	0	0	0	0	0	0	0	0	0	0	0	0	0	0	0	0	0	0	0	445192	0	0	1.104e+06	0	0	1.13156e+06	0	0	596587	1.05969e+06	451996	0	0	499279	1.22194e+06	0	1.25833e+06	0	0	0	0	0	0	0	0	0	0	0	0	0	0	0	0	0	0	0	0	0	0	0	0	0	0	0	0	808933	0	0	0	0	0	0	0	0	0	0	0	0	0	0	0	0
A0A024RAS3	RNA helicase	hCG_27698	hCG_27698;E4-DBP;DDX47	MAAPEEHDSPTEASQPIVEEEETK	S14	2xPhospho [S/T]; 1xMet-loss [N-Term]	0	0	2.36526e+06	0	1.19105e+06	2.41849e+06	1.01308e+06	0	0	0	1.31671e+06	0	0	0	0	0	0	2.43919e+06	0	5.68038e+06	2.06568e+06	7.03594e+06	2.10416e+06	3.34993e+06	0	3.58506e+06	1.19031e+06	5.1699e+06	0	2.5224e+06	0	3.49658e+06	0	2.20094e+06	0	0	4.8425e+06	0	0	0	1.6708e+06	0	2.13129e+06	0	0	0	2.19375e+06	0	0	0	0	0	0	0	1.45474e+06	0	0	1.86934e+06	2.25119e+06	0	527802	0	0	0	0	0	0	0	0	0	0	0	519281	0	0	0	0	1.47654e+06	0	0	0	0	0	0	0	2.78921e+06	1.60162e+06	0	0	0	0	0	0	0	0	0	0	0	0	0	0	0	0	0	0	0	0	2.08699e+06	0	0	2.68808e+06	0	1.14556e+06	0	0	0	0	0	0	0	0	2.66693e+06
A0A024RB27	HCG24991, isoform CRA_a	hCG_24991	RAB13;hCG_24991;hCG_1996054	FKTITTAYYR	T72	1xPhospho [T3]	0	0	2.78608e+06	0	1.03247e+06	1.65135e+06	1.21588e+06	0	0	0	0	0	0	0	0	0	0	0	0	0	0	0	0	0	0	775430	1.36899e+06	1.75033e+06	1.13972e+06	0	1.17495e+06	0	0	0	0	2.28011e+06	0	1.87823e+06	1.68913e+06	6.09109e+06	0	0	0	0	2.56554e+06	0	2.59457e+06	3.55724e+06	3.20871e+06	0	0	3.82742e+06	2.00659e+06	0	0	3.15546e+06	0	0	0	864891	2.01154e+06	0	2.80581e+06	0	0	0	1.00731e+06	0	2.68997e+06	3.33684e+06	12636176	2.99142e+06	0	1.13479e+06	1.85115e+06	4.07446e+06	4.00717e+06	0	0	5.72684e+06	6.53108e+06	0	0	0	2.22108e+06	0	680519	1.65187e+06	2.88915e+06	0	0	0	0	0	0	0	0	0	0	0	0	0	0	1.26804e+06	1.43035e+06	1.21509e+06	0	0	0	0	924508	0	0	0	0	0	0	0	0	0	0	0
A0A024RB27	HCG24991, isoform CRA_a	hCG_24991	RAB13;hCG_24991;hCG_1996054	AYDHLFK	Y5	1xPhospho [Y2]	0	0	1.05424e+06	734799	1.01998e+06	0	968484	1.2473e+06	0	0	0	0	0	0	1.54971e+06	742307	0	0	0	652827	0	0	0	0	0	1.86972e+06	982758	1.14953e+06	0	0	2.52016e+06	0	0	0	0	0	0	1.673e+06	908579	0	0	0	0	0	1.56575e+06	0	1.10492e+06	1.72538e+06	0	0	0	1.37042e+06	976291	0	0	0	0	0	0	1.85595e+06	0	0	1.8563e+06	0	0	0	1.00052e+06	0	0	0	1.11633e+06	0	1.11091e+06	696918	1.05094e+06	0	1.24347e+06	0	0	0	0	0	0	0	0	0	559409	0	0	0	0	0	0	0	0	0	0	0	0	0	0	0	0	0	0	1.43034e+06	0	0	2.61457e+06	1.86995e+06	0	1.65315e+06	1.19941e+06	1.45644e+06	0	0	0	980409	0	0	0	524030
A0A024RB00	HCG21937, isoform CRA_a	hCG_21937	hCG_21937;TESPA1	RNSLDQVVLEVMDK	S173	1xPhospho [S3]	0	0	66460.8	311258	0	66776.4	41897.8	0	0	0	38568.7	0	0	0	0	103218	0	0	0	0	0	138710	0	0	0	0	0	0	0	95590.2	45454.8	0	0	0	0	0	0	0	0	0	0	0	0	0	0	0	0	0	0	0	0	0	0	0	0	0	0	37085.9	0	0	0	0	44123.7	0	0	0	0	0	2.18221e+06	1.77725e+06	0	0	0	0	42657.9	0	0	0	0	0	0	0	0	0	0	0	0	0	0	0	0	0	0	0	0	0	0	0	0	0	0	0	190258	171757	0	0	0	0	0	0	0	0	0	0	0	0	0	63688.5	0	0	0	0
A0A024RB00	HCG21937, isoform CRA_a	hCG_21937	hCG_21937;TESPA1	SLDLSITQQK	S316	1xPhospho [S1]	0	0	0	3.59778e+06	2.29141e+06	3.14574e+06	2.07068e+06	2.25668e+06	0	0	2.06969e+06	3.08551e+06	0	0	1.65403e+06	3.42172e+06	4.14363e+06	1.69061e+06	0	1.84697e+06	2.74857e+06	0	1.43907e+06	943606	3.21782e+06	1.85549e+06	1.20898e+06	2.00431e+06	2.89724e+06	0	2.05164e+06	1.66818e+06	0	1.88122e+06	2.82874e+06	2.14521e+06	4.43034e+06	2.44067e+06	1.69004e+06	0	3.76037e+06	0	1.02851e+06	0	632402	3.12813e+06	1.37264e+06	2.05129e+06	3.00409e+06	2.63952e+06	0	1.95916e+06	1.10897e+06	0	1.55785e+06	1.70014e+06	1.0786e+06	2.78553e+06	2.37072e+06	1.84947e+06	934855	0	1.16878e+06	0	1.36234e+06	0	1.18167e+06	0	2.18202e+06	1.41305e+06	1.69037e+06	0	2.02189e+06	2.18937e+06	1.75189e+06	0	1.41513e+06	0	0	0	0	0	0	0	0	981481	1.38251e+06	1.25652e+06	1.95718e+06	1.7023e+06	0	512952	0	0	0	0	0	0	0	0	0	0	0	0	1.82552e+06	1.37679e+06	0	0	0	0	0	0	0	0	0	0	0	1.5738e+06	0	0	2.70531e+06	0
A0A024RB00	HCG21937, isoform CRA_a	hCG_21937	hCG_21937;TESPA1	VKSLDLSITQQK	S316	1xPhospho [S3]	0	0	0	2.69542e+06	0	0	0	2.03388e+06	0	0	0	0	3.54074e+06	0	0	0	0	0	0	940419	0	0	0	0	0	0	0	0	915288	0	0	0	0	0	0	0	0	0	0	0	0	0	0	0	0	0	995144	0	2.63338e+06	0	0	1.87625e+06	0	0	612146	0	0	0	0	985500	940865	0	910804	0	0	0	0	0	0	0	0	0	0	0	0	2.17235e+06	0	0	0	0	3.06883e+06	0	0	0	0	5.10107e+06	1.88198e+06	0	0	1.22076e+06	0	0	0	0	0	0	0	5.44023e+06	0	1.22604e+06	0	2.91664e+06	0	0	758600	0	0	0	0	0	0	0	0	0	0	0	0	0	0	0	1.69488e+06	0
A0A024RB00	HCG21937, isoform CRA_a	hCG_21937	hCG_21937;TESPA1	WKQSVDRPELR	S329	1xPhospho [S4]	2.17269e+06	0	2.39698e+06	0	0	0	2.05965e+06	4.13462e+06	0	0	1.65968e+06	3.70382e+06	3.88866e+06	0	2.92097e+06	2.13235e+06	1.7207e+06	1.01837e+06	1.29918e+06	1.44708e+06	3.20983e+06	0	1.73439e+06	2.89332e+06	7.51704e+06	779246	5.47564e+06	4.18934e+06	5.99946e+06	2.70106e+06	1.45653e+06	2.54782e+06	0	2.48235e+06	5.13154e+06	4.55295e+06	1.10501e+07	4.41747e+06	6.2095e+06	4.97331e+06	0	0	2.83748e+06	0	1.18887e+06	5.2478e+06	1.213e+06	3.75187e+06	2.80923e+06	1.07004e+07	0	6.55031e+06	1.06279e+06	4.123e+06	3.12905e+06	5.20796e+06	0	5.16282e+06	2.14185e+06	2.30339e+06	2.71949e+06	0	2.67372e+06	0	4.03155e+06	7.05385e+06	2.37847e+06	0	4.23199e+06	1.24698e+07	5.26785e+06	3.20306e+06	1.32424e+06	7.5512e+06	5.65423e+06	4.96695e+06	4.4359e+06	0	0	6.79266e+06	7.50137e+06	0	0	0	6.34932e+06	0	2.78778e+06	2.57166e+06	3.31596e+06	0	0	896730	2.5021e+06	0	0	0	0	2.40252e+06	0	0	0	0	964986	2.82001e+06	6.32037e+06	2.88138e+06	0	0	3.27024e+06	3.03356e+06	903213	3.39835e+06	1.50449e+06	1.91936e+06	0	2.42971e+06	0	2.18802e+06	0	5.26776e+06	7.06953e+06	0
A0A024R6B1	HCG20925, isoform CRA_a	hCG_20925	hCG_20925	GNPSPPAAGEGQRPPPPLCVPGGGGGAPAR	S15	1xCarbamidomethyl [C19]; 1xPhospho [S4]	0	1.97563e+06	1.44927e+06	1.00965e+06	2.20178e+06	1.48926e+06	989822	551806	0	0	1.16864e+06	0	3.4501e+06	230028	0	0	790791	1.00072e+06	1.02911e+06	0	0	3.5211e+06	2.90831e+06	2.24722e+06	0	0	1.68644e+06	801506	0	1.58037e+06	3.65177e+06	0	0	1.82304e+06	721051	2.48357e+06	0	1.76391e+06	2.12057e+06	0	0	2.59704e+06	887374	4.60769e+06	0	0	0	0	0	1.16697e+06	0	0	0	0	0	0	0	0	0	0	0	0	635958	0	0	0	0	1.93904e+06	0	1.76746e+06	0	2.07825e+06	815952	0	0	0	0	8.80996e+06	0	1.40945e+06	0	0	0	0	0	3.42259e+06	3.35319e+06	2.82162e+06	0	0	0	0	0	0	0	1.27375e+06	1.64803e+06	0	3.47322e+06	0	4.92699e+06	1.35202e+06	913815	0	0	0	1.99028e+06	1.62931e+06	0	162167	0	0	0	0	0	0	361659	0	0	0	0	0
A0A024R6B1	HCG20925, isoform CRA_a	hCG_20925	hCG_20925	ERDSRPASPAGALKPGR	S105	1xPhospho [S8]	0	0	0	0	0	0	0	0	0	0	0	0	0	0	0	0	0	0	0	2.13998e+06	0	0	1.31281e+06	0	2.17784e+06	0	1.74157e+06	0	0	0	0	2.11207e+06	0	0	0	0	0	0	7.39276e+06	0	0	0	0	0	0	0	0	0	715334	0	0	1.22247e+06	0	0	0	0	0	1.33953e+06	0	0	0	0	0	0	0	3.64582e+06	0	0	0	0	0	0	0	0	707006	0	0	3.81813e+06	0	0	0	0	0	0	0	1.38254e+06	0	0	0	0	0	0	0	0	0	0	0	0	0	0	0	0	0	0	3.11606e+06	0	0	0	0	0	0	1.12445e+06	0	0	0	0	0	0	0	0	0	0
A0A024R987	HCG2039668, isoform CRA_f	hCG_2039668	DENND1B;hCG_2039668	LKRPLKSLDGALYDDEDDDDIER	S484	1xPhospho [S7]	2.90643e+06	9.20051e+06	5.76983e+06	7.27883e+06	2.22966e+07	2.40204e+06	1.51095e+07	2.09263e+07	1.44748e+07	368860	3.17669e+06	5.44256e+06	2.32261e+07	245012	4.44213e+06	0	0	2.20225e+07	0	5.50028e+07	2.65359e+07	0	0	2.52561e+07	0	5.37047e+07	6.14377e+06	882416	1.58477e+06	4.06594e+06	0	2.26706e+06	0	1.409e+06	0	9.46408e+06	4.77203e+06	0	3.49637e+06	3.06367e+06	2.69091e+07	0	5.40432e+06	6.7185e+06	651793	4.21834e+06	2.60037e+07	0	7.08144e+06	5.85858e+06	0	5677636	1.3802e+07	3.63665e+06	5.69592e+06	1.12646e+07	1.14324e+06	9.76451e+06	7.9287e+06	3.39016e+06	1.2221e+06	0	1.70973e+06	5.47143e+06	8.05444e+06	1.3332e+07	2.31493e+06	3.73189e+06	3.21271e+06	1.01519e+07	1.7754e+07	3.04527e+06	4.45333e+06	3.81483e+06	2.11681e+06	1.39239e+06	1.35301e+07	3.4088e+06	2.089e+06	7.582e+06	1.04046e+07	1.38293e+06	0	0	0	5.98293e+06	3.52733e+06	5.63638e+06	3.68685e+06	0	0	2.67725e+06	0	0	340973	0	1881192	0	0	0	9.38074e+06	0	0	4.79754e+06	0	0	3.87153e+06	1.82154e+06	180422	418140	9.32548e+06	0	5.67819e+06	1.19843e+06	997655	1.07169e+06	0	7.73385e+06	688333	3.13031e+06	0	2.23321e+06
A0A024R987	HCG2039668, isoform CRA_f	hCG_2039668	DENND1B;hCG_2039668	RPLKSLDGALYDDEDDDDIER	S484	1xPhospho [S5]	970848	0	3.55297e+06	0	0	0	0	3.16666e+06	0	0	1.51458e+06	0	0	0	0	0	0	0	0	1.68135e+06	0	0	872847	0	0	0	1.46216e+06	1.15469e+06	756890	0	1.55304e+06	777930	0	0	0	0	3.35077e+06	0	0	0	0	0	637876	1.96617e+06	410506	0	928956	0	1.07396e+06	0	0	0	1.64499e+06	3.85887e+06	599745	982196	0	921112	1.00244e+06	0	0	0	1.2374e+06	0	0	0	875527	3.22454e+06	0	851964	2.83909e+06	0	1.76755e+06	0	789589	0	0	0	0	0	2.65275e+06	0	0	0	0	1.48096e+06	1.66707e+06	1.61202e+06	0	0	0	519519	0	0	0	0	0	0	0	0	4.31857e+06	0	590360	0	0	725896	0	0	0	0	0	0	973677	0	0	0	0	737245	0	0	0	0
A0A024R987	HCG2039668, isoform CRA_f	hCG_2039668	DENND1B;hCG_2039668	VSSSGLTDSLFILK	S623	1xPhospho [S3]	0	0	705531	0	0	0	0	0	0	0	0	0	0	0	0	0	0	0	0	0	0	0	0	0	0	0	0	0	0	0	0	0	0	0	0	0	0	0	0	0	0	0	0	0	0	0	0	0	0	0	0	0	0	0	0	0	0	0	0	0	0	0	0	0	0	0	0	0	0	0	0	0	0	0	0	0	0	0	0	0	0	0	0	0	0	0	0	0	0	0	0	0	0	0	0	0	0	0	0	0	0	0	0	0	0	0	0	0	0	0	0	0	0	0	215550	0	0	0	0	0	0	0
A0A024R987	HCG2039668, isoform CRA_f	hCG_2039668	DENND1B;hCG_2039668	SMDDIDYKPTNK	S566	1xPhospho [S1]	1.00682e+07	4.07378e+06	6.01627e+06	5.18993e+06	1.2897e+07	1.46149e+07	8.58698e+06	1.14111e+07	1.33631e+07	7.2484e+06	1.39082e+07	0	1.93313e+07	4.64983e+06	7.58096e+06	6.69768e+06	8.51975e+06	8.16403e+06	3.24782e+06	1.00631e+07	1.33715e+07	0	1.16455e+07	17889104	7.19075e+06	1.85593e+07	1.66226e+07	1.02289e+07	8.6378e+06	7.98356e+06	7.31973e+06	1.63211e+07	0	1.20764e+07	7.03862e+06	2.30723e+07	3.9746e+06	1.46873e+07	9.36592e+06	1.83272e+07	2.04175e+07	3.10518e+06	1.14469e+07	7.41096e+06	1.38204e+06	1.00978e+07	5.35168e+06	9.27094e+06	1.12705e+07	4.20647e+06	0	5.59276e+06	5.06439e+06	2.41623e+07	1.38142e+07	5.20063e+06	4.5911e+06	6.26117e+06	7.92013e+06	4.26298e+06	5.03438e+06	2.77276e+06	6.04922e+06	8.46868e+06	1.01683e+07	2.76946e+06	8.96591e+06	7.98358e+06	6.73839e+06	4.0351e+06	8836563	1.36262e+07	7.24298e+06	6.26841e+06	3.82624e+06	2.81881e+06	4.84011e+06	2.56475e+07	0	2.21987e+06	1.21283e+07	1.16825e+07	6.99321e+06	1.31672e+07	1.37435e+07	6.41454e+06	1.1665e+07	2.22785e+07	1.24141e+07	9.94991e+06	4.58543e+06	1.17498e+07	29220916	1.71285e+07	8.49355e+06	2.67289e+07	7.64958e+06	5.94774e+06	2.0787e+07	1.84968e+07	5.44157e+07	0	4.01224e+06	4.68285e+06	5.44488e+06	1.99026e+06	0	9.74948e+06	5.02521e+06	7.94208e+06	8.93094e+06	4.86352e+06	5.91304e+06	2.88852e+06	0	6.52327e+06	0	5.54788e+06	6.47988e+06	0	5.5193e+06	5.2533e+06
A0A024R4Z4	HCG2039447, isoform CRA_d	hCG_2039447	ZFP91-CNTF;hCG_2039447;ZFP91	RRSSPSARPPDVPGQQPQAAK	S82	2xPhospho [S3; S4]	1.8709e+07	0	1.77986e+07	6.81764e+06	3.81577e+06	4.46803e+06	1.23726e+07	1.45658e+07	0	1.70394e+07	1.15174e+07	2.69993e+07	2.40798e+07	2.77116e+07	2.56917e+07	1.47595e+07	3.39291e+07	1.11723e+07	1.5268e+07	1.60887e+07	15042176	0	6.77863e+06	6.30845e+06	3.31273e+07	9.02841e+06	2.81986e+07	5.21785e+07	3.17546e+07	1.79678e+07	6.35995e+06	8.72768e+06	0	7.6691e+06	5.67758e+07	2.82788e+07	4.38147e+07	1.60466e+07	3.0382e+07	6.78476e+08	1.76911e+08	1044745922	690340095	2.83033e+08	5.48006e+08	3.27614e+08	1.95897e+08	299194746	2.01455e+08	5.49252e+08	5.19971e+08	725687656	2.63959e+08	3.70429e+08	2.11985e+08	2.11269e+08	6.29109e+08	3.36556e+08	1.97394e+08	2.81931e+08	1.65318e+08	5.99534e+08	2.91953e+08	0	5.60603e+08	4.41274e+08	5.01919e+08	4.76297e+08	3.41021e+08	2.56434e+08	1.71045e+08	2.71531e+08	516591168	3.56263e+08	395079788	3.35851e+08	2.55722e+08	1.37451e+08	6.51941e+08	3.32528e+08	2.15765e+08	4.8009e+08	6.19567e+08	1505650909	8.02191e+08	2.00602e+08	3.58356e+08	7.42775e+08	1.96046e+08	2.80554e+08	6.84167e+08	4.36992e+08	2.4874e+08	3.00353e+08	4.00339e+08	9.44624e+07	1.48712e+08	1.47698e+08	125145890	130252862	1.00108e+08	152235058	0	0	1.82843e+07	1.14007e+07	1.43138e+07	0	0	2.15043e+07	2.80443e+06	1.69817e+07	1.03246e+07	3.04189e+06	1.18462e+07	2.15471e+07	1.08763e+07	1.70995e+07	1.67148e+07	2.66141e+08	407316	2.91893e+06
A0A024R4Z4	HCG2039447, isoform CRA_d	hCG_2039447	ZFP91-CNTF;hCG_2039447;ZFP91	RRSSPSARPPDVPGQQPQAAK	S83	2xPhospho [S3; S4]	1.8709e+07	0	1.77986e+07	6.81764e+06	3.81577e+06	4.46803e+06	1.23726e+07	1.45658e+07	0	1.70394e+07	1.15174e+07	2.69993e+07	2.40798e+07	2.77116e+07	2.56917e+07	1.47595e+07	3.39291e+07	1.11723e+07	1.5268e+07	1.60887e+07	15042176	0	6.77863e+06	6.30845e+06	3.31273e+07	9.02841e+06	2.81986e+07	5.21785e+07	3.17546e+07	1.79678e+07	6.35995e+06	8.72768e+06	0	7.6691e+06	5.67758e+07	2.82788e+07	4.38147e+07	1.60466e+07	3.0382e+07	6.78476e+08	1.76911e+08	1044745922	690340095	2.83033e+08	5.48006e+08	3.27614e+08	1.95897e+08	299194746	2.01455e+08	5.49252e+08	5.19971e+08	725687656	2.63959e+08	3.70429e+08	2.11985e+08	2.11269e+08	6.29109e+08	3.36556e+08	1.97394e+08	2.81931e+08	1.65318e+08	5.99534e+08	2.91953e+08	0	5.60603e+08	4.41274e+08	5.01919e+08	4.76297e+08	3.41021e+08	2.56434e+08	1.71045e+08	2.71531e+08	516591168	3.56263e+08	395079788	3.35851e+08	2.55722e+08	1.37451e+08	6.51941e+08	3.32528e+08	2.15765e+08	4.8009e+08	6.19567e+08	1505650909	8.02191e+08	2.00602e+08	3.58356e+08	7.42775e+08	1.96046e+08	2.80554e+08	6.84167e+08	4.36992e+08	2.4874e+08	3.00353e+08	4.00339e+08	9.44624e+07	1.48712e+08	1.47698e+08	125145890	130252862	1.00108e+08	152235058	0	0	1.82843e+07	1.14007e+07	1.43138e+07	0	0	2.15043e+07	2.80443e+06	1.69817e+07	1.03246e+07	3.04189e+06	1.18462e+07	2.15471e+07	1.08763e+07	1.70995e+07	1.67148e+07	2.66141e+08	407316	2.91893e+06
A0A024R4Z4	HCG2039447, isoform CRA_d	hCG_2039447	ZFP91-CNTF;hCG_2039447;ZFP91	RSSPSARPPDVPGQQPQAAKSPSPVQGK	S85	3xPhospho [S5; S21; S23]	0	0	0	0	0	0	0	0	0	0	0	0	0	0	0	0	0	0	0	0	0	0	0	0	0	0	0	4.37796e+06	0	0	0	0	0	0	0	0	0	0	0	0	0	0	0	0	0	0	0	0	0	0	0	2.88427e+06	0	0	0	0	0	0	0	0	0	0	0	0	0	0	0	0	0	2.12473e+06	0	0	0	0	0	0	0	0	0	0	0	0	0	0	0	0	0	0	0	0	0	0	0	0	0	0	0	0	0	0	0	0	0	0	0	0	0	0	0	0	0	0	0	0	0	0	0	0	0	0	0	0
A0A024R4Z4	HCG2039447, isoform CRA_d	hCG_2039447	ZFP91-CNTF;hCG_2039447;ZFP91	RSSPSARPPDVPGQQPQAAKSPSPVQGK	S101	3xPhospho [S5; S21; S23]	0	0	0	0	0	0	0	0	0	0	0	0	0	0	0	0	0	0	0	0	0	0	0	0	0	0	0	4.37796e+06	0	0	0	0	0	0	0	0	0	0	0	0	0	0	0	0	0	0	0	0	0	0	0	2.88427e+06	0	0	0	0	0	0	0	0	0	0	0	0	0	0	0	0	0	2.12473e+06	0	0	0	0	0	0	0	0	0	0	0	0	0	0	0	0	0	0	0	0	0	0	0	0	0	0	0	0	0	0	0	0	0	0	0	0	0	0	0	0	0	0	0	0	0	0	0	0	0	0	0	0
A0A024R4Z4	HCG2039447, isoform CRA_d	hCG_2039447	ZFP91-CNTF;hCG_2039447;ZFP91	RSSPSARPPDVPGQQPQAAKSPSPVQGK	S103	3xPhospho [S5; S21; S23]	0	0	0	0	0	0	0	0	0	0	0	0	0	0	0	0	0	0	0	0	0	0	0	0	0	0	0	4.37796e+06	0	0	0	0	0	0	0	0	0	0	0	0	0	0	0	0	0	0	0	0	0	0	0	2.88427e+06	0	0	0	0	0	0	0	0	0	0	0	0	0	0	0	0	0	2.12473e+06	0	0	0	0	0	0	0	0	0	0	0	0	0	0	0	0	0	0	0	0	0	0	0	0	0	0	0	0	0	0	0	0	0	0	0	0	0	0	0	0	0	0	0	0	0	0	0	0	0	0	0	0
A0A024R4Z4	HCG2039447, isoform CRA_d	hCG_2039447	ZFP91-CNTF;hCG_2039447;ZFP91	TGSLQLICK	S177	1xCarbamidomethyl [C8]; 1xPhospho [S3]	0	0	634007	0	0	0	782632	767030	0	0	1.06392e+06	0	1.43914e+06	0	1.91889e+06	0	0	0	0	0	661542	0	0	0	0	0	1.05011e+06	1.7838e+06	0	0	1.0193e+06	0	0	0	473319	0	404088	0	0	0	0	0	768361	0	0	0	1.6065e+06	0	715372	0	0	0	809726	0	749263	0	0	1.24175e+06	1.43335e+06	1.08492e+06	0	0	1.22511e+06	0	0	0	0	0	0	1.75763e+06	893954	0	582995	1.45092e+06	1.05775e+06	0	779426	876263	0	934276	934430	0	0	0	0	0	0	335508	0	0	0	602197	0	0	0	0	0	0	0	0	0	0	0	0	842282	0	0	1.75929e+06	0	0	1.96336e+06	0	1.14828e+06	0	0	0	0	1.27278e+06	0	0	0	0
A0A024R4Z4	HCG2039447, isoform CRA_d	hCG_2039447	ZFP91-CNTF;hCG_2039447;ZFP91	AAPEEPQQRPPEAVAAAPAGTTSSR	T45	1xPhospho [T22]	0	0	1.6549e+06	0	0	0	0	0	0	0	0	0	0	0	0	0	0	0	0	0	0	0	0	0	0	0	0	1.01039e+06	0	0	0	0	0	0	0	0	0	0	0	0	0	0	0	0	0	0	0	0	0	0	0	0	0	0	0	0	0	0	0	0	0	0	0	0	0	0	0	0	0	1.75774e+06	0	0	0	0	0	0	0	0	0	0	0	0	0	0	0	0	0	0	0	0	0	0	0	0	0	0	0	0	0	0	0	0	0	0	0	0	0	0	0	0	0	0	0	0	0	0	0	0	0	0	0	0
A0A024R4Z4	HCG2039447, isoform CRA_d	hCG_2039447	ZFP91-CNTF;hCG_2039447;ZFP91	DETYKPHLERETPKPR	T242	1xPhospho [T12]	876760	0	4.13034e+06	0	0	1.07789e+06	1.66221e+06	0	0	0	2.33461e+06	0	4.06506e+06	0	0	2.10703e+06	1.86359e+06	1.48213e+06	0	0	0	0	0	0	0	0	1.28893e+06	1.27571e+06	0	0	1.93667e+06	0	1.26642e+07	0	1.22277e+06	1.46587e+06	0	0	0	0	0	0	1.71973e+06	0	0	2.79164e+06	3.76339e+06	0	2.01809e+06	0	4.14328e+06	6.76656e+06	5.31325e+06	0	4.74894e+06	2.67902e+06	0	0	1.89115e+06	2.62455e+06	2.36e+06	2.50503e+06	3.10763e+06	0	0	0	0	3.46242e+06	0	5.4567e+06	8.01381e+06	4.15439e+06	4.89279e+06	2.08092e+06	3.49031e+06	2.1209e+06	3.08945e+06	0	0	3.67234e+06	0	6.54273e+06	4.12693e+06	0	0	0	1.06508e+06	0	0	0	0	2.19742e+06	0	0	0	0	0	0	0	0	7.2831e+06	0	0	463711	0	1.3308e+07	0	0	0	0	1.42079e+06	0	0	0	0	0	0	4.9161e+06	0	0	0	0
A0A024R4Z4	HCG2039447, isoform CRA_d	hCG_2039447	ZFP91-CNTF;hCG_2039447;ZFP91	RRSSPSARPPDVPGQQPQAAK	S85	1xPhospho [S6]	0	0	0	0	0	0	0	0	0	0	0	0	0	0	0	0	0	0	0	0	0	0	0	1.34821e+06	0	0	0	2.20674e+06	0	0	0	0	0	0	0	0	0	0	1.62011e+06	0	0	0	0	0	0	0	0	0	0	0	0	0	0	0	0	0	0	0	0	0	0	0	0	0	0	0	0	0	0	0	0	0	0	0	0	0	0	0	0	0	0	0	0	0	0	0	0	0	0	0	0	0	0	0	0	0	0	0	0	0	0	0	0	0	0	0	0	0	0	0	0	0	0	0	0	0	0	0	0	0	0	0
A0A024R641	HCG2028303, isoform CRA_a	hCG_2028303	hCG_2028303	SLSVHSGTTGSLK	S193	1xPhospho [S3]	5.14756e+06	9.23136e+06	1.70157e+07	1.05929e+07	4.26335e+06	0	6.6442e+06	7.73903e+06	7.56613e+06	6.11617e+06	1.21123e+07	4.65004e+06	0	1.40061e+07	6.95183e+06	0	1.61621e+07	5.07331e+06	5.7853e+06	1.06805e+07	7.86481e+06	5.1508e+06	4.81824e+06	5.77538e+06	9.57352e+06	0	1.3749e+07	5.60026e+06	7.81641e+06	8.34913e+06	7.14362e+06	1.69165e+07	1.06837e+07	5.49016e+06	1.22404e+07	9.24629e+06	1.5093e+07	1.37964e+07	9.24126e+06	0	0	0	0	0	2.33691e+06	0	0	0	2.1624e+06	0	0	0	4.08636e+06	0	4.98802e+06	2.43805e+06	0	756863	1.32555e+06	0	0	0	3.95495e+06	0	2.42657e+06	2.76085e+06	0	0	1.85288e+06	0	0	3.04469e+06	0	0	0	0	0	2.37517e+06	3.78273e+06	0	3.64428e+06	0	0	0	0	0	0	1.10013e+06	0	0	0	2.83774e+06	8.3135e+06	4.78732e+06	0	3.23302e+06	3.71131e+06	6.57423e+06	4.05652e+06	5.95692e+06	0	0	4.04096e+06	0	6.42959e+06	1.02805e+07	4.78058e+06	0	4.5148e+06	3.67578e+06	1.99772e+06	7.98631e+06	6.40311e+06	1.19187e+07	0	1.38199e+07	2.02204e+06	3.70119e+06	2.79685e+06	0	0	7.05298e+06
A0A024R5X2	HCG2001986, isoform CRA_a	hCG_2001986	SQOR;hCG_2001986	YPNVFGIGDCTNLPTSK	S343	1xCarbamidomethyl [C10]; 1xPhospho [S16]	415111	0	3.27453e+06	0	0	0	0	324942	0	0	0	0	0	0	0	0	0	0	0	0	0	0	0	0	0	0	0	0	0	0	0	0	0	614326	0	715284	0	0	0	0	0	0	0	0	0	0	0	0	0	0	0	0	0	0	107736	0	0	211809	0	1.08651e+06	0	0	0	0	0	0	0	0	1.97548e+06	0	0	0	146966	0	0	0	0	0	0	0	0	0	0	0	0	0	0	0	0	0	0	0	0	0	0	0	0	0	0	0	0	1.13752e+06	0	0	0	0	1.03025e+06	0	0	0	0	0	0	0	368142	0	0	114533	0	0	0	0
A0A024QZI2	FCGRT	hCG_1998059	FCGRT;hCG_1998059	GDDTGVLLPTPGEAQDADLK	T346	1xPhospho [T10]	0	0	0	0	163205	0	0	0	0	240225	0	0	0	0	0	0	0	0	333935	87072	0	0	0	0	0	0	0	586443	0	328142	101576	0	0	252232	0	0	0	0	410062	0	0	0	0	0	306940	0	0	0	0	0	0	0	0	0	0	0	0	0	0	0	0	0	0	0	0	0	0	0	0	0	633393	0	0	0	0	0	1.41235e+06	0	0	0	0	0	0	0	0	143770	0	0	0	0	0	0	0	0	0	0	0	0	0	0	1.24915e+06	0	0	0	0	0	0	0	0	0	0	126521	0	0	0	0	0	0	545261	0	0	0
A0A024RC65	HCG1991735, isoform CRA_a	hCG_1991735	hCG_1991735;IQGAP1	SPDVGLYGVIPECGETYHSDLAEAK	Y654	1xCarbamidomethyl [C13]; 1xPhospho [Y7]	0	0	0	642225	87289.2	0	922549	1.13893e+06	0	0	0	0	0	0	0	96366.4	167106	124897	0	0	0	0	120239	0	0	0	0	0	1.07566e+06	0	0	0	0	0	0	1.14821e+06	1.17248e+06	0	1.49523e+06	0	0	0	0	0	0	0	0	0	0	0	0	0	0	0	0	0	0	0	0	0	0	0	0	0	0	0	0	0	0	0	0	0	0	0	0	0	0	0	0	0	0	0	0	0	0	0	0	0	0	0	0	0	0	0	0	0	0	0	0	0	0	0	0	0	0	0	0	0	0	0	0	0	0	0	0	0	0	0	0	0	0	0
A0A024RC65	HCG1991735, isoform CRA_a	hCG_1991735	hCG_1991735;IQGAP1	ALQSPALGLR	S330	1xPhospho [S4]	6.30268e+06	5.50758e+06	1.67047e+07	1.47771e+07	2.36221e+07	2.27282e+07	2.75876e+07	1.06082e+07	4.61806e+06	0	1.55908e+07	1.14179e+07	4.82303e+07	0	1.14291e+07	1.69636e+07	5.70276e+06	1.08638e+07	6.75905e+06	8.39285e+06	6.51077e+07	1.27386e+07	7.20743e+06	1.08346e+07	7.61463e+06	5.28031e+06	1.41606e+07	2.86066e+07	3.72228e+07	2.78205e+07	3.1258e+06	2.58258e+06	0	2.0022e+07	1.89169e+07	1.39673e+07	1.08427e+07	9.05866e+06	1.67348e+07	1.01537e+07	1.2569e+07	0	4.98558e+06	1.59766e+06	3.56552e+06	2.41869e+07	7.37216e+06	1.87271e+07	2.53015e+07	2.05863e+07	6.21393e+06	1.67946e+07	1.20673e+07	3.46094e+07	1.2212e+07	3.40783e+07	3.59243e+06	1.53318e+07	9.31674e+06	8.13856e+06	6.23567e+06	0	1.32732e+07	0	1.48761e+07	1.10831e+07	8.83159e+06	2.22281e+06	6.03562e+07	1.98109e+07	25095772	5.91894e+06	4.83081e+06	1.68179e+07	1.32864e+07	6.48414e+06	1.38948e+07	1.39156e+07	0	1.42375e+07	3.69413e+07	2.04806e+06	1.97805e+06	0	1.67726e+07	3.96805e+06	9.82933e+06	9.1372e+06	8.06137e+06	7.19018e+06	1.44408e+06	2.67379e+06	0	0	0	0	0	0	0	0	2.45174e+07	8.27814e+06	2.1708e+06	6.56693e+06	1.90478e+07	1.01758e+07	4.18772e+06	4.54146e+06	0	0	9.48612e+06	8.80925e+06	6.20974e+06	6.49882e+06	0	0	0	6.30723e+06	0	1.43621e+07	1.06483e+07	7.02884e+06
A0A024RC65	HCG1991735, isoform CRA_a	hCG_1991735	hCG_1991735;IQGAP1	TCLDNLASKGK	S1540	1xCarbamidomethyl [C2]; 1xPhospho [S8]	5.37595e+06	1.31664e+06	3.64314e+06	2.51855e+06	2.56438e+06	2.48356e+06	3.13573e+06	2.52938e+06	1.8742e+06	3.09894e+06	3.89062e+06	6.16562e+06	2.30546e+06	3.47979e+06	1.53532e+06	0	2.0807e+06	990070	964762	2.01127e+06	2.0632e+06	4.97353e+06	1.04705e+06	0	0	2.8665e+06	1.63636e+06	2.0989e+06	0	964050	2.90465e+06	0	0	2.88386e+07	1.58116e+07	0	0	0	0	0	1.96949e+06	2.91155e+06	2.53305e+06	0	5.70004e+06	0	1.01968e+07	2.82748e+06	2.5847e+06	3.33354e+06	1.00748e+07	7.77537e+06	6.18706e+06	5.36186e+06	0	0	5.91546e+06	0	3.66385e+06	8.4523e+06	5.48907e+06	3.95409e+06	0	0	0	0	0	9.43205e+06	0	7.85559e+06	4.23514e+06	0	602540	0	0	5.49556e+06	4.66765e+06	3.93437e+06	7.92492e+06	0	6.60963e+06	5.0527e+06	6.30569e+06	1.43823e+07	5.94925e+06	0	4.65867e+06	1.81461e+06	3.4657e+06	4.81292e+06	3.55309e+06	2.48069e+06	0	0	0	0	0	0	0	1.7135e+06	0	0	3.28056e+06	2.84591e+06	3.21084e+06	3.5593e+06	3.45495e+06	7.43269e+06	5.09106e+06	2.29259e+06	2.40497e+06	3.87509e+06	4.35893e+06	4.98304e+06	3.16173e+06	3.57476e+06	0	3.58128e+06	2.01165e+06	0	0	1.92774e+06
A0A024RC65	HCG1991735, isoform CRA_a	hCG_1991735	hCG_1991735;IQGAP1	LGLAPQIQDLYGK	Y172	1xPhospho [Y11]	0	0	0	0	0	0	0	0	0	0	0	0	0	0	0	0	0	0	0	0	0	0	0	0	0	0	0	0	765639	0	0	0	0	0	0	1.16258e+06	0	0	0	0	0	0	0	0	0	0	0	1.05637e+06	755151	1.02887e+06	0	0	0	0	0	1.26923e+06	0	1.58992e+06	0	0	0	0	940951	0	0	1.40848e+06	0	0	0	757606	668314	0	0	813560	2.00375e+06	0	1.03723e+06	0	0	1.23183e+06	0	0	0	0	0	0	567979	0	0	0	0	0	0	0	0	0	0	0	0	0	0	0	0	0	0	0	0	0	0	0	0	0	0	0	0	0	0	0	0	0	0	0
A0A024RC65	HCG1991735, isoform CRA_a	hCG_1991735	hCG_1991735;IQGAP1	MSAADEVDGLGVARPHYGSVLDNER	S2	2xPhospho [S2; S19]; 1xMet-loss [N-Term]	0	0	0	0	0	0	0	0	0	0	0	0	0	0	0	0	0	0	0	0	0	0	0	0	0	0	0	0	0	0	0	0	0	0	0	1.65584e+06	0	0	0	0	0	0	0	0	0	0	0	0	0	0	0	2.48037e+06	0	0	0	0	0	3.45719e+06	751691	0	0	0	0	0	0	0	0	0	0	3.34025e+06	0	0	0	1.44958e+06	0	1.25565e+06	0	1.01316e+06	0	0	0	0	0	0	0	0	0	0	0	0	0	0	0	0	0	0	0	0	0	0	0	0	0	0	0	0	0	0	0	0	0	0	0	0	0	0	0	0	0	0	3.77947e+06	0
A0A024RC65	HCG1991735, isoform CRA_a	hCG_1991735	hCG_1991735;IQGAP1	MSAADEVDGLGVARPHYGSVLDNER	S19	2xPhospho [S2; S19]; 1xMet-loss [N-Term]	0	0	0	0	0	0	0	0	0	0	0	0	0	0	0	0	0	0	0	0	0	0	0	0	0	0	0	0	0	0	0	0	0	0	0	1.65584e+06	0	0	0	0	0	0	0	0	0	0	0	0	0	0	0	2.48037e+06	0	0	0	0	0	3.45719e+06	751691	0	0	0	0	0	0	0	0	0	0	3.34025e+06	0	0	0	1.44958e+06	0	1.25565e+06	0	1.01316e+06	0	0	0	0	0	0	0	0	0	0	0	0	0	0	0	0	0	0	0	0	0	0	0	0	0	0	0	0	0	0	0	0	0	0	0	0	0	0	0	0	0	0	3.77947e+06	0
A0A024RC65	HCG1991735, isoform CRA_a	hCG_1991735	hCG_1991735;IQGAP1	ELATLQR	T435	1xPhospho [T4]	0	1.78323e+06	825290	2.18651e+06	973372	0	0	0	0	0	0	0	1.92758e+06	0	0	0	0	1.75897e+06	0	0	1.90447e+06	2.22267e+06	872492	1.03472e+06	0	0	0	0	0	0	0	0	0	2.15427e+06	0	1.94197e+06	0	0	0	0	0	3.82125e+06	1.61045e+06	2.13195e+06	1.42217e+06	2.273e+06	1.62096e+06	1.94927e+06	954691	0	2.26722e+06	1.13248e+06	1.31022e+06	0	2.09597e+06	845016	0	1.20343e+06	1.14796e+06	1.06453e+06	1.12852e+06	0	905887	0	0	0	1.45554e+06	0	1.22211e+06	1.48339e+06	1.13909e+06	0	1.40015e+06	614010	1.24485e+06	0	676691	0	1.40028e+06	0	1.43014e+06	1.85702e+06	0	0	0	0	0	2.49325e+06	0	0	2.13458e+06	914542	0	0	0	0	0	0	0	0	0	0	0	0	375644	0	0	1.24291e+06	0	0	1.27969e+06	0	0	1.38617e+06	0	0	0	1.27452e+06	2.17328e+06	0	2.32839e+06	0
A0A024R8N4	HCG1776081, isoform CRA_a	hCG_1776081	hCG_1776081	QGYACPYYHNSKDR	S240	1xCarbamidomethyl [C5]; 1xPhospho [S11]	6.05691e+06	4.47373e+06	6.85756e+06	4.87127e+06	1.57501e+07	8.60143e+06	4.82869e+06	1.40258e+07	8.15157e+06	6.70736e+06	1.73801e+07	5.97832e+06	5.24202e+06	7.99369e+06	3.67619e+06	5.4198e+06	8.55401e+06	3.00973e+06	1.34331e+07	1.91498e+07	8.83878e+06	0	7.56788e+06	1.26698e+07	3.7796e+06	1.88364e+07	7.24415e+06	1.23482e+07	6.17545e+06	6.68014e+06	1.3606e+07	1.22693e+07	0	5.34528e+06	1.05732e+07	8.02464e+06	3.71454e+06	9.72948e+06	8.16321e+06	6.23937e+06	9.11568e+06	1.76312e+07	1.42759e+07	1.26861e+07	0	6.36774e+06	4.52733e+06	7.04946e+06	3.83343e+06	1.06671e+07	5.37875e+06	6.03275e+06	8.06301e+06	6.59762e+06	5.97137e+06	5.70281e+06	4.26323e+06	1.89405e+06	6.61455e+06	0	3.65323e+06	6.03158e+06	4.42046e+06	0	2.99943e+06	0	0	9.58108e+06	5.17949e+06	4.37006e+06	8.66054e+06	4.46788e+06	8.68021e+06	0	3.99771e+06	5.24434e+06	0	1.99091e+07	1.10694e+07	2.64409e+06	0	1.08001e+07	1.29701e+07	2.02922e+07	6.28145e+06	8.06771e+06	6.91667e+06	1.27076e+07	2.96474e+06	6.67467e+06	9.86975e+06	8.43433e+06	9.09195e+06	1.04822e+07	1.35437e+07	1.09782e+07	0	1.18528e+07	1.23588e+07	8.37293e+06	0	0	5.30179e+06	3.95592e+06	3.15754e+06	3.46413e+06	5.35667e+06	9.34153e+06	0	1.37868e+07	7.19711e+06	7.06348e+06	6.04431e+06	4.72147e+06	9.09467e+06	0	0	9.8186e+06	5.09401e+06	2.5739e+06	0	4.74121e+06
A0A024R8N4	HCG1776081, isoform CRA_a	hCG_1776081	hCG_1776081	NSSLGSPSNLCGSPPGSIR	S380	1xCarbamidomethyl [C11]; 2xPhospho [S8; S13]	595924	0	1.92679e+06	0	0	0	1.93493e+06	3.35396e+06	0	0	1.4039e+06	0	0	0	1.06152e+06	0	0	0	74217.6	0	0	0	0	1.21131e+06	2.3932e+06	0	1.86334e+06	4.56017e+06	1.22394e+06	0	0	1.89842e+06	0	0	1.02875e+06	0	782280	0	1.76529e+06	1.57057e+06	0	0	750633	4.47823e+06	2.69464e+06	0	0	3.44405e+06	0	1.98758e+06	0	3.33882e+06	0	0	820720	1.71935e+06	0	1.09662e+06	0	0	1.58165e+06	0	5.21631e+06	0	0	1.29026e+06	0	0	0	0	7.73571e+06	0	0	0	0	0	0	1.81659e+06	0	0	3.17038e+06	0	0	0	3.56304e+06	0	1.209e+06	2.20056e+06	2.55814e+06	0	0	0	1.39586e+06	726958	0	1.07784e+06	0	0	0	0	6.0118e+06	0	0	0	1.02985e+06	1.26488e+06	0	0	0	307036	0	0	1.05936e+06	0	0	0	449291	0	415248	0	2.31232e+06	0
A0A024R8N4	HCG1776081, isoform CRA_a	hCG_1776081	hCG_1776081	NSSLGSPSNLCGSPPGSIR	S385	1xCarbamidomethyl [C11]; 2xPhospho [S8; S13]	595924	0	1.92679e+06	0	0	0	1.93493e+06	3.35396e+06	0	0	1.4039e+06	0	0	0	1.06152e+06	0	0	0	74217.6	0	0	0	0	1.21131e+06	2.3932e+06	0	1.86334e+06	4.56017e+06	1.22394e+06	0	0	1.89842e+06	0	0	1.02875e+06	0	782280	0	1.76529e+06	1.57057e+06	0	0	750633	4.47823e+06	2.69464e+06	0	0	3.44405e+06	0	1.98758e+06	0	3.33882e+06	0	0	820720	1.71935e+06	0	1.09662e+06	0	0	1.58165e+06	0	5.21631e+06	0	0	1.29026e+06	0	0	0	0	7.73571e+06	0	0	0	0	0	0	1.81659e+06	0	0	3.17038e+06	0	0	0	3.56304e+06	0	1.209e+06	2.20056e+06	2.55814e+06	0	0	0	1.39586e+06	726958	0	1.07784e+06	0	0	0	0	6.0118e+06	0	0	0	1.02985e+06	1.26488e+06	0	0	0	307036	0	0	1.05936e+06	0	0	0	449291	0	415248	0	2.31232e+06	0
A0A024R8N4	HCG1776081, isoform CRA_a	hCG_1776081	hCG_1776081	LKPHSLEPR	S442	1xPhospho [S5]	0	3.0422e+06	4.0151e+06	5.96287e+06	3.08807e+06	4.02395e+06	3.53563e+06	2.44288e+06	2.07782e+06	1.57054e+06	2.67295e+06	0	4.43504e+06	0	1.91142e+06	5.36667e+06	2.33957e+06	3.99208e+06	2.59002e+06	4.75861e+06	5.36559e+06	7.25375e+06	2.88041e+06	3.66676e+06	3.60597e+06	4.53025e+06	2.89801e+06	8.22748e+06	4.04322e+06	2.74651e+06	4.48676e+06	3.24554e+06	0	2.72523e+06	3.46107e+06	2.11796e+06	4.84013e+06	3.29954e+06	871004	0	2.73066e+06	0	2.21441e+06	0	0	0	1.81968e+06	0	1.6263e+06	0	2.21132e+06	1.05683e+06	2.0355e+06	0	1.53252e+06	0	0	1.62916e+06	0	0	0	0	0	0	0	0	0	0	0	1.55993e+06	957891	1.87178e+06	0	1.42513e+06	943663	0	1.01677e+06	4.69046e+06	0	0	0	0	0	0	0	3.08995e+06	3.21115e+06	2.37911e+06	0	2.2824e+06	3.21696e+06	0	0	0	0	4.15225e+06	0	0	0	0	0	0	1.78459e+06	2.00753e+06	1.20271e+06	1.95756e+06	4.45933e+06	2.12017e+06	1.17215e+07	2.9967e+06	1.3856e+06	2.34292e+06	1.43682e+06	4.4049e+06	3.9765e+06	0	0	3.76393e+06	3.47258e+06	0	0	2.88723e+06
D3DX93	HCG1745555, isoform CRA_b	hCG_1745555	WDFY4;hCG_1745555	MSVPGRPAGEEPLAQPPSPR	S3123	1xPhospho [S18]; 1xOxidation [M1]	0	0	0	0	0	824219	1.33326e+06	1.38153e+06	0	0	0	1.76022e+06	0	0	688980	0	0	0	0	0	0	0	0	0	0	0	0	1.27919e+06	0	0	0	0	0	0	6.46756e+06	2.56804e+06	2.31296e+06	814099	2.8191e+06	0	0	0	0	0	0	0	0	0	0	0	0	2.07518e+06	0	0	785733	2.77025e+06	927024	0	0	0	0	0	889059	0	0	0	1.18322e+06	0	0	0	981774	0	710819	586355	0	0	0	0	0	915598	0	0	0	0	0	986479	0	0	0	0	0	0	0	0	0	0	0	0	0	0	0	0	0	0	0	0	0	0	0	0	0	0	0	0	0	0	0	0	0	0	3.08644e+06	0
D3DX93	HCG1745555, isoform CRA_b	hCG_1745555	WDFY4;hCG_1745555	MSVPGRPAGEEPLAQPPSPR	S3123	1xPhospho [S18]	0	0	0	0	0	0	1.80092e+06	0	0	0	0	1.24367e+06	0	0	0	0	0	0	0	651322	0	0	0	0	0	0	0	1.46512e+06	0	0	0	0	0	0	2.31196e+06	3.3977e+06	916185	2.25863e+06	4.22183e+06	0	0	0	0	0	0	0	541338	0	0	0	0	0	0	0	0	1.47726e+06	0	0	0	0	0	0	0	0	0	0	971261	0	0	0	495917	0	345222	0	0	0	0	0	0	0	0	0	0	0	0	0	0	0	0	0	0	0	0	0	0	0	0	0	0	0	0	0	0	0	0	0	0	0	0	0	0	0	0	0	0	0	0	0	0	0	0	0
D6W5R0	HCG1741805, isoform CRA_a	hCG_1741805	PPP1R9A;hCG_1741805	TSLGEVSKGDTMENLDGK	S840	1xPhospho [S2]	1.87664e+06	1.78745e+06	4.93118e+06	3.96219e+06	1.71475e+06	0	1.97704e+06	1.66359e+06	2.18529e+06	1.97114e+06	2.52282e+06	0	5.38938e+06	0	0	5.29726e+06	2.82691e+06	3.45598e+06	3.86269e+06	4.35442e+06	0	2.79372e+06	3.81036e+06	2.76888e+06	5.10913e+06	4.09724e+06	0	3.99342e+06	3.26631e+06	0	0	5.55987e+06	0	4.23848e+06	7.90732e+06	3.36459e+06	0	0	0	5.26099e+06	0	4.81949e+06	1.21993e+06	2.97749e+06	0	0	2.47457e+06	0	1.06348e+06	0	0	0	1.88147e+06	0	0	2.03246e+06	0	3.51706e+06	7.66689e+06	0	712703	0	0	0	4.26949e+06	3.10314e+06	1.51126e+06	2.85788e+06	2.27334e+06	0	5850477	3.15149e+06	0	0	3.19947e+06	2.78477e+06	2.69721e+06	2.09836e+06	1.94828e+06	0	3.51323e+06	0	0	0	0	0	1.90706e+06	0	0	0	0	1.77776e+06	627822	2.75077e+06	0	0	0	0	0	0	0	1.70561e+06	0	0	0	0	0	0	0	0	0	2.06286e+06	0	1.76528e+06	0	0	0	0	0	0	0	2.4021e+06
A0A024RAG5	HCG16239, isoform CRA_a	hCG_16239	GLI2;hCG_16239	RDSSTSTVSSAYTVSR	S480	1xPhospho [S3]	6.2052e+06	1.94456e+07	1.98113e+07	9.07303e+06	2.39518e+07	1.3339e+07	7.49949e+06	7.25205e+06	1.98129e+07	2.59013e+07	1.27623e+07	1.98782e+07	1.00441e+07	2.39319e+07	7.71107e+06	1.22338e+07	19429694	1.80602e+07	1.56427e+07	1.53899e+07	2.3419e+07	4.95522e+06	2.48444e+07	2.21772e+07	1.7872e+07	5.25685e+07	1.59627e+07	8.12505e+06	1.39102e+07	2.94722e+07	2.01057e+07	6.94807e+06	4.87377e+07	1.83718e+07	2.90655e+06	9.86406e+06	1.49805e+07	2.43903e+07	3.7479e+06	0	0	0	0	1.32608e+07	4.45669e+06	0	0	3.79696e+06	0	0	0	1.54194e+06	6.54572e+06	0	0	4.30579e+06	0	1.00705e+06	0	0	0	0	6.00281e+06	0	0	0	8.66902e+06	0	0	0	0	0	0	2.51076e+06	1.88859e+06	0	0	9.5393e+06	3.97101e+06	0	2.89737e+06	2.05732e+07	2.72084e+06	0	0	1.19103e+07	0	9.41277e+06	6.1937e+06	0	8.78682e+06	8.1413e+06	9.86152e+06	1.49434e+07	1.00204e+07	1.47191e+07	4.74999e+07	8.79627e+06	2.91589e+07	2.94814e+07	1.9144e+07	2.13449e+07	1.75272e+07	1.35302e+07	4.0444e+06	8.00662e+06	1.90131e+07	2.05858e+07	1.69582e+07	1.33327e+07	1.39684e+07	1.2517e+07	1.7694e+07	9.02799e+06	2.7929e+07	1.17022e+07	1.32333e+07	1.67005e+07	2.06807e+07	1.80561e+06	5.58861e+06	9.07766e+06
A0A024RAG5	HCG16239, isoform CRA_a	hCG_16239	GLI2;hCG_16239	LPSPGLHGQR	S773	1xPhospho [S3]	0	0	0	0	568265	0	647874	0	0	0	412314	0	0	5.78514e+06	689300	1.15466e+06	2.10866e+06	0	969978	641314	1.83745e+06	0	1.12373e+06	0	3.04695e+06	0	1.34986e+06	3.67203e+06	1.9586e+06	0	0	0	0	1.0435e+06	2.41848e+06	1.08934e+06	0	1.19567e+06	653363	0	1.49941e+06	0	1.56497e+06	0	904620	0	0	0	1.73943e+06	0	0	1.70325e+06	643140	0	2.96299e+06	0	0	0	0	1.30707e+06	1.94084e+06	0	1.87395e+06	0	0	3.01913e+06	0	0	2.78544e+06	839480	1.00439e+06	0	647681	2.03952e+06	1.07807e+06	0	0	0	0	0	0	0	0	0	0	0	1.05552e+06	1.3268e+06	0	0	0	640064	0	0	0	0	0	0	0	0	0	0	0	0	626107	596947	1.36331e+06	0	0	1.22548e+06	0	0	0	0	0	0	0	1.39324e+06	7.2145e+06	0	0	0
P51610	Host cell factor 1	HCFC1	HCFC1	AVTTVTQSTPVPGPSVPPPEELQVSPGPR	S1507	1xPhospho [S25]	476149	1.24582e+06	2.81805e+07	1.13908e+06	322181	838783	801622	5.43995e+06	313977	275226	85714	151990	0	0	4.04584e+06	522957	0	0	209019	56223.7	823011	228941	182639	519496	71620.4	0	474157	1.0095e+07	0	0	237732	228406	0	485107	179374	173894	0	1.55168e+06	1.40406e+06	0	0	0	2.0025e+06	0	604341	0	0	126135	164858	321732	0	0	0	0	0	2.23978e+06	80255.2	200659	89383.6	2.06677e+06	2.14107e+06	0	1.84499e+06	0	567657	0	230769	0	0	3.38529e+06	5.42663e+06	0	79584.3	8.56287e+06	1.10637e+07	0	2.80503e+06	137157	0	0	0	0	0	0	0	0	6.23928e+06	1.57266e+06	0	1.67545e+06	0	64427	0	0	0	0	0	1.32627e+06	542223	0	688215	1.05615e+06	227452	7.78584e+06	1.72875e+06	539432	0	349805	0	0	114479	128807	0	0	540679	0	0	136146	0	0	0	716605
B1AA16	Vacuolar protein sorting-associated protein 53 homolog	HCCS1	HCCS1	KRESPPPSTNPFLEDEPTPEMEELATEK	S100	1xPhospho [S4]; 1xOxidation [M21]	0	4.06344e+06	7.5783e+06	1.81956e+06	6.48778e+06	4.53818e+06	0	7.41071e+06	1.8543e+07	0	9.05315e+06	2.42805e+06	107952	383358	1.76544e+06	0	940173	2.97619e+06	910220	4.07959e+06	884621	4.55191e+06	3.6988e+06	7.56624e+06	0	3.23799e+06	4.47357e+06	3.14386e+06	4.02698e+06	0	6.45803e+06	3.14022e+06	0	3.2217e+06	5.11993e+06	8.90933e+06	0	1.93654e+06	3.11729e+06	0	0	0	1.15715e+06	0	1.7345e+06	0	2.67842e+06	0	2.91503e+06	0	0	2.84265e+06	891913	0	6.33448e+06	4.67368e+06	9.92339e+06	2.48874e+06	7.19021e+06	0	5.73327e+06	0	0	0	0	1.4667e+06	0	0	0	0	0	0	0	1.4579e+07	6.89875e+06	0	1.19487e+06	0	4.36937e+06	0	1.02799e+07	0	0	0	0	925539	0	6.74027e+06	0	0	0	1.62261e+07	0	1.1836e+06	356784	0	0	1.91843e+06	0	0	2.67217e+06	0	1.08692e+06	0	0	0	2.42639e+06	0	0	226436	8.28847e+06	5.16313e+06	7.11035e+06	8.02868e+06	867498	0	359130	0	373552	2.3066e+06	0	0
A0A4Y1JWR6	Hydroxycarboxylic acid receptor 3	HCAR3	HCAR3;HCAR2	STSVELTGDPNKTR	S328	1xPhospho [S3]	4.09638e+06	3.23164e+06	7.02801e+06	3.23505e+06	4.42164e+06	1.72282e+06	7.95133e+06	3.60639e+06	2.21032e+06	5.00617e+06	4.16799e+06	1.0443e+07	7.00725e+06	1.46767e+07	3.21468e+06	7.71453e+06	9.61723e+06	7.87989e+06	6.18363e+06	4.74852e+06	1.18934e+07	5.14528e+06	7.23946e+06	6.92935e+06	1.6468e+07	0	3.79711e+06	3.65549e+06	6.99939e+06	9.47053e+06	8.1167e+06	5.45697e+06	0	0	2.9574e+06	1.1864e+07	4.81594e+06	3.94696e+06	7.90763e+06	2.5636e+06	3.1221e+06	4.154e+06	7.10701e+06	0	3.19848e+06	6.67458e+06	8.48168e+06	5.82733e+06	1.24849e+07	3.94052e+06	1.30322e+07	1.06769e+07	1.2477e+07	5.34384e+06	1.25525e+07	9.42469e+06	1.13884e+07	4.96633e+06	5.73147e+06	1.54058e+07	1.60071e+07	9.02386e+06	1.50878e+07	0	3.78704e+06	1.50624e+07	8.01835e+06	5.9079e+06	6.56052e+06	9.62341e+06	16093037	9.14774e+06	3.55659e+06	6.79891e+06	9.64869e+06	8.09369e+06	7.59183e+06	8.90519e+06	1.65852e+07	1.42663e+07	4.5687e+06	0	9.20696e+06	6.21989e+06	4.92537e+06	4.45929e+06	5.15758e+06	2.5661e+06	1.10575e+07	3.27859e+06	7.83987e+06	6.98448e+06	4.23214e+06	2.87315e+06	6.08872e+06	0	5.96044e+06	3.36822e+06	0	9.26776e+06	6.61011e+06	0	8.55724e+06	7.46829e+06	9.48516e+06	1.12666e+07	7.89995e+06	4.68771e+06	3.86651e+06	6.17777e+06	3.10798e+06	1.14716e+07	1.11061e+07	8.77779e+06	7.71761e+06	1.54067e+07	9.81876e+06	1.31001e+07	1.02049e+07	1.32818e+07	0	2.93194e+06
D3GKD9	G-gamma globin Paulinia variant	HBG2	HBG2;HBG1	FFDSFGNLSSASAIMGNPK	S53	1xPhospho [S12]	0	0	0	355144	0	235058	48862.8	69144.1	0	309046	99567.2	0	0	0	738080	230763	0	0	310132	92932.3	137290	185068	92708.8	0	0	0	0	37013.1	0	0	0	0	0	0	0	0	38580	0	155506	0	0	0	0	0	0	272631	46398.5	177148	273823	0	0	0	83461.7	0	62837.3	0	291469	0	0	0	0	0	0	0	0	0	181163	0	0	72161.7	0	0	88984.7	0	104315	0	0	0	229949	0	137435	375555	0	0	0	0	65076	0	0	0	0	170843	0	0	0	348272	0	0	0	0	0	0	657977	2.67255e+06	382652	637942	0	310579	0	165784	0	0	131503	0	0	0	0	0	0	0	0	414930
P69891	Hemoglobin subunit gamma-1	HBG1	HBG2;HBG1	MVTAVASALSSR	S140	1xPhospho [S7]; 1xOxidation [M1]	0	0	1.43627e+06	0	0	1.23483e+06	0	0	0	0	0	0	0	0	2.99492e+06	0	0	0	0	0	0	562451	0	1.54014e+06	1.29085e+06	0	0	0	0	2.28382e+06	0	0	0	0	0	1.04842e+06	0	0	0	0	0	2.44155e+06	0	2.32085e+06	0	0	405481	0	1.84174e+06	0	0	0	0	0	1.57944e+06	0	0	1.54324e+06	1.76247e+06	2.54609e+06	3.01105e+06	0	0	0	0	0	0	0	0	0	0	0	0	1.73622e+06	6.867e+06	0	3.29698e+06	0	0	0	0	0	0	0	0	0	544000	0	0	0	0	1.14568e+06	0	0	0	0	0	0	0	0	0	0	0	5.56857e+06	0	0	0	0	2.467e+06	0	0	2.71974e+06	0	0	0	0	0	0	0	4.64563e+06	0	2.85162e+06
P69891	Hemoglobin subunit gamma-1	HBG1	HBG2;HBG1	MVTAVASALSSR	S140	1xPhospho [S7]	0	0	0	0	0	0	0	0	0	0	4.92177e+06	0	0	0	0	0	0	0	0	0	0	0	0	1.14162e+06	0	0	0	0	0	0	0	0	0	0	0	0	0	0	0	0	0	0	0	0	633249	1.31322e+07	0	0	851992	0	0	1.38172e+07	0	0	0	1.55895e+07	0	0	0	1.02574e+07	8.57792e+06	0	0	0	0	5.61978e+06	0	0	0	1.40584e+07	8378009	0	3.7997e+06	0	1.25686e+06	7.26565e+06	0	0	0	1.67281e+07	1.28906e+07	0	2.44119e+06	0	6.3998e+06	0	0	0	0	0	0	0	0	0	0	0	0	0	0	0	0	0	916234	1.31355e+07	0	0	0	0	0	0	0	0	0	0	0	0	0	0	0	0	1.44917e+07	0
Q96T46	Hemoglobin alpha 2 (Fragment)	HBA2	HBA1;GLNC1;HBA2	KVADALTNAVAHVDDMPNALSALSDLHAHK	S58	1xPhospho [S21]	0	2.54163e+06	118321	336240	0	2.56046e+06	83708.9	0	0	264931	0	148564	0	0	0	0	0	87851.3	165868	0	0	922034	31054	0	0	0	0	0	0	0	0	0	0	0	0	0	0	0	0	0	0	0	0	0	0	0	0	0	0	0	0	0	0	0	46323.2	0	0	59200.8	0	0	0	0	120325	0	0	0	53096.9	0	0	3.38088e+06	0	0	0	0	50214	0	0	0	0	0	0	0	0	0	0	0	0	0	0	0	0	0	0	0	0	0	0	0	0	0	0	0	751773	989194	213444	245135	0	1.32248e+06	2.82465e+06	0	378303	127356	0	0	4.46974e+06	128970	0	0	0	0	0	677659
Q96T46	Hemoglobin alpha 2 (Fragment)	HBA2	HBA1;GLNC1;HBA2	KVADALTNAVAHVDDMPNALSALSDLHAHK	S58	1xPhospho [S21]; 1xOxidation [M16]	0	0	0	0	72072.5	612356	0	0	0	0	0	0	0	0	0	0	0	0	0	0	44222.8	0	0	0	0	0	0	0	0	0	0	0	0	631189	0	2.51558e+06	0	0	67102.5	0	0	0	0	0	41398.9	0	0	0	15511.9	0	0	0	962645	0	0	0	225129	0	0	0	351237	0	281044	0	0	0	60726.1	0	0	9.25616e+06	0	0	0	8.58203e+06	1.17746e+07	0	2.96268e+06	0	0	0	0	0	0	0	0	0	1.62725e+06	0	0	0	0	41698.4	0	0	0	0	0	0	0	0	0	0	0	5.43722e+06	400533	0	0	0	2.57847e+06	0	0	89143.1	0	0	2.00088e+06	0	0	71597.5	0	0	0	384273
Q96T46	Hemoglobin alpha 2 (Fragment)	HBA2	HBA1;GLNC1;HBA2	VADALTNAVAHVDDMPNALSALSDLHAHK	S58	1xPhospho [S20]	1.90231e+06	1.24744e+07	2.24329e+06	0	1.741e+06	8.59151e+06	628918	201824	547478	285256	201957	2.01088e+06	0	939183	2.02818e+06	551468	308256	0	566801	73336.9	544607	1.21063e+06	115420	275571	359597	107329	232877	74504.6	219524	0	132174	0	0	192564	111555	46010.9	45680.1	311357	396136	0	0	0	0	0	848614	0	0	0	980083	0	0	0	0	0	42986.4	0	1.50548e+06	1.36298e+06	470453	449204	186725	0	461438	0	1.24133e+06	0	261717	0	167498	345125	188606	0	137252	804879	511905	0	302624	0	0	0	413112	0	0	0	0	0	214181	0	0	0	0	579177	0	0	0	0	0	0	0	0	0	0	3.65612e+06	5.19306e+06	344338	270050	0	5.42271e+06	6.42219e+06	237463	708360	410043	1.69065e+06	814255	9.62899e+06	300265	3.65501e+06	158266	3.32136e+06	343084	0	2.34972e+06
A6NDA1	HAUS augmin-like complex subunit 7	HAUS7	HAUS7	GGDDYSEDEGDSSVSR	S16	1xPhospho [S6]	0	0	0	0	0	0	0	0	0	0	0	0	2.41255e+06	0	0	0	0	0	0	2.76754e+06	2.3885e+06	0	0	1.7773e+06	0	0	0	8.35906e+06	2.51227e+06	3.92751e+06	3.50602e+06	0	0	1.40671e+06	4.02599e+06	2.11874e+06	3.65753e+06	0	0	0	6.05173e+06	0	2.46386e+06	7.81941e+06	6.01933e+06	3.12071e+06	2.70743e+06	0	2.28829e+06	3.9264e+06	0	2.94907e+06	1.52062e+06	0	0	2.5832e+06	0	4.00828e+06	3.09166e+06	2.22761e+06	1.84672e+06	0	1.30117e+06	0	3.97661e+06	2.377e+06	0	0	3.43544e+06	0	0	0	1.98821e+06	2.58445e+06	2.00725e+06	0	2.49742e+06	8.02835e+06	0	0	0	0	0	0	0	7.64513e+06	5.70429e+06	3.7573e+06	0	4.37648e+06	5.86545e+06	4.27753e+06	0	0	0	0	0	0	0	0	0	0	2.99101e+06	2.00385e+06	1.33526e+06	0	4.12263e+06	0	0	0	0	0	3.38646e+06	0	0	0	0	0	0	0	0	0
Q5VY60	HAUS augmin-like complex subunit 6	HAUS6	HAUS6	LEPNSPMHGGTLLEDVVGGR	S669	1xPhospho [S5]; 1xOxidation [M7]	0	0	0	0	0	0	0	0	0	0	0	0	0	0	0	0	0	0	0	0	0	0	0	0	0	0	0	1.21787e+06	364337	0	0	0	0	0	0	680984	0	59295.8	0	0	0	0	0	0	0	0	0	634590	0	0	0	0	0	0	0	0	0	1.17088e+06	0	0	335395	0	422885	0	0	0	0	0	287504	583993	0	0	0	778865	762826	0	0	0	0	0	0	0	0	0	0	0	505503	436058	0	0	0	0	0	0	0	0	0	0	0	0	0	0	0	0	0	0	0	0	0	0	0	0	0	0	0	0	0	0	0	0	0	0
Q5VY60	HAUS augmin-like complex subunit 6	HAUS6	HAUS6	KIPEFEVENSPLSDVAK	S371	1xPhospho [S10]	0	0	0	0	0	0	0	0	0	0	0	0	0	0	0	0	0	0	0	0	0	0	0	0	0	0	0	1.86615e+06	0	0	0	0	0	0	0	0	0	0	0	0	0	0	0	0	0	0	0	0	0	0	0	0	0	0	0	0	0	815898	0	0	0	0	0	0	0	0	0	0	0	0	0	0	0	0	0	0	0	0	0	0	0	0	0	0	0	0	0	0	0	0	0	0	0	0	0	0	0	0	0	0	0	0	0	0	0	0	0	0	0	0	0	0	0	0	0	0	0	0	0	0	0	0
Q5VY60	HAUS augmin-like complex subunit 6	HAUS6	HAUS6	NTESSAFGGSLPAK	S388	1xPhospho [S10]	0	0	530196	0	0	1.27903e+06	0	510722	3.88281e+06	2.21362e+06	0	2.12269e+06	0	0	0	1.71199e+06	0	1.01674e+06	0	0	0	0	0	1.45652e+06	0	672189	715658	0	0	2.10123e+06	0	0	0	0	0	1.08674e+06	1.2221e+06	0	0	0	1.28451e+06	0	0	0	0	0	0	0	1.84994e+06	1.40992e+06	0	0	532677	0	0	0	0	0	919715	0	0	0	527113	9.00044e+07	0	0	0	0	0	0	1.11461e+06	0	1.04029e+06	0	1.59848e+06	0	0	4.43e+06	0	0	0	0	0	0	0	0	0	0	0	1.52224e+06	0	0	0	0	0	0	0	0	0	0	0	0	882960	1.24892e+06	0	0	1.41942e+06	2.19283e+06	0	0	0	1.65147e+06	0	0	0	0	0	1.59795e+06	0	0	0	2.8607e+06
Q5VY60	HAUS augmin-like complex subunit 6	HAUS6	HAUS6	TPENLITEIR	T448	1xPhospho [T1]	0	0	559938	871218	0	1.13224e+06	0	1.88682e+06	0	0	1.64919e+06	0	0	0	0	0	0	0	0	0	0	0	0	0	0	0	0	2.01686e+06	938452	0	0	0	0	0	1.17823e+06	1.31565e+06	2.37325e+06	0	0	0	1.16236e+06	0	1.41383e+06	0	1.29669e+06	1.56659e+06	1.56611e+06	0	0	0	0	0	917882	0	0	0	2.3887e+06	1.58156e+06	1.43231e+06	0	748826	0	1.28064e+06	0	0	0	1.52899e+06	0	0	0	0	0	1.5611e+06	1.65354e+06	976689	0	1.36497e+06	3.22832e+06	0	0	0	0	0	0	0	0	903893	1.24408e+06	1.50006e+06	2.01898e+06	0	0	0	0	0	0	0	0	0	0	0	0	0	0	0	0	0	0	0	0	1.45823e+06	0	0	1.01879e+06	0	0	0	0	0	0	0	0
Q5VY60	HAUS augmin-like complex subunit 6	HAUS6	HAUS6	SILCQYPASLPDAHK	S293	1xCarbamidomethyl [C4]; 1xPhospho [S9]	1.24088e+06	0	0	0	0	0	0	591371	819572	0	0	0	0	0	0	0	0	0	0	0	0	0	0	0	0	0	0	928085	0	0	0	0	0	0	0	0	0	1.50835e+06	1.2086e+06	0	0	0	0	0	636782	0	0	0	1.06617e+06	0	0	0	0	0	826876	0	0	0	0	0	0	0	0	0	0	713915	0	0	0	0	0	0	0	0	0	0	0	0	0	0	0	0	0	0	0	0	0	0	0	0	0	0	0	0	269790	166593	0	0	0	0	0	0	0	0	0	0	1.36805e+06	0	0	170786	0	0	0	0	0	0	0	1.70749e+06	0	0	0	0
Q5VY60	HAUS augmin-like complex subunit 6	HAUS6	HAUS6	NQIPRTPENLITEIR	T448	1xPhospho [T6]	0	0	430225	0	0	0	608040	0	0	0	0	0	0	0	0	0	0	0	0	0	0	0	0	0	0	0	0	2.06109e+06	1.4538e+06	0	0	0	0	0	0	748966	277105	0	1.28366e+06	0	0	0	0	0	946688	0	0	1.19761e+06	0	0	0	0	0	0	0	0	0	1.59646e+06	0	0	0	0	0	0	0	0	0	0	0	492200	0	0	0	793137	951850	0	0	0	0	0	0	0	0	0	0	0	781747	0	0	0	0	0	0	0	0	0	0	0	0	0	0	0	0	826051	0	0	0	0	0	0	0	0	0	0	0	0	0	0	0	0	0	0
O14929	Histone acetyltransferase type B catalytic subunit	HAT1	HAT1	LISPYKK	S361	1xPhospho [S3]	0	0	0	0	0	0	0	3.51157e+06	0	0	0	0	0	0	0	0	0	0	0	1.84442e+06	773437	0	2.49687e+06	4.4861e+06	0	1.2969e+06	1.21445e+06	3.46023e+07	2.00591e+06	0	4.69773e+06	1.056e+06	0	998988	1.51208e+06	957098	4.92911e+06	1.38645e+06	0	0	0	0	1.47784e+06	0	0	0	0	0	587722	0	0	2.20608e+06	0	0	0	0	0	958081	882284	0	0	0	0	2.79713e+07	0	1.56057e+06	0	0	0	0	736513	0	0	800263	613299	2.11375e+06	0	0	0	0	0	0	3.79068e+06	0	0	0	0	786477	0	0	0	0	0	0	0	0	0	0	0	0	0	0	0	0	0	0	0	0	0	0	0	0	0	0	0	0	0	0	0	0	0	0
A0A2R8YCI2	Histidine--tRNA ligase, cytoplasmic	HARS1	HARS1;HRS	ASAELIEEEVAK	S27	1xPhospho [S2]	3.90195e+06	3.86736e+06	3.12633e+06	4.21216e+06	3.30883e+06	7.12291e+06	4.89004e+06	3.14467e+06	4.31061e+06	0	3.56521e+06	4.15461e+06	3.12032e+07	0	3.17222e+06	7.47375e+06	5.85715e+06	5.87779e+06	4.04894e+06	3.75616e+06	2.01326e+06	9.99834e+06	3.80095e+08	3.00483e+06	5.47344e+06	1.09906e+08	3.8555e+06	1.12514e+08	1.19873e+08	6.02698e+06	1.82643e+06	3.78794e+06	0	6.43629e+06	7.57968e+06	3.43189e+06	6.53037e+06	3.27705e+06	3.62314e+06	7.06868e+06	8.97716e+06	3.17473e+06	3.43524e+06	1.0416e+07	1.97104e+07	4.48691e+06	7.51088e+06	4.32119e+06	3.46697e+06	4.1687e+06	4.4768e+06	4.06087e+06	5.13231e+06	5.32119e+06	3.49457e+06	4.66263e+06	4.12565e+06	8.3136e+06	6.90039e+06	4.21148e+06	5.81043e+06	0	7.54169e+06	0	2.28823e+06	1.87157e+06	3.12855e+06	1.95581e+06	3.34806e+06	6.07022e+06	9.35786e+06	0	3.36048e+06	7.23882e+06	6.74353e+06	4.82119e+06	4.46454e+06	4.87077e+06	0	2.03745e+06	4.88333e+06	0	0	0	0	4.1356e+06	8.86649e+06	4.05921e+06	4.51707e+06	5.78685e+06	5.24219e+06	1.64876e+06	0	563754	0	0	4.41761e+06	0	0	5.94445e+06	3.06742e+06	1.58496e+06	3.762e+06	1.71704e+06	2.17493e+06	1.60205e+06	0	4.08245e+06	0	2.63477e+06	5.03415e+06	3.17011e+06	3.23801e+06	3.3955e+06	0	0	0	2.97964e+06	0	1.70668e+06	5.15534e+06	3.57825e+06
A0A2R8YCI2	Histidine--tRNA ligase, cytoplasmic	HARS1	HARS1;HRS	QQKASAELIEEEVAK	S27	1xPhospho [S5]	0	1.95941e+06	0	3.62891e+06	2.04767e+06	0	3.1665e+06	1.75241e+06	0	0	1.67262e+06	0	4.69293e+06	0	4.36533e+06	0	0	0	0	0	0	9.65099e+06	5.04886e+06	0	0	0	0	0	0	0	0	906756	0	0	1.16617e+06	0	3.4425e+06	0	2.77625e+06	5.44951e+06	0	0	845025	6.63482e+06	2.58406e+07	0	2.35096e+06	0	1.11354e+06	0	0	0	647490	0	0	0	0	1.98847e+06	852107	0	0	0	983460	0	2.00644e+06	0	0	0	812369	0	2.33797e+06	0	1.26938e+06	991614	523928	0	0	0	0	0	0	0	0	0	0	908679	2.56755e+06	0	0	0	1.4372e+06	0	0	0	0	0	0	0	0	3.44927e+06	7.38809e+06	0	0	0	3.23829e+06	0	0	0	0	0	2.61942e+06	0	0	1.70573e+06	0	0	0	0	0	0	0	0
Q8IYU2	E3 ubiquitin-protein ligase HACE1	HACE1	HACE1	RDSTEITSILLK	S385	1xPhospho [S3]	0	0	1.30909e+06	377682	0	0	2.14997e+06	2.73709e+06	0	0	0	0	0	0	0	0	0	0	0	0	0	0	0	0	0	0	0	4.34241e+06	4.70286e+06	0	0	0	0	0	0	1.95527e+06	2.46056e+06	0	0	0	0	0	1.51803e+06	0	0	0	1.02102e+06	1.91043e+06	3.34349e+06	2.41875e+06	0	4.65291e+06	1.36034e+06	0	1.45757e+06	2.41693e+06	0	958984	1.48195e+06	3.26116e+06	3.5643e+06	0	2.83308e+06	0	0	1.086e+06	0	0	2.99147e+06	3.6249e+06	3.2395e+06	0	0	3.4864e+06	3.36214e+06	0	6.53628e+06	0	0	5.20757e+06	2.1564e+06	0	0	0	0	0	1.43529e+06	1.06898e+06	2.3533e+06	1.78199e+06	0	0	0	0	0	0	0	0	0	0	0	0	0	3.12348e+06	2.50787e+06	2.93217e+06	896939	0	0	0	0	0	0	0	0	0	0	0	0	0	0	0
Q9P035	Very-long-chain (3R)-3-hydroxyacyl-CoA dehydratase 3	HACD3	HACD3	WLDESDAEMELR	S114	1xPhospho [S5]; 1xOxidation [M9]	2.90472e+08	8.15436e+08	7.41735e+08	1224951069	1409225338	1128273571	1173156961	8.82712e+08	1614969734	4.68327e+06	8.01655e+08	4.77451e+08	5.24294e+06	3.56901e+06	7.20192e+08	7.08224e+06	3.08579e+06	9.5591e+08	3.68753e+06	8.37488e+08	9.85294e+08	7.06178e+06	2.32323e+08	8.87231e+08	2.49435e+08	3.61196e+08	6.78717e+08	3.82954e+08	5.84481e+08	4.91415e+06	2.5277e+08	1195974168	6.9244e+06	1.96744e+07	1186437059	6.15398e+08	8.05394e+08	1.74549e+08	5.88771e+08	5.48375e+08	7.28287e+08	3.58299e+08	3.29346e+08	4.00585e+08	7.86167e+08	7.79768e+08	8.90444e+08	8.25223e+08	7.29773e+08	6.73969e+08	9.38204e+07	8.39419e+08	1082317612	5.77813e+08	8.15426e+08	7.12892e+08	6.64718e+08	2.81293e+08	523870341	9.49442e+08	9.21092e+08	2.12427e+08	7.6455e+08	8.68186e+08	2.43335e+08	2.15216e+08	7.41839e+08	5.47088e+07	5.28427e+08	9.57181e+08	8.67381e+08	3.63674e+08	1059823718	3.88746e+08	7.72119e+08	9.26298e+08	688884444	3.76417e+08	2.26734e+08	619767108	1308462333	1.27862e+08	1.54283e+08	7.2175e+06	5.11356e+08	1058593568	291335079	3.41914e+08	1224337182	4.26578e+08	1.42519e+07	7.08563e+08	7.94627e+07	1.18511e+08	2.0368e+08	259259593	5.90315e+08	4.80979e+08	4.38915e+08	6.03071e+08	8.11823e+08	5.08498e+08	3.85519e+08	4.62039e+08	6.49397e+08	710819317	4.93751e+08	1.45155e+07	2.59095e+06	6.55747e+06	9.93538e+08	3.88018e+08	757498469	6.72837e+08	9.27025e+06	5.67445e+06	2.59688e+06	3.55564e+08	3.99615e+06	3.47666e+08	6.64611e+08	1024378103
Q9P035	Very-long-chain (3R)-3-hydroxyacyl-CoA dehydratase 3	HACD3	HACD3	WLDESDAEMELR	S114	1xPhospho [S5]	1.45311e+07	3.19545e+08	2.03981e+07	9.80642e+07	8.83732e+06	4.48824e+06	3.23318e+08	2.21384e+08	2.4566e+06	3.1903e+06	2.17631e+06	2.06442e+06	3.06208e+06	4.60063e+06	1.83678e+08	1.27072e+06	1.33226e+06	1.26045e+06	949014	2.78218e+06	2.47261e+06	402824	930125	3.31887e+06	571509	4.47092e+06	1.739e+06	390934282	2.60644e+08	1.67788e+07	2.85865e+06	2.20179e+07	7.45623e+06	2.32062e+06	2.86076e+08	1.79944e+08	4.54293e+08	2.49116e+06	8.40221e+06	4.20626e+07	6.33918e+06	2.37518e+07	226664652	1.94942e+07	1.50915e+07	4.42444e+06	1.58584e+08	6.15412e+08	3.84072e+08	5.9977e+08	4.66839e+06	6.4962e+08	3.4631e+08	3.58834e+08	175248881	4.18815e+08	2.56963e+06	8.48892e+06	7.97654e+07	2.31646e+08	3.06575e+08	1.11517e+07	2.32515e+08	5.85372e+07	1.00491e+06	1.89561e+07	6.33209e+06	1.88092e+08	2.26038e+08	4.6332e+08	4.13982e+08	6.80543e+06	4.4468e+06	9.16427e+07	3.04943e+08	1.40772e+07	1.75438e+08	9.34577e+06	9.37139e+06	2.55517e+08	6.39977e+08	7.79791e+07	3.13255e+07	0	2.32044e+07	6.33761e+06	1.71544e+08	2.78004e+08	7.38125e+08	2.4297e+08	7.88363e+06	7.32366e+06	168167196	8.0861e+07	5.10369e+07	1.64648e+07	1.97611e+08	7.97162e+07	2.82078e+07	9.23403e+07	6.12715e+07	3.80489e+07	2.04964e+07	1.9432e+08	1.7079e+08	199538842	4.90658e+07	1.49504e+06	0	621513	3.62404e+06	880747	1.45265e+06	1.66506e+06	2.16166e+06	847081	2.43891e+06	933871	1.02772e+06	1.79225e+06	1.89398e+06	2.61466e+06
Q9P035	Very-long-chain (3R)-3-hydroxyacyl-CoA dehydratase 3	HACD3	HACD3	RPLFLAPDFDRWLDESDAEMELR	S114	1xPhospho [S16]; 1xOxidation [M20]	0	481205	0	231643	285223	338464	195656	166915	246993	0	0	0	0	247335	509750	0	0	0	128839	0	0	0	0	0	109866	0	0	0	0	118392	0	0	0	0	0	0	0	0	2.07351e+06	0	0	0	0	0	0	0	0	0	55269.8	0	0	0	0	0	0	0	105526	0	0	0	0	0	0	0	0	0	0	0	0	108471	0	0	0	0	55314	0	0	0	0	0	0	0	0	0	0	0	0	0	0	0	0	0	0	0	0	0	0	796797	0	0	0	0	430396	2.28498e+06	370293	0	290553	0	0	94230.5	144153	206114	0	200149	0	0	327666	0	0	0	0	0
Q9P035	Very-long-chain (3R)-3-hydroxyacyl-CoA dehydratase 3	HACD3	HACD3	LESEGSPETLTNLR	S135	1xPhospho [S3]	2.41457e+06	0	0	0	2.22542e+06	6.37679e+06	4.63287e+06	3.13572e+06	9.20206e+06	84767	2.99157e+06	0	2.61176e+06	0	1.27154e+06	0	3.97748e+06	1.76711e+06	2.8766e+06	822914	0	0	0	714890	2.56252e+06	2.8766e+06	0	1.30718e+06	0	3.3746e+06	3.79044e+06	2.07638e+06	0	0	2.20809e+07	6.45293e+06	6.99797e+06	2.00046e+06	1.77803e+06	4.4115e+06	5.06731e+06	6.43118e+06	3.50894e+06	0	1.08215e+07	5.8393e+06	0	3.27223e+06	3.24065e+06	3.84604e+06	9.89422e+06	6.89291e+06	2.14419e+06	2.05812e+06	0	1.78143e+06	4.46149e+06	662611	0	7.5845e+06	6.31256e+06	0	2.62175e+06	0	0	0	3.48787e+06	8.44713e+06	0	6.06327e+06	3.6512e+06	0	710251	0	7.73609e+06	0	3.65867e+06	0	1.51788e+06	1.49011e+06	6.47953e+06	4.40552e+06	0	0	8.07722e+06	0	0	0	0	6.77543e+06	3.56881e+06	3.33276e+06	0	0	0	0	0	0	0	0	1.03027e+07	1.72512e+06	0	1.4424e+06	3.77868e+06	1.91822e+06	2.02705e+06	4.60895e+06	0	0	2.99992e+06	2.72892e+06	2.4063e+06	1.39696e+06	196973	0	0	2.08629e+06	0	0	2.12594e+06	2.09878e+06
Q5JVS0	Intracellular hyaluronan-binding protein 4	HABP4	HABP4	KSLPAPVAQRPDSPGGGLQAPGQK	S108	1xPhospho [S13]	0	4.40372e+06	0	0	1.04358e+07	9.81585e+06	9.15525e+06	4.9765e+06	0	0	4.17292e+06	0	0	5.90293e+06	0	0	0	0	0	0	1.2002e+07	5.70589e+06	9.12051e+06	1.05506e+07	0	0	0	3.1541e+06	0	0	0	0	0	1.10977e+07	1.30183e+06	0	0	9.17886e+06	1.54097e+07	0	3.66824e+06	7.03244e+06	4.53775e+06	7.32397e+06	8.63412e+06	4.72689e+06	0	1.19969e+07	7.51353e+06	1.40388e+07	5.23316e+06	2.39606e+06	994574	0	1.67331e+06	2.42161e+06	0	0	2.41168e+06	0	0	0	0	0	0	0	5.07453e+06	0	0	1.42523e+06	1.31159e+06	1.22009e+07	2.65057e+06	0	1.43395e+06	4.27881e+06	0	0	0	0	0	0	0	0	0	4.31134e+06	3.74661e+06	5.38579e+06	0	0	5.44512e+06	1.74656e+06	1.06619e+07	0	0	0	1.03376e+07	2.2028e+07	1.31605e+07	0	1.59981e+07	1.47805e+07	0	0	0	0	0	0	0	0	0	0	0	0	0	4.97442e+06	0	0	0	0	0	0
P84243	Histone H3.3	H3-3A	H3-3A;H3-3B;H3F3AP6;H3-2;H3C1;H3-4;H3-5;H3C15	EIAQDFKTDLR	T81	1xPhospho [T8]	1.13747e+08	1.01603e+08	1.30748e+08	9.25102e+07	1.42811e+08	7.1886e+07	1.3083e+08	5.50549e+07	5.69071e+07	9.01027e+07	1.31324e+08	7.73278e+07	2.50171e+08	0	6.05646e+07	5.39152e+07	1.00291e+08	4.56868e+07	3.04876e+07	3.00179e+07	1.18831e+08	9.30745e+07	2.34553e+07	1.3345e+07	4.78698e+07	1.35497e+07	1.09749e+07	5.11448e+07	2.21653e+07	4.35322e+07	2.88883e+07	1.19484e+07	1.42989e+07	1.49373e+07	2.41724e+07	2.60081e+07	4.32449e+07	1.26868e+07	1.57518e+07	1.98382e+08	166209901	1.98683e+08	1.41135e+08	1.4843e+08	3.34503e+08	2.11248e+08	1.92169e+08	1.77956e+08	1.98978e+08	1.75009e+08	2.58348e+08	1.74492e+08	2.27893e+08	1.99836e+08	1.15377e+08	1.98365e+08	4.25725e+07	5.21247e+07	142031107	1.29551e+08	1.32642e+08	2.77191e+08	155749158	3.95571e+08	1.7157e+08	1.1012e+08	1.81744e+08	1.86499e+08	2.40286e+08	1.49331e+08	201170701	1.28671e+08	1.86951e+08	1.1548e+08	1.19305e+08	2.01595e+08	1.68862e+08	9.74657e+07	1.69849e+08	1.60398e+08	1.57496e+08	3.5029e+08	1.46235e+08	1.9832e+07	2.38013e+08	2.13875e+08	2.28397e+08	1.12905e+08	1.04221e+08	2.38245e+08	1.45284e+08	1.28781e+08	1.32664e+08	8.94662e+07	6.20813e+07	1.41643e+08	114625584	9.26741e+07	1.09869e+08	1.09747e+08	1.68526e+08	1.3059e+08	122580501	7.65741e+07	1.64478e+08	1.22217e+08	7.66125e+07	1.19872e+08	3.42928e+07	6.20107e+07	8.60261e+07	8.63893e+07	5.71507e+07	6.74874e+07	0	0	0	6.22997e+07	2.02724e+07	9.52648e+07	2.12882e+08	4.96449e+07
P84243	Histone H3.3	H3-3A	H3-3A;H3-3B;H3F3AP6;H3-2;H3C1;H3-4;H3-5;H3C15	YRPGTVALR	T46	1xPhospho [T5]	4.01089e+07	4.28187e+06	0	0	2.96056e+06	1.39399e+07	5.49455e+06	2.3218e+06	8.01952e+06	0	5.85812e+06	5.01453e+06	8.25145e+06	0	0	0	0	0	0	0	0	0	0	0	0	0	0	0	0	0	0	0	0	0	0	0	0	0	0	5.77697e+06	6.60995e+06	0	8.29779e+06	0	5.16135e+06	1.25773e+07	3.93783e+07	7.40638e+06	1.22765e+07	8.27678e+06	1.11575e+07	3.19097e+07	1.23412e+07	1.40164e+07	2.00225e+07	2.07348e+07	1.00921e+07	8.95436e+06	2.1542e+07	2.6795e+07	2.33248e+07	0	3.87836e+07	0	1.11786e+07	2.34223e+07	1.03901e+07	6862501	1.48728e+07	1.43395e+07	13339152	4.32078e+06	8.8987e+06	1.47654e+07	3.75105e+07	1.3783e+07	2.0296e+07	3.4374e+06	1.08421e+07	7.33282e+07	1.92924e+07	4.66328e+06	2.08769e+07	4.65824e+07	1.9846e+07	0	3.02079e+06	7.39434e+06	1.01249e+07	5.6556e+06	0	7.20656e+06	0	0	0	0	0	0	0	9.52768e+06	4.50652e+06	0	7.04833e+06	1.27291e+07	2.28722e+07	1.87658e+07	0	4.09081e+07	3.58596e+07	1.03632e+07	2.76902e+07	3.09619e+07	1.14997e+07	5.16723e+06	0	1.09756e+07	0	5.13001e+06	0	2.43788e+07	4.67774e+07	4.1654e+06
Q5TEC6	Histone HIST2H3PS2	H3-2	H3-3A;H3-3B;H3F3AP6;H3-2;H3C1;H3-4;H3-5;H3C15	EIAQEFKTDLR	T81	1xPhospho [T8]	6.79663e+06	7.35503e+06	9.3474e+06	7.51019e+06	1.40228e+07	7.97349e+06	1.07258e+07	3.05753e+06	6.51034e+06	6.12006e+06	1.13921e+07	5.9679e+06	2.38272e+07	0	0	0	7.2724e+06	3.88081e+06	0	2.28319e+06	1.30548e+07	1.18424e+07	0	0	3.1362e+06	0	1.08357e+06	1.90481e+06	1.18184e+06	3.54527e+06	668215	0	0	8.44896e+06	3.04305e+06	0	1.97441e+06	0	0	1.43371e+07	1.55308e+07	3.09682e+07	1.33984e+07	9.77757e+06	2.91963e+07	2.22344e+07	1.96816e+07	1.41987e+07	1.79628e+07	1.62946e+07	2.92538e+07	1.66953e+07	1.73939e+07	1.44549e+07	1.14406e+07	1.89074e+07	3.63257e+06	3.53279e+06	1.32547e+07	1.29901e+07	1.3341e+07	2.41998e+07	1.25319e+07	3.18197e+07	1.5282e+07	1.06754e+07	1.43025e+07	1.55273e+07	2.53795e+07	1.59374e+07	36013081	7.33463e+06	2.13686e+07	1.27304e+07	8.78143e+06	1.39699e+07	1.71481e+07	3.63866e+06	1.40393e+07	2.09507e+07	1.2367e+07	2.58036e+07	1.04674e+07	0	1.48511e+07	2.33483e+07	2.5209e+07	1.19092e+07	1.40623e+07	2.47376e+07	1.57993e+07	1.55175e+07	9.79442e+06	5.09346e+06	0	8.22626e+06	8.09988e+06	5.55672e+06	4.78768e+06	6.84991e+06	1.62246e+07	1.12759e+07	9.89368e+06	8.49121e+06	9.46822e+06	1.02909e+07	0	1.03989e+07	1.65075e+06	4.66984e+06	6.57905e+06	6.10507e+06	1.38508e+06	3.90948e+06	0	0	0	3.97188e+06	0	1.06616e+07	1.40826e+07	1.13711e+07
P16104	Histone H2AX	H2AX	H2AX	ATQASQEY	S140	1xPhospho [S5]	1.32827e+07	7.26379e+06	1.15388e+07	1.27796e+07	2.4561e+07	3.2539e+07	1.03287e+07	2.03187e+07	1.54957e+07	5.99848e+07	1.59122e+07	1.22922e+07	2.72656e+07	6.32496e+06	5.83581e+06	1.57649e+07	9.20724e+06	1.37329e+07	0	0	1.70867e+07	2.2914e+07	2.61024e+07	1.27886e+07	1.38529e+07	2.32326e+07	9.4063e+06	1.78296e+07	1.08273e+07	2.5362e+07	0	0	2.36681e+07	1.14753e+07	1.09517e+07	1.06106e+07	1.86495e+07	1.58652e+07	1.2898e+07	0	2.76416e+06	0	1.65521e+06	0	1.19586e+07	0	0	3.87915e+06	0	0	0	2.78295e+06	0	0	0	2.33674e+06	0	3.24555e+06	0	0	0	0	1.48813e+06	0	0	5.12304e+06	0	7.63121e+06	2.25602e+06	4.35673e+06	0	2.52171e+07	0	0	3.97344e+06	0	0	0	0	4.59176e+06	0	0	0	0	8.20681e+06	0	0	5.55683e+06	0	0	0	1.85131e+06	1.46688e+07	4.46254e+06	0	1.1805e+07	0	0	1.10858e+07	6.71292e+06	1.31133e+07	0	1.16677e+07	6.51881e+06	3.51122e+06	3.18372e+06	0	2.39647e+07	1.47037e+07	3.04318e+07	9.78082e+06	1.53606e+07	1.33565e+07	1.51884e+07	1.8625e+07	0	0	4.0215e+06	1.93263e+07	0	0	1.54462e+07
P16401	Histone H1.5	H1-5	HIST1H1E;H1-5;H1-2;H1-3;H1-1	KATGPPVSELITK	T39	1xPhospho [T3]	0	0	0	0	0	0	774022	1.46175e+06	2.36252e+06	0	1.17143e+06	0	2.0695e+06	0	0	0	0	576643	0	0	817694	0	0	0	0	0	482453	672006	1.27271e+06	858475	0	0	0	0	1.81925e+06	1.16556e+06	3.20198e+06	0	0	0	2.85125e+06	0	768841	0	0	0	614343	754385	1.2135e+06	0	0	2.83308e+06	467825	0	0	1.0394e+06	0	636500	0	888172	930819	0	1.26289e+06	0	0	0	0	0	1.84281e+06	1.03011e+06	0	0	0	408675	1.08283e+06	0	0	0	0	0	0	0	0	0	0	0	1.05837e+06	724615	0	1.12159e+06	0	0	0	0	0	0	0	0	0	0	0	0	0	0	1.60686e+06	0	0	0	0	0	2.76018e+06	2.07678e+06	0	1.43712e+06	0	0	0	0	0	0	0	0
P16401	Histone H1.5	H1-5	HIST1H1E;H1-5;H1-2;H1-3;H1-1	MSETAPAETATPAPVEKSPAKK	S18	1xPhospho [S18]; 1xMet-loss+Acetyl [N-Term]	1.30507e+08	3.6403e+08	1.08906e+08	8.69219e+07	1.81938e+08	9.58077e+07	1.91335e+08	7.12651e+08	1.04532e+08	4.06695e+08	2.44243e+08	5.9221e+07	4.5328e+08	8.41682e+07	3.49402e+08	3.17388e+08	1.86439e+08	3.46636e+08	1.45906e+08	5.58501e+08	3.63797e+08	6.27727e+08	1001077306	1573712142	2.08238e+08	6.3679e+08	5.37765e+08	3.41745e+08	5.96806e+08	2.30794e+08	1499552375	8.14762e+08	4.02634e+08	7.07828e+08	6.55774e+07	5.25899e+08	1649632450	2.59909e+08	2.8491e+08	2.31694e+08	1010852015	4.80482e+08	3.5242e+08	4.99194e+08	1.23956e+08	2.08349e+08	6.2098e+07	3.18954e+08	2.30215e+08	4.70934e+08	107957537	2.66663e+08	1.88585e+08	5.66437e+07	1.38597e+08	2.84768e+08	1.09144e+08	7.56185e+07	1.18006e+08	6.23507e+07	6.35679e+07	1.61219e+08	9.65284e+07	6.51706e+07	1.03096e+08	4.36015e+07	1.73745e+08	5.98229e+07	193876056	1.71941e+08	83527858	6.30855e+07	2.42695e+08	4.48159e+07	1.40479e+08	1.46475e+08	4.47278e+07	1.20985e+08	1.40444e+08	4.53038e+07	1.09145e+08	2.5555e+08	9.827e+07	5.74698e+08	2.96096e+08	2.06039e+08	2.16868e+08	2.11195e+08	1.53856e+08	2.17229e+08	2.20034e+08	1.2073e+08	2.67317e+08	3.44043e+08	1094632517	7.68302e+08	297718112	5.37975e+08	7.16816e+08	3.10036e+08	1.04167e+08	3.16709e+08	1.75316e+08	5.56484e+07	9.93304e+07	7.46626e+07	6.84635e+07	5.49235e+07	2.27097e+07	8.30485e+07	8.23644e+07	8.66829e+07	6.24624e+07	2.36092e+08	8.13661e+07	1.09164e+08	6.79433e+07	7.92714e+07	9.10871e+07	6.62263e+07	1.28176e+08	1.48691e+08
P16401	Histone H1.5	H1-5	HIST1H1E;H1-5;H1-2;H1-3;H1-1	MSETAPAETATPAPVEKSPAKK	S18	1xPhospho [S18]; 1xMet-loss [N-Term]	5.9064e+06	1.36158e+07	0	2.39968e+06	8.1897e+06	3.00308e+06	7.03363e+06	3.47637e+07	0	1.57804e+07	7.14973e+06	0	1.74838e+07	0	1.43196e+07	1.26778e+07	7.47416e+06	1.23143e+07	4.79437e+06	2.3286e+07	1.27941e+07	2.4669e+07	6.77009e+07	1.27664e+08	6.52959e+06	2.96725e+07	3.49466e+07	1.86132e+07	2.63327e+07	6.13013e+06	5.03259e+07	66039343	2.22779e+07	1.97269e+07	2.26923e+07	3.40165e+07	1.44039e+08	8.81656e+06	6.14451e+06	1.11066e+07	3.64381e+07	2.02527e+07	2.07812e+07	1.47428e+07	2.89389e+06	1.00188e+07	2.54441e+06	1.63487e+07	7.54196e+06	4.24326e+07	5.72373e+06	1.56791e+07	8.28202e+06	0	6.99111e+06	1.74905e+07	6.32271e+06	1.25017e+06	5.50943e+06	1.69706e+06	2.39525e+06	7.10151e+06	3.68589e+06	0	0	2.53874e+06	6.4514e+06	0	8.7373e+06	6.93911e+06	3.87151e+06	0	1.43835e+07	1.35724e+06	6.47454e+06	3.91966e+06	1.37486e+06	0	7.02634e+06	0	0	7.75821e+06	6.97353e+06	4.19377e+07	1.10099e+07	7.23206e+06	9.91192e+06	7.26774e+06	2.36395e+06	0	1.24698e+07	3.80899e+06	9.67308e+06	1.83675e+07	2.62679e+07	2.38458e+07	1.30431e+07	3.21918e+07	3.00536e+07	1.31383e+07	4.51523e+06	0	6.48736e+06	0	2.61027e+06	1.49885e+06	0	0	0	3.7971e+06	0	0	0	9.473e+06	0	3.63221e+06	0	0	0	0	0	4.64897e+06
P16401	Histone H1.5	H1-5	HIST1H1E;H1-5;H1-2;H1-3;H1-1	MSETAPAETATPAPVEKSPAK	S18	1xPhospho [S18]; 1xMet-loss+Acetyl [N-Term]	4.25957e+08	1851704939	4.15318e+08	3.2142e+08	9.81076e+08	3.87741e+08	1056242091	3308339386	4.64185e+08	1796590862	1040743049	2.77149e+08	1732984761	3.48266e+08	1463220331	1608759159	7.07473e+08	1438602176	6.21704e+08	2387768853	1785076780	3329738288	4073138616	7005062672	7.30682e+08	2630042859	2323203687	1311157909	2381572660	8.51782e+08	5834164521	2762952114	1783763529	3996022096	1423716174	2033073008	5424166342	1021100714	9.82436e+08	1108992597	3403034945	2950019405	1404917321	2952245924	4.55829e+08	8.5111e+08	2.43169e+08	1279037279	777968430	2061734927	621485076	1343407299	6.02748e+08	2.32857e+08	4.67178e+08	1144761071	3.98635e+08	2.2997e+08	5.18985e+08	2.42921e+08	2.42535e+08	9.70971e+08	3.70348e+08	0	523822036	2.40955e+08	7.72799e+08	3.86672e+08	8.63275e+08	7.98058e+08	308425068	2.66893e+08	1232280151	1.68372e+08	5.47078e+08	7.12835e+08	1.62233e+08	4.86078e+08	5.15202e+08	1.88535e+08	3.84819e+08	1186693907	4.63179e+08	7.95066e+08	1071015478	1028274417	9.5187e+08	9.82185e+08	7.69201e+08	858039151	1163810642	4.63869e+08	1042440824	1555855320	4262659908	3802876864	1225158151	2542532498	2697845353	1146201211	4.66491e+08	8.7043e+08	8.44718e+08	2.05635e+08	3.91382e+08	3.09179e+08	2.71845e+08	2.09718e+08	5.67327e+07	430758418	3.49285e+08	3.61475e+08	2.84755e+08	1060610462	4.04909e+08	5.38396e+08	3.01268e+08	2.84652e+08	3.57774e+08	2.68315e+08	5.67192e+08	1215327139
P16401	Histone H1.5	H1-5	HIST1H1E;H1-5;H1-2;H1-3;H1-1	MSETAPAETATPAPVEKSPAK	S18	1xPhospho [S18]; 1xMet-loss [N-Term]	4.34498e+07	1.39338e+08	22130902	2.3607e+07	6.12052e+07	2.41008e+07	6.57686e+07	2.67276e+08	2.39386e+07	1.37143e+08	5.40935e+07	1.44807e+07	1.09446e+08	2.21656e+07	9.10762e+07	5.97097e+07	3.74744e+07	7.72577e+07	3.27674e+07	1.54244e+08	7.62366e+07	1.91175e+08	354012689	8.28714e+08	4.43552e+07	1.8963e+08	2.29887e+08	116196662	1.47731e+08	5.07641e+07	4.03523e+08	437633685	1.28408e+08	1.90803e+08	1.34046e+08	1.80189e+08	7.45778e+08	5.6584e+07	4.68889e+07	7.64825e+07	2.22067e+08	1.61525e+08	1.21744e+08	1.4797e+08	2.49628e+07	7.03195e+07	1.38779e+07	9.68518e+07	5.36005e+07	2.54861e+08	4.51063e+07	1.16315e+08	5.53354e+07	1.74218e+07	3.84873e+07	1.04065e+08	3.22107e+07	7.34808e+06	4.28881e+07	1.48915e+07	1.70288e+07	7.16159e+07	3.09538e+07	1.34453e+07	3.26664e+07	1.64096e+07	4.44927e+07	2.4037e+07	7.3797e+07	5.74655e+07	28652632	1.68603e+07	9.73205e+07	2.19989e+07	3.90699e+07	5.46183e+07	1.18945e+07	7.42682e+06	5.02454e+07	1.16928e+07	2.81635e+07	6.25623e+07	3.91441e+07	1.71322e+08	7.66536e+07	5.8194e+07	5.72658e+07	5.93662e+07	3.99642e+07	2.02759e+07	82867402	3.21339e+07	8.04367e+07	1.28945e+08	1.67553e+08	1.80013e+08	7.69974e+07	2.50553e+08	2.55121e+08	8.4876e+07	3.41373e+07	7.52639e+07	6.83865e+07	9.70779e+06	2.13067e+07	1.79082e+07	2.68554e+07	1.1426e+07	0	3.68986e+07	1.59814e+07	2.23503e+07	1.68801e+07	7.55369e+07	2.1517e+07	3.14122e+07	2.02645e+07	2.34286e+07	2.6863e+07	1.68535e+07	3.39548e+07	3.48413e+07
P16401	Histone H1.5	H1-5	HIST1H1E;H1-5;H1-2;H1-3;H1-1	SLVSKGTLVQTK	S92	1xPhospho [S4]	0	0	1.03254e+06	0	0	1.63685e+06	1.24415e+06	0	0	0	0	1.46131e+06	0	0	0	0	0	0	0	0	1.25498e+06	5.4593e+06	0	0	0	0	0	1.05806e+06	0	2.10514e+06	0	0	0	1.00293e+06	1.11683e+06	1.89882e+06	0	0	0	0	0	0	0	0	1.15989e+06	0	0	0	1.33887e+06	1.5367e+06	0	0	0	0	858266	0	0	387743	0	0	0	0	0	0	1.13102e+06	0	309491	0	1.01721e+06	0	0	0	0	0	399630	0	0	0	0	0	0	0	0	0	0	0	1.07887e+06	0	0	3.68054e+06	0	0	0	0	0	0	0	0	0	0	0	1.10438e+06	0	0	2.959e+06	867084	0	0	0	0	0	0	0	0	0	0	0	0	0	0	0	4.94148e+06
P16401	Histone H1.5	H1-5	HIST1H1E;H1-5;H1-2;H1-3;H1-1	MSETAPAETATPAPVEKSPAKK	S18	2xPhospho [S18; S/T]; 1xMet-loss [N-Term]	0	0	0	0	0	0	0	0	0	0	0	1.67842e+06	1.05426e+07	0	6.39566e+06	0	0	0	0	7.01088e+06	6.38995e+06	0	1.65347e+07	2.60466e+07	2.1877e+06	1.25643e+07	0	5.53691e+06	1.21115e+07	1.50469e+06	3.13126e+07	1.53876e+07	0	2.47047e+06	2.74378e+07	0	2.33438e+07	4.2041e+06	5.10996e+06	2.59745e+06	1.83936e+07	8.60807e+06	5.28734e+06	9.99849e+06	0	3.78499e+06	1.28238e+06	5.88409e+06	5.23729e+06	6.23392e+06	0	3.42306e+06	4.20017e+06	0	0	4.9673e+06	0	0	1.72779e+06	1.13379e+06	1.32297e+06	2.14081e+06	0	0	0	0	4.00043e+06	0	2.40989e+06	2.9042e+06	0	0	4.65276e+06	0	0	0	0	0	2.66847e+06	0	0	4.81679e+06	2.86297e+06	1.77923e+07	0	6.58283e+06	4.16601e+06	3.33568e+06	3.23068e+06	4.12584e+06	6.51596e+06	0	0	5.38624e+06	1.76721e+07	1.71991e+07	0	0	1.19017e+07	0	0	0	0	0	0	0	0	0	0	0	2.35679e+06	0	0	0	0	0	0	0	2.15845e+06	0	0	0
P16401	Histone H1.5	H1-5	HIST1H1E;H1-5;H1-2;H1-3;H1-1	MSETAPAETATPAPVEKSPAK	S18	2xPhospho [S18; S/T]; 1xMet-loss [N-Term]	4.84024e+06	2.97803e+07	6.15502e+06	2.34635e+06	1.47348e+07	6.58388e+06	15158560	6.01716e+07	8.49521e+06	3.41888e+07	1.32291e+07	6.25468e+06	2.15339e+07	0	2.1165e+07	2.97327e+07	9.44334e+06	22818925	9.00885e+06	4.58647e+07	3.00661e+07	7.43067e+07	7.04398e+07	1.39667e+08	0	4.08836e+07	3.59458e+07	1.78069e+07	3.49602e+07	1.08286e+07	9.44596e+07	3.87365e+07	1.82678e+07	7.53172e+07	1.84371e+07	2.69905e+07	6.53316e+07	1.65039e+07	1.50841e+07	1.41202e+07	4.0307e+07	3.67594e+07	1.69192e+07	3.87477e+07	4.59039e+06	9.64599e+06	2.36218e+06	1.54837e+07	1.04543e+07	2.49103e+07	8.12361e+06	1.71141e+07	5.72138e+06	0	5.73816e+06	1.25749e+07	4.69619e+06	1.97529e+06	8.75632e+06	3.31647e+06	0	1.38354e+07	4.74062e+06	0	4.40977e+06	2.45481e+06	1.0817e+07	4.82641e+06	8.53543e+06	7.72432e+06	0	0	8.71137e+06	1.20075e+06	6.25878e+06	1.00668e+07	1.66629e+06	6.33747e+06	5.79353e+06	0	2.94306e+06	1.19222e+07	4.86139e+06	7.92597e+06	1.16965e+07	1.33598e+07	1.20799e+07	1.20048e+07	9.733e+06	1.06954e+07	1.39342e+07	6.67483e+06	1.13392e+07	1.987e+07	4.21011e+07	4.81056e+07	1.45551e+07	3.37292e+07	3.95252e+07	1.24296e+07	0	1.36416e+07	1.10904e+07	0	0	5.20304e+06	0	2.46141e+06	0	0	2.81937e+06	5.71478e+06	4.06577e+06	1.60523e+07	6.53819e+06	7.61726e+06	0	0	0	2.05505e+06	7.90482e+06	0
P16401	Histone H1.5	H1-5	HIST1H1E;H1-5;H1-2;H1-3;H1-1	GTGASGSFKLNK	S105	1xPhospho [S5]	0	0	0	0	0	0	0	0	0	0	0	0	0	0	1.86136e+06	0	0	0	0	0	0	2.0391e+06	0	0	0	0	0	0	902013	0	0	0	0	0	0	0	0	0	1.46882e+06	0	0	0	0	0	0	0	854552	0	0	0	0	0	0	0	0	0	0	0	0	0	0	0	0	1.60044e+07	0	0	0	0	0	0	0	0	0	0	0	0	0	0	0	0	0	0	0	0	0	0	0	0	0	0	0	0	0	0	0	0	0	0	0	0	0	0	0	0	2.69258e+06	0	0	6.00807e+06	0	0	1.56046e+06	0	1.03331e+06	0	0	0	0	0	0	0	0	1.23971e+06
P16402	Histone H1.3	H1-3	HIST1H1E;H1-5;H1-2;H1-3;H1-1	MSETAPLAPTIPAPAEKTPVK	T18	1xPhospho [T18]; 1xMet-loss+Acetyl [N-Term]	1.0027e+06	1.61222e+07	2.70087e+07	0	549655	9.48271e+06	2.04407e+07	1.40578e+08	8.85422e+06	0	1.55955e+07	304582	1.15098e+06	0	4.11937e+07	341468	317500	332056	277474	590832	185622	0	1.3021e+06	2.78078e+06	597631	763786	1.11426e+06	2844868760	1.27118e+08	165599	409025	1.04155e+06	0	6.17462e+06	6.88822e+07	1.08374e+08	3.40012e+08	3.41429e+06	4.32419e+07	0	171357	0	1.21773e+07	0	4.74373e+06	0	1.37434e+06	5.19383e+07	1.90306e+07	1.06767e+08	0	4.96084e+07	6.44982e+06	0	6.21987e+06	2.54915e+07	3.76373e+06	2.45814e+07	1.36271e+07	5.33247e+06	5.8215e+06	0	9.88664e+06	0	2.17228e+07	7.87131e+06	2.7721e+06	0	3.3929e+07	2.97319e+07	1.53735e+07	0	8.92875e+06	6.71278e+06	1.78199e+07	1.86245e+07	8.5525e+06	6.25373e+06	0	1.02008e+07	1.11124e+07	0	0	0	8.5378e+06	0	1.58232e+07	8.66664e+06	4.98916e+07	4.05331e+06	0	2.47478e+06	1.8378e+06	341031	1.28193e+06	0	0	2.36723e+07	2.01549e+07	2.69248e+06	0	993240	1.1957e+06	8.84769e+06	2.59084e+07	4.97859e+06	0	0	0	268894	7.30189e+06	0	6.34732e+06	0	0	0	0	0	204873	0	0	382224
P16402	Histone H1.3	H1-3	HIST1H1E;H1-5;H1-2;H1-3;H1-1	MSETAPLAPTIPAPAEKTPVK	T18	1xPhospho [T18]; 1xMet-loss [N-Term]	541788	0	0	0	0	0	0	0	0	0	0	0	0	0	0	1.56691e+06	0	0	217559	0	1.66819e+06	0	0	0	0	0	771172	1.22941e+07	0	0	842587	0	0	0	0	0	2.22023e+06	0	0	0	0	0	0	0	0	0	0	0	0	0	0	0	0	0	0	0	0	0	0	0	0	0	0	0	0	0	0	0	0	0	836585	0	0	0	0	0	0	0	0	0	0	0	0	0	0	0	0	0	0	0	0	0	0	0	0	0	0	0	0	0	0	0	701223	0	0	0	0	294662	540454	394370	0	0	0	0	0	0	0	0	509062	0	0	0
P16402	Histone H1.3	H1-3	HIST1H1E;H1-5;H1-2;H1-3;H1-1	MSETAPLAPTIPAPAEKTPVKK	T18	1xPhospho [T18]; 1xMet-loss+Acetyl [N-Term]	0	6.38643e+06	1.31225e+07	0	4.32952e+06	3.28295e+06	3.98987e+06	3.21564e+07	0	225982	3.54979e+06	4.45909e+06	1.94029e+06	313085	1.2312e+07	59790.5	0	4.51994e+06	137976	1.66463e+07	6.40573e+06	5.71953e+06	4.22148e+07	4.66433e+07	1.02641e+07	2.70858e+07	3.35422e+07	947370275	6.29125e+07	5.0712e+06	1.09689e+07	1.43804e+07	0	199044	1.69427e+07	3.60313e+07	8.0256e+07	8.98213e+06	1.60865e+07	2.898e+06	1.61742e+07	0	2.94449e+06	9.81628e+06	1.71177e+06	5.93898e+06	0	1.99554e+07	6.8536e+06	4.31343e+07	0	8.55229e+06	2.43813e+06	0	2.42257e+06	8.88709e+06	1.74467e+06	5.89642e+06	3.83943e+06	0	1.2784e+06	0	2.49553e+06	0	8.36345e+06	1.16449e+06	2.36764e+06	0	7.39683e+06	8.00586e+06	4.87206e+06	0	2.88992e+06	1.36973e+06	5.85412e+06	3.8758e+06	0	0	0	2.1821e+06	3.03719e+06	0	0	0	0	2.2905e+06	6.66214e+06	1.80639e+06	9.02861e+06	0	0	838592	0	0	0	0	0	1.27004e+07	6.49663e+06	0	0	0	3.06546e+06	3.1521e+06	5.32652e+06	1.36893e+06	0	0	239617	0	0	2.88309e+06	1.78915e+06	3.10779e+06	0	0	0	2.09977e+06	314650	0	0	6.24928e+06
P16402	Histone H1.3	H1-3	HIST1H1E;H1-5;H1-2;H1-3;H1-1	MSETAPLAPTIPAPAEKTPVKK	T18	1xPhospho [T18]; 1xMet-loss [N-Term]	0	0	0	0	0	0	0	0	0	0	0	0	0	0	0	0	0	0	0	0	0	0	0	0	0	0	0	3.17496e+06	0	0	0	0	0	0	0	0	0	0	0	0	0	0	0	0	1.16736e+06	0	0	0	0	0	0	0	0	0	0	0	0	0	0	0	0	0	0	0	0	0	0	0	0	0	0	0	0	0	0	0	0	0	0	0	0	0	0	0	0	0	0	0	0	0	0	0	0	0	0	0	0	0	0	0	0	0	0	0	0	0	0	0	0	0	0	0	0	0	0	0	0	0	0	0	0	0
P16403	Histone H1.2	H1-2	HIST1H1E;H1-5;H1-2;H1-3;H1-1	MSETAPAAPAAAPPAEK	S2	2xPhospho [S2; T4]; 1xMet-loss [N-Term]	1.57259e+08	4.77047e+08	5.04897e+07	7.38539e+07	2.76388e+08	3.26573e+08	2.98751e+08	1.73471e+08	3.47826e+08	357284023	2.06637e+08	2.93603e+08	2.5617e+08	365372424	3.40048e+08	3.1474e+08	4.20018e+08	4.79244e+08	6.08491e+08	1.98062e+08	3.51262e+08	6.81168e+08	2.31154e+08	9.7476e+07	2.6205e+08	1.07946e+08	6.40889e+07	1.47776e+08	2.00579e+08	3.52686e+08	8.86418e+07	91457208	4.61416e+08	2.61222e+08	5.0359e+07	6.82272e+07	1.69315e+08	1.96861e+08	3.33139e+08	1.89316e+08	2.9515e+08	2.19145e+08	1.13349e+08	1.21905e+08	2.83077e+08	1.97417e+08	2.50413e+08	1.85423e+08	1.94415e+08	2.37971e+08	3.24823e+08	156611624	1.98805e+08	4.63513e+07	1.81757e+08	2.93364e+08	3.51128e+08	6.7757e+06	8.88909e+07	2.10985e+08	2.98678e+08	3.17044e+08	2.31416e+08	3.48124e+08	1.06451e+08	1.03043e+08	1.97007e+08	8.26775e+07	1.98316e+08	1.07463e+08	5.90918e+07	1.90553e+07	1.64728e+08	2.77617e+07	1.10105e+08	2.43927e+08	8.35643e+07	1.65623e+07	1.72492e+08	1.27529e+08	1.52138e+08	2.62583e+08	219830146	6.89433e+07	1.20516e+08	3.32596e+08	2.39023e+08	6.4385e+07	107241400	222930848	4.2311e+08	4.5521e+08	5.02821e+08	252075241	9.75975e+07	4.40476e+08	4.05119e+08	4.66761e+08	4.1375e+08	365063467	9.25249e+07	3.69592e+08	5.87744e+08	4.00653e+08	3.28006e+08	4.27646e+08	2.35957e+08	4.21083e+08	3.62352e+08	3.5344e+08	2.04075e+08	3.85394e+08	4.68604e+08	4.13622e+08	5.38447e+08	4.4203e+08	4.64006e+08	2.55547e+08	3.67028e+08	1.63909e+08	1.77729e+08	8.16737e+08
P16403	Histone H1.2	H1-2	HIST1H1E;H1-5;H1-2;H1-3;H1-1	MSETAPAAPAAAPPAEK	T4	2xPhospho [S2; T4]; 1xMet-loss [N-Term]	1.57259e+08	4.77047e+08	5.04897e+07	7.38539e+07	2.76388e+08	3.26573e+08	2.98751e+08	1.73471e+08	3.47826e+08	357284023	2.06637e+08	2.93603e+08	2.5617e+08	365372424	3.40048e+08	3.1474e+08	4.20018e+08	4.79244e+08	6.08491e+08	1.98062e+08	3.51262e+08	6.81168e+08	2.31154e+08	9.7476e+07	2.6205e+08	1.07946e+08	6.40889e+07	1.47776e+08	2.00579e+08	3.52686e+08	8.86418e+07	91457208	4.61416e+08	2.61222e+08	5.0359e+07	6.82272e+07	1.69315e+08	1.96861e+08	3.33139e+08	1.89316e+08	2.9515e+08	2.19145e+08	1.13349e+08	1.21905e+08	2.83077e+08	1.97417e+08	2.50413e+08	1.85423e+08	1.94415e+08	2.37971e+08	3.24823e+08	156611624	1.98805e+08	4.63513e+07	1.81757e+08	2.93364e+08	3.51128e+08	6.7757e+06	8.88909e+07	2.10985e+08	2.98678e+08	3.17044e+08	2.31416e+08	3.48124e+08	1.06451e+08	1.03043e+08	1.97007e+08	8.26775e+07	1.98316e+08	1.07463e+08	5.90918e+07	1.90553e+07	1.64728e+08	2.77617e+07	1.10105e+08	2.43927e+08	8.35643e+07	1.65623e+07	1.72492e+08	1.27529e+08	1.52138e+08	2.62583e+08	219830146	6.89433e+07	1.20516e+08	3.32596e+08	2.39023e+08	6.4385e+07	107241400	222930848	4.2311e+08	4.5521e+08	5.02821e+08	252075241	9.75975e+07	4.40476e+08	4.05119e+08	4.66761e+08	4.1375e+08	365063467	9.25249e+07	3.69592e+08	5.87744e+08	4.00653e+08	3.28006e+08	4.27646e+08	2.35957e+08	4.21083e+08	3.62352e+08	3.5344e+08	2.04075e+08	3.85394e+08	4.68604e+08	4.13622e+08	5.38447e+08	4.4203e+08	4.64006e+08	2.55547e+08	3.67028e+08	1.63909e+08	1.77729e+08	8.16737e+08
Q92522	Histone H1.10	H1-10	H1-10	AGGSAALSPSKK	S31	1xPhospho [S8]	0	0	0	0	0	0	0	0	0	0	0	0	0	0	0	0	0	0	0	0	0	0	0	0	0	0	0	8.01336e+06	0	0	2.27446e+06	0	0	0	3.03826e+06	0	0	0	0	0	0	0	0	0	0	0	0	0	0	0	0	0	0	0	0	0	0	0	0	0	0	0	0	0	0	0	0	0	0	0	0	0	0	0	0	0	0	0	0	0	0	0	0	0	0	0	0	0	0	0	0	0	0	0	0	0	0	0	0	0	0	0	0	0	1.62736e+06	1.42346e+06	0	0	0	0	0	0	0	0	0	0	0	0	0	0	0	0
Q92522	Histone H1.10	H1-10	H1-10	AAKPSVPKVPK	S204	1xPhospho [S5]	0	0	352056	0	0	0	0	0	0	0	0	0	0	0	915424	0	0	0	0	0	0	0	0	0	0	0	0	1.71358e+06	0	0	0	0	0	0	0	0	0	0	0	0	0	0	0	0	385910	0	0	0	0	0	0	0	0	0	0	0	0	0	0	0	0	0	0	0	0	0	0	0	0	0	0	0	0	0	0	0	0	0	0	0	0	0	0	0	0	0	0	0	0	0	0	0	0	0	0	0	0	0	0	0	0	0	0	0	1.191e+06	0	0	0	0	1.10149e+06	0	0	0	0	0	0	0	0	0	0	0	0
P07305	Histone H1.0	H1-0	H1-0	SDEPKKSVAFK	S104	1xPhospho [S7]	3.47649e+07	1.94149e+07	1.18782e+07	2.28528e+07	2.1199e+07	4.91016e+07	3.78218e+07	5.79073e+06	1.293e+07	2.4021e+07	2.49692e+07	6.01735e+07	3.72452e+06	1.53328e+07	5.0031e+06	1.33414e+07	1.10185e+07	8.5705e+06	1.65724e+07	0	6.37752e+06	0	0	1.23941e+06	2.58988e+06	0	0	1.0652e+07	0	1.2905e+07	1.30733e+06	0	8.22173e+06	0	0	2.13175e+06	0	0	1.00929e+06	1.53137e+07	2.09196e+07	1.59813e+07	2.48485e+07	1.93264e+07	1.4801e+07	1.28186e+07	1.52465e+07	1.97687e+07	2.15045e+07	6.99571e+06	6.26726e+07	1.63538e+07	3.79426e+07	2.55283e+07	1.22591e+07	6.79169e+06	5.36987e+07	0	7.6328e+06	3.08437e+07	1.9998e+07	3.37371e+07	2.0902e+07	0	963048	2.70631e+06	3.15953e+07	1.47589e+07	4.16727e+06	2.16631e+07	1.65667e+07	1.97084e+06	1.74817e+07	3.95988e+06	7.51853e+06	1.28035e+07	8.20324e+06	0	5.36083e+07	2.4453e+07	1.76125e+07	6.18282e+06	5.91469e+07	1.15007e+08	3.44602e+07	1.27666e+07	1.22883e+07	5.55569e+06	9.01421e+06	1.28688e+07	3.02821e+07	2.37034e+07	2.69687e+07	3.50742e+07	0	0	6.59426e+06	1.00006e+07	1.23531e+07	1.59748e+07	0	3.7376e+07	3.58698e+07	8.17812e+07	2.2965e+07	3.411e+07	4.37958e+07	4.16475e+07	2.21575e+08	1.57041e+08	6.33016e+06	5.08801e+07	6.62217e+07	3.24733e+07	6.24461e+07	3.34844e+07	8.18272e+07	3.70362e+07	1.13664e+07	2.32679e+07	5.8207e+06	1.70222e+07
Q9H116	GDNF-inducible zinc finger protein 1	GZF1	GZF1	SFLVIVDGSPK	S613	1xPhospho [S9]	0	0	959513	261521	0	0	0	0	0	0	0	0	0	0	0	0	0	0	0	0	0	0	0	0	0	0	0	0	0	0	0	0	0	0	0	0	0	0	0	0	0	0	0	0	0	0	0	0	707401	0	0	0	0	0	0	0	0	0	0	0	0	0	422966	0	0	0	0	0	958341	1.23771e+06	1.28248e+06	0	0	972802	0	0	0	0	0	0	0	0	0	0	0	0	0	0	0	0	0	0	0	0	0	0	0	0	0	0	0	0	0	0	525540	275095	287500	0	0	0	0	0	0	0	0	0	0	0	0	0	0	0
A0A1W2PQ75	Glycogenin-2	GYG2	GYG2	VKELSPEEERR	S397	1xPhospho [S5]	0	0	0	0	0	0	0	0	0	0	1.50818e+06	0	0	0	0	0	0	0	0	0	0	0	0	0	0	984211	1.85599e+06	0	0	0	0	1.93776e+06	0	0	0	0	0	7.87705e+06	0	0	0	0	0	0	0	0	0	0	0	0	0	0	0	0	0	0	0	0	0	0	0	0	0	0	0	0	0	0	0	0	0	0	1.09265e+06	0	0	0	0	4.21963e+06	0	0	0	0	0	0	0	0	0	0	0	0	0	0	0	0	0	0	0	0	0	0	0	0	0	0	0	0	0	0	0	0	0	0	0	0	0	0	0	0	0	0	0	0
A0A1W2PQ75	Glycogenin-2	GYG2	GYG2	VKELSPEEER	S397	1xPhospho [S5]	0	2.0755e+06	0	2.63214e+06	0	1.24167e+06	0	0	0	0	1.71163e+07	0	0	0	2.87166e+06	2.86746e+06	0	0	0	0	0	0	0	0	0	1.46744e+07	1.44645e+07	0	0	0	2.40091e+06	1.29503e+07	0	0	0	0	2.28502e+06	6.05063e+07	1.52139e+06	0	0	0	1.86106e+06	0	0	0	4.18436e+06	0	1.29821e+06	0	0	0	0	8.34561e+06	0	0	0	0	0	0	0	0	0	0	0	6.23862e+06	0	1.66387e+07	0	2.09172e+06	2.1772e+06	8.38444e+06	6.44419e+06	0	0	0	0	4.44403e+07	0	0	0	6.74083e+06	6.86884e+06	0	0	3.58549e+06	0	2.30275e+06	0	0	0	0	0	0	0	0	0	0	7.59879e+06	9.41491e+06	8.89057e+06	0	0	1.974e+06	0	0	0	0	0	0	0	0	0	0	4.1701e+06	0	0	0	0	0	0	0
Q8N5Y3	GYG1 protein (Fragment)	GYG1	GYG1	WEQGQADYMGADSFDNIKR	S318	1xPhospho [S13]	4.47219e+06	3.28052e+06	4.6532e+06	0	5.88484e+06	1.96286e+06	6.65061e+06	5.76469e+06	1.27512e+07	437840	4.17278e+06	6.94608e+06	5.58794e+06	0	3.16696e+06	0	5.81812e+06	5.43951e+06	0	3.38848e+06	5.29516e+06	3.15907e+06	0	2.7707e+06	2.09708e+06	0	3.42202e+06	6.04962e+06	6.66637e+06	2.60864e+06	3.59303e+06	2.67896e+06	0	5.13531e+06	7.33814e+06	4.96104e+06	6.71495e+06	4.93012e+06	1.04439e+07	1.92559e+06	3.43633e+06	0	6.12307e+06	0	0	6.57856e+06	5.52492e+06	0	7.20152e+06	2.88134e+06	0	7.25433e+06	0	6.0556e+06	3.72342e+06	2.77608e+06	0	8.1653e+06	2.6683e+06	0	2.42165e+06	0	1.46861e+06	0	7.5821e+06	1.25262e+07	0	0	7.97793e+06	1.3648e+06	3.38725e+06	3.28249e+06	2.16082e+06	4.02632e+06	6.90546e+06	3.97272e+06	1.83637e+06	1.02391e+07	0	3.0841e+06	0	0	0	0	0	0	1.9891e+06	1.00879e+07	0	4.09028e+06	0	4.27047e+06	0	0	0	0	0	0	0	0	0	2.63322e+06	0	0	8.21284e+06	1.0424e+07	0	5.02874e+06	1.73083e+06	292829	1.52876e+07	9.57579e+06	7.03442e+06	4.38918e+06	0	919847	0	2.63165e+06	1.13543e+06	0	4.57721e+06	6.31835e+06
Q8N5Y3	GYG1 protein (Fragment)	GYG1	GYG1	WEQGQADYMGADSFDNIK	S318	1xPhospho [S13]	0	0	0	0	0	0	910291	805412	0	0	0	0	0	0	0	0	139900	168145	148396	0	0	233317	136713	394537	0	0	0	0	618694	0	118162	477341	0	0	0	0	976159	0	0	0	0	0	623908	0	0	0	0	0	0	0	0	0	0	0	0	0	0	0	0	0	0	0	0	0	0	0	0	0	0	0	0	0	0	0	0	0	0	5.14698e+06	0	0	0	0	0	0	0	967291	744411	2.31816e+06	0	3.26101e+06	0	0	0	0	0	0	0	0	0	0	0	0	0	0	0	0	0	0	0	127819	0	89125.2	0	0	0	0	0	61413	0	0	0	0
Q8N5Y3	GYG1 protein (Fragment)	GYG1	GYG1	ERWEQGQADYMGADSFDNIKR	S318	1xPhospho [S15]	0	0	0	0	0	2.98087e+06	0	0	0	0	0	0	0	0	3.39062e+06	0	0	2.13474e+06	0	0	1.70834e+06	0	0	0	0	0	0	862935	0	0	0	0	0	0	1.07697e+06	3.80616e+06	0	3.47207e+06	0	0	3.81117e+06	0	2.19176e+06	0	1.47806e+06	0	908943	0	1.12834e+06	0	2.38301e+06	0	2.98129e+06	2.07517e+06	4.25445e+06	0	2.77537e+06	1.89257e+06	4.31518e+06	1.98681e+06	0	0	1.66384e+06	0	0	0	0	0	0	0	0	0	491544	0	0	0	1.92082e+06	0	0	0	0	0	0	0	0	0	0	1.78025e+06	0	0	0	0	0	0	0	0	0	0	4.8852e+06	0	0	0	1.94089e+06	1.23298e+06	3.7348e+06	2.31684e+06	0	8.33264e+06	0	0	3.26788e+06	2.70916e+06	5.71212e+06	0	0	0	0	1.01937e+06	0	0	6.51088e+06	0
Q8N5Y3	GYG1 protein (Fragment)	GYG1	GYG1	ERWEQGQADYMGADSFDNIKR	S318	1xPhospho [S15]; 1xOxidation [M11]	0	0	0	0	0	2.23704e+06	0	0	0	1.86437e+07	0	2.25519e+06	0	0	0	0	0	0	0	1.5268e+07	0	0	0	1.48253e+07	0	0	0	0	0	0	0	0	0	0	0	0	0	0	0	0	3.0939e+06	0	524354	0	0	0	0	2.4028e+07	0	0	0	0	0	4.52871e+06	0	0	0	3.88225e+06	2.01083e+06	0	0	2.49189e+06	0	0	1.70613e+06	0	0	0	0	0	0	0	0	0	2.78908e+06	0	0	0	3.1153e+06	1.51558e+06	0	0	2.13495e+06	0	0	0	0	0	0	0	0	0	0	0	9.39321e+06	8.95994e+06	0	0	0	0	0	0	0	0	0	0	4.79985e+06	0	0	1.47651e+07	2.09822e+06	0	0	0	418450	0	0	0	0	0	0	0
P33402	Guanylate cyclase soluble subunit alpha-2	GUCY1A2	GUCY1A2	RKISSESFSSLGSDYLETSPEEEGECPLSR	S8	1xCarbamidomethyl [C26]; 2xPhospho [S]	687088	593885	0	0	0	0	3.45769e+06	0	0	0	0	0	0	0	1.74113e+06	0	0	0	0	297644	182529	0	0	277299	0	0	0	0	4.18255e+06	0	0	0	0	0	0	0	795802	0	0	0	0	0	0	0	0	0	0	0	1.40843e+06	0	0	0	0	0	1.00079e+06	0	0	0	0	0	884712	0	0	0	0	0	0	0	0	0	0	0	151745	0	0	1.58514e+06	0	0	0	0	0	0	0	0	0	0	0	0	0	0	0	0	0	0	486723	0	0	0	0	0	0	583368	0	0	0	2.61147e+06	1.15138e+06	532089	0	478709	0	516422	0	0	979217	0	0	0	554416	66774.4	0	0
P33402	Guanylate cyclase soluble subunit alpha-2	GUCY1A2	GUCY1A2	REESFTFIPR	S671	1xPhospho [S4]	0	0	0	0	0	0	0	0	0	0	0	0	0	0	0	0	0	0	0	0	0	0	0	0	0	0	0	642123	0	0	0	0	0	0	737617	509814	0	0	0	0	0	0	0	0	3.05965e+06	0	0	0	473373	0	0	0	0	0	205857	0	0	0	0	0	0	0	0	0	0	0	0	0	0	0	0	0	0	0	526278	0	0	0	0	0	0	0	0	0	0	0	0	0	0	0	0	0	0	0	0	0	0	0	0	0	0	0	0	0	0	0	0	0	0	0	0	0	0	0	0	0	0	0	0	0	0	0
A0A024R4V8	G-2 and S-phase expressed 1, isoform CRA_b	GTSE1	GTSE1	VPQALNFSPEESDSTFSK	S458	1xPhospho [S8]	530907	1.44171e+06	0	1.07003e+06	0	2.70523e+06	0	0	0	0	0	0	0	0	0	0	1.53255e+06	0	293486	0	0	0	0	0	124269	0	126608	4.83674e+06	0	251509	69227.6	0	0	198713	1.70738e+06	0	555923	880317	1.28163e+06	0	0	0	0	0	0	0	0	0	0	0	0	0	0	0	0	0	0	0	0	0	0	0	0	0	0	0	0	0	0	0	0	0	0	0	0	0	0	2.77816e+06	0	0	0	0	0	0	0	0	0	0	0	0	0	0	0	0	0	0	0	0	0	827370	0	0	648283	0	0	2.52197e+06	673075	516698	0	0	0	0	0	0	0	0	0	0	0	0	0	198332
A0A024R4V8	G-2 and S-phase expressed 1, isoform CRA_b	GTSE1	GTSE1	FSIGDSPDSSTPK	S327	1xPhospho [S6]	962695	3.04613e+06	1.05425e+06	659324	0	0	0	1.03081e+06	1.18496e+06	0	418674	0	0	0	0	0	0	691741	0	508906	0	0	0	0	1.15466e+06	1.35751e+06	808181	4.26431e+06	836893	0	3.2561e+06	958844	0	1.52728e+06	0	1.45655e+06	2.60701e+06	0	0	0	1.8148e+06	0	0	0	0	0	835316	0	917606	0	0	0	970878	0	0	0	1.44947e+06	1.30597e+06	2.60475e+06	2.16073e+06	0	0	0	0	0	0	616016	0	1.17652e+06	0	0	0	0	994131	1.09998e+06	0	1.24616e+06	0	2.19585e+06	0	0	0	0	0	0	0	483324	412291	0	0	0	0	0	0	0	0	0	0	0	0	0	0	0	0	1.39871e+06	0	0	0	0	1.80184e+06	0	0	0	0	0	0	0	0	0	0	0	0
A0A024R4V8	G-2 and S-phase expressed 1, isoform CRA_b	GTSE1	GTSE1	SSGPAPQSLLSAR	S361	1xPhospho [S2]	0	0	0	0	0	0	0	530186	0	0	0	0	0	0	0	0	0	0	0	0	0	0	0	0	0	0	0	7.20017e+06	0	616332	0	0	0	0	0	1.15198e+06	0	1.00703e+06	0	0	0	0	0	0	742119	0	0	0	0	0	0	0	0	0	0	0	0	0	0	0	0	0	0	0	0	0	0	0	0	0	0	0	947636	0	0	0	0	0	0	0	0	0	0	0	0	0	0	0	0	0	0	0	0	0	0	0	0	0	0	0	0	0	0	0	0	0	0	1.27338e+06	0	0	0	1.5228e+06	0	0	0	0	0	1.48694e+06	0	0	0	0
A0A024R4V8	G-2 and S-phase expressed 1, isoform CRA_b	GTSE1	GTSE1	RVSALPTPASR	S375	1xPhospho [S3]	0	0	0	0	0	1.1665e+06	1.2449e+06	0	0	0	0	1.21042e+06	0	3.21543e+06	0	0	0	0	0	0	0	0	0	0	0	0	0	3.93824e+06	0	0	0	0	0	0	0	0	0	1.51218e+06	1.39108e+06	0	0	0	0	0	0	1.83852e+06	0	3.177e+06	3.20682e+06	3.90311e+06	0	0	0	0	0	0	0	1.08813e+06	0	0	0	0	893819	0	0	0	0	0	0	0	0	0	0	1.29686e+06	2.59431e+06	0	0	0	0	0	0	0	0	0	0	0	0	0	0	0	0	0	0	0	0	0	0	0	0	0	0	0	0	1.34127e+06	0	0	0	0	0	0	0	0	0	0	0	0	0	789882	3.20484e+06	0	0	0
A0A024R4V8	G-2 and S-phase expressed 1, isoform CRA_b	GTSE1	GTSE1	AVGSPLCVPAR	S402	1xCarbamidomethyl [C7]; 1xPhospho [S4]	0	0	0	0	0	0	0	771238	0	0	0	0	0	0	0	0	0	0	0	0	0	0	0	0	0	0	562127	9.16247e+06	0	0	0	0	0	0	0	0	0	0	0	0	0	0	0	0	0	0	0	0	0	0	0	0	0	0	0	0	0	1.58291e+06	0	0	0	0	0	0	0	0	0	0	0	0	0	0	0	0	0	0	0	1.58048e+06	0	0	0	0	0	0	0	0	0	0	0	0	0	0	0	0	0	0	0	0	0	0	0	0	0	0	0	0	0	0	0	0	0	0	0	0	0	0	0	0	0	0	0	0
A0A024R4V8	G-2 and S-phase expressed 1, isoform CRA_b	GTSE1	GTSE1	LVDVSPDRGSPPSR	S441	2xPhospho [S5; S10]	0	0	0	0	0	0	0	6.40234e+06	0	0	0	0	0	0	0	0	1.37976e+06	1.02717e+06	1.32977e+06	1.32301e+06	871000	1.41138e+06	0	4.55403e+06	1.43441e+06	6.38567e+06	0	2.82658e+07	0	0	1.07434e+07	3.67663e+06	0	1.87801e+06	0	0	7.33645e+06	0	0	0	0	2.41251e+06	0	2.23328e+06	0	0	0	0	0	0	0	0	0	0	0	0	0	0	0	0	0	0	0	0	0	0	0	0	0	0	0	0	0	916366	0	0	0	9.12992e+06	0	0	0	0	3.31716e+06	0	0	0	0	0	3.6218e+06	0	0	0	0	0	0	0	0	0	0	0	0	0	0	0	0	0	0	0	0	0	0	0	0	0	1.80312e+06	0	0	0	0	0	0	0
A0A024R4V8	G-2 and S-phase expressed 1, isoform CRA_b	GTSE1	GTSE1	LVDVSPDRGSPPSR	S446	2xPhospho [S5; S10]	0	0	0	0	0	0	0	6.40234e+06	0	0	0	0	0	0	0	0	1.37976e+06	1.02717e+06	1.32977e+06	1.32301e+06	871000	1.41138e+06	0	4.55403e+06	1.43441e+06	6.38567e+06	0	2.82658e+07	0	0	1.07434e+07	3.67663e+06	0	1.87801e+06	0	0	7.33645e+06	0	0	0	0	2.41251e+06	0	2.23328e+06	0	0	0	0	0	0	0	0	0	0	0	0	0	0	0	0	0	0	0	0	0	0	0	0	0	0	0	0	0	916366	0	0	0	9.12992e+06	0	0	0	0	3.31716e+06	0	0	0	0	0	3.6218e+06	0	0	0	0	0	0	0	0	0	0	0	0	0	0	0	0	0	0	0	0	0	0	0	0	0	1.80312e+06	0	0	0	0	0	0	0
A0A024R4V8	G-2 and S-phase expressed 1, isoform CRA_b	GTSE1	GTSE1	LVDVSPDR	S441	1xPhospho [S5]	2.4392e+06	1.07545e+06	0	763278	1.3891e+06	0	0	1.09867e+06	2.29449e+06	0	0	2.7977e+06	0	0	656539	0	2.44468e+06	1.5698e+06	0	0	0	0	807241	2.60391e+06	3.36027e+06	1.88796e+06	889517	8.31272e+06	0	2.23863e+06	3.50601e+06	1.3934e+06	0	0	0	2.90233e+07	2.28028e+06	1.09768e+06	0	0	0	0	2.45303e+06	2.9611e+06	2.5855e+06	0	3.62393e+06	0	2.74272e+06	0	3.92714e+06	1.40205e+06	1.51933e+06	0	3.61603e+06	0	2.54383e+06	3.57439e+06	2.63699e+06	2.8021e+06	2.54201e+06	4.94057e+06	3.64008e+06	0	0	2.82355e+06	1.57623e+06	0	0	0	0	0	1.39675e+06	2.51708e+06	2.09455e+06	1.41203e+06	3.66703e+06	3.10166e+06	3.11117e+06	3.36713e+06	1.8683e+06	3.26495e+06	2.54444e+06	4.18427e+06	0	1.81196e+06	3.0454e+06	2.87726e+06	1.67132e+06	4.06173e+06	8.69957e+06	3.8495e+06	0	0	0	0	0	0	0	0	0	0	1.15489e+06	1.84289e+06	737324	3.31691e+06	3.60955e+06	6.59528e+06	4.32401e+06	0	2.59762e+06	2.46502e+06	1.6097e+06	0	3.6827e+06	0	4.32825e+06	2.7001e+06	7.26751e+06	0	2.70044e+06	1.32087e+06
A0A024R1S5	GTP-binding protein 1	GTPBP1	GTPBP1	LHGGFDSDCSEDGEALNGEPELDLTSK	S35	1xCarbamidomethyl [C9]; 2xPhospho [S7; S10]	3.19554e+06	1.00956e+07	5.76277e+06	5.14544e+06	572324	0	2.46182e+07	2.39069e+07	0	110342	192908	0	231541	0	3.37786e+06	1.01835e+06	140320	310813	339239	578943	49764.5	195518	236106	201815	442419	661256	585162	1.75153e+07	3.11934e+06	99179.9	529450	929061	0	0	6.88116e+06	2.97839e+06	2.21937e+06	695919	1.93783e+06	3.10428e+06	204676	1.83388e+06	4.31092e+06	1.14029e+06	0	550518	1.67658e+06	5.4267e+06	8.55592e+06	3.0438e+07	805076	2.91599e+07	6.95568e+06	3.32999e+06	7.62918e+06	2.20447e+07	0	0	6.00904e+06	1.18698e+07	1.03934e+07	1.36416e+06	3.89191e+06	6.87005e+06	3.30277e+06	1.60487e+07	374528	4.51717e+06	1.5413e+07	1.78595e+07	1.31255e+07	1.63523e+06	825050	2.9333e+06	1.4548e+07	1.25756e+06	8.17616e+06	86557.1	149882	8.59103e+06	1.7042e+07	3.0226e+06	3.67831e+06	0	880259	613774	7.90017e+06	9.1511e+06	1.72645e+07	2.2518e+07	0	218226	547773	4.70274e+06	0	1.88144e+06	3.31093e+06	3.81751e+06	1.74721e+06	6.85975e+06	1.93324e+06	3.22087e+06	3.07762e+06	1.19059e+06	8.2376e+06	1.93328e+07	2.47577e+06	0	0	120007	173321	561057	295857	0	0	0	0	199835	0	0	1.38226e+06	311000
A0A024R1S5	GTP-binding protein 1	GTPBP1	GTPBP1	LHGGFDSDCSEDGEALNGEPELDLTSK	S38	1xCarbamidomethyl [C9]; 2xPhospho [S7; S10]	3.19554e+06	1.00956e+07	5.76277e+06	5.14544e+06	572324	0	2.46182e+07	2.39069e+07	0	110342	192908	0	231541	0	3.37786e+06	1.01835e+06	140320	310813	339239	578943	49764.5	195518	236106	201815	442419	661256	585162	1.75153e+07	3.11934e+06	99179.9	529450	929061	0	0	6.88116e+06	2.97839e+06	2.21937e+06	695919	1.93783e+06	3.10428e+06	204676	1.83388e+06	4.31092e+06	1.14029e+06	0	550518	1.67658e+06	5.4267e+06	8.55592e+06	3.0438e+07	805076	2.91599e+07	6.95568e+06	3.32999e+06	7.62918e+06	2.20447e+07	0	0	6.00904e+06	1.18698e+07	1.03934e+07	1.36416e+06	3.89191e+06	6.87005e+06	3.30277e+06	1.60487e+07	374528	4.51717e+06	1.5413e+07	1.78595e+07	1.31255e+07	1.63523e+06	825050	2.9333e+06	1.4548e+07	1.25756e+06	8.17616e+06	86557.1	149882	8.59103e+06	1.7042e+07	3.0226e+06	3.67831e+06	0	880259	613774	7.90017e+06	9.1511e+06	1.72645e+07	2.2518e+07	0	218226	547773	4.70274e+06	0	1.88144e+06	3.31093e+06	3.81751e+06	1.74721e+06	6.85975e+06	1.93324e+06	3.22087e+06	3.07762e+06	1.19059e+06	8.2376e+06	1.93328e+07	2.47577e+06	0	0	120007	173321	561057	295857	0	0	0	0	199835	0	0	1.38226e+06	311000
O00178	GTP-binding protein 1	GTPBP1	GTPBP1	SAMDSPVPASMFAPEPSSPGAAR	S17	2xPhospho [S10; S]; 1xOxidation [M]	0	0	0	0	0	0	0	1.00366e+06	0	0	0	0	0	0	908146	0	0	0	0	0	0	0	0	0	0	0	0	965629	0	0	0	0	0	0	0	0	526011	0	0	0	0	0	686369	0	0	0	0	0	0	2.32456e+06	0	2.10168e+06	0	0	0	1.62643e+06	0	429762	0	0	0	0	969871	0	0	907158	0	0	0	2.24276e+06	1.33477e+06	0	0	0	0	0	0	0	0	0	0	0	0	0	0	0	0	914170	2.49107e+06	0	0	0	0	0	0	0	0	0	0	0	0	0	0	684064	559772	0	0	0	0	0	0	0	0	0	0	0	0	0	0	0	0	0
O00178	GTP-binding protein 1	GTPBP1	GTPBP1	SAMDSPVPASMFAPEPSSPGAAR	S17	2xPhospho [S]	0	873770	1.8956e+06	0	0	0	392092	275595	147273	0	193735	0	0	0	491277	361735	0	0	755554	0	302226	0	0	0	0	0	0	288081	0	0	88895.1	0	0	593800	79927.5	0	105134	266365	0	0	0	0	128789	0	0	0	0	0	0	0	0	246163	0	0	0	191559	0	159445	168548	1.49396e+06	0	0	955530	0	0	318709	0	0	733345	5.53304e+06	2.90045e+06	175909	0	0	0	106617	0	118527	0	0	430873	0	0	0	0	0	120321	3.20882e+06	99420.9	78055.9	0	240626	0	0	0	189299	279017	0	0	0	680613	0	0	203490	1.84573e+06	469418	0	0	0	0	0	0	0	0	0	0	0	152232	0	0	0	273909
A0A024R1S5	GTP-binding protein 1	GTPBP1	GTPBP1	MDSPVPASMFAPEPSSPGAAR	S16	1xPhospho [S16]; 1xOxidation [M9]; 1xMet-loss [N-Term]	185589	0	0	0	0	0	0	0	0	0	0	0	0	0	0	0	0	0	0	0	0	0	0	0	0	0	0	0	0	0	0	0	0	0	0	0	0	0	0	0	0	0	0	0	1.53469e+06	0	0	0	0	0	0	0	0	0	0	0	0	0	1.02611e+06	0	0	0	0	0	0	0	0	0	0	1.12836e+06	0	0	0	919510	0	0	0	0	0	0	0	0	0	0	0	0	1.28419e+06	0	0	0	0	1.23057e+06	0	0	0	0	0	0	0	0	0	0	0	0	0	0	0	0	0	0	0	0	0	0	0	0	0	0	0	0	0	0
Q9UKN8	General transcription factor 3C polypeptide 4	GTF3C4	GTF3C4	SKEGDVEEPTDDSLPTTGDAGGREPMEEK	S652	1xPhospho [S13]	1.24081e+07	5.29004e+06	0	1.64822e+06	0	0	0	0	0	0	0	0	0	0	0	0	2.30633e+06	1.60609e+06	0	0	0	0	5.09085e+06	0	0	3.14704e+06	0	2.71243e+06	0	0	1.70244e+06	0	0	7.0211e+06	5.6679e+06	2.54431e+06	0	1.96774e+06	0	0	0	0	0	0	0	0	1.82461e+06	0	0	0	0	0	0	0	1.18791e+06	0	0	0	0	0	0	0	0	0	0	0	0	0	0	0	0	0	0	0	0	0	0	0	0	0	0	0	0	0	0	1.77484e+06	0	0	0	0	0	0	0	0	0	0	0	0	0	0	0	0	0	0	0	0	5.2005e+06	2.3441e+06	0	0	1.51927e+06	0	0	0	0	0	2.85373e+06	0	4.27824e+06	0	0	1.73764e+06
Q9UKN8	General transcription factor 3C polypeptide 4	GTF3C4	GTF3C4	ILLVDSPGMGNADDEQQEEGTSSK	S611	1xPhospho [S6]; 1xOxidation [M9]	2.42467e+06	8.61085e+06	1.87036e+07	1.66803e+07	2.05033e+07	5.45945e+06	6.99619e+06	6.52983e+06	1.01755e+07	301608	1.46067e+07	9.77914e+06	1.9363e+07	268797	1.65635e+06	1.49179e+07	1.08149e+07	1.77205e+07	1.64041e+07	2.49169e+07	1.01787e+07	1.71615e+07	1.2649e+07	1.42825e+07	6.65273e+06	7.78975e+06	1.30345e+07	1.48137e+07	3.0591e+06	1.1519e+07	1.93928e+07	2.08291e+07	961955	1.24448e+07	1.19054e+07	6.03521e+06	1.12829e+07	1.3784e+06	3.25608e+06	0	6.0919e+06	1.27327e+07	1.40193e+07	7.92241e+06	939548	5.31594e+06	2.20086e+07	8.58467e+06	9.40449e+06	5.98084e+06	1.3422e+07	1.18829e+07	1.9755e+07	1.2025e+07	1.65185e+07	1.40486e+07	7.53439e+06	0	1.58089e+07	1.0832e+07	1.07437e+07	1.32335e+07	1.25506e+07	1.0819e+07	2.70321e+06	1.39672e+06	9.81217e+06	8.39778e+06	9.17551e+06	4.15579e+06	1.68236e+07	0	1.8095e+07	1.46778e+07	1.3617e+07	2.44781e+06	1.47954e+07	3.59415e+06	1.61337e+07	1.38538e+07	1.7375e+07	4.70059e+06	1.52927e+07	0	8.87288e+06	3.50206e+07	1.32329e+07	1.07861e+07	2.57146e+07	6.57579e+06	1.32279e+07	1.4315e+07	0	8.96942e+06	9.0369e+06	4.76782e+06	9.23832e+06	249651	16546332	0	0	1.45178e+07	8.09626e+06	1.82503e+06	0	2.49022e+06	1.2935e+07	1.58691e+07	321486	0	7.57156e+06	5.44727e+06	6.3759e+06	0	3.35532e+06	459176	0	4.52866e+06	0	1.35747e+07	9.97659e+06	2.24189e+07
Q9UKN8	General transcription factor 3C polypeptide 4	GTF3C4	GTF3C4	ILLVDSPGMGNADDEQQEEGTSSK	S611	1xPhospho [S6]	4.65114e+06	2.77704e+07	1.69698e+07	6.30433e+06	1.44917e+07	1.90299e+07	2.10052e+07	1.88849e+07	2.34222e+07	2.872e+06	1.83654e+07	7.78068e+06	1.79957e+06	3.45932e+06	2.34173e+07	2.73651e+06	2.94303e+06	1.80208e+07	1.38599e+06	3.59831e+07	2.02047e+07	1.90353e+06	3.02662e+07	3.18723e+07	8.07847e+06	2.79574e+07	1.90343e+07	2.29056e+07	2.12767e+07	1.11061e+06	2.42885e+07	2.5706e+07	4.52081e+06	7.66202e+06	1.98178e+07	1.28426e+07	2.11359e+07	1.32096e+07	2.33862e+07	2.4432e+06	1.84846e+07	1.59293e+07	2.2657e+07	1.14305e+07	1.59725e+06	1.92641e+07	9.17579e+06	1.66616e+07	1.69997e+07	1.92131e+07	1.18955e+07	8.79756e+06	1.20711e+07	1.03966e+07	1.38377e+06	2.63744e+06	7.33555e+06	0	1.65267e+06	4.95241e+06	1.31856e+06	3.49406e+06	1.68984e+06	0	1.24658e+06	0	7.13953e+06	5.96225e+06	3.46498e+06	5.26436e+06	1.20116e+07	0	1.26965e+07	3.09287e+06	2.2236e+06	0	2.16412e+06	5.83629e+06	5.28602e+06	3.08658e+06	3.66932e+06	1.96994e+06	0	0	1.91838e+06	2.91802e+07	4.4601e+06	5.49993e+06	2.41983e+07	3.82492e+06	1.02368e+06	1.29554e+07	0	3.71916e+06	1.68413e+06	3.17951e+06	1.3239e+07	621195	1.45701e+07	1.13095e+07	4.35341e+06	1.02706e+07	3.00048e+07	1.56951e+07	1.54394e+07	2.11977e+07	7.77731e+06	7.01823e+06	1.24464e+06	0	2.48392e+07	1.97424e+07	1.84213e+07	1.87015e+07	495007	757985	5.46091e+06	8.85557e+06	880148	0	4.95837e+06	2.53465e+07
Q9UKN8	General transcription factor 3C polypeptide 4	GTF3C4	GTF3C4	VGPADDGPAPSGEEEGEGGGEAGGKEPAADAAPGPSAAFR	S19	1xPhospho [S11]	4.03303e+06	0	3.21702e+06	9.199e+06	2.2212e+06	8.87541e+06	6.79686e+06	1.67475e+06	0	3.26674e+06	7.72678e+06	0	0	541822	6.9743e+06	2.03785e+06	7.00246e+06	0	7.63407e+06	0	1.07825e+06	2.08562e+07	3.18807e+06	0	0	1.06084e+07	9.83139e+06	3.56374e+06	1.78856e+06	2.80334e+06	3.57583e+06	0	3.70384e+06	1.82935e+06	2.63243e+06	0	0	1.7408e+06	2.62418e+06	0	1.67665e+07	1.15928e+07	4.90623e+06	0	5.7371e+06	0	0	1.18198e+07	1.50725e+07	5.16506e+07	0	4.5736e+06	0	0	0	0	0	0	0	0	0	0	0	0	0	0	3.86154e+06	0	0	0	1196397	2.96895e+06	1.00847e+07	0	1.12857e+06	0	0	8.13653e+06	7.31359e+06	0	0	3.14736e+07	0	0	0	5.91887e+06	5.63534e+06	2.50504e+06	0	4.96152e+06	27526169	2.90252e+06	0	781150	1.43696e+06	8.33849e+06	0	0	0	0	1.11097e+07	1.30648e+07	1.10262e+07	4.0351e+06	7.48231e+06	2.53387e+06	1.85269e+06	5.5096e+06	2.76325e+06	724626	6.73362e+06	1.21375e+07	7.64868e+06	1.46566e+07	5.47705e+06	1.32356e+06	1.17947e+06	3.34213e+06	1.27528e+06	0	0	1.46829e+07
Q9UKN8	General transcription factor 3C polypeptide 4	GTF3C4	GTF3C4	SKEGDVEEPTDDSLPTTGDAGGREPMEEK	S652	1xPhospho [S13]; 1xOxidation [M26]	0	0	0	0	0	0	0	0	0	0	0	0	0	0	0	0	0	6.98059e+06	0	0	0	0	1.37558e+06	9.00762e+06	0	0	0	0	0	0	0	0	1.69929e+07	0	0	2.99103e+06	0	1.709e+06	0	0	0	0	1.1072e+06	0	0	0	1.34222e+06	0	0	0	0	0	1.86149e+06	0	2.56593e+06	0	0	0	1.66271e+06	2.58872e+06	0	0	3.54134e+06	5.97632e+06	0	0	2.31098e+06	0	0	0	0	0	0	0	2.73561e+06	0	2.22385e+06	4.69729e+06	0	0	0	0	0	0	0	0	3.52496e+06	1.28396e+06	0	0	0	0	0	0	0	0	0	0	0	0	0	0	0	2.4678e+06	0	1.42786e+06	0	2.4825e+06	0	0	0	0	0	0	0	0	0	0	3.90703e+06	0	0	0
Q8WUA4	General transcription factor 3C polypeptide 2	GTF3C2	GTF3C2	RPGFSPTSHR	S901	1xPhospho [S5]	0	0	0	0	0	0	0	0	0	0	0	0	0	0	0	0	0	0	3.18589e+06	2.55561e+06	0	0	0	0	2.36352e+06	0	0	1.15477e+07	6.2176e+06	0	0	0	0	0	3.51966e+06	2.53757e+06	5.24629e+06	3.62925e+06	0	5.80412e+06	0	0	5.04414e+06	0	1.42083e+06	2.00218e+06	1.9234e+06	3.96786e+06	2.86451e+06	0	0	8.32898e+06	2.1719e+06	2.22817e+06	1.72905e+06	1.71996e+06	2.38025e+06	2.02985e+06	0	3.11832e+06	3.23158e+06	0	2.07485e+06	0	0	0	2.17578e+06	0	2.64558e+06	2.41292e+06	1.99161e+06	0	0	2.14757e+06	4.1002e+06	0	2.48036e+06	6.50556e+06	0	3.84769e+06	3.44378e+06	0	3.29682e+06	0	9.55128e+06	1.26765e+06	1.37934e+06	0	0	0	0	1.10628e+06	0	0	0	0	0	0	0	0	6.14789e+06	0	0	0	892298	0	0	0	0	0	0	0	0	0	0	0	0	0	0	4.14504e+06	0	0
Q12789	General transcription factor 3C polypeptide 1	GTF3C1	DKFZp686O0870;DKFZp686A111;GTF3C1	KNSSTDQGSDEEGSLQK	S1063	2xPhospho [S/T]	2.421e+06	1.98272e+06	9.06699e+06	3.95105e+06	1.26418e+06	0	2.0567e+06	3.38051e+06	0	0	2.76988e+06	1.11005e+07	2.28356e+07	4.4763e+06	0	1.21626e+07	6.15817e+06	4.99623e+06	3.11486e+06	1.51963e+07	7.58422e+06	0	8.60508e+06	3.03438e+06	5.82558e+06	1.12423e+07	5.48754e+06	1.36702e+07	7.0666e+06	3.91489e+06	1.18008e+07	9.00542e+06	0	0	2.92931e+06	1.34425e+06	4.57797e+06	4.24645e+06	2.76609e+06	0	8.77607e+06	0	5.17061e+06	7.95258e+06	0	4.79846e+06	0	9.46235e+06	2.28223e+06	4.80696e+06	0	3.1997e+06	2.50466e+06	4.65465e+06	0	3.73406e+06	0	0	0	0	2.26945e+06	0	2.08869e+06	0	0	0	0	1.01168e+07	2.98857e+06	3.83077e+06	7.29453e+06	0	3.42863e+06	867528	1.1161e+06	0	0	0	0	0	0	2.63839e+06	0	0	0	4.16398e+06	2.79345e+06	2.26949e+06	0	0	0	0	0	0	0	0	0	0	0	0	0	0	0	0	0	0	0	0	0	0	0	0	0	1.10856e+06	3.1001e+06	0	6.68931e+06	6.19997e+06	2.34092e+06	0	0	1.69053e+06
Q12789	General transcription factor 3C polypeptide 1	GTF3C1	DKFZp686O0870;DKFZp686A111;GTF3C1	KNSSTDQGSDEEGSLQKEQESAMDK	S1068	1xPhospho [S9]	0	0	0	0	0	0	2.24153e+06	0	0	0	0	0	0	0	0	0	0	0	2.11907e+06	0	0	0	0	0	0	0	0	2.70949e+06	0	0	0	0	0	0	0	1.86339e+06	0	1.25096e+06	0	0	2.73238e+06	0	2.96809e+06	0	1.23862e+06	0	0	0	1.06277e+06	0	0	1.76597e+06	0	0	0	0	0	0	0	0	0	0	0	0	4.94216e+06	0	0	0	0	0	0	0	0	940281	0	0	919794	1.81802e+06	0	0	0	0	0	0	0	3.61801e+06	0	947170	0	0	0	1.27462e+06	0	0	0	0	0	0	0	0	0	0	0	0	0	0	0	0	0	0	0	0	0	0	0	0	0	0	0	0	0	0
Q12789	General transcription factor 3C polypeptide 1	GTF3C1	DKFZp686O0870;DKFZp686A111;GTF3C1	SLGKDGSLEDDEDEEDDLDEGVGGK	S1611	1xPhospho [S7]	0	3.54635e+06	5.00151e+06	3.80472e+06	0	0	2.16831e+06	0	0	0	3.51274e+06	0	3.64971e+06	0	4.59218e+06	3.70086e+06	0	0	0	5.0888e+06	0	0	4.68219e+06	4.22272e+06	3.10093e+06	6.31825e+06	3.05674e+06	3.29435e+06	0	2.39765e+06	4.57781e+06	9.94516e+06	0	0	2.45969e+06	2.00179e+06	2.60579e+06	1.77125e+06	5.98573e+06	0	4.86325e+06	5.54948e+06	3.18873e+06	5.36985e+06	1.4538e+07	5.30382e+06	3.42827e+06	4.71843e+06	3.92795e+06	5.52996e+06	4.90322e+06	1.97029e+06	5.39314e+06	0	3.30417e+06	3.775e+06	0	0	2.79301e+06	0	0	0	2.546e+06	0	0	0	2.41251e+06	2.41659e+06	1.97705e+06	6.22223e+06	5.77357e+06	2.82675e+06	4.87841e+06	0	2.6724e+06	3.03378e+06	1.19566e+06	0	0	0	3.14079e+06	3.75144e+06	0	0	2.81093e+06	7.72285e+06	5.331e+06	3.78571e+06	4.68267e+06	2.51209e+06	0	0	0	0	0	0	1.95111e+06	0	0	7.12599e+06	6.15616e+06	0	3.45611e+06	0	0	0	0	0	0	0	1.91045e+06	0	0	0	0	0	0	0	0	0	0	5.04995e+06
Q12789	General transcription factor 3C polypeptide 1	GTF3C1	DKFZp686O0870;DKFZp686A111;GTF3C1	RASWASENGETDAEGTQMTPAK	S1865	1xPhospho [S3]	2.24779e+07	2.00687e+06	1.53573e+06	0	2.25275e+06	1.10796e+06	5.25817e+06	7.58646e+06	3.43498e+06	2.01165e+06	0	0	1.30906e+07	0	3.42181e+06	0	2.90236e+06	2.08254e+06	0	1.01932e+07	0	0	4.42543e+06	4.15375e+06	0	1.37126e+07	2.55681e+06	0	2.25652e+06	2.15139e+06	8.21124e+06	6.89885e+06	0	1.18625e+07	0	0	3.55935e+06	2.57202e+06	0	0	0	0	1.11046e+07	6.19239e+06	2.33497e+06	0	0	0	0	0	2.87451e+06	0	0	0	0	0	4.10755e+06	3.0126e+06	0	0	0	0	0	0	0	0	0	0	0	1.03254e+06	0	4.10694e+06	1.1007e+06	1.06276e+06	1.09693e+06	3.60755e+06	0	4.34446e+06	0	0	0	0	0	0	0	1.9417e+06	0	8.61579e+06	3.76453e+06	2.70861e+06	0	1.94633e+08	0	0	0	3.74441e+06	0	0	0	0	0	0	0	4.57049e+06	0	2.05456e+06	1.75595e+06	5.57283e+06	0	3.01063e+06	948696	3.09383e+06	2.25252e+06	1.83769e+06	0	0	0	0	0	0	4.03439e+06	0
Q12789	General transcription factor 3C polypeptide 1	GTF3C1	DKFZp686O0870;DKFZp686A111;GTF3C1	RASWASENGETDAEGTQMTPAK	S1865	1xPhospho [S3]; 1xOxidation [M18]	0	0	727165	0	3.59868e+06	2.2492e+06	7.53143e+06	4.45774e+06	3.66631e+06	3.03986e+06	6.88917e+06	0	1.0394e+07	0	0	3.22913e+06	0	2.00509e+06	4.90616e+06	6.92154e+06	1.19421e+06	2.39098e+06	2.46518e+06	1.79896e+06	2.91219e+06	4.78651e+06	3.67338e+06	1.22817e+06	1.52783e+06	0	7.69552e+06	8.97797e+06	0	1.86412e+07	1.52621e+07	9.07766e+07	0	0	0	0	5.33198e+06	0	5.08171e+06	4.58752e+06	3.59606e+06	2.9328e+06	7.24027e+06	4.75668e+06	2.78714e+06	5.80526e+06	0	2.44374e+06	4.91882e+06	0	4.04855e+06	4.18868e+06	3.09286e+06	3.86649e+06	5.93658e+06	0	2.53369e+06	0	2.78387e+06	0	0	1.64672e+06	2.62599e+06	3.32983e+06	4.40432e+06	4.70097e+06	3.57602e+06	0	6.04951e+06	4.68255e+06	3.67197e+06	0	2.62815e+06	6.59819e+06	7.63339e+06	0	4.60114e+06	8.01736e+06	1.20873e+07	0	0	7.18632e+06	4.08685e+06	5.39686e+06	3.97176e+06	3.56149e+06	3.87884e+06	2.07847e+06	0	2.62568e+06	8.2745e+06	0	0	0	0	0	0	0	1.87874e+06	0	0	0	0	0	0	0	0	2.12749e+06	0	0	0	0	0	0	0	0	0	0
Q12789	General transcription factor 3C polypeptide 1	GTF3C1	DKFZp686O0870;DKFZp686A111;GTF3C1	NSSTDQGSDEEGSLQKEQESAMDK	S1068	1xPhospho [S8]	0	0	0	0	0	0	0	0	0	0	0	0	0	0	0	0	0	0	0	0	0	0	0	0	0	1.68384e+06	0	6.49133e+06	0	0	0	0	0	0	0	0	0	0	0	0	0	0	2.32334e+06	0	0	0	0	0	0	0	0	0	0	0	0	0	0	0	0	0	0	0	0	0	0	0	0	0	0	0	0	0	0	0	0	0	0	5.96797e+06	0	0	0	0	0	0	0	0	0	2.00681e+06	0	0	0	0	0	0	0	0	0	0	0	0	0	0	0	0	0	0	0	0	0	0	0	0	0	0	0	0	0	0	0	0	0	0
Q12789	General transcription factor 3C polypeptide 1	GTF3C1	DKFZp686O0870;DKFZp686A111;GTF3C1	DGSLEDDEDEEDDLDEGVGGK	S1611	1xPhospho [S3]	4.76783e+06	0	0	0	0	1.44547e+07	0	0	8.80811e+06	0	0	0	0	0	4.56976e+06	0	0	0	0	1.77606e+06	0	0	0	0	0	0	0	0	0	0	0	1.96693e+06	0	0	0	0	1.39393e+06	0	0	9.93111e+06	6.0521e+06	5.31732e+06	0	1.99155e+07	0	6.58652e+06	4.49563e+06	0	5.84538e+06	0	1.10769e+07	5.75384e+06	6.18549e+06	2.32231e+06	3.24979e+06	4.76311e+06	1.12045e+07	0	2.17059e+06	7.85957e+06	1.10327e+07	3.85411e+07	7.49988e+06	2.18851e+06	0	8.62661e+06	1.10428e+07	0	0	0	984938	0	5.75075e+06	2.61027e+06	6.2724e+06	6.76836e+06	1.5517e+07	2.63783e+06	2.09336e+07	2.07159e+07	8.36087e+06	8.13421e+06	9.69885e+06	0	0	1.51465e+07	1.46762e+07	4.68264e+06	2.53275e+07	1.68585e+07	2.7042e+07	5.90598e+07	0	0	0	0	0	0	0	8.75399e+06	0	1.1298e+07	3.69632e+06	1.30003e+07	0	2.89013e+06	0	2.61246e+07	0	0	2.38488e+07	6.12507e+06	9.44287e+06	0	0	0	0	0	0	1.27282e+07	1.30593e+07	0
Q12789	General transcription factor 3C polypeptide 1	GTF3C1	DKFZp686O0870;DKFZp686A111;GTF3C1	KNSSTDQGSDEEGSLQKEQESAMDK	S1063	2xPhospho [S/T]; 1xOxidation [M23]	0	0	3.14735e+06	0	0	0	0	0	0	0	1.52913e+06	0	0	0	0	2.59451e+06	0	0	0	2.91094e+06	0	0	0	0	0	0	0	2.69934e+06	0	0	0	1.89701e+06	0	0	0	0	2.07911e+06	0	0	0	0	0	0	5.59983e+06	0	0	0	0	0	0	0	2.6349e+06	0	0	0	0	0	0	0	0	0	0	0	0	0	0	0	0	3.09782e+06	1.57295e+06	4.6147e+06	0	0	2.60122e+06	0	0	0	0	0	0	0	4.19292e+06	5.69134e+06	0	0	8.39053e+06	0	0	0	4.28154e+06	0	0	0	0	0	0	0	0	0	0	0	0	0	0	0	0	0	0	0	0	0	0	0	0	0	0	0	0	0	0	0	0
Q12789	General transcription factor 3C polypeptide 1	GTF3C1	DKFZp686O0870;DKFZp686A111;GTF3C1	RASWASENGETDAEGTQMTPAK	S1865	2xPhospho [S3; S6]	4.69868e+07	0	2.74515e+06	0	0	0	0	2.67666e+06	0	0	0	0	0	0	0	1.8708e+06	0	0	0	3.37966e+06	0	0	1.0861e+06	992721	666808	5.07508e+06	0	3.43596e+06	791425	0	2.31721e+06	4.09459e+06	0	0	0	1.91559e+06	2.73002e+06	0	1.74309e+06	0	0	0	2.23262e+06	0	0	0	0	0	0	2.54514e+06	0	0	0	1.86827e+06	0	0	0	686198	0	436625	0	0	0	0	0	0	0	3.49108e+06	1.67719e+06	0	0	2.94149e+06	0	0	0	0	0	0	0	0	931189	0	0	0	0	737160	1.20631e+06	3.11381e+06	0	0	0	0	0	0	0	0	0	0	0	0	0	0	0	0	0	0	0	0	0	0	0	0	0	0	0	0	0	763546	0	0	0	0
Q12789	General transcription factor 3C polypeptide 1	GTF3C1	DKFZp686O0870;DKFZp686A111;GTF3C1	RASWASENGETDAEGTQMTPAK	S1868	2xPhospho [S3; S6]	4.69868e+07	0	2.74515e+06	0	0	0	0	2.67666e+06	0	0	0	0	0	0	0	1.8708e+06	0	0	0	3.37966e+06	0	0	1.0861e+06	992721	666808	5.07508e+06	0	3.43596e+06	791425	0	2.31721e+06	4.09459e+06	0	0	0	1.91559e+06	2.73002e+06	0	1.74309e+06	0	0	0	2.23262e+06	0	0	0	0	0	0	2.54514e+06	0	0	0	1.86827e+06	0	0	0	686198	0	436625	0	0	0	0	0	0	0	3.49108e+06	1.67719e+06	0	0	2.94149e+06	0	0	0	0	0	0	0	0	931189	0	0	0	0	737160	1.20631e+06	3.11381e+06	0	0	0	0	0	0	0	0	0	0	0	0	0	0	0	0	0	0	0	0	0	0	0	0	0	0	0	0	0	763546	0	0	0	0
Q12789	General transcription factor 3C polypeptide 1	GTF3C1	DKFZp686O0870;DKFZp686A111;GTF3C1	NSSTDQGSDEEGSLQKEQESAMDKHNLER	S1068	1xPhospho [S8]; 1xOxidation [M22]	0	0	0	0	1.29034e+06	0	0	1.45176e+06	0	0	0	0	0	0	0	0	0	0	0	0	0	0	0	0	0	0	0	0	558391	0	0	3.29999e+06	0	2.11318e+06	0	0	0	0	0	0	0	0	1.68332e+06	3.12343e+06	1.82353e+06	0	1.82365e+06	0	0	0	0	0	4.86403e+06	0	4.44769e+06	1.31586e+06	0	0	0	0	0	0	911334	0	0	0	1.87115e+06	0	0	4.30462e+06	1068506	0	0	0	0	0	0	0	5.86322e+06	0	0	0	0	0	0	3.05616e+06	0	1.34467e+06	0	0	0	2.91875e+06	0	0	4.3611e+06	0	0	0	0	0	0	0	0	0	0	0	0	1.15437e+06	0	0	0	0	0	0	0	0	0	0	0	0	0	0
Q12789	General transcription factor 3C polypeptide 1	GTF3C1	DKFZp686O0870;DKFZp686A111;GTF3C1	DSLLDTSSVSEPNVSFVSHCADSNSGDIAVIEEVR	S565	1xCarbamidomethyl [C20]; 1xPhospho [S15]	987610	0	175083	0	0	459190	0	0	0	335925	0	0	0	489352	0	0	0	0	0	0	0	0	0	0	0	0	0	253217	0	278601	0	211547	0	0	0	0	547891	0	0	0	330066	870844	0	0	230061	0	0	0	0	0	0	0	0	0	0	0	478356	0	0	0	0	0	0	0	0	0	0	0	185090	0	171585	0	0	0	115119	0	0	0	0	0	411706	0	0	0	0	0	78733.6	63129.7	0	0	0	0	0	0	0	0	0	0	0	0	0	0	0	0	0	0	519259	0	0	487961	0	0	137725	0	0	0	0	527848	446741	0	0	0
Q12789	General transcription factor 3C polypeptide 1	GTF3C1	DKFZp686O0870;DKFZp686A111;GTF3C1	NLSEEGLLR	S667	1xPhospho [S3]	5.78439e+06	5.43862e+06	9.33514e+06	4.26153e+06	5.89541e+06	5.47149e+06	5.113e+06	5.35965e+06	6.98049e+06	0	7.20112e+06	6.50829e+06	6.76827e+06	0	6.76669e+06	4.61592e+06	7.81235e+06	4.13977e+06	4.63486e+06	8.34264e+06	1.27203e+07	0	4.11514e+06	1.05406e+07	5.30407e+06	5.64066e+06	5.84078e+06	6.17462e+06	4.47519e+06	5.92828e+06	1.71036e+06	5.2812e+06	0	1.78836e+06	0	2.22283e+06	1.33911e+06	810034	1.7694e+06	6.40047e+06	9.61644e+06	0	8.18247e+06	4.7439e+06	1.1715e+07	4.6603e+06	7.47425e+06	1.20065e+07	5.96307e+06	5.98716e+06	3.00972e+06	4.99506e+06	5.16357e+06	9.01213e+06	5.12575e+06	4.70575e+06	5.17661e+06	3.14515e+06	4.77482e+06	8.2837e+06	7.96426e+06	0	6.95472e+06	0	5.17902e+06	4.20715e+06	6.0764e+06	3.81534e+06	4.81689e+06	8.19066e+06	9726654	7.84326e+06	4.67982e+06	7.28118e+06	7.62577e+06	6.02155e+06	8.32943e+06	6.48526e+06	2.42338e+06	5.74364e+06	6.90027e+06	3.06881e+06	0	0	6.18354e+06	3.40376e+06	3.33398e+06	8.73751e+06	1.33475e+07	7.90411e+06	1.81293e+06	5.46755e+06	0	5.99444e+06	0	0	2.09701e+06	3.26155e+06	3.95941e+06	1.75965e+07	1.17507e+07	5.21193e+06	0	0	5.16907e+06	6.78816e+06	2.54453e+06	5.77978e+06	0	0	5.25553e+06	4.14091e+06	6.47061e+06	2.91501e+06	0	0	0	7.8553e+06	0	7.36331e+06	5.76701e+06	4.42145e+06
Q12789	General transcription factor 3C polypeptide 1	GTF3C1	DKFZp686O0870;DKFZp686A111;GTF3C1	RRASWASENGETDAEGTQMTPAK	S1865	1xPhospho [S4]	2.2059e+06	0	0	0	0	1.45291e+06	1.51001e+06	1.89478e+06	0	0	0	0	0	0	0	2.49812e+06	2.09104e+06	0	0	1.45878e+06	0	0	0	0	0	1.8044e+06	0	0	0	1.10852e+06	1.49129e+06	0	0	0	0	2.45607e+06	0	0	1.52538e+06	0	0	0	1.43135e+06	0	0	0	0	0	0	0	0	0	0	0	0	0	0	0	0	0	0	0	0	0	0	0	0	0	0	0	0	0	0	0	0	0	0	0	0	0	0	0	0	0	0	0	0	0	0	0	0	0	0	0	0	0	0	0	0	0	0	0	1.58158e+06	0	1.37534e+06	1.78611e+06	2.86225e+06	1.98784e+06	0	2.93205e+06	0	1.77431e+06	0	0	0	0	0	0	0	0	0	0
Q12789	General transcription factor 3C polypeptide 1	GTF3C1	DKFZp686O0870;DKFZp686A111;GTF3C1	KNSSTDQGSDEEGSLQKEQESAMDK	S1068	1xPhospho [S9]; 1xOxidation [M23]	0	1.57969e+06	0	0	8.31248e+06	0	0	0	2.94541e+06	0	0	0	0	0	0	6.63892e+06	9.80406e+06	0	0	1.31775e+06	4.18032e+06	0	9.42624e+06	0	5.49156e+06	8.66309e+06	1.41637e+07	2.11227e+06	0	4.48553e+06	0	2.35771e+06	0	0	0	0	4.07513e+06	1.40101e+07	0	0	0	0	0	0	4.78028e+06	0	0	0	0	0	0	0	2.64219e+06	0	1.21079e+06	0	0	0	0	0	0	0	0	0	0	0	0	0	0	3.51466e+06	0	0	0	0	0	0	0	0	0	0	0	0	0	0	0	0	0	0	0	0	0	0	0	0	0	0	0	0	0	0	0	0	0	0	0	0	0	6.91206e+06	0	0	2.94081e+06	0	3.39746e+06	0	0	0	0	0	0	0	0	2.52721e+06
A0A087WW90	General transcription factor II-I repeat domain-containing protein 2B	GTF2IRD2B	GTF2IRD2B;GTF2IRD2	SIVSPSESCGPINVK	S205	1xCarbamidomethyl [C9]; 1xPhospho [S4]	0	862459	967290	702711	1.56992e+06	1.84161e+06	1.21311e+06	838259	1.64513e+06	0	661639	0	0	0	1.50414e+06	2.10702e+06	1.76216e+06	0	1.28913e+06	1.78286e+06	0	0	1.4152e+06	1.96446e+06	0	1.67101e+06	1.1607e+06	1.35268e+06	1.65465e+06	0	0	1.81771e+06	0	0	1.57715e+06	1.10804e+06	0	0	0	0	0	0	549928	0	0	0	0	1.35489e+06	1.02172e+06	0	0	0	859515	0	0	0	1.23035e+06	1.15704e+06	0	911989	1.09894e+06	0	1.45006e+06	0	0	0	0	0	0	1.62635e+06	1.58127e+06	1.47024e+06	0	1.01325e+06	1.16215e+06	0	1.31196e+06	834741	0	1.05556e+06	0	0	0	0	0	1.00263e+06	692858	1.09429e+06	0	0	0	960578	0	0	0	0	0	0	0	0	2.3219e+06	0	0	0	1.31964e+06	1.04625e+06	0	0	0	0	1.368e+06	1.66652e+06	1.07805e+06	0	242971	0	0	0	0	0	0	0
A0A087WW90	General transcription factor II-I repeat domain-containing protein 2B	GTF2IRD2B	GTF2IRD2B;GTF2IRD2	MAQVAVSTLPVEEESSSETR	S15	1xPhospho [S15]; 1xMet-loss+Acetyl [N-Term]	0	0	0	0	316724	159064	137675	0	217875	0	0	0	0	0	0	0	222352	0	0	0	222845	0	88108.7	0	0	658324	0	829341	0	249802	0	192534	0	0	0	224242	0	189075	413565	0	88425.7	0	1.43145e+06	0	0	0	434139	0	0	0	0	887939	0	0	0	0	123553	0	66674	0	509682	0	575549	0	199941	0	92920	0	591757	1.62618e+06	1.40741e+06	0	119354	0	532418	0	0	0	0	0	0	0	0	0	0	0	798086	660447	0	0	0	222345	0	0	0	330791	0	0	0	0	144619	0	0	0	0	0	0	0	0	212560	135870	0	0	0	0	0	0	125876	0	96521.4	0	0
Q9UHL9	General transcription factor II-I repeat domain-containing protein 1	GTF2IRD1	GTF2IRD1	LEPASPPEDTSAEVSR	S448	1xPhospho [S5]	0	1.80113e+06	2.22354e+06	0	997304	1.13531e+06	1.68969e+06	1.65775e+06	3.50008e+06	0	1.99726e+06	0	2.48424e+06	0	0	2.56064e+06	0	2.13901e+06	0	2.85573e+06	2.62262e+06	0	3.83198e+06	2.81271e+06	0	2.96276e+06	2.07237e+06	2.73552e+06	1.44594e+06	2.42084e+06	4.97591e+06	3.09463e+06	0	0	3.12377e+06	1.17013e+06	1.96061e+06	5.06922e+06	1.34432e+06	0	4.59451e+06	0	3.84166e+06	4.36935e+06	4.41214e+06	0	0	2.73125e+06	2.27099e+06	0	2.78395e+06	0	2.4961e+06	0	0	0	0	1.61671e+06	0	0	0	1.95177e+06	0	0	3.9304e+06	0	0	0	3.83365e+06	0	3.34168e+06	3.4662e+06	1.61711e+06	3.61964e+06	966086	0	0	4.83193e+06	0	0	0	0	0	0	0	3.16486e+06	2.53899e+06	2.76197e+06	3.45341e+06	3.59706e+06	3.55992e+06	0	2.10806e+06	0	3.11278e+06	3.29325e+06	2.27928e+06	2.45952e+06	1.88825e+06	0	1.90616e+06	0	0	1.26221e+06	0	0	0	0	0	2.8874e+06	1.23152e+06	0	0	0	0	0	0	0	0	0	0	0
X5D2J9	General transcription factor IIi isoform D (Fragment)	GTF2I	GTF2I-RARA;GTF2I	MSVDAVEIETLRK	S103	1xPhospho [S2]; 1xOxidation [M1]	1.02334e+06	2.83119e+06	1.65341e+07	4.80571e+06	1.56698e+06	1.64903e+07	9.14347e+06	3.38731e+06	1.90787e+06	0	2.31228e+07	7.4397e+06	8.09129e+06	0	8.40041e+06	0	2.54433e+06	1.66775e+06	0	5.85685e+06	1.06355e+06	1.53797e+06	2.67699e+06	879086	1.43481e+06	4.38051e+06	2.04712e+07	5.24739e+06	0	1.68951e+06	4.398e+06	681957	0	2.12296e+06	1.76508e+06	2.68614e+06	4.30704e+06	2.5907e+06	6.89706e+06	6.81643e+06	9.14088e+06	3.72709e+06	5.26704e+06	3.93681e+06	1.53529e+07	1.1572e+07	1.49245e+07	8.78237e+06	1.63614e+07	0	1.0234e+07	7.97778e+06	1.39113e+07	4.41158e+07	1.13533e+07	9.74593e+06	9.54385e+06	1.10964e+07	1.4662e+07	1.20368e+07	1.69741e+07	0	2.13345e+07	0	1.41421e+07	6.79964e+06	1.21285e+07	6.66623e+06	9.94012e+06	1.96982e+07	4.48392e+07	1.47236e+07	2.87945e+07	2.21781e+07	1.90309e+07	8.49289e+06	2.94518e+07	8.72858e+06	1.19989e+07	2.50996e+07	4.03707e+07	1.74164e+07	1.5891e+07	1.22196e+06	2.42057e+07	7.8504e+06	1.21319e+07	8.54338e+06	1.36898e+07	2.09013e+07	3.05645e+06	4.3815e+06	0	0	0	0	0	0	6.87839e+06	1.59411e+07	2.99233e+07	1.32387e+06	1.32465e+06	1.9473e+06	3.77073e+06	2.39804e+06	4.26749e+06	2.00253e+06	0	0	3.53056e+06	4.44853e+06	2.3942e+06	4.29647e+06	297832	0	0	3.6989e+06	0	1.86157e+07	1.24938e+07	0
X5D2J9	General transcription factor IIi isoform D (Fragment)	GTF2I	GTF2I-RARA;GTF2I	MSVDAVEIETLRK	S103	1xPhospho [S2]	0	0	1.30532e+07	0	6.12908e+06	2.8078e+07	1.07101e+07	6.03744e+06	4.88958e+06	0	3.14447e+07	1.06576e+07	0	0	1.52952e+07	66483.4	0	1.58438e+06	0	7.17457e+06	4.82355e+06	0	6.53344e+06	2.99436e+06	6.24748e+06	3.46293e+06	2.8395e+07	1.97422e+07	7.31737e+06	0	2.29066e+06	0	0	0	4.42302e+06	7.94854e+06	5.46829e+06	5.69712e+06	1.38494e+07	9.25829e+06	1.10625e+07	0	1.02661e+07	0	1.89235e+07	2.14032e+07	6.21437e+06	1.14159e+07	2.77803e+07	2.27208e+06	0	6.91043e+06	6.17226e+06	4.87881e+07	4.6708e+06	6.3209e+06	5.31717e+06	1.33282e+07	6.30203e+06	6.81998e+06	8.43458e+06	0	1.03977e+07	0	1.35704e+07	6.72005e+06	1.25471e+07	0	1.23484e+07	2.33767e+07	3.616e+07	1.06548e+07	1.64542e+07	2.58053e+07	1.13289e+07	5.09495e+06	1.73851e+07	1.96391e+07	0	2.14564e+07	2.2746e+07	0	0	0	0	3.56587e+06	1.16344e+07	9.64038e+06	9.29242e+06	1.00637e+07	0	3.62571e+06	0	0	0	0	0	0	0	0	5.39583e+06	0	0	4.37565e+06	8.36528e+06	4.22865e+06	0	227905	0	227218	7.39514e+06	5.18684e+06	7.19921e+06	3.75329e+06	0	0	0	1.13856e+07	0	1.20667e+07	1.39356e+07	3.53515e+06
X5D2J9	General transcription factor IIi isoform D (Fragment)	GTF2I	GTF2I-RARA;GTF2I	MSVDAVEIETLR	S103	1xPhospho [S2]; 1xOxidation [M1]	0	898229	7.83573e+06	7.2078e+06	1.93133e+06	1.34884e+07	7.34886e+06	5.48034e+06	3.25855e+06	0	1.54866e+07	3.97713e+06	0	0	1.83674e+06	0	0	0	0	3.886e+06	2.11403e+06	0	0	1.53531e+06	0	0	1.08478e+07	3.75996e+06	1.52703e+06	0	0	688740	0	0	1.52871e+06	2.12039e+06	2.6967e+06	0	1.61867e+06	7.93466e+06	5.93768e+06	0	6.77026e+06	0	1.06874e+07	1.03143e+07	1.03407e+07	5.4018e+06	1.4954e+07	1.54946e+06	4.71125e+06	4.30556e+06	7.05835e+06	2.54654e+07	3.45386e+06	7.45105e+06	1.25522e+07	7.41498e+06	8.64991e+06	9.84092e+06	1.61368e+07	0	1.36807e+07	0	1.60858e+07	7.94802e+06	6.53815e+06	0	8.12799e+06	9.23296e+06	20010274	1.29253e+07	2.0065e+07	2.30193e+07	9.94442e+06	7.3609e+06	1.38406e+07	1.29611e+07	0	1.21529e+07	1.71649e+07	2.3553e+06	0	0	0	1.217e+07	1.05278e+07	6.82997e+06	8.88464e+06	2.92012e+07	0	4.10389e+06	0	0	0	0	0	0	0	3.86174e+06	0	0	0	1.47293e+06	0	991939	0	0	0	0	7.85008e+06	0	5.73795e+06	4.3474e+06	0	0	0	0	0	9.03703e+06	7.22641e+06	2.2683e+06
X5D2J9	General transcription factor IIi isoform D (Fragment)	GTF2I	GTF2I-RARA;GTF2I	MSVDAVEIETLR	S103	1xPhospho [S2]	0	1.43447e+06	0	2.64228e+06	0	0	0	6.96708e+06	0	0	0	0	0	0	7.77383e+06	0	0	0	0	0	0	0	0	0	0	0	80598.4	2.15826e+07	0	0	0	0	0	0	0	0	1.23174e+07	0	0	0	0	0	1.58431e+07	0	238574	0	0	0	0	0	0	1.06254e+07	925155	0	0	0	0	0	0	8.73231e+06	8.74563e+06	0	1.46026e+07	0	0	8.3483e+06	0	0	8.01404e+06	1.985e+07	43908972	0	88072.7	1.37201e+07	1.35682e+07	0	1.73668e+07	0	0	0	0	0	0	0	0	0	1.76041e+07	1.88801e+07	1.18418e+07	0	0	0	0	0	0	0	0	0	0	0	0	0	0	0	3.35334e+06	3.79603e+06	1.41061e+06	0	0	0	0	0	0	0	0	0	0	0	0	0	0	0
X5D2J9	General transcription factor IIi isoform D (Fragment)	GTF2I	GTF2I-RARA;GTF2I	STTQANRMSVDAVEIETLR	S103	1xPhospho [S9]	0	0	0	0	0	3.53452e+06	702838	0	0	0	0	0	0	0	0	0	0	0	0	0	2.78156e+06	0	0	741997	0	0	3.18755e+06	1.98666e+06	651096	0	0	0	0	0	0	1.56802e+06	0	629328	3.22243e+06	0	0	0	1.16915e+06	0	0	0	0	0	2.52644e+06	0	0	0	0	0	353398	0	0	0	0	0	0	0	0	0	0	0	0	0	0	918705	946134	0	0	0	0	0	0	0	0	3.6067e+06	0	0	0	0	0	0	2.3001e+06	0	0	0	0	0	0	0	0	0	0	0	0	0	0	0	0	2.07526e+06	1.3262e+06	0	0	0	0	0	0	0	1.57645e+06	0	0	0	0	603596	0	1.69253e+06	0	2.46885e+06
X5D2J9	General transcription factor IIi isoform D (Fragment)	GTF2I	GTF2I-RARA;GTF2I	TNTPVKEDWNVR	T517	1xPhospho [T3]	3.65056e+07	2.44694e+07	4.64877e+07	2.21966e+07	1.75718e+07	3.45944e+07	2.65117e+07	3.63828e+07	1.76297e+07	3.76206e+07	5.9426e+07	2.68178e+07	4.46077e+07	2.92408e+07	3.99166e+07	2.73191e+07	1.84359e+07	1.77687e+07	2.5393e+07	7.76853e+07	2.01252e+07	9.02687e+06	2.711e+07	2.28011e+07	1.59611e+07	1.06594e+08	7.53249e+07	2.13712e+08	1.54266e+07	2.05921e+07	9.44272e+07	3.70139e+07	3.00757e+07	4.55596e+07	1.11018e+07	2.95239e+07	4.49963e+07	5.8777e+07	3.72788e+07	3.04401e+07	7.74008e+07	7.924e+07	7.1458e+07	1.36156e+08	7.21153e+07	3.52983e+07	7.28094e+07	4.28765e+07	3.37626e+07	3.53783e+07	6.1128e+07	4.66103e+07	3.7951e+07	7.45923e+07	3.29214e+07	3.96515e+07	7.50561e+07	1.05381e+08	4.79706e+07	2.32004e+07	2.48615e+07	5.22004e+07	3.28206e+07	8.01696e+07	3.66181e+07	3.47461e+07	7.95281e+07	8.86689e+07	2.89912e+07	5.39057e+07	6.98803e+07	9.89931e+07	4.88999e+07	4.30933e+07	3.27046e+07	4.03027e+07	2.99915e+07	1.87974e+08	3.0028e+07	6.59238e+07	6.12556e+07	7.0627e+07	5.7575e+07	5.90464e+07	2.93376e+07	53130643	7.69492e+07	4.93916e+07	7.90634e+07	6.9644e+07	4.60033e+07	4.36301e+07	2.46335e+07	7.66112e+07	3.45966e+07	2.98828e+07	2.75916e+07	3.98819e+07	5.64891e+07	2.17234e+07	1.61021e+08	5.59168e+06	3.74428e+07	1.57735e+07	1.36998e+07	2.7061e+07	1.32641e+07	4.62106e+07	1.72497e+07	4.21129e+07	2.74052e+07	25616432	3.37844e+07	3.33273e+07	3.21035e+07	3.27595e+07	2.44802e+07	3.13651e+07	3.15701e+07	4.89123e+07	5.30876e+07	2.43807e+07
X5D2J9	General transcription factor IIi isoform D (Fragment)	GTF2I	GTF2I-RARA;GTF2I	GREFSFEAWNAK	S681	1xPhospho [S5]	3.33596e+06	0	1.93345e+07	2.42873e+06	6.23552e+06	2.17988e+07	3.73518e+06	1.38711e+07	2.35093e+06	0	2.29835e+07	5.00173e+06	1.04999e+07	0	7.44773e+06	0	0	3.22026e+06	0	4.25339e+06	3.50964e+06	0	4.74704e+06	3.50137e+06	5.10869e+06	1.70907e+07	1.61925e+07	3.42166e+07	3.62746e+06	0	3.55625e+06	2.34042e+06	0	0	2.33986e+06	1.82767e+07	4.32095e+07	6.4807e+06	9.94565e+06	7.40069e+06	1.06038e+07	0	7.83568e+06	0	9.0714e+06	0	3.51493e+06	4.26401e+06	9.80008e+06	3.35839e+06	0	4.28032e+06	7.51429e+06	4.02984e+07	2.59654e+06	1.72502e+06	5.16134e+06	2.05827e+07	7.04594e+06	2.51628e+06	6.34044e+06	0	8.35438e+06	0	0	5.7171e+06	8.32579e+06	0	6.25495e+06	1.14106e+07	1.40982e+07	7.38669e+06	8.73461e+06	1.14946e+07	4.97805e+06	2.84078e+06	4.88265e+06	1.68966e+07	2.39006e+06	7.5346e+06	1.59606e+07	0	0	0	0	1.49042e+06	7.05805e+06	8.45673e+06	6.8989e+06	5.7453e+06	3.16422e+06	4.64917e+06	0	0	0	0	0	0	0	0	2.11122e+06	247136	1.0198e+06	808357	1.93386e+06	2.58942e+06	0	0	0	87882	5.8184e+06	3.08374e+06	1.15294e+07	2.19937e+06	0	0	0	721841	0	6.69472e+06	4.21237e+06	3.30614e+06
X5D2J9	General transcription factor IIi isoform D (Fragment)	GTF2I	GTF2I-RARA;GTF2I	RPSTFGIPR	S743	1xPhospho [S3]	2.38151e+06	578349	0	1.00055e+06	1.54861e+06	2.26265e+06	4.41216e+06	4.87913e+06	1.50329e+06	4.86392e+06	5.00606e+06	5.98278e+06	0	6.44686e+06	2.72463e+06	2.35434e+06	1.83484e+06	1.06184e+06	1.53896e+06	0	5.78506e+06	1.38212e+06	804878	1.23366e+06	693769	0	0	6.37411e+06	1.66651e+06	5.95756e+06	0	0	0	4.40965e+06	3.80164e+06	3.03015e+06	3.96751e+06	1.00535e+06	1.10357e+06	2.28787e+06	1.24553e+07	4.05967e+06	7.27411e+06	7.99185e+06	7.05222e+06	7.44375e+06	3.22422e+06	1.46066e+07	2.10959e+07	3.46925e+06	2.34969e+06	4.40151e+06	2.9826e+06	5.73213e+06	4.88619e+06	5.06741e+06	2.97302e+06	1.17333e+07	6.01955e+06	4.47527e+06	3.84007e+06	3.26514e+06	8.5338e+06	0	6.08618e+06	3.86015e+06	4.93168e+06	1.91886e+06	1.0959e+07	3.71864e+06	5897852	2.09141e+06	6.69039e+06	6.50468e+06	1.13537e+07	2.00776e+06	4.18913e+06	3.91808e+06	3.80205e+06	2.98618e+06	5.41593e+06	3.18166e+06	2.54622e+06	0	2.08212e+06	8.19121e+06	1.01171e+07	9.33706e+06	3.02118e+06	5.38799e+06	8.15538e+06	4.46551e+06	0	2.10119e+06	0	6.07058e+06	3.9738e+06	0	0	0	8.61881e+06	1.80584e+06	3.45011e+06	1.69859e+06	5.54112e+06	1.13624e+06	1.48294e+06	1.0982e+06	8.75309e+06	7.88214e+06	4.04448e+06	2.82314e+06	2.07339e+06	2.00512e+06	2.3838e+06	0	0	1.44143e+06	4.23334e+06	5.1861e+06	4.14334e+06	1.55468e+06
X5D2J9	General transcription factor IIi isoform D (Fragment)	GTF2I	GTF2I-RARA;GTF2I	EFSFEAWNAK	S681	1xPhospho [S3]	0	0	3.38109e+06	540328	0	0	0	1.37081e+06	0	0	0	0	0	0	1.25757e+06	0	0	0	0	0	0	0	0	0	0	0	0	3.21964e+06	0	0	0	0	0	0	0	0	2.37447e+06	0	0	0	0	0	3.82786e+06	0	0	0	1.6179e+06	0	0	0	0	1.74945e+06	1.15362e+06	0	773019	885446	0	0	0	714482	1.0716e+06	0	1.33303e+06	0	0	1.89746e+06	0	0	1.71112e+06	3.55394e+06	4.11687e+06	0	0	2.27302e+06	1.55428e+06	0	1.2673e+06	0	0	0	0	0	0	0	0	0	4.65073e+06	4.19096e+06	3.47936e+06	0	0	0	0	0	0	0	0	0	0	0	0	0	0	0	0	0	0	0	0	0	0	0	0	0	0	0	0	0	0	0	0	0
X5D2J9	General transcription factor IIi isoform D (Fragment)	GTF2I	GTF2I-RARA;GTF2I	EESEDPDYYQYNIQGSHHSSEGNEGTEMEVPAEDDDYSPPSK	S278	1xPhospho [S38]	0	0	0	0	0	0	0	0	0	982921	0	0	0	322768	1.95933e+06	0	0	0	3.34428e+06	5295206	0	0	1.65581e+06	1.07831e+06	0	2.37244e+06	0	9.02489e+06	2.78141e+06	0	0	1.6537e+06	510729	0	0	1.69198e+06	2.02466e+06	0	0	0	0	0	5.14926e+06	0	0	2.17818e+06	0	0	2.07243e+06	0	0	0	0	0	780703	0	0	0	0	0	0	0	0	0	0	0	1.38994e+06	0	0	1.50334e+06	3.16351e+06	0	0	0	1.94157e+06	0	0	0	0	2.39339e+06	0	0	0	0	0	1.96169e+06	0	6.82556e+06	0	0	0	0	886149	0	0	0	0	4.41647e+06	0	0	0	0	2.09879e+06	0	2.17698e+06	0	0	4.3643e+06	0	0	3.03865e+06	0	1.69688e+06	0	2.29736e+06	0	0	0	0	1.98229e+06	0	0
X5D2J9	General transcription factor IIi isoform D (Fragment)	GTF2I	GTF2I-RARA;GTF2I	SPSWYGIPR	S476	1xPhospho [S3]	0	0	0	0	0	0	0	1.13712e+06	3.24316e+06	0	1.10502e+06	0	0	0	1.00462e+06	0	0	0	0	899606	1.33358e+06	0	610446	1.33295e+06	1.71814e+06	1.39634e+06	1.31085e+06	3.5574e+06	1.21039e+06	0	0	0	0	0	1.17628e+06	1.12489e+06	1.4974e+06	1.44301e+06	1.42702e+06	0	0	0	1.91825e+06	0	2.94142e+06	0	0	0	0	0	0	1.8207e+06	637230	1.80119e+06	1.08936e+06	0	580807	1.4988e+06	0	1.34617e+06	1.38314e+06	0	1.75655e+06	0	0	0	675557	0	2.32725e+06	0	0	1.36648e+06	1.14024e+06	2.33329e+06	1.79661e+06	0	1.70363e+06	1.39288e+06	0	0	2.77587e+06	0	0	0	1.90014e+06	0	1.20859e+06	2.48692e+06	1.9902e+06	1.08713e+06	0	1.32935e+06	0	0	0	0	0	0	0	0	1.00509e+06	0	0	0	1.68329e+06	1.03084e+06	0	0	0	0	2.74515e+06	1.78316e+06	901663	1.05212e+06	0	0	0	0	0	832455	0	1.42135e+06
X5D2J9	General transcription factor IIi isoform D (Fragment)	GTF2I	GTF2I-RARA;GTF2I	SILSPGGSCGPIK	S210	1xCarbamidomethyl [C9]; 2xPhospho [S4; S8]	0	0	1.2033e+06	0	0	0	0	0	0	0	857004	0	0	0	323135	0	0	0	0	0	0	0	0	0	0	0	0	1.23903e+06	0	0	0	0	0	0	0	0	0	0	393431	0	0	0	646904	0	0	0	1.34227e+06	0	1.03799e+06	0	0	1.50426e+06	697225	0	0	0	0	0	693944	611911	674260	0	480684	0	1.38272e+06	1.58961e+06	0	0	0	1.78889e+06	2.20526e+06	0	0	0	0	757320	0	1.54434e+06	0	0	0	0	0	0	0	0	953228	1.23134e+06	1.55169e+06	3.07335e+06	0	0	0	0	0	0	0	0	0	0	0	0	0	0	0	0	0	0	0	0	0	0	0	0	0	0	0	0	0	0	0	0
X5D2J9	General transcription factor IIi isoform D (Fragment)	GTF2I	GTF2I-RARA;GTF2I	SILSPGGSCGPIK	S214	1xCarbamidomethyl [C9]; 2xPhospho [S4; S8]	0	0	1.2033e+06	0	0	0	0	0	0	0	857004	0	0	0	323135	0	0	0	0	0	0	0	0	0	0	0	0	1.23903e+06	0	0	0	0	0	0	0	0	0	0	393431	0	0	0	646904	0	0	0	1.34227e+06	0	1.03799e+06	0	0	1.50426e+06	697225	0	0	0	0	0	693944	611911	674260	0	480684	0	1.38272e+06	1.58961e+06	0	0	0	1.78889e+06	2.20526e+06	0	0	0	0	757320	0	1.54434e+06	0	0	0	0	0	0	0	0	953228	1.23134e+06	1.55169e+06	3.07335e+06	0	0	0	0	0	0	0	0	0	0	0	0	0	0	0	0	0	0	0	0	0	0	0	0	0	0	0	0	0	0	0	0
P35269	General transcription factor IIF subunit 1	GTF2F1	GTF2F1	HRTLTAEEAEEEWER	T154	1xPhospho [T3]	3.36823e+06	3.23582e+06	8.21076e+06	1.75711e+06	1.44407e+06	0	0	0	3.36492e+06	3.57542e+06	4.54972e+06	0	0	0	0	0	0	0	2.94304e+06	2.02155e+06	0	0	1.37459e+06	0	1.29294e+06	0	1.23203e+06	3.97812e+06	0	0	0	0	0	0	0	0	0	3.60143e+06	0	0	0	0	1.02138e+06	4.11995e+06	0	0	0	0	0	2.86629e+06	0	0	754669	0	1.9881e+06	0	0	594324	0	609400	0	0	1.55232e+06	0	4.38932e+06	0	0	0	0	0	1.26227e+06	0	2.37365e+06	0	813404	0	0	3.59774e+06	0	0	0	0	0	0	0	1.08631e+06	2.01879e+06	982130	0	0	0	0	0	0	0	0	0	0	0	0	7.23797e+06	5.03181e+06	2.45352e+06	2.49651e+06	0	8.75433e+06	2.86278e+06	3.57733e+06	0	0	0	0	3.06906e+06	2.19329e+06	0	2.95236e+06	0	3.6381e+06	4.7011e+06	0	0	0
P35269	General transcription factor IIF subunit 1	GTF2F1	GTF2F1	IHDLEDDLEMSSDASDASGEEGGRVPK	S224	1xPhospho [S18]	947735	1.84998e+06	0	1.5843e+06	0	1.89288e+06	1.69088e+06	805697	0	0	0	0	4.95508e+06	0	0	4.81487e+06	0	0	0	0	0	4.70853e+06	0	1.17408e+06	0	0	1.35158e+06	0	0	0	1.87082e+06	650987	0	0	0	0	760765	0	0	0	0	0	0	1.30464e+06	0	0	0	1.60434e+06	0	0	0	0	0	0	0	0	0	0	0	0	0	0	0	0	0	0	0	1.6284e+06	0	0	0	0	0	868531	0	0	0	0	0	0	0	0	0	0	0	1.09353e+06	0	1.24049e+06	0	1.30429e+06	0	0	0	0	0	8.45828e+06	0	0	0	0	0	0	0	0	0	0	0	2.12746e+06	0	0	0	0	976703	0	0	0	0	0	0	0	0	0
P35269	General transcription factor IIF subunit 1	GTF2F1	GTF2F1	IHDLEDDLEMSSDASDASGEEGGRVPK	S224	1xPhospho [S18]; 1xOxidation [M10]	0	0	0	0	0	0	1.32681e+06	0	0	0	0	0	4.52152e+06	0	0	0	0	0	0	846811	0	5.22947e+06	0	1.40736e+06	0	0	2.17584e+06	0	0	0	0	0	0	2.26759e+06	0	0	0	852913	0	0	0	0	0	0	0	0	1.47264e+06	0	0	0	0	2.64728e+06	0	0	0	0	0	0	1.42792e+06	0	1.6775e+06	0	0	0	0	958974	1.24134e+06	0	0	0	0	0	0	0	0	0	0	0	0	1.99034e+06	0	0	0	0	0	0	0	0	0	1.75719e+06	0	854157	0	0	0	5.80447e+06	0	0	0	0	0	0	0	0	0	0	0	0	0	0	0	0	0	1.47759e+06	0	0	0	0	322119	0	0	0
P35269	General transcription factor IIF subunit 1	GTF2F1	GTF2F1	TLTAEEAEEEWER	T156	1xPhospho [T3]	0	0	4.3743e+06	0	0	1.86509e+06	0	984320	0	0	2.43403e+06	0	0	0	1.16535e+06	0	0	0	0	0	0	0	0	0	0	0	0	1.69891e+06	0	2.38543e+06	0	0	0	2.50691e+06	0	0	2.86481e+06	0	811409	2.36635e+06	1.6835e+06	0	1.2884e+06	0	2.36789e+06	1.66131e+06	598582	0	1.7074e+06	0	2.2164e+06	0	1.46793e+06	4.3838e+06	1.18728e+06	1.58795e+06	0	0	1.9109e+06	2.90121e+06	2.86953e+06	0	3.00384e+06	0	0	0	0	0	0	1.55334e+06	2.27042e+06	0	1.93664e+06	1.31063e+06	2.66589e+06	0	0	0	0	0	2.63143e+06	0	0	0	4.71766e+06	0	3.2454e+06	0	0	0	0	0	0	0	0	0	0	0	0	0	0	0	0	0	0	0	0	0	0	0	2.29e+06	0	0	1.97036e+06	0	0	0	0	0	0	0	0
P35269	General transcription factor IIF subunit 1	GTF2F1	GTF2F1	TTPNSGDVQVTEDAVRR	T446	1xPhospho [T2]	0	4.39347e+06	662743	0	718433	1.69896e+06	0	0	1.34283e+06	0	2.11035e+06	0	0	0	6.67848e+06	1.63106e+06	1.19553e+06	2.33016e+06	0	3.96005e+06	1.20913e+06	1.40259e+07	1.87667e+06	3.08991e+06	0	2.52717e+06	2.57151e+06	3.2844e+06	1.32303e+06	0	0	3.9765e+06	1.02762e+07	793730	2.48604e+06	2.15817e+06	0	0	1.20009e+07	2.46174e+06	1.76245e+06	0	1.79115e+06	0	0	0	0	0	0	0	2.19292e+07	0	2.22035e+07	0	661625	0	0	1.34693e+06	4.97718e+06	0	0	0	0	1.07451e+08	0	0	914740	0	0	0	530428	0	1.82488e+06	884575	0	0	0	0	0	0	0	0	0	4.78761e+07	0	0	1.35691e+07	0	0	3.61721e+06	0	3.19187e+06	0	0	7.29057e+06	5.72801e+06	0	0	2.03284e+06	0	0	0	0	1.20024e+06	964624	811989	0	0	0	0	2.85841e+06	0	0	0	0	3.61669e+06	0	1.28555e+06	5.91556e+06	2.43342e+06	0	8.93735e+06
P35269	General transcription factor IIF subunit 1	GTF2F1	GTF2F1	HRTLTAEEAEEEWERR	T154	1xPhospho [T3]	0	0	4.18096e+06	0	0	0	0	0	0	0	0	0	0	0	0	0	0	0	0	0	0	0	0	0	0	0	0	4.27125e+06	0	0	0	0	0	0	0	937436	0	0	0	0	0	0	0	0	0	0	0	0	0	0	0	0	0	2.40904e+06	0	0	0	0	0	0	0	0	0	0	0	0	0	0	0	0	0	0	0	0	0	0	0	0	0	0	0	0	0	0	0	0	0	0	0	0	0	0	0	0	0	0	0	0	0	0	9.70133e+06	0	0	0	0	0	0	0	0	0	0	0	0	0	2.89567e+06	0	0	0	0	0	0	0
P35269	General transcription factor IIF subunit 1	GTF2F1	GTF2F1	TLTAEEAEEEWERR	T156	1xPhospho [T3]	0	4.66879e+06	6.5322e+06	0	0	2.78778e+06	0	2.35452e+06	0	6.42523e+06	5.33326e+06	0	0	0	0	3.29383e+06	2.92109e+06	4.59713e+06	2.98088e+06	1.6693e+06	3.53489e+06	711506	0	0	673098	0	698536	2.1464e+06	0	1.39059e+07	0	0	0	0	1.69704e+06	0	0	402324	0	3.86526e+06	2.26163e+06	2.60762e+06	1.70345e+06	0	6.73228e+06	1.32749e+06	0	4.11362e+06	4.20636e+06	1.08761e+06	4.71226e+06	2.39921e+06	4.41148e+06	6.33742e+06	2.07825e+06	3.61713e+06	0	1.10806e+06	3.38668e+06	4.48705e+06	5.54769e+06	4.90782e+06	5.76554e+06	0	1.91233e+06	0	4.27737e+06	0	716517	4.30855e+06	6406248	0	6.37152e+06	2.94677e+06	5.42505e+06	0	3.26862e+06	0	0	1.33525e+06	4.37906e+06	0	0	0	6.21138e+06	2.83969e+06	7.68384e+06	897532	5.27561e+06	1.7251e+06	0	2.63257e+06	0	0	0	0	3.29217e+06	0	0	0	9.33993e+06	0	4.13194e+06	0	1.51295e+06	2.14575e+06	0	0	0	2.95359e+06	0	3.186e+06	0	3.12216e+06	0	0	0	4.78322e+06	298275	0	3.65105e+06	0
P35269	General transcription factor IIF subunit 1	GTF2F1	GTF2F1	STPQPPSGKTTPNSGDVQVTEDAVRR	T446	1xPhospho [T11]	0	0	0	0	0	0	0	0	0	0	0	0	0	0	0	0	0	0	0	0	0	0	0	0	0	0	0	0	0	0	0	0	0	0	0	0	0	0	3.67769e+06	0	0	0	0	0	0	0	0	0	0	0	0	0	0	0	0	0	0	0	0	0	0	0	0	0	0	0	0	0	0	0	0	0	0	0	0	0	0	0	0	0	0	0	0	0	0	0	0	0	0	0	0	0	0	0	0	0	0	0	0	0	0	0	0	0	0	0	0	0	0	0	0	0	0	0	0	0	0	0	0	0	0	0
D6R9W2	Glutathione S-transferase C-terminal domain-containing protein	GSTCD	GSTCD	VHTQETSEGLDSSSKSLELK	S147	2xPhospho [S14; S]	5.60861e+06	2.09675e+06	7.78822e+06	1.11191e+06	5.82782e+06	0	3.50923e+06	7.20595e+06	2.44829e+06	6.25178e+06	9.54228e+06	0	4.59054e+06	4.83919e+06	1.95388e+06	0	2.6644e+06	5.71353e+06	4.68572e+06	8.65179e+06	4.3093e+06	1.67746e+06	3.8456e+06	8.7257e+06	0	1.42604e+07	7.22486e+06	0	5.45499e+06	1.12383e+07	1.08149e+07	4.99135e+06	3.56365e+06	0	9.31702e+06	1.38925e+06	0	3.61244e+06	1.62303e+06	0	3.93679e+06	4.77365e+06	4.28978e+06	0	977280	7.40472e+06	5.02711e+06	1.79799e+06	5.90235e+06	4.0001e+06	5.97067e+06	4.22369e+06	8.05712e+06	0	6.82601e+06	7.79272e+06	0	0	5.07061e+06	3.26919e+06	3.76087e+06	3.23912e+06	5.84549e+06	0	4.20367e+06	0	7.41861e+06	6.47353e+06	4.28322e+06	4.61187e+06	6.06112e+06	8.97117e+06	8.95509e+06	3.89048e+06	3.19091e+06	5.49677e+06	3.48407e+06	3.53995e+06	4.37211e+06	3.78625e+06	5.17007e+06	8.11886e+06	8.12292e+06	0	0	2.03759e+06	3.32683e+06	2.03646e+06	2.94155e+06	0	0	4.94526e+06	5.48252e+06	0	0	0	5.99304e+06	0	0	9.57696e+06	2.39301e+06	7.95924e+06	2.38781e+06	0	1.1737e+06	5.39535e+06	2.10375e+06	0	0	3.97114e+06	1.3905e+06	3.18712e+06	2.62798e+06	3.92698e+06	4.56128e+06	2.58789e+06	0	3.61169e+06	5.81381e+06	4.76676e+06	8.59069e+06	6.57399e+06
H3BSV8	Eukaryotic peptide chain release factor GTP-binding subunit ERF3A (Fragment)	GSPT1	GSPT1	SVVAPPGAPK	S93	1xPhospho [S1]	8.42905e+06	5.87213e+06	2.94102e+07	4.49798e+06	4449445	6.21996e+06	4.6986e+06	5.38175e+06	3.16913e+06	1.79149e+06	9.90567e+06	3.94867e+06	5.52229e+06	2.87547e+06	3.58006e+06	1.72285e+06	3.31424e+06	1.46497e+06	0	3.41052e+06	2.41136e+06	4.37034e+06	0	963107	0	6.02461e+06	4.97255e+06	2.22237e+06	1.06699e+06	1.07942e+07	6.00213e+06	0	3.37297e+06	0	2.57847e+06	8.99865e+06	5.26761e+06	2.7372e+06	691289	3.92892e+06	5.96994e+06	4.54271e+06	1.12459e+07	7.92266e+06	2.33754e+06	4.91234e+06	2.07148e+07	3.95377e+06	4.12637e+06	4.40233e+06	8.19025e+06	1.52027e+07	6.59033e+06	1.98381e+07	4.40255e+06	3.79208e+06	3.87611e+06	2.64723e+07	1.90179e+07	3.29787e+06	4.59805e+06	3.49295e+06	6.9225e+06	1.12569e+07	1.06316e+07	1.14812e+07	6.71105e+06	3.43006e+07	2.54908e+06	1.66751e+07	42936199	1.21518e+07	7.4128e+06	1.13066e+07	9.01967e+06	1.5213e+07	4.83583e+06	7.70657e+07	4.28904e+06	1.0562e+07	1.46006e+07	3.42671e+06	8.78684e+06	1.32527e+07	3.15253e+06	7.50214e+06	1.08111e+07	1.12301e+07	5.84777e+06	1.1338e+07	6.58949e+06	1.52852e+06	0	5.96963e+06	0	0	0	0	0	0	9.34891e+06	0	2.91943e+06	2.31294e+06	1.29504e+06	3.98847e+06	3.46949e+06	5.33988e+06	0	0	2.30474e+06	3.54205e+06	2.6203e+06	4.66701e+06	3.04454e+06	0	3.75456e+06	4.7406e+06	2.82846e+06	5.04328e+06	1.20228e+07	1.36146e+06
B5BUC0	Glycogen synthase kinase-3 beta (Fragment)	GSK3B	DKFZp686D0638;GSK3A;GSK3B	GEPNVSYICSR	Y216	1xCarbamidomethyl [C9]; 2xPhospho [Y7; S10]	4.08932e+06	2.95398e+06	0	2.84019e+06	2.8508e+06	853380	2.67347e+06	1.49258e+06	4.27367e+06	3.5437e+06	1.94381e+06	0	0	0	1.99594e+06	2.15356e+06	2.73467e+06	2.56928e+06	3.98542e+06	2.23841e+06	1.20007e+06	2.31992e+06	933447	0	1.71776e+06	1.52944e+06	0	1.4512e+06	817286	0	1.38756e+06	0	0	0	2.3248e+06	0	0	0	0	3.15457e+06	2.54798e+06	0	2.71556e+06	0	2.98118e+06	2.96813e+06	1.15502e+06	2.06568e+06	2.83276e+06	0	4.21532e+06	2.3265e+06	3.60744e+06	2.27575e+06	3.14402e+06	3.15232e+06	0	0	1.5731e+06	3.48242e+06	2.07389e+06	5.18864e+06	2.66946e+06	0	2.6968e+06	0	1.21428e+06	0	2.76064e+06	0	0	0	0	0	1.62612e+06	3.17992e+06	2.39874e+06	0	1.21397e+06	0	0	0	0	0	0	3.15719e+06	3.27338e+06	3.93575e+06	0	2.45286e+06	0	3.83301e+06	0	0	0	2.86571e+06	0	0	0	0	0	3.45028e+06	5.3436e+06	0	3.88645e+06	5.00418e+06	2.56804e+06	3.8862e+06	0	2.94551e+06	3.92287e+06	3.97314e+06	2.75141e+06	3.17428e+06	0	3.93152e+06	0	2.30416e+06	0	0	0	2.63908e+06
B5BUC0	Glycogen synthase kinase-3 beta (Fragment)	GSK3B	DKFZp686D0638;GSK3A;GSK3B	GEPNVSYICSR	S219	1xCarbamidomethyl [C9]; 2xPhospho [Y7; S10]	4.08932e+06	2.95398e+06	0	2.84019e+06	2.8508e+06	853380	2.67347e+06	1.49258e+06	4.27367e+06	3.5437e+06	1.94381e+06	0	0	0	1.99594e+06	2.15356e+06	2.73467e+06	2.56928e+06	3.98542e+06	2.23841e+06	1.20007e+06	2.31992e+06	933447	0	1.71776e+06	1.52944e+06	0	1.4512e+06	817286	0	1.38756e+06	0	0	0	2.3248e+06	0	0	0	0	3.15457e+06	2.54798e+06	0	2.71556e+06	0	2.98118e+06	2.96813e+06	1.15502e+06	2.06568e+06	2.83276e+06	0	4.21532e+06	2.3265e+06	3.60744e+06	2.27575e+06	3.14402e+06	3.15232e+06	0	0	1.5731e+06	3.48242e+06	2.07389e+06	5.18864e+06	2.66946e+06	0	2.6968e+06	0	1.21428e+06	0	2.76064e+06	0	0	0	0	0	1.62612e+06	3.17992e+06	2.39874e+06	0	1.21397e+06	0	0	0	0	0	0	3.15719e+06	3.27338e+06	3.93575e+06	0	2.45286e+06	0	3.83301e+06	0	0	0	2.86571e+06	0	0	0	0	0	3.45028e+06	5.3436e+06	0	3.88645e+06	5.00418e+06	2.56804e+06	3.8862e+06	0	2.94551e+06	3.92287e+06	3.97314e+06	2.75141e+06	3.17428e+06	0	3.93152e+06	0	2.30416e+06	0	0	0	2.63908e+06
P49840	Glycogen synthase kinase-3 alpha	GSK3A	DKFZp686D0638;GSK3A;GSK3B	TSSFAEPGGGGGGGGGGPGGSASGPGGTGGGK	T19	2xPhospho [T1; S23]	0	0	0	0	0	0	1.43063e+06	0	0	0	0	0	0	0	0	0	0	0	0	0	0	0	0	0	0	0	0	0	0	0	0	0	0	0	0	0	2.43064e+06	0	0	0	0	0	0	0	0	0	0	0	0	0	0	0	0	0	0	0	0	0	0	0	0	0	0	9.90262e+06	0	0	0	0	0	0	0	0	0	0	0	0	0	0	0	0	0	0	0	0	0	0	0	0	0	0	0	0	0	0	0	0	0	0	0	0	0	0	0	0	0	0	0	0	0	0	0	0	0	0	0	0	0	0	0	0	0	0
P49840	Glycogen synthase kinase-3 alpha	GSK3A	DKFZp686D0638;GSK3A;GSK3B	TSSFAEPGGGGGGGGGGPGGSASGPGGTGGGK	S41	2xPhospho [T1; S23]	0	0	0	0	0	0	1.43063e+06	0	0	0	0	0	0	0	0	0	0	0	0	0	0	0	0	0	0	0	0	0	0	0	0	0	0	0	0	0	2.43064e+06	0	0	0	0	0	0	0	0	0	0	0	0	0	0	0	0	0	0	0	0	0	0	0	0	0	0	9.90262e+06	0	0	0	0	0	0	0	0	0	0	0	0	0	0	0	0	0	0	0	0	0	0	0	0	0	0	0	0	0	0	0	0	0	0	0	0	0	0	0	0	0	0	0	0	0	0	0	0	0	0	0	0	0	0	0	0	0	0
A0PJ70	GSG2 protein (Fragment)	GSG2	GSG2;HASPIN	DSGRLSPDLSVCGQPR	S147	1xCarbamidomethyl [C12]; 1xPhospho [S6]	0	0	0	0	0	0	0	0	0	0	0	0	0	449029	0	0	2.64487e+06	0	0	0	0	0	0	0	0	0	0	1.82931e+07	0	3.80798e+06	0	0	0	0	0	0	0	2.85088e+06	0	0	0	4.40178e+06	0	0	0	7.42347e+06	0	0	2.17845e+06	3.63841e+06	0	0	6.9387e+06	0	0	0	0	0	0	0	0	0	4.18159e+06	0	2.36823e+06	0	0	0	0	0	0	0	4.65241e+06	0	0	0	0	0	0	3.77338e+06	0	7.97414e+06	3.05407e+06	0	0	0	0	0	0	0	0	0	0	0	0	0	0	0	4.44847e+06	0	0	0	0	0	0	0	0	0	0	0	0	0	0	0	353252	0	0	4.10735e+06	0	8.96561e+06	0	0
Q14687	Genetic suppressor element 1	GSE1	GSE1	GSSLSSESSPVSSPATNHSSPASTPK	S95	1xPhospho [S20]	0	0	1.54741e+06	0	0	0	0	0	0	0	0	0	0	0	0	0	0	0	0	0	0	0	0	0	0	0	0	4.60507e+06	0	0	0	0	0	0	0	0	2.33609e+06	0	0	0	0	0	842624	0	0	0	0	0	0	0	0	0	0	0	0	0	0	0	0	0	0	0	0	0	0	0	0	0	0	0	0	0	0	0	0	0	0	0	0	0	0	0	0	0	0	0	0	0	0	0	0	0	0	0	0	0	0	0	0	0	0	0	0	0	0	0	0	0	0	0	0	0	0	0	0	0	0	0	0	0	0	0
Q14687	Genetic suppressor element 1	GSE1	GSE1	ASLPQAATFGELSGPLKPGSPYRPPVPR	S710	1xPhospho [S20]	0	817251	0	0	202608	0	0	0	0	0	0	0	0	0	0	0	344612	154318	0	0	0	729399	137140	0	0	0	59386.6	0	41278.1	0	291268	0	0	0	0	69081.1	0	0	0	0	0	0	0	0	0	0	0	0	0	130049	0	0	0	79439.1	0	0	0	0	0	0	0	0	0	0	0	0	248449	0	0	0	0	0	0	0	0	0	0	306151	0	0	0	343399	0	0	0	0	0	0	0	116538	0	0	0	0	0	0	0	770574	0	0	0	0	0	0	0	0	0	0	0	0	0	0	0	0	0	0	0	0	0	0	0	0
A0A1B0GUL3	Genetic suppressor element 1 (Fragment)	GSE1	GSE1	DAASPHQDGAPGPGPR	S194	1xPhospho [S4]	0	3.39525e+07	1.43868e+06	2.60807e+07	3.73533e+06	2.9842e+06	1.46575e+07	1.27948e+07	4.58681e+06	1.38993e+07	1.44876e+07	0	4.52339e+06	1.06739e+07	2.32998e+07	2.08205e+07	1.56792e+07	3.17672e+06	0	2.79542e+06	1.69293e+07	0	1.20052e+07	6.8089e+06	1.02802e+07	3408896	3.89493e+06	0	3.93064e+06	1.0254e+07	0	0	0	4.16839e+06	0	7.05292e+06	4.3662e+06	1.83124e+07	4.63206e+06	1.30484e+07	0	7.72922e+06	0	1.66409e+07	8.19616e+06	1.28498e+07	0	1.41415e+07	2.69172e+07	5.28089e+06	2.899e+06	0	5.05929e+06	3.42517e+06	2.96727e+06	0	4.59603e+06	6.94084e+06	1.4862e+06	1.47716e+07	9.2415e+06	2.2213e+07	2.61106e+07	0	3.97543e+06	4.09411e+06	0	0	0	0	0	0	1.34836e+07	1.02356e+07	4.92536e+06	1.5196e+07	4.71152e+06	8.21097e+06	1.40602e+07	1.05443e+07	1.66878e+07	0	5.45058e+06	1.06431e+07	0	2.39012e+07	1.55002e+07	1.29366e+07	0	1.47778e+07	4.21365e+06	1.03481e+07	0	0	0	0	2.85707e+07	0	3.84438e+07	0	0	4.22179e+07	2.1483e+07	2.17578e+07	3.11321e+07	2.90227e+07	3.81231e+06	1.43103e+07	0	0	7.62156e+06	3.58724e+06	1.16872e+07	1.02626e+07	7.17062e+06	8.67811e+06	4.17318e+07	3.68816e+06	4.07388e+06	4.70175e+06	1.68667e+07	0
Q14687	Genetic suppressor element 1	GSE1	GSE1	ERSPSPPTIQSK	S826	2xPhospho [S3; S5]	2.65259e+07	2.56936e+07	4.15678e+07	3.85953e+07	3.04642e+07	1.18144e+07	3.51524e+07	3.47618e+07	1.75892e+07	3.66497e+07	4.98028e+07	2.88672e+07	6.27078e+07	1.62572e+07	2.53029e+07	3.94654e+07	2.00855e+07	3.21097e+07	1.85655e+07	4.35066e+07	2.13038e+07	1.3648e+07	3.66426e+07	3.45142e+07	2.6589e+07	3.54237e+07	2.95185e+07	9.52101e+07	2.60559e+07	2.24517e+07	4.2645e+07	5.96741e+07	0	4.29543e+07	2.61341e+07	2.13046e+07	4.58391e+07	3.53032e+07	2.47674e+07	3.11871e+07	4.52291e+07	6.52774e+07	4.47185e+07	9.24908e+07	2.77759e+07	4.59681e+07	2.37072e+07	3.554e+07	3.60902e+07	4.58231e+07	3.41744e+07	3.17595e+07	3.84779e+07	3.04229e+07	3.22581e+07	3.93409e+07	8.17527e+06	3.18182e+07	28243344	1.70408e+07	2.73512e+07	4.66579e+07	1.68977e+07	4.34449e+07	4.19773e+07	1.74071e+07	2.94468e+07	5.8509e+07	4.44047e+07	3.51932e+07	4.34106e+07	3.73212e+07	4.94269e+07	2.78031e+07	3.00658e+07	3.65676e+07	2.05289e+07	4.01535e+07	1.96516e+07	2.37515e+07	4.87237e+07	4.82342e+07	2.84574e+07	0	3.36533e+07	6.44727e+07	4.18257e+07	4.44727e+07	5.29322e+07	4.64449e+07	5.95671e+07	4.07413e+07	4.93193e+07	4.79982e+07	6.80322e+07	6.87905e+07	9.41847e+07	6.63885e+07	5.17607e+07	6.84617e+07	2.48796e+07	4.79358e+07	2.86551e+07	1.01259e+07	1.17371e+07	1.73147e+07	2.1834e+07	1.18112e+07	0	2.6859e+07	1.12881e+07	2.00498e+07	3.00243e+07	4.02923e+07	0	5.16218e+07	0	2.02726e+07	1.8081e+07	2.11823e+07	0	1.43543e+07
Q14687	Genetic suppressor element 1	GSE1	GSE1	ERSPSPPTIQSK	S828	2xPhospho [S3; S5]	2.65259e+07	2.56936e+07	4.15678e+07	3.85953e+07	3.04642e+07	1.18144e+07	3.51524e+07	3.47618e+07	1.75892e+07	3.66497e+07	4.98028e+07	2.88672e+07	6.27078e+07	1.62572e+07	2.53029e+07	3.94654e+07	2.00855e+07	3.21097e+07	1.85655e+07	4.35066e+07	2.13038e+07	1.3648e+07	3.66426e+07	3.45142e+07	2.6589e+07	3.54237e+07	2.95185e+07	9.52101e+07	2.60559e+07	2.24517e+07	4.2645e+07	5.96741e+07	0	4.29543e+07	2.61341e+07	2.13046e+07	4.58391e+07	3.53032e+07	2.47674e+07	3.11871e+07	4.52291e+07	6.52774e+07	4.47185e+07	9.24908e+07	2.77759e+07	4.59681e+07	2.37072e+07	3.554e+07	3.60902e+07	4.58231e+07	3.41744e+07	3.17595e+07	3.84779e+07	3.04229e+07	3.22581e+07	3.93409e+07	8.17527e+06	3.18182e+07	28243344	1.70408e+07	2.73512e+07	4.66579e+07	1.68977e+07	4.34449e+07	4.19773e+07	1.74071e+07	2.94468e+07	5.8509e+07	4.44047e+07	3.51932e+07	4.34106e+07	3.73212e+07	4.94269e+07	2.78031e+07	3.00658e+07	3.65676e+07	2.05289e+07	4.01535e+07	1.96516e+07	2.37515e+07	4.87237e+07	4.82342e+07	2.84574e+07	0	3.36533e+07	6.44727e+07	4.18257e+07	4.44727e+07	5.29322e+07	4.64449e+07	5.95671e+07	4.07413e+07	4.93193e+07	4.79982e+07	6.80322e+07	6.87905e+07	9.41847e+07	6.63885e+07	5.17607e+07	6.84617e+07	2.48796e+07	4.79358e+07	2.86551e+07	1.01259e+07	1.17371e+07	1.73147e+07	2.1834e+07	1.18112e+07	0	2.6859e+07	1.12881e+07	2.00498e+07	3.00243e+07	4.02923e+07	0	5.16218e+07	0	2.02726e+07	1.8081e+07	2.11823e+07	0	1.43543e+07
Q14687	Genetic suppressor element 1	GSE1	GSE1	GKPSEQLTPTR	T433	1xPhospho [T8]	0	0	3.1571e+06	0	1.53223e+06	5.69909e+06	1.53691e+06	1.58249e+06	0	2.93558e+06	1.29133e+06	2.83219e+06	0	0	1.50623e+06	3.16413e+06	0	0	0	2.72774e+06	3.21662e+06	0	2.03161e+06	3.0608e+06	0	1.65155e+06	1.73761e+06	6.0293e+06	727400	2.0349e+06	0	3.76681e+06	0	0	0	1.66252e+06	1.9474e+06	2.01068e+06	0	0	0	0	2.73005e+06	0	3.11118e+06	2.47858e+06	2.20587e+06	0	1.70102e+06	0	0	2.40825e+06	2.74242e+06	0	1.01321e+06	1.60767e+06	0	0	2.54493e+06	2.38372e+06	1.6576e+06	0	1.91015e+06	0	0	0	3.89518e+06	0	2.05725e+06	1.63619e+06	3.36728e+06	0	2.54986e+06	1.60266e+06	1.71206e+06	0	951262	2.26972e+06	0	0	0	0	0	0	0	3.22228e+06	3.7152e+06	1.98493e+06	0	0	0	1.76928e+06	0	0	0	0	0	0	0	0	9.65446e+06	0	0	1.68305e+06	0	0	0	0	5.18446e+06	2.26588e+06	0	0	1.54609e+06	1.39e+06	0	0	0	1.57854e+06	0	0	0	0
P57764	Gasdermin-D	GSDMD	GSDMD	EGSGRFSLPGATCLQGEGQGHLSQK	S181	1xCarbamidomethyl [C13]; 2xPhospho [S3; S7]	926161	0	4.72145e+06	0	0	0	2.11389e+06	4.17141e+06	0	0	2.68706e+06	0	0	215264	0	0	0	0	161517	1.32195e+06	0	0	0	0	0	0	2.51116e+06	7.94131e+06	0	0	0	0	0	0	0	5.39581e+06	0	0	3.49224e+06	1.66869e+06	4.58892e+06	0	1.97284e+06	0	0	3.64153e+06	0	3.01967e+06	2.47144e+06	8.51597e+06	0	4.91932e+06	0	0	1.12071e+06	1.17067e+06	0	6.77664e+06	2.9634e+06	0	0	0	1.34308e+06	0	1.08559e+06	814077	0	0	1.2712e+06	5.18801e+06	4055291	0	1.11558e+06	3.41876e+06	3.86191e+06	0	2.21422e+06	5.15991e+06	0	4.31502e+06	2.51077e+06	0	0	672142	0	0	4.21279e+06	1.67349e+06	0	0	0	1.34742e+06	0	0	0	0	0	0	0	0	0	0	0	0	2.94126e+06	0	763323	0	0	0	0	0	0	0	0	0	0	0	0	2.15581e+06	2.21948e+06	0
P57764	Gasdermin-D	GSDMD	GSDMD	EGSGRFSLPGATCLQGEGQGHLSQK	S185	1xCarbamidomethyl [C13]; 2xPhospho [S3; S7]	926161	0	4.72145e+06	0	0	0	2.11389e+06	4.17141e+06	0	0	2.68706e+06	0	0	215264	0	0	0	0	161517	1.32195e+06	0	0	0	0	0	0	2.51116e+06	7.94131e+06	0	0	0	0	0	0	0	5.39581e+06	0	0	3.49224e+06	1.66869e+06	4.58892e+06	0	1.97284e+06	0	0	3.64153e+06	0	3.01967e+06	2.47144e+06	8.51597e+06	0	4.91932e+06	0	0	1.12071e+06	1.17067e+06	0	6.77664e+06	2.9634e+06	0	0	0	1.34308e+06	0	1.08559e+06	814077	0	0	1.2712e+06	5.18801e+06	4055291	0	1.11558e+06	3.41876e+06	3.86191e+06	0	2.21422e+06	5.15991e+06	0	4.31502e+06	2.51077e+06	0	0	672142	0	0	4.21279e+06	1.67349e+06	0	0	0	1.34742e+06	0	0	0	0	0	0	0	0	0	0	0	0	2.94126e+06	0	763323	0	0	0	0	0	0	0	0	0	0	0	0	2.15581e+06	2.21948e+06	0
Q96AD6	G protein-coupled receptor kinase	GRK6	GRK6;GRK5	DVLDIEQFSTVKGVELEPTDQDFYQK	S484	2xPhospho [S9; T10]	0	189709	154747	120239	119631	216184	158215	151830	0	638304	95050.3	0	0	0	0	96705.5	126263	0	0	0	104062	0	0	124261	0	132029	0	155343	0	0	0	67471.8	0	0	456573	0	66714.3	195685	190729	0	0	204187	0	0	0	352791	63578.4	0	0	198064	0	223531	0	0	0	295575	0	0	0	420058	0	0	0	0	296974	648127	0	0	154981	155059	98652.5	0	0	67831.2	74543.4	0	67009.5	0	0	0	0	0	0	0	0	0	76165.1	0	0	0	0	0	0	0	0	0	0	0	0	0	0	202707	177628	0	145900	901779	0	0	0	201282	92564.3	142833	116182	402863	0	409984	0	0	0	0	0	0
Q96AD6	G protein-coupled receptor kinase	GRK6	GRK6;GRK5	DVLDIEQFSTVKGVELEPTDQDFYQK	T485	2xPhospho [S9; T10]	0	189709	154747	120239	119631	216184	158215	151830	0	638304	95050.3	0	0	0	0	96705.5	126263	0	0	0	104062	0	0	124261	0	132029	0	155343	0	0	0	67471.8	0	0	456573	0	66714.3	195685	190729	0	0	204187	0	0	0	352791	63578.4	0	0	198064	0	223531	0	0	0	295575	0	0	0	420058	0	0	0	0	296974	648127	0	0	154981	155059	98652.5	0	0	67831.2	74543.4	0	67009.5	0	0	0	0	0	0	0	0	0	76165.1	0	0	0	0	0	0	0	0	0	0	0	0	0	0	202707	177628	0	145900	901779	0	0	0	201282	92564.3	142833	116182	402863	0	409984	0	0	0	0	0	0
P34947	G protein-coupled receptor kinase 5	GRK5	GRK6;GRK5	DVLDIEQFSTVK	S484	2xPhospho [S9; T10]	0	137542	0	0	0	0	0	0	0	0	0	0	0	0	0	0	0	0	0	0	0	0	0	0	0	0	0	0	0	0	0	0	0	0	0	0	956571	0	0	0	0	0	0	0	0	0	0	0	0	0	0	0	0	0	0	0	0	0	0	1.10214e+06	0	0	151514	0	0	0	0	0	0	947174	570592	0	0	0	0	0	0	0	0	0	0	0	0	0	0	0	0	0	0	0	0	0	0	0	0	0	0	0	0	0	0	0	0	0	0	460306	0	0	0	0	0	0	0	0	0	0	0	0	0	0	0	0
P34947	G protein-coupled receptor kinase 5	GRK5	GRK6;GRK5	DVLDIEQFSTVK	T485	2xPhospho [S9; T10]	0	137542	0	0	0	0	0	0	0	0	0	0	0	0	0	0	0	0	0	0	0	0	0	0	0	0	0	0	0	0	0	0	0	0	0	0	956571	0	0	0	0	0	0	0	0	0	0	0	0	0	0	0	0	0	0	0	0	0	0	1.10214e+06	0	0	151514	0	0	0	0	0	0	947174	570592	0	0	0	0	0	0	0	0	0	0	0	0	0	0	0	0	0	0	0	0	0	0	0	0	0	0	0	0	0	0	0	0	0	0	460306	0	0	0	0	0	0	0	0	0	0	0	0	0	0	0	0
A0A087WT45	GRIP1-associated protein 1	GRIPAP1	GRIPAP1	SLSSSPQAQPPRPAELSDEEVAELFQR	S645	2xPhospho [S3; S]	665847	0	495588	281168	212800	155034	191114	435069	153853	246507	309537	239846	0	0	214654	122438	155189	0	0	0	359986	229854	126995	0	93756.6	0	506872	535508	262851	240012	219341	0	0	0	0	367149	1.26441e+06	274388	0	967480	0	0	125226	81920.8	172455	0	173121	200049	311208	364659	191477	723459	202272	0	170116	849549	111563	124274	0	1.28602e+06	430819	0	494235	0	1.12328e+06	3.03397e+06	115779	0	1.12537e+06	203469	414283	1.36398e+06	172147	158615	223917	294883	108546	917600	0	0	876113	0	242859	0	1.00508e+06	191851	0	275978	54330.4	0	0	203183	0	1.3473e+06	0	148708	163659	1.4674e+06	587555	983815	1.4523e+06	722707	0	0	592117	1.78351e+06	297700	471749	0	138938	321551	434969	356770	129053	0	302265	656580	160309	0	87030	0	186984
A0A087WT45	GRIP1-associated protein 1	GRIPAP1	GRIPAP1	SGLGSVLR	S730	1xPhospho [S5]	0	0	0	0	0	0	0	0	0	0	0	0	0	0	0	0	0	0	0	0	0	0	0	0	0	0	0	0	0	0	0	0	0	0	0	655894	0	0	0	0	0	0	0	0	0	0	1.33069e+06	0	0	0	0	0	0	0	0	0	0	1.8149e+06	895195	0	0	0	0	0	0	1.31603e+06	0	0	0	0	0	0	0	660819	0	0	0	1.91116e+06	0	0	0	0	0	0	0	0	0	623092	0	0	0	0	0	0	0	0	0	0	0	0	0	0	0	0	0	0	0	0	0	0	0	0	0	0	0	0	0	0	0	0	0	0
A0A087WT45	GRIP1-associated protein 1	GRIPAP1	GRIPAP1	LQDILTNSK	S594	1xPhospho [S8]	5.5995e+06	5.30988e+06	0	3.6042e+06	3.2984e+06	0	3.62039e+06	4.31536e+06	7.07549e+06	4.35459e+06	3.19116e+06	5.93433e+06	1.87444e+06	0	3.5215e+06	4.54433e+06	5.7567e+06	4.54608e+06	5.08726e+06	2.25996e+06	2.97286e+06	3.79349e+06	3.53204e+06	1.52982e+06	3.37763e+06	3.4919e+06	5.29574e+06	3.51622e+06	2.27435e+06	4.24994e+06	5.46307e+06	3.65123e+06	0	1.18054e+06	3.33648e+06	3.98011e+06	4.89535e+06	5.67997e+06	3.33953e+06	3.59618e+06	2.21789e+06	0	2.85703e+06	0	4.52488e+06	2.7795e+06	9.31295e+06	2.73135e+06	2.99222e+06	3.4422e+06	0	3.55941e+06	4.82255e+06	0	3.26909e+06	2.55216e+06	6.469e+06	6.03971e+06	5.40566e+06	3.77695e+06	2.8764e+06	0	4.28149e+06	0	3.37019e+06	4.11904e+06	2.85972e+06	2.46251e+06	1.75047e+06	3.44744e+06	2839723	3.41747e+06	3.25463e+06	3.57347e+06	3.03471e+06	5.31178e+06	4.76992e+06	1.05871e+07	4.75835e+06	1.73961e+06	4.37531e+06	2.68819e+06	2.32243e+06	0	2.39798e+06	0	3.36564e+06	3.09349e+06	6031259	3.89246e+06	4.60692e+06	4.0682e+06	0	1.89809e+06	2.72676e+06	0	0	0	0	1.82178e+06	0	0	9.73914e+06	0	0	4.69301e+06	4.66413e+06	7.32153e+06	5.13117e+06	5.0259e+06	6.36786e+06	6.28166e+06	5.86586e+06	7.2417e+06	0	0	0	5.71346e+06	0	0	8.42819e+06	4.54837e+06
A0A087WT45	GRIP1-associated protein 1	GRIPAP1	GRIPAP1	TQTGDSSSISSFSYR	S623	2xPhospho [S]	1.83467e+06	0	4.96385e+06	2.06285e+06	2.78206e+06	0	1.46276e+06	1.94766e+06	0	0	2.66938e+06	0	0	0	0	0	1.84585e+06	1.02617e+06	0	1.28451e+06	2.20341e+06	0	0	0	0	0	2.46473e+06	4.18647e+06	0	0	1.24916e+06	0	0	0	0	1.4926e+06	4.55417e+06	0	991077	2.1309e+06	2.72131e+06	3.11617e+06	2.48005e+06	2.26327e+06	0	2.00809e+06	1.95912e+06	0	1.1334e+06	3.53679e+06	3.23142e+06	2.93899e+06	2.22414e+06	6.35771e+06	1.5912e+06	2.68981e+06	4.0546e+06	0	2.0223e+06	2.24429e+06	1.9235e+06	5.52311e+06	1.1702e+06	0	2.97958e+06	6.76659e+06	1.59033e+06	7.19777e+06	2.11937e+06	2.67619e+06	3111420	6.22626e+06	2.1846e+06	0	1.1182e+06	3.80182e+06	870033	4.51735e+06	0	1.11825e+06	2.62745e+06	0	2.54718e+06	0	2.55675e+06	2.42953e+06	4.30468e+06	2.42303e+06	4.79421e+06	2.20954e+06	2.33589e+06	2.17961e+06	0	0	0	0	0	0	0	0	2.85338e+06	1.64182e+06	2.27857e+06	0	0	2.00879e+06	0	0	0	0	1.63029e+06	2.40388e+06	2.35816e+06	2.27075e+06	0	0	0	0	0	0	5.29627e+06	3.39603e+06
A0A087WT45	GRIP1-associated protein 1	GRIPAP1	GRIPAP1	SGLEELVLSEMNSPSR	S606	1xPhospho [S9]	0	0	0	0	164416	0	0	0	0	0	0	0	0	0	0	0	0	0	0	0	0	0	0	0	0	78873.2	0	0	0	0	0	0	0	0	0	0	0	0	0	0	0	0	0	0	0	0	41340.8	0	0	141544	0	0	0	0	0	231520	0	150513	0	0	0	0	0	0	212722	0	74077.4	0	726013	0	0	0	0	141094	0	0	66319.4	164291	0	0	0	0	0	0	0	0	68227.6	0	0	0	0	0	0	0	0	0	0	0	0	0	0	0	228318	0	0	0	0	0	0	130334	0	0	0	0	357509	0	0	114881	0	0	0	0
A0A087WX15	Glutamate receptor-interacting protein 2	GRIP2	GRIP2	RQSIPEEFR	S135	1xPhospho [S3]	0	0	0	0	0	0	0	0	0	0	0	1.53848e+06	0	0	0	0	5.27932e+06	1.21771e+06	0	0	0	0	740753	0	5.91238e+06	0	0	0	1.20479e+06	0	0	0	0	0	0	0	0	0	0	0	0	2.01492e+06	705045	0	3.41298e+06	0	2.62221e+06	0	4.60948e+06	0	1.74365e+06	0	0	0	3.45537e+06	4.62983e+06	1.63019e+06	0	0	3.9824e+06	2.46753e+06	4.74949e+06	0	0	2.90363e+06	4.90838e+06	2.84067e+06	0	4.60507e+06	3.75203e+06	0	0	0	4.14134e+06	0	1.40063e+06	4.14296e+06	0	2.01381e+06	0	0	0	0	0	2.29231e+06	0	1.16024e+06	0	0	1.68605e+06	4.53304e+06	5.85521e+06	0	0	0	0	0	0	0	0	0	0	1.9993e+06	0	1.51722e+06	1.93481e+06	2.22486e+06	0	0	0	0	0	0	0	2.16652e+06	0	0	3.88191e+06	2.54439e+06	5.29e+06	0	0
F5H4N6	Glutamate receptor-interacting protein 1 (Fragment)	GRIP1	GRIP1	RQSIPEEFK	S43	1xPhospho [S3]	7.6619e+06	2.95361e+06	7.66967e+07	2.66027e+07	3.72279e+06	3.42655e+07	2.37031e+07	1.13483e+07	2.57408e+07	1.93192e+07	4.32657e+07	1.96511e+07	7.22802e+07	2.96536e+07	1.67866e+07	2.19732e+07	1.12329e+07	2.56662e+07	4.17594e+06	2.71202e+07	2.23366e+07	3.07645e+07	2.87345e+07	4.02933e+07	7.78698e+06	4.54128e+07	5.05598e+07	2.78419e+07	2.20471e+07	1.80198e+07	1.97819e+07	3.27125e+07	6.34949e+07	2.78477e+07	1.03351e+07	3.30631e+07	1.04934e+07	1.80834e+07	3.65581e+06	2.23969e+07	2.31527e+07	60091938	3.83112e+07	3.33536e+07	1.52219e+07	3.61062e+07	6.65957e+07	2.37067e+07	4.35861e+07	3.15902e+07	3.4647e+07	3.62529e+07	1.13655e+08	7.028e+07	6.00548e+07	5.37985e+07	3.95567e+07	4.08804e+07	6.20946e+07	6.40975e+07	3.84942e+07	5.67221e+07	5.20307e+07	1.54375e+07	4.50891e+07	3.26236e+07	3.88197e+07	3.8569e+07	4.55006e+07	6.36615e+07	7.09373e+07	2.90241e+07	6.46583e+07	4.76345e+07	2.70037e+07	4.59309e+07	5.21617e+07	6.19708e+07	8.32468e+07	5.94854e+07	1.4681e+08	5.43787e+07	1.32287e+08	7.94558e+07	6.36646e+07	3.10779e+07	4.92206e+07	3.96868e+07	4.13654e+07	5.42884e+07	3.77411e+07	3.12507e+07	5.82477e+07	5.75576e+07	1.12653e+07	1.88018e+07	5.03846e+07	2.46996e+07	5.78291e+07	4.12241e+07	8.14351e+07	4.78599e+07	2.72095e+07	6.47569e+06	0	2.89364e+07	4.70248e+07	3.20211e+07	2.18807e+07	9.84062e+06	2.1346e+07	2.57116e+07	3.24591e+07	2.78886e+07	4.87979e+07	2.47505e+07	2.8655e+07	3.16453e+07	3.87057e+07	7.721e+07	3.80055e+07	2.54759e+07
F5H4N6	Glutamate receptor-interacting protein 1 (Fragment)	GRIP1	GRIP1	SNTLPSDVGR	T905	1xPhospho [T3]	8.08391e+07	7.29726e+07	5.39117e+07	5.10249e+07	6.25184e+07	6.12463e+07	5.22553e+07	3.05025e+07	6.64531e+07	1.63427e+08	8.33868e+07	1.28949e+08	4.71259e+07	2.5778e+08	7.26859e+07	5.97774e+07	1.00619e+08	6.72421e+07	9.5968e+07	3.96767e+07	7.34092e+07	2.41131e+07	2.81178e+08	3.23056e+07	5.69771e+07	4.82187e+07	5.07552e+07	1.24365e+07	5.90777e+07	8.27458e+07	2.44491e+07	2.11335e+07	2.46571e+08	0	2.71902e+07	5.1458e+07	3.23758e+07	6.02685e+07	5.16013e+07	4.20475e+07	4.39511e+07	4.51297e+07	3.19797e+07	8.23243e+07	9.43343e+07	89900281	7.8742e+07	4.13685e+07	6.76985e+07	3.95114e+07	1.27646e+08	3.95584e+07	9.68564e+07	6.58109e+07	1.33252e+08	8.39901e+07	1.2512e+08	3.94731e+07	7.81333e+07	1.64031e+08	1.65688e+08	2.00531e+08	1.60142e+08	0	5.68034e+07	6.93186e+07	1.14311e+08	1.40023e+08	8.27416e+07	5.89822e+07	33044530	8.76093e+07	6.06245e+07	8.06606e+07	101664451	6.93755e+07	1.26396e+08	5.89767e+07	3.15041e+08	8.27941e+07	1.12542e+08	1.16649e+08	1.56795e+08	1.79302e+08	9.98532e+07	3.86365e+07	5.76515e+07	3.42174e+07	7.64499e+07	7.26569e+07	8.51765e+07	1.04453e+08	6.10409e+07	5.21125e+07	4.28252e+07	4.09745e+07	1.30532e+08	4.90921e+07	6.4365e+07	6.43376e+07	6.55874e+07	2.44082e+08	2.1962e+08	1.44254e+08	1.07679e+08	1.60409e+08	2.06101e+08	1.13109e+08	1.26717e+08	249278947	9.53457e+07	1.26473e+08	1.60825e+08	1.27192e+08	2.17905e+08	1.93734e+08	2.33789e+08	2.00229e+08	2.1089e+08	1.59531e+08	9.14179e+07	7.10036e+07
F5H4N6	Glutamate receptor-interacting protein 1 (Fragment)	GRIP1	GRIP1	EIMSPTPVELHK	S929	1xPhospho [S4]	0	0	2.09062e+06	0	0	0	0	0	0	0	1.28924e+06	0	0	0	1.64164e+06	0	0	0	0	0	0	0	0	0	0	880286	1.60368e+06	0	0	0	0	0	0	0	0	450707	0	0	0	1.75619e+06	0	0	0	0	0	0	0	0	1.16815e+06	0	0	1.0079e+06	881766	0	0	0	0	0	0	0	0	0	0	0	0	0	637944	0	0	1.19565e+06	2617676	3.12932e+06	1.07467e+06	0	0	0	0	1.24744e+06	0	0	2.67849e+06	0	0	0	0	0	1.30529e+06	0	0	0	0	0	0	0	0	0	0	0	0	0	0	0	0	0	0	0	0	0	0	0	0	0	513943	0	0	0	0	0	0	0	0	0
Q9ULK0	Glutamate receptor ionotropic, delta-1	GRID1	GRID1	MNSLMDEDIAHK	S882	1xPhospho [S3]; 1xOxidation [M5]	0	1.1603e+06	1.54094e+06	0	0	1.07822e+06	2.02272e+06	0	2.42679e+06	4.46656e+06	0	0	0	0	1.17672e+06	2.18133e+06	0	0	0	0	0	0	0	0	1.09015e+06	0	0	856315	0	1.16885e+06	0	3.33458e+06	0	6.99605e+06	0	0	0	2.44763e+06	4.92498e+06	0	0	0	1.72655e+06	0	6.50687e+06	0	1.39706e+06	0	1.54388e+06	0	0	0	953466	0	1.47383e+06	0	0	0	0	1.10242e+06	0	0	0	0	1.94754e+06	0	0	0	0	0	0	0	1.50712e+06	0	1.4854e+06	0	1.0262e+06	0	0	0	0	0	0	0	0	0	0	1.01386e+06	1.02252e+07	0	0	0	0	0	0	0	0	0	0	0	1.26629e+07	0	1.28895e+06	0	0	757526	0	0	0	0	2.88751e+06	0	4.27545e+06	2.02564e+06	0	0	0	0	0	0	0	0
Q9ULK0	Glutamate receptor ionotropic, delta-1	GRID1	GRID1	RMNSLMDEDIAHK	S882	1xPhospho [S4]; 2xOxidation [M2; M6]	1.24103e+06	0	0	0	2.40628e+06	0	1.76277e+06	0	0	0	0	0	0	0	0	0	0	0	0	0	0	0	0	0	2.87023e+06	0	0	0	0	0	0	0	0	0	0	0	0	0	0	0	0	0	0	0	7.5881e+06	0	2.09141e+06	0	0	0	0	0	2.9539e+06	0	2.11562e+06	0	0	0	1.72958e+06	2.79411e+06	2.61073e+06	0	3.07504e+06	0	0	0	1.44091e+06	0	878398	0	1.1218e+06	0	1.30283e+06	0	1.83622e+06	0	0	0	4.67054e+06	0	0	0	0	0	0	1.80662e+06	0	0	0	0	0	0	0	0	0	0	0	0	0	0	0	0	2.4158e+06	0	0	0	0	0	0	6.98885e+06	0	0	0	0	0	0	0	0	0	0	0	0
Q9ULK0	Glutamate receptor ionotropic, delta-1	GRID1	GRID1	RMNSLMDEDIAHK	S882	1xPhospho [S4]; 1xOxidation [M]	0	0	0	0	0	0	0	0	0	0	489652	0	0	0	0	0	0	0	0	0	0	0	0	0	0	0	0	0	0	0	0	0	0	0	0	0	0	0	0	0	0	0	0	0	1.27486e+07	0	0	0	0	0	0	0	2.2918e+06	0	440018	0	0	0	0	454157	880905	0	1.12155e+06	0	0	0	790394	0	0	0	516205	0	0	471562	1.36438e+06	0	507367	0	1.24867e+06	0	0	0	0	0	0	997133	563738	0	0	0	0	739359	0	0	0	0	0	0	0	0	0	0	0	0	0	0	0	0	0	0	0	0	0	0	0	0	0	988145	0	0	0	0
Q9ULK0	Glutamate receptor ionotropic, delta-1	GRID1	GRID1	MNSLMDEDIAHK	S882	1xPhospho [S3]; 2xOxidation [M1; M5]	0	0	0	0	0	0	0	0	0	0	0	0	0	0	0	0	0	0	0	0	0	3.59765e+06	0	0	0	0	0	0	0	0	0	0	0	0	0	0	0	0	0	0	0	0	0	0	1.71786e+07	0	0	0	0	0	0	0	2.50137e+06	0	1.69153e+06	0	0	0	0	0	0	0	1.6823e+06	5.27387e+06	0	0	0	0	0	0	468786	0	3.6896e+06	696741	856574	0	875176	0	2.70018e+06	0	0	0	0	0	0	900872	0	0	0	0	0	0	0	0	0	0	0	0	0	0	0	0	0	0	0	0	0	0	0	9.72837e+06	0	0	0	0	0	0	0	1.57938e+06	0	0	0	0
Q9UBQ7	Glyoxylate reductase/hydroxypyruvate reductase	GRHPR	GRHPR	AADCEVEQWDSDEPIPAK	S36	1xCarbamidomethyl [C4]; 1xPhospho [S11]	0	0	0	1.80924e+06	0	0	1.75356e+06	0	0	0	0	0	0	0	0	0	0	0	0	0	1.12208e+06	0	1.48753e+06	1.2493e+06	1.87951e+06	1.50294e+06	1.9435e+06	0	0	0	0	0	0	1.62042e+06	0	0	0	0	0	0	0	0	0	0	0	0	0	0	0	0	0	0	0	0	0	0	0	0	0	0	0	0	1.01221e+06	0	0	0	0	0	0	0	0	0	0	0	1.25248e+06	0	0	0	0	0	0	0	0	0	0	0	0	0	0	0	0	1.22687e+06	0	0	0	0	0	0	0	0	0	0	0	1.89964e+06	0	1.74337e+06	0	0	0	0	0	0	0	0	0	0	0	2.49686e+06	0	0	0	0
Q6ISB3	Grainyhead-like protein 2 homolog	GRHL2	GRHL2	STPDSTYSESFK	T211	1xPhospho [T2]	0	0	2.17421e+06	0	1.02666e+06	0	0	538000	0	0	938794	0	0	0	0	0	0	0	0	2.22327e+06	1.56393e+06	0	2.49647e+06	1.43966e+06	915053	0	1.14401e+06	2.77676e+06	0	0	3.22791e+06	2.4079e+06	0	0	0	0	1.67841e+06	0	0	0	3.76609e+06	0	2.71478e+06	0	5.7535e+06	0	0	0	0	0	0	0	0	2.72372e+06	0	0	0	0	1.13603e+06	0	0	0	1.348e+06	0	0	0	2.0048e+06	2.92273e+06	1.36749e+06	1.28369e+06	3.09273e+06	1.93578e+06	0	875509	1.03274e+06	0	0	2.65405e+06	0	0	1.66546e+06	0	0	0	0	1.61588e+06	963643	2.40979e+06	0	0	0	623005	0	0	0	0	0	0	0	0	2.5552e+06	0	0	0	0	0	0	0	0	1.66946e+06	0	0	0	0	0	0	0	0	0	0	0	0
Q9NZI5	Grainyhead-like protein 1 homolog	GRHL1	GRHL1	RNSIPIVTEQPLISAGENR	S95	1xPhospho [S3]	0	0	0	0	0	0	0	0	0	0	0	0	0	0	977276	75929.6	0	0	0	0	0	0	0	208080	0	0	109055	5.76139e+06	0	138962	0	0	0	0	0	0	0	0	0	0	0	0	0	0	0	0	0	0	602932	0	0	0	0	0	435363	0	0	0	895732	0	0	0	701416	0	0	0	0	0	0	0	0	0	457436	1.01165e+06	1.02572e+06	0	0	0	0	0	0	0	0	0	0	0	583215	0	0	0	0	0	0	0	0	0	0	0	0	0	0	0	253265	0	613923	0	0	0	0	0	0	0	0	0	0	0	0	0	0	0	0	0
Q9NZI5	Grainyhead-like protein 1 homolog	GRHL1	GRHL1	RTPDSTFSETFK	T208	1xPhospho [T2]	0	0	2.28573e+06	743628	2.02494e+06	7.70836e+06	1.39286e+06	1.09264e+06	0	0	5.22945e+06	0	0	1.58331e+06	0	0	0	0	0	2.45412e+06	8.24226e+06	0	2.50689e+06	0	0	5.75788e+06	1.20329e+06	3.44299e+07	3.35871e+06	1.71782e+06	4.03809e+06	4.095e+06	0	0	1.07101e+06	2.18122e+06	3.95664e+06	6.78184e+06	0	0	0	0	3.27728e+06	2.5039e+06	566954	5.69257e+06	1.11148e+06	0	4.88824e+06	1.59831e+06	2.36672e+06	5.80879e+06	5.19992e+06	2.166e+06	2.07497e+06	4.06325e+06	0	1.32702e+06	5.3413e+06	740803	1.57434e+06	0	2.89669e+06	0	4.21417e+06	0	5.97696e+06	0	5.82791e+06	911530	14887843	0	2.79916e+06	2.84771e+06	447546	0	1.50938e+06	8.24998e+06	0	1.60112e+06	1.05108e+07	2.75649e+06	8.26837e+06	0	0	1.07589e+06	7.10081e+06	3.28381e+06	2.36811e+07	0	0	921321	0	0	0	5.15993e+06	4.52208e+06	2.63716e+06	1.87521e+07	1.03021e+07	6.0018e+06	3.5169e+06	0	0	0	0	0	0	0	0	951456	899753	0	0	0	0	0	0	0	0	0	0
Q9NZI5	Grainyhead-like protein 1 homolog	GRHL1	GRHL1	TPDSTFSETFK	T208	1xPhospho [T1]	0	5.08907e+06	4.59965e+06	3.51165e+06	5.88558e+06	1.80258e+07	3.55883e+06	2.40439e+06	2.48188e+06	0	9.50461e+06	0	0	0	1.77291e+06	0	2.36013e+06	0	0	4.26323e+06	1.39984e+07	5.84167e+06	8.48237e+06	3.40072e+06	1.42576e+06	1.12672e+07	2.05122e+06	5.15341e+07	4.93946e+06	2.13687e+06	1.20581e+07	8.65931e+06	0	1.92902e+06	2.6629e+06	3.33312e+06	8.70039e+06	1.77159e+07	1.62444e+06	0	2.14965e+06	4.2053e+06	3.30541e+06	8.83957e+06	0	6.30534e+06	2.50258e+06	1.0514e+06	7.4824e+06	2.12042e+06	5.37862e+06	6.52393e+06	6.60015e+06	3.20601e+06	4.46235e+06	6.24757e+06	0	1.96425e+06	8.04414e+06	1.3948e+06	2.54995e+06	0	4.73996e+06	0	5.70437e+06	907362	8.94087e+06	2.18783e+06	9.06925e+06	1.0272e+06	21395438	2.15005e+06	3.65608e+06	4.40729e+06	1.53702e+06	0	2.15177e+06	9.1625e+06	0	0	1.30263e+07	3.66977e+06	1.35231e+07	0	0	4.04213e+06	1.33429e+07	4.42979e+06	3.36226e+07	0	2.9161e+06	1.52999e+06	0	0	0	0	0	0	0	0	7.04109e+06	2.21546e+06	907637	754193	0	0	0	1.31443e+06	0	0	1.47137e+06	0	0	0	0	0	0	0	0	0	0	0
Q9NZI5	Grainyhead-like protein 1 homolog	GRHL1	GRHL1	RSSTAKPEVEHPEPDHSK	T78	1xPhospho [T4]	0	1.70154e+06	0	0	0	0	0	0	0	0	1.02534e+06	0	0	0	0	0	0	1.15624e+06	0	207325	0	0	0	0	0	1.38135e+06	0	316206	977219	612210	0	0	0	0	0	0	805688	0	0	0	0	0	0	0	0	0	0	0	0	0	0	0	0	0	0	0	0	0	0	358696	0	0	0	0	0	0	0	0	0	0	0	0	0	0	0	0	0	0	0	0	0	0	0	0	0	0	0	0	0	0	0	0	0	0	0	0	0	0	0	0	0	0	0	0	0	0	0	0	0	0	0	866124	0	0	0	0	0	332760	0	0	0	0
O60565	Gremlin-1	GREM1	GREM1	KEEGSFQSCSFCKPK	S137	2xCarbamidomethyl [C9; C12]; 1xPhospho [S5]	3.06685e+06	0	0	0	0	0	0	5.09896e+06	0	0	0	0	0	0	0	0	0	0	0	1.60221e+06	0	0	0	0	0	0	0	0	0	0	673607	1.29858e+06	0	2.27781e+06	4.59789e+06	4.04017e+06	0	0	0	0	0	0	0	0	0	0	0	3.14428e+06	0	2.46477e+06	0	0	929728	0	796595	0	0	1.90349e+06	0	0	0	0	0	0	0	0	0	0	0	0	0	0	0	974709	470527	0	0	1.46856e+06	0	0	0	0	0	0	0	0	0	0	0	0	0	0	0	0	4.43743e+06	0	0	0	4.36247e+06	0	0	0	0	0	0	0	0	0	0	0	0	0	0	0	0	0	0	0	0	0	0	0
Q14451	Growth factor receptor-bound protein 7	GRB7	GRB7	MELDLSPPHLSSSPEDLCPAPGTPPGTPRPPDTPLPEEVKR	T23	1xAcetyl [N-Term]; 1xCarbamidomethyl [C18]; 1xPhospho [T23]	267598	8.72241e+06	1.94688e+06	0	1.26316e+06	962361	373799	0	0	0	264575	340876	674624	1.21195e+06	4.00722e+06	439950	261893	100683	0	1.85276e+06	1.15382e+06	425162	765517	1.1925e+06	195656	1.31047e+06	1.59303e+06	1.3113e+06	172452	205382	197388	788581	1.19651e+06	1.15094e+06	232758	275588	424260	465375	1.89479e+06	824991	518311	0	0	1.22099e+06	538734	736623	0	2.10782e+06	234534	2.28871e+06	714615	502016	0	223146	346861	311013	659035	422265	817132	2.29735e+06	0	2.33896e+06	389750	0	127939	2.61325e+06	390701	0	652992	78511.6	471291	1.20574e+06	0	0	143647	171709	0	0	114326	874931	358602	221187	642095	0	0	836349	0	0	290056	505582	0	1.5546e+06	1.76203e+06	1.58863e+06	725843	1.4954e+06	2.34267e+06	1.34404e+06	1.90384e+06	756018	0	2.28125e+06	228185	1.25599e+06	0	1.016e+06	0	2.122e+06	926495	0	0	0	524816	0	9.72985e+06	766174	0	177399	1.18545e+06	522397	0	543659
Q14451	Growth factor receptor-bound protein 7	GRB7	GRB7	SASDNTLVAMDFSGHAGR	S368	1xPhospho [S3]	3.06528e+06	819630	4.02294e+06	0	1.57172e+06	1.47736e+06	1.13382e+06	1.05359e+06	0	380980	2.38995e+06	0	0	0	2.16793e+06	173279	135692	1.60113e+06	0	2.87923e+06	3.0473e+06	263406	1.42854e+06	3.10275e+06	789266	6.28219e+06	3.11563e+06	12961175	9.17742e+06	714324	1.3187e+06	475265	0	0	2.91049e+06	1.90785e+06	672282	0	2.36762e+06	0	4.44893e+06	0	2.02261e+06	0	0	3.94637e+06	843375	6.49814e+06	2.04555e+06	4.46989e+06	0	1.06874e+06	0	1.1472e+06	538797	2.57427e+06	0	0	1.75444e+06	0	0	0	0	0	1.00098e+06	0	0	123538	3.65361e+06	4.839e+06	3.51318e+06	2.7116e+06	938064	1.46242e+06	4.7654e+06	0	1.95222e+06	1.10615e+07	160457	2.437e+06	2.72224e+06	0	0	0	0	1.44275e+06	0	0	2.35634e+06	0	0	0	0	0	0	1.66308e+06	0	0	585357	0	0	300642	606294	0	1.33463e+06	0	0	0	0	0	3.13211e+06	906973	974551	929602	392450	0	0	0	253316	0	0	0
Q14451	Growth factor receptor-bound protein 7	GRB7	GRB7	TNHRLSLPMPASGTSLSAAIHR	S411	1xPhospho [S6]; 1xOxidation [M9]	0	0	396733	0	0	0	0	0	0	0	0	0	0	0	0	0	0	0	0	0	0	0	0	0	0	0	0	0	0	0	0	0	0	0	0	0	0	0	0	0	0	0	698254	2.6613e+06	0	0	0	0	0	0	0	0	0	0	0	0	0	0	0	0	0	0	0	0	0	0	2.94988e+06	0	0	870119	1.83597e+06	0	778337	0	0	0	0	0	0	0	0	0	0	0	0	1.62787e+06	621053	0	0	0	0	0	0	0	0	0	0	0	0	0	0	0	0	0	0	0	0	0	0	0	0	0	0	0	0	0	0	0	0	0	0	0
Q14451	Growth factor receptor-bound protein 7	GRB7	GRB7	TNHRLSLPMPASGTSLSAAIHR	S411	1xPhospho [S6]	0	0	0	0	0	0	0	0	0	0	0	0	0	0	0	0	0	0	0	0	0	0	0	0	0	0	0	762504	0	0	0	0	0	0	0	0	0	0	0	0	0	0	2.95319e+06	0	0	0	0	2.39565e+06	660071	0	0	0	0	0	0	0	0	0	0	0	0	0	0	0	0	0	4.34353e+06	0	0	1.56849e+06	2.77014e+06	0	1.51413e+06	0	0	0	0	3.54558e+06	0	0	0	0	0	0	0	0	0	0	0	0	0	0	0	0	0	0	0	0	0	0	0	0	0	0	0	0	0	0	0	0	0	0	0	0	0	0	0	0	0	0	0	0
Q14451	Growth factor receptor-bound protein 7	GRB7	GRB7	HLHPSCLGSPPLR	S361	1xCarbamidomethyl [C6]; 1xPhospho [S9]	0	0	0	0	0	0	0	0	0	0	0	0	0	0	0	0	0	0	0	336928	395718	0	361981	0	0	0	0	0	0	0	0	0	0	0	0	406570	0	0	572270	0	0	0	0	0	448834	0	412507	887470	0	1.42241e+06	1.45102e+06	0	0	0	0	520985	0	0	0	0	0	0	648106	0	0	794600	1.22063e+06	0	0	647312	773133	0	0	0	0	1.62287e+06	0	1.85009e+06	0	0	0	0	0	0	0	1.49618e+06	748179	0	0	0	0	0	0	0	0	0	0	0	0	0	0	0	0	0	0	0	0	0	0	0	0	0	0	0	0	0	0	0	0	0	2.61182e+06	0
Q14451	Growth factor receptor-bound protein 7	GRB7	GRB7	MELDLSPPHLSSSPEDLCPAPGTPPGTPRPPDTPLPEEVKR	S13	1xAcetyl [N-Term]; 1xCarbamidomethyl [C18]; 2xPhospho [S13; T23]	0	0	128245	0	0	0	98206.2	0	0	0	0	0	0	0	600616	0	0	0	0	0	0	0	0	0	0	112527	0	116520	0	0	0	0	0	0	135447	130716	0	0	0	0	0	0	0	0	119986	0	0	0	127751	0	0	0	0	0	170261	0	165256	0	0	164129	0	0	156748	0	83074.6	0	63273.2	0	0	294373	0	0	89352	84494.5	101808	0	81232.2	0	249912	0	0	0	0	173516	0	0	0	0	0	0	0	0	0	0	0	0	0	0	0	0	0	0	351954	0	0	185517	0	788235	0	0	0	0	0	0	0	0	0	0	0	0	0	0
Q14451	Growth factor receptor-bound protein 7	GRB7	GRB7	MELDLSPPHLSSSPEDLCPAPGTPPGTPRPPDTPLPEEVKR	T23	1xAcetyl [N-Term]; 1xCarbamidomethyl [C18]; 2xPhospho [S13; T23]	0	0	128245	0	0	0	98206.2	0	0	0	0	0	0	0	600616	0	0	0	0	0	0	0	0	0	0	112527	0	116520	0	0	0	0	0	0	135447	130716	0	0	0	0	0	0	0	0	119986	0	0	0	127751	0	0	0	0	0	170261	0	165256	0	0	164129	0	0	156748	0	83074.6	0	63273.2	0	0	294373	0	0	89352	84494.5	101808	0	81232.2	0	249912	0	0	0	0	173516	0	0	0	0	0	0	0	0	0	0	0	0	0	0	0	0	0	0	351954	0	0	185517	0	788235	0	0	0	0	0	0	0	0	0	0	0	0	0	0
C9JD37	Growth factor receptor-bound protein 14 (Fragment)	GRB14	GRB14	SISENSLVAMDFSGQK	S327	1xPhospho [S3]; 1xOxidation [M10]	0	0	9.65228e+06	0	0	0	0	0	0	0	0	0	0	0	5.85366e+06	0	0	0	0	0	2.82289e+07	0	7.3934e+06	1.75329e+07	6.55756e+06	0	1.41254e+07	0	0	0	0	0	0	72753	859693	763340	1.04982e+07	0	2.76485e+07	0	0	0	0	0	0	0	0	0	0	0	0	8.22866e+06	0	0	4.97778e+06	0	0	0	5.87764e+06	0	0	0	0	0	0	0	0	0	0	1.15855e+07	0	0	0	6.65475e+06	0	0	3.48372e+06	0	0	2.9809e+06	0	0	0	0	0	0	0	0	0	1.20521e+06	0	0	0	0	0	0	0	0	0	0	0	0	0	910084	0	0	0	168725	0	0	2.68658e+06	0	0	0	0	0	0	0	0	0	0	0
C9JD37	Growth factor receptor-bound protein 14 (Fragment)	GRB14	GRB14	SISENSLVAMDFSGQK	S327	1xPhospho [S3]	0	302353	4.68021e+06	0	132128	181510	0	2.04203e+06	260518	0	92273.3	0	0	0	2.94934e+06	0	0	127556	0	0	255103	0	150096	139966	0	0	121932	1.226e+06	28228.3	0	0	0	0	2.75106e+06	0	388087	9.64649e+06	105875	0	0	171053	0	3.41362e+06	0	124976	0	1.27216e+06	46455.3	36218.4	0	0	1.21588e+07	69948	0	2.08019e+06	2.0789e+06	105406	0	70238	0	1.83775e+06	0	423865	0	0	0	285604	457035	1.08576e+07	1.53674e+07	1.01113e+06	0	0	6.08986e+06	899171	0	5.82948e+06	0	198340	0	58538.8	0	0	0	1.98475e+06	177112	1.14577e+06	1.87859e+06	0	0	0	98493.5	0	0	0	271974	0	589541	345274	0	0	188621	317875	2.80643e+06	1.91085e+06	556721	0	114101	0	203839	0	203692	0	0	0	0	0	0	246559	0	0	181626
Q6IC98	GRAM domain-containing protein 4	GRAMD4	GRAMD4	RDDFLDLAESPNASDTECSDEIPLKVPR	S24	1xCarbamidomethyl [C18]; 2xPhospho [S10; S14]	0	0	204934	1.14228e+06	0	0	0	116275	178658	0	0	0	0	0	0	0	0	0	0	0	0	0	0	0	80685.3	0	0	55857.5	0	0	0	0	0	0	0	0	0	537136	0	0	0	0	56319.7	0	52718.4	0	0	58954.9	75986.1	0	0	0	0	457590	0	124817	0	45583.3	0	224025	98030.7	0	0	0	0	0	0	0	101397	691418	45189.4	0	0	0	39281.5	0	0	249530	0	0	170894	0	0	0	0	0	0	0	164321	0	0	0	0	0	0	0	0	0	0	0	0	0	0	0	0	293993	1.23114e+06	0	0	0	165947	0	141284	0	0	0	0	0	0	0	0	0
Q6IC98	GRAM domain-containing protein 4	GRAMD4	GRAMD4	RDDFLDLAESPNASDTECSDEIPLKVPR	S28	1xCarbamidomethyl [C18]; 2xPhospho [S10; S14]	0	0	204934	1.14228e+06	0	0	0	116275	178658	0	0	0	0	0	0	0	0	0	0	0	0	0	0	0	80685.3	0	0	55857.5	0	0	0	0	0	0	0	0	0	537136	0	0	0	0	56319.7	0	52718.4	0	0	58954.9	75986.1	0	0	0	0	457590	0	124817	0	45583.3	0	224025	98030.7	0	0	0	0	0	0	0	101397	691418	45189.4	0	0	0	39281.5	0	0	249530	0	0	170894	0	0	0	0	0	0	0	164321	0	0	0	0	0	0	0	0	0	0	0	0	0	0	0	0	293993	1.23114e+06	0	0	0	165947	0	141284	0	0	0	0	0	0	0	0	0
Q6IC98	GRAM domain-containing protein 4	GRAMD4	GRAMD4	SYVPSAPAGLGK	S421	1xPhospho [S1]	0	0	0	0	0	0	0	0	0	0	0	0	0	0	0	0	0	0	0	449712	0	0	0	0	0	759159	452420	0	0	0	0	0	0	0	0	503763	0	0	0	0	0	0	0	0	0	0	1.05783e+06	0	0	0	0	0	0	0	437933	0	0	0	0	0	0	0	682340	0	0	0	0	0	0	908430	1.09961e+06	0	0	439747	0	0	0	664046	0	0	0	0	0	0	0	0	0	0	1.02517e+06	0	0	0	0	0	0	0	0	0	0	0	0	0	0	0	0	0	0	613987	0	0	0	0	0	0	0	0	0	0	0	0	0	0
Q96HH9	GRAM domain-containing protein 2B	GRAMD2B	GRAMD2B	SSFDGASLASDKNDCKTESK	S72	1xCarbamidomethyl [C15]; 1xPhospho [S2]	0	0	0	0	0	0	0	789125	0	0	0	0	0	0	1.7539e+06	0	0	0	0	0	0	0	5.92928e+06	0	0	0	0	0	0	0	0	3.04427e+06	0	2.60224e+06	0	0	0	0	4.99857e+06	0	0	0	0	0	0	0	0	0	0	0	0	0	0	0	0	0	0	0	0	0	0	0	0	0	0	0	0	0	0	0	0	0	0	0	0	0	0	0	0	0	0	0	0	0	0	0	0	2.75969e+06	0	0	0	0	0	0	0	0	0	0	0	3.45419e+06	0	0	0	0	0	0	0	0	0	0	0	0	0	0	0	0	0	0	0	0	0	0
Q96HH9	GRAM domain-containing protein 2B	GRAMD2B	GRAMD2B	SVCGHLENTSVGNSPNPSSAENSFR	S221	1xCarbamidomethyl [C3]; 2xPhospho [S10; S14]	2.08144e+06	1.80957e+06	5.38485e+06	0	0	0	1.31571e+06	2.27347e+06	0	0	0	4.01504e+06	0	0	0	0	1.55058e+06	0	3.86808e+06	1.97904e+06	1.34265e+06	0	0	0	0	0	1.69206e+06	0	3.07046e+06	0	1.25761e+06	0	0	0	978546	0	0	0	1.73037e+06	0	0	0	0	0	1.45277e+06	0	0	0	0	0	0	0	0	0	0	0	0	915155	0	0	0	0	555056	0	0	0	0	0	0	0	0	0	571903	766566	0	0	615996	813289	0	1.08916e+06	0	0	0	257238	0	849304	0	493057	0	0	0	776722	0	0	0	0	0	0	0	6.3584e+06	0	0	0	0	0	1.39503e+06	0	0	0	0	0	0	0	1.23716e+06	611374	0	0	0	0	0	0	0
Q96HH9	GRAM domain-containing protein 2B	GRAMD2B	GRAMD2B	SVCGHLENTSVGNSPNPSSAENSFR	S225	1xCarbamidomethyl [C3]; 2xPhospho [S10; S14]	2.08144e+06	1.80957e+06	5.38485e+06	0	0	0	1.31571e+06	2.27347e+06	0	0	0	4.01504e+06	0	0	0	0	1.55058e+06	0	3.86808e+06	1.97904e+06	1.34265e+06	0	0	0	0	0	1.69206e+06	0	3.07046e+06	0	1.25761e+06	0	0	0	978546	0	0	0	1.73037e+06	0	0	0	0	0	1.45277e+06	0	0	0	0	0	0	0	0	0	0	0	0	915155	0	0	0	0	555056	0	0	0	0	0	0	0	0	0	571903	766566	0	0	615996	813289	0	1.08916e+06	0	0	0	257238	0	849304	0	493057	0	0	0	776722	0	0	0	0	0	0	0	6.3584e+06	0	0	0	0	0	1.39503e+06	0	0	0	0	0	0	0	1.23716e+06	611374	0	0	0	0	0	0	0
Q96HH9	GRAM domain-containing protein 2B	GRAMD2B	GRAMD2B	ACRSPTAQSPTPSVEADSPDQKK	S44	1xCarbamidomethyl [C2]; 2xPhospho [S4; S9]	0	0	2.22118e+06	0	0	1.68648e+06	0	0	1.34661e+06	0	0	0	0	0	0	1.61748e+06	0	0	0	0	0	0	0	0	0	0	1.68599e+06	0	0	0	0	0	0	0	0	0	0	1.67717e+06	0	7.17395e+06	0	0	0	0	0	0	0	1.84748e+06	0	0	0	0	0	0	0	0	0	0	0	0	0	0	0	0	0	0	0	0	0	0	1.07536e+06	0	1.34243e+06	0	0	0	0	2.33298e+06	0	0	0	0	0	0	0	3.37082e+06	0	1.06943e+06	0	0	0	0	0	0	0	0	0	0	0	6.21091e+06	0	0	0	0	0	0	0	0	0	0	0	0	0	0	0	0	0	0	0	0	0	0
Q96HH9	GRAM domain-containing protein 2B	GRAMD2B	GRAMD2B	ACRSPTAQSPTPSVEADSPDQKK	S49	1xCarbamidomethyl [C2]; 2xPhospho [S4; S9]	0	0	2.22118e+06	0	0	1.68648e+06	0	0	1.34661e+06	0	0	0	0	0	0	1.61748e+06	0	0	0	0	0	0	0	0	0	0	1.68599e+06	0	0	0	0	0	0	0	0	0	0	1.67717e+06	0	7.17395e+06	0	0	0	0	0	0	0	1.84748e+06	0	0	0	0	0	0	0	0	0	0	0	0	0	0	0	0	0	0	0	0	0	0	1.07536e+06	0	1.34243e+06	0	0	0	0	2.33298e+06	0	0	0	0	0	0	0	3.37082e+06	0	1.06943e+06	0	0	0	0	0	0	0	0	0	0	0	6.21091e+06	0	0	0	0	0	0	0	0	0	0	0	0	0	0	0	0	0	0	0	0	0	0
D6REP5	GRAM domain-containing protein 2B (Fragment)	GRAMD2B	GRAMD2B	RLPSSDTVFR	S8	1xPhospho [S4]	1.59771e+06	1.89246e+06	1.43804e+07	0	0	982531	1.98127e+06	4.21112e+06	1.21967e+06	0	1.33982e+06	0	3.20788e+06	0	3.48495e+06	1.06939e+06	0	0	0	6.42501e+06	1.17424e+07	0	3.49786e+06	5.56009e+06	825198	5.7396e+06	7.91506e+06	1.53399e+06	1.22991e+07	0	2.02345e+06	3.45639e+06	0	9.26581e+06	1.84172e+06	1.25815e+07	8.88838e+06	4.33128e+06	1.47315e+07	1.44335e+07	0	0	1.294e+06	0	0	0	0	7.56465e+06	1.5809e+06	1.63635e+06	0	3.79771e+06	482531	6.00953e+06	0	0	0	7.24179e+06	5.98063e+06	0	1.80936e+06	0	868677	0	0	2.85295e+06	1.6851e+06	0	859609	3.0993e+06	8063502	3.46837e+06	2.8619e+06	542553	0	4.83666e+06	3.31961e+06	4.46271e+06	0	7.02756e+06	0	0	0	0	0	0	952314	0	0	0	0	0	0	2.79768e+06	0	0	0	0	2.80192e+06	7.65887e+06	4.455e+06	0	0	0	0	0	0	0	0	0	0	0	0	0	0	0	0	0	0	0	0	0
D6REP5	GRAM domain-containing protein 2B (Fragment)	GRAMD2B	GRAMD2B	LPSSDTVFR	S8	1xPhospho [S3]	0	834197	0	0	1.4265e+06	0	0	0	0	0	0	0	0	0	0	1.07518e+06	0	1.39271e+06	3.64877e+06	1.22581e+06	3.50788e+06	0	1.19154e+06	573693	2.73343e+06	975148	1.63132e+06	0	2.60152e+06	4.97399e+06	0	0	0	779885	1.92614e+06	850457	1.39684e+06	670266	0	3.52358e+06	720707	0	0	0	0	0	0	0	0	0	0	0	0	0	0	0	0	0	0	0	0	0	0	0	0	0	0	1.23055e+06	0	0	0	0	0	1.14818e+06	0	0	0	792371	0	0	0	0	0	0	0	0	0	0	4.30087e+06	889088	0	0	0	0	0	0	0	0	0	1.44245e+06	5.33481e+06	3.57806e+06	1.03651e+06	0	0	0	0	0	0	0	0	0	0	0	0	0	0	1.51202e+06	0	0	0	1.97872e+06
A0A1B0GUD6	Protein Aster-B	GRAMD1B	GRAMD1B	SSIETKPDASPQLPK	S417	1xPhospho [S10]	0	0	0	0	1.51979e+06	0	1.50376e+06	2.64708e+06	8.94758e+06	1.15865e+06	1.15083e+06	1.44658e+06	6.55674e+06	0	0	1.58186e+06	3.69144e+06	1.08341e+06	0	2.13096e+06	0	0	0	1.39209e+06	2.9358e+06	1.27503e+06	3.86882e+06	1.31324e+06	1.19111e+06	0	1.64315e+06	0	0	0	0	3.49089e+06	4.12747e+06	1.32886e+06	1.10511e+06	7.43793e+06	2.82249e+06	0	2.09193e+06	0	1.78098e+06	3.50687e+06	4.31558e+06	2.52969e+06	1.9732e+06	3.54396e+06	2.71114e+06	4.06177e+06	2.73094e+06	2.16643e+06	3.17992e+06	4.09225e+06	1.35678e+06	0	3.08686e+06	1.68926e+06	1.10871e+06	0	2.05843e+06	0	1.77502e+06	2.23029e+07	1287771	0	4.3618e+06	2.14242e+06	2.68783e+06	4.13343e+06	4.55752e+06	2.7215e+06	4.1518e+06	3.08697e+07	1.06652e+07	0	1.01824e+06	3.64139e+06	0	1.648e+06	0	0	0	0	2.4007e+06	5.30785e+06	2.63633e+06	0	0	1.03228e+06	0	0	0	0	0	0	0	0	0	0	0	0	0	0	0	0	0	1.26689e+06	0	0	0	1.65227e+06	0	4.02164e+06	0	1.84463e+06	0	0	9.09937e+06	0
A0A1B0GUD6	Protein Aster-B	GRAMD1B	GRAMD1B	TESTYLAEMHRQSPK	S693	1xPhospho [S13]	0	2.62122e+06	0	0	1.73482e+06	0	999582	0	0	0	0	2.72088e+06	2.74515e+06	0	2.75879e+06	0	0	1.3704e+06	0	0	1.13998e+06	0	0	0	1.1084e+06	0	2.52263e+06	2.04817e+06	0	0	2.06836e+06	1.5367e+06	0	0	0	3.58515e+06	2.52212e+06	0	0	0	1.49837e+06	0	648339	0	0	2.71491e+06	1.94855e+06	2.61007e+06	3.65387e+06	1.86435e+06	2.86575e+06	3.55025e+06	3.78006e+06	0	2.03456e+06	0	0	1.79502e+06	0	1.18018e+06	1.95227e+06	0	1.98202e+06	7.25562e+06	1.56685e+06	0	2.19031e+06	0	1.5613e+06	3.20057e+06	1.93005e+06	2.83244e+06	2.00915e+06	1.79427e+06	2.60663e+06	9.38147e+06	1.87274e+06	0	2.49782e+06	2.23896e+06	0	0	0	0	0	0	0	3.28471e+06	0	1.45471e+06	0	0	0	0	0	0	0	0	0	0	7.52758e+06	0	2.66052e+06	0	0	0	0	0	0	0	0	0	1.22691e+06	0	0	0	0	0	0	0	0	2.20254e+06
E9PIP3	G-protein-signaling modulator 3	GPSM3	GPSM3	SAPPSPPPPGTR	S32	2xPhospho [S1; S5]	8.08157e+07	7.13653e+07	2.73998e+07	8.71674e+07	5.71308e+07	3.76371e+07	7.66635e+07	7.4455e+07	6.49339e+07	5.80246e+07	7.05986e+07	4.90543e+07	3.73917e+07	7.3101e+07	1.16451e+07	5.89479e+07	8.46384e+07	4.45414e+07	4.26219e+07	3.37118e+07	3.38113e+07	2.10464e+07	1.63546e+07	1.05169e+07	5.98441e+07	7.87822e+06	2.73772e+07	3.44509e+07	4.84771e+07	4.27618e+07	7.41629e+06	7.931e+06	7.01589e+07	5.79578e+07	1.17234e+08	4.75862e+07	1.12449e+08	5.59815e+07	2.86185e+07	7.09458e+07	1.04823e+08	1.00543e+08	5.14673e+07	1.11367e+08	3.89336e+07	9.45054e+07	4.14768e+07	9.93282e+07	6.28479e+07	1.27499e+08	7.36702e+07	1.03624e+08	5.32343e+07	5.45392e+07	5.27402e+07	7.07545e+07	6.53472e+07	9.67448e+07	6.96297e+07	4.78496e+07	6.53952e+07	9.17744e+07	3.74596e+07	1.91037e+07	1.09482e+08	1.15113e+08	6.07197e+07	1.88517e+08	8.43854e+07	5.26535e+07	5.20229e+07	8.63565e+07	7.25867e+07	9.35515e+07	7.49489e+07	8.87991e+07	4.46886e+07	108316013	3.97865e+07	3.87024e+07	5.41599e+07	1.22687e+08	5.206e+07	2.09304e+08	9.42598e+07	1.27517e+08	1.62367e+08	1.66238e+08	8.38149e+07	1.23684e+08	1.22759e+08	5.7407e+07	7.16687e+07	7.29657e+07	9.91864e+07	1.1041e+08	7.79172e+07	1.00013e+08	6.34389e+07	6.07794e+07	3.29374e+07	8.93058e+07	7.6349e+07	3.84145e+07	6.01834e+07	3.79766e+07	5.50101e+07	4.55408e+07	3.49982e+07	6.01177e+07	5.17521e+07	4.7951e+07	3.96697e+07	9.34621e+07	6.71926e+07	1.14372e+08	6.20669e+07	5.52865e+07	5.89893e+07	4.14366e+07	1.69787e+06	4.87865e+07
E9PIP3	G-protein-signaling modulator 3	GPSM3	GPSM3	SAPPSPPPPGTR	S36	2xPhospho [S1; S5]	8.08157e+07	7.13653e+07	2.73998e+07	8.71674e+07	5.71308e+07	3.76371e+07	7.66635e+07	7.4455e+07	6.49339e+07	5.80246e+07	7.05986e+07	4.90543e+07	3.73917e+07	7.3101e+07	1.16451e+07	5.89479e+07	8.46384e+07	4.45414e+07	4.26219e+07	3.37118e+07	3.38113e+07	2.10464e+07	1.63546e+07	1.05169e+07	5.98441e+07	7.87822e+06	2.73772e+07	3.44509e+07	4.84771e+07	4.27618e+07	7.41629e+06	7.931e+06	7.01589e+07	5.79578e+07	1.17234e+08	4.75862e+07	1.12449e+08	5.59815e+07	2.86185e+07	7.09458e+07	1.04823e+08	1.00543e+08	5.14673e+07	1.11367e+08	3.89336e+07	9.45054e+07	4.14768e+07	9.93282e+07	6.28479e+07	1.27499e+08	7.36702e+07	1.03624e+08	5.32343e+07	5.45392e+07	5.27402e+07	7.07545e+07	6.53472e+07	9.67448e+07	6.96297e+07	4.78496e+07	6.53952e+07	9.17744e+07	3.74596e+07	1.91037e+07	1.09482e+08	1.15113e+08	6.07197e+07	1.88517e+08	8.43854e+07	5.26535e+07	5.20229e+07	8.63565e+07	7.25867e+07	9.35515e+07	7.49489e+07	8.87991e+07	4.46886e+07	108316013	3.97865e+07	3.87024e+07	5.41599e+07	1.22687e+08	5.206e+07	2.09304e+08	9.42598e+07	1.27517e+08	1.62367e+08	1.66238e+08	8.38149e+07	1.23684e+08	1.22759e+08	5.7407e+07	7.16687e+07	7.29657e+07	9.91864e+07	1.1041e+08	7.79172e+07	1.00013e+08	6.34389e+07	6.07794e+07	3.29374e+07	8.93058e+07	7.6349e+07	3.84145e+07	6.01834e+07	3.79766e+07	5.50101e+07	4.55408e+07	3.49982e+07	6.01177e+07	5.17521e+07	4.7951e+07	3.96697e+07	9.34621e+07	6.71926e+07	1.14372e+08	6.20669e+07	5.52865e+07	5.89893e+07	4.14366e+07	1.69787e+06	4.87865e+07
Q86YR5	G-protein-signaling modulator 1	GPSM1	GPSM1	LSAETWDLLR	S413	1xPhospho [S2]	0	0	0	245678	0	0	0	0	0	0	0	0	0	0	0	0	0	0	0	0	0	0	0	0	0	0	0	0	0	0	0	0	0	0	0	0	0	0	0	0	0	0	0	0	0	0	0	0	0	0	0	0	0	0	0	0	0	0	0	1.04163e+06	0	0	0	0	0	0	0	0	869879	1.33353e+06	0	0	0	0	0	0	0	0	0	0	0	0	0	0	0	0	0	0	0	0	0	0	0	0	0	0	0	0	0	0	0	0	0	0	233311	752523	405944	0	0	0	0	0	0	0	0	0	0	0	0	0	0	0
Q86YR5	G-protein-signaling modulator 1	GPSM1	GPSM1	GPSRDSLPLPVR	S445	1xPhospho [S6]	0	0	0	0	541886	0	0	6.50065e+06	1.45395e+06	0	0	0	0	0	0	0	2.11262e+06	810007	0	2.94389e+06	912010	0	0	3.85169e+06	0	1.7304e+07	0	2.59947e+06	4.61185e+06	0	5.28506e+06	3.7093e+06	0	2.70771e+06	2.46326e+06	3.29793e+07	0	1.58923e+06	0	0	0	0	3.36553e+06	0	5.12764e+06	0	4.84447e+06	838817	3.22722e+06	1.62898e+06	0	1.91538e+06	1.47927e+06	0	2.21635e+06	1.53004e+06	0	4.01896e+07	3.58071e+06	3.38019e+06	1.67655e+06	0	3.58786e+06	4.56235e+06	3.01195e+06	9.14118e+06	3.16229e+06	0	0	2.60681e+06	2.37695e+06	5.68056e+06	969050	3.61504e+06	3.00693e+06	2.89873e+06	4.18204e+06	3.7009e+07	0	8.33179e+06	2.37051e+06	0	0	0	0	0	974093	3.46089e+06	0	1.06353e+06	0	573010	0	0	0	0	0	0	0	0	0	0	0	0	0	0	1.70933e+06	0	0	0	0	0	459878	0	0	0	0	889321	0	3.08633e+06	0	0
Q86YR5	G-protein-signaling modulator 1	GPSM1	GPSM1	ASVGSLPGLR	S569	1xPhospho [S2]	0	0	530626	0	0	0	0	881666	0	0	970470	3.10575e+06	0	0	1.03391e+06	0	1.26536e+06	0	0	0	859801	0	0	0	0	0	0	2.34895e+06	1.32061e+06	0	0	0	0	0	0	1.18028e+06	0	0	0	0	0	0	0	0	0	1.8841e+06	816871	968062	2.43557e+06	0	0	1.55396e+06	623455	0	852876	1.91578e+06	0	2.19632e+06	1.08787e+06	1.8986e+06	1.65783e+06	0	2.09705e+06	0	0	2.00202e+06	0	0	1.3649e+06	2.0486e+06	1527218	0	0	1.95414e+06	2.32227e+06	0	1.11324e+06	0	0	5.19603e+06	3.00665e+06	0	0	0	0	0	755639	582490	0	0	0	0	0	0	0	0	0	0	0	0	0	0	0	1.41864e+06	1.55889e+06	2.20052e+06	0	0	0	0	1.37641e+06	1.64683e+06	1.64468e+06	0	0	0	0	1.71828e+06	0	2.46419e+06	0	975326
Q13098	COP9 signalosome complex subunit 1	GPS1	GPS1	EGSQGELTPANSQSR	T479	2xPhospho [T8; S14]	0	2.63972e+06	3.78898e+06	0	1.82395e+06	0	0	0	0	0	0	0	2.65631e+06	0	0	0	4.28221e+06	0	0	4.86632e+06	5.12666e+06	0	0	3.75271e+06	0	4.63241e+06	1.88327e+06	2.36925e+06	3.89077e+06	0	0	3.65066e+06	0	9.34274e+06	8.21547e+06	2.00674e+06	4.26896e+06	0	0	0	3.5914e+06	0	2.66965e+06	4.86576e+06	2.33923e+06	0	0	0	2.14902e+06	0	0	0	0	0	1.76884e+06	0	0	1.06093e+06	0	0	0	0	0	0	4.18052e+06	0	0	3.73294e+06	2.46941e+06	1.1235e+06	0	0	0	0	0	0	0	3.5276e+06	0	0	0	0	0	0	0	0	1.76952e+06	2.71629e+06	0	0	0	3.23217e+06	0	0	0	0	0	0	0	0	0	0	0	0	0	0	0	0	0	0	0	0	0	0	0	0	0	0	0	0	0	2.55203e+06
Q13098	COP9 signalosome complex subunit 1	GPS1	GPS1	EGSQGELTPANSQSR	S485	2xPhospho [T8; S14]	0	2.63972e+06	3.78898e+06	0	1.82395e+06	0	0	0	0	0	0	0	2.65631e+06	0	0	0	4.28221e+06	0	0	4.86632e+06	5.12666e+06	0	0	3.75271e+06	0	4.63241e+06	1.88327e+06	2.36925e+06	3.89077e+06	0	0	3.65066e+06	0	9.34274e+06	8.21547e+06	2.00674e+06	4.26896e+06	0	0	0	3.5914e+06	0	2.66965e+06	4.86576e+06	2.33923e+06	0	0	0	2.14902e+06	0	0	0	0	0	1.76884e+06	0	0	1.06093e+06	0	0	0	0	0	0	4.18052e+06	0	0	3.73294e+06	2.46941e+06	1.1235e+06	0	0	0	0	0	0	0	3.5276e+06	0	0	0	0	0	0	0	0	1.76952e+06	2.71629e+06	0	0	0	3.23217e+06	0	0	0	0	0	0	0	0	0	0	0	0	0	0	0	0	0	0	0	0	0	0	0	0	0	0	0	0	0	2.55203e+06
Q6ZVF9	G protein-regulated inducer of neurite outgrowth 3	GPRIN3	GPRIN3;LOC285513	EKESTGTDTSDAKTLLLNPK	T561	1xPhospho [T14]	0	0	0	1.7713e+06	0	0	0	0	0	5.8795e+06	0	0	0	0	0	0	4.64235e+06	2.03348e+06	0	0	0	0	0	0	0	0	0	0	0	0	0	0	0	0	0	0	0	0	0	0	0	0	668749	0	825361	0	0	0	0	0	0	0	0	0	0	0	0	1.44857e+06	0	0	0	5.02847e+06	0	0	0	0	0	0	0	0	0	0	0	2.82926e+06	640237	0	0	0	0	0	0	0	0	0	0	0	0	0	0	1.9141e+06	0	0	0	0	0	0	0	0	0	0	0	2.79603e+06	5.14539e+06	0	0	0	0	0	6.33261e+06	0	0	0	0	0	0	0	0	0	0	0	0	3.84771e+06
Q6ZVF9	G protein-regulated inducer of neurite outgrowth 3	GPRIN3	GPRIN3;LOC285513	EDDLGEPQAASPR	S32	1xPhospho [S11]	0	997630	1.54836e+06	1.4783e+06	0	0	1.12815e+06	3.24093e+06	0	0	1.8849e+06	0	0	0	1.36515e+06	0	0	1.2313e+06	0	1.83817e+06	743655	0	0	0	1.39716e+06	2.56891e+06	2.02688e+06	0	980438	0	1.37164e+06	1.87773e+06	0	0	1.25154e+06	0	4.94811e+06	1.80597e+06	829850	0	0	0	1.32592e+06	0	1.12144e+06	0	1.42009e+06	0	1.13657e+06	2.34556e+06	0	1.37435e+06	0	0	0	1.31776e+06	0	1.52016e+06	860620	0	911184	0	0	0	0	0	0	0	0	0	0	0	0	2.18814e+06	1.59374e+06	0	0	2.33238e+06	0	0	0	0	0	0	0	0	0	0	0	0	0	0	0	0	0	0	0	0	0	0	0	0	0	0	782733	892192	0	0	0	0	1.1219e+06	0	0	0	0	0	0	0	0	0	0	0
Q6ZVF9	G protein-regulated inducer of neurite outgrowth 3	GPRIN3	GPRIN3;LOC285513	NQESTLEENR	S591	1xPhospho [S4]	0	0	0	981748	0	1.32427e+06	0	0	0	0	0	0	2.3828e+06	0	1.47e+06	1.5497e+06	2.22031e+06	1.88255e+06	0	0	0	0	0	954099	0	0	0	1.60183e+06	0	0	0	1.21946e+06	0	0	0	0	1.42905e+06	0	0	0	0	0	2.91899e+06	0	0	0	3.08508e+06	0	0	4.08521e+06	0	2.72646e+06	0	0	1.57943e+06	1.90262e+06	0	3.58377e+06	2.79061e+06	0	0	0	0	0	0	1.99307e+06	1.20033e+06	0	0	1.26676e+06	1.18843e+06	0	2.606e+06	2.74708e+06	2.088e+06	0	0	0	0	0	0	0	0	8.5173e+06	0	1.70812e+06	2.33227e+06	1.74494e+06	0	0	3.18558e+06	0	0	0	0	0	0	0	0	0	0	0	0	0	0	0	0	0	0	0	0	1.40461e+06	0	0	0	0	0	0	0	0	3.71554e+06	0
Q6ZVF9	G protein-regulated inducer of neurite outgrowth 3	GPRIN3	GPRIN3;LOC285513	LASLPGGVLK	S412	1xPhospho [S3]	0	0	424013	0	0	0	0	0	0	0	0	0	0	0	0	0	0	0	0	0	0	0	0	0	0	0	0	268031	0	0	0	0	0	0	0	0	0	0	0	0	0	0	0	0	0	0	0	640205	0	1.22264e+06	0	0	0	0	0	0	0	1.24875e+06	0	0	0	0	0	0	0	0	0	0	0	527090	0	0	0	1.00988e+06	0	0	0	0	0	0	0	0	0	0	0	0	0	0	0	0	0	0	0	0	0	0	0	0	0	0	0	0	0	0	0	0	0	0	0	0	0	0	0	0	0	0	0	0	0	0	0	0
Q6ZVF9	G protein-regulated inducer of neurite outgrowth 3	GPRIN3	GPRIN3;LOC285513	FETRPSEFAEK	S493	1xPhospho [S6]	0	2.28187e+06	0	0	0	0	0	2.20062e+06	0	0	0	0	0	0	0	0	0	0	0	0	0	0	0	1.17356e+06	0	867385	0	586424	0	1.83039e+06	0	0	0	4.08532e+07	0	0	0	0	0	0	0	0	0	0	0	0	3.49899e+06	0	0	0	0	3.0151e+06	1.83736e+06	0	1.57936e+06	0	0	5.52712e+06	4.39416e+06	0	1.53393e+06	0	2.27252e+06	0	0	0	1.56323e+06	0	0	2.00536e+06	0	0	2.06561e+06	2.97966e+06	3.1382e+06	1.85298e+06	0	0	0	0	0	0	0	0	0	0	0	1.26383e+06	0	0	1.8727e+06	0	0	0	0	0	0	0	0	0	0	0	0	2.47459e+06	0	1.73423e+06	0	0	0	0	2.57805e+06	0	0	0	0	0	0	0	0	0	5.02623e+06	0
Q6ZVF9	G protein-regulated inducer of neurite outgrowth 3	GPRIN3	GPRIN3;LOC285513	NANGFSGAPAEPDLSPR	S57	1xPhospho [S15]	1.28351e+06	0	0	0	816690	0	0	0	0	0	0	0	0	0	0	0	0	0	0	871752	0	1.41718e+06	0	0	705795	1.61864e+06	0	0	0	0	0	931011	0	0	0	1.05462e+06	0	0	0	0	0	0	0	0	0	0	0	0	848603	0	0	0	0	0	0	0	0	1.02854e+06	1.40365e+06	0	0	0	0	0	0	0	0	0	0	1.06044e+06	0	0	815536	807954	1.45281e+06	0	0	0	0	0	0	0	0	0	0	0	0	0	0	0	0	0	0	0	0	0	0	0	0	0	0	0	0	0	806557	0	0	0	0	0	0	0	0	0	0	0	0	0	0	0	0	0
Q7Z2K8	G protein-regulated inducer of neurite outgrowth 1	GPRIN1	GPRIN1	VGSLPLEKGSPVTTTK	S615	1xPhospho [S10]	0	0	0	0	0	0	0	2.31756e+06	0	0	1.38872e+06	0	0	0	0	0	0	0	0	2.51557e+06	0	0	2.21144e+06	2.61025e+06	0	0	2.82189e+06	4.84235e+07	0	0	0	0	0	4.13601e+06	3.07263e+06	8.84413e+06	0	6.57175e+06	0	0	0	0	0	0	0	0	0	0	0	1.05681e+07	0	0	0	0	0	0	0	5.57115e+06	1.36122e+06	0	0	0	0	0	1.53473e+06	0	0	0	0	3.54614e+06	2.00008e+06	0	0	976126	0	0	0	1.56014e+06	0	0	0	0	0	0	0	0	0	1.9603e+06	0	0	0	0	0	0	0	0	0	0	0	0	0	0	0	0	0	0	0	0	0	0	0	0	0	0	0	0	0	0	0	0	0	0
Q7Z2K8	G protein-regulated inducer of neurite outgrowth 1	GPRIN1	GPRIN1	DLEAAGAERSPCPEAAAPPPGPR	S776	1xCarbamidomethyl [C12]; 1xPhospho [S10]	3.87564e+06	0	4.30858e+06	1.90285e+06	0	5.43075e+06	0	3.00668e+06	0	3.30997e+06	3.20913e+06	2.19818e+06	1.7515e+06	2.40132e+06	7.24198e+06	0	2.12887e+06	3.21353e+06	0	2.45251e+06	0	1.25142e+06	1.69402e+06	1.4129e+06	1.6744e+06	2.93915e+06	2.04872e+06	3.305e+06	0	4.58319e+06	4.16855e+06	4.54331e+06	4.49274e+06	0	0	6.42827e+06	1.79497e+06	3.65259e+06	4.04786e+06	4.45079e+06	5.21553e+06	0	6.36182e+06	1.64449e+06	2.56018e+06	1.05469e+07	2.13041e+06	3.0486e+06	6.80869e+06	1.25745e+07	0	7.14656e+06	2.23544e+06	5.9046e+06	1.58982e+06	2.14265e+06	1.32131e+07	1.11175e+07	7.16633e+06	7.26373e+06	4.11699e+06	3.90133e+06	7.47545e+06	0	9.00983e+06	0	8.29903e+06	4.773e+06	6.54821e+06	5.5299e+06	4987523	2.76823e+06	5.6073e+06	3.63305e+06	4.03509e+06	1.51515e+06	0	1.53791e+07	0	0	4.88318e+06	2.55584e+06	3.61335e+06	0	3.41848e+06	2.08194e+06	5.58014e+06	6.5584e+06	2.19508e+06	3.52091e+06	4.23716e+06	7.49289e+06	0	2.35682e+06	0	0	0	3.62009e+06	0	0	2.75342e+06	4.95156e+06	7.04255e+06	0	3.90615e+06	1.3484e+06	7.75599e+06	0	0	1.41062e+06	3.34863e+06	0	1.12395e+06	2.93841e+06	0	0	0	4.46532e+06	4.18028e+06	1.33786e+06	0	0
Q7Z2K8	G protein-regulated inducer of neurite outgrowth 1	GPRIN1	GPRIN1	ETLEAHGASISGTPEATTSGKPEPVSSVK	S116	1xPhospho [S9]	0	0	0	0	0	0	0	0	0	0	0	0	0	0	0	0	0	0	0	0	0	0	2.02811e+06	0	0	0	0	2.67531e+06	2.74591e+06	0	0	0	0	0	2.54715e+06	0	0	0	0	0	0	0	0	0	0	0	0	0	0	0	0	0	0	0	0	0	0	0	1.16056e+06	0	0	0	0	0	0	0	0	0	0	0	2103586	0	0	1.097e+06	0	0	1.50847e+06	2.68742e+06	0	0	0	0	0	0	0	0	0	0	0	0	0	0	0	0	0	0	0	0	0	0	0	0	0	0	0	0	0	0	0	0	0	0	0	0	353953	0	0	1.74053e+06	0	0	0	0
Q7Z2K8	G protein-regulated inducer of neurite outgrowth 1	GPRIN1	GPRIN1	APSWEASAPPPPR	S799	1xPhospho [S3]	0	945598	2.06443e+06	0	0	2.81612e+06	1.07743e+06	4.86252e+06	0	0	2.56046e+06	0	0	0	518273	0	0	0	0	1.69559e+06	657551	0	1.36155e+06	1.1643e+06	981372	1.69232e+06	2.89681e+06	5.65941e+06	1.85529e+06	2.71463e+06	1.01572e+06	0	0	1.65277e+06	1.09399e+06	5.18889e+06	1.56766e+06	5.84186e+06	1.72898e+06	0	0	0	1.97408e+06	0	0	1.6286e+06	708204	1.01241e+06	1.19394e+06	1.70185e+06	0	1.21689e+06	854080	0	0	1.04266e+06	0	3.45907e+06	2.71795e+06	0	0	0	0	0	1.76168e+06	0	1.21775e+06	0	1.13806e+06	3.79049e+06	3246668	1.54952e+06	0	2.51888e+06	1.55601e+06	0	1.5678e+06	1.03137e+06	0	0	5.22447e+06	0	3.67224e+06	0	0	530491	0	1.60758e+06	3.53139e+06	0	0	0	0	1.73893e+06	0	0	0	0	2.53074e+06	0	1.93158e+06	0	0	0	717473	1.06561e+06	0	0	0	0	0	0	1.00718e+06	0	0	0	0	0	0	0	0	0
Q7Z2K8	G protein-regulated inducer of neurite outgrowth 1	GPRIN1	GPRIN1	AGTVSPGKEDPVSSR	S452	1xPhospho [S5]	2.74073e+06	4.45197e+06	3.10337e+06	0	0	1.38965e+06	0	2.14724e+06	0	2.14522e+06	2.38234e+06	0	0	0	0	0	0	3.0881e+06	0	0	0	0	0	0	0	4.285e+06	3.05179e+06	1.51084e+07	3.50959e+06	0	4.89301e+06	0	0	0	4.07542e+06	4.2936e+06	0	0	0	0	0	0	0	0	0	0	0	0	0	0	0	0	0	0	0	2.29835e+06	0	6.16957e+06	1.18355e+06	0	0	0	0	0	0	0	0	0	0	0	854440	0	0	2.26129e+06	0	0	0	5.21493e+06	0	0	3.96637e+06	0	4.61965e+06	7.30253e+06	0	0	0	0	0	0	0	0	0	0	0	0	0	0	0	0	0	0	0	0	0	0	0	0	0	4.00327e+06	0	0	2.92024e+06	0	0	0	0	3.14056e+06	4.05022e+06	0	0	0
Q9NQ84	G-protein coupled receptor family C group 5 member C	GPRC5C	GPRC5C	VPSEGAYDIILPR	S383	2xPhospho [S3; Y7]	0	566381	5.32877e+06	935715	0	0	0	0	0	0	0	0	0	0	0	0	0	0	0	0	0	0	0	0	0	0	0	0	0	0	0	0	0	0	0	0	0	0	0	0	0	0	0	0	0	0	0	0	0	0	0	0	0	0	0	0	0	0	0	0	0	0	1.03632e+06	0	0	0	0	0	1.21966e+06	3.24642e+06	2.26065e+06	0	0	559373	0	0	0	0	0	0	0	0	0	0	0	0	0	1.88271e+06	0	0	0	0	0	0	0	0	0	0	0	0	0	0	0	0	0	818859	527934	0	0	0	0	0	0	0	0	0	0	0	0	0	0	0
Q9NQ84	G-protein coupled receptor family C group 5 member C	GPRC5C	GPRC5C	VPSEGAYDIILPR	Y387	2xPhospho [S3; Y7]	0	566381	5.32877e+06	935715	0	0	0	0	0	0	0	0	0	0	0	0	0	0	0	0	0	0	0	0	0	0	0	0	0	0	0	0	0	0	0	0	0	0	0	0	0	0	0	0	0	0	0	0	0	0	0	0	0	0	0	0	0	0	0	0	0	0	1.03632e+06	0	0	0	0	0	1.21966e+06	3.24642e+06	2.26065e+06	0	0	559373	0	0	0	0	0	0	0	0	0	0	0	0	0	1.88271e+06	0	0	0	0	0	0	0	0	0	0	0	0	0	0	0	0	0	818859	527934	0	0	0	0	0	0	0	0	0	0	0	0	0	0	0
Q9NQ84	G-protein coupled receptor family C group 5 member C	GPRC5C	GPRC5C	AFSMDEPVAAK	S344	1xPhospho [S3]	2.34316e+06	1.3438e+06	2.41926e+06	881539	1.20575e+06	1.2057e+06	721751	1.18929e+06	0	0	0	0	0	0	1.31515e+06	0	1.00252e+06	0	795800	1.70398e+06	493204	0	934605	710538	429554	8.18609e+06	849687	891575	577744	597193	2.0528e+06	1.02822e+06	0	0	0	3.26988e+06	0	1.51081e+06	1.35363e+06	4.77762e+06	0	0	1.0585e+06	0	1.48819e+06	1.4743e+06	5.85847e+06	2.31774e+06	1.36704e+06	0	3.38775e+06	1.65432e+06	1.58021e+06	1.93847e+06	0	0	714156	0	1.07789e+06	594301	1.07651e+06	0	1.15038e+06	0	1.70601e+06	1.24409e+06	1.47299e+06	5.02833e+06	0	7.70673e+06	9268281	7.5068e+06	1.79657e+06	523286	785434	2.45697e+06	2.40279e+06	2.69171e+06	0	2.03528e+06	4.2851e+06	0	0	0	0	0	904127	2.65277e+06	0	0	0	578826	0	0	0	0	0	0	0	0	0	0	942022	716752	1.16934e+06	0	507973	0	0	0	0	0	1.29096e+06	952596	0	0	0	1.2573e+06	0	0	2.09981e+06	1.11644e+06
Q9NQ84	G-protein coupled receptor family C group 5 member C	GPRC5C	GPRC5C	ATANSQVMGSANSTLR	S403	2xPhospho [S10; S13]; 1xOxidation [M8]	0	0	732530	0	0	0	0	1.08146e+06	0	0	0	0	0	0	0	1.33656e+06	0	0	0	0	0	0	0	2.23532e+06	0	0	0	3.4601e+06	0	0	0	0	0	0	747108	945541	2.244e+06	0	0	0	0	0	1.26505e+06	0	1.82908e+06	0	2.20835e+06	0	0	0	0	0	1.22434e+06	0	0	0	0	852387	0	0	0	0	0	0	0	0	0	0	0	2.02781e+06	1.50635e+06	0	1.73892e+06	0	0	0	1.63691e+06	0	0	0	2.827e+06	0	0	0	0	0	974554	1.97961e+06	0	7.81496e+06	0	0	0	0	0	0	0	0	0	0	0	0	0	0	0	0	0	0	0	0	0	0	0	0	0	0	0	0	0	0	0	0
Q9NQ84	G-protein coupled receptor family C group 5 member C	GPRC5C	GPRC5C	ATANSQVMGSANSTLR	S406	2xPhospho [S10; S13]; 1xOxidation [M8]	0	0	732530	0	0	0	0	1.08146e+06	0	0	0	0	0	0	0	1.33656e+06	0	0	0	0	0	0	0	2.23532e+06	0	0	0	3.4601e+06	0	0	0	0	0	0	747108	945541	2.244e+06	0	0	0	0	0	1.26505e+06	0	1.82908e+06	0	2.20835e+06	0	0	0	0	0	1.22434e+06	0	0	0	0	852387	0	0	0	0	0	0	0	0	0	0	0	2.02781e+06	1.50635e+06	0	1.73892e+06	0	0	0	1.63691e+06	0	0	0	2.827e+06	0	0	0	0	0	974554	1.97961e+06	0	7.81496e+06	0	0	0	0	0	0	0	0	0	0	0	0	0	0	0	0	0	0	0	0	0	0	0	0	0	0	0	0	0	0	0	0
Q9NQ84	G-protein coupled receptor family C group 5 member C	GPRC5C	GPRC5C	AFSMDEPVAAK	S344	1xPhospho [S3]; 1xOxidation [M4]	0	987545	4.89159e+06	1.70905e+06	2.22638e+06	1.38074e+06	1.04891e+06	1.55369e+06	1.91358e+06	1.07976e+06	1.19186e+06	0	1.47486e+06	0	1.22017e+06	0	668736	638997	1.4014e+06	1.52659e+06	0	978660	1.96295e+06	667121	0	8.96507e+06	1.39603e+06	1.0142e+06	623645	1.16088e+06	2.76196e+06	432648	3.89093e+06	0	722356	2.22827e+06	0	1.83294e+06	2.11457e+06	4.24403e+06	0	1.5166e+06	850795	0	0	1.46274e+06	1.51024e+07	1.54715e+06	1.24975e+06	987698	6.35161e+06	6.32617e+06	2.95899e+06	2.06731e+06	1.69708e+06	1.59268e+06	1.57384e+06	2.76697e+06	4.46446e+06	1.01967e+06	3.13054e+06	0	2.96524e+06	0	1.80311e+06	1.86001e+06	2.17653e+06	5.86263e+06	0	1.27454e+07	18444882	9.69724e+06	3.46583e+06	1.21446e+06	1.46867e+06	4.71897e+06	4.92307e+06	3.19337e+06	2.05006e+06	3.60969e+06	7.69998e+06	0	2.7085e+06	0	3.86371e+06	1.23976e+06	834684	2.42571e+06	0	0	0	0	0	1.499e+06	0	0	0	0	0	2.87442e+06	4.70032e+06	0	1.67964e+06	0	602985	1.32083e+06	2.43478e+06	791386	0	0	859172	0	1.73509e+06	1.17364e+06	0	0	0	2.92912e+06	1.67022e+06	0	2.32364e+06	0
Q9NQ84	G-protein coupled receptor family C group 5 member C	GPRC5C	GPRC5C	GVGYETILKEQK	T326	1xPhospho [T6]	1.3239e+06	0	2.01427e+06	1.51129e+06	1.64155e+06	2.81115e+06	1.78539e+06	0	2.45733e+06	0	2.01783e+06	0	0	0	0	2.43111e+06	0	825316	0	510558	1.28748e+06	0	3.53496e+06	1.27359e+06	1.69489e+06	4.17501e+06	0	0	0	0	1.52048e+06	0	0	2.23368e+06	610923	2.85413e+06	1.51328e+06	0	942643	1.3569e+06	0	0	796210	0	1.3935e+06	2.78987e+06	6.27375e+06	2.11794e+06	2.08153e+06	1.51461e+06	2.45763e+06	1.70239e+06	1.76393e+06	0	2.05614e+06	1.87727e+06	0	8.95328e+06	1.13875e+06	717792	1.84697e+06	0	1.36028e+06	0	1.27786e+06	0	1.8184e+06	0	0	9.43908e+06	13002713	0	2.82689e+06	1.19213e+06	1.53134e+06	3.25005e+06	8.63572e+06	0	0	0	0	0	0	0	2.6138e+06	0	0	3.27179e+06	0	0	0	961939	0	0	0	0	0	0	0	0	0	0	0	0	1.41544e+06	1.14281e+06	1.1763e+06	0	0	0	0	0	2.62731e+06	2.03091e+06	467454	0	0	3.55916e+06	0	0	4.86237e+06	2.53301e+06
Q9NQ84	G-protein coupled receptor family C group 5 member C	GPRC5C	GPRC5C	ATANSQVMGSANSTLR	S403	1xPhospho [S10]; 1xOxidation [M8]	0	0	0	0	1.3334e+06	0	0	0	1.42271e+06	1.65547e+06	0	0	0	0	0	0	0	0	0	2.2775e+06	0	0	1.89697e+06	0	0	6.51243e+06	910594	0	0	1.35641e+06	0	0	0	0	0	0	0	975233	2.2603e+06	0	0	0	0	0	0	0	0	0	0	0	0	0	0	0	0	0	0	0	826600	0	0	0	0	8.74709e+06	0	0	0	0	0	2.32036e+06	0	0	0	0	0	0	0	0	0	0	0	0	0	0	0	0	0	0	0	0	0	0	0	0	0	0	0	0	0	0	0	0	0	0	0	0	0	0	0	0	0	0	0	0	0	0	0	0	0	0	0	0
Q9NQ84	G-protein coupled receptor family C group 5 member C	GPRC5C	GPRC5C	GQSMFVENK	S335	1xPhospho [S3]; 1xOxidation [M4]	3.14872e+06	3.83972e+06	1.02351e+07	1.31035e+06	5.15689e+06	8.44366e+06	4.04667e+06	1.32815e+06	4.98024e+06	3.34878e+06	4.4342e+06	0	3.34015e+06	0	2.41778e+06	558421	1.82067e+06	5.92108e+06	3.81199e+06	419433	0	955987	0	0	5.12224e+06	1.33409e+06	0	1.553e+06	3.81977e+06	3.05677e+06	3.23041e+06	2.46408e+06	0	1.93494e+06	1.60295e+06	1.67378e+06	0	1.16756e+06	1.36268e+06	2.83577e+06	0	0	4.40028e+06	0	5.64519e+06	5.34134e+06	2.12222e+07	1.29551e+06	6.22286e+06	0	7.39633e+06	5.02109e+06	9.35243e+06	0	8.48253e+06	5.06658e+06	2.56248e+06	1.69752e+06	8.05239e+06	4.37049e+06	4.10092e+06	7.07326e+06	7.41336e+06	0	2.62203e+06	772015	5.74208e+06	6.32329e+06	4.13007e+06	2.10893e+07	29253276	2.06789e+06	5.49991e+06	5.05618e+06	1.2322e+07	6.25674e+06	1.0929e+07	1.54078e+06	6.68056e+06	8.35753e+06	7.70505e+06	4.12328e+06	0	0	3.19542e+06	5.80169e+06	4.97795e+06	4.17222e+06	0	0	2.84159e+06	2.7774e+06	0	3.40202e+06	0	0	0	0	0	0	0	0	6.32679e+06	0	942006	3.98604e+06	919325	6.57645e+06	0	5.79722e+06	1.07e+06	1.75706e+06	4.34115e+06	6.79067e+06	3.92445e+06	0	2.39024e+06	5.04061e+06	2.35717e+06	3.17277e+06	0	1.99167e+06
Q9NQ84	G-protein coupled receptor family C group 5 member C	GPRC5C	GPRC5C	GQSMFVENK	S335	1xPhospho [S3]	0	0	1.02162e+06	1.10436e+06	0	710790	0	0	0	0	547326	0	0	0	0	1.23163e+06	0	0	0	0	783328	0	0	0	0	0	0	0	0	0	0	0	0	0	0	753537	0	0	0	0	0	0	0	0	0	0	1.54596e+06	0	448433	0	0	0	549667	0	0	0	0	0	457771	0	0	0	0	0	0	0	1.91652e+06	0	0	2.48275e+06	5385754	2.89785e+06	524194	0	0	0	572995	1.18825e+06	0	0	3.16654e+06	0	0	0	0	0	352825	1.35489e+06	0	0	0	527881	0	0	0	0	0	0	0	0	0	0	0	753977	0	1.08465e+06	0	0	0	0	0	0	0	0	0	0	3.73156e+06	0	2.44421e+06	0	0	0
Q9NQ84	G-protein coupled receptor family C group 5 member C	GPRC5C	GPRC5C	DGKNSQVFR	S431	1xPhospho [S5]	7.24841e+06	1.41437e+07	2.17721e+07	9.7755e+06	2.26825e+07	1.26464e+07	7.65172e+06	2.81474e+06	4.35411e+06	1.02569e+07	4.57095e+06	4.58523e+06	1.28125e+07	3.92987e+06	3.45982e+06	4.69359e+06	5.43117e+06	7.99786e+06	1.30258e+06	8.71933e+06	1.56811e+07	0	4.73816e+06	3.39162e+06	0	1.26653e+07	2.33559e+06	4.4819e+06	4.51501e+06	8.28299e+06	3.15493e+06	0	0	7.60638e+06	2.86513e+06	1.04544e+07	0	3.19308e+06	0	0	0	0	4.22489e+06	0	6.74942e+06	2.27393e+06	9.2264e+06	0	3.68514e+06	0	6.95837e+06	3.33295e+06	4.17659e+06	3.64698e+06	7.57793e+06	0	0	0	1.75075e+06	1.45754e+06	6.41737e+06	8.99433e+06	1.55084e+06	0	0	0	0	0	0	2.93782e+06	0	1.65449e+07	0	0	3.94869e+06	4.08781e+06	4.7749e+06	0	0	0	0	0	0	0	8.40509e+06	2.92538e+06	0	4.59246e+06	0	0	0	0	7.2528e+06	0	6.38251e+06	0	9.68769e+06	0	0	1.01698e+07	1.1829e+07	7.30966e+06	3.55318e+06	2.39709e+06	1.68863e+06	4.80883e+06	6.47362e+06	5.11805e+06	0	2.45159e+06	2.85085e+06	2.29299e+06	4.58426e+06	7.04231e+06	5.36866e+06	0	0	4.43805e+06	6.52912e+06	0	2.61633e+06	4.01407e+06
Q6NWR6	GPR68 protein (Fragment)	GPR68	GPR68	EAYPLGAPEASGKSGAQGEEPELLTK	S328	2xPhospho [S11; S14]	887554	1.62188e+06	0	0	202289	1.33018e+06	0	4.359e+06	0	433064	0	0	0	466270	3.07755e+06	123942	111915	88996.8	134531	473588	69885.7	345149	0	0	63515.6	89732.1	0	4.55776e+06	0	0	47279.1	316282	0	164134	2.87827e+07	1.51573e+07	9.08666e+06	193423	979306	0	2.9512e+06	0	4.521e+06	126100	0	0	0	0	2.86434e+06	1.45775e+06	0	0	0	0	563270	0	1.01755e+06	1.23909e+06	1.63803e+06	0	2.39001e+06	0	769348	0	2.60127e+06	643388	1.674e+06	508794	0	0	0	0	0	1.28477e+06	1.5487e+06	0	0	0	226669	0	0	453212	0	0	0	220281	0	1.71151e+07	0	0	0	821523	0	0	0	1.90166e+06	998257	0	0	0	1.22183e+06	0	127533	0	0	1.51918e+06	0	344680	0	0	718349	94416.8	4.13706e+06	0	0	0	875997	0	0	0	0	132599
Q6NWR6	GPR68 protein (Fragment)	GPR68	GPR68	EAYPLGAPEASGKSGAQGEEPELLTK	S331	2xPhospho [S11; S14]	887554	1.62188e+06	0	0	202289	1.33018e+06	0	4.359e+06	0	433064	0	0	0	466270	3.07755e+06	123942	111915	88996.8	134531	473588	69885.7	345149	0	0	63515.6	89732.1	0	4.55776e+06	0	0	47279.1	316282	0	164134	2.87827e+07	1.51573e+07	9.08666e+06	193423	979306	0	2.9512e+06	0	4.521e+06	126100	0	0	0	0	2.86434e+06	1.45775e+06	0	0	0	0	563270	0	1.01755e+06	1.23909e+06	1.63803e+06	0	2.39001e+06	0	769348	0	2.60127e+06	643388	1.674e+06	508794	0	0	0	0	0	1.28477e+06	1.5487e+06	0	0	0	226669	0	0	453212	0	0	0	220281	0	1.71151e+07	0	0	0	821523	0	0	0	1.90166e+06	998257	0	0	0	1.22183e+06	0	127533	0	0	1.51918e+06	0	344680	0	0	718349	94416.8	4.13706e+06	0	0	0	875997	0	0	0	0	132599
Q6NWR6	GPR68 protein (Fragment)	GPR68	GPR68	SGAQGEEPELLTK	S331	1xPhospho [S1]	0	711231	1.70539e+06	861429	1.20287e+06	0	922531	1.93917e+06	0	0	0	0	4.54946e+06	0	0	0	1.15365e+06	0	0	3.50794e+06	0	0	1.41606e+06	2.90108e+06	1.07199e+06	1.22134e+06	0	1.70674e+06	917703	0	715424	2.72638e+06	0	1.82695e+06	3.75102e+06	3.26891e+06	3.04571e+06	0	0	0	1.97518e+06	1.86768e+06	1.35943e+06	1.99635e+06	0	0	799371	0	1.20334e+06	0	0	0	0	0	1.10079e+06	0	0	539430	601093	0	0	0	0	0	0	0	0	0	0	992906	2.73482e+06	0	1.38194e+06	598067	0	0	0	0	0	0	0	0	0	0	0	1.32934e+06	953974	2.78101e+06	0	0	0	0	0	0	0	0	0	0	0	0	0	0	0	0	0	0	0	0	0	0	823395	0	0	0	0	0	0	0	0	0	0	0
Q6NWR6	GPR68 protein (Fragment)	GPR68	GPR68	EAYPLGAPEASGK	S328	1xPhospho [S11]	4.61733e+06	0	1.95762e+06	0	596083	1.22681e+06	0	4.71996e+06	1.54363e+06	0	2.63235e+06	0	2.07223e+06	0	0	0	1.53348e+06	1.44698e+06	2.67424e+06	5.1117e+06	829120	0	1.95726e+06	4.285e+06	0	2.12552e+06	1.25656e+06	1.53167e+06	612480	0	1.21753e+06	5.67202e+06	0	3.22221e+06	7.76288e+06	6.46975e+06	4.83417e+06	2.21743e+06	1.55437e+06	0	1.63081e+06	0	0	2.92186e+06	0	0	1.27711e+06	0	1.64213e+06	2.64003e+06	0	0	951029	0	0	1.45175e+06	0	0	1.72893e+06	0	0	0	0	0	0	0	0	0	0	1.36608e+06	1.57798e+06	0	1.19989e+06	1.49711e+06	0	0	0	0	0	1.0625e+06	0	0	0	0	0	1.71266e+06	0	0	1.16287e+06	0	0	0	0	0	3.65711e+06	0	0	0	0	0	0	0	0	616416	1.03812e+06	0	0	0	0	0	1.23788e+06	0	0	0	0	0	0	0	0	0	0	1.03743e+06
B5B0C2	G protein-coupled receptor 65	GPR65	GPR65	ILSVSTK	S324	1xPhospho [S3]	3.55313e+06	1.41931e+06	0	2.00266e+06	0	0	0	0	0	0	1.21393e+06	0	0	3.02967e+06	0	0	3.11923e+06	0	0	0	0	0	0	0	2.63949e+06	0	0	1.3946e+06	2.00309e+06	0	0	0	3.93742e+06	2.34877e+06	2.86102e+06	1.80848e+06	3.99934e+06	2.38218e+06	1.80803e+06	0	4.05986e+06	0	1.02853e+06	0	2.98519e+06	3.5478e+06	2.30222e+06	4.04354e+06	1.56851e+06	3.758e+06	1.36375e+06	1.18174e+06	3.03363e+06	0	2.91936e+06	2.94399e+06	2.29959e+06	447166	2.15152e+06	3.17744e+06	1.84828e+06	0	1.32548e+06	2.91185e+06	1.16237e+06	0	1.62989e+06	0	1.63632e+06	1.31433e+06	1399843	0	3.214e+06	4.4232e+06	2.55489e+06	2.45514e+06	1.26296e+06	0	2.0843e+06	1.09307e+06	1.23316e+06	0	0	0	0	2.16652e+06	1.41727e+06	914804	1.75326e+06	1.02011e+06	1.79106e+06	890489	0	0	2.94622e+06	0	0	0	2.08511e+06	0	0	2.29586e+06	1.57308e+06	967894	2.19319e+06	1.88436e+06	2.59773e+06	0	0	1.86641e+06	0	0	0	0	2.3045e+06	0	0	2.03669e+06	0	0	3.51431e+06	0
Q499H0	G protein-coupled receptor 64	GPR64	GPR64;ADGRG2	RGSLHFIEQM	S996	1xPhospho [S3]; 1xOxidation [M10]	5.59714e+06	3.12647e+06	670954	5.49848e+06	4.4732e+06	2.58934e+06	9.75039e+06	7.10055e+06	3.55207e+06	2.77057e+06	1.31173e+07	3.89247e+06	6.87406e+06	0	6.99322e+06	1.07721e+07	3.45203e+06	3.8148e+06	4.84279e+06	2.47275e+06	7.6626e+06	1.71243e+06	3.54525e+06	4.11082e+06	4.75213e+06	1.03784e+06	9.97622e+06	2.30968e+06	6.9192e+06	3.92864e+06	4.10202e+06	5.34803e+06	0	1.60619e+06	5.76775e+06	3.37475e+06	6.46098e+06	6.35026e+06	1.35542e+07	0	4.94398e+06	0	727727	0	8.98524e+06	9.1622e+06	5.68085e+06	7.9281e+06	9.02848e+06	5.25183e+06	1.46474e+06	6.10797e+06	6.22514e+06	0	1.2744e+07	6.58624e+06	3.92535e+06	1.64421e+06	5.24953e+06	6.72698e+06	6.08465e+06	0	1.19861e+07	0	4.07181e+06	1.99328e+06	4.37668e+06	1.96175e+06	8.06206e+06	1.23931e+07	8.53553e+06	0	9.41516e+06	9.26742e+06	1.36268e+07	2.58911e+06	7.82748e+06	5.72381e+06	4.59556e+06	9.28003e+06	5.24717e+06	0	0	0	2.55821e+06	998299	2.29769e+06	890653	5.10051e+06	2.12514e+06	0	1.9252e+06	0	0	1.34409e+06	0	3.34521e+06	0	5.32171e+06	0	0	2.89266e+06	4.00944e+06	2.484e+06	7.06902e+06	6.25955e+06	2.11573e+06	5.92521e+06	0	7.01843e+06	2.95085e+06	4.50992e+06	0	5.29233e+06	0	0	0	9.56964e+06	0	5.49008e+06	5.96833e+06	6.25668e+06
Q499H0	G protein-coupled receptor 64	GPR64	GPR64;ADGRG2	RGSLHFIEQM	S996	1xPhospho [S3]	0	0	0	550684	922108	3.00071e+06	1.24189e+06	1.00878e+06	0	0	2.20105e+06	3.83729e+06	2.44675e+06	0	925859	0	0	634374	0	678447	1606071	0	0	1.28008e+06	0	474900	0	731689	1.41431e+06	0	0	0	0	2.20925e+06	0	782572	475970	0	1.52423e+06	1.2572e+06	0	0	1.01722e+06	0	0	6.72852e+06	1.2549e+06	4.3188e+06	0	1.32453e+06	0	1.9594e+06	0	0	1.87626e+06	2.87233e+06	0	457598	0	1.3071e+06	1.03773e+06	0	4.10077e+06	0	983541	1.14101e+06	0	0	2.35104e+06	3.09958e+06	2847524	0	2.2443e+06	482885	3.35266e+06	1.96476e+06	0	0	707030	3.79962e+06	1.21075e+06	0	0	0	0	0	835247	372905	1.42743e+06	0	0	0	0	0	0	0	0	0	0	0	0	0	0	1.39595e+06	1.54878e+06	1.18395e+06	356648	0	0	0	0	0	1.18499e+06	0	0	0	0	1.46415e+06	0	1.96328e+06	3.46018e+06	0
P32249	G-protein coupled receptor 183	GPR183	GPR183	QVSVSISSAVK	S328	1xPhospho [S3]	3.26836e+06	0	1.02175e+06	0	1.37059e+06	0	866895	0	0	0	3.20254e+06	0	2.67577e+06	0	0	0	0	1.26565e+06	0	3.8469e+06	1.83951e+06	0	906037	4.33535e+06	2.70786e+06	1.27385e+06	1.84959e+06	5.17883e+06	6.81901e+06	0	0	2.96741e+06	0	8.42845e+06	5.51935e+06	5.72861e+06	6.93581e+06	2.72995e+06	4.13517e+06	0	3.11044e+06	0	961897	0	2.49366e+06	0	646631	0	1.58776e+06	8.04243e+06	0	925087	0	0	968639	1.35457e+06	0	1.16774e+06	1.32308e+06	0	0	0	0	0	0	980136	925341	0	2.48534e+06	1.23927e+06	790792	0	0	2.65524e+06	694535	0	810511	0	0	0	0	0	0	0	0	0	1.32653e+06	646426	0	0	0	0	0	0	0	0	0	0	0	0	0	0	0	0	0	0	0	0	0	0	0	0	0	0	0	0	0	0	0	0	1.90307e+06	0
P32249	G-protein coupled receptor 183	GPR183	GPR183	RQVSVSISSAVK	S328	1xPhospho [S4]	0	0	0	0	0	0	0	0	0	0	0	0	0	0	0	0	0	0	0	0	0	0	0	0	0	0	0	1.70472e+06	2.68696e+06	0	0	0	0	0	1.24752e+06	1.4917e+06	0	0	0	0	0	0	0	0	0	0	0	0	0	2.45485e+06	0	0	0	0	0	0	0	0	0	0	0	0	0	0	0	0	0	0	0	0	0	0	0	0	0	0	0	0	0	0	0	0	0	0	0	0	0	0	0	0	0	0	0	0	0	0	0	0	0	0	0	0	0	0	0	0	0	0	0	0	0	0	0	0	0	0	0	0	0	0	0	0
Q14439	G-protein coupled receptor 176	GPR176	GPR176	SGSQLLEMFHIGQQQIFKPTEDEEESEAK	S367	1xPhospho [S3]	0	0	0	164807	199676	153889	0	0	0	0	0	0	0	0	0	0	0	0	0	0	169425	0	0	65549.9	0	71846.7	0	0	0	203308	110378	0	0	217292	0	0	0	231838	100690	0	0	0	68417.7	0	127388	0	0	401311	0	0	0	0	77417.2	0	0	0	0	185527	50681	455775	58204.5	0	75463.4	0	0	0	98847.4	0	0	45162.5	0	0	50872.8	0	63361.1	0	0	272107	0	0	232466	0	0	0	0	160495	58734.9	0	0	0	0	154606	0	0	0	0	0	0	0	0	0	0	482219	0	0	0	0	0	0	0	203580	0	0	0	0	0	0	0	322416	0	0	0
Q9BXC1	Probable G-protein coupled receptor 174	GPR174	GPR174	QDLHDSIQLHAK	S311	1xPhospho [S6]	0	0	545231	0	1.32547e+06	0	0	1.64641e+06	0	0	807455	0	0	0	0	0	1.73462e+06	0	0	0	0	0	0	0	1.56493e+06	0	0	1.35117e+06	1.18538e+06	0	0	0	0	0	0	0	2.97313e+06	0	0	0	0	0	552238	0	0	0	723824	0	859009	0	0	0	0	0	0	0	0	0	0	0	0	0	0	0	0	0	0	0	0	0	0	0	0	501312	0	0	0	0	0	0	0	0	0	0	0	1.30758e+06	0	727313	0	1.78383e+06	0	0	0	0	0	0	0	0	0	0	0	0	0	0	0	0	0	834238	0	0	0	0	0	0	0	0	0	0	0	0	0	457016
O14626	Probable G-protein coupled receptor 171	GPR171	GPR171	VTETFASPK	S302	1xPhospho [S7]	0	1.52804e+06	0	813856	997232	1.31122e+06	0	0	0	0	490560	0	0	0	0	0	573916	0	981339	631064	1.66629e+06	0	691141	0	2.31541e+06	601744	670846	1.32228e+06	0	0	738319	1.58172e+06	0	5.76208e+06	0	0	1.85014e+06	682580	581378	0	0	0	500333	0	0	0	771694	0	827437	1.68906e+06	0	996431	439418	0	676249	0	0	0	0	0	0	0	463849	6.56119e+08	0	0	754104	0	0	0	845956	0	1.08922e+06	696280	1.32841e+06	0	817201	0	0	0	0	2.41757e+06	0	0	0	1.84479e+06	0	0	0	0	0	683766	0	0	0	1.64057e+06	0	0	0	0	0	0	0	659127	1.52284e+06	0	0	0	0	2.13148e+06	0	0	838454	0	0	8.17889e+06	0	1.48044e+06	0	0	0	0
A0A0A0MQW8	G protein-coupled receptor 161, isoform CRA_b	GPR161	GPR161	RSSVTFEDEVEQIK	S447	1xPhospho [S3]	6.77429e+06	2.81068e+06	3.16575e+06	0	0	0	5.87493e+06	4.05978e+06	8.26047e+06	1.79053e+06	0	0	8.5367e+06	0	0	0	9.56695e+06	1.00397e+07	0	3.57107e+06	7.01383e+06	0	0	1.11304e+06	0	0	1.06943e+06	3.95047e+06	1.22681e+06	8.63303e+06	2.84637e+06	4.82601e+06	975172	0	4.55769e+06	0	2.72156e+06	1.15868e+06	3.52542e+06	0	2.08911e+06	0	2.61493e+06	2.42478e+06	1.27844e+07	4.98885e+06	0	0	0	0	0	0	8.87968e+06	0	4.7003e+06	0	1.14221e+06	0	0	5.93313e+06	0	0	5.86245e+06	0	0	5.3731e+06	3.94249e+06	0	1.30566e+06	6.25101e+06	4422310	0	0	1.04126e+06	0	6.30547e+06	0	2.5048e+06	4.293e+06	2.78509e+06	0	0	0	0	0	3.57227e+06	846481	2.36358e+06	4.12925e+06	3.2608e+06	4.23348e+06	4.47704e+06	0	0	0	0	0	0	0	0	0	5.33394e+06	2.81581e+06	3.4283e+06	3.75447e+06	2.13648e+06	4.88137e+06	4.84188e+06	903401	2.72832e+06	3.77266e+06	0	0	4.33747e+06	1.04297e+06	0	0	0	0	3.97489e+06	3.25812e+06	7.13885e+06
Q9HCN4	GPN-loop GTPase 1	GPN1	GPN1	MAASAAAAELQASGGPR	S13	1xPhospho [S13]; 1xMet-loss+Acetyl [N-Term]	1.55844e+06	0	0	0	1.73288e+06	1.77556e+06	1.19056e+06	0	0	0	0	0	1.84628e+06	0	0	0	0	0	0	0	0	0	0	562625	0	0	0	369530	0	2.13873e+06	794163	0	0	3.20505e+06	4.66164e+06	0	0	0	527601	2.77868e+06	2.14466e+06	0	0	0	1.80632e+06	0	3.27193e+06	0	0	0	0	0	0	0	0	0	4.79691e+06	0	0	0	0	0	0	0	0	1.35102e+06	1.22954e+06	0	0	0	0	0	0	2.46597e+06	0	0	2.04103e+06	2.40948e+06	0	0	0	0	0	0	0	0	617104	0	3.1516e+06	1.59546e+06	3.72089e+06	0	0	0	0	0	0	0	0	0	0	0	0	0	0	1.26745e+06	0	4.93084e+06	1.9825e+06	0	0	0	2.52143e+06	0	0	0	0	0	0	1.71873e+06	0	0
Q9HCN4	GPN-loop GTPase 1	GPN1	GPN1	DMGSVALDAGTAK	S301	1xPhospho [S4]	0	0	1.97133e+06	706022	745819	0	706180	0	0	0	1.01181e+06	0	0	0	0	0	0	0	0	710295	751409	1.42105e+06	0	0	0	0	0	0	0	2.01712e+06	0	0	0	0	0	1.31974e+06	580630	0	0	0	0	0	1.52904e+06	0	0	0	2.0447e+06	1.2157e+06	1.21946e+06	0	2.18431e+06	1.64731e+06	781490	3.85485e+06	0	0	0	1.76759e+06	1.43553e+06	0	0	0	1.00661e+06	0	1.21353e+06	1.79e+06	1.66903e+06	7.90896e+06	1.09008e+06	2.4753e+06	2.12028e+06	5.32485e+06	1.72392e+06	1.18117e+06	1.02962e+06	2.56854e+06	653766	2.86441e+06	0	0	1.59973e+06	0	0	0	0	0	1.21127e+06	1.47403e+06	0	0	0	0	0	0	0	0	0	0	0	0	0	0	0	0	995290	1.65277e+06	0	1.78357e+06	0	0	0	0	1.28567e+06	773970	0	0	0	1.29244e+06	0	0	2.61543e+06	768675
Q9HCN4	GPN-loop GTPase 1	GPN1	GPN1	DMGSVALDAGTAK	S301	1xPhospho [S4]; 1xOxidation [M2]	2.00721e+06	0	3.11521e+06	1.19648e+06	0	1.12852e+06	1.19187e+06	0	0	0	1.38222e+06	0	0	0	944983	0	0	0	0	0	0	0	0	0	0	0	1.48958e+06	0	0	1.24952e+06	0	0	4.57896e+06	0	0	1.21646e+06	0	0	0	0	0	0	0	0	0	0	4.13276e+06	1.43993e+06	0	0	0	0	0	0	0	0	0	3.57067e+06	4.37962e+06	0	1.73898e+06	0	2.17748e+06	1.73821e+07	0	3.36936e+06	1.4221e+06	6.85704e+06	0	0	0	0	0	4.43552e+06	2.73228e+06	0	2.33956e+06	3.0585e+06	3.18523e+06	0	0	0	0	0	0	0	0	1.48536e+06	0	0	0	0	0	0	0	0	0	0	0	0	0	0	995880	0	0	1.45092e+06	0	2.34977e+06	0	1.38926e+06	2.26614e+06	0	0	1.81061e+06	0	0	0	2.39171e+06	0	0	2.12881e+06	0
Q86YB0	Glycoprotein M6A	GPM6A	GPM6A	SKEEQELHDIHSTR	S267	1xPhospho [S12]	1.11683e+07	2.21277e+06	0	1.76424e+06	0	0	1.82416e+06	0	3.63241e+06	1.12728e+07	1.8322e+06	1.68926e+07	0	3.30027e+07	0	0	3.78229e+06	1.95836e+06	9.48762e+06	976114	0	0	1.4508e+06	1.41708e+06	0	589590	0	2.35021e+06	1.22121e+06	0	1.9726e+06	1.37216e+06	1.55765e+07	0	1.29155e+06	0	1.74782e+06	0	1.16111e+06	0	0	0	0	3.965e+06	4.22572e+06	3.55736e+06	8.53782e+06	0	3.23369e+06	0	2.13933e+07	4.26712e+06	1.71682e+07	0	1.32822e+07	7.46614e+06	1.61135e+07	0	2.71554e+06	2.75472e+07	2.45668e+07	2.43237e+07	1.32355e+07	0	0	2.58786e+07	1.95353e+07	0	0	6.7301e+06	3.9161e+06	0	1.31326e+07	3.2325e+06	6.3641e+06	8.04033e+06	1.122e+07	0	4.43515e+07	4.26773e+07	3.17812e+06	0	2.20041e+07	0	1.02188e+07	2.53025e+06	4.08884e+06	1.1036e+06	0	4.348e+06	1.69393e+07	1.73703e+07	0	0	0	0	0	0	0	0	0	0	1.29811e+07	2.6884e+07	1.23804e+07	1.50553e+07	2.06257e+07	157107	2.25876e+07	2.64055e+07	0	1.07604e+07	3.00371e+07	7.63514e+06	2.85009e+07	1.77575e+07	3.4681e+07	3.57076e+07	2.18929e+07	3.8365e+07	6.13885e+06	8.36326e+06
Q86YB0	Glycoprotein M6A	GPM6A	GPM6A	SKEEQELHDIHSTRSK	T268	1xPhospho [T13]	2.97967e+06	8.9341e+06	4.00468e+06	0	8.73784e+06	8.27076e+06	1.39978e+07	0	0	1.23755e+07	9.08124e+06	1.68349e+07	2.90325e+07	1.59006e+07	0	0	0	0	0	4.038e+06	5.49437e+06	0	4.78114e+06	4.53262e+06	0	8.64928e+06	0	3.50001e+06	3.93087e+06	0	6.04841e+06	1.21378e+07	0	0	6.46363e+06	1.37613e+06	6.5852e+06	8.30358e+06	1.1201e+07	3.9982e+07	3.56946e+07	0	1.86917e+07	2.66377e+07	1.54972e+07	2.06066e+07	5.07676e+06	2.63091e+07	2.54276e+07	3.40396e+07	0	2.43355e+07	1.23152e+07	282577	1.08947e+07	1.48557e+07	6.47527e+06	1.27325e+07	1.10312e+07	1.31874e+07	1.14424e+07	2.66282e+07	1.0308e+07	0	3.30085e+07	3.69016e+07	1.21044e+07	0	3.17445e+07	2.67873e+07	785143	3.03554e+07	2.41543e+07	1.18736e+07	1.03704e+07	0	1.36605e+07	0	1.69706e+07	0	0	2.18437e+07	9.0065e+06	1.58691e+07	1.8838e+07	7.24529e+06	7.71807e+06	67374.5	0	0	8.27594e+06	7.4683e+06	3.11932e+07	0	1.56912e+07	0	0	2.18948e+07	0	0	9.24271e+06	0	0	0	1.05245e+07	0	0	0	0	0	0	0	0	6.96501e+06	1.49672e+07	2.09314e+07	0	1.4019e+07	1.47775e+07	1.40294e+07	0	0
Q92917	G-patch domain and KOW motifs-containing protein	GPKOW	GPKOW	RLADSGDGAGPSPEEKDFLK	S42	1xPhospho [S12]	0	0	667467	0	0	824219	2.03277e+06	1.38153e+06	0	0	0	1.76022e+06	0	0	688980	0	0	0	0	0	438178	0	0	803796	827574	0	0	1.27919e+06	0	0	0	0	0	0	6.46756e+06	2.56804e+06	2.31296e+06	814099	3.71321e+06	0	0	0	1.19561e+06	0	0	0	778195	0	0	0	0	2.07518e+06	0	0	1.11243e+06	2.77025e+06	927024	0	0	0	0	0	889059	0	0	0	1.18322e+06	0	0	0	981774	0	1.36929e+06	1.19028e+06	0	0	0	2.04835e+06	0	915598	0	0	0	0	0	1.99726e+06	930534	402172	0	0	0	429289	0	0	0	0	0	0	0	0	0	0	0	0	0	0	0	0	0	0	0	0	0	0	0	0	0	0	0	0	3.08644e+06	0
P06744	Glucose-6-phosphate isomerase	GPI	GPI	SNTPILVDGKDVMPEVNK	T109	1xPhospho [T3]	0	0	0	0	0	617536	527579	380808	0	0	0	0	0	0	2.26668e+06	0	0	0	0	0	1.46995e+06	0	0	0	947105	1.84705e+06	1.47828e+06	2.69179e+06	0	0	0	1.04859e+06	0	0	6.64182e+06	1.00104e+07	3.13501e+06	1.8304e+06	1.71499e+06	0	0	0	1.45282e+06	0	717074	0	0	0	619291	1.59151e+06	0	0	0	0	0	0	0	3.42075e+06	0	0	0	0	0	0	643660	0	0	0	0	429962	0	1.54525e+06	0	0	0	0	0	3.02626e+06	0	2.43371e+06	1.33363e+06	0	0	0	0	1.22891e+06	792981	2.81315e+06	0	0	0	2.25745e+06	0	0	0	0	140654	0	0	0	0	2.95521e+06	0	0	0	0	0	138244	0	0	0	0	0	0	497347	0	0	0	0	2.34106e+06	0	0
P06744	Glucose-6-phosphate isomerase	GPI	GPI	SNTPILVDGKDVMPEVNK	T109	1xPhospho [T3]; 1xOxidation [M13]	0	0	0	1.97658e+06	0	0	1.06454e+06	3.53709e+06	0	0	1.98179e+06	0	0	0	1.52783e+06	0	0	644695	0	4.03849e+06	0	4.10684e+06	1.25683e+06	1.05908e+06	1.73789e+06	0	5.98495e+06	1.03444e+06	0	0	705843	2.21715e+06	0	0	4.35815e+06	5.92276e+06	1.37073e+06	1.44089e+06	3.32205e+06	0	991581	0	674313	0	903280	0	1.47948e+06	1.05025e+06	728281	0	0	0	0	0	1.40699e+06	0	0	5.80591e+06	1.79014e+06	0	1.01282e+06	0	529232	0	2.53873e+06	1.51224e+06	0	0	1.68616e+06	1.28009e+06	916270	0	0	1.55806e+06	1.22456e+06	0	1.19705e+06	3.83497e+06	0	0	1.16325e+06	0	0	0	0	0	389241	2.8692e+06	0	0	0	0	0	0	326287	0	0	0	2.19579e+06	0	0	0	0	0	0	0	0	0	0	330988	3.17156e+06	0	0	0	0	0	0	0	0	0	0	0
P06744	Glucose-6-phosphate isomerase	GPI	GPI	ELQAAGKSPEDLER	S455	1xPhospho [S8]	0	3.09924e+06	0	0	1.74262e+06	0	0	2.15697e+06	0	0	0	0	0	0	1.40651e+06	0	0	1.83422e+06	0	8.7625e+06	0	5.8706e+06	3.64119e+06	4.96446e+06	0	0	5.28689e+06	5.73862e+06	1.66571e+06	0	2.85796e+06	3.71322e+06	0	4.57836e+06	0	5.60962e+06	0	1.71273e+06	0	0	0	0	0	0	0	0	0	0	0	0	0	0	0	0	0	0	0	0	0	0	0	0	0	0	3.40999e+06	0	0	0	0	0	0	0	0	0	0	0	0	7.94111e+06	0	0	0	0	0	0	0	0	0	1.77356e+06	0	0	0	1.22087e+06	0	0	0	0	0	0	0	0	0	0	0	0	0	0	0	0	0	0	0	0	0	0	0	0	0	0	0	0	0	0
P06744	Glucose-6-phosphate isomerase	GPI	GPI	EHRSELNLR	S22	1xPhospho [S4]	2.51294e+06	1.20652e+06	0	2.13666e+06	1.59157e+06	971426	1.63697e+06	1.91194e+06	1.51232e+06	0	1.62346e+06	0	0	2.69026e+06	0	0	1.18928e+06	0	0	2.66754e+06	1.45984e+06	2.63037e+06	1.43852e+06	2.15158e+06	1.24208e+06	0	2.07903e+06	0	0	0	0	0	0	1.31386e+06	1.61205e+06	1.69362e+06	0	1.58418e+06	0	0	0	0	2.05219e+06	0	1.57931e+06	0	1.76961e+06	0	1.50477e+06	0	0	0	0	0	1.08413e+06	0	0	902941	0	0	0	0	0	0	0	1.196e+06	0	0	0	0	0	0	0	910011	1.19906e+06	0	837586	3.3135e+06	0	0	0	0	0	0	0	0	1.37167e+06	1.72771e+06	0	0	0	1.13254e+06	0	0	0	0	0	0	0	0	0	0	1.56955e+06	1.71464e+06	0	0	0	0	6.40535e+06	1.96671e+06	1.42748e+06	1.80551e+06	1.06067e+06	1.99411e+06	0	0	0	1.30742e+06	2.69175e+06	0	0	0
G3V582	Molybdopterin molybdenumtransferase	GPHN	GPHN	VKEVHDELEDLPSPPPPLSPPPTTSPHK	S170	2xPhospho [S13; S19]	1.90657e+06	8.3206e+06	3.67935e+07	3.42034e+06	4.4679e+07	2.34561e+07	2.24297e+07	1.67844e+07	1.37316e+07	6.58268e+06	1.70315e+07	3.60537e+07	1.13223e+06	2.47293e+06	1.65311e+07	1.09394e+06	825100	5.47753e+06	1.02319e+06	1.71614e+07	7.42768e+07	387409	1.54007e+07	5.81362e+07	1.99125e+07	3.65865e+07	1.28412e+07	1.85923e+07	3.05258e+07	1.7663e+06	5.31933e+06	5.9731e+06	953236	2.80426e+06	2.01576e+07	6.20245e+06	2.94425e+06	3.24651e+07	2.00336e+07	2.00012e+07	7.17205e+06	931330	7.67446e+06	0	4.84798e+07	2.61333e+07	5.60712e+06	3.16913e+07	2.31329e+07	2.83065e+07	1.72867e+06	2.9878e+07	6.7442e+06	10445696	8.26076e+06	1.56214e+07	7.18324e+06	2.92544e+07	8.34037e+06	1.24481e+07	1.85964e+07	300178	14099139	0	1.2771e+07	7.37531e+06	2.35894e+07	2.89797e+06	1.28793e+07	2.85757e+07	4.53269e+07	1.51373e+07	2.63243e+07	3.53502e+07	3.35568e+07	2.04834e+07	2.38833e+07	1.75499e+07	356148	2.53186e+07	3.26826e+07	6.14758e+06	3.38478e+06	366539	3.03275e+07	2.49891e+06	2.24807e+07	12619852	1.52413e+07	7.33221e+06	661147	6.53456e+06	5.13795e+06	6.41832e+06	912738	0	504487	6.91053e+06	2.23658e+06	1.07934e+07	2.09716e+07	7.99695e+06	0	2.11828e+07	3.01224e+07	3.93562e+06	1.2448e+06	4.46567e+06	6.85641e+06	3.05956e+06	2.00836e+07	2.02225e+07	2.15323e+07	2.34345e+06	3.61634e+06	632441	1.28735e+06	1.46789e+07	2.66925e+06	2.71374e+07	2.9425e+07	1.63496e+07
G3V582	Molybdopterin molybdenumtransferase	GPHN	GPHN	VKEVHDELEDLPSPPPPLSPPPTTSPHK	S176	2xPhospho [S13; S19]	1.90657e+06	8.3206e+06	3.67935e+07	3.42034e+06	4.4679e+07	2.34561e+07	2.24297e+07	1.67844e+07	1.37316e+07	6.58268e+06	1.70315e+07	3.60537e+07	1.13223e+06	2.47293e+06	1.65311e+07	1.09394e+06	825100	5.47753e+06	1.02319e+06	1.71614e+07	7.42768e+07	387409	1.54007e+07	5.81362e+07	1.99125e+07	3.65865e+07	1.28412e+07	1.85923e+07	3.05258e+07	1.7663e+06	5.31933e+06	5.9731e+06	953236	2.80426e+06	2.01576e+07	6.20245e+06	2.94425e+06	3.24651e+07	2.00336e+07	2.00012e+07	7.17205e+06	931330	7.67446e+06	0	4.84798e+07	2.61333e+07	5.60712e+06	3.16913e+07	2.31329e+07	2.83065e+07	1.72867e+06	2.9878e+07	6.7442e+06	10445696	8.26076e+06	1.56214e+07	7.18324e+06	2.92544e+07	8.34037e+06	1.24481e+07	1.85964e+07	300178	14099139	0	1.2771e+07	7.37531e+06	2.35894e+07	2.89797e+06	1.28793e+07	2.85757e+07	4.53269e+07	1.51373e+07	2.63243e+07	3.53502e+07	3.35568e+07	2.04834e+07	2.38833e+07	1.75499e+07	356148	2.53186e+07	3.26826e+07	6.14758e+06	3.38478e+06	366539	3.03275e+07	2.49891e+06	2.24807e+07	12619852	1.52413e+07	7.33221e+06	661147	6.53456e+06	5.13795e+06	6.41832e+06	912738	0	504487	6.91053e+06	2.23658e+06	1.07934e+07	2.09716e+07	7.99695e+06	0	2.11828e+07	3.01224e+07	3.93562e+06	1.2448e+06	4.46567e+06	6.85641e+06	3.05956e+06	2.00836e+07	2.02225e+07	2.15323e+07	2.34345e+06	3.61634e+06	632441	1.28735e+06	1.46789e+07	2.66925e+06	2.71374e+07	2.9425e+07	1.63496e+07
G3V582	Molybdopterin molybdenumtransferase	GPHN	GPHN	VKEVHDELEDLPSPPPPLSPPPTTSPHKQTEDK	S170	3xPhospho [S13; S19; S25]	0	1.36831e+06	775454	1.34715e+06	0	971663	925146	1.97413e+06	1.99894e+06	369211	581656	0	0	0	812247	0	279000	0	454558	1.83182e+06	816397	0	2.64525e+06	1.12017e+06	1.13415e+06	8.83804e+06	0	8.78847e+06	1.17119e+06	1.35208e+06	982039	1.17478e+06	0	234558	3.73719e+06	0	891324	1.13938e+06	699663	0	0	111440	911891	0	0	0	882450	0	652135	1.09596e+06	0	1.84277e+06	0	0	0	839999	0	4.52345e+06	877700	0	1.3409e+06	0	730897	0	0	0	1.22815e+06	0	709167	541946	1.01745e+06	0	1.25161e+06	1.14658e+06	1.04229e+06	0	0	4.78493e+06	0	0	1.22562e+06	0	0	0	509144	0	2.10098e+06	762534	2.00462e+06	1.06155e+06	0	0	0	574884	280565	0	0	0	0	258143	0	274413	0	760960	809332	0	0	428169	0	259571	1.54441e+06	0	0	0	0	0	342068	1.04153e+06	0	0	2.17943e+06	0
G3V582	Molybdopterin molybdenumtransferase	GPHN	GPHN	VKEVHDELEDLPSPPPPLSPPPTTSPHKQTEDK	S176	3xPhospho [S13; S19; S25]	0	1.36831e+06	775454	1.34715e+06	0	971663	925146	1.97413e+06	1.99894e+06	369211	581656	0	0	0	812247	0	279000	0	454558	1.83182e+06	816397	0	2.64525e+06	1.12017e+06	1.13415e+06	8.83804e+06	0	8.78847e+06	1.17119e+06	1.35208e+06	982039	1.17478e+06	0	234558	3.73719e+06	0	891324	1.13938e+06	699663	0	0	111440	911891	0	0	0	882450	0	652135	1.09596e+06	0	1.84277e+06	0	0	0	839999	0	4.52345e+06	877700	0	1.3409e+06	0	730897	0	0	0	1.22815e+06	0	709167	541946	1.01745e+06	0	1.25161e+06	1.14658e+06	1.04229e+06	0	0	4.78493e+06	0	0	1.22562e+06	0	0	0	509144	0	2.10098e+06	762534	2.00462e+06	1.06155e+06	0	0	0	574884	280565	0	0	0	0	258143	0	274413	0	760960	809332	0	0	428169	0	259571	1.54441e+06	0	0	0	0	0	342068	1.04153e+06	0	0	2.17943e+06	0
G3V582	Molybdopterin molybdenumtransferase	GPHN	GPHN	VKEVHDELEDLPSPPPPLSPPPTTSPHKQTEDK	S182	3xPhospho [S13; S19; S25]	0	1.36831e+06	775454	1.34715e+06	0	971663	925146	1.97413e+06	1.99894e+06	369211	581656	0	0	0	812247	0	279000	0	454558	1.83182e+06	816397	0	2.64525e+06	1.12017e+06	1.13415e+06	8.83804e+06	0	8.78847e+06	1.17119e+06	1.35208e+06	982039	1.17478e+06	0	234558	3.73719e+06	0	891324	1.13938e+06	699663	0	0	111440	911891	0	0	0	882450	0	652135	1.09596e+06	0	1.84277e+06	0	0	0	839999	0	4.52345e+06	877700	0	1.3409e+06	0	730897	0	0	0	1.22815e+06	0	709167	541946	1.01745e+06	0	1.25161e+06	1.14658e+06	1.04229e+06	0	0	4.78493e+06	0	0	1.22562e+06	0	0	0	509144	0	2.10098e+06	762534	2.00462e+06	1.06155e+06	0	0	0	574884	280565	0	0	0	0	258143	0	274413	0	760960	809332	0	0	428169	0	259571	1.54441e+06	0	0	0	0	0	342068	1.04153e+06	0	0	2.17943e+06	0
G3V582	Molybdopterin molybdenumtransferase	GPHN	GPHN	VKEVHDELEDLPSPPPPLSPPPTTSPHK	S170	3xPhospho [S13; S19; S25]	0	2.13084e+06	0	0	736032	7.56307e+06	2.13131e+06	1.74082e+06	0	0	0	0	0	0	2.91009e+06	65769.5	176275	0	0	0	2.34871e+06	0	0	0	0	0	0	3.47681e+06	0	0	0	0	0	0	0	0	2.99686e+06	144533	0	0	672360	0	0	0	0	0	512946	0	703296	1.27637e+06	0	5.45847e+06	0	0	685341	0	0	2.07196e+06	0	0	0	0	342623	0	670974	0	0	0	0	622603	754388	0	0	2.32773e+06	870177	0	0	1.08139e+06	0	0	0	0	0	0	0	132173	2.19946e+06	0	0	0	0	657759	0	352034	0	0	409157	0	0	0	0	0	0	0	0	0	0	849153	0	0	0	0	0	0	0	0	0	0	0	0	0	0
G3V582	Molybdopterin molybdenumtransferase	GPHN	GPHN	VKEVHDELEDLPSPPPPLSPPPTTSPHK	S176	3xPhospho [S13; S19; S25]	0	2.13084e+06	0	0	736032	7.56307e+06	2.13131e+06	1.74082e+06	0	0	0	0	0	0	2.91009e+06	65769.5	176275	0	0	0	2.34871e+06	0	0	0	0	0	0	3.47681e+06	0	0	0	0	0	0	0	0	2.99686e+06	144533	0	0	672360	0	0	0	0	0	512946	0	703296	1.27637e+06	0	5.45847e+06	0	0	685341	0	0	2.07196e+06	0	0	0	0	342623	0	670974	0	0	0	0	622603	754388	0	0	2.32773e+06	870177	0	0	1.08139e+06	0	0	0	0	0	0	0	132173	2.19946e+06	0	0	0	0	657759	0	352034	0	0	409157	0	0	0	0	0	0	0	0	0	0	849153	0	0	0	0	0	0	0	0	0	0	0	0	0	0
G3V582	Molybdopterin molybdenumtransferase	GPHN	GPHN	VKEVHDELEDLPSPPPPLSPPPTTSPHK	S182	3xPhospho [S13; S19; S25]	0	2.13084e+06	0	0	736032	7.56307e+06	2.13131e+06	1.74082e+06	0	0	0	0	0	0	2.91009e+06	65769.5	176275	0	0	0	2.34871e+06	0	0	0	0	0	0	3.47681e+06	0	0	0	0	0	0	0	0	2.99686e+06	144533	0	0	672360	0	0	0	0	0	512946	0	703296	1.27637e+06	0	5.45847e+06	0	0	685341	0	0	2.07196e+06	0	0	0	0	342623	0	670974	0	0	0	0	622603	754388	0	0	2.32773e+06	870177	0	0	1.08139e+06	0	0	0	0	0	0	0	132173	2.19946e+06	0	0	0	0	657759	0	352034	0	0	409157	0	0	0	0	0	0	0	0	0	0	849153	0	0	0	0	0	0	0	0	0	0	0	0	0	0
G3V582	Molybdopterin molybdenumtransferase	GPHN	GPHN	ASHSAVDITK	S320	1xPhospho [S4]	0	0	0	0	1.57556e+06	0	0	0	0	0	0	0	0	0	0	0	0	0	0	2.71361e+06	3.43232e+06	0	0	0	0	0	0	2.11496e+06	0	0	0	0	0	0	0	0	0	0	0	0	0	0	0	0	1.9007e+06	0	0	0	1.46804e+06	0	0	0	0	0	0	0	0	0	0	0	0	0	0	0	0	0	0	2.6283e+06	0	1.35857e+06	0	0	0	1.33043e+06	0	0	0	1.32594e+06	0	0	0	0	0	0	0	0	1.73628e+06	0	0	0	0	0	0	0	0	0	0	0	0	0	0	0	0	0	0	0	0	0	0	0	0	0	0	0	0	0	0	0	0	0	0	0
G3V582	Molybdopterin molybdenumtransferase	GPHN	GPHN	LSTASCPTPK	S295	1xCarbamidomethyl [C6]; 1xPhospho [S2]	5.67961e+06	0	1.13574e+06	1.91157e+06	3.43623e+06	1.61715e+06	2.97039e+06	991929	1.16527e+06	5.02787e+06	5.35918e+06	9.19535e+06	9.6833e+06	0	2.13279e+06	1.18101e+07	0	4.88851e+06	4.36241e+06	1.84389e+06	2.87768e+06	2.18341e+06	0	0	7.4583e+06	802461	3.71388e+06	879849	1.63347e+06	4.41031e+06	0	2.38417e+06	0	4.19331e+06	0	1.17162e+06	1.39817e+06	3.12422e+06	2.17605e+06	0	0	0	814411	3.48301e+06	6.90452e+06	2.42357e+06	2.78452e+06	4.67668e+06	1.81902e+06	2.10174e+06	4.3667e+06	2.92405e+06	5.39161e+06	0	3.59662e+06	3.6868e+06	0	778385	0	5.7632e+06	3.78463e+06	4.91966e+06	3.50618e+06	0	1.25845e+06	0	4.07321e+06	4.09747e+06	0	2.92605e+06	1.68241e+06	0	3.06358e+06	3.01751e+06	1.52829e+06	0	2.73754e+06	2.16099e+06	4.48644e+06	0	0	5.43995e+06	2.73159e+06	2.93649e+06	0	2.57538e+06	2.86672e+06	0	0	2.46336e+06	5.14412e+06	5.1622e+06	0	0	0	0	7.17516e+06	2.58749e+06	0	2.84458e+06	0	0	1.20171e+07	0	3.31056e+06	7.1625e+06	7.31117e+06	0	0	9.90441e+06	2.94651e+06	3.97202e+06	4.87687e+06	0	3.55221e+06	1.19193e+07	1.43099e+07	1.07683e+07	9.68124e+06	0	0	4.42939e+06
G3V582	Molybdopterin molybdenumtransferase	GPHN	GPHN	IPDSIISR	S262	1xPhospho [S4]	0	0	0	0	0	0	0	0	0	0	0	0	0	0	0	0	0	0	0	0	0	0	0	0	0	0	0	0	0	0	0	0	0	0	0	0	0	0	0	0	0	0	0	0	0	0	2.47656e+06	0	0	0	0	0	0	0	363330	0	700966	1.47886e+06	417702	311425	0	0	0	0	0	980427	0	0	0	1.3803e+06	559847	0	386457	536295	502603	0	549726	782858	0	0	0	0	0	0	0	0	0	0	0	0	0	0	0	0	0	0	0	0	0	0	0	0	0	0	0	0	0	0	0	0	0	0	0	0	0	0	0	0	0	0	0	0
Q9NPB8	Glycerophosphocholine phosphodiesterase GPCPD1	GPCPD1	RP5-1022P6.2;GPCPD1	KESVVQEENSFSENQPFPSLK	S424	1xPhospho [S3]	159521	6.97533e+06	2.32984e+06	1.65181e+06	5.24747e+06	1.88271e+06	6.24506e+06	6.80765e+06	9.3713e+06	155974	4.14248e+06	5.90141e+06	0	0	3.89023e+06	137978	0	5.58913e+06	239950	1.54508e+06	1.82762e+06	0	1.14034e+06	764901	0	5.66381e+06	3.51584e+06	9.68754e+06	3.93731e+06	130348	5.91138e+06	2.08581e+06	0	0	1.05979e+07	6.91038e+06	5.68303e+06	3.09985e+06	6.37078e+06	0	0	0	1.32318e+06	0	1.25834e+06	3.44096e+06	7.96977e+06	3.83964e+06	7.59741e+06	4.24235e+06	4.23339e+06	7.01594e+06	4.12693e+06	0	3.40027e+06	5.3459e+06	4.28989e+06	5.48704e+06	7.00623e+06	8.73827e+06	8.45816e+06	0	1.10023e+07	0	0	3.7735e+06	2.04038e+06	4.82599e+06	1.89464e+06	9.8832e+06	3857948	1.2324e+07	2.55242e+06	5.68603e+06	9.17247e+06	8.60542e+06	8.61495e+06	2.0015e+06	3.00845e+06	8.66397e+06	6.89579e+06	0	0	0	0	1.0395e+06	3.62564e+06	4.04048e+06	4.6666e+06	3.40307e+06	0	526998	0	0	0	0	0	0	0	0	0	0	2.66947e+06	4.86851e+06	8.67645e+06	9.67005e+06	4.1896e+06	219315	0	0	9.35561e+06	8.74885e+06	8.44104e+06	7.33694e+06	306371	0	311846	5.12244e+06	0	5.24219e+06	3.11611e+07	6.75096e+06
Q9NPB8	Glycerophosphocholine phosphodiesterase GPCPD1	GPCPD1	RP5-1022P6.2;GPCPD1	DRKESVVQEENSFSENQPFPSLK	S424	1xPhospho [S5]	2.89074e+06	2.30848e+06	3.34201e+06	1.1183e+06	1.12153e+06	9.74017e+06	8.49358e+06	6.74168e+06	1.21235e+07	900060	8.09468e+06	8.89489e+06	563813	1.02225e+06	5.58701e+06	279216	646640	1.30049e+06	999657	2.18375e+06	2.24466e+06	0	3.83697e+06	887675	9.06313e+06	1.51434e+06	2.32861e+06	0	2.95801e+06	261260	3.51217e+06	486910	305767	4.43279e+06	5.38412e+07	4.50188e+06	2.69378e+07	0	3.19817e+06	0	0	0	1.74748e+06	6.67386e+06	0	6.10622e+06	1.22688e+07	0	0	8.33548e+06	1.21709e+07	6.06986e+06	2.79802e+06	4.82317e+06	6.62338e+06	4.77708e+06	1.51775e+07	3.78164e+06	5.13069e+06	3.7825e+06	3.80084e+06	0	3.77577e+06	0	0	1.23697e+07	5.71503e+06	399332	0	1.28848e+07	7878259	1.94356e+07	4.5821e+06	4.59244e+06	0	0	7.90884e+06	7.55818e+06	0	2.79287e+07	6.77213e+06	1.47144e+06	3.35616e+06	0	1.14523e+06	700881	3.20603e+06	3.55718e+06	1.67787e+07	8.38883e+06	0	1.13455e+07	0	2.24003e+06	745230	129583	999216	2.00556e+06	2.01335e+06	2.99445e+06	2.4663e+06	3.10614e+06	1.4816e+06	2.82962e+07	1.52147e+07	6.75404e+06	1.03222e+06	1.17817e+06	163730	579008	2.35535e+07	1.12901e+07	7.76176e+06	0	333021	1.00257e+06	0	8.50349e+06	462244	2.66592e+07	2.52109e+07	3.4458e+06
Q9HC44	Vasculin-like protein 1	GPBP1L1	GPBP1L1	HNSSDGFFNNGPLR	S49	1xPhospho [S3]	0	1.00573e+06	1.45033e+06	0	1.08458e+06	1.17729e+06	1.60499e+06	2.55403e+06	0	0	1.56213e+06	0	0	0	0	0	773090	0	1.51136e+06	1.759e+06	1.37183e+06	838508	1.7012e+06	1.75331e+06	1.43e+06	937870	3.78874e+06	2.51647e+06	2.5428e+06	1.54708e+06	0	1.13171e+06	0	0	1.08557e+06	1.93014e+06	942673	2.46649e+06	2.57842e+06	0	0	0	495278	0	1.16513e+06	0	0	0	903999	0	0	0	0	0	678999	0	0	1.84168e+06	0	683088	0	0	2.29945e+06	657423	0	786455	0	3.72206e+06	0	891483	1.59035e+06	0	1.23957e+06	1.03921e+06	1.87941e+06	0	1.26058e+06	0	0	0	0	0	0	0	0	0	0	536129	0	0	0	0	0	0	0	0	0	0	0	0	2.53399e+06	0	0	0	1.36723e+06	981992	0	0	0	0	951891	1.99102e+06	1.54718e+06	0	0	0	0	0	0	0	0	4.24478e+06
D4PHA4	GC-rich promoter binding protein 1, isoform CRA_c	GPBP1	GPBP1	SNSSSPVDKLNQQPR	S294	1xPhospho [S3]	0	0	0	0	0	0	0	0	0	0	0	0	0	0	0	0	0	0	0	0	0	0	0	0	0	0	0	0	0	0	0	0	0	2.09541e+06	3.52843e+06	0	0	0	0	1.70424e+08	153581158	1.03282e+08	2.67264e+07	4.9709e+07	1.63029e+07	6.21078e+06	0	2.26824e+07	1.55253e+07	1.65713e+07	7.25307e+06	1.49011e+07	8.34962e+06	2.4628e+07	2.97113e+06	1.81487e+07	0	1.36481e+07	4.1728e+06	3.70927e+06	0	4.08124e+07	3.76111e+06	0	2.7332e+07	2.33963e+07	4.39023e+06	1.72105e+07	3.1063e+07	3.10059e+07	6.76161e+06	9.90384e+07	4.95327e+06	7.00342e+06	4.54876e+06	9.24429e+06	0	8.96118e+07	0	6.96924e+06	3.66444e+07	1.20409e+07	0	1.17284e+07	2.61603e+07	4.10257e+07	4.86935e+07	4.58123e+07	5.0403e+07	5.40211e+07	1.82717e+07	7.45875e+06	16357504	1.4858e+08	2.40085e+07	2.74069e+07	6.14919e+07	6.75998e+07	3.72632e+07	5.19585e+07	1.93603e+07	0	0	0	0	0	0	0	0	0	0	0	0	0	0	0	0	0	0	0	1.63332e+07	0
Q9UKJ3	G patch domain-containing protein 8	GPATCH8	GPATCH8	SSAPADSERGPKPEPPGSGSPAPPR	S740	1xPhospho [S20]	1.45238e+08	1.25409e+07	7.40137e+06	3.11105e+07	8.16265e+07	2.89548e+07	2.16989e+07	1.67757e+07	1.49961e+08	1.49942e+08	7.31794e+07	1.40342e+08	0	1.8448e+08	3.84822e+07	2.66311e+07	5.02385e+07	1.71897e+07	1.57245e+08	7.52084e+06	9.20128e+06	4.34243e+06	0	1.5679e+06	6.96481e+07	5.42091e+06	4.90549e+07	4.23179e+06	4.4209e+07	6.15045e+07	7.3898e+06	1.96807e+07	4.20809e+07	2.50755e+07	3.43433e+07	0	3.17817e+06	3.08515e+07	6.7624e+07	0	0	0	0	0	4.50623e+06	0	0	0	5.73109e+06	0	0	0	9.75728e+06	0	0	5.40806e+06	6.50721e+06	0	2.78286e+06	2.92436e+07	2.14976e+07	0	5.02766e+06	0	0	4.45385e+06	0	0	3.65639e+06	0	0	0	6.96276e+06	4.36749e+06	4.84322e+06	0	0	0	1.61584e+07	6.46446e+06	0	5.97895e+06	9.2383e+06	6.13095e+06	9.60359e+06	0	0	0	0	0	8.86908e+06	5.29953e+06	0	0	1.53918e+07	0	0	1.51562e+07	1.28675e+07	0	0	0	3.3108e+07	1.53528e+08	7.4256e+07	5.00265e+07	2.84803e+08	1.34229e+08	1.74814e+07	2.61523e+08	3.47967e+07	4.16425e+08	4.70754e+07	2.05236e+07	3.3273e+08	2.53536e+08	1.82052e+08	1.25918e+08	126984218	2.56029e+06	0	5.48679e+06
Q9UKJ3	G patch domain-containing protein 8	GPATCH8	GPATCH8	KRSWGHESPEER	S1009	1xPhospho [S3]	0	0	1.75308e+06	1.42929e+06	1.28772e+06	2.66625e+06	0	0	0	1.67101e+06	0	770069	2.45382e+06	0	5.62693e+06	1.09081e+06	0	1.74093e+06	0	1.91313e+06	0	1.99996e+06	0	748591	0	2.17071e+06	15023.2	0	564075	0	0	1.26283e+06	0	49909.6	2.30815e+06	0	1.61718e+06	0	986687	0	0	0	3.67614e+06	1.26535e+06	0	1.78218e+06	854426	0	0	0	0	0	0	0	0	0	0	414322	484466	0	0	0	0	0	0	4.53723e+06	362871	0	3.1568e+06	0	0	0	0	407034	0	0	0	1.05944e+06	0	0	0	0	0	0	0	0	0	0	0	0	0	884890	0	0	0	0	0	0	0	0	0	0	0	0	0	0	0	1.07144e+06	3.67493e+06	0	0	0	0	0	0	112867	0	214434	1.73571e+06	0	0	0
Q9UKJ3	G patch domain-containing protein 8	GPATCH8	GPATCH8	GPKPEPPGSGSPAPPR	S738	2xPhospho [S9; S11]	2.59955e+07	1.00061e+07	1.04326e+07	1.93055e+07	3.42202e+07	0	1.79696e+07	3.31558e+07	0	9.09183e+06	2.51253e+07	8.26647e+06	2.57388e+07	6.34042e+06	6.96679e+06	2.27416e+07	1.75421e+07	1.04584e+07	7.01895e+06	2.57877e+07	1.4358e+07	9.59805e+06	5.97224e+06	1.08915e+07	1.93048e+07	3.38361e+06	1.22015e+07	1.96105e+07	1.77148e+07	1.17483e+07	3.66065e+06	1.50784e+07	0	0	1.19814e+07	662436	1.50947e+07	2.03169e+07	1.30861e+07	1.32836e+07	2.05041e+07	2.41634e+07	1.73492e+07	1.26364e+07	4.70533e+06	1.56484e+07	9.76982e+06	1.06708e+07	1.08677e+07	3.20074e+07	1.80097e+07	4.04124e+07	6.63705e+06	1.51239e+07	7.58921e+06	1.81863e+07	8.74819e+06	0	8.16807e+06	6.09996e+06	5.53205e+06	1.38183e+07	6.67172e+06	0	6.8961e+06	6.15465e+06	9.34253e+06	3.35256e+07	1.49422e+07	1.20134e+07	8866084	4.32824e+06	2.20804e+07	7.91265e+06	1.13741e+07	1.88341e+07	8.07654e+06	0	9.28984e+06	9.22803e+06	0	2.34445e+07	8.28947e+06	5.54854e+07	3.05057e+07	1.75334e+07	1.00862e+07	1.54497e+07	9.03651e+06	9.73518e+06	1.41999e+07	7.12324e+06	1.99954e+07	1.75033e+07	2.47193e+07	9.87065e+06	1.01649e+07	1.88192e+07	2.11391e+07	1.77254e+07	0	0	9.6871e+06	5.42982e+06	1.00369e+07	5.37091e+06	1.42732e+07	1.71611e+07	5.4116e+06	8.48247e+06	9.91791e+06	1.85088e+06	5.82395e+06	3.16716e+07	5.05347e+06	2.05413e+07	7.93622e+06	8.96754e+06	5.02109e+06	3.88864e+06	0	7.82456e+06
Q9UKJ3	G patch domain-containing protein 8	GPATCH8	GPATCH8	GPKPEPPGSGSPAPPR	S740	2xPhospho [S9; S11]	2.59955e+07	1.00061e+07	1.04326e+07	1.93055e+07	3.42202e+07	0	1.79696e+07	3.31558e+07	0	9.09183e+06	2.51253e+07	8.26647e+06	2.57388e+07	6.34042e+06	6.96679e+06	2.27416e+07	1.75421e+07	1.04584e+07	7.01895e+06	2.57877e+07	1.4358e+07	9.59805e+06	5.97224e+06	1.08915e+07	1.93048e+07	3.38361e+06	1.22015e+07	1.96105e+07	1.77148e+07	1.17483e+07	3.66065e+06	1.50784e+07	0	0	1.19814e+07	662436	1.50947e+07	2.03169e+07	1.30861e+07	1.32836e+07	2.05041e+07	2.41634e+07	1.73492e+07	1.26364e+07	4.70533e+06	1.56484e+07	9.76982e+06	1.06708e+07	1.08677e+07	3.20074e+07	1.80097e+07	4.04124e+07	6.63705e+06	1.51239e+07	7.58921e+06	1.81863e+07	8.74819e+06	0	8.16807e+06	6.09996e+06	5.53205e+06	1.38183e+07	6.67172e+06	0	6.8961e+06	6.15465e+06	9.34253e+06	3.35256e+07	1.49422e+07	1.20134e+07	8866084	4.32824e+06	2.20804e+07	7.91265e+06	1.13741e+07	1.88341e+07	8.07654e+06	0	9.28984e+06	9.22803e+06	0	2.34445e+07	8.28947e+06	5.54854e+07	3.05057e+07	1.75334e+07	1.00862e+07	1.54497e+07	9.03651e+06	9.73518e+06	1.41999e+07	7.12324e+06	1.99954e+07	1.75033e+07	2.47193e+07	9.87065e+06	1.01649e+07	1.88192e+07	2.11391e+07	1.77254e+07	0	0	9.6871e+06	5.42982e+06	1.00369e+07	5.37091e+06	1.42732e+07	1.71611e+07	5.4116e+06	8.48247e+06	9.91791e+06	1.85088e+06	5.82395e+06	3.16716e+07	5.05347e+06	2.05413e+07	7.93622e+06	8.96754e+06	5.02109e+06	3.88864e+06	0	7.82456e+06
Q9UKJ3	G patch domain-containing protein 8	GPATCH8	GPATCH8	ATGPPSQNSNIGTGRGSEGDCSPEDKNSVTAK	S1076	1xCarbamidomethyl [C21]; 2xPhospho [S]	4.29178e+06	0	0	0	1.97029e+06	3.51685e+06	2.73706e+06	3.77446e+06	3.84995e+06	0	0	0	0	0	0	2.61742e+06	1.58743e+06	1.819e+06	5.17362e+06	4.03867e+06	0	0	0	0	0	1.97725e+06	0	3.69676e+06	0	0	1.73647e+06	0	0	3.63602e+06	0	0	4.1326e+06	2.0318e+06	0	0	0	0	0	0	0	0	0	0	0	0	0	0	0	0	0	0	0	1.91258e+06	0	0	0	0	0	0	0	0	0	0	0	0	1.8379e+06	0	0	0	0	0	0	0	0	0	0	0	0	0	0	0	2.28825e+06	0	0	0	0	0	0	0	0	0	0	0	0	0	0	0	0	0	0	0	0	6.01013e+06	0	5.48264e+06	1.47176e+07	4.42567e+06	1.77555e+06	3.01398e+06	0	0	0	0	0	0	350140	2.91158e+06
Q9UKJ3	G patch domain-containing protein 8	GPATCH8	GPATCH8	KRSWGHESPEER	S1009	2xPhospho [S3; S8]	3.39486e+07	1.65339e+07	1.74347e+07	6.23586e+07	0	0	721291	0	0	2.41523e+06	2.11374e+06	6.84554e+07	6.83376e+07	1.1528e+08	2.19419e+07	1.39555e+07	5.58679e+07	3.24416e+07	3.32618e+07	9.75097e+06	1.93294e+06	102637625	1.192e+07	7.72611e+06	2.64113e+06	4.8256e+07	1.16528e+07	7.81122e+06	9.36721e+06	1.67186e+07	4.51896e+07	7.53621e+06	0	1.90451e+07	1.29162e+07	0	6.97048e+06	1.06252e+07	1.96624e+07	5.53106e+07	5.41379e+07	3.61792e+07	3.33734e+07	3.33315e+07	1.04121e+07	4.34116e+07	1.38694e+08	5.37959e+07	3.19231e+07	2.79534e+07	0	1.77022e+07	6.45752e+07	0	9.84841e+07	4.28426e+07	2.51089e+07	1.315e+08	1.03737e+08	1.30897e+08	9.37841e+07	2.7213e+07	9.18113e+07	0	5.50068e+07	8.49204e+07	2.51565e+07	0	5.04748e+07	2.78856e+07	0	0	3.00771e+07	5.33204e+07	3.34178e+07	0	8.78623e+07	6.46897e+06	3.85815e+07	2.44784e+07	0	3.16928e+07	5.46275e+07	1.6646e+07	2.59402e+07	3.12462e+07	1.56205e+07	1.44269e+07	0	4.88383e+07	4.32723e+07	5.93758e+07	1.98731e+07	0	4.69983e+07	6.46019e+07	3.48847e+07	2.68208e+07	0	0	0	149649	1.0325e+07	0	3.45251e+06	9.64565e+06	0	0	2.25455e+08	0	0	0	0	2.07055e+06	2.02604e+08	4.79692e+07	2.2964e+08	4.71606e+07	7.59826e+07	4.83773e+07	0	9.25454e+07
Q9UKJ3	G patch domain-containing protein 8	GPATCH8	GPATCH8	KRSWGHESPEER	S1014	2xPhospho [S3; S8]	3.39486e+07	1.65339e+07	1.74347e+07	6.23586e+07	0	0	721291	0	0	2.41523e+06	2.11374e+06	6.84554e+07	6.83376e+07	1.1528e+08	2.19419e+07	1.39555e+07	5.58679e+07	3.24416e+07	3.32618e+07	9.75097e+06	1.93294e+06	102637625	1.192e+07	7.72611e+06	2.64113e+06	4.8256e+07	1.16528e+07	7.81122e+06	9.36721e+06	1.67186e+07	4.51896e+07	7.53621e+06	0	1.90451e+07	1.29162e+07	0	6.97048e+06	1.06252e+07	1.96624e+07	5.53106e+07	5.41379e+07	3.61792e+07	3.33734e+07	3.33315e+07	1.04121e+07	4.34116e+07	1.38694e+08	5.37959e+07	3.19231e+07	2.79534e+07	0	1.77022e+07	6.45752e+07	0	9.84841e+07	4.28426e+07	2.51089e+07	1.315e+08	1.03737e+08	1.30897e+08	9.37841e+07	2.7213e+07	9.18113e+07	0	5.50068e+07	8.49204e+07	2.51565e+07	0	5.04748e+07	2.78856e+07	0	0	3.00771e+07	5.33204e+07	3.34178e+07	0	8.78623e+07	6.46897e+06	3.85815e+07	2.44784e+07	0	3.16928e+07	5.46275e+07	1.6646e+07	2.59402e+07	3.12462e+07	1.56205e+07	1.44269e+07	0	4.88383e+07	4.32723e+07	5.93758e+07	1.98731e+07	0	4.69983e+07	6.46019e+07	3.48847e+07	2.68208e+07	0	0	0	149649	1.0325e+07	0	3.45251e+06	9.64565e+06	0	0	2.25455e+08	0	0	0	0	2.07055e+06	2.02604e+08	4.79692e+07	2.2964e+08	4.71606e+07	7.59826e+07	4.83773e+07	0	9.25454e+07
Q9UKJ3	G patch domain-containing protein 8	GPATCH8	GPATCH8	SWGHESPEER	S1009	2xPhospho [S1; S6]	2.15606e+06	808570	2.10523e+06	903719	3.13403e+06	1.21309e+06	3.93288e+06	7.103e+06	819037	1.70191e+06	4.90926e+06	2.86394e+06	9.70852e+06	0	0	2.71863e+06	1.31112e+06	2.12353e+06	0	3.20498e+06	0	0	1.30613e+06	0	0	4.30687e+06	0	3.61908e+06	1.3923e+06	0	4.62847e+06	2.23951e+06	0	2.46021e+06	1.36549e+06	0	3.05904e+06	0	0	5.74023e+06	6.11234e+06	9.38532e+06	6.84696e+06	7.78984e+06	1.06192e+06	6.34238e+06	1.58583e+06	4.65856e+06	3.80324e+06	5.75636e+06	4.24641e+06	3.89553e+06	4.66325e+06	7.63838e+06	2.21028e+06	4.47603e+06	0	4.00022e+06	1.03702e+06	1.19267e+06	1.49941e+06	5.1206e+06	1.87129e+06	0	4.77447e+06	4.28344e+06	1.52236e+06	8.45623e+06	4.428e+06	2.82627e+06	3.64513e+06	1.16704e+07	3.67908e+06	1.25938e+06	1.31214e+06	3.68593e+06	1.49046e+06	2.92047e+06	0	0	0	6.83829e+06	4.65372e+06	0	0	5.1864e+06	5.03946e+06	6.70162e+06	0	7.0235e+06	3.37481e+06	2.45451e+06	0	5.37965e+06	0	8.40635e+06	0	0	0	0	0	0	2.96286e+06	0	0	1.10517e+06	0	0	0	2.06684e+06	0	881773	2.39772e+06	3.45713e+06	2.95895e+06	0	0	3.05175e+06	0	0	0	0
Q9UKJ3	G patch domain-containing protein 8	GPATCH8	GPATCH8	SWGHESPEER	S1014	2xPhospho [S1; S6]	2.15606e+06	808570	2.10523e+06	903719	3.13403e+06	1.21309e+06	3.93288e+06	7.103e+06	819037	1.70191e+06	4.90926e+06	2.86394e+06	9.70852e+06	0	0	2.71863e+06	1.31112e+06	2.12353e+06	0	3.20498e+06	0	0	1.30613e+06	0	0	4.30687e+06	0	3.61908e+06	1.3923e+06	0	4.62847e+06	2.23951e+06	0	2.46021e+06	1.36549e+06	0	3.05904e+06	0	0	5.74023e+06	6.11234e+06	9.38532e+06	6.84696e+06	7.78984e+06	1.06192e+06	6.34238e+06	1.58583e+06	4.65856e+06	3.80324e+06	5.75636e+06	4.24641e+06	3.89553e+06	4.66325e+06	7.63838e+06	2.21028e+06	4.47603e+06	0	4.00022e+06	1.03702e+06	1.19267e+06	1.49941e+06	5.1206e+06	1.87129e+06	0	4.77447e+06	4.28344e+06	1.52236e+06	8.45623e+06	4.428e+06	2.82627e+06	3.64513e+06	1.16704e+07	3.67908e+06	1.25938e+06	1.31214e+06	3.68593e+06	1.49046e+06	2.92047e+06	0	0	0	6.83829e+06	4.65372e+06	0	0	5.1864e+06	5.03946e+06	6.70162e+06	0	7.0235e+06	3.37481e+06	2.45451e+06	0	5.37965e+06	0	8.40635e+06	0	0	0	0	0	0	2.96286e+06	0	0	1.10517e+06	0	0	0	2.06684e+06	0	881773	2.39772e+06	3.45713e+06	2.95895e+06	0	0	3.05175e+06	0	0	0	0
Q9UKJ3	G patch domain-containing protein 8	GPATCH8	GPATCH8	IYRSQSPHYFR	S1035	2xPhospho [S6; S/Y]	0	1.62937e+06	2.04211e+06	2.5046e+06	3.77783e+06	789497	3.09195e+06	5.11893e+06	0	4.61853e+06	3.45841e+06	0	0	0	1.64944e+06	0	0	5.08722e+06	0	2.24785e+06	1.34934e+06	0	777585	0	1.94919e+06	1.71699e+06	1.53309e+06	2.24105e+06	1.50298e+06	1.83715e+06	2.75973e+06	0	0	3.29115e+06	1.77309e+06	0	4.11491e+06	2.34852e+06	3.1603e+06	1.20979e+07	1.02745e+07	6.9763e+06	1.68005e+07	5.3311e+06	0	1.05673e+07	0	5.93614e+06	5.09114e+06	0	7.4556e+06	2.01555e+07	1.36064e+07	1.82397e+07	1.17379e+06	8.91698e+06	0	1.02833e+06	1.02466e+06	1.70752e+06	0	2.68532e+06	5.04025e+06	0	675962	10100964	6.06106e+06	2.52893e+07	1.40536e+07	7.09371e+06	17059591	2.58535e+07	1.27396e+07	756239	4.45183e+06	9.76406e+06	4.33587e+06	2.24432e+06	0	3.6948e+06	8.68934e+06	6.90338e+06	7.0304e+06	0	0	1.74833e+06	5.23409e+06	7.28068e+06	0	6.86131e+06	0	0	0	3.21162e+06	0	0	0	0	0	0	0	0	6.03289e+06	0	3.14943e+06	2.73042e+06	2.7028e+06	0	0	2.57157e+06	1.01462e+06	2.00625e+06	6.62086e+06	7.30576e+06	0	5.00545e+06	0	6.71859e+06	0	0	5.94414e+06	0
Q9UKJ3	G patch domain-containing protein 8	GPATCH8	GPATCH8	NNLGTPLQK	T293	1xPhospho [T5]	0	2.2183e+06	5.26718e+06	3.61173e+06	3.07111e+06	3.66839e+06	1.64035e+06	1.94369e+06	1.37299e+06	1.97024e+06	3.64256e+06	2.39305e+06	0	2.52998e+06	1.8757e+06	0	3.32031e+06	0	0	0	0	647223	0	0	871990	0	1.65047e+06	0	0	1.85158e+06	731968	0	0	0	0	0	2.36716e+06	1.30764e+06	0	0	0	0	1.7811e+06	0	3.98482e+06	2.86495e+06	1.20345e+06	1.59003e+06	1.14266e+06	0	2.83775e+06	1.04692e+06	1.60274e+06	3.19123e+06	1.56532e+06	1.04166e+06	3.29558e+06	1.16537e+06	3.12029e+06	2.8981e+06	0	3.24061e+06	2.05611e+06	0	0	0	3.42375e+06	0	0	2.1989e+06	2.60911e+06	4.48636e+06	1.085e+06	1.77359e+06	1.98638e+06	0	1.00721e+06	1.65228e+06	2.90311e+06	0	2.45026e+06	0	0	0	2.23685e+06	1.58575e+06	2.24738e+06	1.49061e+06	0	0	0	1.30095e+06	0	0	0	0	0	0	0	0	3.74852e+06	0	2.08086e+06	2.40767e+06	2.07556e+06	1.10219e+06	3.39299e+06	5.14678e+06	3.36809e+06	0	824943	1.2243e+06	0	1.44927e+06	2.18728e+06	2.4189e+06	2.69822e+06	3.50969e+06	3.67224e+06	0	0	2.05832e+06
Q9UKJ3	G patch domain-containing protein 8	GPATCH8	GPATCH8	SLPAEEGSSGK	S758	1xPhospho [S1]	0	0	0	0	0	0	0	0	0	0	0	0	0	0	0	0	0	0	0	3.25527e+06	1.5625e+06	0	2.01701e+06	1.94966e+06	0	2.08833e+06	1.03344e+06	3.57577e+06	0	0	1.28617e+06	0	0	0	0	0	0	0	0	0	0	0	621308	0	626837	0	0	0	0	5.83662e+06	0	2.53465e+06	0	0	0	0	0	0	0	0	0	1.08994e+07	0	0	0	2.15327e+06	6.05798e+06	1.37555e+07	0	0	0	8.73965e+06	552739	0	0	0	0	0	4.69662e+06	0	0	4.44303e+06	0	0	0	0	0	0	0	0	0	0	0	0	0	0	0	0	0	0	0	0	0	0	0	1.09041e+06	0	0	6.05252e+06	0	0	0	0	0	0	0	0	0	6.87648e+06	0	0	0
Q9UKJ3	G patch domain-containing protein 8	GPATCH8	GPATCH8	KALGGDVSDQSLESHSQK	S491	1xPhospho [S8]	0	0	0	0	0	0	903338	0	0	0	555136	0	0	0	0	0	0	0	0	2.86232e+06	0	0	0	0	0	4.22212e+06	0	0	0	0	0	0	0	0	0	0	0	0	0	0	0	0	0	0	0	0	0	0	0	0	0	1.79236e+06	0	0	0	0	0	0	0	0	0	0	0	0	0	0	0	0	0	0	1.52319e+06	0	0	0	0	0	1.06024e+06	0	0	0	0	0	0	0	0	0	0	0	0	0	0	0	0	0	0	0	0	0	0	0	0	0	0	0	0	0	0	0	0	0	0	0	0	0	0	0	0	0	0	0	2.78344e+06	0
Q9UKJ3	G patch domain-containing protein 8	GPATCH8	GPATCH8	QEPGGSHGSETEDTGR	S653	1xPhospho [S9]	0	0	0	0	0	0	0	0	0	0	0	0	0	0	699483	0	0	0	0	0	0	0	0	0	0	0	0	0	0	0	686491	0	0	0	1.15354e+06	0	0	708094	0	0	0	0	0	0	0	0	0	0	0	0	0	0	0	0	0	0	0	0	0	0	0	0	0	0	0	0	0	0	0	0	0	0	0	0	0	0	0	0	0	0	0	0	0	0	0	0	0	0	0	0	0	0	0	0	0	0	0	0	0	0	0	0	0	0	0	0	0	0	0	0	0	0	0	0	0	0	0	0	0	0	0	0
E9PAV9	G patch domain-containing protein 4	GPATCH4	GPATCH4	DLESCSDDDNQGSKSPK	S135	1xCarbamidomethyl [C5]; 2xPhospho [S6; S13]	0	0	0	0	0	0	0	0	0	0	0	0	0	0	0	0	0	0	0	0	0	0	0	0	0	1.55664e+06	0	1.66254e+06	0	0	0	0	0	0	0	0	0	0	0	0	0	0	0	0	0	0	0	0	0	0	0	0	0	0	0	0	0	0	0	0	0	0	0	0	0	0	0	0	0	0	869479	0	0	0	0	0	0	0	0	0	0	0	0	0	0	0	0	0	0	0	0	0	0	0	0	0	0	0	0	0	0	0	0	0	0	0	0	0	0	0	0	0	0	0	0	0	0	0	0	0	0	0
E9PAV9	G patch domain-containing protein 4	GPATCH4	GPATCH4	DLESCSDDDNQGSKSPK	S142	1xCarbamidomethyl [C5]; 2xPhospho [S6; S13]	0	0	0	0	0	0	0	0	0	0	0	0	0	0	0	0	0	0	0	0	0	0	0	0	0	1.55664e+06	0	1.66254e+06	0	0	0	0	0	0	0	0	0	0	0	0	0	0	0	0	0	0	0	0	0	0	0	0	0	0	0	0	0	0	0	0	0	0	0	0	0	0	0	0	0	0	869479	0	0	0	0	0	0	0	0	0	0	0	0	0	0	0	0	0	0	0	0	0	0	0	0	0	0	0	0	0	0	0	0	0	0	0	0	0	0	0	0	0	0	0	0	0	0	0	0	0	0	0
Q9NW75	G patch domain-containing protein 2	GPATCH2	GPATCH2;GPATC2	DHSDSDDQMLVAK	S115	1xPhospho [S3]; 1xOxidation [M9]	0	0	1.91538e+06	1.18368e+06	1.88232e+06	969413	0	1.74313e+06	0	0	2.17627e+06	0	5.20883e+06	0	0	1.90462e+06	0	0	0	2.30125e+06	0	2.32665e+06	1.55808e+06	1.55752e+06	0	1.93213e+06	0	916522	0	0	2.86419e+06	0	0	0	0	0	0	0	0	2.6844e+06	0	6.98017e+06	3.28494e+06	9.55467e+06	1.78767e+06	0	3.08017e+06	0	1.55508e+06	0	0	2.27288e+06	3.01594e+06	0	2.90916e+06	0	0	2.58043e+06	3.52862e+06	0	1.77463e+06	3.64096e+06	1.4665e+06	0	3.9766e+06	0	2.01503e+06	0	5.3728e+06	1.73715e+06	1.85736e+06	5.46161e+06	3.08992e+06	3.38533e+06	1.61825e+06	0	1.89831e+06	9.71465e+06	2.41539e+06	0	0	1.40785e+07	5.6943e+06	0	2.7309e+06	5.2559e+06	3.14906e+06	1.09381e+07	2.90085e+06	6.13448e+06	2.37746e+06	2.13757e+06	0	6.37548e+06	5.28841e+06	4.47319e+06	0	0	0	0	2.99017e+06	0	0	988272	0	0	0	0	0	0	0	0	0	1.26315e+06	0	0	0	0	0	1.11864e+06	0	1.17887e+06
Q9NW75	G patch domain-containing protein 2	GPATCH2	GPATCH2;GPATC2	DHSDSDDQMLVAK	S115	1xPhospho [S3]	1.71314e+06	1.43086e+06	0	0	0	0	0	1.33773e+06	0	0	1.44165e+06	0	2.33072e+06	0	0	0	0	0	0	3.33446e+06	0	0	3.5068e+06	2.78329e+06	0	2.23411e+06	0	2.99467e+06	0	0	2.71634e+06	0	0	5.12436e+06	1.2867e+06	0	1.60419e+06	1.3435e+06	0	0	0	3.44215e+06	1.83096e+06	5.58641e+06	1.35952e+06	0	0	0	1.38122e+06	0	0	0	0	2.08769e+06	0	0	0	1.78931e+06	0	0	0	0	1.91295e+06	0	2.32028e+06	0	0	0	1.64236e+06	0	1.29605e+06	0	0	0	0	0	0	2.36139e+06	0	0	0	4.32184e+06	0	0	0	2.2618e+06	1.27551e+06	5.96743e+06	0	2.53477e+06	0	0	0	0	0	3.67136e+06	0	0	0	0	0	0	0	0	1.77156e+06	0	0	0	0	0	0	0	0	0	0	0	0	0	0	0	0	0
Q9NW75	G patch domain-containing protein 2	GPATCH2	GPATCH2;GPATC2	KDHSDSDDQMLVAK	S115	2xPhospho [S4; S6]	0	0	0	0	0	0	0	0	0	0	0	0	0	0	0	0	0	0	0	0	0	0	0	0	0	0	0	0	0	0	0	0	0	0	0	0	0	0	0	0	0	3.14515e+06	1.22623e+06	2.73243e+06	0	0	0	0	975214	0	0	0	0	0	0	0	0	0	0	0	0	0	0	0	0	0	0	0	0	0	0	0	0	0	0	0	0	0	0	0	0	0	0	0	0	0	0	3.67146e+06	0	0	0	0	0	0	0	0	0	0	0	0	0	0	0	0	0	0	0	0	0	0	0	0	0	0	0	0	0	0	0	0	0	0
Q9NW75	G patch domain-containing protein 2	GPATCH2	GPATCH2;GPATC2	KDHSDSDDQMLVAK	S117	2xPhospho [S4; S6]	0	0	0	0	0	0	0	0	0	0	0	0	0	0	0	0	0	0	0	0	0	0	0	0	0	0	0	0	0	0	0	0	0	0	0	0	0	0	0	0	0	3.14515e+06	1.22623e+06	2.73243e+06	0	0	0	0	975214	0	0	0	0	0	0	0	0	0	0	0	0	0	0	0	0	0	0	0	0	0	0	0	0	0	0	0	0	0	0	0	0	0	0	0	0	0	0	3.67146e+06	0	0	0	0	0	0	0	0	0	0	0	0	0	0	0	0	0	0	0	0	0	0	0	0	0	0	0	0	0	0	0	0	0	0
Q9NW75	G patch domain-containing protein 2	GPATCH2	GPATCH2;GPATC2	KDHSDSDDQMLVAK	S115	1xPhospho [S4]	0	688231	0	0	656735	0	0	0	0	0	0	0	0	0	0	596210	0	0	0	1.79638e+06	0	0	1.34806e+06	986689	0	1.16178e+06	737540	1.98337e+06	683848	0	0	941906	0	0	0	0	0	0	0	0	0	0	2.0495e+06	2.88813e+06	1.11343e+06	1.69327e+06	0	0	0	0	0	0	786260	0	0	0	0	0	0	0	0	0	0	0	0	0	889084	0	839443	592728	0	0	937381	452907	0	0	0	1.75334e+06	0	0	0	2.18219e+06	0	0	0	1.73531e+06	0	3.5262e+06	0	1.28963e+06	0	872761	0	0	0	0	0	0	0	0	0	0	975767	0	0	0	0	0	0	0	0	0	0	0	0	0	0	0	0	0	0	0
Q9NW75	G patch domain-containing protein 2	GPATCH2	GPATCH2;GPATC2	KDHSDSDDQMLVAK	S115	2xPhospho [S4; S6]; 1xOxidation [M10]	0	0	1.8099e+06	0	0	0	0	0	0	0	1.98352e+06	0	2.46449e+06	0	0	0	0	0	0	931483	0	0	0	0	0	0	0	0	0	0	1.14599e+06	0	0	1.48265e+06	0	1.20241e+06	0	0	0	0	0	0	1.41347e+06	0	0	0	0	0	0	0	0	0	2.99029e+06	0	770077	0	0	0	0	0	0	0	1.30723e+06	0	0	0	2.61032e+06	0	0	1.23727e+06	3115932	0	1.7092e+06	0	0	0	1.7174e+06	0	6.58826e+06	0	0	0	0	0	0	0	1.11832e+06	0	0	0	0	1.58504e+06	0	0	0	0	0	0	0	0	0	0	0	895477	0	0	0	0	0	0	1.76474e+06	0	1.35368e+06	0	0	0	0	0	0	0	0	0
Q9NW75	G patch domain-containing protein 2	GPATCH2	GPATCH2;GPATC2	KDHSDSDDQMLVAK	S117	2xPhospho [S4; S6]; 1xOxidation [M10]	0	0	1.8099e+06	0	0	0	0	0	0	0	1.98352e+06	0	2.46449e+06	0	0	0	0	0	0	931483	0	0	0	0	0	0	0	0	0	0	1.14599e+06	0	0	1.48265e+06	0	1.20241e+06	0	0	0	0	0	0	1.41347e+06	0	0	0	0	0	0	0	0	0	2.99029e+06	0	770077	0	0	0	0	0	0	0	1.30723e+06	0	0	0	2.61032e+06	0	0	1.23727e+06	3115932	0	1.7092e+06	0	0	0	1.7174e+06	0	6.58826e+06	0	0	0	0	0	0	0	1.11832e+06	0	0	0	0	1.58504e+06	0	0	0	0	0	0	0	0	0	0	0	895477	0	0	0	0	0	0	1.76474e+06	0	1.35368e+06	0	0	0	0	0	0	0	0	0
Q53EU6	Glycerol-3-phosphate acyltransferase 3	GPAT3	GPAT3	NSASVGIIQR	S68	1xPhospho [S4]	1.99613e+07	2.82476e+07	1.57796e+07	3.12104e+07	3.94359e+07	2.78983e+07	4.20386e+07	4.80874e+07	5.78071e+07	4.23494e+07	5.00379e+07	2.26943e+07	4.64289e+07	4.52582e+07	2.28935e+07	3.22328e+07	5.22116e+07	4.20528e+07	1.45415e+07	3.6748e+07	5.919e+07	1.01342e+07	1.65841e+07	3.63479e+07	4.28691e+07	1.4011e+07	4.19365e+07	1.48402e+07	5.37325e+07	2.27139e+07	1.95333e+07	1.96394e+07	3.1923e+07	4.99997e+07	9.96835e+07	1.70709e+07	2.58991e+07	3.6946e+07	6.2494e+07	3.63615e+07	4.67886e+07	3.36237e+07	1.95089e+07	2.80276e+07	5.85477e+07	5.4579e+07	2.02959e+07	3.08035e+07	4.38119e+07	1.98936e+07	8.91792e+06	1.23761e+07	1.03181e+07	9.76969e+07	5.19515e+07	2.11701e+07	2.84203e+07	8.00642e+06	2.03988e+07	1.29047e+07	3.84851e+07	2.20861e+07	8.65583e+06	4.22193e+07	1.18057e+07	4.61619e+06	3.85175e+07	2.83082e+07	3.03936e+07	4.19674e+07	54354180	5.7928e+06	1.95364e+07	4.44169e+07	5.52713e+07	3.47031e+07	3.87043e+07	1.17647e+07	2.53694e+07	2.89685e+07	5.07933e+07	6.05568e+07	1.14318e+07	4.07399e+07	3.2749e+07	3.73334e+07	2.1894e+07	3.29514e+07	1.06157e+08	1.73898e+07	4.1187e+07	5.9261e+07	5.08141e+07	1.04644e+07	7.8736e+07	1.30752e+07	3.37622e+07	2.6796e+07	3.56044e+07	5.60498e+07	2.80226e+07	4.33345e+07	7.5251e+06	2.16698e+07	4.96258e+07	3.766e+07	2.01485e+07	3.22781e+07	1.51776e+07	1.50459e+07	8.11977e+07	1.19191e+07	1.96793e+07	2.01611e+07	2.20984e+07	6.85412e+07	5.31739e+06	2.67266e+07	2.01262e+07	1.2128e+07	3.44624e+07	3.46652e+07
Q8N1G6	Glycerol-3-phosphate acyltransferase 1, mitochondrial	GPAM	GPAM;DKFZp451B1115	SDEEDEDSDFGEEQR	S695	1xPhospho [S8]	0	0	0	0	0	3.20557e+06	0	0	0	2.55465e+06	2.2813e+06	0	2.39665e+06	0	3.4598e+06	0	0	0	0	0	0	0	0	0	0	1.30131e+06	0	981738	0	1.48451e+06	1.11846e+06	0	0	0	0	0	0	0	0	0	0	3.20173e+06	1.21043e+06	4.95397e+06	1.02863e+06	0	0	0	0	0	0	0	0	0	0	0	0	1.18566e+06	0	0	0	0	0	0	0	0	0	0	1.21851e+06	800048	0	0	1.10903e+06	0	0	0	0	0	0	0	0	2.55297e+06	0	0	0	2.49199e+06	1.26075e+06	2.24947e+06	0	1.49653e+06	0	1.45878e+06	0	0	0	0	0	0	0	0	0	0	0	0	0	945831	0	0	4.23501e+06	7.47569e+06	0	0	3.99608e+06	2.09418e+06	0	1.67218e+07	0	0	0	0	0	0
Q8N1G6	Glycerol-3-phosphate acyltransferase 1, mitochondrial	GPAM	GPAM;DKFZp451B1115	KLPEPLSWRSDEEDEDSDFGEEQR	S688	2xPhospho [S10; S]	0	1.96505e+06	787958	1.75427e+06	0	0	2.78518e+06	3.45647e+06	0	0	674772	0	0	0	1.79341e+06	142893	502700	0	0	476715	69878.9	0	114187	466216	0	0	36602	1.28952e+06	0	170726	0	83789.8	0	258111	680953	0	0	125990	0	2.42734e+06	0	0	788448	0	0	0	841802	0	0	0	0	1.89081e+06	1.05533e+06	151990	0	0	0	0	0	0	0	0	0	0	0	0	0	0	805317	3.36507e+06	3.27024e+06	0	0	0	781057	1.60475e+06	0	0	0	0	670593	0	0	0	0	65441.2	836117	1.5637e+06	0	936412	0	0	0	0	0	0	582157	0	0	0	0	0	245406	0	0	2.01297e+06	0	0	0	143468	0	209430	0	0	0	0	0	0	323315	0	0	158425
Q99795	Cell surface A33 antigen	GPA33	GPA33	STGRESPDHLDQ	S313	1xPhospho [S6]	1.13055e+07	7.95142e+06	0	1.46433e+07	5.25343e+06	2.92519e+06	1.25067e+07	4.09963e+06	9.3088e+06	6.88854e+06	9.22318e+06	1.47016e+07	0	1.6857e+07	6.82936e+06	1.70982e+07	2.1345e+07	5.18476e+06	1.92603e+07	0	9.37754e+06	8.5798e+06	7.10138e+06	0	8.43717e+06	2.77627e+07	1.10222e+07	0	7.01474e+06	6.6664e+06	1.04674e+07	7.16167e+06	8.82088e+07	4.36753e+06	5.99647e+06	2.27371e+06	0	0	6.73877e+06	0	0	0	0	0	0	7.68878e+06	0	2.58082e+06	0	0	8.93037e+06	5.45247e+06	1.02223e+07	4.38863e+06	1.77556e+07	6.17057e+06	0	0	3.13106e+06	0	9.78551e+06	1.00079e+07	1.29575e+07	0	1.20623e+07	3.54703e+07	1.27018e+07	4.92462e+06	0	0	0	0	0	0	0	8.41205e+06	0	0	0	8.56229e+06	0	0	0	0	0	959980	0	2.75136e+07	0	0	0	0	0	0	0	1.80381e+07	0	0	3.80935e+06	8.45119e+06	0	9.00539e+06	1.31526e+07	1.54737e+07	1.12652e+07	1.28535e+07	1.47078e+07	0	3.23099e+07	9.35151e+06	2.82718e+06	3.39406e+06	6.79105e+06	7.31799e+06	1.7527e+07	0	2.02247e+07	7.96509e+06	1.59189e+07	7.10743e+06	0	1.52473e+07
P13224	Platelet glycoprotein Ib beta chain	GP1BB	GP1BB	LSLTDPLVAER	S191	1xPhospho [S2]	0	3.65165e+07	0	7.52014e+06	0	0	0	0	1.13834e+06	567641	0	1.43193e+07	0	0	4.01821e+06	0	0	0	0	0	0	0	0	0	0	0	0	4.90547e+06	0	882253	0	0	1.30244e+06	0	0	0	0	0	0	0	1.32716e+06	0	0	0	324771	0	0	0	252077	0	0	0	195283	0	1.85827e+06	0	1.2027e+06	371442	4.97318e+06	266481348	133664	0	2.80235e+08	0	0	72383.7	286865	0	1.37468e+08	1.02834e+08	5.14633e+07	0	157106	1.96254e+08	93216.9	0	7.39296e+06	0	0	156969	0	0	0	1.818e+06	2.34212e+06	0	0	7.86909e+06	0	0	0	426653	0	0	0	0	0	981396	0	0	264772	4.20653e+06	0	6.94199e+06	3.16458e+07	4.20973e+07	2.47182e+07	0	3.11675e+07	0	1.51535e+06	0	1.60033e+06	0	833949	0	0	0	0	1.60004e+06	0	0
Q5T7V8	RAB6-interacting golgin	GORAB	GORAB	VNVQKPPFSSPTLPSHFTLTSPVGDGQPQGIESQPK	S112	2xPhospho [S15; S21]	350725	639534	554765	0	0	350481	0	0	0	0	0	0	0	0	0	161089	199028	0	203160	119025	128506	0	131946	0	153147	60676.8	178537	36585.2	0	116130	258985	0	0	276810	86336.7	169801	0	186653	119670	0	0	0	0	0	0	0	0	0	0	0	0	0	86420.1	0	81906.7	0	0	0	141212	0	0	0	0	0	0	0	0	0	699890	0	21622.5	0	49679.5	0	48351.8	0	0	133864	56222.6	0	163289	0	0	0	0	0	38296.1	0	0	0	0	0	0	0	0	0	0	490285	0	0	413446	0	201000	315726	750663	0	0	0	279340	343798	0	0	0	0	0	0	0	0	0	0	0	0
Q5T7V8	RAB6-interacting golgin	GORAB	GORAB	VNVQKPPFSSPTLPSHFTLTSPVGDGQPQGIESQPK	S118	2xPhospho [S15; S21]	350725	639534	554765	0	0	350481	0	0	0	0	0	0	0	0	0	161089	199028	0	203160	119025	128506	0	131946	0	153147	60676.8	178537	36585.2	0	116130	258985	0	0	276810	86336.7	169801	0	186653	119670	0	0	0	0	0	0	0	0	0	0	0	0	0	86420.1	0	81906.7	0	0	0	141212	0	0	0	0	0	0	0	0	0	699890	0	21622.5	0	49679.5	0	48351.8	0	0	133864	56222.6	0	163289	0	0	0	0	0	38296.1	0	0	0	0	0	0	0	0	0	0	490285	0	0	413446	0	201000	315726	750663	0	0	0	279340	343798	0	0	0	0	0	0	0	0	0	0	0	0
Q9HD26	Golgi-associated PDZ and coiled-coil motif-containing protein	GOPC	GOPC	AKLSGPSVEELER	S151	1xPhospho [S4]	0	0	0	0	0	1.50924e+06	1.13371e+06	0	0	0	0	0	0	0	0	3.92095e+06	1.46773e+06	1.43141e+06	1.46675e+06	0	797159	0	0	1.22132e+06	1.52312e+06	0	0	0	0	1.99513e+06	0	1.07842e+06	0	2.14826e+06	1.39537e+06	1.29402e+06	0	0	0	0	0	0	831935	0	2.23804e+06	0	1.54297e+06	0	0	0	0	0	0	0	0	0	1.59297e+06	0	0	1.60687e+06	0	0	982402	0	0	0	582037	0	0	0	974241	0	0	0	1.28498e+06	0	0	0	0	0	0	0	0	0	0	1.13267e+06	2.86172e+06	1.60766e+06	0	0	0	1.26622e+06	0	0	0	0	0	0	0	0	0	0	0	2.0804e+06	0	0	3.57892e+06	2.73801e+06	0	3.53087e+06	1.37693e+06	1.80633e+06	0	0	0	0	0	4.63478e+06	0	0	0	0
Q9HD26	Golgi-associated PDZ and coiled-coil motif-containing protein	GOPC	GOPC	SQGVGPIR	S280	1xPhospho [S1]	1.3498e+06	1.45868e+06	668614	2.6031e+06	1.1795e+06	564455	1.02403e+06	1.58035e+06	1.07076e+06	3.69393e+06	1.3414e+06	0	0	0	578461	1.51403e+06	2.12581e+06	3.74345e+06	1.74582e+06	1.02768e+06	2.33598e+06	0	1.0402e+06	639139	1.77244e+06	1.10633e+06	0	0	1.58193e+06	8.75298e+06	0	0	0	0	2.94967e+06	7.4128e+06	1.51204e+06	721672	587407	0	3.69143e+06	0	526874	7.67774e+06	1.17376e+07	7.41664e+06	847186	0	542626	7.58098e+06	4.91337e+07	929139	2.48118e+06	0	1.47654e+06	0	1.69799e+07	8.64311e+06	5.25832e+06	1.45378e+07	3.46341e+07	1.07928e+07	5.45895e+07	0	1.71607e+06	5.04516e+06	1.00406e+07	4.0583e+07	1.78609e+06	738713	978811	0	1.56376e+07	4.04214e+06	4.03666e+07	1.0213e+07	6.88699e+06	2.56313e+06	5.00901e+07	2.24448e+07	5.4301e+06	1.27355e+07	2.18193e+07	1.44708e+07	4.64439e+07	924252	0	0	6.16328e+06	0	0	1.56699e+07	0	0	2.62672e+06	0	0	4.08759e+06	1.55056e+06	0	0	0	0	0	706563	1.57936e+06	2.87343e+06	0	0	1.31143e+06	0	1.48511e+06	0	1.67389e+06	0	0	0	0	0	1.81324e+07	1.18825e+07	0
Q3T8J9	GON-4-like protein	GON4L	GON4L	KSTQPDVCASPQEKPLR	S206	1xCarbamidomethyl [C8]; 1xPhospho [S10]	4.68227e+06	1.18175e+07	1.13957e+07	1.14847e+07	2.95531e+06	7.31505e+06	4.86092e+06	4.59973e+06	3.41776e+06	0	3.77196e+06	3.00404e+06	7.61549e+06	0	1.42893e+07	2.81596e+06	3.83975e+06	2.39748e+06	2.36344e+06	5.43989e+06	4.18781e+06	0	5.65948e+06	4.27274e+06	3.7858e+06	6.00525e+06	6.16979e+06	9.71161e+06	3.93415e+06	6.97967e+06	3.04276e+06	3.42531e+06	0	2.99688e+06	8.81884e+06	5.47431e+06	0	0	4.42117e+06	9.402e+06	6.6567e+06	2.52129e+06	7.01055e+06	0	2.49301e+06	6.19217e+06	5.32956e+06	4.54976e+06	4.72765e+06	7.52266e+06	3.01591e+06	6.7327e+06	3.42826e+06	5.67638e+06	1.89826e+06	3.52205e+06	3.17141e+06	5.45767e+06	4.73299e+06	3.41781e+06	4.28352e+06	0	3.94056e+06	3.53326e+07	6.66016e+06	3.61847e+06	4.35178e+06	0	6.36157e+06	3.8716e+06	6325222	6.3086e+06	2.31515e+06	6.78118e+06	4.29843e+06	4.53645e+06	5.14259e+06	1.24425e+07	0	4.07716e+06	8.70199e+06	0	8.84024e+06	0	1.05476e+07	2.72086e+06	3.79493e+06	7.98984e+06	3.95671e+06	6.31073e+06	0	2.91031e+06	4.61488e+06	8.49039e+06	5.36956e+06	0	0	4.14812e+06	7.51126e+06	7.88543e+06	9.75953e+06	1.18561e+07	0	1.44518e+06	4.41517e+06	4.1173e+06	9.22212e+06	3.54822e+06	0	1.82628e+06	3.18743e+06	3.38864e+06	2.95908e+06	0	0	0	0	2.08573e+06	0	2.88207e+06	0	3.75755e+06
Q3T8J9	GON-4-like protein	GON4L	GON4L	VEHSPGPPLADAECQEGLSENSACR	S1268	2xCarbamidomethyl [C14; C24]; 1xPhospho [S4]	0	3.14867e+06	4.18082e+06	0	2.81328e+06	0	0	4.10707e+06	0	0	3.4334e+06	0	3.66911e+06	0	2.66441e+06	1.80675e+06	0	1.84947e+06	0	5.57982e+06	0	0	4.33885e+06	5.07391e+06	0	5.6019e+06	1.40376e+06	6.89799e+06	0	0	2.60372e+06	0	0	0	0	2.46288e+06	0	0	0	3.67345e+06	6.08225e+06	7.05351e+06	1.00212e+07	8.66617e+06	3.65346e+06	3.59696e+06	3.88035e+06	4.82084e+06	2.14218e+06	6.77796e+06	2.85078e+06	0	3.83479e+06	4.45366e+06	2.04355e+06	2.21172e+06	0	6.02015e+06	3.33764e+06	0	2.30015e+06	0	1.35047e+06	0	6.2549e+06	3.18362e+06	3.26341e+06	3.76297e+06	3.03536e+06	3.0609e+06	5628858	8.38588e+06	3.38861e+06	3.76755e+06	2.55805e+06	3.14846e+06	2.70064e+06	1.80207e+07	4.21206e+06	2.12804e+06	5.13265e+06	6.12522e+06	6.22489e+06	0	4.82278e+06	7.15761e+06	5.70451e+06	8.21957e+06	5.91542e+06	7.13722e+06	2.28169e+06	3.99519e+06	0	0	0	1.32407e+07	0	4.96574e+06	6.86312e+06	0	0	0	0	0	0	0	0	0	0	0	2.53325e+06	0	0	0	0	0	0	0	0	0	3.70789e+06	0
Q3T8J9	GON-4-like protein	GON4L	GON4L	LSSPPGKPEDSSSVDGQSVGTPVGPETGGEK	S1426	1xPhospho [S3]	0	0	0	0	2.80177e+06	0	1.16813e+06	1.52933e+06	0	8.11553e+06	1.20295e+06	3.00407e+06	0	458284	2.26764e+06	1.78371e+06	4.959e+06	1.61484e+06	2.28044e+06	2.72286e+06	0	0	0	1.25191e+06	1.88788e+06	0	0	2.10189e+06	959796	0	0	0	0	0	0	0	0	2.08838e+06	0	0	0	0	1.60603e+06	0	0	0	0	0	0	0	0	0	0	0	0	0	0	1.62857e+06	0	0	0	0	0	1.55612e+06	0	0	0	0	0	0	2.50229e+06	0	0	0	0	0	0	0	0	0	1.61179e+06	0	0	0	0	0	1.15394e+06	2.0273e+06	0	2.24479e+06	0	0	0	0	4.47198e+06	4.55349e+06	0	0	0	0	0	0	0	0	1.07886e+06	0	0	1.86743e+06	0	2.07052e+06	0	3.45144e+06	1.37206e+06	0	0	55985.7	0	0	167199	0	0	0
Q3T8J9	GON-4-like protein	GON4L	GON4L	SKEPHELVGSSPHREASPMPGAK	S1896	2xPhospho [S11; S]; 1xOxidation [M19]	0	0	0	0	0	1.20186e+06	0	0	0	0	0	0	1.57564e+06	0	0	0	0	0	0	0	666139	0	0	0	0	1.16567e+06	0	1.13279e+06	0	0	0	0	0	0	0	1.08147e+06	0	0	0	0	0	0	0	0	0	0	1.89725e+06	0	0	0	0	0	2.40526e+06	0	0	2.21363e+06	0	2.06298e+06	1.4898e+06	0	0	0	0	0	1.55412e+06	0	0	0	0	0	3.81244e+06	0	1.35447e+06	0	1.07142e+06	0	0	2.48794e+06	0	0	0	0	0	0	0	708150	0	0	0	0	0	522236	0	0	6.28034e+06	0	0	0	0	0	0	0	0	0	0	0	0	0	0	0	0	0	0	0	0	0	0	0	0	0	0	0
Q3T8J9	GON-4-like protein	GON4L	GON4L	SKEPHELVGSSPHR	S1896	1xPhospho [S11]	0	0	858664	2.79055e+06	0	1.0077e+06	2.27883e+06	0	0	0	1.18344e+06	0	0	0	1.76747e+06	0	2.09689e+06	3.69079e+06	0	4.07699e+06	1.78681e+06	0	0	6.69397e+06	0	0	0	5.69586e+06	2.70763e+06	0	1.36609e+06	3.02678e+06	0	1.50056e+06	1.74566e+06	1.1819e+06	4.48919e+06	3.68274e+06	0	0	0	0	2.9596e+06	0	0	0	0	0	0	0	0	0	0	0	0	0	0	0	0	0	0	0	1.22037e+06	0	0	0	0	0	0	0	0	0	0	0	1.20655e+06	0	0	6.06011e+06	0	0	0	0	0	0	5.19234e+06	0	0	0	0	0	0	0	0	0	0	0	0	0	0	0	0	0	0	0	0	0	0	0	0	0	643006	0	0	0	0	0	0	0	0	0	0	0
Q3T8J9	GON-4-like protein	GON4L	GON4L	MEPEEAREEISGSPERDICDDIK	S1339	1xCarbamidomethyl [C19]; 1xPhospho [S13]	1.40399e+06	0	0	0	0	0	0	0	0	0	0	0	0	0	0	0	1.03307e+06	0	939819	0	0	0	587522	0	0	926500	0	0	0	0	0	0	0	0	3.81252e+06	0	0	0	0	0	0	0	2.93279e+06	0	0	0	0	0	0	0	0	0	0	0	0	0	0	631965	0	0	0	0	0	0	0	0	0	0	0	601083	1.28088e+06	1.63996e+06	0	0	0	0	0	3.54101e+06	0	0	0	0	0	0	0	1.92939e+06	1.46389e+06	2.60492e+06	0	0	0	0	0	0	0	0	0	0	0	0	0	0	0	0	866666	0	0	0	0	0	0	0	0	0	0	0	0	0	0	0	0	0
Q3T8J9	GON-4-like protein	GON4L	GON4L	SKEPHELVGSSPHREASPMPGAK	S1895	2xPhospho [S10; S11]	0	0	0	0	0	0	0	0	0	0	0	0	0	0	1.15533e+06	1.0949e+06	783914	0	0	0	0	0	0	898897	0	0	0	0	0	0	0	0	0	0	660872	872578	1.82681e+06	0	5.74205e+06	0	0	0	0	0	0	0	0	0	0	0	0	0	0	0	0	0	0	0	0	0	0	0	0	0	1.90195e+06	0	0	0	1.968e+06	0	3.25393e+06	4.25544e+06	0	0	0	0	0	0	0	0	0	0	0	0	0	0	0	0	1.24712e+07	0	0	0	0	0	0	0	0	0	0	0	0	0	0	0	0	0	0	0	0	0	0	0	0	0	0	0	0	0	0	0	0	3.24076e+06
Q3T8J9	GON-4-like protein	GON4L	GON4L	SKEPHELVGSSPHREASPMPGAK	S1896	2xPhospho [S10; S11]	0	0	0	0	0	0	0	0	0	0	0	0	0	0	1.15533e+06	1.0949e+06	783914	0	0	0	0	0	0	898897	0	0	0	0	0	0	0	0	0	0	660872	872578	1.82681e+06	0	5.74205e+06	0	0	0	0	0	0	0	0	0	0	0	0	0	0	0	0	0	0	0	0	0	0	0	0	0	1.90195e+06	0	0	0	1.968e+06	0	3.25393e+06	4.25544e+06	0	0	0	0	0	0	0	0	0	0	0	0	0	0	0	0	1.24712e+07	0	0	0	0	0	0	0	0	0	0	0	0	0	0	0	0	0	0	0	0	0	0	0	0	0	0	0	0	0	0	0	0	3.24076e+06
Q9H4A5	Golgi phosphoprotein 3-like	GOLPH3L	GOLPH3L	SDSPTGDVLLDETLK	S112	1xPhospho [S3]	0	0	434914	602023	0	95728.4	0	0	0	0	27314.9	0	0	0	1.02229e+06	129124	0	0	0	0	74938.1	0	0	0	0	48885.8	0	846591	36871	0	0	0	0	0	0	0	0	0	67273.6	0	0	0	259185	0	128531	0	0	0	0	0	0	0	0	0	0	0	0	0	31151.2	0	0	0	0	0	187542	431772	0	0	772122	0	1.21212e+06	0	0	282332	0	0	682996	0	0	0	37207.5	0	0	0	0	0	0	1.0981e+06	1.12865e+06	0	0	0	0	0	0	0	0	0	0	0	0	0	219646	0	1.06931e+06	0	0	0	0	0	0	0	0	0	0	0	0	0	0	0	0	125528
Q9H4A5	Golgi phosphoprotein 3-like	GOLPH3L	GOLPH3L	KMESEEDSNWEK	S23	1xPhospho [S4]; 1xOxidation [M2]	4.01656e+06	0	0	0	0	0	0	0	0	0	2.18534e+06	0	2.27655e+06	0	0	0	0	0	0	0	0	0	0	0	0	0	0	0	0	0	0	0	0	0	0	0	950394	0	0	6.8203e+06	0	0	0	0	3.61639e+06	0	0	3.24774e+06	1.64645e+06	0	0	1.96904e+06	3.36954e+06	3.98536e+06	0	0	0	0	1.65603e+06	0	0	0	2.11201e+06	0	0	0	0	5.55122e+06	0	3.26339e+06	4.47221e+06	0	0	1.36261e+06	0	2.11959e+06	0	0	0	0	0	0	0	0	8.15286e+06	0	2.79904e+06	0	0	0	0	0	0	6.1811e+06	0	0	0	0	0	0	0	0	0	0	2.69403e+06	0	0	0	0	0	604574	0	0	0	0	0	0	0	0	0	0	0
Q6P4E1	Protein GOLM2	GOLM2	GOLM2	FFDENESPVDPQHGSK	S366	1xPhospho [S7]	1.15272e+06	2.33211e+06	0	881315	4.56575e+06	0	4.4218e+06	2.7156e+06	1.93853e+07	0	0	0	0	2.62583e+06	1.15162e+06	0	0	3.76298e+06	0	724127	2.2144e+07	0	2.52999e+06	9.68562e+06	4.0225e+06	5.07643e+06	1.06185e+06	0	6.10773e+06	5.18564e+06	5.71636e+06	2.19802e+06	4.26377e+06	7.10917e+06	7.22091e+06	5.72615e+06	4.51444e+06	6.18766e+06	7.50884e+06	0	6.78335e+06	0	6.56466e+06	0	4.40567e+06	3.22128e+06	1.17044e+07	1.76456e+06	5.50172e+06	4.19356e+06	0	0	1.23409e+06	0	2.71243e+06	6.04309e+06	0	7.73708e+06	1.99757e+06	1.64454e+06	1.16592e+06	0	886678	0	2.4065e+06	6.27878e+06	3.58002e+06	8.28757e+06	4.95381e+06	7.03977e+06	7.96486e+06	1.43829e+07	7.96301e+06	6.50883e+06	1.15002e+06	9.57685e+06	1.11995e+07	0	0	0	0	0	0	0	0	4.47548e+06	7.79138e+06	7.83642e+06	0	0	5.03694e+06	722036	0	0	0	0	0	0	0	0	0	0	761218	790514	0	775465	0	0	0	2.78255e+06	0	0	0	0	2.57082e+06	1.83444e+06	0	0	3.03618e+06	0	0	0
Q8NBJ4	Golgi membrane protein 1	GOLM1	GOLM1	KGNEAVASRDLSENNDQR	S187	1xPhospho [S8]	2.41902e+06	5.01151e+06	2.94176e+06	0	9.83202e+06	6.7421e+06	1.56163e+07	3.35392e+06	7.48462e+06	0	6.51828e+06	0	8.52695e+06	0	6.57027e+06	0	4.31576e+06	4.6148e+06	0	4.80091e+06	2.32161e+07	0	0	5.07116e+06	3.56514e+06	0	5.02278e+06	1.81025e+06	9.98041e+06	9.18291e+06	7.02067e+06	0	0	9.02878e+06	0	1.94457e+07	0	0	7.48355e+06	6.99317e+06	0	0	0	4.54984e+06	2.50414e+06	3.12661e+06	9.84943e+06	0	2.11667e+06	0	0	0	3.11229e+06	0	2.85365e+06	0	0	9.77859e+06	0	0	1.84983e+06	0	2.18259e+06	0	6.51943e+06	7.78398e+06	0	0	0	2.39258e+06	3.11417e+06	8.4376e+06	3.13699e+06	1.11914e+06	1.16768e+06	3.0327e+07	4.11659e+06	0	3.21378e+06	0	0	3.27881e+06	0	0	0	2.09792e+06	0	2.6668e+06	0	0	0	0	0	0	0	9.31308e+06	1.5266e+07	0	0	0	0	0	1.78649e+06	0	1.18193e+06	0	0	0	0	0	1.09885e+06	0	0	5.08954e+06	0	0	0	2.00196e+06	0	0	9.1046e+06	0
Q8NBJ4	Golgi membrane protein 1	GOLM1	GOLM1	GFGGAGELGQTPQVQAALSVSQENPEMEGPER	S309	1xPhospho [S21]	0	0	304840	0	0	0	0	3.08289e+06	353299	0	0	0	0	0	0	0	0	723564	0	0	624649	0	680890	0	0	0	205751	1.08452e+06	0	0	0	0	0	0	0	111442	0	0	509893	0	0	0	0	0	112005	85656.1	0	62940	0	0	0	0	0	0	0	0	0	325482	0	0	0	0	0	588620	2.1968e+06	0	686670	0	0	0	0	0	499743	7.93724e+06	802096	0	2.11655e+06	0	596634	38693.6	0	715687	0	0	0	0	465745	0	0	0	461307	0	0	0	0	0	0	0	0	0	0	0	0	0	0	0	5.27203e+06	0	0	0	0	0	0	215401	0	0	0	0	0	0	0	1.97257e+06
Q8NBJ4	Golgi membrane protein 1	GOLM1	GOLM1	QVEKEETNEIQVVNEEPQR	T255	1xPhospho [T7]	2.33417e+07	4.47318e+07	33612243	2.94203e+07	6.83288e+07	4.87641e+07	1.00873e+08	1.21627e+07	8.8855e+07	9.87003e+06	5.36202e+07	5.77862e+06	6.09754e+07	0	1.48316e+07	2.80735e+07	8.09987e+06	7.5507e+06	1.69008e+07	3.16252e+06	1.12297e+08	0	3.41709e+06	2.97311e+07	1.58581e+07	9.85066e+06	3.4667e+07	2.35832e+06	5.8554e+07	9.30974e+07	7.11767e+07	2.1729e+07	2.35188e+07	5.49777e+07	1.14632e+07	9.20608e+07	0	2.67757e+06	2.66413e+07	1.97385e+08	3.55475e+07	6.25382e+07	1.60847e+07	8.36577e+07	2.29149e+07	3.75489e+07	2.47605e+08	0	5.62094e+07	2.06598e+07	1.40613e+07	1.15016e+07	2.4539e+07	2.13346e+07	2.75462e+07	1.33491e+07	0	1.11684e+08	2.11277e+07	2.45958e+06	2.53628e+07	6.99952e+07	1.65245e+07	5.9819e+07	4.00252e+07	2.82125e+07	1.87993e+07	4.19212e+07	3.0674e+07	2.68903e+07	5.80695e+07	3.44569e+08	4.01283e+07	2.25229e+06	1.31067e+07	2.48517e+08	1.01511e+08	2.65847e+07	1.38646e+07	2.86059e+07	2.20738e+07	2.19e+07	1.30499e+07	6.73157e+06	0	3.2667e+07	6.9258e+07	7.1334e+07	4.42095e+07	8.23916e+07	2.7087e+07	6.67787e+06	7.15175e+07	1.14979e+07	0	5.16633e+07	1.26272e+08	1.59125e+07	0	8.9235e+06	6.59889e+07	3.68658e+07	1.89934e+07	1.13811e+07	5.79123e+06	4.40815e+06	1.00724e+07	2.41778e+06	0	7.06648e+06	1.12728e+07	1.10623e+07	2.08351e+06	9.72594e+06	5.74081e+06	0	2.87884e+07	1.21414e+07	0	3.13609e+06	9.38121e+07	1.44673e+07
Q8NBJ4	Golgi membrane protein 1	GOLM1	GOLM1	RQVEKEETNEIQVVNEEPQR	T255	1xPhospho [T8]	2.80137e+07	5.23096e+07	3.21662e+07	3.19473e+07	9.07172e+07	1.03944e+08	1.44531e+08	3.58948e+07	1.24611e+08	2.11007e+07	8.65018e+07	1.43723e+07	8.03215e+07	1.00452e+07	2.58736e+07	2.32386e+07	3.29434e+07	2.75422e+07	1.32383e+07	1.46439e+07	1.45507e+08	1.03269e+07	1.64046e+07	2.77117e+07	1.22994e+07	2.01667e+07	3.94818e+07	4.73004e+06	8.13579e+07	1.38543e+08	9.64488e+07	1.45816e+07	2.10433e+07	3.38114e+07	1.39764e+07	1.36093e+08	1.0923e+07	5.34299e+06	3.59378e+07	1.57537e+08	3.31351e+07	7.27543e+07	9.5549e+06	9.33968e+07	1.7682e+07	3.61093e+07	2.35605e+08	6.0366e+06	6.68222e+07	1.5303e+07	1.09917e+07	8.87445e+06	2.80449e+07	2.81749e+07	2.73292e+07	1.85337e+07	1.00688e+07	1.23062e+08	2.04732e+07	6.48563e+06	3.34726e+07	7.5388e+07	1.73336e+07	5.68388e+07	2.36654e+07	1.85801e+07	2.09627e+07	5.5451e+07	2.84793e+07	2.41277e+07	62286041	2.29806e+08	3.41503e+07	7.15133e+06	2.24841e+07	2.93312e+08	1.37155e+08	1.41644e+07	2.18878e+07	3.75588e+07	1.58466e+07	3.25411e+07	1.80797e+07	0	1.16292e+07	2.2658e+07	6.26451e+07	6.40884e+07	3.2455e+07	8.21832e+07	2.10359e+07	1.00364e+07	1.46816e+08	1.65787e+07	0	8.07516e+07	2.38419e+08	2.12769e+07	1.10069e+07	1.27879e+07	7.01493e+07	3.47146e+07	1.7363e+07	1.05372e+07	8.96472e+06	8.72076e+06	1.48805e+07	8.29301e+06	0	1.65689e+07	1.57187e+07	1.19681e+07	8.66473e+06	1.4269e+07	7.66254e+06	1.81903e+07	8.86413e+06	1.28987e+07	9.33445e+06	7.62869e+06	1.05227e+08	8.86154e+06
Q8NBJ4	Golgi membrane protein 1	GOLM1	GOLM1	EETNEIQVVNEEPQR	T255	1xPhospho [T3]	0	0	0	0	0	1.65285e+06	0	0	4.64211e+06	0	0	0	0	0	0	0	2.53421e+06	0	0	0	1.54424e+06	0	0	0	0	0	0	0	0	0	4.65111e+06	3.29896e+06	0	0	0	1.10082e+06	0	0	0	2.02145e+06	0	0	1.17059e+06	2.44103e+06	3.78899e+06	0	7.01926e+06	0	0	0	2.16287e+06	0	0	0	0	0	0	2.64006e+06	0	1.21716e+06	0	0	925803	0	0	1.5931e+06	0	0	2.72141e+06	1.70122e+06	0	6.36254e+06	0	0	0	6.68151e+06	3.23886e+06	2.13633e+06	0	0	0	0	0	0	0	0	2.88394e+06	1.89003e+06	0	2.44247e+06	0	0	0	0	0	0	2.56839e+06	0	0	0	0	2.10717e+06	0	0	0	0	0	1.79213e+06	0	0	0	6.29395e+06	1.92273e+06	2.99846e+06	0	0	0	0	0	0	2.87609e+06	0
Q8NBJ4	Golgi membrane protein 1	GOLM1	GOLM1	LRGEDDYNMDENEAESETDKQAALAGNDR	T362	2xPhospho [T18; Y/S]; 1xOxidation [M9]	0	0	0	0	0	2.05235e+06	1.86297e+06	814190	5.60922e+06	0	0	0	0	0	0	0	0	944176	0	0	1.35762e+06	0	0	0	0	1.026e+06	0	0	0	0	0	0	0	2.63526e+06	5.74019e+06	1.368e+06	0	0	0	0	0	0	0	0	0	0	3.06856e+06	0	0	0	0	0	1.22566e+06	0	0	0	0	2.20069e+06	1.04477e+06	0	0	0	0	0	0	0	0	0	0	0	1849589	0	0	1.12039e+06	1.57009e+06	4.02805e+06	1.54958e+06	0	0	0	0	0	0	0	0	0	0	0	1.8888e+06	0	0	0	0	0	0	0	0	0	0	0	0	0	0	0	0	0	0	0	0	0	4.71366e+06	0	0	0	0	0	0	0	0	0	0	0
Q8NBJ4	Golgi membrane protein 1	GOLM1	GOLM1	LRGEDDYNMDENEAESETDKQAALAGNDR	S360	2xPhospho [S16; T18]	3.46181e+06	0	1.30988e+06	0	0	0	0	0	5.37528e+06	0	0	0	0	0	0	0	0	0	0	0	0	0	0	0	0	0	0	0	0	0	2.58154e+06	0	0	0	0	0	0	0	2.05483e+06	6.52566e+06	0	0	0	0	0	0	0	0	0	0	0	0	0	0	0	0	0	0	0	0	0	0	0	0	0	0	0	0	0	0	0	8.37762e+06	0	0	0	1.36355e+07	0	0	0	0	0	0	0	0	0	0	1.30952e+06	0	0	0	0	0	0	0	0	0	0	0	0	0	0	0	0	0	0	0	0	0	0	0	0	0	0	0	0	0	0	0	0	0	0	0
Q8NBJ4	Golgi membrane protein 1	GOLM1	GOLM1	LRGEDDYNMDENEAESETDKQAALAGNDR	T362	2xPhospho [S16; T18]	3.46181e+06	0	1.30988e+06	0	0	0	0	0	5.37528e+06	0	0	0	0	0	0	0	0	0	0	0	0	0	0	0	0	0	0	0	0	0	2.58154e+06	0	0	0	0	0	0	0	2.05483e+06	6.52566e+06	0	0	0	0	0	0	0	0	0	0	0	0	0	0	0	0	0	0	0	0	0	0	0	0	0	0	0	0	0	0	0	8.37762e+06	0	0	0	1.36355e+07	0	0	0	0	0	0	0	0	0	0	1.30952e+06	0	0	0	0	0	0	0	0	0	0	0	0	0	0	0	0	0	0	0	0	0	0	0	0	0	0	0	0	0	0	0	0	0	0	0
Q8NBJ4	Golgi membrane protein 1	GOLM1	GOLM1	QQLQALSEPQPR	S204	1xPhospho [S7]	9.91676e+06	6.66716e+06	5.93104e+06	9.71472e+06	6.7047e+06	1.21449e+07	1.91149e+07	8.86176e+06	1.60416e+07	9.29072e+06	7.70048e+06	5.69994e+06	1.13972e+07	7.32477e+06	2.10632e+07	3.61423e+06	1.8423e+07	3.98028e+06	3.6681e+06	2.03935e+07	1.1382e+07	2.72735e+06	4.42731e+06	8.08262e+06	1.70051e+07	7.10263e+06	4.75787e+06	7.46409e+06	8.13404e+06	8.67034e+06	0	2.67279e+06	8.53607e+06	2.37444e+07	2.24146e+07	1.60531e+07	20668828	1.09117e+07	2.97924e+07	1.42601e+07	1.39934e+07	0	7.4913e+06	0	0	8.26916e+06	1.62118e+07	1.23331e+07	1.26819e+07	1.99013e+07	5.78806e+06	9.69088e+06	4.64616e+06	0	8.61296e+06	6.25308e+06	5.39947e+06	2.08944e+07	1.15097e+07	5.33195e+06	6.58073e+06	0	5.90391e+06	0	8.49466e+06	1.1973e+07	1.02707e+07	3.95405e+06	1.10996e+07	1.11968e+07	1.00121e+07	7.81985e+06	9.58765e+06	9.7887e+06	7.54573e+06	1.2587e+07	8.66038e+06	6.91344e+06	7.54817e+06	5.79159e+06	4.50799e+06	8.72323e+06	1.28439e+07	2.99646e+07	1.98329e+07	0	1.15908e+07	7.47621e+06	4.19401e+06	1.15273e+07	2.82054e+06	3.90343e+06	5.3475e+06	7.5447e+06	0	6.88233e+06	0	8.48837e+06	9.00221e+06	1.40029e+07	0	3.07026e+06	0	4.4e+06	2.19967e+07	5.12559e+06	0	7.53463e+06	0	0	1.00553e+07	5.17173e+06	4.88015e+06	6.31681e+06	0	6.68949e+06	0	2.7678e+06	0	4.11334e+06	1.13545e+07	1.21178e+07
Q8NBJ4	Golgi membrane protein 1	GOLM1	GOLM1	DLSENNDQRQQLQALSEPQPR	S191	1xPhospho [S3]	0	0	0	0	0	0	878683	0	0	0	0	0	2.76871e+06	0	1.07689e+06	1.02844e+06	1.6006e+06	0	0	0	1.35591e+06	0	2.42694e+06	0	0	0	1.40767e+06	641435	0	0	0	0	0	1.1806e+06	0	0	0	1.23596e+06	0	0	0	0	0	0	1.37034e+06	0	0	0	0	0	0	0	0	0	0	0	0	0	0	0	0	0	0	0	0	0	0	0	0	0	0	0	0	0	0	1.37229e+06	0	0	0	0	0	0	0	0	0	0	0	0	0	0	0	670100	0	0	0	0	0	0	0	0	0	0	0	0	0	1.01409e+06	0	0	0	0	0	1.4637e+06	0	0	0	0	0	0	0	0	0	0
Q8NBJ4	Golgi membrane protein 1	GOLM1	GOLM1	QVEKEETNEIQVVNEEPQRDR	T255	1xPhospho [T7]	0	1.13183e+06	0	0	0	1.80534e+06	2.31598e+06	0	0	0	0	0	0	0	0	0	0	0	0	0	0	0	0	0	0	0	0	0	0	0	0	0	0	0	0	0	0	0	4.32973e+06	5.97718e+06	0	0	0	0	0	0	3.2652e+06	0	996559	0	0	0	0	0	0	0	0	0	0	0	0	0	0	0	0	0	0	0	0	0	0	0	0	0	0	0	0	0	0	0	0	0	0	0	0	0	0	0	0	0	0	0	0	0	0	0	0	0	0	0	0	0	0	0	1.35299e+06	0	0	1.84444e+06	0	0	0	0	0	0	0	0	0	0	0	0	0	0
O00461	Golgi integral membrane protein 4	GOLIM4	GOLIM4	ALEEEEMEQVGQAEHLEEEHDPSPEEQDREWK	S364	1xPhospho [S23]	5.45531e+06	1.14405e+07	0	3.18429e+06	4.79864e+06	1.27151e+07	1.66623e+07	2.07613e+07	1.63328e+07	0	6.73013e+06	5.70856e+06	6.60591e+06	0	4.10614e+06	6.89702e+06	5.04683e+06	5.968e+06	5.67143e+06	4.57452e+06	1.51662e+07	0	8.58141e+06	1.68711e+07	3.21204e+06	7.81144e+06	5.14116e+06	3.30633e+06	4.55719e+06	1.3725e+07	5.59556e+07	9.5861e+06	329438	1.041e+07	1.23636e+07	2.04564e+07	1.59041e+07	8.69516e+06	1.68012e+06	7.51504e+07	3.85531e+07	2.44021e+07	2.46537e+07	3.65924e+07	2.17793e+08	0	1.69446e+07	8.544e+06	2.5609e+07	1.11513e+07	1.5165e+07	1.11002e+07	874948	0	6.66809e+06	8.17962e+06	9.04073e+06	6.79276e+07	1.88595e+07	1.90053e+06	8.81203e+06	2.3608e+07	7.83497e+06	0	1.62133e+06	2.028e+07	1.28955e+07	1.76218e+07	4.92224e+06	1.27846e+07	9.56898e+06	2.28072e+07	2.03604e+07	1.56712e+07	1.25995e+07	3.59142e+07	1.2631e+07	1.96169e+07	1.22485e+07	1.251e+07	1.19927e+07	1.67326e+07	3.47382e+06	0	0	1.97754e+07	3.88597e+07	4.196e+07	2.24535e+07	2.82943e+07	21120698	1.17028e+07	0	1.50704e+07	917381	2.56032e+07	8.43301e+06	0	0	0	1.56783e+07	3.84338e+06	3.39363e+06	0	5.67443e+06	8.4978e+06	3.32241e+06	1.29713e+07	0	486164	1.23059e+07	5.65965e+06	8.65214e+06	1.76646e+06	1.17667e+06	773431	0	1.0405e+07	305083	7.09435e+06	2.26564e+07	5.34416e+06
O00461	Golgi integral membrane protein 4	GOLIM4	GOLIM4	ALEEEEMEQVGQAEHLEEEHDPSPEEQDR	S364	1xPhospho [S23]	6.07972e+06	2.85404e+06	1.91507e+06	7.39116e+06	5.89897e+06	4.79858e+06	2.07842e+06	7.26568e+06	7.16961e+06	948367	1.81547e+06	0	2.1198e+06	1.29419e+06	0	2.12687e+06	7.03463e+06	5.27222e+06	5.15337e+06	8.71768e+06	3.40783e+06	9.6475e+06	7.91357e+06	7.76609e+06	3.8303e+06	1.44893e+07	8.58505e+06	0	3.23319e+06	2.87066e+06	1.70902e+07	5.19987e+06	0	4.12262e+06	7.23e+06	2.76891e+06	2.85548e+06	0	1.78844e+06	1.44235e+07	7.15123e+06	0	6.98005e+06	3.07381e+06	3.87969e+07	0	4.14958e+06	3.10124e+06	4.72495e+06	3.73534e+06	0	1.97581e+06	0	0	0	3.85127e+06	8.56651e+06	1.84562e+07	3.04111e+06	1.52954e+06	3.51379e+06	0	1.96963e+06	0	0	4.53122e+06	1.81555e+06	0	0	3.31391e+06	2.50269e+06	5.78539e+06	4.27944e+06	5.63749e+06	3.54397e+06	4.57949e+06	2.90802e+06	6.81092e+06	1.12739e+06	0	5.70867e+06	1.5114e+06	0	0	4.27369e+06	7.32123e+06	9.7098e+06	1.39188e+07	1.20727e+07	1.34574e+07	2.54411e+07	1.96659e+06	2.47059e+06	0	1.6283e+06	0	758250	401690	0	0	0	4.09743e+06	3.26343e+06	4.21318e+06	0	0	3.31812e+06	1.41632e+07	1.40611e+06	4.86277e+06	9.62772e+06	2.42793e+06	5.3289e+06	5.69599e+06	2.63674e+06	0	1.75148e+06	1.84505e+06	570968	1.67767e+06	4.94389e+06	9.61977e+06
O00461	Golgi integral membrane protein 4	GOLIM4	GOLIM4	ALEEEEMEQVGQAEHLEEEHDPSPEEQDREWK	S364	1xPhospho [S23]; 1xOxidation [M7]	0	0	0	0	0	0	0	0	1.54189e+07	0	0	2.46951e+06	0	0	4.95711e+06	5.53171e+06	2.96206e+06	7.97489e+06	4.01623e+06	6.38977e+06	7.76885e+06	2.21189e+06	1.03152e+06	0	2.99902e+06	0	0	0	0	0	0	3.7295e+06	0	8.44921e+06	1.89702e+07	0	3.2304e+06	4.85762e+06	0	1.71378e+07	2.65423e+06	5.23109e+06	7.63334e+06	1.3646e+07	5.39946e+07	0	8.40604e+06	0	1.2545e+06	1.02845e+07	0	4.13557e+06	2.89301e+06	0	4.00523e+06	2.87612e+06	1.66293e+06	2.94535e+07	8.54468e+06	1.50652e+06	5.7865e+06	8.32106e+06	2.11156e+06	0	4.23839e+06	5.15979e+06	8.8089e+06	6.85865e+06	2.17494e+06	3.81569e+06	3.10031e+06	0	6.21045e+06	7.06524e+06	0	9.2975e+06	9.2168e+06	6.57449e+06	1.21854e+07	0	6.3246e+06	1.38951e+07	0	0	0	5.82839e+06	8.54751e+06	1.04028e+07	5.4297e+06	7.47836e+06	4.19652e+06	1.61598e+06	2.21964e+06	5.56536e+06	0	0	6.0832e+06	3.68721e+06	2.8572e+06	0	8.8991e+06	3.74224e+06	5.70443e+06	0	0	3.02496e+06	5.30173e+06	0	0	4.89785e+06	0	3.4034e+06	3.66293e+06	1.60798e+06	0	0	0	1.70561e+06	0	6.3886e+06	7.33468e+06	2.02852e+06
O00461	Golgi integral membrane protein 4	GOLIM4	GOLIM4	ALEEEEMEQVGQAEHLEEEHDPSPEEQDR	S364	1xPhospho [S23]; 1xOxidation [M7]	0	0	0	0	0	0	0	1.05396e+06	0	0	0	0	0	0	0	0	0	0	0	0	0	0	0	1.37793e+06	0	0	0	0	0	0	0	0	0	0	0	0	0	0	0	0	0	0	0	0	1.01124e+07	0	0	0	0	0	0	0	0	0	0	0	0	5.4098e+06	0	0	0	0	0	0	0	0	0	0	0	0	0	0	2.23716e+06	1.47274e+06	0	0	0	0	0	0	0	0	0	0	0	0	875131	1.71594e+06	0	0	0	0	0	0	0	0	0	0	0	0	0	0	0	0	0	0	0	0	0	0	0	0	0	0	344128	0	0	0	0	0	0	0
O00461	Golgi integral membrane protein 4	GOLIM4	GOLIM4	GREEHYEEEEEEEEDGAAVAEK	Y673	1xPhospho [Y6]	0	0	0	0	0	0	0	0	0	0	0	0	0	0	0	0	0	0	0	0	0	0	0	0	0	0	0	0	0	0	0	0	0	0	0	0	0	0	0	0	0	0	1.39934e+06	0	0	0	2.3586e+06	0	1.9211e+06	0	0	0	1.2602e+06	0	0	0	2.09796e+06	1.80583e+06	4.66874e+06	0	0	0	773565	0	0	0	1.80626e+06	0	0	1.36916e+06	0	0	1.41231e+06	3.10006e+06	1.22885e+06	0	1.3904e+06	0	0	0	0	0	0	0	0	0	2.82606e+06	0	2.87864e+06	0	0	0	0	0	0	0	0	0	0	0	0	0	0	0	0	0	0	0	0	0	0	0	0	0	0	0	0	0	0	0	0	0
O00461	Golgi integral membrane protein 4	GOLIM4	GOLIM4	EADPESEADR	S538	1xPhospho [S6]	0	0	0	1.74482e+06	0	0	0	0	0	0	1.16152e+06	0	0	0	0	1.58069e+06	0	1.87409e+06	1.77574e+06	0	1.94695e+06	0	0	1.53782e+06	0	0	0	0	0	0	0	0	0	2.17497e+06	0	0	5.46773e+06	0	0	0	0	0	2.19187e+06	4.00904e+06	2.51748e+06	0	2.73468e+06	0	1.86996e+06	0	0	0	0	0	898289	0	0	4.91143e+06	1.45362e+06	0	0	0	0	0	0	2.99414e+06	0	0	0	0	0	0	2.53301e+06	2.43789e+06	1.78496e+06	0	1.70941e+06	0	0	0	0	0	0	0	0	2.16178e+06	3.45464e+06	0	0	0	4.33421e+06	0	0	0	0	0	0	0	0	0	0	0	0	0	0	0	0	0	0	0	0	0	0	0	0	0	0	0	0	0	0	0
Q14789	Golgin subfamily B member 1	GOLGB1	GOLGB1	KFSDAIQSKEEEIR	S2216	1xPhospho [S3]	0	0	0	1.02337e+06	0	923845	1.3072e+06	0	0	0	0	0	3.51845e+06	4.68537e+06	4.97965e+06	0	2.60644e+06	0	0	0	1.83601e+06	826803	3.06154e+06	0	1.26461e+06	0	589468	615447	3.48994e+06	2.21962e+06	0	0	0	0	0	0	930899	0	1.04926e+07	7.15817e+06	2.76633e+06	0	3.95073e+06	2.3212e+06	4.68999e+06	0	0	1.05811e+06	6.25948e+06	0	0	0	1.66559e+06	4.56406e+06	3.01296e+06	0	1.38006e+06	0	2.07014e+06	0	1.78534e+06	0	0	0	0	1.17738e+06	1.67852e+06	0	6.83607e+06	2.10323e+06	4.11587e+06	0	4.98187e+06	2.69587e+06	0	0	1.35946e+06	1.32885e+06	0	0	1.4418e+06	1.84511e+06	0	0	0	1.16176e+06	4.09776e+06	6.50522e+06	1.408e+06	3.62014e+06	2.65653e+06	3.21072e+06	0	0	0	0	0	0	0	0	0	0	0	0	1.6272e+06	0	2.67541e+06	0	0	1.99561e+06	0	0	1.37257e+06	0	0	0	0	0	0	1.16676e+06	0	994428
Q14789	Golgin subfamily B member 1	GOLGB1	GOLGB1	HDNQTNVTEEGTQSIPGETEEQDSLSMSTRPTCSESVPSAK	S1804	1xCarbamidomethyl [C33]; 1xPhospho [S26]; 1xOxidation [M27]	0	0	0	0	0	0	0	0	0	0	0	0	1.53943e+07	0	0	0	0	0	0	0	0	0	0	0	0	0	0	0	0	0	0	0	0	0	0	2.04144e+06	0	0	0	0	0	0	0	0	0	0	0	0	0	0	0	0	0	0	0	0	0	0	0	0	0	0	0	0	0	0	0	0	0	0	0	0	0	0	0	0	0	0	0	0	0	0	0	0	0	1.44813e+06	944543	0	0	0	0	0	0	0	0	0	0	0	0	0	0	0	0	0	0	0	0	0	0	0	0	0	0	0	641262	0	0	0	0	0	0	0
Q14789	Golgin subfamily B member 1	GOLGB1	GOLGB1	LPLQQHETASQTSFPDVYNEGTQAVTEENIASLQK	S453	1xPhospho [S13]	248804	0	0	0	118828	0	76740.4	0	0	0	99456.7	0	0	0	0	152350	0	0	0	47225.9	0	0	0	0	0	238528	194806	0	0	365306	0	0	0	0	0	78074.8	0	0	0	0	0	0	0	0	83971.9	0	0	0	405334	0	0	0	0	0	0	0	0	0	251537	0	33974.6	0	0	0	754976	0	0	0	0	628193	0	0	0	0	0	0	0	0	0	0	124454	0	0	0	0	123915	267252	0	0	0	252546	393368	0	0	0	0	0	0	0	0	0	248689	678066	0	0	236206	0	0	0	0	454442	224082	0	360151	0	0	0	149456	0	0	0	223762
Q14789	Golgin subfamily B member 1	GOLGB1	GOLGB1	AQGGTVLPTEPQSEEQLSKHDK	S133	1xPhospho [S18]	0	0	0	0	0	0	0	1.12623e+06	0	0	0	0	0	2.59405e+06	0	0	1.21987e+06	2.39759e+06	2.44275e+06	2.15889e+06	696913	0	1.23342e+06	2.2733e+06	1.50638e+06	1.33782e+06	0	0	1.68537e+06	2.68791e+06	3.84374e+06	0	0	0	0	4.23043e+06	0	0	0	0	2.18867e+06	0	1.41122e+06	0	1.36707e+06	0	2.6034e+06	0	1.83186e+06	0	0	0	0	0	3.28953e+06	0	0	3.22886e+06	2.45173e+06	0	0	0	3.05394e+06	0	0	3.14588e+06	0	5.23975e+06	3.07571e+06	0	0	0	2.80143e+06	0	3.4683e+06	0	1.73778e+06	1.1851e+07	0	2.06387e+06	0	0	0	0	0	908301	0	0	0	1.91536e+06	1.90408e+06	0	0	0	0	0	0	0	0	0	0	0	2.83073e+06	0	0	0	1.47193e+06	2.55498e+06	0	0	0	0	0	0	0	3.51937e+06	0	3.55523e+06	4.57167e+06	0	3.33514e+06	0
Q14789	Golgin subfamily B member 1	GOLGB1	GOLGB1	VFLEDTGQDFPLMPNEESSLPAVEK	S631	1xPhospho [S19]; 1xOxidation [M13]	1.02431e+06	0	276037	0	0	0	220553	0	208785	479814	0	183632	0	1.02988e+06	0	0	0	0	0	0	0	0	0	0	0	0	78893	76814.8	94631.9	225868	94527.7	0	0	0	625954	388864	102058	0	0	0	0	0	233418	0	114462	230134	0	0	0	0	0	0	0	0	0	0	0	456408	0	566353	0	0	0	0	1.1132e+06	0	360988	0	1.75189e+06	0	157668	0	0	310695	265765	0	0	123726	0	0	0	0	0	844176	0	0	199346	246359	0	0	0	0	0	0	0	0	0	0	0	0	0	0	412603	654698	717893	0	401735	0	393654	0	0	355502	0	0	2.02993e+06	0	0	0	389748	0	0	237800
Q14789	Golgin subfamily B member 1	GOLGB1	GOLGB1	APLDPELHQESDMEFNNTTQEDVQER	S38	1xPhospho [S11]; 1xOxidation [M13]	0	0	0	0	1.22928e+06	0	0	829656	0	0	0	0	0	0	1.61183e+06	0	0	0	0	0	1.26562e+06	0	0	723588	0	0	0	0	0	0	2.54651e+06	0	0	0	0	0	0	0	2.96758e+06	0	0	0	0	0	0	5.49329e+06	5.9518e+06	0	0	0	0	0	0	0	1.77552e+06	0	0	3.20493e+06	2.43134e+06	0	0	0	0	0	0	0	1.39069e+06	3.1762e+06	3.5214e+06	2.00489e+06	2.51922e+06	0	1.58569e+06	1.43624e+06	1.139e+06	0	1.45119e+06	0	0	0	0	0	0	0	0	0	0	1.43355e+06	0	0	0	1.07593e+06	0	0	0	0	0	0	0	0	0	0	0	0	0	0	0	0	135346	0	0	0	0	0	820156	0	0	0	0	0	0	0
Q14789	Golgin subfamily B member 1	GOLGB1	GOLGB1	TGEADREVSEISIVDIANKR	S525	2xPhospho [S9; S12]	0	0	846376	0	0	0	0	0	0	0	0	0	0	0	0	74608.6	0	0	0	0	0	0	0	0	0	0	0	0	673831	0	0	0	0	0	0	1.53983e+06	0	0	0	0	0	0	0	0	0	0	1.25378e+06	0	0	0	0	0	0	0	0	0	0	0	0	0	0	0	0	0	0	0	0	0	0	0	0	0	0	0	0	0	0	2.48077e+06	0	0	0	0	0	0	0	0	0	721231	0	0	0	0	0	0	0	0	0	0	0	0	0	0	0	0	0	0	0	0	0	0	0	0	0	0	0	0	0	0	0	0	0	0
Q14789	Golgin subfamily B member 1	GOLGB1	GOLGB1	TGEADREVSEISIVDIANKR	S528	2xPhospho [S9; S12]	0	0	846376	0	0	0	0	0	0	0	0	0	0	0	0	74608.6	0	0	0	0	0	0	0	0	0	0	0	0	673831	0	0	0	0	0	0	1.53983e+06	0	0	0	0	0	0	0	0	0	0	1.25378e+06	0	0	0	0	0	0	0	0	0	0	0	0	0	0	0	0	0	0	0	0	0	0	0	0	0	0	0	0	0	0	2.48077e+06	0	0	0	0	0	0	0	0	0	721231	0	0	0	0	0	0	0	0	0	0	0	0	0	0	0	0	0	0	0	0	0	0	0	0	0	0	0	0	0	0	0	0	0	0
Q14789	Golgin subfamily B member 1	GOLGB1	GOLGB1	ETVVISPPCTGSSEHWKPELEEK	S1148	1xCarbamidomethyl [C9]; 1xPhospho [S6]	0	0	0	0	0	0	0	0	0	0	0	0	0	184784	1.06058e+06	0	0	0	120429	0	4.46476e+06	0	0	0	0	0	575637	584659	0	0	0	0	0	0	0	950363	0	0	0	2.82285e+06	0	0	0	0	6.29211e+06	0	1.51539e+06	0	896623	4.2766e+06	0	0	716179	0	1.29034e+06	2.98242e+06	0	1.58435e+06	0	0	0	0	0	0	0	1.41108e+06	1.01857e+06	0	0	1.36503e+06	4484730	0	0	0	5.60425e+06	0	0	3.16334e+06	0	0	1.61762e+06	5.40025e+06	0	0	0	0	3.15986e+06	2.67112e+06	0	0	0	0	0	0	0	0	0	0	0	0	550910	0	0	0	0	0	800218	0	0	188845	0	0	0	0	280774	0	0	0	457064	0	0	0
Q14789	Golgin subfamily B member 1	GOLGB1	GOLGB1	KFSDAIQSK	S2216	1xPhospho [S3]	1.43718e+07	1.00206e+07	6.87745e+06	1.02222e+07	1.01783e+07	8.77921e+06	7.194e+06	6.45007e+06	7.07229e+06	1.51774e+07	5.83189e+06	1.18317e+07	1.63607e+07	1.36191e+07	9.63759e+06	1.7463e+07	9.64215e+06	7.61823e+06	1.1035e+07	3.75664e+06	8.83005e+06	858267	1.81462e+07	8.01066e+06	1.11023e+07	9.04422e+06	7.71991e+06	1.17256e+07	7.7187e+06	1.56834e+07	8.13361e+06	5.80048e+06	0	1.22308e+07	7.18347e+06	5.03245e+06	1.22678e+07	1.1665e+07	6.70012e+06	1.39082e+07	1.53561e+07	1.39941e+07	1.65032e+07	1.82712e+07	1.16667e+07	1.19145e+07	6.6111e+06	1.43903e+07	1.88381e+07	6.89049e+06	2.08559e+07	6.23645e+06	1.72853e+07	1.52835e+07	1.04124e+07	1.08216e+07	2.07149e+07	1.64797e+07	1.49019e+07	1.58528e+07	1.21192e+07	1.018e+07	2.01762e+07	8.982e+06	1.39471e+07	7.31511e+06	1.01088e+07	6.25121e+06	1.87704e+07	1.01148e+07	1.4649e+07	1.70348e+07	1.97454e+07	1.19119e+07	1.90196e+07	3.48506e+06	6.1665e+06	1.48005e+07	1.83719e+07	1.25397e+07	4.26219e+06	7.83854e+06	1.30743e+07	2.30309e+07	1.42841e+07	8.69929e+06	1.61671e+07	2.22061e+07	7.28677e+06	1.23343e+07	18334321	6.07084e+06	6.99266e+06	1.10405e+07	9.56304e+06	1.16191e+07	0	3.6148e+06	1.38848e+07	5.96403e+06	2.98321e+07	0	9.91817e+06	7.83349e+06	5.02976e+06	4.0261e+06	1.52772e+07	7.98825e+06	1.80926e+07	9.85923e+06	8.87113e+06	7.79503e+06	1.06486e+07	5.18109e+06	1.81637e+07	0	1.26745e+07	1.3372e+07	1.45472e+07	8.31634e+06	0	3.73696e+06
Q14789	Golgin subfamily B member 1	GOLGB1	GOLGB1	LITSNTDASDGDSVALVK	S1137	1xPhospho [S13]	0	0	0	0	0	0	0	0	2.51317e+06	0	0	0	0	0	0	0	0	0	1.27046e+06	1.17061e+06	0	0	0	1.86227e+06	0	0	0	704755	941157	0	0	0	0	0	0	3.08463e+06	0	0	0	0	0	0	0	0	0	0	3.59321e+06	0	0	0	0	0	952947	0	0	0	0	5.73765e+06	1.65381e+06	0	0	0	0	0	0	0	0	0	1.06432e+06	0	3.05596e+06	3.79414e+06	1.03701e+06	0	0	0	0	5.23245e+06	0	0	0	0	0	0	0	0	0	0	0	0	0	0	0	0	0	0	0	0	0	0	0	0	0	0	0	0	0	0	0	0	0	0	0	0	0	0	0	0	0	0	0	0
Q14789	Golgin subfamily B member 1	GOLGB1	GOLGB1	LSGLANVVLHELSGDDDTDQNMR	S17	1xPhospho [S13]; 1xOxidation [M22]	0	165319	304648	0	0	0	43244.6	0	0	0	0	0	0	0	0	0	0	0	0	0	0	0	0	0	0	0	0	0	0	0	0	69166.8	0	0	0	0	0	0	83380.5	0	0	0	0	0	0	0	0	0	53224.8	0	0	0	0	0	0	0	0	249670	0	0	0	0	0	0	0	0	0	0	484815	1.84408e+06	0	0	71716.4	0	0	0	0	0	0	0	0	0	0	0	0	0	48619.1	0	0	0	0	0	0	0	0	0	0	0	0	0	0	0	0	264599	227365	0	0	0	0	0	0	0	0	0	0	0	0	0	0	0	0	0
Q14789	Golgin subfamily B member 1	GOLGB1	GOLGB1	KLEEHEESLVGR	S267	1xPhospho [S8]	0	0	0	0	0	0	0	0	0	0	0	0	0	0	0	0	0	0	0	0	0	0	0	0	0	0	0	0	0	0	0	967542	0	0	0	0	0	2.12614e+06	0	0	0	0	0	0	0	0	0	0	0	2.22468e+06	0	0	939453	0	874151	0	0	0	0	0	0	0	621257	0	0	1.80349e+06	0	0	0	0	0	0	0	0	0	0	0	1.46728e+07	0	0	0	0	0	0	0	784618	0	0	1.4388e+07	0	0	0	0	0	3.04778e+06	3.66266e+06	0	0	0	0	0	0	0	0	0	0	1.90651e+06	0	0	0	0	0	0	0	1.93789e+06	0	0	0	0	0	0	0
Q14789	Golgin subfamily B member 1	GOLGB1	GOLGB1	EIPLSETERGEVEEDKENK	S1030	1xPhospho [S5]	0	0	2.15079e+06	0	0	0	1.00193e+06	2.312e+06	0	0	0	0	0	0	0	0	0	0	1.57288e+06	0	0	0	0	0	0	963643	0	859348	0	0	0	622902	0	8.76402e+06	2.4084e+06	1.41813e+06	1.37779e+06	1.7911e+07	0	0	0	0	0	0	0	0	847843	2.05188e+06	867936	0	0	0	0	0	763980	1.39002e+06	2.06295e+06	1.98042e+06	1.19089e+06	1.26673e+06	0	0	1.04959e+06	0	0	0	0	0	0	0	1.17679e+06	0	0	677411	0	0	0	0	0	0	2.5734e+06	0	0	0	0	0	0	0	0	0	0	0	0	0	0	0	0	0	0	0	0	0	0	924725	0	0	0	0	0	0	0	1.07182e+06	0	967152	0	0	0	0	0	0	4.61366e+06	0
Q14789	Golgin subfamily B member 1	GOLGB1	GOLGB1	ESIDGKLPSTDQQESCSSTPGLEEPLFK	T1251	1xCarbamidomethyl [C16]; 1xPhospho [T10]	0	143628	0	0	139882	0	661112	0	0	0	69526.7	0	0	0	0	174201	187327	136491	0	0	71400	0	0	0	0	115387	0	0	0	0	0	0	0	0	0	383263	0	0	0	0	0	0	0	0	0	0	0	0	0	0	0	0	0	0	0	0	0	0	0	0	0	0	0	0	911468	912971	0	0	0	0	0	0	0	0	0	0	0	0	0	0	0	0	0	0	0	0	0	854044	0	0	0	0	0	0	0	0	0	0	0	0	515607	0	189554	665601	0	0	0	0	0	0	0	0	47665.4	0	0	0	0	0	0	0	0	0
Q14789	Golgin subfamily B member 1	GOLGB1	GOLGB1	AMSSLQNDR	S2884	1xPhospho [S3]; 1xOxidation [M2]	0	0	3.62003e+06	0	0	0	0	0	0	0	0	0	0	0	0	0	0	1.04154e+06	0	0	1.95685e+06	0	0	0	0	905249	0	0	0	924602	0	0	0	0	0	0	1.48927e+06	0	0	0	0	0	0	0	0	0	0	0	0	0	0	0	0	0	0	0	0	0	0	0	0	0	0	0	0	0	0	0	0	0	0	0	0	0	0	0	0	3.57251e+06	0	0	0	0	0	0	0	0	0	2.64696e+06	0	0	0	0	0	0	0	0	0	0	0	0	0	0	0	0	0	0	0	0	0	0	0	0	0	0	0	0	0	0	0	0	0	1.68245e+06
Q13439	Golgin subfamily A member 4	GOLGA4	CRPF46;GOLGA4	KYSLIVAQHVEK	S1809	1xPhospho [S3]	0	0	6.76236e+06	0	0	0	0	1.03774e+06	0	0	902430	3.43298e+06	0	0	1.23925e+06	0	0	0	0	545958	0	0	0	0	0	0	0	3876238	0	0	0	0	0	0	0	4.22261e+06	1.36022e+06	0	0	0	1.08297e+06	0	3.88593e+06	0	1.31025e+06	1.91493e+06	2.99097e+06	2.93332e+06	1.12604e+06	3.52315e+06	1.43456e+06	7.39487e+06	1.03265e+06	4.0575e+06	1.27516e+06	1.31454e+06	0	1.29987e+07	2.26113e+06	892833	1.91684e+06	0	1.87724e+06	0	859304	6.55118e+06	1.40572e+06	0	3.30879e+06	1.63455e+07	13245715	2.53938e+06	1.29585e+06	6.46058e+06	4.4754e+06	1.72361e+06	2.10908e+06	3.06041e+06	0	6.15456e+06	8.64833e+06	0	0	0	2.1712e+06	0	2.50052e+06	743207	1.47657e+06	0	0	0	0	0	0	0	0	0	0	0	0	0	0	1.56967e+06	1.31843e+06	1.47713e+06	0	0	0	0	0	0	0	0	0	0	0	1.31422e+06	0	3.86844e+06	4.47802e+06	0
E7EVX2	Golgin subfamily A member 4 (Fragment)	GOLGA4	GOLGA4	EENPESDGEPVVEDGTSVK	S271	1xPhospho [S6]	9.80268e+06	1.01613e+07	1.48084e+07	9.05808e+06	1.39889e+07	2.13763e+06	1.18178e+07	1.49793e+07	1.32095e+07	9.07025e+06	9.77347e+06	4.22799e+06	1.34572e+07	0	6.82716e+06	1.79109e+07	5.69372e+06	1.65154e+07	8.44683e+06	2.36406e+07	9.59252e+06	0	1.39276e+07	1.19244e+07	9.69601e+06	3.0982e+07	9.69118e+06	9.11792e+06	6.21393e+06	8.13364e+06	2.20694e+07	5.43162e+06	0	8.68053e+06	5.80912e+06	6.02231e+06	1.20285e+07	8.99872e+06	3.66905e+06	9.30416e+06	3.7e+06	1.43178e+07	1.13715e+07	1.24072e+07	3.67085e+06	7.66842e+06	1.6657e+07	5.09678e+06	4.21389e+06	1.19094e+07	1.03108e+07	7.9108e+06	6.23712e+06	1.22062e+07	4.40444e+06	6.46396e+06	0	1.05642e+07	3.97977e+06	2.41791e+06	6.38449e+06	8.10657e+06	3.58443e+06	2.73019e+07	1.22887e+07	1.0212e+07	6.19685e+06	1.3252e+07	1.09187e+07	7.91063e+06	1.33659e+07	1.58667e+07	7.95246e+06	2.31983e+06	5.48847e+06	1.06322e+07	4.22411e+06	7.52166e+06	0	5.99206e+06	8.65246e+06	1.16226e+07	9.44397e+06	0	5.56663e+06	1.05638e+07	1.11115e+07	9.40681e+06	7.93204e+06	1.44996e+07	4.65135e+06	4.31662e+06	8.82087e+06	8.58068e+06	1.50763e+07	7.4451e+06	1.51158e+07	6.3705e+06	6.09715e+06	1.4623e+07	1.02236e+07	9.43128e+06	6.10914e+06	3.16402e+06	3.71428e+06	6.72489e+06	7.3511e+06	5.52154e+06	0	2.15019e+06	5.43029e+06	5.15152e+06	3.18732e+06	3.93787e+06	0	6.09098e+06	3.33006e+06	5.49186e+06	2.60112e+06	4.03313e+06	6.56638e+06	0
Q13439	Golgin subfamily A member 4	GOLGA4	CRPF46;GOLGA4	KESNLETELK	S1514	1xPhospho [S3]	0	3.37233e+06	4.94456e+06	0	8.39279e+06	0	0	1.10302e+06	8.9312e+06	1.81041e+06	2.72216e+06	0	7.379e+06	0	0	1.30429e+06	4.89041e+06	3.83026e+06	0	2.12367e+06	1.1029e+07	1.41427e+06	1.56277e+06	8.84052e+06	0	6.99606e+06	964327	2.10958e+06	2.42351e+06	4.14352e+06	0	2.31598e+06	0	4.00329e+06	0	2.60132e+06	1.66769e+06	0	0	2.44079e+06	5.8213e+06	3.23607e+06	1.39983e+07	1.09421e+07	4.79976e+06	1.33889e+06	5.23632e+06	0	4.5304e+06	0	0	0	1.17812e+06	4.86573e+06	6.38501e+06	2.52767e+06	3.27359e+06	6.72741e+06	1.28814e+07	1.69361e+06	2.0782e+06	2.24397e+06	1.57449e+06	0	8.90037e+06	2.18601e+06	6.11782e+06	0	1.09304e+07	0	0	3.1628e+06	4.02662e+06	1.67614e+07	1.17125e+07	0	3.05193e+06	5.23847e+06	0	0	2.28544e+07	3.79203e+06	2.30318e+06	9.51968e+06	7.42243e+06	3.80895e+06	1.47291e+07	2.99359e+07	4.88782e+06	3.53633e+06	8.58983e+06	5.02713e+06	0	4.96448e+06	1.35834e+07	1.38909e+07	0	0	3.09128e+06	0	0	0	0	643092	1.40596e+06	1.10953e+06	0	0	0	0	1.31242e+06	1.23314e+06	0	1.27471e+06	0	0	0	0	0	0	3.07312e+06	1.4369e+06
Q13439	Golgin subfamily A member 4	GOLGA4	CRPF46;GOLGA4	YSLIVAQHVEK	Y1808	1xPhospho [Y1]	0	0	0	0	0	0	0	0	0	0	0	0	0	0	0	0	0	0	0	0	0	0	0	0	0	0	0	0	0	0	0	0	0	0	0	0	0	0	0	0	0	0	0	0	0	0	0	0	0	0	0	0	0	0	0	0	0	773645	0	0	0	0	0	0	0	1.35429e+06	1.05566e+07	0	0	1.33096e+06	0	0	0	0	684560	6.47125e+06	0	0	0	0	0	0	0	0	0	0	0	0	2.67936e+06	0	0	0	0	0	0	0	0	0	0	0	0	0	0	0	0	0	0	0	0	0	0	0	0	0	0	0	0	0	0	0	0	0
E7EVX2	Golgin subfamily A member 4 (Fragment)	GOLGA4	GOLGA4	ISEEQQQLQQALAPAQASSNSSTPTR	S30	1xPhospho [S22]	0	0	4.26338e+06	0	0	0	0	0	0	275913	0	0	0	0	0	0	0	0	6.84366e+06	1.28759e+06	0	0	0	0	0	2.19507e+06	0	0	0	0	0	0	0	0	0	0	0	0	2.38544e+06	0	0	0	0	0	0	0	0	0	0	0	0	0	0	0	0	0	0	3.43285e+06	0	0	0	0	0	0	0	0	0	0	0	0	0	0	738916	0	0	0	0	0	0	0	0	0	0	0	0	0	0	0	0	0	0	0	0	0	0	0	0	0	0	0	3.20043e+06	0	0	0	0	0	0	0	0	0	0	0	0	0	0	0	0	0	576789	0	0	0
E7EVX2	Golgin subfamily A member 4 (Fragment)	GOLGA4	GOLGA4	VPSVESLFR	S93	1xPhospho [S3]	0	380972	0	0	0	0	0	0	0	0	0	0	0	0	0	0	0	0	0	0	0	0	0	0	0	0	0	0	0	0	0	0	0	0	0	0	0	0	0	0	0	0	0	0	0	0	0	0	0	0	0	0	0	0	0	0	0	0	0	0	0	0	0	0	0	0	0	0	251690	1.209e+07	9636911	0	0	0	0	0	0	0	0	0	0	0	0	0	0	0	0	0	0	0	0	0	0	0	0	0	0	0	0	0	6.18413e+06	0	0	0	5.44524e+06	1.43458e+06	1.1354e+06	0	0	0	0	0	0	0	0	0	0	0	0	0	0	0
E7EVX2	Golgin subfamily A member 4 (Fragment)	GOLGA4	GOLGA4	SPIKESLFR	S105	1xPhospho [S6]	0	0	0	0	0	0	0	0	0	0	0	0	0	0	0	0	0	0	0	0	0	0	0	0	0	0	0	0	0	0	0	0	0	0	0	0	0	0	1.36615e+06	0	0	0	0	0	0	0	637811	0	0	0	0	1.07797e+06	0	0	0	0	0	2.05245e+06	0	0	0	0	594683	0	0	1.3555e+06	0	0	0	1.23356e+06	1.05992e+06	0	0	916532	1.75809e+06	0	745662	0	0	0	0	0	0	0	0	0	0	0	0	0	0	0	0	0	0	0	0	0	0	0	0	0	0	0	0	0	0	0	0	0	0	0	0	0	0	0	0	0	0	1.32008e+06	1.89935e+06	0
E7EVX2	Golgin subfamily A member 4 (Fragment)	GOLGA4	GOLGA4	YSEGILSQSQDK	S187	1xPhospho [S9]	0	1.04582e+06	0	1.17251e+06	858015	0	0	0	0	0	1.02964e+06	0	0	0	1.01667e+06	0	1.91827e+06	1.90519e+06	0	1.51839e+06	1.50332e+06	0	1.46452e+06	863463	0	2.09446e+06	0	777632	0	0	0	1.66824e+06	0	0	0	0	0	0	0	0	0	0	711510	0	0	0	1.23517e+06	0	0	0	2.2497e+06	0	1.01459e+06	0	0	2.18297e+06	0	1.20597e+06	1.21878e+06	2.20084e+06	0	0	0	0	0	788151	2.20326e+06	0	2.30547e+06	0	1432566	0	867782	706608	1.02635e+06	0	0	0	2.43235e+06	0	2.01083e+06	0	2.74148e+06	0	0	0	0	1.12622e+06	1.55548e+06	2.75661e+06	1.81457e+06	0	0	0	0	0	0	0	0	0	0	2.36125e+06	0	1.82071e+06	0	0	1.38943e+06	0	0	0	0	0	0	0	0	0	0	0	0	0	0	0
Q08378	Golgin subfamily A member 3	GOLGA3	GOLGA3	QDSLSSEVDTLK	S465	1xPhospho [S3]	1.59208e+07	6.66549e+07	1.8283e+07	9.43944e+07	7.52916e+07	2.67829e+07	4.76452e+07	1.94637e+07	3.07514e+07	0	2.15936e+07	1.02139e+07	3.15898e+07	0	1.29298e+08	2.69645e+08	2.72506e+07	8.50466e+07	1.2856e+08	2.19892e+07	2.54446e+07	1.40007e+08	1.25577e+08	1.96884e+07	2.5204e+08	2.17428e+07	3.90617e+07	1.37746e+07	1.85185e+07	3.98169e+07	2.90642e+07	4.81164e+07	0	9.02597e+06	1.55407e+07	1.74032e+07	1.6906e+07	2.52957e+07	5.64465e+07	3.11764e+07	2.79664e+07	3.10217e+07	2.93054e+07	4.36379e+07	9.91041e+07	1.33139e+07	4.67391e+07	3.62131e+07	1.04594e+07	9.79178e+06	4.0596e+07	2.1242e+07	3.10134e+07	1.70971e+07	3.40229e+07	1.3188e+07	2.00843e+07	2.19741e+07	2.87822e+07	3.34586e+07	2.29708e+07	0	2.31593e+07	0	2.26854e+07	2.94841e+07	1.74834e+07	2.40461e+07	3.7873e+07	2.51138e+07	2.15162e+07	2.66981e+07	1.61759e+07	1.93199e+07	2.11649e+07	1.86394e+07	1.43552e+07	3.29901e+07	1.77386e+07	9.80717e+06	2.2617e+07	5.97416e+07	1.47927e+07	0	1.7633e+07	2.83131e+07	3.23272e+07	3.59228e+07	28258858	6.16021e+07	6.50563e+07	5.21468e+07	0	0	1.92485e+06	1.03011e+07	2.33636e+07	2.86394e+07	1.17788e+07	1.03197e+07	2.14048e+07	13565356	8.48241e+07	6.98239e+07	173045029	2.38127e+07	8.1991e+07	4.66714e+07	0	0	6.72448e+07	3.72578e+07	3.77635e+07	5.77199e+07	0	0	0	4.0016e+07	0	1.23045e+07	2.30562e+07	2.09266e+07
Q08378	Golgin subfamily A member 3	GOLGA3	GOLGA3	DVLQAAAAEHQDQGQEVNGEVRSR	S385	1xPhospho [S23]	0	2.30479e+06	881978	1.36383e+06	0	1.33623e+06	1.13802e+06	5.63291e+06	5.51385e+06	0	2.36051e+06	0	1.65019e+06	3.34098e+06	3.81297e+06	945081	3.38585e+06	5.90141e+06	2.29115e+06	5.549e+06	1.04977e+06	5.39268e+06	4.16045e+06	0	2.92574e+06	3.32104e+06	1.37893e+06	0	2.4123e+06	6.38621e+06	1.45064e+07	4.97613e+06	9.61309e+06	7.26217e+06	4.28207e+06	1.90769e+06	0	3.99056e+06	3.82514e+06	9.44129e+06	0	0	4.23563e+06	1.5165e+07	8.02951e+06	0	1.69836e+06	2.96749e+06	2.25459e+06	8.91622e+06	1.03079e+07	7.24085e+06	1.59009e+07	0	7.49239e+06	0	9.91174e+06	1.53719e+07	1.06643e+07	4.30285e+07	3.20355e+07	4.01371e+07	2.97062e+07	0	1.36023e+07	2.82194e+07	1.31487e+07	4.30747e+07	2.06416e+07	4.98515e+06	7501655	2.84209e+06	1.52423e+07	1.22999e+07	2.12015e+07	1.08578e+07	1.50137e+07	6.96883e+06	9.16504e+06	1.69311e+07	9.64218e+06	5.91424e+06	13636240	0	2.54062e+07	3.46833e+06	3.62803e+06	6.74128e+06	1.61867e+07	1.13325e+07	5.19829e+06	1.36738e+07	0	0	1.21515e+07	0	0	8.43828e+06	2.67903e+06	0	0	3.21301e+06	7.33068e+06	5.46659e+06	3.56061e+06	7.95548e+06	2.13305e+07	0	0	0	3.06677e+07	1.04328e+07	1.50217e+07	4.9086e+06	0	0	0	1.16101e+07	1.86872e+07	1.53286e+07	1.23207e+07	3.45436e+06
Q08378	Golgin subfamily A member 3	GOLGA3	GOLGA3	LGSDLTSAQK	S983	1xPhospho [S3]	2.10636e+06	5.69232e+06	6.95828e+06	2.4855e+06	5.42828e+06	3.29726e+06	3.88627e+06	2.4429e+06	5.74064e+06	1.46889e+06	3.49466e+06	0	1.06452e+07	0	2.4445e+06	8.03973e+06	5.76871e+06	7.54919e+06	1.23022e+06	1.02193e+07	7.4869e+06	6.53328e+06	4.35471e+06	1.50649e+07	3.84643e+06	1.26047e+07	0	3.90757e+06	5.40409e+06	4.93815e+06	2.78587e+06	7.557e+06	0	1.4294e+07	7.14187e+06	1.25038e+07	6.73369e+06	3.9659e+06	5.07004e+06	0	8.21987e+06	4.55462e+06	3.77259e+06	8.64223e+06	4.95602e+06	0	3.90249e+06	3.33275e+06	4.04969e+06	4.12006e+06	3.52057e+06	2.53044e+06	2.36798e+06	0	2.56207e+06	1.80677e+06	656004	3.60432e+06	3.09128e+06	709515	1.18467e+06	1.71737e+06	1.13283e+06	7.0708e+08	1.30236e+07	2.90508e+06	2.49896e+06	1.65857e+06	5.35686e+06	2.53526e+06	2.55602e+06	0	3.13912e+06	1.8263e+06	1.90284e+06	2.99425e+06	1.85643e+06	6.32175e+06	1.97331e+06	0	0	2.82598e+06	0	0	0	4.00403e+06	4.24973e+06	9.29999e+06	1.559e+06	3.38295e+06	4.95107e+06	2.2084e+06	1.57467e+06	0	0	1.23828e+07	2.54391e+06	3.07427e+06	0	2.56094e+06	3.87948e+06	0	1.96632e+06	3.73034e+06	607369	1.37013e+06	1.26976e+06	1.35864e+06	0	0	0	1.28307e+06	1.12851e+06	5.18126e+06	0	0	0	0	0	0	0	3.11156e+06
Q08378	Golgin subfamily A member 3	GOLGA3	GOLGA3	AASLELSEVKK	S1213	1xPhospho [S3]	0	2.43677e+06	0	1.15398e+06	1.07024e+06	2.72344e+06	2.31206e+06	2.1897e+06	2.07882e+06	1.77638e+06	1.05653e+06	0	0	0	2.92764e+06	2.28906e+06	2.06652e+06	1.81515e+06	0	1.6015e+06	1.30362e+06	0	0	2.09851e+06	2.72912e+06	0	0	0	1.38044e+06	2.74396e+06	0	0	0	0	0	1.26777e+06	1.01957e+06	1.6452e+06	1.85654e+06	4.65837e+06	0	0	1.40287e+06	0	7.97617e+06	2.25918e+06	2.02456e+06	2.15504e+06	1.55985e+06	0	2.61467e+06	1.71898e+06	1.72714e+06	1.89888e+06	2.5198e+06	2.23412e+06	2.00887e+06	2.77352e+06	2.85843e+06	2.39331e+06	2.1901e+06	0	3.06181e+06	0	3.67096e+06	3.90394e+06	2.95205e+06	0	3.02623e+06	1.63109e+06	1.6743e+06	1.44405e+06	2.76989e+06	2.15409e+06	1.37489e+06	2.3715e+06	1.43878e+06	1.79108e+06	2.03389e+06	0	3.06971e+06	0	2.22963e+06	0	0	1.68028e+06	4.54891e+06	2.40262e+06	1.52025e+06	3.16595e+06	1.60321e+06	2.30086e+06	0	0	0	0	0	0	0	0	2.07829e+06	0	0	1.18101e+06	1.78589e+06	1.30718e+06	0	1.10594e+06	0	1.62052e+06	2.72178e+06	1.46279e+06	971185	0	0	0	0	0	0	0	0	1.40737e+06
Q08378	Golgin subfamily A member 3	GOLGA3	GOLGA3	GTYGILSK	Y329	1xPhospho [Y3]	2.41636e+06	1.84928e+06	1.76222e+06	938492	897255	0	1.76638e+06	1.47767e+06	2.03936e+06	0	1.08674e+06	2.73045e+06	0	2.113e+06	1.94379e+06	1.45911e+06	0	0	1.30251e+06	1.66054e+06	720118	0	1.03808e+06	0	0	3.49762e+06	3.17067e+06	978002	771367	2.67291e+06	6.7785e+06	1.0009e+06	0	0	1.35044e+06	3.59668e+06	1.0601e+06	3.19974e+06	2.19433e+06	0	0	0	743578	0	418939	1.39492e+06	4.41654e+06	0	0	0	2.02695e+06	1.51305e+06	501714	0	1.00034e+06	1.81331e+06	983838	3.34629e+06	4.96695e+06	923085	0	0	1.42077e+06	0	3.25235e+06	3.50613e+06	1.66525e+06	3.08392e+06	696194	1.26661e+06	1.19814e+06	0	1.75555e+06	1.821e+06	2.78437e+06	2.01004e+07	1.30428e+06	0	0	0	1.37011e+06	0	0	0	0	0	0	0	0	0	0	0	0	0	0	0	0	0	0	0	0	0	1.95097e+06	2.1472e+06	1.31459e+06	1.64687e+06	2.36803e+06	1.64786e+06	0	914586	0	1.53279e+06	1.08984e+06	1.93024e+06	2.80881e+06	0	0	1.91461e+06	2.84426e+06	1.60018e+06	7.66912e+06	0
Q08378	Golgin subfamily A member 3	GOLGA3	GOLGA3	TEDSNAGNSGGNVPAPDSTK	T251	1xPhospho [T1]	0	0	1.46133e+06	0	0	0	0	0	0	0	0	0	0	0	0	0	0	0	2.57405e+06	0	0	0	2.14873e+06	2.4361e+06	0	3.23805e+06	0	0	0	0	0	0	0	0	0	0	0	0	0	0	0	0	0	0	0	0	2.21141e+06	0	0	0	0	0	2.42706e+06	0	0	0	0	1.22022e+06	0	1.55281e+06	0	0	1.22957e+06	0	0	0	0	0	0	1.01449e+06	0	0	2.77922e+06	1.33333e+06	0	0	0	2.84079e+06	0	0	0	0	0	0	0	2.39538e+06	0	1.8176e+06	0	0	0	0	0	0	0	0	0	0	0	0	0	0	0	0	0	0	0	0	0	0	0	0	0	0	0	0	0	0	0	0	0	2.09324e+06
B7ZC06	Golgin subfamily A member 2 (Fragment)	GOLGA2	GOLGA2	NGSNPETTTSGGCHSPEDIQDILK	S54	1xCarbamidomethyl [C13]; 1xPhospho [S15]	0	0	0	0	0	0	0	0	0	0	0	2.65861e+06	0	0	2.62558e+06	0	142797	0	80281.9	0	1.08988e+06	0	1.20937e+06	0	0	3.00169e+06	0	0	2.90061e+06	0	0	0	0	206653	6.26402e+06	0	7.44749e+06	4.20233e+06	2.97922e+06	879684	0	0	0	0	0	2.92497e+06	0	0	0	0	3.02333e+06	2.6296e+06	0	1.65491e+06	880241	0	0	0	0	1.69679e+06	0	0	1.81483e+06	3.81719e+06	0	0	892409	0	678807	1.47715e+06	0	0	0	856264	0	0	0	0	0	0	0	0	0	0	0	0	1.41279e+06	447892	0	3.85588e+06	0	0	0	0	0	0	0	0	0	0	0	0	3.33888e+06	0	0	0	0	0	0	0	0	0	0	0	192989	0	0	0	0	0	0	0
P46926	Glucosamine-6-phosphate isomerase 1	GNPDA1	GNPDA1	LVDPLYSIKEK	S271	1xPhospho [S7]	0	0	0	0	0	0	0	0	0	0	0	0	0	0	0	0	0	0	0	0	0	0	0	0	0	0	0	0	0	0	0	0	0	0	0	0	0	0	0	0	0	0	0	0	0	0	1.96514e+06	0	0	0	0	0	0	0	0	0	0	0	0	0	0	0	0	0	0	0	0	0	0	1.36345e+06	2.12701e+06	0	0	1.22238e+06	600232	0	0	0	0	0	0	0	0	0	0	0	0	0	0	0	0	0	0	0	0	0	0	0	0	0	0	0	0	0	0	0	0	0	0	0	0	0	0	0	0	0	0	0	0	0	3.56513e+06	0
P46926	Glucosamine-6-phosphate isomerase 1	GNPDA1	GNPDA1	LVDPLYSIK	S271	1xPhospho [S7]	0	0	0	0	0	0	0	0	0	0	0	0	0	0	0	0	0	0	0	0	0	0	0	0	0	0	0	0	0	0	0	0	0	0	0	0	0	0	0	0	0	0	0	0	0	0	900369	0	0	0	0	0	0	0	0	0	0	0	0	0	0	0	277348	0	0	0	0	0	0	745092	709968	0	0	865154	585731	0	0	0	0	0	0	0	0	0	0	0	0	0	0	0	0	0	0	0	0	0	0	0	0	0	0	0	0	0	0	0	0	0	0	0	0	0	0	0	0	0	0	0	0	0	0	0
A0A6I8PS19	Guanine nucleotide binding protein-like 3 (Nucleolar)-like, isoform CRA_b	GNL3L	GNL3L	LLHSPMTK	S399	1xPhospho [S4]; 1xOxidation [M6]	0	0	0	0	0	0	0	0	5.54125e+06	0	646664	0	0	0	2.02171e+06	0	0	0	0	0	0	0	0	0	0	0	0	0	0	0	0	0	0	0	0	0	0	0	0	0	0	0	1.12662e+06	2.40174e+06	2.619e+06	0	1.84582e+06	0	1.02662e+06	0	0	0	833106	0	1.51413e+06	0	0	1.27163e+06	0	0	0	5.02748e+06	1.27062e+06	0	0	1.71369e+06	0	0	0	8.58459e+06	0	3.62265e+06	0	1.75754e+06	1.78438e+06	0	3.61603e+06	0	2.22607e+06	1.86294e+06	0	1.30294e+06	5.11329e+06	9.354e+06	8.35163e+06	0	1.53401e+06	1.01116e+06	0	0	0	0	0	0	0	0	0	0	0	1.37998e+07	0	0	0	5.68704e+06	0	0	0	0	0	0	0	0	0	0	0	9.19026e+06	0	0	0	0	0	0
P59768	Guanine nucleotide-binding protein G(I)/G(S)/G(O) subunit gamma-2	GNG2	GNG2	EDPLLTPVPASENPFR	T52	1xPhospho [T6]	121182	431842	174186	826843	143399	155469	131626	51475.7	0	128876	0	0	0	0	365416	0	0	63889.2	252905	47675.5	0	0	139637	0	0	177863	42614.3	182771	121056	325499	0	0	0	191724	0	0	45357.1	0	0	0	0	0	40332.7	0	130543	0	134000	82437.3	167241	0	0	0	37563.1	0	44159.8	120108	0	40354.1	68056.8	128404	123204	0	100599	0	0	137454	47180.4	0	660401	1.95769e+06	69865.3	0	51893.3	0	50167.1	0	0	44922.2	0	0	0	0	0	0	0	0	0	32328.3	0	0	0	30902.7	0	0	0	0	0	0	0	0	0	0	243487	482515	1.12887e+06	383127	987106	124604	0	0	77113.6	82030.3	0	0	378519	164483	0	220958	0	0	0	0
Q9UBI6	Guanine nucleotide-binding protein G(I)/G(S)/G(O) subunit gamma-12	GNG12	GNG12	SDPLLIGIPTSENPFK	S49	1xPhospho [S1]	166667	0	679442	0	0	0	34893.5	0	0	0	32196.9	0	0	0	0	73513.7	0	0	0	25572.6	0	0	69515.6	0	0	0	88021.8	0	0	0	0	0	0	0	0	0	0	165138	164542	0	0	0	0	0	0	0	0	0	50202.4	0	0	0	0	0	0	0	122544	0	0	0	0	0	0	0	0	0	0	0	0	0	21256.6	0	0	0	25651.4	0	0	0	0	0	0	0	0	0	0	0	0	0	0	0	0	0	0	0	0	0	0	0	0	0	0	331479	0	0	0	289881	919871	0	0	0	0	0	0	0	0	0	0	0	0	0	0	0
Q9UBI6	Guanine nucleotide-binding protein G(I)/G(S)/G(O) subunit gamma-12	GNG12	GNG12	LEASIER	S26	1xPhospho [S4]	9.91062e+06	1.19337e+07	8.64217e+06	1.57874e+07	1.1188e+07	1.30645e+07	9.86251e+06	3.72098e+06	1.24701e+07	1.07104e+07	5.9377e+06	9.5318e+06	1.30175e+07	2.52384e+07	1.39358e+07	1.3489e+07	1.37419e+07	1.48251e+07	1.55809e+07	4.46968e+06	5.66495e+06	1.91485e+07	8.13396e+06	1.11767e+07	1.18577e+07	4.86077e+06	8.39362e+06	3.10068e+06	6.21919e+06	8.74309e+06	6.96875e+06	5.36108e+06	1.86233e+07	9.07748e+06	6.211e+06	7.47154e+06	6.77638e+06	7.5802e+06	5.97864e+06	1.07372e+07	3.91769e+06	7.24162e+06	5.36871e+06	8.24846e+06	9.57421e+06	8.79993e+06	1.04214e+07	8.16293e+06	8.71387e+06	5.11468e+06	1.49809e+07	2.90577e+06	8.97459e+06	5.4297e+06	1.4876e+07	5.72992e+06	9.00991e+06	5.08708e+06	7.87846e+06	1.21292e+07	9.1497e+06	1.36636e+07	5.60242e+06	4.41052e+07	9.81965e+06	1.084e+07	1.51981e+07	6.41561e+06	4.9952e+06	7.74875e+06	6665418	3.13266e+06	8.57036e+06	9.63503e+06	7.30906e+06	7.69456e+06	1.08963e+07	4.13901e+06	1.6076e+07	9.32133e+06	6.75942e+06	1.20322e+07	8.12742e+06	0	5.99556e+06	9.53978e+06	9.85207e+06	1.01478e+07	9.64224e+06	8.56658e+06	1.60791e+07	1.5446e+07	5.90169e+06	5.78212e+06	7.09496e+06	1.54033e+07	1.46518e+07	4.72201e+06	0	0	9.37671e+06	3.46949e+07	1.35978e+07	1.66646e+07	1.22902e+07	1.35511e+07	2.71764e+07	1.38193e+07	3.54696e+07	1.7138e+07	1.08909e+07	1.51089e+07	1.32678e+07	1.35205e+07	1.45771e+07	2.55234e+07	2.06242e+07	1.4953e+07	2.49904e+07	1.28391e+07	0	9.57001e+06
P04899	Guanine nucleotide-binding protein G(i) subunit alpha-2	GNAI2	WUGSC:H_LUCA15.1;GNAT1;GNAT3;GNAT2;GNAI2;GNAI3;GNAI1	MFDVGGQRSER	S207	1xPhospho [S9]; 1xOxidation [M1]	2.64371e+06	4.12938e+06	1.24032e+06	6.33703e+06	7.7293e+06	7.44189e+06	6.96655e+06	7.64688e+06	6.97806e+06	5.76153e+06	7.70567e+06	2.27489e+06	1.89544e+07	0	3.15577e+06	2.50998e+06	5.17468e+06	5.81428e+06	3.15137e+06	4.1868e+06	1.00669e+06	1.7495e+06	0	1.39142e+06	2.84584e+06	1.74064e+06	2.01618e+06	1.47371e+06	5.03117e+06	0	5.06625e+06	5.73029e+06	0	5.88677e+06	8.26888e+06	2.38795e+06	6.21536e+06	4.18926e+06	5.4953e+06	2.35446e+07	1.7403e+07	1.27836e+07	1.62473e+07	6.16381e+06	1.76165e+07	1.49419e+07	1.4145e+07	1.47694e+07	1.38362e+07	1.91248e+07	1.36944e+07	2.17849e+07	2.12687e+07	9.87206e+06	1.6625e+07	1.74797e+07	1.91626e+07	9.08659e+06	1.52511e+07	1.32888e+07	2.00358e+07	1.50799e+07	1.56947e+07	0	1.19486e+07	1.16989e+07	1.27463e+07	15977920	1.4251e+07	1.7951e+07	1.24469e+07	0	1.7245e+07	1.80588e+07	1.57068e+07	2.20605e+07	1.51112e+07	5.94841e+06	1.93096e+07	1.29851e+07	0	2.47236e+07	1.43848e+07	7.37277e+07	2.25618e+07	1.16148e+07	1.35586e+07	1.08713e+07	1.23246e+07	1.41263e+07	2.00827e+07	1.91864e+07	1.1005e+07	4.3099e+06	7.93274e+06	1.38016e+07	0	9.96837e+06	1.46003e+07	4.58995e+06	5.51631e+06	2.20393e+07	4.57134e+06	3.45691e+06	5.57156e+06	4.79925e+06	3.41337e+06	1.1614e+07	3.14072e+06	7.78958e+06	9.31866e+06	4.7278e+06	5.66258e+06	3.34495e+06	0	0	0	5.62875e+06	5.68811e+06	1.43948e+07	0	3.97736e+06
Q03113	Guanine nucleotide-binding protein subunit alpha-12	GNA12	GNA12	SRDIDALLAR	S40	1xPhospho [S1]	4.1219e+06	2.20249e+06	2.26101e+06	3.44301e+06	3.72293e+06	2.34204e+06	4.68015e+06	7.14095e+06	5.03108e+06	0	6.58742e+06	7.65676e+06	3.87986e+06	0	4.57958e+06	3.16265e+06	8.1458e+06	3.56224e+06	3.5752e+06	2.95229e+06	2.75733e+06	0	3.42011e+06	2.37082e+06	5.44271e+06	3.21034e+06	5.58345e+06	4.10632e+06	4.16937e+06	4.9649e+06	3.50451e+06	4.46963e+06	0	0	4.81316e+06	4.39461e+06	5.33915e+06	6.22565e+06	5.46398e+06	6.35873e+06	6.42596e+06	0	6.52805e+06	2.50963e+06	8.89271e+06	8.07751e+06	7.18178e+06	5.65503e+06	6.797e+06	5.33361e+06	6.5171e+06	9.04367e+06	6.91197e+06	5.27499e+06	7.17683e+06	9.02248e+06	4.78136e+06	9.00902e+06	9.67965e+06	9.69308e+06	8.53452e+06	0	9.41209e+06	0	4.53066e+06	6.74594e+06	7.11606e+06	4.09055e+06	8.76017e+06	8.8211e+06	11359862	2.13349e+06	5.59745e+06	1.01394e+07	9.91422e+06	8.51807e+06	8.28502e+06	8.86062e+06	6.64182e+06	1.20248e+07	1.15305e+07	4.00599e+06	5.6944e+06	0	3.11714e+06	2.4657e+06	5.56305e+06	3.98606e+06	1.10866e+07	8.19546e+06	3.54599e+06	7.04222e+06	0	0	0	0	3.96223e+06	0	2.99639e+06	0	0	3.45132e+06	3.88463e+06	4.39918e+06	6.51847e+06	8.73064e+06	4.71625e+06	4.86547e+06	0	0	7.79513e+06	7.19101e+06	7.58988e+06	5.18602e+06	0	0	0	7.81406e+06	0	1.03785e+07	1.53576e+07	5.34106e+06
A0A024R7N1	GEM interacting protein, isoform CRA_b	GMIP	GMIP	ASSTGTESSDDFEERDPDLGDGLENGLGSPFGK	S454	1xPhospho [S3]	274233	0	0	0	0	322771	0	2.57927e+06	0	0	0	0	0	0	0	0	0	0	0	0	139302	0	0	0	310601	180703	267095	0	0	0	0	0	0	407858	0	0	1.37976e+06	0	504529	421009	0	0	0	0	0	0	0	0	0	0	0	0	0	0	0	0	97193	0	0	0	0	0	0	0	0	0	0	0	0	0	0	0	0	1.46146e+06	356242	0	0	0	0	0	231136	0	0	0	0	0	0	0	0	175141	0	0	0	0	0	0	0	0	0	0	0	0	343852	0	0	0	0	0	0	0	0	303712	0	0	0	0	0	0	0	0	0	0
A0A024R7N1	GEM interacting protein, isoform CRA_b	GMIP	GMIP	GPSPAAASPEGSPLR	S919	2xPhospho [S8; S12]	0	2.26542e+06	2.87916e+06	3.81853e+06	0	0	2.4364e+06	3.00448e+06	0	2.71187e+06	1.52634e+06	0	3.77933e+06	0	0	2.87244e+06	0	1.80673e+06	1.53095e+06	3.77247e+06	5.15892e+06	4.76992e+06	2.93748e+06	3.52851e+06	2.84024e+06	3.0518e+06	3.31705e+06	4.03134e+06	2.64027e+06	1.98238e+06	0	2.66096e+06	0	0	1.95035e+06	1.06532e+06	5.2798e+06	0	0	0	0	0	1.32184e+06	0	0	4.4292e+06	0	6.68571e+06	3.15305e+06	4.70051e+06	0	0	0	0	0	0	0	0	1.02494e+06	0	0	0	0	0	0	0	0	0	0	1.67421e+06	3424392	0	1.71882e+06	0	0	0	0	0	0	0	0	0	0	0	0	0	0	1.81983e+06	0	0	0	0	0	0	0	0	0	0	0	0	0	0	0	0	1.30196e+06	0	0	0	0	3.61061e+06	1.27923e+06	0	2.02407e+06	0	0	0	0	1.66272e+06	0	0	0	0
A0A024R7N1	GEM interacting protein, isoform CRA_b	GMIP	GMIP	GPSPAAASPEGSPLR	S923	2xPhospho [S8; S12]	0	2.26542e+06	2.87916e+06	3.81853e+06	0	0	2.4364e+06	3.00448e+06	0	2.71187e+06	1.52634e+06	0	3.77933e+06	0	0	2.87244e+06	0	1.80673e+06	1.53095e+06	3.77247e+06	5.15892e+06	4.76992e+06	2.93748e+06	3.52851e+06	2.84024e+06	3.0518e+06	3.31705e+06	4.03134e+06	2.64027e+06	1.98238e+06	0	2.66096e+06	0	0	1.95035e+06	1.06532e+06	5.2798e+06	0	0	0	0	0	1.32184e+06	0	0	4.4292e+06	0	6.68571e+06	3.15305e+06	4.70051e+06	0	0	0	0	0	0	0	0	1.02494e+06	0	0	0	0	0	0	0	0	0	0	1.67421e+06	3424392	0	1.71882e+06	0	0	0	0	0	0	0	0	0	0	0	0	0	0	1.81983e+06	0	0	0	0	0	0	0	0	0	0	0	0	0	0	0	0	1.30196e+06	0	0	0	0	3.61061e+06	1.27923e+06	0	2.02407e+06	0	0	0	0	1.66272e+06	0	0	0	0
A0A024R7N1	GEM interacting protein, isoform CRA_b	GMIP	GMIP	KLSGPLPPR	S385	1xPhospho [S3]	4.71673e+06	1.84429e+06	2.13121e+06	3.17723e+06	1.9174e+06	892883	3.06487e+06	7.60263e+06	0	0	1.95522e+06	2.89522e+06	5.89599e+06	1.6492e+06	2.33491e+06	2.77068e+06	3.38229e+06	1.47632e+06	0	1.95947e+06	1.90131e+06	0	1.19633e+06	650748	8.5164e+06	1.6067e+06	8.71262e+06	5.22513e+06	5.65265e+06	2.0947e+06	4.00474e+06	2.04587e+06	0	1.79393e+06	5.17409e+06	7.60102e+06	8.78071e+06	4.35582e+06	3.31341e+06	6.07372e+06	5.85334e+06	0	2.73783e+06	0	1.3776e+06	7.3407e+06	3.08035e+06	8.92301e+06	4.60241e+06	1.13827e+07	0	6.846e+06	3.31312e+06	1.82184e+06	3.3074e+06	4.7394e+06	1.69344e+06	7.72274e+06	3.98164e+06	2.65513e+06	2.08784e+06	0	2.08183e+06	0	2.99325e+06	1.92681e+06	3.95649e+06	0	5.07476e+06	2.8834e+06	3758767	0	1.26462e+06	6.61254e+06	1.29813e+07	3.07252e+06	3.38387e+06	2.06459e+06	0	5.06483e+06	6.79646e+06	0	0	3.58871e+06	1.75358e+07	0	2.92487e+06	2.01949e+06	6.00747e+06	2.40166e+06	0	1.03428e+06	0	1.93614e+06	0	0	0	7.97788e+06	5.9722e+06	0	0	0	0	750843	3.06789e+06	2.46111e+06	944892	0	0	1.21753e+06	2.01945e+06	2.10449e+06	716052	2.95655e+06	0	3.29661e+06	0	2.84449e+06	0	0	9.00501e+06	879739
A0A024R7N1	GEM interacting protein, isoform CRA_b	GMIP	GMIP	LLSKLDSEAVPR	S945	1xPhospho [S3]	0	0	0	458359	0	1.54589e+06	0	0	0	0	0	0	0	0	0	0	0	0	0	0	0	0	0	0	0	0	0	0	0	0	0	0	0	0	0	0	0	0	0	0	0	0	378103	0	459506	0	0	560166	0	0	0	0	0	0	0	0	0	1.81323e+06	0	0	0	0	262726	0	0	0	0	0	0	0	0	0	0	0	577215	0	0	0	0	0	0	0	0	0	0	0	0	0	0	0	0	0	0	0	0	0	0	0	0	0	0	0	0	0	0	0	0	0	0	0	0	0	0	0	0	0	0	0	0	0	0	0
A0A024R7N1	GEM interacting protein, isoform CRA_b	GMIP	GMIP	GPSPAAASPEGSPLRR	S919	2xPhospho [S8; S12]	0	0	0	1.71841e+06	0	0	2.53238e+06	6.8109e+06	0	0	4.1508e+06	0	8.09618e+06	0	885686	1.08979e+07	1.29633e+06	4.40425e+06	2.06707e+06	2.92999e+06	0	2.39038e+06	4.09831e+06	2.59117e+06	1.70784e+07	1.21701e+06	1.1733e+07	5.99972e+06	2.19814e+06	0	4.34402e+06	6.90441e+06	0	823810	2.90648e+06	4.65479e+06	2.9947e+06	2.14358e+06	0	0	3.47396e+06	0	3.38323e+06	4.59427e+06	0	0	2.75689e+06	0	2.02776e+06	0	0	2.42912e+06	0	0	1.13158e+06	0	0	0	0	3.40426e+06	1.34181e+06	0	1.96225e+06	0	0	0	0	0	0	1.04647e+06	826058	0	1.86715e+06	1.10653e+06	2.27402e+06	0	3.09211e+06	2.90303e+06	0	0	4.84347e+06	0	0	0	0	0	4.22351e+06	3.34853e+06	0	0	1.58396e+07	0	0	0	0	0	0	0	0	0	0	0	6.49078e+06	2.56365e+06	0	0	6.91439e+06	0	0	3.35052e+06	0	2.30447e+06	0	1.98283e+06	0	0	0	3.49998e+06	0	0	9.47359e+06	0
A0A024R7N1	GEM interacting protein, isoform CRA_b	GMIP	GMIP	GPSPAAASPEGSPLRR	S923	2xPhospho [S8; S12]	0	0	0	1.71841e+06	0	0	2.53238e+06	6.8109e+06	0	0	4.1508e+06	0	8.09618e+06	0	885686	1.08979e+07	1.29633e+06	4.40425e+06	2.06707e+06	2.92999e+06	0	2.39038e+06	4.09831e+06	2.59117e+06	1.70784e+07	1.21701e+06	1.1733e+07	5.99972e+06	2.19814e+06	0	4.34402e+06	6.90441e+06	0	823810	2.90648e+06	4.65479e+06	2.9947e+06	2.14358e+06	0	0	3.47396e+06	0	3.38323e+06	4.59427e+06	0	0	2.75689e+06	0	2.02776e+06	0	0	2.42912e+06	0	0	1.13158e+06	0	0	0	0	3.40426e+06	1.34181e+06	0	1.96225e+06	0	0	0	0	0	0	1.04647e+06	826058	0	1.86715e+06	1.10653e+06	2.27402e+06	0	3.09211e+06	2.90303e+06	0	0	4.84347e+06	0	0	0	0	0	4.22351e+06	3.34853e+06	0	0	1.58396e+07	0	0	0	0	0	0	0	0	0	0	0	6.49078e+06	2.56365e+06	0	0	6.91439e+06	0	0	3.35052e+06	0	2.30447e+06	0	1.98283e+06	0	0	0	3.49998e+06	0	0	9.47359e+06	0
A0A024R7N1	GEM interacting protein, isoform CRA_b	GMIP	GMIP	LDSEAVPR	S949	1xPhospho [S3]	0	0	0	0	0	0	0	0	0	0	0	0	0	0	0	0	0	0	0	0	0	0	0	0	0	0	0	0	0	0	0	0	0	0	0	0	0	0	0	0	0	0	0	0	0	0	797475	0	0	0	0	1.1159e+06	4.27313e+06	0	0	0	0	1.26896e+06	641479	0	0	0	0	0	0	0	0	0	0	0	566196	0	500488	1.36017e+06	488276	0	0	0	0	0	0	0	0	0	0	0	0	0	0	0	0	0	0	0	0	0	0	0	0	0	0	0	0	0	0	0	0	0	0	0	0	0	0	0	0	0	0	0	0	0	0	0
M0QXZ6	Glia maturation factor gamma (Fragment)	GMFG	GMFG	SDSLVVCEVDPELTEK	S3	1xAcetyl [N-Term]; 1xCarbamidomethyl [C7]; 1xPhospho [S3]	275910	0	0	1.26522e+06	0	0	61055.4	47847.5	0	0	103117	0	0	198486	327470	0	126728	117395	145188	0	63224.4	0	0	0	164614	158331	0	0	0	0	72255.7	71040.8	0	380155	0	0	101399	99078.2	0	0	0	0	59990.7	0	81170.9	0	745940	0	0	0	0	0	77236.6	0	49888.4	0	0	231397	540345	2.85263e+06	0	0	218015	0	123467	8.61369e+06	0	0	0	0	0	0	0	0	113986	0	0	326280	0	0	0	0	0	0	0	0	188432	0	0	0	0	0	0	0	0	0	0	0	0	0	0	0	346685	1.34186e+06	1.76343e+06	2.69506e+06	1.3891e+06	734002	0	124658	218304	0	0	221083	0	0	0	0	0	46383.4	0	0
P00367	Glutamate dehydrogenase 1, mitochondrial	GLUD1	GLUD1	DDGSWEVIEGYR	S128	1xPhospho [S4]	0	0	0	915369	0	0	0	1.43536e+06	1.70225e+06	0	0	0	0	0	734100	0	0	0	0	0	0	0	0	0	0	0	0	888430	1.05231e+06	0	0	0	0	0	966607	0	1.53569e+06	0	0	0	2.14471e+06	0	0	0	1.41955e+06	0	944405	0	0	0	0	0	0	0	0	717376	0	0	0	0	0	0	0	0	0	0	705983	0	1.14716e+06	0	0	0	892106	546741	481753	0	0	0	0	0	0	0	0	0	0	0	0	1.83522e+06	0	1.60485e+06	0	0	0	0	0	0	0	0	0	0	0	0	0	0	850276	0	0	0	0	0	917556	0	0	733681	0	0	0	0	0	0	0	0
P00367	Glutamate dehydrogenase 1, mitochondrial	GLUD1	GLUD1	RDDGSWEVIEGYR	S128	1xPhospho [S5]	0	1.28187e+06	0	0	0	943906	0	0	1.52182e+06	0	1.02488e+06	0	0	0	826065	0	0	0	795720	665354	0	0	854444	0	0	0	0	0	0	0	1.47215e+06	0	0	0	0	0	1.40343e+06	520395	0	0	1.90891e+06	0	1.66899e+06	0	0	0	0	0	0	0	0	1.80512e+06	1.32602e+06	0	0	1.32732e+06	0	1.68828e+06	0	710432	1.07873e+06	0	0	0	1.65503e+06	0	1.48104e+06	0	1.8093e+06	1.93449e+06	2140469	2.51336e+06	1.20029e+06	1.64323e+06	1.1801e+06	3.57569e+06	1.23978e+06	0	0	1.0062e+06	1.1216e+06	0	0	0	0	673305	0	1.64339e+06	0	0	0	0	0	0	0	0	0	0	0	0	0	1.20683e+06	0	0	0	0	0	0	0	0	775232	0	0	0	0	0	0	0	0	0	0	0
Q9BZE0	Zinc finger protein GLIS2	GLIS2	GLIS2	ELGLVDDSPTPGSPGSPPSGFLLNSK	S54	1xPhospho [S16]	0	210262	274877	0	56196.4	82681.9	0	0	0	0	0	0	0	0	0	0	0	50645.7	0	0	0	0	0	0	69605.6	55616.1	0	44370.4	0	0	0	0	0	0	160177	0	0	102421	0	0	0	0	0	0	0	0	0	0	0	0	0	0	0	0	0	0	0	78511.2	0	0	0	0	54881.1	0	116416	0	0	0	0	0	69815.8	0	0	35983.2	0	0	0	0	0	0	0	0	0	0	0	0	0	0	0	0	0	0	0	0	0	0	0	0	0	0	0	0	0	0	0	0	0	0	370854	0	114946	0	0	0	0	0	0	0	509566	0	0	0
Q9H4G4	Golgi-associated plant pathogenesis-related protein 1	GLIPR2	GLIPR2;C9orf19	ILKHSPESSR	S55	1xPhospho [S5]	0	0	0	0	0	0	0	0	96903.5	0	0	0	0	0	0	0	0	0	0	0	0	302831	0	0	0	0	0	0	0	0	0	0	0	0	853823	0	0	0	0	0	0	0	0	0	0	0	0	0	0	0	0	0	0	0	0	0	0	0	0	0	0	0	0	0	0	0	0	0	0	0	0	0	0	0	0	0	0	0	0	0	0	0	0	0	0	0	0	0	0	0	0	0	0	0	0	0	0	0	0	0	0	0	0	0	0	0	0	0	0	0	0	0	0	0	0	0	0	0	0	0	0	0
A0A2R8YGX0	Transcriptional activator GLI3	GLI3	GLI3	IKPDEDLPSPGAR	S386	1xPhospho [S9]	1.53782e+07	8.47993e+06	9.33299e+06	1.81595e+07	2.23001e+07	1.89287e+07	1.60364e+07	1.9455e+07	1.00832e+07	2.73485e+07	9.48175e+06	1.72597e+07	2.08725e+07	1.62217e+07	2.15792e+07	2.45172e+07	2.04173e+07	8.60733e+06	2.51163e+07	3.83868e+07	1.11929e+07	6.47778e+06	3.36759e+07	2.33847e+07	3.30201e+07	1.83983e+07	2.37213e+07	7.83954e+07	3.35224e+07	2.86296e+07	1.7716e+07	1.56539e+07	2.6631e+07	8.93865e+06	1.20999e+07	1.81319e+07	2.24969e+07	4.07706e+07	3.4762e+07	2.28419e+07	1.92153e+07	1.46558e+07	1.93094e+07	4.35756e+07	3.19038e+07	2.83703e+07	1.05896e+07	2.2138e+07	2.90517e+07	4.03173e+07	1.42883e+07	3.96245e+07	8.20244e+06	9.94186e+06	1.44625e+07	9.82298e+06	2.17241e+07	3.10575e+07	1.32003e+07	1.24136e+07	1.52047e+07	9.70458e+06	1.39498e+07	1.44238e+07	9.07126e+06	7.59027e+06	1.25051e+07	1.35816e+07	1.5635e+07	3.20594e+07	41813645	1.35169e+07	1.06399e+07	3.16625e+07	1.58058e+07	1.89258e+07	1.58637e+07	3.24431e+07	1.46497e+07	3.53663e+07	4.16255e+07	2.05917e+07	4.93453e+07	4.17944e+06	5.12352e+07	1.35588e+07	1.91133e+07	2.43653e+07	3.58421e+07	2.50774e+07	2.07754e+07	1.77013e+07	3.97913e+06	6.66826e+07	9.6245e+06	4.85087e+06	6.24413e+06	3.13927e+07	4.17897e+07	1.85801e+07	5.48903e+07	0	1.27182e+07	1.60805e+07	2.02221e+07	1.03258e+07	1.80637e+07	1.6447e+07	2.02272e+07	1.74764e+07	1.41221e+07	1.57817e+07	1.7945e+07	2.13217e+07	1.76804e+07	2.98711e+07	1.16901e+07	1.14356e+07	1.87305e+07	29375996	25590893	1.52438e+07
P08151	Zinc finger protein GLI1	GLI1	GLI1	RASDPAQAADRPAPAR	S640	1xPhospho [S3]	0	0	0	0	0	0	2.57736e+06	0	0	0	0	0	0	0	0	7.89457e+06	0	0	4.07344e+06	0	5.36151e+06	0	0	2.10046e+06	0	0	0	0	2.26469e+06	0	0	0	0	3.80652e+06	0	0	0	0	0	6.99151e+06	0	0	3.54261e+06	0	0	0	0	3.46351e+06	1.95858e+06	0	0	2.69617e+06	0	0	1.87599e+06	0	0	0	0	3.26047e+06	0	0	2.75595e+06	0	0	0	0	0	0	0	33784.1	0	2.93766e+06	1.6929e+06	0	0	0	0	0	0	0	0	0	2.55229e+07	0	0	0	0	0	0	0	0	1.09442e+07	0	0	0	0	0	0	0	0	0	0	0	0	0	0	0	0	0	0	0	0	0	0	0	0	1.93358e+06	0	0	0	0
Q92896	Golgi apparatus protein 1	GLG1	GLG1	QVSSECQGEMLDYR	S416	1xCarbamidomethyl [C6]; 1xPhospho [S3]	0	0	0	0	0	4.4224e+06	0	0	0	0	0	0	8.02798e+06	0	0	0	0	1.80468e+06	0	0	0	0	0	1.0167e+06	0	0	0	0	0	0	0	0	0	0	3.05968e+06	0	0	0	0	3.59463e+06	0	0	931047	0	3.95518e+06	0	3.30306e+06	2.38495e+06	0	0	0	0	4.23731e+06	0	1.72845e+06	2.58539e+06	0	707099	4.13216e+06	0	0	0	0	0	0	0	0	0	0	1.43738e+06	0	2.22735e+06	0	0	0	0	0	0	0	0	0	0	0	0	0	913428	0	1.18078e+06	0	0	0	0	0	0	0	0	0	0	0	0	0	0	0	0	0	0	0	0	0	0	0	0	0	0	0	0	0	0	0	0	0	0
Q92896	Golgi apparatus protein 1	GLG1	GLG1	ACEPIIQNFCHDVADNQIDSGDLMECLIQNK	S714	3xCarbamidomethyl [C2; C10; C26]; 1xPhospho [S20]	0	0	0	400154	0	326537	0	0	869796	0	0	0	0	0	0	467115	0	456373	441999	89558	195527	1.08258e+06	145564	0	0	0	309657	0	303284	320208	0	256834	0	285277	368541	0	0	410099	320336	0	0	0	143861	0	747148	0	0	0	115514	0	0	0	127877	0	0	0	0	0	0	0	0	0	0	0	209263	0	0	0	0	0	0	0	0	0	0	0	132133	0	135273	0	97024.4	0	0	0	0	60527.9	0	0	0	0	0	147174	0	266381	473867	0	0	0	0	0	0	0	0	518902	0	0	1.2413e+06	0	0	0	571237	522605	0	214209	0	0	0	178462	0	0	0	0
Q92896	Golgi apparatus protein 1	GLG1	GLG1	AKDDSELEGQVISCLK	S961	1xCarbamidomethyl [C14]; 1xPhospho [S5]	0	0	0	0	0	0	0	0	0	0	0	0	0	0	0	0	0	0	0	0	0	0	0	0	0	0	0	0	768448	0	0	0	0	0	1.6432e+07	8.20313e+06	1.75152e+07	0	0	0	8.58841e+06	0	0	0	726890	1.41565e+07	753792	9.42683e+06	8.07757e+06	1.29995e+07	0	2.74193e+06	2.672e+06	0	3.73757e+06	8.12653e+06	6.38019e+06	2.15493e+07	7.70235e+06	0	6.11102e+06	0	0	0	0	6.87103e+06	0	0	3.30607e+06	0	3003817	1.90513e+06	5.56845e+06	1.80647e+07	1.01421e+07	4.75983e+06	0	0	3.52653e+06	3.53361e+06	0	0	0	0	0	0	0	0	6.83323e+06	0	6.41556e+06	0	0	0	0	0	2.09708e+06	0	0	0	0	0	0	0	0	0	330037	0	0	0	0	0	0	0	0	0	1.24432e+06	0	0	0	1.33466e+07	0
O94923	D-glucuronyl C5-epimerase	GLCE	GLCE	QQSEEAFPQEQQK	S73	1xPhospho [S3]	1.44656e+07	2.77645e+07	1.26706e+07	2.05194e+07	2.87841e+07	3.49586e+07	2.94926e+07	2.46591e+07	1.63257e+07	2.76746e+07	2.38622e+07	8.13232e+06	3.27202e+07	7.84123e+06	1.36452e+07	1.58599e+07	1.52734e+07	1.33542e+07	2.28622e+07	1.68602e+07	5.67824e+07	4.74764e+06	1.30883e+07	2.18551e+07	1.37367e+07	4.71108e+07	1.78433e+07	5.44135e+06	2.50036e+07	5.93629e+07	7.01782e+07	1.61813e+07	0	3.05938e+07	2.23034e+07	2.72519e+07	1.04454e+07	1.14461e+07	2.07281e+07	4.25572e+07	3.74691e+07	7.61952e+07	1.72496e+07	7.12778e+07	8.23911e+07	1.54654e+07	4.10465e+07	1.14133e+07	1.69328e+07	2.87905e+07	1.56584e+07	9.8912e+06	2.2913e+07	2.27829e+07	1.20886e+07	1.66111e+07	2.55787e+07	2.82413e+07	1.612e+07	1.29166e+07	1.52182e+07	2.64252e+07	1.39763e+07	0	1.02766e+07	1.24322e+07	2.19734e+07	2.27204e+07	1.59302e+07	2.47189e+07	1.6276e+07	7.17583e+07	2.48358e+07	2.06122e+07	2.05804e+07	3.04016e+07	1.5362e+07	4.07156e+07	2.81314e+07	1.02923e+07	2.10168e+07	3.16219e+07	2.2876e+07	3.6051e+07	2.54191e+07	3.30728e+07	3.64113e+07	8.00059e+07	2.24524e+07	3.23895e+07	3.32193e+07	1.77106e+07	2.98376e+07	1.8558e+07	2.44125e+07	3.59059e+07	1.66367e+08	2.08865e+07	1.36418e+07	3.25844e+07	5.25584e+07	0	1.87493e+07	1.48799e+07	1.35805e+07	7.7038e+06	1.265e+07	1.26126e+07	5.43001e+06	1.72325e+07	1.95091e+07	1.27291e+07	9.8242e+06	1.40599e+07	6.7288e+06	1.46341e+07	9.78298e+06	6.51901e+06	6.84611e+06	8.52163e+06	238654	7.77482e+06
Q86VQ1	Glucocorticoid-induced transcript 1 protein	GLCCI1	GLCCI1	SASWGSADQLKEQIAK	S223	1xPhospho [S3]	0	0	4.39899e+06	0	2.37792e+06	0	1.71507e+06	0	0	121312	1.50046e+06	0	0	0	2.66154e+06	0	0	0	0	0	3.83439e+06	0	1.00096e+06	699519	1.47707e+06	0	0	3.25119e+06	4.17234e+06	997301	0	0	0	0	0	0	0	2.21239e+06	5.43062e+06	0	0	0	835566	0	4.41196e+06	0	0	1.04028e+06	1.51638e+06	2.60372e+06	0	0	0	0	681632	0	0	1.16805e+06	1.2217e+06	0	0	0	0	0	0	0	0	0	0	1.25114e+06	3241994	0	0	970240	0	0	0	0	0	0	4.30223e+06	0	0	0	0	0	0	367925	0	0	0	0	0	0	0	0	0	0	0	0	0	0	0	0	2.7303e+06	0	340995	0	0	141918	0	0	1.87042e+06	0	0	0	0	0	0	0	0	0
Q86VQ1	Glucocorticoid-induced transcript 1 protein	GLCCI1	GLCCI1	TSSLDTITGPYLTGQWPR	S172	1xPhospho [S3]	0	350229	475382	0	0	99009.1	0	0	0	0	0	0	0	0	145622	129253	167711	97524	0	0	367866	0	0	120541	0	63071.3	0	0	0	0	0	103263	0	0	0	0	0	0	76411.7	0	0	0	65341.2	0	0	0	0	0	86951.6	0	0	0	37291	0	0	0	0	0	0	0	0	0	0	0	0	0	0	0	0	0	32426.6	0	58226.4	0	111572	0	60842.1	0	0	0	121847	0	0	0	0	0	0	0	0	0	0	45255.1	0	0	0	0	0	0	0	0	0	0	0	201286	0	0	493311	0	0	0	0	0	103644	0	0	0	0	95872.3	0	0	0	0
Q86VQ1	Glucocorticoid-induced transcript 1 protein	GLCCI1	GLCCI1	DRQSPLHGNHITISHTQATGSR	S258	1xPhospho [S4]	0	3.80225e+06	5.28659e+06	0	7.01713e+06	5.81058e+06	5.48027e+06	1.0444e+06	0	0	3.97316e+06	0	0	0	3.98134e+06	0	0	0	0	4.24214e+06	3.74952e+06	0	1.14538e+07	0	0	2.94878e+06	2.6758e+06	5.96102e+06	1.48438e+07	0	2.83607e+06	5.89986e+06	0	2.53015e+06	6.36964e+06	3.18622e+06	6.21444e+06	4.32315e+06	4.95885e+06	2.23666e+06	0	0	1.16219e+07	1.46523e+07	0	0	0	0	1.82173e+06	0	2.96443e+06	0	0	0	2.06791e+06	0	0	0	0	1.55036e+06	0	7.5389e+06	0	0	0	0	1.01677e+07	3.22116e+06	0	0	2.11179e+06	0	3.611e+06	1.96985e+06	0	0	0	5.22161e+06	0	0	0	0	0	1.25456e+07	0	6.88458e+06	5.08075e+06	5.48079e+06	2.6955e+06	0	0	2.51535e+06	0	0	0	0	0	1.50751e+07	7.19498e+06	0	6.25273e+06	0	4.47361e+06	6.65325e+06	5.79931e+06	1.41579e+06	0	0	0	2.30195e+06	0	0	1.78424e+06	1.81174e+06	0	0	0	3.50309e+06	4.22936e+06	0	0	0
Q86VQ1	Glucocorticoid-induced transcript 1 protein	GLCCI1	GLCCI1	VPCNVEGISPELEK	S303	1xCarbamidomethyl [C3]; 1xPhospho [S9]	1.2989e+07	1.88577e+07	9.9329e+06	1.41282e+07	2.21311e+07	1.00549e+07	2.05565e+07	1.63289e+07	1.73628e+07	0	2.02501e+07	1.40463e+07	1.00272e+07	0	2.17056e+07	3.56402e+07	2.08932e+07	1.62564e+07	1.686e+07	2.5095e+07	3.04565e+07	1.19438e+07	3.23212e+07	1.83805e+07	2.07733e+07	2.76691e+07	1.81023e+07	44348348	3.17743e+07	1.52252e+07	7.44175e+06	3.53106e+07	0	5.06061e+07	8.03652e+07	1.38226e+07	1.14241e+07	0	1.15043e+07	2.17596e+07	1.78653e+07	3.29448e+06	5.58074e+07	1.23357e+07	1.6032e+07	1.73097e+07	1.92419e+07	2.30463e+07	3.01947e+07	1.93229e+07	2.0279e+07	2.96708e+07	3.20065e+07	2.40973e+07	1.70161e+07	3.33605e+07	7.50277e+06	1.12964e+07	2.89255e+07	1.48979e+07	9.02587e+06	5.91434e+06	1.14438e+07	0	2.18208e+07	1.7397e+07	2.02452e+07	1.30461e+07	3.21714e+07	1.85761e+07	5.16447e+07	1.72777e+07	2.58972e+07	2.77231e+07	1.0616e+07	1.38807e+07	1.98945e+07	3.98009e+07	1.65418e+07	1.37772e+07	3.79231e+07	2.88098e+07	1.60461e+07	0	1.28215e+07	1.16959e+07	2.31906e+07	4.41105e+07	3.57059e+07	2.09183e+07	1.83301e+07	1.29786e+07	0	1.56614e+07	0	1.75424e+07	2.03725e+07	2.72147e+07	3.1307e+07	4.55966e+07	2.15143e+07	2.28815e+07	1.30478e+07	1.46365e+07	1.6559e+07	1.83186e+07	8.28459e+06	1.90663e+07	0	1.40964e+06	1.67093e+07	1.64692e+07	1.31185e+07	1.63943e+07	2.96438e+06	4.54138e+06	0	1.83224e+07	0	1.23106e+07	2.90432e+07	1.93836e+07
Q86VQ1	Glucocorticoid-induced transcript 1 protein	GLCCI1	GLCCI1	SASWGSADQLK	S223	1xPhospho [S3]	9.29852e+07	1.51936e+08	129512438	1.1367e+08	121675864	9.78301e+07	1.13556e+08	1.47791e+08	9.78442e+07	137684973	1.08885e+08	6.37159e+07	1.29785e+08	8.9319e+07	1.18752e+08	1.38421e+08	1.14411e+08	1.25818e+08	9.59399e+07	1.47201e+08	1.7864e+08	9.43632e+07	1.93928e+08	1.76797e+08	1.24602e+08	1.22591e+08	1.15892e+08	1.22582e+08	1.28395e+08	1.43028e+08	1.58444e+08	2.00963e+08	1.12674e+08	3.62463e+07	2.01665e+08	119750377	1.78752e+08	1.65217e+08	1.32486e+08	1.45072e+08	1.65399e+08	1.4908e+08	192825544	204961247	101842776	1.17884e+08	1.00398e+08	1.35099e+08	1.13757e+08	1.7919e+08	1.31008e+08	1.1262e+08	1.31715e+08	8.33724e+07	1.11021e+08	1.1103e+08	1.07778e+08	8.74596e+07	1.17502e+08	1.01174e+08	9.88713e+07	1.56718e+08	9.20451e+07	1.16693e+08	1.12791e+08	9.17622e+07	122731216	1.43101e+08	1.21939e+08	8.1022e+07	113044604	9.25083e+07	1.418e+08	1.07558e+08	1.04993e+08	1.06348e+08	8.67621e+07	2.14732e+08	7.87489e+07	7.8662e+07	140874932	1.66472e+08	1.05911e+08	3.41279e+07	7.92204e+07	1.51674e+08	1.41349e+08	175258822	1.73513e+08	1.32979e+08	1.56745e+08	128704327	1.20335e+08	1.58125e+08	1.48897e+08	1.67225e+08	1.17223e+08	1.6001e+08	1.66826e+08	1.29342e+08	134332963	1.07426e+08	1.70197e+08	9.09291e+07	9.36904e+07	9.81616e+07	8.82737e+07	9.98013e+07	1.47494e+07	1.06237e+08	1.23178e+08	8.79589e+07	110265200	1.21851e+08	7.58888e+07	9.52645e+07	4.37357e+07	9.50066e+07	1.10736e+08	7.1175e+07	1.67621e+08	1.13876e+08
Q86VQ1	Glucocorticoid-induced transcript 1 protein	GLCCI1	GLCCI1	SAAGSPPAVAAAGSGNGAGGGGGVGCAPAAGAGR	S30	1xCarbamidomethyl [C26]; 1xPhospho [S5]	5.86255e+06	7.69216e+06	0	8.44087e+06	2.76971e+06	4.88657e+06	8.45768e+06	1.03853e+07	7.66273e+06	6.2848e+06	0	0	5.91292e+06	0	8.8301e+06	1.32534e+07	3.16937e+06	4.639e+06	0	0	4.40645e+06	0	8.12889e+06	0	4.51011e+06	0	9.45968e+06	4.13246e+06	6.83459e+06	0	0	6.85023e+06	0	2.95291e+06	0	4.49547e+06	2.50593e+06	0	5.91802e+06	0	6.64782e+06	0	4.08051e+06	2.7302e+06	0	2.73569e+06	0	7.34348e+06	3.50381e+06	2.92938e+06	0	0	2.60491e+06	1.53471e+06	2.42332e+06	2.97355e+06	2.02259e+06	0	4.70094e+06	0	2.85163e+06	0	1.85998e+06	0	2.33027e+06	1.39204e+06	957468	0	2.01785e+06	1.97213e+06	2985744	0	4.32393e+06	5.5146e+06	1.81146e+06	0	3.59703e+06	2.49602e+06	0	0	2.24207e+06	0	0	0	2.90425e+06	6.36427e+06	4.74289e+06	2.8584e+06	4.61138e+06	3.64903e+06	4.09525e+06	1.76891e+06	0	9.16768e+06	9.70154e+06	7.87122e+06	2.75322e+06	0	3.79806e+06	0	0	2.02981e+06	3.54178e+06	1.71938e+06	2.77868e+06	2.58498e+06	0	0	0	0	9.34672e+06	2.45032e+06	0	4.83329e+06	0	0	0	1.84539e+06	0	0	8.33474e+06	0
Q86VQ1	Glucocorticoid-induced transcript 1 protein	GLCCI1	GLCCI1	SPGSPVCR	S145	1xCarbamidomethyl [C7]; 1xPhospho [S1]	0	0	0	0	0	1.18477e+06	1.08569e+06	0	0	0	1.15744e+06	0	1.92443e+06	0	0	0	0	0	0	0	2.2499e+06	0	0	1.30542e+06	0	0	0	1.23601e+06	0	0	0	0	0	928423	0	501221	999194	1.61638e+06	0	0	0	0	909448	0	1.11623e+06	2.15963e+06	0	0	2.49765e+06	0	0	0	914446	0	0	0	0	0	0	0	0	0	0	0	0	0	0	0	0	0	0	0	0	684859	1.01071e+06	0	0	0	0	0	0	0	0	0	0	0	0	1.8244e+06	0	0	0	0	0	0	0	0	0	0	0	0	0	0	0	700644	0	0	0	0	0	0	436237	0	0	0	2.55629e+06	0	0	1.48762e+06	0	0	0	0
P08034	Gap junction beta-1 protein	GJB1	GJB1	LLSEQDGSLKDILR	S258	1xPhospho [S8]	0	386139	7.37136e+06	335515	0	2.21031e+06	3.27479e+06	0	0	0	940820	0	0	0	316206	0	0	0	0	0	1.28292e+06	0	41831.8	0	0	0	0	0	0	0	0	56647.8	0	91019.5	0	0	0	0	4.75455e+06	2.78384e+06	0	0	0	0	0	0	0	563027	3.20057e+06	0	0	1.86144e+06	0	0	559922	0	0	0	0	0	0	0	0	0	0	0	0	0	0	1.23383e+07	0	0	0	0	211209	0	0	0	0	0	0	0	0	0	0	0	893367	0	0	0	0	0	0	0	0	0	0	0	0	0	0	0	0	583291	0	0	0	0	0	0	739612	0	0	499690	0	0	0	0	0	0	0	0
P08034	Gap junction beta-1 protein	GJB1	GJB1	SPGTGAGLAEK	S266	1xPhospho [S1]	0	0	5.26423e+06	4.96467e+06	2.34491e+06	4.39501e+06	5.27893e+06	635659	0	0	2.4349e+06	0	6.00125e+06	0	1.7817e+06	2.25515e+06	1.05664e+06	0	0	0	3.16313e+06	0	0	2.77285e+06	0	0	3.54963e+06	722134	0	0	0	0	0	4.74813e+06	0	0	0	0	3.14013e+06	1.30454e+07	2.26064e+06	0	0	0	2.15172e+06	0	4.46517e+06	0	3.3356e+06	0	0	953529	4.41501e+06	5.61314e+06	3.07752e+06	0	0	0	2.04558e+06	655897	1.22557e+06	0	892587	0	0	0	0	5.23126e+06	1.28739e+06	5.04341e+06	1.62076e+06	0	950533	0	0	2.07681e+06	2.93308e+06	0	0	2.57223e+06	0	0	0	0	6.47307e+06	3.95355e+06	6.7674e+06	1.42862e+06	0	0	0	2.05881e+06	0	0	0	0	0	0	0	1.73855e+07	6.50308e+06	0	0	0	726373	1.15484e+06	1.49323e+06	0	0	0	830965	0	0	0	0	0	0	0	0	0	0	0
X5D2H9	Gap junction protein (Fragment)	GJA5	GJA5	YGQKPEVPNGVSPGHR	S328	1xPhospho [S12]	0	0	0	0	0	0	3.51027e+06	0	0	0	2.33473e+06	0	0	0	0	0	0	0	0	0	0	5.99806e+06	0	6.56689e+06	0	0	0	0	0	0	0	0	0	0	0	0	0	0	0	0	0	0	0	0	0	0	0	0	1.37335e+06	0	0	0	1.38198e+06	0	0	0	0	2.60574e+06	0	0	0	0	1.09496e+06	0	3.39757e+06	0	0	0	0	0	897990	0	0	0	1.57742e+06	0	0	0	0	0	0	0	0	0	0	0	0	0	0	0	0	0	0	0	0	0	0	0	0	0	0	0	0	0	0	0	1.17979e+06	2.39329e+06	0	0	0	2.13339e+06	0	0	2.39104e+06	0	0	0	0	0	0	0
P17302	Gap junction alpha-1 protein	GJA1	CXNK1;GJA1	MGQAGSTISNSHAQPFDFPDDNQNSK	S325	2xPhospho [S6; S9]	0	0	0	0	1.30094e+06	0	0	0	0	385906	0	0	0	0	0	0	434631	0	260910	0	2.91421e+06	0	4.46304e+06	0	1.50523e+06	0	0	5.41253e+06	2.32396e+06	0	0	0	0	0	0	1.89627e+06	1.27211e+06	0	0	0	0	0	1.88992e+06	0	0	0	0	0	0	0	0	0	0	0	0	1.01225e+06	0	0	0	0	0	0	0	0	0	0	0	0	0	0	0	0	0	0	0	0	0	0	0	0	0	0	0	0	0	0	0	1.37161e+06	0	0	0	0	0	0	0	0	0	0	0	0	0	0	0	0	0	3.82797e+06	0	0	0	313052	0	0	0	0	359030	0	0	2.68895e+06	467800	0	0	0
P17302	Gap junction alpha-1 protein	GJA1	CXNK1;GJA1	MGQAGSTISNSHAQPFDFPDDNQNSK	S328	2xPhospho [S6; S9]	0	0	0	0	1.30094e+06	0	0	0	0	385906	0	0	0	0	0	0	434631	0	260910	0	2.91421e+06	0	4.46304e+06	0	1.50523e+06	0	0	5.41253e+06	2.32396e+06	0	0	0	0	0	0	1.89627e+06	1.27211e+06	0	0	0	0	0	1.88992e+06	0	0	0	0	0	0	0	0	0	0	0	0	1.01225e+06	0	0	0	0	0	0	0	0	0	0	0	0	0	0	0	0	0	0	0	0	0	0	0	0	0	0	0	0	0	0	0	1.37161e+06	0	0	0	0	0	0	0	0	0	0	0	0	0	0	0	0	0	3.82797e+06	0	0	0	313052	0	0	0	0	359030	0	0	2.68895e+06	467800	0	0	0
P17302	Gap junction alpha-1 protein	GJA1	CXNK1;GJA1	QASEQNWANYSAEQNR	S306	1xPhospho [S3]	5.27298e+07	3.27468e+06	0	0	3.70144e+06	0	2.75094e+06	1.04217e+07	0	1.89321e+07	3.41965e+06	0	0	0	3.2588e+06	0	6.96207e+06	5.40601e+06	0	6.41535e+06	3.14691e+06	0	3.51076e+06	9.75168e+06	7.88083e+06	1.19755e+07	0	0	2.68681e+06	2.38089e+06	5.57171e+06	0	0	3.677e+06	1.12146e+06	8.65061e+06	0	3.74506e+06	2.49072e+06	0	5.02618e+06	0	0	0	2.56029e+07	2.89412e+06	0	8.3928e+06	0	0	7.57887e+06	0	0	0	2.02374e+06	1.66481e+06	1.8161e+07	1.053e+06	0	1.98051e+06	0	0	1.13923e+06	0	0	0	0	4.04457e+06	0	3.5454e+06	1.41202e+06	0	1.91153e+07	0	0	0	0	3.92055e+06	8.77769e+06	0	0	0	0	3.86663e+06	0	0	0	0	0	0	0	4.91453e+06	0	0	4.11184e+06	0	0	0	0	0	0	0	7.46432e+06	6.18766e+06	3.30328e+06	0	0	0	1.47366e+07	4.64192e+07	9.12e+06	1.62987e+07	6.19904e+06	4.5021e+06	6.75799e+06	0	7.77296e+06	0	0	0	0	7.1402e+06
P17302	Gap junction alpha-1 protein	GJA1	CXNK1;GJA1	GKSDPYHATSGALSPAK	S255	1xPhospho [S14]	0	0	0	0	0	0	0	1.27701e+06	0	0	0	0	0	0	634711	0	0	0	0	0	0	0	0	664879	0	3.5173e+06	746643	0	0	0	0	0	0	0	0	0	0	745175	0	0	0	0	963143	0	0	0	0	0	0	0	0	993731	0	0	0	960820	0	0	1.07969e+06	760366	0	0	703897	0	0	0	0	0	0	0	1.01571e+06	0	939498	958771	1.56729e+06	0	0	0	0	0	0	0	0	0	0	0	0	0	0	0	0	0	0	0	0	0	0	0	0	0	0	0	0	0	0	0	1.46474e+06	0	0	0	0	0	0	0	0	0	0	0	0	0	0	0
P17302	Gap junction alpha-1 protein	GJA1	CXNK1;GJA1	MGQAGSTISNSHAQPFDFPDDNQNSK	S328	2xPhospho [S9; S]; 1xOxidation [M1]	612746	0	0	0	0	0	0	4.80295e+06	0	0	0	0	0	0	0	0	0	0	0	0	0	0	0	0	0	0	0	0	0	0	0	0	0	0	0	0	0	0	0	0	0	0	2.87716e+06	0	0	0	0	0	0	0	0	0	0	0	0	0	0	0	0	0	0	0	0	0	0	0	0	0	0	0	0	0	0	0	0	0	0	0	0	0	0	0	0	0	0	0	0	1.37998e+06	0	0	0	0	0	0	0	0	0	0	0	0	0	0	0	0	0	0	0	0	0	0	0	0	0	0	0	0	0	0	0	0	0	0
P17302	Gap junction alpha-1 protein	GJA1	CXNK1;GJA1	MGQAGSTISNSHAQPFDFPDDNQNSK	S330	1xPhospho [S11]	1.13609e+06	0	0	0	850117	1.24034e+07	0	0	2.15569e+06	0	0	0	0	0	1.33678e+06	0	2.70366e+06	0	0	0	0	1.58028e+07	1.03698e+06	2.3091e+06	0	0	1.23384e+06	0	0	2.2179e+06	0	0	0	0	1.58883e+06	1.69556e+06	0	0	0	0	0	0	0	0	0	0	1.10401e+06	2.25377e+06	0	0	2.94353e+06	1.20704e+06	767962	0	0	0	0	1.33258e+06	0	0	0	0	0	0	0	1.86666e+06	0	0	0	0	0	0	0	0	0	4.24021e+06	0	0	0	3.25539e+06	0	0	0	923751	0	0	0	1.02786e+06	3.0475e+06	0	2.96994e+06	0	1.05459e+06	0	0	0	0	0	0	0	0	0	0	2.2103e+06	1.38941e+06	1.60842e+06	0	5.41944e+07	0	0	0	1.61551e+06	0	0	0	0	0	0	0	0	0	0
Q14161	ARF GTPase-activating protein GIT2	GIT2	GIT2;DKFZp686G01261	SMVWPGDGLVPDTAEPHVAPSPTLPSTEDVIR	S614	1xPhospho [S1]	563798	0	2.2124e+06	0	394361	0	395724	505958	0	0	277726	0	0	0	337267	157040	585902	0	221786	107324	167187	0	0	0	0	78763	503050	0	0	152083	0	0	0	785519	517320	1.21222e+06	83825.4	148663	1.04171e+06	0	0	0	228214	0	1.43991e+06	0	145766	65465.4	166837	138997	0	2.17656e+06	0	0	302455	873631	144564	914352	106509	0	0	0	0	0	902754	0	0	0	1.0479e+06	1.11715e+06	511307	0	0	414779	598952	0	366765	678360	0	284517	1.49942e+06	0	0	0	0	71994.9	483342	0	0	0	0	0	0	0	0	0	0	0	1.0114e+06	0	780782	0	0	1.62398e+06	162618	0	283604	242647	0	0	0	0	0	0	0	366455	1.57087e+06	0	0	0	0	490432
Q14161	ARF GTPase-activating protein GIT2	GIT2	GIT2;DKFZp686G01261	SMVWPGDGLVPDTAEPHVAPSPTLPSTEDVIR	S614	1xPhospho [S1]; 1xOxidation [M2]	357838	1.14003e+06	1.64577e+06	945843	0	0	153863	369037	679592	0	238556	0	0	0	914854	585952	332564	290467	0	0	0	970355	307125	119641	0	138541	0	0	0	0	151106	90829.5	0	979713	0	0	0	0	862019	0	0	0	0	0	899714	0	0	0	200407	0	0	0	228836	0	0	927889	0	666252	313873	0	0	0	852133	0	1.10232e+06	0	0	0	681014	0	293890	0	0	747363	735262	0	517404	459702	0	0	2.01901e+06	0	0	0	0	156141	83607.9	0	0	0	0	159410	0	0	0	0	0	0	0	0	0	0	1.25098e+06	1.35725e+06	716716	345217	1.08563e+06	504888	454500	244290	359876	0	488414	0	581695	0	0	0	626897	0	0	321653
Q14161	ARF GTPase-activating protein GIT2	GIT2	GIT2;DKFZp686G01261	SLDSDLSDGPVTVQEFMEVK	S418	2xPhospho [S4; S7]; 1xOxidation [M17]	0	476670	169920	0	0	0	0	88029.8	271862	0	0	0	0	0	0	0	0	0	0	0	0	0	156519	0	429741	0	0	0	0	0	0	139114	0	0	248058	0	73959.9	0	200940	331114	0	0	0	0	0	0	0	0	179680	0	0	175418	0	0	83465.6	0	201249	0	212322	299155	0	0	132619	0	375098	466129	0	0	406526	0	0	174899	0	0	0	0	0	0	0	0	492542	0	0	0	0	0	0	0	0	0	0	0	0	0	0	182229	169577	0	0	0	0	511942	0	0	558162	476478	276437	0	0	0	0	0	145765	0	2.17739e+06	0	0	0	0	0	0	0
Q14161	ARF GTPase-activating protein GIT2	GIT2	GIT2;DKFZp686G01261	SLDSDLSDGPVTVQEFMEVK	S421	2xPhospho [S4; S7]; 1xOxidation [M17]	0	476670	169920	0	0	0	0	88029.8	271862	0	0	0	0	0	0	0	0	0	0	0	0	0	156519	0	429741	0	0	0	0	0	0	139114	0	0	248058	0	73959.9	0	200940	331114	0	0	0	0	0	0	0	0	179680	0	0	175418	0	0	83465.6	0	201249	0	212322	299155	0	0	132619	0	375098	466129	0	0	406526	0	0	174899	0	0	0	0	0	0	0	0	492542	0	0	0	0	0	0	0	0	0	0	0	0	0	0	182229	169577	0	0	0	0	511942	0	0	558162	476478	276437	0	0	0	0	0	145765	0	2.17739e+06	0	0	0	0	0	0	0
Q14161	ARF GTPase-activating protein GIT2	GIT2	GIT2;DKFZp686G01261	SSEVCADCSGPDPSWASVNR	S8	2xCarbamidomethyl [C5; C8]; 1xPhospho [S2]	1.01422e+06	0	0	0	0	0	0	828016	0	0	0	0	0	0	0	0	0	0	0	0	0	0	0	0	0	2.01715e+06	0	0	823768	0	774695	1.12678e+06	0	0	0	0	0	0	0	0	0	0	0	0	839538	0	387580	0	0	0	0	1.89427e+06	2.64854e+06	0	3.29328e+06	0	0	0	0	2.94835e+06	554771	0	923043	0	0	0	827669	0	0	916793	0	0	0	0	0	0	0	0	0	0	1.04683e+06	0	0	0	0	0	0	0	0	5.19552e+06	0	4.52627e+06	0	0	0	0	0	0	0	0	0	0	0	0	566046	0	0	0	0	250007	0	0	0	0	0	0	0	0	0	0	2.90081e+06	0
Q14161	ARF GTPase-activating protein GIT2	GIT2	GIT2;DKFZp686G01261	QRSMVWPGDGLVPDTAEPHVAPSPTLPSTEDVIR	S614	1xPhospho [S3]	0	457368	0	0	1.84194e+06	1.43126e+06	1.09306e+06	1.6814e+06	0	1.11758e+06	0	892594	138750	1.07665e+06	0	1.01925e+06	0	0	175378	30032.7	590309	510921	1.13083e+06	254452	51194.3	0	0	370836	0	0	0	80125.1	0	0	0	592128	628037	1.4219e+06	2.2082e+06	0	0	0	0	0	0	0	0	943936	159704	714808	0	289786	64380.9	0	27902.1	322675	0	231329	278575	0	0	0	0	1.00429e+06	179100	0	478730	0	456971	1.45606e+06	0	0	36681	67339.6	79893.8	0	0	0	0	132400	0	0	0	0	515037	0	295618	21811.5	0	0	0	0	434016	315407	0	0	0	630494	770933	0	0	0	114961	671174	379902	119401	0	784589	0	272227	0	0	231633	1.2492e+06	0	2.46785e+06	0	692142	1.33523e+06	108488	0	226311
Q14161	ARF GTPase-activating protein GIT2	GIT2	GIT2;DKFZp686G01261	QRSMVWPGDGLVPDTAEPHVAPSPTLPSTEDVIR	S614	1xPhospho [S3]; 1xOxidation [M4]	143409	920879	5.32868e+06	443925	1.05285e+06	1.40065e+06	590321	202834	251408	0	172809	155689	257902	341726	96921.5	225900	385629	189597	0	281877	1197952	606934	501567	272611	283785	0	779273	0	0	228166	416481	393071	478042	212946	47808.3	176638	48142.9	1.53753e+06	0	0	194216	977678	50871.5	0	0	0	0	353348	489688	409876	0	556346	53252.3	204406	0	1.37199e+06	479964	211422	235526	1.25091e+06	130277	0	0	0	0	261056	101775	0	0	1.91678e+06	2.85132e+06	0	142845	162670	870244	90906.8	94828.6	88886.1	0	242043	857404	0	0	0	665231	0	861908	54085.5	0	94359.9	0	48879.8	0	0	128739	0	0	183102	0	0	204306	191111	204158	0	654457	379430	0	138363	296073	206912	403443	0	0	566797	313818	438421	258857	312423	1.0178e+06	78969.2	0	0
Q14161	ARF GTPase-activating protein GIT2	GIT2	GIT2;DKFZp686G01261	SLDSDLSDGPVTVQEFMEVK	S418	1xPhospho [S4]; 1xOxidation [M17]	0	0	0	1.10522e+06	0	0	0	0	0	586553	0	0	0	0	181779	0	533225	286252	782610	0	0	5.61831e+06	570978	0	191239	0	0	0	0	0	0	0	904742	0	188389	105212	0	645401	0	0	0	0	0	0	0	124046	243567	0	0	0	235497	0	0	0	0	311941	0	440447	577212	0	0	263451	0	0	0	1.2249e+06	0	0	0	0	0	0	0	647303	0	0	286210	0	497767	0	0	0	0	969456	0	0	253499	0	0	276863	0	0	0	0	0	1.01519e+06	0	0	0	0	0	654992	468121	0	0	0	0	0	0	0	0	0	440255	0	0	420858	0	0	0	0	607300	0
Q14161	ARF GTPase-activating protein GIT2	GIT2	GIT2;DKFZp686G01261	HDSYIPCSER	S668	1xCarbamidomethyl [C7]; 1xPhospho [S3]	0	0	0	0	3.70931e+06	3.06687e+06	0	1.91275e+06	3.55737e+06	0	0	3.02199e+06	1.49729e+06	0	0	0	0	2.4697e+06	5.8809e+06	0	0	1.84092e+06	0	0	1.61096e+06	0	0	0	0	0	0	0	0	0	921744	0	0	0	0	0	0	0	1.81395e+06	0	3.04843e+06	0	1.70201e+06	0	1.53328e+06	0	1.99038e+06	0	1.89777e+06	0	1.82062e+06	0	0	0	0	2.00385e+06	2.0712e+06	4.17438e+06	1.75705e+06	0	0	0	1.63962e+06	0	0	0	0	0	0	1.49057e+06	1.32136e+06	0	2.50826e+06	0	2.70673e+06	0	0	2.51371e+06	0	0	0	2.46376e+06	2.55662e+06	1.44142e+06	2.35586e+06	2.70811e+06	3.9892e+06	3.16126e+06	0	0	0	0	0	0	0	0	0	0	3.18363e+06	3.55166e+06	2.33353e+06	0	0	5.04846e+06	0	6.77212e+06	3.14561e+06	3.35123e+06	3.34545e+06	2.94625e+06	0	3.62205e+06	4.28895e+06	2.69533e+06	3.66179e+06	3.01724e+06	0	0
Q14161	ARF GTPase-activating protein GIT2	GIT2	GIT2;DKFZp686G01261	GSRPMSMYETGSGQKPYLPMGEASRPEESR	S510	2xPhospho [S2; S6]	0	0	0	0	0	0	0	0	0	0	0	0	0	0	0	0	3.14229e+06	0	0	3.96647e+06	4.07855e+06	0	724700	0	0	1.56037e+06	2.49634e+06	531288	0	1.28127e+06	0	2.13428e+06	0	0	0	1.0065e+06	1.83198e+06	3.87801e+06	0	0	0	0	0	0	0	0	0	0	0	0	0	0	0	0	0	0	0	0	0	0	0	0	0	0	0	0	0	0	0	1.00981e+06	0	0	0	0	1.12042e+06	0	0	0	0	0	1.55654e+06	0	0	0	0	0	0	0	0	0	0	0	0	0	0	0	0	0	0	0	0	0	0	0	0	0	0	0	0	0	0	0	0	0	0	0	0	0	0	0	0	0
Q14161	ARF GTPase-activating protein GIT2	GIT2	GIT2;DKFZp686G01261	GSRPMSMYETGSGQKPYLPMGEASRPEESR	S514	2xPhospho [S2; S6]	0	0	0	0	0	0	0	0	0	0	0	0	0	0	0	0	3.14229e+06	0	0	3.96647e+06	4.07855e+06	0	724700	0	0	1.56037e+06	2.49634e+06	531288	0	1.28127e+06	0	2.13428e+06	0	0	0	1.0065e+06	1.83198e+06	3.87801e+06	0	0	0	0	0	0	0	0	0	0	0	0	0	0	0	0	0	0	0	0	0	0	0	0	0	0	0	0	0	0	0	1.00981e+06	0	0	0	0	1.12042e+06	0	0	0	0	0	1.55654e+06	0	0	0	0	0	0	0	0	0	0	0	0	0	0	0	0	0	0	0	0	0	0	0	0	0	0	0	0	0	0	0	0	0	0	0	0	0	0	0	0	0
J3QRU8	ARF GTPase-activating protein GIT1	GIT1	GIT1;DKFZp686G1540	SMDSSDLSDGAVTLQEYLELKK	S410	1xPhospho [S1]	0	0	889380	0	527558	0	0	0	0	0	0	0	0	0	0	1.74521e+06	0	0	0	0	507801	0	604874	0	457757	135993	0	0	0	0	0	0	0	256612	0	0	0	0	0	0	336324	0	0	0	0	0	0	105492	0	0	0	0	115306	0	0	0	0	0	0	0	0	0	0	0	0	0	0	0	0	0	0	0	201751	236850	0	0	0	0	0	0	183127	0	0	0	0	0	0	0	0	0	0	0	0	0	0	0	1.47909e+06	0	0	0	1.33905e+06	0	0	0	0	0	0	0	0	0	0	0	0	0	0	0	0	0	0	0	0	0
J3QRU8	ARF GTPase-activating protein GIT1	GIT1	GIT1;DKFZp686G1540	SMDSSDLSDGAVTLQEYLELKK	S410	1xPhospho [S1]; 1xOxidation [M2]	0	349725	167537	778534	0	0	201174	397832	175315	364103	166769	0	0	0	73182.8	162516	0	0	0	319830	349326	467491	0	295879	271761	298048	244476	0	614552	98388.5	0	208454	0	880702	302212	0	0	322808	356726	0	0	0	0	0	501950	0	0	0	311903	184694	0	0	0	0	20464.4	521839	0	53849.4	110833	0	372326	0	30022.9	0	0	363735	315005	388151	376252	3.28445e+06	173183	0	29250.6	400965	214159	170083	0	220113	0	57366.3	188017	363351	0	0	0	0	150850	201805	0	0	0	223875	0	0	0	319716	122033	0	0	0	0	593514	139010	475179	569117	0	0	564362	270481	0	0	0	138620	0	0	0	725694	0	0	0	295025	463108
J3QRU8	ARF GTPase-activating protein GIT1	GIT1	GIT1;DKFZp686G1540	HGSGADSDYENTQSGDPLLGLEGKR	S592	2xPhospho [S3; S7]	0	0	0	0	657294	0	1.27388e+06	0	0	0	0	0	0	0	3.35223e+06	0	141778	0	0	0	0	0	0	0	0	0	581227	3.08262e+06	0	0	0	0	0	0	0	0	0	0	1.32569e+06	0	0	0	0	0	0	0	0	0	0	0	0	0	870747	0	776039	0	0	0	0	0	696421	0	420627	0	0	0	0	0	888875	537450	0	0	0	0	0	0	0	0	0	0	0	0	0	0	0	0	0	0	764478	0	0	873564	0	0	0	0	0	0	0	0	0	0	4.00582e+06	0	6.09168e+06	2.68658e+06	1.90909e+06	0	0	0	1.40479e+06	0	1.20324e+06	0	269478	0	0	0	0	0	0	1.51857e+06
J3QRU8	ARF GTPase-activating protein GIT1	GIT1	GIT1;DKFZp686G1540	HGSGADSDYENTQSGDPLLGLEGKR	S596	2xPhospho [S3; S7]	0	0	0	0	657294	0	1.27388e+06	0	0	0	0	0	0	0	3.35223e+06	0	141778	0	0	0	0	0	0	0	0	0	581227	3.08262e+06	0	0	0	0	0	0	0	0	0	0	1.32569e+06	0	0	0	0	0	0	0	0	0	0	0	0	0	870747	0	776039	0	0	0	0	0	696421	0	420627	0	0	0	0	0	888875	537450	0	0	0	0	0	0	0	0	0	0	0	0	0	0	0	0	0	0	764478	0	0	873564	0	0	0	0	0	0	0	0	0	0	4.00582e+06	0	6.09168e+06	2.68658e+06	1.90909e+06	0	0	0	1.40479e+06	0	1.20324e+06	0	269478	0	0	0	0	0	0	1.51857e+06
J3QRU8	ARF GTPase-activating protein GIT1	GIT1	GIT1;DKFZp686G1540	SQSDLDDQHDYDSVASDEDTDQEPLR	S388	2xPhospho [S/T/Y]	0	0	2.38912e+06	0	0	0	5.89067e+06	2.70564e+06	0	0	0	0	0	0	0	0	0	0	0	1.35297e+06	0	0	0	0	0	5.79364e+06	0	2.09379e+07	1.3372e+06	0	2.72428e+06	2.24721e+06	0	0	0	0	9.75773e+06	0	0	0	0	0	739463	0	0	0	0	0	0	0	0	0	0	0	0	0	0	0	0	0	0	0	0	0	0	1.92968e+06	0	6.20488e+06	0	0	1.54353e+06	0	0	0	0	0	0	0	0	0	0	0	0	0	0	0	0	0	0	0	0	0	0	1.00785e+07	0	0	5.0779e+06	1.31189e+07	1.07939e+07	0	0	0	0	0	0	3.56789e+06	0	0	0	0	0	0	0	0	0	0	0	0	0	0	0	0
J3QRU8	ARF GTPase-activating protein GIT1	GIT1	GIT1;DKFZp686G1540	DRQAFSMYEPGSALKPFGGPPGDELTTR	S508	1xPhospho [S6]	0	555249	0	207297	0	0	0	0	0	0	0	0	0	0	0	0	0	0	0	0	0	0	0	0	0	0	0	0	0	0	0	0	0	0	0	0	200193	0	0	0	0	0	0	0	0	0	0	0	0	112072	0	0	0	0	0	0	0	0	0	0	0	0	0	0	0	0	165597	0	0	0	851265	0	101676	0	74921	0	0	0	0	0	0	0	0	0	0	0	0	0	0	0	0	0	0	0	0	0	0	0	0	0	0	0	342565	951616	0	715833	0	0	0	0	0	0	0	0	0	0	0	0	432036	0	0	0
J3QRU8	ARF GTPase-activating protein GIT1	GIT1	GIT1;DKFZp686G1540	ARSMDSSDLSDGAVTLQEYLELK	S410	1xPhospho [S3]	0	0	325056	0	54326.8	0	0	0	0	0	0	0	0	0	0	1.25616e+06	0	0	0	0	0	0	0	249481	0	0	0	205945	0	1.38949e+06	587177	0	2.62667e+06	0	212279	0	0	224539	568188	0	0	0	0	0	0	0	0	266928	0	0	0	0	0	0	0	0	0	0	0	0	0	0	79153	0	0	0	438736	0	104235	0	0	0	23192.1	0	0	246645	0	0	0	0	0	0	0	0	0	0	0	0	0	0	0	0	0	0	0	0	0	0	302979	0	0	0	0	170375	0	0	0	0	0	0	0	669069	0	0	0	0	0	0	0	0	0	0
J3QRU8	ARF GTPase-activating protein GIT1	GIT1	GIT1;DKFZp686G1540	FLELGKEEDFHPELESLDGDLDPGLPSTEDVILK	S630	1xPhospho [S16]	266856	0	0	0	0	93731.7	50657	0	0	0	206528	0	0	0	0	0	0	0	0	0	0	0	127338	112121	87977.8	57043.2	197904	37967.2	0	139036	0	0	0	662081	0	156936	83661.9	111635	0	0	0	0	0	0	0	0	0	122395	70646.4	0	0	0	0	0	0	0	0	178742	0	0	0	0	0	0	0	0	0	0	66287.4	0	0	0	108230	73257.9	287459	0	0	0	0	0	0	0	0	0	0	0	0	84121.9	0	0	0	0	0	0	0	0	0	0	0	0	0	0	0	727412	0	0	0	0	0	0	0	0	0	0	0	0	0	0	0	0	0	0
J3QRU8	ARF GTPase-activating protein GIT1	GIT1	GIT1;DKFZp686G1540	SMDSSDLSDGAVTLQEYLELK	S410	1xPhospho [S1]	0	0	0	0	324429	0	0	0	0	0	0	0	0	0	413715	0	619778	0	0	72804.3	0	0	0	270433	0	0	390619	120848	0	0	0	0	0	523296	0	192885	0	0	0	0	64794.3	0	0	0	0	0	1.56174e+06	0	0	0	0	71355.1	0	0	0	0	1.0408e+06	138685	141780	0	160716	0	91457	0	0	0	0	0	0	0	85763.1	0	0	0	0	0	0	0	559398	180019	299068	0	0	1.11758e+06	0	0	0	0	0	177949	0	0	0	128544	0	0	636983	0	0	237906	283195	0	0	0	0	0	622334	0	0	0	430216	0	0	0	0	0	0	0	669639	0	0	0
J3QRU8	ARF GTPase-activating protein GIT1	GIT1	GIT1;DKFZp686G1540	KGVSASAVPFTPSSPLLSCSQEGSR	S570	1xCarbamidomethyl [C19]; 1xPhospho [S13]	0	0	0	0	38451.7	0	0	0	0	0	0	0	0	0	0	92398.4	0	0	134421	28515	0	0	0	0	63813.2	0	47291.1	0	417622	0	0	59076.2	0	0	0	0	0	130983	0	0	0	0	0	0	0	0	438173	0	0	0	0	0	0	0	0	0	0	0	0	0	0	0	0	0	0	0	0	0	0	0	0	0	0	0	0	0	0	312758	0	0	0	0	0	0	0	0	973306	0	0	0	0	1.07442e+06	0	0	0	0	0	0	0	0	0	0	0	0	0	0	0	0	0	0	2.00271e+06	0	0	0	0	0	0	0	0	0	0	139662
J3QRU8	ARF GTPase-activating protein GIT1	GIT1	GIT1;DKFZp686G1540	AAQEFKHDSFVPCSEK	S670	1xCarbamidomethyl [C13]; 1xPhospho [S9]	0	0	0	0	1.76792e+06	0	0	0	0	0	1.94431e+06	0	0	3.57772e+06	2.09432e+06	0	1.91787e+06	0	0	0	0	0	0	0	0	0	0	0	0	0	0	0	0	0	0	0	0	0	0	0	2.38333e+06	0	704695	0	0	3.98011e+06	1.91711e+06	0	2.81698e+06	0	0	0	2.17097e+06	0	5.99996e+06	3.17936e+06	0	1.12217e+06	4.33438e+06	3.58414e+06	0	0	2.05693e+06	0	0	2.6979e+06	0	0	7.15875e+06	5.11251e+06	0	0	3.18769e+06	0	2.04535e+06	0	4.04763e+06	0	3.44535e+06	1.03714e+07	1.05588e+07	2.86645e+06	3.67325e+06	0	0	0	0	1.99536e+06	0	4.37093e+06	0	6.06971e+06	0	0	0	0	0	0	0	0	0	0	0	3.63309e+06	5.10114e+06	0	0	4.38889e+06	0	0	4.12449e+06	0	0	0	0	0	0	0	0	0	3.69703e+06	0
J3QRU8	ARF GTPase-activating protein GIT1	GIT1	GIT1;DKFZp686G1540	QPPGPVPTPPLPSER	T480	1xPhospho [T8]	3.68328e+06	1.4596e+06	6.79971e+06	833191	4.45817e+06	5.24479e+06	4.14539e+06	3.97004e+06	6.64501e+06	0	2.80109e+06	9.29702e+06	0	0	7.95355e+06	0	0	3.48993e+06	0	3.11641e+06	5.01083e+06	1.44544e+06	2.68147e+06	3.12882e+06	7.72768e+06	3.50523e+06	5.31645e+06	8.15513e+06	8.35889e+06	590438	2.71932e+06	2.67025e+06	0	3.89327e+06	7.86037e+06	2.39815e+06	4.76832e+06	4.49737e+06	6.28876e+06	4.47595e+06	3.92345e+06	0	2.22212e+06	1.27299e+06	7.21616e+06	4.0506e+06	3.00425e+06	4.50599e+06	4.7339e+06	3.88167e+06	2.47304e+06	7.9259e+06	3.56809e+06	3.21598e+06	4.94562e+06	7.72148e+06	5.11931e+06	5.76943e+06	5.61006e+06	1.32075e+07	1.19042e+07	0	1.10175e+07	0	3.91295e+06	1.25795e+07	4.32782e+06	0	8.30589e+06	5.87322e+06	3.84115e+06	1.9634e+06	1.83838e+06	6.92757e+06	7.38593e+06	4.16174e+06	8.785e+06	2.40939e+06	1.11058e+06	1.24725e+07	6.75902e+06	0	0	0	0	1.51148e+06	3.33643e+06	2.77788e+06	6.43398e+06	3.8596e+06	1.6368e+06	5.20456e+06	0	0	0	0	0	0	0	0	5.19228e+06	0	2.95044e+06	8.04128e+06	1.93619e+07	7.90315e+06	3.22443e+06	0	0	0	8.69885e+06	8.93867e+06	8.14278e+06	2.31505e+06	0	0	0	7.0433e+06	0	1.37371e+07	7.26683e+06	6.73905e+06
J3QRU8	ARF GTPase-activating protein GIT1	GIT1	GIT1;DKFZp686G1540	SMDSSDLSDGAVTLQEYLELK	S410	1xPhospho [S1]; 1xOxidation [M2]	0	0	0	0	0	0	0	179104	0	0	172388	0	0	0	0	365674	417536	116384	0	0	0	0	0	134276	0	111682	0	123007	131839	345643	107364	0	0	0	0	146446	148437	284070	0	0	0	0	0	0	182676	0	59614	0	0	0	0	0	88286.4	0	0	0	0	0	85793.8	0	0	119809	0	0	176589	0	0	0	0	0	128813	0	0	136177	0	0	0	122604	0	0	0	0	0	0	0	0	106928	0	105609	0	0	98912.5	0	0	0	0	0	0	0	0	0	0	0	0	0	0	0	0	0	353542	0	0	0	0	0	0	0	0	0	0	0	0
J3QRU8	ARF GTPase-activating protein GIT1	GIT1	GIT1;DKFZp686G1540	HDSFVPCSEK	S670	1xCarbamidomethyl [C7]; 1xPhospho [S3]	0	0	0	0	0	0	0	564134	1.29397e+06	1.15136e+06	0	2.23323e+06	0	0	0	0	1.41159e+06	1.01054e+06	1.34882e+06	0	918667	0	0	0	0	0	0	0	0	0	0	0	0	0	0	0	0	0	0	0	0	0	1.7456e+06	2.96102e+06	2.60546e+06	0	1.4738e+06	0	1.47954e+06	0	0	0	2.74323e+06	0	2.31046e+06	0	2.6477e+06	0	0	2.55235e+06	1.69426e+06	3.41116e+06	2.05949e+06	0	0	2.0538e+06	1.46082e+06	0	1.43544e+06	0	0	0	1.74104e+06	943468	1.46223e+06	0	2.37261e+06	0	3.62964e+06	1.61762e+06	0	2.71967e+06	0	0	0	1.92147e+06	1.74522e+06	2.44392e+06	0	1.9981e+06	2.59069e+06	3.31931e+06	0	0	0	0	0	0	0	0	0	0	0	0	0	0	0	3.53776e+06	0	3.49917e+06	0	0	0	0	0	3.28441e+06	3.8885e+06	3.25814e+06	0	2.63044e+06	0	0
A0A024R7I1	GIPC PDZ domain containing family, member 1, isoform CRA_b	GIPC1	GIPC1	GPATVEDLPSAFEEK	T155	1xPhospho [T4]	0	0	1.40391e+06	1.66217e+06	0	0	2.83617e+06	0	0	0	0	0	0	0	0	78080.3	0	111269	155489	0	60263	0	0	0	0	0	102438	352960	0	0	0	0	0	0	0	1.65361e+06	0	166931	0	0	0	0	746178	0	0	0	0	0	0	0	0	2.946e+06	1.33676e+06	0	0	1.25635e+06	0	3.01353e+06	1.2901e+06	0	0	0	1.56574e+06	0	0	2.38095e+06	0	0	0	2.81408e+06	2835642	0	1.21815e+06	958899	1.94102e+06	1.65221e+06	0	0	0	0	2.40743e+06	0	0	0	0	0	1.21845e+06	767059	0	0	0	0	0	0	0	0	0	0	0	0	0	0	212387	1.28448e+06	0	1.19277e+06	775184	236930	0	0	0	0	1.37426e+06	0	0	0	0	0	0	0	0	0
A0A024R7I1	GIPC PDZ domain containing family, member 1, isoform CRA_b	GIPC1	GIPC1	SAGGRPGSGPQLGTGRGTLR	T141	2xPhospho [T14; T18]	0	0	0	0	0	0	0	0	0	0	0	3.72312e+06	0	5.38786e+06	0	0	0	937551	4.66065e+06	727533	0	0	0	0	0	0	1.41606e+06	0	2.12027e+06	3.92319e+06	0	0	0	0	3.21839e+06	2.75086e+06	0	0	0	0	0	0	0	0	0	0	0	0	0	0	0	2.36001e+06	0	0	0	4.93586e+06	0	0	0	0	2.80106e+06	0	0	0	0	0	0	0	0	0	3468912	0	0	0	2.72176e+06	2.39806e+06	0	0	0	3.50968e+06	0	0	0	0	0	2.84973e+06	0	0	0	0	0	0	0	0	0	0	0	0	0	0	0	0	0	0	0	1.98515e+06	5.96039e+06	0	0	0	0	0	0	2.17955e+06	2.67721e+06	5.04267e+06	0	3.92252e+06	4.29177e+06	3.20982e+06	0	0
A0A024R7I1	GIPC PDZ domain containing family, member 1, isoform CRA_b	GIPC1	GIPC1	SAGGRPGSGPQLGTGRGTLR	T145	2xPhospho [T14; T18]	0	0	0	0	0	0	0	0	0	0	0	3.72312e+06	0	5.38786e+06	0	0	0	937551	4.66065e+06	727533	0	0	0	0	0	0	1.41606e+06	0	2.12027e+06	3.92319e+06	0	0	0	0	3.21839e+06	2.75086e+06	0	0	0	0	0	0	0	0	0	0	0	0	0	0	0	2.36001e+06	0	0	0	4.93586e+06	0	0	0	0	2.80106e+06	0	0	0	0	0	0	0	0	0	3468912	0	0	0	2.72176e+06	2.39806e+06	0	0	0	3.50968e+06	0	0	0	0	0	2.84973e+06	0	0	0	0	0	0	0	0	0	0	0	0	0	0	0	0	0	0	0	1.98515e+06	5.96039e+06	0	0	0	0	0	0	2.17955e+06	2.67721e+06	5.04267e+06	0	3.92252e+06	4.29177e+06	3.20982e+06	0	0
Q8ND71	GTPase IMAP family member 8	GIMAP8	GIMAP8	FQDCVNEAASQEGDKPQGPR	S220	1xCarbamidomethyl [C4]; 1xPhospho [S10]	3.98484e+06	0	0	0	0	0	1.92896e+06	0	5.81372e+06	3.18636e+06	0	5.71946e+06	0	6.38519e+06	0	0	0	1.67227e+06	0	0	0	0	0	0	0	0	0	0	0	0	0	0	0	0	0	0	0	0	0	0	0	0	1.33589e+06	0	0	0	6.31574e+06	0	1.56213e+06	0	5.13949e+06	3.389e+06	3.41738e+06	0	4.38615e+06	2.66241e+06	4.71846e+06	0	2.06223e+06	5.95415e+06	3.60461e+06	0	2.4845e+06	0	0	0	3.58115e+06	0	0	0	1.33115e+06	0	2.01299e+06	1.82092e+06	3.56331e+06	0	4.62571e+06	0	7.57952e+06	9.45736e+06	0	0	0	0	0	0	1.43888e+06	0	3.27889e+06	0	3.41682e+06	6.33346e+06	0	0	0	0	0	0	0	0	0	0	0	0	3.44645e+06	5.69086e+06	0	1.50551e+07	4.42013e+06	2.73626e+06	7.63539e+06	1.03962e+07	6.45465e+06	3.38131e+06	5.42907e+06	5.5703e+06	0	5.61778e+06	7.14388e+06	7.58767e+06	4.23122e+06	3.34092e+06
Q8ND71	GTPase IMAP family member 8	GIMAP8	GIMAP8	TEGSRFQDCVNEAASQEGDKPQGPR	T206	1xCarbamidomethyl [C9]; 1xPhospho [T1]	2.33935e+06	0	0	0	0	1.11785e+06	0	0	0	0	0	0	0	0	0	0	0	1.0955e+06	0	0	0	0	0	0	1.5572e+06	0	0	0	0	1.99232e+06	0	0	0	0	0	0	0	0	1.92757e+06	0	0	0	0	0	0	0	0	0	0	0	0	1.63272e+06	0	0	0	0	1.18902e+06	1.76177e+06	0	0	0	0	0	0	0	0	0	0	0	0	0	0	0	1.39391e+06	0	0	0	0	0	0	0	0	0	0	0	834618	0	0	0	0	0	0	0	0	0	0	0	0	0	0	0	0	0	0	0	0	0	0	0	0	0	1.73801e+06	0	0	0	0	0	0	1.87711e+06	2.37178e+06	0	0
Q8ND71	GTPase IMAP family member 8	GIMAP8	GIMAP8	MCQRESWVLR	S53	1xCarbamidomethyl [C2]; 1xPhospho [S6]	1.71505e+06	1.49049e+06	2.01834e+06	3.71223e+06	1.99313e+06	5.44166e+06	1.39624e+06	2.02207e+06	0	1.6696e+06	1.53603e+06	5.26744e+06	0	0	6.0665e+06	0	2.74975e+06	2.06316e+06	1.47761e+06	2.39696e+06	630025	4.57415e+06	0	2.57623e+06	2.68854e+06	685024	0	4.9834e+06	1.89741e+06	2.29187e+06	0	0	0	0	0	2.32277e+06	2.71674e+06	1.3547e+06	2.88294e+06	2.50109e+06	3.75245e+06	0	2.78001e+06	1.94461e+06	5.19545e+06	1.69628e+06	9.58333e+06	6.23834e+06	5.0373e+06	4.58456e+06	2.82121e+06	2.84994e+06	3.24957e+06	5.05358e+06	3.65648e+06	7.34051e+06	2.6541e+06	7.7953e+06	6.36272e+06	3.26477e+06	4.59811e+06	3.64143e+06	3.79846e+06	0	3.15543e+06	3.59908e+06	1.97817e+06	2.35887e+06	5.3267e+06	4.50035e+06	1.69064e+06	3.22549e+06	2.84525e+06	5.84239e+06	5.14772e+06	4.83704e+06	6.45101e+06	2.19213e+06	5.31572e+06	6.42399e+06	4.16582e+06	5.72768e+06	4.02021e+06	0	4.69014e+06	7.17813e+06	1.85525e+06	4.54014e+06	4.14873e+06	3.05829e+06	3.47671e+06	5.61996e+06	0	0	0	1.57725e+06	0	0	1.52228e+06	1.02147e+06	0	0	3.99122e+06	3.24275e+06	1.06096e+07	6.32113e+06	2.22858e+06	4.65582e+06	5.35656e+06	1.22886e+06	5.40808e+06	5.03283e+06	2.11349e+06	5.33551e+06	0	0	0	3.07087e+06	0	7.56979e+06	4.787e+06	3.05676e+06
Q8ND71	GTPase IMAP family member 8	GIMAP8	GIMAP8	MCQRESWVLR	S53	1xCarbamidomethyl [C2]; 1xPhospho [S6]; 1xOxidation [M1]	4.05398e+06	2.46426e+06	0	1.69621e+06	3.60605e+06	3.5993e+06	5.33947e+06	2.5502e+06	5.43041e+06	7.0207e+06	1.51361e+06	1.11172e+07	0	1.10555e+07	3.91401e+06	0	4.16169e+06	0	6.2695e+06	0	1.58296e+06	2.97669e+06	0	1.56338e+06	0	0	0	0	1.93691e+06	2.47113e+06	2.53425e+06	0	0	0	0	0	0	0	0	9.69646e+06	5.77028e+06	0	2.38578e+06	0	0	6.25674e+06	5.4864e+06	6.30501e+06	9.08558e+06	6.06728e+06	6.3671e+06	1.01686e+07	1.00526e+07	0	1.98665e+07	1.45436e+07	1.07294e+07	0	5.92996e+06	2.19703e+07	2.27335e+07	0	1.14328e+07	0	0	0	6.75383e+06	0	1.99693e+06	5.31439e+06	7.21164e+06	0	7.14142e+06	6.61146e+06	1.58132e+07	1.49322e+07	2.29109e+07	0	0	3.16313e+07	1.72956e+07	3.22143e+06	1.09991e+07	0	10847551	1.57991e+06	0	0	1.05816e+07	6.17514e+06	0	2.14986e+07	0	0	0	0	0	0	0	4.77089e+06	0	0	0	5.49985e+06	1.09815e+07	1.08589e+07	0	6.47895e+06	5.8397e+06	7.57877e+06	9.78883e+06	8.0109e+06	6.94862e+06	4.31171e+06	0	1.16329e+07	5.53358e+06	7.37938e+06	3.52866e+06	2.73357e+07	1.78499e+07	6.62544e+06
A0A087WTJ2	GIMAP1-GIMAP5 readthrough	GIMAP1-GIMAP5	GIMAP5;GIMAP1-GIMAP5;IMAP1	MATDEENVYGLEENAQSR	Y14	1xPhospho [Y9]; 1xOxidation [M1]	4.01815e+06	0	6.61178e+06	0	1.75235e+06	2.29477e+06	3.08898e+06	6.6901e+06	2.1053e+06	7.43162e+06	3.29442e+06	5.16408e+06	2.01346e+06	5.45193e+06	2.10871e+06	0	7.57333e+06	2.6085e+06	1.53968e+06	0	2.43101e+06	0	2.51171e+06	0	659539	2.78656e+06	6.90872e+06	605875	0	5.18025e+06	4.09245e+06	934218	1.49558e+07	0	756695	2.5626e+06	0	2.48752e+06	1.62719e+06	0	0	2.5327e+06	1.41019e+06	0	0	4.3777e+06	1.92857e+06	2.9869e+06	0	0	0	0	1.62269e+06	0	3.54316e+06	2.798e+06	2.29836e+06	2.19461e+06	4.66195e+06	1.5538e+06	2.40674e+06	0	5.64189e+06	0	1.36133e+06	0	2.34785e+06	2372485	889125	0	0	0	2.33388e+06	1.33579e+06	5.42077e+06	0	4.04077e+06	0	0	6.12288e+06	2.60736e+06	0	0	0	4.00749e+06	3.23583e+06	2.28235e+06	1.3418e+06	0	0	0	0	0	5.3655e+06	3.88975e+06	0	0	0	5.65095e+06	0	0	0	0	3.84398e+06	2.60032e+06	3.6264e+06	2.76933e+07	3.6715e+06	0	4.20167e+06	0	2.86636e+06	5.30334e+06	0	4.21942e+06	0	6.89514e+06	3.01293e+06	1.40922e+07	3.75473e+06	4.57906e+06	1.91333e+06
A0A087WTJ2	GIMAP1-GIMAP5 readthrough	GIMAP1-GIMAP5	GIMAP5;GIMAP1-GIMAP5;IMAP1	YGTMAEGRSEDNLSATPPALR	S221	1xPhospho [S9]	1.43238e+06	0	0	0	693997	0	1.08515e+06	1.369e+06	0	0	849191	0	3.55168e+06	0	1.03163e+06	0	0	912839	0	2.5382e+06	1.36093e+06	0	1.01962e+06	2.8362e+06	1.49551e+06	586294	2.04194e+06	7.25726e+06	5.94472e+06	1.63187e+06	0	1.83762e+06	0	0	4.43193e+06	3.85144e+06	6.85845e+06	1.22464e+06	2.4046e+06	0	1.1212e+07	0	981432	0	1.6264e+06	4.79442e+06	0	2.47834e+06	4.38459e+06	4.28141e+06	0	3.42041e+06	0	0	755197	0	7.83491e+06	0	1.45615e+06	0	0	0	500150	0	1.03086e+06	0	0	0	3.2649e+06	976664	0	0	490564	1.29947e+06	3.1471e+06	0	2.73315e+06	692308	0	8.59808e+06	1.50726e+06	0	0	0	4.33691e+06	0	703312	2.58024e+06	0	1.30535e+06	0	2.26903e+06	0	0	633503	0	0	0	0	0	0	0	0	0	2.32851e+06	5.45064e+06	0	0	0	0	1.22943e+06	0	0	0	0	0	0	1.80285e+06	0	2.82801e+06	0	0
A0A087WTJ2	GIMAP1-GIMAP5 readthrough	GIMAP1-GIMAP5	GIMAP5;GIMAP1-GIMAP5;IMAP1	GKYGTMAEGRSEDNLSATPPALR	S221	1xPhospho [S11]; 1xOxidation [M6]	0	0	0	0	0	1.24274e+06	1.45472e+06	0	0	0	1.89235e+06	0	0	0	4.18397e+06	0	823106	0	950759	0	0	0	0	0	3.82413e+06	0	0	2.00716e+06	0	1.98866e+06	1.14663e+06	1.54014e+06	0	0	3.00093e+06	826772	1.2145e+06	1.03626e+06	9.46891e+06	0	0	0	0	0	2.42422e+06	0	0	0	0	0	0	0	843189	0	754227	0	1.38988e+06	1.28832e+06	933479	1.87061e+06	0	0	0	0	0	1.41537e+06	0	0	693062	609486	0	0	0	1.91599e+06	0	0	0	0	0	0	0	0	0	0	0	0	1.01381e+06	983579	0	0	0	882014	0	0	0	0	0	0	0	0	0	0	0	0	6.76546e+06	3.04971e+06	0	0	0	1.62437e+06	1.38026e+06	0	0	0	0	2.24016e+06	0	0	0	0	1.94422e+06	0
O75420	GRB10-interacting GYF protein 1	GIGYF1	GIGYF1;PERQ1	GIQLSPGVGSSAGPPGDLEDDEGLK	S406	1xPhospho [S5]	258791	669445	771015	1.03842e+06	0	177516	2.63506e+06	6.4468e+06	0	0	0	0	0	668091	3.44275e+06	206155	0	0	490546	0	0	0	263382	0	132938	103810	0	2.10013e+06	4.24439e+06	1.33521e+06	0	0	0	0	8.69098e+06	2.80635e+06	3.70822e+06	1.93751e+06	1.36959e+06	0	0	0	2.85067e+06	0	562950	0	3.37315e+06	4.75032e+06	3.14526e+06	3.01506e+06	0	7.32353e+06	3.83754e+06	0	1.49469e+06	0	0	3.41422e+06	2.91416e+06	5.82963e+06	4.98939e+06	0	3.65528e+06	0	99907.9	2.65954e+06	0	0	2.29267e+06	4.19029e+06	0	341378	327980	8.95984e+06	7.7426e+06	0	5.28429e+06	0	0	0	1.50375e+06	0	0	0	0	0	2.46958e+06	5.77389e+06	1.03686e+07	6.6752e+06	0	0	0	0	0	0	0	0	0	0	0	0	0	1.23608e+06	3.1417e+06	1.45265e+06	1.15896e+06	0	0	259357	0	0	0	0	1.10059e+06	0	948914	172218	489133	0	0	0
O75420	GRB10-interacting GYF protein 1	GIGYF1	GIGYF1;PERQ1	SSSPSPLPTLGPLWGTNGDGDETAEKEPPAAEDDIR	S368	1xPhospho [S3]	2.11924e+06	845900	929318	597061	2.68717e+06	1.43062e+06	1.5898e+06	1.94614e+06	0	1.08594e+06	2.20906e+06	0	1.44004e+06	921751	145833	1.16143e+06	619236	275819	1.31552e+06	1.49044e+06	2.31502e+06	1.28362e+06	1.98262e+06	1.2013e+06	151435	410041	2.39285e+06	1.76912e+06	1.96018e+06	2.03932e+06	1.5482e+06	831268	507326	3.71559e+06	1.69331e+06	1.29742e+06	3.06425e+06	5.24414e+06	1.59246e+06	0	97819.6	0	584881	0	194942	810287	0	551740	752594	1.27348e+06	0	662215	0	0	428988	975276	0	860294	187884	0	124231	0	378253	488343	106761	0	1.07755e+06	0	963277	7.19595e+06	544588	0	1.03502e+06	2.15463e+06	823779	0	781263	0	710514	425148	1.4673e+06	406853	514876	0	0	225050	162107	278192	0	0	0	85927.8	0	0	263698	156649	402203	0	924715	1.18511e+06	1.96591e+06	0	1.46199e+06	2.68762e+06	1.21557e+06	528405	970710	1.22474e+06	391096	2.80609e+06	1.33448e+06	1.14721e+06	2.10946e+06	1.18652e+06	436822	583663	1.48431e+06	745609	0	511769	355899	154427
O75420	GRB10-interacting GYF protein 1	GIGYF1	GIGYF1;PERQ1	SIEEGDGAFGR	S137	1xPhospho [S1]	1.2232e+07	1.57741e+07	2.36319e+07	9.57515e+06	1.44123e+07	1.10021e+07	1.00403e+07	1.72336e+07	1.2753e+07	1.8561e+07	2.09003e+07	7.27945e+06	1.06424e+07	1.12974e+07	1.07943e+07	1.26809e+07	9.90334e+06	9.26202e+06	9.2627e+06	1.16121e+07	9.17181e+06	2.317e+06	1.93343e+07	1.22671e+07	1.10671e+07	8.02336e+06	1.37905e+07	7.72048e+06	7.93919e+06	1.23541e+07	1.41961e+07	9.45041e+06	3.46056e+07	1.11206e+07	8.47477e+06	1.70878e+07	1.45071e+07	2.83953e+07	1.18531e+07	1.07055e+07	1.20746e+07	3.32556e+07	1.27645e+07	2.10065e+07	1.33585e+07	1.89671e+07	3.89347e+07	4.17085e+07	1.99458e+07	2.59064e+07	2.84011e+07	2.23835e+07	3.68349e+07	2.18458e+07	2.10036e+07	1.80867e+07	1.57415e+07	2.40997e+07	3.1166e+07	3.17094e+07	2.62899e+07	4.07006e+07	3.83666e+07	3.48808e+07	1.27555e+07	8.51159e+06	2.13551e+07	3.78173e+07	1.16161e+07	2.73017e+07	2.04036e+07	2.08196e+07	2.65107e+07	2.42805e+07	1.98133e+07	2.39408e+07	3.70138e+07	1.85928e+07	2.80543e+07	1.57066e+07	5.03826e+07	1.61639e+07	3.37934e+07	8.64407e+06	21031440	1.57089e+07	2.51939e+07	1.51593e+07	2.59928e+07	1.30192e+07	1.25677e+07	1.16241e+07	3.94034e+06	7.95512e+06	9.44377e+06	9.02939e+06	24045614	1.29976e+07	3.30007e+07	1.52634e+07	1.64952e+07	1.90952e+07	1.53797e+07	6.19052e+06	9.89723e+06	1.02551e+07	1.22471e+07	1.1031e+07	4.98255e+06	1.06268e+07	1.20147e+07	10659398	1.19587e+07	8.35259e+06	1.7225e+07	1.11756e+07	1.06683e+07	1.6708e+07	8.14545e+06	2.40675e+07	3.34938e+07	1.15903e+07
O75420	GRB10-interacting GYF protein 1	GIGYF1	GIGYF1;PERQ1	ALSGGGSVASPPPSPAMPK	S24	2xPhospho [S10; S14]; 1xOxidation [M17]	3.14579e+06	1.86269e+06	4.86135e+06	1.60755e+06	0	0	2.59643e+06	1.02733e+06	0	2.12773e+06	1.86503e+06	0	0	0	939832	1.69311e+06	1.77755e+06	4.06136e+06	0	0	1.90898e+06	0	0	2.27752e+06	1.65754e+06	3.28519e+06	2.4487e+06	3.11158e+06	3.15242e+06	842657	5.48104e+06	5.5933e+06	0	0	783598	1.03561e+06	2.11395e+06	3.8347e+06	5.25978e+06	2.2424e+06	0	6.57139e+06	0	0	0	5.32186e+06	1.52813e+06	3.83436e+06	0	0	0	1.97271e+07	5.56775e+06	1.16433e+07	0	3.23602e+06	0	3.2069e+06	0	2.66757e+06	1.16976e+06	0	0	3.22775e+06	6.10955e+06	0	2.83811e+06	1.51194e+06	0	0	0	6.3339e+06	4.61271e+06	3.2689e+06	0	5.32304e+06	0	2.78406e+06	3.24824e+06	2.89505e+06	3.81834e+06	0	4.64129e+06	0	0	1.59166e+06	0	0	0	0	0	942172	0	2.97552e+06	0	2.16972e+06	0	0	0	0	0	0	2.03387e+06	0	0	0	3.68019e+06	1.64531e+06	0	3.1319e+06	1.29136e+06	0	0	0	0	0	3.49899e+06	2.60068e+06	0	1.67353e+06	0	0
O75420	GRB10-interacting GYF protein 1	GIGYF1	GIGYF1;PERQ1	ALSGGGSVASPPPSPAMPK	S28	2xPhospho [S10; S14]; 1xOxidation [M17]	3.14579e+06	1.86269e+06	4.86135e+06	1.60755e+06	0	0	2.59643e+06	1.02733e+06	0	2.12773e+06	1.86503e+06	0	0	0	939832	1.69311e+06	1.77755e+06	4.06136e+06	0	0	1.90898e+06	0	0	2.27752e+06	1.65754e+06	3.28519e+06	2.4487e+06	3.11158e+06	3.15242e+06	842657	5.48104e+06	5.5933e+06	0	0	783598	1.03561e+06	2.11395e+06	3.8347e+06	5.25978e+06	2.2424e+06	0	6.57139e+06	0	0	0	5.32186e+06	1.52813e+06	3.83436e+06	0	0	0	1.97271e+07	5.56775e+06	1.16433e+07	0	3.23602e+06	0	3.2069e+06	0	2.66757e+06	1.16976e+06	0	0	3.22775e+06	6.10955e+06	0	2.83811e+06	1.51194e+06	0	0	0	6.3339e+06	4.61271e+06	3.2689e+06	0	5.32304e+06	0	2.78406e+06	3.24824e+06	2.89505e+06	3.81834e+06	0	4.64129e+06	0	0	1.59166e+06	0	0	0	0	0	942172	0	2.97552e+06	0	2.16972e+06	0	0	0	0	0	0	2.03387e+06	0	0	0	3.68019e+06	1.64531e+06	0	3.1319e+06	1.29136e+06	0	0	0	0	0	3.49899e+06	2.60068e+06	0	1.67353e+06	0	0
O75420	GRB10-interacting GYF protein 1	GIGYF1	GIGYF1;PERQ1	SLSVPDSGR	S638	1xPhospho [S3]	3.60067e+07	6.72235e+07	4.60382e+07	4.29922e+07	3.94252e+07	3.18883e+07	3.09646e+07	4.28701e+07	2.34484e+07	5.63223e+07	4.34899e+07	24620131	4.53562e+07	4.72043e+07	3.1327e+07	3.93036e+07	5.21851e+07	4.45446e+07	2.67466e+07	4.7821e+07	4.60586e+07	2.41937e+07	4.01757e+07	2.90067e+07	3.78812e+07	1.61529e+07	2.72064e+07	4.92119e+07	3.24943e+07	4.45558e+07	2.45018e+07	1.29848e+07	4.15031e+07	2.49923e+07	3.31248e+07	3.54344e+07	5.32881e+07	5.01628e+07	2.66849e+07	2.52335e+07	5.92117e+07	123686212	2.94305e+07	7.4462e+07	3.31108e+07	3.90813e+07	3.20263e+07	6.84602e+07	3.89898e+07	5.78231e+07	4.35895e+07	2.63064e+07	3.63453e+07	3.9547e+07	3.45032e+07	3.62322e+07	3.82899e+07	1.62027e+07	3.78207e+07	3.24657e+07	3.09598e+07	5.55199e+07	2.88275e+07	7.78126e+07	2.80739e+07	2.24568e+07	3.82968e+07	45743532	3.36637e+07	2.5937e+07	29165782	4.48171e+07	3.13256e+07	3.67667e+07	3.21007e+07	3.70227e+07	2.64722e+07	5.37061e+07	51934120	2.63512e+07	5.82297e+07	5.98516e+07	5.25784e+07	5.8497e+07	4.02686e+07	5.02979e+07	3.70631e+07	2.84873e+07	3.07953e+07	3.0549e+07	4.31834e+07	2.6926e+07	3.51389e+07	3.87531e+07	4.91393e+07	4.33854e+07	5.98185e+07	3.99489e+07	8.65081e+07	3.60032e+07	4.95535e+07	6.96627e+07	4.96494e+07	3.70765e+07	3.15275e+07	3.40741e+07	4.79413e+07	3.13946e+07	3.03983e+07	4.62164e+07	2.47519e+07	2.51294e+07	3.28542e+07	4.12096e+07	2.93371e+07	4.54049e+07	5.14553e+07	3.28634e+07	3.2286e+07	2.01441e+07	4.07532e+07	2.66986e+07
O75420	GRB10-interacting GYF protein 1	GIGYF1	GIGYF1;PERQ1	SQSWDDRGER	S157	1xPhospho [S3]	1.54692e+07	2.0677e+07	2.20228e+07	1.62714e+07	1.55117e+07	6.22835e+06	1.23015e+07	2.39391e+07	4.44041e+06	1.50337e+07	3.37667e+07	4.27143e+07	4.05305e+07	5.08019e+07	1.05054e+07	3.09352e+07	3.65156e+07	2.62152e+07	1.94708e+07	3.5368e+07	2.81221e+07	1.13085e+07	4.865e+07	2.44884e+07	2.98737e+07	2.06805e+07	3.5299e+07	3.93102e+07	2.33698e+07	3.21427e+07	4.1448e+07	2.82523e+07	2.89548e+07	1.7148e+07	2.24536e+07	2.57731e+07	17468536	8.03915e+07	3.4219e+07	3.10828e+07	5.3013e+07	7.90834e+07	3.69747e+07	8.04543e+07	3.09782e+07	4.32428e+07	2.90101e+07	1.27725e+08	4.20982e+07	5.23244e+07	2.69408e+07	4.4348e+07	4.35863e+07	7.41338e+07	3.20154e+07	3.45097e+07	2.36519e+07	3.1186e+07	2.42503e+07	3.06181e+07	3.55386e+07	6.30719e+07	2.79234e+07	0	0	2.07048e+07	5.15738e+07	5.89519e+07	2.93044e+07	3.76324e+07	0	7.03878e+07	0	2.7299e+07	2.73576e+07	3.34239e+07	2.11643e+07	5.06891e+07	5.29171e+07	2.42684e+07	1.13196e+07	6.54013e+07	7.64781e+07	1.09076e+08	5.68002e+07	4.23883e+07	4.00121e+07	2.2247e+07	1.30308e+07	2.95412e+07	4.09704e+07	2.52502e+07	3.54105e+07	2.68828e+07	4.21191e+07	2.67525e+07	2.08309e+07	5.49185e+07	5.72063e+07	1.41528e+07	4.11713e+07	0	1.02524e+07	4.99149e+06	9.34083e+06	1.5777e+07	1.36523e+07	0	1.99524e+07	1.24147e+07	5.96456e+06	5.03872e+06	1.11705e+07	2.24638e+07	4.5554e+07	4.27148e+07	4.80729e+07	5.0095e+07	3.82741e+07	2.53079e+07	2.30548e+07	1.90466e+07
O75420	GRB10-interacting GYF protein 1	GIGYF1	GIGYF1;PERQ1	ELTPLPPQEEK	T357	1xPhospho [T3]	0	0	0	0	0	0	0	0	0	0	0	0	0	0	0	0	0	0	0	0	0	0	2.7728e+06	0	0	0	1.56004e+06	0	0	0	0	0	0	0	0	1.05831e+06	0	0	0	0	0	0	0	0	0	0	0	0	409497	0	0	0	0	0	0	0	0	0	505951	0	0	0	0	0	0	0	0	0	0	0	481176	0	0	0	515273	0	0	2.8359e+06	0	0	0	0	0	0	0	0	659974	563361	0	0	0	0	0	0	0	0	0	0	0	0	2.47748e+06	0	0	0	1.8827e+06	0	0	0	0	0	0	0	0	0	0	0	0	0	0	0	0	0
O75420	GRB10-interacting GYF protein 1	GIGYF1	GIGYF1;PERQ1	LLQQQQAVPVPPAPSSPPPLWAGLAK	S756	1xPhospho [S16]	0	0	817071	0	0	0	0	32129	0	0	41345.5	0	0	0	145709	0	0	46303.2	0	0	77236.3	0	109234	0	0	0	0	0	0	207496	0	0	0	0	0	36115.1	0	0	82967.2	0	0	0	0	0	394864	0	0	0	81522	0	0	0	0	0	75806.7	0	0	0	0	0	0	0	62442.1	0	0	0	140493	0	0	0	0	0	0	36731.2	0	0	0	0	0	0	0	0	0	0	0	0	35534.3	0	0	0	0	55876.2	0	0	0	0	0	0	0	0	0	0	0	0	0	0	0	0	0	0	0	123150	0	0	0	0	0	0	383799	0	0	0
O75420	GRB10-interacting GYF protein 1	GIGYF1	GIGYF1;PERQ1	ALSGGGSVASPPPSPAMPK	S24	2xPhospho [S10; S14]	0	0	0	0	0	1.44805e+06	0	934462	0	0	921326	1.29021e+06	988440	417460	2.65497e+06	0	0	0	0	0	0	0	0	0	0	894004	1.22238e+06	789773	0	0	0	0	0	0	0	864206	1.37138e+06	1.34799e+06	1.28305e+06	0	0	0	0	0	1.08514e+06	0	0	0	0	0	0	1.83291e+06	0	0	0	0	0	0	0	1.4719e+06	1.18424e+06	0	2.1695e+06	0	0	0	0	0	0	0	0	1.92093e+06	0	0	0	0	0	0	0	0	0	0	0	0	0	0	744552	773854	0	0	0	0	0	0	0	0	0	0	0	0	1.7493e+06	0	0	1.28478e+06	1.81716e+06	840324	0	1.50034e+06	0	0	1.46042e+06	0	0	723214	0	0	275705	0	0	0	0	0
O75420	GRB10-interacting GYF protein 1	GIGYF1	GIGYF1;PERQ1	ALSGGGSVASPPPSPAMPK	S28	2xPhospho [S10; S14]	0	0	0	0	0	1.44805e+06	0	934462	0	0	921326	1.29021e+06	988440	417460	2.65497e+06	0	0	0	0	0	0	0	0	0	0	894004	1.22238e+06	789773	0	0	0	0	0	0	0	864206	1.37138e+06	1.34799e+06	1.28305e+06	0	0	0	0	0	1.08514e+06	0	0	0	0	0	0	1.83291e+06	0	0	0	0	0	0	0	1.4719e+06	1.18424e+06	0	2.1695e+06	0	0	0	0	0	0	0	0	1.92093e+06	0	0	0	0	0	0	0	0	0	0	0	0	0	0	744552	773854	0	0	0	0	0	0	0	0	0	0	0	0	1.7493e+06	0	0	1.28478e+06	1.81716e+06	840324	0	1.50034e+06	0	0	1.46042e+06	0	0	723214	0	0	275705	0	0	0	0	0
A0PJJ9	GGT7 protein (Fragment)	GGT7	GGT7	LPSSSSEMGSQDGSPLR	S73	2xPhospho [S4; S]	0	0	0	0	0	0	873910	0	0	0	858827	0	0	0	1.38292e+06	0	0	0	0	598949	0	0	578787	0	0	2.41543e+06	0	0	0	0	1.619e+06	0	0	1.17511e+06	0	0	0	1.00166e+06	0	0	1.42234e+06	0	1.11865e+06	0	858490	0	0	1.17796e+06	0	0	0	0	0	2.07053e+06	0	0	0	0	0	0	0	0	0	0	0	0	662766	0	0	1.09303e+06	1.09669e+06	2.36022e+06	615020	0	0	1.34072e+06	0	1.0169e+06	0	0	919316	0	0	0	0	1.22304e+06	821440	495302	1.25317e+06	1.07217e+06	0	0	0	0	0	0	0	0	0	0	0	0	0	0	0	0	0	0	0	100442	0	0	0	0	441672	0	0	0	234466	0	0	0
Q9H3C7	Gametogenetin-binding protein 2	GGNBP2	GGNBP2	LEQLCEEFSEEER	S360	1xCarbamidomethyl [C5]; 1xPhospho [S9]	2.36409e+06	2.23994e+06	2.04522e+06	1.9202e+06	2.07832e+06	1.52958e+06	1.61623e+06	2.49676e+06	1.30538e+06	0	1.61336e+06	0	0	0	1.56204e+06	2.55856e+06	0	1.6979e+06	2.06494e+06	3.55029e+06	1.39362e+06	0	2.67099e+06	2.72988e+06	0	3.71123e+06	1.51302e+06	3.27817e+06	1.7025e+06	0	0	2.87953e+06	0	2.35275e+06	1.21196e+06	1.80748e+06	624615	1.26857e+06	638994	0	2.57505e+06	2.43531e+06	3.61447e+06	4.23627e+06	0	0	2.0283e+06	2.46347e+06	1.67784e+06	0	3.09237e+06	2.7869e+06	2.31178e+06	0	1.49956e+06	2.77183e+06	1.57402e+06	1.55734e+06	0	2.082e+06	1.67367e+06	0	0	0	0	0	1.64379e+06	0	0	1.26173e+06	2.44013e+06	3.15869e+06	1.93723e+06	1.76969e+06	1.47124e+06	2.39784e+06	0	2.57493e+06	0	0	2.32719e+06	0	0	0	0	3.48282e+06	2.21667e+06	3.90879e+06	5.59797e+06	2.00928e+06	2.16979e+06	1.13505e+06	0	0	0	0	0	0	0	0	0	0	1.87941e+06	0	0	2.02433e+06	0	0	0	0	2.96601e+06	3.15223e+06	1.19537e+06	0	0	0	0	0	0	0	3.67759e+06	0
Q9H3C7	Gametogenetin-binding protein 2	GGNBP2	GGNBP2	LEQLCEEFSEEERVR	S360	1xCarbamidomethyl [C5]; 1xPhospho [S9]	0	499196	0	0	0	0	2.68804e+06	0	0	0	0	0	0	0	0	0	0	0	0	0	0	0	0	0	0	0	0	0	0	0	0	0	0	0	483438	801325	1.20936e+06	0	0	0	0	0	707951	0	0	0	1.13155e+06	1.27882e+06	0	0	0	0	0	0	1.85728e+06	0	0	0	0	0	0	0	923779	0	0	821627	0	0	0	0	1.00912e+06	0	1.44725e+06	0	0	0	0	0	969403	0	0	0	0	0	0	0	760648	0	1.6413e+06	0	0	672979	0	0	0	0	0	0	0	0	0	0	0	0	1.25238e+06	0	0	0	0	0	2.24336e+06	1.33496e+06	0	0	0	0	0	844979	0	0	0	0
J3KSS7	ADP-ribosylation factor-binding protein GGA3	GGA3	GGA3	TLIPSPPPRPK	S87	1xPhospho [S5]	3.9772e+06	7.22125e+06	1.90359e+07	5.94582e+06	7.13162e+06	9.2329e+06	1.03533e+07	9.38358e+06	5.31675e+06	5.99193e+06	5.19021e+06	6.1234e+06	3.11668e+06	0	7.18725e+06	6.58703e+06	4.17882e+06	3.82162e+06	6.61214e+06	8.12207e+06	1.47179e+07	3.88021e+06	5.28739e+06	7.58376e+06	4.46074e+06	6.41608e+06	9.04951e+06	9.63511e+06	2.38227e+07	7.59647e+06	1.18138e+07	4.92657e+06	0	1.07435e+07	1.31355e+07	1.25726e+07	7.08668e+06	1.61698e+07	1.90367e+07	5.10856e+06	6.82372e+06	1.48283e+07	6.74221e+06	2.21702e+07	1.96506e+07	1.03089e+07	3.23281e+06	18204973	9.09551e+06	2.35136e+07	1.46787e+07	7.04494e+06	2.68117e+06	3.2106e+06	3.39471e+06	6.52431e+06	1.4219e+07	1.18658e+07	6.21951e+06	6.21425e+06	5.59501e+06	1.0882e+07	5.27571e+06	1.68058e+07	9.39941e+06	5.5479e+06	1.52636e+07	1.07471e+07	8.5415e+06	6.07647e+06	9.0905e+06	1.0791e+07	5.42449e+06	9.77316e+06	1.03641e+07	9.37795e+06	5.37609e+06	1.93217e+07	1.60832e+06	6.13748e+06	7.29828e+06	3.22604e+06	2.2771e+06	0	5.34406e+06	2.27174e+07	1.92697e+07	8.38877e+06	4.83447e+06	8.13965e+06	1.19531e+07	7.44583e+06	0	1.168e+07	4.50715e+06	2.71904e+06	1.08893e+07	1.99387e+07	1.25803e+07	6.43805e+06	1.20809e+07	9.56008e+06	6.7642e+06	9.11025e+06	1.30121e+07	5.34418e+06	3.06502e+06	9.96839e+06	1.03703e+07	7.12752e+06	6.43503e+06	2.97114e+06	5.16997e+06	9.25468e+06	0	0	0	4.89098e+06	0	6.76602e+06	1.49413e+07	8.77378e+06
Q9UJY4	ADP-ribosylation factor-binding protein GGA2	GGA2	GGA2	RNPSSSTLPGGGVQNPSADR	S401	2xPhospho [S]	0	0	3.92285e+06	1.7647e+06	0	0	0	518474	0	0	0	0	0	0	0	0	0	0	0	0	0	0	0	0	0	0	0	0	0	0	0	0	0	3.36116e+06	0	0	0	0	0	3.06817e+06	3.63326e+06	0	0	0	3.31569e+06	0	0	0	0	0	0	0	0	0	0	0	0	0	0	0	0	0	1.01752e+06	0	0	0	0	0	0	1.08669e+06	0	0	0	0	677027	0	0	0	0	0	0	0	0	0	0	1.52778e+06	0	0	0	0	0	0	0	0	0	0	0	0	0	0	0	0	0	0	1.00734e+06	0	0	0	0	0	1.64647e+06	0	0	0	0	0	0	0	0	0	0	0
Q9UJY4	ADP-ribosylation factor-binding protein GGA2	GGA2	GGA2	SVPKEVPPGTK	S438	1xPhospho [S1]	2.12009e+06	3.21134e+06	4.93901e+06	3.38521e+06	3.68336e+06	5.79627e+06	4.03691e+06	3.26394e+06	1.06973e+06	3.96105e+06	4.29466e+06	6.30426e+06	4.50112e+06	6.33856e+06	4.41173e+06	2.85023e+06	5.61761e+06	1.21037e+06	3.07381e+06	6.10565e+06	5.58397e+06	1.60271e+06	6.48467e+06	3.97678e+06	1.21813e+06	2.05861e+06	3.01427e+06	2.29857e+06	1.70755e+06	2.46255e+06	3.71844e+06	2.52509e+06	0	3.23191e+06	1.79493e+06	3.54312e+06	3.61599e+06	2.22871e+06	3.79559e+06	5.78421e+06	0	3.27259e+06	3.0826e+06	2.66951e+06	3.23158e+06	3.57037e+06	5.49405e+06	4.30113e+06	1.814e+06	3.7233e+06	8.61563e+06	3.07197e+06	2.74363e+06	7.50931e+06	3.43847e+06	0	4.49959e+06	0	4.2864e+06	4.05542e+06	2.80118e+06	2.2924e+06	2.07919e+06	0	0	0	4.92865e+06	4.31837e+06	1.49734e+06	3.75989e+06	8.55015e+06	0	3.5174e+06	1.56409e+06	2.01507e+06	2.38239e+06	2.14617e+06	3.26677e+06	6.3201e+06	7.91988e+06	0	5.4315e+06	4.96205e+06	6.04221e+06	7.27151e+06	2.88446e+06	4.09417e+06	2.89131e+06	1.58506e+06	3.45533e+06	6.87218e+06	1.52585e+06	2.20867e+06	8.74781e+06	0	0	0	5.82427e+06	6.18595e+06	6.9135e+06	6.37687e+06	0	4.04401e+06	3.05291e+06	2.98393e+06	1.33677e+06	3.36131e+06	3.77051e+06	4.52913e+06	3.31534e+06	2.57053e+06	2.67228e+06	4.94146e+06	4.26869e+06	3.0592e+06	5.10934e+06	5.93135e+06	2.72193e+06	4.95712e+06	3.37504e+06	0	3.41338e+06
Q9UJY4	ADP-ribosylation factor-binding protein GGA2	GGA2	GGA2	ILPPPSPWPK	S177	1xPhospho [S6]	0	285443	5.54898e+06	537769	850263	3.56062e+06	2.08925e+06	1.05699e+06	1.69928e+06	0	1.99497e+06	2.27803e+06	0	0	812540	0	0	0	0	0	1.61065e+06	0	0	0	0	0	0	0	0	0	0	0	0	0	1.07916e+06	973984	0	0	1.25548e+06	648752	773970	0	0	0	2.08033e+06	3.12859e+06	826125	2.9833e+06	1.85482e+06	3.52187e+06	0	792874	265173	0	598728	687799	827829	1.60085e+06	1.38902e+06	706253	876533	0	925015	0	359963	0	826075	0	510035	2.36065e+06	3.24891e+06	0	325988	1.71663e+06	2.00387e+06	554450	453520	0	0	1.81936e+06	1.21182e+06	0	0	0	0	0	993593	0	0	0	0	0	0	0	0	0	0	0	0	0	0	0	0	1.63266e+06	1.63935e+06	482843	0	0	0	0	2.81326e+06	0	541195	0	0	0	0	0	0	0	0	0
B0QYR6	ADP-ribosylation factor-binding protein GGA1 (Fragment)	GGA1	GGA1	LLKSSHPEDLR	S176	1xPhospho [S4]	0	0	0	536088	1.26744e+06	1.19731e+06	710375	0	0	0	0	0	1.30613e+06	0	863470	0	0	0	0	0	1.05226e+06	0	0	0	0	0	0	0	0	0	0	0	0	0	0	0	0	0	0	0	0	0	0	0	0	0	1.70542e+06	0	0	0	0	0	0	0	1.66947e+06	0	0	0	0	0	0	0	0	0	0	0	0	0	0	0	0	0	0	1.09528e+06	609965	0	750107	0	0	0	0	0	0	0	0	0	0	862566	0	0	0	1.50569e+06	0	0	0	0	0	0	0	0	0	0	0	0	711052	0	0	2.35252e+06	0	0	0	0	1.01053e+06	0	0	0	0	0	0	0	0	0
A0A6I8PRN4	Glutamine--fructose-6-phosphate transaminase (isomerizing)	GFPT1	GFPT1	GSCNLSRVDSTTCLFPVEEK	S167	2xCarbamidomethyl [C3; C13]; 2xPhospho [S6; S10]	1.84177e+06	0	1.83542e+06	0	154051	0	0	0	258039	0	0	0	135133	229665	706067	499269	426110	292067	570403	82259.2	392485	1.03531e+06	0	284491	558190	187376	325590	0	0	630746	0	1.36856e+06	0	858328	0	1.21302e+06	0	0	0	0	171284	0	1.51477e+06	0	124367	0	5.408e+06	0	0	0	0	0	544901	0	504535	0	0	0	1.23193e+06	0	0	0	0	0	0	0	146392	0	0	1.59703e+06	1.71333e+06	0	0	0	719983	0	0	2.04292e+06	0	0	476870	0	0	0	0	288268	0	1.29035e+07	0	5.98078e+06	0	0	0	0	450761	0	0	0	0	0	0	0	0	0	0	0	3.74269e+06	0	0	0	0	0	0	0	0	0	0	195155	0	0	0	925239
A0A6I8PRN4	Glutamine--fructose-6-phosphate transaminase (isomerizing)	GFPT1	GFPT1	GSCNLSRVDSTTCLFPVEEK	S171	2xCarbamidomethyl [C3; C13]; 2xPhospho [S6; S10]	1.84177e+06	0	1.83542e+06	0	154051	0	0	0	258039	0	0	0	135133	229665	706067	499269	426110	292067	570403	82259.2	392485	1.03531e+06	0	284491	558190	187376	325590	0	0	630746	0	1.36856e+06	0	858328	0	1.21302e+06	0	0	0	0	171284	0	1.51477e+06	0	124367	0	5.408e+06	0	0	0	0	0	544901	0	504535	0	0	0	1.23193e+06	0	0	0	0	0	0	0	146392	0	0	1.59703e+06	1.71333e+06	0	0	0	719983	0	0	2.04292e+06	0	0	476870	0	0	0	0	288268	0	1.29035e+07	0	5.98078e+06	0	0	0	0	450761	0	0	0	0	0	0	0	0	0	0	0	3.74269e+06	0	0	0	0	0	0	0	0	0	0	195155	0	0	0	925239
Q99684	Zinc finger protein Gfi-1	GFI1	GFI1	DRLSPESQLTEAPDR	S56	1xPhospho [S4]	2.94859e+06	0	2.02881e+06	0	2.80247e+06	2.10173e+06	2.48172e+06	2.27728e+06	4.34239e+06	0	0	3.05297e+06	0	0	0	0	0	0	0	2.89804e+06	2.56658e+06	3.37594e+06	2.17777e+06	1.75116e+06	0	0	0	2.84155e+06	3.27949e+06	0	2.6099e+06	1.95763e+06	0	0	2.82096e+06	2.74053e+06	6.79015e+06	0	3.25447e+06	0	4.09061e+06	2.29133e+06	0	3.47764e+06	0	2.62471e+06	4.98182e+06	2.23316e+06	1.99402e+06	5.29916e+06	0	5.44745e+06	0	2.29714e+06	3.03506e+06	4.02776e+06	0	0	0	0	0	4.71719e+06	0	0	0	0	0	3.48205e+06	3.49228e+06	0	0	2.09911e+06	0	4.48661e+06	0	0	0	2.96085e+06	0	0	0	0	4.00963e+06	0	3.64943e+06	4.29245e+06	797622	0	0	0	4.35818e+06	0	0	0	2.24151e+06	2.46359e+06	3.26074e+06	4.56499e+06	2.84607e+06	3.86431e+06	0	0	3.68701e+06	0	0	0	0	0	3.8142e+06	3.50562e+06	0	0	0	0	444912	0	0	0	0	0	0	0
Q99684	Zinc finger protein Gfi-1	GFI1	GFI1	SPGPDYSLR	S20	1xPhospho [S1]	1.28316e+06	0	0	1.28971e+06	1.28739e+06	0	1.67795e+06	3.10737e+06	0	0	1.51128e+06	0	1.59973e+06	0	746510	0	2.08311e+06	0	0	1.81964e+06	976960	0	1.03611e+06	0	0	0	734160	2.70551e+06	1.9058e+06	755519	0	1.42033e+06	1.98443e+06	0	0	1.26214e+06	5.35935e+06	1.81354e+06	1.83144e+06	0	2.87465e+06	0	612542	0	0	2.15678e+06	2.03702e+06	1.65942e+06	2.09786e+06	4.3888e+06	0	1.9546e+06	0	0	0	2.42223e+06	0	703799	2.36378e+06	0	0	0	0	0	0	0	1.69356e+06	0	1.24676e+06	2.37067e+06	3.20941e+06	0	1.95916e+06	1.48432e+06	2.55141e+06	0	0	1.87003e+06	1.33856e+06	0	0	1.4539e+06	0	0	0	1.6318e+06	1.86248e+06	0	0	1.93176e+06	2.43463e+06	1.61044e+06	0	0	0	0	0	3.28665e+06	0	0	0	0	2.18939e+06	1.13018e+06	1.44085e+06	892416	0	0	0	0	1.03611e+06	0	0	2.55175e+06	1.86612e+06	0	0	2.48304e+06	0	1.28815e+06	1.52001e+06	0
Q7L5D6	Golgi to ER traffic protein 4 homolog	GET4	GET4	MAAAAAMAEQESAR	S12	1xPhospho [S12]; 1xMet-loss+Acetyl [N-Term]	1.12425e+07	1.36682e+07	5.11594e+06	7.15075e+06	1.81691e+07	1.31867e+07	1.39434e+07	1.74598e+07	1.90363e+07	2.65637e+07	1.87199e+07	1.99123e+07	8.07289e+06	0	1.42068e+07	1.43194e+07	2.91017e+07	1.68309e+07	1.81411e+07	1.25222e+07	1.76832e+07	5.99177e+06	1.09708e+07	1.18323e+07	1.35276e+07	4.55361e+06	1.33697e+07	7.91375e+06	8.51609e+06	2.41763e+07	1.15124e+07	1.15708e+07	0	1.02709e+07	1.17587e+07	1.08962e+07	8.31363e+06	1.15516e+07	1.49481e+07	5.27885e+06	8.3664e+06	1.04773e+07	1.12066e+07	8.98736e+06	6.597e+06	2.34187e+07	2.66358e+07	1.57844e+07	2.31473e+07	1.62975e+07	3.01566e+07	2.27544e+07	3.65616e+07	1.28748e+07	1.79655e+07	2.56847e+07	3.95959e+07	5.36361e+06	1.77367e+07	3.59884e+07	2.90169e+07	3.19684e+07	3.75791e+07	0	6.33239e+06	7.56323e+06	2.63199e+07	3.14458e+07	1.61961e+07	2.19533e+07	20586052	1.02301e+07	2.79357e+07	2.25431e+07	2.33223e+07	3.40069e+07	2.63426e+07	1.73491e+07	3.42767e+07	2.79307e+07	2.82246e+07	1.07973e+07	2.21447e+07	0	2.31795e+07	1.17066e+07	1.32703e+07	9.80834e+06	2.70134e+07	1.40074e+07	1.36383e+07	1.95404e+07	0	1.03799e+07	7.54625e+06	4.82991e+06	2.20362e+07	9.50556e+06	1.04321e+07	1.11795e+07	1.02953e+07	2.38485e+07	2.29356e+07	1.72724e+07	1.4855e+07	1.30332e+07	1.6099e+07	2.60583e+07	1.02215e+07	3.15449e+07	2.58096e+07	2.49921e+07	2.47368e+07	2.24966e+07	0	0	0	2.851e+07	0	2.6455e+07	3.0182e+07	2.37828e+07
Q8WXD5	Gem-associated protein 6	GEMIN6	GEMIN6	AYSPEDLEER	S95	1xPhospho [S3]	0	1.02333e+06	1.79248e+06	1.35205e+06	1.12895e+06	915260	977434	1.02029e+06	1.42064e+06	0	1.47939e+06	0	1.33045e+06	0	0	0	1.06412e+06	1.79415e+06	0	0	901361	1.41324e+06	668560	991932	0	0	0	0	950640	1.721e+06	902655	0	0	0	1.17074e+06	1.27614e+06	0	0	1.41658e+06	0	0	2.67505e+06	1.68245e+06	2.10821e+06	2.33894e+06	0	4.45528e+06	0	536760	0	0	2.44957e+06	1.76361e+06	0	1.65742e+06	0	0	1.82634e+06	1.99869e+06	1.41977e+06	1.21764e+06	0	1.408e+06	0	2.91651e+06	0	1.34419e+06	0	0	0	0	0	1.23265e+06	745097	0	0	1.03268e+06	5.02133e+06	1.07437e+06	0	0	2.17636e+06	2.12762e+06	0	0	2.56497e+06	2.98298e+06	2.28994e+06	1.76044e+06	1.75087e+06	1.72876e+06	0	0	0	0	0	0	0	0	0	2.17422e+06	0	0	0	0	0	0	0	0	0	811837	0	0	0	0	0	0	0	0	0	2.28504e+06	0
B7ZLC9	GEMIN5 protein	GEMIN5	GEMIN5	TLSVEPSQQLDTASTEETDPETSQPEPNRPSELDLR	S1310	1xPhospho [S3]	0	0	5.37875e+06	0	4.07924e+06	8.76262e+06	4.27392e+06	4.6089e+06	4.47683e+06	700819	1.70688e+07	0	144294	385511	0	1.02964e+06	1.26325e+06	1.48658e+06	271703	0	0	1.60366e+06	157019	0	1.49121e+06	0	2.67603e+06	4.34499e+06	1.17016e+06	232466	47260.1	0	0	1.37043e+06	1.74511e+06	5.91329e+06	2.29568e+06	0	2.73747e+06	2.76321e+06	0	0	1.46812e+06	4.37177e+06	9.57679e+06	0	0	0	3.92321e+06	0	0	1.60987e+06	1.1964e+06	8.92475e+06	1.57717e+06	1.29966e+06	5.84754e+06	5.00165e+06	5.21343e+06	3.04523e+06	5.53875e+06	92041.2	2.37467e+06	0	1.12936e+06	0	4.37442e+06	0	0	6.96553e+06	12842358	0	5.01876e+06	5.57295e+06	4.63739e+06	1.88769e+06	4.78368e+06	3.29898e+06	0	5.60487e+06	7.91623e+06	295911	0	0	0	3.19407e+06	1.03658e+06	1.39117e+06	0	0	1.63411e+06	1.9807e+06	0	0	0	0	0	0	0	0	0	0	0	1.17793e+06	0	0	849282	0	1.36592e+06	451809	7.46999e+06	0	0	0	1.50839e+06	431149	1.74695e+06	158527	781274	0	0	0
B7ZLC9	GEMIN5 protein	GEMIN5	GEMIN5	TPVKLESIDGNEEESMK	S756	1xPhospho [S7]	0	0	1.16986e+06	0	1.11517e+06	0	842784	0	1.19538e+06	3.11114e+06	1.38811e+06	0	0	358654	1.57163e+06	0	0	1.02295e+06	0	1.1137e+06	0	0	1.33113e+06	2.03116e+06	0	0	875388	1.17374e+06	861818	0	0	0	0	4.95204e+06	1.23285e+06	1.21944e+06	1.03025e+06	0	0	0	0	0	1.72179e+06	0	0	0	0	0	0	0	0	0	0	0	0	0	0	0	0	0	0	0	0	0	0	0	1.92716e+06	0	0	1.0481e+06	0	0	0	0	0	0	0	0	0	0	1.70353e+06	0	0	0	0	1.79008e+06	2.15011e+06	0	0	0	0	0	0	0	0	0	1.63453e+06	0	0	0	0	0	0	0	0	0	2.08458e+06	0	0	0	0	0	0	0	1.92884e+06	0	537007	0	0	0	0	0
B7ZLC9	GEMIN5 protein	GEMIN5	GEMIN5	EPVICTPVSSGFEK	T806	1xCarbamidomethyl [C5]; 1xPhospho [T6]	0	0	3.54748e+06	0	1.76736e+06	0	0	0	0	0	4.95186e+06	1.22176e+06	0	0	0	0	0	0	0	0	1.11699e+06	0	2.35826e+06	1.29063e+06	0	6.41338e+06	3.53417e+06	2.80725e+06	0	0	0	0	0	0	0	2.66474e+06	0	0	0	0	0	0	0	0	0	0	5.12312e+06	0	0	0	1.91585e+06	0	0	6.345e+06	0	0	2.01347e+06	0	3.40032e+06	740065	0	0	0	0	0	0	0	0	0	0	0	8.41638e+06	0	0	0	2.15504e+06	0	3.11844e+07	0	0	1.60382e+06	0	0	0	0	0	0	0	0	0	0	0	0	0	0	0	0	0	0	0	0	0	0	0	0	1.88604e+06	454184	0	0	0	0	1.47069e+06	0	0	0	0	0	0	0	0	0	0
B7ZLC9	GEMIN5 protein	GEMIN5	GEMIN5	ENSGPVENGVSDQEGEEQAREPELPCGLAPAVSR	S777	1xCarbamidomethyl [C26]; 1xPhospho [S11]	0	0	0	0	0	0	0	0	0	253294	2.59591e+06	0	669452	0	0	0	0	0	0	0	0	0	0	0	433443	0	65199.7	0	0	0	0	0	0	0	0	0	5.77256e+06	380560	0	3.47975e+06	0	0	2.77935e+06	0	983687	0	0	0	0	0	0	0	0	524560	0	0	0	0	0	0	0	0	0	0	0	0	0	0	0	0	0	423163	0	0	0	0	0	1.66737e+06	0	0	0	0	0	0	0	0	1.34967e+06	3.64047e+06	0	0	0	0	0	0	0	0	0	0	0	0	0	0	0	0	0	0	0	0	0	0	0	0	0	1.40338e+06	0	0	0	182761	0	0	0	0
P55040	GTP-binding protein GEM	GEM	GEM;RRAD	WSIPADGR	S23	1xPhospho [S2]	1.08805e+07	3.04419e+07	6.76769e+06	9.21329e+06	2.47779e+07	6.43452e+06	2.47118e+07	1.45863e+07	5.70938e+06	0	1.33177e+07	1.25975e+07	7.09326e+06	0	6.32435e+06	2.58112e+07	2.52897e+07	14820372	4.78768e+06	3.24684e+06	2.43324e+07	1.21029e+07	7.23567e+06	4.25788e+06	2.07043e+07	1.46024e+06	9.67725e+06	2.94764e+06	9.53764e+06	4.18684e+07	1.89593e+06	4.58328e+06	0	7.01148e+06	5.54317e+06	3.57839e+06	4.55003e+06	3.20823e+07	1.19029e+07	5.32027e+06	2.40077e+07	1.74047e+07	1.24734e+07	4.62067e+06	8.84261e+07	1.82147e+07	2.57036e+07	3.18163e+07	2.14735e+07	22129143	2.49972e+07	3.67415e+07	3.21636e+07	1.62851e+07	2.61865e+07	2.49086e+07	1.32998e+07	2.771e+06	2.28034e+07	2.77301e+07	1.9729e+07	0	2.02639e+07	0	1.11457e+07	1.28481e+07	2.85406e+07	2.28353e+07	3.12988e+07	1.81661e+07	2.15141e+07	1.59784e+07	3.87584e+07	3.62365e+07	2.33711e+07	2.36052e+07	1.70483e+07	3.42283e+06	1.66348e+07	1.05552e+07	3.07009e+07	2.0148e+07	6.23342e+06	0	2.27231e+07	1.64709e+07	3.15661e+07	6.02353e+06	3.1879e+07	2.54238e+07	108787540	1.11358e+07	0	0	0	1.05385e+07	6.02737e+07	0	1.04406e+07	4.58597e+06	3.66265e+06	1.45568e+07	1.20331e+07	1.66621e+07	1.73507e+07	1.24593e+07	8.33357e+06	1.00664e+07	0	0	1.32423e+07	1.30703e+07	5.96039e+06	1.37614e+07	0	0	0	1.12251e+07	0	9.72417e+06	2.02657e+07	1.60554e+07
A0A6Q8PHN7	Ganglioside-induced differentiation-associated protein 1	GDAP1	GDAP1	QEEQRGSPPLRAEGK	S11	1xPhospho [S7]	1.32911e+07	1.2678e+07	1.15947e+07	2.58301e+07	2.6125e+07	3.70803e+07	2.44205e+07	1.30145e+07	3.83224e+06	2.01874e+07	1.31946e+07	8.83546e+06	2.31693e+07	8.45549e+06	3.69655e+07	2.52177e+07	2.21828e+07	22373217	1.99353e+07	3.38207e+07	5.28063e+07	1.85812e+07	3.44147e+07	4.22877e+07	5.01316e+07	1.42075e+07	2.03844e+07	4.44893e+07	1.43675e+07	2.48998e+07	1.05657e+07	6.97675e+07	2.47255e+07	1.69353e+07	3.51643e+07	3.21503e+07	1.8591e+07	3.07054e+07	6.10786e+07	3.97658e+07	2.78705e+07	1.64554e+07	4.30892e+07	2.0918e+07	1.23038e+08	1.52989e+07	1.24136e+07	4.1439e+07	1.41387e+07	7.72826e+06	2.95254e+07	1.66862e+07	3.23449e+07	9.12646e+06	1.97625e+07	1.61216e+07	1.86311e+07	1.62868e+07	1.76323e+07	1.80061e+07	1.64291e+07	2.35464e+07	9.24698e+06	0	1.35651e+07	1.64248e+07	3.96962e+07	5.66473e+07	2.7442e+07	4.49645e+07	1.8954e+07	4.46929e+06	3.08045e+07	1.53027e+07	1.28326e+07	1.41468e+07	9.95439e+06	2.60938e+07	3.84181e+07	8.99749e+06	1.51748e+07	3.92054e+07	6.33034e+07	1.3816e+08	6.48645e+07	2.78387e+07	1.93061e+07	1.71321e+07	0	9.84158e+06	5.25636e+07	2.15457e+07	1.22554e+08	3.85687e+07	4.1666e+07	5.92222e+07	3.11508e+07	2.99583e+07	2.42648e+07	2.1675e+07	3.37158e+07	7.02973e+07	1.331e+07	1.42477e+07	1.72948e+07	5.5573e+06	1.36178e+07	608174	3.87201e+07	2.18558e+07	10895615	6.48476e+06	9.25287e+06	1.43826e+07	7.50592e+06	1.75698e+07	1.05067e+07	1.02062e+07	6.664e+06	1.00214e+07	1.3109e+07	1.25093e+07
A0A6Q8PHN7	Ganglioside-induced differentiation-associated protein 1	GDAP1	GDAP1	QEEQRGSPPLR	S11	1xPhospho [S7]	1.79039e+07	1.14658e+07	1.49686e+07	2.57576e+07	2.52881e+07	2.5601e+07	1.70173e+07	2.03875e+07	9.95013e+06	1.76634e+07	1.47861e+07	1.21153e+07	1.95004e+07	4.69295e+06	1.49726e+07	2.12687e+07	2.2668e+07	2.41147e+07	2.27434e+07	3.45895e+07	5.95086e+07	5.4412e+06	2.47241e+07	3.55889e+07	4.03024e+07	1.90796e+07	1.97705e+07	3.629e+07	1.46192e+07	2.49415e+07	1.10226e+07	3.84962e+07	0	1.73953e+07	2.75153e+07	3.10727e+07	2.9998e+07	1.94279e+07	1.42883e+07	2.11889e+07	3.6741e+07	1.95578e+07	3.96271e+07	2.21774e+07	7.38862e+07	1.85596e+07	1.0261e+07	41712303	1.39192e+07	1.3775e+07	3.18018e+07	1.36672e+07	2.63419e+07	8.722e+06	1.41887e+07	1.2221e+07	1.87953e+07	1.08067e+07	1.16547e+07	1.30537e+07	1.22458e+07	2.26595e+07	8.30534e+06	0	1.024e+07	1.07157e+07	2.8154e+07	6.32211e+07	1.56253e+07	3.18778e+07	20136234	3.21745e+06	2.42164e+07	1.54853e+07	1.39445e+07	1.9492e+07	1.12992e+07	2.72723e+07	2.03667e+07	8.4196e+06	1.47242e+07	3.28312e+07	4.19115e+07	8.4271e+07	3.74771e+07	2.42345e+07	1.76298e+07	1.67639e+07	1.63014e+07	1.29342e+07	4.05863e+07	1.42171e+07	9.5142e+07	3.40189e+07	3.14397e+07	2.15655e+07	3.55418e+07	1.65279e+07	2.39666e+07	2.47816e+07	3.22298e+07	6.04018e+07	7.12537e+06	1.24938e+07	4.01165e+06	4.47436e+06	2.12762e+07	1.41483e+07	2.44831e+07	2.42686e+07	7.94381e+06	9.4847e+06	8.50961e+06	1.17522e+07	1.55943e+07	9.73569e+06	1.44594e+07	1.01577e+07	7.83113e+06	10247653	1.15909e+07	7.099e+06
A0A6Q8PHN7	Ganglioside-induced differentiation-associated protein 1	GDAP1	GDAP1	TNMMVSLEAQVRK	T295	2xPhospho [T1; S6]; 2xOxidation [M3; M4]	0	1.76316e+06	2.3513e+06	1.36013e+06	1.11565e+06	1.51442e+06	1.60159e+06	2.05192e+06	857100	0	2.62593e+06	0	0	0	1.47629e+06	0	0	1.16125e+06	0	1.55809e+06	0	0	0	0	790480	3.78515e+06	1.79568e+06	1.97532e+06	884219	0	2.17312e+06	1.4094e+06	0	1.25473e+06	0	1.98926e+06	3.15467e+06	2.08793e+06	1.48352e+06	986636	1.7712e+06	0	1.74471e+06	1.30344e+06	0	0	1.46495e+06	1.52013e+06	683572	0	2.15744e+06	2.90334e+06	1.70601e+06	2.23497e+06	728755	1.50039e+06	1.24652e+06	1.43803e+06	2.20586e+06	1.64899e+06	1.64178e+06	0	1.56318e+06	0	1.14947e+06	902206	1.28756e+06	0	0	2.9637e+06	2.25851e+06	7.50666e+06	1.75808e+06	889294	0	0	764335	4.11367e+06	427386	0	1.89764e+06	0	0	0	0	1.76216e+06	1.83569e+06	2.0312e+06	2.77871e+06	1.29718e+06	0	0	0	0	0	0	0	0	0	0	9.52591e+06	0	0	0	1.00744e+06	1.19081e+06	794221	0	0	0	1.28435e+06	1.2036e+06	1.61646e+06	1.13759e+06	0	0	0	676196	0	0	0	1.2342e+06
A0A6Q8PHN7	Ganglioside-induced differentiation-associated protein 1	GDAP1	GDAP1	TNMMVSLEAQVRK	S300	2xPhospho [T1; S6]; 2xOxidation [M3; M4]	0	1.76316e+06	2.3513e+06	1.36013e+06	1.11565e+06	1.51442e+06	1.60159e+06	2.05192e+06	857100	0	2.62593e+06	0	0	0	1.47629e+06	0	0	1.16125e+06	0	1.55809e+06	0	0	0	0	790480	3.78515e+06	1.79568e+06	1.97532e+06	884219	0	2.17312e+06	1.4094e+06	0	1.25473e+06	0	1.98926e+06	3.15467e+06	2.08793e+06	1.48352e+06	986636	1.7712e+06	0	1.74471e+06	1.30344e+06	0	0	1.46495e+06	1.52013e+06	683572	0	2.15744e+06	2.90334e+06	1.70601e+06	2.23497e+06	728755	1.50039e+06	1.24652e+06	1.43803e+06	2.20586e+06	1.64899e+06	1.64178e+06	0	1.56318e+06	0	1.14947e+06	902206	1.28756e+06	0	0	2.9637e+06	2.25851e+06	7.50666e+06	1.75808e+06	889294	0	0	764335	4.11367e+06	427386	0	1.89764e+06	0	0	0	0	1.76216e+06	1.83569e+06	2.0312e+06	2.77871e+06	1.29718e+06	0	0	0	0	0	0	0	0	0	0	9.52591e+06	0	0	0	1.00744e+06	1.19081e+06	794221	0	0	0	1.28435e+06	1.2036e+06	1.61646e+06	1.13759e+06	0	0	0	676196	0	0	0	1.2342e+06
Q5JQS6	Germinal center-associated signaling and motility-like protein	GCSAML	GCSAML	SSLSSNDDGYENIDSLTR	S81	1xPhospho [S2]	0	0	0	6.88107e+06	7.21941e+06	0	8.19184e+06	0	0	0	1.43959e+06	4.81494e+06	2.39645e+06	355317	4.76577e+06	83869.6	89561.4	2.91315e+06	89185.6	1.7154e+06	3.22524e+06	0	2.98692e+06	6.88913e+06	4.74136e+06	0	0	0	0	3.5095e+06	0	3.0617e+06	0	0	0	2.28596e+06	1.18259e+06	1.76833e+06	5.69461e+06	0	2.51566e+06	0	2.53028e+06	0	3.4685e+06	3.48034e+06	5.80902e+06	2.36079e+06	2.55245e+06	0	4.96702e+06	0	2.41077e+06	0	4.63171e+06	2.1698e+06	5.19349e+06	0	2.52729e+06	2.54048e+06	2.40714e+06	0	1.35046e+06	0	0	0	1.60816e+06	0	1.87983e+06	2.18767e+06	1.44772e+06	2.60548e+06	1.68713e+06	1.53587e+06	2.3039e+06	0	1.59914e+06	0	0	0	1.22473e+06	0	0	0	0	4.78814e+06	2.96113e+06	2.1774e+06	0	6.70937e+06	0	1.94947e+06	0	0	0	0	0	0	0	0	0	0	2.67432e+06	3.03794e+06	3.54878e+06	0	4.4664e+06	0	0	206624	2.67878e+06	2.87173e+06	2.61514e+06	0	0	0	636782	2.80834e+06	318477	2.39679e+06	0	2.24707e+06
Q5JQS6	Germinal center-associated signaling and motility-like protein	GCSAML	GCSAML	SETEYALLR	Y110	1xPhospho [Y5]	1.04809e+06	0	1.49582e+06	1.29959e+06	1.01355e+06	0	1.33233e+06	1.27772e+06	0	1.38165e+06	0	2.29957e+06	0	0	1.69809e+06	2.44882e+06	0	0	1.6353e+06	0	1.93348e+06	0	0	0	1.47607e+06	0	0	0	1.31545e+06	0	0	0	0	0	0	1.02666e+06	0	1.89028e+06	0	0	0	0	1.09144e+06	0	0	0	1.73565e+06	0	752550	0	2.70582e+06	1.61862e+06	1.46883e+06	0	1.46215e+06	1.90111e+06	1.84728e+06	0	1.40135e+06	1.6584e+06	1.34877e+06	2.38668e+06	1.99999e+06	0	0	0	1.85738e+06	1.39608e+06	1.31156e+06	1.07278e+06	1.53467e+06	0	1.75766e+06	1.24045e+06	1.81062e+06	1.77372e+06	1.74697e+06	1.46197e+06	1.97172e+06	0	2.08134e+06	0	0	0	0	1.38574e+06	1.82344e+06	1.05152e+06	0	0	1.90023e+06	1.84261e+06	0	0	0	0	0	0	0	0	0	0	2.69669e+06	0	1.60522e+06	1.7606e+06	2.81031e+06	0	0	1.44363e+06	1.34173e+06	0	0	0	0	0	0	1.59523e+06	0	0	0	0
C9JY41	Germinal center-associated-signaling and motility protein (Fragment)	GCSAM	GCSAM	AERPRESLGGTETEYSLLHMPSTDPR	S103	1xPhospho [S7]	0	0	0	0	0	0	0	0	0	0	0	0	0	0	0	0	0	0	0	0	0	0	0	0	0	0	0	0	0	0	0	0	0	0	0	0	0	0	0	0	0	0	0	0	0	0	0	0	0	0	0	0	0	0	0	0	0	0	0	0	0	0	0	0	0	0	0	0	0	0	600972	0	0	1.48739e+06	0	0	0	0	0	0	0	0	0	0	0	0	759701	0	0	0	0	0	0	0	0	0	0	0	0	0	0	0	0	0	0	0	0	0	0	0	0	0	0	0	0	0	0	0	0	0	0	0
H8Y6P7	GRINL1A combined protein 15	GCOM1	POLR2M;GCOM2;GCOM1;hCG_40688;MYZAP	RKSELFNPVSLDCK	S469	1xCarbamidomethyl [C13]; 1xPhospho [S3]	0	0	3.34133e+06	0	3.11512e+06	1.42007e+06	1.1767e+06	1.43126e+06	0	0	1.15456e+06	3.10073e+06	0	0	874810	0	0	0	0	803864	1.75948e+06	0	0	0	0	0	906905	2.1526e+06	0	0	0	0	0	0	0	0	0	0	1.79134e+06	0	0	2.40193e+06	0	0	344070	2.12174e+06	0	3.43624e+06	2.39937e+06	2.82492e+06	0	1.92025e+06	0	0	0	1.35121e+06	1.10981e+06	3.83368e+06	1.30034e+06	772608	1.00873e+06	0	1.04749e+06	0	0	0	1.34013e+06	0	0	3.88362e+06	3.05906e+06	0	0	4.54526e+06	4.95399e+06	0	2.09255e+06	0	0	5.79702e+06	4.62339e+06	0	0	0	0	928192	3.22057e+06	271828	0	0	0	402097	0	0	0	0	0	0	0	0	0	0	0	3.01472e+06	1.19214e+06	0	1.09313e+06	0	0	0	0	0	0	0	0	0	0	1.19522e+06	0	4.80034e+06	0	0
H8Y6P7	GRINL1A combined protein 15	GCOM1	POLR2M;GCOM2;GCOM1;hCG_40688;MYZAP	STSTVTLLSGGAAR	S6	1xPhospho [S3]	754709	0	944102	0	828211	2.88946e+06	0	1.35523e+06	0	0	1.38416e+06	3.08903e+06	3.1403e+06	0	0	0	0	0	0	863983	0	0	1.29413e+06	0	0	1.25931e+06	0	1.03105e+06	0	0	0	0	0	0	0	0	0	777713	0	0	1.80085e+06	0	0	0	791776	0	0	0	0	2.39864e+06	0	0	0	0	1.84322e+06	1.31796e+06	0	2.59832e+06	1.8801e+06	0	2.58628e+06	0	1.6218e+06	0	0	0	0	0	0	0	454546	2.95573e+06	0	0	412024	0	3.09332e+06	0	0	8.47451e+06	0	0	0	0	0	0	1.45628e+06	0	0	0	0	0	0	0	0	0	0	0	0	0	0	731014	0	2.85475e+06	0	0	0	0	0	0	1.33469e+06	1.45114e+06	2.06404e+06	0	0	0	0	0	0	3.6766e+06	0	0
H8Y6P7	GRINL1A combined protein 15	GCOM1	POLR2M;GCOM2;GCOM1;hCG_40688;MYZAP	STSTVTLLSGGAAR	T7	2xPhospho [T4; T6]	0	0	0	0	0	1.06855e+06	0	426153	0	0	0	0	0	0	0	0	0	0	0	0	541313	0	0	0	0	574658	1.00363e+06	0	0	0	0	0	0	0	0	0	0	0	0	0	0	0	0	0	0	0	617140	0	0	0	0	0	0	0	1.00689e+06	0	504284	0	0	1.06237e+06	806678	0	0	0	0	0	0	0	0	474451	0	4.58241e+06	0	0	482612	0	1.68439e+06	0	0	3.05315e+06	0	0	0	0	0	0	0	0	0	0	0	0	0	0	0	0	0	0	0	0	0	0	419310	0	0	1.09734e+06	0	0	0	0	0	1.37712e+06	994220	0	0	0	0	0	0	0	1.54972e+06	0
H8Y6P7	GRINL1A combined protein 15	GCOM1	POLR2M;GCOM2;GCOM1;hCG_40688;MYZAP	STSTVTLLSGGAAR	T9	2xPhospho [T4; T6]	0	0	0	0	0	1.06855e+06	0	426153	0	0	0	0	0	0	0	0	0	0	0	0	541313	0	0	0	0	574658	1.00363e+06	0	0	0	0	0	0	0	0	0	0	0	0	0	0	0	0	0	0	0	617140	0	0	0	0	0	0	0	1.00689e+06	0	504284	0	0	1.06237e+06	806678	0	0	0	0	0	0	0	0	474451	0	4.58241e+06	0	0	482612	0	1.68439e+06	0	0	3.05315e+06	0	0	0	0	0	0	0	0	0	0	0	0	0	0	0	0	0	0	0	0	0	0	419310	0	0	1.09734e+06	0	0	0	0	0	1.37712e+06	994220	0	0	0	0	0	0	0	1.54972e+06	0
A0A2R8YEL6	Glutamate--cysteine ligase (Fragment)	GCLC	GCLC	SQGSPLSWEETKR	S4	1xPhospho [S4]	0	705021	0	0	0	0	0	0	0	0	0	0	0	0	0	0	0	0	0	0	0	0	0	0	0	0	0	724643	0	0	0	0	0	0	0	0	3.54125e+06	897619	1.10625e+06	0	0	0	1.28786e+06	0	964124	0	1.33175e+06	1.73514e+06	2.51571e+06	0	2.29886e+06	1.57872e+06	1.72373e+06	0	0	0	1.18937e+07	1.29091e+06	1.60824e+06	2.12987e+06	4.27252e+06	2.22901e+06	1.36811e+06	0	0	1.23572e+06	2.80386e+06	0	1.01087e+06	2.19889e+06	1240143	0	0	2.24545e+06	929344	0	2.47872e+06	900024	1.65856e+06	0	0	0	0	0	0	2.48582e+06	2.79202e+06	775962	3.62719e+06	3.17647e+06	4.68134e+06	0	0	0	0	6.04336e+06	0	0	0	0	0	0	0	0	0	0	0	0	0	0	0	0	0	0	0	0	0	0	0	0	0	0
P16383	Intron Large complex component GCFC2	GCFC2	GCFC2	RESEDDPESEPDDHEK	S174	1xPhospho [S3]	0	0	0	665123	0	0	0	0	0	0	0	0	1.03356e+07	2.62973e+06	0	4.1576e+06	481412	0	0	4.03659e+06	0	0	835191	0	0	2.5952e+06	0	6.9602e+06	0	0	0	1.68699e+06	0	0	1.38307e+06	0	335679	0	0	0	0	0	846781	0	0	2.85141e+06	2.77175e+06	1.73951e+06	1.8885e+06	4.16532e+06	0	0	2.66288e+06	0	2.25117e+06	1.53192e+06	0	2.75334e+06	0	0	0	0	0	0	5.68303e+06	3.71272e+06	0	0	2.63584e+06	0	0	0	0	0	0	0	0	0	0	0	0	0	0	0	0	0	0	0	0	0	0	575544	0	0	0	0	0	0	0	0	0	0	566384	0	0	0	0	0	0	0	0	0	0	0	0	0	1.20053e+06	3.73431e+06	3.75961e+06	0	0	0
P16383	Intron Large complex component GCFC2	GCFC2	GCFC2	VLSGNCNHQEGTSSDDELPSAEMIDFQK	S429	1xCarbamidomethyl [C6]; 2xPhospho [S13; S]	462304	702640	174765	0	0	0	32338.1	1.43955e+06	105049	0	125536	0	0	187917	0	141855	0	0	189431	130368	102096	0	79029.9	105588	0	58225	0	3.43995e+06	59702.3	208702	0	0	0	0	0	0	262042	0	112334	134241	0	0	868376	0	0	0	0	0	0	178604	0	6.64513e+06	727005	571572	27518.1	2.45918e+06	89115	78895.9	0	0	676457	0	0	0	0	2.21062e+06	83067.7	0	4.87517e+06	3.16372e+06	3.11319e+06	1.45177e+06	0	0	1.27269e+06	0	0	266746	0	0	217616	0	0	0	439664	78230.4	554690	4.76331e+06	0	1.20409e+06	0	138128	0	0	0	0	0	808469	1.08437e+06	0	0	0	0	0	525210	1.01143e+06	0	273833	0	232587	131535	0	103690	0	0	0	0	0	319460	0	0	0
P16383	Intron Large complex component GCFC2	GCFC2	GCFC2	TLDVSTDEEDKIHHSSESKDDQGLSSDSSSSLGEK	S96	1xPhospho [S5]	0	0	1.30273e+06	0	0	0	0	1.48963e+06	0	0	0	0	0	0	1.83584e+06	2.56503e+06	0	0	0	1.21583e+06	0	0	0	967113	2.302e+06	0	1.34505e+06	2.49145e+06	0	0	1.33758e+06	3.18315e+06	0	0	0	0	2.75701e+06	2.28913e+06	0	0	0	0	0	0	0	0	0	0	0	0	0	0	0	0	0	0	0	0	1.64401e+06	0	0	0	0	0	0	0	0	0	0	0	0	0	0	0	985531	0	1.13135e+06	0	0	0	0	0	0	0	0	1.71225e+06	0	1.20453e+06	0	0	0	0	0	0	0	0	0	0	0	0	0	0	0	0	0	0	0	0	0	0	0	0	0	0	0	0	0	0	0	0	0	0
P16383	Intron Large complex component GCFC2	GCFC2	GCFC2	RESEDDPESEPDDHEK	S174	2xPhospho [S3; S9]	0	0	0	0	0	0	0	0	0	0	0	0	8.05703e+06	0	0	4.79564e+06	0	0	0	3.95155e+06	0	0	0	0	0	700041	0	1.25801e+06	0	0	945478	3.88743e+06	0	0	0	0	676174	0	0	0	2.82078e+06	0	0	0	0	0	0	3.08487e+06	716086	0	0	0	2.44443e+06	0	0	0	0	1.77588e+06	0	0	0	0	0	0	0	0	0	0	1.24389e+06	0	0	0	0	0	0	0	0	0	0	0	0	0	0	0	0	0	0	0	0	0	0	0	0	0	0	0	0	0	0	0	0	0	0	0	0	0	0	0	0	0	0	0	0	0	0	8.32415e+06	0	3.74829e+06	0	0	0	0
P16383	Intron Large complex component GCFC2	GCFC2	GCFC2	RESEDDPESEPDDHEK	S180	2xPhospho [S3; S9]	0	0	0	0	0	0	0	0	0	0	0	0	8.05703e+06	0	0	4.79564e+06	0	0	0	3.95155e+06	0	0	0	0	0	700041	0	1.25801e+06	0	0	945478	3.88743e+06	0	0	0	0	676174	0	0	0	2.82078e+06	0	0	0	0	0	0	3.08487e+06	716086	0	0	0	2.44443e+06	0	0	0	0	1.77588e+06	0	0	0	0	0	0	0	0	0	0	1.24389e+06	0	0	0	0	0	0	0	0	0	0	0	0	0	0	0	0	0	0	0	0	0	0	0	0	0	0	0	0	0	0	0	0	0	0	0	0	0	0	0	0	0	0	0	0	0	0	8.32415e+06	0	3.74829e+06	0	0	0	0
P16383	Intron Large complex component GCFC2	GCFC2	GCFC2	ESEDDPESEPDDHEKR	S180	1xPhospho [S8]	0	0	0	665123	0	0	0	0	0	0	0	0	1.03356e+07	2.62973e+06	0	4.1576e+06	481412	0	0	4.03659e+06	0	0	835191	0	0	2.5952e+06	0	6.9602e+06	0	0	0	1.68699e+06	0	0	1.38307e+06	0	335679	0	0	0	0	0	846781	0	0	2.85141e+06	2.77175e+06	1.73951e+06	1.8885e+06	4.16532e+06	0	0	2.66288e+06	0	2.25117e+06	1.53192e+06	0	2.75334e+06	0	0	0	0	0	0	5.68303e+06	3.71272e+06	0	0	2.63584e+06	0	0	0	0	0	0	0	0	0	0	0	0	0	0	0	0	0	0	0	0	0	0	575544	0	0	0	0	0	0	0	0	0	0	566384	0	0	0	0	0	0	0	0	0	0	0	0	0	1.20053e+06	3.73431e+06	3.75961e+06	0	0	0
P16383	Intron Large complex component GCFC2	GCFC2	GCFC2	NEETSEESQEDEKQDTWEQQQMR	S214	1xPhospho [S5]; 1xOxidation [M22]	0	0	0	0	0	0	0	0	0	0	0	0	0	0	0	0	0	0	0	1.99228e+06	0	0	0	0	0	0	0	0	0	0	0	2.96431e+06	0	0	0	0	0	0	0	0	0	0	0	0	0	0	0	0	0	0	0	0	0	0	0	0	0	0	0	0	0	0	0	0	0	0	0	0	0	0	0	0	0	0	0	0	0	0	0	0	0	0	0	0	0	3.62524e+06	0	1.06952e+06	0	0	0	0	0	0	0	0	0	0	0	0	0	0	0	0	0	0	0	0	0	0	0	0	0	0	0	0	0	0	0	0	0	0
P16383	Intron Large complex component GCFC2	GCFC2	GCFC2	TLDVSTDEEDKIHHSSESK	T97	1xPhospho [T6]	4.25495e+06	0	0	2.20949e+06	0	1.97603e+06	2.22667e+06	5.17113e+06	0	5.47033e+06	2.33236e+06	0	2.94642e+06	0	1.74423e+06	1.67365e+06	3.02029e+06	2.57494e+06	4.82297e+06	0	0	1.32519e+06	5.36602e+06	4.15963e+06	6.33921e+06	1.0365e+07	0	0	6.52242e+06	2.2983e+06	1.51443e+07	6.37362e+06	0	0	0	0	0	0	1.0872e+06	0	6.39053e+06	1.16972e+07	1.35337e+07	0	2.86348e+06	0	0	1.37112e+06	1.06081e+06	1.74038e+06	4.91679e+06	6.52138e+06	1.68834e+06	7.30036e+06	4.64621e+06	4.33358e+06	2.64951e+06	8.05031e+06	4.63107e+06	3.59949e+06	2.78172e+06	5.6796e+06	966167	0	1.18933e+06	6.70352e+06	4.71169e+06	0	0	2.69519e+06	0	1.62057e+07	0	0	4.40096e+06	0	2.34993e+06	1.25333e+07	0	4.88427e+06	0	0	0	0	5.42671e+06	0	0	3.3927e+06	0	1.91187e+06	0	5.00605e+06	0	0	4.26355e+06	8.70513e+06	0	0	4.32692e+06	0	0	0	4.1887e+06	0	1.13798e+06	3.94813e+06	5.70745e+06	6.08168e+06	0	4.64711e+06	0	2.21695e+06	5.14392e+06	6.34608e+06	2.24251e+06	4.26998e+06	0	0	1.42115e+06	2.9661e+06	0	0
Q8IWJ2	GRIP and coiled-coil domain-containing protein 2	GCC2	GCC2	RNTDLPLLDMHTVTR	T1500	1xPhospho [T3]	0	5.85913e+06	4.17276e+06	4.36838e+06	1.60841e+06	2.00455e+06	2.44541e+06	3.02086e+06	3.41999e+06	0	1.68331e+06	5.02518e+06	0	0	2.06725e+06	0	0	4.61526e+06	0	0	3.2302e+06	0	0	0	1.23807e+06	0	1.26176e+06	3.2288e+06	1.50095e+06	0	1.21451e+06	0	0	0	2.31391e+06	5.11416e+06	4.04505e+06	0	0	0	2.64175e+06	2.51642e+06	4.15161e+06	0	1.48894e+06	0	7.63642e+06	4.84925e+06	3.34067e+06	8.46936e+06	0	7.50863e+06	8.55208e+06	2.95473e+06	6.92396e+06	7.39282e+06	1.64476e+07	7.66732e+06	7.69851e+06	1.19784e+07	7.0783e+06	5.38607e+06	1.42078e+07	0	2.34428e+06	4.59043e+06	3.8046e+06	7.60913e+06	2.20168e+06	3.15339e+06	1.70387e+06	4.97797e+06	3.9061e+06	5.3438e+06	4.82387e+06	8.28671e+06	6.20579e+06	5.55721e+06	2.44637e+06	2.34342e+06	5.37814e+06	0	2.53698e+06	0	3.38757e+06	0	2.94313e+06	1.27559e+06	6.58961e+06	0	0	1.64565e+06	0	0	0	0	3.78783e+06	3.79306e+06	4.46011e+06	0	0	0	1.13425e+07	5.22338e+06	6.15732e+06	9.24597e+06	6.73304e+06	0	0	0	5.9832e+06	6.84248e+06	3.31456e+06	5.62379e+06	0	0	0	7.32242e+06	0	5.24585e+06	1.4233e+07	8.57739e+06
Q8IWJ2	GRIP and coiled-coil domain-containing protein 2	GCC2	GCC2	RNTDLPLLDMHTVTR	T1500	1xPhospho [T3]; 1xOxidation [M10]	730457	0	2.34955e+06	0	0	0	0	618704	0	0	694837	0	0	0	0	0	0	0	0	0	0	0	0	0	0	0	0	0	0	0	0	0	0	0	0	1.20772e+06	540207	0	0	0	0	0	325387	0	535534	0	0	824840	767094	1.2013e+06	0	1.20801e+06	422084	0	0	1.20669e+06	0	2.03819e+06	947889	602506	0	0	627831	0	0	0	779186	0	905333	1.99072e+06	1.7794e+06	0	0	1.50814e+06	1.38233e+06	0	735866	0	0	1.32238e+06	1.03053e+06	0	0	0	0	0	287155	0	0	0	0	0	0	0	0	0	0	0	0	0	0	0	0	0	0	0	0	0	0	0	0	0	0	0	0	0	0	0	0	0	0	0
Q8IWJ2	GRIP and coiled-coil domain-containing protein 2	GCC2	GCC2	EEGEGMETTDTESVSSASTYTQSLEQLLNSPETK	S1542	1xPhospho [S30]	0	926084	0	604995	0	0	0	738143	0	0	0	695249	0	0	0	0	354440	311934	0	0	0	0	871035	845999	0	0	724941	337025	0	0	1.08159e+06	0	0	0	0	372628	713687	0	0	326697	608916	1.96809e+06	0	0	642724	257933	0	170359	250462	280638	1.41003e+06	0	0	621861	409114	0	0	0	0	0	0	1.22697e+06	0	0	0	0	0	1.17721e+06	0	0	0	0	338529	0	0	281706	0	0	590323	0	0	0	0	0	0	0	981721	1.16394e+06	145344	192254	606795	0	401866	0	521747	956917	1.17473e+06	1.70805e+06	905638	0	0	0	0	387153	0	0	0	0	0	0	0	0	0	292709	0	903395	5.35262e+06	1.14586e+06	0	0	0	0
Q8IWJ2	GRIP and coiled-coil domain-containing protein 2	GCC2	GCC2	INSLTEEKDDFINK	S591	1xPhospho [S3]	1.31798e+07	5.98252e+06	9.14604e+06	6.17575e+06	0	0	1.24727e+06	1.73213e+06	0	0	7.68669e+06	0	2.56995e+06	0	0	0	2.15144e+06	0	1.41436e+06	0	2.46335e+06	0	4.00458e+06	2.35217e+06	0	2.14798e+06	0	1.5374e+06	0	0	0	0	0	2.07267e+07	0	0	0	0	1.76909e+06	0	0	0	0	0	0	6.62625e+06	0	0	2.03543e+06	7.61555e+06	1.6085e+07	1.79901e+06	1.42889e+07	1.18176e+07	0	0	2.20284e+07	0	0	0	0	1.06121e+07	0	0	2.53409e+06	1.20745e+06	789166	9.63612e+06	0	0	0	0	0	1.83995e+07	0	0	0	0	1.14136e+07	2.41229e+07	0	4.96274e+06	1.36613e+07	0	0	1.17885e+07	0	925643	0	9.22095e+06	3.96458e+06	0	338972	0	0	0	0	0	0	0	0	1.39404e+07	1.06856e+07	0	0	0	7.73103e+06	0	0	3.23703e+06	0	0	0	1.91594e+06	1.32858e+06	186774	1.09847e+06	1.22631e+07	0	0	0	0
Q8IWJ2	GRIP and coiled-coil domain-containing protein 2	GCC2	GCC2	EEGEGMETTDTESVSSASTYTQSLEQLLNSPETK	S1542	1xPhospho [S30]; 1xOxidation [M6]	0	0	0	0	0	410042	0	130950	0	415736	204329	0	283135	0	0	0	450224	147481	404450	483554	0	354930	119690	0	150794	215308	360516	0	282735	366476	268396	0	0	0	609824	366612	948900	0	161039	0	0	0	73220.7	0	0	0	0	0	94565.8	0	0	0	55309.4	0	0	0	0	0	0	0	0	0	0	0	0	0	0	0	142876	0	0	0	199045	240434	0	0	0	0	0	0	0	0	0	0	0	0	0	80406.7	0	0	0	0	0	0	0	0	0	0	0	0	0	0	0	0	0	149928	345421	0	0	0	0	296822	409777	229308	0	0	0	186830	0	0	0	0
Q92538	Golgi-specific brefeldin A-resistance guanine nucleotide exchange factor 1	GBF1	GBF1	SQSASVESIPEVLEECTSPADHSDSASVHDMDYVNPR	S349	1xCarbamidomethyl [C16]; 2xPhospho [S]	970953	193267	0	0	94177.7	0	1.06509e+06	221059	602101	379271	92190	0	0	0	0	647381	436324	383702	645441	404291	358837	0	248436	0	489472	816840	833401	5.15322e+06	134348	0	835438	59060.7	408112	249262	417549	519838	19786.4	871910	0	1.9903e+06	651665	449820	6.24849e+06	463146	246753	612892	795106	1.14756e+06	1.64515e+06	4.33626e+06	458915	4.56814e+06	386074	1.66688e+06	642585	2.10285e+06	159280	141313	308418	1.38609e+06	2.40134e+06	0	934811	0	1.35586e+06	0	381213	455544	9.73722e+06	1.13888e+07	1.56282e+07	1.76331e+06	733844	1.25003e+06	115441	910125	1.10999e+06	1.15955e+06	88594.8	459996	1.86733e+06	242230	0	0	714672	1.09757e+06	1.21771e+06	2.06193e+07	7.17845e+06	1.03102e+06	0	499425	0	0	0	1.52058e+06	464641	1.69819e+06	1.24472e+06	0	0	1.0943e+06	0	174601	392434	2.5934e+06	0	0	0	143847	0	0	0	0	0	0	0	339685	0	0	910478	390424
Q92538	Golgi-specific brefeldin A-resistance guanine nucleotide exchange factor 1	GBF1	GBF1	SQSASVESIPEVLEECTSPADHSDSASVHDMDYVNPR	S349	1xCarbamidomethyl [C16]; 2xPhospho [S5; S]; 1xOxidation [M31]	0	0	1.21731e+06	544699	123367	0	4.81822e+06	1.93436e+06	241269	0	142214	0	0	0	0	321139	0	0	0	100279	0	0	0	0	129768	341232	0	0	0	0	0	184684	0	213512	554156	0	0	0	0	0	0	0	2.84528e+06	508825	0	0	0	3.65777e+06	2.88688e+06	8.11445e+06	82910.1	0	1.41351e+06	777813	2.03749e+06	6.4641e+06	0	0	0	695944	1.06112e+06	0	938839	0	0	4.71443e+06	168328	206358	6.65144e+06	7.18271e+06	5129475	0	338926	1.35884e+06	6.73579e+06	158783	0	413336	221043	0	1.33961e+07	2.94883e+06	3.10449e+06	0	2.34374e+06	0	1.31598e+06	8.75187e+06	2.40726e+06	6.39144e+06	0	111893	0	0	0	1.82841e+06	393991	0	1.8012e+06	0	0	383869	0	0	0	1.98239e+06	0	0	0	0	236148	0	44380.9	0	0	0	0	0	0	0	631793	0
Q92538	Golgi-specific brefeldin A-resistance guanine nucleotide exchange factor 1	GBF1	GBF1	SATDADVVNSGWLVVGK	T1337	1xPhospho [T3]	148836	3.51775e+06	4.75722e+06	563109	1.38737e+06	851400	711899	1.68199e+06	0	0	499019	0	121871	0	343898	0	116640	99270.4	0	129860	328145	75207	0	254534	0	0	458218	552771	1.57828e+06	236850	64740.4	0	0	470470	134074	385448	277926	193785	0	0	0	0	2.58174e+06	0	1.31299e+06	119696	0	444528	463961	380715	0	718297	60725.7	1.66761e+06	0	127846	0	353329	0	0	544635	0	109234	0	1.62167e+07	471651	160360	0	2.83885e+06	1.84939e+07	8627398	1.77665e+06	67269.2	288974	324794	0	136471	3.28268e+06	0	1.17033e+06	1.85805e+06	0	0	0	3.69105e+06	0	181209	154710	0	0	0	75973.6	1.01423e+07	6.46298e+06	1.24671e+06	611157	0	3.80555e+06	3.89201e+06	5.42275e+06	3.2836e+06	2.14353e+06	336982	1.09396e+06	5.18168e+06	885013	1.70562e+06	0	0	0	173612	288770	279762	0	0	136729	0	0	0	0	0	160633
Q92538	Golgi-specific brefeldin A-resistance guanine nucleotide exchange factor 1	GBF1	GBF1	AASSSSPGSPVASSPSR	S1784	2xPhospho [S]	9.96064e+06	8.69975e+06	9.09296e+06	1.47853e+07	2.2814e+07	2.16923e+07	1.26361e+07	2.40124e+07	1.04223e+07	1.79263e+07	2.41492e+07	5.82805e+06	2.15585e+07	1.12961e+07	9.9904e+06	1.26623e+07	1.41896e+07	1.43347e+07	1.01812e+07	2.12249e+07	1.12053e+07	1.35517e+07	2.71542e+07	2.4478e+07	1.08951e+07	1.08011e+07	2.34683e+07	1.85584e+07	1.3436e+07	1.32413e+07	3.12365e+07	1.82431e+07	0	2.16156e+07	2.33843e+07	3.97081e+07	3.11137e+07	2.98805e+07	2.18646e+07	4.44615e+07	1.89414e+07	4.03845e+07	3.2701e+07	2.32939e+07	8.28099e+06	1.55273e+07	1.06448e+07	7.88677e+06	1.17306e+07	1.40972e+07	9.37398e+06	4.8012e+06	7.45653e+06	7.77606e+06	9.58779e+06	0	6.83863e+06	1.15689e+07	1.6531e+07	4.54829e+06	8.37831e+06	2.05891e+07	5.34653e+06	0	1.34355e+07	7.60689e+06	1.36602e+07	1.35998e+07	0	5.10506e+06	12920232	1.95087e+07	1.46387e+07	1.52156e+07	5.81689e+06	1.43169e+07	1.04907e+07	3.33241e+07	9.71581e+06	6.1594e+06	4.81415e+06	2.24798e+07	1.16206e+07	1.74594e+07	1.23102e+07	4.14151e+07	1.76122e+07	1.86277e+07	5.92053e+06	1.60649e+07	1.70385e+07	1.40392e+07	2.60089e+07	2.4322e+07	2.94333e+07	5.67255e+07	1.26141e+07	1.98251e+07	1.89046e+07	4.16488e+07	1.71229e+07	0	2.04074e+07	1.02038e+07	4.02232e+06	4.53688e+06	1.24223e+07	1.60303e+07	0	1.8962e+07	1.24137e+07	8.70463e+06	9.67432e+06	1.52638e+07	1.05398e+07	1.0462e+07	1.31115e+07	1.06041e+07	1.01673e+07	4.67413e+06	1.06103e+07	9.08741e+06
Q92538	Golgi-specific brefeldin A-resistance guanine nucleotide exchange factor 1	GBF1	GBF1	KETARPSCEIVDGTR	S612	1xCarbamidomethyl [C8]; 1xPhospho [S7]	1.60259e+06	0	993240	1.16386e+06	0	0	1.1233e+06	0	0	0	1.09831e+06	0	0	0	608604	0	0	0	0	1.10574e+06	0	0	0	0	0	1.64876e+06	2.21663e+06	0	852882	0	2.09392e+06	0	0	0	0	1.34983e+06	0	0	1.04034e+06	0	0	0	2.24181e+06	0	2.09373e+06	0	5.20034e+06	2.08212e+06	0	0	0	2.92805e+06	1.5151e+06	3.06816e+06	1.63902e+06	0	0	3.57766e+06	1.55724e+06	0	0	0	1.46279e+06	0	0	0	0	2.63845e+06	0	3.08123e+06	1821464	0	1.5643e+06	1.63498e+06	3.09697e+06	0	2.09e+06	8.02005e+06	0	0	0	0	0	0	0	1.32956e+06	3.01085e+06	1.59348e+06	1.34747e+06	0	0	0	0	0	0	0	0	0	0	0	0	0	0	730443	1.22769e+06	0	0	2.35535e+06	0	0	1.11309e+06	1.32447e+06	0	0	0	0	0	1.33152e+06	0	0	0	0
Q92538	Golgi-specific brefeldin A-resistance guanine nucleotide exchange factor 1	GBF1	GBF1	TPGHPPPPEIPSELGACDFEKPESPR	T1750	1xCarbamidomethyl [C17]; 2xPhospho [T1; S24]	226930	0	0	0	0	0	714616	0	0	0	0	0	0	0	0	111450	0	0	233195	0	0	214573	0	58257.4	66988.4	57088.9	0	0	0	0	0	357819	0	0	787327	0	0	133338	0	0	0	0	744197	0	0	0	0	0	0	0	0	0	0	0	0	0	0	0	0	0	0	0	0	0	0	0	0	0	0	0	0	993130	0	0	0	0	0	3.00114e+06	0	0	0	0	0	0	0	24756.5	0	0	0	0	0	0	0	0	874648	0	0	0	0	0	0	0	0	0	0	0	0	0	0	0	0	0	0	0	249140	0	0	0	0	0	0	0
Q92538	Golgi-specific brefeldin A-resistance guanine nucleotide exchange factor 1	GBF1	GBF1	TPGHPPPPEIPSELGACDFEKPESPR	S1773	1xCarbamidomethyl [C17]; 2xPhospho [T1; S24]	226930	0	0	0	0	0	714616	0	0	0	0	0	0	0	0	111450	0	0	233195	0	0	214573	0	58257.4	66988.4	57088.9	0	0	0	0	0	357819	0	0	787327	0	0	133338	0	0	0	0	744197	0	0	0	0	0	0	0	0	0	0	0	0	0	0	0	0	0	0	0	0	0	0	0	0	0	0	0	0	993130	0	0	0	0	0	3.00114e+06	0	0	0	0	0	0	0	24756.5	0	0	0	0	0	0	0	0	874648	0	0	0	0	0	0	0	0	0	0	0	0	0	0	0	0	0	0	0	249140	0	0	0	0	0	0	0
Q92538	Golgi-specific brefeldin A-resistance guanine nucleotide exchange factor 1	GBF1	GBF1	LPPEHGKSGCSDLEEAVDSGADKK	S659	1xCarbamidomethyl [C10]; 1xPhospho [S8]	0	3.62284e+06	0	0	0	1.40024e+06	0	0	3.35158e+06	3.7859e+06	0	0	0	2.16409e+06	1.74487e+06	3.37475e+06	3.57672e+06	0	0	0	0	0	2.08532e+06	0	0	0	0	0	0	0	0	0	8.74659e+06	0	0	0	0	0	2.17888e+06	3.1125e+06	0	0	0	0	3.40403e+06	0	0	0	631970	0	0	0	0	0	0	0	0	0	0	0	0	0	0	0	0	0	0	0	0	0	0	0	0	0	0	0	0	0	0	0	0	0	0	5.06993e+06	5.90118e+06	0	0	0	0	0	0	0	0	0	0	0	0	0	0	0	0	0	2.95525e+06	0	0	0	3.41306e+06	3.48126e+06	0	3.04097e+06	0	2.23574e+06	0	0	4.6717e+06	0	0	0	3.33345e+06	0	0	0
O43716	Glutamyl-tRNA(Gln) amidotransferase subunit C, mitochondrial	GATC	GATC	LDEQEPFPHS	S136	1xPhospho [S10]	0	0	0	0	0	0	0	0	0	0	0	0	0	0	0	0	0	0	0	504455	0	0	0	0	707546	0	677466	0	0	0	0	913540	0	0	0	0	445549	0	1.81244e+06	0	0	0	0	0	0	0	0	0	0	0	0	0	0	0	0	0	0	0	0	0	0	0	0	6.01408e+06	0	0	0	0	0	0	0	0	0	0	0	0	0	0	0	0	0	0	0	0	0	551134	0	0	0	0	0	0	0	0	0	0	0	0	0	0	0	0	0	0	0	0	0	0	0	0	0	0	0	0	0	0	0	0	0	0	0	0
Q8WXI9	Transcriptional repressor p66-beta	GATAD2B	GATAD2B	GRLTPSPDIIVLSDNEASSPR	T120	1xPhospho [T4]	0	1.67842e+06	0	0	0	0	0	596452	0	0	0	0	0	0	0	0	0	0	0	0	0	0	0	0	0	0	0	3.27461e+06	2.16885e+06	0	0	0	0	0	1.0447e+06	416858	1.51897e+06	0	0	0	0	0	378547	0	355256	1.23595e+06	0	1.68366e+06	833798	1.42749e+06	0	0	0	0	0	1.38454e+06	0	1.45708e+06	0	0	0	0	1.11466e+06	0	0	0	1.59065e+06	0	0	1.68892e+06	1.70418e+06	0	857945	0	341320	0	1.46273e+06	0	0	0	700075	0	0	0	0	0	540637	665529	0	0	0	0	0	0	0	0	0	0	0	0	2.08373e+06	0	0	3.61158e+06	0	0	0	0	0	0	0	0	0	0	0	0	0	0	0	0	0	0
Q8WXI9	Transcriptional repressor p66-beta	GATAD2B	GATAD2B	GRLTPSPDIIVLSDNEASSPR	S122	3xPhospho [S6; S13; S18]	276572	1.26357e+06	2.1563e+06	722100	536662	88020.8	297296	732607	71762.6	0	0	0	209020	0	319687	446770	0	96836.6	107875	0	53394.7	321218	0	0	0	109385	0	2.74949e+06	252881	0	0	58220.7	0	0	148384	0	2.6214e+06	0	244592	0	0	558306	366694	0	431805	0	0	0	1.42445e+06	0	0	316155	720960	1.11206e+06	183740	553544	0	377664	0	2.01792e+06	867783	0	2.59178e+06	595544	0	2.37095e+06	0	0	9.88484e+06	715438	1.20789e+07	495952	42105.3	0	0	217017	683637	81001.7	0	199368	655863	0	461053	0	0	0	330091	9.04171e+06	0	0	0	0	0	0	0	1.63349e+06	1.31222e+06	922315	0	1.088e+06	817769	330636	361735	0	2.67802e+06	1.32596e+06	181403	0	0	89589	0	0	1.14499e+06	0	4.66417e+06	0	1.47686e+06	315933	701745	0	0	0
Q8WXI9	Transcriptional repressor p66-beta	GATAD2B	GATAD2B	GRLTPSPDIIVLSDNEASSPR	S129	3xPhospho [S6; S13; S18]	276572	1.26357e+06	2.1563e+06	722100	536662	88020.8	297296	732607	71762.6	0	0	0	209020	0	319687	446770	0	96836.6	107875	0	53394.7	321218	0	0	0	109385	0	2.74949e+06	252881	0	0	58220.7	0	0	148384	0	2.6214e+06	0	244592	0	0	558306	366694	0	431805	0	0	0	1.42445e+06	0	0	316155	720960	1.11206e+06	183740	553544	0	377664	0	2.01792e+06	867783	0	2.59178e+06	595544	0	2.37095e+06	0	0	9.88484e+06	715438	1.20789e+07	495952	42105.3	0	0	217017	683637	81001.7	0	199368	655863	0	461053	0	0	0	330091	9.04171e+06	0	0	0	0	0	0	0	1.63349e+06	1.31222e+06	922315	0	1.088e+06	817769	330636	361735	0	2.67802e+06	1.32596e+06	181403	0	0	89589	0	0	1.14499e+06	0	4.66417e+06	0	1.47686e+06	315933	701745	0	0	0
Q8WXI9	Transcriptional repressor p66-beta	GATAD2B	GATAD2B	GRLTPSPDIIVLSDNEASSPR	S134	3xPhospho [S6; S13; S18]	276572	1.26357e+06	2.1563e+06	722100	536662	88020.8	297296	732607	71762.6	0	0	0	209020	0	319687	446770	0	96836.6	107875	0	53394.7	321218	0	0	0	109385	0	2.74949e+06	252881	0	0	58220.7	0	0	148384	0	2.6214e+06	0	244592	0	0	558306	366694	0	431805	0	0	0	1.42445e+06	0	0	316155	720960	1.11206e+06	183740	553544	0	377664	0	2.01792e+06	867783	0	2.59178e+06	595544	0	2.37095e+06	0	0	9.88484e+06	715438	1.20789e+07	495952	42105.3	0	0	217017	683637	81001.7	0	199368	655863	0	461053	0	0	0	330091	9.04171e+06	0	0	0	0	0	0	0	1.63349e+06	1.31222e+06	922315	0	1.088e+06	817769	330636	361735	0	2.67802e+06	1.32596e+06	181403	0	0	89589	0	0	1.14499e+06	0	4.66417e+06	0	1.47686e+06	315933	701745	0	0	0
Q8WXI9	Transcriptional repressor p66-beta	GATAD2B	GATAD2B	VSSPLPSPSAMTDAANSQAAAK	S334	2xPhospho [S]	1.11243e+06	1.45967e+06	3.52505e+06	553182	1.57205e+06	0	1.00587e+06	440502	0	0	0	0	0	0	793826	378212	194993	3.3265e+06	270344	0	0	601189	1.45601e+06	0	2.72485e+06	568646	1.5226e+06	486966	0	2.26074e+06	2.3061e+06	0	0	0	1.21026e+06	462083	583531	0	0	0	0	0	0	0	0	2.45084e+06	670031	0	763553	0	0	0	0	0	0	0	0	655106	1.41214e+06	0	0	0	2.01534e+06	0	0	0	1.48979e+06	0	0	3.25048e+06	1.75641e+06	0	1.80023e+06	1.65028e+06	2.0959e+06	0	0	0	0	0	1.01928e+06	0	0	159874	0	0	0	0	0	0	173582	0	0	0	657333	989799	1.78629e+06	0	0	0	0	0	2.7357e+06	0	0	0	4.64291e+06	404377	0	323044	4.16809e+06	0	0	0	510991	0	0	0	0	0	0	0
Q8WXI9	Transcriptional repressor p66-beta	GATAD2B	GATAD2B	LTPSPDIIVLSDNEASSPR	S129	2xPhospho [S11; S16]	0	0	1.83754e+06	604988	0	0	154541	132441	0	0	141022	0	0	0	322630	0	280460	0	0	0	0	0	66146.6	174715	0	0	179223	23250.1	0	0	0	0	612119	165080	229321	0	0	0	0	283297	0	0	71346.3	327096	132959	0	0	274328	0	858644	0	1.80361e+06	0	0	0	579783	0	219639	743510	2.76097e+06	633583	0	709234	0	2.17784e+06	793013	0	0	504222	5.91122e+06	11049175	167802	253467	389739	686159	0	0	0	363749	128279	1.18835e+06	0	0	0	1.09833e+06	95286.2	53983.9	3.53028e+06	0	0	0	85085.9	0	0	0	0	0	1.58669e+06	2.65454e+06	1.78645e+06	1.94617e+06	1.04502e+06	570002	149354	480266	1.24894e+06	1.35913e+06	0	0	0	0	132296	708003	107711	0	0	564087	414705	568814	638622	0	0
Q8WXI9	Transcriptional repressor p66-beta	GATAD2B	GATAD2B	LTPSPDIIVLSDNEASSPR	S134	2xPhospho [S11; S16]	0	0	1.83754e+06	604988	0	0	154541	132441	0	0	141022	0	0	0	322630	0	280460	0	0	0	0	0	66146.6	174715	0	0	179223	23250.1	0	0	0	0	612119	165080	229321	0	0	0	0	283297	0	0	71346.3	327096	132959	0	0	274328	0	858644	0	1.80361e+06	0	0	0	579783	0	219639	743510	2.76097e+06	633583	0	709234	0	2.17784e+06	793013	0	0	504222	5.91122e+06	11049175	167802	253467	389739	686159	0	0	0	363749	128279	1.18835e+06	0	0	0	1.09833e+06	95286.2	53983.9	3.53028e+06	0	0	0	85085.9	0	0	0	0	0	1.58669e+06	2.65454e+06	1.78645e+06	1.94617e+06	1.04502e+06	570002	149354	480266	1.24894e+06	1.35913e+06	0	0	0	0	132296	708003	107711	0	0	564087	414705	568814	638622	0	0
A0A024R7K7	GATA zinc finger domain containing 2A, isoform CRA_b	GATAD2A	GATAD2A	RPPSPDVIVLSDNEQPSSPR	S100	1xPhospho [S4]	0	3.03207e+06	1.61676e+06	0	581946	1.27476e+07	0	2.0779e+06	4.98894e+06	0	0	4.36293e+06	4.74621e+06	0	1.94082e+06	0	3.65387e+06	2.29481e+06	0	8.73364e+06	4.40766e+06	7.63603e+06	4.03243e+06	1.15231e+07	0	4.80252e+06	683440	1.58471e+07	8.93784e+06	3.23511e+06	3.75684e+06	4.99401e+06	0	0	9.57793e+06	7.47925e+06	4.82982e+06	6.34764e+06	3.35824e+06	0	2.34858e+06	0	1.07674e+06	0	0	1.05735e+06	2.45285e+06	3.71695e+06	3.02992e+06	0	0	1.85027e+06	0	0	2.12715e+06	4.04959e+06	0	5.65065e+06	5.59068e+06	4.71779e+06	3.92777e+06	0	0	0	9.37373e+06	1.82701e+06	4.34389e+06	0	3.27475e+06	2.23838e+06	1.98915e+06	0	1.23528e+06	4.91673e+06	4.53699e+06	0	4.27677e+06	1.44952e+06	2.11397e+06	2.1364e+06	0	0	0	0	0	0	1.36386e+06	4.25665e+06	0	0	1.86592e+06	1.46427e+06	0	0	0	0	0	0	0	0	0	0	0	3.86358e+06	3.173e+06	0	0	4.38296e+06	0	78271.5	9.83554e+06	8.68312e+06	5.76137e+06	2.3363e+06	0	0	0	1.93798e+06	0	0	0	1.49774e+07
A0A024R7K7	GATA zinc finger domain containing 2A, isoform CRA_b	GATAD2A	GATAD2A	RPPSPDVIVLSDNEQPSSPR	S107	2xPhospho [S11; S]	2.94123e+06	9.53333e+06	1.07466e+07	6.04872e+06	9.84249e+06	1.37508e+07	1.16496e+07	2.31559e+07	2.28028e+07	0	9.95207e+06	6.38048e+06	7.78171e+06	973004	6.85171e+06	4.27211e+06	8.33374e+06	1.92461e+07	1.72772e+06	4.91621e+07	2.23677e+07	1.11561e+06	1.52949e+07	7.10268e+07	1.10749e+07	4.26671e+07	1.26836e+07	5.38031e+07	2.99622e+07	5.23278e+06	4.42001e+07	1.75859e+07	0	1.43927e+07	3.21271e+07	2.56136e+07	3.67906e+07	9.19785e+06	9.56408e+06	2.53652e+07	3.10086e+07	2.29477e+06	2.65322e+07	1.96778e+06	732197	1.90709e+07	1.64671e+07	7.23334e+06	2.03309e+07	1.49686e+07	9.36484e+06	2.99069e+07	2.01015e+07	2.08899e+07	1.99883e+07	5.23591e+07	2.70175e+06	1.36029e+07	2.00613e+07	4.63354e+06	9.6204e+06	0	1.05904e+07	0	1.83593e+07	3.48174e+07	1.36195e+07	2.02142e+07	2.15697e+07	1.07865e+07	4.01971e+07	1.94487e+07	1.05242e+07	1.43631e+07	7.33522e+06	6.86442e+07	1.29693e+07	2.0713e+07	2.02791e+06	5.14701e+06	9.97282e+06	3.82352e+06	0	0	0	1.27982e+07	2.08225e+07	4.655e+07	1.56642e+07	1.42991e+07	1.93514e+06	1.70537e+07	1.63664e+06	1.25197e+06	0	1.82333e+07	512600	445545	2.00892e+06	3.86551e+06	2.44961e+07	7.69734e+06	3.04991e+06	8.37462e+06	4.56815e+06	6.37928e+06	3.21896e+06	638370	0	731237	1.73944e+07	9.13005e+06	7.63438e+06	2.10384e+06	1.06533e+06	0	394415	2.3516e+06	606468	1.59246e+06	1.62283e+07	2.18177e+07
A0A024R7K7	GATA zinc finger domain containing 2A, isoform CRA_b	GATAD2A	GATAD2A	RPPSPDVIVLSDNEQPSSPR	S100	3xPhospho [S4; S11; S17]	2.79776e+06	1.76894e+07	1.98559e+07	2.08501e+07	1.56433e+07	732077	2.26243e+07	3.42907e+07	1.48098e+07	248256	1.4663e+07	1.59812e+06	1.03897e+06	0	1.31964e+07	1.2638e+06	786706	1.38612e+07	1.38111e+06	2.75846e+07	2.60705e+06	553921	1.96524e+07	2.1305e+07	1.76889e+07	2.58658e+07	1.35875e+07	5.23263e+07	2.06471e+07	517624	3.01973e+07	9.88447e+06	569317	4.63483e+06	2.68422e+07	1.8892e+07	3.5174e+07	1.58695e+07	7.71638e+06	1.34038e+07	9.86271e+06	2.27729e+07	1.40843e+07	1.42618e+07	835567	5.88725e+06	8.66687e+06	7.47642e+06	5.36237e+06	1.49375e+07	3.05267e+06	1.72613e+07	8.71618e+06	1.54515e+07	6.10467e+06	1.50509e+07	2.24353e+06	6.84247e+06	4.24373e+06	9.9499e+06	7.50918e+06	2.92342e+06	6.04125e+06	1.7815e+07	1.21113e+07	1.39616e+07	3.86276e+06	9.50214e+06	1.29358e+07	6.37797e+06	1.73176e+07	4.00562e+07	8.79373e+06	2.86799e+06	5.19306e+06	6.87549e+06	1.68045e+06	5.89263e+06	3.00777e+06	4.27647e+06	1.17031e+07	6.39769e+06	5.66191e+06	0	8.90507e+06	2.38765e+07	2.24281e+07	1.78546e+07	7.15493e+06	6.78969e+06	120948	7.08602e+06	0	2.32268e+07	458374	7.06193e+06	2.46419e+07	2.02881e+07	5.72321e+06	2.22343e+07	5.68037e+06	1.75502e+07	7.56449e+06	1.30443e+06	3.35085e+06	1.55702e+07	3.37435e+06	1.62163e+06	495367	0	1.58596e+07	1.78497e+07	7.2245e+06	7.72134e+06	988407	379124	0	4.29878e+06	655460	3.04471e+06	4.19856e+06	7.44452e+06
A0A024R7K7	GATA zinc finger domain containing 2A, isoform CRA_b	GATAD2A	GATAD2A	RPPSPDVIVLSDNEQPSSPR	S107	3xPhospho [S4; S11; S17]	2.79776e+06	1.76894e+07	1.98559e+07	2.08501e+07	1.56433e+07	732077	2.26243e+07	3.42907e+07	1.48098e+07	248256	1.4663e+07	1.59812e+06	1.03897e+06	0	1.31964e+07	1.2638e+06	786706	1.38612e+07	1.38111e+06	2.75846e+07	2.60705e+06	553921	1.96524e+07	2.1305e+07	1.76889e+07	2.58658e+07	1.35875e+07	5.23263e+07	2.06471e+07	517624	3.01973e+07	9.88447e+06	569317	4.63483e+06	2.68422e+07	1.8892e+07	3.5174e+07	1.58695e+07	7.71638e+06	1.34038e+07	9.86271e+06	2.27729e+07	1.40843e+07	1.42618e+07	835567	5.88725e+06	8.66687e+06	7.47642e+06	5.36237e+06	1.49375e+07	3.05267e+06	1.72613e+07	8.71618e+06	1.54515e+07	6.10467e+06	1.50509e+07	2.24353e+06	6.84247e+06	4.24373e+06	9.9499e+06	7.50918e+06	2.92342e+06	6.04125e+06	1.7815e+07	1.21113e+07	1.39616e+07	3.86276e+06	9.50214e+06	1.29358e+07	6.37797e+06	1.73176e+07	4.00562e+07	8.79373e+06	2.86799e+06	5.19306e+06	6.87549e+06	1.68045e+06	5.89263e+06	3.00777e+06	4.27647e+06	1.17031e+07	6.39769e+06	5.66191e+06	0	8.90507e+06	2.38765e+07	2.24281e+07	1.78546e+07	7.15493e+06	6.78969e+06	120948	7.08602e+06	0	2.32268e+07	458374	7.06193e+06	2.46419e+07	2.02881e+07	5.72321e+06	2.22343e+07	5.68037e+06	1.75502e+07	7.56449e+06	1.30443e+06	3.35085e+06	1.55702e+07	3.37435e+06	1.62163e+06	495367	0	1.58596e+07	1.78497e+07	7.2245e+06	7.72134e+06	988407	379124	0	4.29878e+06	655460	3.04471e+06	4.19856e+06	7.44452e+06
A0A024R7K7	GATA zinc finger domain containing 2A, isoform CRA_b	GATAD2A	GATAD2A	RPPSPDVIVLSDNEQPSSPR	S113	3xPhospho [S4; S11; S17]	2.79776e+06	1.76894e+07	1.98559e+07	2.08501e+07	1.56433e+07	732077	2.26243e+07	3.42907e+07	1.48098e+07	248256	1.4663e+07	1.59812e+06	1.03897e+06	0	1.31964e+07	1.2638e+06	786706	1.38612e+07	1.38111e+06	2.75846e+07	2.60705e+06	553921	1.96524e+07	2.1305e+07	1.76889e+07	2.58658e+07	1.35875e+07	5.23263e+07	2.06471e+07	517624	3.01973e+07	9.88447e+06	569317	4.63483e+06	2.68422e+07	1.8892e+07	3.5174e+07	1.58695e+07	7.71638e+06	1.34038e+07	9.86271e+06	2.27729e+07	1.40843e+07	1.42618e+07	835567	5.88725e+06	8.66687e+06	7.47642e+06	5.36237e+06	1.49375e+07	3.05267e+06	1.72613e+07	8.71618e+06	1.54515e+07	6.10467e+06	1.50509e+07	2.24353e+06	6.84247e+06	4.24373e+06	9.9499e+06	7.50918e+06	2.92342e+06	6.04125e+06	1.7815e+07	1.21113e+07	1.39616e+07	3.86276e+06	9.50214e+06	1.29358e+07	6.37797e+06	1.73176e+07	4.00562e+07	8.79373e+06	2.86799e+06	5.19306e+06	6.87549e+06	1.68045e+06	5.89263e+06	3.00777e+06	4.27647e+06	1.17031e+07	6.39769e+06	5.66191e+06	0	8.90507e+06	2.38765e+07	2.24281e+07	1.78546e+07	7.15493e+06	6.78969e+06	120948	7.08602e+06	0	2.32268e+07	458374	7.06193e+06	2.46419e+07	2.02881e+07	5.72321e+06	2.22343e+07	5.68037e+06	1.75502e+07	7.56449e+06	1.30443e+06	3.35085e+06	1.55702e+07	3.37435e+06	1.62163e+06	495367	0	1.58596e+07	1.78497e+07	7.2245e+06	7.72134e+06	988407	379124	0	4.29878e+06	655460	3.04471e+06	4.19856e+06	7.44452e+06
A0A024R7K7	GATA zinc finger domain containing 2A, isoform CRA_b	GATAD2A	GATAD2A	ALERDPTEDDVESK	T20	1xPhospho [T7]	0	4.96598e+06	4.17113e+06	6.91756e+06	4.23117e+06	9.42416e+06	0	0	0	6.30374e+06	8.92302e+06	0	5.39982e+06	0	3.80255e+06	0	0	0	4.64252e+06	0	0	0	4.54699e+06	2.87274e+06	0	0	4.01192e+06	772521	1.28544e+06	4.52861e+06	0	4.1192e+06	0	5.63386e+06	0	7.37572e+06	0	2.764e+06	4.45123e+06	1.32904e+07	4.2592e+06	0	4.75104e+06	1.60366e+07	1.05238e+07	4.50049e+06	4.8998e+06	0	0	0	9.44981e+06	0	5.33068e+06	6.85135e+06	0	2.79201e+06	0	1.6617e+07	0	0	0	6.3408e+06	0	0	0	0	8.50943e+06	0	0	4.17597e+06	5.21695e+06	1.28741e+07	0	0	0	4.91246e+06	0	0	0	0	0	1.92653e+07	0	0	6.71263e+06	1.55228e+07	6.49581e+06	0	4.66207e+06	1.60694e+07	6.93459e+06	0	8.28366e+06	6.9101e+06	0	0	0	5.12372e+06	0	1.25674e+07	3.9162e+07	0	4.87697e+06	6.13862e+06	3.50713e+06	0	1.60158e+06	6.57358e+06	4.13057e+06	5.35159e+06	3.03968e+06	3.35878e+06	2.23162e+06	0	7.38327e+06	0	4.86117e+06	0	0	2.5585e+06	3.53383e+06	0
A0A024R7K7	GATA zinc finger domain containing 2A, isoform CRA_b	GATAD2A	GATAD2A	ASVPSVQIQGQR	S275	1xPhospho [S2]	5.70145e+06	7.6445e+06	1.76346e+07	9.36288e+06	8.92025e+06	1.80533e+07	8.47306e+06	8.28929e+06	8.88117e+06	1.23214e+07	1.1296e+07	1.14959e+07	1.37901e+07	0	8.54574e+06	1.24644e+07	7.52447e+06	8.31689e+06	1.35194e+07	1.02747e+07	1.31518e+07	2.73441e+06	1.1629e+07	1.14561e+07	6.58158e+06	2.04879e+07	9.39363e+06	6.47615e+06	8.83752e+06	2.03888e+07	7.5294e+06	8.89027e+06	0	8.69292e+06	7.57277e+06	4.53602e+06	5.67566e+06	2.29701e+06	2.83189e+06	1.99517e+07	1.0528e+07	8.48427e+06	5.99339e+06	8.93242e+06	1.57808e+07	1.4291e+07	1.59495e+07	1.56719e+07	1.02396e+07	6.9969e+06	1.65541e+07	1.06309e+07	1.45599e+07	7.01696e+06	4.04901e+06	7.36596e+06	1.92683e+07	4.02504e+06	4.55807e+06	1.57096e+07	1.06688e+07	7.57173e+06	1.2282e+07	0	3.5204e+06	2.33536e+06	1.09169e+07	1.5728e+07	5.90214e+06	1.66646e+07	16576948	2.03283e+06	2.08329e+07	7.58201e+06	1.41922e+07	1.81424e+07	1.42559e+07	9.91513e+06	7.74985e+06	1.3301e+07	7.3366e+06	1.14588e+07	1.0615e+07	0	1.04624e+07	1.26416e+07	4.03313e+06	5.85566e+06	1.04343e+07	9.85173e+06	7.60014e+06	7.21269e+06	2.52051e+07	6.48272e+06	5.03973e+06	2.34601e+06	9.14477e+06	4.57155e+06	9.7946e+06	11356946	2.22572e+07	6.12857e+06	4.20452e+06	6.46101e+06	5.71023e+06	4.38437e+06	8.96951e+06	8.99418e+06	8.24691e+06	9.91073e+06	1.07919e+07	6.56601e+06	6.22904e+06	3.79709e+06	0	0	0	8.18716e+06	1.40777e+07	8.43281e+06	1.05e+07	6.76043e+06
P23769	Endothelial transcription factor GATA-2	GATA2	GATA2	EVSPDPSTTGAASPASSSAGGSAAR	S192	1xPhospho [S13]	0	0	0	0	0	0	0	0	0	0	0	0	0	0	0	0	0	0	0	0	0	0	0	0	0	0	0	0	0	0	0	0	0	0	0	0	0	0	0	0	0	0	0	0	1.95803e+06	0	0	0	0	0	0	0	1.48823e+06	0	0	0	0	0	0	1.2788e+06	0	0	0	0	0	0	0	0	0	0	0	0	1.06943e+06	0	0	0	965467	0	1.63274e+06	0	0	0	0	0	0	0	0	0	0	0	0	0	0	0	0	0	0	0	0	0	0	0	0	0	0	1.1491e+06	0	0	0	0	0	0	0	0	0	0	0	0	0	0	0	0
H3BME0	Dynein regulatory complex subunit 4	GAS8	GAS8	AKGTPIVDGLAPEDMSK	T15	1xPhospho [T4]; 1xOxidation [M15]	0	1.26608e+07	0	6.82806e+06	0	0	0	7.79142e+06	0	0	0	0	2.76292e+06	286054	5.4733e+06	1.34072e+06	4.67051e+06	0	0	0	2.10163e+06	0	0	0	0	0	1.56375e+06	0	0	0	0	0	0	0	0	0	0	0	0	5.74236e+06	0	2.32335e+06	0	0	1.01711e+07	0	0	0	899320	0	0	0	0	0	1.52462e+06	0	8.40615e+06	0	0	0	1.63768e+07	2.74109e+06	0	0	0	0	0	0	0	4.4438e+06	4147862	0	2.70294e+06	0	0	0	0	0	2.6197e+07	4.01742e+06	0	6.21679e+06	5.18845e+06	0	2.21115e+07	0	0	9.11091e+06	0	1.15191e+07	3.96229e+06	0	0	0	0	0	0	0	0	2.86303e+07	0	3.32759e+07	0	1.38963e+07	6.25325e+06	2.00113e+07	2.30437e+07	0	0	0	0	0	0	0	516956	0	0	3.87802e+06	0	6.44708e+06	7.83508e+06	0
A0A075B7B7	GAS2-like protein 2	GAS2L2	GAS2L2	SQSPPPPVDWK	S300	1xPhospho [S3]	1.05783e+06	1.8225e+06	722092	7.39069e+06	2.38459e+06	1.73614e+06	3.49694e+06	6.46821e+06	6.77814e+06	0	2.88317e+06	0	4.46849e+06	0	1.58478e+06	5.80454e+06	4.4209e+07	1.46329e+07	1.88093e+06	6.13901e+06	0	2.41956e+06	5.50177e+06	0	2.71628e+07	9.05724e+06	1.57393e+07	0	8.25483e+06	2.08566e+06	0	5.85699e+06	0	0	0	0	0	3.82875e+06	2.86993e+06	2.38117e+06	1.47224e+06	3.1532e+07	735047	5.57242e+06	1.0428e+07	1.64249e+06	3.03035e+06	0	2.07225e+07	0	6.08083e+06	1.11782e+07	7.59251e+06	3.78634e+06	10707237	1.80476e+07	0	0	1.38434e+06	7.02023e+06	1.83014e+07	0	1.65995e+07	0	1.28975e+06	1.39813e+06	7.72327e+06	5.92352e+06	5.39005e+06	1.11394e+07	0	0	2.34599e+06	2.56817e+06	1.64726e+06	1.79197e+06	8.00499e+06	1.25032e+06	3.35321e+06	0	1.05805e+06	9.60052e+06	2.88948e+06	0	2.1859e+06	2.25229e+06	1.22534e+06	5.88709e+06	3.3032e+06	7.32229e+06	5.51036e+07	5.80044e+06	0	0	0	0	0	0	0	0	2.09437e+06	4.12769e+06	3.27568e+06	1.84635e+06	0	1.85705e+06	7.3203e+06	1.67666e+07	0	0	1.55153e+07	5.54429e+06	0	2.25327e+06	0	0	0	2.12271e+06	0	3.758e+06	0	7.69385e+06
A0A075B7B7	GAS2-like protein 2	GAS2L2	GAS2L2	LRPPTPSSPRPR	T321	1xPhospho [T5]	0	0	0	0	0	0	0	0	0	0	0	0	0	0	0	0	5.30642e+06	1.59132e+06	0	477703	0	0	0	0	1.02489e+06	1.02716e+06	1.1047e+06	0	0	0	0	730118	0	0	0	0	0	0	0	0	0	5.37624e+06	0	0	1.03766e+06	0	0	0	1.36602e+06	0	0	1.85046e+06	0	0	1.48134e+06	1.00545e+06	0	0	0	0	1.03993e+06	0	1.73673e+06	0	0	0	1.25819e+06	0	0	0	0	0	0	0	0	0	800044	0	0	0	0	0	0	0	0	0	0	0	0	0	3.57522e+06	0	0	0	0	0	0	0	0	0	0	0	0	0	0	0	0	0	0	0	0	0	0	0	0	0	0	0	0	0	0	0
Q99501	GAS2-like protein 1	GAS2L1	GAS2L1	RPSGPAELGTWHALHSVTPR	S657	1xPhospho [S3]	0	0	0	0	0	0	0	0	0	0	0	0	0	0	0	0	0	0	0	0	0	0	0	0	0	0	0	0	0	0	0	0	0	0	0	0	0	0	0	0	0	0	577587	0	452748	0	0	0	0	0	0	0	0	0	0	0	1.51862e+06	0	0	0	0	0	0	0	0	0	2.75151e+06	0	0	0	0	0	847759	0	706985	0	0	0	0	0	0	0	0	0	0	0	1.19582e+06	0	0	0	0	0	0	0	0	0	0	0	0	0	0	0	0	0	0	0	0	0	0	0	0	0	0	0	0	0	0	0	0	0	0	0
Q99501	GAS2-like protein 1	GAS2L1	GAS2L1	VSPTTSPRPASPVPGSER	S306	1xPhospho [S11]	0	0	0	0	0	0	0	1.01685e+06	0	0	0	0	1.35274e+06	0	2.38635e+06	0	0	0	0	0	0	0	0	0	0	0	1.21975e+06	880397	2.90177e+06	0	0	1.78948e+06	0	2.1725e+06	3.11898e+06	0	0	2.19727e+06	3.20179e+06	0	0	0	678547	0	1.66096e+06	0	0	2.23119e+06	1.68982e+06	1.62554e+06	0	1.59009e+06	0	0	0	0	0	0	0	0	2.32805e+06	0	1.31477e+06	0	0	0	0	0	0	0	0	0	0	1.03205e+06	0	0	1.19428e+06	0	0	0	0	0	0	0	0	0	0	657125	0	0	0	0	0	0	0	0	0	0	0	0	0	0	0	1.18055e+06	3.81659e+06	2.38824e+06	0	0	0	0	1.53796e+06	0	1.25647e+06	0	0	0	0	0	0	0	0	0
Q99501	GAS2-like protein 1	GAS2L1	GAS2L1	VSPTTSPRPASPVPGSER	S301	2xPhospho [S/T]	2.25611e+06	0	5.53157e+06	0	0	0	0	3.85463e+06	0	5.54487e+06	2.53226e+06	0	2.97309e+06	5.86082e+06	0	2.00987e+06	0	4.41292e+06	0	4.85102e+06	2.58374e+06	0	4.02072e+06	1.67211e+06	4.9488e+06	4.14215e+06	1.27278e+06	5.78362e+06	1.98539e+06	3.16679e+06	1.16457e+07	3.75892e+06	0	9.72588e+06	2.45213e+06	0	5.76643e+06	0	0	2.42822e+06	9.77197e+06	0	8.22329e+06	0	3.97065e+06	0	1.98974e+06	5.44437e+06	4.32077e+06	0	2.15448e+06	2.68895e+06	6.1615e+06	0	3.46771e+06	2.6592e+06	0	1.37555e+06	4.75754e+06	2.19879e+06	2.97039e+06	0	8.36893e+06	0	3.7182e+06	0	4.24955e+06	0	0	3.08245e+06	2.3346e+06	0	6.26621e+06	2.0414e+06	4.58837e+06	0	4.18529e+06	5.58908e+06	2.96098e+06	0	5.39863e+06	0	2.69063e+06	0	0	4.85934e+06	6.98825e+06	8.32062e+06	2.52181e+06	4.57416e+06	3.43644e+06	4.97792e+06	0	0	0	6.41352e+06	0	0	0	0	0	0	0	3.21297e+06	2.90144e+06	2.21268e+06	7.55529e+06	5.24214e+06	0	2.23781e+06	0	0	0	1.13747e+07	0	0	0	3.07931e+06	5.24678e+06	0	6.32236e+06	2.72599e+06
Q99501	GAS2-like protein 1	GAS2L1	GAS2L1	SQSREEQAVLLVR	S438	1xPhospho [S3]	0	0	0	0	1.12471e+06	0	1.75551e+06	5.14977e+06	0	2.90179e+06	1.88321e+06	1.81821e+06	0	0	1.53153e+06	0	2.18187e+06	2.09474e+06	1.28123e+06	1.80097e+06	1.13032e+06	0	1.79504e+06	2.41427e+06	0	0	1.57557e+06	1.73029e+06	1.26727e+06	0	0	1.94559e+06	0	0	888621	878466	0	0	851986	0	1.39381e+06	0	4.74757e+06	0	841302	2.08651e+06	2.41515e+06	2.34531e+06	2.23126e+06	1.71122e+06	0	1.55837e+06	5.9068e+06	1.50034e+06	1.75265e+06	2.73441e+06	3.99246e+06	1.18254e+06	2.57126e+06	4.88393e+06	5.23098e+06	0	7.21008e+06	0	0	0	2.59745e+06	0	1.71793e+06	5.33186e+06	3.51831e+06	0	3.57197e+06	3.55784e+06	4.4657e+06	0	5.35371e+06	1.73323e+06	2.79798e+06	5.81789e+06	5.86236e+06	0	0	0	0	0	1.37472e+06	1.6403e+06	2.21723e+06	1.36348e+06	0	2.07015e+06	0	0	0	0	0	0	0	0	0	1.35035e+06	0	0	1.76785e+06	3.38668e+06	0	0	0	0	3.22032e+06	4.20287e+06	3.08543e+06	2.39165e+06	0	0	0	1.63845e+06	0	2.53679e+06	3.9238e+06	2.45795e+06
O43903	Growth arrest-specific protein 2	GAS2	GAS2	LEKEIEQEETLSAPSPSPSPSSK	S185	1xPhospho [S17]	0	0	0	0	0	0	0	0	0	0	0	0	0	0	0	0	0	0	0	0	0	0	0	0	0	0	0	0	0	0	0	0	0	0	0	0	0	0	0	0	0	0	0	0	0	0	0	0	0	0	0	0	0	0	0	0	0	0	0	0	0	0	0	0	0	0	0	0	0	0	0	0	0	0	0	0	0	0	0	0	0	0	0	0	0	0	3.0257e+06	0	0	0	0	0	0	0	0	0	0	0	0	0	0	0	0	0	0	0	0	0	0	0	0	0	0	0	0	0	0	0	0	0	0	0
O43903	Growth arrest-specific protein 2	GAS2	GAS2	STGNLLDDAVK	S197	1xPhospho [S1]	0	0	0	0	775965	0	0	0	0	0	0	0	0	0	0	0	0	0	0	0	0	0	0	0	645884	0	0	2.03535e+06	0	0	0	0	0	0	0	0	0	0	0	0	0	0	0	0	0	0	650215	0	0	0	0	0	0	0	343118	0	0	0	0	0	0	0	245966	0	0	0	0	0	0	0	0	0	0	0	0	0	0	0	0	0	0	0	0	0	0	0	1.38412e+06	0	0	0	0	0	0	0	0	0	0	0	0	0	0	0	522907	0	3.04012e+06	705878	0	0	0	0	0	0	0	0	0	0	0	0	0	0	0	0
O43903	Growth arrest-specific protein 2	GAS2	GAS2	EIEQEETLSAPSPSPSPSSK	S185	2xPhospho [S14; S16]	0	2.24314e+06	1.02412e+06	0	2.01864e+06	0	1.37098e+06	1.36955e+06	0	0	0	0	0	0	0	1.79053e+06	0	2.40927e+06	0	2.13271e+06	0	0	1.87594e+06	1.95656e+06	0	3.50229e+06	0	1.5837e+06	0	0	1.18556e+06	1.46266e+06	737083	2.05145e+06	0	1.17546e+06	0	0	1.11573e+06	0	0	3.47704e+06	1.862e+06	2.75869e+06	0	2.60445e+06	1.16468e+06	0	0	0	0	0	0	2.95253e+06	1.34151e+06	0	1.27935e+06	0	0	0	2.63904e+06	3.36405e+06	0	606038	1.37965e+06	0	2.45925e+06	0	0	0	0	0	1.42593e+06	1.06797e+06	1.1175e+06	0	0	1.39645e+06	0	0	0	3.0465e+06	0	0	0	3.49193e+06	2.67408e+06	1.3075e+06	0	4.21568e+06	0	2.42891e+06	0	0	0	0	0	0	0	0	0	2.89023e+06	0	0	0	0	0	0	0	0	1.89468e+06	2.71893e+06	0	0	551788	0	0	0	425297	0	0	0
O43903	Growth arrest-specific protein 2	GAS2	GAS2	EIEQEETLSAPSPSPSPSSK	S187	2xPhospho [S14; S16]	0	2.24314e+06	1.02412e+06	0	2.01864e+06	0	1.37098e+06	1.36955e+06	0	0	0	0	0	0	0	1.79053e+06	0	2.40927e+06	0	2.13271e+06	0	0	1.87594e+06	1.95656e+06	0	3.50229e+06	0	1.5837e+06	0	0	1.18556e+06	1.46266e+06	737083	2.05145e+06	0	1.17546e+06	0	0	1.11573e+06	0	0	3.47704e+06	1.862e+06	2.75869e+06	0	2.60445e+06	1.16468e+06	0	0	0	0	0	0	2.95253e+06	1.34151e+06	0	1.27935e+06	0	0	0	2.63904e+06	3.36405e+06	0	606038	1.37965e+06	0	2.45925e+06	0	0	0	0	0	1.42593e+06	1.06797e+06	1.1175e+06	0	0	1.39645e+06	0	0	0	3.0465e+06	0	0	0	3.49193e+06	2.67408e+06	1.3075e+06	0	4.21568e+06	0	2.42891e+06	0	0	0	0	0	0	0	0	0	2.89023e+06	0	0	0	0	0	0	0	0	1.89468e+06	2.71893e+06	0	0	551788	0	0	0	425297	0	0	0
A0A6Q8PHH9	Diadenosine tetraphosphate synthetase	GARS1	GARS;GARS1	SSMDGAGAEEVLAPLR	S53	1xPhospho [S1]	0	0	200787	0	55851.8	92451.5	0	729787	0	0	32649.9	0	0	0	338430	86587.4	0	0	0	0	0	0	0	49026.1	0	0	0	1.17925e+06	0	0	0	0	0	0	24741.5	0	0	104113	0	0	0	0	723745	567456	52692.9	0	0	0	22369.2	0	0	0	0	0	0	0	0	54847.5	0	0	0	0	244683	0	0	0	0	0	0	562439	0	0	25869.7	0	0	0	0	0	0	0	0	0	0	0	0	0	0	828530	0	0	0	0	6.8815e+06	0	0	0	0	0	0	0	0	0	0	400413	0	197333	0	250270	0	0	0	0	0	122911	0	0	0	0	0	0	0	0
O15063	Granule associated Rac and RHOG effector protein 1	GARRE1	GARRE1	RKHSSGEQDTSTLPSPPLLTTVEDVNQDNK	S945	1xPhospho [S4]	0	0	0	0	0	1.08348e+06	0	0	0	0	1.2684e+06	0	0	0	525583	0	0	0	0	0	0	0	0	0	0	0	0	0	1.1562e+06	0	0	0	0	632618	0	0	0	0	0	0	0	0	0	0	0	0	0	0	0	0	0	0	0	0	677237	0	0	0	0	0	539391	0	854607	0	0	0	990554	0	0	1.12047e+06	446997	0	0	670446	1.90304e+06	0	1.23462e+06	0	0	1.26431e+06	0	0	0	0	0	0	511090	0	0	0	0	813407	0	0	0	0	0	0	0	0	0	0	145647	2.85559e+06	957838	0	0	0	0	126106	0	0	1.11415e+06	0	0	0	0	0	0	0	0	0
O15063	Granule associated Rac and RHOG effector protein 1	GARRE1	GARRE1	HNSAATAMVTEQK	S673	1xPhospho [S3]; 1xOxidation [M8]	1.97214e+06	2.28131e+06	0	8.01863e+06	0	0	687986	0	0	0	2.66414e+06	0	0	0	0	0	2.98831e+06	0	0	4.07472e+06	3.71296e+06	0	3.13272e+06	3.13711e+06	0	0	0	0	1.65716e+06	2.78616e+06	3.18378e+06	0	0	0	1.07383e+06	1.86212e+06	1.05021e+06	0	0	0	0	0	0	0	0	0	0	0	0	0	0	0	0	0	0	0	2.74144e+06	3.04201e+06	0	0	0	0	0	0	0	0	0	0	0	0	0	0	0	0	0	0	0	6.59851e+06	0	0	0	4.49993e+06	8.36804e+06	0	0	0	0	0	0	0	0	0	0	0	0	0	0	0	0	0	0	0	0	0	5.16899e+06	5.52613e+06	0	0	0	0	1.65083e+06	0	0	0	0	0	0	2.28247e+06	0	0	0	0
O15063	Granule associated Rac and RHOG effector protein 1	GARRE1	GARRE1	NNTWPNR	T817	1xPhospho [T3]	1.98155e+07	2.09472e+07	9.02057e+06	1.87471e+07	4.4903e+07	5.18014e+07	2.83089e+07	1.70173e+07	7.59764e+07	6.17931e+07	2.92002e+07	4.31186e+07	1.47721e+07	9.71313e+07	2.09048e+07	4.23565e+07	7.42806e+07	3.79143e+07	6.52489e+07	1.34447e+07	2.04582e+07	2.73902e+07	1.20754e+07	1.16887e+07	4.62787e+07	1.09243e+07	1.99379e+07	6.82515e+06	2.23592e+07	6.5795e+07	2.93043e+07	1.75364e+07	1.928e+08	3.07827e+07	2.84108e+07	1.45304e+07	1.27935e+07	3.14154e+07	1.91645e+07	3.24138e+07	2.86556e+07	4.28509e+07	2.50007e+07	5.14715e+07	1.00558e+08	3.65148e+07	4.75861e+07	3.42813e+07	3.87381e+07	3.70854e+07	6.65075e+07	2.60674e+07	3.82699e+07	1.83282e+07	4.7278e+07	2.28596e+07	2.10606e+08	8.43474e+06	2.29104e+07	3.69157e+07	4.44515e+07	5.95153e+07	4.38856e+07	0	1.02106e+07	1.09302e+07	5.04946e+07	3.20314e+07	1.55071e+07	2.26722e+07	6354183	1.38511e+07	2.13259e+07	5.57929e+07	4.92319e+07	3.54064e+07	4.8354e+07	4.36185e+07	9.0631e+07	3.13338e+07	1.24809e+07	5.62933e+07	6.83575e+07	1.28999e+08	5.02402e+07	6.61105e+07	4.35238e+07	1.73314e+07	2.91427e+07	4.4563e+07	1.03862e+08	7.81469e+07	6.2535e+07	2.39459e+07	2.51393e+07	1.70364e+07	2.17376e+07	3.23137e+07	2.23852e+07	3.79631e+07	4.96596e+07	6.54784e+07	4.14082e+07	4.37492e+07	2.35335e+07	2.2643e+07	4.85724e+07	8.74862e+07	256846115	8.413e+07	6.26493e+07	4.93991e+07	3.80457e+07	2.67741e+07	2.60342e+08	4.89887e+07	1.90329e+08	4.73868e+07	1.39335e+08	4.26038e+07	0	6.76414e+07
A0A024R862	GTPase activating protein and VPS9 domains 1, isoform CRA_b	GAPVD1	GAPVD1	LSAQAQVAEDILDK	S1023	1xPhospho [S2]	0	0	0	0	0	0	0	0	0	0	0	0	0	0	0	0	0	0	0	0	0	0	0	0	0	0	0	1.11296e+06	0	0	0	0	0	0	0	0	0	0	0	0	0	0	0	0	0	0	0	0	0	0	0	0	0	0	0	0	0	1.08366e+06	0	0	0	0	0	0	0	1.09446e+06	0	0	0	1.2227e+06	1.64114e+06	0	0	0	0	0	0	0	0	0	2.08473e+06	0	0	0	0	0	0	0	0	0	0	0	0	0	0	0	0	0	0	0	0	0	0	0	0	0	0	0	0	0	0	0	0	0	0	0	0	0	0	0	0	0
A0A024R862	GTPase activating protein and VPS9 domains 1, isoform CRA_b	GAPVD1	GAPVD1	LSAQAQVAEDILDKYR	S1023	1xPhospho [S2]	0	0	296801	0	0	0	0	0	0	0	0	0	0	0	0	146527	187881	0	0	62417.9	0	0	71118.5	123834	0	0	0	0	0	0	0	83703.8	0	0	0	0	0	0	0	0	0	0	36135.5	0	0	0	0	0	73174.2	37138	0	0	0	0	0	0	0	0	40103.1	0	0	0	224934	0	0	0	0	0	0	0	768440	0	0	0	0	0	0	0	0	0	0	0	0	0	0	0	0	505444	0	0	0	0	0	0	0	0	0	0	0	0	0	0	0	111575	0	0	0	223333	0	115137	0	0	216706	198670	0	0	0	0	0	0	0	0
A0A024R862	GTPase activating protein and VPS9 domains 1, isoform CRA_b	GAPVD1	GAPVD1	SRSSDIVSSVR	S903	2xPhospho [S]	4.94137e+06	1.19894e+06	1.14405e+07	2.22918e+06	1.47709e+06	0	2.15812e+06	2.1277e+06	1.28832e+06	0	4.38089e+06	3.46309e+06	0	0	0	0	1.15765e+06	0	846813	1.5528e+06	0	0	0	0	0	1.65652e+06	1.87682e+06	4.45844e+06	0	0	2.46902e+06	1.64489e+06	0	7.00227e+07	6.55139e+07	2.6772e+06	3.94321e+06	1.30624e+06	0	0	0	2.67559e+06	1.72854e+06	4.85731e+06	1.75124e+06	2.3796e+06	1.34049e+06	0	1.24825e+06	3.23774e+06	3.40788e+06	8.54186e+06	2.73263e+06	7.39368e+06	3.00732e+06	1.82697e+06	0	2.02959e+06	3.16453e+06	4.10602e+06	1.297e+06	0	1.62874e+06	0	0	5.76435e+06	0	6.026e+06	1.19511e+06	8.17041e+06	9799539	5.50905e+06	4.25165e+06	2.05913e+06	3.65427e+06	0	0	1.24933e+07	0	2.2532e+06	9.31482e+06	0	3.99943e+06	0	0	1.24958e+06	4.77967e+06	3.74344e+06	0	2.81066e+06	0	0	0	0	0	0	0	0	0	0	0	0	1.87337e+06	0	0	2.91864e+06	2.61645e+06	1.18492e+06	0	0	1.54719e+06	2.89099e+06	1.92468e+06	0	0	0	0	2.14876e+06	1.71933e+06	0	2.53568e+06	0
A0A024R862	GTPase activating protein and VPS9 domains 1, isoform CRA_b	GAPVD1	GAPVD1	TLRFSLCSDNLEGISEGPSNR	S566	1xCarbamidomethyl [C7]; 2xPhospho [S5; S8]	0	0	0	0	0	0	0	0	0	0	0	0	0	0	290674	0	0	0	0	0	0	0	0	0	0	0	0	0	0	0	0	0	0	220065	0	0	0	0	0	0	0	0	0	0	35893.4	0	0	0	0	0	0	0	0	0	0	0	0	0	0	0	0	0	182062	0	0	0	0	0	418892	743453	1.06995e+06	0	0	0	0	0	0	0	0	0	0	0	0	0	0	0	39241.2	0	0	0	0	0	0	0	0	0	0	0	0	0	0	0	0	0	0	267844	0	0	0	0	0	0	0	0	0	0	0	0	0	0	0	0
A0A024R862	GTPase activating protein and VPS9 domains 1, isoform CRA_b	GAPVD1	GAPVD1	TLRFSLCSDNLEGISEGPSNR	S569	1xCarbamidomethyl [C7]; 2xPhospho [S5; S8]	0	0	0	0	0	0	0	0	0	0	0	0	0	0	290674	0	0	0	0	0	0	0	0	0	0	0	0	0	0	0	0	0	0	220065	0	0	0	0	0	0	0	0	0	0	35893.4	0	0	0	0	0	0	0	0	0	0	0	0	0	0	0	0	0	182062	0	0	0	0	0	418892	743453	1.06995e+06	0	0	0	0	0	0	0	0	0	0	0	0	0	0	0	39241.2	0	0	0	0	0	0	0	0	0	0	0	0	0	0	0	0	0	0	267844	0	0	0	0	0	0	0	0	0	0	0	0	0	0	0	0
A0A024R862	GTPase activating protein and VPS9 domains 1, isoform CRA_b	GAPVD1	GAPVD1	RPMSDPSWNR	S914	1xPhospho [S4]	0	0	0	0	1.67877e+06	0	0	3.72288e+06	5.90471e+06	3.51404e+06	0	3.36159e+06	0	8.06494e+06	2.83108e+06	4.15056e+06	6.50665e+06	3.2219e+06	5.92394e+06	6.58745e+06	4.0777e+06	0	2.60068e+06	0	6.65893e+06	2.35159e+06	1.39856e+06	1.26147e+07	1.37858e+07	4.00249e+06	0	7.58229e+06	0	4.06579e+06	1.2075e+07	1.0389e+07	9.98066e+06	4.91669e+06	0	7.65312e+06	1.52222e+07	3.16543e+06	1.85489e+07	5.19647e+06	9.10496e+06	1.3916e+07	6.62023e+06	1.20214e+07	1.69448e+07	1.11516e+07	5.30115e+06	1.88519e+07	6.22589e+06	1.43814e+07	7.40543e+06	1.1533e+07	7.89075e+06	4.94466e+06	5.79039e+06	7.29447e+06	4.30863e+06	3.00782e+06	4.63498e+06	0	1.11686e+07	1.4711e+07	7.69014e+06	4.33904e+06	9.32489e+06	6.20879e+06	5.98711e+06	1.06673e+07	5.4478e+06	6.64201e+06	4.55064e+06	1.75928e+07	7.00634e+06	4.06021e+07	2.38167e+06	7.93381e+06	1.14954e+07	7.17724e+06	3.46678e+06	0	3.9315e+06	3.28744e+06	9.36836e+06	1.63487e+07	1.27697e+07	1.33966e+07	6.46395e+06	2.07665e+07	0	7.41891e+06	7.64022e+06	0	0	3.54981e+06	5.67322e+06	7.82841e+06	3.90595e+06	0	2.50649e+06	5.87212e+06	1.81e+06	3.13881e+06	0	1.36816e+06	0	4.95116e+06	5.10192e+06	3.90119e+06	2.85093e+06	1.18619e+06	0	0	0	2.70703e+06	5.84041e+06	1.14598e+07	2.41717e+07	1.74932e+06
A0A024R862	GTPase activating protein and VPS9 domains 1, isoform CRA_b	GAPVD1	GAPVD1	SECSSDFGGK	S790	1xCarbamidomethyl [C3]; 1xPhospho [S4]	0	0	0	0	1.65947e+06	0	1.4261e+06	728522	718015	0	881818	0	5.02345e+06	0	0	4.52519e+06	3.77773e+06	4.24335e+06	2.05493e+06	0	1.40994e+06	2.40802e+06	2.77576e+06	3.25294e+06	4.12977e+06	0	1.32039e+06	0	1.40526e+06	3.11266e+06	0	2.34675e+06	0	997094	0	1.0241e+06	0	3.22983e+06	0	0	0	0	0	0	3.87302e+06	0	0	0	0	0	0	0	0	0	0	0	0	0	0	0	0	0	0	0	0	0	0	0	0	0	0	0	0	0	0	0	0	4.726e+06	0	0	0	0	0	0	0	0	0	0	0	0	0	0	0	0	0	0	0	0	0	0	0	0	0	670307	0	0	1.85508e+06	0	4.52578e+06	3.2301e+06	0	0	0	1.19512e+06	0	0	0	0	0	0	0	0
A0A024R862	GTPase activating protein and VPS9 domains 1, isoform CRA_b	GAPVD1	GAPVD1	FVSAMPK	S984	1xPhospho [S3]	0	0	0	0	0	0	0	0	0	0	0	0	0	0	0	0	0	0	0	0	0	0	0	0	0	0	0	0	0	0	0	0	0	0	0	0	413739	0	0	0	0	0	320057	0	0	0	833337	0	0	0	0	1.23896e+06	0	1.40772e+06	0	0	0	0	0	0	0	0	0	0	0	0	549322	0	0	976052	1.59604e+06	0	674326	937080	1.10834e+06	0	0	0	0	0	2.79076e+06	0	0	0	0	0	0	0	0	0	0	0	0	0	0	0	0	0	0	0	0	0	0	0	0	0	0	0	0	0	0	0	0	0	0	0	0	0	0	0	0	0
Q8N292	Protein GAPT	GAPT	GAPT	HEISVETQDHK	S74	1xPhospho [S4]	0	0	0	0	0	0	0	0	0	0	0	0	0	0	863651	0	0	0	0	0	0	0	0	0	0	0	0	0	682550	0	0	0	0	0	872763	0	1.40958e+06	0	0	1.32106e+07	0	0	0	0	0	0	0	0	0	0	0	2.26208e+06	0	0	0	0	0	0	0	0	0	0	0	0	0	0	0	0	0	0	0	0	0	0	944175	0	0	0	0	0	0	0	0	2.91198e+07	0	0	932701	0	0	0	0	0	0	0	0	0	0	8.49003e+06	0	0	0	0	0	0	0	0	0	0	0	0	353131	0	0	0	0	0	0	0	0	0	0	0
P04406	Glyceraldehyde-3-phosphate dehydrogenase	GAPDH	GAPD;GAPDH	VIHDNFGIVEGLMTTVHAITATQK	T184	1xPhospho [T22]; 1xOxidation [M13]	725749	5.02743e+06	1.74748e+06	560585	259590	1.08984e+06	153704	0	0	0	0	0	0	0	527255	219010	0	0	272662	0	228219	683436	0	127804	51731.2	0	0	0	0	80873.7	71714.3	0	0	0	35457.8	46200.1	0	0	0	0	0	0	472140	378239	3.01235e+06	0	168315	161987	454637	0	0	0	60392.8	0	99753.1	0	111122	227234	104369	0	77336.9	1.84487e+06	241179	0	113558	0	198319	0	771614	7.07712e+06	384436	0	136835	293422	285531	0	0	257033	0	0	168055	0	0	0	0	289464	382869	94159.8	0	0	0	202867	0	0	0	0	797513	2.94939e+06	1.39366e+06	0	1.43816e+06	1.01822e+06	1.96965e+06	3.17469e+06	824021	391673	271882	958285	758074	0	180254	0	85681.7	0	551812	0	0	0	161047	0	0	222922
P04406	Glyceraldehyde-3-phosphate dehydrogenase	GAPDH	GAPD;GAPDH	LVINGNPITIFQERDPSKIK	S83	1xPhospho [S17]	0	1.09737e+06	1.02492e+06	0	159007	0	170024	290600	0	0	137702	0	326502	0	0	0	0	0	0	112960	0	369713	0	350409	117332	0	0	1.39037e+06	111687	0	572702	0	0	0	178437	0	0	608838	0	0	73681	0	2.09831e+06	0	326928	0	0	110775	185584	0	0	0	0	0	124579	178989	0	195427	552690	0	0	0	927210	0	133235	0	169631	0	410523	1.22859e+06	952642	0	0	1.58414e+06	34948.4	0	0	0	0	0	319849	0	0	0	0	86931.5	0	5.08083e+06	0	0	0	99757.3	0	0	0	0	0	0	0	0	0	0	0	214934	0	225047	0	268571	0	0	275616	0	0	0	0	0	0	0	0	0	0	0
Q5U058	Axonal membrane protein GAP-43	GAP43	GAP43	QADVPAAVTAAAATTPAAEDAAAK	T181	1xPhospho [T15]	0	0	0	0	0	0	0	0	0	0	0	0	0	0	0	0	0	0	0	0	0	0	0	0	3.27246e+06	0	0	0	0	0	0	0	0	0	1.77858e+06	0	0	0	0	0	0	0	729841	0	0	0	0	0	2.48507e+06	0	0	0	1.55216e+06	0	895486	4.08222e+06	0	0	0	0	1.36373e+06	0	1.0792e+06	0	0	1.34326e+06	0	0	0	0	0	1.44162e+06	0	0	0	0	0	0	0	0	0	0	0	0	0	0	0	1.3645e+06	0	0	0	0	0	0	0	0	0	0	0	0	0	0	0	0	0	0	0	0	0	0	0	0	0	0	0	0	0	0	0	0	0	0
Q14379	Galactose-1-phosphate uridyl transferase (Fragment)	GALT	GALT	QQASEADAAAATFR	S15	1xPhospho [S4]	1.29739e+06	0	3.17772e+06	1.01476e+06	0	0	0	0	0	0	659182	0	0	0	0	0	0	0	0	0	0	0	0	0	0	0	0	0	0	0	0	0	0	0	1.41558e+06	1.17026e+06	0	0	912552	0	0	0	0	0	0	0	2.40439e+06	0	0	0	0	0	0	4.41913e+06	0	0	0	0	0	0	0	0	0	6.16988e+07	0	1.6131e+06	681386	0	0	2.80094e+06	0	0	435924	0	0	0	0	4.35727e+06	0	0	0	0	0	0	0	1.21737e+06	1.49492e+06	841059	0	0	0	839633	0	0	0	0	0	0	0	0	0	0	0	0	0	0	0	0	0	0	1.06177e+06	0	0	0	0	0	0	934626	0	0	0	0
E9PBY3	N-acetylgalactosaminyltransferase 7	GALNT7	GALNT7	NEQEHHAGGDSQKDIMQR	S103	1xPhospho [S11]	0	0	0	7.26152e+06	0	0	0	0	0	0	0	0	0	0	0	1.99075e+06	0	2.46943e+06	3.89081e+06	0	0	3.20612e+06	0	2.69746e+06	1.44899e+06	2.74508e+06	0	0	4.77608e+06	0	0	2.27185e+06	0	0	0	0	0	2.09403e+06	2.42264e+06	1.18375e+07	4.59514e+06	0	0	0	0	0	6.08729e+06	0	3.5138e+06	0	0	0	0	0	0	0	4.3004e+07	0	0	0	6.62467e+06	0	0	0	0	0	1.6097e+07	0	4.24833e+06	0	0	6.7032e+06	0	0	0	0	9.99015e+06	0	5.6215e+07	0	0	0	3.07786e+07	0	0	0	0	0	0	0	0	1.00735e+07	0	0	0	0	0	0	0	0	0	0	0	0	0	0	0	0	0	0	0	1.34741e+07	0	0	8.3208e+06	0	0	0	0	0	0	0
E9PBY3	N-acetylgalactosaminyltransferase 7	GALNT7	GALNT7	AKNEQEHHAGGDSQKDIMQR	S103	1xPhospho [S13]	0	0	0	0	0	0	5.00566e+06	0	0	0	3.46452e+06	0	0	0	0	0	0	4.1382e+06	0	228498	0	0	0	0	0	437010	0	0	1.27538e+06	0	1.78444e+06	284037	0	0	1.00669e+06	0	0	0	0	0	0	0	5.38075e+06	0	0	0	0	0	0	0	0	0	0	0	8.02027e+06	0	0	0	5.67895e+06	0	0	0	1.12995e+07	0	0	0	0	0	0	0	0	0	0	0	0	0	5.86109e+06	0	0	0	0	0	0	0	1.2415e+07	0	0	0	0	0	0	1.46923e+06	0	0	0	0	0	0	0	0	0	0	0	0	4.18652e+06	0	0	0	0	0	0	0	0	5.37387e+06	0	0	0	5.7916e+06	0	9.7185e+06	0	0
Q14435	Polypeptide N-acetylgalactosaminyltransferase 3	GALNT3	GALNT3	TTNLSVEEQKEK	S134	1xPhospho [S5]	2.28887e+06	0	819211	0	6.73545e+06	1.13104e+07	5.01468e+06	8.75632e+06	0	0	892579	0	3.92119e+06	4.23728e+06	1.1829e+06	0	0	0	0	1.12917e+06	7.17933e+06	0	0	3.99905e+06	0	0	1.17332e+06	0	2.29743e+06	0	4.26362e+06	0	0	2.0536e+06	2.41793e+06	0	0	0	0	7.47675e+06	7.81061e+06	5.4021e+06	0	0	7.35786e+06	2.91702e+06	5.78877e+06	0	2.42146e+06	0	0	0	1.5925e+06	0	0	0	0	5.63393e+06	0	1.27032e+06	0	0	1.36067e+06	0	0	0	2.21833e+06	0	0	0	0	0	0	0	1.95011e+06	3.79341e+06	1.81901e+06	0	4618718	0	0	4.40402e+06	0	0	2.77182e+06	0	0	4.07143e+06	0	2.40969e+06	0	0	0	0	0	4.20241e+06	0	0	0	0	3.78139e+07	0	0	1.49177e+06	0	0	0	0	0	0	3.49267e+06	0	2.15012e+06	0	2.85382e+06	0	0	0	0	0	0	0
Q8NCW6	Polypeptide N-acetylgalactosaminyltransferase 11	GALNT11	GALNT11	IDDVIDSRVEDPEEGHLK	S82	1xPhospho [S7]	0	3.78011e+06	5.38701e+06	1.31175e+06	3.95064e+06	6.83326e+06	4.84968e+06	5.70522e+06	0	0	0	0	3.17417e+06	0	0	0	0	0	0	1.38276e+06	630784	0	0	1.56799e+06	0	1.35259e+06	0	0	0	0	0	0	0	0	0	4.12681e+06	493989	0	2.23654e+06	0	9.53106e+06	0	3.59722e+06	5.60958e+06	5.19001e+06	3.75175e+06	4.38016e+06	0	4.06284e+06	4.0118e+06	0	0	8.50887e+06	0	1.73404e+06	2.59378e+06	2.84939e+06	1.43939e+06	0	0	3.79379e+06	0	3.93006e+06	0	0	0	3.79831e+06	0	2.80501e+06	3.13055e+06	7.04442e+06	0	3.2236e+06	3.37212e+06	5.22776e+06	0	2.50226e+06	0	0	0	6.17575e+06	0	0	0	0	0	0	7.37861e+06	3.52392e+06	0	0	0	0	0	0	0	0	0	0	0	0	0	0	1.03972e+06	856783	1.12042e+06	0	0	0	2.11862e+06	2.02325e+06	0	0	1.65593e+06	0	0	0	1.7679e+06	0	0	0	1.51115e+06
Q8NCW6	Polypeptide N-acetylgalactosaminyltransferase 11	GALNT11	GALNT11	RPYGSPEGQDTMTHNSLR	Y386	1xPhospho [Y3]; 1xOxidation [M12]	0	0	0	0	0	0	0	2.17026e+06	0	0	2.87462e+06	0	0	0	0	0	0	0	0	0	0	0	0	0	0	4.93279e+06	0	0	0	0	0	0	0	0	0	1.28162e+06	0	0	0	1.05095e+07	0	0	1.83324e+06	0	2.8508e+06	0	4.41857e+06	0	5.38597e+06	0	0	2.46842e+06	2.77166e+06	3.341e+06	4.36275e+06	2.79843e+06	0	0	0	2.3927e+06	5.03301e+06	0	1.7557e+06	0	0	0	3.25599e+06	0	2.82704e+06	1.20374e+06	3.42187e+06	0	3.5409e+06	2.43536e+06	0	0	3.21325e+06	0	0	6.31447e+06	0	0	0	0	0	2.79201e+06	1.08004e+06	4.53041e+06	0	0	0	1.08962e+06	0	0	0	0	0	0	0	0	0	0	0	1.72383e+06	0	0	0	0	0	0	985930	0	0	0	0	0	0	0	0	0	0	0
Q8NCW6	Polypeptide N-acetylgalactosaminyltransferase 11	GALNT11	GALNT11	VEDPEEGHLKFSSELGMIFNER	S95	1xPhospho [S12]; 1xOxidation [M17]	0	0	804621	0	0	0	91086.5	0	0	0	0	0	0	0	0	0	0	74556.2	165739	49423.1	0	95153.5	44476.7	62677	0	37974	69797.7	88032	0	115077	42984.6	93157.1	0	174887	0	155864	109363	0	1.60865e+06	0	0	0	0	0	0	0	0	0	0	0	0	0	0	0	0	0	0	0	0	0	0	0	0	0	0	188190	0	0	0	2.45214e+06	2.70211e+06	0	0	14386.9	78173.8	0	0	0	0	0	125125	0	0	0	0	0	0	44913.7	0	0	0	31620.7	0	0	0	0	0	0	0	0	0	0	0	0	619449	0	0	0	0	0	0	0	0	92525.7	0	0	0	159047	0	0	0	0
Q8NCW6	Polypeptide N-acetylgalactosaminyltransferase 11	GALNT11	GALNT11	ANKIDDVIDSRVEDPEEGHLK	S82	1xPhospho [S10]	1.93653e+06	0	1.66429e+06	0	0	2.73732e+06	1.75684e+06	0	0	2.74583e+06	0	0	3.22544e+06	0	0	0	0	0	0	0	0	0	4.81327e+06	0	0	0	0	0	0	0	0	0	0	0	2.25497e+06	0	0	0	1.90382e+06	0	8.33129e+06	0	1.11792e+06	0	3.24374e+06	0	0	1.6475e+06	1.92832e+06	2.7125e+06	0	1.25772e+06	3.08943e+06	0	792072	1.29092e+06	0	0	0	0	1.38507e+06	7.65324e+06	839778	0	1.44243e+06	2.95207e+06	0	0	0	3.06189e+06	2.85955e+06	0	1.11724e+06	1.56311e+06	1.25091e+06	0	9.92264e+06	0	1.85029e+06	1.07297e+07	2.03814e+06	0	0	818775	0	1.36165e+06	903661	2.54565e+06	2.24294e+06	0	0	0	0	0	0	0	0	0	0	0	0	1.38871e+06	0	0	0	0	0	3.80048e+06	0	0	0	0	0	2.01241e+06	0	0	0	3.23673e+06	0	3.10081e+06	0	0
Q58A70	Polypeptide N-acetylgalactosaminyltransferase	GalNAc-T10	GalNAc-T10;GALNT12	KESSDSFVPLLR	S555	1xPhospho [S3]	0	0	602576	0	0	2.22878e+06	1.03493e+07	5.31477e+06	1.98989e+06	0	4.75379e+06	0	0	0	0	0	0	0	0	0	0	0	0	0	0	0	0	5.21905e+06	8.69971e+07	0	0	0	0	0	4.88772e+06	1.67355e+07	2.19444e+06	0	1.05997e+07	0	2.30807e+07	0	1.0537e+06	0	4.90494e+06	3.93592e+06	1.74369e+07	4.32173e+06	8.16522e+06	1.52027e+06	0	3.05903e+06	1.8029e+06	0	2.41296e+06	3.61755e+06	1.0705e+06	1.1323e+07	3.74808e+06	2.01169e+06	6.17413e+06	0	1.66738e+06	0	1.68841e+06	2.83799e+06	1.83576e+06	0	7.40932e+06	4.1553e+06	3738346	0	1.86266e+06	8.32048e+06	4.75394e+06	7.52804e+06	8.04167e+06	2.03164e+06	0	1.21576e+07	2.88135e+06	0	0	0	0	0	3.17789e+06	8.3532e+06	3.11157e+06	7.7356e+06	0	0	0	0	0	0	0	0	0	0	0	0	0	0	3.4183e+06	0	0	0	0	0	5.95729e+06	0	0	0	0	0	0	0	0	1.60013e+06	3.86026e+06	0
Q71UH7	Galactokinase (Fragment)	GALK1	GALK1;GALK	HSLASSEYPVR	S230	1xPhospho [S2]	9.98612e+06	9.15387e+06	0	8.0891e+06	8.39466e+06	9.67872e+06	9.02892e+06	4.30664e+06	7.32815e+06	4.60348e+06	5.34549e+06	0	0	0	1.61902e+06	0	5.03302e+06	0	2.95935e+06	0	3.2443e+06	3.32436e+06	0	0	1.87984e+06	0	987647	1.5536e+06	723757	2.89197e+06	0	1.09205e+06	0	0	0	0	1.99925e+06	0	0	0	0	0	642187	0	0	0	1.6813e+06	0	1.20179e+06	0	0	0	0	0	0	1.28337e+06	0	0	1.13984e+06	1.63993e+06	0	0	0	0	963055	1.95569e+06	0	0	0	903686	930590	0	0	2.41477e+06	0	0	1.35504e+06	5.99933e+06	2.97015e+06	0	3.21783e+06	0	0	0	0	0	0	0	0	0	0	2.164e+06	6.12775e+06	5.00049e+06	8.69653e+06	7.59783e+06	7.19537e+06	7.14299e+06	6.19536e+06	0	6.54607e+06	0	9.06703e+06	1.03127e+07	9.52719e+06	4.71791e+06	9.6991e+06	1.73656e+07	9.46927e+06	1.80847e+07	8.59315e+06	1.1514e+07	5.88242e+06	8.5539e+06	0	0	0	0	0	2.47586e+06	0	2.65112e+06
P22466	Galanin peptides	GAL	GAL	LLDLPAAASSEDIERS	S116	1xPhospho [S9]	0	0	263832	251933	0	0	0	0	0	0	0	0	0	0	0	0	0	0	0	63023.4	0	0	0	78377.5	51586.9	0	0	0	0	0	0	0	0	226550	0	395703	0	0	58731.7	0	0	0	557751	0	0	0	0	0	1.44132e+06	0	0	0	0	0	0	0	0	0	0	0	0	0	819567	0	0	332460	0	0	0	523143	0	0	0	0	602855	0	0	0	0	0	0	0	0	0	0	0	0	663891	0	0	0	0	0	0	0	0	0	0	0	0	0	0	145216	0	0	317818	0	0	0	161634	0	0	0	0	0	0	0	0	0	0	0	121257
O14976	Cyclin-G-associated kinase	GAK	GAK	APSFAQKPK	S1168	1xPhospho [S3]	3.46737e+06	0	0	0	774840	0	0	1.66853e+06	0	0	1.38395e+06	3.07275e+06	0	0	0	0	3.33893e+06	1.73249e+06	0	842250	0	0	0	0	0	0	1.51074e+06	2.41751e+06	1.2128e+06	2.47424e+06	0	0	0	0	2.95978e+06	5.42986e+06	3.39463e+06	3.4933e+06	0	1.66817e+06	0	0	3.33408e+06	0	1.28124e+06	2.04117e+06	5.44079e+06	2.07241e+06	2.38305e+06	1.65738e+06	2.54492e+06	4.59393e+06	2.42311e+06	7.50929e+06	2.73434e+06	1.75119e+06	0	4.4656e+06	2.8091e+06	2.43757e+06	1.93101e+06	0	2.40085e+06	0	1.89941e+06	4.39056e+06	2.86967e+06	7.41015e+06	1.77401e+06	5.19922e+06	6747234	3.49876e+06	2.83071e+06	3.86645e+06	3.83422e+06	4.43379e+06	3.27808e+06	6609820	2.31032e+06	5.3675e+06	0	0	2.73323e+06	1.64691e+07	4.2879e+06	0	2.78122e+06	2.95676e+06	0	2.7066e+06	0	773967	0	0	0	0	0	0	0	0	0	0	0	1.36125e+06	0	1.2507e+06	0	4.56943e+06	4.28464e+06	0	1.72141e+06	0	1.25531e+06	0	2.45175e+06	0	0	2.38324e+06	0	2.42494e+06	8.55522e+06	1.06667e+06
O14976	Cyclin-G-associated kinase	GAK	GAK	LLSNEEEKNR	S73	1xPhospho [S3]	0	0	0	1.18815e+06	0	0	1.76835e+06	536590	0	0	1.62086e+06	0	0	0	0	0	1.99151e+06	725379	0	0	1.21794e+06	0	1.19593e+06	1.46666e+06	936464	0	0	1.08497e+06	0	0	0	0	0	0	0	0	637134	887488	0	0	0	0	1.88136e+06	6.98977e+06	0	0	0	0	0	0	0	1.47272e+06	0	0	0	0	0	0	0	0	0	0	0	0	0	0	0	0	0	961947	0	0	0	0	0	0	0	3.77897e+06	0	0	0	3.49581e+06	0	0	4.78751e+06	0	0	2.95328e+06	0	0	0	0	0	0	0	0	0	0	0	0	4.33304e+06	0	0	0	0	0	0	0	0	0	0	1.39535e+06	0	0	0	0	0	0	0	0	0	0
Q9UQC2	GRB2-associated-binding protein 2	GAB2	GAB2	SLASHGHTKGSLTGSETDNEDVYTFK	S281	1xPhospho [S11]	5.88126e+06	0	0	0	0	0	0	0	0	0	0	1.79311e+06	4.64049e+06	0	0	0	0	0	0	0	0	0	0	0	0	0	0	0	0	0	0	0	5.15237e+06	0	1.6462e+06	2.19596e+06	0	0	4.87496e+06	0	0	0	910186	0	0	0	0	0	1.04587e+06	0	0	0	0	0	0	0	0	0	0	0	1.2133e+06	0	0	0	0	0	1.81708e+06	0	0	0	0	0	0	0	0	0	0	1.75729e+06	0	0	0	0	0	0	0	0	1.80969e+06	0	0	0	1.35075e+06	0	8.80247e+06	0	6.46366e+06	0	0	0	0	5.13712e+06	5.78525e+06	6.13548e+06	0	0	5.57614e+06	0	3.97022e+06	0	0	0	0	0	0	0	0	0	0	0	0	0	0	0
Q9UQC2	GRB2-associated-binding protein 2	GAB2	GAB2	AGDNSQSVYIPMSPGAHHFDSLGYPSTTLPVHR	S480	1xPhospho [S13]	326206	0	0	0	220240	248075	623565	0	0	0	138418	0	0	0	0	224613	0	0	0	198005	254390	0	0	216624	108164	83176.1	101189	928841	0	208764	95002.8	167992	0	0	0	0	0	402439	0	0	290235	0	0	0	0	149251	0	3.32355e+06	0	0	0	2.83984e+06	0	577543	0	0	0	0	0	0	1.16263e+06	0	0	0	0	0	0	0	0	0	0	0	0	2.97515e+06	3.246e+06	0	1.28487e+06	0	0	1.45767e+06	0	0	584166	0	0	0	0	0	2.50494e+06	1.58845e+06	0	0	0	775814	0	0	0	462753	403886	0	335475	348989	545547	2.39271e+06	0	1.37864e+06	0	0	0	182999	0	146567	0	221705	0	0	324928	123292	224206	191197	0	0
Q9UQC2	GRB2-associated-binding protein 2	GAB2	GAB2	KPSTSSVTSDEKVDYVQVDKEK	S634	2xPhospho [S/T/Y]	0	0	0	0	2.91443e+06	0	4.26102e+06	3.86691e+06	0	0	1.14975e+06	0	0	0	8.75415e+06	4.10669e+06	0	0	0	2.4801e+06	0	0	0	758099	1.42937e+06	0	0	1.18173e+06	2.67773e+06	0	3.82377e+06	4.47461e+06	0	4.06129e+06	2.00547e+06	0	2.43859e+06	1.90145e+06	0	1.64215e+06	0	0	1.30922e+06	0	0	2.01926e+06	0	0	1.434e+06	0	0	0	1.27595e+06	0	977211	0	0	0	1.54782e+06	0	0	0	0	0	0	0	0	0	1.07464e+06	0	1268220	0	2.22051e+06	0	1.85431e+06	2.30487e+06	1.11801e+06	0	0	0	2.30243e+06	0	0	0	0	2.62891e+06	1.82183e+06	2.57279e+06	0	0	0	2.03626e+06	0	0	0	0	3.87161e+06	0	0	0	0	0	0	0	1.78905e+06	2.83152e+06	0	0	0	1.73721e+06	1.43813e+06	0	1.65519e+06	1.77369e+06	0	0	0	0	0	0	3.32789e+06	1.61143e+06
Q9UQC2	GRB2-associated-binding protein 2	GAB2	GAB2	NNTVIDELPFKSPITK	S543	1xPhospho [S12]	103634	0	1.34917e+06	0	213480	0	0	1.2791e+06	0	0	0	0	0	0	0	87720	0	0	128386	284067	144516	0	0	0	0	0	0	0	0	0	0	0	0	0	88584.3	0	0	0	0	0	0	0	0	0	54511.2	0	0	0	1.81294e+06	0	0	0	0	0	0	0	0	0	0	871128	1.05854e+06	0	1.25369e+06	0	0	0	0	0	0	1.64277e+06	1.37881e+06	0	0	0	1.4004e+06	0	782347	0	0	0	0	0	0	0	0	0	0	1.68467e+06	0	0	0	37384	0	0	0	0	0	0	0	0	0	0	183692	0	1.44989e+06	0	0	257574	0	0	0	0	0	0	0	0	0	0	0	0	0	0
Q9UQC2	GRB2-associated-binding protein 2	GAB2	GAB2	RNTLPAMDNSR	T391	1xPhospho [T3]; 1xOxidation [M7]	8.27003e+06	1.23447e+07	6.51518e+06	9.36347e+06	7.02244e+06	9.38728e+06	1.17716e+07	6.67946e+06	9.15549e+06	1.58184e+07	1.26823e+07	2.07621e+07	1.70113e+07	2.45534e+07	7.956e+06	8.26684e+06	1.26325e+07	9.35699e+06	8.69905e+06	1.40109e+07	8.93286e+06	1.59541e+07	6.45165e+06	1.64558e+07	4.27609e+06	0	2.74318e+06	1.87559e+07	5.23797e+06	5.65543e+06	5.462e+06	1.42871e+07	2.32873e+07	1.48483e+07	8.6013e+06	5.30803e+06	9.43031e+06	1.30115e+07	3.13633e+06	1.70899e+07	1.12045e+07	2.28797e+07	5.07438e+07	2.2164e+07	1.83916e+07	2.55873e+07	4.44041e+07	4.03191e+07	2.01637e+07	2.57959e+07	3.47954e+07	4.39379e+07	5.97857e+07	3.4093e+07	5.5383e+07	5.3118e+07	5.42282e+07	2.58483e+07	5.20653e+07	5.71956e+07	4.96496e+07	5.0584e+07	5.27078e+07	0	2.72891e+07	3.60675e+07	4.06837e+07	5.21093e+07	4.45022e+07	4.51324e+07	5.6392e+06	2.83739e+07	1.36471e+07	5.35449e+07	7.18065e+07	4.59506e+07	4.48936e+07	1.38742e+07	1.22383e+08	4.13624e+07	4.74971e+07	4.26158e+07	8.41354e+07	1.30478e+08	7.10339e+07	8.82703e+06	1.80093e+07	2.61744e+07	6.98116e+06	1.39491e+07	2.50216e+07	1.984e+07	2.06642e+07	2.14393e+07	1.81521e+07	2.85761e+07	1.39153e+07	2.45169e+07	1.44728e+07	1.5355e+07	1.35072e+07	1.75746e+07	6.02403e+06	6.06039e+06	1.17611e+07	1.32281e+07	1.73137e+07	9.25044e+06	3.72221e+07	1.57211e+07	9.65171e+06	1.15392e+07	1.42698e+07	1.88872e+07	2.3173e+07	1.67092e+07	2.00914e+07	1.86419e+07	1.20848e+07	5.19766e+07	5.62527e+07	1.09301e+07
Q9UQC2	GRB2-associated-binding protein 2	GAB2	GAB2	RNTLPAMDNSR	T391	1xPhospho [T3]	9.41621e+07	6.71775e+07	1.00842e+08	1.34302e+08	8.82359e+07	1.26957e+08	9.42899e+07	7.69806e+07	1.05827e+08	1.19966e+08	9.10367e+07	7.65502e+07	1.69538e+08	1.18664e+08	1.01444e+08	1.31464e+08	6.90528e+07	8.01057e+07	1.63256e+08	4.08221e+07	6.6886e+07	8.1361e+07	5.09091e+07	1.46028e+08	5.98775e+07	1.08925e+08	8.45656e+07	9.40744e+07	7.33977e+07	7.29281e+07	2.73196e+08	2.0673e+08	1.4273e+08	1.17565e+08	1.11075e+08	1.49259e+08	3.04164e+07	5.86643e+07	1.34282e+07	2.6254e+07	5.04364e+07	9.70915e+07	7.50532e+07	1.39601e+08	4.60104e+07	8.60489e+07	7.61189e+07	1.43163e+08	6.34272e+07	5.22596e+07	1.23231e+08	6.81563e+07	1.01292e+08	9.56456e+07	8.59691e+07	8.00073e+07	1.34176e+08	9.41601e+07	7.85159e+07	1.03461e+08	9.22412e+07	1.46917e+08	8.62969e+07	0	7.05842e+07	105113587	1.47709e+08	1.17913e+08	6.37757e+07	4.40928e+07	8.6999e+07	6.62787e+07	9.45931e+07	7.6508e+07	9.73835e+07	7.40504e+07	9.4465e+07	1.67438e+08	1.58805e+08	6.4963e+07	1.01068e+08	1.07373e+08	1.06308e+08	1.14963e+08	8.94769e+07	9.33387e+07	105866753	9.5745e+07	1.14121e+08	8.93041e+07	1.45118e+08	1.64312e+08	9.00312e+07	8.80916e+07	1.20749e+08	1.01305e+08	8.86888e+07	1.92547e+08	8.26762e+07	1.19123e+08	1.07266e+08	2.29011e+08	1.31739e+08	1.58288e+08	9.87745e+07	1.23234e+08	1.31107e+08	143472657	8.99709e+07	1.68221e+08	1.03412e+08	9.04723e+07	1.29577e+08	8.74886e+07	1.05914e+08	1.33513e+08	1.36506e+08	8.75918e+07	1.45112e+08	1.1111e+08	6.80041e+07	8.59924e+07
Q9UQC2	GRB2-associated-binding protein 2	GAB2	GAB2	NNTVIDELPFK	T534	1xPhospho [T3]	0	0	0	0	0	0	0	0	0	0	0	0	0	0	0	0	0	0	0	0	0	0	0	0	0	0	0	0	0	0	0	0	0	0	0	0	0	0	0	0	0	0	0	0	0	0	0	0	0	0	0	0	0	0	0	0	0	0	0	0	0	0	1.28919e+06	0	0	0	0	0	0	692870	0	0	0	0	0	0	0	0	0	0	0	0	0	0	0	0	0	0	0	0	0	0	0	0	0	0	0	0	0	0	0	0	0	0	0	0	210038	0	0	0	0	0	0	0	0	0	0	0	0	0	0	0
Q9UQC2	GRB2-associated-binding protein 2	GAB2	GAB2	DSTYDLPR	Y266	1xPhospho [Y4]	2.9716e+06	0	770558	701363	0	0	894381	959219	0	1.61922e+06	1.37474e+06	0	0	0	1.28852e+06	0	1.42431e+06	883348	0	979799	548203	0	0	0	0	1.06147e+06	1.16049e+06	0	858032	0	2.3367e+06	750384	0	0	0	0	1.263e+06	1.7257e+06	0	0	0	0	0	0	0	0	1.35688e+06	0	0	0	0	0	0	0	1.17071e+06	1.74993e+06	0	0	1.39419e+06	0	0	0	830197	0	0	0	0	0	0	0	0	0	1.37468e+06	902654	1.52359e+06	0	0	0	0	0	0	0	0	0	0	0	0	0	0	0	0	0	0	0	0	0	0	0	0	0	0	0	2.45873e+06	1.90858e+06	1.00952e+06	1.94143e+06	2.44299e+06	0	0	1.17752e+06	0	0	2.14591e+06	1.94088e+06	0	0	0	2.74397e+06	0	0	0	0
B7Z3B9	GRB2-associated-binding protein 1	GAB1	GAB1	NVLTVGSVSSEELDENYVPMNPNSPPR	S351	1xPhospho [S24]	398504	498108	1.01858e+06	0	103812	623201	229725	179784	0	0	194231	0	0	0	380947	314658	394760	139650	0	68524.8	133049	170944	446878	240135	269963	191742	187314	251858	468076	224926	233704	369071	0	202858	73551.7	315157	1.0884e+06	1.03562e+06	0	0	232798	0	334674	199392	0	0	268869	76738.7	125623	0	0	132296	173353	0	135024	102739	162898	155442	152598	0	149149	0	843930	0	216305	660849	0	0	770540	0	0	0	0	0	349845	0	161293	364342	0	0	122739	181069	0	0	0	188828	208433	2.43822e+06	156462	188746	0	243434	0	0	0	0	0	0	0	0	135341	0	206670	1.68084e+06	2.92854e+06	0	904819	398109	0	0	227222	291001	273035	0	336741	0	0	171175	0	0	0	324186
B7Z3B9	GRB2-associated-binding protein 1	GAB1	GAB1	TASDTDSSYCIPTAGMSPSR	T262	1xCarbamidomethyl [C10]; 2xPhospho [T1; S19]	0	0	0	0	0	0	0	0	0	0	0	0	0	0	1.16067e+06	0	0	0	168347	0	0	0	0	0	0	2.38083e+06	0	0	0	0	0	0	0	0	0	0	0	0	0	0	0	0	0	0	0	0	772911	0	0	0	0	0	0	0	0	0	0	0	0	0	0	0	0	0	0	0	0	0	0	0	0	2.56906e+06	0	0	0	0	0	0	0	0	0	0	0	0	0	0	2.08245e+06	0	0	0	0	1.47913e+06	0	0	0	0	0	0	0	0	0	0	0	0	0	0	0	0	0	0	0	0	0	0	538905	0	0	0	436340	0	0	0
B7Z3B9	GRB2-associated-binding protein 1	GAB1	GAB1	TASDTDSSYCIPTAGMSPSR	S280	1xCarbamidomethyl [C10]; 2xPhospho [T1; S19]	0	0	0	0	0	0	0	0	0	0	0	0	0	0	1.16067e+06	0	0	0	168347	0	0	0	0	0	0	2.38083e+06	0	0	0	0	0	0	0	0	0	0	0	0	0	0	0	0	0	0	0	0	772911	0	0	0	0	0	0	0	0	0	0	0	0	0	0	0	0	0	0	0	0	0	0	0	0	2.56906e+06	0	0	0	0	0	0	0	0	0	0	0	0	0	0	2.08245e+06	0	0	0	0	1.47913e+06	0	0	0	0	0	0	0	0	0	0	0	0	0	0	0	0	0	0	0	0	0	0	538905	0	0	0	436340	0	0	0
D6RIS0	GRB2-associated-binding protein 1 (Fragment)	GAB1	GAB1	TIPLQTHADSAK	S230	1xPhospho [S10]	0	0	1.46215e+06	0	0	0	0	1.43592e+06	0	0	0	0	0	0	0	0	0	0	0	1.16578e+06	0	0	3.16651e+06	0	0	0	0	0	0	0	1.77185e+06	0	0	0	0	0	0	2.11647e+06	0	1.78066e+06	0	0	0	0	0	0	729958	0	0	0	0	0	828058	0	0	0	0	1.02653e+06	0	0	0	0	0	0	0	0	0	0	0	0	0	0	0	0	0	0	0	0	0	0	0	2.23015e+06	0	0	0	0	0	1.18578e+06	0	0	0	744688	0	0	0	0	0	0	0	0	0	0	0	0	0	0	0	0	0	0	0	0	0	0	0	0	0	0	0	0	0	0
A0A024RDB2	Ras-GTPase activating protein SH3 domain-binding protein 2, isoform CRA_b	G3BP2	G3BP2	NLEELEEKSTTPPPAEPVSLPQEPPKPR	T226	2xPhospho [T10; T11]	0	0	0	0	4.05097e+06	0	0	1.80411e+06	0	252506	0	0	0	0	0	0	0	0	0	1.19496e+06	1.14088e+06	0	0	2.32247e+06	1.10176e+06	0	0	3.6738e+06	0	249037	1.08203e+06	0	0	165883	1.88534e+06	0	3.43745e+06	0	0	0	1.64048e+06	0	1.78482e+06	0	0	0	830074	0	1.77764e+06	0	0	0	1.20146e+06	0	0	0	0	2.35804e+06	838895	0	0	0	891274	0	1.2514e+07	1.72207e+06	0	0	1.91256e+06	4.65156e+06	1.69777e+06	0	1.01193e+06	852569	1.42693e+06	0	1.5105e+06	3.94668e+06	0	0	2.10472e+06	0	0	0	0	0	0	928254	0	1.67936e+06	0	0	0	0	0	0	0	0	0	0	0	0	0	0	849862	0	1.248e+06	0	0	232544	0	0	0	0	429647	0	0	0	0	0	0	0
A0A024RDB2	Ras-GTPase activating protein SH3 domain-binding protein 2, isoform CRA_b	G3BP2	G3BP2	NLEELEEKSTTPPPAEPVSLPQEPPKPR	T227	2xPhospho [T10; T11]	0	0	0	0	4.05097e+06	0	0	1.80411e+06	0	252506	0	0	0	0	0	0	0	0	0	1.19496e+06	1.14088e+06	0	0	2.32247e+06	1.10176e+06	0	0	3.6738e+06	0	249037	1.08203e+06	0	0	165883	1.88534e+06	0	3.43745e+06	0	0	0	1.64048e+06	0	1.78482e+06	0	0	0	830074	0	1.77764e+06	0	0	0	1.20146e+06	0	0	0	0	2.35804e+06	838895	0	0	0	891274	0	1.2514e+07	1.72207e+06	0	0	1.91256e+06	4.65156e+06	1.69777e+06	0	1.01193e+06	852569	1.42693e+06	0	1.5105e+06	3.94668e+06	0	0	2.10472e+06	0	0	0	0	0	0	928254	0	1.67936e+06	0	0	0	0	0	0	0	0	0	0	0	0	0	0	849862	0	1.248e+06	0	0	232544	0	0	0	0	429647	0	0	0	0	0	0	0
A0A024RDE5	Ras-GTPase activating protein SH3 domain-binding protein 2, isoform CRA_a	G3BP2	G3BP2	NLEELEEKSTTPPPAEPVSLPQEPPK	T226	2xPhospho [T10; T11]	207114	1.43533e+06	2.27051e+06	0	134645	0	1.12691e+06	2.64552e+06	0	305881	29044.2	0	0	0	1.01159e+06	101694	98890.6	0	142543	0	0	0	0	63747.1	0	88002.1	0	1.90537e+06	750662	151953	293364	0	0	187785	0	948091	917130	176058	2.43852e+06	0	0	0	1.09122e+06	0	1.52464e+06	0	0	0	0	0	0	0	883536	0	698014	0	0	4.3577e+06	1.23169e+06	799462	0	0	720634	0	1.54595e+06	0	0	0	0	1.97328e+06	795035	0	891086	0	0	0	0	0	0	0	2.33271e+06	0	0	0	0	0	0	1.05879e+06	0	0	0	0	0	0	0	0	0	0	0	0	0	0	324345	0	0	0	0	188815	0	170847	0	0	0	0	348546	0	0	83183.1	279166	0	0	133757
A0A024RDE5	Ras-GTPase activating protein SH3 domain-binding protein 2, isoform CRA_a	G3BP2	G3BP2	NLEELEEKSTTPPPAEPVSLPQEPPK	T227	2xPhospho [T10; T11]	207114	1.43533e+06	2.27051e+06	0	134645	0	1.12691e+06	2.64552e+06	0	305881	29044.2	0	0	0	1.01159e+06	101694	98890.6	0	142543	0	0	0	0	63747.1	0	88002.1	0	1.90537e+06	750662	151953	293364	0	0	187785	0	948091	917130	176058	2.43852e+06	0	0	0	1.09122e+06	0	1.52464e+06	0	0	0	0	0	0	0	883536	0	698014	0	0	4.3577e+06	1.23169e+06	799462	0	0	720634	0	1.54595e+06	0	0	0	0	1.97328e+06	795035	0	891086	0	0	0	0	0	0	0	2.33271e+06	0	0	0	0	0	0	1.05879e+06	0	0	0	0	0	0	0	0	0	0	0	0	0	0	324345	0	0	0	0	188815	0	170847	0	0	0	0	348546	0	0	83183.1	279166	0	0	133757
A0A024RDB2	Ras-GTPase activating protein SH3 domain-binding protein 2, isoform CRA_b	G3BP2	G3BP2	YEDEVFGDSEPELDEESEDEVEEEQEER	S141	2xPhospho [S9; S17]	0	0	0	0	0	0	0	3.39664e+06	0	0	0	0	0	0	0	157997	332703	0	0	0	0	0	0	0	213327	0	74271.2	3.90752e+06	0	348773	0	0	0	0	0	0	0	0	0	0	0	0	0	0	2.14946e+06	0	0	0	0	0	0	0	0	0	0	0	0	0	0	0	0	0	0	0	0	0	0	412540	0	0	0	0	0	0	0	0	0	0	0	0	0	0	0	0	0	0	0	0	0	0	0	0	0	1.32698e+06	0	0	1.30174e+06	0	0	0	0	0	0	0	0	0	0	0	0	0	0	0	0	0	0	0	0	0	0	0	0	0
A0A024RDB2	Ras-GTPase activating protein SH3 domain-binding protein 2, isoform CRA_b	G3BP2	G3BP2	YEDEVFGDSEPELDEESEDEVEEEQEER	S149	2xPhospho [S9; S17]	0	0	0	0	0	0	0	3.39664e+06	0	0	0	0	0	0	0	157997	332703	0	0	0	0	0	0	0	213327	0	74271.2	3.90752e+06	0	348773	0	0	0	0	0	0	0	0	0	0	0	0	0	0	2.14946e+06	0	0	0	0	0	0	0	0	0	0	0	0	0	0	0	0	0	0	0	0	0	0	412540	0	0	0	0	0	0	0	0	0	0	0	0	0	0	0	0	0	0	0	0	0	0	0	0	0	1.32698e+06	0	0	1.30174e+06	0	0	0	0	0	0	0	0	0	0	0	0	0	0	0	0	0	0	0	0	0	0	0	0	0
A0A024RDB2	Ras-GTPase activating protein SH3 domain-binding protein 2, isoform CRA_b	G3BP2	G3BP2	NSSYVHGGVDASGKPQEAVYGQNDIHHK	Y56	1xPhospho [Y20]	0	0	0	0	0	0	0	0	0	0	0	0	0	0	1.22401e+06	0	0	0	0	0	1.53834e+06	0	1.17033e+06	0	1.69948e+06	1.07729e+06	913261	900710	1.77026e+06	0	0	0	0	0	0	2.09101e+06	0	0	0	0	0	0	0	0	0	7.29971e+06	0	0	1.40176e+06	1.19352e+07	7.88644e+06	0	2.76e+06	0	0	5.86883e+07	0	0	3.12275e+06	2.38815e+06	0	0	2.60368e+06	7.74524e+06	1.83419e+07	4.20691e+07	3.56847e+06	8.60395e+07	3.99913e+07	5.28488e+06	2.40396e+06	3.05683e+07	9.20893e+07	0	1.42283e+08	9.94004e+07	2.91055e+06	3.12264e+06	2.37592e+06	3.86465e+06	2.95434e+07	0	1.62963e+07	1.32884e+07	8.30865e+07	0	0	0	0	0	0	0	0	0	0	0	0	0	0	0	0	0	0	1.00941e+06	0	1.14894e+06	2.87379e+06	2.44455e+06	0	1.48762e+06	6.37329e+06	1.8003e+06	0	0	0	0	0	750752	0	0	730347	0
A0A024RDB2	Ras-GTPase activating protein SH3 domain-binding protein 2, isoform CRA_b	G3BP2	G3BP2	VEAKPEVQSQPPR	S253	1xPhospho [S9]	0	0	0	0	0	0	0	0	0	0	0	0	0	0	0	0	0	0	0	0	0	0	0	0	0	0	0	0	0	0	0	0	0	0	0	2.25332e+06	0	0	0	0	0	0	0	0	0	0	0	0	0	0	0	1.86334e+06	0	0	0	0	0	3.60273e+06	1.3244e+06	0	0	0	0	0	0	1.94498e+06	0	3.53351e+06	0	2.04995e+06	1.99661e+06	4.61802e+06	0	0	0	0	0	8.93896e+06	0	0	0	0	0	0	0	0	0	0	0	0	0	0	0	0	0	0	0	0	0	0	0	0	0	0	0	0	0	0	0	0	0	0	0	0	0	0	0	0	0	0	0	0
Q6FI03	G3BP protein	G3BP	G3BP;G3BP1	SSSPAPADIAQTVQEDLR	S232	2xPhospho [S3; T12]	0	0	1.62021e+06	1.00023e+06	0	0	704756	0	1.78044e+06	551238	1.25317e+06	0	0	0	2.07304e+06	165967	0	99329	0	0	0	0	0	0	0	53223.4	64752.7	0	0	460095	108194	0	0	140773	0	0	0	0	0	0	0	0	0	0	1.82003e+06	0	0	0	0	0	0	2.05024e+06	1.83606e+06	0	0	0	0	0	0	0	0	0	0	0	0	0	0	0	0	684457	549307	0	901725	0	2.22076e+06	2.19654e+06	0	0	0	0	0	419006	0	0	0	0	0	0	0	0	0	983680	0	0	0	0	0	0	0	0	0	0	841452	2.12052e+06	3.66107e+06	1.69448e+06	1.68051e+06	447380	0	244399	1.90009e+06	0	1.80004e+06	1.23602e+06	0	0	0	0	0	0	3.29195e+06	0
Q6FI03	G3BP protein	G3BP	G3BP;G3BP1	SSSPAPADIAQTVQEDLR	T241	2xPhospho [S3; T12]	0	0	1.62021e+06	1.00023e+06	0	0	704756	0	1.78044e+06	551238	1.25317e+06	0	0	0	2.07304e+06	165967	0	99329	0	0	0	0	0	0	0	53223.4	64752.7	0	0	460095	108194	0	0	140773	0	0	0	0	0	0	0	0	0	0	1.82003e+06	0	0	0	0	0	0	2.05024e+06	1.83606e+06	0	0	0	0	0	0	0	0	0	0	0	0	0	0	0	0	684457	549307	0	901725	0	2.22076e+06	2.19654e+06	0	0	0	0	0	419006	0	0	0	0	0	0	0	0	0	983680	0	0	0	0	0	0	0	0	0	0	841452	2.12052e+06	3.66107e+06	1.69448e+06	1.68051e+06	447380	0	244399	1.90009e+06	0	1.80004e+06	1.23602e+06	0	0	0	0	0	0	3.29195e+06	0
Q6FI03	G3BP protein	G3BP	G3BP;G3BP1	TFSWASVTSK	S250	2xPhospho [S3; S6]	0	0	0	0	0	0	0	238359	0	0	0	0	0	0	0	0	0	0	0	0	0	0	0	0	0	0	0	0	0	0	0	0	0	0	0	0	339821	0	0	0	0	0	773147	0	0	0	0	0	0	0	0	1.34869e+06	0	0	0	0	0	0	0	319047	0	0	197766	0	0	1.43649e+06	0	0	235894	551828	890568	0	0	0	0	0	0	0	0	0	0	0	0	0	0	0	0	956241	0	0	0	0	0	0	0	0	0	0	0	0	0	0	0	0	0	0	0	0	0	0	0	0	0	0	0	0	0	0	0	0	0	0
Q6FI03	G3BP protein	G3BP	G3BP;G3BP1	TFSWASVTSK	S253	2xPhospho [S3; S6]	0	0	0	0	0	0	0	238359	0	0	0	0	0	0	0	0	0	0	0	0	0	0	0	0	0	0	0	0	0	0	0	0	0	0	0	0	339821	0	0	0	0	0	773147	0	0	0	0	0	0	0	0	1.34869e+06	0	0	0	0	0	0	0	319047	0	0	197766	0	0	1.43649e+06	0	0	235894	551828	890568	0	0	0	0	0	0	0	0	0	0	0	0	0	0	0	0	956241	0	0	0	0	0	0	0	0	0	0	0	0	0	0	0	0	0	0	0	0	0	0	0	0	0	0	0	0	0	0	0	0	0	0
K7EQT1	Fizzy-related protein homolog	FZR1	FZR1	TLTPASSPVSSPSK	S35	1xPhospho [S6]	0	0	714033	0	0	0	0	0	4.02643e+06	0	0	0	0	0	588867	0	0	0	0	0	0	0	0	0	0	1.17324e+06	0	829290	0	0	0	0	0	0	2.13749e+06	1.80659e+06	0	0	870632	0	0	0	567253	0	0	0	676245	0	0	0	0	0	0	0	0	0	0	772213	0	0	0	0	0	0	0	0	0	0	0	843245	844545	0	0	0	0	0	0	0	0	0	0	0	0	0	0	0	537719	671276	0	0	0	0	0	0	0	0	0	0	0	0	0	0	0	0	0	0	0	0	0	0	0	0	0	0	0	0	0	0	0	0	0	0
Q96QD9	UAP56-interacting factor	FYTTD1	FYTTD1	ARSNENLDKIDMSLDDIIK	S23	1xPhospho [S3]; 1xOxidation [M12]	0	0	1.92959e+06	0	0	0	3.43945e+06	3.53138e+06	0	0	0	0	0	0	851541	0	0	0	0	0	0	0	0	0	0	0	0	0	1.20024e+06	0	0	0	0	0	0	0	0	0	0	0	0	0	1.83283e+06	0	0	0	0	3.2969e+06	1.40272e+06	0	0	2.05244e+06	1.21754e+06	0	1.50078e+06	3.39694e+06	0	493826	4.43552e+06	1.38344e+06	2.12374e+06	0	2.4993e+06	0	0	0	0	0	2.56856e+06	4.52219e+06	3.47479e+06	0	0	1.95026e+06	6.23324e+06	0	2.63583e+06	0	0	2.05519e+06	1.45014e+06	0	0	0	0	0	0	1.53695e+06	749142	0	0	0	0	0	0	0	0	0	0	0	0	0	0	914916	1.18499e+06	0	0	0	0	0	0	0	0	0	0	0	0	0	0	0	0	0
Q96QD9	UAP56-interacting factor	FYTTD1	FYTTD1	SNENLDKIDMSLDDIIK	S23	1xPhospho [S1]	1.0798e+06	482427	0	224386	474886	0	86181.6	0	264470	0	0	0	0	0	190422	135107	0	0	0	43957.8	0	0	0	0	100636	0	0	66478.6	0	292429	94693	97476.4	0	178629	67514.6	0	0	0	0	0	0	0	0	0	0	0	52617.1	87872	65760.9	0	0	0	65336.1	0	0	0	0	0	78466.9	0	0	0	89443.7	0	433965	0	40288.7	0	1.0715e+06	81762.5	103882	0	0	0	0	0	0	0	0	0	72669.2	0	0	0	0	0	36140.9	0	0	0	0	0	0	0	0	0	0	0	0	0	0	0	318174	335887	383380	259844	0	0	0	172382	0	0	113789	0	481109	0	0	172115	235716	0	0	0
Q96QD9	UAP56-interacting factor	FYTTD1	FYTTD1	KGISPMNRPPLSDK	S118	1xPhospho [S4]	0	586395	1.23491e+06	0	0	0	829673	981538	0	0	0	0	0	0	1.21319e+06	0	0	0	0	1.32112e+06	1.50928e+06	0	1.48443e+06	1.59196e+06	0	0	1.33955e+06	1.58782e+06	3.36168e+06	0	1.41027e+06	832754	0	0	0	2.44713e+06	730716	1.49249e+06	2.85927e+06	0	0	0	666646	0	1.2161e+06	0	0	2.90866e+06	1.2615e+06	2.61607e+06	0	0	0	0	0	0	0	0	0	0	0	0	0	0	0	0	1.62678e+06	0	0	0	0	0	0	560088	628572	0	0	1.66737e+06	0	0	0	0	0	0	0	0	0	471846	0	0	0	0	0	0	0	0	0	0	0	0	0	0	0	0	1.79516e+06	0	0	0	0	0	0	0	0	0	0	0	0	0	0	0	0	0
P06241	Tyrosine-protein kinase Fyn	FYN	SRC;FGR;FYN;LCK;YES1	LTDLSVK	S257	1xPhospho [S5]	0	0	412013	0	0	0	0	624032	0	0	0	0	0	0	0	0	0	0	0	0	0	0	0	0	0	0	556699	394024	0	0	0	0	0	0	1.35505e+06	0	0	0	0	0	0	0	0	0	682093	0	0	0	0	0	0	0	0	0	0	0	0	0	0	0	0	0	0	0	0	0	887088	1.36056e+06	0	0	1.21601e+06	0	0	0	0	0	0	0	0	0	0	0	4.06938e+06	0	0	0	0	0	0	0	0	0	0	0	0	0	0	0	0	0	0	0	0	0	0	0	0	0	0	0	0	0	0	0	0	0	0	0	0	0	0	0
Q9BQS8	FYVE and coiled-coil domain-containing protein 1	FYCO1	FYCO1	TLTTGSSAYLWKPPSR	S196	1xPhospho [S15]	0	2.76308e+06	5.73523e+06	2.0165e+06	2.55631e+06	1.48406e+07	5.37151e+06	3.29353e+06	0	0	2.25954e+06	1.12315e+06	0	0	1.3224e+06	0	0	0	0	1.33391e+06	2.14125e+07	3.09449e+06	2.25446e+06	2.66781e+06	1.80776e+06	2.1065e+06	4.25788e+06	1.82595e+06	2.91508e+06	0	1.00289e+06	0	0	0	3.22994e+06	2.17677e+07	9.36221e+06	0	9.25956e+06	1.09439e+06	1.45276e+06	855675	666049	0	998160	3.23348e+06	0	9.99095e+06	3.94474e+06	6.88839e+06	0	0	1.6533e+06	0	0	2.97039e+06	0	0	1.17226e+06	1.02496e+06	972319	0	1.12456e+06	0	9.34038e+06	3.33547e+06	1.00813e+06	0	3.76874e+06	2.59956e+06	4.86973e+06	1.93124e+06	2.58018e+06	3.02079e+06	3.70018e+06	0	2.24078e+06	1.52202e+06	0	1.60248e+06	1.94455e+06	0	0	0	0	0	7.83696e+06	1.78972e+06	0	0	0	649707	0	0	0	0	0	0	0	0	0	556508	1.59624e+06	1.13778e+07	0	0	1.78783e+06	292969	0	282123	2.08804e+06	2.494e+06	3.46489e+06	1.11666e+07	0	0	0	7.47867e+06	0	1.20365e+06	0	4.33435e+06
Q9BQS8	FYVE and coiled-coil domain-containing protein 1	FYCO1	FYCO1	RLESMLQPLAQELEATR	S342	1xPhospho [S4]	0	0	296968	0	0	0	44349.3	0	0	0	0	0	0	0	0	0	0	0	186231	0	0	171979	0	0	73919	0	79482.7	0	0	0	90544.5	0	0	0	70339.4	0	47729.8	0	0	0	0	0	0	0	0	0	0	0	0	0	0	0	64959	0	0	0	80189.7	0	0	0	0	0	0	0	0	0	0	0	0	0	34009.7	0	67767.7	36636.9	46048.9	0	0	0	0	0	0	0	0	0	0	66491.9	0	81955.2	0	0	0	0	0	0	0	0	0	0	0	0	0	0	0	0	0	0	0	0	0	0	0	0	0	0	0	0	0	0	0	0	0	78089.4
Q5VWT5	FYN-binding protein 2	FYB2	FYB2	TSSISEEIYDDVEYSR	S485	1xPhospho [S3]	197288	0	0	0	0	0	1.22215e+06	0	0	0	0	0	0	0	3.37104e+06	0	124836	0	416624	0	117966	0	0	0	0	76096.3	267971	0	0	161908	0	221084	0	249152	0	0	0	0	337114	0	0	0	3.35825e+06	0	503968	0	0	4.92908e+06	0	1.30311e+06	0	0	0	0	0	1.09651e+06	0	1.65535e+06	0	2.0572e+06	1.98299e+06	0	2.13528e+06	0	0	1.91197e+06	0	0	1.99236e+06	7.02991e+06	0	0	0	0	1.44541e+06	0	0	0	0	0	2.70908e+06	0	0	0	0	0	1.37571e+06	1.46936e+06	4.54308e+06	1.59376e+07	0	120523	0	0	753294	0	0	0	0	0	0	0	364310	0	4.12028e+06	0	1.19057e+06	0	0	0	756596	0	0	0	0	0	0	0	0	0	0	0
Q5VWT5	FYN-binding protein 2	FYB2	FYB2	TQGEVTVEEGSLSPER	S315	1xPhospho [S13]	2.79836e+06	0	0	0	0	0	0	1.3201e+06	0	0	0	0	0	0	0	0	0	1.17145e+06	0	840289	0	0	0	0	0	0	0	3.09743e+06	0	0	0	924217	0	0	0	0	0	0	0	0	0	0	0	0	0	0	0	0	0	0	0	0	0	0	0	0	0	0	0	1.69302e+06	1.99552e+06	0	2.04922e+06	0	0	0	0	0	0	0	0	0	0	0	0	0	2.91613e+06	1.99146e+06	0	0	0	0	0	0	0	0	0	0	0	0	0	0	0	0	0	0	0	0	0	0	0	0	0	0	0	0	2.17744e+06	0	0	3.09437e+06	0	0	0	0	2.87785e+06	0	0	0	0	0	0	0
Q05DE9	FYB protein (Fragment)	FYB	FYB;FYB1	TTAVEIDYDSLKLK	S573	1xPhospho [S10]	0	0	1.1e+07	0	0	0	1.41098e+07	1.43954e+07	0	138464	0	0	0	0	0	89527.9	96539.3	0	0	0	0	0	0	1.24542e+07	8.58555e+06	6.24812e+06	0	1.44324e+07	7.81346e+06	120928	0	0	0	0	8.42851e+06	3.68492e+06	1.02984e+07	0	0	0	2.00792e+07	0	1.91247e+07	1.31088e+07	3.11007e+06	0	0	0	0	0	8.26075e+06	1.40487e+07	0	0	0	0	0	1.40317e+07	0	0	5.45222e+06	0	0	0	0	7.71973e+06	7.07442e+06	0	0	0	0	0	499738	0	601611	8.14451e+06	0	0	0	5.7473e+06	0	0	0	0	7.83974e+06	0	277412	0	0	1.10126e+07	0	0	0	0	0	0	0	8.71195e+06	1.2258e+07	0	0	0	0	0	0	7.1071e+06	0	128465	0	0	8.55707e+06	0	0	0	0	0	0	0	0	0	0	9.32454e+06
Q05DE9	FYB protein (Fragment)	FYB	FYB;FYB1	LTVGGPWGQSQEKEK	S329	1xPhospho [S10]	3.59549e+06	0	2.34575e+06	0	1.61253e+06	0	1.23238e+06	8.42782e+06	0	3.86538e+06	0	0	0	91962.2	1.36707e+06	0	1.80933e+06	0	0	0	0	0	3.86891e+06	0	0	1.57154e+06	3.0637e+06	0	2.92618e+06	0	1.6068e+06	0	0	3.09203e+06	0	3.29195e+06	1.1875e+07	4.05922e+06	3.52998e+06	0	2.45881e+06	3.32385e+06	0	0	1.80189e+06	0	0	2.42765e+06	0	6.8946e+06	0	6.05895e+06	0	2.0487e+06	0	4.15962e+06	1.48919e+06	0	2.76882e+06	0	0	0	0	0	0	0	0	0	1.28529e+06	2.2384e+06	1.38841e+06	0	1.97613e+06	4.92615e+06	1.78751e+06	0	0	3.30141e+06	0	0	2.21398e+06	0	0	0	0	0	0	0	4.01165e+06	0	0	0	0	0	0	0	0	0	0	0	0	0	1.26767e+06	0	2.29588e+06	0	0	1.85676e+06	0	0	4.44961e+06	3.54194e+06	1.72156e+06	1.76249e+06	0	0	0	1.23165e+06	0	0	7.10738e+06	0
Q05DE9	FYB protein (Fragment)	FYB	FYB;FYB1	VSDSDNNEGSSFPAPPK	S673	1xPhospho [S2]	0	1.2473e+06	1.18915e+06	0	850120	0	0	0	0	0	0	0	0	0	0	2.21899e+06	0	0	0	0	0	0	3.72328e+06	0	779531	1.28661e+06	1.27134e+06	0	0	0	0	0	0	1.5478e+06	0	1.11292e+06	1.30241e+06	0	0	0	0	0	0	0	0	0	0	0	0	0	0	0	1.4694e+06	0	0	0	0	0	0	0	0	0	0	0	0	0	0	0	2.14659e+06	0	0	0	0	0	2.57939e+06	0	0	0	2.19787e+06	0	0	0	0	0	0	0	0	0	0	0	0	0	0	0	0	2.39674e+06	0	0	0	0	3.96693e+06	0	0	0	0	747140	0	0	0	0	0	0	0	0	0	0	0	0	0	0	0	0
Q05DE9	FYB protein (Fragment)	FYB	FYB;FYB1	GSPAPLGVR	S225	1xPhospho [S2]	4.69281e+06	1.55665e+06	998482	0	0	0	0	3.3263e+06	2.2967e+06	0	820974	0	0	0	0	0	0	0	0	1.9038e+06	0	0	0	887098	0	0	0	2.76814e+06	0	0	3.10386e+06	1.9685e+06	0	0	2.90309e+06	2.82297e+06	7.80202e+06	1.5867e+06	0	0	3.48382e+06	2.40226e+06	2.13802e+06	2.34385e+06	0	0	1.97099e+06	0	0	5.26649e+06	0	6.04461e+06	976666	0	622649	2.04355e+06	1.79559e+06	2.27784e+06	2.31431e+06	0	0	2.22277e+06	1.58172e+06	0	0	0	1.35201e+06	2.07048e+06	0	1.38814e+06	1.33829e+06	0	3.17521e+06	2.24402e+06	2.43072e+06	2.34399e+06	1.88809e+06	2.29512e+06	2.24489e+06	1.66071e+06	0	0	0	7.93622e+06	0	917429	1.80304e+06	1.2696e+06	0	1.48276e+06	0	1.29678e+06	0	0	0	0	0	0	0	0	0	0	1.71233e+06	0	650987	1.82702e+06	0	3.79671e+06	5.59226e+06	0	1.38712e+06	1.43552e+06	1.35303e+06	3.09179e+06	3.09955e+06	0	0	2.16259e+06	0	2.97908e+06	6.69943e+06	0
O00168	Phospholemman	FXYD1	FXYD1	TGEPDEEEGTFRSSIR	S83	2xPhospho [S14; S/T]	1.19143e+07	965554	2.05099e+06	0	1.03914e+06	0	5.30972e+06	3.99943e+06	0	0	664206	1.11826e+07	1.82675e+06	0	1.62337e+06	2.79481e+06	1.56818e+06	0	1.67707e+06	0	0	0	0	0	2.63811e+06	0	0	0	0	1.17871e+06	0	0	0	0	2.37721e+07	1.90083e+06	0	3.44746e+06	1.17121e+06	2.18869e+06	0	0	0	4.61219e+06	6.52767e+07	2.6907e+07	9.98538e+06	4.70563e+06	4.23968e+06	0	1.00066e+07	1.16799e+06	4.29081e+06	0	8.96875e+06	2.83322e+06	0	2.55945e+06	4.41112e+06	7.03135e+06	6.44535e+06	1.06565e+07	4.46249e+06	0	1.82839e+06	4.78718e+06	0	0	2.7933e+06	7.09884e+06	2543986	0	5.30849e+06	9.08118e+06	7.43712e+06	3.99745e+06	3.89815e+06	1.61962e+06	1.30742e+06	9.59037e+06	0	3.29256e+06	3.67291e+06	0	0	1.02327e+06	6.76398e+06	1.86551e+06	6.722e+06	5.29677e+06	1.69873e+07	9.26541e+06	0	0	0	0	3.78145e+06	0	0	0	0	0	1.30987e+07	1.46107e+06	7.96242e+06	7.54406e+06	2.26128e+06	1.06575e+06	0	0	1.80399e+06	2.37629e+06	6.68454e+06	0	0	1.83384e+06	0	2.23106e+06	2.04671e+06	9.91357e+06	9.04457e+06	4.77099e+06
O00168	Phospholemman	FXYD1	FXYD1	TGEPDEEEGTFR	T79	1xPhospho [T10]	0	0	0	0	2.07874e+06	0	0	0	0	0	0	1.77743e+06	1.60876e+06	0	907904	0	1.72326e+06	0	0	0	0	0	0	0	0	0	0	0	0	0	0	0	0	0	0	0	0	0	863799	0	0	0	1.09183e+06	0	1.07164e+07	0	0	0	1.71209e+06	0	0	0	1.04325e+06	0	1.64972e+06	0	0	0	0	1.25705e+06	1.14209e+06	3.00038e+06	0	0	0	1.63199e+06	0	0	0	1.16882e+06	0	0	0	2.46164e+06	0	0	0	0	0	0	0	0	0	0	0	1.12829e+06	2.14656e+06	779692	0	2.68661e+06	5.31809e+06	0	0	0	0	0	0	0	0	0	0	0	0	0	0	0	0	8.05862e+06	0	0	4.09776e+06	0	0	0	2.24709e+06	0	0	1.61329e+06	4.04574e+06	2.006e+06	0	0
P51116	Fragile X mental retardation syndrome-related protein 2	FXR2	FXR2	TVMDGGLESDGPNMTENGLEDESRPQR	S566	1xPhospho [S9]	3.73622e+06	1.82415e+06	1.79247e+06	919011	0	1.14945e+06	1.1307e+06	1.48699e+06	2.37678e+06	0	0	0	0	0	0	0	0	0	0	2.55232e+06	0	0	2.00865e+06	0	5.82256e+06	0	2.63613e+06	3.24191e+06	2.15984e+06	1.45196e+06	0	0	0	5.02066e+06	0	0	0	1.6244e+06	2.62752e+06	0	0	0	1.75853e+06	0	3.39749e+06	0	0	0	0	3.42425e+06	0	2.05012e+06	0	0	0	0	0	0	0	0	0	0	0	0	0	0	0	0	0	0	2.57396e+06	0	2.33689e+06	0	2.94755e+06	0	1.1732e+06	1.40678e+06	2.297e+06	0	2.53381e+06	0	0	0	0	0	2.42826e+06	3.20273e+06	0	1.77783e+06	0	1.24213e+06	0	0	0	0	1.79764e+06	0	0	0	0	0	1.58815e+06	0	1.48898e+06	2.91052e+06	0	0	0	0	0	0	0	0	0	0	0	3.91581e+06	0	0	0	0
P51116	Fragile X mental retardation syndrome-related protein 2	FXR2	FXR2	TDGSISGDRQPVTVADYISR	S601	2xPhospho [S4; S6]	3.74153e+06	5.63218e+06	5.29554e+06	2.61988e+07	704165	4.39653e+06	6.30393e+07	5.67169e+07	2.34773e+07	746057	2.56532e+07	4.15584e+06	478103	565420	6.44341e+06	70744.6	2.1038e+06	87896.5	1.24461e+06	49564.3	0	1.16933e+06	178163	91959.6	299029	1.51513e+06	0	8.52168e+07	2.99293e+07	1.41423e+06	2.71969e+06	1.52644e+06	1.00186e+06	1.82392e+06	3.85488e+07	2.17255e+07	5.31304e+07	1.53087e+06	1.90246e+07	1.12538e+07	2.42679e+07	380647	1.66982e+07	1.31396e+06	947039	4.57191e+07	1.94379e+07	2.43015e+07	2.95741e+07	7.76825e+07	0	2.78185e+07	2.85359e+07	0	1.71424e+07	4.23064e+07	8.25302e+06	2.01489e+06	1.10027e+07	2.13246e+07	2.09122e+07	2.2234e+06	1.91804e+07	3.53537e+06	4.56264e+06	3.41351e+07	1.63272e+07	1.38727e+06	1.79255e+07	2.54461e+07	4.14253e+07	1.48296e+06	4.00863e+07	7.38784e+06	2.1914e+07	2.85971e+07	2.16576e+07	6.52124e+06	1.35346e+06	12163994	3.06246e+07	1.07036e+06	6.27443e+06	0	3.90249e+06	33606.5	1.93895e+07	4.93563e+07	3.27868e+07	2.34109e+07	0	1.49697e+07	0	9.74426e+06	2.24974e+06	543520	2.26945e+06	1.81958e+06	2.00983e+06	9.62866e+06	8.06629e+06	4.90045e+06	6.04705e+06	1.40164e+06	1.06223e+07	3.2052e+07	7.82304e+06	1.19892e+06	0	377639	2.69237e+07	1.90382e+06	4.6585e+07	2.5054e+07	1.91248e+06	810245	0	206452	0	1.53886e+06	1.97272e+07	186397
P51116	Fragile X mental retardation syndrome-related protein 2	FXR2	FXR2	TDGSISGDRQPVTVADYISR	S603	2xPhospho [S4; S6]	3.74153e+06	5.63218e+06	5.29554e+06	2.61988e+07	704165	4.39653e+06	6.30393e+07	5.67169e+07	2.34773e+07	746057	2.56532e+07	4.15584e+06	478103	565420	6.44341e+06	70744.6	2.1038e+06	87896.5	1.24461e+06	49564.3	0	1.16933e+06	178163	91959.6	299029	1.51513e+06	0	8.52168e+07	2.99293e+07	1.41423e+06	2.71969e+06	1.52644e+06	1.00186e+06	1.82392e+06	3.85488e+07	2.17255e+07	5.31304e+07	1.53087e+06	1.90246e+07	1.12538e+07	2.42679e+07	380647	1.66982e+07	1.31396e+06	947039	4.57191e+07	1.94379e+07	2.43015e+07	2.95741e+07	7.76825e+07	0	2.78185e+07	2.85359e+07	0	1.71424e+07	4.23064e+07	8.25302e+06	2.01489e+06	1.10027e+07	2.13246e+07	2.09122e+07	2.2234e+06	1.91804e+07	3.53537e+06	4.56264e+06	3.41351e+07	1.63272e+07	1.38727e+06	1.79255e+07	2.54461e+07	4.14253e+07	1.48296e+06	4.00863e+07	7.38784e+06	2.1914e+07	2.85971e+07	2.16576e+07	6.52124e+06	1.35346e+06	12163994	3.06246e+07	1.07036e+06	6.27443e+06	0	3.90249e+06	33606.5	1.93895e+07	4.93563e+07	3.27868e+07	2.34109e+07	0	1.49697e+07	0	9.74426e+06	2.24974e+06	543520	2.26945e+06	1.81958e+06	2.00983e+06	9.62866e+06	8.06629e+06	4.90045e+06	6.04705e+06	1.40164e+06	1.06223e+07	3.2052e+07	7.82304e+06	1.19892e+06	0	377639	2.69237e+07	1.90382e+06	4.6585e+07	2.5054e+07	1.91248e+06	810245	0	206452	0	1.53886e+06	1.97272e+07	186397
P51116	Fragile X mental retardation syndrome-related protein 2	FXR2	FXR2	TVMDGGLESDGPNMTENGLEDESRPQR	S566	1xPhospho [S9]; 1xOxidation [M3]	0	0	0	0	0	0	0	0	0	0	0	0	0	0	0	0	0	0	0	0	0	0	0	0	0	1.99527e+06	0	0	0	0	1.42192e+06	0	0	0	0	0	0	0	0	0	0	0	1.76158e+06	0	1.11427e+06	0	0	0	3.24377e+06	0	0	3.3053e+06	3.22175e+06	0	1.40514e+06	3.18686e+06	0	0	0	0	0	0	0	0	0	0	0	3.0154e+06	3.27727e+06	0	759944	0	0	0	0	0	747399	0	0	0	2.99292e+06	2.26141e+06	0	0	1.29774e+06	0	938711	0	0	1.73041e+06	0	2.44548e+06	0	0	0	0	0	0	0	0	0	0	0	0	0	0	0	0	0	0	0	0	0	0	0	0	0	0	0	0	0	0
P51116	Fragile X mental retardation syndrome-related protein 2	FXR2	FXR2	YNSSSISSVLK	S506	1xPhospho [S5]	0	0	0	0	0	0	0	0	0	0	0	0	0	0	0	0	0	0	0	0	0	0	0	0	0	0	0	1.14336e+06	0	0	0	0	0	0	0	497374	0	0	0	0	0	0	0	0	0	0	0	0	0	0	0	0	0	0	0	0	0	0	0	0	0	0	0	0	0	0	0	0	0	0	0	0	0	0	0	0	0	0	0	0	0	0	0	0	0	0	0	0	0	0	0	0	0	0	0	0	0	0	0	0	0	0	0	0	0	0	0	0	0	0	0	0	0	0	0	0	0	0	0	0	0	0
A0A0F7KYT8	Fragile X mental retardation autosomal homolog variant p2K	FXR1	FXR1	KDELSDWSLAGEDDRDSR	S449	2xPhospho [S5; S8]	0	941841	1.91899e+06	0	0	0	0	964782	0	0	0	0	1.37251e+06	0	0	0	0	0	1.42114e+06	904468	0	0	0	0	0	1.08732e+06	0	2.84379e+06	0	1.01144e+06	781600	0	0	0	0	950114	3.21908e+06	0	0	0	0	0	0	0	0	0	0	0	0	0	0	670789	0	0	0	0	0	0	0	906432	0	0	0	0	0	0	0	2.47075e+06	0	0	1171487	0	0	0	0	0	0	0	0	0	0	0	0	0	0	0	0	553967	0	0	0	900306	0	0	0	0	0	0	0	0	0	0	455537	0	0	855168	0	0	0	0	0	0	0	0	0	0	0	0	0	0	0	0
A0A0F7KYT8	Fragile X mental retardation autosomal homolog variant p2K	FXR1	FXR1	KDELSDWSLAGEDDRDSR	S452	2xPhospho [S5; S8]	0	941841	1.91899e+06	0	0	0	0	964782	0	0	0	0	1.37251e+06	0	0	0	0	0	1.42114e+06	904468	0	0	0	0	0	1.08732e+06	0	2.84379e+06	0	1.01144e+06	781600	0	0	0	0	950114	3.21908e+06	0	0	0	0	0	0	0	0	0	0	0	0	0	0	670789	0	0	0	0	0	0	0	906432	0	0	0	0	0	0	0	2.47075e+06	0	0	1171487	0	0	0	0	0	0	0	0	0	0	0	0	0	0	0	0	553967	0	0	0	900306	0	0	0	0	0	0	0	0	0	0	455537	0	0	855168	0	0	0	0	0	0	0	0	0	0	0	0	0	0	0	0
A0A0F7KYT8	Fragile X mental retardation autosomal homolog variant p2K	FXR1	FXR1	DPDSNPYSLLDNTESDQTADTDASESHHSTNR	S514	1xPhospho [S15]	0	4.27066e+06	5.06176e+06	2.81027e+06	2.59918e+06	0	3.20778e+06	2.57214e+06	4.18126e+06	0	0	0	0	0	1.93012e+06	0	0	1.62177e+06	1.18174e+07	0	0	2.59056e+06	2.16293e+06	2.38506e+06	0	3.87287e+06	0	2.44376e+06	2.59409e+06	0	2.30675e+06	2.29568e+06	0	0	0	0	3.16362e+06	0	1.73432e+06	0	0	0	2.48674e+06	0	0	0	1.73363e+06	0	1.39155e+06	0	0	0	1.31154e+06	0	1.80751e+06	0	3.11895e+06	1.83782e+06	0	1.04622e+06	1.43055e+06	500897	1.40582e+06	0	1.51958e+06	1.70122e+06	0	0	0	0	0	0	0	1.44617e+06	1.804e+06	1.9707e+06	1.76284e+06	0	0	0	1.89431e+06	4.04085e+06	0	0	0	0	0	0	4.41449e+06	0	3.40372e+06	2.15552e+06	0	0	0	0	0	0	0	0	5.59687e+06	1.72405e+06	2.55325e+06	2.29089e+06	1.72069e+06	4.15681e+06	0	3.52083e+06	0	585090	2.91559e+06	0	2.7575e+06	2.60379e+06	2.21869e+06	0	0	0	0	6.9268e+06	0	0
A0A0F7KYT8	Fragile X mental retardation autosomal homolog variant p2K	FXR1	FXR1	EKGYATDESTVSSVQGSR	T398	1xPhospho [T6]	0	0	0	0	0	0	0	0	0	0	0	0	0	0	1.99165e+06	0	0	0	0	7.70887e+06	828010	1.07096e+07	0	0	0	0	0	2.60187e+06	0	0	3.41016e+06	0	0	0	0	0	1.54146e+06	0	5.09284e+06	0	0	0	0	0	0	0	0	0	0	0	0	0	0	0	0	0	0	0	0	0	0	0	1.39631e+06	0	0	0	0	0	0	8.46626e+06	0	0	0	0	0	0	0	0	2.44997e+06	2.69009e+06	0	0	0	0	0	1.43329e+06	0	2.39031e+06	0	0	0	0	0	0	0	0	0	0	0	0	0	0	0	0	0	0	0	0	0	0	0	0	0	0	0	0	0	0	0	0	0	3.32771e+06
A0A0F7KYT8	Fragile X mental retardation autosomal homolog variant p2K	FXR1	FXR1	RGPNYTSGYGTNSELSNPSETESER	S435	2xPhospho [S16; S19]	0	0	2.04832e+06	0	0	0	0	2.25289e+06	0	0	0	0	0	0	0	5.04708e+06	0	1.13163e+06	0	4.41634e+06	748618	0	2.05373e+06	1.44334e+06	2.94335e+06	0	2.00891e+06	5.27529e+06	0	0	1.69792e+06	0	0	0	0	4.50144e+06	4.39474e+06	0	0	0	0	0	1.54011e+06	0	0	0	3.24774e+06	0	0	0	0	0	0	0	0	0	0	0	0	0	0	0	0	0	0	0	0	0	0	0	0	0	0	0	0	0	0	0	0	0	0	0	0	0	0	3.8176e+06	935787	4.95434e+06	0	1.54221e+06	0	0	0	0	0	0	0	0	0	0	0	0	0	0	0	0	0	0	0	0	0	0	0	0	0	0	0	0	0	0	0	0
A0A0F7KYT8	Fragile X mental retardation autosomal homolog variant p2K	FXR1	FXR1	RGPNYTSGYGTNSELSNPSETESER	S438	2xPhospho [S16; S19]	0	0	2.04832e+06	0	0	0	0	2.25289e+06	0	0	0	0	0	0	0	5.04708e+06	0	1.13163e+06	0	4.41634e+06	748618	0	2.05373e+06	1.44334e+06	2.94335e+06	0	2.00891e+06	5.27529e+06	0	0	1.69792e+06	0	0	0	0	4.50144e+06	4.39474e+06	0	0	0	0	0	1.54011e+06	0	0	0	3.24774e+06	0	0	0	0	0	0	0	0	0	0	0	0	0	0	0	0	0	0	0	0	0	0	0	0	0	0	0	0	0	0	0	0	0	0	0	0	0	0	3.8176e+06	935787	4.95434e+06	0	1.54221e+06	0	0	0	0	0	0	0	0	0	0	0	0	0	0	0	0	0	0	0	0	0	0	0	0	0	0	0	0	0	0	0	0
A0A0F7KYT8	Fragile X mental retardation autosomal homolog variant p2K	FXR1	FXR1	SSISSVLK	S493	1xPhospho [S2]	0	0	1.05719e+06	0	0	0	0	803892	0	0	708327	0	0	0	0	0	0	0	0	0	0	0	0	0	0	0	937759	3.36073e+06	0	0	781964	0	0	0	0	1.28437e+06	1.41995e+06	0	0	0	0	0	1.04394e+06	0	341587	0	1.33808e+06	0	0	0	0	870594	616990	0	0	0	0	1.32995e+06	809492	778309	0	0	0	0	0	0	613024	0	0	1.01246e+06	1266176	0	745934	788120	1.05001e+06	0	0	1.08623e+06	916219	0	1.51102e+06	0	0	0	0	0	780836	767891	0	0	0	0	0	0	0	0	0	0	0	0	0	0	0	0	0	719458	0	0	0	0	0	0	0	0	0	0	0	0	0	0	0	0
G3XAD2	Alpha-(1,6)-fucosyltransferase	FUT8	FUT8	SGISTGHWSGEVK	S149	1xPhospho [S9]	6.63808e+06	5.9263e+06	0	691750	6.75126e+06	0	11448159	1.86948e+07	6.44631e+06	0	7.25822e+06	0	1.86162e+06	0	5.02627e+06	0	0	808021	0	8.275e+06	0	1.54837e+06	4.96582e+06	1.74039e+07	0	2.25922e+07	8.4976e+06	0	1.98775e+07	8.14476e+06	1.15662e+07	6.56071e+06	0	1.39098e+07	559579	3.11759e+06	2.67017e+06	3579380	4.95643e+06	0	4.56108e+06	0	0	3.62532e+06	815008	0	3.01367e+06	0	1.27479e+06	8.12836e+06	2.99013e+06	0	1.35411e+06	0	0	826359	0	2.16338e+06	5.62039e+06	0	0	0	0	0	0	0	0	0	0	1.8361e+06	0	0	9.38412e+06	2.6762e+06	1.32989e+06	3.18279e+06	2.23206e+06	785014	0	5.03379e+06	3.9032e+06	3.12724e+06	0	0	0	1.0056e+06	2.34386e+06	0	0	0	0	0	0	0	4.07285e+06	3.29299e+06	9.8568e+06	7.82754e+06	0	0	0	750973	3.12864e+06	0	0	0	0	0	0	3.50033e+06	4.20666e+06	0	1.8833e+06	0	0	2.97977e+06	2.3672e+06	1.93075e+06	0	0	1.11251e+07	0
G3XAD2	Alpha-(1,6)-fucosyltransferase	FUT8	FUT8	SGISTGHWSGEVKDK	S149	1xPhospho [S9]	0	0	0	1.18817e+06	0	1.23227e+06	0	0	3.02982e+06	0	1.04007e+06	0	0	0	983036	2.10098e+06	0	2.13877e+06	0	0	0	0	0	0	936986	0	905846	892038	1.94514e+06	0	0	0	0	0	0	0	0	0	0	1.30008e+07	4.11949e+06	0	2.64445e+06	0	3.02597e+06	0	4.88254e+06	0	3.2443e+06	0	4.51149e+06	1.92315e+06	1.71533e+06	0	3.05517e+06	1.93928e+06	0	0	5.66278e+06	2.01012e+06	5.78809e+06	0	3.45358e+06	0	7.03624e+06	0	3.34587e+06	0	4.28741e+06	1.60133e+06	4348087	0	4.15335e+06	865658	2.57618e+06	2.47857e+06	7.76955e+06	0	0	2.99971e+06	0	3.4676e+06	0	0	0	2.41744e+06	4.80212e+06	3.77599e+06	3.74994e+06	6.70217e+06	0	2.65545e+06	0	0	0	0	0	0	0	0	0	0	0	1.56177e+06	0	0	2.27154e+06	2.76897e+06	0	2.20723e+06	1.28651e+06	0	0	0	1.62717e+07	0	0	1.34687e+06	2.76251e+06	2.78057e+06	0	0
Q8TBR3	Fusion (Involved in t(1216) in malignant liposarcoma)	FUS	FUS;TAF15	LKGEATVSFDDPPSAK	S340	1xPhospho [S8]	0	0	1.35566e+06	741714	939216	1.26491e+07	1.39894e+06	760230	0	0	2.27167e+06	0	0	0	0	0	0	0	0	0	1.79625e+06	0	2.27602e+06	474511	1.23272e+06	701829	0	2.30985e+06	1.28802e+06	0	0	0	0	2.6654e+06	4.82138e+06	2.50715e+06	3.89054e+06	4.09264e+06	3.28783e+06	4.71542e+06	0	0	2.17634e+06	0	7.03688e+06	0	0	0	1.59587e+06	0	0	1.86072e+06	1.28799e+06	2.25897e+06	471396	0	0	605650	2.21358e+06	247549	0	0	455971	0	889998	0	538436	0	585540	3.59874e+06	5.86452e+06	2.69566e+06	0	2.59241e+06	0	0	493229	6.96214e+06	0	1.33801e+06	776478	0	0	0	4.41057e+06	0	1.76389e+06	2.42124e+06	0	0	0	2.03611e+06	0	0	0	0	0	0	0	3.88689e+06	6.54517e+06	0	1.90983e+06	0	644461	935436	0	1.7738e+06	0	0	1.88656e+06	0	2.41558e+06	0	281954	0	0	0	0	0	0	0
A0A024RC70	Furin (Paired basic amino acid cleaving enzyme), isoform CRA_a	FURIN	FURIN	GLPPEAWQEECPSDSEEDEGRGER	S773	1xCarbamidomethyl [C11]; 2xPhospho [S13; S15]	7.5654e+06	1.53723e+06	876750	1.01513e+06	706948	0	3.45908e+06	2.12084e+06	1.75515e+06	0	1.00164e+06	0	0	0	0	3.12806e+06	675271	1.21298e+06	0	2.2932e+06	0	0	1.07747e+06	2.4243e+06	1.56541e+06	5.90207e+06	1.27144e+06	0	0	0	1.57924e+06	0	0	916440	2.42954e+06	524699	0	0	0	0	0	2.53037e+06	1.06816e+06	0	0	0	0	0	1.01524e+06	2.29029e+06	0	3.05824e+06	575485	3.10152e+06	0	3.4307e+06	0	0	0	0	0	0	0	0	0	4.12495e+06	0	1.16972e+07	1.82928e+06	0	4452663	7.72566e+06	1.22737e+06	0	0	5.58941e+06	0	0	0	0	0	1.63605e+06	0	0	0	0	0	1.09975e+06	0	2.03919e+06	0	0	0	456968	0	0	0	719338	0	0	0	1.52994e+06	2.48808e+06	747572	0	4.44263e+06	0	0	0	129623	1.00942e+06	2.22747e+06	0	0	258223	0	0	0	0	0	0	0
A0A024RC70	Furin (Paired basic amino acid cleaving enzyme), isoform CRA_a	FURIN	FURIN	GLPPEAWQEECPSDSEEDEGRGER	S775	1xCarbamidomethyl [C11]; 2xPhospho [S13; S15]	7.5654e+06	1.53723e+06	876750	1.01513e+06	706948	0	3.45908e+06	2.12084e+06	1.75515e+06	0	1.00164e+06	0	0	0	0	3.12806e+06	675271	1.21298e+06	0	2.2932e+06	0	0	1.07747e+06	2.4243e+06	1.56541e+06	5.90207e+06	1.27144e+06	0	0	0	1.57924e+06	0	0	916440	2.42954e+06	524699	0	0	0	0	0	2.53037e+06	1.06816e+06	0	0	0	0	0	1.01524e+06	2.29029e+06	0	3.05824e+06	575485	3.10152e+06	0	3.4307e+06	0	0	0	0	0	0	0	0	0	4.12495e+06	0	1.16972e+07	1.82928e+06	0	4452663	7.72566e+06	1.22737e+06	0	0	5.58941e+06	0	0	0	0	0	1.63605e+06	0	0	0	0	0	1.09975e+06	0	2.03919e+06	0	0	0	456968	0	0	0	719338	0	0	0	1.52994e+06	2.48808e+06	747572	0	4.44263e+06	0	0	0	129623	1.00942e+06	2.22747e+06	0	0	258223	0	0	0	0	0	0	0
Q9BWH2	FUN14 domain-containing protein 2	FUNDC2	FUNDC2	DKLTEMAASSQGNFEGNFESLDLAEFAK	S53	1xPhospho [S20]; 1xOxidation [M6]	456342	0	0	0	0	0	0	0	0	0	0	0	138052	0	0	0	152850	0	0	0	0	0	120430	0	0	125291	0	0	0	0	0	0	0	0	0	0	0	181072	711090	0	0	0	0	0	0	0	0	0	0	0	0	0	0	0	0	0	175867	0	0	0	0	0	0	0	0	0	0	0	0	0	0	0	0	0	0	0	0	0	0	0	0	0	0	0	0	0	0	0	0	0	0	0	0	0	0	0	0	0	0	0	0	0	0	0	0	0	0	0	0	0	0	0	99686.5	0	0	0	0	0	0	0	0	0
Q9BWH2	FUN14 domain-containing protein 2	FUNDC2	FUNDC2	AGSQVVATTAR	S10	1xPhospho [S3]	3.3027e+07	2.90594e+06	2.19392e+07	9.11952e+06	4.2447e+06	3.95171e+06	2.44093e+06	3.35647e+06	3.29517e+06	4.03689e+06	1.57066e+07	4.57994e+06	9.75497e+06	3.97879e+06	5.24628e+06	3.13109e+06	7.31621e+06	2.69328e+06	0	3.01866e+06	2.2637e+06	0	1.06527e+06	0	2.26269e+06	2.62148e+06	1.13235e+07	4.60243e+07	1.6638e+06	6.18186e+06	3.91777e+06	0	0	2.86589e+06	0	1.5292e+07	2.82346e+06	4.81616e+06	2.12241e+07	2.6944e+06	7.03947e+06	9.10577e+06	6.05736e+06	8.96609e+06	3.09498e+06	4.31885e+06	7.38428e+06	1.53272e+07	5.48743e+06	4.99912e+06	1.10704e+07	6.43519e+06	1.62035e+07	2.05236e+07	4.8185e+06	4.03083e+06	3.102e+06	3.7298e+06	5.25951e+06	5.8207e+06	5.79528e+06	4.33392e+06	5.47339e+06	3.37512e+07	2.57375e+06	5.37495e+06	1.24371e+07	1.79826e+07	1.91177e+06	1.41232e+07	19898374	1.29145e+07	8.3005e+06	7.87959e+06	6.10259e+06	6.85708e+06	3.77286e+06	2.20563e+07	5.41338e+06	1.19452e+07	1.49499e+07	1.69623e+06	1.58496e+07	1.5857e+07	1.17169e+07	3.04078e+06	4.72178e+06	5.29002e+06	4.68393e+06	2.33178e+06	1.1597e+07	2.038e+06	0	0	0	0	0	3.5698e+06	6.24453e+06	0	0	0	0	4.12941e+06	2.14021e+06	4.56716e+06	0	7.60749e+06	0	0	2.24175e+06	5.56966e+06	4.09812e+06	3.16895e+06	4.277e+06	0	0	5.14621e+06	4.19658e+06	4.31976e+06	0	2.57894e+06
Q9BWH2	FUN14 domain-containing protein 2	FUNDC2	FUNDC2	SNQIPTEVR	S151	1xPhospho [S1]	4.94201e+07	3.65755e+07	4.71224e+07	8.84492e+07	4.65434e+07	1.25646e+08	5.74188e+07	3.18239e+07	5.3047e+07	1.2473e+08	5.73236e+07	8.98434e+07	2.90395e+08	7.01752e+07	3.6603e+07	3.3583e+07	5.15474e+07	2.49947e+07	1.19189e+08	2.6009e+07	2.75367e+07	6.35213e+06	2.49607e+07	1.91836e+07	3.32444e+07	1.82543e+07	4.54427e+07	4.29206e+07	2.15339e+07	6.25477e+07	2.02921e+07	1.60739e+07	1.02691e+08	2.22157e+07	3.10996e+07	5.98085e+07	2.75998e+07	2.91554e+07	9.92999e+07	3.97537e+07	6.67456e+07	6.27299e+07	3.34463e+07	7.38755e+07	2.12279e+08	8.73241e+07	8.35156e+07	8.46887e+07	4.9763e+07	3.26893e+07	9.05448e+07	5.26138e+07	9.67822e+07	8.12474e+07	4.95977e+07	6.34359e+07	2.46825e+08	3.37805e+06	4.53091e+07	1.33168e+08	7.97391e+07	9.07564e+07	8.44115e+07	1.05368e+08	2.04358e+07	1.0818e+07	1.31874e+08	6.84961e+07	2.50383e+07	7.42606e+07	62057847	1.77676e+07	1.42319e+08	7.6219e+07	6.37528e+07	4.31688e+07	1.00618e+08	9.6512e+06	1.40935e+08	9.24051e+07	121071872	5.73458e+07	1.69667e+08	8.61187e+07	1.47071e+08	1.23794e+08	8.16513e+07	5.52288e+07	7.66465e+07	4.80986e+07	1.16067e+08	7.91712e+07	107665575	2.42242e+07	3.92282e+07	1.06345e+07	5.38508e+07	3.56013e+07	3.76023e+07	1.27981e+08	1.00176e+08	7.5076e+07	5.21656e+07	5.67971e+07	3.01371e+07	2.63675e+07	1.56608e+08	9.02562e+07	9.96622e+07	2.36101e+08	4.89728e+07	4.87669e+07	8.49605e+07	4.26052e+07	122663664	8.484e+07	8.75115e+07	6.23177e+07	9.01098e+07	6.11435e+07	6.14447e+07	2.74687e+07
Q9BWH2	FUN14 domain-containing protein 2	FUNDC2	FUNDC2	IRKSNQIPTEVR	S151	1xPhospho [S4]	7.45082e+06	0	6.43345e+06	6.40593e+06	7.89648e+06	3.90201e+07	1.66174e+07	2.07631e+06	0	5.83667e+06	5.25163e+06	2.9049e+07	6.25447e+07	1.5807e+07	2.40441e+07	6.63682e+06	1.19145e+07	2.79203e+06	1.7358e+07	7.58508e+06	9.92417e+06	0	4.58799e+06	2.60422e+06	1.29138e+07	1.73839e+06	1.4436e+07	2.63019e+07	1.61503e+07	9.19602e+06	1.40079e+06	3.15808e+06	1.01004e+07	5.08238e+06	1.38772e+07	1.87233e+07	3.28092e+06	8.47696e+06	9.67156e+07	7.08448e+06	0	3.01114e+06	2.04517e+06	3.56214e+06	4.65509e+07	9.5606e+06	5.32475e+06	2.52983e+07	9.85169e+06	3.52766e+06	7.1451e+06	1.23555e+07	9.2879e+06	1.34621e+07	9.60219e+06	1.23907e+07	3.18788e+07	726822	3.86664e+06	2.75846e+07	1.76285e+07	3.80768e+06	1.07304e+07	0	0	2.85081e+06	23064142	0	3.43705e+06	9.42667e+06	4.92321e+06	0	7.4075e+06	9.77349e+06	1.05231e+07	4.18379e+06	1.36656e+07	0	0	3.40729e+07	6.11167e+06	0	8.81942e+06	7.8409e+06	5.22407e+07	8.20548e+06	1.26776e+07	4.6277e+06	1.01651e+07	2.71652e+06	5.56181e+06	8.41275e+06	1.14908e+07	0	0	0	0	5.25025e+06	4.39192e+06	2.85821e+07	1.28725e+07	1.17474e+07	5.73564e+06	1.57309e+07	5.15229e+07	0	0	6.45569e+06	5.17548e+07	2.70468e+07	2.55828e+06	5.19072e+06	1.33364e+07	3.03349e+06	6.15513e+06	1.6172e+07	0	5.11264e+06	1.02951e+07	2.35542e+07	8.18362e+06	1.04415e+07
Q9BWH2	FUN14 domain-containing protein 2	FUNDC2	FUNDC2	KSNQIPTEVR	S151	1xPhospho [S2]	7.9159e+06	2.54254e+06	2.49803e+06	8.28872e+06	4.7837e+06	1.19652e+07	6.32691e+06	2.49692e+06	3.61476e+06	1.12893e+07	5.43356e+06	1.09222e+07	2.19023e+07	5.30249e+06	4.4192e+06	0	5.68584e+06	2.02895e+06	1.10475e+07	2.90595e+06	2.35134e+06	0	2.70205e+06	2.72373e+06	2.9459e+06	1.46011e+06	5.27724e+06	5.18648e+06	2.30933e+06	4.42512e+06	0	0	0	0	0	6.18341e+06	3.80442e+06	3.20247e+06	9.44715e+06	2.55124e+06	3.07124e+06	3.20452e+06	0	5.57584e+06	1.45321e+07	6.83655e+06	4.91213e+06	7.66521e+06	3.76667e+06	3.04352e+06	6.17466e+06	3.29126e+06	8.06117e+06	6.6588e+06	4.2215e+06	3.59294e+06	2.30267e+07	4.42014e+06	2.04821e+06	1.10122e+07	5.0686e+06	5.63231e+06	5.67993e+06	0	8.43358e+06	0	1.221e+07	5.36224e+06	0	3.31165e+06	3.11973e+06	0	9.62669e+06	4.83508e+06	4.25811e+06	3.85295e+06	7.20293e+06	0	7.14942e+06	7.7256e+06	0	3.36591e+06	1.43005e+07	1.28142e+07	2.03314e+07	7.05269e+06	4.7092e+06	3.48655e+06	4.0975e+06	3.03061e+06	7.28976e+06	5.62162e+06	1.12996e+07	0	3.49875e+06	0	4.39442e+06	0	0	1.26913e+07	7.42828e+06	0	5.2398e+06	5.15553e+06	0	0	1.15369e+07	0	1.48011e+07	1.91131e+07	4.18109e+06	4.2548e+06	1.01369e+07	0	6.64034e+06	6.4909e+06	7.05921e+06	4.63368e+06	7.03534e+06	4.32194e+06	0	3.15111e+06
Q96AE4	Far upstream element-binding protein 1	FUBP1	FUBP1	SVMTEEYK	S99	1xPhospho [S1]	3.90044e+06	2.37812e+06	1.01162e+06	804632	750782	4.60036e+06	2.34294e+06	1.81552e+06	1.81931e+06	2.79636e+06	2.85093e+06	0	2.35988e+06	0	0	0	2.78776e+06	0	0	652176	0	0	623858	0	861241	0	0	1939353	0	0	0	0	0	0	529597	2.34461e+06	1.77839e+06	0	0	0	3.18307e+06	0	4.50203e+06	3.66172e+06	2.60749e+06	3.15245e+06	1.5831e+06	0	2.81642e+06	0	0	1.00974e+06	0	0	0	0	0	0	1.09447e+06	0	0	0	797452	0	1.61217e+06	0	1.39654e+06	0	723107	0	0	2.63178e+06	1.71946e+06	1.65837e+06	944585	0	0	1.76956e+06	0	0	0	0	0	0	0	1.69765e+06	2.12242e+06	1.89358e+06	0	1.31069e+06	3.08655e+06	0	0	0	0	0	0	0	0	0	0	0	1.62398e+06	2.58925e+06	1.12106e+06	0	0	3.36257e+06	0	0	1.64262e+06	1.75471e+06	1.40056e+06	1.97833e+06	0	0	0	1.69891e+06	1.6765e+06	0	0	982904
Q96AE4	Far upstream element-binding protein 1	FUBP1	FUBP1	SVMTEEYK	S99	1xPhospho [S1]; 1xOxidation [M3]	4.80008e+06	2.47435e+06	4.36918e+06	5.92142e+06	5.59372e+06	1.52002e+07	5.59076e+06	6.4267e+06	8.09647e+06	6.27719e+06	1.28069e+07	8.14605e+06	1.34058e+07	0	0	7.82861e+06	2.82493e+06	3.0244e+06	3.58083e+06	849895	0	0	0	0	1.09208e+06	0	0	2.16336e+06	0	3.77718e+06	0	0	0	0	2.89351e+06	3.24433e+06	2.34896e+06	0	0	6.29599e+06	1.51412e+07	6.9187e+06	2.4348e+07	2.69497e+07	1.77089e+07	1.46368e+07	3.41011e+07	6.90492e+06	1.21354e+07	4.07645e+06	9.18726e+06	1.12367e+07	3.49014e+06	1.89289e+07	5.50721e+06	4.49551e+06	1.94527e+07	1.16642e+07	1.54248e+07	8.41784e+06	4.04024e+06	7.80567e+06	1.03313e+07	0	6.55874e+06	5.1662e+06	1.01174e+07	1.22257e+07	5.7616e+06	9.00917e+06	693410	1.32688e+07	729237	2.85867e+07	1.34694e+07	4.38212e+06	5.63462e+06	1.96353e+07	1.33233e+07	5.24014e+06	0	1.77543e+07	1.31087e+07	5.71193e+07	6.22583e+06	1.43699e+07	1.02773e+07	1.28128e+07	7.60485e+06	1.17901e+07	2.19864e+07	6.21622e+06	1.24822e+07	4.06093e+06	0	5.35335e+06	0	0	7.28949e+06	9.40499e+06	1.68403e+07	0	0	2.72604e+06	0	1.07422e+06	9.12821e+06	2.32945e+07	2.3244e+07	6.92767e+06	1.29618e+07	6.10901e+06	5.28474e+06	7.58599e+06	12009064	0	1.00542e+07	3.27828e+06	7.34998e+06	4.68275e+06	9.82065e+06	3.84601e+06
Q96AE4	Far upstream element-binding protein 1	FUBP1	FUBP1	IQIAPDSGGLPER	S140	1xPhospho [S7]	6.44857e+06	6.49457e+06	5.87526e+06	2.81323e+06	3.92644e+06	3.15301e+06	8.94479e+06	9.05279e+06	1.244e+07	7.30989e+06	6.21788e+06	9.89718e+06	5.17253e+06	0	9.37507e+06	7.33452e+06	1.037e+07	9.1485e+06	1.03514e+07	5.5667e+06	3.75271e+06	1.20874e+06	4.71733e+06	3.19783e+06	1.34094e+07	1.03735e+07	9.1311e+06	8.38483e+06	7.4086e+06	1.17859e+07	8.28643e+06	7.16642e+06	0	7.91473e+06	1.74356e+07	1.39925e+07	9.96077e+06	1.12397e+07	4.65154e+06	1.59562e+06	4.34492e+06	0	5.43424e+06	0	3.38013e+06	1.43032e+07	1.99885e+07	9.40785e+06	6.83923e+06	8.77332e+06	4.94018e+06	6.60907e+06	1.93312e+06	1.41048e+07	6.80104e+06	7.20852e+06	1.03355e+07	4.59171e+06	1.16118e+07	9.544e+06	4.22621e+06	0	5.83243e+06	0	7.41766e+06	7.33821e+06	6.6725e+06	0	1.05992e+07	5.54714e+06	9.6886e+06	7.12725e+06	3.42919e+06	1.4214e+07	1.08806e+07	1.45757e+07	8.07337e+06	6.98574e+06	1.84256e+06	4.25321e+06	1.01897e+07	3.89523e+06	3.65042e+06	0	7.41503e+06	2.19242e+06	2.93986e+06	3.19099e+06	1.20432e+07	4.45882e+06	1.4971e+06	5.08586e+06	0	1.85686e+06	9.86572e+06	0	0	6.21176e+06	2.64869e+06	7.18992e+06	0	4.40537e+06	2.39199e+06	3.48971e+06	8.83408e+06	8.14781e+06	3.78477e+06	5.19606e+06	5.8444e+06	8.23426e+06	6.77629e+06	6.7525e+06	1.2071e+07	5.63194e+06	0	0	0	8.5426e+06	0	3.65024e+06	1.71459e+07	5.01814e+06
Q96AE4	Far upstream element-binding protein 1	FUBP1	FUBP1	SVMTEEYKVPDGMVGFIIGR	S99	1xPhospho [S1]; 2xOxidation [M3; M13]	0	0	150066	0	0	0	0	0	0	0	0	0	0	0	0	0	0	0	0	0	0	0	0	0	0	0	0	0	0	0	0	0	0	0	0	0	386350	0	0	0	0	0	0	0	0	0	0	0	0	0	0	1.41131e+06	0	0	241474	0	0	0	0	697981	0	0	687627	0	0	300139	0	0	0	0	0	0	0	906307	755676	0	345129	0	0	0	0	0	0	0	0	0	0	563006	899480	0	0	0	0	0	0	0	0	0	0	0	0	0	0	0	325014	426903	0	0	0	0	0	0	0	0	0	0	0	0	0	0	0	0
Q8IY81	pre-rRNA 2-O-ribose RNA methyltransferase FTSJ3	FTSJ3	FTSJ3	GPKSDDDGFEIVPIEDPAK	S644	1xPhospho [S4]	319025	427338	1.23067e+06	2.24276e+06	283533	158548	105537	885257	194090	0	0	0	0	367226	1.56358e+06	224825	0	127490	0	483786	592603	331244	772099	277889	436812	727232	371836	6.53922e+06	2.93879e+06	400946	1.40214e+06	219522	0	559662	320363	2.25222e+06	2.7739e+06	942992	990354	0	205205	0	4.10407e+06	0	90200.3	0	4.87512e+06	0	1.56497e+06	960713	0	2.38367e+06	3.69799e+06	513177	67551.3	27439.5	268983	1.47817e+06	6.5631e+06	1.21282e+06	0	0	1.32798e+06	0	494656	0	72837.2	0	4.46241e+06	4.52726e+06	0	0	259645	1.39515e+06	5.89243e+06	0	1.42681e+06	1.02554e+06	0	0	1.49377e+06	908070	0	0	0	94882.2	3.71865e+06	2.29258e+06	0	8.13463e+06	0	178817	1.19999e+06	0	972451	692727	0	0	0	0	0	0	587315	998635	2.81741e+06	0	1.72665e+06	294863	0	0	131462	130868	2.21655e+06	0	595465	0	0	349893	0	0	0	0
Q8IY81	pre-rRNA 2-O-ribose RNA methyltransferase FTSJ3	FTSJ3	FTSJ3	ALDISLSSGEEDEGDEEDSTAGTTK	S335	2xPhospho [S7; S]	207506	1.28583e+06	2.50946e+06	1.87444e+06	5.34466e+06	0	3.54599e+06	6.0779e+06	0	0	3.25444e+06	2.91104e+06	0	0	0	116113	116273	994332	0	9.45772e+06	1.90967e+06	0	1.83657e+06	1.67945e+06	1.15298e+06	8.72131e+06	3.07551e+06	4.42297e+06	1.67839e+06	149740	8.73395e+06	6.19986e+06	0	0	3.73333e+06	1.88298e+06	4.78761e+06	2.73518e+06	760532	0	0	2.84522e+06	1.66218e+06	0	0	0	1.01459e+06	0	1.7733e+06	1.64732e+06	0	1.0662e+06	1.65669e+06	0	1.49252e+06	6.19977e+06	0	2.81548e+06	2.1825e+06	2.59347e+06	881811	0	1.53811e+06	0	2.69646e+06	7.78363e+06	3.2676e+06	0	3.02756e+06	6.06668e+06	828572	2.93235e+06	2.92997e+06	3.2974e+06	1.86594e+06	5.29804e+06	1.73535e+06	0	0	2.06827e+06	3.56536e+06	0	0	0	2.7505e+06	3.55245e+06	2.13266e+06	4.59625e+06	0	2.51048e+06	0	1.12032e+06	0	0	0	0	3.92108e+06	0	0	0	0	0	1.66213e+06	2.16737e+06	0	0	815633	269549	1.84419e+06	275869	1.51006e+06	2.19253e+06	4.39913e+06	0	357605	0	816860	0	175860	1.41881e+06	3.51792e+06	0
Q8IY81	pre-rRNA 2-O-ribose RNA methyltransferase FTSJ3	FTSJ3	FTSJ3	QQLPQTPPSCLK	T573	1xCarbamidomethyl [C10]; 1xPhospho [T6]	3.53614e+06	0	5.53579e+06	1.6352e+06	0	4.3325e+06	1.46196e+06	2.69443e+06	2.15763e+06	2.33418e+06	2.53359e+06	3.03664e+06	4.04496e+06	0	3.59692e+06	1.69391e+06	1.50138e+06	2.10663e+06	1.79168e+06	2.08206e+06	1.71429e+06	0	1.35371e+06	0	2.93415e+06	7.40821e+06	4.68267e+06	4.76495e+06	2.7098e+06	1.7031e+06	5.23385e+06	1.70018e+06	0	0	3.53282e+06	4.14005e+06	3.71242e+06	3.89264e+06	4.71727e+06	5.34993e+06	3.80049e+06	0	2.09926e+06	0	2.05958e+06	3.17496e+06	3.19659e+06	2.17436e+06	2.35263e+06	2.28175e+06	0	3.41853e+06	1.05791e+06	2.52881e+06	1.19759e+06	2.24571e+06	1.4639e+06	4.88686e+06	4.45059e+06	2.39651e+06	3.00688e+06	0	3.76034e+06	0	2.22171e+06	2.68168e+06	2.41457e+06	0	3.34919e+06	5.01765e+06	4948427	4.85585e+06	1.14746e+06	2.69431e+06	4.2927e+06	2.06404e+06	2.39153e+06	6.17935e+06	0	3.18709e+06	2.41299e+06	0	2.39212e+06	0	4.17833e+06	0	2.0426e+06	2.79754e+06	4.01336e+06	4.41705e+06	0	896304	0	2.80962e+06	0	0	0	0	1.72079e+06	2.6025e+06	6.51755e+06	0	0	1.77485e+06	3.27103e+06	2.52129e+06	5.30645e+06	969975	0	0	2.09584e+06	2.56839e+06	0	1.4315e+06	0	0	0	1.69608e+06	0	0	1.70344e+06	0
B7Z4K4	Putative tRNA (cytidine(32)/guanosine(34)-2-O)-methyltransferase	FTSJ1	FTSJ1	YTPPTQPPISPPYQEACTLK	S134	1xCarbamidomethyl [C17]; 1xPhospho [S10]	351733	485945	2.69778e+06	372434	0	2.85942e+06	1.88444e+06	1.02867e+06	0	0	1.65512e+06	0	0	0	0	0	0	0	0	0	0	0	0	0	0	0	0	1.056e+06	1.72607e+06	0	0	0	0	342244	945145	960251	0	0	2.36484e+06	0	0	0	0	0	0	1.55156e+06	0	1.04902e+06	1.95744e+06	3.63364e+06	0	0	0	0	0	503656	1.49879e+06	1.42034e+06	1.06607e+06	568778	1.07491e+06	0	654370	0	789069	0	2.25265e+06	0	0	799948	871708	0	840735	1.36975e+06	1.7758e+06	0	1.24466e+06	528238	0	1.46861e+06	631747	0	0	0	0	0	1.29122e+06	0	0	0	0	741462	0	0	0	0	0	0	0	0	0	0	0	2.9103e+06	903486	0	0	0	0	0	0	0	679340	0	0	0	0	0	0	0	0	0
A0A384MDR3	Ferritin	FTL	FTL	KPAEDEWGKTPDAMK	T93	1xPhospho [T10]; 1xOxidation [M14]	0	0	1.47877e+06	0	1.315e+06	0	0	0	0	0	0	0	0	2.0933e+06	0	0	0	0	0	0	0	0	0	0	0	864413	0	0	0	0	0	0	0	0	0	0	0	0	0	4.18524e+06	8.61466e+06	7.40954e+06	7.0023e+06	8.27757e+06	0	0	1.71102e+06	0	0	0	0	1.40835e+06	1.57095e+06	0	0	1.7019e+06	0	1.17341e+06	1.26183e+06	0	0	0	0	0	0	0	1.07587e+06	0	2.76841e+06	1.08493e+06	1.71981e+06	0	4.33754e+06	1.31535e+06	1.01996e+07	0	1.22403e+06	5.99084e+06	0	0	0	1.05768e+07	1.01139e+07	0	0	1.21095e+07	3.08935e+06	7.67729e+06	0	5.84359e+06	5.76048e+06	0	0	3.71432e+06	0	0	0	4.97488e+06	0	0	0	0	0	1.36738e+06	2.37114e+06	0	0	0	0	0	0	0	1.84111e+06	0	2.32375e+06	2.50663e+06	0	1.33914e+06	0	0	0	0
A0A384MDR3	Ferritin	FTL	FTL	KPAEDEWGKTPDAMK	T93	1xPhospho [T10]	0	0	1.06999e+06	595788	0	2.14945e+06	0	0	0	0	0	0	2.6501e+06	0	0	1.90922e+06	0	1.17142e+06	0	0	0	0	0	585522	0	1.70226e+06	0	0	0	0	1.58323e+06	0	0	0	1.02435e+06	0	0	0	0	0	2.28443e+06	0	0	4.00302e+06	0	0	2.44623e+06	2.78693e+06	0	3.1677e+06	0	0	1.85136e+06	0	2.08391e+06	0	1.64136e+06	0	0	1.01531e+06	1.16102e+06	0	1.28195e+06	0	3.83423e+06	0	0	0	0	0	0	0	792791	993024	3.70311e+06	0	1.13436e+06	2.58639e+06	2.21766e+06	3.4272e+06	0	0	3.27043e+06	0	0	0	0	0	0	0	0	0	0	0	0	0	0	0	0	0	3.90543e+06	0	0	0	0	0	0	0	0	0	720841	0	1.18945e+06	0	0	3.55184e+06	6.58089e+06	0	0	0	0	0
Q6NZ44	Ferritin	FTH1	FTH1;hCG_2004714	NVNQSLLELHK	S114	1xPhospho [S5]	0	0	0	0	0	0	0	0	0	0	0	0	0	0	0	0	0	1.26932e+06	0	0	0	0	0	0	0	0	3.31441e+06	0	0	0	0	0	0	0	1.88134e+07	0	0	0	1.61458e+06	0	0	0	0	0	2.3865e+06	0	0	0	1.01558e+06	2.01443e+06	0	0	0	0	618012	0	1.39309e+06	1.95805e+06	2.10615e+06	708024	0	0	0	0	1.81493e+06	965286	0	0	1.29738e+06	0	1.6582e+06	0	0	5.04244e+06	2.47036e+07	0	669589	2.48919e+06	0	0	2.95214e+06	0	0	0	0	0	0	982141	0	0	0	0	0	0	840848	0	0	0	0	0	0	0	0	0	0	0	0	0	0	0	1.70567e+06	0	0	0	0	0	0	0	0	0	0	0
A0A024R1Y8	Follistatin-like 3 (Secreted glycoprotein), isoform CRA_a	FSTL3	FSTL3	HAGSCAGTPEEPPGGESAEEEENFV	S255	1xCarbamidomethyl [C5]; 1xPhospho [S17]	7.47036e+06	6.42222e+06	1.22762e+06	1.00845e+06	1.3751e+06	0	1.71319e+06	2.12817e+06	0	0	776599	0	0	0	2.19434e+06	2.69607e+06	2.4083e+06	4.3626e+06	1.6549e+06	2.3594e+06	764165	7.93578e+06	5.93096e+06	3.46383e+06	0	1.17638e+07	1.6461e+06	0	2.58049e+06	1.40105e+06	2.50242e+06	3.90788e+06	0	0	2.07968e+06	2.91678e+06	0	1.41893e+06	0	0	0	0	2.58131e+06	0	1.42146e+07	0	660964	2.34998e+06	1.51109e+06	0	0	0	1.51703e+06	0	2.3752e+06	0	0	1.5439e+06	2.18175e+06	1.4032e+06	1.33535e+06	0	689836	0	0	0	0	0	0	0	614185	0	0	0	0	0	1.13736e+06	0	0	0	0	0	0	0	0	1.00021e+06	954023	1.83267e+06	0	0	0	1.02925e+06	0	0	0	0	0	0	0	0	0	0	3.71615e+06	3.18531e+06	2.66862e+06	0	1.36325e+06	1.62738e+06	0	0	2.34199e+06	2.43777e+06	1.10121e+06	1.34213e+06	0	0	0	862358	0	0	0	2.77863e+06
Q12841	Follistatin-related protein 1	FSTL1	FSTL1	LDSSEFLK	S165	1xPhospho [S3]	0	1.80353e+06	0	0	0	0	0	1.45223e+06	0	0	689553	0	0	0	0	0	0	1.88781e+06	0	776120	0	1.21707e+06	1.51802e+06	1.44501e+06	0	4.40393e+07	1.14179e+06	0	2.0043e+06	0	0	1.8671e+06	0	1.09343e+06	976450	1.39292e+06	0	865770	0	0	0	0	0	0	0	0	2.63011e+06	0	0	0	0	0	0	0	0	0	0	5.52625e+06	0	0	0	0	0	0	986014	0	0	0	0	0	873017	0	0	0	0	0	636008	1.34635e+06	0	0	0	0	0	0	0	0	0	741589	0	0	0	0	0	0	0	0	0	0	0	0	0	0	0	0	0	0	0	0	0	0	0	0	0	0	0	0	0	1.11934e+06	0	0	0	0
Q12841	Follistatin-related protein 1	FSTL1	FSTL1	NFDNGDSRLDSSEFLK	S166	1xPhospho [S12]	0	963291	0	1.06227e+06	0	0	0	0	0	0	0	0	0	0	0	0	0	0	0	0	0	0	0	0	0	2.01665e+06	0	0	0	0	0	0	0	0	0	0	0	0	0	0	0	0	391761	0	0	0	0	0	0	0	0	0	0	0	0	0	828868	1.48145e+06	0	1.29808e+06	0	0	1.1232e+06	0	0	0	0	0	0	0	0	0	0	0	1.73707e+06	0	0	0	954725	0	0	0	0	0	0	0	0	0	0	1.30678e+06	0	0	0	0	0	0	0	0	0	0	762660	0	0	0	0	0	697353	0	0	0	0	0	0	0	0	0	0	1.15101e+06	0	0	0	0
Q8NA03	Fibrous sheath-interacting protein 1	FSIP1	FSIP1	LAEEGSDEDLDLVQHQIISECSDEPK	S87	1xCarbamidomethyl [C21]; 1xPhospho [S6]	232267	1.12627e+06	0	0	0	0	0	0	0	255160	146706	0	333106	0	0	0	0	0	225175	0	0	0	0	0	148264	0	0	0	0	0	685284	0	0	574847	0	0	0	437799	0	0	74420.6	494946	0	459912	119337	695195	925597	0	1.0083e+06	0	0	0	738590	0	0	0	162805	0	0	1.3524e+06	0	0	0	0	0	0	0	0	0	0	0	1.07402e+06	0	0	0	0	0	396179	0	0	0	0	0	0	0	0	0	4.94051e+06	0	2.61078e+06	0	121817	0	0	0	633909	0	0	0	0	0	301639	0	0	0	0	0	0	0	0	123927	273145	0	263776	0	0	0	0	0	0	0	0
Q8NA03	Fibrous sheath-interacting protein 1	FSIP1	FSIP1	LSSPENTIADEQETK	S560	1xPhospho [S3]	1.26207e+06	0	0	1.00776e+06	0	0	0	0	0	0	0	0	0	0	0	0	3.50175e+06	3.54473e+06	5.62322e+06	0	1.34021e+06	1.97704e+07	0	0	3.17133e+06	0	2.63976e+06	1.50914e+06	1.86707e+06	0	0	2.80137e+06	0	0	0	0	817443	0	710037	0	0	0	0	0	0	0	0	0	2.80065e+06	0	0	1.25244e+06	795502	0	1.5046e+06	2.31093e+06	0	0	0	0	2.14233e+06	0	1.94684e+06	0	0	0	1.59273e+06	0	0	1.56512e+06	0	0	0	0	0	0	1.83918e+06	1.0741e+06	0	0	0	0	0	0	0	0	0	0	0	0	5.2703e+06	0	0	0	0	0	1.99985e+06	0	0	0	0	0	0	0	0	0	0	0	1.53248e+07	0	1.28729e+06	0	0	0	0	0	8.56696e+06	2.14979e+06	0	0	0	0
A0A2C9F2R7	Protein furry homolog-like (Fragment)	FRYL	DKFZp686K08123;214K23.2;FRY;FRYL	SNSLRLSLIGDR	S650	2xPhospho [S3; S7]	0	0	1.11183e+06	475002	0	0	1.91918e+06	2.8863e+06	0	0	0	0	0	0	0	0	0	0	0	0	0	0	0	0	0	0	0	2.05187e+06	0	0	0	0	0	0	1.75648e+06	3.03503e+06	3.09317e+06	0	1.24864e+06	0	0	0	2.01215e+06	0	0	0	4.8878e+06	1.64904e+06	0	0	0	5.75879e+06	1.94967e+06	0	0	2.47491e+06	0	0	3.14534e+06	2.93252e+06	2.1601e+06	0	2.07118e+06	0	0	4.49657e+06	0	0	1.30033e+06	6.65966e+06	2.65436e+06	0	0	3.15927e+06	4.29799e+06	3.49707e+06	2.34083e+06	0	0	5.32548e+06	2.12681e+06	0	0	0	0	0	1.80876e+06	1.90157e+06	2.76426e+06	3.33588e+06	0	0	0	0	0	0	0	0	0	0	0	0	0	0	1.58555e+06	0	482900	0	0	0	0	0	4.14625e+06	0	0	0	0	0	0	0	0	0
A0A2C9F2R7	Protein furry homolog-like (Fragment)	FRYL	DKFZp686K08123;214K23.2;FRY;FRYL	SNSLRLSLIGDR	S654	2xPhospho [S3; S7]	0	0	1.11183e+06	475002	0	0	1.91918e+06	2.8863e+06	0	0	0	0	0	0	0	0	0	0	0	0	0	0	0	0	0	0	0	2.05187e+06	0	0	0	0	0	0	1.75648e+06	3.03503e+06	3.09317e+06	0	1.24864e+06	0	0	0	2.01215e+06	0	0	0	4.8878e+06	1.64904e+06	0	0	0	5.75879e+06	1.94967e+06	0	0	2.47491e+06	0	0	3.14534e+06	2.93252e+06	2.1601e+06	0	2.07118e+06	0	0	4.49657e+06	0	0	1.30033e+06	6.65966e+06	2.65436e+06	0	0	3.15927e+06	4.29799e+06	3.49707e+06	2.34083e+06	0	0	5.32548e+06	2.12681e+06	0	0	0	0	0	1.80876e+06	1.90157e+06	2.76426e+06	3.33588e+06	0	0	0	0	0	0	0	0	0	0	0	0	0	0	1.58555e+06	0	482900	0	0	0	0	0	4.14625e+06	0	0	0	0	0	0	0	0	0
A0A2C9F2R7	Protein furry homolog-like (Fragment)	FRYL	DKFZp686K08123;214K23.2;FRY;FRYL	YSSSSGGSYEEEK	S242	1xPhospho [S2]	0	4.21389e+06	1.29811e+06	1.91416e+06	3.83662e+06	6.5197e+06	0	1.4949e+06	4.81835e+06	4.41165e+06	0	2.73403e+06	0	0	0	0	2.38651e+06	0	9.9586e+06	0	2.45553e+06	0	1.40645e+06	2.05813e+06	1.26918e+06	853231	0	0	1.76973e+06	2.585e+06	0	0	0	8.10799e+07	5.79935e+07	1.58067e+06	4.47162e+06	0	0	0	0	0	0	0	0	0	0	0	0	0	0	0	0	0	0	1.15354e+06	0	0	0	0	0	0	0	0	0	0	0	0	0	2.47448e+06	0	0	0	1.06764e+06	1.95256e+06	0	907653	0	0	0	0	0	0	0	0	0	0	0	0	0	0	0	6.11526e+06	0	0	0	0	0	0	0	0	0	4.558e+06	5.16077e+06	1.82601e+06	0	0	9.60519e+06	0	6.70473e+06	4.48857e+06	4.48055e+06	4.69361e+06	5.50996e+06	0	4.99124e+06	7.06831e+06	4.06465e+06	0	0	0	2.00376e+06
A0A2C9F2R7	Protein furry homolog-like (Fragment)	FRYL	DKFZp686K08123;214K23.2;FRY;FRYL	RRSLDSLDK	S1163	1xPhospho [S3]	2.04635e+06	1.18461e+06	2.54842e+06	2.18713e+06	6.21249e+06	1.26735e+06	3.79131e+06	0	3.45023e+06	2.80328e+06	2.45005e+06	3.02084e+06	4.5755e+06	9.6522e+06	4.37762e+06	3.07103e+06	3.5299e+06	6.27277e+06	4.4894e+06	928180	6.79111e+06	0	0	3.83554e+06	4.1674e+06	3.02114e+06	3.22527e+06	624861	2.42196e+06	0	0	0	0	1.0493e+06	1.34655e+06	0	0	720331	0	9.42084e+06	0	0	0	3.93647e+06	12097084	0	4.252e+06	1.47077e+06	1.5042e+06	0	2.41031e+06	948933	3.72434e+06	0	4.20811e+06	0	2.20919e+06	0	1.03221e+06	2.54891e+06	2.7675e+06	4.06699e+06	0	0	0	7.56357e+06	4.89087e+06	0	0	3.14002e+06	0	0	0	378067	2.72181e+06	3.01295e+06	4.66776e+06	0	5.63205e+06	0	0	0	0	0	0	5.34973e+06	6.74162e+06	2.18374e+06	0	5.34775e+06	2.9906e+06	5.30551e+06	0	0	0	0	0	0	0	0	0	0	3.55671e+06	4.7104e+06	1.90231e+06	1.58559e+06	3.70135e+06	0	2.61458e+07	3.48038e+06	4.07298e+06	4.20891e+06	5.78989e+06	2.76297e+06	9.96031e+06	0	0	8.14389e+06	1.01578e+07	0	0	5.09512e+06
A0A2C9F2R7	Protein furry homolog-like (Fragment)	FRYL	DKFZp686K08123;214K23.2;FRY;FRYL	STGQLNLSTSPINSSSYLGYNSNAR	T624	1xPhospho [T2]	221649	0	1.40372e+06	0	87866.9	0	0	1.23771e+06	267280	0	0	0	0	0	0	0	0	0	137591	0	0	119382	53766.3	0	0	0	100396	0	0	127525	0	0	0	0	0	0	87954.8	241541	185493	0	0	0	0	0	0	0	0	0	0	33427.9	0	0	0	0	0	0	0	29937.4	0	0	0	0	0	0	0	0	0	0	0	0	603503	0	0	0	546572	0	0	0	0	0	0	0	0	0	0	0	0	0	0	0	0	0	0	0	0	0	0	0	0	0	0	180733	146225	1.10479e+06	0	0	172767	99923.1	0	141746	197783	0	208450	0	0	0	0	0	0	0	0	253512
A0A2R8Y5V8	Protein furry homolog	FRY	DKFZp686K08123;214K23.2;FRY;FRYL;WUGSC:H_248O15.1	LLLPGSSPSSPEDEVKDR	S1425	1xPhospho [S7]	1.07945e+06	0	1.66725e+06	9.20671e+06	2.87398e+06	994095	1.63526e+06	0	1.09139e+06	0	2.08631e+06	0	0	0	0	1.96158e+06	0	0	551201	0	2.33113e+06	2.75237e+06	1.33696e+06	1.38893e+06	0	0	0	0	2.11163e+06	1.34784e+06	0	2.1981e+06	0	3.95633e+06	0	1.65065e+06	2.38626e+06	1.49035e+06	1.88494e+06	0	2.0212e+06	0	2.46099e+06	0	5.61898e+06	1.97571e+06	1.30918e+06	0	999420	5.67523e+06	0	0	0	0	0	1.18482e+06	0	3.67062e+06	5.4898e+07	0	0	0	1.21388e+06	0	0	3.71685e+07	1.32649e+06	0	1.46834e+06	3.89742e+06	2.46841e+07	0	2.69157e+06	5.19013e+07	887976	0	3.01908e+06	0	0	2.44195e+06	1.12668e+06	1.49266e+06	0	0	0	0	778946	2.47328e+06	0	0	0	1.73534e+06	0	0	4.62524e+06	0	0	0	0	0	7.87371e+06	0	0	0	1.62954e+06	1.18241e+06	997081	0	321889	0	0	0	1.41161e+07	0	0	0	0	0	0	0	0	0
A0A2R8Y5V8	Protein furry homolog	FRY	DKFZp686K08123;214K23.2;FRY;FRYL;WUGSC:H_248O15.1	ALDQFTLASFGEGDR	S2694	1xPhospho [S9]	0	312262	1.48874e+06	0	0	0	0	0	0	0	0	0	0	0	0	0	0	175184	0	0	0	0	0	0	0	0	0	0	0	0	265657	0	0	0	0	0	0	0	0	0	0	0	0	0	0	0	0	0	0	0	0	0	0	0	0	0	0	0	0	0	0	0	0	0	270593	0	0	0	0	2.7556e+06	0	0	23231.1	0	0	0	0	358933	0	0	0	0	0	0	0	0	0	0	0	0	0	0	0	0	0	0	0	0	0	0	0	0	0	0	844950	524278	0	0	0	0	0	0	0	0	0	0	0	0	0	119661	0	241292
A0A2R8Y5V8	Protein furry homolog	FRY	DKFZp686K08123;214K23.2;FRY;FRYL;WUGSC:H_248O15.1	STGQLNMNPGTTSGNTATAER	T2001	1xPhospho [T2]; 1xOxidation [M7]	0	1.22375e+06	0	0	0	1.02669e+06	0	0	4.60496e+06	0	0	2.86522e+06	0	0	0	0	0	0	0	0	0	0	0	1.4861e+06	0	0	684604	0	0	0	0	1.17343e+06	0	0	1.81576e+06	0	0	0	0	3.47153e+06	0	0	0	0	3.25846e+06	0	0	0	0	0	0	0	0	0	2.18198e+06	0	0	0	0	0	0	0	816787	0	0	0	0	0	0	3.38277e+06	0	0	0	1.64502e+06	2.18737e+06	0	2.5172e+06	0	0	0	0	0	0	0	0	0	0	2.03848e+06	0	2.64359e+06	0	1.07385e+06	0	0	0	0	0	0	0	0	0	0	0	0	0	0	0	0	0	0	2.64317e+06	6.5098e+06	1.00293e+06	1.38832e+06	1.01035e+07	0	0	3.17067e+06	0	0	0	0
A0A2R8Y5V8	Protein furry homolog	FRY	DKFZp686K08123;214K23.2;FRY;FRYL;WUGSC:H_248O15.1	STGQLNMNPGTTSGNTATAER	T2001	1xPhospho [T2]	2.91285e+06	5.10167e+06	6.39928e+06	0	0	0	0	0	2.52653e+06	9.66284e+06	0	0	4.0968e+06	0	0	0	0	0	0	1.61119e+06	0	2.39751e+06	5.4302e+06	0	5.03997e+06	0	0	2.2387e+06	4.37468e+06	0	0	0	0	3.00078e+06	2.93383e+06	0	0	0	2.98394e+06	5.69698e+06	2.49368e+06	2.77837e+06	531514	2.12442e+06	1.22298e+07	0	0	2.40128e+06	0	5.64417e+06	2.29153e+06	4.0474e+06	0	0	2.79397e+06	1.79257e+06	0	0	1.79135e+06	2.02051e+06	2.25061e+06	0	1.38354e+06	0	0	2.81686e+06	3.82831e+06	0	1.29549e+06	5.2917e+06	0	2.07398e+06	0	0	1.55771e+06	1.74368e+06	1.40629e+06	6.4997e+06	0	2.51436e+06	1.61083e+06	2.97964e+06	0	0	1.94909e+06	0	1.32459e+06	0	5.90271e+06	1.53878e+06	3.48116e+06	0	0	0	0	0	3.81558e+06	0	0	7.43916e+06	0	4.98067e+06	0	0	0	1.43703e+06	0	2.61597e+06	0	2.07035e+06	0	2.00716e+06	0	0	0	0	0	2.20341e+06	0	0	6.82386e+06	0
A0A2R8Y5V8	Protein furry homolog	FRY	DKFZp686K08123;214K23.2;FRY;FRYL;WUGSC:H_248O15.1	ASTPEIMATTPDGTVSYDNK	T985	1xPhospho [T3]	4.05088e+06	1.09298e+07	5.39114e+06	1.04204e+07	1.6054e+07	9.52071e+06	1.5362e+07	9.31264e+06	1.53594e+07	339397	1.37208e+07	7.21089e+06	5.84218e+06	303330	6.42088e+06	1.3588e+07	1.06352e+07	8.78642e+06	9.77933e+06	6.98761e+06	4.581e+06	2.11929e+07	6.53517e+06	6.91189e+06	9.77478e+06	3.45888e+06	4.74037e+06	4.17968e+06	6.41869e+06	4.41349e+06	0	3.31632e+06	599133	6.16895e+06	6.78059e+06	3.39884e+06	3.62968e+06	5.13193e+06	6.78776e+06	9.98182e+06	5.03566e+06	9.9223e+06	8.72967e+06	8.77957e+06	5.5446e+06	6.46687e+06	5.52898e+06	3.48863e+06	6.28956e+06	5.75049e+06	7.07086e+06	7.02042e+06	5.05474e+06	8.65308e+06	4.95868e+06	7.37425e+06	0	2.47898e+06	6.77669e+06	5.00309e+06	5.73375e+06	1.16394e+07	4.27159e+06	0	5.69823e+06	3.0442e+06	6.53354e+06	1.00126e+07	8.28652e+06	7.64046e+06	8.18133e+06	4.80064e+06	8.93591e+06	5.01846e+06	5.80561e+06	8.53122e+06	6.55278e+06	3.02571e+06	3.49767e+06	6.76605e+06	6.68528e+06	1.04129e+07	0	0	0	1.12889e+07	8.59854e+06	7.23045e+06	7.41099e+06	7.16993e+06	7.0955e+06	8.6124e+06	1.90889e+06	1.5772e+06	1.63698e+06	1.37559e+06	1.61757e+06	2.21438e+06	1.67644e+06	1.21088e+06	6.06665e+06	4.71656e+06	1.25278e+07	7.36605e+06	7.89809e+06	1.014e+07	7.87797e+06	2.02318e+07	0	0	1.49264e+07	1.47801e+07	8.87329e+06	1.10323e+07	765351	0	0	7.01439e+06	0	6.23216e+06	1.019e+07	1.74466e+07
A0A2R8Y5V8	Protein furry homolog	FRY	DKFZp686K08123;214K23.2;FRY;FRYL;WUGSC:H_248O15.1	NSDLLTVLSR	S1981	1xPhospho [S9]	0	188476	624917	578566	0	0	2.00133e+06	2.56357e+06	0	0	0	0	0	0	1.43272e+06	0	0	0	0	0	0	0	0	0	0	0	0	1.71534e+06	2.82651e+06	0	0	0	0	0	3.50486e+06	2.00597e+06	749905	0	1.05958e+06	0	0	0	5.17331e+06	0	0	0	3.54664e+06	3.36331e+06	1.73166e+06	2.69108e+06	0	4.3098e+06	2.96625e+06	0	1.59319e+06	2.30025e+06	0	1.24381e+06	2.44775e+06	3.12383e+06	3.26434e+06	0	3.18934e+06	0	0	1.90602e+06	0	0	2.34287e+06	6.64742e+06	1.46449e+06	0	0	2.45317e+06	2.33037e+06	0	4.80812e+06	0	0	2.68865e+06	1.65308e+06	0	0	0	0	0	1.88022e+06	3.8079e+06	4.4538e+06	3.22246e+06	0	0	0	0	0	0	0	0	0	0	0	0	0	0	2.43156e+06	2.44034e+06	693169	0	0	0	0	0	0	0	0	0	0	0	0	0	0	0
A0A2R8Y5V8	Protein furry homolog	FRY	DKFZp686K08123;214K23.2;FRY;FRYL;WUGSC:H_248O15.1	QLSGSTPSLNK	S2555	2xPhospho [S8; S/T]	0	4.44218e+06	6.39814e+06	3.0838e+06	3.07966e+06	0	2.5899e+06	0	0	8.88953e+06	2.55324e+06	5.76108e+06	0	3.64113e+06	4.62678e+06	0	0	7.86205e+06	5.92464e+06	0	5.13267e+06	0	0	0	0	0	0	0	0	0	2.87825e+06	0	0	0	0	0	0	0	0	2.03576e+06	4.4346e+06	2.5861e+06	2.40482e+06	8.52044e+06	3.87041e+06	4.04189e+06	6.731e+06	0	2.96887e+06	2.43096e+06	1.11914e+07	3.74805e+06	7.45594e+06	2.46492e+06	8.50044e+06	6.96567e+06	3.46787e+06	0	4.24084e+06	1.13991e+07	9.96206e+06	1.65858e+07	6.73434e+06	1.0034e+08	6.50135e+06	1.80014e+07	7.36985e+06	6.01998e+06	4.36569e+06	5.82446e+06	0	2.29652e+06	3.90981e+06	0	4.01483e+06	1.02913e+07	1.16367e+07	1.89765e+06	1.10699e+07	8.32378e+06	6.01091e+06	8.95293e+06	1.15323e+07	0	2.92477e+06	4.39635e+06	4.41991e+06	1.63586e+06	7.32491e+06	1.01382e+07	6.20802e+06	1.17274e+07	0	0	0	2.28613e+06	3.55792e+06	0	0	6.65907e+06	4.37147e+06	0	1.27826e+07	4.39715e+06	6.07206e+06	15817715	1.4228e+07	0	0	6.27822e+06	0	6.24081e+06	9.05685e+06	4.28712e+06	4.36292e+06	7.28869e+06	3.07882e+06	7.93942e+06	5.28505e+06	9.0709e+06	8.04293e+06	0
A0A2R8Y5V8	Protein furry homolog	FRY	DKFZp686K08123;214K23.2;FRY;FRYL;WUGSC:H_248O15.1	LLLPGSSPSSPEDEVKDR	S1427	2xPhospho [S9; S]	0	0	0	0	0	1.77029e+06	1.13116e+06	0	3.02172e+06	197404	0	0	0	0	0	165083	442004	0	0	0	0	0	974797	0	0	0	959993	859448	0	323118	1.43198e+06	963680	0	0	0	0	0	0	0	0	0	0	0	0	2.56614e+06	0	0	0	0	0	0	0	0	0	0	0	0	1.31807e+06	0	988878	0	0	782731	0	0	0	0	0	0	0	0	0	0	1.2766e+06	0	0	0	0	107896	0	0	0	0	0	0	0	0	0	0	0	0	0	0	0	0	0	0	0	0	0	0	0	0	2.04679e+06	0	852263	0	0	0	0	0	0	1.46777e+06	0	0	0	0	0	381644	0	0	0
A0A2R8Y5V8	Protein furry homolog	FRY	DKFZp686K08123;214K23.2;FRY;FRYL;WUGSC:H_248O15.1	NPSVIFSSCGDLDLLEHQTSLVSSEDGAR	S2464	1xCarbamidomethyl [C9]; 1xPhospho [S7]	0	227922	276383	0	0	98181.1	0	60592.3	0	0	0	0	0	0	0	135077	147938	63995.5	0	52361.5	0	0	0	0	95016.3	0	0	51642.8	47629.7	0	79198.7	111338	0	303726	0	0	0	0	0	0	0	0	0	0	105116	0	51950.7	0	0	0	0	0	64163.3	0	0	74221.6	191805	51575.8	0	0	0	0	96716.7	0	256051	0	0	0	0	0	0	0	56147.6	0	0	0	48141.7	0	0	0	0	0	0	0	0	112960	0	47498.6	0	0	0	110548	0	0	0	0	0	0	0	0	0	0	0	0	0	0	0	0	0	0	0	0	0	0	393327	0	0	0	0	0	0	0
A0A2R8Y5V8	Protein furry homolog	FRY	DKFZp686K08123;214K23.2;FRY;FRYL;WUGSC:H_248O15.1	SFSVPKK	S2028	1xPhospho [S3]	6.09128e+06	3.50066e+06	2.12781e+06	4.08454e+06	5.65592e+06	4.45335e+06	5.32535e+06	5.74133e+06	5.43662e+06	5.64976e+06	4.55753e+06	4.78929e+06	2.77159e+06	6.58173e+06	3.28351e+06	3.42821e+06	1.02663e+07	5.35575e+06	5.05336e+06	8.1153e+06	1.09137e+07	0	4.40378e+06	1.17518e+07	1.08604e+07	6.20633e+06	7.66383e+06	3.56472e+06	6.15514e+06	4.67059e+06	3.24487e+06	3.38721e+06	0	1.68993e+07	8.72799e+06	8.09507e+06	5.24407e+06	4.151e+06	3.98764e+06	1.2202e+07	6.69576e+06	7.65667e+06	1.03718e+07	2.35495e+06	1.65774e+07	3.89749e+06	5.2657e+06	5.60268e+06	3.22637e+06	5.53975e+06	6.61171e+06	4.99892e+06	3.99127e+06	8.92908e+06	9.22966e+06	2.20099e+06	4.895e+06	2.1354e+06	3.54088e+06	4.04456e+06	3.39121e+06	3.15287e+06	2.83543e+06	0	6.51098e+06	3.25865e+06	7.3621e+06	5.20354e+06	3.29468e+06	7.87379e+06	3.35755e+06	6.56089e+06	3.95184e+06	3.69871e+06	6.16676e+06	4.06164e+06	6.07857e+06	3.75795e+06	6.8179e+06	7.76009e+06	5.47149e+06	8.53442e+06	5.82074e+06	1.27372e+07	4.55816e+06	2.21458e+06	5.76119e+06	8.04707e+06	4.5486e+06	6.29967e+06	5.26616e+06	5.85198e+06	6.0325e+06	5.30648e+06	1.03421e+07	9.29441e+06	5.86468e+06	5.61478e+06	7.74231e+06	8.06886e+06	2.46834e+06	0	1.61078e+06	3.47504e+06	3.18756e+06	4.41337e+06	5.70541e+06	6.22546e+06	1.21297e+07	6.0551e+06	3709048	4.08522e+06	4.43038e+06	2.75232e+06	2.9176e+06	9.05143e+06	0	5.26185e+06	4.11831e+06	5.29594e+06	0	3.21763e+06
Q5JV73	FERM and PDZ domain-containing protein 3	FRMPD3	FRMPD3	SSGQGYEVVPDDFDAASLDHEPCASR	S617	1xCarbamidomethyl [C23]; 1xPhospho [S17]	133438	0	0	0	0	0	0	0	0	0	0	0	0	0	0	0	0	0	0	0	0	0	82479.7	0	0	0	0	3.22156e+06	0	178879	0	0	0	0	0	0	0	0	0	0	0	0	0	0	0	0	796047	0	0	0	0	0	0	0	861016	0	0	0	548402	0	0	0	0	0	0	0	0	0	0	0	0	0	0	0	0	0	0	1.82464e+06	0	0	0	0	0	0	0	0	0	0	0	0	0	0	0	0	0	0	0	0	0	0	0	0	0	0	0	0	0	0	0	0	0	0	0	0	0	0	0	30960.3	0	0	0	0
Q96NE9	FERM domain-containing protein 6	FRMD6	FRMD6;DKFZp686J08125	HSLSLDDIR	S544	1xPhospho [S4]	9.28546e+06	1.26732e+07	3.60493e+06	9.80394e+06	1.05303e+07	1.98424e+06	7.63905e+06	1.40165e+07	5.00297e+06	1.0016e+07	1.48034e+07	6.19886e+06	1.39265e+07	0	7.21474e+06	7.92593e+06	1.80058e+07	1.34307e+07	7.26154e+06	1.18264e+07	8.47991e+06	5.14359e+06	1.08038e+07	2.49985e+07	1.1409e+07	6.71371e+07	6.24116e+06	1.67726e+07	1.42526e+07	1.22729e+07	2.54664e+07	1.03745e+07	0	1.89403e+07	6.31184e+06	2.14046e+07	5.60675e+06	2.31245e+07	9.81508e+06	1.05057e+07	1.98178e+07	5.17462e+07	1.45092e+07	1.90554e+07	1.5044e+07	8.56586e+06	9.37438e+06	2.21226e+07	1.22087e+07	1.47349e+07	6.67638e+06	7.06681e+06	6.16134e+06	7.30277e+06	6.14549e+06	9.91039e+06	1.26002e+06	6.53088e+07	6.92128e+06	4.7828e+06	4.76323e+06	6.13335e+06	1.61681e+07	0	1.38202e+07	6.21891e+06	3.90198e+06	2.23615e+07	8.11582e+06	8.55845e+06	4.26836e+06	6.95197e+07	7.23855e+06	3.24894e+06	4.8653e+06	6.07026e+06	4.05144e+06	2.87017e+07	7.19356e+06	4.61668e+06	5.45075e+06	1.01262e+07	2.5162e+07	0	6.18796e+06	1.90944e+07	5.75376e+06	1.36764e+07	1.06877e+07	1.34627e+07	8.12858e+06	6.13848e+06	0	7.25425e+06	1.58576e+07	8.33976e+06	8.32289e+06	1.19331e+07	1.32668e+07	1.83406e+07	0	6.14931e+06	7.02438e+06	4.24771e+06	6.1786e+06	7.73078e+06	6.49563e+06	3.18385e+06	0	2.55174e+06	7.37842e+06	5.18302e+06	1.88982e+06	5.0464e+06	0	0	0	4.39459e+06	0	2.68127e+06	6.26462e+06	8155359
Q96NE9	FERM domain-containing protein 6	FRMD6	FRMD6;DKFZp686J08125	GQSTDSLPQTICR	S522	1xCarbamidomethyl [C12]; 2xPhospho [S3; S6]	0	0	0	0	0	0	0	702712	0	0	0	0	0	0	0	0	983206	0	0	0	0	0	1.02257e+06	0	0	2.90655e+06	0	810768	0	1.94703e+06	0	0	0	0	0	0	1.00107e+06	0	0	0	0	4.22366e+06	527879	0	0	0	0	0	1.38592e+06	0	0	0	2.47383e+06	0	1.54392e+06	0	1.52012e+06	1.08652e+06	0	0	0	0	390726	3.04645e+06	0	0	0	0	840879	0	0	5.95537e+06	573930	0	0	0	1.04773e+06	1.40794e+06	0	0	0	0	0	0	0	1.18466e+06	624971	545654	0	970796	0	560001	0	0	0	0	0	0	0	0	0	0	0	0	1.22324e+06	0	0	0	0	0	0	0	0	0	0	0	0	0	0	0	0	0
Q96NE9	FERM domain-containing protein 6	FRMD6	FRMD6;DKFZp686J08125	GQSTDSLPQTICR	S525	1xCarbamidomethyl [C12]; 2xPhospho [S3; S6]	0	0	0	0	0	0	0	702712	0	0	0	0	0	0	0	0	983206	0	0	0	0	0	1.02257e+06	0	0	2.90655e+06	0	810768	0	1.94703e+06	0	0	0	0	0	0	1.00107e+06	0	0	0	0	4.22366e+06	527879	0	0	0	0	0	1.38592e+06	0	0	0	2.47383e+06	0	1.54392e+06	0	1.52012e+06	1.08652e+06	0	0	0	0	390726	3.04645e+06	0	0	0	0	840879	0	0	5.95537e+06	573930	0	0	0	1.04773e+06	1.40794e+06	0	0	0	0	0	0	0	1.18466e+06	624971	545654	0	970796	0	560001	0	0	0	0	0	0	0	0	0	0	0	0	1.22324e+06	0	0	0	0	0	0	0	0	0	0	0	0	0	0	0	0	0
Q96NE9	FERM domain-containing protein 6	FRMD6	FRMD6;DKFZp686J08125	LRGQSTDSLPQTICR	S525	1xCarbamidomethyl [C14]; 2xPhospho [S8; S/T]	4.10202e+06	2.81167e+06	2.08112e+06	0	3.23102e+06	1.37094e+06	2.39051e+06	2.12993e+06	0	2.21095e+06	1.8438e+06	0	2.22676e+06	0	1.6898e+06	3.20689e+06	1.90422e+06	1.19653e+06	2.67329e+06	2.56606e+06	0	2.43926e+06	1.78253e+06	0	2.19236e+06	2.37705e+06	0	1.86757e+06	2.4755e+06	2.4291e+06	3.47493e+06	2.22375e+06	0	0	1.97032e+06	0	1.61728e+06	2.65334e+06	0	0	1.69304e+06	0	0	0	2.08556e+06	0	0	1.24329e+06	0	0	0	0	0	0	745898	0	0	1.74537e+06	1.3858e+06	0	1.62984e+06	0	0	0	0	1.21055e+06	0	0	1.54691e+06	0	1.16337e+06	5.11934e+06	885282	2.45383e+06	1.17272e+06	0	1.20081e+06	1.12787e+06	0	0	0	0	0	0	0	1.47164e+06	1.09207e+06	1.45475e+06	0	0	0	0	0	0	0	0	0	0	0	0	0	1.36248e+06	3.53949e+06	3.17665e+06	1.42596e+06	2.17513e+06	1.77864e+06	3.95112e+06	0	0	2.0545e+06	2.05136e+06	1.71424e+06	0	0	0	0	0	0	0	0	2.02259e+06
B5MC67	FERM domain-containing protein 5	FRMD5	FRMD5	SCPSITHGPR	S351	1xCarbamidomethyl [C2]; 1xPhospho [S1]	7.58527e+06	4.34686e+06	6.58426e+06	7.20889e+06	7.82422e+06	1.49466e+07	3.48831e+06	1.40686e+07	8.74496e+06	8.05101e+06	6.45708e+06	3.09645e+06	4.31191e+06	2.45411e+06	8.88537e+06	9.81575e+06	6.00873e+06	4.59437e+06	1.35628e+06	4.50087e+06	1.2536e+07	1.74539e+06	1.12539e+07	9.11305e+06	5.49813e+06	9.26603e+06	9.23314e+06	9.50193e+06	4.60559e+06	6.18839e+06	4.92181e+06	8.08149e+06	0	1.27709e+07	1.72437e+07	9.45398e+06	1.31969e+07	7.51718e+06	3.61748e+06	5.16092e+06	6.86976e+06	8.26679e+06	5.64359e+06	8.74423e+06	4.8215e+06	2.84136e+06	2.91179e+06	9.18427e+06	4.07647e+06	4.6675e+06	4.70549e+06	2.1848e+06	4.68136e+06	1.96766e+07	2.89226e+06	2.30826e+06	3.95316e+06	4.15596e+06	3.48436e+06	2.46552e+06	1.54722e+06	4.2386e+06	6.32374e+06	0	1.66437e+06	3.02996e+06	6.20207e+06	1.02839e+07	6.76899e+06	3.48648e+06	1.34427e+06	8039140	5.96519e+06	3.97368e+06	3.57048e+06	1.16125e+07	1.97486e+06	7.15856e+06	3.09162e+06	2.92646e+06	0	4.29915e+06	6.07071e+06	1.80796e+07	5.36135e+06	4.02299e+06	6.874e+06	5.50586e+06	3.36414e+06	0	0	3.61802e+06	1.25033e+07	6.4491e+06	1.41249e+07	6.01001e+06	0	8.71349e+06	4.97134e+06	5.33791e+06	6.94573e+06	0	5.85333e+06	5.81358e+06	1.33714e+06	3.29707e+06	6.08514e+06	8.42175e+06	1.57609e+07	9.80099e+06	4.8789e+06	3.41046e+06	4.62671e+06	4.66493e+06	6.0971e+06	8.91115e+06	6.20072e+06	1.99871e+06	4.25846e+06	0	7.02721e+06	1.0125e+07
Q9Y2L6	FERM domain-containing protein 4B	FRMD4B	FRMD4B	SGSLESQSHLLSEMDSDKPFFSLSK	S694	1xPhospho [S3]	164011	0	0	0	0	345334	74234.1	107285	0	0	0	0	0	0	0	0	0	0	0	0	0	143663	44679.7	0	0	0	0	0	0	0	0	0	0	0	0	0	0	91807.3	0	0	0	0	0	0	62570.3	0	0	50511.5	30229.6	0	0	0	0	0	0	0	0	319012	0	0	0	0	0	0	0	0	0	0	0	0	0	0	0	0	0	0	0	0	0	0	0	0	0	0	0	0	0	0	0	0	0	0	0	0	0	0	0	0	0	0	0	211644	0	1.67054e+06	0	154835	0	0	0	113118	0	0	0	0	0	0	0	0	0	0	0	0
Q9Y2L6	FERM domain-containing protein 4B	FRMD4B	FRMD4B	SGSLESQSHLLSEMDSDKPFFSLSK	S694	1xPhospho [S3]; 1xOxidation [M14]	0	0	1.40344e+06	0	0	0	0	0	0	0	0	0	0	159751	0	0	0	149037	0	0	0	0	0	0	0	0	0	0	0	0	0	0	0	0	0	0	0	0	2.24288e+06	0	0	0	0	0	0	0	0	1.11874e+06	0	0	0	0	0	0	492716	0	0	0	0	0	0	0	0	0	0	0	0	0	0	0	755953	0	0	0	0	0	0	0	0	0	2.27938e+06	0	0	0	0	0	847479	0	0	0	0	0	0	0	0	0	0	0	0	0	0	0	0	0	0	0	0	0	0	0	0	182322	1.61329e+06	0	0	0	0	0	0	0	0	0
Q9Y2L6	FERM domain-containing protein 4B	FRMD4B	FRMD4B	SLDEIAMDLTETGTQR	S372	1xPhospho [S1]	0	0	0	359692	0	0	92146.4	60333.7	0	0	0	0	0	0	503645	0	61396.3	0	0	36934.2	65743.2	0	0	0	0	0	0	0	42838.4	0	159060	0	0	119649	53523.5	130218	0	0	84456	0	0	0	45283.7	0	0	0	86842.3	0	0	0	0	0	0	0	0	0	0	39376.2	0	0	0	0	692472	0	48393	93785.1	0	0	0	1.39216e+06	0	0	0	0	0	0	0	0	0	0	0	0	0	0	0	0	37292.9	0	0	0	0	43539.5	0	0	0	0	0	0	0	0	0	0	0	368415	0	64420.4	0	0	0	118278	138022	0	58992.2	0	0	0	0	0	0	0	0	236955
Q9Y2L6	FERM domain-containing protein 4B	FRMD4B	FRMD4B	SMPTTPVLTR	T666	1xPhospho [T5]; 1xOxidation [M2]	0	3.12916e+06	0	2.97268e+06	0	1.59979e+06	0	1.92965e+06	1.7135e+06	2.23299e+06	2.71927e+06	0	0	4.35284e+06	1.98649e+06	0	2.20665e+06	1.41823e+06	0	0	0	0	0	0	0	0	0	1.34241e+06	1.08953e+06	2.6717e+06	0	0	0	0	0	1.3975e+06	1.25605e+06	2.82137e+06	0	3.15333e+06	0	2.95878e+06	1.44943e+06	0	0	0	0	0	0	0	0	1.44808e+06	0	0	6.23665e+06	1.70661e+06	0	848314	1.90085e+06	0	2.77078e+06	0	4.38644e+06	6026753	1.30329e+06	1.85918e+06	0	0	1.60684e+06	0	2.49567e+06	0	1.42885e+06	0	1.72111e+06	0	0	0	9.8534e+06	2.67549e+06	0	2.78783e+06	0	0	0	0	0	0	3.17915e+06	0	0	2.35087e+06	3.25896e+06	0	0	0	0	0	0	0	0	0	0	0	0	0	2.79861e+06	0	0	0	2.31876e+06	0	2.50624e+06	1.03956e+06	0	0	0	0	8.76815e+06	0	0	0
Q9P2Q2	FERM domain-containing protein 4A	FRMD4A	FRMD4A	GGAGGAGGAGGGVYLHSQSQPSSQYR	S829	1xPhospho [S22]	0	0	5.9261e+06	0	4.20423e+06	0	1.11079e+06	2.38939e+06	1.71463e+06	0	5.16428e+06	0	0	0	0	0	3.43395e+06	0	2.91453e+06	3.03847e+06	0	0	0	0	1.39063e+06	3.04752e+06	3.67024e+06	1.91186e+06	1.47454e+06	3.40762e+06	3.61373e+06	3.04532e+06	2.37016e+06	0	0	4.33751e+06	2.49138e+06	2.6056e+06	0	0	0	0	3.19861e+06	0	0	0	3.38594e+06	0	1.11054e+06	0	0	0	0	0	5.00324e+06	0	0	0	0	0	0	0	2.26443e+06	0	0	0	0	0	4.91871e+06	0	553769	4.54609e+06	0	0	0	0	1.14546e+06	6.25045e+06	0	1.69374e+06	0	4.96615e+06	0	0	0	0	3.38198e+06	4.6383e+06	0	0	0	859178	0	0	0	6.85364e+06	0	3.71708e+06	7.6677e+06	0	0	0	0	1.45473e+06	1.23559e+06	0	0	2.40986e+06	0	0	0	0	1.20621e+06	2.20462e+06	0	0	2.34263e+06	1.52564e+06	0	0	0	0
Q9P2Q2	FERM domain-containing protein 4A	FRMD4A	FRMD4A	MWSESSLDEPYEK	S615	1xPhospho [S6]	811042	1.03259e+06	0	0	0	0	0	0	0	0	0	0	0	0	2.67431e+06	0	0	1.29397e+06	0	0	0	0	0	0	0	3.83793e+06	0	3.04176e+06	0	0	1.95594e+06	1.61722e+06	0	2.00577e+06	0	1.04771e+06	0	0	0	0	0	0	784337	0	1.0027e+06	0	0	0	0	0	0	0	0	0	0	0	0	0	0	0	0	0	0	0	1.10848e+06	0	807770	0	0	0	0	0	0	0	932609	0	0	1.62999e+06	0	0	0	0	0	0	0	0	0	1.29072e+06	0	0	0	0	0	0	0	0	0	0	0	0	1.69344e+06	0	1.91881e+06	0	0	0	0	0	0	0	0	967459	0	0	0	0	0	0	0	0	2.7374e+06	0
A2A2Y4	FERM domain-containing protein 3	FRMD3	FRMD3	SSSVKSLSQEMR	S24	2xPhospho [S3; S6]; 1xOxidation [M11]	0	0	1.46259e+06	0	0	0	0	0	0	0	0	0	0	3.19349e+06	0	0	0	0	0	2.15787e+06	0	0	0	0	0	0	0	0	0	0	0	0	0	0	0	0	0	0	0	0	0	0	0	0	0	0	1.72056e+06	0	0	0	0	0	7.24318e+06	0	4.38744e+06	4.8758e+06	0	0	0	6.69379e+06	4.36995e+06	4.59839e+06	3.12409e+06	0	0	1.92715e+06	1.78526e+06	0	1.63287e+06	0	0	0	3.48927e+06	0	2.21871e+06	1.84052e+06	2.8726e+06	0	7.91231e+06	1.51655e+06	0	0	3.79977e+06	0	4.69461e+06	0	0	0	0	0	0	0	0	0	0	0	0	4.01813e+06	0	0	0	0	0	0	0	0	0	0	0	0	0	0	0	0	2.83747e+06	0	0	2.58371e+06	0	0	0	0
A2A2Y4	FERM domain-containing protein 3	FRMD3	FRMD3	SSSVKSLSQEMR	S27	2xPhospho [S3; S6]; 1xOxidation [M11]	0	0	1.46259e+06	0	0	0	0	0	0	0	0	0	0	3.19349e+06	0	0	0	0	0	2.15787e+06	0	0	0	0	0	0	0	0	0	0	0	0	0	0	0	0	0	0	0	0	0	0	0	0	0	0	1.72056e+06	0	0	0	0	0	7.24318e+06	0	4.38744e+06	4.8758e+06	0	0	0	6.69379e+06	4.36995e+06	4.59839e+06	3.12409e+06	0	0	1.92715e+06	1.78526e+06	0	1.63287e+06	0	0	0	3.48927e+06	0	2.21871e+06	1.84052e+06	2.8726e+06	0	7.91231e+06	1.51655e+06	0	0	3.79977e+06	0	4.69461e+06	0	0	0	0	0	0	0	0	0	0	0	0	4.01813e+06	0	0	0	0	0	0	0	0	0	0	0	0	0	0	0	0	2.83747e+06	0	0	2.58371e+06	0	0	0	0
P42685	Tyrosine-protein kinase FRK	FRK	FRK	DGSSQQLQGYIPSNYVAEDR	S92	1xPhospho [S3]	0	0	1.52052e+06	929960	0	0	0	0	0	0	0	0	106015	0	0	0	0	109873	0	0	0	0	0	0	226675	179198	0	1.99696e+06	0	0	0	157826	0	333627	0	1.69918e+06	1.48383e+06	295072	0	0	0	0	1.16875e+06	0	0	0	0	0	0	0	0	0	0	0	0	0	0	0	0	0	0	0	0	0	0	0	0	0	0	0	0	0	0	0	0	0	0	0	0	0	0	0	0	0	0	232206	944739	3.03805e+06	0	0	0	1.06781e+06	0	0	0	1.31351e+06	0	0	0	0	0	461207	233166	0	0	0	0	0	0	195487	1.36161e+06	0	0	0	0	0	0	0	534158	0	0	0
P42685	Tyrosine-protein kinase FRK	FRK	FRK	VFKVDNEDIYESRHEIK	Y387	1xPhospho [Y10]	0	0	0	0	0	0	0	0	0	0	0	0	926581	0	0	0	0	0	0	0	0	0	0	0	0	0	0	0	0	0	0	0	0	0	0	2.37461e+06	0	0	0	0	0	0	0	0	0	0	0	0	0	0	0	0	0	0	0	0	0	0	0	0	0	0	0	0	750295	0	0	0	1.14628e+06	0	0	0	0	414026	0	0	0	0	0	0	0	0	0	0	0	0	0	0	0	0	0	0	0	0	0	0	0	0	0	0	0	0	0	0	0	0	0	0	0	0	0	0	0	0	0	0	0	0	0	0	0	0
P42685	Tyrosine-protein kinase FRK	FRK	FRK	STVIENPGALCSPQSQR	S40	1xCarbamidomethyl [C11]; 1xPhospho [S15]	1.36304e+06	0	3.65932e+06	0	1.3061e+06	2.47927e+06	0	0	0	0	0	0	0	0	1.2817e+06	0	0	0	0	879696	0	0	0	0	0	1.11974e+06	1.02447e+06	2.57847e+06	0	0	0	1.44942e+06	0	0	2.40042e+06	1.91103e+06	0	0	1.64832e+06	3.08825e+06	0	0	1.62183e+06	0	0	0	990206	3.73804e+06	0	0	0	2.14532e+06	1.39462e+06	3.75967e+06	0	1.26255e+06	0	0	1.39814e+06	0	0	0	3.5753e+06	0	0	0	0	0	0	3.37616e+06	5.73739e+06	0	0	0	0	0	1.32311e+06	1.26342e+06	0	0	3.25894e+06	0	0	0	2.83999e+06	0	1.00075e+06	2.38756e+06	0	0	0	0	0	0	0	0	0	0	0	0	0	0	0	0	0	0	0	0	0	0	0	0	0	0	0	0	0	0	0	0	0	0
P42685	Tyrosine-protein kinase FRK	FRK	FRK	LDEGGFFLTR	T178	1xPhospho [T9]	0	0	0	1.4265e+06	0	0	1.17876e+06	0	0	0	0	0	0	0	1.15315e+06	0	0	0	0	0	0	0	0	0	0	0	0	0	0	0	0	0	0	0	756065	453927	996523	0	0	0	0	0	0	0	0	0	4.60388e+06	1.05735e+06	1.67196e+06	0	0	2.52499e+06	2.13733e+06	0	1.4441e+06	1.0441e+06	0	0	2.00792e+06	1.33795e+06	2.95372e+06	0	2.38949e+06	0	0	1.21104e+06	0	0	3.29801e+06	2.38369e+06	8730102	0	0	1.12115e+06	1.6164e+06	0	0	0	0	0	0	0	0	0	0	0	1.04879e+06	1.60864e+06	0	2.62451e+06	0	0	0	0	0	0	0	0	0	0	0	0	0	0	1.01644e+06	841094	0	0	0	0	0	0	0	0	0	0	0	0	0	0	0	0
P42685	Tyrosine-protein kinase FRK	FRK	FRK	VDNEDIYESR	Y387	1xPhospho [Y7]	3.13347e+06	903050	0	0	1.16292e+06	999587	0	0	0	0	0	0	0	0	0	0	0	0	0	0	0	0	0	0	0	0	0	0	0	0	0	1.80623e+06	0	2.13623e+06	1.71941e+06	2.79659e+06	0	0	0	0	0	0	1.83821e+06	0	2.25204e+06	0	3.8698e+06	2.07149e+06	879774	0	0	4.22446e+06	3.39762e+06	0	3.21736e+06	0	0	0	1.68149e+06	2.52033e+06	0	0	0	0	0	0	0	0	0	8.72922e+06	1.47627e+06	0	0	1.95607e+06	1.662e+06	0	0	0	2.61145e+06	0	0	3.8752e+06	0	6.74186e+06	0	0	0	0	0	0	0	0	0	0	7.51783e+06	0	0	0	0	0	0	0	3.07157e+06	0	0	0	0	0	0	0	925000	0	892293	0	3.15435e+06	0	0	0	0	0	0	813770
P42685	Tyrosine-protein kinase FRK	FRK	FRK	TAEDLSFR	S62	1xPhospho [S6]	814325	1.8687e+06	5.26735e+06	2.94064e+06	1.28413e+06	3.71954e+06	1.82949e+06	651635	2.82831e+06	0	1.27026e+06	0	1.34141e+06	0	3.02441e+06	3.37953e+06	0	1.71567e+06	1.67841e+06	1.67757e+06	1.06076e+06	2.96086e+06	2.27823e+06	2.68236e+06	0	2.16911e+06	1.62852e+06	1.34996e+06	889127	2.29592e+06	1.02343e+06	1.95357e+06	0	0	1.09585e+06	1.25003e+06	2.20519e+06	0	1.87072e+06	0	2.37597e+06	1.73261e+06	2.20047e+06	3.17314e+06	844269	2.37727e+06	3.43286e+06	2.85188e+06	0	1.11675e+06	2.87746e+06	2.20277e+06	3.34816e+06	2.30689e+06	2.45122e+06	0	2.02496e+06	0	2.81158e+06	2.22362e+06	2.8224e+06	3.41956e+06	2.38723e+06	7.64521e+06	2.85535e+06	2.00033e+06	2.22271e+06	4.287e+06	5.9483e+06	3.16805e+06	3.20058e+06	0	3.94561e+06	1.58456e+06	2.78482e+06	1.78205e+06	2.23766e+06	3.17169e+06	2.77313e+06	1.91169e+06	1.88963e+06	4.79556e+06	1.54099e+06	0	1.94467e+06	4.40748e+06	1.97825e+06	1.90328e+06	2.68885e+06	3.16861e+06	0	2.45192e+06	3.54672e+06	0	1.71515e+06	3.10241e+06	3.12927e+06	0	0	0	2.30764e+06	2.91527e+06	1.53476e+06	2130277	1.45606e+06	1.99244e+06	0	1.9555e+06	0	1.77167e+06	2.3032e+06	0	1.19059e+06	1.29521e+06	0	0	0	1.6489e+06	0	1.79994e+06	2.43394e+06	2.36032e+06
Q4L233	Brain-specific protein p25 alpha, isoform CRA_b	FREP1	FREP1	RLSLESEGAGEGAAASPELSALEEAFR	S32	1xPhospho [S3]	7.08764e+06	3.06095e+07	1.92855e+08	1.54027e+07	1.41263e+07	1.06511e+07	5.98753e+06	3.06243e+06	8.17483e+06	1.43569e+07	9.04295e+06	2.0738e+07	1.00972e+06	1.25208e+07	1.37401e+07	4.16685e+06	1.06009e+06	2.99214e+06	6.92091e+06	948308	3.82293e+06	1.02818e+07	3.5569e+06	885207	5.29119e+06	331491	4.50097e+06	2.99821e+06	1.06703e+07	1.79543e+07	788900	675640	3.4923e+06	1.79416e+06	434111	1.96631e+06	659744	3.66511e+06	6.14704e+06	5.82594e+06	3.15343e+06	0	1.19516e+06	0	3.68704e+06	3.51224e+06	0	5.60617e+06	1.43152e+07	1.17683e+06	409207	2.28513e+06	938694	252624	6.79234e+06	5.36787e+06	804319	2.56336e+06	4.47656e+06	2.62541e+07	3.19015e+06	427909	1.31203e+07	2.67575e+06	6.97204e+06	2.69174e+07	3.58952e+06	213283	2.61251e+07	3.81818e+06	3.45687e+06	0	3.30407e+06	2.22879e+06	2.93632e+06	0	3.06205e+06	0	1.73042e+06	3.03887e+06	1.37618e+07	5.31683e+06	9.89119e+06	0	1.56074e+06	277271	655593	101811	183759	276248	0	2.71295e+06	1.53755e+06	3.60737e+06	0	451197	2.35655e+06	7.62891e+06	8.49753e+06	1.19775e+07	5.79194e+06	2.23413e+07	3.39712e+07	1.0346e+08	5.75589e+07	1.05528e+08	1.55131e+08	9.42741e+06	1.74162e+07	1.44459e+07	5.45804e+06	1.95913e+07	2.48115e+07	1.49308e+07	7.29422e+06	5.30002e+06	1.39915e+07	2.21826e+07	1.19214e+07	6.4841e+06	1.52275e+06	5.86196e+06
Q4L233	Brain-specific protein p25 alpha, isoform CRA_b	FREP1	FREP1	RLSLESEGAGEGAAASPELSALEEAFRR	S32	1xPhospho [S3]	740089	6722739	1.51779e+07	3.41284e+06	2.52537e+06	7.32929e+06	1.92131e+06	0	0	0	942136	607466	0	2.08803e+06	1.59846e+07	274683	196627	0	546749	181207	0	1.05721e+07	470746	0	0	0	457177	211000	0	590325	0	0	0	0	0	0	0	1.46985e+06	5.66707e+06	711250	0	0	0	0	622092	0	0	548422	6.52055e+06	0	0	0	155212	0	536356	0	0	272604	314136	3.62825e+06	241040	0	666652	0	4.32195e+06	7.39558e+06	485054	0	3.24068e+06	1.18214e+07	250712	0	160822	206921	358123	0	220388	0	0	253319	2.16962e+06	0	0	0	0	0	177270	0	0	0	0	771516	1.17504e+06	1.35645e+06	0	0	561297	2.39592e+06	1.62329e+06	0	2.04212e+06	4.07494e+06	2.1963e+07	7.24198e+07	3.3421e+07	6.41191e+06	1.22612e+07	2.98315e+06	957914	2.0067e+06	1.20958e+06	1.58691e+06	3.65857e+06	3.78454e+06	707149	1.03965e+06	0	634902	1.18131e+06	2.41863e+06	0	1.34962e+06
Q4L233	Brain-specific protein p25 alpha, isoform CRA_b	FREP1	FREP1	RLSLESEGAGEGAAASPELSALEEAFRR	S32	2xPhospho [S3; S6]	203088	0	0	0	111276	0	51905.9	0	0	0	0	0	0	0	0	0	0	0	0	0	0	0	85302.7	0	0	62157.2	0	0	64974.7	0	0	0	0	0	0	66006.4	54264.4	0	134359	0	0	0	0	0	66251.1	0	64590.7	71278.4	168524	0	0	0	0	0	73163.2	0	0	0	0	0	54787.6	0	74229.7	0	0	0	69320.9	0	0	144713	85609.6	0	0	49349.5	128619	0	0	0	0	0	241224	0	0	0	0	302889	0	0	0	0	0	0	0	0	0	0	0	0	0	0	0	0	911902	0	603956	2.60093e+06	0	0	0	0	0	180138	577396	0	0	0	0	209647	0	0	0	0
Q4L233	Brain-specific protein p25 alpha, isoform CRA_b	FREP1	FREP1	RLSLESEGAGEGAAASPELSALEEAFRR	S35	2xPhospho [S3; S6]	203088	0	0	0	111276	0	51905.9	0	0	0	0	0	0	0	0	0	0	0	0	0	0	0	85302.7	0	0	62157.2	0	0	64974.7	0	0	0	0	0	0	66006.4	54264.4	0	134359	0	0	0	0	0	66251.1	0	64590.7	71278.4	168524	0	0	0	0	0	73163.2	0	0	0	0	0	54787.6	0	74229.7	0	0	0	69320.9	0	0	144713	85609.6	0	0	49349.5	128619	0	0	0	0	0	241224	0	0	0	0	302889	0	0	0	0	0	0	0	0	0	0	0	0	0	0	0	0	911902	0	603956	2.60093e+06	0	0	0	0	0	180138	577396	0	0	0	0	209647	0	0	0	0
Q4L233	Brain-specific protein p25 alpha, isoform CRA_b	FREP1	FREP1	RLSLESEGAGEGAAASPELSALEEAFR	S35	2xPhospho [S6; S]	768719	0	795394	274409	138584	0	57627.3	81360.4	77527.1	214570	98727	311950	0	703652	124959	188213	464707	247666	468008	57354.4	258127	567980	143307	157419	635649	206594	468324	46693.2	480196	0	71013.7	163076	0	278180	0	493634	39848.8	87502.9	203694	0	0	0	202555	0	0	179307	53592.6	39293.6	422452	116019	0	877107	132098	612716	43579.7	353259	54369.1	116020	0	3.69473e+06	181548	0	422771	0	153440	7.65416e+06	384915	0	2.11554e+06	204775	313863	0	179266	0	265317	0	285584	254216	165965	506842	1.77111e+06	809463	697904	0	0	172598	127513	49962.4	103676	110005	0	135883	0	515927	0	0	0	0	0	0	1.06488e+06	429718	367643	0	1.0406e+06	1.28913e+07	2.87042e+06	0	0	1.50244e+06	212665	1.52084e+06	2.77117e+06	114081	2.03901e+06	500041	821381	331391	502691	0	0	84237.6
Q4L233	Brain-specific protein p25 alpha, isoform CRA_b	FREP1	FREP1	TPPKSPGDPSKDR	S18	1xPhospho [S5]	1.79995e+06	1.04174e+07	1.06754e+07	4.40574e+06	0	3.86174e+06	3.17789e+06	0	5.13682e+06	9.59324e+06	7.03587e+06	2.44662e+06	1.65922e+06	5.09574e+06	5.34219e+06	2.18858e+06	4.80391e+06	1.71449e+06	9.07368e+06	1.08084e+06	0	8.14919e+06	4.27745e+06	206304	0	1.18433e+06	0	0	2.86097e+06	4.23015e+06	1.48925e+06	719503	0	0	652558	0	637187	3.12945e+06	1.02976e+06	4.53881e+06	0	0	2.30145e+06	0	773048	0	6.22606e+06	3.7119e+06	6.83098e+06	0	0	3.14992e+06	5.51769e+06	0	9.3755e+06	5.4195e+06	4.58289e+06	1.0703e+06	707966	1.16426e+07	8.13032e+06	0	907676	0	1.25828e+06	3.05027e+07	5.79956e+06	0	4.81825e+06	0	0	0	0	0	0	0	0	0	0	0	0	2.05689e+06	0	0	0	550951	0	0	0	0	0	8.83107e+06	7.60986e+06	0	0	0	0	0	0	0	0	0	1.12027e+07	4.92021e+06	9.33815e+06	1.18399e+07	0	997153	8.20833e+06	7.80345e+06	0	9.76032e+06	4.6882e+06	81661	3.58872e+07	0	7.07257e+06	1.17332e+07	1.03908e+07	0	0	3.19705e+06
Q4L233	Brain-specific protein p25 alpha, isoform CRA_b	FREP1	FREP1	AANRTPPKSPGDPSK	T14	1xPhospho [T5]	0	0	0	4.1563e+06	1.76107e+06	0	1.54113e+06	0	0	0	1.7792e+06	3.83541e+06	1.32976e+06	4.58733e+06	2.7708e+06	1.22323e+06	3.47808e+06	4.34326e+06	5.00748e+06	3.04069e+06	0	5.64553e+06	3.49534e+06	6.65274e+06	0	0	0	3.24407e+06	3.89932e+06	3.31738e+06	0	2.30339e+06	0	0	0	0	0	1.74822e+06	0	0	0	0	3.97531e+06	0	431545	0	1.17139e+06	1.99137e+06	2.18466e+06	0	0	3.12521e+06	2.9735e+06	0	5.86792e+06	1.97631e+06	1.82737e+06	545572	614771	2.80937e+06	1.2632e+06	0	1.60496e+06	0	2.88722e+06	8.52278e+06	1.27301e+06	0	2.92918e+06	0	0	0	1.54758e+06	576210	0	0	0	0	0	0	0	2.37675e+06	0	0	0	0	0	0	0	0	0	2.13601e+06	7.00644e+06	0	0	0	0	0	0	0	0	0	0	0	3.00168e+06	0	0	0	9.89699e+06	3.72038e+06	0	4.35738e+06	0	0	6.4245e+06	0	0	4.2117e+06	788253	0	0	0
Q4L233	Brain-specific protein p25 alpha, isoform CRA_b	FREP1	FREP1	APIISGVTK	T155	1xPhospho [T8]	1.04773e+06	814518	1.09787e+06	1.03419e+06	1.72385e+06	862210	0	726449	1.76628e+06	3.29958e+06	0	0	0	0	0	0	1.00601e+06	0	2.41986e+06	488692	566026	1.63558e+06	845997	2.00719e+06	0	0	0	1.63622e+06	0	0	0	0	0	1.30627e+06	0	457984	0	0	464212	0	0	0	455004	0	568240	2.54731e+06	2.99641e+06	0	2.72345e+06	0	4.6537e+06	1.67673e+06	1.75256e+06	0	5.25571e+06	3.51732e+06	4.63061e+06	0	4.22949e+06	5.17321e+06	3.88257e+06	1.47685e+06	7.75925e+06	4.54019e+06	3.23477e+06	1.47566e+06	2.19467e+06	0	1.35561e+06	2.25937e+06	741151	0	3.21621e+06	1.86355e+06	4.10051e+06	2.29203e+06	4.00139e+06	0	2.65488e+06	5.52265e+06	0	0	2.17456e+06	0	0	651807	2.07737e+06	720499	822592	2.03547e+06	1.94783e+06	764717	0	0	0	0	0	0	0	0	0	0	706459	4.89881e+06	2.79626e+06	3.86593e+06	1.67066e+06	4.41813e+06	0	0	2.91251e+06	2.04051e+06	614892	0	0	0	2.27814e+06	0	4.35536e+06	7.96646e+06	1.21494e+06	2.87618e+06
P21462	fMet-Leu-Phe receptor	FPR1	FPR1	ALTEDSTQTSDTATNSTLPSAEVELQAK	T325	1xPhospho [T3]	261287	1.03388e+07	0	4.46015e+06	3.42506e+06	6.01592e+06	5.48824e+06	6.22681e+06	9.02955e+06	0	0	0	0	0	8.61806e+06	0	1.07826e+06	2.64529e+07	1.02953e+06	5.80888e+06	3.48441e+06	0	0	3.81185e+07	0	0	5.75266e+06	3.42618e+06	9.13656e+06	151690	0	1.00933e+07	0	0	1.13839e+07	7.28464e+06	5.27264e+06	8.2649e+06	0	0	1.77568e+07	0	8.89519e+06	0	3.39883e+06	0	5.69956e+06	4.37231e+06	4.44583e+06	0	0	0	6.5554e+06	0	3.51291e+06	6.31593e+06	4.70315e+06	6.69073e+06	7.29317e+06	4.20641e+06	4.72897e+06	0	6.53836e+06	0	0	5.08262e+06	0	0	4.50756e+06	4.61628e+06	0	0	0	3.90169e+06	2.70863e+06	0	6.24702e+06	0	0	5.38573e+06	2.28653e+06	0	0	0	0	5.7264e+06	0	9.71483e+06	7.06263e+06	4.95095e+06	0	4.07322e+06	0	0	0	0	0	0	0	0	0	0	0	8.12302e+06	5.69482e+06	0	0	0	0	945318	6.38928e+06	4.54987e+06	9.18832e+06	7.17605e+06	918744	382001	0	45723.3	648707	6.62715e+06	0	8.90229e+06
O43638	Forkhead box protein S1	FOXS1	FOXS1	ATSQDPGVPNATTGR	S138	1xPhospho [S3]	0	6.20215e+06	0	4.59529e+06	1.74977e+06	2.18039e+06	1.39859e+06	1.07336e+06	0	4.90894e+06	1.23029e+06	0	0	0	5.34571e+06	3.27339e+06	7.77843e+06	0	5.88152e+06	1.00839e+06	2.06692e+06	0	6.65505e+06	3.17104e+06	2.50011e+06	0	6.43641e+06	0	1.81541e+06	0	3.93509e+06	0	0	0	0	1.50791e+06	0	3.79573e+06	3.08932e+06	6.55087e+06	0	9.97427e+06	6.35436e+06	0	8.14251e+06	0	0	0	0	0	6.377e+06	6.06483e+06	1.03977e+06	0	1.46196e+06	0	2.70572e+06	0	0	0	0	0	2.6691e+06	0	0	0	4.38771e+06	7.99282e+06	0	0	5206152	5.00648e+06	0	1.43875e+06	0	7.76329e+06	0	5.11173e+06	0	0	3.28976e+06	6.37607e+06	0	0	0	2.55878e+06	9.78231e+06	1.10048e+06	0	8.50885e+06	1.42788e+07	1.67601e+06	0	0	0	0	7.85284e+06	0	8.51275e+06	5.21997e+06	6.55197e+06	0	0	2.5738e+06	1.39674e+06	3.18633e+06	4.81272e+06	0	0	2.22627e+06	3.38983e+06	1.15631e+06	3.15306e+06	0	0	6.039e+06	0	3.86231e+06	3.93734e+06	0	0	2.40213e+06
B7ZBM3	Forkhead box protein P4	FOXP4	FOXP4;DKFZp762O213	MTGSPTLVK	S542	1xPhospho [S4]; 1xOxidation [M1]	4.19529e+06	4.6357e+06	7.64074e+06	2.68749e+07	16917958	4.55514e+07	1.20964e+07	7.14163e+06	13611119	2.11398e+07	1.48002e+07	8.79721e+06	2.00838e+07	2.10138e+07	9.27799e+06	1.07457e+07	5.64385e+06	7.66775e+06	1.19119e+07	7.81079e+06	1.87116e+07	3.28399e+06	6.51158e+06	5.01262e+06	6.63957e+06	1.49092e+07	1.26347e+07	6.19203e+06	7.3818e+06	2.26001e+07	1.87934e+07	3.71224e+06	2.32968e+07	5.29054e+06	4.45208e+06	5.78297e+06	8.22882e+06	9.72671e+06	10442248	1.4194e+07	3.68304e+07	8.40299e+06	1.02181e+07	1.88939e+07	1.6284e+07	1.70014e+07	2.24039e+07	9.63937e+06	1.02592e+07	8.89441e+06	1.80729e+07	9.73994e+06	1.27819e+07	1.54556e+07	1.70456e+07	1.29201e+07	2.42635e+07	7.31799e+06	8.04548e+07	1.31172e+07	1.30013e+07	1.23547e+07	1.4939e+07	0	2.42845e+07	1.73962e+07	1.82493e+07	1.81511e+07	1.29849e+07	1.99374e+07	30319340	2.53077e+07	2.25388e+07	2.74405e+07	2.18849e+07	1.25487e+07	1.70947e+07	2.53295e+07	2.17543e+07	8.9497e+06	1.27474e+07	1.49138e+07	2.39169e+07	2.61719e+07	2.52094e+07	2.0979e+07	1.86054e+07	1.23759e+07	2.00198e+07	1.27579e+07	1.75891e+07	1.06235e+07	1.86009e+07	1.47786e+07	6.25016e+06	1.10084e+07	1.16464e+07	6.24343e+06	1.03818e+07	9.12678e+06	1.37916e+08	8.4072e+06	3.87886e+06	4.92539e+06	3.10356e+06	4.16104e+06	9.7031e+06	1.29408e+07	8.80587e+06	1.20602e+07	1.3052e+07	6.92037e+06	1.12035e+07	8.85224e+06	7.05997e+07	8.62714e+06	1.46735e+07	1.14648e+07	2.74525e+07	1.33705e+07	0	1.07299e+07
B7ZBM3	Forkhead box protein P4	FOXP4	FOXP4;DKFZp762O213	MTGSPTLVK	S542	1xPhospho [S4]	5.24201e+06	6.08743e+06	2.76431e+06	4.42125e+06	2.80077e+06	9.52661e+06	5.72322e+06	3.1735e+06	0	3.18225e+06	5.78149e+06	3.18013e+06	5.32737e+06	3.17983e+06	1.25027e+07	4.06908e+06	1.3541e+06	2.95059e+06	3.86866e+06	4.15022e+06	1.05887e+07	0	4.75585e+06	3.75026e+06	3.62946e+06	1.0416e+07	5.38584e+06	5.97405e+06	3.94519e+06	2.8067e+06	1.0919e+07	2.73503e+06	0	8.66259e+06	3.57825e+06	4.90368e+06	5.10582e+06	3.53636e+06	6.71312e+06	5.75478e+06	1.17336e+07	3.02281e+06	3.72936e+06	6.73571e+06	5.14784e+06	7.96664e+06	1.86053e+06	3.58037e+06	4.97799e+06	3.06619e+06	6.46242e+06	2.97605e+06	2.41961e+06	4.7953e+06	2.10611e+06	3.21944e+06	0	1.15368e+06	1.04172e+07	1.96293e+06	1.83055e+06	0	2.39342e+06	0	1.15243e+07	5.45864e+06	6.65345e+06	6.60599e+06	3.52001e+06	4.08162e+06	9910762	1.38715e+07	4.66311e+06	3.1666e+06	3.72881e+06	4.47148e+06	2.28695e+06	6.12461e+06	994407	1.52415e+06	3.74989e+06	0	0	0	2.09833e+06	5.30289e+06	8.74772e+06	3.49998e+06	4.00097e+06	3.32911e+06	4.6095e+06	2.40121e+06	3.29215e+06	0	0	2.31821e+06	3.56715e+06	0	0	2.87528e+06	3.66415e+07	0	4.80123e+06	3.49062e+06	5.98761e+06	4.29039e+06	5.33181e+06	1.49926e+06	0	3.03094e+06	4.42843e+06	0	0	0	0	2.77333e+06	0	4.65228e+06	3.05853e+06	2.13753e+06	3.9575e+06	4.8029e+06
A0A0C4DFW6	Forkhead box P3, isoform CRA_b	FOXP3	FOXP3	KDSTLSAVPQSSYPLLANGVCK	T132	1xCarbamidomethyl [C21]; 3xPhospho [T4; S12; Y13]	6.93776e+06	5.33682e+06	3.46743e+06	4.16256e+06	4.96053e+06	0	3.45589e+06	7.02571e+06	0	2.30474e+06	2.61309e+06	0	0	0	4.50218e+06	8.56346e+06	0	3.56152e+06	3.44855e+06	5.84033e+06	4.17784e+06	1.42635e+06	1.37833e+07	1.59673e+07	5.46231e+06	1.0072e+07	3.15134e+06	5.1303e+06	4.80035e+06	2.02771e+06	1.51807e+07	5.74783e+06	0	3.94914e+06	4.85081e+06	7.2665e+06	1.95646e+06	4.6871e+06	1.54023e+06	2.46172e+06	7.17192e+06	0	8.57263e+06	4.12249e+06	0	4.30424e+06	3.53979e+06	5.02311e+06	5.66524e+06	8.26955e+06	5.60339e+06	2.7091e+06	4.55075e+06	0	4.3313e+06	7.45107e+06	0	3.3284e+06	5.30909e+06	1.83519e+06	2.05034e+06	3.34142e+06	1.68675e+06	0	3.41704e+06	0	3.24607e+06	0	2.73102e+06	3.17509e+06	0	2.2848e+06	2.57783e+06	2.51508e+06	2.31804e+06	3.85513e+06	2.36095e+06	4.12447e+06	4.34973e+06	0	3.42476e+06	3.77036e+06	0	0	2.145e+06	1.03407e+07	8.25591e+06	8.17506e+06	5.65575e+06	4.30913e+06	5.21242e+06	4.74414e+06	0	5.18524e+06	1.03128e+07	5.31607e+06	6.69874e+06	3.5057e+06	8.82438e+06	0	0	5.47803e+06	4.4135e+06	3.03099e+06	3.03197e+06	4.551e+06	0	0	0	0	2.20265e+06	0	0	1.45509e+06	0	0	0	3.8775e+06	0	2.00873e+06	0	2.17399e+06
A0A0C4DFW6	Forkhead box P3, isoform CRA_b	FOXP3	FOXP3	KDSTLSAVPQSSYPLLANGVCK	S140	1xCarbamidomethyl [C21]; 3xPhospho [T4; S12; Y13]	6.93776e+06	5.33682e+06	3.46743e+06	4.16256e+06	4.96053e+06	0	3.45589e+06	7.02571e+06	0	2.30474e+06	2.61309e+06	0	0	0	4.50218e+06	8.56346e+06	0	3.56152e+06	3.44855e+06	5.84033e+06	4.17784e+06	1.42635e+06	1.37833e+07	1.59673e+07	5.46231e+06	1.0072e+07	3.15134e+06	5.1303e+06	4.80035e+06	2.02771e+06	1.51807e+07	5.74783e+06	0	3.94914e+06	4.85081e+06	7.2665e+06	1.95646e+06	4.6871e+06	1.54023e+06	2.46172e+06	7.17192e+06	0	8.57263e+06	4.12249e+06	0	4.30424e+06	3.53979e+06	5.02311e+06	5.66524e+06	8.26955e+06	5.60339e+06	2.7091e+06	4.55075e+06	0	4.3313e+06	7.45107e+06	0	3.3284e+06	5.30909e+06	1.83519e+06	2.05034e+06	3.34142e+06	1.68675e+06	0	3.41704e+06	0	3.24607e+06	0	2.73102e+06	3.17509e+06	0	2.2848e+06	2.57783e+06	2.51508e+06	2.31804e+06	3.85513e+06	2.36095e+06	4.12447e+06	4.34973e+06	0	3.42476e+06	3.77036e+06	0	0	2.145e+06	1.03407e+07	8.25591e+06	8.17506e+06	5.65575e+06	4.30913e+06	5.21242e+06	4.74414e+06	0	5.18524e+06	1.03128e+07	5.31607e+06	6.69874e+06	3.5057e+06	8.82438e+06	0	0	5.47803e+06	4.4135e+06	3.03099e+06	3.03197e+06	4.551e+06	0	0	0	0	2.20265e+06	0	0	1.45509e+06	0	0	0	3.8775e+06	0	2.00873e+06	0	2.17399e+06
A0A0C4DFW6	Forkhead box P3, isoform CRA_b	FOXP3	FOXP3	KDSTLSAVPQSSYPLLANGVCK	Y141	1xCarbamidomethyl [C21]; 3xPhospho [T4; S12; Y13]	6.93776e+06	5.33682e+06	3.46743e+06	4.16256e+06	4.96053e+06	0	3.45589e+06	7.02571e+06	0	2.30474e+06	2.61309e+06	0	0	0	4.50218e+06	8.56346e+06	0	3.56152e+06	3.44855e+06	5.84033e+06	4.17784e+06	1.42635e+06	1.37833e+07	1.59673e+07	5.46231e+06	1.0072e+07	3.15134e+06	5.1303e+06	4.80035e+06	2.02771e+06	1.51807e+07	5.74783e+06	0	3.94914e+06	4.85081e+06	7.2665e+06	1.95646e+06	4.6871e+06	1.54023e+06	2.46172e+06	7.17192e+06	0	8.57263e+06	4.12249e+06	0	4.30424e+06	3.53979e+06	5.02311e+06	5.66524e+06	8.26955e+06	5.60339e+06	2.7091e+06	4.55075e+06	0	4.3313e+06	7.45107e+06	0	3.3284e+06	5.30909e+06	1.83519e+06	2.05034e+06	3.34142e+06	1.68675e+06	0	3.41704e+06	0	3.24607e+06	0	2.73102e+06	3.17509e+06	0	2.2848e+06	2.57783e+06	2.51508e+06	2.31804e+06	3.85513e+06	2.36095e+06	4.12447e+06	4.34973e+06	0	3.42476e+06	3.77036e+06	0	0	2.145e+06	1.03407e+07	8.25591e+06	8.17506e+06	5.65575e+06	4.30913e+06	5.21242e+06	4.74414e+06	0	5.18524e+06	1.03128e+07	5.31607e+06	6.69874e+06	3.5057e+06	8.82438e+06	0	0	5.47803e+06	4.4135e+06	3.03099e+06	3.03197e+06	4.551e+06	0	0	0	0	2.20265e+06	0	0	1.45509e+06	0	0	0	3.8775e+06	0	2.00873e+06	0	2.17399e+06
A8MYZ6	Forkhead box protein O6	FOXO6	FOXO6	SPDDSSPSAPAPGPVPAAAK	S215	1xPhospho [S6]	3.08554e+06	4.47594e+06	0	1.29243e+06	0	0	2.42874e+06	0	0	2.83787e+06	1.6316e+06	0	0	0	3.50204e+06	0	0	0	1.74744e+06	0	0	4.23574e+06	7.73936e+06	0	2.41379e+06	0	2.15464e+06	3.21626e+06	1.03087e+06	1.46592e+06	0	3.02515e+06	0	0	0	0	0	0	0	0	0	0	2.03574e+06	0	643728	0	0	2.33309e+06	2.46383e+06	0	0	0	891993	0	0	0	0	0	2.05236e+06	0	0	0	1.51899e+06	0	0	0	0	0	0	0	0	0	2.06559e+06	0	1.16566e+06	0	799932	0	0	0	918236	0	0	0	0	1.43464e+06	0	1.71829e+06	1.76945e+06	0	0	0	0	0	5.25445e+06	0	2.61324e+06	0	0	0	0	0	2.29743e+06	0	0	0	8.92566e+06	9.52241e+06	0	0	0	0	0	0	4.83618e+06	0	0	0	0	0	0	1.28104e+06
P98177	Forkhead box protein O4	FOXO4	FOXO4;CIC-FOXO4	SCTWPLPRPEIANQPSEPPEVEPDLGEK	T32	1xCarbamidomethyl [C2]; 1xPhospho [T3]	240070	0	1.55208e+06	0	181792	506684	0	0	0	295382	278968	0	0	0	0	139890	0	0	0	0	0	0	0	106804	0	51481.8	0	0	0	130791	0	0	0	0	0	0	0	0	0	0	0	0	0	0	423455	212462	0	69212.1	60839.2	0	0	0	0	0	0	0	0	0	141451	0	0	0	474694	0	0	168945	0	0	0	3.42574e+06	2.47385e+06	0	50780.2	477066	0	0	0	194980	0	0	405719	0	0	0	0	0	78107.6	406258	0	0	0	0	0	0	0	196331	0	0	0	0	0	0	0	998546	1.09535e+06	0	0	0	0	0	0	0	0	0	1.18179e+06	0	0	0	623602	0	0	0
P98177	Forkhead box protein O4	FOXO4	FOXO4;CIC-FOXO4	KKPSVLPAPPEGATPTSPVGHFAK	S230	1xPhospho [S17]	0	0	3.90813e+06	0	1.05851e+06	1.90043e+06	2.81423e+06	0	0	0	4.87288e+06	0	0	0	1.67825e+06	1.11143e+06	0	0	1.23335e+06	1.5968e+06	4.62948e+06	0	1.26193e+06	0	0	0	2.06955e+06	478741	0	0	649697	0	0	0	0	0	0	2.70555e+06	1.79462e+06	0	0	0	846198	0	1.5478e+06	2.29334e+06	0	2.35676e+06	1.50497e+06	4.72361e+06	0	0	1.34014e+06	0	0	0	3.83206e+06	0	754803	0	1.00202e+06	0	825811	0	0	0	5.00719e+06	0	0	1.02361e+06	3.1205e+06	0	1.34111e+06	3.52929e+06	718672	2.15767e+06	586403	3.6981e+06	0	0	1.40058e+06	0	0	0	0	0	7.77897e+06	0	0	0	0	0	0	0	0	0	1.03562e+06	0	0	0	0	1.35446e+06	1.41557e+06	7.60222e+06	0	0	0	2.93711e+06	0	1.89337e+06	0	0	1.12845e+06	2.12215e+06	314512	0	0	1.20621e+06	214290	0	0	0
P98177	Forkhead box protein O4	FOXO4	FOXO4;CIC-FOXO4	ALGTPVLTPPTEAASQDR	T455	1xPhospho [T8]	194016	2.33191e+06	0	0	0	4.30077e+06	0	2.50731e+06	0	0	0	0	0	0	2.50434e+06	105438	0	0	0	0	0	0	1.30235e+06	0	2.46545e+06	0	2.31383e+06	1.29506e+06	0	0	0	0	0	0	4.51959e+06	960691	0	0	0	0	0	0	0	0	0	0	2.64107e+06	0	0	0	0	4.56562e+06	870281	0	0	0	0	0	2.26546e+06	3.32733e+06	0	0	0	0	1.95786e+06	0	0	0	0	0	0	0	0	0	0	2.48458e+06	0	0	0	0	0	0	0	0	0	0	1.52818e+06	0	0	0	0	2.64276e+06	0	0	0	0	0	0	0	0	0	0	0	0	0	4.08792e+06	1.2705e+06	318380	0	0	0	0	0	3.114e+06	0	0	0	0	0	4.83585e+06	4.30804e+06	0
O43524	Forkhead box protein O3	FOXO3	FOXO3;FOXO3B;DKFZp781A0677	SCTWPLQRPELQASPAKPSGETAADSMIPEEEDDEDDEDGGGR	T32	1xCarbamidomethyl [C2]; 1xPhospho [T3]	1.16895e+06	1.50073e+06	1.30063e+06	0	453957	0	0	654537	0	0	0	262266	0	0	0	338317	509021	314105	570597	96664.7	91725.6	0	0	0	258769	0	0	0	0	284368	627214	601902	4.06252e+06	0	1.30829e+06	0	1.87038e+06	439671	0	0	0	0	0	0	3.75759e+06	0	0	1.3804e+06	4.3478e+06	0	0	0	0	0	0	0	0	4.3032e+06	0	0	0	0	0	0	0	0	0	0	0	0	0	0	0	0	0	0	0	0	0	0	0	0	0	0	0	197727	3.6493e+06	0	0	0	119536	0	0	0	247828	0	0	0	0	0	0	0	543107	0	0	0	0	0	0	319370	0	0	0	0	1.46596e+06	0	469475	174901	406860	0	0	463422
O43524	Forkhead box protein O3	FOXO3	FOXO3;FOXO3B;DKFZp781A0677	SSSFPYTTK	S413	1xPhospho [S3]	1.00962e+07	2.06209e+07	1.24482e+07	1.04916e+07	1.28194e+07	9.58913e+06	1.2456e+07	1.00446e+07	1.19267e+07	2.19797e+07	1.99812e+07	1.44522e+07	8.22118e+06	1.61101e+07	1.11232e+07	1.21901e+07	1.5805e+07	1.20573e+07	9.65745e+06	1.47791e+07	2.0428e+07	7.29743e+06	1.28722e+07	8.10848e+06	9.23155e+06	2.37066e+07	1.25688e+07	1.51722e+07	9.89743e+06	1.62279e+07	7.47778e+06	1.12315e+07	1.885e+07	1.04052e+07	1.20185e+07	2.41526e+07	1.79988e+07	1.46849e+07	1.43365e+07	3.86776e+06	5.35451e+06	1.24902e+07	5.8734e+06	6.73446e+06	6.82281e+06	1.20507e+07	9.52667e+06	1.05416e+07	1.11412e+07	1.00586e+07	1.53531e+07	1.00357e+07	9.14793e+06	1.00438e+07	1.24627e+07	7.71009e+06	1.37251e+07	1.02889e+07	1.0412e+07	8.6589e+06	8.0677e+06	1.87645e+07	1.08369e+07	4.07121e+07	1.03438e+07	1.2649e+07	1.43912e+07	2.8018e+07	1.11782e+07	1.30503e+07	15037969	1.86279e+07	1.03915e+07	1.0275e+07	1.14339e+07	1.07641e+07	8.60866e+06	1.97019e+07	1.27139e+07	1.18705e+07	1.19559e+07	1.46693e+07	1.56195e+07	1.25105e+07	1.08863e+07	6.1521e+06	8.55916e+06	5.67568e+06	1.2162e+07	6.45386e+06	1.192e+07	6.534e+06	7.61342e+06	9.23863e+06	7.09015e+06	6.10738e+06	1.15453e+07	8.30726e+06	1.13095e+07	1.023e+07	6.79023e+06	8.87688e+06	1.40309e+07	1.11624e+07	1.01658e+07	1.29205e+07	1.48935e+07	1.60494e+07	1.06513e+07	1.40504e+07	1.35982e+07	1.12966e+07	1.41211e+07	2.09997e+07	2.30819e+07	1.77778e+07	1.64952e+07	1.26044e+07	1.66574e+07	7.45846e+06	1.26659e+07	1.88117e+07
O43524	Forkhead box protein O3	FOXO3	FOXO3;FOXO3B;DKFZp781A0677	SSDELDAWTDFRSR	S311	1xPhospho [S13]	0	0	0	0	0	0	0	0	0	0	0	0	0	0	0	132167	0	0	141800	0	0	0	0	0	0	0	0	2.24482e+06	0	185517	0	0	0	98395.3	0	0	0	0	0	0	0	0	0	0	1.60291e+06	1.53132e+06	0	0	570548	0	2.60735e+06	0	0	1.09144e+06	0	0	0	967528	0	0	0	0	1.08584e+06	0	0	0	0	0	0	991857	0	0	0	0	0	0	0	0	1.74792e+06	0	0	0	0	0	0	0	0	646672	0	0	0	1.27044e+06	0	0	0	0	0	0	0	0	0	0	0	0	0	0	0	0	0	0	0	0	0	0	0	0	0	1.2347e+06	0	0	0	0
Q12778	Forkhead box protein O1	FOXO1	FOXO1	KKASLQSGQEGAGDSPGSQFSK	S276	1xPhospho [S4]	0	0	0	0	0	0	0	0	0	3.38277e+06	1.95373e+06	7.68994e+06	0	6.7859e+06	0	0	0	0	0	0	0	0	0	0	6.24896e+06	0	2.75945e+06	3.22376e+06	2.13127e+06	0	0	2.09059e+06	0	0	4.41717e+06	1.35285e+06	0	0	0	4.4042e+06	0	0	1.65366e+06	0	5.77176e+06	3.04204e+06	4.70841e+06	3.8639e+06	4.07479e+06	0	2.91391e+06	9.09904e+06	3.7648e+06	0	2.69958e+06	2.26072e+06	0	4.73596e+06	3.1319e+06	5.50733e+06	4.26581e+06	0	5.09195e+06	0	0	2.48908e+06	3.48841e+06	0	2.17292e+06	4.45415e+06	4439640	0	0	5.00479e+06	5.82648e+06	7.19445e+06	4.68501e+06	0	0	9.39884e+06	0	0	0	0	6.46407e+06	0	3.21149e+06	2.52776e+06	5.08988e+06	4.93255e+06	0	0	0	0	0	0	0	0	0	0	0	0	0	0	0	0	0	0	0	4.98146e+06	0	3.99736e+06	4.57728e+06	0	0	6.00756e+06	0	4.16937e+06	4.74861e+06	2.69338e+06	1.2252e+07	0
Q12778	Forkhead box protein O1	FOXO1	FOXO1	TSSNASTISGRLSPIMTEQDDLGEGDVHSMVYPPSAAK	T317	2xPhospho [T1; T7]	0	0	440219	796119	239138	0	0	0	0	0	0	0	0	1.12747e+06	2.12386e+06	0	0	279833	0	0	0	0	0	0	0	245548	676997	0	0	0	0	156117	0	0	0	0	0	0	0	0	0	0	0	0	150723	0	0	0	0	0	0	0	271914	0	175696	0	0	0	0	0	0	0	0	0	0	0	123658	0	2.45445e+06	0	0	0	186519	4.43213e+06	0	0	0	0	212911	0	0	0	0	0	0	186903	0	0	0	0	0	455954	0	0	0	0	0	0	0	0	0	0	0	637876	813361	0	765584	0	0	0	0	0	0	0	0	0	0	0	1.29889e+06	0	0	0
Q12778	Forkhead box protein O1	FOXO1	FOXO1	TSSNASTISGRLSPIMTEQDDLGEGDVHSMVYPPSAAK	T323	2xPhospho [T1; T7]	0	0	440219	796119	239138	0	0	0	0	0	0	0	0	1.12747e+06	2.12386e+06	0	0	279833	0	0	0	0	0	0	0	245548	676997	0	0	0	0	156117	0	0	0	0	0	0	0	0	0	0	0	0	150723	0	0	0	0	0	0	0	271914	0	175696	0	0	0	0	0	0	0	0	0	0	0	123658	0	2.45445e+06	0	0	0	186519	4.43213e+06	0	0	0	0	212911	0	0	0	0	0	0	186903	0	0	0	0	0	455954	0	0	0	0	0	0	0	0	0	0	0	637876	813361	0	765584	0	0	0	0	0	0	0	0	0	0	0	1.29889e+06	0	0	0
Q12778	Forkhead box protein O1	FOXO1	FOXO1	TSSNASTISGRLSPIMTEQDDLGEGDVHSMVYPPSAAK	S325	1xPhospho [S9]	354304	0	0	0	0	276020	0	0	0	0	0	0	0	0	0	120494	131983	0	147633	0	116582	0	88133.9	0	81714	0	0	0	0	0	0	0	0	556543	0	0	0	0	492756	0	0	0	0	0	153490	0	0	0	993344	4.89104e+06	0	0	0	0	0	0	0	0	840086	0	468293	0	0	0	299949	0	232667	0	0	0	0	0	0	2.4193e+06	0	0	0	0	0	0	0	0	0	0	0	140930	1.01575e+06	963804	0	0	0	0	0	0	0	0	302782	0	0	0	0	0	168437	0	0	0	175820	312646	0	140152	0	0	0	0	755082	0	487223	0	352021	0	0	395994
O00409	Forkhead box protein N3	FOXN3	FOXN3	SVSPVQDLDDDTPPSPAHSDMPYDAR	S85	1xPhospho [S3]; 1xOxidation [M21]	0	0	5.55524e+06	7.57288e+06	7.60782e+06	0	0	0	2.81817e+06	0	0	0	0	0	983657	2.54786e+06	4.08138e+06	0	4.39093e+06	1.36772e+06	1.27164e+06	1.17101e+06	0	0	0	2.2172e+06	905791	601689	3.44856e+06	1.94154e+06	3.88869e+06	821716	0	3.03758e+06	0	0	1.0602e+06	0	0	0	0	0	557630	0	0	0	1.34543e+06	0	0	0	0	2.4172e+06	1.39616e+06	0	3.68533e+06	0	0	1.50652e+06	1.58857e+06	0	0	0	0	0	0	0	1.14155e+06	0	0	0	793802	0	1.34966e+06	3.19546e+06	1.68605e+06	0	0	1.38473e+06	0	0	0	0	0	0	0	1.85746e+06	816337	6.37735e+06	0	0	0	0	0	0	0	0	0	0	0	803191	0	3.89152e+06	6.76376e+06	0	0	4.50187e+06	5.95332e+06	0	0	0	1.72713e+06	4.3427e+06	1.74945e+06	0	448478	0	0	1.09759e+06	0	0	0	0
O00409	Forkhead box protein N3	FOXN3	FOXN3	SVSPVQDLDDDTPPSPAHSDMPYDAR	S85	2xPhospho [S3; S15]	340255	2.52227e+06	0	4.70264e+06	0	1.1485e+07	2.39747e+06	2.516e+06	0	779996	1.56946e+06	0	1.34948e+06	0	4.578e+06	0	186491	6.20305e+06	432745	0	2.4482e+06	0	0	0	2.80635e+06	0	1.49491e+06	1.21168e+07	3.65896e+06	282549	0	5.76202e+06	0	510226	3.0154e+06	0	0	1.88038e+06	0	0	3.45727e+06	7.31952e+06	3.30416e+06	0	3.1485e+06	0	1.05294e+06	5.63253e+06	0	0	206521	0	0	0	1.3389e+06	0	1.98675e+06	0	0	0	0	5.71781e+06	853955	0	2.15241e+06	1.83716e+06	0	0	1.76689e+06	0	1.13423e+06	2.12298e+06	1.38688e+06	0	2.26808e+06	3.65898e+06	0	891851	2.64492e+06	1.27951e+06	0	3.33662e+06	1.96286e+06	0	0	6.78858e+06	4.82426e+06	1.45991e+07	0	6.2848e+06	158751	1.94092e+06	0	2.9086e+06	0	0	2.62873e+06	0	0	0	0	3705084	2.89203e+06	2.98639e+06	3.10962e+06	978682	1.63768e+06	212121	0	162109	1.73389e+06	0	0	2.92794e+06	358056	0	0	1.55368e+06	0	0	4.28535e+06	5.47113e+06
O00409	Forkhead box protein N3	FOXN3	FOXN3	SVSPVQDLDDDTPPSPAHSDMPYDAR	S97	2xPhospho [S3; S15]	340255	2.52227e+06	0	4.70264e+06	0	1.1485e+07	2.39747e+06	2.516e+06	0	779996	1.56946e+06	0	1.34948e+06	0	4.578e+06	0	186491	6.20305e+06	432745	0	2.4482e+06	0	0	0	2.80635e+06	0	1.49491e+06	1.21168e+07	3.65896e+06	282549	0	5.76202e+06	0	510226	3.0154e+06	0	0	1.88038e+06	0	0	3.45727e+06	7.31952e+06	3.30416e+06	0	3.1485e+06	0	1.05294e+06	5.63253e+06	0	0	206521	0	0	0	1.3389e+06	0	1.98675e+06	0	0	0	0	5.71781e+06	853955	0	2.15241e+06	1.83716e+06	0	0	1.76689e+06	0	1.13423e+06	2.12298e+06	1.38688e+06	0	2.26808e+06	3.65898e+06	0	891851	2.64492e+06	1.27951e+06	0	3.33662e+06	1.96286e+06	0	0	6.78858e+06	4.82426e+06	1.45991e+07	0	6.2848e+06	158751	1.94092e+06	0	2.9086e+06	0	0	2.62873e+06	0	0	0	0	3705084	2.89203e+06	2.98639e+06	3.10962e+06	978682	1.63768e+06	212121	0	162109	1.73389e+06	0	0	2.92794e+06	358056	0	0	1.55368e+06	0	0	4.28535e+06	5.47113e+06
O00409	Forkhead box protein N3	FOXN3	FOXN3	SVSPVQDLDDDTPPSPAHSDMPYDAR	S85	1xPhospho [S3]	985920	2.10253e+06	0	994904	2.28515e+06	1.6316e+06	2.521e+06	3.39268e+06	0	136164	2.0278e+06	0	0	0	1.05219e+06	73733	0	1.51552e+06	0	4.9891e+06	2.61464e+06	0	3.81004e+06	6.06803e+06	2.36747e+06	1.66193e+06	1.98611e+06	4.14973e+06	4.2265e+06	0	2.23367e+06	3.83559e+06	0	2.03729e+06	0	0	2.88339e+06	885938	3.17789e+06	2.78075e+06	5.50648e+06	0	3.0459e+06	0	1.49197e+06	3.15248e+06	0	2.76635e+06	3.70998e+06	5.28859e+06	0	3.95989e+06	0	3.04708e+06	1.24333e+06	2.6952e+06	0	1.91204e+06	2.56175e+06	0	1.26527e+06	0	909510	0	1.07234e+06	0	2.26805e+06	0	3.10068e+06	3.26529e+06	3.08287e+06	1.51062e+06	2.09332e+06	2.71135e+06	1.41709e+06	2.75107e+06	1.70698e+06	3.54017e+06	0	1.3323e+06	1.65648e+06	0	0	0	0	0	2.51684e+06	3.17768e+06	0	0	0	3.30335e+06	0	0	0	0	0	0	0	0	2.39633e+06	0	3.74543e+06	2.53959e+06	2.08415e+06	6.06562e+06	1.22803e+06	0	153181	109906	3.54167e+06	1.18575e+06	1.26922e+06	1.36047e+06	0	0	0	1.15318e+06	0	1.63797e+06	5.59568e+06	0
O00409	Forkhead box protein N3	FOXN3	FOXN3	DSLGDSGYASQHK	S412	1xPhospho [S6]	0	0	0	0	3.67656e+06	0	2.91227e+06	2.3546e+06	0	4.87084e+06	3.21655e+06	0	0	0	2.4032e+06	6.48983e+06	3.66166e+06	2.58338e+06	2.8533e+06	1.57743e+06	3.47171e+06	0	0	1.63275e+06	2.4842e+06	0	1.40075e+06	966599	0	0	0	0	0	1.25788e+06	0	0	0	1.2045e+06	0	0	0	0	0	0	0	3.43498e+06	2.60068e+06	2.87862e+06	2.18405e+06	0	0	2.16239e+06	4.37726e+06	0	2.75399e+06	0	0	0	2.72659e+06	0	0	0	2.16189e+06	0	0	0	4.20219e+06	0	0	1.91971e+06	2740057	0	3.78245e+06	3.23016e+06	1.84138e+06	0	0	0	4.22146e+06	2.01583e+06	0	0	0	0	4.49815e+06	4.26331e+06	4.13234e+06	1.26296e+06	0	0	0	2.02383e+06	0	0	0	0	0	0	0	0	0	0	5.99836e+06	2.76999e+06	1.50744e+06	2.15816e+06	2.64267e+06	0	0	4.25315e+06	0	0	4.16032e+06	4.40341e+06	0	0	9.31506e+06	4.74962e+06	6.79545e+06	0	0	2.53859e+06
O00409	Forkhead box protein N3	FOXN3	FOXN3	SVSPVQDLDDDTPPSPAHSDMPYDAR	S85	2xPhospho [S3; S15]; 1xOxidation [M21]	0	0	1.72318e+06	1.62063e+06	0	0	0	1.12397e+06	0	0	0	0	0	0	0	1.0567e+06	0	0	0	3.17188e+06	0	0	0	0	0	0	0	1.47087e+06	0	0	0	1.30868e+06	0	0	0	0	0	1.04166e+06	0	0	0	0	0	0	0	0	0	0	0	0	0	0	1.59421e+06	0	1.21195e+06	0	0	0	0	0	0	0	0	0	0	0	0	0	0	0	1.99202e+06	0	1.02351e+06	2.02278e+06	0	0	0	0	0	0	0	0	0	0	0	2.9483e+06	2.03655e+06	0	0	0	0	0	0	0	0	0	0	0	0	0	0	0	0	0	0	0	0	0	0	0	0	0	0	0	266841	0	0	0	0	0	0	0
O00409	Forkhead box protein N3	FOXN3	FOXN3	SVSPVQDLDDDTPPSPAHSDMPYDAR	S97	2xPhospho [S3; S15]; 1xOxidation [M21]	0	0	1.72318e+06	1.62063e+06	0	0	0	1.12397e+06	0	0	0	0	0	0	0	1.0567e+06	0	0	0	3.17188e+06	0	0	0	0	0	0	0	1.47087e+06	0	0	0	1.30868e+06	0	0	0	0	0	1.04166e+06	0	0	0	0	0	0	0	0	0	0	0	0	0	0	1.59421e+06	0	1.21195e+06	0	0	0	0	0	0	0	0	0	0	0	0	0	0	0	1.99202e+06	0	1.02351e+06	2.02278e+06	0	0	0	0	0	0	0	0	0	0	0	2.9483e+06	2.03655e+06	0	0	0	0	0	0	0	0	0	0	0	0	0	0	0	0	0	0	0	0	0	0	0	0	0	0	0	266841	0	0	0	0	0	0	0
Q53Y49	FOXM1C	FOXM1	FOXM1	LPLPVQNAPSETSEEEPKRSPAQQESNQAEASK	S35	1xPhospho [S20]	4.41165e+06	0	0	0	0	1.67639e+06	0	1.04694e+06	2.35786e+06	1.76753e+07	0	2.55309e+06	0	1.83274e+06	0	0	5.11562e+06	0	0	1.21013e+06	1.54302e+06	0	0	0	2.60381e+06	0	1.56419e+06	1.0225e+06	1.58437e+06	0	0	0	0	0	0	0	0	3.39204e+06	0	0	0	0	0	0	0	0	0	0	0	0	0	0	0	0	0	0	0	0	0	0	0	0	0	0	0	0	0	0	0	0	0	0	0	0	0	0	0	0	0	0	0	0	0	0	0	0	0	0	0	0	0	608000	0	0	0	0	0	0	0	0	0	0	3.69691e+06	1.70804e+06	1.98162e+06	0	0	6.16033e+06	0	0	2.49914e+06	5.37943e+06	3.13442e+06	5.59219e+06	0	0	0	4.95671e+06	0	0	0	2.15834e+06
Q53Y49	FOXM1C	FOXM1	FOXM1	ETLPISSTPSK	T611	1xPhospho [T8]	0	766904	0	664358	0	0	495951	315963	1.06968e+06	0	0	0	0	1.5917e+06	0	0	0	404362	0	0	0	1.18933e+06	0	0	0	0	0	1.20277e+06	0	0	979817	683369	0	0	961450	0	0	0	1.2753e+06	0	0	0	0	0	0	0	0	0	415727	0	0	0	0	0	388900	0	0	0	390256	0	0	0	0	0	0	0	0	0	816469	967061	663474	0	534838	746596	0	0	0	0	0	0	0	0	0	0	0	0	1.30185e+06	0	0	0	0	0	0	0	0	0	0	0	0	0	0	0	432697	0	0	0	0	1.57984e+06	0	826250	505013	558212	574445	0	0	0	0	0	2.15149e+06	0	0	0
Q53ZD3	FOXL2	FOXL2	FOXL2	TVKEPEGPPPSPGK	S33	1xPhospho [S11]	0	0	6.74028e+06	5.93847e+06	1.02221e+06	0	5.38304e+06	615949	1.97759e+06	1.81259e+06	0	1.10206e+06	0	0	3.69172e+06	2.21276e+06	0	0	3.68519e+06	0	942362	6.12892e+06	3.60604e+06	0	1.19652e+06	792682	2.10793e+06	5.74555e+06	2.99345e+06	2.48876e+06	4.36875e+06	0	0	0	2.46817e+06	4.30632e+06	8.95961e+06	0	1.02487e+06	0	0	0	0	0	2.57301e+06	0	4.11037e+06	0	0	0	6.96373e+06	0	0	0	0	0	2.87434e+06	0	0	2.52846e+06	0	0	2.83811e+06	0	4.65102e+06	0	0	0	0	0	0	4.12139e+06	0	1.10039e+06	0	0	0	0	0	0	0	0	0	0	2.39955e+06	0	0	0	0	7.72553e+06	0	0	4.99358e+06	0	0	3.36666e+06	3.1967e+07	5.39276e+06	0	0	0	2.18108e+07	0	0	3.18035e+06	0	0	1.37333e+06	0	0	0	0	0	0	1.15069e+07	0	0	0	0	0	0	1.37041e+06
Q01167	Forkhead box protein K2	FOXK2	FOXK2	MAAAAAALSGAGTPPAGGGAGGGGAGGGGSPPGGWAVAR	S30	1xPhospho [S30]; 1xMet-loss+Acetyl [N-Term]	0	0	893178	579205	0	104318	83341.2	102512	0	0	89040.4	0	0	0	0	0	0	0	0	67296.3	0	0	0	217946	0	112587	0	224725	175395	0	0	0	0	0	59713	174495	124141	226908	550209	0	0	0	0	0	0	0	0	0	0	0	0	0	0	0	0	129509	0	0	0	0	104860	0	125578	0	0	0	56144.9	0	0	539280	58629.7	0	0	50350.1	0	0	0	0	0	0	86206.4	0	0	0	0	0	0	0	0	0	0	0	0	0	0	0	0	0	0	0	178797	0	119158	232706	284430	0	0	0	0	0	0	0	0	0	0	0	0	87712.8	0	0	0	0
Q01167	Forkhead box protein K2	FOXK2	FOXK2	EGSPAPLEPEPGAAQPK	S398	1xPhospho [S3]	2.93315e+07	3.88659e+07	5.06302e+07	4.18444e+07	4.53275e+07	2.37175e+07	3.88639e+07	5.16089e+07	2.89257e+07	4.08775e+07	3.99555e+07	1.40468e+07	6.2727e+07	1.47992e+07	3.72312e+07	4.03855e+07	1.90586e+07	3.58816e+07	1.97796e+07	5.21208e+07	3.24584e+07	2.7765e+07	4.2154e+07	6.26419e+07	2.96375e+07	7.03369e+07	3.61983e+07	1.07017e+08	4.94809e+07	3.64398e+07	6.80723e+07	6.97848e+07	2.17738e+07	4.29485e+07	5.07433e+07	3.50287e+07	7.35659e+07	4.60901e+07	2.73214e+07	2.74781e+07	5.72026e+07	3.49954e+07	4.89947e+07	6.07845e+07	2.28832e+07	3.30769e+07	3.03257e+07	4.05781e+07	2.57183e+07	3.61188e+07	4.35735e+07	2.51539e+07	1.99697e+07	2.74818e+07	1.78821e+07	2.13529e+07	9.48482e+06	1.53646e+07	3.41804e+07	1.57842e+07	1.75353e+07	3.36233e+07	1.71923e+07	3.82804e+07	2.88631e+07	1.52281e+07	2.04914e+07	4.80766e+07	3.81328e+07	2.10955e+07	4.55615e+07	6.20349e+07	3.41768e+07	4.25314e+07	3.00609e+07	2.15479e+07	2.27373e+07	7.05687e+07	9.50742e+06	1.48261e+07	1.90781e+07	3.73709e+07	1.23322e+07	0	1.7229e+07	7.79239e+07	5.5895e+07	6.96931e+07	5.20467e+07	5.4447e+07	4.43107e+07	3.27207e+07	4.81574e+07	6.42912e+07	6.2961e+07	5.61741e+07	3.32939e+07	5.38014e+07	4.69743e+07	2.42973e+07	3.18868e+07	2.42648e+07	1.71232e+07	2.01147e+07	2.19368e+07	1.71728e+07	19443252	3.50775e+07	8.84286e+06	2.14625e+07	4.39514e+07	2.44089e+07	2.85781e+07	3.14436e+07	0	2.50245e+07	2.08807e+07	1.71255e+07	2.62684e+07	1.73463e+07	3.52085e+07	3.38812e+07
U3KQ26	Forkhead box protein K1 (Fragment)	FOXK1	KIAA0415;FOXK1	EEAPASPLRPLYPQISPLK	S20	2xPhospho [S6; S16]	0	300956	294408	0	297019	228811	174441	353205	120119	0	271612	125631	0	363122	155697	161895	114010	305494	576467	137800	211993	860224	185208	262030	0	356631	325480	638320	255386	129922	744091	133399	285869	0	2.12715e+06	425619	321850	0	391743	0	112366	0	220077	0	429388	0	0	0	135902	0	0	240451	48047	0	0	0	57397.1	292660	139067	509942	0	0	217718	755090	0	0	0	0	0	3.2447e+06	31789.7	0	285160	0	165586	0	0	1.08759e+06	115443	0	0	0	0	0	0	86427.5	400757	587804	354687	0	0	113389	0	0	0	0	0	0	2.94375e+06	0	1.55922e+06	0	390327	220102	1.11147e+06	0	0	361801	266755	0	110733	186568	78606.2	174702	346825	211794	990422	290001	0	0	0	770845
U3KQ26	Forkhead box protein K1 (Fragment)	FOXK1	KIAA0415;FOXK1	EEAPASPLRPLYPQISPLK	S30	2xPhospho [S6; S16]	0	300956	294408	0	297019	228811	174441	353205	120119	0	271612	125631	0	363122	155697	161895	114010	305494	576467	137800	211993	860224	185208	262030	0	356631	325480	638320	255386	129922	744091	133399	285869	0	2.12715e+06	425619	321850	0	391743	0	112366	0	220077	0	429388	0	0	0	135902	0	0	240451	48047	0	0	0	57397.1	292660	139067	509942	0	0	217718	755090	0	0	0	0	0	3.2447e+06	31789.7	0	285160	0	165586	0	0	1.08759e+06	115443	0	0	0	0	0	0	86427.5	400757	587804	354687	0	0	113389	0	0	0	0	0	0	2.94375e+06	0	1.55922e+06	0	390327	220102	1.11147e+06	0	0	361801	266755	0	110733	186568	78606.2	174702	346825	211794	990422	290001	0	0	0	770845
P85037	Forkhead box protein K1	FOXK1	KIAA0415;FOXK1	QSPGPALAR	S101	1xPhospho [S2]	3.5995e+07	4.14859e+07	3.6106e+07	3.63901e+07	3.90737e+07	2.38912e+07	2.5754e+07	3.67299e+07	1.96002e+07	3.24137e+07	2.69051e+07	2.29513e+07	2.88749e+07	2.42427e+07	2.47549e+07	3.60534e+07	3.76431e+07	2.32632e+07	2.52702e+07	5.92186e+07	6.14779e+07	1.52141e+07	7.43875e+07	7.87106e+07	4.75634e+07	5.04469e+07	4.80407e+07	5.58786e+07	3.67976e+07	4.99083e+07	4.493e+07	3.95864e+07	5.98301e+07	5.20161e+07	3.75877e+07	3.63938e+07	3.13019e+07	4.23593e+07	2.38146e+07	2.44684e+07	3.12375e+07	5.52236e+07	4.28366e+07	4.96141e+07	2.89982e+07	2.69973e+07	1.64499e+07	3.25328e+07	2.56525e+07	3.79053e+07	3.72473e+07	2.49207e+07	2.70319e+07	2.92311e+07	3.41497e+07	2.50501e+07	2.23026e+07	1.17404e+07	2.55264e+07	2.41788e+07	1.80095e+07	3.33495e+07	1.42567e+07	0	2.00777e+07	8.63683e+06	3.28004e+07	3.06771e+07	2.34568e+07	1.74879e+07	26305952	3.0639e+07	3.4492e+07	2.69242e+07	2.06062e+07	2.72735e+07	1.86715e+07	5.72023e+07	2.66771e+07	1.48113e+07	2.12496e+07	5.53145e+07	7.39358e+07	6.58772e+07	2.52414e+07	4.12369e+07	3.06197e+07	3.61521e+07	3.24623e+07	2.2703e+07	4.29883e+07	2.76717e+07	4.133e+07	4.15757e+07	4.84008e+07	6.42327e+07	3.31745e+07	3.32076e+07	4.38725e+07	2.3008e+07	2.43279e+07	5.57547e+07	2.94092e+07	2.2532e+07	2.12567e+07	1.9284e+07	3.69136e+07	3.76203e+07	4.39207e+07	3.56525e+07	2.33497e+07	2.61564e+07	2.40923e+07	2.88689e+07	2.41229e+07	2.54221e+07	3.26009e+07	1.73997e+07	2.83795e+07	1.40438e+07	0	1.6434e+07
U3KQ26	Forkhead box protein K1 (Fragment)	FOXK1	KIAA0415;FOXK1	IQFTSLYHKEEAPASPLRPLYPQISPLK	S20	2xPhospho [S15; S25]	0	0	0	0	0	0	0	0	0	0	0	0	0	345646	0	0	0	0	0	0	226221	0	0	69049.4	0	74411.3	0	245675	0	0	0	81152.3	0	0	0	0	0	0	0	0	0	0	0	0	0	0	150459	0	0	0	0	0	0	0	0	0	0	0	0	0	0	0	0	0	0	0	0	0	0	0	0	0	0	30814.6	0	0	0	0	0	0	0	0	0	0	0	49701.9	0	0	0	0	0	0	0	0	0	0	0	0	0	0	0	0	0	0	0	0	0	0	0	0	0	104496	0	0	0	0	0	0	0	0	0	0
U3KQ26	Forkhead box protein K1 (Fragment)	FOXK1	KIAA0415;FOXK1	IQFTSLYHKEEAPASPLRPLYPQISPLK	S30	2xPhospho [S15; S25]	0	0	0	0	0	0	0	0	0	0	0	0	0	345646	0	0	0	0	0	0	226221	0	0	69049.4	0	74411.3	0	245675	0	0	0	81152.3	0	0	0	0	0	0	0	0	0	0	0	0	0	0	150459	0	0	0	0	0	0	0	0	0	0	0	0	0	0	0	0	0	0	0	0	0	0	0	0	0	0	30814.6	0	0	0	0	0	0	0	0	0	0	0	49701.9	0	0	0	0	0	0	0	0	0	0	0	0	0	0	0	0	0	0	0	0	0	0	0	0	0	104496	0	0	0	0	0	0	0	0	0	0
U3KQ26	Forkhead box protein K1 (Fragment)	FOXK1	KIAA0415;FOXK1	SMVSPVPSPTGTISVPNSCPASPR	T52	1xCarbamidomethyl [C19]; 3xPhospho [T10; T12; S22]	0	0	0	0	0	0	0	0	0	0	0	0	0	0	0	0	0	0	0	0	0	0	0	0	0	0	0	2.15572e+06	0	0	0	0	0	0	0	0	0	0	0	0	0	0	0	0	0	0	0	0	195180	0	0	0	0	0	0	0	0	0	0	0	0	0	0	0	0	0	0	0	0	0	0	0	0	0	0	0	0	0	0	0	0	0	0	0	0	0	0	445645	0	0	0	0	0	0	0	0	0	0	0	0	0	0	0	0	0	0	0	0	0	0	0	0	0	0	0	0	0	0	0	0	0	0
U3KQ26	Forkhead box protein K1 (Fragment)	FOXK1	KIAA0415;FOXK1	SMVSPVPSPTGTISVPNSCPASPR	T54	1xCarbamidomethyl [C19]; 3xPhospho [T10; T12; S22]	0	0	0	0	0	0	0	0	0	0	0	0	0	0	0	0	0	0	0	0	0	0	0	0	0	0	0	2.15572e+06	0	0	0	0	0	0	0	0	0	0	0	0	0	0	0	0	0	0	0	0	195180	0	0	0	0	0	0	0	0	0	0	0	0	0	0	0	0	0	0	0	0	0	0	0	0	0	0	0	0	0	0	0	0	0	0	0	0	0	0	445645	0	0	0	0	0	0	0	0	0	0	0	0	0	0	0	0	0	0	0	0	0	0	0	0	0	0	0	0	0	0	0	0	0	0
U3KQ26	Forkhead box protein K1 (Fragment)	FOXK1	KIAA0415;FOXK1	SMVSPVPSPTGTISVPNSCPASPR	S64	1xCarbamidomethyl [C19]; 3xPhospho [T10; T12; S22]	0	0	0	0	0	0	0	0	0	0	0	0	0	0	0	0	0	0	0	0	0	0	0	0	0	0	0	2.15572e+06	0	0	0	0	0	0	0	0	0	0	0	0	0	0	0	0	0	0	0	0	195180	0	0	0	0	0	0	0	0	0	0	0	0	0	0	0	0	0	0	0	0	0	0	0	0	0	0	0	0	0	0	0	0	0	0	0	0	0	0	445645	0	0	0	0	0	0	0	0	0	0	0	0	0	0	0	0	0	0	0	0	0	0	0	0	0	0	0	0	0	0	0	0	0	0
C9JXI1	Forkhead box protein J3 (Fragment)	FOXJ3	FOXJ3	VTLYNTDQDGSDSPR	S34	1xPhospho [S13]	3.09943e+07	4.07719e+07	5.22537e+07	2.32692e+07	3.25945e+07	2.97788e+07	2.77322e+07	2.55318e+07	6.59479e+07	3.96044e+07	3.63793e+07	5.45187e+07	5.14936e+07	8.34288e+07	2.39527e+07	2.98538e+07	3.32888e+07	3.26053e+07	3.40577e+07	4.16157e+07	1.88823e+07	3.17251e+07	6.45386e+07	4.50548e+07	2.38871e+07	2.66212e+07	2.53942e+07	4.6685e+07	2.08757e+07	3.81556e+07	4.76355e+07	3.49064e+07	4.36846e+07	2.82148e+07	1.53111e+07	2.08435e+07	3.63613e+07	3.89627e+07	1.71544e+07	2.51702e+07	3.85177e+07	2.3988e+07	2.26854e+07	2.35982e+07	4.90678e+07	4.19998e+07	3.21421e+07	2.55877e+07	3.24205e+07	2.53095e+07	2.5621e+07	1.93461e+07	2.66089e+07	2.05859e+07	2.69248e+07	2.57942e+07	3.59054e+07	2.34776e+07	2.78277e+07	1.96445e+07	2.53217e+07	3.41653e+07	2.54695e+07	0	2.48036e+07	2.21064e+07	2.28176e+07	3.55384e+07	2.23026e+07	2.57908e+07	2.04976e+07	3.8115e+07	2.2701e+07	4.04762e+07	3.22311e+07	2.16179e+07	3.96698e+07	3.31735e+07	2.17968e+07	3.00585e+07	36077629	2.78706e+07	2.68887e+07	0	2.25032e+07	4.17374e+07	3.12312e+07	3.95734e+07	3.62902e+07	3.113e+07	3.08919e+07	2.892e+07	2.73292e+07	5.03025e+07	2.66207e+07	51071066	4.90464e+07	2.91709e+07	2.63367e+07	3.00103e+07	4.28365e+07	4.79493e+07	36138366	2.57492e+07	1.45e+07	3.17673e+07	2.87338e+07	30697767	5.85177e+07	5.0457e+07	3.35398e+07	4.87303e+07	3.69637e+07	3.25005e+07	1.25723e+08	6.85095e+07	9.17578e+07	6.54501e+07	1.19994e+08	4.75879e+07	3.09764e+07	2.67079e+07
Q9P0K8	Forkhead box protein J2	FOXJ2	FOXJ2	KCSPGSPTDPNATLSK	S46	1xCarbamidomethyl [C2]; 1xPhospho [S6]	0	1.33968e+06	4.97613e+06	0	7.06013e+06	3.64093e+06	1.8698e+06	6.98817e+06	2.90306e+06	8.25015e+06	4.28301e+06	3.01025e+06	2.91478e+06	0	0	1.07785e+07	3.57492e+06	3.05761e+06	0	6.22352e+06	5.96278e+06	0	5.54614e+06	7.54342e+06	5.10449e+06	2.70243e+06	2.36682e+06	5.22125e+06	1.96324e+06	0	0	2.14917e+06	0	2.19723e+06	2.83437e+06	0	2.0475e+06	0	0	1.32688e+07	5.669e+06	0	5.74148e+06	0	8.36719e+06	3.55473e+06	3.74937e+06	2.56621e+06	3.31925e+06	4.11419e+06	3.74738e+06	4.89034e+06	2.62141e+06	6.3554e+06	2.30598e+06	3.15709e+06	0	2.93141e+06	3.12395e+06	3.0518e+06	3.55647e+06	0	3.79634e+06	7.90485e+06	4.26843e+06	0	0	0	7.1728e+06	3.39183e+06	4.09352e+06	8.00539e+06	4.69253e+06	6.26214e+06	4.97895e+06	4.53804e+06	3.44336e+06	6.53201e+06	4.43399e+06	3.48753e+06	0	7.85661e+06	0	0	3.85406e+06	5.54832e+06	5.73914e+06	9.49789e+06	0	6.56432e+06	0	4.00268e+06	0	0	0	0	0	0	0	0	3.91111e+06	0	2.06143e+06	2.52079e+06	1.43991e+06	0	2.2479e+07	0	0	3.99743e+06	3.03789e+06	9.36522e+06	2.74812e+06	3.73956e+06	0	0	0	1.94201e+06	0	2.99945e+06	0	2.25709e+06
Q9P0K8	Forkhead box protein J2	FOXJ2	FOXJ2	RHPPDDDLSQDSPEQEASKSPR	S170	2xPhospho [S]	0	3.0125e+06	993426	1.84614e+06	0	0	3.74272e+06	3.39863e+06	0	3.56877e+06	0	4.08393e+06	3.97502e+06	0	2.89617e+06	0	0	0	1.41918e+07	1.2407e+06	2.25847e+06	0	0	0	0	0	0	5.05988e+06	1.90255e+06	0	3.08132e+06	0	0	1.27017e+06	0	3.708e+06	2.88369e+06	4.71404e+06	3.82573e+06	8.59869e+06	1.02046e+07	7.03144e+06	6.47625e+06	1.179e+07	0	4.21624e+06	3.84861e+06	8.15588e+06	5.72621e+06	5.80116e+06	2.76022e+06	9.3336e+06	1.01758e+07	7.89787e+06	7.14861e+06	9.17539e+06	0	3.86823e+06	4.80453e+06	2.2853e+06	4.73823e+06	7.74193e+06	4.15569e+06	0	4.90023e+06	1.63388e+06	5.38624e+06	1.16853e+07	1.09334e+07	5.86319e+06	7.46754e+06	6.06828e+06	8.78196e+06	7.24548e+06	5.60165e+06	4.02434e+06	3.37659e+06	0	5.51685e+06	2.17258e+06	0	6.25534e+06	0	0	0	1.3928e+07	1.45091e+07	9.55653e+06	0	1.35159e+07	4.97762e+06	5.68067e+06	0	0	0	0	0	0	0	0	0	0	0	0	3.0814e+06	0	7.65856e+06	0	0	6.31887e+06	0	7.4391e+06	0	0	0	0	0	6.44553e+06	2.6602e+06	4.9625e+06	0	0
Q9P0K8	Forkhead box protein J2	FOXJ2	FOXJ2	HPPDDDLSQDSPEQEASKSPR	S164	2xPhospho [S11; S17]	1.15527e+07	4.28678e+06	8.99252e+06	5.64581e+06	4.5673e+06	0	6.97335e+06	7.2235e+06	0	4.34338e+06	5.29849e+06	3.31859e+06	6.65524e+06	0	6.11115e+06	9.0057e+06	0	3.19068e+06	0	5.94685e+06	3.53089e+06	1.89837e+06	5.28964e+06	3.54242e+06	6.25641e+06	4.19682e+06	1.60588e+06	1.00115e+07	4.46752e+06	0	9.32041e+06	7.99692e+06	0	1.59029e+06	5.03004e+06	661887	7.71431e+06	5.47579e+06	6.37134e+06	7.86837e+06	1.23594e+07	0	6.9929e+06	1.96218e+07	3.92943e+06	1.01235e+07	3.23413e+06	6.33056e+06	8.1509e+06	8.21694e+06	9.17287e+06	8.51069e+06	1.44326e+07	8.84415e+06	8.47089e+06	1.04266e+07	1.34818e+06	5.2521e+06	3.6636e+06	1.67177e+06	3.96971e+06	1.52162e+07	1.56687e+06	0	9.12618e+06	4.44277e+06	943812	9.10069e+06	9.37714e+06	5.43501e+06	1.0599e+07	7.47128e+06	1.31773e+07	4.34445e+06	1.05806e+06	1.03453e+07	3.16038e+06	7.60266e+06	7.98957e+06	3.67692e+06	7.93988e+06	1.50331e+07	5.62917e+06	0	5.91114e+06	2.0042e+07	9.07538e+06	1.13727e+07	7.86972e+06	1.61583e+07	1.37729e+07	7.97047e+06	4.37127e+06	6.19345e+06	6.17503e+06	9.59062e+06	0	6.13893e+06	4.88247e+06	6.12605e+06	8.41483e+06	0	5.36844e+06	0	5.41932e+06	5.77519e+06	5.71516e+06	0	0	0	0	1.35798e+06	4.4497e+06	4.10254e+06	0	3.30561e+06	0	3.64212e+06	0	8.76577e+06	0	0
Q9P0K8	Forkhead box protein J2	FOXJ2	FOXJ2	HPPDDDLSQDSPEQEASKSPR	S170	2xPhospho [S11; S17]	1.15527e+07	4.28678e+06	8.99252e+06	5.64581e+06	4.5673e+06	0	6.97335e+06	7.2235e+06	0	4.34338e+06	5.29849e+06	3.31859e+06	6.65524e+06	0	6.11115e+06	9.0057e+06	0	3.19068e+06	0	5.94685e+06	3.53089e+06	1.89837e+06	5.28964e+06	3.54242e+06	6.25641e+06	4.19682e+06	1.60588e+06	1.00115e+07	4.46752e+06	0	9.32041e+06	7.99692e+06	0	1.59029e+06	5.03004e+06	661887	7.71431e+06	5.47579e+06	6.37134e+06	7.86837e+06	1.23594e+07	0	6.9929e+06	1.96218e+07	3.92943e+06	1.01235e+07	3.23413e+06	6.33056e+06	8.1509e+06	8.21694e+06	9.17287e+06	8.51069e+06	1.44326e+07	8.84415e+06	8.47089e+06	1.04266e+07	1.34818e+06	5.2521e+06	3.6636e+06	1.67177e+06	3.96971e+06	1.52162e+07	1.56687e+06	0	9.12618e+06	4.44277e+06	943812	9.10069e+06	9.37714e+06	5.43501e+06	1.0599e+07	7.47128e+06	1.31773e+07	4.34445e+06	1.05806e+06	1.03453e+07	3.16038e+06	7.60266e+06	7.98957e+06	3.67692e+06	7.93988e+06	1.50331e+07	5.62917e+06	0	5.91114e+06	2.0042e+07	9.07538e+06	1.13727e+07	7.86972e+06	1.61583e+07	1.37729e+07	7.97047e+06	4.37127e+06	6.19345e+06	6.17503e+06	9.59062e+06	0	6.13893e+06	4.88247e+06	6.12605e+06	8.41483e+06	0	5.36844e+06	0	5.41932e+06	5.77519e+06	5.71516e+06	0	0	0	0	1.35798e+06	4.4497e+06	4.10254e+06	0	3.30561e+06	0	3.64212e+06	0	8.76577e+06	0	0
Q12946	Forkhead box protein F1	FOXF1	FOXF1	QQPLSPCNPAANPLSGSLSTHSLEQPYLHQNSHNAPAELQGIPR	S291	1xCarbamidomethyl [C7]; 1xPhospho [S5]	0	320629	0	0	0	131504	0	0	0	271747	51480.3	0	0	1.30305e+06	1.42019e+06	0	774772	0	1.07545e+06	88315.2	0	1.02385e+06	0	124415	0	290782	99985.5	0	0	0	57814.7	305687	0	118920	0	105799	567317	0	0	0	83124.9	0	0	0	0	0	507727	0	0	0	0	0	0	0	0	0	0	0	0	0	0	0	728818	1.03749e+06	0	0	326692	0	0	614454	0	0	0	1.02132e+06	0	0	0	239931	598986	0	37631.5	0	0	0	0	41199.6	442642	0	0	0	0	0	0	0	0	0	0	0	0	0	0	0	601643	1.71718e+06	0	0	845592	0	0	546713	537487	450314	0	63833.2	0	821457	687943	800265	0	0	0	556747
Q12946	Forkhead box protein F1	FOXF1	FOXF1	YHSQSPSMCDRK	S335	1xCarbamidomethyl [C9]; 1xPhospho [S5]	0	0	0	0	0	0	0	0	0	0	0	0	0	0	4.14035e+06	0	0	139286	0	0	0	0	0	0	0	0	0	0	0	0	0	0	0	0	0	0	0	0	0	0	0	0	0	0	0	0	0	0	0	0	0	0	0	0	0	0	0	0	0	0	0	0	0	0	0	0	0	0	0	0	0	0	0	0	0	0	0	0	0	0	0	0	0	0	0	0	0	0	0	0	0	985342	0	0	0	0	0	0	0	0	0	0	1.84337e+06	0	0	0	0	0	0	0	0	0	918817	0	0	0	0	0	0	0	0	0
Q12946	Forkhead box protein F1	FOXF1	FOXF1	YHSQSPSMCDR	S335	1xCarbamidomethyl [C9]; 1xPhospho [S5]	1.15119e+07	3.2507e+06	0	0	0	3.20595e+06	5.82782e+06	0	3.9794e+06	6.46897e+06	3.31547e+06	0	0	0	6.86426e+06	6.11576e+06	6.72237e+06	3.51779e+06	1.43827e+07	2.36913e+06	4.88266e+06	0	2.69452e+06	2.73249e+06	0	2.67645e+06	2.3061e+06	1.2657e+06	3.23499e+06	0	3.90652e+06	1.6929e+06	247874	881134	0	0	0	0	0	0	0	0	0	5.08533e+06	4.88255e+06	0	0	0	0	0	9.90255e+06	0	0	0	0	4.01607e+06	8.92791e+06	0	0	0	0	8.89211e+06	0	0	0	0	1.10137e+07	0	0	0	0	0	0	0	0	0	4.69651e+06	3.69842e+06	8.56592e+06	0	0	0	0	1.09248e+07	0	2.69612e+06	0	0	0	0	0	2.03818e+07	0	0	0	0	0	8.13985e+06	0	0	0	0	1.17716e+07	1.36435e+07	0	1.03815e+07	0	0	0	5.54466e+06	3.174e+06	4.98332e+06	8.94553e+06	3.83436e+06	1.54703e+07	0	3.48611e+07	2.8159e+07	1.48245e+07	0	0	3.5279e+06
Q12946	Forkhead box protein F1	FOXF1	FOXF1	YHSQSPSMCDR	S335	1xCarbamidomethyl [C9]; 1xPhospho [S5]; 1xOxidation [M8]	0	0	0	0	3.46228e+06	0	0	0	0	0	0	0	0	0	0	0	0	0	0	0	0	0	0	0	0	0	0	0	0	0	0	0	0	0	0	0	0	0	0	0	0	0	0	0	0	0	0	0	0	0	0	0	0	0	0	0	0	0	0	0	0	0	0	0	0	0	0	0	0	0	0	0	0	633171	1.4738e+06	0	0	0	0	0	0	0	0	0	0	0	0	0	0	0	0	0	0	0	0	0	0	0	0	0	0	0	0	0	1.1576e+06	0	0	0	0	0	0	0	0	2.32563e+06	0	0	0	0	4.28595e+07	0	0	0
O60548	Forkhead box protein D2	FOXD2	FOXD2	GAAAAAGSPGPGAAAAR	S96	1xPhospho [S8]	0	4.90851e+06	7.70091e+06	1.5599e+07	0	1.48088e+07	1.26645e+07	7.67358e+06	0	0	1.01485e+07	0	2.26453e+07	0	0	0	0	0	0	1.02983e+07	0	1.39866e+07	0	8.14246e+06	0	1.47369e+07	1.11353e+07	0	0	0	1.8502e+07	9.70668e+06	0	7.80734e+06	8.99277e+06	5.68498e+06	6.79394e+06	9.18275e+06	7.9828e+06	0	0	0	0	0	0	0	0	0	0	0	0	0	0	0	0	0	0	3.16051e+06	0	0	0	0	0	0	3.75697e+06	0	0	0	0	0	2.37276e+06	4.82516e+06	0	0	0	2.82395e+06	0	0	0	0	0	0	0	0	0	0	0	0	0	0	0	0	0	0	0	1.43772e+07	0	0	0	0	0	0	0	0	0	0	0	0	0	0	7.74196e+06	0	0	1.01333e+07	0	8.89325e+06	0	0	0	0	0	0
Q99958	Forkhead box protein C2	FOXC2	FOXC2	SEAASPALPVITK	S219	1xPhospho [S5]	1.01652e+06	873734	2.67575e+06	836562	3.55815e+06	4.80919e+06	4.33858e+06	1.04918e+06	1.3207e+06	0	2.7781e+06	0	0	0	3.29546e+06	0	0	3.20307e+06	0	874843	4.02852e+06	0	1.9614e+06	3.63454e+06	7.54312e+06	1.46133e+06	3.64907e+06	2.90297e+06	8.79719e+06	0	0	3.20142e+06	0	0	0	2.68677e+06	0	0	7.22839e+06	0	2.25297e+06	0	2.20832e+06	0	3.03382e+06	2.79172e+06	1.00451e+06	5.3628e+06	2.47396e+06	4.04311e+06	0	0	2.53167e+06	0	2.89954e+06	4.07794e+06	2.03741e+06	4.44211e+06	3.84868e+06	2.44223e+06	2.61158e+06	0	4.01326e+06	0	1.1956e+06	1.13233e+06	2.61226e+06	0	3.71182e+06	2.90265e+06	1.95113e+06	0	1.54368e+06	5.11468e+06	3.50885e+06	1.04494e+06	3.80382e+06	0	1.56327e+06	3.41696e+06	1.07119e+06	0	0	0	0	915241	2.34258e+06	2.38225e+06	2.50546e+06	2.31502e+06	0	2.33925e+06	0	0	0	0	0	0	0	0	0	0	2.27863e+06	4.04603e+06	3.93839e+06	1.30648e+06	1.65426e+06	0	0	0	1.70436e+06	2.59094e+06	2.29207e+06	3.861e+06	0	0	0	1.31538e+06	0	3.45054e+06	0	2.76637e+06
Q9Y261	Hepatocyte nuclear factor 3-beta	FOXA2	FOXA2	KAAAGAQASQAQLGEAAGPASETPAGTESPHSSASPCQEHK	S295	1xCarbamidomethyl [C37]; 1xPhospho [S21]	0	0	0	0	0	0	0	0	0	0	0	0	0	0	0	0	0	0	0	0	0	0	0	0	0	0	0	0	1.52487e+06	0	0	0	0	0	0	0	0	0	0	2.60332e+06	0	0	0	0	8.01616e+06	2.72527e+06	2.86913e+06	1.55982e+06	2.75378e+06	0	4.51673e+06	6.04219e+06	4.5461e+06	0	6.03227e+06	4.66591e+06	6.03382e+06	0	3.36689e+06	7.27016e+06	9.22819e+06	2.40448e+06	0	0	4.19525e+06	0	3.22614e+06	0	0	3.8736e+06	2.08463e+06	0	4.22055e+06	5.16132e+06	5.71078e+06	4.56518e+06	8.68498e+06	0	5.17008e+06	1.10135e+07	7.65716e+06	0	0	8.61278e+06	1.09567e+07	0	0	2.86073e+06	4.85555e+06	3.99786e+06	0	8.91838e+06	0	0	0	0	0	0	0	0	0	0	0	2.59542e+06	0	0	0	0	0	2.83718e+06	0	0	0	0	5.31236e+06	0	0	0	0	9.48134e+06	5.10739e+06	0
P55317	Hepatocyte nuclear factor 3-alpha	FOXA1	FOXA1	TGQLEGAPAPGPAASPQTLDHSGATATGGASELK	S331	2xPhospho [S15; S22]	0	0	1.21708e+06	0	1.07908e+06	2.35459e+06	1.14635e+06	0	0	254386	1.22571e+06	0	0	436174	1.16663e+06	0	0	0	0	0	1.73243e+06	0	0	0	1.05382e+06	0	765513	3.50694e+06	1.68594e+06	0	0	0	0	0	0	0	0	0	0	0	0	0	566192	0	0	0	1.42783e+06	0	0	0	0	3.61382e+06	0	0	0	0	2.29549e+06	1.50515e+06	0	0	0	0	0	539863	0	0	0	0	0	0	0	0	0	1.21608e+06	1.4456e+06	0	0	0	0	0	0	0	0	0	0	0	0	0	5.64194e+06	0	0	5.19056e+06	0	0	829390	0	0	0	0	0	0	0	0	0	0	2.12828e+06	0	0	0	264104	0	0	0	2.55616e+06	0	637831	0	0	0	0	4.09271e+06	2.25427e+06
P55317	Hepatocyte nuclear factor 3-alpha	FOXA1	FOXA1	TGQLEGAPAPGPAASPQTLDHSGATATGGASELK	S338	2xPhospho [S15; S22]	0	0	1.21708e+06	0	1.07908e+06	2.35459e+06	1.14635e+06	0	0	254386	1.22571e+06	0	0	436174	1.16663e+06	0	0	0	0	0	1.73243e+06	0	0	0	1.05382e+06	0	765513	3.50694e+06	1.68594e+06	0	0	0	0	0	0	0	0	0	0	0	0	0	566192	0	0	0	1.42783e+06	0	0	0	0	3.61382e+06	0	0	0	0	2.29549e+06	1.50515e+06	0	0	0	0	0	539863	0	0	0	0	0	0	0	0	0	1.21608e+06	1.4456e+06	0	0	0	0	0	0	0	0	0	0	0	0	0	5.64194e+06	0	0	5.19056e+06	0	0	829390	0	0	0	0	0	0	0	0	0	0	2.12828e+06	0	0	0	264104	0	0	0	2.55616e+06	0	637831	0	0	0	0	4.09271e+06	2.25427e+06
P55317	Hepatocyte nuclear factor 3-alpha	FOXA1	FOXA1	DPSGASNPSADSPLHR	S301	1xPhospho [S6]	0	0	0	0	0	0	0	0	0	0	0	0	0	0	0	0	0	0	0	0	0	0	0	0	0	0	0	1.16795e+06	0	0	0	0	0	0	0	0	0	0	0	0	0	0	0	0	0	0	0	0	0	0	0	0	0	0	0	0	0	0	0	0	0	0	0	8.65982e+06	0	0	0	0	0	0	0	0	0	0	0	0	0	0	0	0	0	0	0	0	0	0	0	0	0	0	0	0	0	0	0	0	0	0	0	0	0	0	0	0	0	0	0	0	0	0	0	0	0	0	0	0	0	0	0	0	0	0
P55317	Hepatocyte nuclear factor 3-alpha	FOXA1	FOXA1	KDPSGASNPSADSPLHR	S301	2xPhospho [S7; S10]	0	0	0	0	0	1.44483e+06	0	0	0	0	0	0	0	0	683391	0	0	0	0	0	0	0	0	0	0	0	0	5.3829e+06	0	1.26555e+06	0	0	0	0	0	664613	0	0	521341	0	0	0	1.66107e+06	0	0	0	0	0	0	0	0	0	976876	0	0	0	0	0	0	0	0	0	0	0	0	0	0	0	0	848334	0	0	0	0	0	0	0	0	0	0	0	0	0	0	0	0	848961	0	0	0	0	0	0	0	0	0	0	0	0	0	0	0	0	0	0	0	0	1.05634e+06	0	0	0	857181	0	0	0	0	0	0	0	0	0	1.30672e+06
P55317	Hepatocyte nuclear factor 3-alpha	FOXA1	FOXA1	KDPSGASNPSADSPLHR	S304	2xPhospho [S7; S10]	0	0	0	0	0	1.44483e+06	0	0	0	0	0	0	0	0	683391	0	0	0	0	0	0	0	0	0	0	0	0	5.3829e+06	0	1.26555e+06	0	0	0	0	0	664613	0	0	521341	0	0	0	1.66107e+06	0	0	0	0	0	0	0	0	0	976876	0	0	0	0	0	0	0	0	0	0	0	0	0	0	0	0	848334	0	0	0	0	0	0	0	0	0	0	0	0	0	0	0	0	848961	0	0	0	0	0	0	0	0	0	0	0	0	0	0	0	0	0	0	0	0	1.05634e+06	0	0	0	857181	0	0	0	0	0	0	0	0	0	1.30672e+06
P15408	Fos-related antigen 2	FOSL2	FOSL2	SPPAPGLQPMR	S200	1xPhospho [S1]; 1xOxidation [M10]	1.35586e+07	1.04832e+07	1.6671e+07	1.48277e+07	1.62262e+07	1.13553e+07	1.49233e+07	5.76495e+07	1.89438e+07	1.12771e+07	1.34432e+07	5.2332e+06	2.63719e+07	4.19984e+06	1.07125e+07	1.80908e+07	8.8308e+06	1.85367e+07	4.78222e+06	2.79046e+07	1.09535e+07	1.04851e+07	2.12908e+07	4.23299e+07	1.88718e+07	2.70108e+07	1.50614e+07	1.19734e+07	2.82013e+07	2.22808e+07	6.16142e+07	2.60865e+07	2.48369e+07	3.27741e+07	3.8958e+07	6.42781e+07	2.29973e+07	4.86976e+07	1.55173e+07	1.27156e+07	3.19495e+07	3.67064e+07	3.44623e+07	1.22394e+07	7.13445e+06	1.35614e+07	1.07972e+07	1.89986e+07	9.27595e+06	2.75384e+07	6.90563e+06	1.45554e+07	1.21486e+07	1.59997e+07	1.67577e+07	1.67303e+07	5.64734e+06	8.52418e+07	4.5889e+07	7.37604e+06	1.30446e+07	0	1.03654e+07	9.06674e+06	5.35256e+07	1.62956e+07	1.8798e+07	7.74414e+06	6.78665e+07	7.02067e+06	19313588	2.71117e+07	1.27453e+07	3.64534e+07	2.76241e+07	2.05462e+07	1.48035e+07	7.04847e+07	3.53806e+06	8.39924e+06	1.75935e+07	1.39579e+07	2.65691e+07	2.78922e+07	2.71361e+07	5.45937e+06	8.77072e+06	4.14581e+07	1.35888e+07	1.07036e+07	5.91422e+06	5.95559e+06	1.17936e+07	2.70975e+07	2.13209e+07	1.87519e+07	7.6227e+06	3.16972e+07	2.96292e+07	1.56388e+07	9.28076e+06	6.51316e+06	0	2.21029e+06	3.80068e+06	3.39068e+06	3.9941e+06	4.14195e+06	9.57313e+06	4.05302e+06	1.19818e+07	7.04644e+06	4.42737e+06	8.07725e+06	0	3.60964e+06	0	2.66499e+06	0	8.89491e+06	1.64123e+07	4.58958e+06
P15408	Fos-related antigen 2	FOSL2	FOSL2	RRDEQLSPEEEEK	S120	1xPhospho [S7]	0	4.91207e+06	2.82279e+06	3.76398e+06	887901	0	1.77649e+06	0	0	1.09922e+06	1.88547e+06	2.67397e+06	0	0	1.63045e+06	0	2.2684e+06	2.18491e+06	3.70594e+06	2.55563e+06	1.96258e+06	0	4.51747e+06	4.93021e+06	0	0	1.19922e+06	2.402e+06	3.9759e+06	2.48716e+06	1.1716e+07	3.16568e+06	0	3.25733e+06	6.05396e+06	8.39838e+06	3.52752e+06	9.90096e+06	0	0	0	1.26497e+07	4.15512e+06	0	1.88891e+06	0	0	0	0	0	0	2.95673e+06	2.70215e+06	0	0	0	7.84198e+06	0	1.57692e+06	0	0	0	908961	0	0	0	5.12891e+06	0	0	0	0	0	0	1.41598e+06	0	0	0	7.35654e+06	9.19241e+06	0	0	0	9.55187e+06	1.96784e+07	0	0	2.66446e+06	3.22194e+06	0	0	0	6.27234e+06	6.21138e+06	0	0	0	0	8.58347e+06	0	0	0	0	1.22138e+06	1.06905e+06	609899	0	0	0	0	1.13736e+06	0	0	0	0	6.51175e+06	0	0	2.55113e+06	0	0	0	0
P15408	Fos-related antigen 2	FOSL2	FOSL2	SPPAPGLQPMR	S200	1xPhospho [S1]	1.26605e+07	7.55838e+06	8.17951e+06	2.79065e+06	5.34746e+06	6.4345e+06	8.24888e+06	3.33594e+07	9.8379e+06	4.04705e+06	4.98278e+06	2.97295e+06	1.77809e+07	0	1.40082e+07	6.99919e+06	4.86367e+06	7.88146e+06	2.47474e+06	1.8462e+07	6.58964e+06	3.76059e+06	1.36227e+07	4.047e+07	1.11935e+07	2.17027e+07	8.65527e+06	1.58654e+07	3.00522e+07	8.59931e+06	2.94247e+07	1.27009e+07	0	2.59672e+07	3.85005e+07	7.31565e+07	1.63457e+07	2.70136e+07	1.13919e+07	1.14354e+07	3.03043e+07	7.26105e+06	2.92474e+07	4.77524e+06	5.84875e+06	1.37958e+07	739195	2.03043e+07	1.17264e+07	3.97317e+07	2.33149e+06	1.09644e+07	3.52096e+06	1.50714e+07	3.29921e+06	8.13388e+06	1.07663e+06	2.02861e+07	9.52467e+06	1.46701e+06	3.53623e+06	0	3.01671e+06	0	2.56439e+07	7.04558e+06	9.03882e+06	2.89476e+06	3.06932e+07	3.57869e+06	1.12243e+07	2.80467e+07	4.45533e+06	9.12592e+06	9.78334e+06	1.34835e+07	4.16511e+06	3.56968e+07	1.9645e+06	3.34968e+06	6.34486e+06	2.32315e+06	2.83711e+06	0	5.58749e+06	1.40418e+06	4.99587e+06	3.12908e+07	1.09351e+07	5.54931e+06	0	1.59389e+06	0	1.02004e+07	3.63524e+06	6.88547e+06	0	1.82421e+07	1.10158e+07	9.42456e+06	9.25432e+06	0	2.46716e+06	0	6.28442e+06	5.88223e+06	0	0	0	0	7.93998e+06	4.04998e+06	2.68257e+06	1.75588e+06	0	0	0	1.65701e+06	0	2.39105e+06	9.25985e+06	1.90993e+06
P15408	Fos-related antigen 2	FOSL2	FOSL2	DEQLSPEEEEK	S120	1xPhospho [S5]	0	1.24504e+06	2.1895e+06	1.01981e+06	0	0	1.08226e+06	5.01857e+06	0	2.18386e+06	1.30552e+06	0	0	0	0	0	1.38759e+06	2.05842e+06	0	2.30009e+06	0	0	1.90269e+06	4.1195e+06	0	3.68836e+06	0	0	2.53717e+06	1.56528e+06	5.94437e+06	2.10281e+06	0	1.76456e+06	3.24508e+06	4.02227e+06	1.96489e+06	5.68043e+06	0	0	2.14e+06	9.05073e+06	3.03926e+06	4.85108e+06	0	0	0	0	0	0	0	0	0	0	0	0	0	2.92907e+06	1.71781e+06	0	0	0	613075	0	2.36201e+06	0	0	0	1.38391e+06	0	0	2.48977e+06	922928	1.35389e+06	1.46481e+06	0	0	7.20219e+06	0	0	0	0	0	0	0	1.38885e+06	1.74622e+06	2.35689e+06	0	2.41727e+06	0	0	0	0	0	0	0	0	0	0	0	0	0	0	0	0	0	0	0	0	0	0	0	0	0	0	0	0	0	0	0	0
P15408	Fos-related antigen 2	FOSL2	FOSL2	RSPPAPGLQPMR	S200	1xPhospho [S2]	0	0	2.44429e+06	0	1.2374e+06	0	1.88845e+06	4.64563e+06	0	0	0	0	0	0	1.77439e+06	0	0	957489	0	2.91984e+06	3.65722e+06	0	2.85994e+06	7.96296e+06	0	2.06344e+06	2.11416e+06	5.38858e+06	1.72488e+07	0	5.97313e+06	1.68602e+06	0	0	0	1.90991e+07	1.02849e+07	8.71216e+06	0	0	0	6.94746e+06	574164	0	0	0	0	0	545311	2.81009e+06	0	0	0	0	0	0	0	671208	0	0	0	0	0	9.06155e+06	0	0	0	0	744037	0	2.25083e+06	0	0	0	841761	2.11137e+07	0	5.30744e+06	0	0	0	0	0	0	0	0	0	0	0	0	0	0	0	0	0	0	0	3.46084e+06	0	0	0	0	0	0	1.66541e+06	0	0	0	0	0	0	0	0	0	0	0	0	0	0	0	0	0
P15408	Fos-related antigen 2	FOSL2	FOSL2	RSPPAPGLQPMR	S200	1xPhospho [S2]; 1xOxidation [M11]	2.14946e+06	0	5.90868e+06	1.86167e+06	1.91565e+06	4.02037e+06	4.4001e+06	1.24071e+07	2.01957e+06	0	1.15275e+06	0	4.77234e+06	1.16278e+06	4.64199e+06	1.5307e+06	2.88359e+06	3.03933e+06	2.89072e+06	9.19026e+06	5.71834e+06	0	5.81517e+06	1.34761e+07	9.18778e+06	6.64937e+06	6.24458e+06	6.72224e+06	2.49658e+07	5.7231e+06	1.11143e+07	7.24489e+06	0	1.09328e+07	2.80447e+07	3.29463e+07	8.51923e+06	1.26619e+07	1.06979e+07	0	4.91658e+06	7.23051e+06	4.14173e+06	0	4.87362e+06	4.32223e+06	4.07992e+06	9.07636e+06	5.23707e+06	1.91152e+07	0	5.53252e+06	2.13599e+06	2.33036e+06	2.40918e+06	4.00489e+06	0	2.96404e+07	1.01566e+07	1.43175e+06	2.97332e+06	0	2.08947e+06	0	7.74312e+06	2.24242e+06	5.02785e+06	0	1.90588e+07	1.25788e+06	3.09731e+06	2.73491e+06	0	7.12873e+06	8.07051e+06	4.06473e+06	3.35821e+06	1.2816e+07	0	3.08651e+06	0	0	3.27233e+06	0	5.41754e+06	664133	2.32335e+06	6.00843e+06	1.11046e+06	0	0	898880	0	4.40548e+06	0	0	0	7.56823e+06	4.46655e+06	3.02996e+06	0	0	0	1.06725e+06	1.20994e+06	1.42972e+06	1.5922e+06	0	0	1.58904e+06	0	0	0	0	0	0	0	0	1.29736e+06	2.21248e+06	0	2.01251e+06
P15408	Fos-related antigen 2	FOSL2	FOSL2	DEQLSPEEEEKRR	S120	1xPhospho [S5]	798735	0	678548	1.00165e+06	929775	0	629100	2.21777e+06	0	0	0	0	0	0	1.46508e+06	0	986258	0	0	1.8476e+06	0	0	2.17448e+06	2.90867e+06	1.56496e+06	1.57109e+06	0	0	1.53913e+06	0	7.29213e+06	1.51741e+06	0	1.69477e+06	2.27128e+06	3.05565e+06	0	0	0	0	0	9.7599e+06	2.38789e+06	0	0	0	0	0	0	2.06734e+06	0	0	0	0	0	0	0	0	1.00507e+06	0	0	0	0	0	0	0	1.83231e+06	0	0	0	0	0	0	0	0	0	0	6.73184e+06	0	0	0	0	0	0	0	991606	739801	1.38248e+06	0	0	0	0	0	0	0	0	0	0	0	0	0	0	0	0	0	0	0	0	0	0	0	0	0	0	0	0	0	0	0	0	0	0
P15408	Fos-related antigen 2	FOSL2	FOSL2	RDEQLSPEEEEK	S120	1xPhospho [S6]	2.02e+06	3.52256e+06	1.95188e+06	0	0	0	0	2.62018e+06	0	0	0	0	0	0	0	1.035e+06	0	1.81399e+06	0	0	940282	0	1.14997e+06	3.31189e+06	0	0	1.42047e+06	0	1.713e+06	0	6.45794e+06	0	0	1.41405e+06	1.38326e+06	1.83401e+06	1.08411e+06	3.34038e+06	0	0	0	6.91262e+06	1.71772e+06	0	0	0	0	0	0	0	0	0	0	0	0	0	0	0	0	0	0	0	0	0	0	0	0	0	0	0	0	0	0	0	0	0	0	2.98884e+06	0	0	0	0	0	0	0	0	0	1.21416e+06	0	0	0	0	0	0	0	0	0	0	0	0	0	0	1.82769e+06	2.71272e+06	0	0	0	2.11107e+06	0	0	0	0	0	0	0	0	0	0	0	0	0	0
A1L186	FOSB protein (Fragment)	FOSB	FOSB	TSGSDQPSDPLNSPSLLAL	S161	1xPhospho [S13]	0	0	448214	0	0	182557	88617.9	87188.4	0	179305	0	0	0	0	84426.5	0	0	0	261734	91296.2	53388.6	0	0	0	130121	0	0	0	42770.7	755295	64524.5	0	0	108536	119975	0	56330	377342	106780	0	0	0	0	0	87335	0	0	41934.9	0	0	0	0	0	0	0	0	0	0	0	0	0	0	89898.7	0	0	0	0	0	195264	0	0	0	0	0	48727.4	0	0	0	0	0	0	0	0	0	0	64135.1	36450.9	0	0	0	0	52951.1	0	0	0	0	0	0	0	0	0	0	0	0	1.24456e+06	613533	0	223253	529026	548714	327618	261956	183738	0	916846	0	0	0	0	0	0	152830
G3V2V7	Cellular oncogene fos	FOS	FOS	KGSSSNEPSSDSLSSPTLLAL	S214	1xPhospho [S3]	332286	0	7.03036e+06	147673	115975	0	0	0	189262	0	0	0	0	0	0	0	144456	0	0	58601.3	0	0	0	0	0	0	118230	0	72450.5	0	108749	84346	0	183324	0	0	0	0	0	0	0	0	0	0	0	0	0	0	99869.9	0	0	0	0	0	0	0	0	0	0	0	0	0	70508	0	0	0	0	0	0	0	0	0	35879.2	0	0	0	0	0	0	0	0	0	0	0	0	0	0	0	0	0	0	0	0	0	0	0	0	0	0	0	0	0	0	0	760561	301853	284961	0	0	197953	0	0	0	0	345614	0	0	0	0	0	0	182063
G3V2V7	Cellular oncogene fos	FOS	FOS	KGSSSNEPSSDSLSSPTLLAL	S216	2xPhospho [S5; S9]	689491	0	2.98946e+06	1.17466e+06	0	0	0	0	2.02197e+06	0	0	675595	0	268689	0	0	363676	0	0	0	0	0	0	217666	0	0	174325	117768	98922.6	1.55848e+06	0	106195	0	376855	0	590055	0	838436	203070	0	0	0	0	0	0	0	0	0	340856	0	0	1.25804e+06	0	0	210976	241415	96627.9	79099.4	0	6.40646e+06	868030	0	791782	0	0	0	0	0	284969	0	0	0	0	138996	165412	0	197467	0	0	0	0	0	0	0	651948	0	0	0	0	0	0	0	0	0	0	0	0	0	0	0	0	763142	0	0	1.87043e+06	1.91257e+06	0	0	1.24186e+06	0	487165	1.76088e+06	381750	0	0	0	0	0	0	0	0	1.03725e+06
G3V2V7	Cellular oncogene fos	FOS	FOS	KGSSSNEPSSDSLSSPTLLAL	S220	2xPhospho [S5; S9]	689491	0	2.98946e+06	1.17466e+06	0	0	0	0	2.02197e+06	0	0	675595	0	268689	0	0	363676	0	0	0	0	0	0	217666	0	0	174325	117768	98922.6	1.55848e+06	0	106195	0	376855	0	590055	0	838436	203070	0	0	0	0	0	0	0	0	0	340856	0	0	1.25804e+06	0	0	210976	241415	96627.9	79099.4	0	6.40646e+06	868030	0	791782	0	0	0	0	0	284969	0	0	0	0	138996	165412	0	197467	0	0	0	0	0	0	0	651948	0	0	0	0	0	0	0	0	0	0	0	0	0	0	0	0	763142	0	0	1.87043e+06	1.91257e+06	0	0	1.24186e+06	0	487165	1.76088e+06	381750	0	0	0	0	0	0	0	0	1.03725e+06
D3DSY9	Farnesyltransferase, CAAX box, alpha, isoform CRA_a	FNTA	FNTA	EEMAAEAGEAVASPMDDGFVSLDSPSYVLYR	S138	1xPhospho [S24]	405544	0	0	0	0	0	0	165453	0	0	0	0	0	0	0	0	0	0	0	0	465497	0	329079	0	0	0	0	0	0	1.2261e+06	0	0	714515	0	0	0	0	0	129836	0	0	0	218186	0	0	0	0	0	94954	0	272510	0	0	0	84399.7	109081	0	0	0	0	98552.6	0	0	0	382306	0	0	0	0	0	96065.9	0	0	135301	0	0	0	0	0	0	525293	278911	450455	0	0	0	342721	0	0	0	0	0	0	0	0	0	0	0	0	0	0	0	0	0	0	0	575923	656300	0	723552	0	448434	0	204804	0	0	0	0	0	0	119786	0
D3DSY9	Farnesyltransferase, CAAX box, alpha, isoform CRA_a	FNTA	FNTA	EEMAAEAGEAVASPMDDGFVSLDSPSYVLYR	S138	1xPhospho [S24]; 1xOxidation [M3]	265443	0	0	0	136860	0	0	0	199397	272556	0	0	0	0	0	0	0	0	0	0	94699.6	0	0	0	84767.3	0	156324	0	200343	284071	0	0	0	158062	0	139267	84000.8	0	0	0	0	0	0	0	0	0	0	0	59582.5	0	0	0	0	0	65660.4	36559.1	0	0	0	0	79724.1	0	80204	0	0	279343	0	0	0	68444.2	0	0	76571.9	0	0	0	0	0	0	0	0	0	0	0	0	0	0	0	0	0	0	0	0	0	0	0	0	0	0	0	0	0	344645	0	0	0	0	0	0	0	0	0	0	0	1.31527e+06	0	207714	169286	0	0	0	0
D3DSY9	Farnesyltransferase, CAAX box, alpha, isoform CRA_a	FNTA	FNTA	HSTENDSPTNVQQ	S451	1xPhospho [S7]	0	1.70109e+06	1.04684e+07	6.86289e+06	0	1.94118e+06	3.19532e+06	0	4.68229e+06	2.12889e+06	7.85306e+06	0	0	4.07568e+06	0	3.27019e+06	8.09892e+06	5.58521e+06	4.30001e+06	5.75415e+06	4.56805e+06	3.73687e+06	3.98173e+06	6.06166e+06	3.6452e+06	6.07336e+06	4.31941e+06	1.60963e+06	3.20847e+06	8.01877e+06	1.78337e+06	4.51682e+06	0	0	6.8239e+06	2.37837e+06	4.57603e+06	8.43642e+06	0	0	4.08553e+06	0	0	0	518304	0	239750	0	0	0	0	1.70927e+06	0	0	0	0	0	6.53315e+06	0	0	0	0	3.28838e+06	0	1.89295e+07	5.84245e+06	0	0	0	0	0	0	0	1.48812e+06	0	0	0	0	0	0	110124	0	0	0	0	0	0	0	0	0	0	0	0	0	0	0	0	0	0	0	0	0	0	0	1.23136e+06	2.20629e+06	0	0	25901556	894562	1.5921e+06	4.87345e+06	4.69384e+06	8.93447e+06	3.15589e+07	2.0746e+06	4.67021e+06	0	3.33396e+06	0	0	5.43248e+06
Q9P278	Folliculin-interacting protein 2	FNIP2	FNIP2	LPSCEVLGAGMK	S667	1xCarbamidomethyl [C4]; 1xPhospho [S3]	0	0	0	0	759515	0	0	0	0	0	0	0	0	0	1.03608e+06	0	0	0	0	0	835067	0	0	0	0	0	0	0	1.19628e+06	0	0	0	0	0	0	0	0	0	0	0	1.61988e+06	0	1.09693e+06	0	687330	0	624422	3.57031e+06	1.11141e+06	0	0	0	622241	0	0	0	0	0	0	0	0	0	0	0	0	0	0	0	2.37882e+06	2.24273e+06	2.20421e+06	0	0	0	0	0	0	0	0	0	0	0	0	0	0	0	769944	748673	0	0	0	0	0	0	0	0	0	0	0	0	0	0	0	0	0	0	0	0	0	0	0	0	0	0	0	0	0	0	0	0	0	0
Q9P278	Folliculin-interacting protein 2	FNIP2	FNIP2	LPSCEVLGAGMK	S667	1xCarbamidomethyl [C4]; 1xPhospho [S3]; 1xOxidation [M11]	3.42552e+06	0	702452	2.53088e+06	2.49309e+06	1.42957e+06	3.39574e+06	1.73939e+06	0	1.91402e+06	3.59202e+06	3.17654e+06	2.54099e+06	0	2.02443e+06	1.55578e+06	2.53861e+06	1.11274e+06	1.89829e+06	742177	2.09961e+06	0	0	713871	1.0266e+06	0	1.76609e+06	0	0	1.50544e+06	0	0	0	955507	658710	868722	1.88998e+06	0	2.04888e+06	0	4.10212e+06	4.50206e+06	3.28559e+06	8.05619e+06	9.06708e+06	4.86642e+06	5.01373e+06	0	2.69447e+06	3.61391e+06	4.58331e+06	4.3929e+06	5.06082e+06	2.66557e+06	3.32945e+06	4.79988e+06	5.3961e+06	2.30357e+06	4.82541e+06	4.84418e+06	3.08582e+06	5.68487e+06	5.00219e+06	0	2.84431e+06	1.60415e+06	3.49377e+06	2.8545e+06	5.53908e+06	3.89202e+06	5.76064e+06	0	5.12598e+06	9.4371e+06	5.1753e+06	4.06207e+06	3.48595e+06	1.74985e+06	4.07586e+06	3.22154e+06	6.36109e+06	0	1.93064e+06	0	3.72819e+06	5.29804e+06	5.24149e+06	1.71942e+06	6.69037e+06	3.72466e+06	6.66455e+06	5.59781e+06	0	0	3.252e+06	0	2.3613e+06	0	3.39333e+06	1.31212e+06	0	0	2.34401e+06	0	0	0	1.49736e+06	4.39066e+06	0	0	1.41429e+06	2.29733e+06	1.01429e+06	867011	0	0	0	2.90842e+06	0	2.79561e+06	0	0
Q9P278	Folliculin-interacting protein 2	FNIP2	FNIP2	LNTNQNSLGPCR	S208	1xCarbamidomethyl [C11]; 1xPhospho [S7]	0	1.44522e+07	0	7.13298e+06	9.68413e+06	7.16445e+06	0	9.75979e+06	0	9.52203e+06	1.19713e+07	1.15987e+07	1.72471e+07	1.56103e+07	0	8.38554e+06	9.18147e+06	5.53093e+06	6.13191e+06	0	9.5037e+06	0	2.31147e+07	0	7.86443e+06	1.07072e+07	0	2.86075e+07	7.47169e+06	1.00128e+07	6.56868e+06	6.26488e+06	0	0	0	0	0	0	0	2.26591e+07	3.81052e+07	3.47691e+07	1.79338e+07	0	4.66347e+07	0	0	2.03649e+07	1.10262e+07	0	1.64202e+07	8.98557e+06	1.24767e+07	1.56051e+07	1.31095e+07	0	0	0	1.74829e+07	1.19033e+07	1.48227e+07	1.47941e+07	1.5789e+07	0	1.82913e+07	1.50347e+07	1.32811e+07	1.3529e+07	1.01448e+07	1.52578e+06	4752453	5.11617e+07	0	7.17342e+06	8.90341e+06	4.15348e+07	1.16958e+07	0	1.49665e+07	0	0	1.12938e+07	3.85799e+07	2.93505e+07	1.32464e+07	0	1.38528e+07	1.00727e+07	0	0	0	1.03898e+07	0	3.58997e+07	0	0	0	1.03954e+07	0	6.96967e+06	2.10207e+07	0	0	0	0	5.24196e+06	0	0	0	1.54305e+07	0	0	7.47466e+06	6.50866e+06	0	1.36632e+07	1.48004e+07	1.26447e+07	1.5028e+07	1.85391e+07	0	6.83783e+06
Q8TF40	Folliculin-interacting protein 1	FNIP1	FNIP1;DKFZp686E18167	AFSEQGPLR	S220	1xPhospho [S3]	0	0	2.15284e+06	0	0	707051	1.87546e+06	975716	0	0	1.54804e+06	0	3.24335e+06	0	943065	0	0	1.41755e+06	0	1.97093e+06	0	2.37002e+06	2.22938e+06	3.21717e+06	844861	1.61341e+06	0	1.04443e+06	1.43339e+06	0	1.65428e+06	1.47388e+06	0	4.64883e+06	0	797313	4.43341e+06	0	1.26239e+06	0	1.30949e+06	2.24561e+06	2.26894e+06	2.42138e+06	1.10039e+06	0	1.40185e+06	1.02328e+06	927956	0	0	0	884741	3.05198e+06	904544	0	0	0	898685	0	0	0	0	0	0	0	1.19181e+06	0	0	0	1.38844e+06	1.83024e+06	1.08153e+06	1.47502e+06	1.28276e+06	0	1.28508e+06	2.58759e+06	0	0	2.24595e+06	0	0	0	0	2.7112e+06	907628	1.77695e+06	0	2.05469e+06	1.10122e+06	523133	0	0	0	0	0	0	0	2.50592e+06	0	0	0	0	0	0	0	0	0	0	1.18615e+06	0	0	0	0	0	0	0	0	0	0	0
Q8TF40	Folliculin-interacting protein 1	FNIP1	FNIP1;DKFZp686E18167	RAFSEQGPLR	S220	1xPhospho [S4]	3.18327e+07	0	6.75326e+06	5.6325e+06	7.92089e+06	4.88061e+06	1.41151e+07	2.77677e+07	8.85136e+06	8.57381e+06	1.63981e+07	1.11735e+07	1.84931e+07	1.5176e+07	1.56267e+07	5.73354e+06	1.52121e+07	9.07321e+06	5.15567e+06	6.66051e+06	5.78924e+06	0	6.94102e+06	1.13838e+07	1.82838e+07	0	18246369	1.46216e+07	11616624	8.96526e+06	5.89794e+06	8.28366e+06	1.55757e+07	3.75277e+07	1.98253e+07	2.15787e+07	5.64228e+07	2.16471e+07	2.39638e+07	0	1.55373e+07	0	1.22146e+07	0	9.92884e+06	1.60648e+07	1.07285e+07	2.04917e+07	1.31875e+07	0	0	0	9.11913e+06	2.19752e+07	1.21628e+07	2.56504e+07	6.56905e+06	2.5864e+07	1.83651e+07	1.24738e+07	1.05553e+07	2.48069e+06	1.45776e+07	0	1.32689e+07	2.60275e+07	1.34253e+07	0	1.722e+07	1.89014e+06	2.00576e+06	0	0	2.72042e+07	2.63594e+07	2.7932e+07	1.44811e+07	1.40538e+07	1.51408e+06	1.77044e+07	2.33685e+07	0	7.52217e+06	4.41144e+07	2.59237e+07	855202	8.13683e+06	1.27403e+07	1.40097e+07	9.35518e+06	2.62631e+06	6.42608e+06	1.18719e+07	2.16375e+07	1.27894e+07	2.65154e+06	5.04745e+06	2.09305e+07	2.63756e+07	17262083	5.19487e+06	0	9.14815e+06	7.78043e+06	2.0578e+07	9.36279e+06	0	5.52754e+06	1.13467e+07	5.37317e+06	8.70499e+06	1.29447e+07	1.04227e+07	1.82193e+07	0	1.32838e+07	0	9.73494e+06	2.07202e+06	1.37261e+07	8.42607e+07	6.73359e+06
Q8TF40	Folliculin-interacting protein 1	FNIP1	FNIP1;DKFZp686E18167	SQTTSLENGVFPR	T294	1xPhospho [T3]	0	0	902713	0	0	0	829586	787596	0	0	860621	0	0	0	604467	0	0	0	0	604906	0	0	0	0	526616	0	596137	655606	0	0	0	0	0	0	0	0	0	495876	566529	0	0	0	0	0	0	0	0	676513	622975	1.22391e+06	0	678636	1.05408e+06	0	597052	0	0	1.10058e+06	882026	397569	0	0	928558	0	0	676796	0	0	871805	1.48321e+06	1.86641e+06	0	761818	757366	549625	0	670257	775101	0	0	1.25535e+06	0	0	0	0	0	0	511828	0	0	0	0	0	0	0	0	0	0	0	0	0	0	0	922748	781880	710822	733209	0	0	0	0	0	848602	0	0	0	0	947289	0	0	0	0
Q8TF40	Folliculin-interacting protein 1	FNIP1	FNIP1;DKFZp686E18167	NKSSLLFK	S593	2xPhospho [S3; S4]	4.49444e+06	0	3.07586e+06	2.49762e+06	2.66485e+06	0	5.83875e+06	4.41767e+06	4.44825e+06	2.18332e+06	2.87506e+06	1.58687e+06	2.95233e+06	0	787105	2.06418e+06	2.53303e+06	4.07681e+06	0	6.26064e+06	1.69961e+06	0	2.36414e+06	0	1.90272e+06	3.89651e+06	1.97899e+06	3.33732e+06	2.97508e+06	0	3.7977e+06	5.05285e+06	0	5.50195e+06	3.00007e+06	1.9748e+06	7.45498e+06	1.76983e+06	2.18474e+06	3.47229e+06	5.93125e+06	1.0686e+07	5.88801e+06	8.55284e+06	1.92482e+06	3.89345e+06	1.93482e+06	3.43862e+06	4.00365e+06	2.33275e+06	0	1.78418e+06	751834	6.81514e+06	2.2899e+06	1.82917e+06	0	720357	0	575403	1.606e+06	3.6582e+06	0	0	0	1.77578e+06	1.12998e+06	3.3435e+06	4.32676e+06	1.33e+06	2.41612e+06	3.97382e+06	2.72135e+06	1.23725e+06	2.08118e+06	2.39832e+06	1.05585e+06	3.30991e+06	0	1.06706e+06	3.0874e+06	6.48948e+06	1.21339e+06	0	1.78286e+06	8.18002e+06	5.91819e+06	5.04654e+06	2.28525e+06	6.00167e+06	3.34996e+06	3.29714e+06	0	3.55452e+06	0	2.89849e+06	4.24403e+06	3.4168e+06	1.4934e+06	3.21003e+06	1.27499e+06	2.71835e+06	1.10788e+06	0	0	2.72971e+06	0	0	0	0	2.03526e+06	886332	668341	1.52364e+06	0	0	0	1.54335e+06	0	0	906138	0
Q8TF40	Folliculin-interacting protein 1	FNIP1	FNIP1;DKFZp686E18167	NKSSLLFK	S594	2xPhospho [S3; S4]	4.49444e+06	0	3.07586e+06	2.49762e+06	2.66485e+06	0	5.83875e+06	4.41767e+06	4.44825e+06	2.18332e+06	2.87506e+06	1.58687e+06	2.95233e+06	0	787105	2.06418e+06	2.53303e+06	4.07681e+06	0	6.26064e+06	1.69961e+06	0	2.36414e+06	0	1.90272e+06	3.89651e+06	1.97899e+06	3.33732e+06	2.97508e+06	0	3.7977e+06	5.05285e+06	0	5.50195e+06	3.00007e+06	1.9748e+06	7.45498e+06	1.76983e+06	2.18474e+06	3.47229e+06	5.93125e+06	1.0686e+07	5.88801e+06	8.55284e+06	1.92482e+06	3.89345e+06	1.93482e+06	3.43862e+06	4.00365e+06	2.33275e+06	0	1.78418e+06	751834	6.81514e+06	2.2899e+06	1.82917e+06	0	720357	0	575403	1.606e+06	3.6582e+06	0	0	0	1.77578e+06	1.12998e+06	3.3435e+06	4.32676e+06	1.33e+06	2.41612e+06	3.97382e+06	2.72135e+06	1.23725e+06	2.08118e+06	2.39832e+06	1.05585e+06	3.30991e+06	0	1.06706e+06	3.0874e+06	6.48948e+06	1.21339e+06	0	1.78286e+06	8.18002e+06	5.91819e+06	5.04654e+06	2.28525e+06	6.00167e+06	3.34996e+06	3.29714e+06	0	3.55452e+06	0	2.89849e+06	4.24403e+06	3.4168e+06	1.4934e+06	3.21003e+06	1.27499e+06	2.71835e+06	1.10788e+06	0	0	2.72971e+06	0	0	0	0	2.03526e+06	886332	668341	1.52364e+06	0	0	0	1.54335e+06	0	0	906138	0
Q53EP0	Fibronectin type III domain-containing protein 3B	FNDC3B	FNDC3B	LNSPPSSIYK	S208	1xPhospho [S3]	4.54533e+07	4.82126e+07	4.81576e+07	2.25234e+07	5.22998e+07	1.96018e+07	3.70092e+07	1.41761e+08	2.69803e+07	5.36918e+07	4.08341e+07	1.87756e+07	3.20381e+07	4.11901e+07	4.61291e+07	5.40777e+07	3.66902e+07	5.44212e+07	2.36441e+07	110210727	0	1.59143e+07	1.03734e+08	129696561	4.78877e+07	9.49813e+07	5.66539e+07	2.65057e+07	7.71565e+07	5.64194e+07	9.15673e+07	1.20613e+08	5.85039e+07	1.16518e+08	7.75344e+07	1.30806e+08	7.49201e+07	7.31972e+07	4.54597e+07	4.0977e+07	7.45429e+07	7.37629e+07	8.17949e+07	0	3.34292e+07	3.57799e+07	6.54944e+07	6.1361e+07	3.03881e+07	1.13594e+08	5.45314e+07	4.92093e+07	5.43389e+07	6.6798e+07	4.80057e+07	4.43295e+07	3.32766e+07	3.54337e+07	8.49974e+07	3.08272e+07	2.56369e+07	3.23487e+07	4.44229e+07	1.03884e+08	2.59901e+07	1.97543e+07	5.94963e+07	8.1266e+07	3.68084e+07	4.65045e+07	49670728	2.98199e+07	5.64999e+07	4.63433e+07	4.8559e+07	1.07206e+08	3.01926e+07	7.63411e+07	5.41275e+07	2.91483e+07	4.62477e+07	4.2883e+07	5.81024e+07	7.59906e+07	4.9211e+07	5.41801e+07	2.977e+07	8.59437e+07	7.57208e+07	2.80799e+07	4.76499e+07	4.96984e+07	3.61135e+07	7.12213e+07	9.05275e+07	6.27838e+07	6.62032e+07	7.24309e+07	8.39637e+07	3.18472e+07	3.68566e+07	4.17743e+07	3.71587e+07	2.39667e+07	2.51247e+07	3.15917e+07	2.49664e+07	2.55913e+07	1.05703e+07	4.05047e+07	4.62974e+07	2.05892e+07	2.19704e+07	2.92191e+07	2.26211e+07	2.84448e+07	2.76014e+07	2.63173e+07	2.93698e+07	2.74368e+07	6.7381e+07	2.57646e+07
Q53EP0	Fibronectin type III domain-containing protein 3B	FNDC3B	FNDC3B	SNDSDLQEYELEVK	S260	1xPhospho [S4]	0	0	0	0	0	0	0	0	0	0	0	0	0	0	0	0	0	0	0	1.25242e+06	0	0	0	0	0	1.59136e+06	0	0	0	0	1.34218e+06	2.51871e+06	0	1.19883e+06	1.28645e+06	1.47474e+06	0	0	0	0	0	0	622859	0	0	0	791752	0	0	0	0	0	0	0	0	0	0	0	0	0	0	0	0	0	0	0	0	0	0	0	0	0	0	0	0	0	0	1.00448e+06	0	0	0	0	0	0	0	0	0	848444	0	0	0	0	0	0	0	0	0	0	0	0	0	0	0	0	0	0	0	0	0	0	0	0	0	0	313089	0	0	0	0	0	0	0
G5E9X3	Fibronectin type III domain containing 3A, isoform CRA_f	FNDC3A	FNDC3A	MSSPPSSPQK	S203	1xPhospho [S3]; 1xOxidation [M1]	3.29891e+06	3.8613e+06	5.17586e+06	6.19578e+06	2.89588e+06	2.81485e+06	9.3408e+06	0	4.82812e+06	3.62216e+06	2.72218e+06	3.30247e+06	2.41183e+07	2.75663e+06	2.01101e+06	2.83833e+06	2.72745e+06	4.64325e+06	2.97443e+06	6.8283e+06	2.40304e+06	0	3.44984e+06	5.43181e+06	0	5.13822e+06	0	4.09291e+06	4.52177e+06	2.84958e+06	3.3724e+06	4.82532e+06	0	0	3.72983e+06	0	1.55025e+07	5.69287e+06	2.56438e+06	1.14918e+08	4.35439e+07	0	1.55614e+07	1.42791e+07	1.00565e+07	5.48355e+06	5.82979e+07	2.56425e+07	3.11992e+07	8.7911e+06	0	9.7392e+06	8.11415e+06	4.24244e+07	2.30909e+07	2.10595e+07	5.86716e+06	4.50227e+07	2.0405e+07	9.19656e+06	6.41538e+06	7.61112e+06	1.81622e+07	0	0	3.85827e+07	1.18277e+07	9.95807e+07	3.32079e+07	2.25643e+07	0	9.54637e+07	0	4.86095e+06	23842513	0	1.82424e+07	7.70905e+06	1.20074e+07	2.26375e+07	0	3.89136e+07	3.9261e+07	4.58223e+07	4.11829e+07	6.46478e+06	7.77938e+06	1.4266e+07	0	1.6036e+07	9.06827e+06	7.08474e+06	1.27782e+07	0	2.20587e+07	0	0	2.146e+07	0	0	0	0	2.15081e+06	0	0	2.30206e+06	0	0	1.10461e+07	3.6616e+06	3.39676e+06	0	3.14859e+06	2.80537e+06	7.87446e+06	4.48967e+06	0	4.35651e+06	1.49231e+07	1.31323e+07	0	2.84154e+06
G5E9X3	Fibronectin type III domain containing 3A, isoform CRA_f	FNDC3A	FNDC3A	CPSPINEHNGLIK	S213	1xCarbamidomethyl [C1]; 1xPhospho [S3]	1.88377e+06	1.77794e+06	3.54008e+06	0	2.03346e+06	2.18551e+06	5.77218e+06	7.05351e+06	2.93936e+06	0	2.98952e+06	0	1.01206e+07	0	481223	3.77942e+06	4.4945e+06	5.47695e+06	2.32067e+06	6.21817e+06	2.54459e+06	2.0651e+06	1.05985e+06	5.30417e+06	2.01403e+06	3.63881e+06	3.07072e+06	3.58827e+06	1.93184e+06	0	3.43341e+06	3.30043e+06	0	0	6.41855e+06	6.07595e+06	3.64888e+06	6.19389e+06	5.75769e+06	5.63583e+06	3.548e+06	2.79521e+06	4.73275e+06	1.54209e+06	4.27379e+06	2.41904e+06	4.24157e+06	4.7541e+06	5.08368e+06	9.60317e+06	2.5966e+06	5.28761e+06	2.86568e+06	2.89931e+06	3.13608e+06	8.13997e+06	1.33482e+06	3.29051e+06	4.81218e+06	2.03911e+06	3.47685e+06	2.40394e+06	3.12883e+06	0	2.19606e+06	1.83366e+06	695714	7.66799e+06	3.86093e+06	5.98874e+06	7674440	2.56737e+06	4.49767e+06	1.91573e+06	0	6.21257e+06	4.66814e+06	2.57176e+06	2.01064e+06	9.76484e+06	3.39145e+06	5.47553e+06	3.26341e+06	1.3597e+07	0	0	2.87037e+06	4.11536e+06	4.51498e+06	4.26405e+06	0	5.00716e+06	0	3.69018e+06	0	3.66161e+06	2.5947e+06	6.69883e+06	3.10427e+06	3.30386e+06	0	0	1.21127e+06	0	2.56906e+06	2.56139e+06	0	0	0	4.36743e+06	6.10779e+06	1.44912e+06	2.05993e+06	3.19585e+06	0	0	0	2.9837e+06	0	2.85794e+06	5.39825e+06	2.15872e+06
G5E9X3	Fibronectin type III domain containing 3A, isoform CRA_f	FNDC3A	FNDC3A	MSSPPSSPQKCPSPINEHNGLIK	S206	1xCarbamidomethyl [C11]; 3xPhospho [S6; S7; S]	0	861383	2.30841e+06	0	0	995065	1.9088e+06	2.55606e+06	0	0	0	0	1.97996e+06	0	0	0	0	0	0	2.53203e+06	0	4.19587e+06	914198	913583	0	2.94087e+06	0	1.28177e+06	1.26714e+06	0	0	0	0	0	0	1.60774e+06	0	0	1.53446e+06	5.42392e+06	1.76921e+06	0	1.55694e+06	0	1.23294e+06	0	0	1.80542e+06	1.09155e+06	7.26488e+06	0	2.56877e+06	0	0	496398	0	0	0	0	0	926431	0	781299	0	0	0	0	0	0	1.085e+06	1.08065e+06	0	668517	0	0	2.37194e+06	864126	0	0	0	0	0	0	0	0	0	1.17549e+06	2.05158e+06	0	0	0	0	0	0	0	0	0	0	0	0	0	0	0	0	0	0	0	0	0	0	0	0	0	0	668025	0	0	0	0	0	0	0
G5E9X3	Fibronectin type III domain containing 3A, isoform CRA_f	FNDC3A	FNDC3A	MSSPPSSPQKCPSPINEHNGLIK	S207	1xCarbamidomethyl [C11]; 3xPhospho [S6; S7; S]	0	861383	2.30841e+06	0	0	995065	1.9088e+06	2.55606e+06	0	0	0	0	1.97996e+06	0	0	0	0	0	0	2.53203e+06	0	4.19587e+06	914198	913583	0	2.94087e+06	0	1.28177e+06	1.26714e+06	0	0	0	0	0	0	1.60774e+06	0	0	1.53446e+06	5.42392e+06	1.76921e+06	0	1.55694e+06	0	1.23294e+06	0	0	1.80542e+06	1.09155e+06	7.26488e+06	0	2.56877e+06	0	0	496398	0	0	0	0	0	926431	0	781299	0	0	0	0	0	0	1.085e+06	1.08065e+06	0	668517	0	0	2.37194e+06	864126	0	0	0	0	0	0	0	0	0	1.17549e+06	2.05158e+06	0	0	0	0	0	0	0	0	0	0	0	0	0	0	0	0	0	0	0	0	0	0	0	0	0	0	668025	0	0	0	0	0	0	0
G5E9X3	Fibronectin type III domain containing 3A, isoform CRA_f	FNDC3A	FNDC3A	MSSPPSSPQKCPSPINEHNGLIK	S206	1xCarbamidomethyl [C11]; 3xPhospho [S6; S7; S]; 1xOxidation [M1]	0	0	0	0	0	0	0	4.31597e+06	0	0	670585	0	2.30985e+06	0	1.49689e+06	0	0	0	0	3.42345e+06	0	0	0	0	0	0	0	0	0	0	1.36826e+06	1.29156e+06	0	0	0	0	0	0	0	5.70683e+06	8.33441e+06	0	3.61358e+06	0	0	1.07748e+06	0	4.36632e+06	3.21965e+06	8.65215e+06	0	3.63945e+06	1.43614e+06	0	0	2.69469e+06	0	2.34282e+06	0	1.20415e+06	3.02527e+06	0	3.05411e+06	0	0	0	0	0	5.01079e+06	3.41131e+06	0	0	2.18416e+06	0	2.23135e+06	0	0	0	0	0	3.84956e+06	0	0	0	4.84881e+06	0	0	4.55208e+06	0	4.27293e+06	0	925815	0	0	0	0	0	0	0	0	0	0	0	0	1.83347e+06	0	0	0	0	0	0	0	0	0	0	0	0	0	126787	0	0	0
G5E9X3	Fibronectin type III domain containing 3A, isoform CRA_f	FNDC3A	FNDC3A	MSSPPSSPQKCPSPINEHNGLIK	S207	1xCarbamidomethyl [C11]; 3xPhospho [S6; S7; S]; 1xOxidation [M1]	0	0	0	0	0	0	0	4.31597e+06	0	0	670585	0	2.30985e+06	0	1.49689e+06	0	0	0	0	3.42345e+06	0	0	0	0	0	0	0	0	0	0	1.36826e+06	1.29156e+06	0	0	0	0	0	0	0	5.70683e+06	8.33441e+06	0	3.61358e+06	0	0	1.07748e+06	0	4.36632e+06	3.21965e+06	8.65215e+06	0	3.63945e+06	1.43614e+06	0	0	2.69469e+06	0	2.34282e+06	0	1.20415e+06	3.02527e+06	0	3.05411e+06	0	0	0	0	0	5.01079e+06	3.41131e+06	0	0	2.18416e+06	0	2.23135e+06	0	0	0	0	0	3.84956e+06	0	0	0	4.84881e+06	0	0	4.55208e+06	0	4.27293e+06	0	925815	0	0	0	0	0	0	0	0	0	0	0	0	1.83347e+06	0	0	0	0	0	0	0	0	0	0	0	0	0	126787	0	0	0
Q4ZHG4	Fibronectin type III domain-containing protein 1	FNDC1	FNDC1	KAEELDLQSTEITGEEELGSREDSPMSPSDTQDQK	S548	1xPhospho [S20]; 1xOxidation [M26]	4.58106e+06	1.51163e+06	2.65765e+06	2.76485e+06	0	2.25206e+06	1.15644e+06	1.69101e+06	0	0	0	0	7.35874e+06	357971	0	0	3.50711e+06	0	1.79091e+06	0	1.2995e+06	0	2.16689e+06	2.30859e+06	3.31312e+06	0	1.3006e+06	582869	2.11831e+06	0	1.44546e+06	1.13641e+06	0	1.73331e+06	0	0	0	2.2481e+06	0	0	0	0	2.5488e+06	0	0	0	3.04681e+06	1.23141e+06	2.63756e+06	0	0	0	0	0	0	0	0	3.40915e+06	1.82366e+06	0	0	0	0	0	0	0	1.76148e+06	0	4.24692e+06	0	5.48543e+06	0	0	1.68063e+06	0	0	0	0	1.14117e+06	0	2.7047e+06	0	0	0	0	0	1.04664e+06	2.97953e+06	0	0	0	0	0	0	430220	411922	245355	0	240709	0	0	2.23616e+06	0	0	2.65589e+06	1.82599e+06	4.68856e+06	3.57305e+06	0	465961	1.45185e+06	2.02771e+06	0	1.954e+06	0	512980	439467	0	0	0	0	2.57596e+06
Q4ZHG4	Fibronectin type III domain-containing protein 1	FNDC1	FNDC1	GMLPTALQNQDEDAQGSYDDDSTEVEAQDVR	S1083	1xPhospho [S22]; 1xOxidation [M2]	4.29387e+06	1.80422e+06	0	2.06909e+06	4.17585e+06	0	1.11747e+06	0	2.77515e+06	886934	2.23306e+06	0	2.06538e+06	1.34497e+06	3.57856e+06	0	5.90582e+06	1.50936e+06	1.06748e+07	5.40246e+06	1.2708e+06	0	6.95442e+06	3.32247e+06	3.23762e+06	0	0	0	0	1.60489e+06	0	0	0	1.18409e+07	0	0	765493	5.04953e+06	0	0	0	2.12677e+06	3.54619e+06	1.70073e+06	1.05794e+06	0	0	0	1.44032e+06	0	0	0	1.47294e+06	0	0	0	0	0	0	1.09441e+06	0	0	0	460835	0	0	0	0	0	787758	0	0	1.5197e+06	0	0	0	0	0	0	0	0	0	0	0	0	2.30701e+06	1.18227e+06	1.34943e+06	0	2.49494e+06	0	1.20091e+06	0	0	6.6659e+06	0	0	654004	0	0	0	0	2.86411e+06	0	0	1.4889e+06	2.13737e+06	7.79888e+06	0	2.46557e+06	4.09958e+06	7.17233e+06	1.2969e+06	0	0	0	1.89422e+06	2.2251e+06	0	0	0	0
Q4ZHG4	Fibronectin type III domain-containing protein 1	FNDC1	FNDC1	SQQSVSAEDDEEEDAGFFK	S1174	2xPhospho [S4; S6]	0	0	0	0	0	0	0	0	0	0	0	0	0	0	0	214326	0	0	229374	0	0	0	0	0	0	0	0	0	0	0	0	0	0	0	0	0	0	0	0	0	0	0	500520	0	0	0	0	0	0	0	0	0	0	0	0	0	0	0	0	0	0	0	0	0	0	0	0	0	0	0	0	0	0	0	0	0	0	0	0	0	0	0	0	0	0	0	0	1.83321e+06	0	0	0	0	0	0	0	0	0	0	0	0	0	0	0	0	0	0	0	0	0	229154	0	0	0	0	0	0	0	0	0	0	0	0
Q4ZHG4	Fibronectin type III domain-containing protein 1	FNDC1	FNDC1	SQQSVSAEDDEEEDAGFFK	S1176	2xPhospho [S4; S6]	0	0	0	0	0	0	0	0	0	0	0	0	0	0	0	214326	0	0	229374	0	0	0	0	0	0	0	0	0	0	0	0	0	0	0	0	0	0	0	0	0	0	0	500520	0	0	0	0	0	0	0	0	0	0	0	0	0	0	0	0	0	0	0	0	0	0	0	0	0	0	0	0	0	0	0	0	0	0	0	0	0	0	0	0	0	0	0	0	1.83321e+06	0	0	0	0	0	0	0	0	0	0	0	0	0	0	0	0	0	0	0	0	0	229154	0	0	0	0	0	0	0	0	0	0	0	0
A0A075B6Q2	Formin-binding protein 1-like (Fragment)	FNBP1L	FNBP1L	RHSSDINHLVTQGR	S334	2xPhospho [S3; S4]	3.29121e+06	0	2.82403e+06	1.38238e+06	887017	1.79969e+06	1.98807e+06	1.75165e+06	0	0	5.63349e+06	1.89066e+06	3.32281e+06	0	2.89648e+06	971362	0	1.11519e+06	0	0	658741	0	0	1.35497e+06	0	1.23337e+06	3.55491e+06	6.25399e+06	1.5538e+06	0	2.76218e+06	0	0	0	0	1.69461e+06	2.59199e+06	1.85299e+06	3.35122e+06	5.29407e+06	6.17483e+06	0	1.88862e+07	0	4.61826e+06	6.68802e+06	5.3325e+06	4.78665e+06	1.27248e+07	0	0	2.71518e+06	3.41228e+06	1.64099e+07	1.94297e+06	2.07849e+06	0	597881	1.91142e+06	1.56678e+06	4.17335e+06	0	1.94765e+06	0	3.27507e+06	7.77331e+06	1.54318e+06	6.3944e+06	3.56083e+06	9.73132e+06	9.04631e+06	1.65596e+07	4.58808e+06	1.32031e+06	2.91405e+06	3.72412e+06	2.34247e+06	7.76707e+06	0	5.06949e+06	2.18643e+07	3.10228e+06	4.58705e+06	0	0	878117	5.11939e+06	2.74065e+06	4.7358e+06	4.75097e+06	0	2.43221e+06	0	0	0	0	0	0	0	0	8.74877e+06	0	0	0	1.2634e+06	1.98523e+06	0	0	0	0	0	1.88522e+06	1.29429e+06	0	0	0	0	865597	0	0	0	0
A0A075B6Q2	Formin-binding protein 1-like (Fragment)	FNBP1L	FNBP1L	RHSSDINHLVTQGR	S335	2xPhospho [S3; S4]	3.29121e+06	0	2.82403e+06	1.38238e+06	887017	1.79969e+06	1.98807e+06	1.75165e+06	0	0	5.63349e+06	1.89066e+06	3.32281e+06	0	2.89648e+06	971362	0	1.11519e+06	0	0	658741	0	0	1.35497e+06	0	1.23337e+06	3.55491e+06	6.25399e+06	1.5538e+06	0	2.76218e+06	0	0	0	0	1.69461e+06	2.59199e+06	1.85299e+06	3.35122e+06	5.29407e+06	6.17483e+06	0	1.88862e+07	0	4.61826e+06	6.68802e+06	5.3325e+06	4.78665e+06	1.27248e+07	0	0	2.71518e+06	3.41228e+06	1.64099e+07	1.94297e+06	2.07849e+06	0	597881	1.91142e+06	1.56678e+06	4.17335e+06	0	1.94765e+06	0	3.27507e+06	7.77331e+06	1.54318e+06	6.3944e+06	3.56083e+06	9.73132e+06	9.04631e+06	1.65596e+07	4.58808e+06	1.32031e+06	2.91405e+06	3.72412e+06	2.34247e+06	7.76707e+06	0	5.06949e+06	2.18643e+07	3.10228e+06	4.58705e+06	0	0	878117	5.11939e+06	2.74065e+06	4.7358e+06	4.75097e+06	0	2.43221e+06	0	0	0	0	0	0	0	0	8.74877e+06	0	0	0	1.2634e+06	1.98523e+06	0	0	0	0	0	1.88522e+06	1.29429e+06	0	0	0	0	865597	0	0	0	0
A0A075B6Q2	Formin-binding protein 1-like (Fragment)	FNBP1L	FNBP1L	RHSSDINHLVTQGRESPEGSYTDDANQEVR	S335	2xPhospho [S/T]	9.80353e+07	6.87151e+07	4.75027e+07	5.79662e+07	8.93263e+07	2.44405e+07	7.85572e+07	9.6146e+07	5.2879e+07	7.26599e+07	6.25522e+07	6.96595e+07	6.07858e+07	2.91419e+07	1.95506e+08	9.51485e+07	2.4421e+07	8.84241e+07	4.07855e+07	4.44316e+07	5.42005e+07	5.35355e+07	8.17909e+07	3.09173e+07	4.13965e+07	5.79649e+07	8.10061e+07	5.35229e+07	4.51341e+07	1.27393e+08	7.66143e+07	6.42192e+07	6.96448e+07	3.16698e+07	2.37265e+07	2.14417e+07	6.40363e+07	7.01298e+07	8.84381e+07	2.33023e+07	4.58191e+07	0	1.0858e+08	0	1.45789e+07	8.979e+07	1.54709e+08	1.50336e+08	1.24282e+08	4.27371e+07	7.95399e+07	4.22122e+07	131270130	5.39581e+07	1.16447e+08	8.66836e+07	1.85325e+06	2.43561e+07	1.31827e+08	5.27117e+07	9.03121e+07	3.65135e+07	8.68715e+07	1.58943e+08	3.37163e+07	2.63051e+07	5.34937e+07	9.80948e+07	2.7598e+07	9.59344e+07	47502981	7.0108e+07	100842518	4.48781e+07	6.0204e+07	1.65638e+08	7.49178e+07	2.76807e+07	5.11095e+07	7.26881e+07	1.75006e+08	2.10381e+07	1.11499e+08	0	3.04085e+07	4.43758e+07	5.64657e+07	2.96287e+07	8.31102e+07	4.20394e+07	2.39544e+06	5.66655e+07	2.44533e+07	5.5521e+07	1.67097e+07	2.09989e+07	1.15926e+08	7.4104e+07	123138132	2.04964e+07	8.96258e+07	6.96639e+07	1.07119e+08	6.13485e+07	9.24931e+07	1.1921e+08	4.6255e+07	2.52072e+07	2.89928e+06	3.90035e+07	7.03597e+07	118394313	9.23153e+07	6.48018e+07	0	8.46548e+07	3.33408e+06	9.26548e+07	3.7697e+07	7.49417e+07	1.15966e+08	1.03818e+08
A0A075B6Q2	Formin-binding protein 1-like (Fragment)	FNBP1L	FNBP1L	TISDGTISASKQESGK	S141	1xPhospho [S3]	0	0	0	0	0	0	0	0	0	0	0	0	0	0	2.71071e+06	0	0	0	0	0	0	3.22881e+06	0	0	0	0	0	0	0	0	0	0	0	0	0	0	0	0	2.98853e+06	0	0	0	0	0	0	0	0	0	0	0	0	0	0	0	0	0	0	0	0	0	0	0	0	0	0	0	0	0	0	0	0	0	0	0	0	0	0	0	0	0	0	0	0	0	0	0	0	0	0	0	0	0	0	0	0	0	0	0	0	0	0	0	0	0	2.10489e+06	0	0	0	0	0	0	0	0	0	0	0	0	0	0	0	0	0
A0A075B6Q2	Formin-binding protein 1-like (Fragment)	FNBP1L	FNBP1L	RHSSDINHLVTQGRESPEGSYTDDANQEVR	S347	3xPhospho [S/T/Y]	4.19886e+06	0	7.21852e+06	2.51299e+06	8.12927e+06	2.84097e+06	2.36921e+06	2.88503e+06	5.09905e+06	0	1.30715e+06	2.98222e+06	3.73316e+06	3.3944e+06	2.93876e+06	2.07517e+06	3.57398e+06	3.16728e+06	0	0	1.77322e+06	1.63884e+06	3.10235e+06	0	5.95309e+06	2.25211e+06	0	0	0	3.15012e+06	0	0	1.33425e+07	1.61047e+06	9.96498e+06	0	0	4.81086e+06	0	0	0	0	1.72586e+06	0	1.20236e+07	0	0	0	0	0	0	0	0	4.46047e+06	3.4074e+06	0	0	0	0	0	3.89271e+06	5.92152e+06	0	0	0	0	0	1.40639e+07	0	1.94654e+06	1.81154e+06	4.27421e+06	2.21312e+06	0	1.2212e+06	0	0	0	0	0	0	4.29533e+06	3.85684e+06	0	0	0	1.61403e+06	0	0	0	0	0	6.59672e+06	1.01465e+07	0	0	0	5.57226e+06	5.10967e+06	5.23682e+06	1.40536e+07	0	2.61402e+06	0	4.551e+06	7.08162e+06	2.80406e+06	6.74737e+06	0	0	0	0	2.67008e+06	0	2.93828e+06	0	0	0	2.35208e+06	0	0	2.91355e+06
A0A075B6Q2	Formin-binding protein 1-like (Fragment)	FNBP1L	FNBP1L	SGFEPPGDFPFEDYSQHIYR	Y137	1xPhospho [Y19]	5.3836e+06	0	0	522135	250994	54774.8	244025	0	0	0	0	0	0	0	375342	0	0	0	0	0	167984	249673	319996	0	170084	0	0	248098	32873.8	82530.9	118640	0	0	0	91587.3	0	36113.4	1.00287e+06	100722	0	0	0	104073	0	0	0	0	0	49616.6	0	0	0	0	53245.3	0	207686	0	0	0	0	0	0	0	0	0	86484.2	140717	0	0	1.12798e+06	0	0	0	0	0	0	0	713786	0	0	0	165676	0	0	0	0	0	0	0	200048	0	0	0	0	0	332781	0	0	0	0	0	368802	317232	399544	0	309530	274127	0	0	541812	0	0	298124	214878	0	0	0	0	0	0	0	409167
A0A075B6Q2	Formin-binding protein 1-like (Fragment)	FNBP1L	FNBP1L	TISDGTISASKQESGK	S141	2xPhospho [S3; S8]	0	0	1.68263e+06	0	0	0	0	0	0	0	0	0	1.57134e+06	0	0	0	0	0	0	0	0	0	0	0	0	968439	0	0	1.34124e+06	0	0	1.83712e+06	0	0	1.58842e+06	0	0	0	0	0	0	0	0	0	3.86937e+06	0	0	0	0	0	0	0	0	0	0	0	0	0	0	0	0	0	0	0	3.19963e+06	0	0	3.01608e+06	0	1.31237e+06	0	0	971220	0	0	0	0	5.19894e+06	0	0	0	0	0	0	0	1.78038e+06	0	0	0	0	0	1.85539e+06	0	0	0	0	0	0	0	0	7.15518e+06	0	1.29089e+06	0	0	0	0	0	0	0	0	0	0	0	0	0	0	0	0	0	0	0
A0A075B6Q2	Formin-binding protein 1-like (Fragment)	FNBP1L	FNBP1L	TISDGTISASKQESGK	S146	2xPhospho [S3; S8]	0	0	1.68263e+06	0	0	0	0	0	0	0	0	0	1.57134e+06	0	0	0	0	0	0	0	0	0	0	0	0	968439	0	0	1.34124e+06	0	0	1.83712e+06	0	0	1.58842e+06	0	0	0	0	0	0	0	0	0	3.86937e+06	0	0	0	0	0	0	0	0	0	0	0	0	0	0	0	0	0	0	0	3.19963e+06	0	0	3.01608e+06	0	1.31237e+06	0	0	971220	0	0	0	0	5.19894e+06	0	0	0	0	0	0	0	1.78038e+06	0	0	0	0	0	1.85539e+06	0	0	0	0	0	0	0	0	7.15518e+06	0	1.29089e+06	0	0	0	0	0	0	0	0	0	0	0	0	0	0	0	0	0	0	0
A0A075B6Q2	Formin-binding protein 1-like (Fragment)	FNBP1L	FNBP1L	NPQMGDPGSLQPK	S292	1xPhospho [S9]	0	755513	736478	0	0	0	965069	1.39609e+06	0	1.08829e+06	1.20737e+06	0	1.01094e+06	0	0	0	0	606392	0	0	0	0	0	1.07165e+06	0	0	1.6794e+06	0	1.08716e+06	1.08411e+06	1.07742e+06	0	0	0	0	1.36549e+06	2.22291e+06	0	0	0	3.72543e+06	0	0	0	0	0	0	1.43765e+06	1.16917e+06	0	0	0	0	0	0	0	0	1.15324e+06	1.73217e+06	0	867176	0	1.12889e+06	0	928777	0	0	0	1.31608e+06	0	2.18638e+06	0	0	0	960926	0	0	4028181	0	0	0	0	0	0	0	605407	0	0	0	0	0	615875	0	0	0	0	0	0	0	0	0	0	0	0	598375	0	0	0	0	0	0	789044	0	0	0	0	0	0	0	0	0	0
H0Y7W6	Formin-binding protein 1 (Fragment)	FNBP1	FNBP1	RQSGLYDSQNPPTVNNCAQDRESPDGSYTEEQSQESEMK	T454	1xCarbamidomethyl [C17]; 1xPhospho [T13]	0	0	3.45734e+06	0	0	1.70775e+06	2.28569e+06	723906	8.37319e+06	0	0	0	0	0	0	0	5.02102e+06	1.48695e+06	0	1.03635e+06	3.19686e+06	0	0	0	0	5.23262e+06	0	0	4.08409e+06	2.9478e+06	5.07451e+06	0	6.45653e+06	0	0	3.77409e+06	2.40775e+06	2.5105e+06	0	0	0	0	0	0	1.33035e+06	0	0	0	0	0	0	0	0	0	0	0	0	0	2.76662e+06	0	3.29676e+06	0	1.12211e+06	0	0	0	0	2.6108e+06	2.02652e+06	0	0	0	2.51325e+06	1.89336e+06	0	0	0	0	4.31277e+06	0	4.30059e+06	0	0	0	3.16175e+06	0	0	0	0	0	0	3.03285e+06	0	0	0	0	0	4.51778e+06	0	0	6.22234e+06	5.66918e+06	0	2.39662e+06	3.87455e+06	8.04618e+06	4.09555e+06	0	0	0	0	0	0	3.79799e+06	5.72744e+06	0	0	0	0	0	0	0
H0Y7W6	Formin-binding protein 1 (Fragment)	FNBP1	FNBP1	TVSDNSLSNSR	S258	2xPhospho [S3; S6]	5.55175e+06	2.4481e+07	3.53816e+07	1.92556e+07	1.20569e+07	0	2.02005e+07	6.33669e+07	3.27261e+06	1.01738e+07	4.30103e+07	1.99013e+07	3.26138e+07	1.49657e+07	5.91885e+06	3.07026e+07	3.64766e+07	3.60481e+07	6.8923e+06	3.73797e+07	2.04337e+07	5.21031e+06	1.69386e+07	1.24135e+07	3.71201e+07	1.3242e+07	3.44907e+07	2.45107e+07	4.51352e+07	1.19428e+07	4.05937e+07	4.47464e+07	1.01776e+07	3.56348e+07	3.63344e+07	2.09747e+07	7.48663e+07	4.13313e+07	2.50123e+07	3.29985e+06	6.06623e+06	8.40473e+06	8.54044e+06	6.11228e+06	0	8.891e+06	0	5.08405e+06	4.4541e+06	1.68114e+07	4.22326e+06	4.45228e+06	4.33631e+06	6.54941e+06	4.50525e+06	2.70143e+06	0	3.72009e+06	1.05706e+06	2.25709e+06	2.43651e+06	5.54116e+06	2.25853e+06	0	8.14007e+06	5.00946e+06	0	0	5.12415e+06	0	2.33806e+06	7.54393e+06	5.70679e+06	2.50028e+06	3.63225e+06	4.59173e+06	3.07954e+06	0	0	2.44761e+06	0	7.15116e+06	0	0	3.93008e+06	5.10738e+06	8.96946e+06	4.71208e+06	0	4.15136e+06	0	7.42239e+06	8.01511e+06	2.65141e+07	1.49265e+07	0	6.04048e+07	4.39915e+07	3.982e+07	3.41031e+07	0	2.48225e+07	2.31247e+07	1.18768e+06	0	2.48874e+07	6.83549e+06	2.76735e+06	0	9.1876e+06	6.72302e+06	7.58196e+06	1.29939e+07	3.57644e+07	1.07534e+07	3.41542e+07	1.28333e+07	3.28709e+07	1.46889e+07	0	0	7.32001e+06
H0Y7W6	Formin-binding protein 1 (Fragment)	FNBP1	FNBP1	TVSDNSLSNSR	S261	2xPhospho [S3; S6]	5.55175e+06	2.4481e+07	3.53816e+07	1.92556e+07	1.20569e+07	0	2.02005e+07	6.33669e+07	3.27261e+06	1.01738e+07	4.30103e+07	1.99013e+07	3.26138e+07	1.49657e+07	5.91885e+06	3.07026e+07	3.64766e+07	3.60481e+07	6.8923e+06	3.73797e+07	2.04337e+07	5.21031e+06	1.69386e+07	1.24135e+07	3.71201e+07	1.3242e+07	3.44907e+07	2.45107e+07	4.51352e+07	1.19428e+07	4.05937e+07	4.47464e+07	1.01776e+07	3.56348e+07	3.63344e+07	2.09747e+07	7.48663e+07	4.13313e+07	2.50123e+07	3.29985e+06	6.06623e+06	8.40473e+06	8.54044e+06	6.11228e+06	0	8.891e+06	0	5.08405e+06	4.4541e+06	1.68114e+07	4.22326e+06	4.45228e+06	4.33631e+06	6.54941e+06	4.50525e+06	2.70143e+06	0	3.72009e+06	1.05706e+06	2.25709e+06	2.43651e+06	5.54116e+06	2.25853e+06	0	8.14007e+06	5.00946e+06	0	0	5.12415e+06	0	2.33806e+06	7.54393e+06	5.70679e+06	2.50028e+06	3.63225e+06	4.59173e+06	3.07954e+06	0	0	2.44761e+06	0	7.15116e+06	0	0	3.93008e+06	5.10738e+06	8.96946e+06	4.71208e+06	0	4.15136e+06	0	7.42239e+06	8.01511e+06	2.65141e+07	1.49265e+07	0	6.04048e+07	4.39915e+07	3.982e+07	3.41031e+07	0	2.48225e+07	2.31247e+07	1.18768e+06	0	2.48874e+07	6.83549e+06	2.76735e+06	0	9.1876e+06	6.72302e+06	7.58196e+06	1.29939e+07	3.57644e+07	1.07534e+07	3.41542e+07	1.28333e+07	3.28709e+07	1.46889e+07	0	0	7.32001e+06
H0Y7W6	Formin-binding protein 1 (Fragment)	FNBP1	FNBP1	TVSDNSLSNSRGEGKPDLK	S258	2xPhospho [S3; S6]	1.65639e+07	2.01897e+07	1.49511e+07	1.06622e+07	7.42645e+06	2.80254e+06	2.42668e+07	2.77079e+07	1.56586e+06	1.45122e+07	4.10366e+07	2.84937e+06	1.48176e+07	0	2.4703e+07	1.50046e+07	1.37904e+07	1.12407e+07	1.42604e+06	2.33177e+07	2.0279e+06	5.74103e+06	1.21063e+07	3.99074e+06	2.22977e+07	8.28988e+06	1.59552e+07	1.77882e+07	2.00204e+07	4.01854e+06	1.92187e+07	4.14221e+07	0	3.31705e+07	1.62822e+07	1.18143e+07	2.15089e+07	1.80058e+07	6.24318e+07	2.89679e+07	1.56952e+07	3.72317e+07	1.80657e+07	2.47442e+07	2.1039e+07	2.34585e+07	1.00645e+07	1.31512e+07	1.8692e+07	3.74107e+07	1.80418e+07	2.61376e+07	1.93938e+07	2.35712e+07	2.60081e+07	2.55243e+07	0	2.37357e+07	1.9392e+07	7.59901e+06	1.3815e+07	3.52029e+07	3.85083e+06	0	3.6674e+07	3.87779e+07	1.437e+07	1.41076e+07	3.13818e+07	1.50204e+07	1.44376e+07	1.96519e+07	3.23546e+07	8.26475e+06	1.66606e+07	2.2063e+07	11236759	1.44448e+07	1.79644e+07	1.71263e+07	1.22154e+07	4.48566e+07	1.6139e+07	0	1.96457e+07	2.75504e+07	4.43906e+07	1.61885e+07	1.64407e+07	1.79067e+07	2.00805e+07	3.20626e+07	1.01078e+07	2.42494e+07	2.54538e+07	2.4551e+07	1.88955e+07	4.56728e+07	5.13556e+07	1.37014e+07	9.7319e+06	3.17212e+07	3.02157e+07	1.57557e+06	2.94765e+07	2.42833e+07	2.95667e+06	2.42198e+06	0	1.1461e+07	8.84123e+06	1.06189e+07	1.0544e+07	1.77266e+07	0	2.73851e+07	0	6.2839e+06	2.44741e+06	1.36007e+07	774258	4.93061e+06
H0Y7W6	Formin-binding protein 1 (Fragment)	FNBP1	FNBP1	TVSDNSLSNSRGEGKPDLK	S261	2xPhospho [S3; S6]	1.65639e+07	2.01897e+07	1.49511e+07	1.06622e+07	7.42645e+06	2.80254e+06	2.42668e+07	2.77079e+07	1.56586e+06	1.45122e+07	4.10366e+07	2.84937e+06	1.48176e+07	0	2.4703e+07	1.50046e+07	1.37904e+07	1.12407e+07	1.42604e+06	2.33177e+07	2.0279e+06	5.74103e+06	1.21063e+07	3.99074e+06	2.22977e+07	8.28988e+06	1.59552e+07	1.77882e+07	2.00204e+07	4.01854e+06	1.92187e+07	4.14221e+07	0	3.31705e+07	1.62822e+07	1.18143e+07	2.15089e+07	1.80058e+07	6.24318e+07	2.89679e+07	1.56952e+07	3.72317e+07	1.80657e+07	2.47442e+07	2.1039e+07	2.34585e+07	1.00645e+07	1.31512e+07	1.8692e+07	3.74107e+07	1.80418e+07	2.61376e+07	1.93938e+07	2.35712e+07	2.60081e+07	2.55243e+07	0	2.37357e+07	1.9392e+07	7.59901e+06	1.3815e+07	3.52029e+07	3.85083e+06	0	3.6674e+07	3.87779e+07	1.437e+07	1.41076e+07	3.13818e+07	1.50204e+07	1.44376e+07	1.96519e+07	3.23546e+07	8.26475e+06	1.66606e+07	2.2063e+07	11236759	1.44448e+07	1.79644e+07	1.71263e+07	1.22154e+07	4.48566e+07	1.6139e+07	0	1.96457e+07	2.75504e+07	4.43906e+07	1.61885e+07	1.64407e+07	1.79067e+07	2.00805e+07	3.20626e+07	1.01078e+07	2.42494e+07	2.54538e+07	2.4551e+07	1.88955e+07	4.56728e+07	5.13556e+07	1.37014e+07	9.7319e+06	3.17212e+07	3.02157e+07	1.57557e+06	2.94765e+07	2.42833e+07	2.95667e+06	2.42198e+06	0	1.1461e+07	8.84123e+06	1.06189e+07	1.0544e+07	1.77266e+07	0	2.73851e+07	0	6.2839e+06	2.44741e+06	1.36007e+07	774258	4.93061e+06
H0Y7W6	Formin-binding protein 1 (Fragment)	FNBP1	FNBP1	VLATDFDDEFDDEEPLPAIGTCK	T484	1xCarbamidomethyl [C22]; 1xPhospho [T4]	0	0	0	0	0	147673	0	0	126063	0	0	0	0	0	118168	0	0	0	0	0	0	155587	0	0	0	0	0	29435.5	0	0	0	54948.9	0	79760.4	120860	0	0	0	68700.9	0	0	0	0	0	0	0	0	88366.1	0	0	0	0	73799.8	0	0	301406	0	0	164424	0	116068	0	178849	0	0	314913	0	0	231143	0	0	0	29934.1	0	0	0	0	0	0	0	0	0	0	0	0	0	32389.7	0	0	0	0	0	0	0	0	0	0	0	0	0	0	0	184838	0	128097	0	0	0	0	0	0	0	0	0	0	0	0	0	0	0	0	246513
A0A024R462	Fibronectin	FN1	DKFZp686O12165;DKFZp686O13149;DKFZp686L11144;FN1;DKFZp686K139	TNTNVNCPIECFMPLDVQADREDSR	S2353	2xCarbamidomethyl [C7; C11]; 1xPhospho [S24]	1.71413e+06	1.48033e+06	319019	0	0	356741	0	0	0	0	0	0	0	0	316801	0	0	0	0	0	0	0	0	0	0	0	109977	0	0	0	0	0	0	0	0	553718	0	0	0	0	0	0	283261	0	378232	0	0	0	0	0	0	0	0	0	0	0	190886	0	0	0	0	0	172509	0	0	0	0	0	0	0	0	0	0	0	0	0	0	0	0	0	0	0	0	0	0	0	0	190280	0	0	0	0	0	0	0	0	0	0	0	0	0	0	0	2.12322e+06	1.96282e+06	228856	295694	0	0	0	0	0	143856	0	0	0	0	0	0	0	0	0
A0A024R462	Fibronectin	FN1	DKFZp686O12165;DKFZp686O13149;DKFZp686L11144;FN1;DKFZp686K139	TNTNVNCPIECFMPLDVQADREDSRE	S2353	2xCarbamidomethyl [C7; C11]; 1xPhospho [S24]	2.20368e+08	2.56232e+08	1.48061e+08	5.13816e+07	1.58238e+07	4.79816e+07	2.29284e+07	5.68621e+07	3.40973e+07	2.01871e+07	9.10771e+06	9.67763e+07	1.75338e+06	6.79231e+07	2.20153e+08	1.65933e+07	8.99958e+06	6.43055e+06	1.7118e+07	1.11662e+07	7.3566e+06	1.15686e+07	1.1155e+07	3.71286e+07	4.17799e+06	5.8907e+06	5.39165e+06	8.1074e+06	8.85896e+06	2.63209e+07	4.59053e+06	1.89246e+07	6.14908e+06	9.57653e+07	3.60149e+07	273080084	682121	2.13709e+07	6.79373e+07	3.13538e+07	1.38863e+07	3.45708e+06	7.77626e+07	905100	1.20725e+08	3.37972e+07	3.27961e+06	1.33368e+08	6.57089e+07	1.82025e+08	8.25908e+06	1.15096e+08	1.38939e+07	1.0008e+07	3.40014e+07	5.8357e+07	5.21833e+07	3.17731e+08	4.5073e+07	1.96033e+08	1.12504e+08	1.22152e+06	112143481	6.49104e+06	2.70029e+07	2.37169e+07	4.99181e+07	2.69365e+06	8.9295e+07	3.34545e+08	3.20189e+08	2.07905e+06	8.78208e+06	1.57037e+07	3.091e+07	1.09722e+07	2.49088e+07	2.49596e+07	5.67674e+06	4.5081e+07	7.92979e+07	1.26371e+07	2.83838e+07	0	1.45571e+08	2.92028e+06	8.44668e+06	6.22878e+07	2.7576e+07	6.73055e+06	3.29129e+06	3.445e+07	6.05447e+07	8.04814e+07	1.0279e+08	5.50822e+06	6.20329e+06	2.043e+08	1.38969e+08	1.20633e+08	7.11805e+06	1.121e+08	6.75302e+07	3.96691e+08	4.67803e+08	9.26525e+07	1.04114e+08	3.35366e+07	4.78482e+07	3.6922e+07	3.65206e+07	4.90926e+07	4.70153e+07	1.14818e+07	8.07237e+07	5.27974e+07	4.88413e+07	1.25794e+07	1.53787e+07	4.25429e+07	1.59657e+07	3.34601e+07
A0A024R462	Fibronectin	FN1	DKFZp686O12165;DKFZp686O13149;DKFZp686L11144;FN1;DKFZp686K139	TNTNVNCPIECFMPLDVQADREDSRE	S2353	2xCarbamidomethyl [C7; C11]; 1xPhospho [S24]; 1xOxidation [M13]	3.74091e+07	3.53664e+07	6.7656e+07	3.3251e+07	7.21174e+06	1.09122e+07	1.57426e+08	3.88265e+08	1.9226e+07	1.16804e+07	3.0734e+06	2.01954e+07	1.21208e+06	2.01082e+07	6.68863e+07	7.34065e+06	6.06789e+06	3.61802e+06	6.78571e+06	4.84403e+06	1.44268e+06	4.74947e+06	3.97786e+06	1.30409e+07	2.11958e+06	3.16343e+06	2.39585e+06	6.50225e+07	6.90218e+07	1.19686e+07	4.06789e+06	8.00258e+06	8.0076e+06	2.58832e+07	1.47983e+08	5.17179e+08	1.02582e+06	8.47451e+06	3.30594e+07	4.52066e+06	4.19037e+06	1.18868e+06	5.82354e+07	656636	1.33944e+07	3.80202e+06	1.59892e+07	1.0988e+08	129412997	1.51289e+08	5.77033e+06	1.15198e+08	3.40891e+07	2.74931e+06	6.57419e+07	1.67444e+08	3.52093e+07	5.98768e+08	1.03222e+08	1.24699e+08	2.44736e+08	1.14456e+06	1.84058e+08	8.93272e+06	3.27715e+07	2.27959e+07	9.08818e+06	2.19173e+06	6.96133e+07	1.32361e+08	1.12131e+08	519307	1.87322e+06	1.20495e+08	319741385	3.60844e+07	1.28952e+08	1.04062e+07	8.4965e+06	2.9667e+08	2.32163e+08	1.13248e+07	4.72406e+07	8.04151e+06	9.45264e+07	2.09107e+06	5.99869e+07	1.42105e+08	9.27462e+07	6.79207e+07	2.92415e+06	8.51278e+06	2.55999e+07	1.46088e+07	3.32976e+07	6.56064e+06	4.17824e+06	4.5685e+07	3.39273e+07	1.71456e+07	3.48681e+06	6.71316e+07	1.13214e+07	1.74896e+08	1.1038e+08	8.60163e+07	1.27482e+08	1.64071e+07	5.78321e+07	1.49132e+07	8.66866e+06	2.69442e+07	6.94475e+07	1.20113e+07	2.46914e+07	6.90316e+06	1.8402e+07	2.76443e+06	3.99534e+06	1.42503e+07	6.42702e+06	3.51117e+07
A0A024R462	Fibronectin	FN1	DKFZp686O12165;DKFZp686O13149;DKFZp686L11144;FN1;DKFZp686K139	HTSVQTTSSGSGPFTDVR	S280	1xPhospho [S8]	3.49448e+06	0	0	0	0	0	0	638323	0	0	0	0	0	0	0	1.4893e+06	0	1.22807e+06	1.99874e+06	573699	0	0	0	0	2.8151e+06	0	0	0	0	2.92465e+06	0	0	0	4.57738e+06	1.71459e+06	2.29373e+06	0	0	0	0	0	0	0	0	0	0	0	0	0	0	0	0	0	0	0	2.07123e+06	0	0	0	0	1.14126e+06	0	3.68346e+06	0	0	0	0	0	0	0	0	0	0	0	0	0	0	0	0	0	0	0	0	0	0	0	0	0	0	0	0	0	0	0	0	0	0	0	0	0	0	0	1.59317e+06	0	0	0	0	3.50449e+06	0	0	0	0	0	0	8.82797e+06	0	0	9.02937e+06	0	0	0	0
Q8IVF7	Formin-like protein 3	FMNL3	FMNL3	GLESVDSEALAR	S480	1xPhospho [S4]	0	0	2998828	0	0	0	0	0	0	0	0	1.94941e+06	0	0	0	984925	919435	1.09322e+06	1.0526e+06	585782	0	0	1.09679e+06	0	0	607463	1.00649e+06	0	0	0	1.12327e+06	0	0	0	0	0	0	0	0	0	0	0	1.08622e+06	3.21254e+06	0	1.79345e+06	3.72995e+06	920778	0	1.32056e+06	1.81636e+06	0	2.36724e+06	6.05514e+06	1.97495e+06	1.77436e+06	2.59484e+06	0	2.75731e+06	0	1.44128e+06	0	2.33699e+06	0	847216	2.12843e+06	1.46674e+06	0	0	3.14971e+06	2036126	0	1.40074e+06	2.20622e+06	2.05264e+06	0	2.53439e+06	0	0	3.95279e+06	0	0	0	0	0	0	1.21349e+06	1.34331e+06	1.6824e+06	1.13172e+06	0	0	0	0	0	0	0	0	0	0	0	0	0	0	0	0	0	5.60538e+06	0	336530	0	0	0	0	0	0	0	3.02241e+06	0	2.26813e+06	3.94537e+07	3.32261e+06
Q96PY5	Formin-like protein 2	FMNL2	FMNL2	GYLDPAVTR	T92	1xPhospho [T8]	0	4.81471e+06	1.60651e+06	2.12208e+06	2.01356e+06	1.53643e+06	1.72955e+06	5.24925e+06	3.46509e+06	0	2.05666e+06	2.30455e+06	0	0	1.04983e+06	0	3.06096e+06	2.17199e+06	0	1.50681e+06	1.81012e+06	0	0	707721	1.21121e+06	847138	1.65938e+06	903249	0	0	1.95562e+06	1.22443e+06	0	1.21273e+06	1.43468e+06	3.09887e+06	8.19759e+06	0	0	1.77504e+06	5.85389e+06	6.50999e+06	5.55778e+06	1.04421e+07	1.02341e+07	3.2977e+06	4.33403e+06	6.05628e+06	2.4493e+06	6.15196e+06	4.24458e+06	2.30038e+06	3.58659e+06	3.43746e+06	3.0478e+06	3.39719e+06	3.96214e+06	3.20072e+06	6.68382e+06	3.02284e+06	2.67063e+06	8.24211e+06	3.32786e+06	0	2.75621e+06	1.75179e+06	4.04148e+06	5.20924e+06	2.44253e+06	2.33807e+06	2272720	2.33687e+06	5.627e+06	7.67813e+06	5.43391e+06	3.91636e+06	2.93716e+06	2.54118e+06	4.22455e+06	1.98249e+06	2.57567e+06	5.83632e+06	0	0	2.57951e+06	3.70014e+06	4.25214e+06	3.28656e+06	5.02106e+06	2.06197e+06	7.13506e+06	3.33241e+06	0	0	5.03959e+06	2.4744e+06	4.82849e+06	0	5.84177e+06	0	0	3.57779e+06	2.06552e+06	2.22463e+06	2.5907e+06	1.89514e+06	0	4.08259e+06	0	1.79693e+06	3.24475e+06	1.29951e+06	1.45095e+06	0	0	0	0	1.89889e+06	0	2.35149e+06	9.67599e+06	2.44984e+06
Q96PY5	Formin-like protein 2	FMNL2	FMNL2	LKGYLDPAVTR	T92	1xPhospho [T10]	0	0	0	0	0	0	0	1.31811e+06	0	0	0	0	0	0	0	0	0	0	0	0	0	0	0	0	0	0	0	0	0	0	0	0	0	0	0	0	0	0	0	0	0	0	0	0	1.32371e+06	0	0	0	0	0	0	0	0	0	0	0	0	0	0	0	0	0	0	0	0	0	0	0	684431	843962	0	0	0	1.33149e+06	870444	0	0	0	0	0	0	0	0	0	0	0	0	0	0	0	0	0	0	0	0	0	0	0	0	0	0	0	0	0	1.1977e+06	0	0	0	0	0	0	0	0	0	0	0	0	0	0	0	0	0
Q96PY5	Formin-like protein 2	FMNL2	FMNL2	SIEDLHR	S171	1xPhospho [S1]	6.04795e+07	8.9367e+07	6.24493e+07	8.15249e+07	9.26714e+07	4.91514e+07	9.4982e+07	9.74663e+07	7.87849e+07	1.06194e+08	7.49593e+07	1.49325e+08	6.20594e+07	2.17973e+08	1.09735e+08	1.08205e+08	1.06179e+08	9.68151e+07	1.02992e+08	8.45816e+07	1.3511e+08	7.40707e+07	6.6772e+07	7.98673e+07	6.87992e+07	4.41016e+07	1.15177e+08	3.43548e+07	7.25984e+07	8.82743e+07	1.02771e+08	9.75374e+07	2.14096e+08	7.83752e+07	6.95421e+07	4.64453e+07	1.0145e+08	7.76305e+07	5.41635e+07	3.31043e+07	2.88567e+07	5.21159e+07	6.36073e+07	7.00682e+07	5.19338e+07	3.52328e+07	4.102e+07	8.36229e+07	4.90151e+07	5.27521e+07	7.22169e+07	3.73457e+07	7.38917e+07	4.76075e+07	5.89051e+07	3.75137e+07	7.70737e+07	1.9095e+07	3.67091e+07	6.3941e+07	3.72752e+07	7.30901e+07	3.37617e+07	0	3.68133e+07	3.00267e+07	6.89178e+07	1.2629e+08	3.71151e+07	4.83532e+07	30073598	2.89585e+07	7.98952e+07	5.01304e+07	5.00851e+07	5.9051e+07	4.82358e+07	2.38562e+07	8.86717e+07	5.70679e+07	3.25348e+07	9.15768e+07	5.49363e+07	6.83902e+07	4.58466e+07	5.9582e+07	6.2312e+07	3.99088e+07	3.7582e+07	2.30014e+07	7.58711e+07	5.18139e+07	6.10604e+07	9.95605e+07	1.03643e+08	5.12179e+07	1.41169e+08	1.22726e+08	1.07153e+08	7.43945e+07	2.54624e+07	1.5932e+08	1.4132e+08	7.97197e+07	3.76564e+07	5.6127e+07	2.13788e+08	5.65313e+07	2.05462e+08	220670998	6.77557e+07	1.15763e+08	1.5254e+08	2.55473e+08	1.46837e+08	1.72891e+08	2.01055e+08	1.37268e+08	1.85011e+08	6.5349e+07	7.16465e+07	1.17322e+08
Q96PY5	Formin-like protein 2	FMNL2	FMNL2	YNTLPSR	T202	1xPhospho [T3]	1.789e+07	7.69086e+06	1.20027e+07	6.48644e+06	6.07586e+06	8.048e+06	1.12123e+07	1.44684e+07	1.16163e+07	7.4906e+06	1.22106e+07	2.37449e+07	5.1991e+06	1.51306e+07	1.75901e+06	3.12443e+06	1.47908e+07	5.97091e+06	5.95359e+06	5.87612e+06	8.66216e+06	1.24073e+06	812634	3.40255e+06	3.56329e+06	2.2676e+06	5.32641e+06	2.68869e+06	2.35809e+06	6.80205e+06	8.1934e+06	0	1.15189e+07	3.72811e+06	5.36664e+06	1.61595e+07	1.29874e+07	4.22029e+06	1.34802e+06	7.58755e+06	1.17823e+07	1.70454e+07	2.4579e+07	3.06928e+07	1.51886e+07	1.47221e+07	2.58816e+07	1.83239e+07	1.08535e+07	2.40391e+07	2.79307e+07	2.46652e+07	1.78695e+07	2.69052e+07	1.9124e+07	1.58759e+07	2.39922e+07	7.61744e+06	1.65727e+07	1.82901e+07	1.20658e+07	27258307	1.4968e+07	0	1.01215e+07	1.08543e+07	2.38198e+07	4.7079e+07	8.77274e+06	1.97091e+07	16733101	1.36754e+07	3.2663e+07	2.5381e+07	2.48603e+07	2.90694e+07	1.99036e+07	1.26085e+07	2.38519e+07	2.5888e+07	1.94043e+07	2.65015e+07	1.7637e+07	4.82814e+07	1.39263e+07	9.92677e+06	2.17104e+07	2.01693e+07	1.31235e+07	1.082e+07	1.86406e+07	7.15265e+06	8.67847e+06	1.25496e+07	1.02931e+07	4.77617e+06	8.24048e+06	8.47803e+06	1.1161e+07	6.74835e+06	4.85206e+06	1.39047e+07	1.00584e+07	1.08237e+07	5.4072e+06	1.01304e+07	1.75262e+07	2.01822e+07	2.3388e+07	1.09143e+07	8.24697e+06	1.56321e+07	1.29524e+07	1.79237e+07	1.80897e+07	1.51553e+07	2.79772e+07	1.70276e+07	1.64616e+07	2.42822e+07	0	8.16033e+06
O95466	Formin-like protein 1	FMNL1	FMNL1;FLJ00304	RDSELGPGVK	S624	1xPhospho [S3]	756064637	5.074e+08	2.27764e+08	7.28811e+08	5.25593e+08	2.7944e+08	6.11457e+08	6.316e+08	2.83221e+08	4.46476e+08	5.94896e+08	3.938e+08	3.44217e+08	5.66466e+08	3.00372e+08	6.0613e+08	8.24969e+08	4.47698e+08	4.13758e+08	4.02243e+08	4.16142e+08	2.57063e+08	2.13472e+08	2.9883e+08	5.62809e+08	1.16343e+08	4.62663e+08	2.85261e+08	4.85462e+08	3.40371e+08	3.27869e+08	3.52634e+08	7.37281e+08	5.34196e+08	7.30837e+08	4.64851e+08	9.08227e+08	4.44163e+08	3.33966e+08	2.63983e+08	3.50105e+08	5.1821e+08	4.4871e+08	4.50873e+08	2.33194e+08	6.48639e+08	2.70197e+08	4.72696e+08	2.90666e+08	8.00029e+08	4.54515e+08	5.84209e+08	3.64554e+08	4.17391e+08	4.20394e+08	3.97656e+08	4.27612e+08	231775632	3.75744e+08	3.40105e+08	2.37453e+08	5.10347e+08	1.99722e+08	455811477	2.91829e+08	3.48275e+08	4.99758e+08	537738717	2.88131e+08	2.76261e+08	2.33789e+08	1.7974e+08	5.5998e+08	5.20182e+08	398747624	3.58808e+08	2.29349e+08	2.56167e+08	3.63322e+08	2.39146e+08	1.61393e+08	5.31246e+08	3.14601e+08	1492449692	6.35773e+08	4.48115e+08	4.58319e+08	2.33456e+08	1.45074e+08	2.54465e+08	5.88001e+08	2.42559e+08	564539158	653000147	769364451	523034338	7.1487e+08	6.9496e+08	7.34712e+08	4.02656e+08	9.44523e+07	5.85731e+08	5.51248e+08	3.1578e+08	2.78663e+08	3.52256e+08	6.77111e+08	4.42806e+08	5.16414e+08	4.89419e+08	3.39163e+08	3.27784e+08	3.62653e+08	8.33099e+08	4.45001e+08	7.00235e+08	5.88328e+08	4.14032e+08	4.09097e+08	2.36701e+08	6.24533e+08	367461904
O95466	Formin-like protein 1	FMNL1	FMNL1;FLJ00304	NKPLEQSVEDLSK	S184	1xPhospho [S7]	1.49138e+08	9.1509e+07	1.1466e+08	8.23212e+07	8.89313e+07	3.84341e+07	1.23961e+08	1.37298e+08	7.95158e+07	1.4195e+08	1.94197e+08	9.97439e+07	112780166	1.07264e+08	6.38083e+07	1.32965e+08	162544739	1.58019e+08	6.55494e+07	1.29389e+08	1.05219e+08	4.02072e+07	6.82775e+07	9.68338e+07	6.19391e+07	4.57523e+07	1.28629e+08	1.15095e+08	2.2166e+08	8.91898e+07	1.82933e+08	1.57232e+08	3.0063e+08	2.12745e+08	2.0603e+08	1.55024e+08	2.19645e+08	9.18908e+07	1.27388e+08	6.06239e+07	2.26821e+08	1.87875e+08	1.67637e+08	2.56381e+08	1.17413e+08	1.91983e+08	1.33526e+08	9.79473e+07	1.55636e+08	2.94668e+08	1.90705e+08	3.49733e+08	1.5484e+08	2.16775e+08	1.94862e+08	2.02554e+08	1.80579e+08	1.04524e+08	1.60949e+08	1.19181e+08	1.51235e+08	2.84209e+08	148833334	3.45242e+08	1.59422e+08	1.22593e+08	1.49141e+08	2.80107e+08	2.09081e+08	1.14648e+08	1.30987e+08	102062718	2.63685e+08	1.8323e+08	2.10359e+08	1.84523e+08	1.4337e+08	1.79616e+08	1.64771e+08	1.51131e+08	1.19506e+08	4.40916e+08	1.27094e+08	1.45773e+08	1.77223e+08	1.18737e+08	2.6625e+08	1.3885e+08	1.30495e+08	1.81396e+08	1.85825e+08	1.33722e+08	1.50432e+08	1.6412e+08	2.53183e+08	8.46497e+07	1.71091e+08	173906867	2.57469e+08	1.12598e+08	7.87527e+07	1.87681e+08	1.94949e+08	6.93678e+07	7.97954e+07	1.96314e+08	1.40856e+08	8.26083e+07	3.87247e+07	9.29767e+07	1.67113e+08	1.05598e+08	1.1938e+08	2.29919e+08	1.17241e+08	1.04782e+08	1.16994e+08	1.14028e+08	1.48707e+08	1.65583e+08	5.00163e+08	8.95675e+07
O95466	Formin-like protein 1	FMNL1	FMNL1;FLJ00304	EAAAQEAGADTPGKGEPPAPKSPPK	T1020	2xPhospho [T11; S22]	0	0	0	2.10354e+06	0	3.37572e+06	0	3.66269e+06	2.65424e+06	0	4.0955e+06	0	2.94264e+06	4.75192e+06	0	2.11697e+06	3.69638e+06	1.60141e+06	0	1.71879e+06	0	0	2.47316e+06	0	7.01806e+06	1.73885e+06	2.58929e+06	1.74171e+06	2.11063e+06	0	2.71325e+06	2.07066e+06	0	0	0	0	6.19252e+06	1.38427e+06	1.98055e+06	3.07272e+06	5.52666e+06	2.69235e+06	4.36193e+06	7.86466e+06	1.59429e+06	3.29146e+06	6.89759e+06	2.78011e+06	2.18914e+06	3.41066e+06	3.89799e+06	4.03568e+06	2.86577e+06	0	2.23655e+06	2.17391e+06	3.25807e+06	4.62892e+06	4.65742e+06	1.63186e+06	0	5.05873e+06	3.07884e+06	0	0	3.13173e+06	2.8257e+06	0	1.62264e+06	3.61306e+06	0	0	0	3.38182e+06	3.34789e+06	2.57532e+06	5.06446e+06	7.08088e+06	0	3.29377e+06	0	6.64031e+06	2.00768e+06	6.85084e+06	0	6.16919e+06	6.76114e+06	5.20608e+06	2.28546e+06	5.052e+06	5.21456e+06	2.57045e+06	0	4.81779e+06	3.96511e+06	3.18967e+06	0	9.18172e+06	0	2.50021e+06	2.65893e+06	0	2.54369e+06	1.88231e+06	1.51848e+06	1.21409e+06	0	0	0	0	0	0	0	0	0	5.76488e+06	3.45069e+06	0	4.92591e+06	3.51212e+06	266102	0
O95466	Formin-like protein 1	FMNL1	FMNL1;FLJ00304	EAAAQEAGADTPGKGEPPAPKSPPK	S1031	2xPhospho [T11; S22]	0	0	0	2.10354e+06	0	3.37572e+06	0	3.66269e+06	2.65424e+06	0	4.0955e+06	0	2.94264e+06	4.75192e+06	0	2.11697e+06	3.69638e+06	1.60141e+06	0	1.71879e+06	0	0	2.47316e+06	0	7.01806e+06	1.73885e+06	2.58929e+06	1.74171e+06	2.11063e+06	0	2.71325e+06	2.07066e+06	0	0	0	0	6.19252e+06	1.38427e+06	1.98055e+06	3.07272e+06	5.52666e+06	2.69235e+06	4.36193e+06	7.86466e+06	1.59429e+06	3.29146e+06	6.89759e+06	2.78011e+06	2.18914e+06	3.41066e+06	3.89799e+06	4.03568e+06	2.86577e+06	0	2.23655e+06	2.17391e+06	3.25807e+06	4.62892e+06	4.65742e+06	1.63186e+06	0	5.05873e+06	3.07884e+06	0	0	3.13173e+06	2.8257e+06	0	1.62264e+06	3.61306e+06	0	0	0	3.38182e+06	3.34789e+06	2.57532e+06	5.06446e+06	7.08088e+06	0	3.29377e+06	0	6.64031e+06	2.00768e+06	6.85084e+06	0	6.16919e+06	6.76114e+06	5.20608e+06	2.28546e+06	5.052e+06	5.21456e+06	2.57045e+06	0	4.81779e+06	3.96511e+06	3.18967e+06	0	9.18172e+06	0	2.50021e+06	2.65893e+06	0	2.54369e+06	1.88231e+06	1.51848e+06	1.21409e+06	0	0	0	0	0	0	0	0	0	5.76488e+06	3.45069e+06	0	4.92591e+06	3.51212e+06	266102	0
O95466	Formin-like protein 1	FMNL1	FMNL1;FLJ00304	SQGPSLDLSALK	S689	1xPhospho [S5]	0	0	452333	431729	0	0	1.27255e+06	1.72953e+06	0	0	0	0	0	0	592470	0	0	0	0	0	0	0	0	0	0	0	0	1.17593e+06	2.33509e+07	0	0	0	0	0	3.50903e+06	1.69892e+06	2.50583e+06	0	1.54869e+06	0	0	0	1.42837e+06	0	0	0	522499	1.06609e+06	1.84593e+06	1.78136e+06	0	2.35604e+06	0	0	684801	2.35696e+06	0	2.38331e+06	1.47025e+06	1.20695e+06	935855	0	934628	0	1.50968e+06	1.88686e+06	0	0	3.1144e+06	859034	916041	0	0	3.05597e+06	3.28205e+06	1.0481e+06	1.38961e+06	0	0	1.58031e+06	1.24959e+06	0	0	0	0	0	969979	1.13208e+06	0	920318	0	0	0	0	0	0	0	0	0	0	0	0	0	0	2.15436e+06	467170	0	0	0	0	469501	0	754909	0	0	0	0	0	0	0	0	0
O95466	Formin-like protein 1	FMNL1	FMNL1;FLJ00304	GEPPAPKSPPK	S1031	1xPhospho [S8]	2.34678e+07	8.68932e+06	5.03811e+06	1.86038e+07	1.31769e+07	1.08631e+07	1.5368e+07	1.88108e+07	1.14831e+07	1.37368e+07	1.42439e+07	1.44072e+07	7.91658e+06	1.65664e+07	3.6983e+06	2.22918e+07	2.47559e+07	1.62718e+07	3.34633e+07	1.39536e+07	1.62091e+07	5.63335e+06	8.84698e+06	1.06206e+07	2.20597e+07	4.98042e+06	1.58857e+07	1.35307e+07	2.0939e+07	9.24348e+06	1.30566e+07	1.29325e+07	2.52179e+07	2.24808e+07	3.02609e+07	1.21697e+07	4.43717e+07	1.65781e+07	3.11486e+06	1.08236e+07	1.71091e+07	1.85548e+07	2.04379e+07	4.294e+07	7.96576e+06	2.12173e+07	9.79598e+06	1.67707e+07	1.31106e+07	2.65226e+07	1.86966e+07	2.56106e+07	1.33209e+07	1.26217e+07	1.26412e+07	1.52924e+07	2.72881e+07	1.06001e+07	1.33295e+07	1.7001e+07	9.20209e+06	2.45399e+07	8.72437e+06	0	1.21422e+07	1.60878e+07	2.07545e+07	2.76745e+07	1.92929e+07	7.21042e+06	11172030	7.49092e+06	2.75505e+07	2.61265e+07	2.43511e+07	1.49864e+07	1.37588e+07	2.26255e+07	19699786	1.4601e+07	1.16228e+07	2.75354e+07	1.19823e+07	1.29025e+08	3.08052e+07	2.19755e+07	2.38746e+07	1.07614e+07	1.89898e+07	1.54097e+07	2.65173e+07	1.40296e+07	2.90668e+07	2.74403e+07	4.26581e+07	1.40926e+07	1.67131e+07	1.74392e+07	2.11544e+07	2.08737e+07	0	1.2743e+07	7.1959e+06	1.02114e+07	4.45631e+06	6.77503e+06	1.95217e+07	1.33547e+07	4.0138e+07	1.56144e+07	9.7696e+06	1.01683e+07	9.60183e+06	2.24928e+07	2.2206e+07	1.47151e+07	2.06049e+07	1.54978e+07	1.60249e+07	1.56269e+07	2.80834e+07	7.12431e+06
O95466	Formin-like protein 1	FMNL1	FMNL1;FLJ00304	APSKATLIEANR	S705	1xPhospho [S3]	0	0	0	0	0	0	0	1.39198e+06	0	0	0	0	0	0	0	0	0	0	0	0	0	0	0	0	0	0	0	0	0	0	0	0	0	0	0	0	2.16392e+06	0	0	0	0	0	0	0	0	0	0	0	0	0	0	2.52554e+06	0	0	0	1.99274e+06	0	1.66597e+06	0	0	0	0	0	0	0	0	0	0	0	0	0	0	0	2.24037e+06	0	0	0	0	0	0	0	0	0	0	0	0	0	0	0	0	0	0	0	0	0	0	0	0	0	0	0	0	0	0	0	0	0	0	0	0	0	0	0	0	0	0	0	0	0	0	0	0
O95466	Formin-like protein 1	FMNL1	FMNL1;FLJ00304	DSELGPGVK	S624	1xPhospho [S2]	8.9289e+06	5.38857e+06	3.36963e+06	9.37813e+06	4.83599e+06	2.67521e+06	6.49441e+06	8.77113e+06	3.16366e+06	4.04474e+06	9.11519e+06	5.81588e+06	1.49745e+07	6.35896e+06	3.22551e+06	8.03872e+06	1.67547e+07	6.48318e+06	3.19957e+06	4.57785e+06	2.50025e+06	3.1108e+06	4.17883e+06	2.03003e+06	7.18003e+06	3.42386e+06	6.15016e+06	3.66164e+06	5.22807e+06	5.49944e+06	5.45764e+06	6.22689e+06	0	7.7396e+06	6.85534e+06	5.81835e+06	1.1057e+07	5.21796e+06	3.27119e+06	1.94996e+06	4.6772e+06	1.45409e+07	7.85601e+06	1.42813e+07	7.66913e+06	7.93742e+06	8.3464e+06	9.18138e+06	1.03416e+07	1.80443e+07	1.33646e+07	9.21216e+06	9.36599e+06	6.31491e+06	1.14286e+07	8.94206e+06	0	6.02699e+06	9.23536e+06	6.87662e+06	5.03683e+06	1.2981e+07	4.56224e+06	7.60609e+07	8.06972e+06	7.10942e+06	1.08068e+07	9.95861e+06	7.37047e+06	7.95221e+06	4298661	4.14264e+06	1.31314e+07	1.12186e+07	1.04476e+07	4.53129e+06	2.30119e+06	3.16968e+06	8.73595e+06	6.57812e+06	5.07359e+06	1.51433e+07	7.21861e+06	1.25281e+07	4.9572e+06	1.4307e+07	1.49101e+07	9.66136e+06	9.72297e+06	9.7019e+06	1.42768e+07	2.91148e+06	1.75296e+07	9.41562e+06	1.25061e+07	4.77643e+06	1.01151e+07	7.86108e+06	7.62944e+06	4.24104e+06	0	0	5.37054e+06	2.33715e+06	5.2883e+06	4.78214e+06	5.41046e+06	3.65125e+06	1.44893e+07	3.81825e+06	3.65133e+06	4.75562e+06	4.01786e+06	6.81464e+06	7.77066e+06	1.27369e+07	7.52784e+06	1.04063e+07	1.4862e+07	8.11526e+06	8.12221e+06	2.3004e+06
O95466	Formin-like protein 1	FMNL1	FMNL1;FLJ00304	HLTIKLTPAHSR	T203	2xPhospho [T3; T7]	0	0	0	0	0	0	0	0	0	0	0	0	0	0	0	0	0	0	0	0	0	0	0	0	0	0	0	0	0	0	0	0	0	0	0	0	0	0	0	0	0	0	0	0	0	0	0	0	0	0	0	1.397e+06	0	0	0	0	0	0	0	0	0	0	538624	0	0	0	0	0	0	0	674340	0	465010	562995	0	0	625644	0	0	0	0	0	0	0	0	0	0	0	0	0	0	0	0	0	0	0	0	0	0	0	0	0	0	0	0	0	0	0	0	0	0	0	0	0	0	0	0	0	0	0	0	0
O95466	Formin-like protein 1	FMNL1	FMNL1;FLJ00304	HLTIKLTPAHSR	T207	2xPhospho [T3; T7]	0	0	0	0	0	0	0	0	0	0	0	0	0	0	0	0	0	0	0	0	0	0	0	0	0	0	0	0	0	0	0	0	0	0	0	0	0	0	0	0	0	0	0	0	0	0	0	0	0	0	0	1.397e+06	0	0	0	0	0	0	0	0	0	0	538624	0	0	0	0	0	0	0	674340	0	465010	562995	0	0	625644	0	0	0	0	0	0	0	0	0	0	0	0	0	0	0	0	0	0	0	0	0	0	0	0	0	0	0	0	0	0	0	0	0	0	0	0	0	0	0	0	0	0	0	0	0
O95466	Formin-like protein 1	FMNL1	FMNL1;FLJ00304	GEPPAPKSPPKAR	S1031	1xPhospho [S8]	0	0	0	0	524324	1.08967e+06	1.06036e+06	0	0	0	731778	0	0	0	1.05259e+06	0	1.12594e+06	0	2.30404e+06	0	0	0	0	0	1.98212e+06	0	0	0	1.20553e+06	0	0	0	0	0	1.55463e+06	531468	0	0	1.92273e+06	0	0	0	1.48524e+06	0	0	0	0	0	0	0	0	1.81591e+06	805586	0	696270	0	0	1.20429e+06	914249	0	0	0	0	3.15783e+07	0	0	0	0	0	0	0	0	0	1.7929e+06	774964	0	0	1.09517e+06	0	0	0	0	0	0	0	0	1.28908e+06	0	0	0	0	1.0779e+06	0	0	0	0	0	0	0	0	0	0	0	622087	2.00344e+06	0	0	0	0	0	1.17685e+06	0	1.35961e+06	1.47811e+06	0	0	0	0	0	0	0	928904
I6L9I9	FMNL1 protein	FMNL1	FMNL1	FSESTAMGASR	S174	1xPhospho [S10]; 1xOxidation [M7]	1.64618e+06	1.76647e+06	0	0	2.00263e+06	1.55956e+06	1.74611e+06	1.5638e+06	1.42548e+06	0	0	0	0	4.75606e+06	2.28748e+06	3.68285e+06	4.32967e+06	4.19222e+06	5.02898e+06	2.24788e+06	3.017e+06	1.62452e+06	3.15732e+06	3.56886e+06	3.56412e+06	2.01691e+06	2.57649e+06	1.73099e+06	0	4.64473e+06	1.92294e+06	7.5076e+06	0	1.80199e+06	2.90461e+06	2.87227e+06	1.71285e+06	3.8536e+06	3.24619e+06	0	0	0	0	0	0	0	3.40987e+06	2.45239e+06	0	0	0	2.63305e+06	0	0	1.19487e+06	1.48848e+06	0	1.31912e+06	1.97314e+06	0	0	0	0	0	0	0	0	0	0	1.89623e+06	0	0	0	4.82722e+06	2.5404e+06	0	0	0	0	1.52632e+06	0	0	0	1.7597e+07	0	0	509342	0	0	2.11538e+06	0	1.04502e+06	0	0	0	0	0	0	0	0	0	0	3.14658e+06	1.31358e+06	0	0	0	3.2424e+06	7.92098e+06	3.28061e+06	0	1.90991e+06	1.41651e+06	2.2634e+06	8.15353e+06	0	9.07753e+06	0	0	0	5.31007e+06	1.85439e+06
Q9NZ56	Formin-2	FMN2	FMN2	LGEEPEEEAQGPDAPAAASLPGSPAPSQR	S400	1xPhospho [S23]	0	0	0	0	0	0	0	0	0	111047	0	0	1.37366e+06	0	0	771570	0	0	1.18974e+06	0	0	1.99285e+06	0	696161	866731	0	0	0	0	0	0	0	0	0	0	0	0	0	0	0	0	0	0	1.84687e+06	5.3703e+06	0	0	0	0	0	0	0	0	0	0	850004	0	1.76041e+06	0	0	0	0	0	0	0	0	0	0	0	0	0	0	0	0	546353	0	0	0	1.07939e+06	0	0	0	0	0	0	0	0	7.40567e+06	0	0	0	1.00669e+06	0	0	1.95102e+06	0	0	0	0	0	0	0	0	1.41268e+06	0	0	985155	0	0	200664	0	0	0	0	0	453020	0	903091	0	0	0	0
Q9NZ56	Formin-2	FMN2	FMN2	EPQQPPSPGGLPVSEAPSLPAAQPAAK	S295	1xPhospho [S7]	0	0	516586	0	0	0	725690	0	0	0	447965	0	0	0	0	86320.8	157628	0	0	0	0	0	0	0	43280.9	0	20467.2	0	0	0	90531.8	0	0	173656	0	0	0	0	0	0	0	0	468486	0	4.27096e+06	0	0	0	0	0	0	0	0	0	0	0	0	0	0	0	0	0	0	0	0	0	0	0	0	0	0	0	0	0	0	0	0	0	0	0	0	0	0	0	0	0	0	721089	0	0	0	0	0	0	0	0	0	0	0	0	0	0	109275	0	0	0	0	0	0	0	0	0	0	0	0	0	0	47677.9	377488	0	0	0
Q9NZ56	Formin-2	FMN2	FMN2	GVASDSGGGVSPALAAK	S516	1xPhospho [S11]	0	0	0	0	0	0	0	5.2183e+06	0	0	0	0	0	0	0	5.00078e+06	1.87314e+06	0	0	6.32361e+06	5.34072e+06	0	8.73104e+06	6.54239e+06	1.15911e+06	0	0	0	5.93662e+06	0	0	0	0	0	0	0	0	0	0	0	0	0	5.71181e+06	0	5.80846e+06	0	0	0	0	0	0	0	0	0	0	4.81601e+06	0	4.49003e+06	0	0	0	0	0	0	0	0	0	0	0	0	0	0	1.339e+06	0	4.42042e+06	0	0	7.1078e+06	0	0	1.72664e+06	0	0	0	0	0	0	0	0	0	0	0	0	0	5.35898e+06	0	0	0	0	0	0	0	0	0	1.69427e+06	0	0	0	0	0	0	0	0	0	5.05962e+06	0	0	0	0	0	5.31155e+06	0
Q9NZ56	Formin-2	FMN2	FMN2	GSPGEEWAPEVGEDAPQR	S361	1xPhospho [S2]	0	0	0	0	0	0	0	0	0	0	0	0	0	0	0	0	0	0	0	2.29721e+06	0	0	0	0	0	0	0	0	0	0	0	0	0	0	0	0	0	1.10502e+06	0	0	0	0	0	0	9.72239e+06	0	0	0	0	0	0	0	0	0	0	0	0	0	0	0	0	0	0	0	0	0	0	0	0	0	0	0	0	0	0	0	0	0	0	0	0	0	0	0	0	0	0	0	0	0	0	0	0	0	0	0	0	0	0	0	0	0	0	0	0	0	2.11265e+06	0	0	0	0	0	0	0	0	0	0	0	0	0	0	0
Q9NZ56	Formin-2	FMN2	FMN2	SADWTEELGAR	S482	1xPhospho [S1]	0	0	0	0	0	0	0	0	0	0	0	0	0	0	0	0	0	0	0	0	0	0	0	0	0	0	0	0	0	0	0	0	0	0	0	0	0	0	0	0	0	0	0	0	4.17399e+06	0	0	0	0	0	0	0	0	0	0	0	0	0	0	0	0	0	0	0	0	0	0	0	0	0	0	0	0	0	0	0	0	0	0	0	0	0	0	0	0	0	0	382810	0	0	0	0	0	0	0	0	0	0	0	0	0	0	0	0	0	0	0	0	0	0	0	0	0	0	0	0	0	0	0	0	0	0
Q68DA7	Formin-1	FMN1	FMN1	RESFGALPQKR	S168	1xPhospho [S3]	1.56101e+07	1.85717e+07	2.40957e+06	1.12658e+07	1.88521e+06	1.62563e+06	9.91439e+06	0	0	2.8593e+06	1.10969e+06	0	0	6.09391e+06	6.2814e+06	5.6555e+06	7.91858e+06	1.00532e+07	1.02003e+07	2.15213e+06	4.49296e+06	9.94049e+06	1.10666e+07	8.58832e+06	1.32311e+07	4.61203e+06	8.52302e+06	1.92561e+06	5.94331e+06	2.8966e+07	8.21267e+06	9.14183e+06	9.02438e+06	0	1.0395e+07	8.5245e+06	3.49385e+06	1.38573e+07	1.05392e+07	0	0	0	1.98818e+06	0	4.20657e+06	3.02839e+06	3.43497e+06	0	1.70766e+06	0	5.51898e+06	1.32427e+06	4.00191e+06	0	5.22299e+06	1.2166e+06	3.02987e+06	4.09503e+06	1.99035e+06	5.03471e+06	2.03922e+06	0	2.78206e+06	0	4.65344e+06	3.74261e+06	4.44309e+06	0	1.57058e+06	3.81931e+06	1.89341e+06	0	5.01889e+06	7.44344e+06	5.94969e+06	0	3.54156e+06	0	4.11312e+06	2.52155e+06	0	1.68442e+06	0	6.54973e+06	3.55118e+06	1.21458e+06	2.46421e+06	3.09237e+06	2.20158e+06	0	4.95451e+06	2.50326e+06	2.49845e+06	2.67728e+06	0	0	0	0	0	0	0	0	6.67635e+06	1.69968e+07	2.37946e+07	5.56824e+06	1.2298e+07	1.03251e+07	1.86121e+07	1.20794e+07	4.78789e+06	1.00901e+07	5.43053e+06	1.51041e+06	9.67358e+06	5.84228e+06	0	3.38765e+06	8.37555e+06	0	0	1.28849e+07
Q68DA7	Formin-1	FMN1	FMN1	TTAEPQHQSPPGISSEGFPWDGFNEQTPK	S620	1xPhospho [S9]	0	0	0	396267	0	0	0	0	0	0	0	0	0	0	0	0	0	0	0	0	0	286734	0	69176	0	0	0	0	0	0	0	0	0	0	98790.2	0	0	0	262270	0	0	0	95765.1	106740	73161.5	0	0	0	0	0	0	0	0	0	69703	0	0	0	88761.2	0	0	0	0	0	0	0	0	0	0	945896	0	0	0	0	43163.4	0	0	0	0	0	0	0	0	0	0	0	0	1.70834e+06	0	0	0	0	0	0	0	0	0	0	0	0	0	0	0	0	0	0	0	0	0	0	69336.3	0	111514	0	0	0	0	0	0	0	0	0
Q68DA7	Formin-1	FMN1	FMN1	RESFGALPQK	S168	1xPhospho [S3]	2.28748e+06	1.06137e+06	1.27961e+06	0	1.52106e+06	0	1.65777e+06	6.06019e+06	0	1.95331e+06	2.99116e+06	0	4.28501e+06	0	0	0	1.20947e+06	1.57401e+06	0	1.81629e+06	0	0	1.35257e+06	2.23146e+06	0	0	4.34002e+06	1.74644e+06	0	0	2.12936e+06	4.62891e+06	0	0	0	3.98893e+06	4.77351e+06	5.39803e+06	0	0	5.58128e+06	0	3.00087e+06	0	0	2.04608e+06	0	7.0701e+06	3.49377e+06	3.99179e+06	0	3.00865e+06	2.99217e+06	0	2.35108e+06	4.28274e+06	0	0	3.20347e+06	1.58859e+06	0	0	3.19004e+06	0	0	0	0	5.33396e+06	0	1.77657e+07	2176099	0	2.76613e+06	4.98206e+06	5.15087e+06	3.49402e+06	3.04802e+06	0	1.67387e+06	0	6.23957e+06	3.3319e+06	0	0	0	841925	1.23963e+06	1.23861e+07	3.56706e+06	0	0	0	0	3.81695e+06	4.22187e+06	0	1.79969e+06	0	0	0	3.40412e+06	0	0	0	0	2.09781e+06	0	0	0	0	1.53258e+06	0	1.14349e+06	2.71589e+06	0	0	0	0	0	2.205e+06	1.25769e+07	0
Q68DA7	Formin-1	FMN1	FMN1	RESCPPDIPK	S235	1xCarbamidomethyl [C4]; 1xPhospho [S3]	1.56747e+06	0	742123	795942	935804	0	1.27133e+06	2.49849e+06	1.42065e+06	2.93647e+06	1.37971e+06	0	1.15642e+06	0	0	900284	3.04276e+06	0	0	1.40642e+06	0	0	880332	996206	587008	731866	1.32081e+06	1.3984e+06	0	0	804570	1.48901e+06	0	2.05979e+06	3.06244e+06	2.17532e+06	0	1.2307e+06	0	0	4.00292e+06	0	0	0	0	0	1.45893e+06	5.11648e+06	1.05937e+06	0	0	2.69121e+06	1.11641e+06	0	891211	0	1.3532e+06	0	744412	874868	0	0	0	0	0	0	0	2.63119e+06	0	4.09697e+06	0	0	1.73953e+06	1.9843e+06	1.38795e+06	3.63957e+06	1.05534e+06	1.33828e+06	1.52876e+06	0	0	1.99185e+06	0	0	0	1.35812e+06	1.2356e+06	4.21228e+06	1.44429e+06	0	1.78867e+06	588871	0	0	0	0	0	0	0	0	0	0	862948	0	0	0	1.08631e+06	0	0	2.07067e+06	779461	0	793876	1.63471e+06	1.35042e+06	3.68398e+06	0	0	0	0	0	0
Q68DA7	Formin-1	FMN1	FMN1	INPTASLKER	S1404	1xPhospho [S6]	0	0	2.44483e+06	883830	0	1.95313e+06	1.37038e+06	1.38786e+06	0	0	0	0	0	0	0	0	0	0	0	854710	888275	0	0	0	0	2.94355e+06	4.1739e+06	0	0	0	1.34823e+06	0	0	0	0	2.96964e+06	0	0	0	0	0	0	1.07581e+06	0	2.45627e+06	0	1.7917e+06	0	1.17376e+06	0	2.00992e+06	2.00845e+06	1.41671e+06	0	1.01783e+06	1.41746e+06	0	1.60609e+06	0	1.27557e+06	0	0	1.66343e+06	0	0	2.04382e+06	0	2.43396e+06	1.17845e+06	3.85566e+06	0	0	2.13975e+06	933872	1.22407e+06	0	1.1393e+06	2.9416e+06	0	0	0	0	0	0	2.80806e+06	0	1.50439e+06	2.70779e+06	0	0	0	689879	0	0	0	0	0	0	0	0	0	0	0	0	0	0	0	0	0	0	0	0	1.5658e+06	0	0	0	0	0	0	0	0	0
Q96CP2	FLYWCH family member 2	FLYWCH2	FLYWCH2;FLYWCH1	TEDSGLAAGPPEAAGENFAPCSVAPGKSL	S139	1xCarbamidomethyl [C21]; 1xPhospho [S28]	189625	0	7.00995e+06	0	126521	0	0	0	0	195572	0	0	0	0	1.21379e+06	0	0	246800	151164	121684	0	253971	91596.7	59408.9	184512	405482	71894.5	0	0	862583	0	0	0	117357	0	1.38074e+06	0	428792	0	0	0	0	426156	0	114069	0	0	0	0	0	0	1.33933e+06	317169	0	0	0	0	0	1.17391e+06	0	0	0	643531	0	187840	1.71796e+06	51752.9	0	0	1.21731e+06	1.60945e+06	0	0	1.01437e+06	1.10885e+06	0	778010	0	185525	2.11727e+06	889596	0	0	0	0	0	970658	0	0	0	0	79093.8	0	0	0	0	0	0	0	0	0	0	2.76162e+06	0	0	0	0	0	0	270097	0	138902	0	0	0	0	0	0	419064	0	0	266014
Q96CP2	FLYWCH family member 2	FLYWCH2	FLYWCH2;FLYWCH1	LVLLTASKDSTK	S51	1xPhospho [S10]	0	0	3.64204e+06	0	0	0	0	0	0	0	0	0	0	0	0	0	0	0	0	537212	664777	0	0	0	0	1.38367e+06	0	1.50819e+06	0	0	0	0	0	0	0	1.12626e+06	0	1.41472e+06	810616	0	0	0	0	0	0	0	0	0	0	0	0	0	0	0	0	0	0	1.35544e+06	768446	0	0	0	0	0	1.48733e+06	0	0	0	0	0	0	0	0	912955	1.2652e+06	0	0	0	0	2.58354e+06	0	0	0	0	0	0	0	0	0	0	0	0	0	0	0	0	0	0	0	0	0	0	0	0	0	0	0	0	0	0	0	0	0	0	0	0	0	0	0	0	0	0
G3V5P5	Feline leukemia virus subgroup C receptor-related protein 2	FLVCR2	FLVCR2	VPTAVSEDHL	S237	1xPhospho [S6]	2.69486e+06	5.87403e+06	0	5.18583e+06	3.48317e+06	9.13737e+06	5.02202e+06	2.29771e+06	5.07569e+06	2.83761e+06	0	1.2474e+06	2.83755e+06	0	5.22114e+06	0	3.43794e+06	5.43013e+06	3.00026e+06	1.72949e+06	2.79461e+06	6.93849e+06	901041	2.34711e+06	2.06212e+06	1.74106e+06	2.3117e+06	1.67242e+06	1.53062e+06	3.7055e+06	3.21019e+06	2.97733e+06	0	1.83193e+06	5.14964e+06	1.538e+06	3.29015e+06	1.18562e+06	0	0	4.08509e+06	0	4.57561e+06	9.6266e+06	0	3.32106e+06	7.17909e+06	1.47519e+06	5.77392e+06	1.45594e+06	4.20271e+06	1.96984e+06	2.31461e+06	1.07301e+07	2.42071e+06	3.309e+06	1.37139e+07	6.59297e+06	5.62529e+06	2.06448e+06	3.50775e+06	6.92766e+06	3.2313e+06	0	8.83712e+06	1.04701e+07	1.73096e+06	1.15426e+07	9.2884e+06	7.51264e+06	1.07393e+07	9.33859e+06	5.33303e+06	4.96863e+06	7.72978e+06	7.76959e+06	1.68756e+06	1.4385e+07	4.49684e+06	0	1.10763e+07	5.22534e+06	0	0	0	3.8891e+06	9.44054e+06	5.54878e+06	6.61285e+06	3.90887e+06	1.43971e+06	2.55782e+06	0	3.34944e+06	3.2674e+06	3.12931e+06	2.77247e+06	0	0	4.52691e+06	4.74508e+06	2.95054e+06	6.70513e+06	3.95072e+06	7.26607e+06	4.18876e+06	1.92955e+06	5.31602e+06	1.70071e+07	3.18404e+06	6.03251e+06	3.11977e+06	3.71717e+06	5.39586e+06	0	0	0	1.32499e+06	0	0	0	7.29126e+06
G3V5P5	Feline leukemia virus subgroup C receptor-related protein 2	FLVCR2	FLVCR2	LQEEEEESNTSKVPTAVSEDHL	S230	1xPhospho [S11]	0	0	0	0	0	0	1.03602e+06	0	1.51984e+06	0	0	0	0	0	0	0	0	0	0	1.84585e+06	0	0	2.53449e+06	1.4413e+06	0	0	1.14031e+06	3.70149e+06	0	0	0	3.31107e+06	0	0	0	984114	2.2753e+06	0	0	0	0	0	0	0	3.86602e+06	0	0	0	0	0	0	0	0	0	0	0	0	0	0	0	0	0	0	0	0	0	0	0	0	0	0	0	0	0	0	0	0	0	0	0	0	0	0	0	0	4.07054e+06	0	2.47053e+06	0	0	0	1.2071e+06	0	0	0	0	0	0	0	0	0	0	0	0	0	0	0	0	0	0	0	0	0	0	0	0	0	0	0	0	0	0
Q9Y5Y0	Feline leukemia virus subgroup C receptor-related protein 1	FLVCR1	FLVCR1	AIPADSPTDQEPK	S536	1xPhospho [S6]	2.03694e+06	2.58729e+06	1.8367e+06	3.14208e+06	1.11284e+07	2.83994e+07	4.0709e+06	1.47412e+07	9.4393e+06	1.76931e+07	2.12167e+07	5.45205e+06	1.54208e+07	4.82942e+06	1.13324e+07	4.16557e+06	2.55872e+06	2.16767e+06	2.43813e+06	3.04562e+06	3.4215e+06	0	4.93204e+06	5.75817e+06	4.18627e+06	1.77278e+07	1.43605e+07	1.66642e+07	3.39633e+06	3.87401e+06	9.45801e+06	4.12167e+06	0	7.80475e+06	1.11084e+07	4.01782e+06	1.79951e+07	1.82316e+07	9.85874e+06	2.24088e+07	3.18901e+06	3.38557e+07	3.01562e+06	2.8004e+07	4.58106e+06	7.36356e+06	2.17963e+07	1.61916e+07	8.60491e+06	9.75713e+06	1.0132e+07	6.32627e+06	1.42875e+07	5.25737e+06	3.72391e+06	5.80996e+06	0	5.15538e+06	1.46933e+07	4.21207e+06	1.10293e+07	8.1041e+06	0	7.23812e+06	7.64384e+06	1.64779e+06	4.00535e+06	2.06681e+07	9.13399e+06	7.75925e+06	2.15941e+07	4.83952e+06	1.52444e+07	4.43942e+06	7.01163e+06	3.34954e+07	6.24496e+06	1.67569e+07	4.58869e+06	8.41826e+06	4.7362e+06	3.55856e+07	8.65674e+07	0	2.18422e+07	2.01032e+07	1.01391e+07	1.35736e+07	3.11349e+06	1.27526e+07	3.02813e+06	2.92715e+06	7.29426e+06	1.61844e+07	7.51958e+06	5.26362e+06	0	4.58259e+06	1.38826e+07	1.04368e+07	6.56616e+07	0	2.71785e+06	2.53515e+06	1.90329e+06	2.38013e+06	3.29705e+06	0	0	3.23113e+06	8.84156e+06	2.85034e+06	2.06e+06	2.31254e+06	3.80341e+06	6.21561e+06	2.55935e+06	3.08035e+06	5.0982e+06	0	0	0
P35916	Vascular endothelial growth factor receptor 3	FLT4	FLT4;KDR	GGQVFYNSEYGELSEPSEEDHCSPSAR	S1350	1xCarbamidomethyl [C22]; 1xPhospho [S23]	3.27441e+06	0	0	0	0	0	0	0	0	0	0	0	0	0	0	0	44757.9	0	187671	0	0	0	1.55564e+06	0	0	0	2.07447e+06	0	2.46871e+06	1.4434e+06	0	0	0	0	0	0	0	0	0	0	0	0	540707	0	1.43888e+06	0	0	0	0	0	0	0	0	0	0	0	0	0	1.82763e+06	0	0	0	2.03598e+06	0	0	0	0	0	0	0	0	0	0	0	0	0	0	0	0	0	0	0	0	0	0	0	0	0	0	0	1.28874e+06	679885	0	0	0	0	0	0	0	0	0	0	0	0	0	0	0	0	0	317590	0	0	0	0	0	0	292360	0	439447	0	0	0
Q9NZU0	Leucine-rich repeat transmembrane protein FLRT3	FLRT3	FLRT1;FLRT3	KDNSILEIR	S585	1xPhospho [S4]	6.26514e+06	3.7387e+06	6.74566e+06	1.08981e+07	1.11196e+07	4.1651e+06	7.88845e+06	7.89055e+06	2.86746e+06	9.98452e+06	8.3992e+06	3.63253e+06	1.68562e+07	0	3.96309e+06	0	3.47841e+07	6.84892e+06	2.72988e+06	1.40868e+07	2.97665e+06	0	1.24909e+07	1.78865e+07	8.41147e+06	1.02337e+07	1.43463e+07	2.86205e+06	4.83725e+06	2.41911e+06	3.65645e+06	2.00264e+06	0	4.37045e+06	1.18189e+06	0	3.64065e+06	3.91036e+06	5.10217e+06	8.01853e+06	8.35825e+06	1.67322e+07	6.57326e+06	1.37728e+07	1.21852e+07	1.05794e+07	1.46033e+07	2.49566e+06	1.42873e+07	3.06843e+06	1.63869e+07	1.80151e+07	1.56379e+07	2.248e+07	8.27393e+06	2.87952e+07	1.61001e+06	1.02994e+07	8.06814e+06	9.2108e+06	2.52043e+07	1.26995e+07	2.1157e+07	0	1.11325e+07	2.25568e+07	9.62706e+06	9.51243e+06	9.68059e+06	1.87477e+07	1.07268e+07	3.69746e+07	9.56055e+06	5.10953e+06	1.09995e+07	1.4294e+07	1.08913e+07	5.85028e+06	6.05861e+06	6.10304e+06	2.19356e+07	1.89394e+07	3.42868e+06	0	1.60623e+07	4.94117e+06	7.33024e+06	4.43025e+06	1.63543e+07	8.9434e+06	7.93717e+06	1.29637e+07	6.9647e+06	8.80485e+06	0	2.08477e+06	1.14305e+07	4.09476e+06	3.25031e+06	0	3.0684e+07	1.19948e+07	1.0063e+07	4.59143e+06	5.63316e+06	1.08292e+07	3.68335e+06	7.85174e+06	0	3.59359e+06	6.93848e+06	5.94638e+06	3.81462e+06	5.54561e+06	0	0	0	4.12034e+06	2.62286e+06	8.21816e+06	6.66602e+06	5.92899e+06
Q9NZU0	Leucine-rich repeat transmembrane protein FLRT3	FLRT3	FLRT1;FLRT3	DNSILEIR	S585	1xPhospho [S3]	0	0	0	1.69959e+06	590310	1.29573e+06	1.15413e+06	637203	887647	0	0	0	0	0	906360	0	0	921556	0	2.50263e+06	0	0	2.55799e+06	2.89558e+06	0	1.53958e+06	2.64492e+06	0	1.37752e+06	0	0	0	0	0	397039	0	0	0	0	0	0	0	825681	1.77095e+06	1.17627e+06	1.35671e+06	1.57727e+06	0	628974	0	0	0	1.6943e+06	3.99662e+06	1.23994e+06	2.13279e+06	0	2.20253e+06	911612	1.2292e+06	1.2963e+06	0	1.73421e+06	0	1.90234e+06	1.62142e+06	1.41595e+06	0	0	1.61528e+06	2.7122e+06	6.00229e+06	1.57797e+06	0	2.24798e+06	1.76598e+06	0	0	586873	0	3.33488e+06	2.45109e+06	0	0	0	719353	911154	778412	0	0	0	1.46425e+06	0	0	0	0	0	0	0	0	0	0	0	0	813360	1.82202e+06	0	0	0	0	898510	1.0073e+06	0	0	0	0	0	611606	0	0	0	0
Q14315	Filamin-C	FLNC	FLJ00119;LOC392787;FLNC;FLNA	YADQEVPRSPFK	S1527	1xPhospho [S9]	0	9.12288e+06	949893	2.07114e+06	5.48868e+06	5.44036e+06	1.2652e+07	1.59721e+07	2.33044e+07	6.00959e+07	2.72532e+06	8.53236e+06	562409	1.56971e+07	7.00272e+06	1.17388e+06	1.40638e+07	1.3828e+07	6.5901e+06	1.51044e+06	4.61002e+06	794033	4.58173e+06	7.68957e+06	2.98354e+07	7.47434e+06	1.85646e+06	1.03854e+06	1.87257e+07	3.02146e+07	7.44125e+06	1.10491e+06	1.40635e+07	0	1.92765e+06	4.76017e+06	592348	1.55812e+06	1.02808e+06	0	7.13578e+06	7.98853e+06	1.39739e+07	4.24933e+06	2.81042e+06	1.46751e+07	9.62237e+06	9.77821e+06	1.925e+07	1.03284e+07	1.81259e+07	7.51089e+06	1.38875e+07	0	1.53857e+07	1.54807e+07	1.27433e+07	2.26089e+06	8.65225e+06	2.48149e+07	3.45988e+07	1.27858e+07	2.2346e+07	0	4.31186e+06	4.41728e+06	2.24973e+07	1.61985e+06	1.10045e+07	4.1862e+06	6460840	1.2725e+06	2.55762e+07	1.03375e+07	2.53375e+07	1.6807e+06	2.36862e+07	3.19724e+06	2.08633e+07	2.11268e+07	1.43391e+07	1.36132e+07	1.70054e+07	1.2306e+07	1.14772e+07	7.89404e+06	1.52122e+07	7.71221e+06	4.22705e+07	1.92606e+07	1.89202e+07	1.3121e+07	0	1.46591e+06	1.96604e+07	0	2.38226e+07	7.38007e+06	0	6.76398e+06	3.52803e+06	1.4516e+07	2.84349e+06	3.9142e+07	7.12169e+06	1.05521e+07	5.21749e+06	2.04845e+07	1.3226e+07	5.09009e+07	4.88967e+07	2.20601e+07	6.02405e+06	3.8322e+06	1.02343e+07	1.88413e+07	1.77257e+07	8.68281e+06	1.95609e+07	1.26827e+07	1.33573e+06	3.60618e+06
Q14315	Filamin-C	FLNC	FLJ00119;LOC392787;FLNC;FLNA	FGGEHIPNSPFHVLACDPLPHEEEPSEVPQLR	S1728	1xCarbamidomethyl [C16]; 1xPhospho [S9]	460172	0	0	0	133494	173885	289090	129772	69238.3	102052	0	0	0	0	568366	0	0	216887	0	0	114594	210137	0	0	192372	0	290557	0	0	0	0	0	0	0	0	0	0	0	0	0	0	0	0	0	929300	152510	0	0	0	0	0	0	68801.3	0	251621	179939	0	0	305340	0	583375	0	1.64545e+06	0	0	0	258269	0	918433	494669	426525	0	336935	1.98702e+06	204965	0	86959.5	0	143371	76534.5	419821	0	0	0	551791	47052	52556.6	0	0	0	0	195493	0	0	0	0	0	0	0	0	0	680092	0	9.41994e+06	0	0	2.06507e+06	166346	323708	519894	0	0	63081.2	144675	935995	0	0	0	0	0	0	145220
Q14315	Filamin-C	FLNC	FLJ00119;LOC392787;FLNC;FLNA	LGSFGSITR	S2233	2xPhospho [S3; S6]	0	0	0	0	0	0	806768	0	722263	0	211520	0	0	0	0	0	0	0	0	0	0	0	0	0	0	0	0	0	0	0	0	0	0	0	516233	596085	0	0	306582	0	0	0	4.99251e+06	0	518448	0	1.74029e+07	0	1.05617e+06	635109	0	0	1.05346e+06	0	690576	0	0	0	0	1.83698e+06	1.52181e+06	0	1.04162e+06	0	0	454395	353470	0	0	693857	580192	0	951025	0	0	0	4.27531e+06	0	0	0	0	0	0	0	0	601896	678732	656160	1.34718e+06	2.20902e+06	0	291721	0	0	0	0	0	0	0	0	0	0	0	0	0	685233	0	0	0	0	1.19873e+06	0	516615	287779	0	0	0	0	0	0	0	0
Q14315	Filamin-C	FLNC	FLJ00119;LOC392787;FLNC;FLNA	LGSFGSITR	S2236	2xPhospho [S3; S6]	0	0	0	0	0	0	806768	0	722263	0	211520	0	0	0	0	0	0	0	0	0	0	0	0	0	0	0	0	0	0	0	0	0	0	0	516233	596085	0	0	306582	0	0	0	4.99251e+06	0	518448	0	1.74029e+07	0	1.05617e+06	635109	0	0	1.05346e+06	0	690576	0	0	0	0	1.83698e+06	1.52181e+06	0	1.04162e+06	0	0	454395	353470	0	0	693857	580192	0	951025	0	0	0	4.27531e+06	0	0	0	0	0	0	0	0	601896	678732	656160	1.34718e+06	2.20902e+06	0	291721	0	0	0	0	0	0	0	0	0	0	0	0	0	685233	0	0	0	0	1.19873e+06	0	516615	287779	0	0	0	0	0	0	0	0
Q14315	Filamin-C	FLNC	FLJ00119;LOC392787;FLNC;FLNA	ERLGSFGSITR	S2233	1xPhospho [S5]	0	0	0	0	835370	0	795254	0	0	0	0	0	0	0	1.55044e+06	0	0	0	0	0	0	0	0	0	3.24286e+06	0	0	0	2.98389e+06	897987	0	0	0	0	0	1.10033e+06	0	0	1.70054e+06	0	0	0	0	0	1.58832e+06	0	0	1.0637e+06	2.22863e+06	0	0	0	0	0	1.22556e+06	1.99595e+06	0	1.30606e+06	0	1.9061e+06	3.08285e+06	0	1.63169e+06	0	0	0	0	0	2.09036e+06	1.02333e+06	0	0	0	909329	1.6496e+06	0	2.10644e+06	0	0	4.9705e+06	1.49462e+06	0	0	0	0	0	0	0	1.08592e+06	0	0	649792	0	0	0	0	0	0	0	0	0	0	0	2.42951e+06	3.59116e+06	0	0	1.14978e+06	0	0	0	1.19543e+06	0	0	0	0	0	0	0	2.26699e+06	0	0
Q14315	Filamin-C	FLNC	FLJ00119;LOC392787;FLNC;FLNA	SSSSRGSSYSSIPK	S2623	1xPhospho [S7]	0	0	0	1.5542e+06	3.6058e+06	0	0	2.82831e+06	3.67743e+06	1.33114e+07	0	0	0	6.12695e+06	0	0	6.2302e+06	4.81033e+06	0	0	0	0	0	0	1.17759e+07	0	0	0	3.70592e+06	3.58699e+06	0	0	0	0	0	0	0	0	0	0	0	0	0	0	0	0	0	0	0	0	0	0	0	0	3.72096e+06	0	0	0	0	0	0	0	0	0	0	0	0	0	0	0	0	0	0	1.82465e+06	2.04779e+06	0	5.35488e+06	0	6.8993e+06	5.86985e+06	0	0	0	0	0	0	0	0	0	0	0	0	0	0	0	0	0	0	0	0	0	0	0	1.28169e+07	0	0	7.43487e+06	1.93785e+07	0	1.84719e+07	0	1.01199e+07	0	0	0	8.09029e+06	0	0	4.0698e+06	4.51532e+06	0	0
Q14315	Filamin-C	FLNC	FLJ00119;LOC392787;FLNC;FLNA	RDTVEVALEDKGDSTFR	T423	1xPhospho [T3]	0	0	0	0	0	0	0	797061	0	1.9842e+06	0	0	0	0	0	0	0	0	0	0	0	0	0	0	0	0	0	419881	436199	1.6167e+06	0	0	0	0	4.75113e+06	801042	0	0	0	0	0	0	0	0	2.02915e+06	0	0	0	887559	0	0	0	0	0	1.19014e+06	0	0	0	0	751761	951057	0	688965	0	0	0	0	0	0	0	496184	0	477466	883944	795676	0	723547	0	0	0	0	0	0	0	0	0	567870	0	0	0	0	0	0	0	0	0	0	0	0	0	0	0	0	0	0	0	0	0	0	2.12845e+06	0	0	0	0	0	0	0	534035	0	0	0	0
O75369	Filamin-B	FLNB	FLNA;FLNB;DKFZp686A1668;FLJ00119	LDVTILSPSR	S983	1xPhospho [S7]	0	0	0	0	0	0	353220	934077	0	0	466031	0	0	0	0	0	0	0	0	0	0	0	0	0	0	0	0	4.41433e+06	1.37923e+06	0	0	0	0	0	1.795e+06	0	1.86787e+06	0	498131	0	0	0	0	0	0	0	325494	765120	782879	0	0	2.23761e+06	0	0	0	0	0	3.70784e+06	685031	2.42059e+06	1.26946e+06	0	1.65721e+06	0	0	0	0	0	707362	595875	0	0	544276	1.27122e+06	1.35562e+06	0	2.00592e+06	0	0	0	0	0	0	0	0	0	0	491071	0	0	0	0	0	0	0	0	0	0	0	0	0	0	0	0	0	0	0	0	0	0	0	0	0	0	0	0	0	0	0	0	0	0
O75369	Filamin-B	FLNB	FLNA;FLNB;DKFZp686A1668;FLJ00119	YADEEIPRSPFK	S1505	1xPhospho [S9]	1.78425e+07	1.64846e+07	2.11669e+07	1.78338e+07	2.58375e+07	2.66101e+07	2.40212e+07	4.81244e+07	2.99858e+07	1.1052e+07	3.05493e+07	2.33783e+07	2.3663e+07	0	3.02035e+07	1.02074e+07	3.38101e+07	3.02778e+07	1.84214e+07	3.58707e+07	4.11957e+07	4.26922e+06	1.90339e+07	6.32255e+07	3.14042e+07	3.8388e+07	3.11891e+07	2.87044e+07	3.32645e+07	3.8604e+07	2.65541e+07	1.87568e+07	0	5.08905e+07	4.4452e+07	2.84457e+07	1.63285e+07	3.46321e+07	2.54375e+07	3.89198e+07	7.19524e+07	6.46362e+07	4.68664e+07	1.45808e+07	1.52704e+07	3.24521e+07	1.96409e+07	5.61579e+07	2.98056e+07	3.67045e+07	2.75508e+07	6.4283e+07	2.3318e+07	5.00696e+07	2.55034e+07	3.10896e+07	3.2203e+07	4.02228e+07	3.15846e+07	3.51827e+07	2.31053e+07	1.6489e+07	4.82357e+07	2.21844e+07	1.97708e+07	1.82085e+07	2.95418e+07	2.22525e+07	4.3488e+07	3.36861e+07	2.96332e+07	3.3286e+07	3.43928e+07	3.82523e+07	3.21707e+07	3.14408e+07	5.15104e+07	3.86286e+07	1.63104e+07	2.49905e+07	2.02279e+07	1.08962e+07	3.96478e+07	0	2.59644e+07	1.94726e+07	3.41314e+07	6.85907e+07	4.68213e+07	2.17105e+07	1.6065e+07	2.04646e+07	9.73189e+06	3.24724e+07	3.24297e+07	3.21012e+07	1.16306e+07	1.62392e+07	2.88896e+07	2.03241e+07	7.35836e+07	8.86282e+06	5.55337e+06	1.02105e+07	1.44247e+07	1.4859e+07	5.119e+06	2.47276e+07	1.01243e+07	2.2639e+07	3.42974e+07	9.12831e+06	2.24556e+07	6.72716e+06	0	0	0	1.9201e+07	0	2.10591e+07	3.08387e+07	2.4729e+07
O75369	Filamin-B	FLNB	FLNA;FLNB;DKFZp686A1668;FLJ00119	VHSPSGAVEECHVSELEPDKYAVR	S2325	1xCarbamidomethyl [C11]; 1xPhospho [S3]	0	1.97637e+06	0	0	2.8311e+06	0	0	1.58931e+06	0	0	5.94989e+06	0	0	0	3.76518e+06	0	0	0	0	0	0	0	0	0	1.88758e+06	0	1.60703e+06	1.66832e+06	1.2837e+06	0	0	0	0	2.53116e+06	0	770680	0	0	0	0	5.70894e+06	0	3.35069e+06	0	0	0	0	5.84321e+06	4.72691e+06	3.84633e+06	0	4.78064e+06	0	3.0866e+06	2.22688e+06	2.67902e+06	0	1.84426e+06	2.45054e+06	988468	0	0	2.3712e+06	0	1.50362e+06	0	1.99583e+06	5.67331e+06	8.53329e+06	2.49661e+06	2.59081e+06	0	2.69122e+06	2.47875e+06	2.50198e+06	0	5.44895e+06	2.77076e+06	0	3.95592e+06	0	0	7.08523e+06	0	0	0	951878	3.11858e+06	3.33336e+06	0	0	1.67858e+06	0	8.70103e+06	9.18742e+06	4.43666e+06	0	0	8.09777e+06	0	0	0	0	0	1.57739e+06	0	0	0	0	0	2.99684e+06	0	0	0	0	0	0	0	0	0	0	0
O75369	Filamin-B	FLNB	FLNA;FLNB;DKFZp686A1668;FLJ00119	LDVTILSPSRK	S983	1xPhospho [S7]	0	0	0	0	0	0	0	712303	0	0	0	0	0	0	0	0	0	0	0	0	0	0	0	0	884124	1.0977e+06	1.23789e+06	4.55392e+06	1.2412e+06	0	0	0	0	0	0	0	0	0	0	0	0	0	0	0	0	0	0	755263	632678	0	0	1.56675e+06	0	0	0	0	0	3.47756e+06	0	2.24351e+06	0	0	1.60466e+06	0	0	0	0	0	0	481076	0	0	0	0	1.10421e+06	0	1.54461e+06	0	0	0	0	0	0	0	0	0	678714	0	0	0	0	0	0	0	0	0	0	0	0	0	0	0	0	0	0	0	0	0	0	0	0	0	0	0	0	0	0	0	0	0	0	0
O75369	Filamin-B	FLNB	FLNA;FLNB;DKFZp686A1668;FLJ00119	IAGPGLGSGVR	S1433	1xPhospho [S8]	0	0	0	0	0	0	0	0	936170	0	0	0	0	0	0	0	0	0	0	0	539539	0	0	0	548779	0	0	0	0	0	0	0	0	0	0	722789	0	0	0	0	0	0	696748	0	0	0	600865	0	850368	0	0	0	752220	0	738535	0	0	803180	0	0	0	0	0	0	0	762739	0	0	1.11682e+06	1.1055e+06	574137	0	0	0	680218	0	787281	0	0	0	0	0	0	0	0	0	0	523500	0	0	0	487255	0	0	0	0	0	0	0	0	0	0	0	0	0	0	0	0	0	0	0	0	0	0	0	0	0	0	0	0	0	0
O75369	Filamin-B	FLNB	FLNA;FLNB;DKFZp686A1668;FLJ00119	VHSPSGAVEECHVSELEPDK	S2325	1xCarbamidomethyl [C11]; 1xPhospho [S3]	0	0	0	0	0	0	1.15662e+06	741082	0	2.60335e+06	0	0	0	0	0	0	0	0	0	0	0	0	0	0	0	0	0	0	646083	0	0	0	0	0	1.12677e+06	0	0	0	0	0	2.88168e+06	0	0	0	1.76447e+06	0	0	0	1.84076e+06	0	0	1.44942e+06	0	0	0	0	1.6905e+06	0	0	987517	0	0	0	0	0	0	0	3.94308e+06	0	719107	757461	0	0	596331	794433	0	0	0	0	0	0	0	0	0	0	0	1.09951e+06	0	0	0	0	0	0	0	0	0	0	0	0	0	0	0	0	0	0	0	0	0	5.02826e+06	0	0	0	2.95417e+06	0	0	0	5.17887e+06	1.28209e+06	0	0	0	0
O75369	Filamin-B	FLNB	FLNA;FLNB;DKFZp686A1668;FLJ00119	TYSVEYLPK	S316	1xPhospho [S3]	0	0	0	1.0548e+06	910412	0	0	644215	1.6113e+06	0	1.02311e+06	0	0	0	0	888122	1.17958e+06	865784	1.21344e+06	955968	0	1.87994e+06	0	614441	525330	0	498015	362484	643555	653301	0	1.14956e+06	0	0	602350	542388	0	465421	0	0	0	0	727219	0	676660	0	2.52918e+06	0	0	0	0	0	305747	0	0	0	0	763407	520888	408026	0	0	262937	0	0	0	0	0	375038	0	0	0	0	0	484223	0	0	0	0	0	0	0	0	0	0	881489	353120	0	0	0	0	448171	0	0	0	0	0	0	0	0	0	0	1.06854e+06	791360	0	0	641823	2.04711e+06	0	0	0	1.2675e+06	0	0	0	0	0	0	0	0	0	1.22796e+06
O75369	Filamin-B	FLNB	FLNA;FLNB;DKFZp686A1668;FLJ00119	TATPEIVDNKDGTVTVR	T1773	1xPhospho [T3]	0	0	0	0	0	0	0	1.87634e+06	0	0	0	0	0	0	0	0	0	0	0	0	0	0	0	0	0	0	0	504599	0	0	0	0	0	0	0	1.86536e+06	0	0	0	0	0	0	2.78522e+06	0	0	0	0	0	0	0	0	2.86061e+06	0	0	0	0	0	0	0	0	2.73933e+06	0	0	0	0	0	0	0	0	913252	3.48587e+06	0	0	0	1.09929e+06	0	0	0	0	2.67728e+06	0	0	0	0	0	0	0	980958	0	0	0	0	0	0	0	0	0	0	0	0	0	0	0	0	794419	0	0	0	0	0	0	0	0	0	918222	0	0	0	0	0	0	0
P21333	Filamin-A	FLNA	FLNA;FLNB;FLNC;DKFZp686A1668;FLJ00119	SAGQGEVLVYVEDPAGHQEEAK	S310	1xPhospho [S1]	0	0	1.57015e+06	0	0	0	0	0	0	918653	0	0	1.06293e+06	1.72774e+06	0	0	0	0	220485	0	0	571818	0	0	3.40693e+06	0	0	0	0	0	0	0	0	3.45262e+06	5.846e+06	1.67895e+06	0	0	0	0	2.14341e+06	0	1.83396e+06	0	3.87918e+06	0	0	2.58996e+06	1.63673e+07	0	0	0	5.63839e+06	0	3.69828e+06	7.49551e+06	1.11317e+06	416837	0	1.46379e+06	3.3676e+06	0	1.60318e+06	0	0	0	2.28913e+06	0	0	1.19124e+06	1.46014e+06	1.64122e+06	6.08875e+06	0	0	0	0	0	841826	1.9106e+06	0	0	700260	0	0	0	1.85874e+06	2.54631e+06	9.0431e+06	0	939438	2.73312e+06	0	0	0	0	0	0	0	0	0	7.85992e+06	0	0	0	0	0	779432	1.09121e+06	770986	0	0	0	0	1.13147e+06	0	0	1.83935e+06	0	0	0	0
P21333	Filamin-A	FLNA	FLNA;FLNB;FLNC;DKFZp686A1668;FLJ00119	EEGPYEVEVTYDGVPVPGSPFPLEAVAPTKPSK	S1055	1xPhospho [S19]	2.54503e+06	1.19281e+06	2.48717e+06	478242	2.65673e+06	1.59644e+06	675406	4.60321e+06	854452	4.44663e+06	1.08716e+06	1.29926e+06	0	2.72001e+06	732871	1.2249e+06	1.73421e+06	355792	631456	649733	1.04932e+06	314080	638076	929100	3.958e+06	434231	1.20042e+06	582808	1.87567e+06	3.0915e+06	771241	0	4.29807e+06	844503	1.11905e+06	4.19613e+06	1.27952e+06	4.23535e+06	367039	1997833	0	0	863861	0	0	1.37586e+06	90176.7	2.13324e+06	217532	448584	1.91962e+06	1.56447e+06	88680	0	49382.8	675717	784733	995884	0	3.23279e+06	1.66881e+06	0	2.76766e+06	3.53652e+06	1.38975e+06	0	2.37034e+06	0	3.188e+06	1.55406e+06	3.26727e+06	0	1.3491e+06	1.53452e+06	1.4404e+06	709052	1.45864e+06	165009	1.23955e+06	841004	2.26034e+06	0	5.15008e+06	0	1.00633e+07	0	1.10959e+06	548502	179347	0	0	967750	2.89536e+06	910435	4.05316e+06	0	1.65375e+06	3.73029e+06	1.50949e+06	2.88004e+06	4.83512e+06	3.03924e+06	2.11244e+06	4.85939e+06	1.21429e+06	694501	1.62516e+06	2.564e+06	2.54341e+06	928818	535172	1.42742e+06	207309	916145	870315	1.34114e+06	1.71823e+06	642431	2.68054e+06	527917	290092	503879
P21333	Filamin-A	FLNA	FLNA;FLNB;FLNC;DKFZp686A1668;FLJ00119	EGPYSISVLYGDEEVPRSPFK	S1533	1xPhospho [S18]	1.02396e+06	2.56045e+06	1.17696e+07	1.21731e+06	954653	2.14714e+06	818082	4.54852e+06	1.01618e+06	2.06696e+06	462838	975392	71659	1.28289e+06	197911	536243	0	0	178143	288897	1.08317e+06	0	231421	419280	2.01647e+06	41829	189550	175871	1.70172e+06	1.53618e+06	98532.9	166475	0	1.46833e+06	1.53456e+06	8.64462e+06	5.38282e+06	2.40152e+06	319507	557359	0	0	473627	0	0	1.03191e+06	277243	511844	2.95134e+07	168156	0	899365	163216	0	843461	1.06651e+06	0	327146	208625	3.98356e+07	2.34334e+06	0	4.907e+07	0	650100	423339	978884	0	3.16652e+07	2.89348e+07	62318304	0	702827	5.05203e+07	1.82072e+06	260020	958554	0	395303	180684	1.72597e+06	0	0	0	3.68297e+06	0	914178	1.85834e+07	0	0	0	459509	193118	858292	692433	369208	0	1.95986e+06	269222	0	3.36743e+06	3.10297e+06	797643	4.54407e+06	8.50031e+06	752645	1.60147e+06	2.12933e+06	0	812072	1.10819e+06	585908	234610	423260	0	0	0	260881	0	215679	0	753145
P21333	Filamin-A	FLNA	FLNA;FLNB;FLNC;DKFZp686A1668;FLJ00119	AGQSAAGAAPGGGVDTR	S11	1xPhospho [S4]	5.12805e+07	1.63058e+07	1.4346e+07	1.48246e+07	2.63264e+07	2.0149e+07	1.95181e+07	1.4364e+07	3.40528e+07	4.45483e+07	2.18772e+07	4.13797e+07	1.62172e+07	5.70048e+07	1.08691e+07	1.75261e+07	5.12568e+07	3.13654e+07	1.97451e+07	1.34207e+07	1.44839e+07	0	5.22309e+06	6.91389e+06	3.99398e+07	1.21858e+07	2.35547e+07	5.93692e+06	1.29497e+07	3.14124e+07	2.38108e+07	7.20672e+06	3.24247e+07	0	1.67376e+07	3.22669e+07	7.19431e+06	2.0646e+07	1.38361e+07	3.32859e+07	0	4.05378e+07	3.43343e+07	3.15654e+07	3.50679e+07	3.52217e+07	4.55712e+07	3.00311e+07	3.62773e+07	2.62814e+07	9.17697e+07	4.14591e+07	3.79845e+07	1.96442e+07	5.21043e+07	2.59485e+07	2.52472e+07	1.29121e+08	3.17169e+07	3.89956e+07	4.36259e+07	6.97115e+07	4.09007e+07	0	1.33507e+07	3.17038e+07	5.08867e+07	4.39401e+07	3.4584e+07	2.80975e+07	22529120	1.33761e+07	2.93686e+07	3.66386e+07	4.90372e+07	23788350	3.52494e+07	3.51986e+07	5.07243e+07	7.05395e+07	1.54809e+07	5.3577e+07	4.64054e+07	1.30239e+08	2.23404e+07	3.31441e+07	2.65495e+07	3.35569e+07	8.90329e+06	4.72842e+07	1.03908e+08	2.63184e+07	1.81316e+07	1.69189e+07	1.64915e+07	7.99964e+06	3.51341e+07	2.95009e+07	2.14122e+07	22718240	1.52537e+07	2.46127e+07	2.89184e+07	5.51232e+07	1.87839e+07	4.71852e+07	6.94558e+07	1.58926e+08	4.80677e+07	3.92e+07	3.39456e+07	5.87088e+07	3.0017e+07	2.40678e+07	5.22637e+07	6.00262e+07	5.18024e+07	4.37918e+07	5.99487e+07	4.15573e+07	4.30157e+07	2.35534e+07
P21333	Filamin-A	FLNA	FLNA;FLNB;FLNC;DKFZp686A1668;FLJ00119	CSGPGLSPGMVR	S1459	1xCarbamidomethyl [C1]; 1xPhospho [S7]	5.70482e+07	2.37277e+07	4.47996e+07	1.73402e+07	4.03947e+07	5.88586e+07	8.05768e+07	6.70156e+07	3.92175e+07	3.36744e+07	2.36373e+07	7.72627e+07	2.21587e+08	0	1.28717e+08	5.07978e+07	3.67654e+07	3.91706e+07	5.3599e+07	4.05515e+07	5.88051e+07	1.23959e+07	3.93545e+07	1.13698e+08	9.6866e+07	2.36964e+07	5.92138e+07	8.7299e+07	1.52686e+08	3.70743e+07	4.13043e+07	2.65487e+07	0	1.92443e+08	1.36006e+08	2.34205e+08	1.8173e+07	3.37685e+07	1.2997e+08	9.30058e+07	5.97566e+07	6.04489e+06	4.88421e+07	5.33448e+06	5.30574e+07	6.51907e+07	2.07077e+07	1.07241e+08	8.70763e+07	7.37734e+07	2.14485e+07	7.94613e+07	3.44739e+07	113585382	3.4916e+07	6.81596e+07	2.13306e+07	6.77076e+07	2.48573e+07	4.80679e+07	5.08439e+07	4.14756e+06	5.13639e+07	0	3.05072e+07	2.61671e+07	4.29825e+07	1.82508e+07	1.10268e+08	4.44667e+07	5.46873e+07	1.90441e+07	1.20341e+07	3.45844e+07	4.02282e+07	5.73354e+07	4.0619e+07	4.39644e+07	2.84421e+06	7.78479e+07	8.29765e+07	8.33193e+06	7.72356e+06	0	5.86279e+07	9.06182e+06	3.09119e+07	6.12267e+07	6.0115e+07	4.75607e+07	9.41437e+06	3.03148e+07	0	4.1961e+07	0	7.36294e+06	3.91767e+06	3.67785e+07	3.13813e+07	3.52648e+07	2.22911e+07	2.61388e+07	1.58655e+07	6.1711e+07	2.15206e+08	1.29967e+08	1.14621e+07	2.11037e+07	0	3.26221e+07	6.48259e+07	7.24767e+07	5.0662e+07	2.55434e+07	0	0	0	4.47212e+07	0	3.98288e+07	9.81059e+07	3.90982e+07
P21333	Filamin-A	FLNA	FLNA;FLNB;FLNC;DKFZp686A1668;FLJ00119	GAGSYTIMVLFADQATPTSPIR	S860	1xPhospho [S19]	0	0	354711	1.01023e+06	546545	0	0	363195	164216	1.16462e+06	930141	100127	0	0	391307	1.66656e+06	1.69096e+06	825718	2.32923e+06	224273	761034	0	366566	0	1.42852e+06	0	774239	90601.3	0	1.90013e+06	548461	0	3.82598e+06	0	0	0	0	0	503149	136161	0	938531	600340	1.24804e+06	1.76072e+06	0	0	0	177016	0	891160	183178	556933	0	0	244742	1.06487e+06	0	0	0	0	1.76768e+06	0	0	0	171533	1.21278e+06	430135	0	0	246787	0	768317	647489	581769	234279	341871	687632	2.43716e+06	211203	866477	2.08e+06	1.24393e+06	3.10852e+06	935435	2.5745e+06	1.11412e+06	282004	393609	946850	2.05013e+06	558578	3.1058e+06	968064	1.31596e+06	995852	3.77919e+06	2.22135e+06	766912	618804	602385	2.58417e+06	946362	1.93179e+06	0	259411	3.35366e+06	784753	0	0	0	833384	0	374322	0	0	257653	172559	0	298449	417500	0
P21333	Filamin-A	FLNA	FLNA;FLNB;FLNC;DKFZp686A1668;FLJ00119	YGGDEIPFSPYR	S1630	1xPhospho [S9]	0	3.20199e+07	1.35282e+07	3.0337e+07	0	4.14837e+07	6.57609e+07	5.28563e+07	1.02472e+08	0	2.06038e+07	0	0	0	3.69911e+07	0	0	0	0	0	0	0	0	141518	190381	0	0	2.34044e+07	5.84445e+07	0	0	0	0	0	3.52638e+07	2.69255e+07	1.82996e+07	0	1.89458e+07	0	5.19144e+07	0	5.27459e+07	0	3.75375e+07	3.88335e+07	5.12061e+07	3.8733e+07	3.7642e+07	2.69494e+07	0	5.07502e+07	4.16129e+07	0	3.17157e+07	3.71208e+07	4.5592e+07	1.71471e+07	5.1054e+07	9.58429e+07	8.02566e+07	0	8.96155e+07	0	1.26083e+07	9.72614e+06	3.84783e+07	0	4.01607e+07	1.7843e+07	27057226	0	7.01924e+07	4.71451e+07	54177256	2.87091e+07	7.45727e+07	1.76451e+07	0	2.65473e+07	2.1886e+07	0	0	2.8942e+06	0	53703.2	6.39487e+07	5.42384e+07	9.99973e+07	7.05458e+07	0	3.43444e+07	0	0	0	0	0	0	0	0	0	0	0	5.8465e+07	3.9381e+07	1.85577e+07	0	0	0	0	8.27564e+07	0	1.94418e+07	1.34745e+07	0	0	0	0	0	2.85012e+07	2.57902e+07	0
P21333	Filamin-A	FLNA	FLNA;FLNB;FLNC;DKFZp686A1668;FLJ00119	YNEQHVPGSPFTAR	S1946	1xPhospho [S9]	1.04775e+07	5.06524e+06	6.55824e+06	2.20246e+06	2.89096e+06	9.54491e+06	1.05661e+07	1.67219e+07	2.54226e+07	2.06463e+07	3.92232e+06	1.89207e+07	0	1.90544e+07	9.10916e+06	0	1.74027e+07	5.04418e+06	5.98195e+06	10897511	4.60107e+06	0	2.75166e+06	1.1685e+07	4.83889e+07	1.20128e+07	1.35869e+07	2.00601e+06	1.42382e+07	2.68165e+07	9.91922e+06	1.9529e+06	1.2029e+07	7.45558e+06	9.43201e+06	1.91691e+07	5.5898e+06	9.32527e+06	7.76242e+06	2.52989e+07	8.70352e+06	0	9.00713e+06	0	0	1.53374e+07	1.29132e+07	1.45198e+07	1.35685e+07	8.07786e+06	1.70292e+07	1.97674e+07	8.88815e+06	1.34284e+07	9.78434e+06	1.04519e+07	8.2647e+06	4.62883e+06	7.41605e+06	3.22144e+07	2.5853e+07	0	3.5541e+07	0	6.93674e+06	5.06637e+06	1.13326e+07	1.9701e+06	1.51961e+07	1.12538e+07	2.05336e+07	1.82689e+06	1.72379e+07	2.47426e+07	1.48161e+07	8.13525e+06	3.60894e+07	4.3829e+06	1.08382e+07	1.2234e+07	9.78667e+06	4.69773e+06	1.98647e+07	9.71953e+06	3.75192e+07	935200	1.68087e+07	2.66002e+07	2.63351e+07	9.52176e+06	0	1.51773e+07	1.80129e+07	1.2978e+07	1.02007e+07	0	7.46312e+06	9.86504e+06	4.74e+06	2.19417e+07	1.7274e+07	1.20588e+07	0	9.87287e+06	1.00679e+07	2.57943e+06	0	1.53309e+07	1.19184e+07	1.12402e+07	1.10937e+07	5.28232e+06	2.52599e+06	1.31294e+06	0	1.41083e+07	1.66727e+07	8.57519e+06	1.96799e+07	8.77163e+06	4.56038e+06	4.71217e+06
P21333	Filamin-A	FLNA	FLNA;FLNB;FLNC;DKFZp686A1668;FLJ00119	SPYTVTVGQACNPSACR	S481	2xCarbamidomethyl [C11; C16]; 1xPhospho [S14]	0	1.87641e+06	2.56292e+06	997766	0	3.07074e+06	0	887046	1.62731e+06	0	1.63465e+06	0	0	0	1.60646e+06	1.59124e+07	1.94577e+06	1.90841e+06	2.48255e+06	0	0	2.2361e+06	1.4185e+06	901594	1.79157e+06	1.30434e+06	1.62077e+06	628738	0	3.33638e+06	0	0	0	0	834250	1.31678e+06	0	0	1.74752e+06	2.60042e+06	0	0	0	1.61459e+06	0	0	0	0	0	0	0	0	0	0	0	0	1.58122e+06	974508	1.17717e+06	1.17452e+06	0	0	0	0	0	0	0	0	0	0	0	0	0	783997	0	0	1.07938e+06	0	1.08686e+06	0	0	0	0	0	0	1.18868e+06	1.75801e+06	1.66808e+06	0	0	0	0	0	0	0	1.89487e+06	0	0	0	0	0	0	0	1.17831e+06	764813	0	0	0	0	0	2.17582e+06	0	1.22525e+06	0	0	0	0	0	0	0	0	1.45969e+06
P21333	Filamin-A	FLNA	FLNA;FLNB;FLNC;DKFZp686A1668;FLJ00119	ANLPQSFQVDTSK	S1470	1xPhospho [S6]	0	0	0	0	0	1.71664e+06	0	0	0	0	0	0	0	0	0	0	0	0	0	0	1.87677e+06	2.78298e+06	0	0	2.21959e+06	0	0	0	0	0	0	0	0	0	0	0	0	0	0	0	0	0	0	0	0	0	0	1.69521e+06	652689	0	0	1.04222e+06	0	0	1.27217e+06	944151	3.25764e+06	0	1.00367e+06	0	1.35288e+06	0	1.98314e+06	0	0	0	943734	0	1.99442e+06	1.39695e+06	1.28127e+06	0	962444	1.85557e+06	1.24583e+06	0	0	0	2.39867e+06	0	2.13386e+06	0	0	0	0	743203	0	1.05094e+06	1.69792e+06	0	0	845920	0	0	0	0	0	0	0	0	0	0	0	1.51831e+06	1.84489e+06	0	0	0	0	68241.8	0	0	0	0	0	0	534340	1.15081e+06	0	0	0	0
P21333	Filamin-A	FLNA	FLNA;FLNB;FLNC;DKFZp686A1668;FLJ00119	TFSVWYVPEVTGTHK	S343	1xPhospho [S3]	0	0	0	0	148158	0	0	0	0	0	0	0	0	0	304564	103515	73714.8	0	0	26994.5	0	0	0	37532.6	0	0	67695.6	19767.3	0	56751.4	0	0	0	91947.7	0	49016.8	0	0	0	0	0	0	0	0	0	0	0	0	0	0	0	0	0	0	0	103308	0	0	0	0	0	0	0	0	0	0	0	0	0	0	1227899	0	0	0	0	0	0	0	0	0	0	0	0	0	0	0	0	0	0	0	0	0	0	0	0	0	0	0	0	0	0	0	107814	0	0	0	0	0	0	0	0	0	0	0	0	0	0	0	0	0	0	87082
P21333	Filamin-A	FLNA	FLNA;FLNB;FLNC;DKFZp686A1668;FLJ00119	DAGEGGLSLAIEGPSK	S1899	1xPhospho [S8]	0	0	0	0	0	0	0	0	0	0	325919	0	0	0	0	0	0	0	0	0	0	0	0	0	0	0	0	0	520104	0	0	0	0	0	502332	271540	0	0	0	0	0	0	0	0	805850	0	548820	0	805180	0	0	0	806385	0	754305	859587	0	978030	0	695534	0	0	858813	0	0	564523	0	0	0	451016	707351	0	0	617589	820360	0	538918	0	0	0	0	0	0	0	0	0	674325	887608	0	0	0	732297	0	0	0	0	0	0	0	0	0	0	0	0	0	0	0	0	0	0	0	0	0	0	0	0	0	0	0	0	0	0
P21333	Filamin-A	FLNA	FLNA;FLNB;FLNC;DKFZp686A1668;FLJ00119	IKVSGLGEK	S977	1xPhospho [S4]	0	0	0	2.94302e+06	0	3.261e+06	0	1.17618e+06	0	0	0	0	0	0	1.59862e+06	2.39402e+06	3.09817e+06	2.08351e+06	2.31713e+06	1.29442e+06	0	0	1.00972e+06	4.184e+06	4.80205e+06	0	0	1.15747e+06	0	1.67429e+06	0	0	0	2.09696e+06	1.69021e+06	2.37715e+06	0	0	0	0	0	0	2.53265e+06	0	1.80178e+06	0	0	0	0	0	0	0	1.38668e+06	0	3.23261e+06	0	0	0	0	2.43739e+06	0	0	0	0	0	0	0	0	0	0	1.15611e+06	0	2.20505e+06	0	1.58719e+06	0	0	0	4.11948e+06	0	0	0	0	0	0	0	0	1.55772e+06	0	0	0	2.1905e+06	0	0	0	0	0	0	0	0	0	0	0	2.74582e+06	0	0	0	3.62406e+06	6.14175e+06	4.34423e+06	0	0	0	0	0	0	0	1.179e+06	0	0	0	1.39932e+06
P21333	Filamin-A	FLNA	FLNA;FLNB;FLNC;DKFZp686A1668;FLJ00119	VEPGLGADNSVVR	S1029	1xPhospho [S10]	0	0	0	0	0	0	0	642292	0	0	0	0	0	0	0	0	0	0	0	0	0	0	0	0	0	0	0	0	0	0	0	0	0	0	0	1.68849e+06	0	0	0	0	0	0	531978	0	0	0	1.17168e+06	0	0	0	0	0	0	0	0	0	0	0	0	0	0	0	0	0	0	0	0	0	0	2.00696e+06	0	0	1.01752e+06	0	0	0	0	0	0	0	0	0	0	0	0	0	727180	1.18755e+06	0	0	0	0	0	0	0	0	0	0	0	0	0	0	0	0	0	0	0	0	0	0	0	0	0	0	0	0	0	0	0	0	0	0
P21333	Filamin-A	FLNA	FLNA;FLNB;FLNC;DKFZp686A1668;FLJ00119	SPFEVYVDK	S368	1xPhospho [S1]	0	0	0	0	0	0	0	421959	1.17269e+06	0	0	0	0	0	0	0	0	0	0	0	0	0	0	0	775231	0	483211	0	634361	950899	0	0	0	0	366836	0	0	0	0	0	2.67963e+06	0	0	0	0	0	742270	0	0	0	0	0	649652	0	0	0	591769	1.65236e+06	0	706084	629365	0	1.07012e+06	0	0	0	0	0	479895	0	0	3.47258e+06	0	0	629791	0	0	0	0	0	0	0	0	0	0	0	659042	545039	0	0	0	698466	0	0	0	0	0	0	0	0	0	0	0	0	0	0	0	0	0	0	1.12101e+06	0	0	0	0	0	0	0	0	0	0	0
P21333	Filamin-A	FLNA	FLNA;FLNB;FLNC;DKFZp686A1668;FLJ00119	DGSCSVEYIPYEAGTYSLNVTYGGHQVPGSPFKVPVHDVTDASK	S1436	1xCarbamidomethyl [C4]; 1xPhospho [S30]	0	0	0	0	255743	0	210914	125406	0	0	0	0	0	0	361160	0	0	0	0	0	0	0	114634	0	0	126065	0	0	329369	0	128475	0	0	758723	211230	0	0	604226	284814	353754	0	0	116038	0	0	0	0	0	0	0	0	0	0	0	0	0	139431	0	0	0	111437	0	117974	1.11021e+06	0	0	0	0	0	0	0	0	0	112130	0	0	0	0	0	0	0	0	0	0	0	0	0	0	0	0	191015	106706	1.51429e+06	0	0	0	0	0	2.60047e+06	0	0	0	0	389725	0	0	1.01879e+06	684084	0	0	0	0	0	0	0	0	0	178928	0	0	0	0
A0A024QZC8	Uncharacterized protein	FLJ23436	FLJ23436;ZNF768	TQSPEFEAQSSK	S160	1xPhospho [S3]	8.26218e+06	9.19601e+06	1.74832e+07	1.03726e+07	1.47839e+07	1.4102e+07	1.15472e+07	1.14954e+07	8.30084e+06	1.34958e+07	1.63874e+07	6.93778e+06	1.00711e+07	9.35052e+06	6.84102e+06	1.81466e+07	9.4736e+06	8.26879e+06	8.70195e+06	2.01884e+07	1.09016e+07	4.56862e+06	1.4032e+07	1.68513e+07	1.09313e+07	1.18935e+07	9.64497e+06	1.46188e+07	1.08154e+07	9.72019e+06	9.54817e+06	8.98242e+06	1.49502e+07	0	9.1458e+06	5.05818e+06	1.17971e+07	1.2865e+07	7.07257e+06	9.59949e+06	1.20764e+07	1.23826e+07	1.42844e+07	1.61527e+07	5.78887e+06	1.08303e+07	7.08653e+06	9.36873e+06	1.08576e+07	1.13226e+07	1.01983e+07	6.8965e+06	1.13501e+07	1.05955e+07	7.63882e+06	7.50374e+06	9.50859e+06	4.78118e+06	7.4196e+06	6.16587e+06	6.24116e+06	12497690	7.25628e+06	0	1.16957e+07	9.73725e+06	10453712	2.01448e+07	1.16172e+07	8.65176e+06	7.77558e+06	1.93883e+07	7.46949e+06	1.13039e+07	6.11054e+06	9.53117e+06	7.10891e+06	8.54828e+06	1.29257e+07	6.61693e+06	0	1.30302e+07	1.84759e+07	1.33547e+07	8.086e+06	2.20502e+07	9.62743e+06	7.903e+06	9.37903e+06	8.13847e+06	1.60245e+07	9.88387e+06	9.71364e+06	1.20731e+07	1.8949e+07	2.19364e+07	1.35022e+07	1.18987e+07	9.0462e+06	1.12585e+07	1.87271e+07	0	8.84555e+06	8.47559e+06	3.01424e+06	4.31109e+06	9.81435e+06	7.72299e+06	8.63094e+06	1.33716e+07	5.52397e+06	6.58333e+06	8.36461e+06	9.31784e+06	1.12843e+07	1.03396e+07	13014660	6.84806e+06	1.16325e+07	9.58768e+06	0	8.09873e+06
A0A024QZC8	Uncharacterized protein	FLJ23436	FLJ23436;ZNF768	YEPQSPGYEPR	S125	1xPhospho [S5]	1.66755e+07	1.84484e+07	3.82255e+07	2.28568e+07	3.36421e+07	2.72039e+07	2.9507e+07	2.70037e+07	2.18027e+07	3.12825e+07	3.98717e+07	1.75927e+07	3.71263e+07	2.95117e+07	2.08973e+07	3.97951e+07	1.79074e+07	2.44525e+07	2.05481e+07	3.98396e+07	2.26227e+07	6.57669e+06	4.26683e+07	2.77859e+07	2.63499e+07	2.06288e+07	1.55452e+07	4.2535e+07	1.83669e+07	1.99847e+07	4.00097e+07	1.77144e+07	3.16352e+07	2.98716e+07	1.8537e+07	8.39656e+06	2.75631e+07	2.16633e+07	2.24524e+07	2.9181e+07	4.46939e+07	4.2935e+07	4.1977e+07	5.81897e+07	3.65549e+07	2.77645e+07	2.43505e+07	3.00217e+07	2.9081e+07	2.79988e+07	3.77451e+07	2.22861e+07	3.81948e+07	3.34045e+07	2.36365e+07	2.82021e+07	2.41836e+07	2.09418e+07	3.1894e+07	1.79748e+07	2.0455e+07	5.11837e+07	2.30524e+07	3.6376e+07	4.1271e+07	2.85914e+07	3.13152e+07	7.0892e+07	3.76509e+07	3.38074e+07	28417944	5.67746e+07	2.62702e+07	2.66166e+07	1.80707e+07	3.01491e+07	2.66536e+07	2.3327e+07	3.87199e+07	1.73132e+07	3.4526e+07	4.60423e+07	5.3586e+07	3.6375e+07	2.32253e+07	4.66102e+07	3.56367e+07	2.36025e+07	3.41428e+07	3.66611e+07	3.85849e+07	2.19522e+07	2.63855e+07	4.22029e+07	4.07688e+07	2.77282e+07	4.30823e+07	3.38143e+07	2.7751e+07	2.85551e+07	4.42013e+07	3.66848e+07	3.33173e+07	1.66697e+07	8.42448e+06	1.35901e+07	2.20312e+07	1.37256e+07	8.8346e+06	3.89775e+07	1.12799e+07	2.73977e+07	2.12874e+07	2.22201e+07	2.99416e+07	3.25188e+07	3.63669e+07	3.08012e+07	3.36584e+07	2.77807e+07	2.98941e+07	1.08185e+07
A0A024QZC8	Uncharacterized protein	FLJ23436	FLJ23436;ZNF768	FEPESPGFESR	S83	1xPhospho [S5]	3.46881e+07	7.74165e+07	9.69874e+07	5.33806e+07	4.117e+07	34406434	3.62098e+07	3.14383e+07	7.52178e+07	6.18965e+07	3.66671e+07	2.54477e+07	2.67782e+07	0	5.09752e+07	1.13759e+08	4.07262e+07	8.61981e+07	8.09696e+07	4.06931e+07	3.4759e+07	7.27651e+07	3.01391e+07	2.79661e+07	4.25433e+07	1.71644e+07	2.74825e+07	3.60912e+07	2.73639e+07	4.6543e+07	2.46834e+07	1.79561e+07	0	1.35686e+07	1.62974e+07	8.99788e+06	3.02288e+07	3.24695e+07	2.13938e+07	2.5834e+07	3.76042e+07	3.98994e+07	3.49542e+07	4.64828e+07	2.49537e+07	2.41603e+07	4.37255e+07	2.86685e+07	2.72311e+07	2.67441e+07	4.2927e+07	2.19937e+07	3.87587e+07	3.07725e+07	2.70208e+07	2.57789e+07	1.90056e+07	1.54639e+07	3.18929e+07	3.40241e+07	4.32519e+07	5.07521e+07	4.81986e+07	6.05616e+07	3.27895e+07	2.62661e+07	2.82271e+07	5.47819e+07	3.03234e+07	2.60719e+07	3.4562e+07	4.92222e+07	2.71723e+07	2.40228e+07	1.84085e+07	2.9281e+07	1.96904e+07	1.94465e+07	2.79993e+07	1.53855e+07	2.49755e+07	2.51056e+07	2.65148e+07	0	3.06903e+07	5.49072e+07	4.15929e+07	1.63787e+07	5.99368e+07	5.82801e+07	6.06916e+07	4.10663e+07	1.03908e+07	2.68947e+07	1.4526e+07	2.53369e+07	3.30191e+07	2.8532e+07	1.89397e+07	2.68807e+07	3.35514e+07	2.5354e+07	6.92034e+07	1.79782e+07	2.92365e+07	1.11566e+08	3.82499e+07	3.66122e+07	6.062e+06	2.71931e+07	5.93768e+07	4.94327e+07	5.21888e+07	4.12423e+07	0	0	0	2.20266e+07	0	2.7114e+07	2.98271e+07	1.92558e+08
A0A024QZC8	Uncharacterized protein	FLJ23436	FLJ23436;ZNF768	SPGLVPPSPEFAPR	S97	1xPhospho [S8]	0	0	698951	0	0	1.19818e+06	530017	502846	0	0	376330	0	0	0	724400	0	0	0	0	0	0	0	0	0	0	0	0	5.00092e+06	2.33141e+06	0	0	0	0	0	1.10628e+06	1.37323e+06	925054	0	627904	0	0	0	460935	0	613443	0	0	809081	640433	654729	0	0	0	0	0	568580	0	1.18705e+06	0	0	0	0	0	0	1.71004e+06	745809	0	0	3.08823e+06	775275	478808	0	0	769300	575002	0	0	0	0	0	852026	0	0	0	0	0	0	818400	0	0	0	0	0	0	0	0	0	0	0	0	0	0	0	1.88044e+06	985978	0	0	0	0	0	0	0	0	0	0	0	0	0	0	0	0	0
A0A024QZC8	Uncharacterized protein	FLJ23436	FLJ23436;ZNF768	SPGLVPPSPEFAPR	S90	2xPhospho [S1; S8]	0	259871	2.91633e+06	729529	0	0	1.67198e+06	3.94937e+06	0	0	0	0	0	0	1.91266e+06	0	0	74653.7	0	0	0	0	0	0	0	0	0	5.80471e+06	0	0	0	0	0	0	1.32383e+06	1.17902e+06	2.49114e+06	0	0	0	0	0	3.42159e+06	0	0	0	1.32098e+06	0	0	0	0	3.24216e+06	2.5792e+06	0	844788	2.0939e+06	0	0	0	2.28672e+06	1.59421e+06	0	1.78982e+06	0	0	3.18087e+06	0	0	3.68344e+06	3.12994e+06	4676926	0	0	2.16e+06	1.80913e+06	0	2.48902e+06	0	0	0	0	0	0	0	0	0	1.66527e+06	2.44783e+06	4.01964e+06	2.97359e+06	0	0	0	0	0	0	0	0	0	0	0	0	0	495418	923374	1.23587e+06	0	0	0	0	0	0	0	0	0	0	0	63908	0	0	0	0
A0A024QZC8	Uncharacterized protein	FLJ23436	FLJ23436;ZNF768	SPGLVPPSPEFAPR	S97	2xPhospho [S1; S8]	0	259871	2.91633e+06	729529	0	0	1.67198e+06	3.94937e+06	0	0	0	0	0	0	1.91266e+06	0	0	74653.7	0	0	0	0	0	0	0	0	0	5.80471e+06	0	0	0	0	0	0	1.32383e+06	1.17902e+06	2.49114e+06	0	0	0	0	0	3.42159e+06	0	0	0	1.32098e+06	0	0	0	0	3.24216e+06	2.5792e+06	0	844788	2.0939e+06	0	0	0	2.28672e+06	1.59421e+06	0	1.78982e+06	0	0	3.18087e+06	0	0	3.68344e+06	3.12994e+06	4676926	0	0	2.16e+06	1.80913e+06	0	2.48902e+06	0	0	0	0	0	0	0	0	0	1.66527e+06	2.44783e+06	4.01964e+06	2.97359e+06	0	0	0	0	0	0	0	0	0	0	0	0	0	495418	923374	1.23587e+06	0	0	0	0	0	0	0	0	0	0	0	63908	0	0	0	0
A0A024QZC8	Uncharacterized protein	FLJ23436	FLJ23436;ZNF768	SPGYESESSR	S139	1xPhospho [S1]	0	0	5.7403e+06	4.7496e+06	1.64848e+06	592872	3.23579e+06	0	0	1.77786e+06	3.36733e+06	0	0	0	3.36701e+06	6.53094e+06	3.9307e+06	5.01603e+06	4.46607e+06	6.91674e+06	4.94357e+06	0	6.9239e+06	6.41057e+06	4.67679e+06	3.60031e+06	0	8.57287e+06	3.35203e+06	2.50168e+06	0	4.00442e+06	0	2.44835e+06	4.15166e+06	0	7.47382e+06	7.22294e+06	0	0	0	0	3.19914e+06	0	0	0	0	0	2.91053e+06	0	0	0	0	0	0	0	0	0	0	0	0	0	0	0	0	0	0	0	0	0	0	7.2848e+06	0	0	0	0	0	0	0	0	0	0	0	0	0	0	0	2.17422e+06	0	0	0	1.96101e+06	0	0	0	0	0	0	0	0	0	0	0	0	0	0	0	0	0	0	0	0	1.3868e+06	0	0	0	0	0	0	0	0	1.88447e+06
A0A024QZC8	Uncharacterized protein	FLJ23436	FLJ23436;ZNF768	SPESDSQSPEFESQSPR	S118	1xPhospho [S15]	2.8278e+06	2.23369e+06	0	2.496e+06	0	2.49235e+06	1.17043e+06	0	4.88528e+06	0	2.22515e+06	0	0	0	0	1.72575e+06	2.83477e+06	1.9117e+06	4.16145e+06	1.66902e+06	2.17433e+06	0	0	3.06549e+06	3.03019e+06	0	2.26891e+06	3.19504e+06	0	0	0	1.04279e+06	0	2.54979e+06	0	0	2.04349e+06	2.03069e+06	0	0	0	2.28157e+06	0	0	0	0	0	0	678169	0	0	0	0	0	0	0	3.05564e+06	0	0	0	0	0	1.44819e+06	0	0	0	0	2.52798e+06	0	0	0	0	0	1.5425e+06	0	0	0	2.12322e+06	0	0	0	0	0	0	0	0	0	0	0	0	0	0	0	0	0	0	0	2.44631e+06	2.19294e+06	0	0	0	0	0	0	0	0	0	0	3.38587e+06	3.17133e+06	0	0	0	0	0	0	0	0	0	0	0
A0A024QZC8	Uncharacterized protein	FLJ23436	FLJ23436;ZNF768	SPGYEPR	S125	1xPhospho [S1]	7.05032e+06	7.45771e+06	1.36968e+07	1.00678e+07	1.54674e+07	1.12747e+07	1.13173e+07	1.02634e+07	4.03644e+06	1.28247e+07	1.24864e+07	8.03374e+06	1.44064e+07	8.46201e+06	7.11211e+06	1.84507e+07	8.32764e+06	8.87245e+06	6.98161e+06	2.09203e+07	1.29272e+07	4.01659e+06	1.53137e+07	1.47738e+07	1.26978e+07	1.16708e+07	1.01908e+07	2.67483e+07	10169105	6.58137e+06	9.36876e+06	6.14566e+06	0	4.24007e+06	8.11989e+06	3.04574e+06	1.25784e+07	1.24314e+07	2.97689e+06	9.24184e+06	1.87597e+07	8.40394e+06	2.52904e+07	2.75907e+07	9.2321e+06	4.28324e+06	3.2574e+06	4.58569e+06	7.76386e+06	0	1.27551e+07	5.86552e+06	8.93417e+06	1.37366e+07	7.90585e+06	2.47203e+06	0	4.80871e+06	7.95829e+06	7.05026e+06	4.47941e+06	1.02857e+07	1.74092e+07	0	0	0	7.14011e+06	0	0	4.36937e+06	0	1.59455e+07	0	7.81958e+06	4.30553e+06	9.20614e+06	4.7906e+06	6.45848e+06	0	0	0	0	1.00299e+07	2.19585e+07	0	1.26624e+07	9.1958e+06	9.93433e+06	2.92093e+06	1.03217e+07	1.39279e+07	4.82372e+06	0	8.3465e+06	8.34912e+06	7.39048e+06	1.14824e+07	5.91065e+06	6.75353e+06	1.29683e+07	0	0	6.17495e+06	4.27949e+06	3.16816e+06	4.37221e+06	8.59686e+06	6.18317e+06	7.48412e+06	1.7752e+07	3.83948e+06	6.45447e+06	8.45426e+06	9.43344e+06	3.24176e+07	0	1.54278e+07	1.029e+07	8.83598e+06	3.29381e+06	7.69501e+06	4.16899e+06
Q53RE0	Uncharacterized protein FLJ14681 (Fragment)	FLJ14681	FLJ14681	ALPVLVDSDEEIMTR	S8	1xPhospho [S8]	0	165023	971055	407269	0	0	0	0	0	0	53818.7	0	0	0	1.04391e+06	103064	0	0	0	0	0	0	0	0	0	104370	56472	0	101636	0	0	0	0	122151	0	84231.9	0	0	0	0	0	0	0	0	0	0	0	0	137466	0	0	0	0	0	0	0	0	266774	0	0	64595.1	0	230316	0	0	232465	0	0	0	0	0	0	0	0	170832	0	0	0	0	0	0	0	0	0	0	0	0	0	0	0	0	0	0	0	0	0	0	0	0	0	0	0	0	587871	2.71242e+06	2.35983e+06	386124	105716	0	0	101838	0	0	0	0	0	0	0	0	0	0	243709
B3KUB0	cDNA FLJ39517 fis, clone PUAEN2000394	FLJ12998	FLJ12998	RPPDTPGPETNSMEAAPGSPPGEGAPLAADVYVGNLPR	S133	1xPhospho [S19]; 1xOxidation [M13]	0	0	1.84886e+06	0	0	0	0	0	0	0	0	0	0	0	0	0	0	0	0	0	0	0	0	0	0	0	0	0	0	0	0	0	0	0	0	0	0	0	0	0	0	0	0	0	0	0	0	0	0	0	0	0	0	0	0	0	0	0	0	0	0	0	0	0	0	0	0	0	0	0	0	0	0	0	0	0	0	0	0	0	0	0	0	0	0	0	0	0	0	0	0	0	0	0	0	0	0	0	0	0	0	0	0	0	0	0	0	0	0	0	0	0	0	0	0	0	0	0	0	0	0	0
B3KUB0	cDNA FLJ39517 fis, clone PUAEN2000394	FLJ12998	FLJ12998	RPPDTPGPETNSMEAAPGSPPGEGAPLAADVYVGNLPR	S133	1xPhospho [S19]	0	0	1.25495e+06	0	0	576875	0	0	0	0	190329	0	0	0	272255	0	0	0	180020	0	0	639798	50350.5	0	91634.7	0	0	0	112069	187424	169538	0	0	0	0	0	0	0	184474	0	0	0	0	0	0	0	0	386834	419276	0	0	0	252101	0	0	0	0	0	474721	0	0	0	0	0	0	0	0	0	0	0	0	0	0	0	0	0	87601.7	0	266554	0	137146	0	0	0	0	86561.2	31955.4	0	0	0	0	77081.5	0	0	0	0	0	0	0	0	0	0	0	0	0	0	368256	0	0	777221	0	0	212132	0	0	0	0	452316	0	256966	0	0
A0A024RE14	Uncharacterized protein	FLJ11193	FLJ11193	LALEDSENTASTNCDSSSEGLEKDTATQR	S197	1xCarbamidomethyl [C14]; 1xPhospho [S16]	0	3.67141e+06	0	0	0	2.60229e+06	0	1.60811e+06	0	4.04844e+06	0	0	0	0	0	2.11327e+06	0	2.76046e+06	3.13572e+06	3.90883e+06	0	3.6607e+06	6.32103e+06	3.42424e+06	0	6.70077e+06	0	0	2.3843e+06	0	6.28108e+06	3.71532e+06	0	0	2.52074e+06	1.53746e+06	2.37888e+06	2.25639e+06	0	0	0	0	2.03781e+06	0	0	0	0	0	1.68155e+06	0	0	2.07505e+06	0	0	0	0	0	1.75917e+06	2.13503e+06	0	0	0	890383	0	0	0	1.34267e+06	0	0	3.39031e+06	0	0	0	0	0	0	0	3.02976e+06	0	0	0	0	0	0	0	0	1.3024e+06	0	0	0	0	0	1.10348e+06	0	0	1.69626e+06	0	0	0	0	1.601e+06	0	0	0	0	1.19411e+06	1.87268e+06	3.12767e+06	0	0	0	0	0	2.79744e+06	206903	0	0	0	0	0	0	2.57447e+06
A0A024RE14	Uncharacterized protein	FLJ11193	FLJ11193	LALEDSENTASTNCDSSSEGLEK	S197	1xCarbamidomethyl [C14]; 1xPhospho [S16]	0	0	0	1.53787e+06	1.9302e+06	3.74609e+06	0	0	0	2.20666e+06	2.23315e+06	0	1.9287e+06	0	0	1.95184e+06	1.91575e+06	1.43515e+06	0	871071	0	0	0	0	0	1.8885e+06	0	0	0	1.53648e+06	2.65989e+06	0	0	0	0	1.6876e+06	835541	0	1.06889e+06	0	0	0	0	0	0	1.44117e+06	0	0	0	0	0	0	3.54709e+06	0	3.34252e+06	2.20062e+06	0	0	0	0	0	0	0	0	0	0	0	0	0	0	0	0	0	0	0	0	0	2.46656e+06	3.97127e+06	0	0	0	4.01594e+06	0	0	0	0	685658	0	0	0	0	0	0	0	2.03444e+06	0	0	4.0662e+06	0	0	0	0	0	1.04034e+06	1.70866e+06	0	2.74948e+06	0	1.19537e+06	1.41787e+06	1.72693e+06	0	2.1156e+06	0	0	0	0	0	2.59663e+06	0	1.86555e+06
A1MMX6	Uncharacterized protein	FLJ11017	FLJ11017	WSSEVLVQK	S47	1xPhospho [S3]	730280	823240	2.11732e+06	1.43366e+06	1.24612e+06	0	1.24038e+06	956111	1.93833e+06	0	0	0	0	0	2.95605e+06	1.53086e+06	1.64591e+06	1.23371e+06	0	1.33307e+06	1.52352e+06	697655	1.05953e+06	680442	1.23993e+06	1.70915e+06	2.55006e+06	478153	581640	1.33377e+06	436533	572589	0	1.34159e+06	0	2.22675e+06	697490	871957	1.38967e+06	3.53057e+06	1.18307e+06	1.00475e+06	1.94429e+06	0	1.62403e+06	0	8.01729e+06	1.20179e+06	1.42441e+06	0	1.36758e+06	1.69443e+06	2.44977e+06	4.03984e+06	1.50032e+06	1.35437e+06	0	0	4.35408e+06	823556	1.39189e+06	0	3767766	0	2.064e+06	2.11826e+06	1.50139e+06	5.19643e+06	1.22379e+06	9.95906e+06	9738185	8.35827e+06	1.20481e+06	1.83793e+06	0	3.16657e+06	0	2.09761e+06	1.2762e+06	0	1.43679e+06	0	0	0	0	0	2.19335e+06	2.31784e+06	2.99962e+06	1.82792e+06	3.0501e+06	753539	0	0	0	0	0	0	0	0	0	0	1.8708e+06	0	0	0	1.1592e+06	1.24712e+06	0	0	1.23414e+06	0	823572	994823	0	0	0	0	0	0	0	1.26464e+06
A0A024R7R5	FAM193_C domain-containing protein	FLJ10404	FLJ10404;FAM193B	VNSFLSSR	S95	1xPhospho [S3]	0	0	0	0	0	0	0	948411	0	0	0	0	0	0	0	0	0	0	0	0	0	0	708651	0	497919	0	0	955189	0	0	1.08428e+06	0	0	0	0	2.01145e+06	8.77128e+06	0	0	0	992008	0	666054	0	897328	0	0	0	568304	0	0	0	0	0	0	0	0	612150	581568	0	0	0	565680	0	836242	0	835197	0	0	1.95948e+06	0	0	0	0	0	0	0	1.55754e+06	0	0	0	0	0	0	0	702644	633781	801042	0	0	0	523504	0	0	0	0	0	0	0	0	0	0	0	0	0	0	0	0	0	0	0	0	0	0	0	0	0	0	0	0	0	0
A0A024R7R5	FAM193_C domain-containing protein	FLJ10404	FLJ10404;FAM193B	NKQEKPASSLDDVFLPK	S389	1xPhospho [S8]	0	0	0	0	0	0	0	0	0	0	0	0	0	0	627718	0	0	0	0	0	0	0	909254	0	0	0	0	0	0	0	0	0	0	0	0	0	0	0	0	0	0	0	0	0	0	931753	0	0	0	0	0	1.1244e+06	0	0	0	0	0	0	0	0	0	0	0	0	0	0	0	0	0	2.4753e+06	0	0	0	0	0	0	0	0	0	0	682364	0	0	0	0	0	0	0	0	0	0	0	0	0	0	0	0	0	0	0	0	0	0	689868	0	0	0	0	0	0	0	0	0	0	0	0	0	0	0	0	0	0
A0A024R7R5	FAM193_C domain-containing protein	FLJ10404	FLJ10404;FAM193B	GSRPGPGWAGSPK	S331	1xPhospho [S11]	0	997906	714614	0	0	0	1.58349e+06	1.22509e+06	0	0	0	0	2.3424e+06	0	4.35634e+06	0	0	0	0	1.4389e+06	1.34909e+06	0	1.12515e+06	0	1.73117e+06	0	2.29689e+06	1.20649e+06	2.32287e+06	1.31971e+06	1.75537e+06	1.12569e+06	0	0	0	3.60635e+06	1.33226e+06	1.38784e+06	2.85061e+06	0	0	0	905012	0	0	0	0	1.87165e+06	765128	0	0	3.20228e+06	0	0	0	1.19596e+06	0	0	0	1.16245e+06	0	0	0	0	2.53469e+06	0	0	0	1.02298e+06	3.53536e+06	0	0	0	0	0	0	0	1.48595e+06	0	0	0	0	0	0	0	844831	0	1.56329e+06	0	0	0	0	0	0	0	0	0	0	0	0	0	0	0	0	946762	0	0	0	0	0	0	0	0	0	0	0	0	0	0	0	0	0
D3DS14	Uncharacterized protein	FLJ10357	FLJ10357;ARHGEF40	RIQQHLGEEASPR	S961	1xPhospho [S11]	0	629915	0	970904	809030	474822	0	0	0	0	0	0	0	2.27595e+06	0	0	0	0	0	3.04854e+06	0	0	990904	0	0	0	0	2.52581e+06	0	1.26551e+06	0	2.4309e+06	0	0	0	0	0	0	0	0	0	0	0	0	0	0	903683	4.33085e+06	1.21367e+06	0	0	0	0	0	2.02761e+06	2.05847e+06	1.88491e+06	0	0	1.53839e+06	0	0	821932	0	0	0	0	0	1.94813e+06	2.49617e+06	0	0	2.87534e+06	729891	700768	0	0	2.48072e+06	0	0	0	0	5.04987e+06	0	0	635297	0	1.61578e+06	0	0	0	0	0	0	2.59502e+06	0	0	0	0	0	0	0	0	0	772086	1.97577e+06	0	0	0	0	0	0	0	0	0	0	0	0	1.42967e+06	0	0	0
D3DS14	Uncharacterized protein	FLJ10357	FLJ10357;ARHGEF40	IQQHLGEEASPR	S961	1xPhospho [S10]	7.56373e+06	5.82324e+06	9.42963e+06	0	2.93003e+06	6.35256e+06	5.85166e+06	1.28484e+06	0	4.43109e+06	0	5.28952e+06	0	4.07071e+06	4.62309e+06	3.33475e+06	2.78454e+06	2.18444e+06	6.04968e+06	1.83343e+07	5.303e+06	2.07487e+06	2.73665e+06	1.00822e+07	2.10766e+06	0	4.36399e+06	2.60145e+07	2.86628e+06	4.56522e+06	0	5.45341e+06	1.14993e+07	4.68364e+06	1.939e+06	0	0	3.94487e+06	0	5.74333e+06	4.37662e+06	7.14203e+06	1.6851e+07	0	2.83285e+06	2.69185e+06	5.46774e+06	1.80107e+07	5.08022e+06	1.57056e+07	1.14175e+07	0	4.70465e+06	4.59967e+06	1.0094e+07	5.68561e+06	8.05572e+06	4.59145e+06	0	4.72908e+06	4.52714e+06	0	3.89941e+06	0	3.41581e+06	4.39259e+06	5.36661e+06	0	3.16387e+06	0	0	0	1.78429e+07	3.19683e+06	2.21989e+06	9.57754e+06	0	1.30264e+07	5.42491e+06	0	0	1.25567e+07	1.18186e+07	0	0	6.99612e+06	3.09844e+06	8.52998e+06	0	1.13628e+07	3.25102e+06	0	4.33155e+06	7.07006e+06	8.91137e+06	3.88288e+06	0	3.72516e+06	0	0	9.63873e+06	0	0	4.47373e+06	3.11892e+06	8.41977e+06	5.75839e+06	4.21531e+06	3.04317e+06	1.31407e+07	1.48671e+06	3.18167e+06	6.25136e+06	4.06833e+06	1.038e+07	9.26302e+06	5.37576e+06	3.25219e+06	4.56949e+06	0	8.46357e+06	2.51428e+06
Q86YU9	Phosphoinositide phospholipase C (Fragment)	FLJ00414	PLCH2;FLJ00414	AASVEEGDEGQDSPGGQSR	S513	1xPhospho [S3]	2.11505e+06	0	1.6997e+06	2.45319e+06	0	0	0	0	0	0	0	0	0	0	0	1.92798e+06	0	2.0302e+06	2.98745e+06	0	0	0	2.65248e+06	977421	0	0	0	0	1.20639e+06	0	0	0	0	1.69049e+06	0	2.67048e+06	0	0	0	3.14975e+06	0	4.87506e+06	0	0	0	0	1.70117e+06	0	0	0	0	0	0	2.69272e+06	0	0	0	0	659768	0	0	0	0	0	0	0	0	5.94435e+06	0	0	0	2.29385e+06	0	0	901421	0	0	0	0	0	0	0	0	0	0	1.18498e+06	2.23758e+06	0	0	0	0	989776	0	0	0	0	0	0	0	0	0	0	0	1.08999e+06	1.85722e+06	1.38547e+06	0	523767	0	0	1.07039e+06	0	0	2.08507e+06	0	0	0	2.09615e+06	0	0	0	1.47498e+06
Q6ZNK5	FLJ00293 protein (Fragment)	FLJ00293	MYO1G;FLJ00293	LISVEPRPEQPEPDFR	S786	1xPhospho [S3]	0	2.18243e+06	6.50512e+06	0	0	0	0	1.15306e+07	2.59044e+06	0	922279	0	273390	0	0	0	0	0	0	6.33702e+06	0	0	855053	5.25734e+06	0	0	5.25329e+06	1.81394e+06	3.7035e+06	0	1.57328e+06	1.24423e+06	0	0	4.79558e+06	1.03238e+08	7.76684e+06	0	2.27713e+06	1.30306e+06	7.95003e+06	318113	2.27042e+06	9.81719e+06	5.68481e+06	2.40788e+06	0	0	2.16525e+06	4.61143e+06	0	0	0	2.07372e+06	1.03239e+06	0	0	3.5123e+07	1.71087e+06	0	0	0	486982	0	0	0	785082	0	0	0	750231	0	0	1.58598e+06	2.44794e+06	0	789562	1.45049e+06	0	0	0	0	0	0	0	0	862115	1.92757e+07	0	974541	2.2246e+06	722323	0	0	0	0	0	0	0	0	1.41854e+07	0	0	0	1.0806e+06	0	0	0	0	0	0	0	0	0	0	0	0	0	0	0	3.08395e+06	0
Q6ZNK5	FLJ00293 protein (Fragment)	FLJ00293	MYO1G;FLJ00293	RLISVEPRPEQPEPDFR	S786	1xPhospho [S4]	0	0	3.73682e+06	0	0	0	0	4.67356e+06	0	0	0	0	1.62169e+07	0	0	0	0	0	0	3.11884e+06	0	0	0	2.73674e+06	0	0	2.74491e+06	1.52983e+06	2.79778e+06	0	0	0	0	2.64668e+07	2.56755e+06	7.32521e+07	1.51594e+06	0	2.62938e+06	0	3.00019e+06	0	1.31826e+06	1.74312e+07	6.79331e+06	0	0	0	1.33685e+06	0	0	0	638129	0	0	0	0	2.24426e+07	1.3496e+06	0	0	0	0	0	0	0	0	0	651252	505289	610181	0	0	556210	2.00276e+06	0	0	2.81695e+06	0	0	0	0	0	0	3.26217e+06	0	986544	9.27994e+06	0	1.53812e+06	0	0	0	0	0	0	0	0	0	0	7.73051e+06	0	0	0	1.83898e+06	0	0	1.152e+06	0	0	0	0	0	0	0	0	0	1.09601e+06	0	0	0	0
Q8TEP0	FLJ00153 protein (Fragment)	FLJ00153	FLJ00153;RGL3	DAPAGSPPASPGPQGPSTK	S366	1xPhospho [S6]	9.0755e+06	3.56603e+06	0	1.13291e+07	1.36823e+07	7.06041e+06	5.31936e+06	2.17709e+06	2.6091e+06	7.18676e+06	8.01155e+06	4.07659e+06	1.89982e+07	3.85016e+07	3.15925e+06	5.56184e+06	4.06464e+06	6.09319e+06	1.13238e+07	1.67117e+07	6.62015e+06	2.63664e+06	1.53728e+07	4.09441e+06	5.05199e+06	2.44124e+06	3.38611e+06	5.86659e+06	2.66251e+06	9.15369e+06	0	7.00394e+06	0	5.83155e+06	1.47377e+07	3.89209e+06	8.51925e+06	5.26876e+06	4.23915e+06	0	3.28325e+06	7.12672e+06	6.93621e+06	4.38495e+06	2.90871e+06	6.14392e+06	1.57102e+07	4.94548e+06	4.24881e+06	7.8914e+06	0	0	1.34793e+07	4.66835e+06	1.89221e+06	1.35653e+07	0	5.15002e+06	0	1.41654e+07	2.64868e+06	4.62915e+06	0	0	2.37814e+06	0	2.09072e+06	5.04402e+06	3.39354e+06	2.8027e+07	1.12346e+07	0	4.47132e+06	0	0	0	0	3.77613e+06	1.55922e+06	0	1.25397e+07	0	1.24553e+07	1.00385e+07	0	2.17348e+07	1.7281e+07	7.19566e+06	5.84235e+06	5.42915e+06	2.40111e+06	7.60856e+06	5.82091e+06	4.26184e+06	9.7319e+06	1.43525e+07	0	3.94541e+06	5.26578e+06	1.50335e+07	0	0	5.1566e+06	1.72996e+06	2.57674e+06	0	7.02742e+06	6.03246e+06	6.28871e+06	0	0	0	5.3247e+06	6.22926e+06	0	4.96706e+06	8.17028e+06	9.35466e+06	1.12259e+07	6.47893e+06	0	0
Q8TEP0	FLJ00153 protein (Fragment)	FLJ00153	FLJ00153;RGL3	DAPAGSPPASPGPQGPSTK	S366	2xPhospho [S6; S10]	1.43909e+06	3.76829e+06	4.40725e+06	1.27631e+06	8.82496e+06	1.76751e+06	0	0	0	2.61108e+06	7.31552e+06	1.57608e+06	5.28276e+06	0	0	0	0	2.21108e+06	0	7.65514e+06	1.43666e+06	0	4.74137e+06	1.10177e+06	0	3.54519e+06	1.91712e+06	5.40467e+06	0	1.9712e+06	0	3.68305e+06	0	0	7.28077e+06	0	1.02746e+07	7.40243e+06	3.1384e+06	2.99192e+06	0	7.73839e+06	6.00054e+06	5.06421e+06	5.54386e+06	1.86445e+06	0	4.97937e+06	3.32278e+06	0	3.70396e+06	2.76012e+06	4.30778e+06	3.90324e+06	3.24263e+06	2.90756e+06	0	0	2.52636e+06	2.73049e+06	5.95442e+06	7.00572e+06	3.11965e+06	0	1.45658e+06	0	2.93103e+06	5.1494e+06	4.58247e+06	8.19722e+06	1.09471e+07	5.54874e+06	8.99267e+06	2.99039e+06	0	7.50666e+06	5.89333e+06	0	2.92674e+06	0	6.2654e+06	7.08689e+06	8.70377e+06	0	0	7.60793e+06	4.17535e+06	4.35471e+06	0	2.64205e+06	0	4.80904e+06	0	4.80622e+06	0	0	0	0	3.63241e+06	0	5.65432e+06	0	0	1.30031e+06	0	1.88152e+06	3.69805e+06	2.87372e+06	9.04798e+06	4.545e+06	0	0	4.73527e+06	0	0	0	0	1.36432e+07	3.12324e+06	2.40325e+06	0	4.48797e+06
Q8TEP0	FLJ00153 protein (Fragment)	FLJ00153	FLJ00153;RGL3	DAPAGSPPASPGPQGPSTK	S370	2xPhospho [S6; S10]	1.43909e+06	3.76829e+06	4.40725e+06	1.27631e+06	8.82496e+06	1.76751e+06	0	0	0	2.61108e+06	7.31552e+06	1.57608e+06	5.28276e+06	0	0	0	0	2.21108e+06	0	7.65514e+06	1.43666e+06	0	4.74137e+06	1.10177e+06	0	3.54519e+06	1.91712e+06	5.40467e+06	0	1.9712e+06	0	3.68305e+06	0	0	7.28077e+06	0	1.02746e+07	7.40243e+06	3.1384e+06	2.99192e+06	0	7.73839e+06	6.00054e+06	5.06421e+06	5.54386e+06	1.86445e+06	0	4.97937e+06	3.32278e+06	0	3.70396e+06	2.76012e+06	4.30778e+06	3.90324e+06	3.24263e+06	2.90756e+06	0	0	2.52636e+06	2.73049e+06	5.95442e+06	7.00572e+06	3.11965e+06	0	1.45658e+06	0	2.93103e+06	5.1494e+06	4.58247e+06	8.19722e+06	1.09471e+07	5.54874e+06	8.99267e+06	2.99039e+06	0	7.50666e+06	5.89333e+06	0	2.92674e+06	0	6.2654e+06	7.08689e+06	8.70377e+06	0	0	7.60793e+06	4.17535e+06	4.35471e+06	0	2.64205e+06	0	4.80904e+06	0	4.80622e+06	0	0	0	0	3.63241e+06	0	5.65432e+06	0	0	1.30031e+06	0	1.88152e+06	3.69805e+06	2.87372e+06	9.04798e+06	4.545e+06	0	0	4.73527e+06	0	0	0	0	1.36432e+07	3.12324e+06	2.40325e+06	0	4.48797e+06
Q8TEP0	FLJ00153 protein (Fragment)	FLJ00153	FLJ00153;RGL3	VIEPPAASCPSSPR	S308	1xCarbamidomethyl [C9]; 2xPhospho [S11; S]	0	1.50363e+06	1.54269e+06	1.36722e+06	3.10787e+06	0	1.05673e+06	904637	0	0	4.02466e+06	0	0	0	643121	0	0	1.50392e+06	0	5.40182e+06	0	0	0	0	0	0	0	0	0	0	0	0	0	0	0	0	0	0	1.38368e+06	0	0	0	0	0	0	0	0	0	0	0	0	3.25544e+06	0	0	0	0	0	0	0	0	0	0	0	1.16993e+07	0	0	0	0	0	0	0	0	0	0	0	0	0	0	0	0	0	0	0	0	0	0	0	0	6.27684e+06	0	0	912881	1.52681e+06	0	0	0	0	0	0	0	0	3.30038e+06	1.40931e+06	0	1.00714e+06	2.68946e+06	1.45524e+06	0	0	0	0	2.3147e+06	0	1.893e+06	0	0	0	0	0	0	0	2.39104e+06
Q9NXY1	FLJ00004 protein (Fragment)	FLJ00004	FLJ00004;FGD3	AHCGDPVSLAAAGDGSPDIGPTGELSGSLK	S120	1xCarbamidomethyl [C3]; 1xPhospho [S16]	282587	0	0	0	98469.3	0	0	516811	0	0	0	0	0	0	522265	136183	0	120711	0	0	0	186922	54812	82511.8	0	0	0	2.68998e+06	0	0	0	0	0	0	0	0	0	252417	1.15884e+06	0	0	0	0	0	54645.6	0	0	0	0	0	0	0	0	0	0	0	0	0	0	0	0	0	0	0	0	0	60383.8	0	0	0	0	0	25990.7	0	0	0	0	0	0	0	0	0	0	0	0	0	0	0	0	0	0	0	0	0	0	0	0	0	0	0	0	0	0	0	0	0	0	0	0	0	60510	0	0	0	510362	0	0	0	249647	0	0	0
Q9NXY1	FLJ00004 protein (Fragment)	FLJ00004	FLJ00004;FGD3	VTPQEEADSDVGEEPDSENTPQKADKDAGLAQHSGPQK	S192	1xPhospho [S9]	0	0	2.36302e+06	0	0	4.87154e+06	0	0	0	0	0	0	0	0	7.35117e+06	0	0	0	0	0	0	3.14387e+06	2.76649e+06	0	0	0	0	1.13582e+06	0	0	0	0	0	0	0	0	0	0	0	0	0	0	0	0	0	0	0	0	0	0	0	0	0	0	0	0	0	0	0	0	0	0	0	0	0	0	0	0	0	0	0	0	0	0	0	0	0	2.56262e+06	0	0	0	0	0	0	0	0	0	0	0	0	0	0	0	0	0	0	0	0	0	0	0	0	0	0	1.15705e+07	0	0	0	0	0	0	0	0	0	0	0	0	0	0	0	0	0
Q9NXY1	FLJ00004 protein (Fragment)	FLJ00004	FLJ00004;FGD3	SCGETFNSITK	S611	1xCarbamidomethyl [C2]; 1xPhospho [S8]	0	4659334	0	4.38926e+06	4.519e+06	5.36783e+06	4.60452e+06	3.2945e+06	8.13695e+06	6.60136e+06	3.98334e+06	5.88508e+06	0	7.32973e+06	4.2825e+06	2.91106e+06	4.32507e+06	1.89909e+06	7.67558e+06	979295	2.99227e+06	3.12035e+06	2.48563e+06	1.73414e+06	1.66397e+06	1.51252e+06	0	4.82307e+06	2.41054e+06	3.63324e+06	2.2105e+06	3.39117e+06	9.17896e+06	0	3.23672e+06	1.53832e+06	2.51864e+06	0	3.27514e+06	2.79098e+06	3.88978e+06	2.06939e+06	2.72579e+06	4.83732e+06	1.84216e+06	4.58317e+06	4.85345e+06	3.37054e+06	2.40518e+06	2.30389e+06	6.04772e+06	9.04376e+06	3.77512e+06	2.02004e+06	3.71337e+06	3.68117e+06	1.12404e+07	1.19686e+06	3.62367e+06	6.01332e+06	5.03068e+06	5.95121e+06	5.02762e+06	7.29706e+06	0	1.53281e+06	5.40002e+06	0	1.84042e+06	3.97661e+06	2.64291e+06	0	4.01538e+06	5.30712e+06	4.47047e+06	3.62947e+06	4.57221e+06	3.47555e+06	4.63358e+06	3.95152e+06	4.80692e+06	3.8911e+06	3.0606e+06	5.25117e+06	3.51353e+06	3.75779e+06	7.97027e+06	2.65537e+06	4.46379e+06	4.52308e+06	6.1508e+06	6.23972e+06	0	3.20946e+06	0	0	0	0	3.5597e+06	4.86939e+06	7.75336e+06	3.52814e+06	8.80906e+06	5.78787e+06	7.29421e+06	5.11635e+06	4.25289e+06	8.11324e+06	9.27823e+06	8.2008e+06	8.54602e+06	6.95229e+06	6.93938e+06	7.03661e+06	8.86481e+06	4.99596e+06	7.3498e+06	3.46347e+06	5.94457e+06	3.8114e+06	9.40616e+06	5.14672e+06
Q9NXY1	FLJ00004 protein (Fragment)	FLJ00004	FLJ00004;FGD3	KRSLELQTR	S510	1xPhospho [S3]	0	0	0	0	655943	0	1.2423e+06	696436	1.5293e+06	0	1.6514e+06	0	0	2.93494e+06	0	0	3.92587e+06	1.68113e+06	1.45142e+06	0	1.54177e+06	0	0	0	3.01149e+06	0	1.15861e+06	761777	2.16679e+06	0	0	0	0	697278	1.78244e+06	1.94962e+06	3.56439e+06	1.47931e+06	1.53171e+06	0	0	0	0	0	929386	0	0	0	0	0	0	1.95865e+06	0	0	0	0	0	0	0	0	0	0	0	0	0	0	0	0	0	0	0	0	0	1.73188e+06	2.47891e+06	0	0	0	0	0	0	0	0	0	0	0	1.37552e+06	0	0	0	0	0	0	0	0	0	0	0	0	0	0	0	0	0	0	0	0	0	0	0	710133	0	1.1002e+06	0	0	0	0	0	0	0	0	1.00792e+06
Q9NXY1	FLJ00004 protein (Fragment)	FLJ00004	FLJ00004;FGD3	AFGGAFSQDEDPSLSPDMPITSTSPVEPVVTTEGSSGAAGLEPR	S567	1xPhospho [S24]; 1xOxidation [M18]	399088	0	0	0	185804	0	0	61875.2	0	0	0	0	0	0	0	471757	336899	0	371918	0	0	0	131439	186740	204710	0	122668	0	0	367962	0	0	0	0	0	0	0	512343	0	0	0	0	0	0	0	0	0	0	0	0	0	0	0	0	0	0	0	0	0	0	107775	0	110055	0	0	0	185766	0	0	175645	0	0	0	0	162793	0	0	0	0	0	0	0	0	0	0	0	0	0	96124.3	0	0	0	0	0	340269	255759	242616	0	0	0	0	351551	537372	721077	157616	0	1.20421e+06	0	0	262598	0	0	201127	0	974536	0	0	327270	432400	0	0	230919
Q9NXY1	FLJ00004 protein (Fragment)	FLJ00004	FLJ00004;FGD3	SLELQTR	S510	1xPhospho [S1]	1.61515e+06	1.36314e+06	659360	1.34188e+06	0	0	0	0	0	0	642074	0	0	0	0	986898	1.44675e+06	1.2447e+06	1.09049e+06	0	1.12867e+06	0	0	0	922213	0	0	0	1.47473e+06	0	1.12082e+06	1.78381e+06	0	0	1.38407e+06	0	3.15647e+06	738272	0	0	1.52942e+06	0	990341	2.45006e+06	829027	0	571941	0	482320	0	0	1.62841e+06	0	0	950006	0	0	0	710337	0	0	0	0	0	0	0	0	0	894040	0	0	0	1.10894e+06	1.73085e+06	1.62679e+06	0	0	0	0	0	0	0	0	0	0	1.47818e+06	2.87523e+06	681017	0	0	1.7129e+06	0	0	0	0	0	0	0	0	0	0	0	0	0	0	0	0	0	0	0	0	0	0	0	0	0	0	0	0	0	0	0
Q9NXY1	FLJ00004 protein (Fragment)	FLJ00004	FLJ00004;FGD3	DSGIDSPSSSVAGENFPCEEGLEAGPSPTVLGAHAEMALDSQVPK	S147	1xCarbamidomethyl [C18]; 1xPhospho [S9]; 1xOxidation [M37]	528024	0	0	0	467726	0	106867	276122	0	2.16564e+06	270870	0	0	0	0	0	0	353055	1.00412e+06	0	291751	0	233428	0	0	0	0	0	0	0	0	0	0	367156	0	76998.5	148155	0	0	346561	0	0	0	0	0	0	0	0	0	0	0	0	0	0	199039	0	3.19543e+06	0	725857	0	0	0	1.95872e+06	808724	0	0	0	0	0	162989	0	0	0	0	243202	0	0	0	1.655e+06	0	0	0	0	0	1.97894e+06	0	0	0	0	0	0	0	0	0	0	0	0	0	444089	4.94052e+06	0	0	0	0	0	1.34825e+06	0	0	0	0	0	0	2.5919e+06	0	0	0	0	539420	0	0	0	0
A0A024R3N6	Friend leukemia virus integration 1, isoform CRA_c	FLI1	EWSR1/FLI1;FLI1	SPPLGGAQTISK	S208	1xPhospho [S1]	0	0	0	0	0	0	0	0	0	0	0	1.65049e+06	1.43003e+06	2.26845e+06	0	0	0	0	0	1.21642e+06	0	0	0	0	0	718768	0	1.16011e+06	1.74045e+06	0	0	0	3.17724e+06	0	1.25007e+06	0	0	0	0	4.6538e+06	2.65655e+06	0	2.95314e+06	0	0	1.36582e+06	4.20954e+06	2.46902e+06	2.99175e+06	0	0	3.48281e+06	3.20011e+06	1.19797e+06	4.90606e+06	1.77987e+06	0	0	2.03229e+06	0	0	0	0	6.90026e+06	0	1.08058e+06	1.16938e+06	0	2.60977e+06	1.95221e+06	1.03767e+06	0	0	0	0	0	0	2.10199e+06	0	0	0	0	0	3.25483e+06	0	0	4.45714e+06	1.05443e+06	0	4.73156e+06	0	0	0	0	0	0	0	0	0	0	0	0	0	2.25196e+06	2.25893e+06	0	0	1.94167e+06	0	0	0	0	0	0	4.30756e+06	2.10634e+06	3.78711e+06	2.73938e+06	3.33877e+06	0	3.30123e+06	0
A0A024R3N6	Friend leukemia virus integration 1, isoform CRA_c	FLI1	EWSR1/FLI1;FLI1	GAWGNNMNSGLNKSPPLGGAQTISK	S208	1xPhospho [S14]; 1xOxidation [M7]	0	1.38512e+06	0	0	0	1.53354e+06	801025	0	0	0	0	0	1.9468e+07	0	0	0	0	1.72889e+06	0	0	935529	0	0	0	0	0	0	0	0	0	0	960801	0	0	0	1.44795e+06	0	0	1.75902e+06	0	0	0	0	0	0	0	0	0	0	0	0	0	0	0	0	0	0	0	0	0	0	0	0	0	0	0	0	0	0	0	431736	0	0	0	0	0	0	0	0	0	0	0	0	0	0	0	1.36455e+06	0	0	0	0	712536	0	0	0	0	0	0	0	0	0	0	894367	0	0	0	0	0	0	0	0	0	0	0	0	0	0	0	0	0	0	2.02579e+06
I0B0K8	Truncated profilaggrin	FLG	FLG	HGSHHQLQSADSSRHSGIGHGQASSAVRDSGHR	S2029	1xPhospho [S25]	0	0	0	1.60721e+06	0	0	0	0	133999	0	0	1.02501e+06	0	1.40332e+06	2.20581e+06	0	180855	93005.1	0	0	0	0	0	83843.3	0	0	1.56226e+06	0	0	343983	0	754482	0	0	215666	0	0	0	0	0	0	2.57702e+06	0	0	0	0	93049.8	0	0	0	88550.8	0	285797	1.00383e+06	224482	0	0	203076	0	4.46218e+06	0	0	5.76413e+06	0	0	0	0	137722	0	0	0	0	0	0	0	0	201110	0	0	0	0	0	2.77706e+06	0	0	364890	0	0	0	139641	122812	0	8.24542e+06	0	0	0	0	0	0	680432	0	0	0	5.96546e+06	1.29099e+06	0	1.61724e+06	0	0	557242	254244	178860	409015	777391	0	0	0	139861	0	0	0	455950
C9J4C4	Folliculin (Fragment)	FLCN	FLCN	MNSRMRAHSPAEGASVESSSPGPK	S3	2xPhospho [S3; S9]; 2xOxidation [M1; M5]	0	0	0	0	0	0	0	0	0	2.42333e+06	0	0	0	0	0	0	0	0	0	0	0	0	0	0	0	0	0	0	0	0	0	0	0	0	8.60404e+06	1.27801e+07	0	0	0	8.5423e+06	0	0	0	0	5.6819e+06	0	0	0	2.24161e+06	0	0	2.35532e+06	0	0	0	0	0	0	0	0	0	0	596499	0	0	0	0	0	0	0	0	0	1.7766e+06	2.07563e+06	0	0	0	2.43123e+06	0	0	0	0	0	0	3.92492e+06	0	1.70907e+06	0	0	0	0	6.74042e+06	0	1.76727e+07	2.24515e+07	0	0	1.43795e+07	4.34115e+06	0	0	0	0	0	0	0	0	0	0	0	0	0	0	0	0	0	0	0	0	0	0	0
C9J4C4	Folliculin (Fragment)	FLCN	FLCN	MNSRMRAHSPAEGASVESSSPGPK	S9	2xPhospho [S3; S9]; 2xOxidation [M1; M5]	0	0	0	0	0	0	0	0	0	2.42333e+06	0	0	0	0	0	0	0	0	0	0	0	0	0	0	0	0	0	0	0	0	0	0	0	0	8.60404e+06	1.27801e+07	0	0	0	8.5423e+06	0	0	0	0	5.6819e+06	0	0	0	2.24161e+06	0	0	2.35532e+06	0	0	0	0	0	0	0	0	0	0	596499	0	0	0	0	0	0	0	0	0	1.7766e+06	2.07563e+06	0	0	0	2.43123e+06	0	0	0	0	0	0	3.92492e+06	0	1.70907e+06	0	0	0	0	6.74042e+06	0	1.76727e+07	2.24515e+07	0	0	1.43795e+07	4.34115e+06	0	0	0	0	0	0	0	0	0	0	0	0	0	0	0	0	0	0	0	0	0	0	0
C9J4C4	Folliculin (Fragment)	FLCN	FLCN	AHSPAEGASVESSSPGPK	S15	2xPhospho [S9; S]	0	2.27904e+06	0	0	3.84749e+06	0	5.59653e+06	5.83103e+06	0	4.69983e+06	3.27526e+06	4.03208e+06	0	7.8816e+06	1.24285e+06	3.8032e+06	0	0	0	2.76689e+06	0	0	4.10859e+06	2.62499e+06	2.49832e+06	3.76797e+06	1.52791e+06	3.92697e+06	6.38737e+06	0	7.3245e+06	7.51891e+06	0	0	4.83651e+06	5.24676e+06	3.51882e+06	7.44423e+06	1.1212e+06	4.10261e+06	5.04971e+06	9.50814e+06	3.56306e+06	1.00166e+07	4.8823e+06	0	0	0	0	0	5.23664e+06	4.0068e+06	4.48542e+06	0	1.97712e+06	3.3664e+06	0	1.80631e+06	0	3.79051e+06	4.32303e+06	3.87502e+06	2.9828e+06	0	3.9258e+06	0	0	6.51069e+06	0	2.66518e+06	3.17588e+06	5.11783e+06	6.7743e+06	3.47742e+06	3.16506e+06	0	3.76208e+06	8.16451e+06	0	0	0	8.12241e+06	0	0	0	8.19868e+06	8.83297e+06	7.43982e+06	3.70065e+06	5.20004e+06	5.50761e+06	2.52365e+06	0	5.54216e+06	0	0	0	0	0	0	4.12503e+06	0	0	0	537290	0	0	0	0	4.12529e+06	0	0	0	0	0	0	0	2.54112e+06	0	0	4.98641e+06	0
Q8NFF5	FAD synthase	FLAD1	FLAD1	CLSPGGHPTYRPAYLLENEEEER	S563	1xCarbamidomethyl [C1]; 1xPhospho [S3]	0	1.00998e+06	2.66526e+06	2.0132e+06	1.32281e+06	2.51763e+06	0	1.62327e+06	0	0	720719	0	0	0	0	1.3667e+06	1.25645e+06	1.11797e+06	0	733486	0	2.4542e+06	0	6.30495e+06	0	1.30242e+06	519966	5.75879e+06	0	0	763431	1.77682e+06	0	1.90672e+06	3.43342e+06	1.15955e+06	2.7666e+06	1.35688e+06	730979	0	0	0	1.78843e+06	0	0	0	0	0	0	0	0	0	0	3.60873e+06	0	0	0	721116	0	0	0	0	0	0	0	0	0	0	0	0	1.55077e+06	1.26972e+06	0	0	0	0	0	3.52531e+06	0	1.60294e+06	0	0	0	0	0	0	0	3.66426e+06	0	0	0	0	0	0	0	0	0	0	0	0	0	0	0	0	0	1.07073e+06	0	0	0	130368	1.04885e+06	0	0	1.24578e+06	0	0	0	0	0	0	0	0
Q13451	Peptidyl-prolyl cis-trans isomerase FKBP5	FKBP5	FKBP5	NNEESPTATVAEQGEDITSKK	S13	1xPhospho [S5]	6.13678e+06	8.52875e+06	4.65349e+06	9.57822e+06	2.95746e+06	7.0806e+06	7.9395e+06	1.53341e+07	7.75405e+06	0	2.04279e+06	7.68069e+06	6.44035e+06	6.25584e+06	0	7.17172e+06	3.45315e+06	1.57434e+06	0	0	0	1.68453e+07	8.85666e+06	1.37575e+06	5.97137e+06	0	7.09061e+06	6.34624e+06	5.04228e+06	5.3296e+06	0	9.18022e+06	6.50535e+06	1.01492e+07	1.09482e+07	1.12887e+07	5.15039e+06	1.88165e+07	5.23078e+06	3.381e+06	0	3.44252e+06	592590	4.9631e+06	1.03181e+07	0	6.12356e+06	3.87522e+06	7.33962e+06	4.99752e+06	4.06661e+06	1.67162e+06	0	2.57333e+06	0	6.40075e+06	3.3393e+06	1.12041e+07	6.1015e+06	4.57034e+06	1.20716e+06	5.04785e+06	3.01286e+06	7.63134e+07	1.68963e+06	5.04987e+06	0	2.46114e+06	0	2.34445e+06	7.08252e+06	0	8.04502e+06	4.14821e+06	0	3.34133e+06	3.52485e+06	3.1193e+06	5.57738e+06	2.83753e+06	7.7047e+06	4.39502e+06	3.71084e+06	0	3.5018e+06	4.90919e+06	5.28728e+06	1.46074e+06	3.78547e+06	6.23908e+06	5.9856e+06	1.0708e+07	1.89182e+06	0	4.39269e+06	1.89142e+07	6.91516e+06	5.58089e+06	7.61894e+06	2.30692e+06	0	6.94867e+06	6.09469e+06	5.63553e+06	2.60586e+06	912108	1.08617e+07	4.53263e+06	2.19704e+06	0	1.00679e+07	1.07298e+07	7.27062e+06	1.09515e+07	0	1.09635e+07	5.58683e+06	0	0	4.71615e+06	7.836e+06	0
Q13451	Peptidyl-prolyl cis-trans isomerase FKBP5	FKBP5	FKBP5	TSEGVTNEKGTDSQAMEEEKPEGHV	S445	1xPhospho [S13]	0	0	0	0	0	0	0	0	0	0	0	0	0	0	0	0	0	0	2.4117e+06	0	0	0	0	0	0	0	0	0	0	0	0	0	0	0	0	1.71411e+07	0	0	0	0	0	0	6.52021e+06	0	0	0	0	0	0	0	0	0	0	0	0	0	0	1.59278e+06	0	0	0	0	0	0	6.14759e+06	2.53555e+06	0	0	0	0	6.20145e+06	0	5.87073e+06	0	0	0	0	0	0	5.12056e+06	0	0	0	0	0	0	4.33934e+06	6.70277e+06	0	0	0	0	0	0	0	0	0	0	0	0	0	0	2.95252e+06	0	0	0	1.97509e+06	0	0	1.63208e+06	0	0	0	0	0	0	3.59579e+08	0	0	0	0	0
Q13451	Peptidyl-prolyl cis-trans isomerase FKBP5	FKBP5	FKBP5	TSEGVTNEKGTDSQAMEEEKPEGHV	T443	1xPhospho [T11]; 1xOxidation [M16]	0	0	0	0	0	0	0	0	0	0	0	0	0	0	0	0	0	0	0	0	0	0	1.71927e+06	0	0	0	1.61457e+06	0	0	0	0	0	0	2.04052e+07	0	0	0	0	0	0	0	0	0	0	0	0	3.0052e+06	0	0	0	0	0	0	0	0	0	0	0	0	0	0	0	0	0	0	0	0	0	0	0	0	0	0	0	0	0	0	2.39319e+06	0	6.38191e+06	0	0	0	0	0	0	0	0	0	0	0	0	0	0	0	0	0	0	0	0	0	0	0	0	0	0	0	0	0	0	0	0	0	0	0	0	0	0	0	0	0	0
Q02790	Peptidyl-prolyl cis-trans isomerase FKBP4	FKBP4	FKBP4	ATESGAQSAPLPMEGVDISPK	T9	1xPhospho [T2]	0	0	0	0	0	121039	0	0	0	0	0	0	0	0	0	139918	0	0	307232	0	658158	0	0	0	0	0	450792	1.33395e+06	0	0	0	0	0	0	0	0	0	0	0	0	0	0	0	0	0	0	0	0	0	0	0	0	0	0	0	0	0	1.15146e+06	0	0	0	0	0	0	0	0	0	0	0	0	2.111e+06	0	0	0	0	0	0	0	0	0	0	0	0	0	0	0	0	612838	0	0	0	0	0	0	0	0	0	0	0	0	0	0	0	0	0	0	0	0	0	0	0	0	0	0	0	0	0	0	0	0	0	0
Q02790	Peptidyl-prolyl cis-trans isomerase FKBP4	FKBP4	FKBP4	AEASSGDHPTDTEMKEEQKSNTAGSQSQVETEA	S446	1xPhospho [S20]	0	0	0	0	0	0	0	0	0	7.56183e+06	0	0	0	0	0	0	0	0	3.56966e+06	0	0	0	0	0	0	0	0	0	0	0	2.92628e+06	1.97466e+06	0	2.78358e+06	3.45931e+06	0	0	3.16088e+06	1.5382e+06	0	0	0	0	0	0	0	0	0	0	0	0	0	0	0	0	0	0	0	0	0	0	0	0	0	0	0	0	0	0	0	0	0	2.82145e+06	2.57279e+06	2.20943e+06	0	0	2.23885e+06	0	0	0	0	0	0	0	0	2.21842e+06	0	0	0	0	0	0	0	0	0	0	0	0	0	0	0	0	0	0	0	3.31778e+06	0	0	0	0	0	0	0	0	0	0	0	0	0	395101	0
Q02790	Peptidyl-prolyl cis-trans isomerase FKBP4	FKBP4	FKBP4	ATESGAQSAPLPMEGVDISPK	S11	1xPhospho [S4]; 1xOxidation [M13]	0	0	2.96184e+06	0	0	2.31511e+06	0	0	0	0	1.27289e+06	0	0	360363	0	0	0	0	0	0	0	0	0	0	0	0	0	2.12753e+06	0	0	0	0	0	0	0	0	0	2.49245e+06	2.54079e+06	0	0	0	0	0	0	0	0	0	0	6.67437e+06	0	1.75731e+06	0	0	0	2.24458e+06	0	0	0	0	0	0	0	0	0	0	0	0	0	2.6508e+06	0	0	0	1.09686e+06	0	0	0	2.18686e+06	0	2.73313e+06	2.24731e+06	0	0	0	0	0	0	0	0	0	0	0	0	0	0	0	0	0	0	0	0	0	0	0	0	0	0	0	0	510231	0	0	0	0	536767	0	0	0	347681	0	0	0
Q00688	Peptidyl-prolyl cis-trans isomerase FKBP3	FKBP3	FKBP3	SEETLDEGPPKYTK	T103	1xPhospho [T4]	0	0	0	0	2.38046e+06	0	2.30759e+06	0	0	3.48634e+06	0	0	0	0	7.40884e+06	0	2.74976e+06	0	0	0	2.34592e+06	4.7744e+06	0	0	0	0	1.62804e+06	887354	2.57215e+06	0	0	0	0	0	909611	0	0	0	3.38513e+06	0	1.44957e+07	0	0	0	0	0	1.81944e+06	0	0	0	0	0	2.92078e+06	2.90736e+06	0	994245	0	6.4937e+06	3.76722e+06	3.80771e+06	0	0	1.2985e+06	0	0	0	2.29671e+06	3.45525e+06	2.24475e+06	5.92265e+06	3.32596e+06	0	0	0	1.45884e+06	0	0	7.19093e+06	7.94082e+06	2.2087e+06	5.46231e+06	0	0	0	0	1.34811e+06	1.6932e+06	1.51131e+06	0	4.4986e+06	0	0	0	0	0	0	7.01617e+06	0	0	0	0	0	3.86677e+06	5.42807e+06	2.42861e+06	0	0	0	0	0	0	0	0	0	4.98327e+06	0	0	2.29901e+06	2.67458e+06	0	0	2.87053e+06
Q00688	Peptidyl-prolyl cis-trans isomerase FKBP3	FKBP3	FKBP3	LNEDKPKETKSEETLDEGPPK	T98	2xPhospho [T9; T/S]	4.2292e+06	0	2.45987e+06	0	1.08697e+07	6.1066e+06	2.23509e+06	852271	4.46284e+06	7.7711e+06	8.3787e+06	1.03964e+07	0	2.13239e+07	2.55342e+06	9.11852e+06	0	4.95453e+06	1.78734e+07	2.23452e+06	2.90247e+06	0	4.93105e+06	0	2.59357e+07	0	3.69365e+06	4.91706e+06	5.8725e+06	6.40583e+06	2.63268e+06	1.46571e+06	0	1.17164e+07	1.30084e+07	5.64627e+06	0	1.38476e+06	0	0	0	0	0	0	0	7.69077e+06	0	2.8837e+06	9.10139e+06	6.42711e+06	0	0	1.64672e+07	3.02679e+06	6.48146e+06	7.97158e+06	2.39494e+06	1.73957e+06	5.26926e+06	1.66738e+07	1.23592e+07	0	9.16116e+06	1.40263e+07	0	0	0	0	7.58862e+06	4.02293e+06	8782367	0	5.12032e+06	5.25261e+06	3.44684e+06	0	3.35396e+06	2.353e+07	2.92246e+07	5.56788e+06	0	1.27207e+07	5.62682e+06	7.86866e+06	5.06537e+06	0	0	0	0	0	0	1.73751e+06	0	0	0	5.64558e+06	0	0	0	0	0	0	0	1.22134e+07	2.23238e+06	4.36176e+06	7.81106e+06	2.49358e+07	0	1.43929e+07	5.27845e+06	1.13652e+07	0	0	1.65341e+07	0	1.62058e+07	9.44643e+06	8.75275e+06	6.06135e+06	0	6.44655e+06
Q00688	Peptidyl-prolyl cis-trans isomerase FKBP3	FKBP3	FKBP3	ETKSEETLDEGPPK	T98	2xPhospho [T2; S/T]	0	5.29977e+06	2.57053e+06	0	0	0	2.0772e+06	0	0	0	0	0	0	0	0	0	0	0	0	0	0	2.3369e+06	0	0	0	0	0	0	0	0	0	0	0	0	0	0	0	0	0	0	0	0	0	0	0	0	1.1349e+06	0	0	0	0	0	0	0	0	0	0	2.24919e+06	0	0	0	0	0	0	0	0	1.76262e+06	5.43098e+06	0	2.23711e+06	3269975	0	0	0	0	0	0	2.42928e+07	0	0	0	0	0	0	0	1.03391e+06	1.23075e+06	1.72262e+06	0	0	0	0	0	0	0	0	0	0	0	0	0	0	0	0	8.11488e+06	6.21711e+06	0	0	0	0	2.32339e+06	0	0	0	0	0	0	0	0	0	0	0
Q00688	Peptidyl-prolyl cis-trans isomerase FKBP3	FKBP3	FKBP3	FKGTESISKVSEQVK	S82	2xPhospho [S11; S/T]	0	0	5.51914e+06	0	0	0	876281	0	0	1.52753e+06	2.93284e+06	0	0	0	7.77627e+06	720586	0	0	3.19724e+06	0	0	0	0	0	1.37172e+06	0	0	963843	0	0	0	0	0	0	3.14976e+06	993686	0	0	5.15533e+06	0	0	0	0	0	2.34612e+06	0	2.12966e+06	2.30695e+06	1.91081e+06	0	0	2.88625e+06	4.19015e+06	0	3.41891e+06	0	0	1.47961e+07	3.85972e+06	2.55133e+06	2.49638e+06	0	2.38101e+06	0	0	0	0	0	1.90638e+06	5.48691e+06	8.57396e+06	8.21857e+07	870666	1.45746e+06	1.45573e+06	1.50491e+06	0	9.63198e+06	0	0	0	0	0	0	0	0	1.06865e+06	1.24564e+06	0	1.80236e+06	0	3.43033e+06	0	0	0	0	0	0	0	0	0	0	0	1.40768e+06	8.50782e+06	1.10059e+06	1.74092e+06	1.82943e+06	0	2.52708e+06	0	0	809389	0	0	0	0	1.48576e+06	0	0	0	0
Q5T1M5	FK506-binding protein 15	FKBP15	FKBP15	KGDSEAEALSEIK	S1012	1xPhospho [S4]	3.65563e+06	2.06951e+06	5.47297e+06	2.12971e+06	1.21049e+06	0	2.19265e+06	2.83707e+06	0	2.75998e+06	1.87654e+06	3.13085e+06	0	0	0	0	0	1.35646e+06	1.46699e+06	2.0512e+06	2.06935e+06	0	0	0	0	0	0	0	1.34999e+06	2.1299e+06	4.43647e+06	0	0	0	2.48659e+06	4.39697e+06	4.96913e+06	3.46861e+06	0	0	0	0	1.9249e+06	4.45557e+06	0	2.32881e+06	3.71563e+06	0	0	0	2.90767e+06	4.63937e+06	2.89129e+06	3.54353e+06	1.91341e+06	0	0	5.31501e+06	3.84628e+06	3.1752e+06	2.90319e+06	2.35446e+06	2.37181e+06	0	2.83687e+06	3.46004e+06	1.40111e+06	3.04776e+06	2.70845e+06	0	4.61059e+06	5.32074e+06	4.0009e+06	3.35319e+06	3.7859e+06	2.5658e+06	3.0305e+06	4.13646e+06	0	2.04416e+06	2.60685e+06	3.49056e+06	2.14982e+06	0	0	3.25955e+06	4.6098e+06	4.24681e+06	2.35861e+06	2.16716e+06	2.54467e+06	0	0	2.14671e+06	1.89801e+06	0	0	0	0	0	3.99965e+06	0	1.16326e+06	0	0	1.81931e+06	0	0	0	0	1.87435e+06	1.49312e+06	0	0	0	0	0	3.32067e+06	0	1.62026e+06	6.75409e+06	0
Q5T1M5	FK506-binding protein 15	FKBP15	FKBP15	SSLSGDEEDELFK	S1162	2xPhospho [S2; S]	444489	1.36358e+07	8.00032e+06	3.55822e+07	457285	0	7.09643e+07	7.15947e+07	3.0746e+07	0	2.53113e+07	0	313110	0	1.54608e+07	82299.2	349466	272591	0	102180	0	0	0	234902	70144.6	91944.3	186926	4.17607e+07	2.78522e+07	139566	189225	536635	0	0	6.7086e+07	3.31862e+07	7.31708e+07	406890	2.34205e+07	6.0061e+06	2.54682e+06	8.50822e+06	3.51693e+07	1.07801e+06	1.90952e+06	813241	2.30292e+07	2.31722e+07	3.13172e+07	6.78667e+07	667224	8.40231e+07	3.40256e+07	1.02293e+06	3.17199e+07	5.16974e+07	769529	0	1.57662e+07	4.07249e+07	2.94339e+07	1.4167e+06	2.10365e+07	1.61429e+07	3.85014e+06	9.15364e+07	6.49084e+06	337125	6.00516e+07	3.14532e+07	5.80855e+07	7.80047e+06	3.61013e+07	1.97264e+07	3.37882e+07	5.80217e+07	3.01027e+07	1.37084e+07	254512	1.87854e+07	2.22758e+07	0	0	0	5.83431e+06	570501	5.89219e+07	8.2724e+07	5.08402e+07	5.56973e+07	76979.5	1.33298e+07	0	0	0	1.26444e+06	1.12549e+07	7.26548e+06	4.06421e+07	1.79362e+07	1.58489e+06	1.93199e+07	1.47927e+06	0	2.96831e+07	4.62445e+07	1.38255e+07	0	0	0	1.86306e+07	125255	1.91171e+07	4.15402e+07	0	0	0	90831.5	0	0	6.99784e+07	298497
Q5T1M5	FK506-binding protein 15	FKBP15	FKBP15	MFGAGDEDDTDFLSPSGGAR	S14	1xAcetyl [N-Term]; 1xPhospho [S14]	0	579278	300158	0	136769	0	303813	0	244422	0	118983	0	0	0	1.07634e+06	0	0	0	0	0	0	204602	0	0	0	0	143393	176727	0	0	0	0	0	188321	0	66342.2	51098.2	200235	387438	1.15274e+06	0	0	0	0	0	0	110620	61434.1	159569	0	0	0	143283	706672	136478	122944	0	0	0	0	242897	0	295713	0	0	0	0	0	203389	0	77700.6	0	0	0	0	0	0	450933	0	0	0	0	0	0	0	0	0	0	0	0	0	0	0	0	0	0	0	0	0	685304	1.33877e+06	0	580387	344649	1.16208e+06	366708	0	0	0	107304	222232	253037	0	243165	673592	0	327816	87718.3	0	0	0	0
Q5T1M5	FK506-binding protein 15	FKBP15	FKBP15	NNSLQTATENTQAR	S619	1xPhospho [S3]	2.21745e+07	1.21907e+07	1.00546e+07	7.54338e+06	9.19528e+06	1.08135e+07	1.33701e+07	3.193e+07	8.53072e+06	1.14112e+07	1.81517e+07	1.03257e+07	1.76205e+07	1.86014e+07	1.17993e+07	1.52164e+07	1.49662e+07	6.74968e+06	7.44234e+06	1.4392e+07	9.16353e+06	0	1.67448e+07	7.05334e+06	1.62457e+07	1.12522e+07	3.04653e+07	1.68946e+07	1.3177e+07	1.13343e+07	3.25793e+07	2.09247e+07	1.93471e+07	1.68149e+07	2.43801e+07	2.61422e+07	4.29429e+07	2.18394e+07	2.53493e+07	1.97775e+07	3.41121e+07	3.77278e+07	3.08563e+07	4.81817e+07	1.26207e+07	2.3195e+07	2.5735e+07	2.21648e+07	1.37879e+07	2.67982e+07	1.5793e+07	2.11039e+07	1.26658e+07	1.78946e+07	9.0663e+06	1.36e+07	2.11955e+07	2.72398e+07	2.79799e+07	9.7292e+06	6.20691e+06	1.71829e+07	7.205e+06	0	1.69948e+07	3.13916e+07	2.08853e+07	2.3112e+07	1.09131e+07	1.79112e+07	19041434	2.94965e+07	2.24537e+07	3.75485e+07	2.64239e+07	2.4379e+07	1.13982e+07	2.65983e+07	1.44029e+07	1.54832e+07	1.96398e+07	1.92773e+07	1.74208e+07	7.49425e+07	1.87962e+07	2.48215e+07	4.34715e+07	5.64233e+07	1.42598e+07	1.64804e+07	3.1216e+07	8.5346e+06	0	1.95421e+07	3.13635e+07	1.6792e+07	2.49901e+07	3.34461e+07	2.94044e+07	1.49636e+07	1.06315e+07	0	6.37514e+06	5.64927e+06	6.44474e+06	5.80427e+06	0	1.61242e+07	9.18669e+06	9.34554e+06	1.4982e+07	6.44337e+06	1.08117e+07	2.32779e+07	1.34237e+07	1.83188e+07	1.87571e+07	1.37865e+07	9.45047e+06	5.21838e+06	912849	1.05505e+07
Q5T1M5	FK506-binding protein 15	FKBP15	FKBP15	DSGSDGHSVSSRDSAAPSPIPGADNLSADPVVSPPTSIPFK	S307	2xPhospho [S14; S18]	0	0	1.30904e+06	365415	1.2752e+06	0	632005	231313	0	0	0	640521	0	985624	630739	0	243512	149041	224806	71855.5	277772	420542	0	496151	119783	258672	141216	342078	343183	142795	598977	0	0	487849	148876	1.00527e+06	494589	325907	679551	0	0	0	0	0	145892	62666.5	131014	86180.7	115363	0	0	0	0	0	0	449884	0	161967	0	0	341711	0	0	1.65095e+06	269681	1.16074e+06	94658.7	0	0	1.60908e+06	23451.2	0	239520	128065	0	0	233350	0	0	107244	145027	0	648179	0	0	0	62746.2	0	0	0	0	0	0	0	0	120227	0	0	0	0	0	0	731394	1.37071e+06	0	0	380384	0	0	0	0	0	280543	844276	0	679938	0	165579	536104	0	0	0
Q5T1M5	FK506-binding protein 15	FKBP15	FKBP15	DSGSDGHSVSSRDSAAPSPIPGADNLSADPVVSPPTSIPFK	S311	2xPhospho [S14; S18]	0	0	1.30904e+06	365415	1.2752e+06	0	632005	231313	0	0	0	640521	0	985624	630739	0	243512	149041	224806	71855.5	277772	420542	0	496151	119783	258672	141216	342078	343183	142795	598977	0	0	487849	148876	1.00527e+06	494589	325907	679551	0	0	0	0	0	145892	62666.5	131014	86180.7	115363	0	0	0	0	0	0	449884	0	161967	0	0	341711	0	0	1.65095e+06	269681	1.16074e+06	94658.7	0	0	1.60908e+06	23451.2	0	239520	128065	0	0	233350	0	0	107244	145027	0	648179	0	0	0	62746.2	0	0	0	0	0	0	0	0	120227	0	0	0	0	0	0	731394	1.37071e+06	0	0	380384	0	0	0	0	0	280543	844276	0	679938	0	165579	536104	0	0	0
Q5T1M5	FK506-binding protein 15	FKBP15	FKBP15	TRVSTDQAAAEQLSLVQAELQTQWEAK	T782	1xPhospho [T1]	0	0	356301	0	77169.1	0	0	55684.9	106396	0	0	0	0	0	0	0	0	69025.1	0	0	0	0	0	66387.7	0	62618.3	0	0	0	0	0	69602.9	0	154889	123821	105432	55096.4	160999	0	0	0	0	0	0	0	0	64805.8	0	0	0	0	0	0	0	0	0	0	0	0	0	0	0	0	0	0	0	0	0	0	0	0	0	46707.4	0	0	0	0	0	0	0	0	0	0	0	0	0	48703.1	0	0	0	0	48384.4	0	0	0	0	0	0	0	0	0	0	268602	0	0	0	0	0	0	0	85557.3	0	0	0	0	0	0	0	0	0	0	0
Q5T1M5	FK506-binding protein 15	FKBP15	FKBP15	EVAPDGPLQESSTRLSLTSDPEEGDPLALGPESPGEPQPPQLK	S1114	3xPhospho [S33; T/S]	0	250753	267088	0	337324	0	111256	305470	0	0	72970.9	0	0	0	0	0	0	0	221028	0	0	0	0	0	487443	0	107958	0	0	408799	306014	315207	465219	0	0	88264.9	99338.6	0	168868	0	0	0	68253.9	0	85887.4	0	142266	0	0	110927	0	863568	106673	0	117951	240668	128828	0	226354	360797	110195	0	290203	1.12924e+06	143351	3.14927e+06	111936	0	800033	190769	477525	180540	0	0	152564	0	0	0	0	0	339643	0	0	0	0	0	342275	99690.8	0	0	76443.1	231447	0	391529	0	0	0	397005	0	0	0	256801	0	245863	0	0	0	0	0	277442	162620	164082	205695	0	0	0	0	228451	1.3388e+06	0	0	209310
Q5T1M5	FK506-binding protein 15	FKBP15	FKBP15	GRPPPTPLFGDDDDDDDIDWLG	T1203	1xPhospho [T6]	0	0	265596	0	0	0	0	0	0	0	0	0	0	0	0	0	0	0	0	0	0	0	0	0	0	0	0	0	0	0	0	0	0	0	0	0	0	0	0	0	0	0	0	0	0	0	0	0	0	0	0	0	0	0	0	30115.9	0	0	0	473620	45452.5	0	80469.1	0	0	730193	0	0	490252	0	25994.3	0	22246.5	0	26133.8	0	0	0	0	0	0	0	0	0	0	0	0	0	0	0	0	0	0	0	0	0	0	0	0	0	0	0	89676.2	281316	138849	817631	0	0	0	0	0	0	0	0	0	0	0	0	0	0	0	0
Q5T1M5	FK506-binding protein 15	FKBP15	FKBP15	AQPEEEDEDEVSMK	S1195	1xPhospho [S12]	3.03912e+07	2.44887e+07	1.97902e+07	2.01784e+07	3.20973e+07	2.41935e+07	4.13977e+07	7.63293e+07	2.24623e+07	1.14575e+08	3.23439e+07	1.79463e+07	3.46925e+07	1.90507e+07	2.26793e+07	6.77807e+07	9.65541e+07	6.37116e+07	2.13863e+07	5.15545e+07	1.54438e+07	1.51831e+07	7.82946e+07	5.81882e+07	8.64227e+07	5.84898e+07	4.05468e+07	1.52116e+07	4.62937e+07	3.80026e+07	3.16587e+07	4.06586e+07	4.33557e+07	8.46466e+07	3.82831e+07	4.6078e+07	3.08658e+07	4.66839e+07	3.65339e+07	5.86538e+07	5.15221e+07	1.32182e+08	1.3985e+08	7.72103e+07	1.10868e+08	3.03907e+07	2.13985e+07	4.0051e+07	1.28957e+08	6.42954e+07	4.36804e+07	5.41453e+07	3.33119e+07	5.65668e+07	4.19363e+07	5.29218e+07	1.4835e+07	3.56039e+07	3.48114e+07	2.14152e+07	3.14711e+07	6.70915e+07	2.50281e+07	0	5.47965e+07	4.61276e+07	2.51117e+07	4.22688e+07	4.58997e+07	3.00913e+07	24327198	7.66429e+07	3.72174e+07	3.61359e+07	2.30836e+07	3.29797e+07	3.10714e+07	9.88965e+07	4.77895e+07	1.77906e+07	2.88187e+07	7.47283e+07	5.11744e+07	0	2.75835e+07	8.25622e+07	6.12933e+07	2.86349e+08	3.31482e+07	5.28903e+07	9.30656e+07	2.82412e+07	4.22876e+07	6.9933e+07	1.30258e+08	1.58272e+08	9.21241e+07	7.85763e+07	4.10589e+07	2.71256e+07	2.79319e+07	2.40071e+07	2.9419e+07	2.29248e+07	9.51811e+06	1.35964e+07	3.67281e+07	2.43487e+07	1.50005e+07	5.1701e+07	3.05021e+07	3.53754e+07	2.14783e+07	2.40164e+07	1.22559e+07	4.1102e+07	1.53513e+07	2.17432e+07	1.76733e+07	3.14427e+07	2.37243e+07	1.07865e+07
Q5T1M5	FK506-binding protein 15	FKBP15	FKBP15	EVAPDGPLQESSTR	S1092	1xPhospho [S11]	8.53148e+06	8.23597e+06	5.58593e+06	3.53941e+06	8.42594e+06	2.65738e+06	6.11157e+06	6.69985e+06	9.04421e+06	7.68662e+06	7.14756e+06	7.29571e+06	0	1.2225e+07	4.2611e+06	6.95684e+06	1.5565e+07	6.77973e+06	5.46156e+06	2.36535e+06	5.70587e+06	1.62116e+06	3.23919e+06	2.55584e+06	7.0735e+06	1.90715e+06	5.35137e+06	2.80462e+06	5.65336e+06	3.41714e+06	3.06867e+06	1.71036e+06	9.99213e+06	0	6.85492e+06	7.51349e+06	4.8583e+06	6.21349e+06	4.06578e+06	0	4.45903e+06	0	6.71304e+06	7.81282e+06	0	7.15725e+06	9.56396e+06	0	0	5.64375e+06	1.032e+07	0	0	0	1.51452e+07	1.2255e+07	6.83174e+06	7.97805e+06	1.14738e+06	9.49775e+06	1.33708e+06	1.40506e+07	0	6.81285e+07	9.90796e+06	1.42617e+07	9.16249e+06	1.321e+07	0	0	9.69214e+06	5.09979e+06	6.34357e+06	8.23346e+06	1.17929e+06	0	8.08538e+06	5.78606e+06	1.34474e+07	8.95037e+06	0	6.74162e+06	5.45747e+06	0	6.00497e+06	4.64337e+06	6.72041e+06	7.8813e+06	9.18216e+06	5.36561e+06	1.08489e+07	9.96011e+06	0	9.87339e+06	3.35895e+06	4.36253e+06	9.37679e+06	6.75413e+06	5.69634e+06	2.78937e+06	0	9.33601e+06	1.6897e+07	1.3069e+07	9.73669e+06	1.42561e+07	8.05538e+06	9.61681e+06	1.89996e+06	6.55917e+06	4.20635e+06	5.7731e+06	8.18496e+06	8.98789e+06	4.88764e+06	1.5714e+07	7.30578e+06	1.41908e+07	6.54706e+06	9.22437e+06	2.07855e+07	7.20165e+06
Q5T1M5	FK506-binding protein 15	FKBP15	FKBP15	EVAPDGPLQESSTRLSLTSDPEEGDPLALGPESPGEPQPPQLKK	T1094	1xPhospho [T13]	0	0	0	0	0	0	0	0	0	0	0	0	0	0	0	240191	158003	0	0	0	0	0	0	0	0	0	0	0	0	216101	0	0	0	0	0	0	0	247890	154218	0	0	0	0	0	0	0	0	0	0	0	0	0	0	0	0	0	0	0	0	0	0	0	0	0	0	0	0	0	0	0	0	0	0	0	0	0	0	0	0	0	0	0	0	0	0	0	0	0	0	0	0	0	0	0	0	0	0	0	0	0	0	0	228802	144629	0	0	0	0	0	0	0	0	0	363672	0	0	0	341097	0	0	0	0
Q5T1M5	FK506-binding protein 15	FKBP15	FKBP15	RNNSLQTATENTQAR	S619	1xPhospho [S4]	5.31396e+06	681936	699913	2.11948e+06	1.26929e+06	0	4.72853e+06	6.99241e+06	0	0	4.10267e+06	0	0	2.65474e+06	1.88974e+06	0	0	0	0	4.70215e+06	0	0	2.46785e+06	1.34625e+06	0	2.57668e+06	3.30523e+06	3.57408e+06	1.40524e+06	0	2.1715e+06	2.90122e+06	0	1.4359e+06	7.01433e+06	7.29535e+06	1.01533e+07	0	4.82485e+06	4.10677e+06	0	2.66658e+06	3.7326e+06	0	2.30078e+06	2.3294e+06	6.31619e+06	0	1.77232e+06	5.13606e+06	0	3.28189e+06	977801	3.3496e+06	1.79875e+06	0	0	3.07627e+06	2.12081e+06	0	0	0	0	0	1.29945e+06	5.67715e+06	0	3.41123e+06	0	2.15107e+06	3.07729e+06	3.62784e+06	2.36438e+06	4.53617e+06	5.28865e+06	0	1.3322e+06	2.46449e+06	0	0	0	0	0	2.18375e+07	4.55779e+06	2.33968e+06	4.2346e+06	6.16541e+06	0	0	0	0	0	0	0	0	0	0	6.59708e+06	0	0	0	1.99172e+06	0	2.26453e+06	1.11225e+06	0	0	0	0	3.48792e+06	0	1.02789e+06	4.84529e+06	0	0	0	1.01663e+06	0	0	1.30718e+07	2.54042e+06
Q5T1M5	FK506-binding protein 15	FKBP15	FKBP15	DSAAPSPIPGADNLSADPVVSPPTSIPFK	S320	2xPhospho [S15; S21]	120087	0	778185	0	115836	0	0	179793	0	0	0	102147	0	0	0	126824	0	0	0	0	65149	0	75125.7	0	0	46645.6	0	84800.5	215077	285289	0	199853	0	0	0	0	99932.7	0	169422	0	0	0	0	0	0	177259	0	241748	0	0	0	0	0	0	158450	0	0	91020.1	169983	0	0	0	0	0	0	0	0	0	0	0	0	0	0	0	49795.1	0	0	0	0	0	0	0	0	0	0	0	0	0	0	0	0	0	0	0	0	0	0	0	0	0	2.30015e+06	0	0	0	0	198493	0	0	0	0	0	0	0	0	660756	0	799469	150230	327298	0	0	0
Q5T1M5	FK506-binding protein 15	FKBP15	FKBP15	DSAAPSPIPGADNLSADPVVSPPTSIPFK	S326	2xPhospho [S15; S21]	120087	0	778185	0	115836	0	0	179793	0	0	0	102147	0	0	0	126824	0	0	0	0	65149	0	75125.7	0	0	46645.6	0	84800.5	215077	285289	0	199853	0	0	0	0	99932.7	0	169422	0	0	0	0	0	0	177259	0	241748	0	0	0	0	0	0	158450	0	0	91020.1	169983	0	0	0	0	0	0	0	0	0	0	0	0	0	0	0	49795.1	0	0	0	0	0	0	0	0	0	0	0	0	0	0	0	0	0	0	0	0	0	0	0	0	0	2.30015e+06	0	0	0	0	198493	0	0	0	0	0	0	0	0	660756	0	799469	150230	327298	0	0	0
Q5T1M5	FK506-binding protein 15	FKBP15	FKBP15	MVTLQLLNQQEQEKEESSSEEEEEKAEERPR	S939	3xPhospho [S17; S18; S19]	215058	0	2.39331e+06	0	4.25243e+06	0	1.56119e+06	1.34877e+06	0	0	0	0	0	0	0	0	338251	0	0	1.58652e+06	0	1.96747e+06	7.18796e+06	0	0	2.56988e+06	0	0	0	1.12857e+06	3.32294e+06	0	0	1.2048e+06	0	0	0	0	0	0	0	0	0	0	0	0	0	0	751400	4.32898e+06	0	0	0	2.89117e+06	0	0	0	0	0	0	0	0	0	0	0	2.97049e+06	0	569637	0	811208	0	1.17517e+06	2.89873e+06	0	0	0	0	0	0	0	2.79776e+06	881224	0	0	0	0	0	0	0	0	0	0	0	0	1.15056e+06	0	0	0	0	0	0	1.29125e+06	0	0	0	0	0	0	0	1.18472e+06	0	0	0	0	0	0	0	3.02985e+06	0	0	0	0
Q5T1M5	FK506-binding protein 15	FKBP15	FKBP15	MVTLQLLNQQEQEKEESSSEEEEEKAEERPR	S940	3xPhospho [S17; S18; S19]	215058	0	2.39331e+06	0	4.25243e+06	0	1.56119e+06	1.34877e+06	0	0	0	0	0	0	0	0	338251	0	0	1.58652e+06	0	1.96747e+06	7.18796e+06	0	0	2.56988e+06	0	0	0	1.12857e+06	3.32294e+06	0	0	1.2048e+06	0	0	0	0	0	0	0	0	0	0	0	0	0	0	751400	4.32898e+06	0	0	0	2.89117e+06	0	0	0	0	0	0	0	0	0	0	0	2.97049e+06	0	569637	0	811208	0	1.17517e+06	2.89873e+06	0	0	0	0	0	0	0	2.79776e+06	881224	0	0	0	0	0	0	0	0	0	0	0	0	1.15056e+06	0	0	0	0	0	0	1.29125e+06	0	0	0	0	0	0	0	1.18472e+06	0	0	0	0	0	0	0	3.02985e+06	0	0	0	0
Q5T1M5	FK506-binding protein 15	FKBP15	FKBP15	MVTLQLLNQQEQEKEESSSEEEEEKAEERPR	S941	3xPhospho [S17; S18; S19]	215058	0	2.39331e+06	0	4.25243e+06	0	1.56119e+06	1.34877e+06	0	0	0	0	0	0	0	0	338251	0	0	1.58652e+06	0	1.96747e+06	7.18796e+06	0	0	2.56988e+06	0	0	0	1.12857e+06	3.32294e+06	0	0	1.2048e+06	0	0	0	0	0	0	0	0	0	0	0	0	0	0	751400	4.32898e+06	0	0	0	2.89117e+06	0	0	0	0	0	0	0	0	0	0	0	2.97049e+06	0	569637	0	811208	0	1.17517e+06	2.89873e+06	0	0	0	0	0	0	0	2.79776e+06	881224	0	0	0	0	0	0	0	0	0	0	0	0	1.15056e+06	0	0	0	0	0	0	1.29125e+06	0	0	0	0	0	0	0	1.18472e+06	0	0	0	0	0	0	0	3.02985e+06	0	0	0	0
Q5T1M5	FK506-binding protein 15	FKBP15	FKBP15	AQPEEEDEDEVSMK	S1195	1xPhospho [S12]; 1xOxidation [M13]	0	0	5.58552e+06	0	0	1.89695e+06	0	2.38868e+06	0	0	4.85971e+06	0	1.17694e+07	0	0	0	0	2.43223e+06	0	2.977e+06	1.17278e+06	0	0	1.80008e+06	0	2.02319e+06	1.44411e+06	1.91436e+06	1.58377e+06	0	2.55645e+06	1.61749e+06	0	2.95886e+06	3.15212e+06	6.41985e+06	4.92555e+06	0	1.16846e+06	5.0078e+06	1.17067e+07	1.23196e+07	1.46049e+07	3.64613e+07	4.91896e+06	5.82603e+06	9.34802e+06	2.96382e+06	5.03083e+06	5.7043e+06	3.48349e+06	8.04303e+06	5.137e+06	1.53622e+07	1.01263e+07	6.54182e+06	4.94228e+06	1.66188e+07	9.32036e+06	4.24149e+06	4.59926e+06	1.14234e+07	5.69735e+06	0	1.95977e+07	1.07546e+07	3.02922e+06	7.6384e+06	9.5735e+06	6.21812e+06	8.03919e+06	1.75365e+07	9.69052e+06	8.28514e+06	7.65846e+06	3.96366e+06	8.96549e+06	2.08577e+07	8.10886e+06	7.27406e+06	0	4.75791e+07	1.37019e+07	1.30839e+07	5.47834e+06	7.75156e+06	1.01573e+07	2.66588e+07	0	1.09709e+07	7.29932e+06	7.78968e+06	12149829	6.40873e+06	7.77466e+06	1.37045e+07	0	0	6.42069e+06	0	1.47319e+07	0	0	0	0	0	0	0	0	0	0	0	0	2.02218e+06	0	0	0	1.96691e+06	3.9428e+06	7.10351e+06	6.68455e+06	0
Q5T1M5	FK506-binding protein 15	FKBP15	FKBP15	SSLSGDEEDELFKGATLK	S1161	2xPhospho [S1; S2]	271588	0	0	0	0	0	27860.7	0	168132	0	0	0	0	0	0	0	0	0	167603	0	0	0	108504	0	142409	57069.4	0	0	0	0	0	0	0	0	45023.6	0	0	186935	0	0	0	0	0	0	0	0	0	0	37298.7	0	0	0	450998	0	97573.9	0	111469	52362.4	0	0	0	0	0	0	0	0	0	0	0	0	0	0	0	0	0	0	0	83910.7	0	39808.4	0	0	0	0	0	64838.3	1.19711e+06	0	0	0	0	64329.1	0	0	0	0	0	0	0	0	0	0	161499	0	1.87526e+06	0	199791	0	0	0	99185.7	0	0	0	532205	0	0	100356	0	0	0	0
Q5T1M5	FK506-binding protein 15	FKBP15	FKBP15	SSLSGDEEDELFKGATLK	S1162	2xPhospho [S1; S2]	271588	0	0	0	0	0	27860.7	0	168132	0	0	0	0	0	0	0	0	0	167603	0	0	0	108504	0	142409	57069.4	0	0	0	0	0	0	0	0	45023.6	0	0	186935	0	0	0	0	0	0	0	0	0	0	37298.7	0	0	0	450998	0	97573.9	0	111469	52362.4	0	0	0	0	0	0	0	0	0	0	0	0	0	0	0	0	0	0	0	83910.7	0	39808.4	0	0	0	0	0	64838.3	1.19711e+06	0	0	0	0	64329.1	0	0	0	0	0	0	0	0	0	0	161499	0	1.87526e+06	0	199791	0	0	0	99185.7	0	0	0	532205	0	0	100356	0	0	0	0
Q5T1M5	FK506-binding protein 15	FKBP15	FKBP15	ERPESPMVPSEQVVEEAVPLPPQALTTSQDGHRR	S979	1xPhospho [S5]; 1xOxidation [M7]	0	0	387132	0	58506.6	0	1.51335e+06	0	0	0	0	77748.8	0	0	0	0	0	65955.1	0	143679	0	0	45387.1	47783	0	0	52449.2	0	0	0	0	0	0	0	0	0	0	130055	3.95844e+06	0	0	0	0	0	0	0	0	0	0	0	0	0	0	0	0	0	0	0	0	0	0	0	0	0	1.99387e+06	0	0	0	0	0	0	0	0	0	1.31506e+06	0	0	0	0	0	0	0	0	0	0	42585	0	0	0	0	0	0	0	0	0	0	0	649759	0	0	0	0	338177	0	0	0	0	0	0	0	0	0	0	0	0	0	0	0	0	0	0	208264
Q5T1M5	FK506-binding protein 15	FKBP15	FKBP15	ERPESPMVPSEQVVEEAVPLPPQALTTSQDGHRR	S979	1xPhospho [S5]	0	371043	0	0	107944	126365	0	459541	0	0	0	0	0	0	1.16713e+06	0	0	0	175075	0	0	141664	0	67222.9	0	0	0	0	0	0	0	0	0	0	0	0	0	0	1.867e+06	0	0	0	642131	0	0	0	0	0	0	0	0	0	0	0	0	0	0	0	0	0	0	0	0	0	0	0	92646.7	0	0	0	0	0	43114.4	872138	0	0	0	0	0	0	0	0	0	0	0	221781	1.41946e+06	0	0	0	0	0	0	0	0	0	0	0	0	0	0	0	133058	0	1.94388e+06	0	0	0	0	0	0	0	69862.8	0	0	0	0	0	0	0	0	0
H0Y8P7	Pre-mRNA 3-end-processing factor FIP1 (Fragment)	FIP1L1	FIP1L1	ERDHSPTPSVFNR	S149	1xPhospho [S5]	2.59942e+06	6.04636e+06	2.46453e+06	6.02049e+06	4.11296e+06	3.62761e+06	6.87395e+06	4.9132e+06	3.68549e+06	3.76556e+06	5.38198e+06	2.2786e+06	5.80441e+06	6.0484e+06	5.37409e+06	4.45824e+06	4.57059e+06	6.87261e+06	3.41913e+06	9.28512e+06	5.43665e+06	3.61206e+06	3.86268e+06	7.69454e+06	6.90145e+06	7.91867e+06	6.38026e+06	7.17794e+06	8.42149e+06	3.96565e+06	5.09717e+06	5.95685e+06	0	7.24511e+06	4.7543e+06	3.37607e+06	8.59621e+06	5.6632e+06	8.10586e+06	7.23962e+06	4.78762e+06	3.8187e+06	5.48225e+06	2.2697e+06	1.77057e+06	3.62618e+06	5.71668e+06	1.11864e+06	4.7894e+06	2.74663e+06	2.95779e+06	1.88385e+06	5.73076e+06	2.91144e+06	7.46051e+06	6.44274e+06	0	2.0788e+06	6.9384e+06	2.16288e+06	2.70452e+06	0	3.26216e+06	0	4.04926e+06	2.44382e+06	4.29839e+06	0	6.00918e+06	2.07898e+06	2.28463e+06	4.31904e+06	4.90087e+06	4.29692e+06	747770	0	3.88845e+06	4.20326e+06	5.96858e+06	0	0	2.16597e+06	4.04321e+06	3.33209e+06	0	2.58357e+06	2.58223e+06	6.09459e+06	2.547e+06	4.4487e+06	0	7.00567e+06	4.79151e+06	1.21049e+07	7.47969e+06	4.43201e+06	0	0	6.23136e+06	3.87591e+06	3.51873e+06	0	3.40728e+06	2.09339e+06	6.76133e+06	1.95467e+06	0	3.22916e+06	0	5.32421e+06	2.63908e+06	0	3.64298e+06	4.57228e+06	4.7423e+06	5.71489e+06	2.74042e+06	3.86008e+06	4.25033e+06	1.89682e+06	0	6.14895e+06
Q6UN15	Pre-mRNA 3-end-processing factor FIP1	FIP1L1	FIP1L1	ERERDHSPTPSVFNSDEER	S492	1xPhospho [S7]	1.41028e+06	0	3.8303e+06	1.94914e+06	1.29088e+06	3.1065e+06	0	0	0	0	791361	0	0	4.19587e+06	1.35961e+07	1.96134e+06	0	0	0	0	1.23065e+06	1.66398e+07	0	1.21456e+06	0	3.42444e+06	5.632e+06	0	2.74781e+06	0	0	2.56134e+06	0	0	2.90255e+06	3.34993e+06	0	1.58048e+06	4.38702e+07	0	0	0	0	0	0	0	0	0	0	3.0529e+06	0	0	837412	0	1.69797e+06	0	0	2.55615e+06	5.99246e+06	823537	2.67662e+06	0	0	0	0	2.3469e+06	1.54998e+06	0	1.73013e+06	0	0	3.25294e+06	0	5.03669e+06	0	4.3408e+06	0	0	5.627e+06	2.40521e+06	0	0	0	0	0	752551	0	1.1945e+06	0	0	0	5.34446e+06	0	0	0	4.57583e+06	0	0	3.27717e+06	0	0	0	3.33766e+06	0	1.06629e+07	2.68738e+06	0	1.2038e+07	0	3.44154e+06	2.2867e+06	2.43571e+06	0	0	1.05221e+07	4.59482e+06	2.96529e+06	0	1.44379e+06	0	0	9.14312e+06
H0Y8P7	Pre-mRNA 3-end-processing factor FIP1 (Fragment)	FIP1L1	FIP1L1	DHSPTPSVFNR	S149	1xPhospho [S3]	0	8.20747e+06	4.09758e+06	1.31534e+07	8.85136e+06	2.21095e+07	8.85551e+06	1.45537e+07	3.9242e+06	1.07898e+07	1.15618e+07	0	1.0374e+06	0	9.16648e+06	5.85761e+06	7.134e+06	7.32758e+06	4.51044e+06	6.86602e+06	6.32566e+06	8.72759e+06	8.23592e+06	9.09678e+06	5.41544e+06	1.31093e+07	4.94689e+06	1.10695e+07	9.43253e+06	1.86871e+07	2.82392e+07	1.03182e+08	1.02477e+07	9.01625e+06	3.50511e+07	8.32274e+06	5.74258e+06	2.08064e+07	9.24754e+06	0	1.81432e+06	0	1.04735e+06	4.54379e+06	0	0	1.46696e+06	0	1.14156e+06	1.05687e+08	1.22805e+06	711441	0	0	0	929996	3.93604e+06	703888	1.18178e+06	720953	0	0	581008	0	1.12243e+06	0	7.94357e+06	0	954515	1.02458e+06	5.52979e+06	0	0	3.4512e+06	0	0	778050	8.12738e+06	1.56315e+06	0	2.25147e+06	0	1.25536e+07	0	2.59195e+06	0	1.22174e+06	0	5.12443e+06	0	0	5.07444e+06	1.20815e+07	1.06145e+07	3.9381e+06	4.95973e+06	5.60201e+06	4.30867e+06	9.35223e+06	4.93317e+06	1.10714e+07	0	6.84651e+06	5.45285e+06	3.37845e+06	3.67688e+06	1.02011e+06	5.83559e+06	3.87973e+06	7.36119e+06	8.43948e+06	6.40213e+06	6.73978e+06	6.73802e+06	7.54216e+06	0	0	1.42072e+06	1.62807e+06	3.5587e+06	0	5.72152e+06
Q6UN15	Pre-mRNA 3-end-processing factor FIP1	FIP1L1	FIP1L1	AESPDLR	S304	1xPhospho [S3]	5.73221e+07	7.34363e+07	8.02483e+07	1.11943e+08	1.16974e+08	4.77701e+07	6.70311e+07	8.87678e+07	2.61655e+07	5.83398e+07	6.90314e+07	3.66338e+07	1.03571e+08	7.36438e+07	7.09936e+07	1.26369e+08	1.39593e+08	1.10946e+08	4.61982e+07	1.08664e+08	1.32989e+08	6.19114e+07	8.84008e+07	1.15294e+08	1.45855e+08	7.0142e+07	8.34281e+07	8.43096e+07	8.79209e+07	5.73897e+07	7.58298e+07	1.16032e+08	261896327	1.04154e+08	7.01192e+07	5.18643e+07	8.14004e+07	1.13589e+08	4.88889e+07	6.84164e+07	4.10665e+07	1.16201e+08	9.15147e+07	1.53313e+08	8.00131e+07	3.15317e+07	4.89147e+07	3.44742e+07	3.46634e+07	1.78348e+06	1.15931e+08	5.85348e+07	4.60271e+07	6.27147e+07	4.01166e+07	2.13115e+07	159612693	3.08554e+07	3.12239e+07	3.09896e+07	2.45387e+07	1.0724e+08	2.04597e+07	0	1.84681e+06	1.49809e+07	1.26871e+08	0	8.82232e+06	2.69275e+07	0	101724409	754343	6.86317e+07	4.56591e+07	3.75047e+07	4.06145e+07	1.09704e+08	8.8336e+07	1.54866e+07	3.95163e+06	2.67015e+07	1.02991e+08	1.56687e+08	7.0275e+07	9.03507e+07	1.04866e+08	7.5585e+07	2.54008e+07	8.69967e+07	1.07745e+08	1.25296e+06	1.20977e+08	1.74165e+08	8.3744e+07	1.05394e+08	1.30801e+08	6.90009e+07	5.23733e+07	6.84262e+07	1.16921e+08	1.21576e+08	1.01774e+08	2.82749e+07	1.79157e+07	3.8364e+07	8.15404e+07	4.51148e+07	3.0453e+08	7.65297e+07	2.95053e+07	4.33734e+07	6.28992e+07	143430261	2.34838e+08	2.35028e+07	0	5.56399e+07	1.23983e+08	5.08597e+07	5.67715e+07	7.0842e+07
Q6UN15	Pre-mRNA 3-end-processing factor FIP1	FIP1L1	FIP1L1	EAGSEPAPEQESTEATPAE	T591	1xPhospho [T16]	0	1.27763e+06	0	0	0	0	3.01937e+06	2.62836e+06	0	0	3.96392e+06	0	0	0	0	0	0	0	0	0	0	0	0	0	0	0	0	3.55277e+06	0	0	0	0	0	0	0	0	1.09462e+06	0	0	0	0	0	1.50439e+06	0	0	0	0	0	0	0	0	1.24145e+06	0	0	0	0	0	1.58555e+06	0	0	0	0	0	0	0	0	0	2.71812e+06	0	0	0	0	0	0	0	0	0	0	0	0	0	0	0	0	0	0	0	0	0	0	0	0	0	0	0	0	0	0	0	0	0	0	0	0	1.21008e+06	0	0	0	0	0	0	0	0	0	0	0	0	0	0	0	0	0
Q6UN15	Pre-mRNA 3-end-processing factor FIP1	FIP1L1	FIP1L1	ERDHSPTPSVFNSDEERYR	S492	1xPhospho [S5]	0	0	0	0	0	0	0	0	0	0	0	0	0	0	0	0	0	0	0	1.24901e+06	0	3.66087e+06	930964	1.61914e+06	0	0	0	0	681920	0	0	1.08136e+06	0	0	1.68447e+06	0	0	0	8.13658e+06	0	0	0	0	0	3.10903e+06	0	0	0	903512	0	0	0	0	0	0	0	0	0	0	0	0	0	0	0	0	0	0	0	0	0	0	0	0	0	0	0	0	0	0	0	0	0	0	0	0	802035	0	1.56668e+06	0	0	0	1.69312e+06	0	0	0	0	0	0	0	0	0	0	0	0	2.8085e+06	0	0	2.85917e+06	0	0	0	3.20922e+06	2.37349e+06	0	0	0	0	0	0	0	0	0
Q4L180	Filamin A-interacting protein 1-like	FILIP1L	FILIP1L	RISDPQVFSK	S791	1xPhospho [S3]	160518189	1.10701e+08	5.95877e+07	1.11618e+08	2.02182e+08	1.03291e+08	2.75713e+08	4.05323e+08	1.94637e+08	3.06698e+08	1.78316e+08	142846268	6.23436e+07	2.20388e+08	2.63473e+08	2.13235e+08	1.92881e+08	2.7827e+08	1.65143e+08	1.69083e+08	3.05102e+08	3.58142e+07	2.92805e+08	3.38283e+08	6.55084e+08	1.53837e+08	2.00563e+08	9.22253e+07	4.28899e+08	1.92602e+08	1.00439e+08	2.01886e+08	248484373	2.80344e+08	275061988	395126199	1.3201e+08	3.05353e+08	1.76252e+08	3.59736e+08	5.20089e+08	1.77204e+08	326463782	8.26822e+07	2.24615e+07	220172115	2.71211e+08	2.63749e+08	2.30769e+08	2.98486e+08	235097597	2.88194e+08	2.07727e+08	2.92115e+08	2.69151e+08	2.45152e+08	1.27848e+08	331393955	2.76249e+08	2.32616e+08	1.91362e+08	5.02886e+07	2.65057e+08	2.34131e+08	3.77268e+08	2.23144e+08	2.53582e+08	7.73529e+07	5.50502e+08	246434767	1.82218e+08	6.35674e+08	1.59802e+08	2.56206e+08	2.61561e+08	2.01314e+08	195244024	1.47071e+08	1.42155e+08	2.10055e+08	2.05285e+08	1.45164e+08	2.03734e+08	1.43709e+08	1.78542e+08	4.3686e+07	1.7235e+08	3.18623e+08	2.76372e+08	1.43718e+08	9.10716e+07	1.4464e+08	3.45599e+08	1.59984e+08	2.01721e+08	1.36864e+08	2.46538e+08	1.6342e+08	2.28236e+08	1.54801e+08	9.81683e+07	176862267	6.73226e+07	1.55246e+08	1.83631e+08	1.61124e+08	1.52375e+08	125725873	1.23574e+08	2.37227e+08	2.33701e+08	1.92279e+08	1.31174e+08	1.04037e+08	6.99849e+07	1.78364e+08	9.14472e+07	128119611	1.48831e+08	1.74819e+08	1.8823e+08	9.73103e+07
Q4L180	Filamin A-interacting protein 1-like	FILIP1L	FILIP1L	IHIHLGSPYMQAVASPVRPASPSAPLQDNR	S1082	1xPhospho [S21]	92418.3	0	0	0	0	0	0	0	0	0	0	0	0	0	0	0	95593.9	0	113667	0	1.8137e+06	0	0	0	0	0	0	0	0	0	0	49762.4	0	79183.4	0	0	0	0	0	0	0	0	0	0	0	0	0	0	3.32813e+06	0	0	0	0	0	0	0	0	0	0	0	0	0	0	0	0	0	3.12784e+06	0	0	0	0	0	638234	0	0	0	0	0	0	0	0	0	0	0	0	0	3.3328e+06	0	0	0	0	0	0	0	0	0	0	0	0	0	0	0	94294.3	0	0	0	0	0	0	199274	0	0	0	0	0	0	0	0	0	0	0	0
Q4L180	Filamin A-interacting protein 1-like	FILIP1L	FILIP1L	AQTPESCGSLTPER	T986	1xCarbamidomethyl [C7]; 2xPhospho [T3; T/S]	3.30009e+06	2.63068e+06	1.3886e+06	0	6.21826e+06	0	5.06526e+06	6.61018e+06	3.24886e+06	4.25382e+06	1.75635e+06	0	0	0	2.61374e+06	5.65549e+06	0	4.85061e+06	0	3.01086e+06	4.93743e+06	0	9.48475e+06	4.58607e+06	5.94622e+06	4.49868e+06	2.80634e+06	1.3672e+06	3.83408e+06	1.50338e+06	2.05146e+06	2.90341e+06	0	2.14169e+06	1.37445e+06	4.70214e+06	0	3.27204e+06	0	1.32272e+07	9.1612e+06	9.87274e+06	1.0586e+07	3.54503e+06	2.93207e+06	2.08402e+06	0	9.37496e+06	3.83891e+06	6.60829e+06	8.73006e+06	3.71153e+06	3.28977e+06	4.27088e+06	3.53453e+06	5.96954e+06	2.22419e+06	2.26173e+06	1.55529e+06	2.15846e+06	3.62477e+06	6.23286e+06	2.76861e+06	6.06726e+06	4.53797e+06	3.96672e+06	3.26173e+06	3.86353e+06	7.67885e+06	2.62764e+06	1.32153e+06	6.99739e+06	4.46268e+06	1.63134e+06	1.34219e+06	3.38998e+06	2.32669e+06	5.17695e+06	4.08557e+06	3.42139e+06	3.45394e+06	4.40418e+06	0	0	0	6.74652e+06	1.25108e+07	5.78476e+06	4.84422e+06	5.11601e+06	8.99567e+06	3.72595e+06	5.71043e+06	0	7.49784e+06	3.307e+06	1.63556e+07	0	0	0	0	0	0	2.17827e+06	0	0	0	0	0	5.69646e+06	0	0	0	0	2.91183e+06	0	0	0	0	2.66286e+06	0	0
Q4L180	Filamin A-interacting protein 1-like	FILIP1L	FILIP1L	HAIFRVSPDR	S1035	1xPhospho [S7]	0	1.48318e+06	0	0	1.92096e+06	1.16867e+06	2.5311e+06	2.20989e+06	0	0	918301	0	3.98901e+06	6.05457e+06	3.40424e+06	0	1.96863e+06	1.34349e+06	2.66101e+06	821903	5.27711e+06	0	3.9086e+06	1.51443e+06	7.97292e+06	1.55018e+06	2.74351e+06	457897	1.42241e+07	1.25535e+06	0	809092	0	9.95494e+06	2.48949e+06	4.7201e+06	1.72848e+06	3.59957e+06	5.60386e+06	0	0	0	1.41237e+06	0	4.52515e+06	0	0	0	2.85033e+06	0	0	0	1.10596e+06	0	1.51096e+06	0	0	5.26359e+06	0	0	1.04854e+06	0	978803	2.45791e+07	6.28804e+06	2.44498e+06	0	0	9.56826e+06	1.88403e+06	1.52425e+06	0	0	4.77853e+06	5.03898e+06	0	1.28999e+06	0	0	0	0	0	0	0	0	816707	0	0	0	0	0	0	0	0	0	0	0	0	0	0	0	0	0	2.47662e+06	2.39834e+06	2.14368e+06	2.00306e+06	0	0	1.74692e+06	1.91343e+06	3.93968e+06	515366	0	0	0	0	3.59406e+06	1.75745e+06	0	0	782621
Q7Z7B0	Filamin-A-interacting protein 1	FILIP1	FILIP1	KGSELTCPEDNK	S619	1xCarbamidomethyl [C7]; 1xPhospho [S3]	1.60503e+07	0	6.69215e+06	1.06168e+07	1.2759e+07	8.28193e+06	7.80908e+06	6.334e+06	7.56977e+06	1.04719e+07	4.16039e+06	1.23362e+07	0	1.76743e+07	6.46123e+06	1.33701e+07	5.28646e+06	6.88049e+06	6.82214e+06	4.10592e+06	9.8925e+06	0	5.51541e+06	0	7.56851e+06	1.4492e+06	8.97963e+06	838205	2.69232e+06	0	0	0	0	1.33127e+06	0	0	1.55893e+06	0	0	0	0	0	0	0	1.55385e+08	1.56712e+07	3.32293e+06	1.11076e+07	5.05579e+06	1.02962e+07	1.81311e+07	1.89846e+07	8.82459e+06	3.16204e+07	6.38043e+06	7.20786e+06	1.00559e+07	2.13964e+06	4.46321e+06	1.45433e+07	1.05526e+07	1.54431e+07	7.29239e+06	0	0	8.37013e+06	8.2357e+06	9.89675e+06	4.29826e+06	6.31082e+06	4.06687e+06	2.42153e+06	6.7839e+06	1.44694e+07	5.69141e+06	3.14289e+06	5.27497e+06	5.48043e+06	1.57439e+07	6.15699e+06	0	7.55245e+06	9.7421e+06	2.96229e+07	1.71435e+07	4.17373e+06	6.80513e+06	0	1.32332e+07	4.21394e+06	7.42885e+06	4.76785e+07	8.65806e+06	2.68983e+07	0	9.46997e+06	2.36409e+07	0	0	0	0	0	6.1295e+06	6.67769e+06	7.04692e+06	7.04273e+06	1.37768e+07	1.0181e+07	1.6611e+07	1.80422e+07	0	1.33516e+07	8.64647e+06	6.61225e+06	3.05447e+07	0	2.42069e+07	1.55555e+07	1.35331e+07	5.28676e+06	0	0
Q7Z7B0	Filamin-A-interacting protein 1	FILIP1	FILIP1	SIGEDVYEKPISELDRLEEK	S138	1xPhospho [S1]	872394	0	0	2.96232e+06	293168	0	7.85048e+06	4.09697e+06	0	0	0	0	0	0	1.71979e+06	0	0	0	0	0	0	0	0	41232.8	0	0	0	0	2.08748e+06	0	0	94810.7	0	0	0	0	0	0	0	0	0	0	1.12571e+06	0	2.47669e+06	0	1.02936e+06	4.88349e+06	3.5106e+06	1.01448e+06	0	4.99909e+06	3.86036e+06	1.54466e+07	2.57065e+06	5.2805e+06	0	1.27209e+06	3.83157e+06	2.93984e+06	4.27248e+06	0	5.51292e+06	0	0	0	0	0	2.66945e+06	4.27338e+06	1808869	0	57292	2.42764e+06	6.76745e+06	0	3.95631e+06	0	445668	2.34389e+06	7.65151e+06	0	0	0	0	0	3.28541e+06	1.31117e+06	3.76556e+06	2.9216e+06	0	0	0	0	0	0	0	0	0	0	0	0	1.26372e+06	4.50055e+06	2.72665e+06	2.86128e+06	1.34657e+06	0	0	0	0	0	0	0	0	0	0	61934.5	0	0	0	0
Q7Z7B0	Filamin-A-interacting protein 1	FILIP1	FILIP1	VTPDHENSTATLEITSPTSEEFFSSTTVIPTLGNQKPR	S929	1xPhospho [S16]	0	232717	213104	0	116482	143334	157193	0	128363	0	100245	0	0	0	701449	164780	162256	0	0	58482.8	543359	0	0	0	0	94961.8	0	34377.2	0	0	0	0	0	0	75529.4	60336.6	0	153732	377190	0	0	0	45815.8	0	100942	0	96874.5	0	41437.5	0	0	0	61506.3	0	0	0	0	81222.8	0	0	79221.1	0	160563	0	0	0	153610	0	0	0	0	0	0	0	0	0	0	119966	0	0	108015	0	0	0	0	80635.2	118466	0	0	0	0	0	0	0	0	0	0	0	0	0	0	0	0	0	0	0	245994	0	0	212392	151647	0	0	0	0	0	0	0	0	0	0	0
Q7Z7B0	Filamin-A-interacting protein 1	FILIP1	FILIP1	DAILAQEKSIGEDVYEKPISELDRLEEK	S138	1xPhospho [S9]	0	0	0	0	0	149531	50170.4	0	0	0	60637.7	0	0	0	86979.7	0	0	0	0	0	0	0	0	32403.2	0	0	0	0	0	0	0	0	0	0	0	0	0	0	182157	0	0	0	0	0	422861	0	0	0	1.56757e+06	0	0	0	38479.3	0	0	0	0	0	0	0	0	0	0	0	0	0	0	0	0	3.23936e+06	650318	0	0	1.49497e+06	25338.3	0	0	0	0	0	0	0	0	0	0	0	0	0	0	0	0	0	0	0	0	0	0	0	0	0	0	0	0	772722	0	0	0	0	0	0	0	0	0	0	0	0	0	0	0	0	0	0
Q7Z7B0	Filamin-A-interacting protein 1	FILIP1	FILIP1	EVSTGTVLRSPR	S1111	1xPhospho [S10]	0	0	1.32132e+06	0	0	4.65537e+06	1.74379e+06	0	1.66353e+06	0	1.71502e+06	2.45596e+06	0	0	2.49322e+06	0	2.02583e+06	3.95306e+06	0	2.21332e+06	2.56752e+06	0	0	0	2.98173e+06	0	5.51696e+06	0	1.71042e+06	2.32772e+06	0	0	0	0	0	0	0	0	1.70393e+06	0	0	0	0	0	4.73653e+06	2.57447e+06	0	0	1.84294e+06	0	0	4.9199e+06	0	6.73517e+06	2.50418e+06	0	0	0	1.11479e+06	4.08162e+06	3.24078e+06	0	3.32716e+06	0	0	2.28205e+06	1.78938e+06	0	0	0	0	0	1.48851e+06	0	2.46544e+06	0	1.86322e+06	0	0	3156080	0	0	0	0	4.29982e+06	0	0	0	0	2.09497e+06	0	2.47465e+06	0	0	0	0	0	0	0	0	6.01197e+06	0	0	0	1.75614e+06	0	0	2.50569e+06	0	0	0	0	2.30279e+06	0	0	0	0	0	0	0	0	0
Q7Z7B0	Filamin-A-interacting protein 1	FILIP1	FILIP1	SIGEDVYEKPISELDR	S138	1xPhospho [S1]	2.18632e+06	0	2.92593e+06	1.71789e+06	0	0	1.35524e+06	0	0	330662	1.20276e+07	0	0	297535	0	4.28745e+06	3.17133e+06	0	5.91083e+06	0	0	0	0	0	0	0	7.94428e+06	0	0	160590	0	0	638450	0	0	0	0	0	0	0	0	0	0	0	0	9.05412e+06	0	1.03289e+06	3.38851e+06	0	0	0	0	0	3.63003e+06	0	0	2.25819e+06	4.12995e+06	5.09665e+06	1.27742e+06	1.06762e+07	0	0	0	0	0	0	0	2.39209e+06	0	0	0	0	0	0	0	1.33302e+06	6.59728e+06	0	0	0	0	0	0	0	0	0	0	0	60507.2	7.26703e+06	1.51876e+06	0	0	0	4.77892e+06	0	0	0	2.31038e+06	6.23653e+06	0	0	0	1.03819e+07	0	7.16572e+06	5.33157e+06	7.60668e+06	1.25448e+06	8.88662e+06	0	0	396276	1.14622e+06	569165	3.43562e+06	0	0	0	0
Q7Z7B0	Filamin-A-interacting protein 1	FILIP1	FILIP1	SFQEENHIMSNLR	S827	1xPhospho [S1]; 1xOxidation [M9]	0	0	0	0	0	0	0	0	0	0	0	0	0	0	0	0	0	0	0	0	0	0	0	0	1.28496e+06	0	1.51889e+06	0	0	0	0	0	2.96162e+06	0	0	0	1.11304e+06	0	0	0	0	0	974909	0	0	0	0	0	0	0	0	2.01134e+06	0	0	0	0	0	0	0	0	1.49395e+06	0	0	0	0	0	0	0	0	0	0	0	0	1.67467e+06	0	0	0	0	0	2.53913e+06	2.37449e+06	0	0	0	0	902654	709267	0	0	0	3.10482e+06	4.07738e+06	0	0	0	0	0	0	0	0	0	0	0	0	0	0	1.18804e+06	2.02323e+06	0	0	1.77991e+06	1.69085e+06	4.21312e+06	0	0	0	0	1.51699e+06	0	0	0	0
Q7Z7B0	Filamin-A-interacting protein 1	FILIP1	FILIP1	SFQEENHIMSNLR	S827	1xPhospho [S1]	0	0	0	0	0	0	0	0	0	0	602866	0	0	0	748699	0	0	0	0	0	0	0	0	0	752276	410268	814861	476126	0	0	0	0	0	1.61204e+06	0	487269	0	661373	900242	0	0	0	0	0	828331	0	0	0	972983	0	0	1.96076e+06	629103	0	0	0	0	834261	0	0	0	0	912990	0	0	0	0	0	0	2.59281e+06	821028	0	0	0	1.04372e+06	0	0	0	0	0	0	0	0	0	0	0	0	0	0	0	0	0	0	0	0	0	0	0	0	0	0	0	778167	0	0	912693	0	1.19966e+06	0	0	927061	0	0	0	0	0	0	0	0	0	0	0
Q7Z7B0	Filamin-A-interacting protein 1	FILIP1	FILIP1	AMSPVTITTFSR	S979	1xPhospho [S3]; 1xOxidation [M2]	0	0	915044	0	0	1.26165e+06	888383	0	0	0	0	0	0	0	0	0	0	462237	0	0	460357	0	0	450792	0	0	0	859706	791676	0	0	0	0	0	0	576243	846820	0	592566	0	0	0	0	0	0	1.21572e+06	393026	1.52812e+06	2.33027e+06	0	0	0	0	0	455936	0	0	717274	0	0	0	0	0	0	0	0	0	0	0	0	405938	0	0	995663	0	0	652574	0	0	0	0	0	0	0	0	0	0	0	0	0	0	0	0	0	0	0	0	0	0	0	0	0	0	1.44116e+06	0	0	0	0	0	0	0	0	0	0	0	0	0	0	0	0	0	0
Q7Z7B0	Filamin-A-interacting protein 1	FILIP1	FILIP1	KEDDVMASGTVKR	T54	1xPhospho [T10]; 1xOxidation [M6]	0	0	0	0	0	0	0	0	0	0	0	0	0	1.19059e+06	0	0	0	0	0	0	0	922511	577305	1.52153e+06	0	0	0	0	966864	0	0	0	0	0	480609	0	1.41703e+06	0	0	0	0	0	0	0	614674	0	0	0	494768	0	0	0	0	0	754036	0	0	0	0	0	0	0	409784	0	0	0	0	0	681195	0	0	0	0	0	0	0	1.00044e+06	0	0	0	0	0	0	0	0	0	0	0	0	0	0	0	0	0	0	0	0	0	0	0	0	0	0	0	541619	0	0	0	0	0	0	0	0	0	0	0	0	1.71232e+06	0	0	0	0
A6NMB9	Fidgetin-like protein 2	FIGNL2	FIGNL2	VLGSPVYGPQLEPFEK	S335	1xPhospho [S4]	135067	0	0	0	60003.1	175989	0	0	0	0	0	0	0	0	0	227251	0	47227.2	0	82531.7	0	247871	65014	195504	0	0	0	0	0	79809.3	183119	78590.5	0	342211	0	0	0	0	0	0	0	0	0	0	45209.7	0	0	0	0	0	0	0	0	0	0	0	0	0	0	0	0	0	0	0	0	0	84795.3	0	817986	1.09496e+06	759614	0	34947.6	0	33367.8	0	0	39743.1	0	0	0	0	0	0	0	0	0	0	0	0	0	0	0	0	0	0	0	1.20488e+06	0	0	0	377788	166616	212750	646096	131765	0	0	0	122295	79105.8	0	0	0	0	0	0	0	0	0	0	195293
Q2V2M9	FH1/FH2 domain-containing protein 3	FHOD3	FHOD3	GSISPDAEPNDKVPETAPVQPK	S763	1xPhospho [S4]	0	0	0	0	0	0	0	1.81142e+06	0	0	0	0	0	0	0	0	0	0	0	0	0	0	0	7.12078e+06	0	0	0	1.12619e+06	3.19445e+06	0	7.58216e+06	0	0	0	8.43891e+06	0	0	0	0	0	0	0	882486	0	1.57328e+06	0	0	0	0	0	0	0	0	0	0	0	0	1.95808e+06	1.05362e+06	0	680910	0	710663	0	0	0	0	0	0	0	0	0	1.44837e+06	0	0	0	0	3.3125e+06	0	0	0	0	0	0	0	0	484550	2.6851e+06	0	0	0	1.09671e+06	0	0	0	0	0	0	0	0	0	0	0	0	0	0	0	0	0	0	0	0	0	0	0	0	0	0	0	0	0	0
A0A068F7M9	FH1/FH2 domain-containing protein 1 variant	FHOD1	FHOD1	AETLAGAMPNEAGGHPDAR	T491	1xPhospho [T3]	0	839737	0	0	1.0861e+06	0	0	0	0	0	0	1.6345e+06	0	3.82987e+06	0	0	0	0	0	0	0	0	0	0	1.16471e+06	0	881456	0	748501	0	0	0	0	1.64578e+07	1.85047e+07	902702	534670	1.24098e+06	0	0	0	0	763108	0	0	3.41103e+06	2.43276e+06	0	0	0	2.97419e+06	2.04165e+06	0	0	1.66985e+06	2.03111e+06	1.20076e+06	0	1.44331e+06	0	0	0	1.49463e+07	0	0	948190	1.87644e+06	1.38854e+07	0	4.62984e+06	3.94769e+06	0	4.52012e+06	1.93686e+06	5.31739e+06	2.5454e+06	1.25401e+06	0	4.21927e+06	3.77224e+06	0	0	0	0	0	0	0	967481	0	0	0	0	0	0	0	0	0	0	0	0	0	0	1.27194e+06	1.79658e+06	1.61251e+06	2.76245e+06	0	2.6877e+06	0	0	873819	4.6365e+06	0	0	5.99391e+06	0	0	5.7035e+06	5.01052e+06	1.27413e+06	5.31089e+06	0
A0A068F7M9	FH1/FH2 domain-containing protein 1 variant	FHOD1	FHOD1	EPLIPASPKAEPIWELPTR	S549	1xPhospho [S7]	528933	0	882535	609700	502362	0	430716	0	0	0	0	0	121692	0	939755	0	0	0	0	118515	236898	0	154667	0	72571	116377	230276	42328.9	0	207291	79809	84758.9	0	143869	0	0	0	172700	2.63073e+06	349975	0	0	53485.8	0	2.07749e+06	0	0	829973	568250	0	0	0	0	0	232067	86031.6	381656	0	0	948071	0	691620	290487	0	0	0	0	764967	0	917484	116251	0	0	361836	274254	0	77839.6	0	0	0	0	0	0	0	3.34784e+06	122535	178195	54654.5	0	0	187408	760587	7.37461e+06	0	0	0	0	2.17884e+06	0	1.62654e+06	6.2449e+06	1.35489e+06	483554	696844	2.14061e+06	0	1.10507e+06	1.26476e+06	660560	0	293059	0	0	0	377847	0	312070	0	370020	0	0	1.04568e+06
A0A068F7M9	FH1/FH2 domain-containing protein 1 variant	FHOD1	FHOD1	LSIGDLDFSDLGEDEDQDMLNVESVEAGK	S566	1xPhospho [S2]; 1xOxidation [M19]	368942	0	287220	0	128680	0	0	0	0	0	0	0	0	0	0	0	0	0	0	0	0	0	0	0	0	0	0	0	0	0	0	0	0	0	0	0	0	0	0	0	0	0	0	0	0	0	71784.8	0	0	0	0	161111	0	0	0	0	0	48540.6	0	492600	0	0	0	0	0	0	0	232289	0	0	59598.6	0	54311.1	74289.7	301165	0	0	0	198560	148907	750053	263209	0	0	0	153366	41847.8	0	0	0	0	0	0	0	0	0	221242	0	273844	0	384830	0	177338	0	0	0	0	0	0	0	0	0	0	0	0	0	0	0	0	72454.5	0	0
A0A068F7M9	FH1/FH2 domain-containing protein 1 variant	FHOD1	FHOD1	AETLAGAMPNEAGGHPDAR	T491	1xPhospho [T3]; 1xOxidation [M8]	0	0	1.40933e+06	0	0	0	0	0	0	0	1.52215e+06	0	0	0	0	0	0	0	0	0	0	0	0	0	0	0	0	0	0	0	0	0	0	0	2.64738e+06	1.64152e+06	1.22604e+06	0	0	0	0	0	0	0	0	0	6.19071e+06	0	0	0	2.85471e+06	0	0	2.13627e+06	6.72823e+06	3.86258e+06	5.25227e+06	0	0	4.70561e+06	0	0	1.06434e+07	5.83033e+06	0	0	0	1.21537e+07	0	6.16134e+06	1.76398e+06	0	0	4.79069e+06	9.52538e+06	0	976766	0	2.63087e+06	7.90286e+06	0	0	0	0	0	0	0	0	0	0	0	0	0	0	0	0	0	0	0	0	0	0	0	0	0	0	0	8.06099e+06	0	939068	1.14117e+06	1.84865e+06	0	0	0	0	0	570679	0	0	0	0
A0A068F7M9	FH1/FH2 domain-containing protein 1 variant	FHOD1	FHOD1	SLEGGGCPAR	S367	1xCarbamidomethyl [C7]; 1xPhospho [S1]	3.37851e+07	1.9332e+07	1.69903e+07	4.44714e+07	3.27602e+07	3.44175e+07	3.58954e+07	3.02425e+07	2.86399e+07	5.1298e+07	3.33309e+07	5.4073e+07	3.23461e+07	6.49528e+07	3.259e+07	9.53098e+07	3.77532e+07	2.3014e+07	4.93167e+07	2.73465e+07	3.01178e+07	2.14435e+07	64592140	3.18038e+07	3.74858e+07	1.67421e+07	4.86525e+07	1.44256e+07	2.03086e+07	4.05041e+07	2.03469e+07	1.29402e+07	5.43341e+07	9.03201e+06	2.91335e+07	2.36242e+07	4.5913e+06	2.47684e+07	1.58578e+07	5.10719e+07	2.35356e+07	3.88835e+07	2.70577e+07	6.52651e+07	4.88037e+07	4.47758e+07	1.90369e+07	3.77062e+07	2.12662e+07	2.54896e+07	6.37287e+07	1.845e+07	2.14813e+07	5.04487e+07	2.05584e+07	1.85706e+07	4.4236e+07	1.42292e+07	1.43336e+07	3.54694e+07	2.50096e+07	4.49961e+07	2.9407e+07	0	1.2728e+07	2.27974e+07	2.44791e+07	6.21629e+07	1.27351e+07	2.37269e+07	2.05392e+07	2.11182e+07	4.38073e+07	2.36013e+07	2.74651e+07	1.82477e+07	2.24252e+07	2.09681e+07	2.54819e+07	2.91028e+07	2.42453e+07	4.16227e+07	3.85738e+07	7.00538e+07	3.89746e+07	4.7463e+07	5.6631e+07	1.97713e+07	2.31242e+07	3.33377e+07	4.53623e+07	4.33714e+07	4.69182e+07	4.95612e+07	4.29773e+07	49969663	8.3446e+07	2.82463e+07	1.47695e+07	5.59581e+07	2.75537e+07	5.24781e+07	3.8348e+07	3.60867e+07	2.56732e+07	2.63199e+07	6.21289e+07	5.71205e+07	2.23537e+08	1.03188e+08	2.56584e+07	4.41455e+07	4.5624e+07	6.62937e+07	8.21929e+07	5.28589e+07	9.28041e+07	5.60118e+07	5.83122e+07	3.02387e+07	2.21316e+07	3.94443e+07
A0A068F7M9	FH1/FH2 domain-containing protein 1 variant	FHOD1	FHOD1	EPLIPASPK	S549	1xPhospho [S7]	7.16134e+07	9.6206e+07	6.45091e+07	7.81404e+07	9.41231e+07	7.97986e+07	8.5166e+07	7.6084e+07	1.70046e+08	1.68233e+08	1.33577e+08	1.46652e+08	4.71893e+07	2.52924e+06	6.79238e+07	1.9513e+08	1.28186e+08	1.10047e+08	1.51189e+08	6.28082e+07	1.00687e+08	2.11209e+07	7.79616e+07	7.58227e+07	9.08964e+07	6.68007e+07	1.7992e+08	2.11778e+07	6.3798e+07	1.67885e+08	9.96614e+07	3.46508e+07	0	3.01455e+07	7.30139e+07	1.01027e+08	3.64137e+07	9.31039e+07	5.17903e+07	1.66616e+08	1.31434e+08	1.01918e+08	6.25871e+07	2.21765e+08	2.27491e+08	1.93925e+08	179204381	7.98692e+07	1.05417e+08	4.50326e+07	2.83055e+08	9.72559e+07	1.12121e+08	2.0873e+08	139484415	8.66349e+07	2.04296e+08	6.9287e+07	1.16376e+08	1.70007e+08	1.60147e+08	3.14576e+08	2.55607e+08	3.45614e+08	1.23414e+08	9.51518e+07	1.41738e+08	2.07833e+08	122378331	182350269	134755890	1.35009e+08	2.00203e+08	1.51646e+08	1.87204e+08	101970675	1.78735e+08	1.10763e+08	1.90153e+08	1.30795e+08	146411496	3.41176e+08	1.05248e+08	0	9.50504e+07	2.57028e+08	2.2554e+08	5.20516e+07	1.92989e+08	1.97195e+08	1.78622e+08	2.9077e+08	0	9.72574e+07	3.56087e+07	2.28066e+07	1.36235e+08	5.1388e+07	5.05153e+07	9.83838e+07	2.49352e+08	1.05845e+08	1.07328e+08	9.94352e+07	8.57886e+07	1.12283e+08	1.49353e+08	2.62899e+08	5.66005e+07	1.4966e+08	164512618	1.15143e+08	9.86876e+07	8.37801e+07	0	0	0	2.26635e+08	7.34461e+06	1.01767e+08	1.20275e+08	1.22161e+08
A0A068F7M9	FH1/FH2 domain-containing protein 1 variant	FHOD1	FHOD1	TMTTVLDPK	T716	1xPhospho [T1]; 1xOxidation [M2]	2.6252e+06	1.31236e+06	2.45148e+06	0	0	1.07476e+06	0	1.68344e+06	3.18542e+06	0	0	1.90359e+06	0	2.15655e+06	1.19491e+06	0	1.45914e+06	0	0	0	649503	0	1.87703e+06	0	0	0	0	0	0	2.11515e+06	1.0277e+06	0	0	0	1.26778e+06	746021	858170	0	1.08342e+06	0	3.4618e+06	3.50293e+06	2.92265e+06	7.30002e+06	0	4.10113e+06	7.74961e+06	3211677	2.93279e+06	0	7.75951e+06	3.53889e+06	5.48422e+06	4.7764e+06	4.61557e+06	4.60807e+06	5.34987e+06	2.9691e+06	5.53615e+06	8.52671e+06	5.12897e+06	8.48275e+06	6.99381e+06	0	0	0	3.24573e+06	6.05527e+06	2.78488e+06	7.15298e+06	7.62215e+06	1.6562e+06	5.0793e+06	6.48367e+06	6.24368e+06	0	2.18845e+06	1.60238e+06	1.07569e+07	3.71107e+06	1.13155e+07	0	5.59974e+06	2.91373e+06	5.52751e+06	5.67004e+06	6.88522e+06	2.23947e+06	5.40511e+06	5.09837e+06	5.89402e+06	2.60616e+06	0	0	0	0	3.71039e+06	4.26765e+06	2.23395e+06	0	0	0	0	1.30734e+06	1.30311e+07	0	9.44367e+06	5.89037e+06	2.77547e+06	5.17222e+06	4.04157e+06	4.65798e+06	5.34138e+06	0	2.23452e+06	4.65597e+06	3.65275e+06	7.79108e+06	3.80036e+06	3.49815e+06	5.89951e+06	1.16292e+06
