## Supplementary material for "Proteogenomic analysis of air-pollution-associated lung cancer reveals prevention and therapeutic opportunities": SI: Table S6_phosphosite.xlsx (part 13 of 21)

### Sheet: S6 (continued)
Protein	Description	Gene Name	Gene groups	Modified sequence	Amino acid_Position	Modifications	XWLC_0055__tumor_phospho_s	XWLC_0059__tumor_phospho_s	XWLC_0061__tumor_phospho_s	XWLC_0063__tumor_phospho_s	XWLC_0073__tumor_phospho_s	XWLC_0077__tumor_phospho_s	XWLC_0078__tumor_phospho_s	XWLC_0082__tumor_phospho_s	XWLC_0083__tumor_phospho_s	XWLC_0084__tumor_phospho_s	XWLC_0085__tumor_phospho_s	XWLC_0101__tumor_phospho_s	XWLC_0093__tumor_phospho_s	XWLC_0110__tumor_phospho_s	XWLC_0057__tumor_phospho_s	XWLC_0003__tumor_phospho_s	XWLC_0004__tumor_phospho_s	XWLC_0006__tumor_phospho_s	XWLC_0008__tumor_phospho_s	XWLC_0010__tumor_phospho_s	XWLC_0011__tumor_phospho_s	XWLC_0012__tumor_phospho_s	XWLC_0015__tumor_phospho_s	XWLC_0016__tumor_phospho_s	XWLC_0017__tumor_phospho_s	XWLC_0021__tumor_phospho_s	XWLC_0023__tumor_phospho_s	XWLC_0024__tumor_phospho_s	XWLC_0026__tumor_phospho_s	XWLC_0027__tumor_phospho_s	XWLC_0036__tumor_phospho_s	XWLC_0037__tumor_phospho_s	XWLC_0038__tumor_phospho_s	XWLC_0040__tumor_phospho_s	XWLC_0041__tumor_phospho_s	XWLC_0043__tumor_phospho_s	XWLC_0044__tumor_phospho_s	XWLC_0046__tumor_phospho_s	XWLC_0047__tumor_phospho_s	XWLC_0129__tumor_phospho_s	XWLC_0107__tumor_phospho_s	XWLC_0130__tumor_phospho_s	XWLC_0133__tumor_phospho_s	XWLC_0111__tumor_phospho_s	XWLC_0112__tumor_phospho_s	XWLC_0134__tumor_phospho_s	XWLC_0135__tumor_phospho_s	XWLC_0136__tumor_phospho_s	XWLC_0113__tumor_phospho_s	XWLC_0137__tumor_phospho_s	XWLC_0138__tumor_phospho_s	XWLC_0139__tumor_phospho_s	XWLC_0114__tumor_phospho_s	XWLC_0140__tumor_phospho_s	XWLC_0141__tumor_phospho_s	XWLC_0142__tumor_phospho_s	XWLC_0143__tumor_phospho_s	XWLC_0115__tumor_phospho_s	XWLC_0144__tumor_phospho_s	XWLC_0145__tumor_phospho_s	XWLC_0146__tumor_phospho_s	XWLC_0147__tumor_phospho_s	XWLC_0148__tumor_phospho_s	XWLC_0149__tumor_phospho_s	XWLC_0131__tumor_phospho_s	XWLC_0116__tumor_phospho_s	XWLC_0150__tumor_phospho_s	XWLC_0117__tumor_phospho_s	XWLC_0151__tumor_phospho_s	XWLC_0152__tumor_phospho_s	XWLC_0153__tumor_phospho_s	XWLC_0118__tumor_phospho_s	XWLC_0154__tumor_phospho_s	XWLC_0155__tumor_phospho_s	XWLC_0156__tumor_phospho_s	XWLC_0157__tumor_phospho_s	XWLC_0158__tumor_phospho_s	XWLC_0119__tumor_phospho_s	XWLC_0159__tumor_phospho_s	XWLC_0160__tumor_phospho_s	XWLC_0120__tumor_phospho_s	XWLC_0121__tumor_phospho_s	XWLC_0122__tumor_phospho_s	XWLC_0161__tumor_phospho_s	XWLC_0123__tumor_phospho_s	XWLC_0124__tumor_phospho_s	XWLC_0125__tumor_phospho_s	XWLC_0132__tumor_phospho_s	XWLC_0126__tumor_phospho_s	XWLC_0162__tumor_phospho_s	XWLC_0127__tumor_phospho_s	XWLC_0128__tumor_phospho_s	XWLC_0087__tumor_phospho_s	XWLC_0097__tumor_phospho_s	XWLC_0100__tumor_phospho_s	XWLC_0102__tumor_phospho_s	XWLC_0103__tumor_phospho_s	XWLC_0104__tumor_phospho_s	XWLC_0105__tumor_phospho_s	XWLC_0088__tumor_phospho_s	XWLC_0106__tumor_phospho_s	XWLC_0109__tumor_phospho_s	XWLC_0055__normal_phospho_s	XWLC_0057__normal_phospho_s	XWLC_0059__normal_phospho_s	XWLC_0061__normal_phospho_s	XWLC_0063__normal_phospho_s	XWLC_0073__normal_phospho_s	XWLC_0077__normal_phospho_s	XWLC_0078__normal_phospho_s	XWLC_0082__normal_phospho_s	XWLC_0083__normal_phospho_s	XWLC_0084__normal_phospho_s	XWLC_0085__normal_phospho_s	XWLC_0087__normal_phospho_s	XWLC_0102__normal_phospho_s	XWLC_0103__normal_phospho_s	XWLC_0108__normal_phospho_s	XWLC_0110__normal_phospho_s	XWLC_0158__normal_phospho_s	XWLC_0157__normal_phospho_s	XWLC_0002__normal_phospho_s
A0A068F7M9	FH1/FH2 domain-containing protein 1 variant	FHOD1	FHOD1	SLAPEPK	S536	1xPhospho [S1]	1.46777e+06	1.53902e+06	2.39941e+06	0	0	0	5.55161e+06	2.74446e+06	1.28178e+06	0	5.05402e+06	1.1706e+07	0	1.60366e+07	0	0	1.88394e+06	0	4.6291e+06	0	764951	0	0	0	0	0	0	0	0	1.6561e+06	0	4.73092e+06	0	0	0	0	0	0	0	0	0	0	1.31771e+06	0	1.02206e+07	1.11094e+07	8.0646e+06	2.61269e+06	4.39642e+06	3.61672e+06	2.14196e+07	4.91412e+06	7.4864e+06	3.39969e+06	1.23768e+07	2.84573e+06	1.3705e+07	4.76301e+06	2.56802e+06	1.10369e+07	6.05776e+06	1.40223e+07	1.06189e+07	0	3.94002e+06	4.86022e+06	1.0034e+07	4.15825e+06	6.00078e+06	1.46795e+07	9.76072e+06	0	9.08922e+06	6.12515e+06	1.15242e+07	4.90231e+06	6.91526e+06	1.24475e+06	1.24533e+07	1.52435e+07	0	1.20989e+07	1.23525e+07	9.10373e+06	7.97577e+06	0	6.06437e+06	1.9249e+06	0	3.04524e+06	0	6.37958e+06	3.06135e+06	0	0	0	0	0	0	0	7.0948e+06	0	885920	1.80807e+06	2.34091e+06	1.64944e+06	3.96025e+06	7.36395e+06	2.49191e+07	0	2.04155e+06	1.38734e+06	1.8984e+06	1.74402e+06	1.74825e+07	1.42713e+07	1.54082e+07	1.48577e+07	1.42099e+07	8.71276e+06	0	0
Q14192	Four and a half LIM domains protein 2	FHL2	FHL2;AAG11	NSLVDKPFAAK	S74	1xPhospho [S2]	1.4194e+06	530972	1.1718e+06	1.06834e+06	1.99293e+06	0	0	1.7295e+06	0	0	505654	0	2.98843e+06	0	0	2.9894e+06	0	0	0	968127	0	0	1.55104e+06	6.98193e+06	0	3.0056e+06	1.05003e+06	1.4706e+06	0	0	1.5801e+06	0	0	0	1.37647e+06	5.66281e+06	725083	0	772708	0	4.20119e+06	0	6.81041e+06	0	0	0	0	2.88428e+06	0	0	0	0	0	0	0	0	0	478095	0	0	0	0	0	0	0	0	0	0	0	0	1221150	0	1.79277e+06	1.58615e+06	784519	0	0	4.49015e+06	0	0	1.66533e+06	0	0	6.17444e+06	0	0	894231	5.55097e+06	0	0	0	0	0	0	1.66471e+06	0	0	0	0	0	0	0	1.19723e+06	0	0	719113	0	0	0	0	0	0	0	0	0	0	0	0	0	0	0	0
Q14192	Four and a half LIM domains protein 2	FHL2	FHL2;AAG11	YISFEER	S238	1xPhospho [S3]	7.70332e+06	1.10256e+07	7.22215e+06	2.24311e+06	1.53516e+07	1.01413e+06	5.11182e+06	8.80134e+06	4.94123e+06	0	10870856	0	5.87296e+06	0	2.72586e+06	6.67654e+06	6.29514e+06	7.51153e+06	0	6.52077e+06	9.89729e+06	1.7003e+06	2.33205e+07	3.425e+07	8.38187e+06	2.10284e+07	7.11946e+06	931712	4.87293e+06	5.15838e+06	6.79389e+06	2.93033e+07	0	1.74935e+07	4.15734e+06	2.6389e+07	4.41148e+06	1.70165e+07	1.02698e+07	6.19107e+06	1.70736e+07	1.08522e+07	6.91274e+07	8.63737e+06	1.9143e+07	3.39386e+06	4.10059e+06	2.06707e+07	4.16329e+06	5.72468e+06	2.80039e+06	3.65591e+06	3.09703e+06	6.96437e+06	2.89238e+06	1.83114e+06	0	7.00695e+06	7.47755e+06	1.461e+06	1.13561e+06	2.34736e+06	2.90524e+06	0	9.4977e+06	1.92767e+06	4.38742e+06	3.39509e+06	3.5956e+06	1.53827e+06	2.97464e+06	1.18881e+07	8.08283e+06	9.80887e+06	3.18142e+06	7.59014e+06	1.56245e+06	1.15462e+07	4.00972e+06	1.04961e+06	2.26012e+06	7.50496e+06	2.43003e+06	0	2.0185e+06	1.5815e+07	1.18647e+07	4.10296e+07	4.93229e+06	4.68994e+06	1.24906e+07	1.26353e+06	0	4.53304e+06	2.20874e+07	1.11708e+07	8.2751e+06	1.38109e+07	2.28338e+06	7.85285e+06	5.06222e+06	1.79026e+06	1.37748e+06	0	0	0	0	0	1.1123e+07	0	3.39437e+06	0	6.74862e+06	3.99494e+06	0	0	0	1.05071e+06	0	0	1.92221e+06	1.67172e+06
Q5JXI8	Four and a half LIM domains protein 1 (Fragment)	FHL1	FHL1	GSSVVAYEGQSWHDYCFHCK	S236	2xCarbamidomethyl [C16; C19]; 1xPhospho [S3]	589985	0	937395	0	1.3837e+06	3.96379e+06	0	0	0	0	1.66095e+06	0	0	0	0	0	0	0	0	0	0	0	0	0	0	0	0	0	0	0	0	0	0	0	0	0	0	0	0	0	0	0	0	0	0	0	0	0	1.06146e+06	0	0	0	0	0	367036	1.20077e+06	0	0	0	734392	0	0	0	0	0	0	0	0	0	762528	739160	0	0	0	1.64488e+06	0	0	0	0	2.68822e+06	3.80297e+06	0	0	0	0	0	731251	0	0	0	0	0	0	0	0	0	0	0	0	0	0	0	0	0	1.7741e+06	1.684e+06	0	1.4883e+07	0	0	5.47652e+06	0	0	0	0	0	0	1.77137e+06	0	0	0	2.2467e+06
Q5JXI8	Four and a half LIM domains protein 1 (Fragment)	FHL1	FHL1	CLHPLANETFVAK	T79	1xCarbamidomethyl [C1]; 1xPhospho [T9]	2.69968e+06	0	820384	0	2.54082e+06	1.56088e+06	0	1.10218e+06	938393	2.38856e+06	0	7.14973e+06	0	200598	0	1.1296e+06	0	0	1.74123e+06	0	0	0	0	0	1.79847e+06	0	0	0	0	0	0	0	0	2.11359e+06	0	0	0	0	0	0	1.70473e+06	0	1.06917e+06	0	1.78858e+06	0	2.75251e+06	0	0	0	0	3.57554e+06	0	0	2.59273e+06	6.67135e+06	0	0	0	2.25042e+06	1.37981e+06	0	0	0	0	2.19031e+06	2.52937e+06	0	2.19949e+06	8.01389e+06	0	0	0	1.36067e+06	6.59508e+06	0	980612	0	0	8.9904e+06	8.65772e+06	0	0	0	0	0	0	1.23185e+06	1.80492e+06	0	0	804290	0	0	0	0	0	0	0	0	0	0	0	3.84495e+06	4.13235e+06	2.42603e+06	1.85053e+06	5.54444e+06	0	1.21285e+06	2.21868e+06	4.55674e+06	2.26329e+06	1.89078e+06	1.18204e+06	0	243265	1.80919e+06	0	2.73885e+06	4.41417e+06	1.70514e+06
Q5JXI8	Four and a half LIM domains protein 1 (Fragment)	FHL1	FHL1	AIVAGDQNVEYKGTVWHK	T120	1xPhospho [T14]	0	0	0	0	0	0	0	0	0	0	0	0	0	0	0	0	0	0	0	0	0	0	0	0	0	0	0	0	0	0	0	0	0	0	0	0	0	0	0	0	0	0	0	0	0	0	0	0	0	0	0	0	0	0	520175	1.79857e+06	0	0	0	0	0	0	0	0	0	0	0	0	0	2.19399e+06	0	0	0	883615	3.66433e+06	0	1.16668e+06	0	0	4.43253e+06	1.60091e+06	0	0	0	0	0	775584	0	0	0	0	0	0	0	0	0	0	0	0	0	0	0	0	781531	0	0	0	0	0	0	0	0	0	0	0	0	0	0	0	0	0	0
Q5JXI8	Four and a half LIM domains protein 1 (Fragment)	FHL1	FHL1	AIVAGDQNVEYK	Y117	1xPhospho [Y11]	0	1.71592e+06	2.84319e+06	1.16257e+06	2.01684e+06	0	1.66938e+06	2.52219e+06	1.4205e+06	2.24321e+06	2.2525e+06	0	0	0	1.85321e+06	3.00369e+06	3.7269e+06	2.20165e+06	2.67367e+06	1.75557e+06	2.89818e+06	0	0	1.89697e+06	2.33171e+06	0	3.00551e+06	1.90128e+06	1.78184e+06	3.05154e+06	0	3.40079e+06	0	0	1.30428e+06	0	2.29915e+06	0	1.183e+06	0	0	0	0	0	2.32929e+06	0	0	0	0	0	0	0	0	0	0	0	0	1.21084e+06	0	2.64114e+06	0	0	0	0	0	0	0	0	0	0	622888	0	0	0	2.46122e+06	0	0	0	0	0	2.02914e+06	0	0	0	0	0	0	0	0	0	0	0	0	0	0	0	0	0	0	0	0	0	0	908447	1.43583e+06	0	2.9245e+06	0	0	0	0	1.81179e+06	2.15182e+06	2.32689e+06	0	0	0	0	0	0	0	0
A0A024R366	Bis(5-adenosyl)-triphosphatase	FHIT	FHIT	NDSIYEELQKHDKEDFPASWR	S112	1xPhospho [S3]	0	0	0	0	0	0	0	0	0	0	0	2.01719e+06	0	0	0	0	325675	0	221067	0	2.2595e+06	0	0	0	935458	0	2.50766e+06	0	0	0	0	0	331859	0	0	0	0	0	1.93529e+06	0	2.07937e+06	0	0	1.72248e+06	0	0	1.5908e+06	0	0	0	1.19417e+06	0	0	0	623240	1.08299e+06	0	641417	0	0	0	0	0	0	0	0	1.58031e+06	0	0	2.39992e+06	3.16704e+06	2.43638e+06	2.14863e+06	0	1.25082e+06	0	0	0	0	0	2.34522e+06	0	0	0	0	1.78327e+06	0	0	2.71568e+06	0	0	1.42839e+06	0	0	0	0	0	0	0	0	0	0	0	0	0	0	0	0	0	285217	0	1.75863e+06	1.41974e+06	0	432562	0	0	3.34796e+06	0	0	0	0
A0A024R366	Bis(5-adenosyl)-triphosphatase	FHIT	FHIT	NDSIYEELQK	S112	1xPhospho [S3]	2.17255e+06	1.41425e+06	4.39215e+06	1.01148e+06	0	0	1.30101e+06	1.27282e+06	0	0	2.69438e+06	0	0	0	0	0	0	923091	0	900716	497855	0	0	0	0	5.00307e+06	1.13117e+06	1.27883e+06	0	0	0	0	0	0	0	2.07009e+06	2.79593e+06	819059	0	0	0	0	999607	0	1.12379e+06	0	2.93511e+06	0	963130	0	0	774493	0	5.68868e+06	0	0	0	1.13119e+06	1.28047e+06	492718	854579	0	668527	0	0	0	0	2.61445e+06	0	3.53e+06	5.53604e+06	1.22567e+06	0	806174	850881	1.48895e+06	915471	4.52114e+06	0	0	2.73744e+06	0	0	0	0	753896	1.43932e+06	1.03086e+06	0	1.17655e+06	1.65286e+06	0	0	0	0	0	0	0	0	0	0	0	0	0	0	736229	0	1.73117e+06	0	0	1.68693e+06	0	0	0	0	0	0	0	0	0	2.56758e+06	0
Q9C0D6	FH2 domain-containing protein 1	FHDC1	FHDC1	AHSEGPESPKEEPKTPSVPSVPHELPR	S1012	2xPhospho [S8; S17]	0	0	989833	2.02768e+06	3.06219e+06	2.82412e+06	3.12613e+06	1.02384e+06	1.19895e+06	3.17499e+06	3.87532e+06	2.77278e+06	0	0	4.76846e+06	0	0	0	2.4254e+06	0	844522	1.2455e+06	0	0	2.76511e+06	1.25952e+06	0	1.02421e+06	721859	0	0	0	0	0	768468	1.51213e+06	678084	1.90954e+06	2.57228e+06	2.30271e+06	5.53536e+06	2.77334e+06	783432	0	3.23478e+06	0	1.62521e+06	0	0	0	0	2.07399e+06	2.21634e+06	0	1.70476e+06	0	0	1.44993e+06	2.59597e+06	1.79027e+06	1.05021e+06	0	1.31205e+06	0	0	0	1.0902e+06	0	1.2293e+06	2.32628e+06	0	4.99405e+06	0	1.94373e+06	4.21744e+06	0	924684	1.16333e+06	0	0	0	1.12336e+06	1.52735e+06	443193	0	1.32523e+06	2.08421e+06	1.32261e+06	0	1.96917e+06	0	0	0	0	0	0	0	0	0	0	4.28805e+06	0	1.07911e+06	3.07363e+06	1.62093e+06	0	0	0	0	1.78952e+06	0	1.12808e+06	1.20608e+06	887377	305015	0	0	1.32459e+06	0	0	0	0
Q9C0D6	FH2 domain-containing protein 1	FHDC1	FHDC1	AHSEGPESPKEEPKTPSVPSVPHELPR	S1021	2xPhospho [S8; S17]	0	0	989833	2.02768e+06	3.06219e+06	2.82412e+06	3.12613e+06	1.02384e+06	1.19895e+06	3.17499e+06	3.87532e+06	2.77278e+06	0	0	4.76846e+06	0	0	0	2.4254e+06	0	844522	1.2455e+06	0	0	2.76511e+06	1.25952e+06	0	1.02421e+06	721859	0	0	0	0	0	768468	1.51213e+06	678084	1.90954e+06	2.57228e+06	2.30271e+06	5.53536e+06	2.77334e+06	783432	0	3.23478e+06	0	1.62521e+06	0	0	0	0	2.07399e+06	2.21634e+06	0	1.70476e+06	0	0	1.44993e+06	2.59597e+06	1.79027e+06	1.05021e+06	0	1.31205e+06	0	0	0	1.0902e+06	0	1.2293e+06	2.32628e+06	0	4.99405e+06	0	1.94373e+06	4.21744e+06	0	924684	1.16333e+06	0	0	0	1.12336e+06	1.52735e+06	443193	0	1.32523e+06	2.08421e+06	1.32261e+06	0	1.96917e+06	0	0	0	0	0	0	0	0	0	0	4.28805e+06	0	1.07911e+06	3.07363e+06	1.62093e+06	0	0	0	0	1.78952e+06	0	1.12808e+06	1.20608e+06	887377	305015	0	0	1.32459e+06	0	0	0	0
A0A0S2Z3W2	Fumarate hydratase isoform 6 (Fragment)	FH	FH	MPTPVIK	T90	1xPhospho [T3]	6.51936e+06	2.21857e+06	1.17211e+06	1.32251e+06	0	1.61673e+06	1.12776e+06	1.82246e+06	4.94716e+06	0	1.46123e+06	4.22079e+06	1.91396e+07	0	1.20844e+06	1.66537e+06	4.94328e+06	1.21052e+06	4.48182e+06	1.48045e+06	808802	6.54537e+06	2.06354e+06	1.60873e+06	914389	1.68771e+06	1.16798e+06	2.50418e+06	1.01182e+06	1.14086e+06	1.56322e+06	0	0	7.50953e+06	1.39146e+06	1.13117e+06	1.82049e+06	1.34034e+06	740504	0	2.11485e+07	5.85819e+06	1.36174e+06	6.82779e+06	1.91249e+06	0	924719	0	0	0	0	0	9.36491e+06	1.20665e+06	0	0	1.43072e+06	979845	0	553406	470383	2.59408e+06	0	0	8.15524e+06	0	1.47012e+06	1.00145e+06	1.34406e+07	0	0	0	0	1.59098e+06	0	1.46895e+06	1.05391e+06	5.31209e+06	0	0	7.54087e+06	0	0	0	0	2.74437e+06	1.9549e+06	3.59546e+06	1.83249e+06	1.73684e+06	4.86532e+06	1.26621e+06	0	3.44584e+06	0	2.88188e+06	0	0	0	5.39016e+06	9.17943e+06	0	2.0037e+06	4.22334e+06	1.55e+06	1.7557e+06	4.81214e+06	3.52824e+06	3.85332e+06	3.1385e+06	1.87134e+06	2.78532e+06	1.10616e+06	1.06609e+06	0	0	0	0	0	0	1.57843e+06	6.76016e+06
Q9NVK5	FGFR1 oncogene partner 2	FGFR1OP2	FGFR1OP2	NKSEGFFLDASR	S141	1xPhospho [S3]	0	0	0	0	0	4.75479e+06	0	0	0	0	0	0	6.82122e+06	0	0	0	0	0	0	0	0	1.29138e+06	0	0	0	0	0	0	0	0	0	0	0	0	0	655361	0	738008	0	0	0	0	1.42961e+06	0	0	0	0	0	0	0	2.19914e+06	0	739560	2.08002e+06	875230	0	0	1.25504e+06	0	0	1.04139e+06	0	2.26397e+06	0	1.21278e+06	0	0	1.40219e+06	1.86056e+06	599118	1202464	0	414125	866819	0	2.13045e+06	0	1.92915e+06	0	0	1.32086e+06	0	0	0	0	0	1.01218e+06	918904	0	0	0	1.11258e+06	0	0	0	0	0	0	0	0	1.90977e+06	0	0	0	0	0	1.09295e+06	0	0	0	0	0	0	0	0	0	0	0	0	0	0	0
A0A3B3ISD1	Fibroblast growth factor receptor	FGFR1	FGFR1	SSTCSSGEDSVFSHEPLPEEPCLPR	S782	2xCarbamidomethyl [C4; C22]; 2xPhospho [S2; S5]	0	0	0	0	0	0	47625.7	0	0	0	0	0	0	0	71705.2	0	0	0	0	0	0	0	73487.2	0	0	0	0	444967	0	0	0	0	0	0	138343	104696	0	0	131495	0	0	0	0	0	0	0	0	0	0	0	0	0	82239.4	0	0	0	0	0	0	0	65971.8	0	305554	0	0	0	0	0	0	0	0	0	0	0	0	0	0	0	0	0	0	0	0	0	0	0	182315	1.77796e+06	0	0	0	0	0	0	0	0	0	0	0	0	0	0	0	175548	0	258136	0	0	0	0	0	0	0	0	0	0	0	0	0	0	0	0
A0A3B3ISD1	Fibroblast growth factor receptor	FGFR1	FGFR1	SSTCSSGEDSVFSHEPLPEEPCLPR	S785	2xCarbamidomethyl [C4; C22]; 2xPhospho [S2; S5]	0	0	0	0	0	0	47625.7	0	0	0	0	0	0	0	71705.2	0	0	0	0	0	0	0	73487.2	0	0	0	0	444967	0	0	0	0	0	0	138343	104696	0	0	131495	0	0	0	0	0	0	0	0	0	0	0	0	0	82239.4	0	0	0	0	0	0	0	65971.8	0	305554	0	0	0	0	0	0	0	0	0	0	0	0	0	0	0	0	0	0	0	0	0	0	0	182315	1.77796e+06	0	0	0	0	0	0	0	0	0	0	0	0	0	0	0	175548	0	258136	0	0	0	0	0	0	0	0	0	0	0	0	0	0	0	0
A0A3B3ISD1	Fibroblast growth factor receptor	FGFR1	FGFR1	SSTCSSGEDSVFSHEPLPEEPCLPR	T783	2xCarbamidomethyl [C4; C22]; 1xPhospho [T3]	237927	212003	0	0	97790.4	0	2.10309e+06	1.13746e+06	0	0	0	0	0	0	0	139106	145933	0	229355	156923	0	363896	0	174238	90548.5	0	0	885599	485290	0	120590	194718	0	0	0	414110	546469	165287	425791	0	0	0	2.10596e+06	0	0	0	542335	549427	782778	0	0	0	422309	0	1.44396e+06	1.25121e+06	0	0	0	0	1.4544e+06	0	414793	0	0	0	0	0	990931	884000	2.03174e+06	0	0	1.5659e+06	771469	0	1.68614e+06	0	0	1.58713e+06	1.23879e+06	0	0	0	0	60127.7	1.68227e+06	951201	1.50368e+06	0	0	0	0	0	0	0	0	0	0	0	0	0	0	524356	0	487053	0	0	0	130401	0	0	597150	0	384333	0	0	119977	179040	0	0	110103
A8K1P5	Fibroblast growth factor	FGF13	FGF13	VAMYKEPSLHDLTEFSR	S208	1xPhospho [S8]; 1xOxidation [M3]	0	0	0	0	0	0	1.37881e+06	0	0	0	0	0	0	0	0	0	0	0	0	0	0	0	0	0	0	0	0	0	623073	0	0	213198	0	0	0	0	0	0	3.42049e+06	0	0	0	0	0	0	0	0	2.09199e+06	0	0	0	0	0	0	0	0	0	0	0	0	0	0	0	0	2.33905e+06	0	0	0	0	0	0	0	0	628912	0	0	0	0	0	0	2.49824e+06	0	0	0	0	0	0	0	0	0	0	0	0	0	0	0	0	0	0	0	0	0	0	0	0	0	1.21469e+06	0	0	0	0	0	0	0	0	0	0	0	0	0	0	0
A8K1P5	Fibroblast growth factor	FGF13	FGF13	EPSLHDLTEFSR	S208	1xPhospho [S3]	0	0	1.56102e+06	1.22933e+06	1.2611e+06	0	2.10509e+06	1.52044e+06	832214	0	1.46511e+06	0	0	0	0	0	0	0	0	1.33685e+06	1.64136e+06	0	658360	6.79944e+06	1.7198e+06	4.7387e+06	1.98764e+06	0	553434	0	550522	0	0	0	0	0	0	505668	0	0	0	0	0	0	0	0	0	1.35681e+06	1.05566e+06	0	0	0	522287	2.76624e+06	0	0	0	0	0	405486	0	0	0	0	2.87757e+06	0	0	0	0	0	738442	0	630306	643500	0	0	658713	1.4271e+06	0	0	1.80127e+06	0	0	0	0	1.1863e+06	726660	0	0	0	0	0	0	0	0	0	0	0	0	0	0	0	0	0	0	0	0	0	0	0	0	0	0	0	0	0	0	0	0	0	0	0
A8K1P5	Fibroblast growth factor	FGF13	FGF13	VAMYKEPSLHDLTEFSR	S208	1xPhospho [S8]	0	0	2.91952e+06	743723	0	8.88101e+06	3.69058e+06	848633	0	0	3.77491e+06	0	0	0	563284	0	0	0	0	0	0	0	0	0	0	0	0	1.50659e+06	1.57832e+06	0	0	0	1.61416e+06	0	0	907339	298024	0	1.54427e+06	0	0	0	0	0	1.10456e+06	4.53003e+06	0	3.77306e+06	5.41041e+06	2.46607e+06	0	668422	921072	0	1.81919e+06	1.24173e+06	1.23942e+06	3.04519e+06	1.89918e+06	1.64209e+06	1.07326e+06	0	2.17486e+06	0	4.62621e+06	1.3781e+06	2.09047e+06	0	1.26289e+06	2.87848e+06	2.20322e+06	0	1.98266e+06	3.42049e+06	7.39606e+06	1.15039e+06	1.56641e+06	0	411884	7.30677e+06	2.38344e+06	0	0	0	0	0	1.34433e+06	0	0	0	0	0	0	0	0	0	0	0	0	0	0	0	0	1.38742e+07	3.4014e+06	2.18068e+06	728449	0	0	0	0	0	3.40293e+06	4.1643e+06	0	0	0	0	0	8.07811e+06	1.07804e+06	0
Q6ZV73	FYVE, RhoGEF and PH domain-containing protein 6	FGD6	FGD6	KAASEELLEK	S515	1xPhospho [S4]	1.4401e+07	1.93068e+07	2.23103e+07	1.69119e+07	2.72978e+07	1.48579e+07	1.26991e+07	2.41912e+07	0	8.69187e+06	0	8.13522e+06	1.68176e+07	1.11022e+07	1.19376e+07	1.97238e+07	8.71502e+06	8.19762e+06	0	2.70013e+07	3.6312e+07	6.03158e+06	3.88213e+07	4.83647e+07	1.28714e+07	2.22731e+07	2.2098e+07	0	2.3928e+07	2.40948e+07	3.62036e+07	1.40298e+07	1.76543e+07	1.54481e+07	2.61203e+07	1.50051e+07	1.74205e+07	2.55046e+07	2.34452e+07	1.99752e+07	2.11662e+07	2.34244e+07	2.69023e+07	1.9664e+07	0	1.77113e+07	6.43798e+06	2.34315e+07	0	3.20655e+07	1.94029e+07	2.22061e+07	2.47725e+07	1.97628e+07	1.42027e+07	1.37064e+07	9.80871e+06	5.20135e+06	1.96754e+07	0	8.64197e+06	1.18425e+07	1.30525e+07	0	0	0	2.9459e+07	2.86485e+07	1.5227e+07	1.11722e+07	16846612	8.31212e+06	0	1.20021e+07	9.98313e+06	1.37145e+07	9.95868e+06	0	1.11915e+07	6.22408e+06	1.34532e+07	1.52214e+07	1.13106e+07	2.01188e+07	0	2.43596e+07	1.42924e+07	0	8.76183e+06	0	1.69311e+07	0	1.72266e+07	2.36551e+07	2.99561e+07	2.827e+07	2.20658e+07	0	1.69678e+07	2.82674e+07	1.55542e+07	2.6361e+07	1.00549e+07	0	6.91139e+06	6.47639e+06	8.18044e+06	9.22622e+06	0	0	5.13884e+06	0	7.56284e+06	9.1606e+06	0	1.03889e+07	0	0	1.00991e+07	0	0	4.70208e+06
Q6ZV73	FYVE, RhoGEF and PH domain-containing protein 6	FGD6	FGD6	SLDEADSENKEEVSPLGSK	S1197	1xPhospho [S1]	3.13012e+07	9.97604e+06	1.13418e+07	3.41781e+07	32698674	1.25366e+07	3.55198e+06	9.70024e+06	1.9376e+07	4.71429e+07	2.1142e+07	4.65679e+07	1.69758e+07	5.04508e+07	8.87668e+06	1.89789e+07	2.2095e+07	6.6871e+06	6.41884e+07	9.44988e+06	5.51965e+07	0	1.06842e+07	2.35624e+07	4.79407e+07	9.79347e+06	2.25917e+07	6.86498e+06	1.27698e+07	2.49023e+07	3.8912e+07	6.2959e+06	1.89648e+07	6.4501e+06	1.15658e+07	5.58246e+06	1.54399e+07	6.27674e+06	1.46559e+07	1.18786e+07	0	0	1.414e+06	8.48126e+06	1.31488e+06	1.92868e+07	0	0	1.35607e+06	1.24566e+07	3.12498e+06	1.12124e+07	1.95565e+06	6.6207e+06	1.33945e+07	5.67928e+06	8.64443e+06	636143	4.05628e+06	1.02618e+07	1.25878e+07	5.84749e+07	1.71646e+06	0	0	5.056e+06	3.36347e+06	1.23686e+07	1.03071e+06	3.6475e+06	7.5274e+06	0	9.68088e+06	0	1.7531e+06	6.28867e+06	0	3.43565e+06	1.58229e+06	0	0	1.06756e+07	0	0	3.82523e+06	0	624888	0	3.29977e+06	4.0603e+07	2.67278e+06	2.46111e+06	4.97293e+06	6.24632e+06	12371959	0	1.14674e+07	3.64395e+06	1.56811e+07	4.24342e+06	0	4.43517e+06	9.63132e+06	2.79933e+07	2.35682e+07	1.41472e+07	5.26366e+07	2.9378e+07	4.40846e+06	2.10119e+08	7.88563e+06	6.56317e+07	1.68878e+07	5.56204e+06	122589809	5.63619e+07	4.19261e+07	4.80196e+07	3.42359e+07	0	0	3.36327e+07
Q6ZV73	FYVE, RhoGEF and PH domain-containing protein 6	FGD6	FGD6	SSQLGDTTTGHLSSGEQK	S652	1xPhospho [S2]	0	0	2.16039e+06	0	0	1.49383e+06	0	2.29964e+06	0	0	0	0	0	0	0	0	0	0	0	0	2.15287e+06	0	0	0	0	0	0	0	0	0	0	0	0	0	0	0	0	0	0	0	0	0	3.09948e+06	0	0	0	0	4.04549e+06	0	4.85514e+06	0	4.05957e+06	2.15594e+06	2.70439e+06	927938	0	0	2.44942e+06	1.44599e+06	1.62598e+06	0	0	1.85839e+06	0	0	0	2.89933e+06	6.1467e+06	0	1.37463e+06	1.62598e+06	0	1.50567e+06	1.19721e+06	0	0	2.19801e+06	0	0	0	0	0	0	0	0	1.8808e+06	1.88199e+06	0	0	0	0	0	0	0	0	0	0	0	0	3.64493e+06	0	0	0	0	0	0	0	3.21511e+06	0	0	0	0	1.52421e+06	1.61668e+06	0	4.52817e+06	0	2.07556e+06	0	0	0	0
Q6ZV73	FYVE, RhoGEF and PH domain-containing protein 6	FGD6	FGD6	AESLDDQMLSR	S721	1xPhospho [S3]	8.21992e+06	2.28802e+07	1.12068e+07	7.24859e+06	9.61757e+06	7.46795e+06	7.95251e+06	1.47159e+07	4.01566e+06	2.75284e+06	5.33949e+06	3.65375e+06	4.74803e+06	0	7.78353e+06	1.30666e+07	3.80735e+06	6.58776e+06	5.22033e+06	1.13355e+07	8.21791e+06	3.22424e+06	1.95783e+07	1.39031e+07	6.17829e+06	1.36757e+07	1.21108e+07	8.29177e+06	1.1708e+07	1.06016e+07	1.72751e+07	8.11816e+06	0	4.13973e+06	1.03928e+07	9.34896e+06	9.28778e+06	1.2763e+07	9.62335e+06	1.19005e+07	8.15997e+06	1.15072e+07	8.93937e+06	8.62575e+06	2.8972e+06	1.67897e+07	5.51095e+06	1.02671e+07	7.28827e+06	2.4642e+07	1.08455e+07	1.17469e+07	9.71533e+06	1.04843e+07	3.54906e+06	7.61969e+06	3.21396e+06	5.43857e+06	9.43001e+06	2.72256e+06	2.36066e+06	7.15898e+06	4.56419e+06	2.36491e+07	7.76419e+06	5.21533e+06	1.00591e+07	1.83792e+07	9.1344e+06	5.6698e+06	12886004	1.11994e+07	7.80674e+06	3.2461e+06	5.92699e+06	8.84303e+06	2.95428e+06	7.54749e+06	0	2.12211e+06	5.95198e+06	3.74557e+06	2.2357e+06	0	0	1.3282e+07	6.81347e+06	5.70443e+06	5.52502e+06	4.99177e+06	5.02229e+06	3.42687e+06	0	1.00337e+07	8.79667e+06	1.02046e+07	1.2527e+07	6.29891e+06	8.74491e+06	9.96423e+06	5.18117e+06	3.41749e+06	7.50641e+06	6.05528e+06	9.38982e+06	4.203e+06	0	2.41797e+06	0	3.09827e+06	7.75115e+06	0	6.01288e+06	0	0	0	0	3.14719e+06	0	1.51901e+06	9.10997e+06	4.75564e+06
Q6ZV73	FYVE, RhoGEF and PH domain-containing protein 6	FGD6	FGD6	AKSLSAMDVEK	S605	1xPhospho [S3]; 1xOxidation [M7]	2.65097e+06	4.95549e+06	1.36907e+07	1.58338e+07	1.30003e+07	1.38848e+07	8.19122e+06	1.3672e+07	1.96806e+06	8.00389e+06	9.45649e+06	3.71655e+06	5.43844e+06	0	2.82924e+06	7.58755e+06	1.52496e+06	1.85788e+06	2.83297e+06	9.50845e+06	9.08964e+06	1.23995e+06	9.43642e+06	4.61659e+06	4.65547e+06	7.33278e+06	8.28283e+06	6.51886e+06	6.23125e+06	1.46984e+07	1.13889e+07	2.45792e+06	0	0	4.31694e+06	7.06044e+06	9.99389e+06	9.62441e+06	7.34455e+06	2.60488e+07	1.83869e+07	2.8876e+07	2.05674e+07	1.7768e+07	3.94829e+06	1.64617e+07	1.48211e+07	2.29571e+07	6.03856e+06	2.55434e+07	2.29592e+07	3.86737e+07	4.20718e+07	1.96682e+07	2.22357e+07	2.61903e+07	2.03221e+07	1.12094e+07	4.18116e+07	2.501e+07	1.63502e+07	1.71907e+07	2.41178e+07	0	4.08544e+06	1.03332e+07	3.62534e+07	4.04076e+07	1.6298e+07	2.65871e+07	3.22201e+07	9.76582e+06	2.33497e+07	2.43893e+07	1.99824e+07	2.14036e+07	1.92788e+07	2.59886e+07	3.3503e+07	1.51723e+07	2.27939e+07	1.66871e+07	3.57247e+07	1.24898e+08	3.22852e+07	1.88864e+07	1.30734e+07	8.22983e+06	7.79619e+06	1.55512e+07	1.23441e+07	1.08043e+07	8.39192e+06	2.54664e+07	1.80535e+07	0	1.65707e+07	1.80721e+07	2.57287e+07	2.1416e+07	6.75577e+06	0	6.97245e+06	2.41915e+06	3.89698e+06	1.94842e+06	8.52989e+06	1.16043e+07	5.00911e+06	1.05476e+07	5.90461e+06	5.16727e+06	6.23552e+06	7.8076e+06	3.81476e+06	2.71102e+06	0	5.50922e+06	8.70339e+06	1.88723e+07	2.58992e+07	3.18262e+06
Q6ZV73	FYVE, RhoGEF and PH domain-containing protein 6	FGD6	FGD6	AKSLSAMDVEK	S605	1xPhospho [S3]	4.17973e+07	1.74095e+07	1.09917e+07	4.37978e+06	3.62705e+07	1.35383e+07	2.69242e+07	4.30582e+07	2.30534e+07	4.8472e+07	3.45891e+07	5.7701e+07	1.27714e+07	6.03477e+07	2.49374e+07	1.34951e+07	2.89549e+07	2.05111e+07	3.60925e+07	1.47167e+07	3.72182e+07	0	1.48255e+07	8.21645e+06	6.00739e+06	1.53137e+07	1.1932e+07	1.42739e+07	1.11889e+07	2.84903e+07	1.93158e+07	7.82935e+06	5.20828e+07	4.59665e+06	8.18477e+06	13879803	3.44808e+07	1.41822e+07	1.05152e+07	3.50614e+07	3.38861e+07	4.01349e+07	4.27805e+07	3.74686e+07	2.25736e+07	6.3665e+07	2.74911e+07	4.48166e+07	3.98339e+07	7.17772e+07	9.59073e+07	7.56343e+07	1.11312e+08	4.11698e+07	6.08243e+07	8.36351e+07	9.20655e+07	2.22205e+07	5.75313e+07	9.57703e+07	9.70613e+07	6.62974e+07	9.42253e+07	3.48277e+07	3.42781e+07	5.93531e+07	8.72576e+07	8.10988e+07	5.96543e+07	8.15251e+07	62957996	2.4454e+07	6.42948e+07	3.60909e+07	5.37534e+07	6.76282e+07	6.4965e+07	2.35018e+07	1.12632e+08	1.14279e+08	6.22957e+07	2.82242e+07	7.50843e+07	5.37158e+07	8.57332e+07	1.41877e+07	4.3834e+07	4.2675e+07	5.30977e+07	4.48629e+07	2.47038e+07	7.61847e+07	3.93291e+07	4.65649e+07	10479944	6.99044e+06	3.70659e+07	3.21136e+07	3.16171e+07	5.49409e+07	4.9679e+07	4.56008e+07	3.46641e+07	4.8837e+07	2.95528e+07	5.91169e+07	3.63092e+07	3.04139e+07	2.63532e+07	4.50167e+07	2.22357e+07	4.14424e+07	4.33103e+07	2.11214e+07	4.40507e+07	5.52781e+07	3.43942e+07	7.35657e+07	4.69616e+07	8.92885e+07	7.35564e+07	1.59107e+07
Q6ZV73	FYVE, RhoGEF and PH domain-containing protein 6	FGD6	FGD6	AESLDDQMLSR	S721	1xPhospho [S3]; 1xOxidation [M8]	4.52253e+06	6.50889e+06	2.45807e+07	1.56987e+07	1.70625e+07	3.74984e+06	8.55574e+06	1.25749e+07	1.31218e+06	3.95405e+06	2.48037e+06	1.97302e+06	7.08943e+06	0	1.73398e+06	1.59207e+07	5.30882e+06	5.84663e+06	2.32325e+06	1.33623e+07	1.19648e+07	0	1.20319e+07	9.29706e+06	4.11999e+06	8.52912e+06	6.88242e+06	3.70181e+06	1.11344e+07	3.56619e+06	1.41295e+07	6.30526e+06	0	6.61623e+07	6.09274e+06	0	4.62782e+06	6.31531e+06	9.53351e+06	1.43217e+07	2.67889e+06	8.82252e+06	1.73845e+06	0	1.92524e+06	8.47395e+06	0	0	4.57058e+06	2.13714e+07	0	2.74417e+07	2.72049e+07	0	2.72413e+06	1.83761e+07	3.62863e+06	0	2.13919e+07	0	9.42916e+06	0	876588	0	3.05275e+06	5.59314e+06	1.01136e+07	0	9.49153e+06	0	0	4.23406e+06	0	7.77609e+06	7.07825e+06	0	4.7898e+06	9.79981e+06	1.01341e+07	3.95283e+06	1.18875e+07	5.97796e+06	1.08918e+07	0	8.60755e+06	1.95172e+07	0	1.31862e+06	0	0	0	5.38393e+06	7.47335e+06	1.18051e+07	1.10112e+07	7.07686e+06	1.62097e+07	6.88885e+06	2.51568e+07	6.04537e+06	5.64401e+06	0	2.52069e+06	1.59759e+06	1.48279e+06	0	0	3.3134e+06	0	2.95505e+06	0	0	2.16088e+06	1.89054e+06	0	0	0	1.80775e+06	1.84766e+06	8.86794e+06	0	3.73312e+06
Q6ZV73	FYVE, RhoGEF and PH domain-containing protein 6	FGD6	FGD6	HSLPATGVLK	S503	1xPhospho [S2]	0	0	0	0	0	0	0	866004	0	0	0	0	0	0	0	0	0	0	0	0	0	0	0	0	0	0	0	1.12533e+06	0	0	0	0	0	0	0	754128	0	0	0	0	0	0	841264	0	0	0	0	0	435803	0	0	1.8908e+06	0	0	0	0	0	0	0	0	0	0	0	0	0	0	0	0	0	623422	2.64641e+06	0	0	0	0	0	0	0	0	0	1.03213e+06	0	0	0	0	0	0	0	0	0	0	0	0	0	0	0	0	0	0	0	0	0	0	0	0	0	0	0	0	0	0	0	0	0	0	0	0	0	0	0	0	0
Q6ZV73	FYVE, RhoGEF and PH domain-containing protein 6	FGD6	FGD6	AASEELLEK	S515	1xPhospho [S3]	3.0525e+07	4.74295e+07	4.65972e+07	2.45947e+07	4.12033e+07	2.27461e+07	2.57328e+07	4.54433e+07	1.56758e+07	3.18807e+07	2.70917e+07	1.84741e+07	2.82396e+07	3.13917e+07	2.26405e+07	4.64694e+07	2.26985e+07	2.0715e+07	2.11757e+07	3.70327e+07	4.20834e+07	8.9568e+06	5.84915e+07	5.6365e+07	3.27146e+07	3.72455e+07	3.00239e+07	2.2656e+07	3.5237e+07	4.15574e+07	4.2684e+07	2.4679e+07	5.69014e+07	1.17806e+07	3.11098e+07	2.56053e+07	2.83975e+07	4.28494e+07	3.68593e+07	2.74726e+07	3.46877e+07	4.0143e+07	3.368e+07	3.47511e+07	2.0716e+07	3.82801e+07	2.51834e+07	4.67762e+07	2.79631e+07	5.79211e+07	5.22563e+07	4.01293e+07	4.4619e+07	4.16582e+07	3.20018e+07	3.45766e+07	3.18824e+07	2.01177e+07	4.04686e+07	3.63158e+07	2.38081e+07	4.01e+07	3.48726e+07	1.76295e+07	3.1703e+07	2.42099e+07	3.90376e+07	4.4284e+07	3.54156e+07	2.66794e+07	4.39112e+07	1.58679e+07	3.68354e+07	3.16371e+07	3.03174e+07	2.82762e+07	2.70742e+07	2.94414e+07	3.20115e+07	1.86513e+07	4.87286e+07	2.88684e+07	2.35689e+07	5.92297e+06	2.05016e+07	3.46213e+07	2.70898e+07	2.13457e+07	3.05358e+07	2.04484e+07	2.92007e+07	3.24005e+07	2.3578e+07	3.20399e+07	4.64618e+07	4.59501e+07	6.77797e+07	2.94865e+07	3.60506e+07	3.79362e+07	2.40141e+07	6.93815e+07	4.93213e+07	1.84087e+07	2.14363e+07	2.39243e+07	2.04264e+07	1.44932e+07	8.99214e+06	5.85837e+07	1.94401e+07	1.44828e+07	2.24727e+07	17380808	2.27843e+07	3.01331e+07	3.40377e+07	2.90487e+07	2.56759e+07	2.76e+07	3.85841e+07	1.8666e+07
Q6ZV73	FYVE, RhoGEF and PH domain-containing protein 6	FGD6	FGD6	AMCNETTSFEK	S410	1xCarbamidomethyl [C3]; 1xPhospho [S8]	2.19606e+06	3.13844e+06	1.19927e+06	654166	2.17661e+06	2.94447e+06	2.36737e+06	3.93978e+06	0	0	0	0	0	0	2.65049e+06	0	0	0	0	1.63961e+06	1.90713e+06	0	4.38109e+06	4.00356e+06	1.09565e+06	4.23813e+06	1.57345e+06	1.12485e+06	0	911346	1.7438e+06	0	0	0	0	2.08089e+06	0	0	2.68404e+06	4.83067e+06	1.68743e+06	0	4.59729e+06	0	1.61198e+06	2.20127e+06	2.32784e+06	5.74688e+06	1.79901e+06	4.22536e+06	3.83379e+06	3.33058e+06	2.59852e+06	0	706403	1.57906e+06	0	0	1.78526e+06	719442	0	1.824e+06	910195	0	0	0	3.44099e+06	4.05322e+06	0	1.05883e+06	1.30554e+06	0	1.23287e+06	0	597713	3.04355e+06	0	1.22193e+06	0	0	1.68947e+06	0	0	0	0	2.73722e+06	2.65335e+06	1.12709e+06	0	0	0	1.53363e+06	0	0	0	0	2.52599e+06	0	2.42185e+06	4.02487e+06	0	0	2.47979e+06	945415	0	0	0	0	0	0	0	0	961665	0	0	0	0	0	0	0	0	737964
Q6ZV73	FYVE, RhoGEF and PH domain-containing protein 6	FGD6	FGD6	ESVIKEENSLR	S491	1xPhospho [S9]	2.44459e+06	1.82042e+06	6.2834e+06	1.63405e+06	1.3885e+06	1.07799e+06	881810	1.52115e+06	1.27398e+06	0	2.51282e+06	0	0	0	0	0	0	0	2.19542e+06	1.70817e+06	0	0	0	0	0	1.0368e+07	5.65459e+06	1.55065e+06	0	3.03096e+06	3.42145e+06	0	0	0	0	3.45649e+06	0	0	0	0	0	0	0	0	0	0	4.52455e+06	0	0	0	0	3.86094e+06	896045	2.6472e+06	1.70925e+06	0	0	1.27004e+06	1.15206e+06	1.44858e+06	1.19697e+06	0	2.37864e+06	0	0	1.8882e+06	2.18959e+06	0	1.29216e+06	2.56936e+06	2781227	2.13579e+06	1.82505e+06	0	2.33759e+06	0	0	1.0317e+07	2.17038e+06	2.47329e+06	0	0	2.40099e+06	0	0	0	748185	1.1223e+06	0	0	0	0	0	0	0	0	0	0	0	0	9.40259e+06	0	0	0	0	888585	3.2287e+06	6.28992e+06	0	0	0	2.13593e+06	1.69782e+06	1.216e+06	0	0	0	1.5042e+06	1.64503e+06	0	0	0
A0A1W2PRG7	FYVE, RhoGEF and PH domain-containing protein 5 (Fragment)	FGD5	FGD5	ADSPKPPVAPKPK	S6	1xPhospho [S3]	8.90204e+06	2.9999e+06	0	0	5.04446e+06	5.92255e+06	5.27375e+06	4.33108e+06	4.41975e+06	7.50678e+06	4.9379e+06	1.34426e+07	4.2033e+06	1.244e+07	6.0208e+06	2.43559e+06	1.21048e+07	6.9673e+06	9.97806e+06	6.27522e+06	3.5593e+06	3.93946e+06	6.19429e+06	1.05464e+07	7.95189e+06	0	3.68615e+06	2.72537e+06	3.71633e+06	3.6979e+06	3.66411e+06	5.54736e+06	0	9.20126e+06	4.94801e+06	6.71619e+06	3.94648e+06	6.62789e+06	2.28957e+06	0	0	0	2.16717e+06	0	0	2.97654e+06	4.69208e+06	0	2.18652e+06	2.60793e+06	7.92708e+06	3.12147e+06	6.51743e+06	0	8.06559e+06	4.87079e+06	1.17531e+07	2.30571e+06	0	1.20279e+07	4.70909e+06	3.43221e+06	6.2054e+06	0	4.11432e+06	3.23376e+07	6.87737e+06	2.33373e+06	1.84205e+06	1.59509e+06	1.85681e+06	0	6.77576e+06	2.36072e+06	5.00553e+06	3.0383e+06	3.93933e+06	0	9.4332e+06	10030070	0	0	5.56413e+06	5.44586e+06	4.08814e+06	0	0	0	0	0	0	7.70043e+06	0	0	0	0	0	0	2.88557e+06	0	0	0	6.45582e+06	7.53076e+06	5.04075e+06	9.62057e+06	6.34661e+06	1.28867e+07	2.42503e+07	1.10092e+07	4.84833e+06	8.67961e+06	1.41059e+07	4.60182e+06	8.4105e+06	7.74725e+06	8.52976e+06	1.09413e+07	7.44897e+06	6.44318e+06	3.80666e+06	6.68987e+06
A0A1W2PRG7	FYVE, RhoGEF and PH domain-containing protein 5 (Fragment)	FGD5	FGD5	VESFEDR	S787	1xPhospho [S3]	4.26431e+07	2.14162e+07	1.4621e+07	2.3487e+07	3.88422e+07	2.99324e+07	5.30991e+07	4.4371e+07	3.9782e+07	7.37905e+07	3.55611e+07	6.54858e+07	1.65155e+07	1.06289e+08	3.91847e+07	4.134e+07	5.34874e+07	3.87775e+07	5.71676e+07	2.56266e+07	2.15017e+07	2.10538e+07	3.58879e+07	3.16839e+07	5.1973e+07	1.45382e+07	2.40761e+07	1.13913e+07	2.77847e+07	3.69993e+07	4.42299e+07	2.09584e+07	1.27459e+08	3.35069e+07	3.0372e+07	2.13248e+07	1.86e+07	3.70158e+07	2.44472e+07	1.99826e+07	2.39394e+07	5.34214e+07	2.46559e+07	4.55856e+07	1.11844e+07	4.73245e+07	3.45077e+07	3.489e+07	3.56368e+07	5.09294e+07	68306043	3.48717e+07	6.59609e+07	2.18498e+07	5.70328e+07	6.05034e+07	6.65651e+07	1.17703e+07	3.50137e+07	6.93117e+07	43823268	1.05033e+08	5.04056e+07	0	1.86699e+07	3.99494e+07	5.30866e+07	1.8256e+07	2.30929e+07	2.5721e+07	2.07177e+07	1.12206e+07	5.76059e+07	4.27639e+07	3.2706e+07	3.81383e+07	4.1333e+07	1.58085e+07	1.02926e+08	6.09762e+07	2.83424e+07	3.75102e+07	5.19017e+07	1.99671e+07	2.55832e+07	3.02159e+07	5.07827e+07	3.83595e+07	3.38809e+07	2.90887e+07	8.00066e+07	6.70338e+07	2.56488e+07	3.42619e+07	7.1084e+07	2.49008e+07	4.31e+07	4.57422e+07	4.04199e+07	4.21123e+07	1.61971e+07	7.15599e+07	7.63109e+07	7.74901e+07	3.02821e+07	6.57924e+07	7.39194e+07	7.56841e+07	4.51904e+07	1.13945e+08	4.793e+07	5.55909e+07	9.60435e+07	4.27597e+07	8.4761e+07	9.28188e+07	1.07091e+08	1.17685e+08	1.04815e+08	5.38703e+07	0	3.99916e+07
A0A1W2PRG7	FYVE, RhoGEF and PH domain-containing protein 5 (Fragment)	FGD5	FGD5	VPLREDEPKDEGSVGNK	S126	1xPhospho [S13]	2.38504e+06	0	0	0	0	6.38335e+06	0	744013	0	0	0	1.11095e+07	0	4.90033e+06	7.33892e+06	2.64021e+06	0	16447770	1.9947e+06	0	0	0	0	0	0	0	0	0	0	2.18337e+06	0	0	0	3.64566e+07	0	0	0	0	0	0	0	0	0	0	0	0	2.46626e+06	0	0	0	5.94888e+06	1.91142e+06	3.99866e+06	0	0	1.44762e+06	4.68949e+06	1.45557e+07	2.07374e+06	0	0	1.11486e+07	1.17366e+07	0	0	1.37518e+07	2.36233e+06	0	0	0	0	0	0	0	0	0	0	0	9.04914e+06	6.98608e+06	5.68002e+06	0	0	0	0	1.80186e+06	0	0	8.44316e+06	3.55211e+06	0	1.5359e+06	0	0	0	0	0	0	0	0	7.09999e+06	0	2.69768e+06	7.13314e+06	0	5.21279e+06	7.60356e+06	0	4.2728e+06	0	0	2.37761e+06	0	0	3.79475e+06	1.95725e+07	0	1.16021e+07	0	7.84878e+06	0	0
A0A1W2PRG7	FYVE, RhoGEF and PH domain-containing protein 5 (Fragment)	FGD5	FGD5	SISFPSADTSDYENIPAMNSDYENIQIPPR	S808	1xPhospho [S3]	0	817363	0	467714	697207	835950	480493	409720	1.15507e+06	1.1979e+06	667792	353083	0	2.07564e+06	718050	0	0	188960	726541	233173	0	0	904847	0	0	0	0	0	0	0	0	149673	0	272239	0	0	0	0	0	0	549859	0	0	160544	261918	555441	388194	456246	610832	835823	0	0	680250	0	0	481286	0	0	447698	768209	235104	0	443810	0	0	0	0	0	0	228444	118211	0	1.08785e+06	356632	468621	0	148449	0	0	190809	0	733207	687398	905290	0	0	0	0	0	0	0	385266	0	0	0	0	0	0	0	0	0	0	1.92795e+06	1.69801e+06	0	1.24657e+06	2.13525e+06	4.97997e+06	0	2.11745e+06	982903	1.11249e+06	1.54977e+06	1.80887e+06	7.35957e+06	1.03427e+06	2.3356e+06	1.31195e+06	0	0	0	1.26375e+06
A0A1W2PRG7	FYVE, RhoGEF and PH domain-containing protein 5 (Fragment)	FGD5	FGD5	GLDEGPRSIPK	S95	1xPhospho [S8]	9.47409e+06	0	0	2.50449e+06	4.63741e+06	6.28909e+06	4.28028e+06	3.24681e+06	1.2123e+07	1.47633e+07	4.37406e+06	1.03973e+07	4.14262e+06	1.21947e+07	6.92491e+06	3.32279e+06	6.35769e+06	7.83554e+06	1.27085e+07	5.45651e+06	5.56613e+06	0	3.92653e+06	4.32522e+06	1.61401e+06	5.48645e+06	4.89258e+06	3.04071e+06	3.35058e+06	4.1107e+06	6.16699e+06	4.12238e+06	8.11484e+06	4.10921e+06	3.46962e+06	6.03408e+06	2.72216e+06	2.8447e+06	2.49221e+06	3.67053e+06	1.19108e+07	5.3387e+06	9.66877e+06	1.86627e+07	0	7.6218e+06	1.17866e+07	2.445e+06	5.60453e+06	3.50462e+06	8.33826e+06	6.45867e+06	5.26543e+06	6.02442e+06	1.53926e+07	3.81283e+06	1.51561e+07	1.0323e+07	9.56915e+06	8.25186e+06	8.63633e+06	2.09901e+07	6.23425e+06	0	1.04586e+07	1.95006e+07	8.92239e+06	4.75783e+06	5.24498e+06	4.24245e+06	2.78067e+06	3.09272e+06	5.29487e+06	5.50917e+06	7.78162e+06	7.54082e+06	1.00623e+07	7.67472e+06	1.69813e+07	1.41407e+07	6.06367e+06	1.95711e+07	1.12317e+07	1.22986e+07	3.13408e+06	5.25865e+06	8.26391e+06	8.67757e+06	5.88745e+06	13173747	1.26574e+07	4.99868e+07	0	4.35933e+06	0	3.98875e+06	0	0	4.36163e+06	6.57194e+06	4.62273e+06	1.38907e+07	7.45977e+06	1.37097e+07	8.49978e+06	1.59618e+07	1.81544e+07	1.9313e+07	0	9.96244e+06	9.09231e+06	1.04916e+07	1.25505e+07	7.81111e+06	1.43095e+07	2.23632e+07	9.14422e+06	8.85864e+06	1.28213e+07	1.53398e+07	7.4651e+06	0
A0A2X0SFF2	FGD5 (Fragment)	FGD5	FGD5	EFLKEGTLMK	T1119	1xPhospho [T7]	0	0	0	0	0	0	955494	0	0	0	498356	0	0	0	0	0	1.08545e+06	0	0	452266	490232	0	0	692688	0	0	0	0	0	0	0	0	0	0	0	0	0	0	0	0	0	0	0	0	0	0	0	0	0	0	0	0	0	0	646226	0	726295	0	0	0	0	0	0	0	0	0	0	0	0	0	0	0	0	0	0	0	608038	0	0	0	0	0	0	0	0	0	0	1.12213e+06	0	0	0	825569	0	0	0	0	0	0	0	0	0	0	0	2.19093e+06	998587	801978	0	1.33584e+06	0	0	0	1.22645e+06	1.15767e+06	0	0	0	0	1.48445e+06	0	0	0	0
A0A1W2PRG7	FYVE, RhoGEF and PH domain-containing protein 5 (Fragment)	FGD5	FGD5	SFSVEGR	S595	1xPhospho [S3]	2.05066e+07	1.99561e+07	1.68498e+07	1.46621e+07	3.3173e+07	2.04528e+07	3.4807e+07	3.09038e+07	3.01169e+07	7.30075e+07	3.36201e+07	5.66037e+07	1.1965e+07	1.01545e+08	2.95682e+07	1.73271e+07	4.59927e+07	2.46597e+07	2.14144e+07	1.48555e+07	2.05065e+07	7.63042e+06	1.76634e+07	2.00394e+07	2.62242e+07	2.51706e+06	1.79838e+07	7.17099e+06	1.56482e+07	1.19339e+07	1.30112e+07	6.01433e+06	1.20426e+08	1.12021e+07	1.46907e+07	2.46136e+07	1.38888e+07	9.19246e+06	8.57743e+06	1.32588e+07	1.27196e+07	4.12778e+07	2.65441e+07	3.05692e+07	1.18698e+07	3.95888e+07	2.47237e+07	2.0101e+07	2.21403e+07	3.54949e+07	7.04362e+07	2.71453e+07	4.06439e+07	2.88776e+07	4.5782e+07	2.97346e+07	8.44995e+07	2.13433e+07	3.82809e+07	8.88595e+07	5.84515e+07	1.03183e+08	6.2673e+07	5.73607e+07	2.98936e+07	5.43259e+07	7.12519e+07	3.37946e+07	3.88202e+07	3.41203e+07	26384493	1.23987e+07	5.45862e+07	3.88872e+07	4.98776e+07	2.79283e+07	5.21512e+07	1.31169e+07	1.20624e+08	6.47856e+07	4.40943e+07	2.77208e+07	5.65951e+07	3.65714e+07	4.23243e+07	2.08382e+07	3.94053e+07	2.96022e+07	2.98352e+07	2.1919e+07	4.8674e+07	5.04955e+07	1.81161e+07	2.14307e+07	2.29651e+07	1.94545e+07	3.12754e+07	2.10039e+07	2.79644e+07	2.90929e+07	1.57368e+07	7.24185e+07	6.2625e+07	6.3774e+07	3.47838e+07	4.11618e+07	3.95993e+07	6.87706e+07	3.34174e+07	9.06402e+07	3.81661e+07	5.00507e+07	6.16553e+07	3.32398e+07	7.4876e+07	9.25867e+07	9.67761e+07	8.15794e+07	7.97821e+07	6.91745e+07	4.61245e+07	2.35428e+07
A0A1W2PRG7	FYVE, RhoGEF and PH domain-containing protein 5 (Fragment)	FGD5	FGD5	SLSNSPQLK	S744	2xPhospho [S3; S]	2.54115e+06	0	3.54505e+06	1.96447e+06	0	0	0	620945	0	0	0	0	0	0	0	0	4.11824e+06	2.82255e+06	0	2.08778e+06	0	3.76219e+06	2.80104e+06	0	1.26827e+06	0	1.88492e+06	956356	0	0	3.6425e+06	1.742e+06	0	0	0	2.55975e+06	1.65335e+06	1.85562e+06	3.19999e+06	0	1.53446e+06	2.26262e+06	0	0	0	3.40284e+06	1.60442e+06	2.38742e+06	0	4.04739e+06	8.92074e+06	3.38519e+06	5.29968e+06	0	6.89486e+06	7.17551e+06	1.0507e+06	0	0	8.52476e+06	6.41474e+06	9.06173e+06	7.93509e+06	0	2.92074e+06	5.79146e+06	1.97592e+06	3.32132e+06	2.73597e+06	0	1.90935e+06	0	6.76536e+06	2.1119e+06	2.98707e+06	0	0	0	5.89823e+06	8.1864e+06	6.12259e+06	3.52117e+06	3.26067e+06	0	0	0	0	0	0	2.1235e+06	0	4.18612e+06	0	0	0	0	3.38313e+06	0	0	0	0	0	1.34237e+07	2.34694e+06	0	1.02817e+07	5.67865e+06	2.46319e+06	0	4.07925e+06	4.23369e+06	6.22988e+06	8.437e+06	0	9.2123e+06	0	1.80338e+06	8.73467e+06	0	5.62345e+06	0	1.88405e+06
A0A1W2PRG7	FYVE, RhoGEF and PH domain-containing protein 5 (Fragment)	FGD5	FGD5	TVSRVESFEDR	S787	2xPhospho [S7; S/T]	1.45769e+07	6.96595e+06	6.28754e+06	6.67396e+06	6.40752e+06	2.00802e+06	1.10476e+07	1.04311e+07	6.77825e+06	10887822	1.3711e+07	1.29602e+07	0	3.44624e+06	2.28115e+06	3.34658e+06	1.34451e+07	5.15277e+06	4.42279e+06	0	2.54667e+06	0	0	0	2.54185e+06	0	0	1.5652e+06	0	4.33776e+06	0	0	7.65952e+06	2.65331e+06	0	1.03721e+07	5.56236e+06	0	0	4.48012e+06	4.22477e+06	1.50199e+07	9.95991e+06	1.32214e+07	2.96389e+06	1.64295e+07	7.6767e+06	8.6104e+06	1.00284e+07	1.40543e+07	1.78404e+07	1.17776e+07	1.49746e+07	1.1493e+07	1.45757e+07	1.14235e+07	6.11986e+06	0	1.37095e+07	2.33024e+07	1.43041e+07	3.07217e+07	1.64291e+07	0	6.8942e+06	1.02343e+07	1.07241e+07	1.08525e+07	1.31173e+07	8.79703e+06	6.97493e+06	6.23122e+06	1.02901e+07	4.7209e+06	1.28741e+07	9.48856e+06	8.23066e+06	2.76051e+06	1.13296e+07	1.44807e+07	1.19529e+07	9.54134e+06	1.59382e+07	0	1.44981e+07	4.09904e+06	1.1627e+07	1.35459e+07	8.83089e+06	5.82952e+06	6.36671e+06	7.74092e+06	0	6.18615e+06	8.50131e+06	5.10909e+06	9.36228e+06	3.48115e+06	8.04149e+06	8.30447e+06	0	1.57431e+07	1.74297e+07	9.48666e+06	1.41952e+07	1.41331e+07	1.37443e+07	5.73684e+06	0	5.05815e+06	7.82764e+06	1.09421e+07	8.05981e+06	6.38785e+06	0	1.74345e+07	0	1.51892e+07	4.26751e+06	9.88665e+06	1.23128e+07	5.96233e+06
A0A1W2PRG7	FYVE, RhoGEF and PH domain-containing protein 5 (Fragment)	FGD5	FGD5	SISFPSADTSDYENIPAMNSDYENIQIPPR	S808	1xPhospho [S3]; 1xOxidation [M18]	538154	294645	211454	342886	210367	270153	212062	0	148854	0	112649	0	0	1.43795e+06	0	303793	1.01751e+06	153989	0	130201	0	267562	0	0	0	821818	314961	147301	0	0	166568	0	0	3.36163e+06	0	187604	97204.4	286998	166089	0	0	0	105213	0	0	0	0	0	0	0	0	0	183556	0	0	97717.9	0	0	104513	0	121119	0	175834	1.39229e+06	143394	0	73284.2	0	0	896104	37552	0	0	129696	77036.8	0	0	0	142884	0	205029	0	0	0	0	0	0	246099	0	0	0	0	0	0	0	0	0	0	0	0	0	236455	562860	918073	0	0	0	0	0	0	0	217743	154448	0	0	0	0	0	0	0	0	0
A0A2X0U2J9	FGD4 (Fragment)	FGD4	FGD4	SADLPHSFK	S702	1xPhospho [S1]	1.24367e+07	6.77766e+06	1.74819e+07	1.70816e+07	1.33078e+07	7.05676e+06	1.21644e+07	1.47292e+07	1.14043e+07	9.33045e+06	1.01015e+07	1.17186e+07	5.71469e+07	8.88634e+06	5.15256e+06	7.98784e+06	1.06827e+07	1.28982e+07	8.03868e+06	1.34237e+07	1.36747e+07	6.10126e+06	7.11404e+06	1.17469e+07	4.45257e+06	1.26441e+07	1.07838e+07	8.20375e+06	6.24322e+06	8.83379e+06	4.84523e+07	9.0628e+06	1.93854e+07	4.65067e+06	7.35772e+06	4.43418e+06	7.19957e+06	7.31942e+06	4.52065e+06	19309321	1.42881e+07	3.24228e+07	1.53288e+07	1.56991e+07	6.03845e+06	1.25246e+07	2.04584e+07	1.00598e+07	8.73499e+06	1.39416e+07	1.6237e+07	1.41443e+07	1.01361e+07	1.69877e+07	1.18693e+07	9.94761e+06	6.17598e+06	7.57972e+06	9.84013e+06	1.12241e+07	1.42902e+07	1.69498e+07	1.20903e+07	2.51713e+07	9.057e+06	1.14952e+07	1.08838e+07	2.07696e+07	1.16082e+07	9.32849e+06	7.90904e+06	1.83221e+07	8.34709e+06	5.79398e+06	1.12429e+07	2.56769e+07	1.85836e+07	5.02478e+06	0	0	8.73964e+06	1.70488e+07	1.28171e+07	0	1.418e+07	1.3387e+07	1.3614e+07	1.77372e+07	1.23144e+07	1.67931e+07	1.35717e+07	9.21634e+06	0	1.21581e+07	5.05173e+06	1.97505e+07	1.23172e+07	1.10895e+07	1.00651e+07	1.26092e+07	2.50646e+07	0	7.18128e+06	4.17857e+06	7.79427e+06	1.22659e+07	1.16882e+07	9.50203e+06	9.55244e+06	6.98833e+06	1.09231e+07	7.51665e+06	4.69363e+06	6.47491e+06	1.30057e+07	1.0172e+07	7.48085e+06	7.6675e+06	1.51399e+07	6.3833e+06	1.54039e+07	6.83858e+06
A0A2X0U2J9	FGD4 (Fragment)	FGD4	FGD4	KESAVNLNAPR	S43	1xPhospho [S3]	7.40139e+06	0	0	0	0	0	0	0	0	0	0	1.61024e+06	5.17771e+06	0	0	1.76441e+06	0	1.60023e+07	977041	4.18012e+06	7.34126e+06	0	5.87381e+06	0	3.10616e+06	8.53795e+06	7.44449e+06	1.89663e+06	9.45182e+06	3.37585e+07	4.1329e+06	0	2.16473e+07	0	1.63254e+07	3.68548e+07	0	0	0	2.67376e+06	6.55532e+06	0	4.7718e+06	0	3.92469e+06	0	5.28778e+06	0	6.28323e+06	2.72767e+06	0	2.59719e+06	2.79112e+06	0	2.76129e+06	0	0	2.00094e+07	2.39065e+06	1.27048e+06	2.50993e+06	0	2.85284e+06	0	1.14586e+07	4.21432e+06	0	1.68178e+07	1.52303e+07	1.49764e+07	3433988	5.22938e+06	2.36665e+06	4.34191e+06	8.67378e+06	2.83206e+06	2.37953e+06	1.25061e+07	0	0	2.37516e+06	3.0606e+06	0	0	0	1.9336e+06	5.54188e+06	6.40918e+06	3.62629e+06	7.02466e+06	0	2.17011e+06	0	9.44261e+06	0	0	0	1.90586e+07	6.59485e+06	0	0	0	0	0	0	0	0	0	0	0	0	0	0	0	6.52418e+06	3.29567e+06	0	5.27322e+06	0	3.81957e+06	4.14021e+06	0
A0A2X0SFE1	FGD1 (Fragment)	FGD1	FGD1	SLSLDPGQSLEPHPEGPQR	S116	1xPhospho [S3]	0	0	3.72725e+06	1.13703e+06	4.22893e+06	0	3.7035e+06	7.437e+06	0	1.50978e+06	1.05433e+07	5.52746e+06	0	821680	5.22147e+06	0	4.58763e+06	1.60607e+06	2.06176e+06	6.3803e+06	2.39065e+06	2.40974e+06	4.84611e+06	5.4324e+06	9.17969e+06	1.8091e+06	4.04046e+06	1.28673e+07	4.99093e+06	3.89633e+06	0	1.93462e+06	0	8.29362e+06	1.55492e+07	9.3948e+06	5.7108e+06	7.31623e+06	0	0	3.89246e+06	0	7.41464e+06	0	9.63378e+06	3.05626e+06	2.62762e+06	6.55547e+06	6.46019e+06	5.11262e+06	0	2.73973e+06	2.08509e+06	1.02709e+07	3.76013e+06	1.97667e+06	2.09964e+06	7.2655e+06	5.21338e+06	1.9183e+06	2.06301e+06	0	3.46641e+06	0	2.58025e+06	3.10851e+06	1.08557e+06	0	5.45742e+06	9.06954e+06	7.11711e+06	6.06006e+06	2.58055e+06	1.09009e+07	6.31724e+06	0	2.92699e+06	1.37642e+07	0	3.10257e+06	8.11411e+06	0	0	0	0	0	3.8968e+06	8.70679e+06	0	1.85651e+06	0	982939	0	0	0	0	0	0	0	0	0	0	0	4.45268e+06	6.18491e+06	1.03262e+07	5.49014e+06	0	0	1.02454e+06	3.71895e+06	2.51379e+06	5.61417e+06	1.56977e+06	865604	887241	0	2.24052e+06	0	0	0	5.20073e+06
A0A2X0SFE1	FGD1 (Fragment)	FGD1	FGD1	RGSGSALGGPLDPQFVGPSDTSLGAAPGHR	S48	1xPhospho [S3]	0	0	1.00226e+06	0	0	0	0	0	0	0	0	0	0	0	0	0	0	0	0	0	0	0	63250.7	149309	0	0	0	1.02158e+06	0	0	0	0	0	0	0	0	0	0	0	0	0	0	0	0	0	0	0	3.76497e+06	0	0	0	0	0	0	0	0	0	0	0	0	0	0	0	0	0	0	0	0	0	996307	0	0	0	0	569611	0	0	0	0	0	0	0	0	0	0	0	0	626218	0	0	0	0	0	0	0	0	0	0	0	0	0	0	0	0	0	0	0	0	0	0	0	0	0	0	0	0	0	0	0	0	0	0
A0A2X0SFE1	FGD1 (Fragment)	FGD1	FGD1	LRSDPGPPTETPSQRPSPLK	S135	1xPhospho [S3]	0	0	3.79537e+06	0	0	0	1.94927e+06	2.01485e+06	0	0	2.556e+06	0	0	0	2.14841e+06	0	0	0	0	0	0	0	0	0	0	0	0	6.74652e+06	2.6116e+06	0	0	0	0	0	0	2.58234e+06	0	4.358e+06	0	0	0	0	0	0	5.04997e+06	0	0	0	3.01883e+06	0	0	0	0	0	0	0	0	0	0	0	0	0	0	0	0	0	0	0	0	1.1573e+06	0	0	0	1.69958e+06	2.01996e+06	0	0	0	0	0	0	0	0	0	0	0	0	0	0	0	0	0	0	0	0	0	0	0	0	0	0	0	0	1.10372e+06	0	0	0	0	0	0	0	0	0	0	0	0	0	0	0	0	0	0
A0A2X0SFE1	FGD1 (Fragment)	FGD1	FGD1	VLPCGPSPQHHR	S82	1xCarbamidomethyl [C4]; 1xPhospho [S7]	0	0	0	0	0	0	0	0	0	0	0	0	0	0	0	0	0	0	0	0	0	0	0	0	0	0	0	3.17498e+06	0	0	0	0	0	0	1.83934e+06	0	0	0	0	0	0	0	0	0	0	0	790864	0	0	0	0	0	591895	0	0	0	0	683322	0	0	0	0	0	0	0	1.90192e+06	0	0	0	0	368804	0	0	0	710239	0	0	0	0	0	0	0	0	0	0	0	0	0	0	0	0	0	0	0	0	0	0	0	0	0	0	0	0	0	373973	0	0	0	0	0	0	0	0	0	0	0	0	0	0	0	0	0
P02675	Fibrinogen beta chain	FGB	FGB	KQCSKEDGGGWWYNR	S425	1xCarbamidomethyl [C3]; 1xPhospho [S4]	0	0	0	0	0	0	0	0	0	4.45824e+06	0	2.96589e+06	0	0	0	0	1.66187e+06	1.35459e+06	0	0	0	0	0	0	0	0	1.2295e+06	0	0	852216	910168	0	4.90845e+06	0	0	0	0	0	0	0	0	0	0	0	772464	0	0	0	1.24454e+06	0	0	0	0	0	523198	0	0	845565	0	1.49533e+06	1.66555e+06	0	542659	0	733354	2.23377e+06	1.62311e+06	0	0	0	0	0	0	1.35088e+06	793569	0	911759	2.10395e+06	0	0	0	0	0	0	0	0	0	1.89958e+06	0	1.40314e+06	0	1.54713e+06	0	0	0	0	0	0	0	0	0	0	0	0	0	816830	0	0	0	1.48527e+06	1.91253e+06	4.96664e+06	1.74206e+06	811587	0	0	0	0	3.88571e+06	0	0	1.25503e+06
P02671	Fibrinogen alpha chain	FGA	FGA	MADEAGSEADHEGTHSTK	S609	1xPhospho [S7]	0	1.34132e+07	2.42379e+06	6.34488e+06	1.9078e+06	0	0	0	0	3.06189e+06	0	1.5962e+07	0	2.35126e+07	5.79259e+06	1.80814e+06	0	0	0	0	0	1.85921e+07	0	0	0	3.52211e+06	0	0	0	0	2.91505e+06	3.28136e+06	0	0	0	0	0	0	0	0	0	0	533847	0	0	2.86838e+06	322035	1.09247e+06	3.9315e+06	6.2958e+06	0	1.35269e+06	1.23105e+06	0	0	1.43254e+06	0	3.01621e+06	0	1.97515e+06	0	0	0	0	2.49366e+06	4.95704e+06	1.33531e+06	0	5.85638e+06	0	0	0	0	0	0	0	0	0	0	0	91884	0	0	0	0	0	0	0	0	0	0	1.63767e+06	0	0	0	0	0	0	0	0	0	0	1.02509e+07	0	0	5.35175e+06	3.46556e+06	0	0	0	0	1.76265e+06	980966	0	0	0	2.44207e+07	1.24874e+07	2.20364e+07	0	0	0
P02671	Fibrinogen alpha chain	FGA	FGA	EVTKEVVTSEDGSDCPEAMDLGTLSGIGTLDGFR	T484	1xCarbamidomethyl [C15]; 1xPhospho [T8]	0	0	0	0	0	0	0	0	0	0	0	0	0	0	5.59061e+06	8.63343e+06	0	0	0	0	0	0	0	0	0	0	0	0	0	0	0	0	0	0	0	0	0	0	0	0	0	0	8.0376e+06	7.82415e+06	0	0	0	0	0	0	0	0	1.38516e+06	3.27818e+06	1.24055e+06	0	7.33671e+06	0	3.53959e+06	0	0	0	0	0	0	483700	0	2.31287e+06	0	0	0	0	0	0	0	0	0	0	0	0	0	0	0	0	0	0	0	0	0	3.75218e+06	0	1.02496e+07	0	0	0	0	0	0	0	0	0	0	0	0	0	0	0	0	3.81867e+06	0	0	3.34459e+06	0	0	9.65539e+06	0	0	0	0	2.94726e+06	0	0
P02671	Fibrinogen alpha chain	FGA	FGA	LVTSKGDKELR	S436	1xPhospho [S4]	0	1.02495e+06	0	0	0	0	0	0	0	4.33311e+06	0	0	0	0	3.00541e+06	0	0	0	0	0	0	1.29294e+06	0	0	0	0	319299	717764	0	2.3509e+06	0	0	1.09217e+07	0	0	0	0	0	0	0	0	0	0	0	1.1333e+06	0	0	0	2.14104e+06	0	0	0	0	0	0	0	0	1.5849e+06	0	0	0	0	0	0	0	0	4.19011e+06	0	0	0	0	0	0	724323	0	0	0	0	2.25355e+06	0	0	0	0	0	1.28515e+07	0	0	0	0	0	0	0	0	0	0	0	0	0	0	0	0	0	0	0	0	0	0	0	0	0	1.49429e+06	3.93664e+06	2.01667e+06	0	0	0	0	0	0	0	0	0
P02671	Fibrinogen alpha chain	FGA	FGA	DSDWPFCSDEDWNYK	S56	1xCarbamidomethyl [C7]; 1xPhospho [S8]	192467	587930	193003	0	88589.4	0	0	0	0	0	76996.9	0	0	0	0	0	0	0	0	65341.2	188282	0	0	0	0	0	99972.1	0	0	0	0	0	0	251553	101418	0	0	524942	119134	0	0	0	0	0	66838.5	0	0	0	0	0	0	0	0	0	0	0	79651.4	65702.5	0	793715	0	0	0	0	0	0	0	0	388718	0	0	0	48757.7	64600.7	0	0	0	0	0	0	0	0	0	0	0	0	0	0	0	0	0	0	0	0	0	0	0	0	0	0	0	0	122064	0	139897	157255	0	285386	0	0	295035	0	0	0	437350	0	0	0	638372	0	0	0
P02671	Fibrinogen alpha chain	FGA	FGA	EVVTSEDGSDCPEAMDLGTLSGIGTLDGFR	S485	1xCarbamidomethyl [C11]; 2xPhospho [S5; S9]; 1xOxidation [M15]	0	607805	306784	0	289573	0	0	54121.9	0	393903	0	0	0	0	0	0	0	190006	0	57013.5	0	197695	178115	157223	181606	0	0	0	52593.3	0	0	155218	0	0	0	0	111117	0	0	0	0	0	0	0	171183	0	287384	0	263725	0	0	0	105842	0	84995.6	0	165153	60120	243649	199747	0	0	0	0	0	0	131257	0	0	1.72944e+06	0	0	102809	49309.9	93243.8	0	0	0	0	0	343249	0	0	0	0	0	70923	118748	0	91299.9	0	259841	0	0	0	0	0	0	0	0	0	0	131298	481552	0	0	575843	441846	0	290279	237143	501599	0	0	437004	505951	0	671557	0	0	0	0
P02671	Fibrinogen alpha chain	FGA	FGA	EVVTSEDGSDCPEAMDLGTLSGIGTLDGFR	S489	1xCarbamidomethyl [C11]; 2xPhospho [S5; S9]; 1xOxidation [M15]	0	607805	306784	0	289573	0	0	54121.9	0	393903	0	0	0	0	0	0	0	190006	0	57013.5	0	197695	178115	157223	181606	0	0	0	52593.3	0	0	155218	0	0	0	0	111117	0	0	0	0	0	0	0	171183	0	287384	0	263725	0	0	0	105842	0	84995.6	0	165153	60120	243649	199747	0	0	0	0	0	0	131257	0	0	1.72944e+06	0	0	102809	49309.9	93243.8	0	0	0	0	0	343249	0	0	0	0	0	70923	118748	0	91299.9	0	259841	0	0	0	0	0	0	0	0	0	0	131298	481552	0	0	575843	441846	0	290279	237143	501599	0	0	437004	505951	0	671557	0	0	0	0
Q0D2I6	Fasciculation and elongation protein zeta 2 (Zygin II)	FEZ2	FEZ2	SLLDQENCNASPEPGAEAGAGAGGGADGFPALACSLEEK	S29	2xCarbamidomethyl [C8; C34]; 1xPhospho [S11]	440840	0	0	0	531820	290694	376770	114349	199696	294938	103233	0	0	0	0	0	201470	137445	0	360205	0	373177	0	135297	0	120806	259643	599405	387051	277257	1.04006e+06	149325	0	658252	147227	0	97340.2	263201	0	0	0	0	502700	0	0	0	0	297153	228303	0	0	0	0	0	131514	133726	0	210651	333884	0	0	0	115767	0	0	0	0	0	0	0	205186	0	95418.9	463772	108580	142163	0	929145	0	0	1.00925e+06	0	0	0	0	0	280903	626230	67038.3	0	0	223024	0	0	0	0	0	0	0	0	0	0	0	0	325131	0	0	0	0	503584	545175	244813	0	193904	0	0	0	0	535167	0	0	0
Q0D2I6	Fasciculation and elongation protein zeta 2 (Zygin II)	FEZ2	FEZ2	LSMLSQEIQTLK	S195	1xPhospho [S5]; 1xOxidation [M3]	0	0	0	0	0	0	0	0	0	0	0	0	0	0	0	0	0	0	0	0	0	0	0	0	0	0	0	742973	0	0	0	0	0	0	0	0	0	0	0	0	0	0	0	0	0	0	0	0	0	0	0	0	0	0	0	0	0	1.17393e+06	0	0	0	0	0	0	0	0	0	0	0	0	0	0	0	0	0	0	0	0	0	0	0	0	0	0	0	0	0	0	0	0	0	0	0	0	0	0	0	0	0	0	0	0	0	0	0	0	0	0	0	0	0	0	0	0	0	0	0	0	0	0	0	0
A0A024R3I7	Fasciculation and elongation protein zeta 1 (Zygin I), isoform CRA_a	FEZ1	FEZ1	SMEDLVNEFDEK	S58	1xPhospho [S1]	0	165728	0	0	0	0	0	412105	0	0	0	0	0	0	0	0	0	0	0	0	0	0	0	0	0	0	0	0	0	0	0	0	0	0	0	0	0	0	0	0	0	0	496652	0	0	0	209392	0	0	0	0	0	307076	0	0	0	0	0	0	597093	650107	0	1.38419e+06	0	0	2.38283e+06	0	0	558779	446806	339923	0	0	253379	665886	0	1.27728e+06	0	0	0	0	0	0	0	0	0	1.05574e+06	1.08107e+06	1.25204e+06	0	0	0	0	0	0	0	0	0	0	0	0	0	0	0	0	528285	0	0	0	0	0	0	0	0	0	0	0	0	0	0	0	0
A0A024R3I7	Fasciculation and elongation protein zeta 1 (Zygin I), isoform CRA_a	FEZ1	FEZ1	SMEDLVNEFDEK	S58	1xPhospho [S1]; 1xOxidation [M2]	0	0	0	0	0	0	0	0	0	0	0	0	0	0	0	0	0	0	0	0	0	0	0	0	0	0	0	0	0	0	0	0	0	0	0	0	0	0	0	0	0	0	0	0	0	0	1.09139e+06	0	0	0	0	0	551912	0	1.52093e+06	0	0	0	574218	0	0	0	1.96901e+06	0	940288	1.49776e+06	0	0	0	0	0	0	0	0	598147	0	1.3188e+06	0	0	0	0	0	0	0	0	0	0	0	0	0	0	1.00426e+06	0	0	0	0	0	0	0	0	0	0	0	0	0	0	0	0	0	0	0	0	0	0	0	0	0	0	0	1.31018e+06	0	0
A0A024R3I7	Fasciculation and elongation protein zeta 1 (Zygin I), isoform CRA_a	FEZ1	FEZ1	GLSLQSSR	S298	1xPhospho [S3]	0	0	0	519402	0	0	0	0	0	0	0	0	0	0	1.02089e+06	1.53752e+06	0	0	1.9582e+06	0	0	0	0	0	1.52056e+06	0	0	0	0	1.41075e+06	0	0	0	0	0	0	0	798817	0	0	0	0	0	0	0	0	0	0	0	0	0	0	0	0	2.69695e+06	0	0	0	0	2.56351e+06	0	0	3.51296e+06	0	0	0	0	0	0	0	0	0	0	1.78268e+06	1.51691e+06	0	0	0	4.06132e+06	0	0	0	0	0	0	0	0	0	0	0	0	614477	0	0	0	0	0	0	0	0	0	0	5.20084e+06	4.31239e+06	0	2.91086e+06	3.38876e+06	0	0	6.23917e+06	0	0	3.83505e+06	1.33891e+06	0	0	5.8669e+06	4.72809e+06	0	3.15882e+06	0	0
P07332	Tyrosine-protein kinase Fes/Fps	FES	FES	TPTLEILK	T423	1xPhospho [T3]	0	0	450501	0	0	0	0	0	544250	0	399710	0	0	0	0	0	0	0	0	0	0	0	0	0	0	0	0	225861	0	0	0	0	0	0	535867	912302	589428	0	0	0	0	0	754242	0	430951	0	2.81167e+06	0	1.0457e+06	0	0	922848	1.15306e+06	0	680003	913993	1.10637e+06	961029	1.20994e+06	1.14027e+06	1.04506e+06	0	1.25979e+06	0	0	1.02196e+06	649831	0	0	877726	828083	0	1.14443e+06	1.90069e+06	1.76548e+06	0	1.43855e+06	0	0	1.32384e+06	0	0	0	0	0	0	1.11273e+06	676164	1.12395e+06	0	0	0	0	0	0	0	0	0	0	0	0	0	0	0	0	632443	0	0	0	0	776150	0	1.28851e+06	0	0	0	0	0	0	0	2.48014e+06	0
H0YJ34	Fermitin family homolog 2 (Fragment)	FERMT2	FERMT2	KKLDDQSEDEALELEGPLITPGSGTDVLYIGPLK	T119	2xPhospho [T25; Y29]	286698	0	0	0	288025	0	182472	0	0	665805	137122	0	0	0	0	0	0	0	415480	0	0	0	0	0	0	0	0	0	0	0	0	0	0	0	0	0	0	0	0	0	0	0	0	0	0	99725.6	0	0	274763	0	0	0	192382	0	0	0	0	0	112820	0	0	0	0	0	0	0	0	0	0	0	0	0	54707.8	0	0	0	0	0	177592	91677	0	0	0	0	0	173401	0	0	0	0	0	0	0	0	0	0	0	0	0	0	0	0	434343	463335	0	334995	0	754240	0	831149	0	342596	482484	464699	1.6682e+06	0	2.52902e+06	0	0	0	0	0
H0YJ34	Fermitin family homolog 2 (Fragment)	FERMT2	FERMT2	KKLDDQSEDEALELEGPLITPGSGTDVLYIGPLK	Y123	2xPhospho [T25; Y29]	286698	0	0	0	288025	0	182472	0	0	665805	137122	0	0	0	0	0	0	0	415480	0	0	0	0	0	0	0	0	0	0	0	0	0	0	0	0	0	0	0	0	0	0	0	0	0	0	99725.6	0	0	274763	0	0	0	192382	0	0	0	0	0	112820	0	0	0	0	0	0	0	0	0	0	0	0	0	54707.8	0	0	0	0	0	177592	91677	0	0	0	0	0	173401	0	0	0	0	0	0	0	0	0	0	0	0	0	0	0	0	434343	463335	0	334995	0	754240	0	831149	0	342596	482484	464699	1.6682e+06	0	2.52902e+06	0	0	0	0	0
H0YJ34	Fermitin family homolog 2 (Fragment)	FERMT2	FERMT2	AKDQNESLDEEMFYK	S626	1xPhospho [S7]	5.13604e+06	4.16926e+06	2.05838e+06	0	3.10071e+06	4.48056e+06	3.24808e+06	2.82849e+06	4.87643e+06	0	2.61118e+06	0	0	0	4.06633e+06	6.72769e+06	0	4.40507e+06	4.36436e+06	4.17661e+06	0	5.83702e+06	6.29758e+06	4.78842e+06	6.04307e+06	5.06203e+06	0	2.8008e+06	1.73637e+06	2.44283e+06	5.09141e+06	2.31406e+06	0	0	0	0	0	0	1.67211e+06	0	0	3.10239e+06	2.40419e+06	4.44105e+06	2.02938e+06	0	1.84224e+06	0	0	0	4.31128e+06	0	0	0	0	0	1.77003e+06	0	0	2.3415e+06	0	0	0	0	0	0	0	0	0	0	0	0	0	0	0	2.77436e+06	0	0	0	2.64838e+06	0	2.38264e+06	0	0	0	0	0	0	2.69532e+06	0	0	6.08198e+06	0	0	451494	0	0	0	0	0	0	2.32469e+06	6.23467e+06	6.79008e+06	4.9314e+06	6.67569e+06	3.86494e+06	1.00794e+07	0	0	9.76036e+06	6.62924e+06	5.48601e+06	2.13838e+06	0	0	0	4.09802e+06	0	0	0	0
H0YJ34	Fermitin family homolog 2 (Fragment)	FERMT2	FERMT2	GSIYSSPGLYSK	S134	1xPhospho [S6]	0	0	0	819924	0	0	739379	0	0	0	0	0	0	0	1.37476e+06	0	0	0	0	0	0	0	0	0	2.54227e+06	0	0	494642	0	0	0	0	0	0	0	0	0	0	0	0	0	0	0	0	2.79016e+06	0	957434	0	536282	4.48606e+06	1.1943e+06	573618	854831	0	758700	0	3.20143e+06	0	5.91662e+06	3.19092e+06	2.23546e+06	0	1.78908e+06	0	0	0	821640	0	605169	0	0	0	2.23362e+06	0	0	0	1.56571e+06	0	0	1.04091e+06	0	0	0	0	0	649127	913400	603243	0	0	0	1.11597e+06	0	0	0	0	0	0	0	0	0	0	0	1.01515e+06	0	6.21844e+06	0	0	2.61553e+06	2.59626e+06	2.26148e+06	1.67127e+06	3.61552e+06	1.07919e+06	0	0	0	1.62459e+06	0	0	0	0
H0YJ34	Fermitin family homolog 2 (Fragment)	FERMT2	FERMT2	AKDQNESLDEEMFYK	S626	1xPhospho [S7]; 1xOxidation [M12]	0	0	0	0	2.4723e+06	0	1.64456e+06	2.12376e+06	2.72273e+06	0	1.02839e+06	0	0	0	0	0	4.11148e+06	0	0	0	0	0	2.13669e+06	2.71244e+06	1.94094e+06	2.40013e+06	0	0	0	0	0	1.06658e+06	0	0	0	0	1.22179e+06	0	0	0	0	0	0	0	0	0	1.19527e+06	0	0	0	0	0	0	0	0	0	2.8753e+06	0	0	1.6383e+06	1.81238e+06	0	0	0	0	0	0	0	0	0	0	0	0	1.27478e+06	0	0	1.20901e+06	0	3.57922e+06	0	0	0	0	0	0	1.46946e+06	0	0	0	0	0	2.21925e+06	0	0	0	0	4.54282e+06	0	0	0	0	0	4.9416e+06	0	1.40495e+06	0	0	0	0	0	3.67122e+06	0	2.08564e+06	1.80859e+06	0	0	0	0	0	0	0	0
Q96AC1	Fermitin family homolog 2	FERMT2	FERMT2	KKLDDQSEDEALELEGPLITPGSGSIYSSPGLYSK	S159	2xPhospho [S7; S23]	431371	391170	151330	0	0	0	0	80340.3	0	0	0	0	0	0	234309	0	0	209882	0	0	0	0	0	0	0	299358	0	0	0	0	316827	0	0	0	0	0	0	0	0	0	0	0	0	0	118696	0	192732	148778	0	0	0	0	0	0	0	85905.2	0	166538	0	0	0	0	0	141957	0	0	177898	0	0	626744	60891.4	0	181136	0	0	0	72500.1	0	295068	128093	120937	0	0	0	0	0	59998.7	0	0	0	0	0	0	0	0	0	0	0	0	0	0	0	414726	0	584040	275572	820163	0	0	0	120828	420019	416333	0	0	0	0	173110	0	0	0	178944
Q96AC1	Fermitin family homolog 2	FERMT2	FERMT2	KKLDDQSEDEALELEGPLITPGSGSIYSSPGLYSK	S175	2xPhospho [S7; S23]	431371	391170	151330	0	0	0	0	80340.3	0	0	0	0	0	0	234309	0	0	209882	0	0	0	0	0	0	0	299358	0	0	0	0	316827	0	0	0	0	0	0	0	0	0	0	0	0	0	118696	0	192732	148778	0	0	0	0	0	0	0	85905.2	0	166538	0	0	0	0	0	141957	0	0	177898	0	0	626744	60891.4	0	181136	0	0	0	72500.1	0	295068	128093	120937	0	0	0	0	0	59998.7	0	0	0	0	0	0	0	0	0	0	0	0	0	0	0	414726	0	584040	275572	820163	0	0	0	120828	420019	416333	0	0	0	0	173110	0	0	0	178944
H0YJ34	Fermitin family homolog 2 (Fragment)	FERMT2	FERMT2	LSIMTSENHLNNSDKEVDEVDAALSDLEITLEGGK	S292	1xPhospho [S13]; 1xOxidation [M4]	0	0	215914	0	0	0	0	0	0	0	72448.2	0	0	150172	0	0	0	0	0	0	99328.6	0	0	0	0	0	0	0	0	0	61303.4	0	0	188562	0	0	0	0	0	0	0	0	0	0	0	0	0	0	0	0	0	0	0	0	0	0	0	44344.2	0	0	0	0	0	0	0	0	0	0	0	0	0	0	53441.3	32990.8	43395.8	0	0	0	0	0	62316.9	0	0	0	0	0	0	0	0	0	0	0	0	0	0	0	0	0	0	0	0	0	0	0	0	0	0	0	0	0	0	0	0	0	337375	0	0	0	0	0	0	0
Q2WGJ9	Fer-1-like protein 6	FER1L6	FER1L6	GDLVHDDASIFPVPSASPK	S62	1xPhospho [S17]	0	0	0	2.27946e+06	0	0	5.34298e+06	0	1.13279e+06	0	48510.2	0	0	0	0	137719	0	0	843832	478645	986800	1.343e+06	1.15568e+06	52451.2	0	0	0	0	0	147685	0	294555	0	0	0	4.31094e+06	0	0	0	0	0	1.46512e+06	0	1.14095e+06	0	0	0	0	22992.1	0	0	0	0	1.51901e+06	0	3.66093e+06	123711	0	0	1.90926e+06	1.8538e+06	0	0	0	0	2.40261e+06	0	0	0	553620	0	0	71371.7	0	0	0	0	0	0	4.95418e+06	6.41786e+06	0	0	3.2191e+06	0	0	0	0	0	0	848352	48683.8	0	0	0	0	0	0	2.23604e+06	0	0	8.35699e+06	0	0	0	0	0	0	0	156955	2.29695e+06	0	0	0	0	0	0	0	0	0	1.66064e+06	2.524e+06
P16591	Tyrosine-protein kinase Fer	FER	Pe1Fe13;Pe1Fe6;FER;Pe7Fe14	VQENDGKEPPPVVNYEEDAR	Y402	1xPhospho [Y15]	5.79686e+06	5.26862e+06	8.61415e+06	2.19624e+06	2.78164e+06	3.11282e+06	4.31228e+06	2.38124e+06	3.99338e+06	9.09181e+06	5.50748e+06	8.55604e+06	0	1.04369e+07	5.17467e+06	6.23176e+06	6.57625e+06	5.70581e+06	5.33161e+06	2.55835e+06	1.7412e+06	4.69021e+06	2.31926e+06	1.40245e+06	3.28767e+06	5.36242e+06	6.70643e+06	0	2.67794e+06	6.23578e+06	1.04895e+07	2.36038e+06	1.22984e+07	0	2.89085e+06	6.779e+06	3.53125e+06	1.34952e+07	3.702e+06	0	0	0	2.16952e+06	0	2.05154e+06	4.51951e+06	3.00607e+06	0	1.46082e+06	0	8.8776e+06	3.46031e+06	3.47158e+06	3.81036e+06	4.99542e+06	2.05434e+06	8.67119e+06	5.38942e+06	4.91583e+06	3.25186e+06	1.93792e+06	0	6.64715e+06	0	0	2.48569e+06	4.6099e+06	5.14686e+06	2.00742e+06	3.36501e+06	3.11855e+06	0	3.2725e+06	3.00933e+06	5.06771e+06	3.90437e+06	0	0	4.41981e+06	4.88328e+06	4.02435e+06	0	3.86756e+06	0	0	0	540321	1.66161e+06	0	0	0	0	0	0	2.13224e+06	0	6.59154e+06	1.99927e+06	0	0	0	0	8.57469e+06	8.29007e+06	6.23789e+06	1.12848e+07	1.49472e+07	3.94643e+06	5.18987e+06	5.81287e+06	2.5473e+06	9.09244e+06	1.01154e+07	5.01408e+06	1.97466e+07	7.11677e+06	1.17911e+07	7.69815e+06	1.05486e+07	9.80007e+06	6.0357e+06	4.91489e+06
P16591	Tyrosine-protein kinase Fer	FER	Pe1Fe13;Pe1Fe6;FER;Pe7Fe14	VQENDGKEPPPVVNYEEDARSVTSMER	T410	2xPhospho [T23; S24]	0	0	0	0	0	0	0	2.21351e+06	0	0	2.73062e+06	0	0	0	0	0	0	1.60176e+06	0	0	0	0	0	0	0	0	0	1.97721e+06	0	0	0	0	0	0	0	0	1.01558e+06	0	0	0	0	0	2.30101e+06	1.84227e+06	0	0	0	0	1.63778e+06	0	0	0	0	0	0	0	0	0	0	0	2.84679e+06	807563	764233	0	0	0	1.8765e+06	0	0	0	0	1.77285e+06	2.00418e+06	0	1.90792e+06	0	0	0	0	0	0	0	0	0	0	0	4.33939e+06	1.06048e+06	0	0	0	3.89445e+06	0	0	0	0	0	0	0	0	0	0	0	0	0	3.17088e+06	0	0	0	0	0	0	0	0	0	0	0	0	509003	0	0	0
P16591	Tyrosine-protein kinase Fer	FER	Pe1Fe13;Pe1Fe6;FER;Pe7Fe14	VQENDGKEPPPVVNYEEDARSVTSMER	S411	2xPhospho [T23; S24]	0	0	0	0	0	0	0	2.21351e+06	0	0	2.73062e+06	0	0	0	0	0	0	1.60176e+06	0	0	0	0	0	0	0	0	0	1.97721e+06	0	0	0	0	0	0	0	0	1.01558e+06	0	0	0	0	0	2.30101e+06	1.84227e+06	0	0	0	0	1.63778e+06	0	0	0	0	0	0	0	0	0	0	0	2.84679e+06	807563	764233	0	0	0	1.8765e+06	0	0	0	0	1.77285e+06	2.00418e+06	0	1.90792e+06	0	0	0	0	0	0	0	0	0	0	0	4.33939e+06	1.06048e+06	0	0	0	3.89445e+06	0	0	0	0	0	0	0	0	0	0	0	0	0	3.17088e+06	0	0	0	0	0	0	0	0	0	0	0	0	509003	0	0	0
P10109	Adrenodoxin, mitochondrial	FDX1	FDX1	VPETVADARQSIDVGK	S177	1xPhospho [S11]	0	0	0	731847	1.04535e+06	1.27305e+06	1.09029e+06	1.16997e+06	0	0	1.98933e+06	0	3.84043e+06	0	1.62598e+06	0	1.12954e+06	1.64274e+06	0	4.37273e+06	2.07123e+06	1.65592e+06	0	3.10128e+06	0	1.16429e+06	2.6165e+06	1.79127e+06	1.46524e+06	0	891692	1.90606e+06	0	1.9779e+07	0	4.27121e+06	5.87409e+06	4.00277e+06	5.07088e+06	0	0	0	1.56495e+06	0	0	0	933515	1.24615e+06	990553	0	0	0	1.20338e+06	5.58852e+06	0	0	0	3.17937e+06	3.04981e+06	852447	0	0	1.14204e+06	0	2.50618e+06	0	1.07802e+06	0	0	2.23643e+06	0	1.93947e+07	1.57409e+06	0	0	0	0	1.69708e+06	0	0	0	0	0	0	0	3.45196e+06	0	7.80211e+06	2.39485e+06	1.14588e+06	1.39295e+06	0	0	0	0	0	0	0	0	0	1.50516e+07	1.09342e+06	978418	0	0	0	0	0	0	0	968034	0	0	1.44002e+06	0	0	0	0	0	0	1.52395e+06	4.67277e+06
Q6DN72	Fc receptor-like protein 6	FCRL6	FCRL6	KDSSIICAEVR	S395	1xCarbamidomethyl [C7]; 1xPhospho [S3]	0	0	0	0	0	0	0	0	0	0	0	0	0	0	0	0	0	0	0	0	0	0	0	0	0	0	0	0	0	0	0	0	0	0	0	0	0	0	0	0	0	0	0	0	0	0	0	0	0	0	0	0	0	0	0	0	0	0	0	0	0	0	0	0	0	0	0	0	0	0	0	0	0	0	0	0	1.67058e+06	0	0	0	0	0	0	0	0	0	0	0	0	0	0	1.54145e+06	0	0	0	0	0	0	0	0	0	0	0	0	0	0	0	0	0	0	0	0	0	0	0	0	0	1.10445e+06	0	0	0	0
O94868	F-BAR and double SH3 domains protein 2	FCHSD2	FCHSD2	SSLYFPRSPSANEK	S681	1xPhospho [S8]	1.05562e+06	0	0	0	922645	3.38195e+06	1.81682e+06	0	1.70527e+06	3.64647e+06	2.14499e+06	0	0	0	5.94423e+06	0	0	0	2.4166e+06	3.44779e+06	0	0	1.49335e+06	1.16489e+06	0	1.52779e+06	0	0	0	3.10668e+06	0	1.11291e+06	0	0	0	0	0	0	8.88155e+06	0	1.03891e+06	0	898194	0	0	2.55467e+06	1.27323e+06	1.97811e+06	2.23131e+06	2.32601e+06	0	1.76674e+06	0	1.81478e+06	503364	0	1.83982e+06	0	1.3645e+06	2.42135e+06	2.19335e+06	0	0	0	0	1.72324e+06	1.92988e+06	8.85065e+06	2.11776e+06	2.34107e+06	0	0	2.3403e+06	1.48864e+06	5.88298e+06	0	1.39395e+06	0	1.52736e+06	2.46142e+06	651267	0	2.51068e+06	0	3.07011e+06	1.10174e+06	1.1839e+06	1.18477e+06	0	0	0	1.45942e+06	0	0	0	0	0	0	0	0	0	0	0	0	4.2574e+06	1.19144e+06	0	3.14062e+06	0	0	4.53132e+06	2.17579e+06	1.97098e+06	1.35844e+06	0	0	0	0	0	0	0	2.67586e+06
O94868	F-BAR and double SH3 domains protein 2	FCHSD2	FCHSD2	RSSLYFPR	S675	1xPhospho [S3]	0	0	416899	0	0	0	586124	726614	0	0	0	0	0	0	0	0	0	0	0	0	492212	0	0	0	0	0	0	0	0	0	0	0	0	0	1.46193e+06	0	973137	0	0	0	0	0	0	0	1.65128e+06	0	1.20695e+06	0	1.52963e+06	1.51162e+06	0	0	2.24802e+06	2.08174e+06	1.43779e+06	1.90577e+06	0	1.69469e+06	1.51859e+06	1.14505e+06	1.64895e+06	0	1.83776e+06	0	0	2.37711e+06	744404	0	0	4.21467e+06	0	0	0	3.33776e+06	1.83071e+06	1.47789e+06	1.51244e+06	0	0	2.55434e+06	0	0	0	0	0	0	562167	0	1.4854e+06	0	0	0	0	0	0	0	0	0	0	0	0	0	0	0	774622	1.11953e+06	0	0	0	0	0	997849	1.00747e+06	903611	0	0	0	671665	0	2.53525e+06	4.14339e+06	0
Q0JRZ9	F-BAR domain only protein 2	FCHO2	FCHO2	NLSNEELTK	S403	1xPhospho [S3]	2.5764e+08	611997479	5.62918e+08	4.29428e+08	3.1902e+08	4.31568e+08	3.1959e+08	1.94791e+08	3.11062e+08	4.11395e+08	266827790	2.59761e+08	3.53109e+08	4.58103e+08	2.25464e+08	324725702	3.98217e+08	2.87404e+08	3.4856e+08	3.81034e+08	2.02841e+08	2.79284e+08	2.62681e+08	2.33297e+08	3.01579e+08	1.69254e+08	4.39102e+08	1.60673e+08	2.41616e+08	4.17611e+08	4.07134e+08	3.46485e+08	4.7117e+08	4.92032e+08	5.59916e+08	2.79176e+08	3.71306e+08	5.31638e+08	3.82575e+08	2.5168e+08	1.39524e+08	3.45531e+08	2.50801e+08	4.48879e+08	2.5684e+08	239118045	2.68153e+08	2.36437e+08	2.61369e+08	1.24587e+08	2.96913e+08	1.47982e+08	1.476e+08	2.36948e+08	2.93461e+08	158671176	4.12812e+08	2.11451e+08	3.35112e+08	253281865	2.20272e+08	3.95807e+08	1.40164e+08	512300468	2.43487e+08	1.95992e+08	3.06951e+08	2.22288e+08	342576302	1.34121e+08	1.55496e+08	2.65795e+08	185689913	4.71416e+08	2.64506e+08	351047397	3.04019e+08	2.18989e+08	3.97864e+08	1.17588e+08	2.42642e+08	4.82984e+08	2.11374e+08	3.29221e+08	3.1506e+08	3.6185e+08	2.76645e+08	2.29548e+08	2.11814e+08	3.00529e+08	6.8042e+08	3.23314e+08	4.33029e+08	4.0734e+08	5.53785e+08	4.94863e+08	5.1707e+08	3.18875e+08	3.05086e+08	3.83136e+08	2.02089e+08	5.84977e+08	3.01297e+08	3.07574e+08	3.86723e+08	290587567	4.75744e+08	3.35067e+08	2.64496e+08	3.74342e+08	3.35784e+08	2.13139e+08	2.03789e+08	3.7232e+08	3.32488e+08	5.45492e+08	2.98809e+08	2.33647e+08	3.66755e+08	1.85152e+08	514605229	2.78898e+08
O14526	F-BAR domain only protein 1	FCHO1	FCHO1	APACSPEAAAAQLR	S372	1xCarbamidomethyl [C4]; 1xPhospho [S5]	0	0	0	0	0	0	0	1.37784e+06	0	0	0	0	0	0	0	0	1.58349e+06	0	0	0	0	0	0	0	1.06912e+06	0	0	1.9086e+06	1.1289e+06	0	0	0	0	0	2.39083e+06	0	0	0	0	0	2.14498e+06	0	1.75687e+06	0	0	0	2.29344e+06	0	1.12468e+06	0	0	4.71511e+06	1.41857e+06	0	616930	0	1.37089e+06	2.04379e+06	2.5945e+06	0	1.23255e+06	0	1.06537e+06	0	0	1.43481e+06	1.14213e+06	0	2.1346e+06	0	1.84469e+06	0	1.89915e+06	2.24519e+06	0	3.98357e+06	2.03392e+06	3.60704e+06	0	0	0	0	0	0	0	0	1.72901e+06	1.52567e+06	2.646e+06	1.81194e+06	0	0	0	0	0	0	0	0	0	0	0	0	0	0	0	0	0	0	0	0	0	0	0	0	0	0	0	0	0	0	4.06334e+06	0
O14526	F-BAR domain only protein 1	FCHO1	FCHO1	KVSCPLTR	S570	1xCarbamidomethyl [C4]; 1xPhospho [S3]	2.79987e+06	0	0	0	0	0	2.13151e+06	3.18343e+06	0	0	2.24883e+06	0	0	0	0	0	3.15322e+06	0	0	0	0	0	0	0	0	0	1.47274e+06	3.60954e+06	3.06544e+06	0	0	0	0	0	5.12554e+06	2.66861e+06	3.04274e+06	0	1.51743e+06	0	1.91969e+06	0	0	0	0	0	0	2.10098e+06	1.35697e+06	0	0	4.60884e+06	0	0	1.3795e+06	2.43305e+06	0	1.33367e+06	0	993774	0	0	0	0	0	0	1.31281e+06	0	0	2.02313e+06	0	0	0	2.01078e+06	2.39858e+06	3.89709e+06	0	0	0	2.24452e+06	0	0	0	1.09317e+07	4.99698e+06	0	0	945384	0	2.22211e+06	0	0	0	0	0	0	0	0	0	0	0	0	0	0	742502	757048	0	0	0	0	0	0	0	0	0	0	0	1.39233e+06	0	0	5.19906e+06	0
P31994	Low affinity immunoglobulin gamma Fc region receptor II-b	FCGR2B	FCGR2B	EMGETLPEKPANPTNPDEADK	T267	1xPhospho [T5]; 1xOxidation [M2]	1.01767e+07	3.96248e+06	0	7.46676e+06	8.32096e+06	7.27667e+06	3.33945e+06	2.24584e+06	6.23136e+06	9.37273e+06	0	0	7.63816e+06	1.59705e+07	9.0706e+06	1.81083e+06	5.13889e+06	3.37039e+06	1.75054e+07	7.38576e+06	3.07997e+06	5.62848e+06	1.15892e+07	7.21579e+06	0	0	1.79341e+06	0	0	2.83089e+06	7.69559e+06	5.09703e+06	1.02189e+07	0	0	0	0	2.53323e+06	2.79596e+06	0	6.16018e+06	0	1.80724e+06	0	0	8.45049e+06	2.214e+07	4.9874e+06	0	0	0	2.74643e+06	1.6092e+07	0	1.27509e+07	5.67508e+06	7.52441e+06	4.66075e+06	7.18213e+06	1.01941e+07	1.35145e+07	8.07488e+06	1.1432e+07	0	0	0	4.934e+06	0	2.28214e+06	6.95921e+06	1.43738e+06	0	1.15803e+07	4.19851e+06	1.38637e+07	6.53205e+06	1.04671e+07	0	1.49622e+07	1.22641e+07	9.29429e+06	1.17602e+07	7.3103e+06	7.52591e+06	7.94179e+06	0	0	3.46755e+06	8.57996e+06	0	7.04596e+06	1.14054e+07	2.66201e+06	0	0	0	0	0	0	0	0	0	2.02584e+07	9.0063e+06	1.0689e+07	7.25772e+06	1.14269e+07	8.90364e+06	8.19194e+06	6.20809e+06	1.06087e+07	4.75694e+06	5.78803e+06	8.27082e+06	1.69902e+07	9.10035e+06	9.65509e+06	9.62968e+06	5.54894e+06	7.23727e+06	9.78123e+06	6.52733e+06
P12318	Low affinity immunoglobulin gamma Fc region receptor II-a	FCGR2A	FCGR2C;FCGR2A	QLEETNNDYETADGGYMTLNPR	T290	1xPhospho [T18]	0	0	0	0	0	0	0	0	0	0	0	0	0	0	0	0	0	0	0	0	0	0	0	0	0	0	0	0	0	0	0	0	0	0	0	2.89891e+06	0	0	0	0	3.21349e+06	0	0	0	0	0	0	0	1.65237e+06	0	0	0	0	0	0	0	0	0	0	0	0	0	0	0	0	0	0	0	0	0	0	0	608499	0	0	0	0	0	0	0	0	0	0	0	0	1.70296e+06	0	0	0	0	0	0	0	0	0	0	0	0	0	0	0	0	0	0	0	0	1.83307e+06	0	0	134538	0	0	0	0	0	0	2.37128e+06	0	549504	0	0	0
P06734	Low affinity immunoglobulin epsilon Fc receptor	FCER2	FCER2	SQSTQISQELEELRAEQQR	S89	1xPhospho [S7]	0	0	0	0	0	0	0	0	0	0	0	0	0	0	0	0	0	0	0	0	0	0	0	0	0	0	0	0	0	0	0	0	0	0	0	0	0	0	0	0	0	0	0	0	0	0	0	0	0	0	0	3.2308e+06	0	0	0	0	0	0	0	0	0	0	0	0	0	0	0	0	0	0	0	0	0	0	0	0	0	0	0	0	0	0	0	0	0	0	0	0	0	0	0	0	0	0	0	0	0	0	0	0	0	0	0	0	0	0	0	0	0	0	0	0	0	0	0	0	0	0	0	0	0	0
P06734	Low affinity immunoglobulin epsilon Fc receptor	FCER2	FCER2	SQSTQISQELEELR	S89	1xPhospho [S7]	0	0	381974	0	74658	0	0	389661	0	0	0	0	0	0	0	0	0	97853.9	143406	0	62415.5	0	0	0	0	0	0	0	0	0	0	75636.9	0	83275.4	0	0	0	121002	0	0	0	0	0	0	0	0	0	662362	0	0	0	2.69574e+06	0	0	0	0	0	0	0	0	0	0	0	0	0	0	0	0	0	0	422574	0	13124.1	0	0	0	0	0	0	0	0	0	0	0	0	0	595307	0	0	0	0	0	0	0	0	0	0	0	0	0	0	0	0	573278	0	0	0	0	0	130245	0	0	0	0	0	0	0	0	246960	0	0	0
P30273	High affinity immunoglobulin epsilon receptor subunit gamma	FCER1G	FCER1G	NQETYETLKHEKPPQ	T78	2xPhospho [T7; T/Y]	8.67869e+07	5.73705e+07	1.02689e+08	6.34935e+07	7.5892e+07	9.9264e+07	6.04894e+07	6.32501e+07	3.9994e+07	9.81984e+07	1.38438e+08	8.85698e+07	4.03432e+07	7.07782e+07	6.25376e+07	4.63024e+07	8.7135e+07	4.56991e+07	6.02556e+07	3.55398e+07	3.62553e+07	2.05042e+07	4.83591e+07	2.6657e+07	4.88932e+07	8.52626e+07	81691413	2.4839e+07	4.20408e+07	1.55508e+08	1.41005e+08	5.13845e+07	7.3833e+07	2.04239e+07	3.66576e+07	1.01328e+08	7.09765e+07	6.57288e+07	1.01108e+08	1.26611e+08	4.73783e+07	7.58989e+07	5.52242e+07	6.38556e+07	1.71003e+08	8.69128e+07	1.00962e+08	6.90389e+07	8.84567e+07	9.11625e+07	1.23994e+08	9.51986e+07	8.02227e+07	7.69907e+07	5.41958e+07	5.3476e+07	1.1441e+08	1.48402e+08	1.01433e+08	6.04689e+07	9.58256e+07	1.03457e+08	6.58259e+07	2.29816e+07	5.66986e+07	4.71026e+07	9.4253e+07	1.29365e+08	2.63727e+07	6.95394e+07	7.69808e+07	1.42092e+08	1.02359e+08	8.11716e+07	1.0105e+08	1.19167e+08	6.13092e+07	6.88633e+07	1.12244e+08	105784433	5.43992e+07	8.64426e+07	8.67045e+07	4.23988e+07	8.81865e+07	1.48116e+08	7.26468e+07	6.62608e+07	6.90786e+07	6.34133e+07	1.32132e+08	5.38711e+07	2.03426e+08	6.96812e+07	3.58759e+07	2.03452e+07	9.41407e+07	6.11077e+07	5.76746e+07	2.52356e+08	103798300	4.93651e+07	4.40393e+07	4.58095e+07	4.11827e+07	3.42139e+07	4.53318e+07	6.30664e+07	2.09155e+07	6.09223e+07	4.36215e+07	3.94894e+07	4.74736e+07	6.49472e+07	5.07667e+07	4.84152e+07	4.44854e+07	4.50145e+07	7.66841e+07	5.92422e+07	2.07947e+07	4.11025e+07
P30273	High affinity immunoglobulin epsilon receptor subunit gamma	FCER1G	FCER1G	SDGVYTGLSTRNQETYETLK	T70	1xPhospho [T10]	1.06377e+06	968658	981703	0	1.82095e+06	2.61938e+06	0	1.37508e+06	1.42567e+06	0	727179	3.21417e+06	0	0	755843	1.07227e+06	0	0	0	421824	746719	0	0	864390	0	0	0	0	0	1.24021e+06	0	0	0	1.09282e+06	923110	1.10361e+06	0	852074	782215	0	0	0	609775	0	748029	0	1.39645e+06	0	635010	0	0	0	950485	0	0	1.60269e+06	0	1.89264e+06	967518	0	0	0	1.14232e+06	0	1.36338e+06	0	942085	0	0	1.35387e+06	990952	0	0	540843	0	0	1.15173e+06	0	0	0	0	0	0	0	0	0	553786	0	0	0	0	0	0	0	0	0	0	0	0	0	0	0	0	2.05794e+06	0	717242	0	0	0	0	1.6655e+06	2.30016e+06	0	0	0	0	0	0	177202	0	3.127e+06	3.07023e+06
P30273	High affinity immunoglobulin epsilon receptor subunit gamma	FCER1G	FCER1G	SDGVYTGLSTR	Y65	2xPhospho [Y5; T10]	1.00212e+07	0	1.11509e+06	1.11316e+06	811832	0	4.191e+06	3.06703e+06	0	0	0	3.14263e+06	0	0	0	0	2.07065e+06	0	0	0	0	0	0	0	0	0	2.5786e+06	2.45571e+06	812129	1.02102e+06	0	2.65228e+06	0	1.44235e+07	0	9.25374e+06	8.19094e+06	0	0	3.47998e+06	0	0	1.99058e+06	0	1.99142e+06	1.87183e+06	0	2.50201e+06	1.77916e+06	3.60667e+06	1.11174e+06	3.54342e+06	1.29842e+06	4.82197e+06	1.54058e+06	2.26295e+06	0	876261	3.20274e+06	0	949598	2.70457e+06	0	0	1.39244e+06	4.1512e+06	0	1.23217e+07	0	1.69174e+06	0	0	1.56028e+06	0	4.74325e+06	7.15764e+06	0	0	0	0	2.71131e+06	0	1.11701e+06	0	2.36952e+06	0	2.40388e+06	1.28137e+06	2.52906e+06	0	2.21297e+06	822029	0	0	0	0	0	0	0	0	2.2295e+06	0	3.07567e+06	0	0	3.1375e+06	0	0	0	0	0	890702	1.1164e+06	0	0	0	0	0	0	0	1.28215e+07	0
P30273	High affinity immunoglobulin epsilon receptor subunit gamma	FCER1G	FCER1G	SDGVYTGLSTR	T70	2xPhospho [Y5; T10]	1.00212e+07	0	1.11509e+06	1.11316e+06	811832	0	4.191e+06	3.06703e+06	0	0	0	3.14263e+06	0	0	0	0	2.07065e+06	0	0	0	0	0	0	0	0	0	2.5786e+06	2.45571e+06	812129	1.02102e+06	0	2.65228e+06	0	1.44235e+07	0	9.25374e+06	8.19094e+06	0	0	3.47998e+06	0	0	1.99058e+06	0	1.99142e+06	1.87183e+06	0	2.50201e+06	1.77916e+06	3.60667e+06	1.11174e+06	3.54342e+06	1.29842e+06	4.82197e+06	1.54058e+06	2.26295e+06	0	876261	3.20274e+06	0	949598	2.70457e+06	0	0	1.39244e+06	4.1512e+06	0	1.23217e+07	0	1.69174e+06	0	0	1.56028e+06	0	4.74325e+06	7.15764e+06	0	0	0	0	2.71131e+06	0	1.11701e+06	0	2.36952e+06	0	2.40388e+06	1.28137e+06	2.52906e+06	0	2.21297e+06	822029	0	0	0	0	0	0	0	0	2.2295e+06	0	3.07567e+06	0	0	3.1375e+06	0	0	0	0	0	890702	1.1164e+06	0	0	0	0	0	0	0	1.28215e+07	0
Q969U6	F-box/WD repeat-containing protein 5	FBXW5	FBXW5	IFDLGSDNEEVVAGPAPAHAK	S284	1xPhospho [S6]	226066	0	0	0	0	0	1.72703e+06	1.61819e+06	0	181320	0	0	0	0	0	185530	416608	0	0	0	0	0	0	0	105101	0	0	0	655722	173116	0	0	0	0	0	721931	0	0	846320	0	0	0	0	0	456195	0	0	762031	950075	0	0	3.29123e+06	516224	0	605244	0	668960	0	0	1.31817e+06	1.82861e+06	0	721364	0	0	0	612489	0	693949	2.27411e+06	2392756	0	720822	0	2.19283e+06	0	2.69706e+06	0	0	2.6925e+06	2.39735e+06	0	0	0	0	0	0	424181	0	0	0	0	0	0	0	0	0	0	0	0	0	0	0	2.03326e+06	3.66104e+06	0	511697	238047	0	0	0	0	1.66651e+06	0	784590	0	0	185929	0	2.02468e+06	0	0
Q9NRD1	F-box only protein 6	FBXO6	FBXO6	HGQEEAAQSPYR	S284	1xPhospho [S9]	1.90156e+06	0	0	0	2.76788e+06	5.43273e+06	2.49191e+06	0	0	7.81631e+06	1.43412e+07	1.66377e+07	0	9.80047e+06	0	0	0	0	0	0	0	6.78358e+06	0	0	0	0	0	6.06004e+06	0	0	0	7.57497e+06	0	0	1.58084e+07	0	6.7718e+07	7.23098e+06	0	0	0	0	0	0	0	0	7.39784e+06	0	0	0	0	2.18296e+06	0	0	0	0	0	0	0	4.95344e+06	0	0	714729	0	0	0	5.6513e+06	0	0	0	0	0	0	0	0	0	0	1.28056e+07	0	0	0	0	7.50105e+06	0	9.76384e+06	0	0	0	0	0	3.10551e+06	2.37045e+06	1.43572e+07	0	0	0	0	0	0	0	0	0	0	0	0	0	0	0	1.3494e+07	4.24308e+06	1.63384e+06	0	2.31216e+06	8.78866e+06	0	4.80543e+06	0	5.6695e+06	8.57682e+06	0	0	0
Q9NRD1	F-box only protein 6	FBXO6	FBXO6	VTNSSIVVSPK	S258	1xPhospho [S9]	2.40495e+07	3.15649e+07	2.36113e+07	3.12233e+07	3.01627e+07	2.62282e+07	32471028	2.13178e+07	2.40018e+07	4.14934e+07	3.12418e+07	4.00277e+07	2.9392e+07	7.79042e+07	8.12472e+07	3.80287e+07	3.76156e+07	2.51805e+07	4.5539e+07	1.52044e+07	2.05267e+07	2.63521e+07	1.69736e+07	1.42257e+07	8.32548e+07	7.86671e+06	2.63601e+07	9.89275e+06	4.44088e+07	3.16394e+07	1.85183e+07	2.28807e+07	8.0214e+07	4.11709e+06	2.94366e+07	2.361e+07	1.52706e+07	3.4453e+07	7.78041e+07	5.31811e+07	3.26206e+07	2.53778e+07	1.8311e+07	3.32422e+07	1.52582e+08	5.14571e+07	2.88438e+07	2.24741e+07	5.05211e+07	3.71899e+07	4.10046e+07	4.63574e+07	3.46184e+07	1.76434e+07	5.45762e+07	4.60173e+07	50953712	2.91514e+07	4.79381e+07	4.49493e+07	5.79052e+07	3.94705e+07	3.69391e+07	0	2.43636e+07	4.60378e+07	4.97907e+07	3.79971e+07	62409905	1.05033e+08	32637552	2.35778e+07	2.95762e+07	5.64097e+07	5.48476e+07	4.8014e+07	5.56093e+07	2.10183e+07	5.53679e+07	81309031	9.43015e+07	2.44773e+07	3.05168e+07	4.76505e+07	5.31352e+07	3.63293e+07	3.47739e+07	1.67353e+07	5.67434e+07	3.81492e+07	5.35883e+07	5.01962e+07	2.42546e+07	3.40476e+07	1.81679e+07	1.19539e+07	2.2501e+07	3.75859e+07	3.16199e+07	2.18111e+07	2.1597e+07	7.07889e+07	4.512e+07	6.24485e+07	1.32299e+08	7.07004e+07	4.44894e+07	3.20424e+07	4.91219e+07	5.82095e+07	4.09231e+07	5.13591e+07	4.09446e+07	4.04748e+07	5.71651e+07	8.95829e+07	5.03101e+07	4.84924e+07	7.51479e+07	9.67591e+07	9.09569e+07	4.77699e+07
A0A024R4J6	F-box protein 44, isoform CRA_a	FBXO44	FBXO44	ARASGDLPARPGDHPAEER	S146	1xPhospho [S4]	4.06643e+06	3.97939e+06	3.3278e+06	4.51921e+06	2.14914e+06	2.65271e+06	4.85027e+06	3.55552e+06	0	3.31084e+06	2.39713e+06	0	4.30905e+06	0	3.69107e+06	3.58406e+06	3.9184e+06	4.98005e+06	3.10473e+06	5.39134e+06	5.71229e+06	5.28579e+06	7.19162e+06	6.11276e+06	4.69381e+06	9.89417e+06	4.7743e+06	6.29263e+06	4.20788e+06	3.90978e+06	7.80586e+06	3.60959e+06	0	3.33046e+06	5.44459e+06	3.69624e+06	7.5087e+06	4.73858e+06	4.19977e+06	0	6.13425e+06	0	4.95311e+06	7.56566e+06	3.11175e+06	2.92397e+06	4.77694e+06	3.8029e+06	3.78373e+06	3.84231e+06	4.17548e+06	2.17839e+06	3.63684e+06	3.51503e+06	5.26937e+06	2.3749e+06	2.35842e+06	2.69129e+06	3.03197e+06	1.68987e+06	1.89197e+06	0	1.58948e+06	0	2.36859e+06	2.88078e+06	4.87634e+06	0	2.20347e+06	2.13688e+06	4.71089e+06	6.7472e+06	6.02386e+06	1.37618e+06	4.63956e+06	3.84419e+06	2.15922e+06	3.9695e+06	3.86409e+06	1.70295e+06	3.77695e+06	1.32636e+07	5.43715e+06	2.46051e+07	3.67059e+06	3.69023e+06	4.08774e+06	2.89909e+06	0	4.75156e+06	6.20097e+06	1.50608e+06	1.10061e+07	4.75453e+06	7.5795e+06	8.46044e+06	0	0	0	0	0	0	2.52665e+06	2.16646e+06	2.21419e+06	1.94896e+06	3.66641e+06	0	4.59836e+06	3.66604e+06	1.5627e+06	1.82293e+06	1.10912e+06	2.99503e+06	0	0	0	1.71489e+06	2.29284e+06	0	3.64211e+06	2.94246e+06
Q6PIJ6	F-box only protein 38	FBXO38	FBXO38	NKDVYPSCSSTTASTVGNSSSHNTASQSPDFVR	S724	1xCarbamidomethyl [C8]; 1xPhospho [S28]	1.68839e+06	0	1.96688e+06	1.22138e+06	7.34126e+06	1.08397e+06	0	0	0	1.64358e+07	1.18335e+06	0	0	2.70587e+06	4.24312e+06	0	3.21192e+06	4.28312e+06	9.50558e+06	788467	6.96735e+06	2.93459e+06	2.70602e+06	0	3.55851e+06	0	0	3.14807e+06	3.07863e+06	8.07595e+06	1.64895e+06	3.1358e+06	1.14051e+07	0	0	4.32151e+06	0	4.42569e+06	2.37678e+06	0	0	0	0	0	2.94488e+06	5.10605e+06	1.36134e+06	0	3.12953e+06	0	2.97424e+06	2.67735e+06	2.23154e+06	0	0	0	0	1.03902e+06	0	0	1.93183e+06	0	944485	1.13544e+07	0	2.04277e+06	1.90993e+06	0	1.3011e+06	0	2.44288e+06	0	0	789867	872483	0	0	0	0	0	0	5.5526e+06	3.51286e+06	0	0	0	0	1.36998e+06	3.09017e+06	0	4.45214e+06	2.29314e+06	0	0	8.41945e+06	2.78448e+06	3.95062e+06	4.94228e+06	0	0	0	1.09042e+07	1.88427e+06	4.88801e+06	0	2.98472e+06	5.97372e+06	0	0	6.98625e+06	1.65506e+06	0	3.72453e+06	1.32323e+06	2.65504e+06	6.13727e+06	0	2.51307e+06	0	0	3.16131e+06	4.28217e+06
Q9NVF7	F-box only protein 28	FBXO28	FBXO28	EVMESAVGNSSGSGQNEESPR	S344	1xPhospho [S19]	3.86884e+07	2.32911e+07	2.13262e+07	2.77923e+07	5.28473e+07	7.31094e+06	5.40415e+07	5.09699e+07	1.07297e+07	3.11137e+07	4.25276e+07	2.39762e+07	3.18136e+07	0	1.82548e+07	5.91039e+07	1.88052e+07	2.86907e+07	1.38592e+07	3.59716e+07	1.40502e+07	1.23247e+07	4.34863e+07	1.99553e+07	4.48481e+07	3.50245e+07	23509089	2.08241e+07	3.74878e+07	1.93258e+07	3.82505e+07	5.12046e+07	0	3.23493e+07	3.72303e+07	2.87567e+07	5.47296e+07	3.77089e+07	3.24105e+07	1.66537e+07	1.56816e+07	7.75598e+07	2.44244e+07	4.51828e+07	7.26335e+07	5.00975e+07	1.83028e+07	3.18241e+07	2.81378e+07	3.73858e+07	4.42295e+07	3.87429e+07	2.8395e+07	3.27638e+07	2.54101e+07	3.3598e+07	3.71379e+06	1.2757e+07	2.50244e+07	1.83268e+07	2.25831e+07	6.37088e+07	8.88355e+06	0	8.84508e+06	8.92451e+06	2.7934e+07	5.38506e+07	1.85127e+07	2.76138e+07	23065340	10375553	5.5476e+07	1.59083e+07	3.69747e+07	3.87688e+07	1.80127e+07	1.35919e+07	2.71193e+07	3.40535e+07	4.90977e+07	6.57542e+07	2.69092e+07	0	3.83259e+07	7.83889e+07	3.29757e+07	2.7765e+07	3.33609e+07	3.26878e+07	4.33604e+07	4.63436e+07	3.8698e+07	3.10342e+07	9.59015e+07	3.51686e+07	6.77836e+07	5.52893e+07	52954837	3.38258e+07	2.24992e+07	4.80106e+07	3.80388e+07	6.50513e+06	2.02262e+07	24393317	2.16563e+07	9.39541e+06	0	1.61764e+07	1.46872e+07	1.93363e+07	1.89825e+07	1.94024e+07	0	4.30933e+07	0	1.05566e+07	0	3.23072e+07	4.49151e+07	1.37366e+07
Q86XK2	F-box only protein 11	FBXO11	FBXO11	VSGKSQDLSAAPAEQYLQEK	S140	1xPhospho [S2]	0	0	0	0	0	0	0	0	0	0	0	0	0	0	0	0	0	0	0	0	0	0	0	0	0	0	0	0	0	0	0	0	0	0	0	0	0	0	0	0	0	0	0	0	1.8592e+06	0	0	0	0	0	0	0	477520	0	0	0	0	0	0	0	0	0	0	0	0	0	0	0	0	0	0	0	1.05981e+06	1.05749e+06	0	0	827102	0	0	0	0	0	0	0	0	0	0	0	0	0	0	0	0	0	0	0	0	0	0	0	0	0	0	0	0	0	0	0	0	0	0	0	0	0	0	0	0	0	0	0	0	0
Q9UKA2	F-box/LRR-repeat protein 4	FBXL4	FBXL4	TSLIDMNDIEDDAYAEK	S239	1xPhospho [S2]	284790	923370	239930	0	231023	0	0	0	206964	0	0	260726	0	0	1.3084e+06	0	0	458384	848906	0	185427	0	0	283375	0	0	91937.7	0	451143	0	0	0	0	0	89205.6	0	0	1.90521e+06	0	0	0	0	1.0472e+06	0	115746	0	0	0	0	0	0	0	120309	0	0	0	0	331506	0	0	0	0	0	0	0	0	0	0	0	0	0	0	0	736139	47073.5	0	0	0	0	0	0	0	0	0	0	102125	34760.5	1.93785e+06	0	0	0	0	0	0	0	0	0	0	0	0	0	0	0	0	0	490920	200370	231375	298136	478151	169424	0	116375	0	1.24184e+06	0	0	152448	222918	0	0	493708
Q96IG2	F-box/LRR-repeat protein 20	FBXL20	FBXL20	VHAYFAPVTPPPSVGGSR	T417	2xPhospho [T9; S17]	0	0	2.65868e+06	1.92665e+06	4.03019e+06	1.58983e+06	1.10626e+06	4.41934e+06	0	207995	1.08111e+06	1.92767e+06	0	816479	882018	0	0	1.45823e+06	228454	2.46345e+06	1.49e+06	790639	0	881848	0	0	1.25936e+06	2.57606e+06	5.8834e+06	544711	0	632532	0	0	8.71553e+06	9.18319e+06	6.26299e+06	191012	2.64579e+06	2.49733e+06	1.53153e+06	0	0	0	1.7265e+06	2.82761e+06	580221	3.45847e+06	6.94121e+06	5.02178e+06	0	6.79451e+06	914405	0	1.317e+06	2.2408e+06	328546	0	1.2331e+06	1.20581e+06	2.0206e+06	0	3.26218e+06	0	2.05046e+06	1.55112e+06	631127	137974	2.1718e+06	0	3219205	645635	0	2.08398e+07	2.55939e+06	0	3.10642e+06	6.77653e+06	0	2.41845e+06	5.04972e+06	2.98954e+06	0	0	770858	0	1.99334e+06	466205	0	0	204088	0	0	506377	0	6.68414e+06	0	0	0	0	0	292072	919722	1.042e+07	8.21529e+06	1.40867e+07	3.76119e+06	260869	0	0	3.73098e+06	2.95404e+06	2.32135e+06	0	0	1.07466e+06	0	0	0	4.80037e+06	9.15713e+06	1.02515e+06
Q96IG2	F-box/LRR-repeat protein 20	FBXL20	FBXL20	VHAYFAPVTPPPSVGGSR	S425	2xPhospho [T9; S17]	0	0	2.65868e+06	1.92665e+06	4.03019e+06	1.58983e+06	1.10626e+06	4.41934e+06	0	207995	1.08111e+06	1.92767e+06	0	816479	882018	0	0	1.45823e+06	228454	2.46345e+06	1.49e+06	790639	0	881848	0	0	1.25936e+06	2.57606e+06	5.8834e+06	544711	0	632532	0	0	8.71553e+06	9.18319e+06	6.26299e+06	191012	2.64579e+06	2.49733e+06	1.53153e+06	0	0	0	1.7265e+06	2.82761e+06	580221	3.45847e+06	6.94121e+06	5.02178e+06	0	6.79451e+06	914405	0	1.317e+06	2.2408e+06	328546	0	1.2331e+06	1.20581e+06	2.0206e+06	0	3.26218e+06	0	2.05046e+06	1.55112e+06	631127	137974	2.1718e+06	0	3219205	645635	0	2.08398e+07	2.55939e+06	0	3.10642e+06	6.77653e+06	0	2.41845e+06	5.04972e+06	2.98954e+06	0	0	770858	0	1.99334e+06	466205	0	0	204088	0	0	506377	0	6.68414e+06	0	0	0	0	0	292072	919722	1.042e+07	8.21529e+06	1.40867e+07	3.76119e+06	260869	0	0	3.73098e+06	2.95404e+06	2.32135e+06	0	0	1.07466e+06	0	0	0	4.80037e+06	9.15713e+06	1.02515e+06
H7C112	F-box/LRR-repeat protein 19 (Fragment)	FBXL19	FBXL19	HVVRPPPRSPEPDTLPLAAGSDHPLPR	S300	1xPhospho [S9]	0	0	6.19824e+06	0	823799	970526	1.04281e+06	854555	0	0	1.11212e+06	0	0	0	546095	0	0	0	0	724646	5.22599e+06	0	2.57855e+06	3.04129e+06	0	0	0	1.56052e+06	821587	0	3.28167e+06	1.33671e+06	0	0	0	0	0	2.87331e+06	0	0	0	0	2.28108e+06	1.88663e+06	0	0	0	0	585578	0	1.21273e+06	1.57138e+06	0	0	0	0	0	0	0	0	0	0	0	0	0	0	1.89094e+06	0	0	0	2.83188e+06	0	5.63201e+06	0	665681	0	0	0	0	0	0	0	0	0	0	4.55031e+06	830244	0	0	0	0	511123	0	0	0	0	0	0	0	0	0	0	0	0	0	0	0	0	0	0	0	0	0	0	0	0	0	0	0	0	0	0
A0A3B3IRR3	Fibrosin-1-like protein	FBRSL1	FBRSL1	RPLEAGSPGQDLEPACDGAR	S141	1xCarbamidomethyl [C16]; 1xPhospho [S7]	1.33705e+06	2.66447e+06	4.02434e+06	3.83812e+06	5.33327e+06	4.01755e+06	4.76749e+06	4.00899e+06	2.72081e+06	5.18786e+06	3.40046e+06	0	4.99934e+06	0	4.46306e+06	5.10266e+06	2.86823e+06	2.60285e+06	2.22252e+06	3.29346e+06	1.33806e+06	0	3.63906e+06	1.93179e+06	1.91593e+06	3.18471e+06	2.03544e+06	5.70241e+06	1.66427e+06	2.65231e+06	5.63172e+06	2.20302e+06	5.03134e+06	2.0605e+06	2.45986e+06	1.5584e+06	0	1.83488e+06	1.87652e+06	3.53291e+06	3.20861e+06	0	4.90756e+06	4.21282e+06	6.19885e+06	0	6.47223e+06	4.02996e+06	5.66999e+06	6.03025e+06	8.25503e+06	5.99053e+06	6.25716e+06	0	2.78113e+06	5.01641e+06	4.51601e+06	4.85252e+06	7.29099e+06	5.1627e+06	2.9694e+06	0	6.12113e+06	0	2.17373e+06	3.22961e+06	6.23551e+06	2.47946e+06	6.15407e+06	7.84365e+06	7.24092e+06	3.54472e+06	4.71572e+06	0	3.86109e+06	3.20784e+06	5.1372e+06	2.19161e+06	3.67787e+06	4.05539e+06	6.62268e+06	0	1.67661e+06	0	2.01799e+06	4.47393e+06	5.19285e+06	4.20114e+06	6.63874e+06	7.04812e+06	5.28433e+06	6.26439e+06	0	0	3.41783e+06	0	2.06349e+06	2.55503e+06	2.05874e+06	0	2.73346e+06	2.88433e+06	3.1407e+06	0	3.49244e+06	0	2.69924e+06	1.15368e+07	5.7546e+06	3.39431e+06	2.23058e+06	2.92756e+06	3.66958e+06	2.03415e+06	0	0	6.99383e+06	4.36608e+06	5.5378e+06	2.27681e+06	0	2.50339e+06
A0A3B3IRR3	Fibrosin-1-like protein	FBRSL1	FBRSL1	DYSPSRNPPEVEAR	S1030	1xPhospho [S3]	0	2.18787e+06	0	0	0	0	1.96004e+06	2.24763e+06	0	0	1.37566e+06	0	9.37294e+06	0	0	0	0	1.22149e+06	1.49946e+06	2.65515e+06	759432	1.64479e+06	2.61546e+06	1.85561e+06	897680	0	1.91405e+06	0	1.61005e+06	4.79304e+06	2.97917e+06	3.60146e+06	2.53401e+07	2.81982e+06	0	6.61008e+06	2.2778e+06	3.27135e+06	3.18821e+06	0	970201	9.05684e+06	2.41966e+06	3.97704e+06	0	1.54237e+06	4.31474e+06	3.37078e+06	0	2.50559e+06	2.02638e+06	0	3.395e+06	0	1.56678e+06	1.61144e+06	0	2.34255e+06	0	0	0	0	913662	0	0	0	1.69068e+06	2.71018e+06	1.98723e+06	3.27307e+06	0	0	0	0	1.57031e+06	2.07731e+06	1.26915e+06	7.99123e+06	0	0	1.16296e+07	4.37412e+06	0	0	0	1.8374e+06	2.93997e+06	4.15771e+06	0	8.27713e+06	8.09115e+06	633436	0	0	0	0	0	0	0	0	0	0	0	0	2.11067e+06	0	0	0	0	0	0	0	0	0	0	0	0	0	0	0	0	0
A0A3B3IRR3	Fibrosin-1-like protein	FBRSL1	FBRSL1	LDSPYFR	S510	1xPhospho [S3]	0	1.13253e+06	740669	0	0	0	0	0	0	0	0	0	0	0	0	0	0	0	0	0	0	0	0	0	0	0	0	0	0	0	2.22182e+06	0	0	0	0	0	0	0	0	0	0	0	0	0	0	0	0	0	0	0	0	0	0	0	0	0	0	0	0	0	0	0	378237	0	0	0	0	0	0	0	931238	0	0	0	0	0	0	0	0	0	0	0	0	0	0	0	0	0	0	0	0	0	0	0	0	0	0	0	0	0	0	0	0	0	0	0	0	0	0	0	0	0	0	0	0	0	0	0	0	0	0	0
J3KNZ9	Probable fibrosin-1	FBRS	FBRS;FBS1	TSPYGSSLDLSTGSSSRPPPK	S340	1xPhospho [S2]	0	0	0	0	0	4.60153e+06	0	1.40677e+06	0	4.23415e+06	0	0	2.39309e+06	0	0	0	0	2.73393e+06	3.68915e+06	398528	0	0	655690	0	505316	0	0	5.02351e+06	1.64317e+06	2.50293e+06	0	2.66678e+06	0	610807	811564	2.16939e+06	812030	654731	0	0	0	0	0	0	0	0	608716	0	0	0	0	0	0	0	0	0	0	0	0	0	0	0	0	0	0	0	629985	0	0	0	651729	0	0	0	679870	0	0	0	0	0	1.56531e+06	0	0	0	0	0	480086	0	0	0	0	0	0	0	0	0	0	0	0	0	0	0	0	673049	661933	0	5.61314e+06	1.0139e+06	0	0	0	1.68655e+06	0	1.96001e+06	0	0	0	0	0	0	0	0
J3KNZ9	Probable fibrosin-1	FBRS	FBRS;FBS1	VSPFGLR	S333	1xPhospho [S2]	0	0	884467	0	0	0	0	1.63834e+06	0	0	999218	0	0	0	0	0	0	0	0	2.69061e+06	968157	0	0	2.12754e+06	0	2.31467e+06	653321	1.58611e+07	2.61498e+06	0	0	0	0	1.46886e+06	2.75137e+06	3.82621e+06	4.74948e+06	1.93688e+06	0	0	0	0	1.05828e+06	0	0	1.16784e+06	807899	0	1.26457e+06	1.0565e+06	0	0	580246	1.52558e+06	1.28542e+06	1.82607e+06	0	1.73302e+06	1.30485e+06	831197	1.30659e+06	0	1.06241e+06	0	898788	0	0	0	2.42616e+06	1.27983e+06	1495062	0	731539	1.68292e+06	2.46592e+06	0	1.6056e+06	799548	0	2.79564e+06	2.16296e+06	0	0	0	0	0	0	0	1.88855e+06	0	0	995607	0	0	0	0	0	0	0	0	0	0	0	0	0	1.58574e+06	0	0	0	0	0	0	0	0	0	0	0	0	0	2.10668e+06	1.58898e+06	0
P35555	Fibrillin-1	FBN1	FBN1	GSYTCECNDGFTASPNQDECLDNR	T2323	3xCarbamidomethyl [C5; C7; C20]; 2xPhospho [T12; T/Y]	5.9688e+06	0	0	1.65545e+06	0	0	0	1.28459e+06	0	0	1.93359e+06	0	3.76337e+06	0	1.71496e+06	0	0	0	0	1.48302e+06	0	0	0	0	0	0	0	0	1.07789e+06	0	1.63148e+06	3.77062e+06	0	0	2.95866e+06	2.31257e+06	0	0	0	0	0	0	5.96777e+06	0	0	1.3859e+06	0	0	3.1833e+06	0	0	0	2.26976e+06	0	0	0	0	0	0	0	2.15737e+06	0	708029	0	0	1.14661e+06	0	0	0	0	0	4.76672e+06	0	0	0	0	1.48087e+06	6.80236e+06	0	0	0	0	0	0	0	0	1.40464e+06	8.12575e+06	0	4.89302e+06	0	0	0	3.57547e+06	0	0	0	0	0	0	0	0	0	0	0	0	0	0	0	0	2.48727e+06	0	0	0	2.17369e+06	0	0	0	0	0	0	0
P35555	Fibrillin-1	FBN1	FBN1	GNPEPPVSGEMDDNSLSPEACYECK	S2709	2xCarbamidomethyl [C21; C24]; 2xPhospho [S15; S]; 1xOxidation [M11]	2.18481e+07	1.58261e+07	1.44404e+07	1.43649e+07	4.63054e+06	1.33804e+07	1.76399e+07	1.74994e+07	3.61566e+07	112497	5.64093e+06	8.35663e+06	0	2.07042e+06	1.5002e+07	2.13015e+07	2.31651e+08	1.93097e+07	9.49862e+06	6.65692e+06	7.88096e+06	1.42418e+07	1.64308e+07	1.17915e+07	1.44003e+07	4.87804e+06	1.23612e+07	1.57104e+07	7.37563e+06	1.89515e+07	4.96707e+06	5.4012e+06	5.92608e+06	9.12613e+06	5.48569e+07	0	5.2356e+06	4.01349e+07	1.3296e+07	4.49467e+06	3.32332e+06	1.93042e+07	8.89135e+06	1.45687e+07	1.05449e+07	1.88042e+07	4.74724e+06	5.54609e+06	2.91754e+07	1.46282e+07	1.4185e+07	3.80699e+06	9.16644e+06	2.1696e+07	1.21327e+07	9.97429e+06	9.45864e+06	7.15398e+06	1.62473e+07	5.16278e+06	4.54165e+06	5.43487e+06	3.8022e+06	1.64701e+07	5.07789e+06	6.38078e+06	10973266	7.8903e+06	5.29162e+06	7.63099e+06	7.27108e+06	8.99582e+06	1.86662e+07	1.98242e+07	1.1794e+07	3.60143e+06	6.31078e+06	5.42552e+07	2.62545e+06	9.05995e+06	9.8363e+06	1.24418e+07	1.87012e+07	703370	4.16649e+06	3.15379e+07	1.85286e+07	1.02358e+07	0	1.13508e+07	1.34073e+07	6.22317e+06	1.06656e+06	0	2.77552e+07	1.99019e+07	27191433	329292	4.78914e+07	0	0	2.00742e+07	0	1.16465e+07	1.02198e+07	1.84059e+07	8.23343e+06	3.83753e+07	3.86907e+06	1.7669e+07	2.24857e+07	2.62212e+07	1.39177e+07	3.21805e+07	7.71782e+06	1.94134e+06	5.18502e+06	0	796919	1.66691e+07	0	9.4087e+06
E7EWE8	Filamin-binding LIM protein 1 (Fragment)	FBLIM1	FBLIM1	GRPWEAPAPMKTPEAGLAGRPSPWTTPGR	T51	1xPhospho [T12]; 1xOxidation [M10]	0	0	0	0	0	0	780931	0	0	0	3.70515e+06	0	0	0	0	2.0481e+06	0	837641	1.01778e+06	0	1.03084e+06	1.02904e+06	0	0	0	1.33892e+06	703362	0	0	1.34153e+06	0	0	0	0	0	0	893354	0	0	0	0	0	860869	0	0	0	0	0	0	0	0	0	0	0	0	0	0	0	1.42166e+06	0	0	0	0	0	0	0	5.51384e+06	0	0	0	0	0	0	0	0	0	0	0	0	0	0	0	0	0	0	1.43966e+06	3.84366e+06	564418	0	0	0	0	0	0	0	0	0	0	0	0	9.72374e+06	1.68383e+06	0	0	828241	0	0	0	0	0	0	0	0	0	0	0	0	0	0	0	0	0
E7EWE8	Filamin-binding LIM protein 1 (Fragment)	FBLIM1	FBLIM1	GRPWEAPAPMKTPEAGLAGRPSPWTTPGR	T51	1xPhospho [T12]	0	1.17867e+06	0	0	0	0	0	0	0	0	0	0	0	0	0	0	0	0	0	0	0	0	0	0	0	0	0	0	0	0	0	0	0	0	0	0	0	0	0	0	0	0	841678	0	3.56018e+06	0	0	0	421395	0	4.92652e+06	0	0	0	0	0	0	4.66339e+06	0	0	0	0	0	0	0	0	5.13206e+06	0	0	0	0	0	2.21459e+06	0	0	0	0	0	0	0	0	0	0	0	0	1.05586e+06	5.0084e+06	614952	0	0	0	2.7693e+06	0	0	0	0	0	0	0	0	0	0	0	1.06623e+06	0	0	0	0	0	0	0	0	0	0	0	0	0	0	0	0	0	0
M0R299	rRNA 2-O-methyltransferase fibrillarin (Fragment)	FBL	FBL	RVSISEGDDKIEYR	S39	1xPhospho [S3]	2.00035e+07	4.33268e+07	4.04777e+07	3.54329e+07	3.37383e+07	8.52718e+07	2.19716e+07	3.92191e+07	6.13588e+07	3.66168e+07	7.33995e+07	1.92688e+07	1.63642e+08	1.81761e+07	3.02403e+07	2.87353e+07	4.95516e+07	4.11569e+07	1.69507e+07	5.42005e+07	3.83592e+07	4.73768e+07	8.25772e+07	5.17169e+07	4.73939e+07	2.24578e+07	5.69037e+07	1.18025e+08	3.63798e+07	5.22919e+07	3.25206e+07	5.50887e+07	4.16421e+07	4.84184e+07	4.14004e+07	8.08289e+07	5.45955e+07	3.83213e+07	4.96171e+07	2.63509e+07	1.07164e+08	5.67969e+07	8.39267e+07	1.70196e+08	1.99663e+07	4.06628e+07	1.52266e+07	2.30828e+07	8.01449e+07	2.41858e+07	3.20193e+07	3.04236e+07	1.93218e+07	5.48818e+07	2.86023e+07	2.67478e+07	1.02915e+07	1.05891e+07	3.26068e+07	1.266e+07	1.73484e+07	3.58211e+07	1.86987e+07	2.36025e+07	1.32223e+07	3.04945e+06	3.01481e+07	3.05817e+07	3.58176e+07	1.5256e+07	32013846	6.5926e+06	5.55314e+07	2.50313e+07	3.99081e+07	2.46724e+07	1.16442e+07	3.07216e+07	1.29104e+07	5.50795e+06	2.56207e+07	1.28516e+08	3.05971e+07	10084660	5.56289e+07	2.66205e+07	4.89383e+07	7.06007e+07	3.72615e+07	4.25025e+07	4.54882e+07	1.3369e+07	8.71725e+07	2.31508e+07	3.61369e+07	4.30902e+07	1.74951e+07	3.6802e+07	4.1797e+07	1.79292e+07	2.46572e+08	2.40444e+07	1.15415e+07	9.95683e+06	26139247	1.19197e+07	2.12406e+07	2.89196e+07	3.5238e+07	1.33031e+07	4.04124e+07	2.70953e+07	1.58745e+07	2.39433e+07	2.27523e+07	2.23961e+07	1.65742e+07	1.14724e+07	3.35025e+07	4.64321e+06	2.6482e+07	3.05085e+07
Q8TES7	Fas-binding factor 1	FBF1	FBF1	RFSSEDLEDPLR	S142	1xPhospho [S3]	0	7.0209e+06	0	8.0179e+06	7.69017e+06	6.27698e+06	1.90915e+06	1.1924e+06	8.40139e+06	0	0	0	1.09699e+07	166237	1.01527e+07	2.41429e+07	2.99869e+07	1.01114e+07	0	0	0	0	1.0563e+07	8.23133e+06	1.37618e+07	8.20004e+06	1.9607e+06	0	9.16888e+06	1.46205e+06	1.84349e+06	1.17372e+07	0	4.183e+06	0	3.05646e+07	0	5.16455e+06	0	4.68446e+06	1.99555e+06	1.11144e+07	6.36913e+06	0	4.94105e+06	1.23994e+06	2.48216e+06	1.83425e+06	1.04304e+07	18431999	0	1.05062e+06	0	3.91062e+06	0	13692574	3.00204e+06	0	6.80055e+06	2.45001e+06	8.33013e+06	3.08821e+06	5.79936e+06	0	4.24808e+06	0	5.60691e+06	3.30856e+06	2.16673e+07	2.42688e+06	0	1.14885e+06	0	1.94956e+06	1.52905e+07	4.1499e+06	1.97447e+07	1.52536e+06	0	0	0	1.44435e+06	0	707371	0	0	2.18029e+06	1.51011e+06	5.92691e+06	0	1.29474e+07	6.7449e+06	0	0	0	0	6.19825e+06	339453	4.54037e+06	0	0	7.43169e+06	7.70021e+06	2.58903e+06	9.39337e+06	2.2154e+06	8.68453e+06	8.88425e+06	0	0	7.43815e+06	1.00757e+07	7.1784e+06	1.2213e+07	0	137927	0	1.22254e+06	1.46387e+06	4.46828e+06	0	1.07946e+07
Q14517	Protocadherin Fat 1	FAT1	FAT1	KPLEEKPSQPYSAR	S4353	1xPhospho [S8]	0	3.75726e+06	3.55336e+06	5.80257e+06	0	0	0	1.74202e+06	0	0	0	0	0	0	0	0	0	0	0	0	0	0	1.31939e+06	1.21021e+06	0	0	0	0	0	0	0	0	0	0	1.31059e+06	0	0	0	0	0	0	0	2.42408e+06	0	0	0	0	0	0	0	0	0	1.25573e+06	0	802477	0	0	1.15723e+06	0	0	0	0	796032	0	1.29654e+06	0	0	0	0	831837	932930	0	0	0	0	0	0	0	0	0	0	0	0	0	0	768559	754910	2.53708e+06	0	0	0	0	0	0	0	0	0	0	0	0	0	0	0	0	6.41195e+06	0	0	0	0	1.44588e+06	0	0	0	0	0	0	0	0	0	0	0	0
Q14517	Protocadherin Fat 1	FAT1	FAT1	DMPAAGSLGSSSR	S4473	1xPhospho [S7]; 1xOxidation [M2]	0	0	0	0	0	0	0	0	0	0	1.19905e+06	4.92839e+06	0	4.32574e+06	0	0	0	0	0	0	0	0	3.43892e+06	0	0	0	0	0	0	0	0	2.70902e+06	0	1.16716e+06	6.21176e+06	3.81101e+06	792265	3.30591e+06	0	0	0	0	4.11569e+06	0	6.15791e+06	5.31243e+06	2.35819e+06	0	1.49865e+06	0	3.40089e+06	3.29423e+06	5.38239e+06	0	5.42553e+06	3.84026e+06	0	1.49458e+06	3.89439e+06	3.61695e+06	0	0	5.33828e+06	0	4.7877e+06	4.51392e+06	0	8.33147e+06	1.25109e+06	3.26169e+06	2296689	0	1.45927e+06	3.06062e+06	7.25661e+06	7.6763e+06	2.91617e+06	2.68548e+06	5.60181e+06	0	0	0	0	0	0	1.05463e+06	3.55949e+06	3.08982e+06	0	0	2.67647e+06	5.30308e+06	0	1.96945e+07	0	0	0	0	9.23387e+06	0	0	0	0	0	0	0	0	1.61451e+06	0	0	0	0	0	0	5.05117e+06	0	1.13991e+07	3.07435e+06	3.2119e+06	3.66543e+06	3.62441e+06	0
P49327	Fatty acid synthase	FASN	FASN	DPSQQELPR	S1174	1xPhospho [S3]	2.15322e+06	2.83815e+06	3.25011e+06	3.99535e+06	1.28181e+07	3.41868e+06	4.62046e+06	1.92484e+06	9.73941e+06	1.0054e+07	4.75385e+06	4.91222e+06	4.19739e+06	1.52157e+06	1.99862e+06	0	4.93289e+06	4.92049e+06	983422	3.00754e+06	3.98111e+06	0	1.288e+06	5.98646e+06	2.92774e+06	6.70626e+06	703563	2.51247e+06	3.24633e+06	4.72471e+06	3.00833e+06	6.87366e+06	0	1.17134e+06	700208	2.31485e+06	1.59835e+06	786355	1.06112e+06	5.21316e+06	3.87559e+06	0	3.31104e+06	5.84038e+06	1.39286e+06	2.36162e+06	5.35625e+06	8.13702e+06	3.23367e+06	0	2.68721e+06	3.38683e+06	0	2.52011e+06	2.0835e+07	1.05487e+07	1.02052e+06	1.33398e+06	1.5196e+06	3.34173e+06	3.17817e+06	0	1.17311e+06	0	3.56229e+06	0	2.32905e+06	8.70046e+06	1.31085e+06	1.37723e+06	3.36491e+06	0	495412	6.54986e+06	1.60578e+07	1.1492e+07	1.08769e+06	0	8.52987e+06	1.36018e+07	0	3.64597e+06	8.06509e+06	0	2.52307e+06	2.51434e+06	941041	3.6239e+06	0	4.3343e+06	3.98684e+06	6.21584e+06	0	0	0	7.30956e+06	4.60548e+06	0	0	1.91828e+06	0	0	4.29007e+06	6.61992e+06	3.33328e+06	3.61002e+06	9.30418e+06	8.91462e+06	0	2.74363e+06	6.93917e+06	7.43227e+06	5.61598e+06	6.3565e+06	1.76395e+06	6.48396e+06	0	2.88624e+06	3.96903e+06	6.61944e+06	0	2.54424e+06
P25445	Tumor necrosis factor receptor superfamily member 6	FAS	FAS;TNFRSF6;CD95	ENQGSHESPTLNPETVAINLSDVDLSK	S209	2xPhospho [S5; S8]	0	0	0	0	100725	0	0	60827.3	0	0	0	0	0	0	0	0	0	0	0	0	0	0	0	0	0	0	0	0	69114.7	91682.8	0	0	0	0	0	56671.2	208613	0	0	0	0	0	0	0	0	0	0	52492.7	0	0	0	0	0	0	38234.9	0	0	0	0	0	0	0	141894	0	0	628233	0	0	679929	0	0	0	0	0	0	0	0	0	0	0	0	0	0	0	0	0	0	145822	0	0	0	165635	0	0	0	0	0	0	0	0	0	0	0	0	350053	0	0	0	0	0	0	0	0	0	0	0	0	0	0	0	0	0
P25445	Tumor necrosis factor receptor superfamily member 6	FAS	FAS;TNFRSF6;CD95	ENQGSHESPTLNPETVAINLSDVDLSK	S212	2xPhospho [S5; S8]	0	0	0	0	100725	0	0	60827.3	0	0	0	0	0	0	0	0	0	0	0	0	0	0	0	0	0	0	0	0	69114.7	91682.8	0	0	0	0	0	56671.2	208613	0	0	0	0	0	0	0	0	0	0	52492.7	0	0	0	0	0	0	38234.9	0	0	0	0	0	0	0	141894	0	0	628233	0	0	679929	0	0	0	0	0	0	0	0	0	0	0	0	0	0	0	0	0	0	145822	0	0	0	165635	0	0	0	0	0	0	0	0	0	0	0	0	350053	0	0	0	0	0	0	0	0	0	0	0	0	0	0	0	0	0
P25445	Tumor necrosis factor receptor superfamily member 6	FAS	FAS;TNFRSF6;CD95	KANLCTLAEK	T305	1xCarbamidomethyl [C5]; 1xPhospho [T6]	0	0	0	0	3.17942e+06	0	0	756210	0	0	636261	0	0	0	1.20108e+06	929342	895051	0	0	0	0	0	0	0	0	0	0	0	939930	0	0	1.2982e+06	0	1.45709e+06	746648	843288	718907	0	2.0139e+06	0	0	3.33584e+06	0	0	0	0	0	0	0	0	0	0	0	0	0	0	0	0	0	0	0	0	0	0	2.04301e+06	2.20145e+06	0	0	1.58776e+06	0	0	0	0	1.01579e+06	0	0	0	0	0	0	0	3.73124e+06	0	0	0	0	1.08728e+06	4.7765e+06	0	0	0	0	0	0	0	2.68252e+06	0	0	0	0	0	0	0	1.16205e+06	1.28064e+06	915993	1.19004e+06	0	0	2.55613e+06	1.07368e+06	0	723395	1.28214e+06	0	0	0	0	0	0	0	0
P25445	Tumor necrosis factor receptor superfamily member 6	FAS	FAS;TNFRSF6;CD95	ANLCTLAEK	T305	1xCarbamidomethyl [C4]; 1xPhospho [T5]	0	536659	0	0	0	0	604415	0	0	0	0	0	0	0	0	0	0	618577	0	0	0	691666	0	0	0	0	0	0	0	0	0	420776	0	0	0	488269	975033	0	0	0	2.35098e+06	2.73765e+06	858091	1.93309e+06	2.09091e+06	0	0	1.02081e+06	917095	1.05582e+06	0	964548	769571	0	456785	0	919698	5.3936e+06	0	0	0	1.38674e+06	0	0	0	0	1.4194e+06	0	1.33694e+06	0	463559	0	1.02057e+06	0	791729	0	648668	1.56178e+06	0	0	498370	0	0	0	0	4.18514e+06	0	4.06023e+06	1.80304e+06	1.67772e+06	1.24426e+06	1.04905e+06	0	0	0	1.495e+06	0	0	0	0	0	0	0	0	518678	520289	0	0	0	0	0	0	0	0	0	0	0	0	0	0	1.57923e+06	0
K7ERS0	Phenylalanine--tRNA ligase alpha subunit (Fragment)	FARSA	FARSLA;FARSA	THSQGGYGSQGYK	S54	1xPhospho [S3]	1.26051e+07	3.9254e+06	8.68042e+06	0	2.31883e+06	3.45737e+06	4.98588e+06	0	2.31805e+06	9.92922e+06	3.96876e+06	2.23432e+07	6.99951e+06	1.51471e+07	6.09086e+06	6.59245e+06	9.97072e+06	4.69938e+06	0	0	2.98111e+06	1.29028e+07	8.73381e+06	6.32734e+06	4.06963e+06	0	0	6.04662e+06	1.197e+06	0	0	0	0	2.79391e+06	1.47762e+06	0	0	0	2.06981e+06	1.20049e+07	7.59323e+06	0	5.44105e+06	1.38363e+07	4.91567e+06	0	9.16377e+06	8.858e+06	6.95084e+06	0	0	4.59952e+06	8.52509e+06	5.40462e+06	1.05351e+07	6.68537e+06	0	4.65177e+06	5.45851e+06	1.81694e+07	9.98174e+06	1.76603e+07	1.19729e+07	0	9.46402e+06	0	9.65378e+06	0	6.79196e+06	1.79312e+06	0	6.99391e+06	0	2.42513e+06	2.73228e+06	0	6.74742e+06	0	1.62598e+07	1.27805e+07	0	8.25112e+06	1.11976e+07	1.27423e+07	1.1403e+07	4.83973e+06	3.31942e+06	1.57259e+06	0	6.18987e+06	1.31687e+07	1.76412e+07	9.48772e+06	0	0	0	0	0	0	0	0	0	0	0	6.17643e+06	8.34425e+06	1.22547e+07	0	0	5.50303e+06	7.98218e+06	5.94061e+06	6.7744e+06	0	2.07419e+07	1.27264e+07	0	1.57073e+07	1.39529e+07	7.13934e+06	0	0
O94887	FERM, ARHGEF and pleckstrin domain-containing protein 2	FARP2	FARP2	ALTADLPKQSISFPEGLR	S387	1xPhospho [S10]	0	0	0	0	0	0	0	0	0	0	0	0	0	0	0	0	0	0	0	0	0	0	0	0	0	0	0	0	0	0	0	0	0	0	0	0	0	0	0	0	0	0	0	0	0	0	0	0	0	0	0	0	0	0	0	0	0	0	0	0	0	0	0	0	0	0	0	0	0	1.08811e+06	0	0	0	0	0	0	0	0	0	0	0	0	0	0	0	0	0	0	0	0	0	0	0	0	0	0	0	0	0	0	0	0	0	0	0	0	0	0	0	0	0	0	0	0	0	0	0	0	0	0	0	0
O94887	FERM, ARHGEF and pleckstrin domain-containing protein 2	FARP2	FARP2	APSIVQDGPQPSSGLEGMVR	S1033	1xPhospho [S3]; 1xOxidation [M18]	0	0	1.78583e+06	0	0	2.42684e+06	0	0	0	238061	1.36645e+06	0	0	263350	0	0	1.50864e+06	0	0	0	0	0	0	0	1.05326e+06	0	0	0	783357	0	0	0	0	0	2.22146e+06	0	0	0	1.42643e+06	0	0	0	0	0	0	0	1.40042e+06	0	0	0	0	0	0	0	0	0	0	0	0	1.27194e+06	1.28341e+06	0	0	0	0	0	0	0	0	828433	1.73143e+06	0	0	0	0	0	0	0	0	0	0	0	0	0	0	859966	0	0	0	0	0	0	0	0	0	276781	0	0	0	0	0	0	685459	0	0	0	0	2.82312e+06	0	0	0	0	0	0	538979	0	0	2.97344e+06	0	0	0	0
H7C3M7	FERM, ARHGEF and pleckstrin domain-containing protein 2 (Fragment)	FARP2	FARP2	NSQSENSSLNNMPLR	S358	1xPhospho [S4]	0	1.22418e+06	0	0	0	0	756481	0	0	0	1.19137e+06	0	0	0	0	0	0	0	2.69103e+06	0	0	0	0	0	1.31237e+06	1.16061e+06	0	0	0	0	0	0	0	0	0	1.31725e+06	0	0	0	0	2.03853e+06	0	0	0	0	0	1.03419e+06	0	1.21422e+06	0	0	0	703403	0	0	0	0	0	0	0	766995	0	0	0	3.29789e+06	0	0	0	0	688311	0	0	0	0	0	0	0	0	0	0	0	0	0	0	0	0	0	0	0	0	0	0	0	0	0	0	0	0	0	0	0	0	0	0	0	0	0	2.83233e+06	0	0	2.33472e+06	1.37667e+06	0	0	407653	0	0	0	0	0	0	0
O94887	FERM, ARHGEF and pleckstrin domain-containing protein 2	FARP2	FARP2	APSIVQDGPQPSSGLEGMVR	S1033	1xPhospho [S3]	0	0	295700	0	0	0	322130	0	0	0	0	0	0	0	0	0	0	0	0	0	0	0	0	0	0	0	0	403480	361202	0	0	0	0	0	0	0	0	0	0	0	0	0	0	0	1.67495e+06	0	0	733763	762485	0	0	0	0	0	0	0	0	0	0	0	0	0	0	0	0	0	0	0	0	755006	0	0	360181	408093	321649	0	0	0	0	0	0	0	0	0	0	0	0	0	0	0	0	0	0	0	0	0	0	0	0	0	0	0	0	0	0	0	0	0	0	0	0	0	0	0	0	0	0	0	0	0	0	0
A0A1B0GV68	FERM, ARHGEF and pleckstrin domain-containing protein 1	FARP1	FARP1	SLANGTPPMGAASK	T713	1xPhospho [T6]	0	670022	1.05794e+06	0	1.393e+06	0	651936	777338	0	1.33792e+06	0	0	1.28692e+06	0	0	0	0	0	1.88801e+06	1.76466e+06	843214	0	536728	0	490815	1.3183e+07	1.23688e+06	0	0	0	2.21663e+06	599086	2.84861e+06	0	0	1.93493e+06	777172	0	1.36416e+06	0	0	0	807986	0	0	0	522089	1.74329e+06	753945	0	0	0	410680	0	0	0	0	0	0	1.45084e+06	0	0	0	0	2.35734e+06	0	667339	0	528631	2.07519e+06	0	5.53629e+06	0	797550	0	0	0	1.5541e+06	0	0	0	0	0	0	0	0	0	1.10458e+06	0	0	0	698753	0	0	0	0	0	0	0	0	0	0	0	0	0	0	1.49424e+06	0	0	0	0	0	0	0	0	0	0	0	0	0	0	0
A0A1B0GV68	FERM, ARHGEF and pleckstrin domain-containing protein 1	FARP1	FARP1	SLANGTPPMGAASK	T713	1xPhospho [T6]; 1xOxidation [M9]	0	0	0	1.54439e+06	2.44836e+06	0	0	0	0	1.78637e+06	809559	0	0	0	0	0	883889	1.43004e+06	952079	1.46444e+06	858719	0	615983	0	0	9.18939e+06	0	1.14768e+06	0	0	5.4695e+06	1.25078e+06	0	0	3.17912e+06	0	492346	0	2.15593e+06	1.9768e+06	0	0	1.36453e+06	0	0	0	0	0	3.89609e+06	0	0	1.03601e+06	0	0	970207	0	0	1.78659e+07	1.09086e+06	835590	0	0	522943	1.98817e+07	1.80835e+06	4.81494e+06	0	0	0	2.16845e+06	1.01182e+06	3.9275e+06	0	929060	1.74472e+06	3.6063e+06	0	2.13076e+06	0	0	0	2.05738e+06	0	0	0	0	2.43077e+06	0	0	0	0	1.05271e+06	0	0	0	0	0	0	0	0	0	0	0	0	0	0	3.28909e+06	0	2.19166e+06	1.61772e+06	0	0	0	0	2.02908e+06	0	0	1.36145e+06	1.84011e+06	0	0	1.79084e+06
C9JME2	FERM, ARHGEF and pleckstrin domain-containing protein 1	FARP1	FARP1	SSSPAPEFLASSPPDNKSPDEATAADQESEDDLSASR	S909	2xPhospho [S18; S29]	457061	0	0	0	0	0	3.7245e+06	2.581e+06	0	297878	0	0	0	473603	0	0	689262	0	330133	0	0	774602	0	0	2.65319e+06	0	0	1.00817e+06	0	680484	0	0	1.33562e+06	257797	0	0	0	0	0	0	0	0	0	0	0	0	0	0	0	0	0	3.79301e+06	0	0	0	0	0	0	0	0	0	0	0	0	0	0	0	0	0	0	1.94648e+06	0	0	0	0	0	0	0	0	0	0	0	0	0	0	0	0	0	0	0	0	0	0	0	0	0	0	0	0	0	0	0	0	0	0	0	0	0	0	369235	3.64291e+06	5.35486e+06	0	0	854091	0	0	0	497679	0	0	2.56009e+06
C9JME2	FERM, ARHGEF and pleckstrin domain-containing protein 1	FARP1	FARP1	SSSPAPEFLASSPPDNKSPDEATAADQESEDDLSASR	S920	2xPhospho [S18; S29]	457061	0	0	0	0	0	3.7245e+06	2.581e+06	0	297878	0	0	0	473603	0	0	689262	0	330133	0	0	774602	0	0	2.65319e+06	0	0	1.00817e+06	0	680484	0	0	1.33562e+06	257797	0	0	0	0	0	0	0	0	0	0	0	0	0	0	0	0	0	3.79301e+06	0	0	0	0	0	0	0	0	0	0	0	0	0	0	0	0	0	0	1.94648e+06	0	0	0	0	0	0	0	0	0	0	0	0	0	0	0	0	0	0	0	0	0	0	0	0	0	0	0	0	0	0	0	0	0	0	0	0	0	0	369235	3.64291e+06	5.35486e+06	0	0	854091	0	0	0	497679	0	0	2.56009e+06
C9JME2	FERM, ARHGEF and pleckstrin domain-containing protein 1	FARP1	FARP1	SPDEATAADQESEDDLSASRTSLER	S930	1xPhospho [S22]	1.66077e+07	1.71929e+07	1.67467e+07	1.3161e+07	3.0285e+07	1.67429e+07	3.08901e+07	2.43691e+07	2.50869e+07	4.04112e+07	1.61573e+07	1.8581e+07	1.92416e+07	4.11812e+07	3.12091e+07	2.26494e+07	1.49297e+07	2.57106e+07	2.92852e+07	1.98145e+07	2.59286e+07	1.33358e+07	3.09744e+07	1.93558e+07	1.18979e+07	5.16915e+07	1.7321e+07	1.53697e+07	9.6301e+06	1.72705e+07	3.1877e+07	1.42693e+07	4.51762e+07	1.57872e+07	1.22765e+07	2.15184e+07	9.24866e+06	1.13651e+07	1.22586e+07	1.38129e+07	1.81747e+07	2.75277e+07	1.25992e+07	2.18103e+07	3.27355e+07	1.62734e+07	3.32377e+07	1.85075e+07	1.15663e+07	1.54492e+07	34356171	1.31122e+07	2.14598e+07	0	2.59942e+07	1.88545e+07	4.80412e+07	0	1.49191e+07	2.47993e+07	1.55263e+07	5.137e+07	2.23069e+07	8.19841e+07	0	4.1552e+06	4.00295e+07	1.54576e+07	8.93856e+06	1.67439e+07	1.39644e+07	0	2.81349e+07	1.35707e+07	2.0604e+07	2.41097e+07	3.37745e+07	4.72509e+06	4.38483e+07	3.8252e+07	1.93239e+07	2.60203e+07	2.21578e+07	0	1.31369e+07	3.22522e+07	1.41789e+07	7.77647e+06	2.31801e+07	1.44068e+07	4.73812e+07	6.42929e+07	1.64148e+07	8.5612e+06	1.70109e+07	5.56033e+06	3.20149e+07	1.90594e+07	1.69817e+07	2.88954e+07	1.57363e+07	2.74869e+07	4.26756e+07	3.30495e+07	3.43733e+07	2.82688e+07	2.39998e+07	6.70265e+07	1.48091e+07	6.62534e+07	4.99978e+07	3.37864e+07	4.74553e+07	2.96913e+07	3.66608e+07	4.39964e+07	4.46584e+07	3.99269e+07	3.7701e+07	2.56256e+07	2.74574e+07	3.99171e+07
A0A1B0GV68	FERM, ARHGEF and pleckstrin domain-containing protein 1	FARP1	FARP1	HSSLIDEMFK	S583	1xPhospho [S3]	0	0	3.50673e+06	0	0	0	0	0	0	0	2.16007e+06	0	0	0	0	0	0	0	0	0	0	0	0	0	0	0	0	5.08748e+06	2.47072e+06	0	0	0	0	0	599416	8.25487e+06	772855	0	3.21412e+06	0	5.63359e+06	0	3.27441e+06	0	0	2.01962e+06	2.16053e+06	9.55351e+06	4.86868e+06	1.10391e+06	0	1.91747e+06	765843	0	947111	3.16344e+06	0	0	1.75361e+06	0	0	0	0	0	8.42065e+06	2.98542e+06	1.70607e+06	0	5.3383e+06	1.15601e+07	22586348	0	1.08728e+06	2.85942e+06	1.44925e+06	0	5.81001e+06	9.42023e+06	0	1.68088e+06	3.86923e+06	0	0	0	0	0	1.03868e+06	3.16662e+06	0	0	0	0	0	0	0	0	0	0	0	0	0	0	0	0	0	0	0	0	0	0	0	0	0	0	0	0	0	0	0	0	0	0
C9JME2	FERM, ARHGEF and pleckstrin domain-containing protein 1	FARP1	FARP1	QASPLISPLLNDQACPR	S510	1xCarbamidomethyl [C15]; 1xPhospho [S3]	0	0	60925.8	0	0	92661.3	0	0	133461	0	79473.1	0	0	0	0	193576	167511	93363.7	167414	0	0	0	0	0	55756.8	0	0	1.30313e+06	0	0	0	89800.8	0	0	0	0	0	0	0	0	0	0	0	0	77835.2	0	40466.8	0	0	0	0	0	57756.8	0	0	0	0	0	0	0	0	0	0	0	0	0	0	0	0	0	631369	0	0	0	0	0	0	0	0	0	0	0	0	0	0	0	0	0	0	0	0	0	0	0	0	0	0	0	0	0	0	0	0	0	0	0	0	0	0	196745	0	111359	0	0	0	0	0	0	0	0	0	0
C9JME2	FERM, ARHGEF and pleckstrin domain-containing protein 1	FARP1	FARP1	QASPLISPLLNDQACPR	S510	1xCarbamidomethyl [C15]; 2xPhospho [S3; S7]	0	0	0	0	133304	0	0	0	0	191225	0	284711	233036	324148	0	0	0	90804.1	192632	41195.1	341233	169011	75330.9	0	76967.7	371198	0	0	0	178255	89449.8	0	0	0	104296	0	715621	0	772760	0	0	0	0	294787	0	0	0	0	0	0	0	0	0	0	0	0	423730	207040	0	1.44748e+06	70833.8	0	870650	0	319427	770777	181960	3.89157e+06	0	0	0	0	0	0	0	0	0	0	62143.2	0	83979.8	0	0	0	0	143950	0	0	0	0	0	0	0	0	0	0	0	0	752427	0	0	0	0	0	0	0	0	0	0	0	261280	0	158956	201761	0	0	0	133936	0	0	0	0
C9JME2	FERM, ARHGEF and pleckstrin domain-containing protein 1	FARP1	FARP1	QASPLISPLLNDQACPR	S514	1xCarbamidomethyl [C15]; 2xPhospho [S3; S7]	0	0	0	0	133304	0	0	0	0	191225	0	284711	233036	324148	0	0	0	90804.1	192632	41195.1	341233	169011	75330.9	0	76967.7	371198	0	0	0	178255	89449.8	0	0	0	104296	0	715621	0	772760	0	0	0	0	294787	0	0	0	0	0	0	0	0	0	0	0	0	423730	207040	0	1.44748e+06	70833.8	0	870650	0	319427	770777	181960	3.89157e+06	0	0	0	0	0	0	0	0	0	0	62143.2	0	83979.8	0	0	0	0	143950	0	0	0	0	0	0	0	0	0	0	0	0	752427	0	0	0	0	0	0	0	0	0	0	0	261280	0	158956	201761	0	0	0	133936	0	0	0	0
A0A1B0GV68	FERM, ARHGEF and pleckstrin domain-containing protein 1	FARP1	FARP1	VPAVQSVCAR	S727	1xCarbamidomethyl [C8]; 1xPhospho [S6]	0	0	0	0	0	0	0	0	0	0	0	0	0	0	0	0	0	0	0	0	0	0	0	0	0	0	0	0	0	0	0	0	0	0	0	3.12957e+06	0	0	0	0	0	0	0	0	0	0	2.76521e+06	0	1.25373e+06	0	0	0	0	0	0	0	0	0	1.36151e+06	0	0	0	991158	0	1.90225e+06	0	0	5.08872e+06	0	7.36778e+06	6853498	1.01116e+07	0	0	0	3.26759e+06	1.46657e+06	0	0	0	0	0	0	0	0	0	0	0	0	0	0	0	0	0	0	0	0	0	0	0	0	0	0	0	0	0	0	0	0	0	0	0	0	0	0	0	0	0	0	0	0	0
A0A1B0GV68	FERM, ARHGEF and pleckstrin domain-containing protein 1	FARP1	FARP1	LGAPENSGISTLER	S23	2xPhospho [S10; T/S]	2.25007e+06	0	7.03675e+06	6.00712e+06	1.17104e+07	7.077e+06	7.97529e+06	8.73248e+06	3.49403e+06	1.58014e+06	7.32336e+06	9.40058e+06	8.75115e+06	0	3.03816e+06	4.12482e+06	7.87077e+06	4.87899e+06	3.66655e+06	3.80625e+06	3.89516e+06	6.03527e+06	6.57495e+06	1.7504e+06	3.11193e+06	1.44749e+07	5.15612e+06	5.7105e+06	4.57975e+06	6.30303e+06	5.70906e+06	2.07748e+06	0	1.41288e+06	1.07469e+06	3.82126e+06	0	3.18213e+06	6.01995e+06	4.31205e+06	1.63268e+06	4.84497e+06	7.49793e+06	5.88557e+06	1.05645e+07	5.74121e+06	1.37199e+07	3.82562e+06	7.6789e+06	5.55796e+06	9.57513e+06	3.89417e+06	2.37096e+07	3.455e+06	6.43964e+06	1.0166e+07	9.02948e+06	777596	6.13756e+06	7.91461e+06	9.13205e+06	0	8.92957e+06	0	1.32483e+07	5.80978e+06	4.63169e+06	4.12655e+06	5.4503e+06	1.40471e+07	15018668	2.1969e+06	1.35388e+07	4.68559e+06	1.59459e+07	6.99153e+06	8.23955e+06	0	2.37753e+06	1.10285e+07	9.3863e+06	1.01439e+06	7.36526e+06	0	0	0	6.19282e+06	5.99981e+06	1.57931e+07	5.71218e+06	1.3515e+07	7.07321e+06	0	0	0	0	0	0	0	0	0	1.78934e+06	6.15072e+06	5.368e+06	3.97594e+06	1.79906e+07	6.89493e+06	2.04201e+06	0	179352	1.83528e+06	9.83772e+06	4.02473e+06	6.04813e+06	224748	0	0	1.39381e+07	0	3.46698e+07	3.03213e+07	6.49482e+06
C9JME2	FERM, ARHGEF and pleckstrin domain-containing protein 1	FARP1	FARP1	SPDEATAADQESEDDLSASRTSLER	S920	3xPhospho [S12; S17; S19]	1.22646e+08	4.09309e+07	2.22375e+07	3.13431e+07	4.21971e+07	1.64442e+07	4.47576e+07	4.15032e+07	8.13211e+07	120922515	6.95909e+07	2.72063e+07	1.62553e+07	832734	3.11269e+07	1.62456e+08	3.37488e+08	1.10401e+08	5.7111e+07	9.91739e+07	1.96689e+07	0	4.3982e+07	1.02672e+08	8.17415e+07	2.04661e+07	3.90403e+07	2.59193e+07	3.34417e+07	5.59877e+07	2.51421e+06	8.63604e+07	5.22114e+06	4.27928e+07	1.9994e+07	5.34789e+07	0	2.483e+07	2.90184e+07	0	0	8.27826e+06	2.42191e+06	0	4.77485e+06	0	0	9.33142e+06	4.15762e+06	1.9221e+06	9.11131e+06	5.001e+06	3.92624e+06	0	548933	4.78207e+06	2.25258e+06	0	0	0	2.56187e+06	2.7902e+06	1.53548e+06	0	0	0	3.30596e+06	0	0	2.53218e+06	6678781	0	2.36052e+06	0	3.36108e+06	0	0	0	1.23906e+06	0	1.73686e+06	7.44167e+06	0	0	2.68786e+06	2.4832e+06	2.67625e+06	2.55231e+06	0	0	3.52395e+07	2.8055e+06	1.61797e+07	1.34607e+07	1.04266e+08	4.40162e+07	1.03164e+08	2.11089e+07	1.56693e+07	2.91448e+07	5.00378e+06	3.22741e+07	2.74297e+07	2.39247e+07	1.88214e+07	3.08137e+07	5.7834e+07	4.71829e+07	0	9.91903e+07	1.54863e+07	8.75404e+07	2.51471e+07	3.75864e+07	0	422112	894278	4.35399e+07	0	0	0	6.55201e+07
C9JME2	FERM, ARHGEF and pleckstrin domain-containing protein 1	FARP1	FARP1	SPDEATAADQESEDDLSASRTSLER	S925	3xPhospho [S12; S17; S19]	1.22646e+08	4.09309e+07	2.22375e+07	3.13431e+07	4.21971e+07	1.64442e+07	4.47576e+07	4.15032e+07	8.13211e+07	120922515	6.95909e+07	2.72063e+07	1.62553e+07	832734	3.11269e+07	1.62456e+08	3.37488e+08	1.10401e+08	5.7111e+07	9.91739e+07	1.96689e+07	0	4.3982e+07	1.02672e+08	8.17415e+07	2.04661e+07	3.90403e+07	2.59193e+07	3.34417e+07	5.59877e+07	2.51421e+06	8.63604e+07	5.22114e+06	4.27928e+07	1.9994e+07	5.34789e+07	0	2.483e+07	2.90184e+07	0	0	8.27826e+06	2.42191e+06	0	4.77485e+06	0	0	9.33142e+06	4.15762e+06	1.9221e+06	9.11131e+06	5.001e+06	3.92624e+06	0	548933	4.78207e+06	2.25258e+06	0	0	0	2.56187e+06	2.7902e+06	1.53548e+06	0	0	0	3.30596e+06	0	0	2.53218e+06	6678781	0	2.36052e+06	0	3.36108e+06	0	0	0	1.23906e+06	0	1.73686e+06	7.44167e+06	0	0	2.68786e+06	2.4832e+06	2.67625e+06	2.55231e+06	0	0	3.52395e+07	2.8055e+06	1.61797e+07	1.34607e+07	1.04266e+08	4.40162e+07	1.03164e+08	2.11089e+07	1.56693e+07	2.91448e+07	5.00378e+06	3.22741e+07	2.74297e+07	2.39247e+07	1.88214e+07	3.08137e+07	5.7834e+07	4.71829e+07	0	9.91903e+07	1.54863e+07	8.75404e+07	2.51471e+07	3.75864e+07	0	422112	894278	4.35399e+07	0	0	0	6.55201e+07
C9JME2	FERM, ARHGEF and pleckstrin domain-containing protein 1	FARP1	FARP1	SPDEATAADQESEDDLSASRTSLER	S927	3xPhospho [S12; S17; S19]	1.22646e+08	4.09309e+07	2.22375e+07	3.13431e+07	4.21971e+07	1.64442e+07	4.47576e+07	4.15032e+07	8.13211e+07	120922515	6.95909e+07	2.72063e+07	1.62553e+07	832734	3.11269e+07	1.62456e+08	3.37488e+08	1.10401e+08	5.7111e+07	9.91739e+07	1.96689e+07	0	4.3982e+07	1.02672e+08	8.17415e+07	2.04661e+07	3.90403e+07	2.59193e+07	3.34417e+07	5.59877e+07	2.51421e+06	8.63604e+07	5.22114e+06	4.27928e+07	1.9994e+07	5.34789e+07	0	2.483e+07	2.90184e+07	0	0	8.27826e+06	2.42191e+06	0	4.77485e+06	0	0	9.33142e+06	4.15762e+06	1.9221e+06	9.11131e+06	5.001e+06	3.92624e+06	0	548933	4.78207e+06	2.25258e+06	0	0	0	2.56187e+06	2.7902e+06	1.53548e+06	0	0	0	3.30596e+06	0	0	2.53218e+06	6678781	0	2.36052e+06	0	3.36108e+06	0	0	0	1.23906e+06	0	1.73686e+06	7.44167e+06	0	0	2.68786e+06	2.4832e+06	2.67625e+06	2.55231e+06	0	0	3.52395e+07	2.8055e+06	1.61797e+07	1.34607e+07	1.04266e+08	4.40162e+07	1.03164e+08	2.11089e+07	1.56693e+07	2.91448e+07	5.00378e+06	3.22741e+07	2.74297e+07	2.39247e+07	1.88214e+07	3.08137e+07	5.7834e+07	4.71829e+07	0	9.91903e+07	1.54863e+07	8.75404e+07	2.51471e+07	3.75864e+07	0	422112	894278	4.35399e+07	0	0	0	6.55201e+07
A0A1B0GV68	FERM, ARHGEF and pleckstrin domain-containing protein 1	FARP1	FARP1	GSLGGLRLSEEQEEDE	S794	1xPhospho [S9]	2.57285e+06	0	2.0885e+06	0	1.33256e+06	0	0	952587	0	0	0	0	0	0	0	0	1.31622e+06	0	0	0	1.47449e+06	0	1.90417e+06	1.35689e+06	0	1.02044e+07	1.50869e+06	0	0	0	0	0	0	2.34925e+06	0	1.45551e+06	0	0	829484	0	0	0	898491	0	0	0	784847	0	0	0	0	0	573676	0	0	0	0	0	0	0	0	0	0	0	0	0	0	2.33975e+06	0	1.1605e+06	0	0	0	0	0	0	0	0	0	0	0	0	0	0	0	0	0	615004	0	0	0	0	0	0	0	0	0	0	0	0	0	0	757254	0	0	0	0	0	0	0	0	0	0	0	0	0	0	0	713472	0	0	0
A0A1B0GV68	FERM, ARHGEF and pleckstrin domain-containing protein 1	FARP1	FARP1	WGQASAAAPEGR	S700	1xPhospho [S5]	0	0	2.96992e+06	836430	2.97246e+06	2.28944e+06	4.9761e+06	0	1.51862e+06	1.5219e+07	2.98164e+06	3.88778e+06	0	9.26486e+06	8.1929e+06	690636	0	3.97328e+06	1.38538e+07	7.56655e+06	4.61541e+06	1.17567e+06	6.2063e+06	1.1899e+06	5.30141e+06	6.02508e+06	9.15807e+06	1.66672e+06	6.31869e+06	1.41569e+07	1.05391e+07	954426	2.07217e+07	0	4.54357e+06	1.15031e+07	6.29231e+06	5.57124e+06	1.43002e+06	0	0	4.3592e+06	0	0	0	0	0	0	0	0	0	1.31011e+06	0	2.60053e+06	0	0	0	0	0	0	0	0	0	0	0	0	0	1.77127e+07	0	9.91343e+06	9699955	1.81877e+07	0	0	0	2.04583e+06	0	4.63718e+06	0	0	0	0	0	0	0	0	0	966557	0	0	0	0	7.32702e+06	3.36683e+06	0	0	4.73383e+06	0	2.81347e+06	1.79091e+07	5.58797e+06	0	1.0675e+07	0	0	0	0	5.11792e+06	9.35656e+06	1.64681e+07	0	1.09607e+07	1.49353e+07	3.19521e+06	1.27608e+07	0	9.06921e+06	4.61575e+06	5.65966e+06	0	0	0
A0A1B0GV68	FERM, ARHGEF and pleckstrin domain-containing protein 1	FARP1	FARP1	SLASQPTELNSEVLEQSQQSTSLTFGEGAESPGGQSCR	S403	1xCarbamidomethyl [C37]; 1xPhospho [S31]	326769	0	0	0	214319	0	0	0	239803	293584	0	174493	0	0	0	0	0	0	423736	170976	0	376383	0	163494	0	426222	258222	0	0	554381	145621	0	0	0	209972	263492	0	311301	0	0	0	0	0	0	135224	0	103274	0	0	0	0	310473	0	0	0	0	131748	0	0	0	0	0	0	0	0	0	0	0	0	0	0	0	133562	0	126997	0	1.33737e+06	164854	0	0	517720	0	0	0	0	0	0	0	0	0	0	129572	0	0	0	0	0	0	0	0	0	0	282624	0	0	0	0	625069	0	313734	0	0	333874	0	0	0	692442	248789	0	0	0	258638
A0A1B0GV68	FERM, ARHGEF and pleckstrin domain-containing protein 1	FARP1	FARP1	MGEIEQRPTPGSR	S12	1xPhospho [S12]; 1xMet-loss+Acetyl [N-Term]	4.62074e+07	2.39499e+07	4.99872e+07	2.50833e+07	2.52072e+07	2.21902e+07	2.5925e+07	3.03118e+07	2.46265e+07	4.70988e+07	3.39892e+07	6.31439e+07	1.00382e+07	4.62974e+07	1.61083e+07	1.48649e+07	1.94274e+07	1.41031e+07	2.67213e+07	9.95081e+06	1.91831e+07	6.97149e+06	8.64025e+06	7.2035e+06	6.00804e+06	5.796e+07	1.83724e+07	1.65932e+07	5.68379e+06	2.57497e+07	2.25509e+07	0	5.89795e+07	0	0	4.20875e+07	765431	997777	0	3.71241e+07	18935286	4.03623e+07	3.36479e+07	4.00351e+07	8.71033e+07	3.39352e+07	7.95809e+07	3.11227e+07	3.00991e+07	2.96611e+07	1.11848e+08	6.57114e+07	5.49964e+07	2.48217e+07	4.35347e+07	4.41344e+07	9.97498e+07	1.36726e+07	5.55713e+07	7.76521e+07	5.69892e+07	1.34338e+08	8.82623e+07	0	2.04075e+07	3.63768e+07	6.00019e+07	8.78497e+07	1.76096e+07	1.79975e+08	186970441	3.49239e+07	4.92588e+07	3.72703e+07	5.90775e+07	8.13133e+07	6.81114e+07	5.39862e+07	107509204	1.21536e+08	5.71117e+07	2.46081e+07	1.04296e+08	7.69934e+07	6.25075e+07	2.17655e+07	2.9079e+07	2.2986e+07	4.88925e+07	3.03102e+07	6.74831e+07	3.109e+07	1.68003e+07	2.68457e+07	1.99425e+07	0	3.45407e+07	2.42038e+07	2.47909e+07	3.07976e+07	2.4053e+07	3.43583e+07	6.02036e+07	4.73138e+07	2.44841e+07	5.04248e+07	6.28104e+07	5.11065e+07	3.923e+07	7.27742e+07	3.92937e+07	5.52639e+07	8.17712e+07	3.9716e+07	6.77749e+07	4.53581e+07	7.26134e+07	7.73298e+07	8.51898e+07	9.80269e+07	5.16084e+07	1.87149e+07
C9JME2	FERM, ARHGEF and pleckstrin domain-containing protein 1	FARP1	FARP1	QASPLISPLLNDQACPRTDDEDEGRR	T525	1xCarbamidomethyl [C15]; 1xPhospho [T18]	0	0	1.50353e+06	0	0	0	0	0	0	0	0	0	0	0	0	0	0	0	0	0	0	0	0	0	847290	0	1.17391e+06	0	1.76697e+06	0	0	0	0	0	0	0	0	0	0	0	0	0	0	0	0	0	0	0	0	0	0	1.27548e+06	0	0	0	1.42637e+06	0	653543	0	0	695926	0	0	0	0	0	0	0	0	2.29905e+06	0	0	592571	0	1.08957e+06	0	0	0	0	4.2433e+06	0	0	0	0	0	0	0	0	0	0	0	0	0	0	0	0	0	0	0	0	0	0	0	0	862565	1.26549e+06	0	0	0	0	0	0	0	0	0	0	0	1.81635e+06	0	0	0	0
A0A1B0GV68	FERM, ARHGEF and pleckstrin domain-containing protein 1	FARP1	FARP1	HSSLIDEMFK	S583	1xPhospho [S3]; 1xOxidation [M8]	0	3.2008e+06	6.941e+06	1.95909e+06	6.08393e+06	0	0	1.63409e+06	1.42967e+06	0	3.98563e+06	2.29773e+06	8.48933e+06	1.72496e+06	0	1.56213e+06	1.99621e+06	1.37839e+06	0	3.79292e+06	8.2819e+06	0	1.6258e+06	2.68174e+06	1.38876e+06	9.87949e+06	3.83188e+06	2.087e+06	1.51293e+06	1.64164e+06	2.56197e+06	1.1108e+06	1.24269e+06	2.70402e+06	0	8.20621e+06	0	1.86466e+06	6.08132e+06	4.46234e+06	2.12074e+06	1.27634e+06	3.53778e+06	0	499206	2.0969e+06	7.18362e+06	5.02265e+06	2.5724e+06	2.41714e+06	0	1.58042e+06	1.48037e+06	2.52943e+06	2.41356e+06	3.11307e+06	0	1.97127e+06	4.25028e+06	1.22158e+06	2.68029e+06	0	0	1.04544e+08	1.12363e+07	3.05754e+06	2.11281e+06	9.24403e+06	5.28722e+06	1.2484e+07	2.73736e+07	2.04194e+07	0	4.21648e+06	2.50789e+06	0	7.6665e+06	7.3841e+06	0	2.17309e+06	5.17409e+06	0	6.03778e+06	0	0	1.34443e+06	2.38748e+06	4.05209e+06	0	0	0	491332	4.76438e+06	2.81633e+06	2.02666e+06	2.58376e+06	1.44078e+06	1.53363e+06	0	2.67475e+06	4.22897e+06	1.53724e+06	0	429377	0	0	0	0	0	0	0	0	0	1.07803e+06	0	0	0	0	1.4095e+06	0	0	962652
A0A1B0GV68	FERM, ARHGEF and pleckstrin domain-containing protein 1	FARP1	FARP1	VSAGEPGSHPSPAPR	S424	2xPhospho [S8; S]	5.81807e+06	3.2112e+06	1.48998e+07	3.11912e+06	5.48238e+06	3.49669e+06	3.90602e+06	3.75925e+06	0	7.29663e+06	6.33202e+06	5.48599e+06	3.74865e+06	5.68427e+06	2.53115e+06	0	4.63278e+06	2.05456e+06	3.03757e+06	2.27533e+06	6.29972e+06	0	2.80641e+06	0	0	1.4818e+07	1.29301e+07	4.18348e+06	2.80263e+06	4.39332e+06	6.3211e+06	0	0	3.397e+06	2.00765e+06	6.61275e+06	0	1.29369e+06	3.07816e+06	1.32848e+07	5.74279e+06	9.48183e+06	7.32503e+06	7.68747e+06	4.30725e+06	4.75186e+06	5.38884e+06	5.53549e+06	4.22788e+06	6.12702e+06	1.90036e+07	1.61183e+07	6.14286e+06	1.17817e+07	2.99302e+06	5.87664e+06	7.63832e+06	3.11792e+06	4.64361e+06	1.32949e+07	9.98576e+06	1.10726e+07	1.2529e+07	0	3.29472e+06	11264520	4.66088e+06	3.71436e+07	1.89683e+06	1.4931e+07	2.21664e+07	1.20505e+07	1.77262e+07	4.94873e+06	8.25017e+06	7.05644e+06	1.21144e+07	1.25954e+07	8.7892e+06	1.55478e+07	0	5.44463e+06	1.40317e+07	8.74335e+06	8.25388e+06	6.83806e+06	1.39691e+07	6.28235e+06	0	8.70318e+06	6.33142e+06	3.32263e+06	6.34834e+06	3.9136e+06	0	0	0	0	0	1.11643e+07	8.96205e+06	0	8.6852e+06	4.68084e+06	0	0	5.39545e+06	6.73705e+06	0	1.18282e+07	3.31754e+06	3.7557e+06	6.81356e+06	4.53007e+06	8.01662e+06	0	9.58705e+06	9.20603e+06	9.33209e+06	9.8382e+06	6.70547e+06	4.98475e+06
A0A1B0GV68	FERM, ARHGEF and pleckstrin domain-containing protein 1	FARP1	FARP1	SRGSLGGLR	S787	1xPhospho [S4]	0	2.02629e+06	5.07617e+06	0	6.95736e+06	0	1.01332e+06	2.43635e+06	1.16469e+06	0	3.57969e+06	3.56295e+06	1.0349e+07	2.12691e+06	0	0	4.80594e+06	3.78218e+06	0	5.36424e+06	1.47584e+07	0	1.17486e+06	3.28162e+06	0	1.32364e+07	6.18455e+06	7.33186e+06	2.99507e+06	0	1.56214e+06	0	0	4.19056e+06	1.6492e+06	1.60908e+07	1.69682e+06	0	5.79185e+06	4.39055e+06	3.38753e+06	0	4.92051e+06	0	2.2086e+06	0	6.32122e+06	1.14384e+07	3.66195e+06	0	0	0	2.28183e+06	7.3803e+06	3.35842e+06	2.47694e+06	0	0	1.57934e+06	2.20944e+06	2.91585e+06	0	1.8056e+06	0	7.95092e+06	4.23886e+06	2.01121e+06	1.007e+07	3.18342e+06	1.22069e+07	5.90479e+06	3.34101e+07	0	2.15998e+06	0	4.61983e+06	4.71611e+06	9.0645e+06	0	2.65778e+06	0	0	5.5153e+06	0	3.28676e+06	0	1.46574e+06	4.29499e+06	0	0	0	997766	5.24581e+06	0	0	0	0	0	0	6.3464e+06	5.86811e+06	0	0	0	0	1.45011e+06	0	0	0	0	0	0	0	0	3.02252e+06	0	0	1.84207e+06	0	2.18751e+06	0	0
A0A1B0GX87	Fibronectin type 3 and ankyrin repeat domains protein 1 (Fragment)	FANK1	FANK1	AVSVNDEDLLVR	S119	1xPhospho [S3]	0	0	0	0	0	767101	701328	0	0	0	0	0	0	0	0	0	0	0	0	0	0	0	0	0	0	0	1.6541e+06	0	1.2577e+06	0	0	0	0	0	0	1.29276e+06	0	0	0	3.10711e+06	6.06244e+06	0	2.78331e+06	0	4.80926e+06	0	2.00303e+06	2.79494e+06	3.87592e+06	3.80245e+06	0	2.27386e+06	2.8044e+06	2.04892e+06	1.85328e+06	4.18081e+06	2.07864e+06	3.42343e+06	3.01059e+06	1.36653e+06	2.51391e+06	0	2.97895e+06	0	3.51538e+06	2.87488e+06	2.51355e+06	0	6.09355e+06	2.61947e+06	2.27223e+06	5.23189e+06	3.6551e+06	4.90257e+06	3.49637e+06	2.69255e+06	3.86019e+06	3.90289e+06	0	1.31775e+06	3.44301e+06	0	0	0	0	990585	1.76744e+06	3.52215e+06	4.71953e+06	2.99581e+06	0	1.80749e+06	0	0	0	0	0	0	0	0	0	0	0	466437	0	0	0	0	0	0	0	0	0	813156	0	0	0	0	0	0	2.53678e+06	0
A0A3B3ITU7	Fanconi anemia group E protein	FANCE	FANCE	LKSPQAPDPEEEENRDSQQPGK	S180	1xPhospho [S3]	6.87101e+06	0	0	0	0	0	0	0	2.35768e+06	0	1.16745e+06	0	0	6.56556e+06	0	0	0	0	3.62756e+06	1.29198e+06	0	0	1.09467e+06	0	0	0	0	1.64245e+06	0	0	0	0	0	0	0	0	0	0	0	0	0	0	0	0	3.04262e+06	0	0	0	0	0	0	0	0	0	0	0	0	0	0	1.45221e+06	0	0	0	0	0	0	0	0	0	1.25149e+06	0	0	0	0	0	0	0	0	0	0	0	0	0	0	0	0	0	0	0	0	0	0	0	0	0	0	0	0	0	0	0	0	0	0	1.92821e+06	0	5.15389e+06	2.54283e+06	0	1.13515e+07	0	0	0	0	9.91453e+06	5.36817e+06	6.37288e+06	3.8552e+06	0	0	0	0
A0A3B3ITU7	Fanconi anemia group E protein	FANCE	FANCE	SLESLADGGSASPIKDQPVMAVK	S249	1xPhospho [S12]	2.84849e+06	0	0	0	0	0	0	0	0	0	0	0	0	0	0	0	0	0	0	0	0	0	0	0	0	0	0	2.76263e+06	0	0	0	546836	0	0	0	0	0	0	0	0	0	0	726094	0	0	0	0	0	0	0	0	0	0	0	0	0	0	0	0	0	0	0	0	0	0	0	1.78943e+06	0	0	0	0	0	0	0	0	0	0	1.7497e+06	0	1.70295e+06	0	0	0	0	0	2.56322e+06	0	0	0	0	0	0	0	0	0	0	0	0	0	0	0	0	148771	0	0	0	0	0	0	0	0	0	0	0	0	0	0	0	0	0	0	0
A0A3B3ITU7	Fanconi anemia group E protein	FANCE	FANCE	SLESLADGGSASPIKDQPVMAVK	S247	1xPhospho [S10]; 1xOxidation [M20]	0	0	1.7215e+06	0	1.66497e+06	0	1.22594e+06	0	1.27586e+06	0	0	1.53194e+06	3.16131e+06	0	0	3.15844e+06	0	0	2.82749e+06	0	0	0	0	0	0	0	0	1.66789e+06	0	0	0	0	0	0	0	641830	0	0	0	0	0	0	0	0	0	0	0	0	0	0	0	0	0	0	0	0	1.01968e+06	0	0	0	1.38596e+06	0	0	0	0	0	0	0	0	0	0	0	0	0	0	0	0	1.23187e+06	0	0	0	0	0	0	0	979809	0	0	0	0	0	0	0	0	0	0	0	0	0	0	0	0	0	0	655469	0	0	1.32728e+06	0	0	0	2.44005e+06	0	0	0	0	0	0	0	0	0	0
Q9BXW9	Fanconi anemia group D2 protein	FANCD2	FANCD2	SESPSLTQER	S592	1xPhospho [S3]	7.42941e+06	0	1.86956e+06	1.23331e+06	2.49913e+06	3.9018e+06	3.87586e+06	2.84994e+06	3.32605e+06	2.59304e+06	5.49013e+06	7.92965e+06	0	0	1.4226e+06	0	6.05577e+06	0	808078	2.41486e+06	2.54898e+06	0	0	1.69482e+06	1.24332e+06	2.44934e+06	887758	8.38921e+06	2.34227e+06	2.36635e+06	4.23937e+06	3.54415e+06	0	0	0	1.62587e+06	5.28276e+06	0	0	0	3.41281e+06	0	3.69836e+06	3.10502e+06	2.61032e+06	7.01438e+06	7.04618e+06	0	2.04632e+06	2.97745e+06	7.60975e+06	5.11723e+06	5.6088e+06	6.06954e+06	7.08304e+06	4.33432e+06	3.68226e+06	6.31142e+06	5.0046e+06	5.93082e+06	4.02667e+06	3.62173e+06	5.8679e+06	0	3.68239e+06	1.12319e+07	6.5006e+06	1.96559e+07	2.93887e+06	8.82374e+06	6474042	6.44877e+06	6.15955e+06	4.95329e+06	7.03419e+06	6.21485e+06	3.99609e+06	4.90344e+06	4.60752e+06	7.97972e+06	0	0	6.35883e+06	1.11092e+07	0	0	3.12101e+06	4.36178e+06	0	1.84423e+06	0	1.73986e+06	0	0	0	0	0	0	0	0	0	0	3.21397e+06	4.47207e+06	2.06327e+06	4.28572e+06	2.34371e+06	8.04183e+06	0	3.244e+06	3.19554e+06	4.55273e+06	5.29732e+06	4.62594e+06	6.91947e+06	0	6.90963e+06	6.22184e+06	0	5.59985e+06	0	0
E7ER68	Protein FAM91A1	FAM91A1	FAM91A1	SPVQEASSATDTDTNSQEDPADTASVSSLSLSTGHTK	S366	2xPhospho [T/S]	0	0	0	0	0	0	0	0	0	0	0	0	0	0	0	0	0	0	0	0	0	0	0	0	691389	0	0	0	0	0	0	0	0	0	0	0	1.23876e+06	0	0	0	0	0	0	0	0	0	0	0	0	0	0	0	0	0	0	0	0	0	0	0	0	0	0	0	0	0	0	0	0	0	2.61687e+06	0	0	0	0	0	0	0	0	0	0	0	0	0	0	0	0	0	0	0	0	0	0	0	0	0	0	0	0	0	0	0	0	0	0	0	0	0	0	0	0	0	0	0	0	0	0	0	0	0	0	0
E7ER68	Protein FAM91A1	FAM91A1	FAM91A1	KLSDASDERGEPDLASGSDVNGSTESFEMVIEEATIDSATK	S671	1xPhospho [S3]	0	611572	0	287845	0	129493	0	56543.5	0	139768	85898.2	0	0	0	0	200785	0	0	0	0	0	0	0	143529	173473	0	164012	0	0	0	0	54540.2	0	355836	943959	143505	0	0	0	0	0	0	39036.2	0	91418.2	0	0	93974.5	0	0	0	162212	147017	0	124630	0	0	0	0	0	110447	0	118536	0	0	0	100117	0	0	0	0	0	88175.9	0	0	0	0	0	0	0	0	0	0	0	0	144278	171036	0	0	0	0	53091.6	0	0	0	0	0	0	0	0	131924	0	355699	0	126882	0	531897	216254	0	0	0	182863	0	0	393488	0	0	224849	447064	0	0	0
E7ER68	Protein FAM91A1	FAM91A1	FAM91A1	MLLSWDGGESR	S332	1xPhospho [S4]; 1xOxidation [M1]	0	0	0	0	0	0	0	0	0	0	340263	0	0	0	344125	0	0	0	0	0	0	0	0	0	0	0	1.16044e+06	0	0	0	0	0	0	0	0	0	0	0	0	0	0	0	525917	0	0	0	2.71629e+06	0	0	0	0	0	0	0	208640	0	475229	511031	793354	516730	0	0	421714	0	0	0	0	0	0	2.09872e+06	1.0176e+06	0	385089	556221	467489	0	745126	1.21655e+06	0	0	0	0	0	0	0	649002	656798	0	0	0	0	0	0	0	0	0	0	0	0	0	0	0	0	0	0	0	0	0	0	0	663411	0	504586	0	0	0	0	0	0	0	0	0
A0A024R006	Family with sequence similarity 8, member A1, isoform CRA_a	FAM8A1	FAM8A1	TAAGISTPAPVAGLGPR	S194	1xPhospho [S6]	0	0	3.50737e+06	0	498760	2.53364e+06	516951	0	0	0	0	0	0	0	0	0	0	0	0	0	0	0	0	0	0	0	0	0	0	0	0	0	0	0	0	0	0	0	0	0	0	0	0	0	0	0	0	0	0	0	0	0	0	0	0	0	0	0	0	0	0	0	0	0	0	0	0	0	0	0	0	0	0	0	0	0	0	0	0	0	0	0	0	0	0	0	0	0	0	0	0	0	0	0	0	0	0	0	0	0	0	0	0	0	0	0	0	0	0	0	0	0	0	0	0	0	0	0	0	0	0	0
A0A024R006	Family with sequence similarity 8, member A1, isoform CRA_a	FAM8A1	FAM8A1	GEAASGSGAELQEQAGCEAPEAAAPR	S81	1xCarbamidomethyl [C17]; 1xPhospho [S5]	0	0	1.75898e+06	0	904955	0	0	0	1.68694e+06	0	2.00371e+06	0	1.90639e+06	0	0	0	0	0	0	0	0	0	0	1.7941e+06	0	1.20491e+06	0	0	0	1.34074e+06	0	0	0	0	1.49661e+06	0	0	0	0	0	3.99172e+06	0	0	0	1.58307e+06	0	0	0	0	0	0	0	3.24593e+06	0	0	0	1.07545e+06	1.09731e+06	0	0	0	0	0	0	2.38046e+06	0	9.52468e+06	2.40205e+06	0	0	2.44803e+06	2.53366e+06	1.02498e+06	1.61176e+06	0	0	0	2.64443e+06	0	0	1.95606e+06	0	0	0	0	0	0	2.14975e+06	0	0	3.09203e+06	2.4836e+06	0	0	0	0	0	0	0	0	0	0	0	0	4.28536e+06	0	0	1.94239e+06	0	0	0	0	0	0	0	0	0	0	0	0	0	0
A0A494C1T9	Protein FAM83H	FAM83H	FAM83H	LASYLSGCHGEDGGDDGLPAPMEAEAYEDDVLAPGGR	S786	1xCarbamidomethyl [C8]; 2xPhospho [S3; S6]	267704	0	0	0	0	790779	88613.7	99032.4	0	0	355188	0	238525	0	0	374423	0	135851	0	0	0	0	0	0	108269	0	0	156630	0	225193	136448	0	0	0	0	427187	79436.5	0	0	435471	0	0	0	0	84714.5	0	0	0	0	0	0	706049	76302.9	354927	0	287634	0	401574	0	0	0	0	0	0	0	0	0	0	0	0	801745	345421	231814	0	0	244678	0	244564	0	0	339409	0	0	0	0	0	0	83205.4	66950.2	0	0	103009	0	0	0	0	0	0	0	0	1.92492e+06	0	0	393338	0	0	0	339072	0	0	0	0	358419	309401	0	0	0	0	0	503708	0	0
A0A494C1T9	Protein FAM83H	FAM83H	FAM83H	LASYLSGCHGEDGGDDGLPAPMEAEAYEDDVLAPGGR	S789	1xCarbamidomethyl [C8]; 2xPhospho [S3; S6]	267704	0	0	0	0	790779	88613.7	99032.4	0	0	355188	0	238525	0	0	374423	0	135851	0	0	0	0	0	0	108269	0	0	156630	0	225193	136448	0	0	0	0	427187	79436.5	0	0	435471	0	0	0	0	84714.5	0	0	0	0	0	0	706049	76302.9	354927	0	287634	0	401574	0	0	0	0	0	0	0	0	0	0	0	0	801745	345421	231814	0	0	244678	0	244564	0	0	339409	0	0	0	0	0	0	83205.4	66950.2	0	0	103009	0	0	0	0	0	0	0	0	1.92492e+06	0	0	393338	0	0	0	339072	0	0	0	0	358419	309401	0	0	0	0	0	503708	0	0
A0A494C1T9	Protein FAM83H	FAM83H	FAM83H	HGSDPAFAPGPR	S724	1xPhospho [S3]	8.91548e+07	1.12064e+08	1.423e+08	1.37318e+08	1.70555e+08	1.02963e+08	9.51858e+07	1.30015e+08	9.66319e+07	1.28557e+08	1.79521e+08	7.43223e+07	2.39847e+08	99257757	1.68717e+08	1.43956e+08	7.8787e+07	8.68274e+07	7.74027e+07	1.63348e+08	1.7022e+08	50455278	1.56369e+08	1.126e+08	1.22876e+08	2.87569e+08	1.01067e+08	1.61759e+08	2.52497e+08	1.56924e+08	2.42262e+08	4.18744e+08	1.86414e+08	1.97689e+08	1.53295e+08	2.09458e+08	1.4063e+08	1.22697e+08	1.21477e+08	2.4644e+08	1.74292e+08	1.63645e+08	3.53372e+08	318841017	1.03281e+08	1.05155e+08	1.0458e+08	1.97804e+08	1.36816e+08	1.63287e+08	1.4798e+08	160473174	182626960	1.54281e+08	121680881	1.59125e+08	132230648	1.00193e+08	1.43354e+08	9.96802e+07	1.15537e+08	1.79747e+08	1.00916e+08	2.33198e+07	1.221e+08	9.66995e+07	116024495	227952492	1.18249e+08	1.99781e+08	1.32507e+08	2.79506e+08	2.12466e+08	1.21427e+08	1.24398e+08	1.42392e+08	1.15186e+08	3.43713e+08	1.28582e+08	8.54105e+07	2.05881e+08	2.80232e+08	1.91842e+08	171443979	1.61453e+08	1.52785e+08	1.87985e+08	1.88117e+08	1.76071e+08	1.57178e+08	1.87661e+08	130173026	2.25542e+08	2.4865e+08	1.68137e+08	1.68607e+08	1.57616e+08	2.19829e+08	3.04937e+08	1.5791e+08	2.77156e+08	2.64652e+08	1.06942e+08	9.0541e+07	6.39046e+07	8.06511e+07	1.00873e+08	8.78195e+07	8.34953e+07	1.22773e+08	1.05183e+08	6.721e+07	8.43319e+07	8.33323e+07	1.28792e+08	1.12092e+08	129084309	7.22812e+07	134470209	1.08141e+08	3.56801e+07	5.48733e+07
A0A494C1T9	Protein FAM83H	FAM83H	FAM83H	RMEDEGGFPVPQENGQPESPRR	S1199	1xPhospho [S19]	0	0	844473	0	0	0	0	0	0	0	728711	0	4.02764e+06	4.1819e+06	0	0	0	0	0	3.58793e+06	0	0	0	0	0	0	0	2.7581e+06	0	0	1.06896e+07	9.34677e+06	0	8.14205e+06	0	5.26528e+06	0	0	0	0	1.55663e+06	7.01132e+06	3.56041e+06	0	5.88076e+07	0	0	0	0	0	0	0	0	0	1.22637e+06	0	0	0	0	0	0	2.52415e+06	927224	0	0	0	0	0	1.19441e+06	849630	1239489	0	1.64534e+07	0	0	0	0	0	0	2.79546e+06	0	1.45875e+07	0	0	0	0	0	0	0	0	0	0	0	0	0	0	0	0	0	0	1.04426e+07	0	0	2.67518e+06	681809	0	0	0	0	0	0	0	0	0	0	0	0	1.87073e+06	0	0	0	0
A0A494C1T9	Protein FAM83H	FAM83H	FAM83H	RMEDEGGFPVPQENGQPESPR	S1199	1xPhospho [S19]; 1xOxidation [M2]	0	2.4824e+06	3.26966e+06	4.63021e+06	1.98875e+06	4.43221e+06	2.92068e+06	2.62307e+06	2.1412e+06	3.59282e+06	5.9597e+06	0	7.35249e+06	0	4.15236e+06	0	0	0	0	2.77724e+06	0	6.4135e+06	0	0	0	4.71711e+06	1.93167e+06	0	2.71157e+06	5.081e+06	9.15868e+06	8.1152e+06	1.51716e+06	0	839757	2.34303e+06	0	1.72498e+06	4.39753e+06	6.27775e+06	0	0	6.21747e+06	4.27229e+06	7.49852e+06	2.50763e+06	0	5.00026e+06	1.84345e+06	2.97025e+06	0	3.91182e+06	4.46508e+06	3.19674e+06	0	2.15291e+06	3.96394e+06	3.70547e+06	7.25265e+06	0	0	0	0	0	0	2.54313e+06	0	1.84414e+06	2.85493e+06	4.84683e+06	4.36715e+06	6.67609e+06	4.96018e+06	1.80454e+06	3.6898e+06	3.64692e+06	0	7.70454e+06	0	3.44474e+06	4.25361e+06	3.99945e+06	5.12717e+06	0	0	0	6.37498e+06	4.01075e+06	3.15478e+06	0	0	0	0	0	0	0	0	0	5.46432e+06	0	6.46951e+06	0	0	0	2.54029e+06	0	0	2.23852e+06	0	0	2.65275e+06	0	1.8889e+06	2.10001e+06	0	0	0	0	0	0	0	0
A0A494C1T9	Protein FAM83H	FAM83H	FAM83H	RMEDEGGFPVPQENGQPESPR	S1199	1xPhospho [S19]	0	1.67188e+06	1.017e+06	0	1.39461e+06	3.32263e+06	2.48547e+06	2.78737e+06	0	0	3.61377e+06	0	4.4239e+06	0	7.61728e+06	1.49193e+06	0	0	0	5.21707e+06	1.50187e+06	0	3.9102e+06	4.55071e+06	859175	6.14205e+06	0	2.24499e+06	4.59487e+06	0	6.41403e+06	6.34434e+06	0	4.41958e+06	2.30039e+06	5.28963e+06	1.58623e+06	3.91669e+06	3.52179e+06	5.83939e+06	0	0	6.27912e+06	3.09091e+06	1.54409e+06	0	0	5.97921e+06	1.88618e+06	3.53056e+06	0	1.63107e+06	3.20373e+06	3.78811e+06	1.99308e+06	1.98293e+06	0	0	2.25916e+06	883130	979706	0	0	0	1.1885e+06	0	2.42784e+06	0	0	2.85097e+06	1.51077e+06	7.6458e+06	1.59957e+06	1.1761e+06	3.40897e+06	1.82398e+06	0	4.2411e+06	0	1.72619e+06	2.35114e+06	0	0	0	0	1.97275e+06	3.03703e+06	6.6583e+06	2.65221e+06	0	0	1.99926e+06	0	0	0	0	0	0	1.41632e+06	0	3.38872e+06	0	0	1.45572e+06	845122	1.42628e+06	607473	0	0	0	3.13779e+06	0	0	0	0	0	0	0	0	0	1.77944e+06	0
A0A494C1T9	Protein FAM83H	FAM83H	FAM83H	RHSFATEGAGAVENFAAAR	S612	1xPhospho [S3]	0	1.12394e+06	2.13689e+06	0	0	0	0	439910	0	0	0	0	0	0	0	0	887135	0	0	364698	0	0	1.03457e+06	0	680466	0	946382	2.25977e+06	0	805122	544356	0	0	0	465787	2.22645e+06	0	1.9426e+06	2.62702e+06	0	1.02481e+06	0	3.15483e+06	0	0	0	0	3.04242e+06	1.19721e+06	0	0	0	0	0	0	0	0	1.85618e+06	977780	0	991722	0	583559	0	0	4.21497e+06	955656	0	0	2.4159e+06	2.08032e+06	0	3.753e+06	652816	5.29145e+06	0	0	1.13022e+06	0	1.28067e+06	1.97014e+06	0	0	0	0	868645	1.07859e+06	0	0	0	0	0	0	0	0	0	0	0	0	0	0	0	2.19393e+06	0	0	0	0	0	0	0	0	0	1.10052e+06	0	0	0	0	0	0	0	0	0
A0A494C1T9	Protein FAM83H	FAM83H	FAM83H	RGSPTTGFIEQK	S1093	1xPhospho [S3]	3.69939e+07	8.10443e+07	5.89389e+07	1.45173e+08	1.55661e+08	1.38496e+08	1.21225e+08	9.15313e+07	7.14278e+07	1.15404e+08	1.83733e+08	4.05589e+07	299252109	6.78519e+07	1.33157e+08	1.38729e+08	4.4601e+07	8.29616e+07	7.96637e+07	1.09872e+08	1.11541e+08	6.40671e+07	1.48041e+08	1.26353e+08	9.88908e+07	1.75164e+08	5.93344e+07	1.24381e+08	230006148	149175645	1.50076e+08	3.07077e+08	1.20997e+08	1.34959e+08	1.11116e+08	2.20141e+08	9.25882e+07	1.18563e+08	1.18815e+08	107643681	8.65835e+07	4.11783e+07	1.92958e+08	8.46465e+07	12260268	7.3682e+07	6.27803e+07	9.1663e+07	9.60395e+07	8.39016e+07	6.25893e+07	4.04163e+07	1.12217e+08	9.45923e+07	8.79255e+07	9.2036e+07	4.97902e+07	5.65307e+07	1.28353e+08	4.96973e+07	6.91768e+07	4.84207e+07	8.05619e+07	8.06008e+07	7.61543e+07	3.65724e+07	8.47574e+07	9.29875e+07	8.63911e+07	7.70346e+07	6.23338e+07	1.99196e+08	8.26979e+07	4.36909e+07	7.47443e+07	6.1605e+07	4.14011e+07	2.48556e+08	6.63455e+07	3.91922e+07	1.50187e+08	6.39191e+07	1.2638e+08	6.34734e+07	1.08527e+08	6.07114e+07	9.33559e+07	1.25695e+08	8.03334e+07	7.39433e+07	5.73051e+07	4.86797e+07	2.34838e+08	3.30139e+08	8.39027e+07	7.79473e+07	1.22791e+08	139732805	2.2342e+08	1.56399e+08	1.93818e+08	2.25129e+08	4.83829e+07	4.50771e+07	4.99681e+07	4.8304e+07	5.91639e+07	3.63732e+07	4.09678e+07	7.29188e+07	7.23995e+07	4.37906e+07	5.96672e+07	6.52604e+07	5.87032e+07	6.8339e+07	2.83005e+07	5.10038e+07	6.01119e+07	3.30304e+07	6.22366e+07	3.6076e+07
A0A494C1T9	Protein FAM83H	FAM83H	FAM83H	RGSPTTGFIEQKGSPTSAYPER	S1093	2xPhospho [S3; S14]	0	0	0	1.45215e+06	1.49193e+06	4.40069e+06	2.71017e+06	554523	0	0	3.47564e+06	0	0	0	1.22927e+07	0	0	0	0	0	1.10655e+06	1.71803e+06	2.31613e+06	0	3.21321e+06	0	0	2.94384e+06	6.33157e+06	0	0	5.3102e+06	0	0	3.19797e+06	4.45059e+06	0	1.28991e+06	1.44011e+07	6.72172e+06	0	0	1.84855e+06	0	0	0	0	0	1.68381e+06	0	0	0	0	0	816315	1.70299e+06	0	2.43258e+06	2.12573e+06	0	1.75397e+06	0	0	0	0	0	0	0	3.35333e+06	2.962e+06	1.53956e+06	3.58267e+06	0	0	1.31949e+06	0	0	2.60709e+06	0	0	0	0	0	0	0	0	1.53018e+06	2.18901e+06	1.78518e+06	0	0	0	0	5.2432e+06	0	0	0	0	3.52131e+06	1.19099e+06	0	1.27353e+06	0	0	2.96308e+06	0	0	0	0	0	0	0	0	0	0	0	0	974564	0	0	0	0
A0A494C1T9	Protein FAM83H	FAM83H	FAM83H	RGSPTTGFIEQKGSPTSAYPER	S1104	2xPhospho [S3; S14]	0	0	0	1.45215e+06	1.49193e+06	4.40069e+06	2.71017e+06	554523	0	0	3.47564e+06	0	0	0	1.22927e+07	0	0	0	0	0	1.10655e+06	1.71803e+06	2.31613e+06	0	3.21321e+06	0	0	2.94384e+06	6.33157e+06	0	0	5.3102e+06	0	0	3.19797e+06	4.45059e+06	0	1.28991e+06	1.44011e+07	6.72172e+06	0	0	1.84855e+06	0	0	0	0	0	1.68381e+06	0	0	0	0	0	816315	1.70299e+06	0	2.43258e+06	2.12573e+06	0	1.75397e+06	0	0	0	0	0	0	0	3.35333e+06	2.962e+06	1.53956e+06	3.58267e+06	0	0	1.31949e+06	0	0	2.60709e+06	0	0	0	0	0	0	0	0	1.53018e+06	2.18901e+06	1.78518e+06	0	0	0	0	5.2432e+06	0	0	0	0	3.52131e+06	1.19099e+06	0	1.27353e+06	0	0	2.96308e+06	0	0	0	0	0	0	0	0	0	0	0	0	974564	0	0	0	0
A0A494C1T9	Protein FAM83H	FAM83H	FAM83H	RGSPVPPVPERR	S1115	1xPhospho [S3]	0	1.32692e+06	520463	1.35154e+06	2.20988e+06	3.56464e+06	2.45733e+06	1.60639e+06	0	0	1.5273e+06	0	5.30469e+06	0	1.38711e+07	1.35854e+06	0	1.75503e+06	0	2.79397e+06	1.82015e+06	1.83211e+06	2.60243e+06	1.99289e+06	5.97945e+06	3.09071e+06	1.7502e+06	6.39489e+06	1.22981e+07	2.42149e+06	1.61037e+06	1.26674e+07	0	0	5.66086e+06	7.47892e+06	1.94615e+06	2.54484e+06	9.81616e+06	7.09089e+06	0	0	2.91287e+06	0	1.61449e+06	0	0	3.44122e+06	1.36357e+06	3.24274e+06	0	2.96841e+06	1.24247e+06	1.80402e+06	1.67295e+06	0	0	2.84531e+06	1.54963e+06	1.46013e+06	0	0	745896	0	967387	0	1.45192e+06	0	2.64585e+06	3.44194e+06	0	2.72614e+06	718839	835890	939164	2.25148e+06	1.07581e+06	3.61455e+06	0	0	0	0	0	0	0	0	1.20612e+06	2.32753e+06	1.33132e+06	0	0	0	0	5.17489e+06	0	0	0	4.7725e+06	4.48956e+06	0	0	0	0	1.1426e+06	5.29916e+06	0	0	0	0	0	0	0	0	0	0	0	0	0	0	0	0	1.19668e+06
A0A494C1T9	Protein FAM83H	FAM83H	FAM83H	LSSATANALYSSNLRDDTK	S1226	1xPhospho [S3]	0	0	1.90058e+06	0	1.73558e+06	0	572455	0	0	1.68388e+06	0	0	0	0	0	1.33607e+06	3.31872e+06	0	0	0	0	0	0	1.29009e+06	0	0	0	3.77843e+06	2.21282e+06	0	0	0	424512	4.38258e+06	2.09591e+06	5.32491e+06	0	0	2.20332e+06	0	0	0	0	0	0	0	0	0	783468	0	0	0	0	0	0	0	0	2.06414e+06	0	0	0	0	0	0	0	0	0	0	0	1.22152e+06	3.19144e+06	0	0	0	0	0	0	0	0	0	5.1673e+06	0	0	0	0	0	0	1.21043e+06	0	0	0	0	0	0	0	0	0	0	0	0	0	0	0	0	0	0	0	0	0	0	0	0	0	0	1.09205e+06	0	0	2.57639e+06	598846	0	0	0
A0A494C1T9	Protein FAM83H	FAM83H	FAM83H	LSLGQGDSTEAATEER	S1210	1xPhospho [S8]	0	1.69791e+06	883648	0	0	3.5667e+06	976427	1.05374e+06	0	0	0	0	2.00442e+06	0	0	0	0	1.34951e+06	0	702882	0	3.58453e+06	1.09651e+06	923466	1.01962e+06	4.5415e+06	0	732256	996844	0	3.7296e+06	2.27957e+06	0	0	0	1.35754e+06	840596	0	0	0	0	0	0	0	0	0	1.60471e+06	0	0	0	0	0	1.20432e+06	0	717818	0	0	0	0	0	0	0	0	1.7025e+07	0	0	0	0	0	635935	1.22494e+06	1.76984e+06	0	0	0	0	0	2.22006e+06	0	0	0	0	0	0	0	870041	0	1.34349e+06	0	0	0	0	2.85808e+06	0	0	0	0	0	6.22392e+06	0	0	0	0	0	0	0	0	5.50662e+06	0	0	6.24063e+06	0	0	2.30647e+06	0	7.01779e+06	0	0	0	0	0	0
A0A494C1T9	Protein FAM83H	FAM83H	FAM83H	RSQSSSQGDNPLAPGYLPPHYK	S208	3xPhospho [S5; S/Y]	2.77091e+06	838276	1.25147e+06	2.92712e+06	6.3113e+06	0	6.92066e+06	2.4579e+06	4.70991e+06	0	6.67857e+06	0	0	0	733832	373298	103071	998560	0	1.69888e+06	0	0	46865.3	0	0	75014.5	0	1.85893e+06	5.54302e+06	202305	45983.4	6.12095e+06	0	0	3.85704e+06	4.6646e+06	897544	65769.6	2.34234e+06	564059	1.96772e+06	0	8.14919e+06	0	1.5695e+06	3.7528e+06	3.5276e+06	6.46445e+06	2.46794e+06	2.86489e+06	0	2.86128e+06	3.62172e+06	2.07676e+06	3.19041e+06	7.15248e+06	2.3102e+06	0	0	3.37232e+06	4.22263e+06	0	2.78223e+06	0	1.01036e+06	3.90315e+06	2.62414e+06	73501.2	6.39686e+06	8.52543e+06	6.68396e+06	7.4186e+06	4.27028e+06	0	1.9631e+06	5.86063e+06	2.61725e+06	4.21291e+06	0	0	4.50331e+06	443330	0	0	616854	2.57322e+06	8.89887e+06	8.55576e+06	3.28086e+06	1.46692e+07	0	0	0	0	0	1.08199e+06	2.33065e+06	0	0	0	1.14662e+06	3.98314e+06	134734	0	2.26559e+06	4.33383e+06	1.00268e+06	0	0	0	8.41671e+06	78607.9	2.95963e+06	2.38556e+06	287092	0	0	634759	0	0	0	0
A0A494C1T9	Protein FAM83H	FAM83H	FAM83H	RSQSSSQGDNPLAPGYLPPHYK	S209	3xPhospho [S5; S/Y]	2.77091e+06	838276	1.25147e+06	2.92712e+06	6.3113e+06	0	6.92066e+06	2.4579e+06	4.70991e+06	0	6.67857e+06	0	0	0	733832	373298	103071	998560	0	1.69888e+06	0	0	46865.3	0	0	75014.5	0	1.85893e+06	5.54302e+06	202305	45983.4	6.12095e+06	0	0	3.85704e+06	4.6646e+06	897544	65769.6	2.34234e+06	564059	1.96772e+06	0	8.14919e+06	0	1.5695e+06	3.7528e+06	3.5276e+06	6.46445e+06	2.46794e+06	2.86489e+06	0	2.86128e+06	3.62172e+06	2.07676e+06	3.19041e+06	7.15248e+06	2.3102e+06	0	0	3.37232e+06	4.22263e+06	0	2.78223e+06	0	1.01036e+06	3.90315e+06	2.62414e+06	73501.2	6.39686e+06	8.52543e+06	6.68396e+06	7.4186e+06	4.27028e+06	0	1.9631e+06	5.86063e+06	2.61725e+06	4.21291e+06	0	0	4.50331e+06	443330	0	0	616854	2.57322e+06	8.89887e+06	8.55576e+06	3.28086e+06	1.46692e+07	0	0	0	0	0	1.08199e+06	2.33065e+06	0	0	0	1.14662e+06	3.98314e+06	134734	0	2.26559e+06	4.33383e+06	1.00268e+06	0	0	0	8.41671e+06	78607.9	2.95963e+06	2.38556e+06	287092	0	0	634759	0	0	0	0
A0A494C1T9	Protein FAM83H	FAM83H	FAM83H	RSSPVPPVPERR	S1126	1xPhospho [S3]	0	0	0	0	0	1.55038e+06	1.933e+06	502297	0	0	639765	0	6.11798e+06	0	4.48011e+06	0	0	968756	0	1.61525e+06	892684	3.05145e+06	1.53967e+06	0	1.87634e+06	1.36613e+06	765990	2.17904e+06	5.59991e+06	0	0	5.13028e+06	0	0	2.85094e+06	1.66821e+06	509863	1.68595e+06	4.10647e+06	0	0	0	770812	0	0	0	0	0	619837	0	0	0	0	0	1.15611e+06	0	0	841681	0	0	0	0	0	0	0	1.03298e+06	0	0	1.46926e+06	823918	0	0	0	0	0	0	0	0	0	0	0	0	0	0	0	0	500877	1.07286e+06	0	1.90716e+06	0	0	0	0	0	0	0	0	0	0	0	0	0	515272	2.56528e+06	0	0	0	0	0	0	0	0	0	0	0	0	0	0	0	0	0
A0A494C1T9	Protein FAM83H	FAM83H	FAM83H	APAGDLLPSAFR	S829	1xPhospho [S9]	0	0	0	0	0	0	0	0	0	0	0	0	0	0	0	0	0	0	0	0	0	0	0	0	0	0	0	0	0	0	0	0	0	0	0	0	0	0	0	0	0	0	0	0	0	0	0	0	0	0	0	0	0	0	0	0	0	0	0	0	0	0	1.20705e+06	0	0	0	0	0	0	3.56997e+06	3.0108e+06	0	0	729453	0	0	0	0	0	0	0	0	0	0	0	0	0	0	0	0	0	0	0	0	0	0	0	0	0	0	0	0	0	0	0	0	0	0	0	0	0	0	0	0	0	0	0	0	0	0	0	0
A0A494C1T9	Protein FAM83H	FAM83H	FAM83H	SQSSSQGDNPLAPGYLPPHYK	S208	3xPhospho [S3; S4; S]	0	0	1.86266e+06	942416	0	0	645760	3.18103e+06	0	0	125370	0	0	0	1.36707e+06	139105	0	0	0	74080.9	0	0	0	0	0	0	0	0	873468	0	0	0	0	0	60012.6	506458	360021	0	392759	0	0	0	893819	0	0	0	1.8289e+06	891489	397336	0	0	4.49239e+06	1.94172e+06	0	840646	0	0	0	0	4.41129e+06	2.8203e+06	0	3.24695e+06	0	0	2.47223e+06	0	0	5.64402e+06	1.66231e+06	2291250	0	0	1.12376e+06	1.66049e+06	0	1.26494e+06	0	0	0	655418	0	0	0	0	0	1.64858e+06	4.68343e+06	2.84503e+06	1.50455e+06	0	0	0	0	0	0	0	0	0	0	0	236964	183949	0	1.8871e+06	1.40352e+06	264672	0	0	0	0	0	0	0	0	0	0	0	0	0	0	0
A0A494C1T9	Protein FAM83H	FAM83H	FAM83H	SQSSSQGDNPLAPGYLPPHYK	S209	3xPhospho [S3; S4; S]	0	0	1.86266e+06	942416	0	0	645760	3.18103e+06	0	0	125370	0	0	0	1.36707e+06	139105	0	0	0	74080.9	0	0	0	0	0	0	0	0	873468	0	0	0	0	0	60012.6	506458	360021	0	392759	0	0	0	893819	0	0	0	1.8289e+06	891489	397336	0	0	4.49239e+06	1.94172e+06	0	840646	0	0	0	0	4.41129e+06	2.8203e+06	0	3.24695e+06	0	0	2.47223e+06	0	0	5.64402e+06	1.66231e+06	2291250	0	0	1.12376e+06	1.66049e+06	0	1.26494e+06	0	0	0	655418	0	0	0	0	0	1.64858e+06	4.68343e+06	2.84503e+06	1.50455e+06	0	0	0	0	0	0	0	0	0	0	0	236964	183949	0	1.8871e+06	1.40352e+06	264672	0	0	0	0	0	0	0	0	0	0	0	0	0	0	0
A0A494C1T9	Protein FAM83H	FAM83H	FAM83H	AGFADPDDFTLGAGPR	T691	1xPhospho [T10]	228091	284372	0	0	40493.2	0	0	385078	0	0	0	0	0	0	249606	0	0	0	0	0	0	0	58883.3	0	49992.7	0	0	0	0	0	0	0	0	0	301199	0	0	0	0	0	0	0	833280	0	0	0	0	0	210648	0	0	0	408779	0	0	1.35059e+06	0	0	0	386568	493246	0	644924	0	0	0	0	0	0	2.78298e+06	1.4361e+06	0	0	0	0	0	0	0	0	0	0	0	0	0	0	0	1.07605e+06	0	0	0	0	0	0	0	0	0	0	0	0	0	0	0	0	1.01943e+06	0	410666	0	0	0	0	0	0	0	0	0	0	0	80882.6	0	0	0	0
A0A494C1T9	Protein FAM83H	FAM83H	FAM83H	VPVPGPGSGGNGPER	S848	1xPhospho [S8]	8.02184e+06	1.47882e+07	8.31378e+06	1.39309e+07	2.07293e+07	1.06518e+07	1.15528e+07	1.63294e+07	1.91681e+07	1.38552e+07	2.92273e+07	8.51985e+06	2.02741e+07	7.60509e+06	2.31151e+07	1.20108e+07	9.95293e+06	1.36372e+07	8.19028e+06	2.60357e+07	1.37652e+07	5.96033e+06	1.72062e+07	1.32335e+07	9.938e+06	5.10342e+07	1.52881e+07	1.97111e+07	3.0097e+07	2.56164e+07	5.3717e+07	7.66526e+07	2.1064e+07	5.37622e+07	1.95919e+07	4.90881e+07	1.73011e+07	3.46678e+07	1.6159e+07	1.97527e+07	9.8206e+06	0	4.16301e+07	1.26856e+07	0	1.23171e+07	1.75703e+07	2.33341e+07	1.38281e+07	2.70944e+07	1.02179e+07	1.74029e+07	2.98883e+07	2.21497e+07	1.9066e+07	2.35394e+07	7.77802e+06	1.41359e+07	3.03731e+07	1.06338e+07	1.19427e+07	0	1.42474e+07	0	1.82936e+07	1.47657e+07	1.13652e+07	1.92916e+07	1.62145e+07	3.22511e+07	30567416	2.66248e+07	2.60684e+07	8.52945e+06	1.5407e+07	1.95429e+07	1.06528e+07	3.53511e+07	1.2112e+07	1.15983e+07	2.94777e+07	2.71886e+07	2.13826e+07	4.0988e+06	1.31344e+07	5.40814e+06	7.27361e+06	1.69447e+07	1.51274e+07	16008655	7.22087e+06	8.89373e+06	3.00065e+07	1.57767e+07	8.63441e+06	1.68826e+07	1.29574e+07	2.42009e+07	3.30296e+07	2.2846e+07	2.4734e+07	2.14819e+07	7.21781e+06	7.07549e+06	5.21788e+06	1.06039e+07	6.97358e+06	1.08834e+07	0	7.74104e+06	1.44526e+07	7.22812e+06	1.05623e+07	9.01158e+06	1.23159e+07	7.02736e+06	0	9.3004e+06	1.1767e+07	1.06946e+07	1.86689e+07	5.06568e+06
A0A494C1T9	Protein FAM83H	FAM83H	FAM83H	AILEQISAHGQK	S1249	1xPhospho [S7]	0	0	2.31181e+06	0	926022	0	0	0	0	0	2.03886e+06	0	2.52352e+06	0	1.00057e+06	0	0	0	0	1.01994e+06	0	0	0	0	0	1.63993e+06	0	2.2103e+06	1.62322e+06	0	0	0	0	0	0	6.9707e+06	1.23242e+06	1.83773e+06	0	0	0	0	3.30036e+06	0	1.17074e+06	0	0	0	0	0	0	2.84567e+06	999883	2.84923e+06	1.10213e+06	1.4367e+06	0	2.78176e+06	1.87233e+06	0	1.41663e+06	0	1.55005e+06	0	0	3.66674e+06	0	0	0	5.12853e+06	2.65176e+06	5.92463e+06	0	0	900723	0	938676	8.88971e+06	0	0	4.34668e+06	0	2.50779e+06	0	0	0	1.40146e+06	936805	0	3.5325e+06	0	0	0	2.50412e+06	0	0	0	0	0	0	0	0	0	0	0	0	0	0	0	0	0	0	0	0	0	0	0	0	0	0	0	0
A0A494C1T9	Protein FAM83H	FAM83H	FAM83H	RLSLGQGDSTEAATEERGPR	S1204	1xPhospho [S3]	0	1.96928e+06	2.15667e+06	0	1.93001e+06	2.23135e+06	2.5821e+06	1.64939e+06	2.21977e+06	0	2.2747e+06	1.90289e+06	5.11853e+06	0	1.53208e+07	0	935826	1.25831e+06	3.04553e+06	0	0	0	1.80705e+06	0	1.56692e+06	1.14586e+06	910201	1.29113e+06	1.10421e+06	1.59899e+06	0	2.5868e+06	0	0	0	1.28129e+06	1.52117e+06	1.96524e+06	2.40023e+07	4.48321e+06	2.29034e+06	0	0	0	0	0	0	0	0	0	0	1.48763e+06	0	0	0	0	0	0	1.85934e+06	0	0	0	0	0	0	0	0	0	0	2.43924e+06	1.92381e+06	0	0	1.50704e+06	2.16927e+06	0	0	0	0	0	0	0	0	0	0	1.5593e+06	1.37188e+06	1.35807e+06	0	0	0	1.70468e+06	0	0	0	0	0	3.39602e+06	4.9058e+06	0	0	0	2.74283e+06	0	8.17453e+06	0	0	2.06297e+06	0	0	0	0	0	1.94002e+06	3.68867e+06	0	0	2.54194e+06	0	0	0	2.4249e+06
A0A494C1T9	Protein FAM83H	FAM83H	FAM83H	RLSLGQGDSTEAATEER	S1204	2xPhospho [S3; S9]	0	0	0	953970	0	0	1.21146e+06	0	0	0	1.58068e+06	0	0	0	0	0	1.37774e+06	0	0	0	0	0	0	0	0	935675	0	0	0	0	1.29922e+06	0	0	0	0	0	0	0	0	3.38584e+06	0	0	0	0	0	0	0	0	0	0	0	0	0	0	0	0	0	0	0	0	0	0	0	0	0	0	0	0	0	1.62277e+06	0	3.20761e+06	0	0	0	0	0	1.46997e+06	0	0	0	0	0	0	0	0	1.8933e+06	0	0	1.24671e+06	0	0	0	0	0	0	0	0	0	0	0	0	0	0	0	0	0	0	0	0	0	0	1.71551e+06	0	0	0	0	0	0	1.58472e+06	0	0
A0A494C1T9	Protein FAM83H	FAM83H	FAM83H	RLSLGQGDSTEAATEER	S1210	2xPhospho [S3; S9]	0	0	0	953970	0	0	1.21146e+06	0	0	0	1.58068e+06	0	0	0	0	0	1.37774e+06	0	0	0	0	0	0	0	0	935675	0	0	0	0	1.29922e+06	0	0	0	0	0	0	0	0	3.38584e+06	0	0	0	0	0	0	0	0	0	0	0	0	0	0	0	0	0	0	0	0	0	0	0	0	0	0	0	0	0	1.62277e+06	0	3.20761e+06	0	0	0	0	0	1.46997e+06	0	0	0	0	0	0	0	0	1.8933e+06	0	0	1.24671e+06	0	0	0	0	0	0	0	0	0	0	0	0	0	0	0	0	0	0	0	0	0	0	1.71551e+06	0	0	0	0	0	0	1.58472e+06	0	0
A0A494C1T9	Protein FAM83H	FAM83H	FAM83H	KGSPTPGFSTR	S1082	1xPhospho [S3]	3.59117e+07	4.34996e+07	2.77808e+07	8.66326e+07	1.03524e+08	8.33234e+07	8.20014e+07	7.06102e+07	4.30333e+07	5.36976e+07	1.0325e+08	4.05445e+07	2.2841e+08	5.55411e+07	9.09324e+07	8.65681e+07	3.54339e+07	6.11766e+07	5.35321e+07	1.02497e+08	1.1454e+08	4.49317e+07	1.32416e+08	1.04825e+08	1.1343e+08	1.53346e+08	5.33138e+07	1.27569e+08	2.3497e+08	7.21812e+07	9.81893e+07	2.84213e+08	8.56326e+07	1.24117e+08	1.19531e+08	1.78687e+08	8.2117e+07	9.8534e+07	1.03231e+08	2.04623e+08	7.33702e+07	2.5166e+07	2.16411e+08	4.53504e+07	2.78146e+07	5.38834e+07	4.1008e+07	1.39983e+08	7.15469e+07	110035672	3.12544e+07	6.69705e+07	1.02332e+08	7.81644e+07	6.56559e+07	7.07807e+07	2.98892e+07	5.36215e+07	6.39179e+07	3.98904e+07	5.04483e+07	1.63928e+07	4.04203e+07	0	8.80978e+07	7.71967e+07	4.57306e+07	6.41698e+07	7.56225e+07	8.01774e+07	6.74064e+07	1.65223e+08	6.6453e+07	2.43625e+07	4.88713e+07	4.32614e+07	2.64796e+07	1.57798e+08	2.52568e+07	2.86518e+07	6.80237e+07	5.31107e+07	7.4275e+07	4.58994e+07	9.61667e+07	2.40591e+07	5.07256e+07	1.14035e+08	7.588e+07	5.40574e+07	2.78903e+07	2.70281e+07	1.90323e+08	2.62564e+08	6.07993e+07	6.15261e+07	5.06261e+07	1.21615e+08	1.71996e+08	1.12603e+08	1.13733e+08	1.2413e+08	2.72193e+07	2.47494e+07	3.26059e+07	3.35975e+07	3.50281e+07	2.70702e+07	4.53429e+07	4.59507e+07	4.93365e+07	2.37192e+07	3.29424e+07	4.07933e+07	2.44982e+07	4.15496e+07	2.71876e+07	3.53588e+07	4.14502e+07	2.97016e+07	4.59e+07	2.21583e+07
A0A494C1T9	Protein FAM83H	FAM83H	FAM83H	SLESCLLDLR	S986	1xCarbamidomethyl [C5]; 1xPhospho [S1]	0	350090	584603	602680	0	0	0	0	0	0	0	0	0	0	3.62301e+06	0	0	0	0	0	0	0	0	0	0	0	0	0	0	0	0	0	0	0	0	44541.6	0	0	0	0	0	0	0	0	0	0	0	0	0	0	0	0	0	0	0	0	0	0	0	954708	0	0	0	0	0	0	0	0	0	9.53221e+06	7.78011e+06	0	0	0	0	0	0	0	0	0	0	0	0	0	0	0	0	0	0	0	0	0	0	0	0	0	0	0	0	0	0	0	0	0	1.41867e+06	406860	0	0	0	0	0	0	0	0	0	0	0	0	0	0	0	0
A0A494C1T9	Protein FAM83H	FAM83H	FAM83H	GSLTLTISGESPK	S1137	1xPhospho [S2]	0	1.0942e+06	754488	0	0	1.5125e+06	1.81813e+06	1.04801e+06	0	0	2.50302e+06	0	0	0	2.22296e+06	1.88519e+06	0	886248	0	1.27172e+06	2.71582e+06	0	3.05186e+06	1.86111e+06	1.55728e+06	3.54883e+06	0	2.83716e+06	3.78355e+06	0	2.79124e+06	3.03414e+06	0	3.68488e+06	4.61765e+06	3.33595e+06	1.38238e+06	0	0	0	0	0	1.37736e+06	0	442954	0	0	2.18536e+06	1.33472e+06	2.59693e+06	0	0	2.61035e+06	0	0	3.61144e+06	0	2.4501e+06	1.43232e+06	703265	810342	0	1.03071e+06	0	1.48321e+06	1.16303e+06	843757	0	0	3.95772e+06	2.39155e+06	2.009e+06	751322	0	1.09411e+06	0	0	784715	0	0	2.12549e+06	0	0	0	0	0	762130	1.86847e+06	1.46302e+06	0	0	562713	0	0	0	0	0	0	0	0	0	0	0	1.06172e+06	600784	1.43752e+06	0	0	0	0	2.35297e+06	0	0	0	0	0	0	636328	0	0	0	1.26173e+06
A0A494C1T9	Protein FAM83H	FAM83H	FAM83H	LSSATANALYSSNLR	S1226	1xPhospho [S3]	0	0	4.71617e+06	0	1.25536e+06	2.86465e+06	0	1.08167e+06	0	0	0	0	0	0	0	0	0	0	0	0	2.73323e+06	0	0	0	0	0	0	1.9393e+06	2.74491e+06	0	0	0	0	0	0	5.76202e+06	697487	1.58987e+06	0	0	0	0	0	0	0	1.4441e+06	0	0	1.25854e+06	4.4352e+06	0	0	0	0	0	0	0	1.62576e+06	762687	0	0	0	836695	0	0	0	592444	0	0	1.60688e+06	0	0	0	0	1.15946e+06	0	0	0	0	0	2.27014e+06	0	0	0	0	0	0	0	0	0	0	0	0	0	0	0	0	0	0	0	2.28047e+06	0	755346	0	0	0	0	0	0	100271	0	0	0	0	0	0	0	0	0	0	0	0
A0A494C1T9	Protein FAM83H	FAM83H	FAM83H	RGSPVPPVPER	S1115	1xPhospho [S3]	3.05162e+07	5.52027e+07	4.8384e+07	6.94505e+07	7.74968e+07	7.22998e+07	5.18985e+07	9.01108e+07	3.90381e+07	4.80939e+07	1.1201e+08	2.73268e+07	194567342	3.57072e+07	1.1856e+08	6.70663e+07	2.42331e+07	4.54323e+07	3.41779e+07	1.06843e+08	6.50976e+07	4.24034e+07	1.26677e+08	8.0288e+07	8.76855e+07	1.95459e+08	5.21955e+07	1.34145e+08	2.35799e+08	5.23499e+07	130666639	3.25287e+08	7.35542e+07	132734016	1.03361e+08	2.0859e+08	8.06962e+07	9.78851e+07	8.87352e+07	2.07755e+08	1.32619e+08	2.63751e+07	3.04666e+08	6.4974e+07	6.39454e+07	3.91189e+07	4.38298e+07	1.71074e+08	8.03016e+07	1.22662e+08	3.50402e+07	9.08935e+07	110971820	1.07362e+08	5.03952e+07	8.77392e+07	2.98433e+07	7.2451e+07	9.93253e+07	3.70654e+07	4.50066e+07	1.99835e+07	5.01684e+07	2.75885e+07	1.00429e+08	7.55619e+07	3.9443e+07	7.35982e+07	7.70366e+07	1.62392e+08	94523486	2.61215e+08	6.70898e+07	3.9091e+07	4.8251e+07	6.84629e+07	3.00119e+07	2.98368e+08	3.10602e+07	3.50469e+07	1.50582e+08	5.74348e+07	7.40394e+07	2.96014e+07	8.84349e+07	3.80882e+07	6.06747e+07	1.65909e+08	1.0551e+08	7.35335e+07	2.92257e+07	3.08454e+07	2.07919e+08	3.03844e+08	7.00713e+07	6.15108e+07	6.06345e+07	1.56826e+08	2.41562e+08	107760569	1.57136e+08	1.23054e+08	2.54971e+07	2.2282e+07	2.17513e+07	3.33881e+07	2.5558e+07	2.07132e+07	3.031e+07	3.26716e+07	3.86371e+07	2.33308e+07	2.75689e+07	3.32631e+07	2.34089e+07	3.32077e+07	2.17271e+07	3.20326e+07	3.40246e+07	3.14923e+07	4.52418e+07	1.38528e+07
A0A494C1T9	Protein FAM83H	FAM83H	FAM83H	DPGGGAGAITVASHSK	S962	2xPhospho [S15; S/T]	0	0	2.34338e+06	2.03901e+06	1.76524e+06	0	2.8794e+06	0	0	3.73723e+06	7.93679e+06	9.41896e+06	0	2.58465e+07	0	0	1.72792e+06	0	0	0	0	0	0	0	0	0	0	0	0	0	0	0	0	0	0	2.24965e+06	0	0	0	0	3.01255e+06	0	4.60892e+06	3.44726e+06	2.68656e+06	5.24935e+06	0	1.85204e+06	1.20801e+07	0	8.50764e+06	1.16294e+07	7.30853e+06	5.11294e+06	4.44293e+06	1.14171e+07	1.19624e+07	774649	1.08228e+06	6.15218e+06	4.98578e+06	0	7.25718e+06	0	2.0835e+07	1.21168e+07	1.03558e+07	2.15626e+07	933551	1.17629e+07	9484414	5.97427e+06	1.94252e+07	1.21868e+06	2.93649e+06	1.41055e+07	2.83301e+06	7.68844e+06	3.42127e+06	1.89609e+07	6.54743e+06	0	1.07452e+07	0	6.15637e+06	0	2.20179e+06	1.48257e+06	1.93671e+06	0	0	5.45095e+06	0	0	0	0	0	0	0	0	0	0	3.59444e+06	0	0	3.29016e+06	0	0	0	0	0	1.61034e+06	6.2295e+06	0	1.80199e+07	0	1.43905e+07	1.65891e+06	1.35541e+07	2.95488e+06	0	0
A0A494C1T9	Protein FAM83H	FAM83H	FAM83H	LDYVPSSASREVR	S715	2xPhospho [S7; S]	3.05259e+06	1.50931e+07	1.08774e+07	1.09155e+07	1.13693e+07	898957	7.99051e+06	5.43625e+06	4.92829e+06	4.55301e+06	1.63793e+07	4.58369e+06	1.03753e+07	0	4.31328e+06	6.88106e+06	3.60574e+06	4.07554e+06	2.7932e+06	3.46336e+06	4.66362e+06	1.27753e+06	2.64321e+06	1.96059e+06	2.09019e+06	4.57781e+06	1.95574e+06	1.0962e+07	6.98683e+06	6.89132e+06	5.93621e+06	1.8193e+06	0	0	1.33928e+06	2.03538e+07	2.68961e+06	609149	6.17903e+06	6.56844e+06	6.56835e+06	9.01975e+06	2.52804e+07	21225681	7.1395e+06	9.89885e+06	7.72425e+06	1.71117e+07	1.277e+07	9.21164e+06	1.95368e+07	2.34817e+07	2.32141e+07	1.10828e+07	1.46986e+07	2.28333e+07	0	4.41596e+06	9.94084e+06	1.10031e+07	1.15218e+07	1.50815e+07	1.15549e+07	35271533	0	5.34086e+06	8.78574e+06	2.89372e+07	1.41997e+07	3.19687e+07	2.17074e+07	2.58613e+07	2.41994e+07	2.14633e+06	7.79089e+06	2.55879e+07	5.01617e+06	1.35706e+07	6.35255e+06	1.26781e+07	2.08103e+07	9.42263e+06	2.04622e+07	0	1.23909e+07	7.2996e+06	1.68823e+07	1.00521e+07	1.02705e+07	1.8066e+07	6.48551e+06	3.10993e+06	0	1.05381e+07	0	6.51433e+06	7.33538e+06	1.00795e+07	1.4131e+07	8.12216e+06	8.1801e+06	1.22688e+07	8.31682e+06	1.51938e+06	6.00794e+06	1.18477e+07	3.16055e+06	0	0	0	2.86471e+06	4.30015e+06	2.01901e+06	2.79229e+06	201521	0	0	3.78569e+06	0	3.86734e+06	7.5381e+06	2.29836e+06
A0A494C1T9	Protein FAM83H	FAM83H	FAM83H	GSPVPPVPER	S1115	1xPhospho [S2]	0	2.40519e+06	2.14124e+06	3.41871e+06	2.79392e+06	2.81271e+06	1.55387e+06	2.48295e+06	0	1.8345e+06	3.36454e+06	0	4.90502e+06	0	2.91808e+06	2.6853e+06	1.20371e+06	1.12229e+06	1.0376e+06	3.23367e+06	2.30233e+06	1.1866e+06	4.68859e+06	2.40477e+06	2.10511e+06	5.74039e+06	1.41683e+06	3.1464e+06	5.34016e+06	2.52218e+06	4.23303e+06	1.05892e+07	2.59197e+06	0	2.31364e+06	6.28613e+06	1.73092e+06	2.03064e+06	1.65746e+06	5.7275e+06	4.0755e+06	2.02502e+06	8.57632e+06	6.83586e+06	2.50916e+06	1.39374e+06	1.23721e+06	5.75945e+06	2.24256e+06	3.98399e+06	2.51444e+06	3.49439e+06	3.95618e+06	2.37602e+06	1.35766e+06	3.28821e+06	1.4632e+06	1.78662e+06	3.3741e+06	1.18742e+06	1.18395e+06	0	1.45271e+06	6.98027e+06	3.1952e+06	2.30186e+06	1.93008e+06	4.04988e+06	2.28383e+06	4.36817e+06	2506133	1.01099e+07	3.59488e+06	1.27089e+06	1.5309e+06	2.10735e+06	732226	1.05794e+07	1.6453e+06	0	6.23159e+06	3.4998e+06	3.18609e+06	0	2.52131e+06	3.23227e+06	2.61395e+06	4.44012e+06	3.46155e+06	2.01385e+06	2.53467e+06	692311	3.66889e+06	7.45272e+06	0	0	2.47278e+06	4.36933e+06	5.47448e+06	2.495e+06	4.66362e+06	0	1.0382e+06	0	0	922492	1.08509e+06	0	0	1.23501e+06	1.44983e+06	0	0	0	0	0	0	815977	1.31907e+06	0	0	0
A0A494C1T9	Protein FAM83H	FAM83H	FAM83H	GSPTTGFIEQK	S1093	1xPhospho [S2]	0	896813	0	0	0	0	0	0	0	0	0	0	0	0	0	0	0	0	0	0	0	0	777246	650106	0	1.75276e+06	683326	0	1.14464e+06	0	0	0	0	0	0	1.46499e+06	485026	454850	0	0	0	0	1.14501e+06	0	0	0	690586	0	0	0	0	0	1.16069e+06	0	0	0	0	0	834081	0	0	0	687576	0	0	0	0	1.31545e+06	0	1.0386e+06	0	0	0	0	0	0	0	1.40165e+06	0	0	0	0	0	0	0	758352	1.20884e+06	591922	0	0	0	0	0	0	0	0	0	0	0	0	0	0	0	0	0	0	0	0	0	0	0	0	0	0	0	0	0	0	0	0	0	0
A0A494C1T9	Protein FAM83H	FAM83H	FAM83H	SQSSSQGDNPLAPGYLPPHYK	S209	2xPhospho [S4; S5]	0	0	0	601700	0	1.11684e+06	0	0	0	0	0	0	0	0	0	0	0	0	0	0	0	0	0	0	0	0	0	0	357371	0	0	674620	0	0	0	0	0	0	0	0	0	0	594119	0	0	0	0	0	272382	0	0	0	418500	0	0	0	0	1.16252e+06	0	0	0	0	0	0	0	0	0	0	0	0	0	0	634197	0	327992	0	0	0	0	0	0	0	0	0	0	0	591117	695889	0	1.12273e+06	0	0	0	0	0	0	0	0	0	0	0	0	0	0	0	724896	0	0	0	0	2.01921e+06	0	1.1566e+06	0	0	0	0	0	0	0	0	0
A0A494C1T9	Protein FAM83H	FAM83H	FAM83H	SQSSSQGDNPLAPGYLPPHYK	S210	2xPhospho [S4; S5]	0	0	0	601700	0	1.11684e+06	0	0	0	0	0	0	0	0	0	0	0	0	0	0	0	0	0	0	0	0	0	0	357371	0	0	674620	0	0	0	0	0	0	0	0	0	0	594119	0	0	0	0	0	272382	0	0	0	418500	0	0	0	0	1.16252e+06	0	0	0	0	0	0	0	0	0	0	0	0	0	0	634197	0	327992	0	0	0	0	0	0	0	0	0	0	0	591117	695889	0	1.12273e+06	0	0	0	0	0	0	0	0	0	0	0	0	0	0	0	724896	0	0	0	0	2.01921e+06	0	1.1566e+06	0	0	0	0	0	0	0	0	0
A0A494C1T9	Protein FAM83H	FAM83H	FAM83H	KGSPTPGFSTR	S1082	2xPhospho [S3; S9]	0	1.52431e+06	2.30313e+06	0	1.39449e+06	1.11463e+06	0	0	0	0	3.95298e+06	0	0	0	600245	0	732457	0	0	847030	1.15535e+06	0	0	0	0	0	762255	2.16302e+06	526396	2.21663e+06	1.2049e+06	0	0	0	0	4.47546e+06	3.16585e+06	828545	1.3318e+06	0	4.95768e+06	0	3.13864e+06	0	0	0	1.24273e+06	0	1.2995e+06	0	0	2.15184e+06	2.28654e+06	0	0	2.38378e+06	0	1.74446e+06	1.83285e+06	0	0	0	1.28042e+06	0	0	0	0	4.05775e+06	0	6.1945e+06	2.79318e+06	9.2325e+06	2.08736e+06	412585	814238	2.06256e+06	646693	5.52669e+06	0	0	0	0	2.85916e+06	0	0	0	1.00479e+06	1.14875e+06	0	0	0	0	0	2.13842e+06	0	0	0	0	0	0	2.1443e+06	0	0	848730	559512	604421	0	0	0	0	0	0	569357	0	0	0	0	0	1.41718e+06	0	0	0
A0A494C1T9	Protein FAM83H	FAM83H	FAM83H	KGSPTPGFSTR	S1088	2xPhospho [S3; S9]	0	1.52431e+06	2.30313e+06	0	1.39449e+06	1.11463e+06	0	0	0	0	3.95298e+06	0	0	0	600245	0	732457	0	0	847030	1.15535e+06	0	0	0	0	0	762255	2.16302e+06	526396	2.21663e+06	1.2049e+06	0	0	0	0	4.47546e+06	3.16585e+06	828545	1.3318e+06	0	4.95768e+06	0	3.13864e+06	0	0	0	1.24273e+06	0	1.2995e+06	0	0	2.15184e+06	2.28654e+06	0	0	2.38378e+06	0	1.74446e+06	1.83285e+06	0	0	0	1.28042e+06	0	0	0	0	4.05775e+06	0	6.1945e+06	2.79318e+06	9.2325e+06	2.08736e+06	412585	814238	2.06256e+06	646693	5.52669e+06	0	0	0	0	2.85916e+06	0	0	0	1.00479e+06	1.14875e+06	0	0	0	0	0	2.13842e+06	0	0	0	0	0	0	2.1443e+06	0	0	848730	559512	604421	0	0	0	0	0	0	569357	0	0	0	0	0	1.41718e+06	0	0	0
A0A494C1T9	Protein FAM83H	FAM83H	FAM83H	QTFLSHGDDFR	S637	1xPhospho [S5]	3.90168e+06	0	1.0878e+06	0	0	0	0	0	0	0	1.78624e+06	0	0	0	0	0	0	0	0	0	0	0	0	0	0	0	0	1.27944e+06	0	0	0	0	0	0	0	4.80919e+06	0	0	0	0	0	0	1.84922e+06	0	0	0	0	0	0	0	0	1.34394e+06	0	0	0	0	0	0	0	0	0	0	0	0	0	1.28235e+06	0	0	0	1.82229e+06	1.93979e+06	5.23502e+06	0	0	0	0	0	5.98973e+06	4.72463e+06	0	0	0	0	0	0	0	0	0	0	0	0	0	0	0	0	0	0	0	0	0	0	5.83291e+06	0	0	0	0	5.37516e+06	0	0	0	0	0	0	0	0	0	0	0	0	0	0	0
A0A494C1T9	Protein FAM83H	FAM83H	FAM83H	RHSFATEGAGAVENFAAAR	S612	2xPhospho [S3; T6]	0	0	461264	0	0	0	0	0	0	0	0	0	0	0	0	0	0	0	0	0	0	0	0	0	0	0	0	0	0	0	0	0	0	0	0	0	0	0	0	0	0	0	0	0	0	0	533308	0	0	0	0	1.53941e+06	0	0	0	0	1.09667e+06	0	0	0	0	0	592050	0	0	0	912202	0	0	3.34706e+06	2.1647e+06	0	0	0	0	0	0	0	768298	0	1.60173e+06	0	0	0	0	0	0	0	0	0	0	0	0	0	0	0	0	0	0	0	0	0	0	0	0	0	0	0	0	0	0	0	0	0	0	0	0	922409	0	0	0	0
A0A494C1T9	Protein FAM83H	FAM83H	FAM83H	RHSFATEGAGAVENFAAAR	T615	2xPhospho [S3; T6]	0	0	461264	0	0	0	0	0	0	0	0	0	0	0	0	0	0	0	0	0	0	0	0	0	0	0	0	0	0	0	0	0	0	0	0	0	0	0	0	0	0	0	0	0	0	0	533308	0	0	0	0	1.53941e+06	0	0	0	0	1.09667e+06	0	0	0	0	0	592050	0	0	0	912202	0	0	3.34706e+06	2.1647e+06	0	0	0	0	0	0	0	768298	0	1.60173e+06	0	0	0	0	0	0	0	0	0	0	0	0	0	0	0	0	0	0	0	0	0	0	0	0	0	0	0	0	0	0	0	0	0	0	0	0	922409	0	0	0	0
A0A494C1T9	Protein FAM83H	FAM83H	FAM83H	QLLSPKGER	S1175	1xPhospho [S4]	0	2.15006e+06	0	1.97198e+06	1.34715e+06	3.19015e+06	1.81053e+06	0	0	1.73906e+06	2.5183e+06	0	0	0	6.94284e+06	0	0	0	0	863581	1.20036e+06	0	1.8332e+06	0	1.62559e+06	2.36471e+06	1.01586e+06	623420	2.04345e+06	1.35204e+06	3.45549e+06	2.44301e+06	0	0	0	0	0	0	3.41291e+06	2.37564e+06	0	0	1.08352e+06	0	2.51762e+06	0	0	2.17411e+06	0	0	0	1.04982e+06	2.37346e+06	1.79952e+06	1.02667e+06	958083	0	1.31079e+06	3.35998e+06	3.12727e+06	1.48866e+06	0	1.16986e+06	0	0	1.47701e+06	3.46413e+06	0	719418	2.05194e+06	1.91294e+06	3.57952e+06	3.68769e+06	0	1.13521e+06	0	0	4.37486e+06	1.85012e+06	0	0	0	3.43445e+06	0	4.13124e+06	1.88701e+06	2.39615e+06	0	1.92662e+06	1.65461e+06	0	796683	0	0	0	0	0	0	0	2.88963e+06	4.4325e+06	0	2.19419e+06	1.5136e+06	2.08813e+06	0	0	1.49192e+06	0	2.96273e+06	992855	0	0	0	0	0	0	0	0	0	0	1.498e+06
A6ND36	Protein FAM83G	FAM83G	FAM83G	RHSEQVANGPTPPPR	S634	1xPhospho [S3]	2.55544e+06	1.21884e+06	956084	2.44606e+06	2.18419e+06	0	2.17042e+06	2.00123e+06	2.74589e+06	0	1.55575e+06	3.06139e+06	3.30825e+06	0	1.27119e+06	0	2.44125e+06	2.56848e+06	1.95525e+06	3.4371e+06	2.03212e+06	0	1.17812e+06	2.97492e+06	0	0	3.38653e+06	1.59593e+06	1.54678e+06	2.42005e+06	2.873e+06	4.42619e+06	0	0	3.89927e+06	0	2.11985e+06	2.54034e+06	2.76112e+06	0	0	0	1.65321e+06	0	0	1.50177e+06	2.58071e+06	0	1.56081e+06	0	0	1.82643e+06	1.35944e+06	3.49029e+06	1.06576e+06	2.15621e+06	0	1.06649e+06	775960	1.24758e+06	0	0	1.94641e+06	0	0	1.92286e+06	0	0	0	1.17364e+06	1.82559e+06	5.94552e+06	2.96167e+06	1.25209e+06	2.67078e+06	0	1.36535e+06	0	0	0	0	0	0	0	0	0	0	0	0	0	0	0	0	0	0	0	0	0	0	0	0	0	0	0	1.05019e+06	0	0	0	0	0	841541	1.35203e+06	709529	0	0	0	1.9174e+06	714417	0	0	0	1.09837e+06
A6ND36	Protein FAM83G	FAM83G	FAM83G	TVPVADVLAR	T509	1xPhospho [T1]	0	0	1.30433e+06	0	0	0	0	0	0	0	290015	0	0	0	0	0	0	0	0	0	0	0	0	0	0	0	0	0	0	0	0	0	0	0	0	0	0	0	1.80536e+06	0	0	0	802560	0	0	0	2.00646e+06	0	365644	0	0	1.15919e+06	585475	0	179340	977268	0	1.04102e+06	619655	0	0	0	578054	0	0	664152	0	0	0	927547	1.03236e+06	0	1.02001e+06	688640	1.17135e+06	0	404140	0	0	0	936907	0	0	0	0	0	0	337993	0	0	0	0	0	0	0	0	0	0	0	0	0	0	0	0	0	0	0	0	0	0	0	0	554792	0	0	0	0	0	0	0	0	0
A6ND36	Protein FAM83G	FAM83G	FAM83G	AKSVDEIAK	S356	1xPhospho [S3]	0	0	0	0	2.53447e+06	0	0	0	0	0	0	0	0	0	0	0	0	0	0	0	0	0	2.59824e+06	0	0	0	0	0	0	0	0	0	0	0	2.43213e+06	0	0	0	0	0	0	3.81479e+06	1.97036e+06	0	0	0	1.12875e+06	0	793399	0	0	0	0	0	0	0	0	0	0	0	0	0	0	0	0	0	0	0	0	0	0	3.08221e+06	0	0	0	0	0	0	0	0	0	0	0	0	0	0	0	0	0	0	0	0	0	0	0	0	0	0	0	0	0	0	0	0	0	0	0	0	0	0	0	0	0	0	0	0	0	0	0	0	0	0
A6ND36	Protein FAM83G	FAM83G	FAM83G	RQLSAPHITR	S650	1xPhospho [S4]	4.33273e+06	2.33636e+06	0	0	3.88368e+06	3.84514e+06	4.18866e+06	2.30132e+06	0	2.86418e+06	721636	3.95388e+06	6.38304e+06	8.91904e+06	2.89822e+06	4.84463e+06	4.64699e+06	4.18521e+06	5.83714e+06	4.24194e+06	7.58937e+06	2.24381e+06	4.33227e+06	4.83534e+06	3.38019e+06	2.33857e+06	4.75201e+06	8.75129e+06	6.20041e+06	2.7308e+06	2.23633e+06	4.95172e+06	9.79403e+06	2.13827e+06	1.15017e+07	4.29617e+06	3.70595e+06	3.81166e+06	2.50186e+06	0	0	5.76864e+06	2.65014e+06	0	0	0	1.00692e+06	2.22077e+06	1.16747e+06	2.54769e+06	0	3.37108e+06	723627	2.44687e+06	1.13018e+06	0	0	1.12656e+06	0	695353	1.34936e+06	0	809097	0	0	3.2062e+06	2.03867e+06	0	1.0229e+06	1.5172e+06	1.17803e+06	6.19404e+06	1.03482e+06	744224	2.05934e+06	4.45851e+06	1.00649e+06	1.28534e+06	0	1.03902e+06	2.59809e+06	0	0	0	0	1.50189e+06	1.0969e+06	1.36755e+06	2.63262e+06	0	0	806162	0	0	0	0	0	0	0	0	0	0	0	0	3.7303e+06	1.19982e+06	0	2.09607e+06	0	5.77374e+06	0	3.79801e+06	2.16033e+06	4.94631e+06	3.13595e+06	4.84514e+06	8.66048e+06	4.75391e+06	5.29516e+06	1.51506e+06	0	1.02629e+06
A6ND36	Protein FAM83G	FAM83G	FAM83G	QLSAPHITR	S650	1xPhospho [S3]	0	0	0	0	0	0	591346	1.52729e+06	2.11957e+08	0	551560	2.19632e+06	4.90803e+06	1.81309e+06	0	0	4.03907e+06	2.50489e+08	0	5.16521e+06	8.52256e+06	0	2.26138e+08	8.39219e+06	3.23441e+06	0	1.49268e+08	2.3357e+08	5.69152e+06	1.68704e+08	0	0	3.66958e+08	1.5628e+06	1.57451e+06	1.14871e+08	1.42363e+06	0	0	7.01202e+06	6.67642e+06	4.31658e+06	9.23083e+06	1.81373e+06	2.86491e+06	3.42837e+06	5.23867e+06	3.4506e+06	4.49538e+06	3.99033e+06	0	6.23031e+06	4.28118e+06	6.23138e+06	2.84979e+06	5.21025e+06	1.20672e+06	3.5809e+06	4.48732e+06	2.98475e+06	2.69785e+06	0	3.93893e+06	0	3.9739e+06	6.993e+06	3.66395e+06	1.92678e+06	5.52005e+06	6.14573e+06	1.00661e+07	1.48371e+07	5.52758e+06	669598	4.79271e+06	1.1998e+07	3.53072e+06	0	1.99172e+06	1.85432e+06	9.174e+06	2.94095e+06	2.74748e+06	0	0	4.21495e+06	1.11143e+06	1.90924e+08	0	0	0	0	0	305390956	0	0	0	0	0	1.73838e+08	3.92223e+06	0	0	0	169534575	0	0	0	0	0	0	2.12323e+08	0	0	0	1.58054e+06	0	1.48765e+06	0	0	4.46078e+06	0
A6ND36	Protein FAM83G	FAM83G	FAM83G	LLPDPGSPR	S760	1xPhospho [S7]	3.53928e+06	5.79023e+06	2.36983e+06	3.05369e+06	2.75158e+06	1.38791e+06	1.63696e+06	2.1253e+06	5.60806e+06	3.70503e+06	3.76836e+06	0	6.24344e+06	0	3.31293e+06	1.58214e+06	5.24186e+06	4.67447e+06	6.41221e+06	6.70778e+06	5.41875e+06	2.56383e+06	3.04528e+06	3.81896e+06	1.08111e+06	9.03378e+06	1.01275e+07	5.01896e+06	3.11135e+06	6.4242e+06	2.30494e+07	1.09103e+07	5.80837e+06	2.4105e+06	4.91284e+06	6.14568e+06	7.08539e+06	3.59577e+06	5.9775e+06	4.41292e+06	7.31988e+06	4.07464e+06	3.03363e+06	1.77989e+06	684691	0	7.02914e+06	3.04882e+06	1.56689e+06	3.19421e+06	2.73345e+06	3.39646e+06	2.90299e+06	1.99799e+06	994909	2.20544e+06	3.30137e+06	4.01292e+06	4.35658e+06	2.03717e+06	2.08141e+06	0	2.18631e+06	0	5.55424e+06	4.42765e+06	2.81939e+06	2.92681e+06	1.02333e+06	3.82418e+06	3.43005e+06	2.85746e+07	4.26829e+06	2.32635e+06	2.72473e+06	1.32624e+07	1.3974e+06	7.95691e+06	1.89587e+06	0	2.05961e+06	5.46205e+06	2.93377e+06	1.79295e+06	1.80106e+06	1.97763e+06	1.39646e+06	3.02158e+06	6.42153e+06	2.07911e+06	1.15366e+06	932737	3.91005e+06	4.05747e+06	2.62207e+06	1.85825e+06	0	0	2.9714e+06	4.38408e+06	1.32521e+07	0	800169	1.36098e+06	2.09028e+06	1.16243e+06	1.07562e+06	2.11792e+06	0	0	1.42133e+06	0	0	0	0	0	0	0	0	0	2.9545e+06	5.68484e+06
Q8NEG4	Protein FAM83F	FAM83F	AKAP9;FAM83F	APAPAPAESGESLAYWPDR	S101	1xPhospho [S9]	0	0	0	820463	231705	5.55005e+06	1.53882e+06	0	0	0	2.19356e+06	0	100307	0	0	0	0	0	260468	63536.8	0	0	153741	0	0	0	0	2.11986e+06	957350	0	99279.5	0	0	252618	0	0	0	0	0	0	0	0	1.0503e+06	0	0	0	0	0	0	0	0	0	0	0	0	0	0	0	0	0	0	0	0	0	0	0	0	0	0	0	1.46698e+06	0	0	0	0	0	0	1.13262e+06	0	0	0	0	0	0	0	0	0	0	0	0	0	0	0	0	340473	0	368669	0	0	0	0	0	0	0	0	0	716163	400756	0	0	2.5887e+06	0	1.13986e+06	0	544552	0	0	0	0	0	0	0
Q8NEG4	Protein FAM83F	FAM83F	AKAP9;FAM83F	YALVSGCR	S331	1xCarbamidomethyl [C7]; 1xPhospho [S5]	0	0	0	0	0	0	0	0	0	0	0	0	0	0	0	0	0	0	0	0	0	0	0	0	0	0	0	1.51133e+06	0	0	0	0	0	0	398540	0	0	0	0	0	0	0	0	0	439904	0	0	0	417788	0	0	0	0	0	0	0	908289	0	0	0	0	0	0	0	0	0	0	0	0	0	0	0	0	330257	0	0	0	990213	0	0	0	0	0	0	0	0	284598	460976	0	0	0	770385	0	0	0	0	0	0	0	0	0	0	0	0	0	0	0	0	0	0	0	0	0	0	0	0	0	0	0	0	0	0
Q8NEG4	Protein FAM83F	FAM83F	AKAP9;FAM83F	DFLSSPER	S61	1xPhospho [S5]	0	0	0	0	0	0	0	0	0	0	0	0	0	0	0	0	0	0	0	0	0	0	0	0	0	0	0	3.09054e+06	0	0	0	0	0	0	0	0	0	0	0	0	0	0	0	0	0	0	0	0	0	0	0	0	0	0	0	0	0	0	0	0	0	0	0	0	0	0	0	0	0	0	0	0	0	0	0	0	0	0	0	0	0	0	0	0	0	0	0	0	0	0	0	0	0	0	0	0	0	0	0	0	0	0	0	0	0	0	0	0	0	0	0	0	0	0	0	0	0	0	0	0	0	0
Q8NEG4	Protein FAM83F	FAM83F	AKAP9;FAM83F	QLSLAGR	S305	1xPhospho [S3]	1.9867e+06	2.43844e+06	2.6928e+06	3.19163e+06	3.23493e+06	1.7878e+06	3.75116e+06	989459	4.97009e+06	3.35317e+06	958334	0	6.21753e+06	0	1.38788e+06	3.01737e+06	2.2952e+07	5.61545e+06	0	1.36278e+07	3.2371e+06	3.30636e+06	7.8041e+06	1.62517e+06	8.75455e+06	1.07962e+07	1.28177e+07	2.02092e+06	6.85406e+06	2.22971e+06	3.40646e+06	1.92336e+06	0	0	2.77115e+06	9.74014e+06	1.44233e+06	7.26064e+06	1.0062e+06	0	3.37948e+06	0	3.73697e+06	1.64456e+06	1.58833e+06	0	8.4707e+06	1.77625e+06	1.72891e+06	0	0	2.28088e+06	3.17308e+06	1.81139e+06	5.55599e+06	1.01319e+06	0	2.50425e+06	2.90671e+06	3.97696e+06	6.77793e+06	7.01137e+06	5.03229e+06	0	0	0	4.77037e+06	5.37788e+06	1.32987e+06	2.66862e+06	2372571	3.76725e+06	1.75641e+06	1.97028e+06	1.69199e+06	6.11843e+06	8.14615e+06	1.07008e+07	1.80005e+06	1.84158e+06	3.41901e+06	2.79795e+06	3.04176e+06	2.38287e+06	0	0	2.26387e+06	4.13098e+06	1.21693e+06	8.1248e+06	1.56383e+07	790519	0	0	0	3.66576e+06	0	0	0	6.99476e+06	0	0	2.29022e+06	0	486863	1.50856e+06	3.46155e+06	8.734e+06	3.68014e+06	3.28477e+06	3.59142e+06	2.38239e+06	2.09136e+06	2.34683e+06	3.38044e+06	0	0	1.63759e+06	0	1.56975e+06	5.32567e+06	0
Q2M2I3	Protein FAM83E	FAM83E	FAM83E	RRSVAPASPPPPDGPLAHR	S319	2xPhospho [S3; S8]	1.38174e+06	0	887796	0	955394	0	0	0	0	0	946289	0	0	0	3.37608e+06	0	6.53033e+06	1.27207e+06	0	0	3.82625e+06	0	0	2.09201e+06	2.88613e+06	5.28238e+06	2.17742e+06	0	1.71846e+06	4.66944e+06	0	0	0	0	0	2.9934e+06	1.29202e+06	0	7.74564e+06	0	0	0	848757	0	0	0	868866	5.1965e+06	2.76092e+06	0	0	2.43635e+06	1.99317e+06	0	641905	6.67182e+06	0	793087	1.10516e+06	1.17665e+06	2.48981e+06	0	1.26645e+06	0	0	1.58403e+06	0	0	1.36424e+06	3.74357e+06	1.71574e+06	5.92358e+06	0	3.79141e+06	0	1.54265e+07	4.99115e+06	0	0	2.17158e+06	1.8667e+06	0	0	0	0	0	1.35481e+06	0	0	0	0	0	0	0	0	0	0	0	0	0	0	0	0	0	3.03636e+06	1.27392e+06	0	0	0	0	0	0	1.8502e+06	0	6.94348e+06	0	0	954985	0	0	0	2.24678e+06
Q2M2I3	Protein FAM83E	FAM83E	FAM83E	RRSVAPASPPPPDGPLAHR	S324	2xPhospho [S3; S8]	1.38174e+06	0	887796	0	955394	0	0	0	0	0	946289	0	0	0	3.37608e+06	0	6.53033e+06	1.27207e+06	0	0	3.82625e+06	0	0	2.09201e+06	2.88613e+06	5.28238e+06	2.17742e+06	0	1.71846e+06	4.66944e+06	0	0	0	0	0	2.9934e+06	1.29202e+06	0	7.74564e+06	0	0	0	848757	0	0	0	868866	5.1965e+06	2.76092e+06	0	0	2.43635e+06	1.99317e+06	0	641905	6.67182e+06	0	793087	1.10516e+06	1.17665e+06	2.48981e+06	0	1.26645e+06	0	0	1.58403e+06	0	0	1.36424e+06	3.74357e+06	1.71574e+06	5.92358e+06	0	3.79141e+06	0	1.54265e+07	4.99115e+06	0	0	2.17158e+06	1.8667e+06	0	0	0	0	0	1.35481e+06	0	0	0	0	0	0	0	0	0	0	0	0	0	0	0	0	0	3.03636e+06	1.27392e+06	0	0	0	0	0	0	1.8502e+06	0	6.94348e+06	0	0	954985	0	0	0	2.24678e+06
Q2M2I3	Protein FAM83E	FAM83E	FAM83E	SVAPASPPPPDGPLAHR	S319	2xPhospho [S1; S6]	7.92527e+06	3.1071e+06	3.72099e+06	6.53932e+06	4.08735e+06	1.21791e+06	1.8438e+06	4.98012e+06	3.8046e+06	0	6.99701e+06	8.01961e+06	3.49849e+06	1.5988e+06	0	739319	1.7719e+06	6.54072e+06	2.04705e+07	1.30574e+06	1.07857e+07	2.74744e+06	4.49382e+06	2.42779e+06	0	2.89492e+07	5.25696e+06	1.81494e+06	1.4124e+06	8.36647e+06	2.4203e+06	2.10599e+06	0	9.33635e+06	2.36781e+06	7.20376e+06	2.74062e+06	2.05241e+06	6.00936e+06	0	3.25633e+06	7.62049e+06	3.20949e+06	5.23892e+06	885501	1.02331e+07	1.58045e+07	1.50861e+07	5.44248e+06	9.33275e+06	1.0173e+07	5.80226e+06	1.13235e+07	0	3.24473e+06	1.53786e+07	0	0	4.93711e+06	6.00776e+06	1.9067e+06	4.46291e+06	3.94735e+06	1.39967e+07	732386	0	6.41455e+06	2.83193e+07	3.24241e+06	3.87764e+06	1.34954e+07	2.00745e+07	0	0	2.74505e+06	4.4229e+07	5.06503e+06	2.55117e+06	0	6.20616e+06	2.10771e+07	9.40844e+06	0	0	8.0973e+06	862740	6.26466e+06	2.33836e+06	3.8879e+06	1.40178e+06	0	1.4298e+06	0	4.52718e+06	5.53164e+06	0	3.20822e+06	0	0	6.58574e+06	1.21871e+07	0	4.50058e+06	0	0	0	0	1.27527e+06	6.21049e+06	2.68583e+06	6.3179e+06	0	2.08132e+06	4.62796e+06	0	0	0	0	0	6.68152e+06	8.13088e+06	0
Q2M2I3	Protein FAM83E	FAM83E	FAM83E	SVAPASPPPPDGPLAHR	S324	2xPhospho [S1; S6]	7.92527e+06	3.1071e+06	3.72099e+06	6.53932e+06	4.08735e+06	1.21791e+06	1.8438e+06	4.98012e+06	3.8046e+06	0	6.99701e+06	8.01961e+06	3.49849e+06	1.5988e+06	0	739319	1.7719e+06	6.54072e+06	2.04705e+07	1.30574e+06	1.07857e+07	2.74744e+06	4.49382e+06	2.42779e+06	0	2.89492e+07	5.25696e+06	1.81494e+06	1.4124e+06	8.36647e+06	2.4203e+06	2.10599e+06	0	9.33635e+06	2.36781e+06	7.20376e+06	2.74062e+06	2.05241e+06	6.00936e+06	0	3.25633e+06	7.62049e+06	3.20949e+06	5.23892e+06	885501	1.02331e+07	1.58045e+07	1.50861e+07	5.44248e+06	9.33275e+06	1.0173e+07	5.80226e+06	1.13235e+07	0	3.24473e+06	1.53786e+07	0	0	4.93711e+06	6.00776e+06	1.9067e+06	4.46291e+06	3.94735e+06	1.39967e+07	732386	0	6.41455e+06	2.83193e+07	3.24241e+06	3.87764e+06	1.34954e+07	2.00745e+07	0	0	2.74505e+06	4.4229e+07	5.06503e+06	2.55117e+06	0	6.20616e+06	2.10771e+07	9.40844e+06	0	0	8.0973e+06	862740	6.26466e+06	2.33836e+06	3.8879e+06	1.40178e+06	0	1.4298e+06	0	4.52718e+06	5.53164e+06	0	3.20822e+06	0	0	6.58574e+06	1.21871e+07	0	4.50058e+06	0	0	0	0	1.27527e+06	6.21049e+06	2.68583e+06	6.3179e+06	0	2.08132e+06	4.62796e+06	0	0	0	0	0	6.68152e+06	8.13088e+06	0
Q2M2I3	Protein FAM83E	FAM83E	FAM83E	VSPATPGPALSDILR	S351	1xPhospho [S11]	0	0	498954	0	0	0	0	0	0	0	45092.5	0	0	0	0	0	0	0	0	0	76276.8	0	0	0	0	0	42436.5	0	0	0	0	0	0	0	0	64860.2	0	124930	208037	0	0	0	0	0	0	0	0	28856.7	0	0	0	0	0	0	0	0	0	0	0	405180	0	0	0	0	0	0	0	0	832478	1.0406e+06	0	0	0	0	0	0	0	0	0	0	0	0	0	0	0	0	0	0	0	0	0	0	0	0	0	0	0	0	0	0	0	0	237492	162283	0	0	133119	0	0	0	0	0	0	64989.7	322323	0	0	0	0	0	0	0
Q2M2I3	Protein FAM83E	FAM83E	FAM83E	SWGSKDTPAK	S399	1xPhospho [S4]	0	0	0	0	0	0	0	0	0	0	0	0	0	0	0	0	0	0	0	0	642878	0	0	0	0	5.24319e+06	0	0	0	0	0	0	0	0	0	0	0	0	0	0	0	0	0	0	0	0	0	0	0	0	0	0	0	0	0	0	0	0	0	0	0	0	0	0	0	0	0	0	0	0	0	0	0	0	0	0	0	0	0	0	0	0	0	0	0	0	0	0	0	0	0	0	0	0	0	0	0	0	0	0	0	0	0	0	0	0	0	0	0	0	0	0	0	0	0	0	0	0	0	0	0	0
Q2M2I3	Protein FAM83E	FAM83E	FAM83E	LSQLSGSSDGDNELKK	S384	2xPhospho [S5; S7]	0	0	1.60057e+07	8.61058e+06	0	0	0	0	8.40308e+06	0	0	0	0	2.94661e+07	1.98229e+07	9.58973e+06	2.12179e+07	0	0	0	0	2.61906e+07	9.837e+06	8.24675e+06	1.43894e+07	1.9453e+07	7.27824e+06	3.82116e+06	9.07701e+06	1.0269e+07	2.39729e+07	1.24263e+07	3.96302e+07	0	1.94117e+07	5.86083e+06	7.74535e+06	2.12424e+07	8.3648e+06	0	0	0	0	0	0	4.6029e+06	0	0	0	0	0	0	6.77521e+06	0	7.24498e+06	0	0	8.03302e+06	9.50181e+06	4.16867e+06	4.73455e+06	0	4.77705e+06	0	0	0	0	0	0	4.0793e+06	0	0	0	1.92756e+07	1.22804e+07	0	5.92002e+06	0	1.45823e+07	4.43945e+06	7.94993e+06	0	0	0	0	0	0	0	0	0	0	4.58389e+06	0	0	0	7.69808e+06	0	0	0	0	0	2.86273e+07	2.36766e+07	1.27773e+07	1.60626e+07	7.7239e+06	1.86132e+07	4.25932e+06	2.87667e+07	2.30751e+07	1.04053e+07	8.78215e+06	0	1.10101e+07	0	9.02963e+06	0	7.41113e+06	4.12804e+07	0	0	0
Q2M2I3	Protein FAM83E	FAM83E	FAM83E	LSQLSGSSDGDNELKK	S386	2xPhospho [S5; S7]	0	0	1.60057e+07	8.61058e+06	0	0	0	0	8.40308e+06	0	0	0	0	2.94661e+07	1.98229e+07	9.58973e+06	2.12179e+07	0	0	0	0	2.61906e+07	9.837e+06	8.24675e+06	1.43894e+07	1.9453e+07	7.27824e+06	3.82116e+06	9.07701e+06	1.0269e+07	2.39729e+07	1.24263e+07	3.96302e+07	0	1.94117e+07	5.86083e+06	7.74535e+06	2.12424e+07	8.3648e+06	0	0	0	0	0	0	4.6029e+06	0	0	0	0	0	0	6.77521e+06	0	7.24498e+06	0	0	8.03302e+06	9.50181e+06	4.16867e+06	4.73455e+06	0	4.77705e+06	0	0	0	0	0	0	4.0793e+06	0	0	0	1.92756e+07	1.22804e+07	0	5.92002e+06	0	1.45823e+07	4.43945e+06	7.94993e+06	0	0	0	0	0	0	0	0	0	0	4.58389e+06	0	0	0	7.69808e+06	0	0	0	0	0	2.86273e+07	2.36766e+07	1.27773e+07	1.60626e+07	7.7239e+06	1.86132e+07	4.25932e+06	2.87667e+07	2.30751e+07	1.04053e+07	8.78215e+06	0	1.10101e+07	0	9.02963e+06	0	7.41113e+06	4.12804e+07	0	0	0
Q5T0W9	Protein FAM83B	FAM83B	FAM83B	TPSPGPVESK	S869	1xPhospho [S3]	0	0	0	0	0	0	0	0	1.76173e+06	0	0	0	0	0	0	0	0	0	0	0	0	0	0	0	0	0	2.5488e+06	3.09274e+06	0	0	5.23793e+06	0	0	0	0	3.72024e+06	5.13667e+06	0	0	0	0	9.0839e+06	0	0	0	0	0	0	989822	0	0	0	0	0	0	0	0	4.00677e+06	0	0	0	0	0	0	2.49808e+06	3.70199e+06	0	0	0	1.44487e+06	0	0	0	0	0	4.12595e+06	0	0	0	0	0	0	0	0	0	0	0	0	0	0	0	0	0	0	0	0	0	0	0	0	0	0	0	0	0	0	0	0	0	0	0	0	0	0	0	0	0	0	0	0	0	0
Q5T0W9	Protein FAM83B	FAM83B	FAM83B	SMHNVTHNLEEDEEEVTKR	S709	1xPhospho [S1]	0	0	0	0	0	0	0	0	0	0	0	0	0	0	0	0	0	0	0	0	0	0	0	0	0	0	0	0	0	0	0	0	0	0	0	0	0	0	0	0	0	0	0	0	0	0	752096	0	0	0	0	0	0	0	0	0	0	0	0	0	0	0	0	0	0	735268	0	0	0	1.35654e+06	0	0	0	0	0	4.92145e+06	1.03556e+06	0	0	0	0	0	0	0	0	0	0	0	0	0	0	0	0	0	0	0	0	0	0	0	0	0	0	0	0	0	0	0	0	0	0	0	0	0	0	0	0	0	0	0	0	0
Q5T0W9	Protein FAM83B	FAM83B	FAM83B	LCSSSDTLVSEGEENQKPK	S802	1xCarbamidomethyl [C2]; 1xPhospho [S3]	0	0	1.53951e+06	0	0	0	0	0	0	0	991912	0	0	0	0	0	0	0	0	1.07195e+06	0	0	0	0	1.82763e+06	2.32859e+06	1.93065e+06	1.053e+06	0	0	0	0	0	2.24345e+06	0	3.65549e+06	0	0	0	0	0	0	0	0	0	0	2.25494e+06	0	0	0	0	0	0	0	1.34131e+06	0	0	4.05075e+06	0	0	0	0	0	0	0	1.45007e+06	1.18914e+06	0	1.57197e+06	1.73055e+06	1.54205e+06	0	0	0	1.2504e+06	3.63002e+06	1.73077e+06	0	0	0	2.61866e+06	0	0	0	0	0	0	1.07528e+06	0	0	0	0	0	0	0	0	0	0	0	0	0	0	0	0	0	0	0	0	0	0	0	0	0	0	0	0	0	0	0	0	0	0
Q5T0W9	Protein FAM83B	FAM83B	FAM83B	SSPLLNYNTGVYR	S976	1xPhospho [S2]	0	0	0	0	0	0	0	0	0	0	0	0	0	0	0	0	0	0	0	0	0	0	0	437592	0	0	1.16111e+06	1.93134e+06	0	0	0	0	0	0	0	2.51894e+06	1.28566e+06	0	614097	0	0	0	0	0	0	0	0	0	0	0	0	0	0	0	0	0	0	1.7723e+06	0	0	0	0	0	0	0	0	0	0	0	0	746119	0	0	0	0	0	0	0	0	0	0	0	0	0	0	0	0	0	0	0	0	0	0	0	0	0	0	0	0	0	0	0	0	0	0	0	0	0	0	0	0	0	0	0	0	0	0	0	0	0	0	0
Q5T0W9	Protein FAM83B	FAM83B	FAM83B	SLLSLTPDKK	S780	1xPhospho [S4]	0	0	0	0	0	0	0	0	0	0	0	0	0	0	0	0	0	0	0	0	0	0	0	0	0	0	0	0	0	0	0	0	0	0	0	3.05839e+06	0	0	0	0	0	0	0	0	0	0	0	0	0	0	0	0	0	0	0	0	0	4.09692e+06	0	0	0	0	0	0	0	0	0	0	0	2.3199e+06	0	0	0	0	0	3.67824e+06	0	0	0	0	0	0	0	0	0	0	0	0	0	0	0	0	0	0	0	0	0	0	0	0	0	0	0	0	0	0	0	0	0	0	0	0	0	0	0	0	0	0	0	0	0	0
Q5T0W9	Protein FAM83B	FAM83B	FAM83B	SFPLFDNSK	S664	1xPhospho [S1]	0	0	0	0	0	0	0	0	0	0	0	0	0	0	0	0	0	0	0	0	0	0	0	0	0	0	0	3.4177e+06	0	0	0	0	0	0	0	805294	1.80267e+06	0	0	0	0	0	0	0	0	0	583346	0	0	0	0	0	0	0	0	372671	0	981265	0	0	0	0	501516	0	0	486295	0	0	0	1.31961e+06	0	0	0	0	0	0	726296	0	0	0	0	0	0	0	0	0	0	0	0	0	0	0	0	0	0	0	0	0	0	0	0	0	0	0	0	0	0	0	0	0	0	0	0	0	0	0	0	0	0	0	0	0
Q5T0W9	Protein FAM83B	FAM83B	FAM83B	GIYTLNEHDKYNIR	T344	1xPhospho [T4]	0	0	0	0	0	0	0	0	0	0	0	0	0	0	0	0	0	0	0	0	0	0	0	0	0	0	0	0	0	0	0	0	0	0	0	1.07216e+06	0	0	0	0	1.28482e+06	0	0	0	737147	0	1.01431e+06	0	954224	0	0	0	0	0	0	0	0	556446	0	0	0	0	0	0	0	0	0	0	0	687960	0	0	0	0	682583	8.48685e+06	1.537e+06	0	0	0	0	0	0	0	0	525610	1.00658e+06	0	0	0	0	0	0	0	0	0	0	0	0	0	0	0	0	0	0	0	0	0	0	0	0	0	0	0	0	0	0	0	0	0	0	0
Q5T0W9	Protein FAM83B	FAM83B	FAM83B	LPLQSEAPK	S606	1xPhospho [S5]	0	692675	0	0	0	1.18072e+06	0	966914	0	0	993924	0	0	0	0	0	0	0	0	0	729302	0	0	1.07289e+06	0	1.44839e+07	1.23159e+06	1.26875e+06	0	4.37619e+06	2.69087e+06	0	0	3.60537e+06	0	879864	1.72037e+06	0	1.22258e+06	0	0	0	414697	0	0	0	1.87448e+06	1.15159e+06	0	0	0	0	0	0	0	0	0	0	1.88456e+06	0	0	0	448273	0	0	0	0	0	0	689205	732563	0	1.05249e+06	0	0	5.82432e+06	834613	0	0	0	0	0	0	0	0	1.11853e+06	0	0	0	0	0	0	0	0	0	0	0	0	0	0	3.95903e+06	0	0	0	0	0	0	0	0	0	0	0	0	0	0	0	0	0	0	0	0	0
Q5T0W9	Protein FAM83B	FAM83B	FAM83B	SFNGTDNHIR	S466	1xPhospho [S1]	0	0	0	0	0	0	0	0	0	2.15826e+06	0	0	0	0	1.69763e+06	5.11742e+06	2.51079e+06	0	2.71884e+06	0	1.19443e+06	0	3.81706e+06	2.04044e+06	2.47395e+06	0	3.90195e+06	0	0	0	0	1.10103e+06	0	4.20484e+07	949598	0	7.13849e+07	1.44753e+08	0	0	0	9.90403e+06	0	0	4.01571e+06	0	0	0	1.65564e+06	0	0	1.90741e+06	910577	0	0	0	0	0	0	0	1.18046e+06	0	0	0	0	2.36303e+06	0	0	0	1.82165e+06	1.49492e+06	0	1.06737e+06	0	0	2.58414e+06	0	1.29296e+06	1.84672e+06	0	0	0	0	0	0	0	0	0	1.78797e+06	0	0	1.27355e+06	0	0	0	0	0	0	0	0	0	0	0	1.81884e+06	2.29607e+06	0	0	5.69613e+06	0	0	1.20073e+06	1.96445e+06	2.05044e+06	0	0	0	0	961045	0	0	0	0
Q5T0W9	Protein FAM83B	FAM83B	FAM83B	GSPSFLK	S764	1xPhospho [S2]	0	0	0	0	0	0	0	0	0	0	0	0	0	0	0	0	0	0	0	0	0	0	0	0	0	0	1.09317e+06	1.99919e+06	0	0	1.3113e+06	0	0	0	0	922799	1.42793e+06	0	0	0	0	0	0	0	0	0	0	0	0	0	0	0	0	0	0	0	0	1.15059e+06	0	0	0	0	0	0	2.00157e+06	0	0	0	0	878516	0	0	0	0	0	1.38222e+06	0	0	0	0	0	0	0	0	0	0	0	0	0	0	0	0	0	0	0	0	0	0	0	0	0	0	0	0	0	0	0	0	0	0	0	0	0	0	0	0	0	0	0	0	0	0
A0A024R9P6	Family with sequence similarity 82, member C, isoform CRA_a	FAM82C	RMDN3;FAM82C	KDSLDLEEEAASGASSALEAGGSSGLEDVLPLLQQADELHRGDEQGK	S212	1xPhospho [S3]	1.64251e+06	0	0	0	2.81186e+06	2.10797e+06	1.87435e+06	940611	0	0	926382	0	0	0	0	0	0	0	1.08548e+06	0	1.79217e+06	0	1.48878e+06	654540	0	654537	1.56334e+06	0	146456	0	1.58582e+06	0	0	0	1.07803e+06	941855	759723	4.87304e+06	3.18932e+06	0	0	0	0	0	1.21315e+06	0	0	0	214732	0	0	0	0	0	186488	496602	0	1.95526e+06	305392	0	0	0	153638	0	1.91189e+06	170876	683432	0	0	2.12547e+06	755259	0	948237	1.17314e+06	1.55885e+06	0	0	0	2.54703e+06	0	0	0	1.68182e+06	0	0	0	345991	0	0	0	0	250392	0	634482	3.68608e+06	1.14628e+06	0	801701	2.56101e+06	0	0	336191	1.91126e+06	2.88639e+06	0	0	0	0	0	881491	0	266288	0	1.02884e+06	0	0	0	0	432938	0	0	0
A0A024R9P6	Family with sequence similarity 82, member C, isoform CRA_a	FAM82C	RMDN3;FAM82C	DSDKESEDGEDEVSCETVK	S193	1xCarbamidomethyl [C15]; 1xPhospho [S6]	0	0	2.10912e+06	0	5.32574e+06	1.68356e+06	2.7398e+06	0	0	0	0	0	3.27511e+06	0	0	0	0	2.10964e+06	0	4.53941e+06	0	0	1.32144e+07	0	0	0	1.18316e+07	0	0	4.28315e+07	0	4.3688e+06	0	0	0	1.39453e+06	0	3.59348e+06	0	0	0	0	0	8.38189e+06	3.77477e+06	10534630	0	1.05271e+07	1.14437e+06	0	0	0	0	0	0	0	8.29168e+06	8.04399e+06	0	4.41488e+06	0	0	2.28792e+06	0	0	0	0	0	0	4.40117e+06	0	0	0	2.61455e+07	0	3.77224e+06	0	1.01902e+07	0	0	7.80563e+06	2.57166e+07	1.10964e+07	0	4.529e+06	0	1.32461e+07	3.60048e+06	4.01721e+06	5.7747e+06	0	1.66223e+06	7.1902e+06	0	0	6.43613e+06	0	0	4.73002e+06	0	0	0	0	0	2.92594e+06	2.08168e+06	0	0	0	0	0	0	0	0	0	3.27762e+06	0	0	0	0	3.43408e+06	0
A0A024R9P6	Family with sequence similarity 82, member C, isoform CRA_a	FAM82C	RMDN3;FAM82C	SQSLPNSLDYTQTSDPGR	S46	2xPhospho [S3; S7]	4.12296e+06	1.86713e+07	7.73147e+06	2.82256e+06	1.42532e+07	7.43834e+06	1.47821e+07	7.71238e+06	6.75492e+06	4.65615e+06	0	0	0	0	4.62581e+06	9.01837e+06	1.14943e+07	1.11581e+07	1.3971e+07	1.51876e+07	6.45053e+06	0	6.85375e+06	2.00673e+06	1.76867e+07	1.73404e+07	1.07513e+07	0	9.65098e+06	1.43264e+07	2.32066e+07	3.64612e+06	5.20663e+06	5.43497e+06	1.90736e+06	1.72605e+07	4.11541e+07	1.41817e+07	7.2661e+06	2.69732e+06	1.47704e+06	5.03503e+06	7.39407e+06	3.0801e+06	5.97679e+06	3.62342e+06	2.46293e+06	6.84476e+06	3.13907e+06	7.30875e+06	7.70644e+06	1.73648e+07	6.86794e+06	5.86821e+06	988086	2.97095e+06	2.71083e+06	1.16626e+07	1.74818e+07	1.15944e+07	6.36057e+06	0	7.50169e+06	7.0044e+07	4.24589e+06	1.37758e+07	1.29606e+07	1.96163e+07	3.44295e+06	5.60144e+06	2.81475e+06	3.82371e+06	5.78678e+06	1.22817e+07	6.95034e+06	1.5437e+07	1.189e+07	5.29169e+06	0	5.37966e+06	0	8.67373e+06	1.56142e+06	4.75658e+06	5.17166e+06	6.35753e+06	4.11671e+06	6.12028e+06	2.14127e+06	3.96111e+06	9.40908e+06	5.07111e+06	899480	0	0	657353	1.03986e+07	1.04004e+06	0	0	0	5.86602e+06	0	0	1.38086e+07	1.26276e+07	7.31715e+06	1.83165e+07	0	0	3.42441e+06	4.18517e+06	2.17199e+06	3.90288e+06	747984	0	0	0	355922	1.18774e+07	2.45479e+07	1.11581e+07
A0A024R9P6	Family with sequence similarity 82, member C, isoform CRA_a	FAM82C	RMDN3;FAM82C	SQSLPNSLDYTQTSDPGR	S50	2xPhospho [S3; S7]	4.12296e+06	1.86713e+07	7.73147e+06	2.82256e+06	1.42532e+07	7.43834e+06	1.47821e+07	7.71238e+06	6.75492e+06	4.65615e+06	0	0	0	0	4.62581e+06	9.01837e+06	1.14943e+07	1.11581e+07	1.3971e+07	1.51876e+07	6.45053e+06	0	6.85375e+06	2.00673e+06	1.76867e+07	1.73404e+07	1.07513e+07	0	9.65098e+06	1.43264e+07	2.32066e+07	3.64612e+06	5.20663e+06	5.43497e+06	1.90736e+06	1.72605e+07	4.11541e+07	1.41817e+07	7.2661e+06	2.69732e+06	1.47704e+06	5.03503e+06	7.39407e+06	3.0801e+06	5.97679e+06	3.62342e+06	2.46293e+06	6.84476e+06	3.13907e+06	7.30875e+06	7.70644e+06	1.73648e+07	6.86794e+06	5.86821e+06	988086	2.97095e+06	2.71083e+06	1.16626e+07	1.74818e+07	1.15944e+07	6.36057e+06	0	7.50169e+06	7.0044e+07	4.24589e+06	1.37758e+07	1.29606e+07	1.96163e+07	3.44295e+06	5.60144e+06	2.81475e+06	3.82371e+06	5.78678e+06	1.22817e+07	6.95034e+06	1.5437e+07	1.189e+07	5.29169e+06	0	5.37966e+06	0	8.67373e+06	1.56142e+06	4.75658e+06	5.17166e+06	6.35753e+06	4.11671e+06	6.12028e+06	2.14127e+06	3.96111e+06	9.40908e+06	5.07111e+06	899480	0	0	657353	1.03986e+07	1.04004e+06	0	0	0	5.86602e+06	0	0	1.38086e+07	1.26276e+07	7.31715e+06	1.83165e+07	0	0	3.42441e+06	4.18517e+06	2.17199e+06	3.90288e+06	747984	0	0	0	355922	1.18774e+07	2.45479e+07	1.11581e+07
Q5HYJ3	Protein FAM76B	FAM76B	FAM76B	ISNLSPEEEQGLWK	S193	1xPhospho [S5]	2.74914e+07	2.8402e+07	2.18403e+07	3.51821e+07	6.26962e+07	3.44478e+07	4.84385e+07	7.15881e+07	5.39475e+07	264048	5.81706e+07	2.70596e+07	1.01134e+06	215853	5.01677e+07	512532	274824	5.49404e+07	643376	5.80846e+07	8.07697e+07	0	0	7.38892e+07	219149	488737	4.92486e+07	1.18777e+08	6.60542e+07	518776	377729	8.34249e+07	0	579357	5.94181e+07	4.20168e+07	6.32536e+07	457969	5.56765e+07	4.54625e+07	8.58167e+07	0	5.86294e+07	0	4.39925e+07	4.70337e+07	3.15531e+07	4.7763e+07	4.23459e+07	5.9883e+07	0	5.22468e+07	3.90539e+07	4.68015e+07	3.14304e+07	4.458e+07	3.05524e+07	1.04855e+07	4.55742e+07	3.18468e+07	3.27641e+07	1.09563e+06	2.96986e+07	4.36514e+06	2.25787e+07	9.21269e+06	3.57043e+07	0	5.67897e+07	5.22075e+07	39825856	4.61949e+07	3.72416e+07	3.57644e+07	2.60486e+07	5.96196e+07	2.73217e+07	5.06761e+07	1.70876e+06	2.65051e+07	4.06696e+07	2.93475e+06	0	0	1.7727e+07	3.07297e+07	3.81199e+07	4.42323e+07	5.69191e+07	47856176	0	4.53623e+07	0	0	4.98325e+06	1.72005e+07	3.39178e+07	5.10739e+07	8.51618e+07	5.87151e+07	3.97145e+07	3.72675e+07	466718	2.28961e+07	3.45549e+07	4.38403e+07	1.92058e+07	845730	0	447923	4.35752e+07	0	4.3611e+07	4.13116e+07	850287	0	0	140130	0	2.05234e+07	6.06801e+07	7.02705e+07
Q9NYF3	Protein FAM53C	FAM53C	FAM53C	SLSVPVDLSR	S122	1xPhospho [S3]	0	1.36681e+06	1.99463e+06	0	2.22601e+06	2.73866e+06	3.5475e+06	4.27857e+06	2.65655e+06	0	3.36388e+06	0	0	0	1.10009e+06	0	0	1.13589e+06	0	1.42044e+06	3.28066e+06	0	0	1.15127e+06	0	0	0	4.81799e+06	4.9374e+06	0	0	0	0	0	7.05158e+06	1.40431e+07	4.93296e+06	0	1.31494e+06	2.70917e+06	4.90254e+06	0	3.47046e+06	0	2.23069e+06	4.16077e+06	2.99098e+06	4.34979e+06	5.02875e+06	5.93856e+06	0	8.65024e+06	2.83978e+06	2.88659e+06	4.44185e+06	7.09425e+06	1.91396e+06	6.61971e+06	4.56169e+06	4.88588e+06	5.16623e+06	0	4.87839e+06	0	2.85468e+06	2.64744e+06	2.18989e+06	0	7.43182e+06	6.12724e+06	8795147	0	2.27289e+06	7.58406e+06	7.97779e+06	3.86448e+06	7.63086e+06	4.494e+06	0	6.59521e+06	7.26575e+06	0	0	0	0	0	1.58127e+06	3.77693e+06	4.64481e+06	2.4077e+06	0	1.98391e+06	0	0	0	0	0	0	0	0	0	0	0	2.82751e+06	7.57585e+06	4.41017e+06	0	0	0	0	2.96901e+06	0	2.88216e+06	2.04874e+06	0	0	0	0	0	6.04881e+06	7.87571e+06	2.08136e+06
Q9NYF3	Protein FAM53C	FAM53C	FAM53C	LRPSLDFDK	S299	1xPhospho [S4]	0	0	2.03401e+06	0	2.39448e+06	2.02424e+06	3.14683e+06	4.01404e+06	0	0	2.51442e+06	2.94774e+06	4.70739e+06	0	3.82916e+06	2.80586e+06	0	1.7982e+06	0	0	1.33099e+06	0	1.64334e+06	1.73025e+06	3.23735e+06	0	3.20352e+06	4.86317e+06	4.8099e+06	0	1.76734e+06	2.7202e+06	0	4.26104e+06	5.26934e+06	7.27609e+06	5.24471e+06	4.00444e+06	2.38289e+06	0	4.58281e+06	0	3.9289e+06	0	1.85826e+06	4.80702e+06	4.00943e+06	3.50968e+06	5.69055e+06	4.69875e+06	0	4.27556e+06	2.68353e+06	3.7477e+06	3.12556e+06	5.31168e+06	2.35047e+06	6.33221e+06	4.62182e+06	2.84627e+06	3.52808e+06	0	3.00324e+06	0	4.78389e+06	4.16597e+06	2.87836e+06	2.96374e+06	5.15895e+06	4.60957e+06	7770251	6.31032e+06	3.49599e+06	7.22352e+06	6.74123e+06	4.01175e+06	5.24727e+06	4.35695e+06	0	4.68723e+06	5.4467e+06	2.77274e+06	5.68737e+06	0	4.80451e+06	0	2.1952e+06	3.82953e+06	3.14183e+06	3.41166e+06	0	1.33023e+06	0	4.39815e+06	0	0	0	2.96632e+06	3.48417e+06	4.49717e+06	0	0	0	1.70374e+06	2.66286e+06	3.61089e+06	0	0	0	2.12713e+06	3.29391e+06	0	0	0	0	0	0	2.89609e+06	0	4.37678e+06	8.47183e+06	2.90954e+06
Q9NYF3	Protein FAM53C	FAM53C	FAM53C	RFSLSPSLGPQASR	S232	2xPhospho [S3; S5]	0	0	0	0	0	0	1.25378e+06	1.1923e+06	0	0	591918	0	0	0	0	0	0	0	0	675590	0	0	0	0	771548	0	911256	1.62678e+06	2.67417e+06	0	0	0	0	0	1.35484e+06	1.05767e+06	929239	0	1.11988e+06	0	0	0	0	0	0	0	0	876910	670432	0	0	2.35733e+06	0	0	0	968069	0	0	0	0	0	0	0	0	0	865016	0	0	0	1.14659e+06	1.59735e+06	0	0	0	0	0	0	492323	0	0	0	0	0	0	0	0	0	0	0	0	0	0	0	0	0	0	0	0	0	0	0	0	0	548200	794688	994081	0	0	0	0	0	0	0	0	0	0	0	0	0	0	0	0
Q9NYF3	Protein FAM53C	FAM53C	FAM53C	RFSLSPSLGPQASR	S234	2xPhospho [S3; S5]	0	0	0	0	0	0	1.25378e+06	1.1923e+06	0	0	591918	0	0	0	0	0	0	0	0	675590	0	0	0	0	771548	0	911256	1.62678e+06	2.67417e+06	0	0	0	0	0	1.35484e+06	1.05767e+06	929239	0	1.11988e+06	0	0	0	0	0	0	0	0	876910	670432	0	0	2.35733e+06	0	0	0	968069	0	0	0	0	0	0	0	0	0	865016	0	0	0	1.14659e+06	1.59735e+06	0	0	0	0	0	0	492323	0	0	0	0	0	0	0	0	0	0	0	0	0	0	0	0	0	0	0	0	0	0	0	0	0	548200	794688	994081	0	0	0	0	0	0	0	0	0	0	0	0	0	0	0	0
Q9NYF3	Protein FAM53C	FAM53C	FAM53C	GSGGGGGPQVPHQSPPKR	S162	1xPhospho [S14]	0	1.0256e+06	1.09229e+06	0	0	0	992818	1.97835e+06	0	0	0	0	0	0	2.10917e+06	0	1.85996e+06	0	0	1.46137e+06	0	0	891294	1.40301e+06	1.67966e+06	0	935762	1.55757e+06	2.60584e+06	0	1.32367e+06	3.06491e+06	0	3.53353e+06	3.68321e+06	3.8677e+06	3.28448e+06	0	1.64789e+06	0	0	0	0	0	0	0	0	0	0	1.67143e+06	0	1.59385e+06	0	0	1.12164e+06	0	0	2.03074e+06	0	2.11881e+06	1.18162e+06	0	1.07861e+06	0	0	0	1.08595e+06	0	1.93765e+06	0	818125	0	751606	869394	1.44917e+06	0	823329	1.475e+06	0	0	0	0	0	0	0	0	0	1.28793e+06	0	0	0	0	0	0	0	0	0	0	0	0	0	0	0	0	2.28636e+06	1.16192e+06	0	0	0	0	0	0	0	0	0	0	0	0	0	0	0	0
C9JYQ7	Family with sequence similarity 53, member A, isoform CRA_b	FAM53A	FAM53A	SLSEPEELVR	S125	1xPhospho [S3]	0	1.44401e+06	1.12989e+06	778941	1.66941e+06	0	1.00422e+06	1.17102e+06	1.46805e+06	0	2.20849e+06	2.15784e+06	1.76098e+06	0	1.1212e+06	2.37125e+06	1.79031e+06	1.64623e+06	0	1.87569e+06	0	0	0	1.95088e+06	0	1.29366e+06	677138	0	1.32751e+06	0	634526	0	0	1.15368e+06	0	1.57463e+06	1.26009e+06	839402	0	0	2.27189e+06	0	2.43479e+06	1.22159e+06	0	1.13388e+06	1.66476e+06	0	1.65173e+06	0	0	0	724904	0	2.43604e+06	792279	1.7386e+06	2.0881e+06	2.61054e+06	1.33714e+06	1.50042e+06	0	757546	0	3.45365e+06	1.51478e+06	895729	0	2.94718e+06	1.16945e+06	0	1.31393e+06	1.03494e+06	1.37961e+06	2.54395e+06	0	2.33889e+06	656462	3.76231e+06	1.11278e+06	0	0	0	0	0	0	779173	2.1483e+06	0	0	1.31717e+06	2.45156e+06	0	0	0	0	0	0	0	0	0	0	0	0	0	1.1231e+06	996900	2.81117e+06	0	0	0	0	1.27652e+06	0	0	0	0	2.31392e+06	0	0	0	0
A0A024QZY3	Family with sequence similarity 50, member B, isoform CRA_a	FAM50B	FAM50B;FAM50A	KISCLSFALDDLDDQADAAEAR	S118	1xCarbamidomethyl [C4]; 1xPhospho [S3]	0	0	343939	135415	0	0	0	0	0	0	0	0	0	0	48143.1	0	0	0	0	0	0	0	0	0	0	0	0	22366.4	0	0	0	0	0	0	0	0	31067.6	0	0	0	0	0	0	0	0	0	0	0	0	0	0	0	28139.2	0	0	0	0	0	0	0	0	0	0	0	0	0	0	0	379618	0	559090	0	0	14514.8	15613	0	0	0	0	0	0	0	0	0	0	0	0	0	0	0	0	0	0	0	0	0	0	0	0	0	0	0	0	102303	0	132671	0	0	0	0	0	0	0	0	0	0	0	0	0	0	0	0
A0A024QZY3	Family with sequence similarity 50, member B, isoform CRA_a	FAM50B	FAM50B;FAM50A	FSAHYDAVEAELK	S50	1xPhospho [S2]	832378	0	0	1.31615e+06	0	1.44867e+06	0	5.79533e+06	0	0	0	0	0	0	0	0	1.98184e+06	9.87859e+06	0	0	0	0	0	0	0	0	0	1.5216e+06	701366	3.1272e+06	0	2.13588e+06	0	2.37952e+06	2.22464e+06	6.17754e+06	0	1.6926e+06	0	0	0	0	0	0	7.27822e+06	0	0	0	0	0	0	0	0	0	0	0	0	5.58871e+06	0	0	1.29814e+06	0	599962	0	0	0	0	0	0	0	0	0	0	0	615274	0	0	0	0	0	0	0	0	0	0	0	0	0	0	0	0	0	0	0	0	0	0	0	0	0	0	0	0	0	0	784477	0	0	0	0	0	1.22893e+06	1.47471e+06	1.28597e+06	0	0	0	675173	0	0	0	1.53332e+06
Q14320	Protein FAM50A	FAM50A	FAM50B;FAM50A	LLSDATVEKDESHAGK	S292	1xPhospho [S3]	1.4719e+06	1.55374e+06	5.23301e+06	1.62474e+06	0	0	836018	865409	0	0	2.6138e+06	0	1.47226e+06	0	0	0	0	0	0	0	0	0	0	880146	0	0	1.8671e+06	2.16246e+06	984059	0	0	0	0	0	0	3.30284e+06	623271	0	861489	0	0	0	6.25301e+06	0	0	0	2.04801e+06	0	1.80226e+06	0	0	0	888249	4.55407e+06	1.49646e+06	0	0	5.87175e+06	2.4614e+06	0	0	0	680413	0	1.73404e+06	0	0	0	849031	697180	1.4108e+06	2.83893e+06	1.01807e+06	0	1.30704e+06	0	0	1.25978e+07	0	0	3.37569e+06	0	0	0	0	2.68422e+06	2.309e+06	0	0	0	0	0	0	0	0	0	0	0	0	0	0	0	0	0	0	0	0	1.4599e+06	0	0	0	0	0	0	0	0	0	0	0	0	0	1.20417e+06
A0A024RDW2	Family with sequence similarity 48, member A, isoform CRA_c	FAM48A	SUPT20H;FAM48A	SPTPPPSSKPSSIPR	T495	1xPhospho [T3]	1.57401e+06	604644	3.9536e+06	1.36927e+06	4.24719e+06	1.48508e+06	4.67904e+06	2.93802e+06	1.72324e+06	0	912439	0	1.86992e+07	2.03034e+06	4.75972e+06	2.96319e+06	2.78293e+06	4.00825e+06	1.23042e+06	6.35341e+06	8.62384e+06	0	1.83587e+06	5.03022e+06	5.79069e+06	1.56382e+06	4.78577e+06	3.40271e+06	1.25187e+07	1.60627e+06	1.53904e+06	4.67367e+06	0	7.87091e+06	1.39941e+07	5.27399e+06	6.72418e+06	1.98214e+06	8.80671e+06	0	1.85391e+06	0	2.84225e+06	0	0	1.40593e+06	1.53123e+06	2.32947e+06	3.47793e+06	2.6019e+06	0	5.94088e+06	1.50216e+06	0	5.69202e+06	7.20972e+06	0	4.10191e+06	2.21723e+06	2.35893e+06	2.83736e+06	0	2.90841e+06	0	3.34442e+06	1.88772e+06	1.45396e+06	0	1.07475e+07	1.84438e+06	2.24354e+06	0	683747	3.85843e+06	4.10647e+06	0	2.96955e+06	1.17761e+06	0	3.68688e+06	0	0	0	0	0	0	572549	2.68642e+06	1.92333e+06	0	0	1.48092e+06	0	0	0	0	0	0	0	0	0	0	973532	1.51683e+06	5.31576e+06	4.5494e+06	1.14519e+06	0	0	0	1.53747e+06	1.80077e+06	2.45488e+06	3.06246e+06	0	2.81007e+06	0	639050	0	5.19073e+06	0	2.01028e+06
A0A024RDW2	Family with sequence similarity 48, member A, isoform CRA_c	FAM48A	SUPT20H;FAM48A	KSSVDLNQVSMLSPAALSPASSSQR	S517	3xPhospho [S10; S13; S18]	0	190632	81833.4	0	0	0	0	0	0	0	0	0	0	0	275750	0	0	0	0	49409.6	0	0	0	99057.6	0	0	96203.9	0	0	0	0	0	0	0	449247	78106.5	0	0	54901.1	0	0	0	286025	0	151210	0	0	28625.8	0	0	0	0	0	0	0	0	0	0	0	0	0	0	0	0	0	0	75646.5	0	0	0	425442	0	0	0	0	0	0	0	0	0	0	0	0	0	0	0	0	0	0	0	0	0	0	0	0	0	0	0	0	0	0	0	0	0	564313	0	0	142279	0	0	0	0	0	0	0	0	0	91393.9	0	0	0	146932
A0A024RDW2	Family with sequence similarity 48, member A, isoform CRA_c	FAM48A	SUPT20H;FAM48A	KSSVDLNQVSMLSPAALSPASSSQR	S520	3xPhospho [S10; S13; S18]	0	190632	81833.4	0	0	0	0	0	0	0	0	0	0	0	275750	0	0	0	0	49409.6	0	0	0	99057.6	0	0	96203.9	0	0	0	0	0	0	0	449247	78106.5	0	0	54901.1	0	0	0	286025	0	151210	0	0	28625.8	0	0	0	0	0	0	0	0	0	0	0	0	0	0	0	0	0	0	75646.5	0	0	0	425442	0	0	0	0	0	0	0	0	0	0	0	0	0	0	0	0	0	0	0	0	0	0	0	0	0	0	0	0	0	0	0	0	0	564313	0	0	142279	0	0	0	0	0	0	0	0	0	91393.9	0	0	0	146932
A0A024RDW2	Family with sequence similarity 48, member A, isoform CRA_c	FAM48A	SUPT20H;FAM48A	KSSVDLNQVSMLSPAALSPASSSQR	S525	3xPhospho [S10; S13; S18]	0	190632	81833.4	0	0	0	0	0	0	0	0	0	0	0	275750	0	0	0	0	49409.6	0	0	0	99057.6	0	0	96203.9	0	0	0	0	0	0	0	449247	78106.5	0	0	54901.1	0	0	0	286025	0	151210	0	0	28625.8	0	0	0	0	0	0	0	0	0	0	0	0	0	0	0	0	0	0	75646.5	0	0	0	425442	0	0	0	0	0	0	0	0	0	0	0	0	0	0	0	0	0	0	0	0	0	0	0	0	0	0	0	0	0	0	0	0	0	564313	0	0	142279	0	0	0	0	0	0	0	0	0	91393.9	0	0	0	146932
A0A024R7I4	Protein FAM32A	FAM32A	FAM32A	HLDTLTEHYDIPK	T98	1xPhospho [T4]	0	0	907506	0	0	0	0	0	0	0	908201	0	0	0	0	0	0	0	0	0	0	0	0	0	804455	0	0	362700	0	0	1.98489e+07	0	0	0	0	0	0	0	0	0	0	0	0	0	0	0	555153	0	0	0	0	0	821599	0	508090	0	0	1.15507e+06	860074	0	0	0	1.03836e+06	0	0	0	282768	0	0	1.04379e+06	1.02375e+06	0	1.00124e+06	0	605287	0	344993	0	0	695616	935983	0	0	0	0	0	0	0	0	0	0	0	0	9.90896e+06	0	0	0	0	0	0	0	0	0	0	665071	0	0	0	0	0	0	0	0	0	0	0	0	0	0	0	0	0
C9K0C5	Protein FAM234A (Fragment)	FAM234A	FAM234A	KSQENLGNPSKNEDNVK	S21	1xPhospho [S2]	4.60621e+06	0	0	0	2.50359e+06	0	2.98678e+06	0	0	4.06629e+06	3.06976e+06	0	0	0	3.46759e+06	0	6.24838e+06	0	6.44043e+06	7.47749e+06	4.46933e+06	0	6.5073e+06	1.37171e+07	3.92326e+06	7.90535e+06	0	4.2321e+06	4.67428e+06	0	4.51727e+06	5.21654e+06	0	4.97588e+06	4.53441e+06	3.72323e+06	4.38231e+06	0	1.93706e+06	0	0	0	4.97348e+06	0	6.12774e+06	0	0	0	0	0	0	0	4.16752e+06	0	0	0	0	0	0	3.89762e+06	0	7.30577e+06	0	0	0	0	0	0	0	0	0	0	0	0	0	0	0	8.30232e+06	7.42079e+06	0	0	0	0	1.98878e+07	0	0	0	3.72462e+06	0	0	0	4.28931e+06	0	0	0	0	0	0	0	0	0	0	0	4.19265e+06	1.88268e+06	0	6.15286e+06	0	0	5.18629e+06	1.48601e+06	2.17615e+06	2.77919e+06	0	0	0	0	0	0	0	0	0
B7ZME8	FAM21A protein	FAM21A	DKFZp434O171;WASHC2A;WASHC2C;FAM21A;FAM21B	RTPSDDEEDNLFTPPK	S333	1xPhospho [S4]	0	1.63514e+06	1.83789e+06	2.20297e+06	0	1.93682e+07	0	0	0	0	2.30208e+07	2.43464e+07	0	3.86539e+06	1.44295e+06	0	4.04084e+07	0	1.43595e+06	0	0	0	1.22269e+06	1.34787e+06	882811	2.11923e+07	0	0	0	3.50905e+06	839750	0	0	4.25594e+07	2.01233e+06	0	1.25529e+06	0	0	0	0	0	0	0	1.59765e+06	0	0	0	0	0	0	0	0	0	0	0	0	0	0	0	0	0	0	1.7923e+07	0	0	0	4.04965e+07	0	0	5009839	0	1.47901e+06	0	0	0	0	1.25327e+06	0	0	0	3.84754e+07	2.68648e+07	0	0	803876	1.99129e+06	2.29559e+06	3.23806e+07	0	0	842059	213400	1.30753e+06	3.44898e+06	0	0	0	0	0	0	0	0	0	3.29675e+06	0	0	0	0	0	0	0	0	3.86565e+07	0	1.42559e+06	0	0	0	0	0	0
B7ZME8	FAM21A protein	FAM21A	DKFZp434O171;WASHC2A;WASHC2C;FAM21A;FAM21B	ERRTPSDDEEDNLFTPPK	T331	2xPhospho [T4; S6]	0	1.822e+06	1.39667e+06	790841	745349	0	1.84694e+06	1.29082e+06	0	0	0	0	1.10869e+06	0	1.51838e+06	2.09831e+06	2.63639e+06	2.46131e+06	0	0	0	1.48673e+06	590568	1.25504e+06	1.14257e+06	4.67828e+06	0	917720	1.61194e+06	0	1.70075e+06	0	0	0	0	0	0	0	0	0	3.03482e+06	0	0	1.52548e+06	902152	0	519512	0	0	0	0	0	0	0	731288	0	0	0	0	0	0	0	0	0	0	0	616084	4.51825e+06	0	750213	653269	0	486801	0	0	0	657429	1.82182e+06	0	0	0	1.88204e+06	0	0	0	0	712652	696433	1.79229e+06	0	1.99315e+06	0	0	3.7776e+06	0	2.70189e+06	0	0	0	0	0	0	0	0	0	0	0	3.13786e+06	0	0	0	0	0	0	983866	0	0	0	0	0	0	1.76439e+06
B7ZME8	FAM21A protein	FAM21A	DKFZp434O171;WASHC2A;WASHC2C;FAM21A;FAM21B	ERRTPSDDEEDNLFTPPK	S333	2xPhospho [T4; S6]	0	1.822e+06	1.39667e+06	790841	745349	0	1.84694e+06	1.29082e+06	0	0	0	0	1.10869e+06	0	1.51838e+06	2.09831e+06	2.63639e+06	2.46131e+06	0	0	0	1.48673e+06	590568	1.25504e+06	1.14257e+06	4.67828e+06	0	917720	1.61194e+06	0	1.70075e+06	0	0	0	0	0	0	0	0	0	3.03482e+06	0	0	1.52548e+06	902152	0	519512	0	0	0	0	0	0	0	731288	0	0	0	0	0	0	0	0	0	0	0	616084	4.51825e+06	0	750213	653269	0	486801	0	0	0	657429	1.82182e+06	0	0	0	1.88204e+06	0	0	0	0	712652	696433	1.79229e+06	0	1.99315e+06	0	0	3.7776e+06	0	2.70189e+06	0	0	0	0	0	0	0	0	0	0	0	3.13786e+06	0	0	0	0	0	0	983866	0	0	0	0	0	0	1.76439e+06
B7ZME8	FAM21A protein	FAM21A	DKFZp434O171;WASHC2A;WASHC2C;FAM21A;FAM21B	AASGEDSTEEALAAAAAPWEGGPVPGVDRSPFAK	S1093	1xPhospho [S30]	0	0	1.94997e+06	356701	0	315078	204510	310405	0	0	253366	0	0	0	0	152430	0	0	176507	86394.1	229363	0	166707	0	104774	69559.3	443302	93558.3	251220	152325	0	0	0	232480	136977	197414	271714	708018	2.73877e+06	457828	0	0	0	0	72829.6	0	0	39875.9	411651	0	0	118592	0	0	88471.5	0	0	90672.4	108818	0	127705	0	381917	0	0	0	0	0	1.36683e+06	0	223578	0	61621.7	92060.3	146406	0	0	0	0	0	126934	0	0	0	0	0	88342.6	0	0	0	0	0	0	0	0	0	0	0	0	0	594753	0	0	848329	0	0	0	0	0	156599	0	0	153016	0	0	0	0	0	0	0	0	0
B7ZME8	FAM21A protein	FAM21A	DKFZp434O171;WASHC2A;WASHC2C;FAM21A;FAM21B	AASGEDSTEEALAAAAAPWEGGPVPGVDRSPFAK	S1070	2xPhospho [S7; S30]	0	0	1.02582e+06	427553	119755	0	0	98189.4	0	718496	270253	0	0	0	0	0	167932	0	0	0	142637	0	126586	114891	160904	239869	132070	0	0	240817	0	0	0	0	0	301844	0	0	201874	0	0	0	0	0	0	0	0	0	104263	0	0	0	0	0	0	0	0	0	0	0	0	0	0	0	0	0	0	0	0	82985.8	0	0	0	0	84361.1	0	0	0	0	0	0	0	0	0	0	0	0	99337.9	0	0	0	0	0	0	0	0	0	0	0	0	1.30927e+06	0	0	0	167624	0	0	0	0	0	0	354874	0	0	0	0	0	368027	0	0	0	0
B7ZME8	FAM21A protein	FAM21A	DKFZp434O171;WASHC2A;WASHC2C;FAM21A;FAM21B	AASGEDSTEEALAAAAAPWEGGPVPGVDRSPFAK	S1093	2xPhospho [S7; S30]	0	0	1.02582e+06	427553	119755	0	0	98189.4	0	718496	270253	0	0	0	0	0	167932	0	0	0	142637	0	126586	114891	160904	239869	132070	0	0	240817	0	0	0	0	0	301844	0	0	201874	0	0	0	0	0	0	0	0	0	104263	0	0	0	0	0	0	0	0	0	0	0	0	0	0	0	0	0	0	0	0	82985.8	0	0	0	0	84361.1	0	0	0	0	0	0	0	0	0	0	0	0	99337.9	0	0	0	0	0	0	0	0	0	0	0	0	1.30927e+06	0	0	0	167624	0	0	0	0	0	0	354874	0	0	0	0	0	368027	0	0	0	0
B7ZME8	FAM21A protein	FAM21A	DKFZp434O171;WASHC2A;WASHC2C;FAM21A;FAM21B	RLAAQESSETEDMSVPR	S1032	2xPhospho [S7; S8]; 1xOxidation [M13]	0	0	962408	0	0	0	0	0	0	0	0	0	0	0	0	0	0	0	0	0	1.4135e+06	0	0	0	0	0	0	0	873013	0	0	880670	0	0	0	0	0	0	3.72789e+06	0	0	0	0	0	0	0	0	0	1.25654e+06	0	0	0	1.78648e+06	0	2.62751e+06	1.22994e+06	0	0	0	0	0	0	0	7.38889e+06	0	0	0	0	0	0	1.3081e+06	0	1.04086e+06	1.83978e+06	0	0	0	0	0	0	3.88149e+06	0	0	0	0	0	0	0	0	0	0	0	0	0	0	0	0	0	0	0	0	0	0	0	0	0	0	0	0	0	0	0	0	0	0	0	0	0	0	0	0	0
B7ZME8	FAM21A protein	FAM21A	DKFZp434O171;WASHC2A;WASHC2C;FAM21A;FAM21B	RLAAQESSETEDMSVPR	S1033	2xPhospho [S7; S8]; 1xOxidation [M13]	0	0	962408	0	0	0	0	0	0	0	0	0	0	0	0	0	0	0	0	0	1.4135e+06	0	0	0	0	0	0	0	873013	0	0	880670	0	0	0	0	0	0	3.72789e+06	0	0	0	0	0	0	0	0	0	1.25654e+06	0	0	0	1.78648e+06	0	2.62751e+06	1.22994e+06	0	0	0	0	0	0	0	7.38889e+06	0	0	0	0	0	0	1.3081e+06	0	1.04086e+06	1.83978e+06	0	0	0	0	0	0	3.88149e+06	0	0	0	0	0	0	0	0	0	0	0	0	0	0	0	0	0	0	0	0	0	0	0	0	0	0	0	0	0	0	0	0	0	0	0	0	0	0	0	0	0
H3BPC2	Protein FAM219B	FAM219B	FAM219B	YSSGYSSAEQVNQDVSR	S55	1xPhospho [S7]	0	2.01202e+06	0	0	0	0	1.27507e+06	0	0	0	0	0	0	0	1.96323e+06	0	0	0	0	875120	0	0	0	0	0	2.26901e+06	0	0	0	0	0	0	0	0	0	0	1.31386e+06	1.66125e+06	0	0	0	0	1.34325e+06	0	0	0	0	0	0	0	0	0	0	0	0	0	0	0	0	0	0	0	0	0	0	0	0	0	0	0	0	0	0	1.29638e+06	0	0	0	0	0	0	0	0	0	0	0	0	0	1.41967e+06	0	0	0	0	0	0	0	0	0	0	0	0	0	0	0	0	0	0	0	0	0	0	0	0	0	0	0	0	0	0	0	0	0	0
Q5T593	Protein FAM219A (Fragment)	FAM219A	FAM219A	GYSSLDQSPDEKPLVALDTDSDDDFDMSR	S114	1xPhospho [S21]	0	0	0	0	0	0	81317.2	649643	206026	236183	88426.1	0	0	0	704368	160940	0	0	0	64246.5	0	173491	0	140211	0	137576	0	5.35333e+06	0	0	0	90249.5	0	0	172922	0	461119	0	0	0	0	0	0	0	118206	0	121727	0	83320.4	0	0	0	0	0	52994.7	0	0	0	0	988165	0	0	0	0	760216	0	0	0	0	0	0	0	0	0	0	0	0	0	83094.8	0	0	0	0	0	0	139074	0	0	0	0	0	0	0	0	0	0	0	0	0	0	0	435094	367081	661909	0	1.42327e+06	0	218754	0	206025	0	165375	86511.7	0	457636	0	0	147457	0	0	0	237091
Q5T593	Protein FAM219A (Fragment)	FAM219A	FAM219A	FQVPTAHSEMQPLDPAAASISDGDCDAR	S27	1xCarbamidomethyl [C25]; 1xPhospho [S21]	0	0	0	0	177121	0	0	862039	0	107880	0	0	0	0	0	128700	120097	0	0	87003.7	96468	0	110315	69538.7	171625	324183	65256.1	2.40613e+06	0	279318	405834	91001	0	211118	0	0	0	628602	0	0	0	0	0	0	0	0	0	0	0	0	0	0	0	0	0	0	0	0	0	0	0	0	0	0	0	0	0	0	0	704564	0	0	792580	0	0	0	0	0	0	0	0	0	0	0	0	576553	0	804712	0	0	0	0	0	0	0	0	0	0	0	0	0	0	215944	0	0	0	0	0	0	247371	631442	137794	27128.8	0	0	0	254199	0	204520	0	0	305969
C9JJU7	Protein FAM207A (Fragment)	FAM207A	FAM207A	GEAAPGPAPPAPEATPPPASAAGK	T34	1xPhospho [T15]	0	2.51484e+06	2.65595e+06	1.93554e+06	1.65311e+06	4.70511e+06	3.64175e+06	4.86877e+06	3.13186e+06	6.6317e+06	3.47335e+06	0	2.56221e+06	0	0	0	1.51324e+06	1.81663e+06	0	5.07374e+06	3.47252e+06	0	2.26202e+06	2.55683e+06	0	5.33181e+06	0	3.89907e+06	1.38385e+06	2.37604e+06	2.98679e+06	2.07174e+06	0	0	1.4145e+06	1.84611e+06	6.05133e+06	2.18524e+06	1.79942e+06	0	0	0	1.0177e+06	0	0	0	2.04412e+06	0	1.50872e+06	0	0	0	1.51121e+06	0	747326	0	0	2.81293e+06	1.25421e+06	0	0	0	1.7577e+06	0	0	0	0	0	0	0	1.37721e+06	0	0	3.75797e+06	948643	0	0	1.15474e+07	0	0	0	0	0	0	0	561553	1.75602e+06	1.69924e+06	2.36358e+06	2.61415e+06	0	0	0	0	0	0	0	0	0	2.56518e+06	6.15301e+06	0	0	0	0	610639	0	1.36154e+06	0	0	2.67929e+06	0	0	1.28349e+06	277432	0	0	877137	0	0	0	2.07839e+06
A0A1B0GVL4	Protein FAM193A	FAM193A	FAM193A	SNPTPMEPTSPGEHQQNSK	S1420	1xPhospho [S10]	0	0	1.2424e+06	1.10629e+06	0	1.44076e+06	1.91428e+06	1.67855e+06	0	0	2.92167e+06	0	2.99988e+06	0	1.9217e+06	2.1067e+06	0	1.66068e+06	2.90133e+06	1.32491e+06	1.76456e+06	0	0	0	0	6.3818e+06	1.91011e+06	1.18641e+06	2.15624e+06	0	4.20012e+06	0	0	0	0	2.95828e+06	1.23839e+06	4.94964e+06	2.04195e+06	3.30471e+06	0	0	1.79055e+06	0	4.84625e+06	4.64413e+06	2.02684e+06	3.5045e+06	3.83195e+06	0	4.46104e+06	0	2.44105e+06	3.16526e+06	0	0	2.19001e+06	0	1.11378e+06	0	2.27755e+06	0	1.39335e+06	0	3.41187e+06	2.81894e+06	2.52606e+06	0	1.4882e+06	0	1.64949e+06	6.20613e+06	3.98761e+06	0	2.21428e+06	0	2.77708e+06	3.45395e+06	0	0	0	0	0	0	0	2.61441e+06	0	2.95984e+06	0	4.30563e+06	0	2.24017e+06	0	0	0	0	0	0	0	0	0	0	1.55967e+06	2.23207e+06	7.09422e+06	0	1.41134e+06	0	0	0	0	0	0	1.55604e+06	0	0	0	1.85521e+06	4.04274e+06	3.01751e+06	0	1.61448e+06
A0A1B0GVL4	Protein FAM193A	FAM193A	FAM193A	RPPSVGDVFHGISK	S933	1xPhospho [S4]	0	0	1.71129e+06	0	1.02889e+06	604968	0	580411	0	0	510187	0	0	0	0	516561	0	0	0	0	1.21681e+06	0	634034	410916	0	0	829140	490390	0	0	0	0	0	0	0	1.14223e+06	0	1.98563e+06	1.30003e+06	0	0	0	443934	0	0	0	0	1.01595e+06	1.05827e+06	0	0	0	0	0	0	0	609265	1.3491e+06	0	0	0	0	0	0	0	0	1.70179e+06	0	0	439071	927610	0	553525	518364	727773	0	0	0	0	0	0	0	0	0	0	935671	1.16835e+06	0	0	0	0	0	0	0	0	0	0	0	0	0	1.07731e+06	0	0	0	0	0	0	0	0	0	0	0	0	0	0	0	0	0	0	0	0	0
A0A1B0GVL4	Protein FAM193A	FAM193A	FAM193A	TEESKADSPPPSYPTQQAEQAPNTCECHVCK	S684	3xCarbamidomethyl [C25; C27; C30]; 1xPhospho [S8]	4.21078e+06	0	0	0	6.59965e+06	0	0	0	0	0	2.50634e+06	0	0	0	3.3098e+06	0	4.00347e+06	0	0	1.36881e+06	0	0	2.29102e+06	0	0	4.78874e+06	0	0	0	0	0	0	0	5.0794e+06	0	3.27194e+07	0	0	0	0	0	0	5.93922e+06	0	2.79218e+06	0	0	0	0	0	0	0	1.70731e+06	0	0	2.66606e+06	0	4.08115e+06	0	0	0	0	0	0	0	0	0	0	0	0	1573799	0	1.7314e+06	1.49836e+06	0	0	1.69074e+06	6.01694e+06	0	0	3.2627e+06	0	0	0	0	0	4.75365e+06	6.82715e+06	0	5.72148e+06	0	1.84775e+06	0	0	0	0	0	0	0	0	0	0	0	0	0	0	0	3.92221e+06	0	0	4.06635e+06	0	0	0	0	0	0	0	0	0	0	0
A0A1B0GVL4	Protein FAM193A	FAM193A	FAM193A	LVLAESPQPK	S1435	1xPhospho [S6]	6.76421e+06	1.21056e+07	8.36173e+06	7.88815e+06	9.62244e+06	6.59969e+06	6.18072e+06	1.41617e+07	5.50972e+06	7.30943e+06	8.8511e+06	3.0961e+06	1.29407e+07	7.36094e+06	9.99009e+06	7.19651e+06	5.99206e+06	9.51391e+06	5.93155e+06	1.29743e+07	1.16406e+07	1.12654e+07	1.89509e+07	2.10009e+07	7.07633e+06	2.27935e+07	1.06887e+07	1.5698e+07	6.60119e+06	5.26412e+06	1.54965e+07	1.82815e+07	8.0163e+06	2.36343e+07	1.04043e+07	2.06306e+07	1.19566e+07	1.78496e+07	8.40662e+06	0	6.7176e+06	5.53369e+06	1.07695e+07	5.3596e+06	2.0818e+06	8.88882e+06	7.15146e+06	6.1555e+06	7.46873e+06	9.36152e+06	3.36422e+06	1.81487e+06	6.71111e+06	7.92269e+06	6.00296e+06	3.79319e+06	5.0381e+06	8.36424e+06	1.21932e+07	5.55562e+06	4.41629e+06	3.75805e+06	6.38734e+06	8.46943e+06	2.0845e+07	2.60406e+06	4.12865e+06	4.61795e+06	6.42155e+06	6.10133e+06	3.31046e+06	9.53575e+06	9.99977e+06	6.50034e+06	5.64609e+06	1.38853e+06	5.41923e+06	6.93077e+06	6.60498e+06	6.11169e+06	7.37497e+06	2015217	4.65686e+06	0	3.21638e+06	6.73578e+06	5.24545e+06	8.35599e+06	7.74398e+06	5.32771e+06	4.72569e+06	8.04309e+06	4.05726e+06	1.16937e+07	8.20255e+06	1.5458e+07	8.031e+06	6.76484e+06	1.9826e+07	4.2672e+06	8.7982e+06	7.15853e+06	6.70618e+06	5.42507e+06	3.95552e+06	8.30338e+06	5.80043e+06	5.95623e+06	2.33375e+06	4.71985e+06	5.044e+06	4.00784e+06	3.95759e+06	6.36469e+06	0	8.99323e+06	4.22138e+06	6.56419e+06	6.36151e+06	6.38491e+06	5.60364e+06	7.64959e+06
A0A1B0GVL4	Protein FAM193A	FAM193A	FAM193A	VNNSIDDVFLPK	S1456	1xPhospho [S4]	0	0	0	0	0	0	0	716869	0	0	0	0	0	0	0	0	0	0	0	0	0	0	0	0	0	0	0	0	0	0	0	0	0	0	0	0	0	0	0	0	0	0	417396	0	0	0	0	0	0	0	0	954108	0	0	0	0	0	0	0	559403	0	0	934770	0	0	567126	0	0	0	673228	795459	0	0	923258	0	0	730675	0	0	0	0	0	0	0	0	0	0	467551	0	0	0	0	0	0	0	0	0	0	0	0	0	0	0	0	0	0	0	0	0	0	0	0	0	0	0	0	0	0	0	0	0	0
P81408	Protein FAM189B	FAM189B	FAM189B	SHSDPGITTSSDTADFR	S493	1xPhospho [S3]	0	0	0	1.23145e+06	0	0	1.49925e+06	2.62502e+06	0	0	0	0	0	0	0	0	0	0	0	2.55882e+06	0	0	0	0	0	1.96764e+06	1.44166e+06	1.94565e+06	0	1.74159e+06	0	0	0	0	984758	0	0	1.29733e+06	0	0	0	4.59714e+06	0	0	0	0	0	0	0	0	0	1.38002e+06	0	0	0	0	0	0	737970	651301	1.03603e+06	0	0	0	0	0	0	3.04048e+06	0	909340	1.57982e+06	0	868238	0	0	0	0	6.07313e+06	0	0	0	0	0	0	0	0	873217	2.29763e+06	0	0	0	1.65323e+06	0	0	0	2.99649e+06	0	0	0	0	0	0	0	0	1.02764e+06	0	0	0	0	0	0	0	0	0	0	0	0	0	0	0	0	0
A0A0A0MR12	Protein FAM189A2	FAM189A2	DKFZp686J24109;FAM189A2;ENTREP	RVEAERPHSLIGVIR	S593	1xPhospho [S9]	0	0	549687	0	0	465225	0	0	0	0	0	1.59098e+06	0	0	717380	0	0	0	0	0	0	0	0	0	0	0	0	0	0	0	0	0	0	0	0	0	0	0	0	0	0	0	868371	0	5.27866e+06	0	0	0	1.34847e+06	0	8.01978e+06	0	1.06957e+06	0	1.11398e+06	702680	3.86173e+06	0	0	0	0	8.60306e+06	1.03751e+06	6.8485e+06	0	0	6.40074e+06	0	0	0	0	0	3.45223e+06	0	2.5472e+06	0	390706	0	0	3.83585e+06	0	0	0	0	0	1.83621e+06	3.0849e+06	0	0	0	3.92946e+06	6.48121e+06	0	0	0	0	0	0	0	0	0	2.1283e+06	3.75327e+06	7.65232e+06	1.2006e+06	742669	0	0	0	3.13753e+06	888033	0	1.20577e+06	1.60119e+06	0	4.04801e+06	0	3.24352e+06	3.93204e+06	0	0	0
G3V583	Protein FAM177A1 (Fragment)	FAM177A1	FAM177A1	RVIHFVSGETMEEYSTDEDEVDGLEK	Y37	2xPhospho [Y14; T16]; 1xOxidation [M11]	2.81423e+07	3.62152e+06	4.903e+06	8.68526e+06	7.15796e+06	1.58791e+06	1.13188e+07	1.10553e+07	2.63939e+06	265873	2.64947e+06	0	0	0	2.86634e+06	2.25549e+06	97905.9	3.18635e+06	183879	1.07746e+07	0	0	4.09678e+06	5.46533e+06	5.13508e+06	4.43807e+06	5.52817e+06	3.70832e+06	0	0	3.48344e+06	6.48832e+06	0	4.63303e+06	6.1888e+06	1.57527e+06	2.77673e+06	1.77698e+06	0	0	0	0	4.70799e+06	0	0	0	0	0	0	0	0	6.65728e+06	0	0	2.66668e+06	0	2.24432e+06	690491	0	1.77631e+06	1.48659e+06	0	1.04083e+06	0	0	0	2.94842e+06	0	0	0	4.03713e+06	0	1.12542e+06	3.28537e+06	1.25675e+06	2.84574e+06	2.88094e+06	3.64901e+06	0	0	1.14271e+07	595748	1.37288e+06	0	1.1051e+06	961507	2.89986e+06	4.25034e+06	4.96104e+06	3.97277e+06	0	0	0	1.31954e+06	269873	215102	2.81903e+06	0	2.39464e+06	0	568593	1.77479e+06	3.48666e+06	6.31492e+06	0	6.3806e+06	0	0	0	159899	5.26043e+06	2.34302e+06	2.28031e+06	1.19903e+06	0	0	0	0	403325	0	0	0
G3V583	Protein FAM177A1 (Fragment)	FAM177A1	FAM177A1	RVIHFVSGETMEEYSTDEDEVDGLEK	T39	2xPhospho [Y14; T16]; 1xOxidation [M11]	2.81423e+07	3.62152e+06	4.903e+06	8.68526e+06	7.15796e+06	1.58791e+06	1.13188e+07	1.10553e+07	2.63939e+06	265873	2.64947e+06	0	0	0	2.86634e+06	2.25549e+06	97905.9	3.18635e+06	183879	1.07746e+07	0	0	4.09678e+06	5.46533e+06	5.13508e+06	4.43807e+06	5.52817e+06	3.70832e+06	0	0	3.48344e+06	6.48832e+06	0	4.63303e+06	6.1888e+06	1.57527e+06	2.77673e+06	1.77698e+06	0	0	0	0	4.70799e+06	0	0	0	0	0	0	0	0	6.65728e+06	0	0	2.66668e+06	0	2.24432e+06	690491	0	1.77631e+06	1.48659e+06	0	1.04083e+06	0	0	0	2.94842e+06	0	0	0	4.03713e+06	0	1.12542e+06	3.28537e+06	1.25675e+06	2.84574e+06	2.88094e+06	3.64901e+06	0	0	1.14271e+07	595748	1.37288e+06	0	1.1051e+06	961507	2.89986e+06	4.25034e+06	4.96104e+06	3.97277e+06	0	0	0	1.31954e+06	269873	215102	2.81903e+06	0	2.39464e+06	0	568593	1.77479e+06	3.48666e+06	6.31492e+06	0	6.3806e+06	0	0	0	159899	5.26043e+06	2.34302e+06	2.28031e+06	1.19903e+06	0	0	0	0	403325	0	0	0
G3V583	Protein FAM177A1 (Fragment)	FAM177A1	FAM177A1	RVIHFVSGETMEEYSTDEDEVDGLEKK	Y37	2xPhospho [Y14; T16]	1.44895e+06	2.09737e+06	5.04275e+06	0	1.23029e+06	1.37924e+06	5.12523e+06	1.4951e+06	0	0	816529	0	773749	539878	3.15154e+06	2.06947e+06	665705	3.79109e+06	150626	7.03565e+06	820591	0	4.15497e+06	3.12713e+06	0	1.23221e+07	3.56636e+06	2.35474e+06	2.63821e+06	3.21066e+06	1.22136e+06	7.55081e+06	554432	2.4331e+06	1.48277e+06	4.04401e+06	1.36482e+06	6.2491e+06	905839	9.53223e+06	0	517510	5.89549e+06	0	1.60582e+06	0	2.5526e+06	2.52258e+06	4.49178e+06	0	0	3.27752e+06	1.45305e+06	1.3403e+06	3.42316e+06	3.82497e+06	0	4.95048e+06	0	787274	0	0	2.30713e+06	0	0	1.26531e+06	2.21492e+06	515043	0	4.48328e+06	7.58193e+06	0	2.84739e+06	1.87452e+06	0	3.41335e+06	2.94326e+06	1.04108e+06	0	3.67398e+06	6.40247e+06	529355	1.07978e+06	0	0	1.10111e+06	3.44267e+06	3.19871e+06	7.79305e+06	0	5.42174e+06	3.02701e+06	0	1.56046e+06	256558	1.76817e+06	1.5301e+06	495162	2.17716e+06	838129	910523	1.69029e+06	2.30671e+06	0	4.78523e+06	2.20592e+06	2.11743e+06	1.54318e+06	236592	0	1.07256e+07	1.26032e+06	2.06563e+06	2.81895e+06	519307	0	0	784130	0	0	3.86547e+06	0
G3V583	Protein FAM177A1 (Fragment)	FAM177A1	FAM177A1	RVIHFVSGETMEEYSTDEDEVDGLEKK	T39	2xPhospho [Y14; T16]	1.44895e+06	2.09737e+06	5.04275e+06	0	1.23029e+06	1.37924e+06	5.12523e+06	1.4951e+06	0	0	816529	0	773749	539878	3.15154e+06	2.06947e+06	665705	3.79109e+06	150626	7.03565e+06	820591	0	4.15497e+06	3.12713e+06	0	1.23221e+07	3.56636e+06	2.35474e+06	2.63821e+06	3.21066e+06	1.22136e+06	7.55081e+06	554432	2.4331e+06	1.48277e+06	4.04401e+06	1.36482e+06	6.2491e+06	905839	9.53223e+06	0	517510	5.89549e+06	0	1.60582e+06	0	2.5526e+06	2.52258e+06	4.49178e+06	0	0	3.27752e+06	1.45305e+06	1.3403e+06	3.42316e+06	3.82497e+06	0	4.95048e+06	0	787274	0	0	2.30713e+06	0	0	1.26531e+06	2.21492e+06	515043	0	4.48328e+06	7.58193e+06	0	2.84739e+06	1.87452e+06	0	3.41335e+06	2.94326e+06	1.04108e+06	0	3.67398e+06	6.40247e+06	529355	1.07978e+06	0	0	1.10111e+06	3.44267e+06	3.19871e+06	7.79305e+06	0	5.42174e+06	3.02701e+06	0	1.56046e+06	256558	1.76817e+06	1.5301e+06	495162	2.17716e+06	838129	910523	1.69029e+06	2.30671e+06	0	4.78523e+06	2.20592e+06	2.11743e+06	1.54318e+06	236592	0	1.07256e+07	1.26032e+06	2.06563e+06	2.81895e+06	519307	0	0	784130	0	0	3.86547e+06	0
G3V583	Protein FAM177A1 (Fragment)	FAM177A1	FAM177A1	RVIHFVSGETMEEYSTDEDEVDGLEK	Y37	2xPhospho [Y14; T16]	0	0	548528	0	1.1903e+06	1.15794e+06	2.26998e+06	0	0	0	0	1.56318e+06	0	0	0	113815	129689	106152	404840	2.05301e+06	0	0	192199	1.12512e+06	220620	253182	566884	2.19403e+06	805465	264775	103718	829126	0	472248	1.7627e+06	1.49024e+06	1.9902e+06	466235	0	0	0	0	1.27028e+06	0	0	0	0	0	879025	0	0	0	0	0	429461	1.20306e+06	0	0	0	0	0	0	593707	0	0	0	0	0	0	613291	2.14277e+06	0	1.27315e+06	0	2.60424e+06	0	0	0	0	0	1.10988e+06	0	0	0	0	832469	770145	1.20506e+06	0	0	0	0	0	0	0	171059	1.5053e+06	0	0	0	0	0	0	1.55867e+06	0	3.2464e+06	817703	131253	0	149550	1.17122e+06	312678	0	0	0	0	0	128685	398768	0	0	0
G3V583	Protein FAM177A1 (Fragment)	FAM177A1	FAM177A1	RVIHFVSGETMEEYSTDEDEVDGLEK	T39	2xPhospho [Y14; T16]	0	0	548528	0	1.1903e+06	1.15794e+06	2.26998e+06	0	0	0	0	1.56318e+06	0	0	0	113815	129689	106152	404840	2.05301e+06	0	0	192199	1.12512e+06	220620	253182	566884	2.19403e+06	805465	264775	103718	829126	0	472248	1.7627e+06	1.49024e+06	1.9902e+06	466235	0	0	0	0	1.27028e+06	0	0	0	0	0	879025	0	0	0	0	0	429461	1.20306e+06	0	0	0	0	0	0	593707	0	0	0	0	0	0	613291	2.14277e+06	0	1.27315e+06	0	2.60424e+06	0	0	0	0	0	1.10988e+06	0	0	0	0	832469	770145	1.20506e+06	0	0	0	0	0	0	0	171059	1.5053e+06	0	0	0	0	0	0	1.55867e+06	0	3.2464e+06	817703	131253	0	149550	1.17122e+06	312678	0	0	0	0	0	128685	398768	0	0	0
G3V583	Protein FAM177A1 (Fragment)	FAM177A1	FAM177A1	VIHFVSGETMEEYSTDEDEVDGLEKK	S38	1xPhospho [S14]	0	0	0	0	0	0	0	0	0	0	0	0	0	0	0	0	0	0	155876	0	0	0	0	1.34754e+06	0	0	0	0	0	0	0	0	0	0	0	0	0	0	0	0	0	0	2.17703e+06	0	0	0	0	0	0	0	0	0	0	0	0	0	0	0	0	0	0	0	0	0	0	0	0	0	0	0	0	0	0	0	0	0	0	0	0	0	0	0	0	0	0	0	0	0	0	0	0	0	0	0	0	0	0	0	0	0	0	0	0	0	0	0	0	0	0	0	0	0	0	0	0	0	0	0	0	0	0	0
G3V583	Protein FAM177A1 (Fragment)	FAM177A1	FAM177A1	VIHFVSGETMEEYSTDEDEVDGLEKK	T39	2xPhospho [Y/T/S]	0	1.8313e+06	0	2.84801e+06	413551	1.61733e+06	6.90898e+06	2.90394e+06	1.46016e+06	0	1.44914e+06	0	0	0	3.5929e+06	149961	146015	2.36605e+06	167954	4.87624e+06	1.36618e+06	0	55804.9	4.03949e+06	87848.3	0	0	8.44798e+06	1.82429e+06	0	0	2.11231e+06	0	88872.1	2.20082e+06	2.54613e+06	2.34071e+06	402077	1.31203e+06	447727	0	0	403719	0	0	2.01695e+06	0	4.17092e+06	1.0382e+07	6.98261e+06	0	0	0	0	826807	6.54952e+06	1.01636e+06	6.01525e+07	0	0	0	0	0	0	2.76348e+06	8.09145e+06	206169	0	6.57983e+06	0	1.19709e+07	0	2.34929e+06	0	2.25056e+06	7.55483e+06	0	0	0	0	670280	0	0	0	5.01524e+06	117635	2.52312e+06	733102	0	3.61868e+06	0	0	0	0	0	388331	0	0	0	5.8624e+06	0	0	753130	0	0	4.27057e+06	6.20717e+06	510500	0	337019	0	145074	0	0	1.19812e+06	371201	0	421378	2.20375e+06	0	1.54968e+06	2.94064e+06
Q9BVV8	Protein FAM174C	FAM174C	FAM174C	RYGLLANTEDPTEMASLDSDEETVFESR	S120	1xPhospho [S19]	1.29014e+06	2.89386e+06	0	2.88394e+06	245624	450375	301249	63516.3	2.59557e+06	761597	74962.5	0	120289	0	799567	87107.4	114923	207580	693237	0	0	467351	0	176127	186395	234581	271804	93823.6	0	228767	0	284328	0	0	100864	87939.6	182235	0	844792	0	0	1.48313e+06	644417	660273	3.63869e+06	0	548042	0	664217	979630	0	0	754062	0	517648	0	3.96914e+06	568218	1.02443e+06	2.39093e+06	552046	0	584197	0	756380	639543	1.08328e+06	0	1.36332e+06	2.57962e+06	1.4828e+06	0	312891	0	270022	0	303396	278355	2.97119e+06	0	726103	199240	889971	4.66354e+06	1.52716e+06	777416	637300	1.6157e+06	0	169465	754571	1.06625e+06	0	0	2.89186e+06	1.6094e+06	1.89742e+06	0	0	0	455240	1.40522e+06	1.31675e+06	466863	1.95115e+06	1.03456e+06	5.00894e+06	2.72938e+06	0	591340	1.90701e+06	612080	485207	0	1.83135e+06	0	748372	0	0	0	0	0
Q3ZCQ3	Membrane protein FAM174B	FAM174B	FAM174B	VEMAPLNEEDDEDEDSTVFDIK	S151	1xPhospho [S16]	0	0	0	0	0	0	136998	123261	279223	0	316966	0	0	0	0	574066	272161	0	0	81516.5	141629	644232	0	0	0	183089	0	110565	0	0	0	0	0	722602	0	0	0	0	0	0	0	0	122481	0	0	0	1.18413e+06	0	0	0	0	0	81082.2	649384	0	132448	0	0	0	0	0	0	0	0	0	148668	0	0	0	0	0	826134	0	0	0	0	248634	0	0	0	0	176056	0	0	0	83878.8	122243	64553.6	0	0	0	0	0	0	0	0	0	0	0	0	0	0	0	0	0	0	0	0	0	0	0	0	316189	0	0	0	0	195463	0	0	0	275071
E9PBM2	Cotranscriptional regulator FAM172A	FAM172A	FAM172A;C5orf21	IHVQSSSDSSDEPAEKR	S136	1xPhospho [S9]	0	1.85409e+06	2.79262e+06	2.72098e+06	0	0	0	0	0	0	1.09617e+06	0	0	0	1.26156e+06	0	2.79779e+06	0	0	1.51583e+06	1.51142e+06	0	938250	0	0	1.66209e+06	0	973313	875827	0	0	840837	0	0	0	2.11509e+06	0	1.9064e+06	942597	0	0	0	0	0	697002	0	0	0	1.43799e+06	0	0	0	1.93522e+06	0	2.73234e+06	3.68973e+06	0	753517	0	5.27958e+06	6.17849e+06	0	2.16303e+06	0	0	0	0	0	2.89358e+06	0	0	0	1.69387e+06	1.77853e+06	2.34165e+06	0	0	0	0	0	1.42904e+06	0	0	0	0	0	0	0	0	0	0	0	0	0	0	0	0	0	0	0	0	0	0	0	0	0	2.54961e+06	0	0	0	0	0	0	0	2.57557e+06	0	0	0	0	0	0	0
E9PBM2	Cotranscriptional regulator FAM172A	FAM172A	FAM172A;C5orf21	IHVQSSSDSSDEPAEK	S132	1xPhospho [S5]	0	0	1.69841e+06	2.16679e+06	2.91664e+06	0	0	0	0	3.1411e+06	2.24357e+06	0	0	0	0	1.86088e+06	0	0	0	0	0	0	0	0	0	0	4.63314e+06	0	0	5.29558e+06	0	0	0	9.69772e+06	6.49588e+06	0	0	0	4.29906e+06	0	0	0	0	0	0	0	0	0	0	0	0	0	1.50202e+06	0	1.29133e+06	0	4.54228e+06	0	0	0	0	0	0	0	0	0	0	0	0	1.33778e+06	0	0	0	0	989685	0	0	0	0	0	0	0	0	0	0	0	0	0	0	0	5.48246e+06	0	0	0	0	0	0	0	0	0	0	0	2.02401e+06	3.08968e+06	0	0	0	0	0	0	0	1.47649e+06	1.58926e+06	0	0	0	0	0	0	0	0	0
Q5VUB5	Protein FAM171A1	FAM171A1	DKFZp564A026;FAM171A1	SNAHVRHSYIDLQR	S723	1xPhospho [S8]	0	0	0	0	0	0	0	0	0	0	0	0	0	2.83187e+06	0	0	870860	0	0	0	582461	0	0	0	1.02041e+06	0	0	0	1.55123e+06	0	0	942543	0	0	0	0	0	0	0	0	0	0	0	0	0	0	0	0	2.12333e+06	0	0	1.56325e+06	0	0	2.40294e+06	0	0	0	0	1.41002e+06	0	0	1.22357e+06	0	0	2.04781e+06	0	0	2.3354e+06	1.97192e+06	0	0	0	0	1.57442e+06	0	1.57466e+06	0	0	5.91083e+06	0	0	0	0	0	0	949441	0	0	0	0	1.09125e+06	0	0	0	0	0	0	0	0	0	0	0	2.2288e+06	5.18124e+06	0	0	0	0	0	0	1.25787e+06	0	0	0	4.4324e+06	0	0	0	4.82658e+06	0	0
Q5VUB5	Protein FAM171A1	FAM171A1	DKFZp564A026;FAM171A1	SGGQLPSLQEETTR	S824	1xPhospho [S1]	5.59885e+06	3.72041e+06	3.08512e+06	3.81966e+06	7.94015e+06	7.69124e+06	6.29442e+06	4.0402e+06	1.14622e+07	1.33043e+07	7.57136e+06	5.84646e+06	5.71843e+06	0	6.35485e+06	1.15491e+07	1.33507e+07	9.47902e+06	1.45615e+07	2.41568e+06	4.36929e+06	0	4.29093e+06	2.84135e+06	1.07167e+07	1.89224e+06	6.30171e+06	2.56123e+06	6.14475e+06	9.14291e+06	0	1.47665e+06	0	0	4.72638e+06	1.24607e+06	0	5.6148e+06	3.79006e+06	5.17864e+06	1.18904e+07	4.97314e+06	3.78276e+06	8.18249e+06	7.33454e+06	1.15928e+07	1.44177e+07	4.20304e+06	7.58151e+06	5.61566e+06	1.32191e+07	5.46628e+06	1.24238e+07	4.69821e+06	8.90003e+06	6.77696e+06	1.20414e+07	3.08384e+06	8.35966e+06	1.32431e+07	9.14466e+06	1.21904e+07	1.36695e+07	0	5.40394e+06	1.21952e+07	8.67134e+06	4.79021e+06	7.1475e+06	8.22847e+06	4.23749e+06	2.41549e+06	6.53813e+06	6.46053e+06	7.1558e+06	8.49391e+06	1.0804e+07	4.66125e+06	1.01263e+07	1.01756e+07	5.03142e+06	5.34298e+06	2.9302e+06	0	4.03109e+06	9.29787e+06	7.71885e+06	6.35946e+06	9.34823e+06	1.17137e+07	1.49536e+07	1.58685e+07	0	0	0	0	5.64766e+06	3.26947e+06	3.21765e+06	5.80448e+06	4.35211e+06	6.02336e+06	8.2886e+06	8.8176e+06	7.26907e+06	1.04681e+07	1.19152e+07	2.5098e+07	0	1.6725e+07	1.00275e+07	1.07529e+07	1.32437e+07	7.04177e+06	0	0	0	1.45327e+07	0	1.38711e+07	1.02176e+07	1.08972e+07
Q5VUB5	Protein FAM171A1	FAM171A1	DKFZp564A026;FAM171A1	RASEFPGPLSVTSHGRPEAPGTK	S371	1xPhospho [S3]	1.67034e+06	1.87353e+06	3.56531e+06	3.03042e+06	5.09e+06	7.45276e+06	7.62759e+06	759439	0	0	4.58684e+06	7.10247e+06	1.14779e+06	0	0	0	1.63871e+06	0	0	693487	8.42816e+06	0	1.15284e+06	1.08416e+06	0	0	0	799721	0	0	1.90147e+06	0	0	1.63908e+06	0	774742	0	1.59478e+06	0	2.28745e+06	4.32205e+06	9.95557e+06	5.18288e+06	1.75567e+07	2.24848e+07	1.26323e+07	4.17939e+06	8.49598e+06	1.46162e+07	8.28396e+06	4.27554e+07	3.44875e+06	6.43266e+06	0	5.24023e+06	7.05533e+06	1.84555e+07	2.67876e+06	4.39041e+06	5.03217e+06	3.13836e+06	5.31224e+07	4.79288e+06	7.22901e+07	5.36652e+06	2.11984e+06	2.99938e+07	0	3.68915e+06	1.36334e+07	5.60454e+06	0	1.09737e+07	6.58437e+06	5.4342e+06	1.01538e+07	8.3464e+06	8.14512e+06	9.06016e+06	1.21509e+07	7.6258e+06	0	0	625519	0	1.98455e+07	2.10154e+07	6.18197e+06	2.86716e+06	7.95917e+06	3.07159e+07	1.29808e+07	0	0	0	0	9.8215e+06	0	0	0	3.65036e+06	1.23843e+07	9.44122e+06	1.70082e+07	4.18473e+06	5.87742e+06	7.84138e+06	1.63297e+07	5.36584e+06	1.40528e+07	0	2.54037e+06	6.66796e+06	7.26814e+06	0	0	0	5.98042e+06	0	1.168e+07	7.45963e+06	0
Q5VUB5	Protein FAM171A1	FAM171A1	DKFZp564A026;FAM171A1	SAHEEEEDDDDDDQGEDKKSPWQK	S855	1xPhospho [S1]	0	0	0	0	1.23993e+06	0	5.38797e+06	0	0	1.82719e+06	7.37971e+06	3.27614e+06	4.19741e+06	4.40653e+06	0	5.72028e+06	1.61823e+06	4.91101e+06	2.2204e+06	0	0	0	1.08711e+06	0	8.04919e+06	2.48871e+06	0	611504	1.42192e+06	2.11086e+06	0	0	0	0	2.46545e+06	0	0	0	0	8.99941e+06	6.89277e+06	0	1.96885e+06	0	6.96918e+06	1.16634e+07	8.51409e+06	0	9.60425e+06	0	0	5.80681e+06	1.29895e+07	0	7.97243e+06	1.01652e+07	0	1.71764e+06	2.60226e+06	3.02823e+06	5.01136e+06	7.43611e+06	6.36771e+06	0	2.4533e+06	5.71801e+06	3.05214e+06	0	1.0898e+07	1.12693e+07	2.08618e+06	0	5.98868e+06	2.97289e+06	3.27843e+06	0	4.92803e+06	0	6.31586e+06	9.41509e+06	0	3.56771e+06	0	0	0	1.07857e+07	8.59582e+06	1.86084e+06	0	7.62832e+06	5.86033e+06	1.49846e+07	0	0	0	0	0	0	0	0	0	0	1.25185e+07	0	0	1.99395e+06	0	0	0	4.4635e+06	1.34541e+06	1.21001e+06	4.59772e+06	2.13567e+06	3.41138e+06	1.52328e+07	0	1.73843e+07	8.98342e+06	4.5247e+06	0	0
Q5VUB5	Protein FAM171A1	FAM171A1	DKFZp564A026;FAM171A1	HSYIDLQR	S723	1xPhospho [S2]	2.12077e+07	1.04568e+07	2.56936e+07	6.29105e+06	1.41909e+07	1.45572e+07	1.10123e+07	6.09536e+06	1.51311e+07	1.75104e+07	2.51328e+07	2.36432e+07	9.96476e+06	2.71908e+07	4.6075e+06	8.49228e+06	2.70504e+07	1.25724e+07	1.6746e+07	2.68735e+06	1.09232e+07	2.89441e+06	0	2.3265e+06	6.9957e+06	1.06354e+06	6.46556e+06	1.51203e+06	5.65861e+06	1.51672e+07	1.49827e+06	4.08352e+06	2.45017e+07	4.69481e+06	4.09831e+06	2.38375e+06	3.35864e+06	4.95212e+06	2.48682e+06	6.61779e+06	1.18288e+07	1.17675e+07	8.44722e+06	2.19196e+07	1.28171e+07	2.25441e+07	3.52428e+07	9.23528e+06	19523872	1.00736e+07	3.75965e+07	1.96102e+07	2.49967e+07	2.09551e+07	2.68802e+07	2.1285e+07	1.65778e+07	8.82613e+06	1.63624e+07	3.04387e+07	2.76693e+07	4.26552e+07	2.98999e+07	9.33101e+07	1.91214e+07	2.89018e+07	2.15451e+07	3.27067e+07	2.0086e+07	3.30926e+07	1.70608e+07	1.15645e+07	2.52155e+07	1.19404e+07	2.09255e+07	2.72115e+07	2.84457e+07	2.15722e+07	4.59533e+07	3.90692e+07	2.99018e+07	3.10537e+07	2.1374e+07	1.97638e+07	1.9489e+07	1.59702e+07	1.62299e+07	8.36879e+06	1.94104e+07	2.20635e+07	3.0148e+07	2.82067e+07	1.06904e+07	6.14851e+06	5.95183e+06	5.50379e+06	1.76722e+07	4.85309e+06	4.80993e+06	1.39736e+07	1.7073e+07	2.20088e+07	2.25229e+07	1.83548e+07	1.5975e+07	27836091	3.89267e+07	3.60141e+07	1.044e+07	2.99171e+07	1.27703e+07	2.19039e+07	2.08638e+07	2.1548e+07	2.04491e+07	3.38038e+07	2.22325e+07	3.43473e+07	2.5484e+07	2.61664e+07	2.69927e+07	8.79476e+06
Q5VUB5	Protein FAM171A1	FAM171A1	DKFZp564A026;FAM171A1	DYHKSVEVFPLK	S460	1xPhospho [S5]	0	0	0	0	0	0	0	0	0	0	398436	0	0	0	0	0	0	0	0	0	0	0	0	0	0	0	0	0	0	0	0	0	0	0	0	0	0	0	0	0	0	0	0	0	0	0	552770	0	0	0	0	0	0	0	847222	0	0	0	0	838969	0	0	884763	0	0	0	0	0	0	1.5623e+06	0	0	1.12719e+06	709764	683729	0	1.16311e+06	0	0	1.49278e+06	0	0	0	0	0	0	0	0	0	0	0	0	0	0	0	0	0	0	0	0	0	0	0	0	824551	0	0	0	0	0	0	0	0	0	0	0	0	0	0	2.01354e+06	0	0
Q5VUB5	Protein FAM171A1	FAM171A1	DKFZp564A026;FAM171A1	SGGQLPSLQEETTRR	S824	1xPhospho [S1]	6.77596e+06	0	760980	2.09053e+06	2.00529e+06	6.00686e+06	4.89637e+06	1.48302e+06	0	1.23185e+07	5.60159e+06	0	4.65692e+06	0	9.0182e+06	3.60691e+06	1.31019e+06	7.12256e+06	1.71284e+06	2.08787e+06	1.78681e+06	0	0	770022	1.66842e+07	2.16926e+06	6.39146e+06	0	3.79099e+06	0	0	1.25959e+06	6.403e+06	3.31766e+06	0	1.59667e+06	0	7.73333e+06	5.22896e+06	3.49512e+06	0	2.61028e+06	2.98528e+06	0	0	1.93349e+06	1.14957e+07	0	0	2.18966e+06	3.58962e+06	5.24287e+06	2.37179e+06	3.22909e+06	2.16368e+06	0	0	2.54293e+06	1.1823e+07	1.64784e+06	2.7476e+06	0	4.36999e+06	0	2.40445e+06	1.83625e+07	5.21051e+06	8.33005e+06	8.35072e+06	8.55741e+06	2.68013e+06	0	2.11676e+06	6.18818e+06	6.41473e+06	3.66939e+06	0	4.84009e+06	3.62554e+06	2.51557e+07	4.44677e+06	0	0	3.35029e+06	0	0	4.17303e+06	4.17059e+06	7.14889e+06	5.17235e+06	2.35043e+06	9.59989e+06	4.07844e+06	0	0	0	0	0	0	3.79354e+06	0	0	0	6.81959e+06	1.44042e+07	9.21524e+06	1.07962e+06	9.05004e+06	4.42846e+06	0	6.04424e+06	1.1245e+07	1.12848e+07	0	146019	1.97266e+06	0	3.1602e+06	0	8.23641e+06	2.85797e+06	5.03498e+06
D6RB01	Soluble lamin-associated protein of 75 kDa	FAM169A	FAM169A	RPMSGEYGPASVPEYEAR	S218	1xPhospho [S4]	0	0	997179	973966	1.11886e+06	1.42979e+06	1.58172e+06	1.59605e+06	1.36387e+06	3.27766e+06	2.25717e+06	0	0	620064	1.08953e+06	0	1.98787e+06	1.34557e+06	0	1.12164e+06	0	0	0	0	1.45072e+06	1.22169e+06	0	1.02966e+06	2.04489e+06	0	1.21054e+06	746861	564256	2.59707e+06	6.31992e+06	0	0	1.76425e+06	2.08855e+06	2.03528e+06	0	0	2.03523e+06	0	7.61624e+06	0	1.59712e+06	3.09399e+06	0	0	0	0	0	0	1.05388e+06	0	0	1.40149e+06	0	1.43312e+06	1.46247e+06	0	0	0	0	1.46887e+06	0	0	0	0	1.01729e+06	5.55575e+06	1.37935e+06	1.05785e+06	0	0	1.82432e+06	1.05242e+07	3.2095e+06	0	0	4.22205e+06	0	0	0	0	0	0	0	0	0	0	0	0	0	0	0	0	0	0	0	0	0	0	0	1.36138e+06	0	0	0	0	0	0	0	0	785951	0	0	0	0	0	0	0
D6RB01	Soluble lamin-associated protein of 75 kDa	FAM169A	FAM169A	RPMSGEYGPASVPEYEAR	S218	1xPhospho [S4]; 1xOxidation [M3]	0	0	0	0	0	0	1.31775e+06	0	1.77752e+06	0	1.85037e+06	0	0	0	0	1.65875e+06	1.60482e+06	0	0	0	1.14479e+06	0	0	0	1.8658e+06	0	0	865444	1.17256e+06	0	0	558882	0	0	1.39681e+06	0	0	944367	0	0	0	0	2.49043e+06	0	1.83059e+07	0	0	0	1.23585e+06	0	0	0	0	1.69059e+06	265865	0	0	1.25978e+06	0	756739	0	0	0	0	0	2.50381e+06	530030	0	0	852629	2.21377e+06	6.6023e+06	2.9886e+06	3.92059e+06	0	0	2.18396e+06	1.88764e+07	0	0	0	2.53113e+06	0	0	0	0	0	0	0	2.67806e+06	0	0	2.47765e+06	0	0	0	0	0	1.886e+06	0	0	0	0	0	0	0	0	0	0	0	0	0	0	0	0	0	0	0	0	0	0	0
D6RB01	Soluble lamin-associated protein of 75 kDa	FAM169A	FAM169A	AVDSSSEEIEVEVPVVDR	S575	1xPhospho [S4]	0	0	0	0	0	0	0	0	0	0	0	0	0	771122	0	0	0	0	0	0	168295	364452	0	0	0	0	0	0	0	0	0	0	0	0	0	0	0	0	92587	0	0	0	753492	0	0	0	0	0	0	0	0	0	0	0	0	0	0	0	0	0	0	0	0	0	0	0	0	0	0	0	1.99809e+06	0	0	0	0	0	0	0	0	0	0	0	0	0	0	0	0	0	0	0	0	0	0	0	0	0	0	0	0	0	0	332382	251492	0	845333	0	0	240001	0	0	220415	158003	136084	0	801161	0	0	158128	0	0	0	150105
D6RB01	Soluble lamin-associated protein of 75 kDa	FAM169A	FAM169A	AVDSSSEEIEVEVPVVDRR	S576	2xPhospho [S5; S]	225172	0	711711	541042	144464	179528	1.05736e+06	671528	0	0	0	0	0	0	0	201035	0	0	200733	0	0	0	0	0	0	0	117615	636213	0	277401	0	119474	0	0	659816	0	0	231443	0	0	0	0	0	0	0	0	0	0	1.69e+06	2.088e+06	0	0	741318	0	465838	1.17021e+06	0	1.28747e+06	1.95666e+06	0	0	0	378053	0	1.2424e+06	3.96126e+06	83695.3	0	886778	873934	1.99982e+06	399863	0	0	1.91979e+06	0	1.12504e+06	385656	0	0	1.08797e+06	0	0	0	0	0	637306	0	0	0	0	0	0	325845	0	0	0	0	416064	0	0	0	0	0	0	1.48786e+06	511102	895856	0	0	0	227141	0	0	0	0	0	97588.8	0	0	0	0
D6RB01	Soluble lamin-associated protein of 75 kDa	FAM169A	FAM169A	TSLITEEEDSTSEVLDEELK	S387	2xPhospho [S10; S12]	0	0	0	0	0	0	0	0	0	0	0	144600	0	0	0	0	0	0	0	0	310030	0	0	0	206506	0	285816	0	0	234934	0	152347	0	0	212220	0	146803	0	0	0	0	0	0	0	0	0	0	0	0	0	0	0	0	0	0	0	0	0	0	0	0	0	0	0	0	0	0	0	0	0	0	810947	0	0	0	0	0	0	0	0	0	0	0	0	0	0	0	0	0	0	0	149333	0	0	0	0	0	0	0	0	0	0	370628	0	0	0	0	0	0	0	0	0	0	0	0	0	0	0	0	0	0	0
D6RB01	Soluble lamin-associated protein of 75 kDa	FAM169A	FAM169A	TSLITEEEDSTSEVLDEELK	S389	2xPhospho [S10; S12]	0	0	0	0	0	0	0	0	0	0	0	144600	0	0	0	0	0	0	0	0	310030	0	0	0	206506	0	285816	0	0	234934	0	152347	0	0	212220	0	146803	0	0	0	0	0	0	0	0	0	0	0	0	0	0	0	0	0	0	0	0	0	0	0	0	0	0	0	0	0	0	0	0	0	0	810947	0	0	0	0	0	0	0	0	0	0	0	0	0	0	0	0	0	0	0	149333	0	0	0	0	0	0	0	0	0	0	370628	0	0	0	0	0	0	0	0	0	0	0	0	0	0	0	0	0	0	0
D6RB01	Soluble lamin-associated protein of 75 kDa	FAM169A	FAM169A	LESTARPSESSEEFLEEEPEQR	S316	3xPhospho [S8; S10; S11]	0	0	0	0	0	0	0	0	0	0	0	0	0	0	1.40777e+06	0	0	1.45862e+06	1.30632e+06	0	0	0	0	0	0	0	0	0	0	0	0	0	0	0	0	0	0	0	0	0	0	0	0	0	1.3001e+06	0	0	0	0	0	0	0	0	1.90999e+06	0	0	0	0	0	0	0	0	0	0	0	1.68713e+06	0	0	0	0	2395225	2.2101e+06	0	0	0	0	0	0	0	0	0	0	0	0	0	0	0	0	0	0	0	0	0	0	0	0	0	0	0	0	0	0	0	0	0	0	979112	0	0	0	0	0	0	0	0	0	0	0	0	0	0	0
D6RB01	Soluble lamin-associated protein of 75 kDa	FAM169A	FAM169A	LESTARPSESSEEFLEEEPEQR	S318	3xPhospho [S8; S10; S11]	0	0	0	0	0	0	0	0	0	0	0	0	0	0	1.40777e+06	0	0	1.45862e+06	1.30632e+06	0	0	0	0	0	0	0	0	0	0	0	0	0	0	0	0	0	0	0	0	0	0	0	0	0	1.3001e+06	0	0	0	0	0	0	0	0	1.90999e+06	0	0	0	0	0	0	0	0	0	0	0	1.68713e+06	0	0	0	0	2395225	2.2101e+06	0	0	0	0	0	0	0	0	0	0	0	0	0	0	0	0	0	0	0	0	0	0	0	0	0	0	0	0	0	0	0	0	0	0	979112	0	0	0	0	0	0	0	0	0	0	0	0	0	0	0
D6RB01	Soluble lamin-associated protein of 75 kDa	FAM169A	FAM169A	LESTARPSESSEEFLEEEPEQR	S319	3xPhospho [S8; S10; S11]	0	0	0	0	0	0	0	0	0	0	0	0	0	0	1.40777e+06	0	0	1.45862e+06	1.30632e+06	0	0	0	0	0	0	0	0	0	0	0	0	0	0	0	0	0	0	0	0	0	0	0	0	0	1.3001e+06	0	0	0	0	0	0	0	0	1.90999e+06	0	0	0	0	0	0	0	0	0	0	0	1.68713e+06	0	0	0	0	2395225	2.2101e+06	0	0	0	0	0	0	0	0	0	0	0	0	0	0	0	0	0	0	0	0	0	0	0	0	0	0	0	0	0	0	0	0	0	0	979112	0	0	0	0	0	0	0	0	0	0	0	0	0	0	0
A1KXE4	Myelin-associated neurite-outgrowth inhibitor	FAM168B	FAM168B	APGTPTYSYVPPQW	Y190	1xPhospho [Y9]	0	162223	0	0	0	0	0	0	0	0	0	0	0	0	0	0	0	0	0	0	0	0	0	0	0	0	0	0	0	0	0	0	0	0	0	0	0	0	0	0	0	0	0	0	0	0	0	0	0	0	0	0	0	0	0	0	0	0	0	0	0	0	0	0	0	0	0	0	319794	615820	0	0	0	0	0	0	0	0	0	0	0	0	0	0	0	0	0	0	0	0	0	0	0	0	0	0	0	0	0	0	0	0	0	138182	217045	139554	0	0	0	0	0	0	0	0	0	0	0	0	0	0	0	0
Q92567	Protein FAM168A	FAM168A	FAM168A	MNPVYSPVQPGAPYGNPK	S6	1xAcetyl [N-Term]; 1xPhospho [S6]	0	0	0	0	0	0	0	0	0	0	0	319656	0	0	0	0	0	140691	454174	0	0	0	0	0	0	0	0	0	0	324814	0	0	0	0	0	0	0	0	2.71578e+06	378139	0	0	0	203488	0	349293	1.39321e+06	0	0	2.64077e+06	0	0	0	0	2.48592e+06	0	0	0	0	0	0	0	0	0	0	1.08915e+06	0	0	1.58388e+06	0	0	0	0	0	0	0	1.798e+06	0	0	3.83458e+06	3.33506e+06	0	0	4.04936e+06	0	0	0	0	0	0	0	0	1.0941e+06	0	0	0	0	0	0	1.27808e+06	0	616835	0	4.32414e+06	1.61668e+06	0	0	0	0	950978	184565	273645	1.0097e+06	0	0	0	595442	156814	0	128903	0	0
Q3B820	Protein FAM161A	FAM161A	FAM161A	EKDEANEESEEEKSVEESH	S650	1xPhospho [S9]	3.21846e+06	6.28169e+06	0	0	0	0	0	1.08233e+06	0	0	1.63359e+06	0	0	0	0	1.32875e+06	0	0	2.70103e+06	2.2338e+06	0	0	1.15275e+06	3.32967e+06	1.97872e+06	1.07851e+06	2.02405e+06	1.99083e+06	0	2.67955e+06	2.2184e+06	1.82662e+06	0	0	2.41913e+06	0	0	2.05902e+06	0	0	0	0	0	0	0	0	0	0	1.99369e+06	0	0	0	0	0	0	0	0	0	0	0	1.53615e+06	0	1.75364e+06	0	0	0	0	0	0	0	0	0	0	581424	0	0	1.15093e+06	0	0	0	0	0	0	0	0	0	0	1.71418e+06	0	0	0	0	0	0	0	0	0	0	0	0	0	0	0	0	2.25889e+06	661716	0	0	0	0	0	0	0	0	0	0	0	0	0	0	0	0
Q3B820	Protein FAM161A	FAM161A	FAM161A	CPTPDFEDLPER	T428	1xCarbamidomethyl [C1]; 1xPhospho [T3]	0	0	689918	1.09122e+06	1.18516e+06	0	881594	1.18713e+06	0	0	1.24275e+06	0	0	0	0	0	3.06086e+06	1.47307e+06	0	1.95118e+06	931690	0	1.42785e+06	1.3488e+06	1.8737e+06	2.15616e+06	2.1423e+06	2.00855e+06	1.35698e+06	0	920990	1.33231e+06	0	2.06746e+06	596146	464574	0	526213	0	0	0	0	1.1333e+06	2.9741e+06	967148	1.07893e+06	637392	0	2.9764e+06	0	0	0	1.92226e+06	0	1.59867e+06	4.13926e+06	0	0	846966	0	3.13235e+06	0	2.17893e+06	0	983991	777567	2.22714e+06	0	1.72308e+06	1.82694e+06	733448	0	1.39853e+06	1.14937e+06	0	0	1.4751e+06	926686	0	0	895660	0	0	0	0	2.24028e+06	1.09459e+06	1.43524e+06	0	2.25787e+06	6.6505e+06	1.13797e+06	0	0	0	0	0	0	0	0	0	0	0	0	0	0	1.07908e+06	0	0	0	0	1.11507e+06	0	0	0	0	0	0	0	1.30749e+06	0	0
Q3B820	Protein FAM161A	FAM161A	FAM161A	VRCPTPDFEDLPER	T428	1xCarbamidomethyl [C3]; 1xPhospho [T5]	549261	0	0	0	0	0	1.85495e+06	662889	0	0	0	0	0	0	417081	0	5.95551e+06	0	0	1.81073e+06	0	0	0	0	2.58109e+06	0	2.03893e+06	811778	950424	0	0	0	0	4.37861e+06	0	0	0	1.14516e+06	1.0085e+06	7.7938e+06	974197	0	1.99078e+06	0	836264	0	0	2.77218e+06	4.04101e+06	0	0	3.33231e+06	2.8198e+06	0	2.29191e+06	4.59055e+06	0	577427	0	873379	1.68116e+06	0	4.35627e+06	1.7021e+07	0	2.21609e+06	1.82167e+06	0	1.70279e+06	4.13539e+06	0	3.06907e+06	692400	804268	0	1.60005e+06	2.17067e+06	2.49513e+06	0	0	692664	1.41148e+06	0	0	0	1.68475e+06	2.57784e+06	3.68992e+06	936194	1.34414e+06	0	556535	0	0	0	0	0	0	0	0	1.49871e+06	1.02982e+06	553515	1.02271e+06	766083	458001	0	843300	0	120320	0	0	3.52766e+07	0	0	0	0	0	0	0	0	1.50907e+06
Q3B820	Protein FAM161A	FAM161A	FAM161A	AQEHLQNSSPLPCR	S396	1xCarbamidomethyl [C13]; 1xPhospho [S9]	9.82804e+06	9.86005e+06	5.8552e+06	2.82673e+06	8.40433e+06	8.08247e+06	0	1.33663e+07	1.42492e+07	9.2599e+06	1.01255e+07	1.17128e+07	2.83662e+07	1.96475e+07	0	7.39252e+06	1.41384e+07	1.30897e+07	1.16448e+07	1.67793e+07	1.26583e+07	0	1.07059e+07	1.26895e+07	1.93632e+07	9.96661e+06	3.37646e+07	4.39746e+07	2.40461e+07	1.0216e+07	1.88506e+07	3.89604e+07	0	0	0	0	3.05046e+07	2.25597e+07	2.10957e+07	2.00914e+07	2.57285e+07	0	1.34875e+07	0	5.09029e+06	1.09505e+07	7.96829e+06	2.22626e+07	1.30918e+07	1.50291e+07	3.05164e+06	1.96995e+07	1.23538e+07	1.68262e+07	1.67419e+07	1.58475e+07	8.29854e+06	1.18138e+07	1.0563e+07	1.31609e+07	1.3323e+07	0	1.03037e+07	0	1.32425e+07	1.06907e+07	7.95292e+06	7.42965e+06	1.6011e+07	1.46609e+07	8.13506e+06	3.04714e+07	4.81999e+06	1.57474e+07	1.20855e+07	2.06646e+07	1.25002e+07	2.18477e+07	3.83047e+06	1.46467e+07	1.35324e+07	6.02611e+06	6.71746e+06	9.313e+06	1.73759e+07	0	4.97178e+06	2.62655e+07	1.43953e+07	1.46562e+07	0	1.0767e+07	1.35485e+07	2.41063e+07	0	6.21128e+07	0	1.278e+07	2.04201e+07	1.45283e+07	7.92643e+06	0	6.72995e+06	9.77292e+06	1.81895e+07	1.38653e+07	0	5.30967e+06	6.61201e+06	8.80232e+06	7.63151e+06	1.18225e+07	1.11274e+07	7.91408e+06	0	15519249	0	1.4494e+07	1.10987e+07	1.8604e+07	0	8.34706e+06
Q5W0V3	Protein FAM160B1	FAM160B1	FAM160B1	GQDSLSTDTGQSR	S199	1xPhospho [S4]	2.37715e+06	1.61456e+06	1.56627e+06	1.61203e+06	0	1.8222e+06	1.36845e+06	1.58964e+06	0	0	4.82753e+06	1.36707e+06	0	0	1.42828e+06	2.15422e+06	0	1.43075e+06	0	1.8196e+06	0	0	0	0	1.09616e+06	0	3.52199e+06	0	3.16039e+06	0	3.21189e+06	1.94563e+06	0	0	973067	4.38352e+06	2.53768e+06	0	1.64162e+06	0	0	0	0	0	0	0	2.80829e+06	0	720470	0	0	0	1.70269e+06	0	2.03191e+06	0	0	1.23117e+06	0	0	0	0	0	0	0	0	0	0	0	1.15528e+06	0	0	0	1.05727e+06	0	0	0	6.69535e+06	0	0	0	5.66956e+06	0	0	0	0	0	1.56444e+06	0	0	0	0	7.14687e+06	0	0	0	0	0	0	0	0	0	0	0	964014	1.24466e+06	1.71897e+06	2.79129e+06	5.06277e+06	1.38003e+06	449329	0	0	2.25083e+06	0	0	0	2.08039e+06	0	0	0	0
Q5W0V3	Protein FAM160B1	FAM160B1	FAM160B1	GVPNVISEDTLK	S190	1xPhospho [S7]	0	0	2.14594e+06	0	0	1.14357e+06	864891	1.18695e+06	0	0	778752	0	0	0	653955	0	0	2.2588e+06	0	2.76925e+06	3.45587e+06	0	0	3.60165e+06	0	3.18136e+06	1.02264e+06	1.20799e+06	1.54138e+06	0	0	2.80961e+06	0	0	2.12265e+06	788230	2.37347e+06	439704	613596	0	3.98972e+06	0	2.09536e+06	0	3.73875e+06	0	3.39957e+06	0	0	0	0	0	0	0	0	0	0	1.12531e+06	0	0	0	0	0	0	0	0	0	0	1.72892e+06	0	0	0	0	1.09456e+06	1.48438e+06	0	1.28481e+06	2.32668e+06	0	0	0	0	0	0	0	1.23643e+06	1.90563e+06	2.14334e+06	0	0	0	1.68769e+06	0	0	0	0	0	0	0	0	0	0	0	0	0	0	0	0	0	0	0	0	0	0	0	0	0	0	0	0	0	0
Q8N612	FTS and Hook-interacting protein	FAM160A2	FAM160A2	SLLPEEDRNNVGEGEEEELGR	S596	1xPhospho [S1]	4.70097e+06	2.0807e+06	1.71747e+06	1.2855e+06	1.21744e+06	2.18914e+06	1.35839e+06	2.15842e+06	4.2678e+06	0	1.76687e+06	0	0	219798	2.06263e+06	2.88224e+06	2.56416e+06	0	1.40266e+06	2.77471e+06	2.44479e+06	2.49387e+06	2.51842e+06	1.26122e+06	2.61058e+06	674675	1.5261e+06	2.42364e+06	2.2288e+06	0	0	1.71296e+06	0	0	2.30982e+06	1.90019e+06	0	1.06229e+06	1.0452e+06	0	2.25418e+06	0	2.23245e+06	2.87057e+06	2.0731e+06	0	5.04723e+06	4.68542e+06	1.56088e+06	1.99705e+06	3.76168e+06	0	4.15201e+06	0	1.98096e+06	2.17865e+06	2.49046e+06	0	1.99115e+06	721323	2.97712e+06	0	884408	0	0	0	3.05553e+06	0	491271	4.73459e+06	2.8987e+06	0	2.0637e+06	1.91634e+06	2.20554e+06	4.1336e+06	1.05956e+06	1.63022e+06	4.06205e+06	0	3.19664e+06	0	0	0	0	3.03946e+06	2.83716e+06	1.72792e+06	0	0	2.37122e+06	1.4012e+06	0	0	0	0	0	0	0	0	0	0	2.968e+06	2.48745e+06	1.38203e+06	0	2.07121e+06	0	0	0	4.44906e+06	2.86002e+06	2.89484e+06	1.15591e+06	0	0	0	3.91216e+06	0	0	2.8273e+06	2.32847e+06
Q8N612	FTS and Hook-interacting protein	FAM160A2	FAM160A2	HHAPSPPRPEHASWAR	S467	1xPhospho [S5]	5.74621e+06	635010	1.56305e+06	1.77592e+06	5.32387e+06	6.04108e+06	3.31788e+06	5.36838e+06	3.63688e+06	5.65507e+06	4.23694e+06	3.59208e+06	6.45049e+06	4.48783e+06	1.33478e+06	5.03517e+06	4.84009e+06	3.8288e+06	4.85293e+06	5.46576e+06	6.62891e+06	4.18257e+06	7.09705e+06	3.66309e+06	1.97908e+06	1.09818e+06	7.51261e+06	5.2202e+06	8.49105e+06	5.56227e+06	5.48854e+06	1.63493e+06	0	2.32561e+06	5.07683e+06	3.57789e+06	1.83794e+06	3.29587e+06	2.146e+06	0	2.61313e+06	9.78817e+06	5.86638e+06	9.68068e+06	3.10542e+06	4.15673e+06	0	3.27123e+06	7.20411e+06	0	5.83277e+06	3.84692e+06	2.46454e+06	0	5.40039e+06	1.07932e+06	3.13194e+06	645467	1.2803e+06	3.70171e+06	2.24607e+06	8.74113e+06	640324	0	2.27223e+06	0	1.50197e+07	5.18828e+06	5.52155e+06	3991125	3.69571e+06	0	3.56262e+06	2.30958e+06	4.6183e+06	1.97925e+06	6.27414e+06	4.99286e+06	7.05484e+06	2.98943e+06	0	8.89572e+06	4.21627e+06	7.93578e+06	0	1.95556e+07	8.67749e+06	4.89552e+06	0	3.8373e+06	1.26952e+07	6.39234e+06	7.02511e+06	4.05241e+06	0	7.18913e+06	0	7.61794e+06	5.87035e+06	4.17111e+06	0	0	3.18916e+06	5.08156e+06	2.34008e+06	1.89491e+06	2.49053e+06	3.72807e+06	9.067e+06	1.29916e+07	2.00409e+06	1.34939e+06	2.16889e+06	4.0716e+06	8.61981e+06	3.95858e+06	1.09181e+07	6.01555e+06	5.34055e+06	1.57235e+06	2.38613e+06	1.931e+06
Q8N612	FTS and Hook-interacting protein	FAM160A2	FAM160A2	SLLPEEDRNNVGEGEEEELGRR	S596	1xPhospho [S1]	0	0	3.28924e+06	0	2.81026e+06	1.94315e+06	4.71235e+06	4.49893e+06	0	4.78985e+06	4.24155e+06	2.11437e+06	0	0	0	1.44472e+06	1.46698e+06	0	0	4.66391e+06	0	0	3.6407e+06	1.08705e+06	3.52705e+06	1.95334e+06	2.23846e+06	3.41779e+06	0	4.27921e+06	0	0	0	0	0	0	1.59224e+06	0	0	0	0	0	5.41871e+06	4.10628e+06	3.60281e+06	3.87819e+06	4.80901e+06	7.71523e+06	4.07089e+06	2.71238e+06	6.74213e+06	3.18834e+06	7.93341e+06	0	3.04016e+06	3.8965e+06	4.45651e+06	0	4.48291e+06	3.58078e+06	3.67611e+06	0	7.49384e+06	0	0	0	6.44867e+06	6.73811e+06	2.52323e+06	7.50951e+06	5.40747e+06	4.01474e+06	4.51351e+06	4.39857e+06	3.59462e+06	5.61725e+06	4.28304e+06	0	6.9519e+06	4.48582e+06	8.92052e+06	1.24192e+06	0	0	0	4.66836e+06	8.20187e+06	2.95177e+06	6.04363e+06	3.80063e+06	3.88004e+06	2.22816e+06	0	0	0	0	0	0	0	0	0	0	5.5194e+06	0	3.75226e+06	3.02528e+06	3.13457e+06	5.34228e+06	0	0	2.22259e+06	0	3.34269e+06	5.44422e+06	0	0	0	3.56548e+06	0	3.63983e+06	5.30758e+06	0
Q8N612	FTS and Hook-interacting protein	FAM160A2	FAM160A2	SRRPSLGELLLR	S859	1xPhospho [S5]	0	0	0	0	0	0	684429	0	0	0	0	0	0	0	0	0	0	0	0	0	0	0	0	0	0	0	0	0	0	0	0	0	0	0	0	0	0	0	1.1352e+06	0	0	0	1.32998e+06	0	1.20253e+06	0	0	0	889086	0	0	0	0	0	0	0	0	0	0	0	0	0	0	0	0	0	3.71292e+06	0	0	707415	0	0	559077	0	443810	0	0	0	0	771893	0	0	0	0	0	1.9799e+06	2.15794e+06	0	0	0	0	1.05429e+06	0	0	0	0	0	0	0	0	0	0	0	0	0	0	0	0	0	0	0	0	0	0	0	0	0	526286	0	0	0	0
Q8N612	FTS and Hook-interacting protein	FAM160A2	FAM160A2	RPSLGELLLR	S859	1xPhospho [S3]	0	0	450001	0	0	0	743101	698698	0	0	0	0	0	0	0	0	0	0	0	0	0	0	0	0	0	0	0	1.27286e+06	311761	0	0	0	0	0	0	0	0	0	0	0	0	0	593457	0	0	0	0	6.50359e+06	2.93666e+06	1.33243e+06	0	0	0	0	300741	976779	0	1.0958e+06	627419	702063	867017	0	811351	0	0	0	0	0	463739	1.96787e+06	1.07256e+06	0	0	1.04038e+06	3.59938e+06	0	0	0	0	2.47342e+06	1.44393e+06	0	0	0	0	0	1.83953e+06	494882	0	0	0	0	0	0	0	0	0	0	0	0	0	0	0	936918	348468	345523	0	0	0	0	0	0	0	0	0	0	0	0	0	0	0	0
Q8N612	FTS and Hook-interacting protein	FAM160A2	FAM160A2	TWSAPYDGERPSPEPSPFGSR	S582	1xPhospho [S12]	0	0	1.98428e+06	0	1.66363e+06	0	434418	0	0	0	437354	1.79461e+06	0	0	739806	0	0	461981	0	914525	2.31978e+06	0	0	1.2353e+06	689946	0	0	0	4.37563e+06	0	0	0	0	0	1.5653e+06	0	607198	0	2.00559e+06	0	0	0	0	0	0	0	0	0	0	2.36127e+06	0	0	0	0	0	0	0	666787	0	0	0	0	427744	0	0	0	0	0	921454	0	520266	0	0	0	858212	0	0	0	0	0	726235	0	0	0	0	0	908463	488328	0	0	0	0	0	0	0	0	0	0	0	0	0	0	0	1.83344e+06	2.09065e+06	0	522401	0	0	0	0	0	0	0	0	0	0	0	0	0	0	952312
Q05DH4	Protein FAM160A1	FAM160A1	FAM160A1	EPEAAPESNSELASPAPEAEHSSNLTAAHPESEELIAQYDQIIK	S730	1xPhospho [S14]	961308	2.82014e+06	328594	0	0	0	0	0	457128	820285	0	0	0	0	0	0	0	0	553026	0	0	0	0	0	0	926338	0	0	0	728771	0	0	0	0	0	0	0	0	296215	0	0	0	0	435909	278877	0	102658	0	0	0	0	0	0	0	0	0	449756	0	0	0	0	0	779396	0	0	0	292611	0	0	0	0	0	0	1.12185e+06	0	0	0	1.77867e+06	1.03125e+06	0	0	0	0	0	0	0	0	0	0	0	0	0	0	0	0	0	0	0	0	0	0	0	0	542453	0	0	0	1.60313e+06	500477	1.31442e+06	0	442329	0	566386	0	0	1.09824e+06	0	716650	0	0	0
A0A2X0SG06	FAM13B (Fragment)	FAM13B	FAM13B	SWQEDSESGEAQLSPQAGR	S501	1xPhospho [S14]	2.09118e+06	0	0	0	1.17062e+06	0	0	0	0	0	0	1.84952e+06	0	3.07758e+06	0	0	1.36592e+06	0	0	0	1.61045e+06	2.11882e+06	3.16544e+06	1.5869e+06	0	7.17993e+06	0	0	0	0	1.98773e+06	0	0	3.0966e+06	1.40059e+06	0	2.05767e+06	2.18849e+06	0	0	0	0	0	0	0	0	0	0	0	0	0	0	0	0	0	0	0	0	0	0	0	0	0	0	3.62882e+06	0	0	0	0	0	0	7.50815e+06	0	0	1.07261e+06	0	0	3.12516e+06	0	0	0	0	0	0	0	0	1.60851e+06	847218	0	0	0	1.10576e+06	0	0	0	0	0	0	0	0	0	0	0	0	0	0	0	0	0	0	0	2.9541e+06	1.59032e+06	0	0	2.37143e+06	5.31589e+06	1.61654e+06	0	0	0	0
O94988	Protein FAM13A	FAM13A	FAM13A	LKISEEDLTPR	S727	1xPhospho [S4]	0	2.12063e+06	1.48364e+06	2.03083e+06	0	937339	0	1.17799e+06	0	0	1.80451e+06	0	0	0	1.90426e+06	0	0	0	0	1.29993e+06	1.41593e+06	0	2.5867e+06	1.04316e+06	0	1.99895e+06	1.54675e+06	0	0	0	0	0	0	0	0	2.05772e+06	1.4158e+06	5.17043e+06	0	5.04436e+06	0	0	1.62233e+06	0	4.04342e+06	0	556162	0	1.25298e+06	0	0	1.72014e+06	3.3861e+06	0	953757	1.80181e+06	0	1.67512e+06	1.74224e+06	1.2753e+06	1.719e+06	0	1.33461e+06	0	6.12774e+06	0	1.40487e+06	5.73064e+06	1.25697e+06	1.58984e+06	3.71993e+06	0	2.53838e+06	949335	798848	1.49471e+06	1.32673e+06	1.85867e+06	0	0	3.34868e+06	2.89326e+06	0	0	0	1.48127e+06	2.78658e+06	3.48826e+06	0	1.24872e+06	0	722701	0	0	0	0	0	0	0	0	0	0	0	0	0	0	0	0	0	0	1.1406e+06	0	0	0	0	0	0	0	0	0	0	0
O94988	Protein FAM13A	FAM13A	FAM13A	IQEHPSLSDTK	S537	1xPhospho [S6]	0	0	0	0	0	0	0	0	0	0	0	0	0	0	0	0	0	0	0	0	0	0	0	0	0	0	0	0	0	0	0	0	0	0	0	5.57161e+06	0	2.77516e+06	0	0	0	0	0	0	0	0	0	0	0	0	0	0	0	3.82728e+06	0	0	0	3.4048e+06	0	0	0	0	0	0	3.75653e+06	0	0	4.35995e+06	0	0	2.3444e+06	0	0	0	0	0	0	6.19747e+06	0	0	0	0	0	0	0	0	1.29742e+06	2.13348e+06	0	0	0	0	0	0	0	0	0	0	0	0	0	0	0	0	0	0	0	0	0	0	0	0	0	0	0	0	0	0	0	0	0	0
O94988	Protein FAM13A	FAM13A	FAM13A	DGGHTQHFESPTMK	S527	1xPhospho [S10]	0	0	2.7614e+06	2.20209e+06	5.65083e+06	0	0	0	0	0	2.61891e+06	5.54606e+06	1.6445e+06	0	3.86816e+06	0	2.16899e+06	0	6.70008e+06	0	1.40407e+06	1.34971e+06	0	0	2.52701e+06	9.81044e+06	0	0	1.91854e+06	2.18558e+06	0	0	0	0	1.3201e+06	0	940906	0	0	0	2.06149e+06	6.05199e+06	4.52473e+06	0	0	0	0	4.17984e+06	0	0	4.07691e+06	0	0	0	0	0	0	992272	0	0	3.57933e+06	0	0	0	5.43156e+06	0	0	0	0	0	0	0	1.86049e+06	1.78124e+06	0	5.59916e+06	4.40454e+06	4.21199e+06	0	3.09778e+06	0	0	6.39761e+06	0	6.49725e+06	0	0	2.07518e+06	6.261e+06	0	0	0	0	0	6.61532e+06	0	0	0	0	0	0	7.56079e+06	0	1.11419e+07	656473	1.84826e+06	1.38738e+07	3.13628e+06	0	7.23383e+06	5.42351e+06	1.33974e+06	5.62376e+06	0	3.33715e+06	6.71373e+06	1.33519e+07	0	7.96294e+06	2.00708e+06	4.55454e+06	2.29051e+06
O94988	Protein FAM13A	FAM13A	FAM13A	DGGHTQHFESPTMK	S527	1xPhospho [S10]; 1xOxidation [M13]	0	0	846693	0	0	0	0	0	0	0	788414	0	0	0	0	0	0	0	0	0	0	0	0	0	0	2.07372e+06	0	0	0	0	0	0	0	0	0	0	0	747798	0	0	0	0	957482	0	0	0	0	0	0	0	0	0	0	0	0	0	0	3.43601e+06	0	0	0	0	0	0	0	0	0	0	0	0	0	0	0	0	0	0	0	3.00824e+06	0	0	0	2.46264e+06	0	0	0	0	0	0	0	0	0	0	0	0	0	0	0	0	0	0	0	0	0	0	0	0	0	0	0	0	0	0	0	0	0	0	0	0	0	0	0	0
Q49AJ0	Protein FAM135B	FAM135B	FAM135B	SVSAPHISSPEEAAEDADTK	S772	1xPhospho [S3]	0	0	0	0	0	0	0	0	0	0	0	0	0	0	0	0	0	0	0	0	0	0	0	0	0	0	0	0	0	0	0	0	0	0	0	0	0	0	0	0	0	0	0	0	0	0	2.28128e+06	0	0	0	0	0	0	0	0	0	0	0	0	0	0	0	0	0	0	0	0	0	0	0	0	0	0	0	0	0	0	0	0	0	0	0	0	0	0	0	0	0	0	1.15178e+07	0	0	0	0	0	0	0	0	0	0	0	0	0	0	0	0	0	0	0	0	0	0	0	0	0	0	0	0	0	0	0	0
Q9P2D6	Protein FAM135A	FAM135A	FAM135A	SKSIEITFEK	S707	1xPhospho [S3]	8.52581e+06	1.38855e+06	2.48516e+06	1.86593e+06	1.61703e+06	3.42877e+06	3.8767e+06	629144	6.32284e+06	3.15382e+06	2.04313e+06	1.16269e+07	0	0	0	0	2.96074e+06	0	1.44813e+06	0	551981	0	0	0	0	1.55618e+06	0	1.00865e+06	702594	2.37338e+06	1.2755e+06	0	0	0	0	2.12642e+06	0	0	926161	0	1.78683e+06	0	1.05939e+06	2.36486e+06	4.49097e+06	6.8108e+06	1.41109e+07	1.58599e+06	5.27218e+06	2.22344e+06	2.33017e+07	8.47932e+06	1.47631e+07	2.32422e+06	1.43197e+07	1.43914e+07	8.73014e+06	5.02601e+06	8.01724e+06	2.89549e+07	1.85029e+07	1.49572e+07	2.58732e+07	0	8.52239e+06	2.21889e+07	8.59129e+06	5.01357e+06	4.68501e+06	8.80414e+06	5.74594e+06	0	1.10714e+07	6.16686e+06	1.14414e+07	1.28876e+07	1.13533e+07	0	1.42029e+07	2.77545e+07	1.09262e+07	0	8.47167e+06	0	4.99003e+06	850313	4.39862e+06	473199	6.48531e+06	3.83496e+06	3.18685e+06	2.27651e+06	0	0	0	0	0	0	0	0	0	3.20869e+06	1.48507e+07	1.08054e+07	8.0672e+06	2.28462e+07	6.86382e+06	8.63094e+06	4.34782e+06	3.32236e+06	4.43169e+06	1.78398e+07	8.58373e+06	7.98433e+06	0	0	0	9.5162e+06	0	2.31953e+07	1.13503e+07	1.61013e+06
Q9P2D6	Protein FAM135A	FAM135A	FAM135A	QNSKDSVVLVGYK	S514	1xPhospho [S3]	0	0	0	0	2.14293e+06	0	1.43981e+06	1.72151e+06	0	0	1.17343e+06	0	0	0	0	0	1.30129e+06	0	0	1.7107e+06	4.35902e+06	0	1.22267e+06	2.8052e+06	0	2.48592e+06	1.71136e+06	5.58283e+06	1.41084e+06	0	1.34056e+06	1.42554e+06	0	0	0	2.75601e+06	1.32567e+06	0	1.39434e+06	0	1.7134e+06	0	1.52198e+06	0	682244	0	2.45513e+06	2.78062e+06	882641	1.75669e+06	0	0	1.57081e+06	2.48856e+06	1.2158e+06	2.02438e+06	1.23916e+06	0	1.25324e+06	1.5062e+06	1.18499e+06	0	1.19701e+06	0	0	0	1.72143e+06	2.99714e+06	1.04567e+06	2.30939e+06	1.53093e+06	0	2.15939e+06	1.04937e+06	1.19118e+06	4.53762e+06	1.16757e+06	1.31456e+06	0	0	2.94804e+06	0	0	0	0	1.60914e+06	1.96148e+06	0	2.46233e+06	0	0	1.53577e+06	0	0	0	0	0	0	0	0	0	0	1.20426e+06	0	0	0	0	0	0	0	2.12223e+06	0	0	0	0	0	0	0	0	0	3.00982e+06	0
Q8IXS8	Protein FAM126B	FAM126B	FAM126B	HLSLPAGQVVPK	S430	1xPhospho [S3]	0	0	6.75637e+06	0	0	1.83587e+06	2.26269e+06	1.28979e+06	0	0	1.62742e+06	0	0	0	0	0	0	0	0	0	2.50912e+06	0	0	0	0	0	0	3.78796e+06	1.88265e+06	0	0	0	0	0	0	3.38081e+06	1.55517e+06	1.45721e+06	2.161e+06	0	1.6761e+06	0	0	0	0	1.99e+06	0	5.01202e+06	1.70097e+06	4.75162e+06	0	0	0	0	0	2.50371e+06	0	3.92836e+06	1.38214e+06	0	1.70818e+06	0	1.81144e+06	0	2.5412e+06	1.51511e+06	1.00888e+06	0	1.56269e+06	7.2421e+06	1.64042e+06	0	0	1.50478e+06	2.33502e+06	0	1.06404e+06	0	0	4.41644e+06	2.64817e+06	0	0	0	0	0	883114	0	0	0	0	0	0	0	0	0	0	0	0	0	6.45224e+06	0	0	0	2.50846e+06	0	0	0	0	0	0	0	0	0	0	0	0	1.20103e+06	0	2.12802e+06	0	0
Q8IXS8	Protein FAM126B	FAM126B	FAM126B	ELLSPGAPLTK	S508	1xPhospho [S4]	0	2.5336e+06	4.81657e+06	3.60936e+06	3.52581e+06	2.80675e+06	2.93829e+06	2.28896e+06	6.24671e+06	0	7.89792e+06	4.93717e+06	0	0	3.91822e+06	0	0	2.96051e+06	0	1.4967e+06	2.91378e+06	0	1.83543e+06	0	1.4736e+06	2.20011e+06	5.38928e+06	2.76197e+06	2.1462e+06	0	2.66529e+06	1.89565e+06	0	0	0	5.0287e+06	7.08953e+06	2.92286e+06	4.098e+06	7.85418e+06	2.60611e+06	0	1.25184e+06	0	1.19183e+06	2.98783e+06	5.20572e+06	3.64081e+06	1.97149e+06	0	4.17493e+06	3.5451e+06	2.64843e+06	5.79936e+06	1.14749e+06	2.33405e+06	4.97128e+06	2.88896e+06	5.16276e+06	6.1022e+06	5.40558e+06	0	6.04651e+06	4.84664e+06	2.19637e+06	9.50264e+06	3.38732e+06	2.42298e+06	1.59652e+06	5.16113e+06	2.43659e+06	1.28205e+07	3.53299e+06	1.4445e+06	3.38279e+06	6.27955e+06	3.17006e+06	3.00612e+06	2.67044e+06	2.53559e+06	2.85783e+06	0	0	0	3.72457e+06	0	1.01048e+06	1.37121e+06	3.86722e+06	1.14624e+06	0	1.5644e+06	0	3.01608e+06	0	0	0	0	3.3415e+06	2.50349e+06	1.24687e+07	0	1.62579e+06	2.51061e+06	3.17652e+06	2.169e+06	2.55697e+06	0	0	0	1.98421e+06	3.69774e+06	3.67135e+06	3.05181e+06	0	0	0	3.4238e+06	0	1.68404e+06	1.45503e+06	3.06196e+06
Q8IXS8	Protein FAM126B	FAM126B	FAM126B	VEVTPTVPR	T306	1xPhospho [T4]	3.67521e+06	5.36077e+06	1.26875e+07	7.42538e+06	6.3085e+06	9.22104e+06	5.61141e+06	5.71686e+06	1.07592e+07	6.21842e+06	8.93114e+06	4.05313e+06	1.36197e+07	0	6.82115e+06	0	0	4.94859e+06	2.97826e+06	6.94257e+06	8.75542e+06	0	0	2.55556e+06	1.2026e+06	1.9926e+06	5.16381e+06	6.42744e+06	2.98485e+06	0	1.82986e+06	0	9.67381e+06	1.16709e+07	1.95213e+06	4.27162e+06	9.58171e+06	0	3.94993e+06	2.30921e+07	2.75105e+07	8.66669e+06	1.24395e+07	9.75223e+06	4.11163e+06	8.54419e+06	9.67756e+06	2.33813e+07	6.27176e+06	1.18311e+07	1.43491e+07	1.15132e+07	1.53884e+07	2.667e+07	7.01728e+06	1.89384e+07	8.9468e+06	2.32971e+06	1.09799e+07	8.41794e+06	8.33299e+06	1.20335e+07	6.12197e+06	2.18933e+07	1.99024e+07	8.65748e+06	8.36765e+06	2.54978e+07	1.8921e+07	2.83645e+07	10412375	1.56636e+07	1.92844e+07	5.93037e+06	7.29272e+06	1.53773e+07	1.28819e+07	1.11364e+07	8.96499e+06	1.12402e+07	7.03628e+06	1.89044e+07	1.21741e+07	3.70396e+06	8.95091e+06	3.98009e+07	7.47479e+06	1.67445e+07	1.24599e+07	1.23206e+07	7.47585e+06	1.29877e+07	3.56718e+07	4.04423e+06	1.31568e+07	4.89402e+06	4.44925e+06	5.34202e+06	1.4569e+07	2.34721e+07	7.01912e+07	1.42205e+07	1.03366e+07	8.13282e+06	3.93938e+06	1.07799e+07	5.69542e+06	4.26991e+06	0	7.9025e+06	6.1508e+06	5.31642e+06	8.9441e+06	5.71823e+06	9.43139e+06	1.07365e+07	6.47656e+06	5.83666e+06	5.25959e+06	9.55864e+06	1.42565e+07	7.64669e+06
Q9BYI3	Hyccin	FAM126A	FAM126A	AQSENLELLSLKR	S415	1xPhospho [S3]	0	0	1.89092e+06	0	1.59699e+06	0	1.3128e+06	0	0	0	1.66399e+06	0	0	0	1.52113e+06	0	0	0	0	0	0	0	0	0	0	0	0	1.45169e+07	1.43551e+06	0	0	0	0	0	0	2.18115e+06	0	0	2.0233e+06	0	0	0	0	0	0	0	0	0	1.62951e+06	0	0	2.24593e+06	1.04641e+06	0	945403	2.42781e+06	680511	1.82392e+06	1.46199e+06	1.84655e+06	0	0	1.03762e+06	0	0	919730	774620	0	1.21986e+06	2.63091e+06	2.84092e+06	0	0	1.69632e+06	1.67083e+06	0	1.57858e+06	1.084e+06	0	3.00907e+06	2.17406e+06	0	0	0	0	0	797141	0	2.25965e+06	0	0	0	0	0	0	0	0	0	0	0	0	0	0	1.56247e+06	2.39644e+06	1.82958e+06	0	0	0	0	0	0	0	0	0	0	0	0	0	2.24075e+06	0	1.44791e+06
Q9BYI3	Hyccin	FAM126A	FAM126A	AQSENLELLSLK	S415	1xPhospho [S3]	0	0	0	1.20556e+06	0	0	0	6.46278e+06	0	0	0	0	0	0	1.35032e+06	0	0	0	0	0	0	0	0	0	0	0	0	2.70058e+07	0	0	0	0	0	0	0	0	3.47977e+06	0	0	0	0	0	4.29872e+06	0	0	0	0	0	0	0	0	8.00378e+06	0	0	0	0	0	0	0	7.64084e+06	5.1938e+06	0	5.26451e+06	0	0	2.89502e+06	0	0	3.29278e+06	6.61823e+06	7.02158e+06	0	0	6.09471e+06	5.28037e+06	0	5.36104e+06	0	0	0	0	0	0	0	0	0	0	4.4452e+06	1.31041e+07	0	0	0	0	0	0	0	0	0	0	0	0	0	0	0	1.95671e+06	2.54552e+06	657577	0	0	0	0	0	0	0	0	0	0	0	0	0	0	0
Q9BYI3	Hyccin	FAM126A	FAM126A	SFEQVSGVTVPHNPSSAVGCGAGTDANR	S453	1xCarbamidomethyl [C20]; 1xPhospho [S1]	0	0	0	0	0	0	0	0	0	0	0	0	0	0	0	0	0	0	0	0	843275	0	0	0	0	0	0	2.65257e+06	0	0	0	0	0	0	1.12537e+06	0	0	0	0	0	0	0	0	0	0	0	2.37667e+06	0	0	0	0	0	7.63949e+06	0	0	0	0	0	0	0	0	0	0	0	0	0	0	0	0	0	1.0361e+06	0	510839	0	0	0	1.69389e+06	0	0	0	0	0	0	0	0	0	631762	745644	0	0	0	0	0	0	0	0	0	0	0	0	0	0	0	0	1.14356e+06	630915	0	0	0	0	0	0	0	0	0	0	0	0	0	0	0	0
H7C0W7	Hyccin (Fragment)	FAM126A	FAM126A	CIQVEITPTSSR	T358	1xCarbamidomethyl [C1]; 1xPhospho [T7]	1.66024e+06	1.59367e+06	2.15937e+06	0	0	1.68511e+06	0	1.0661e+06	861998	2.12115e+06	1.10877e+06	0	0	0	0	0	1.82592e+06	1.02468e+06	2.1165e+06	1.20723e+06	2.49453e+06	1.05679e+06	1.08322e+06	1.6113e+06	1.95619e+06	6.17116e+06	2.17922e+06	0	834839	3.20313e+06	0	1.57945e+06	0	0	511071	0	0	0	0	0	0	0	728069	0	0	1.03734e+06	0	1.53439e+06	658993	0	0	2.04818e+06	0	1.85522e+06	1.71247e+06	0	0	0	2.87908e+06	1.45863e+06	0	0	1.41207e+06	0	1.33127e+06	645346	943163	0	0	1.08825e+06	1.94542e+06	0	0	0	0	0	506563	4.0007e+06	0	0	0	0	0	0	0	0	595484	0	1.31653e+06	0	0	0	0	0	0	0	0	0	0	0	4.43962e+06	1.27368e+06	0	1.60451e+06	0	0	0	1.57677e+06	0	0	861955	0	0	0	0	0	0	0	0	0	0	2.5401e+06
H7C0W7	Hyccin (Fragment)	FAM126A	FAM126A	MMEDGINSPGR	S465	1xPhospho [S8]; 2xOxidation [M1; M2]	2.23229e+06	0	1.15957e+06	0	0	0	2.89586e+06	0	2.39138e+06	0	0	0	0	0	1.06136e+06	1.84943e+06	1.90618e+06	0	0	882693	0	0	0	0	0	2.68758e+06	603719	0	0	0	2.08123e+06	0	0	0	0	1.61084e+06	1.55378e+06	931196	3.77987e+06	0	0	0	0	0	1.53303e+06	0	5.74389e+06	4.55583e+06	523552	0	0	1.31139e+06	1.56542e+06	0	4.34501e+06	0	0	3.44859e+06	2.07538e+06	1.60462e+06	0	2.28278e+06	6.01906e+06	0	0	0	1.83961e+06	0	0	1.8777e+06	3.68577e+06	0	1.24717e+06	0	2.76553e+06	0	718928	0	3.39527e+06	0	0	0	0	0	0	1.0803e+06	1.27655e+06	3.35234e+06	0	0	1.87463e+06	1.04018e+06	0	0	0	0	5.04195e+06	3.8353e+06	4.01278e+06	0	0	0	0	0	0	0	2.00864e+06	0	5.70688e+06	0	671853	0	0	0	0	0	0	0	0	0	0	0
Q9NZB2	Constitutive coactivator of PPAR-gamma-like protein 1	FAM120A	FAM120A;C9orf129	IGWEKTGSHSEPQAR	T485	1xPhospho [T6]	0	0	0	0	0	0	0	743424	0	0	1.53356e+06	0	0	0	0	0	0	0	0	0	0	0	873622	0	0	0	0	508403	0	0	0	0	0	0	659199	0	0	0	0	0	0	0	0	0	0	0	0	0	1.24604e+06	0	0	3.31579e+06	651662	0	1.54489e+06	1.13195e+06	0	0	2.8333e+06	0	0	0	1.70165e+06	0	0	0	0	0	0	2.51995e+06	1.69249e+06	0	0	0	0	0	0	1.41617e+06	0	0	0	0	0	4.07976e+06	0	0	0	0	0	0	0	0	0	0	0	0	0	0	0	0	0	0	0	0	0	954754	0	0	0	0	0	0	0	0	0	0	0	0	7.62312e+06	0	0	1.49011e+06
Q9NZB2	Constitutive coactivator of PPAR-gamma-like protein 1	FAM120A	FAM120A;C9orf129	SQGGVQPIPSQGGK	S933	1xPhospho [S1]	0	0	3.32662e+06	0	0	0	0	0	0	0	1.41759e+06	0	0	0	0	0	907746	0	3.08498e+06	0	0	0	0	0	0	0	0	636191	0	0	2.27782e+06	0	0	0	0	0	0	0	0	0	0	0	1.73783e+06	0	2.21834e+06	0	3.05647e+06	0	0	0	0	2.2807e+06	1.72833e+06	2.16479e+06	0	0	0	0	1.92005e+06	0	0	0	763991	0	0	0	0	4.468e+06	0	2.67124e+06	2.96535e+06	2.09145e+06	855578	1.4357e+06	0	0	0	8.1462e+06	0	1.28926e+06	0	0	0	0	0	1.50338e+06	2.96621e+06	1.51693e+06	0	0	2.33724e+06	0	0	0	0	0	0	0	0	0	0	0	0	2.72683e+06	2.70453e+06	0	0	0	0	0	0	0	0	0	7.33916e+06	0	0	0	0	0	0	0
Q9NZB2	Constitutive coactivator of PPAR-gamma-like protein 1	FAM120A	FAM120A;C9orf129	TCNTNPHLNALSTDSACRR	S1101	2xCarbamidomethyl [C2; C17]; 1xPhospho [S15]	0	0	3.16932e+06	0	0	614557	0	0	0	0	789408	0	0	0	0	0	0	0	0	0	4.60913e+06	2.30684e+06	0	0	0	1.65166e+06	1.18368e+06	605100	0	0	0	2.05472e+06	0	0	1.79488e+06	2.09939e+06	0	0	0	0	0	0	936493	0	1.19876e+06	0	0	0	0	0	0	1.27145e+06	0	0	0	0	0	3.15684e+06	0	0	0	0	0	0	0	0	0	0	0	1.92956e+06	1.27245e+06	0	0	0	0	0	0	2.7732e+06	0	2.86524e+06	0	0	0	0	0	0	1.17141e+06	873854	0	0	0	0	0	0	0	0	0	0	0	0	0	0	0	0	0	0	0	0	0	0	0	0	0	0	0	0	0	0	0	0	0	0
Q6P1L5	Protein FAM117B	FAM117B	FAM117B	GSPPRPPPPPPLLGTVSSPSSSPTHLWTGEVSAAPPPAR	S136	3xPhospho [S2; S17; S18]	0	225623	0	0	0	0	80745.3	0	0	0	0	0	0	0	0	0	0	116436	237877	0	0	250142	0	0	0	0	0	190006	0	200910	0	0	0	200093	0	225803	0	0	0	0	0	0	64057.7	0	0	0	0	0	0	155115	0	0	0	0	0	0	0	0	0	325359	0	0	0	0	0	0	0	0	0	0	0	0	0	0	0	0	0	170741	0	165065	0	0	0	0	0	0	0	0	0	0	0	0	0	0	0	0	0	0	0	0	0	0	0	0	0	172539	492607	0	0	0	0	0	0	0	0	0	0	0	301158	0	0	0
Q6P1L5	Protein FAM117B	FAM117B	FAM117B	GSPPRPPPPPPLLGTVSSPSSSPTHLWTGEVSAAPPPAR	S151	3xPhospho [S2; S17; S18]	0	225623	0	0	0	0	80745.3	0	0	0	0	0	0	0	0	0	0	116436	237877	0	0	250142	0	0	0	0	0	190006	0	200910	0	0	0	200093	0	225803	0	0	0	0	0	0	64057.7	0	0	0	0	0	0	155115	0	0	0	0	0	0	0	0	0	325359	0	0	0	0	0	0	0	0	0	0	0	0	0	0	0	0	0	170741	0	165065	0	0	0	0	0	0	0	0	0	0	0	0	0	0	0	0	0	0	0	0	0	0	0	0	0	172539	492607	0	0	0	0	0	0	0	0	0	0	0	301158	0	0	0
Q6P1L5	Protein FAM117B	FAM117B	FAM117B	GSPPRPPPPPPLLGTVSSPSSSPTHLWTGEVSAAPPPAR	S152	3xPhospho [S2; S17; S18]	0	225623	0	0	0	0	80745.3	0	0	0	0	0	0	0	0	0	0	116436	237877	0	0	250142	0	0	0	0	0	190006	0	200910	0	0	0	200093	0	225803	0	0	0	0	0	0	64057.7	0	0	0	0	0	0	155115	0	0	0	0	0	0	0	0	0	325359	0	0	0	0	0	0	0	0	0	0	0	0	0	0	0	0	0	170741	0	165065	0	0	0	0	0	0	0	0	0	0	0	0	0	0	0	0	0	0	0	0	0	0	0	0	0	172539	492607	0	0	0	0	0	0	0	0	0	0	0	301158	0	0	0
Q6P1L5	Protein FAM117B	FAM117B	FAM117B	SIDTQTPGGADR	S391	1xPhospho [S1]	0	2.49167e+06	2.33298e+06	2.06479e+06	2.20435e+06	2.28491e+06	1.52554e+06	0	0	1.93791e+06	1.95802e+06	0	0	0	1.66547e+06	0	0	1.26152e+06	0	0	0	0	0	0	0	0	3.06979e+06	2.66402e+06	1.78e+06	3.69434e+06	4.93348e+06	2.73805e+06	0	0	660796	2.24096e+06	0	1.37133e+06	0	2.62518e+06	0	0	0	0	0	0	0	0	0	0	0	0	0	0	0	0	0	0	0	0	0	0	0	0	0	0	0	0	0	892100	1.30723e+06	0	0	0	0	0	0	2.86306e+06	0	0	0	0	0	0	0	0	0	0	0	3.15977e+06	0	0	0	0	0	0	0	0	0	0	0	0	0	1.11462e+06	1.24731e+06	0	2.04948e+06	0	0	2.25938e+06	0	1.49652e+06	0	0	0	0	0	0	3.45391e+06	0	0	0
Q6P1L5	Protein FAM117B	FAM117B	FAM117B	SASWGSTDQLKEIAK	S273	1xPhospho [S3]	0	3.18511e+06	0	0	0	2.49128e+06	0	2.80398e+06	0	0	0	0	1.70991e+06	0	5.39361e+06	0	2.14515e+06	2.26608e+06	3.27397e+06	2.44999e+06	3.64103e+06	0	3.12725e+06	2.38186e+06	1.87993e+06	1.79537e+06	2.45509e+06	2.73778e+06	3.14743e+06	0	3.6044e+06	0	0	0	0	0	0	3.59297e+06	3.77592e+06	3.60634e+06	5.75503e+06	0	5.67234e+06	2.41913e+06	4.08711e+06	5.31491e+06	2.5044e+06	1.04089e+07	5.20304e+06	6.05022e+06	6.22852e+06	7.47259e+06	6.1732e+06	4.74774e+06	2.63245e+06	6.80013e+06	6.28812e+06	0	3.26178e+06	6.39858e+06	4.28515e+06	0	5.09386e+06	0	2.21382e+06	2.41984e+06	1.05952e+07	4.82143e+06	4.75446e+06	6.20191e+06	4.10381e+06	5.07875e+06	7.3702e+06	3.56762e+06	4.28538e+06	8.03e+06	5.92346e+06	2.23013e+06	5.2844e+06	7.98782e+06	4.73552e+06	4.17536e+06	0	0	0	4.84524e+06	5.28204e+06	3.24907e+06	6.84456e+06	5.19067e+06	4.57775e+06	7.23312e+06	0	0	0	0	0	0	0	0	0	0	0	6.10547e+06	5.96358e+06	7.56754e+06	0	0	0	0	5.445e+06	0	0	3.27998e+06	269534	0	511531	0	0	7.45696e+06	6.90675e+06	2.71445e+06
Q6P1L5	Protein FAM117B	FAM117B	FAM117B	NGSPTPAGSLGGGAVATAGGPGSR	T12	1xPhospho [T5]	0	0	0	0	0	0	4.09304e+06	0	0	2.74174e+06	0	0	0	0	0	0	2.08233e+06	0	0	0	0	0	0	0	0	8.81423e+06	1.5081e+06	0	3.94571e+06	0	0	1.82993e+06	0	0	1.68003e+06	0	0	1.46998e+06	1.45911e+06	0	0	0	0	0	0	0	0	0	0	3.05393e+06	0	0	1.39131e+06	0	0	1.72594e+06	0	0	0	0	0	0	0	0	0	0	0	0	0	0	0	2.31133e+06	1.43556e+06	0	2.23774e+06	0	0	0	0	2.13115e+06	0	0	0	0	0	0	0	0	0	0	0	0	0	0	0	0	0	0	2.96429e+06	0	3.33284e+06	0	0	0	0	0	1.49979e+06	0	0	0	0	0	0	2.02688e+06	639594	251371	393211	0	0	0	0	0
Q9C073	Protein FAM117A	FAM117A	FAM117A	SLEGLNQELEEVFVK	S213	1xPhospho [S1]	331933	5.16165e+06	0	1.54442e+06	0	0	137046	162644	0	0	0	0	0	0	0	0	298974	0	0	72308.5	120595	0	77869.1	0	484381	0	1.47763e+06	128743	392798	0	226960	0	0	346932	0	0	0	0	0	0	0	0	150395	0	298085	0	0	85669.4	98346.6	0	0	0	0	401813	81501.5	64535.6	0	0	0	2.12278e+06	0	0	122868	0	0	307795	229447	349613	2.41453e+06	322531	220231	0	100293	103435	0	0	0	0	0	0	2.49931e+06	0	0	0	0	0	75324.5	226416	132269	208387	0	145005	0	0	0	0	3.12478e+06	0	0	0	0	1.09132e+06	0	0	2.27526e+06	0	3.35377e+06	0	0	0	0	0	0	0	0	0	0	0	0	0	0	0
Q9C073	Protein FAM117A	FAM117A	FAM117A	ERGSPLLGDHAVR	S178	1xPhospho [S4]	7.36629e+06	8.92249e+06	1.28198e+07	6.07621e+06	1.08113e+07	9.79054e+06	7.37213e+06	1.47207e+07	8.13668e+06	9.01543e+06	1.25948e+07	6.54576e+06	6.78506e+06	6.63621e+06	1.40978e+07	4.49938e+06	1.22837e+07	9.18529e+06	5.49314e+06	2.25827e+07	1.19872e+07	4.65915e+06	1.1988e+07	1.91892e+07	1.39258e+07	1.91136e+07	1.7764e+07	1.6482e+07	1.05705e+07	1.02404e+07	7.31003e+06	1.98212e+07	0	1.35732e+07	8.46397e+06	1.5045e+07	1.18346e+07	1.10472e+07	1.52895e+07	2.22078e+07	2.40477e+07	6.11627e+06	2.53401e+07	1.30301e+07	5.6111e+06	8.71682e+06	1.69522e+07	3.41851e+07	1.2138e+07	7.88358e+06	1.24612e+07	1.78596e+07	1.18741e+07	2.34233e+07	1.1964e+07	1.39083e+07	7.97216e+06	1.08961e+07	1.49919e+07	8.92734e+06	10249023	5.89022e+06	1.00143e+07	0	1.28684e+07	8.44301e+06	6.90664e+06	1.95172e+07	1.03863e+07	2.73906e+07	14461476	1.84856e+07	1.18049e+07	1.33211e+07	1.02044e+07	1.58472e+07	1.14048e+07	2.8467e+07	1.39568e+07	1.21985e+07	1.88087e+07	8.70612e+06	1.22211e+07	1.89253e+07	1.28915e+07	1.16059e+07	1.3236e+07	2.44517e+07	2.90968e+07	1.25583e+07	5.70841e+06	9.65785e+06	1.30706e+07	1.73962e+07	7.57875e+06	5.24444e+06	7.48011e+06	8.20528e+06	1.49409e+07	6.77673e+06	1.03253e+07	0	7.91847e+06	4.36728e+06	7.7463e+06	1.07133e+07	7.7338e+06	1.62294e+07	7.47812e+06	7.09836e+06	5.72757e+06	1.02187e+07	9.53554e+06	9.03184e+06	6.91638e+06	9.83918e+06	4.25908e+06	8.52064e+06	6.23776e+06	11345361	8.08583e+06	5.58616e+06
Q9C073	Protein FAM117A	FAM117A	FAM117A	GCSPPAPAGSPR	S29	1xCarbamidomethyl [C2]; 1xPhospho [S3]	1.07874e+07	1.10071e+07	1.23118e+07	1.34452e+07	2.3655e+07	1.52329e+07	1.73453e+07	8.71378e+06	2.65345e+07	3.19013e+07	1.29403e+07	1.12912e+07	1.31023e+07	2.03217e+07	8.26292e+06	1.68693e+07	1.809e+07	1.14747e+07	1.23898e+07	1.11597e+07	1.53741e+07	6.41637e+06	1.91263e+07	1.45654e+07	2.12268e+07	9.07918e+06	1.44677e+07	4.6582e+06	1.08072e+07	1.97492e+07	7.99517e+06	1.09918e+07	0	3.52041e+06	6.15768e+06	3.21035e+06	0	1.07919e+07	9.1696e+06	4.80674e+07	2.91483e+07	5.51077e+07	4.15811e+07	1.84741e+07	2.69731e+07	2.49979e+07	3.64724e+07	3.10971e+07	2.63864e+07	1.7661e+07	7.30688e+07	2.24824e+07	2.77026e+07	2.58565e+07	3.97177e+07	2.14043e+07	2.00962e+07	4.02023e+06	2.13311e+07	3.56142e+07	3.48561e+07	3.79013e+07	2.98659e+07	0	2.69945e+07	1.09118e+07	3.14001e+07	2.68318e+07	4.12446e+07	1.66169e+07	23065734	1.43573e+07	3.89125e+07	3.75722e+07	2.55633e+07	1.9862e+07	3.07509e+07	8.66535e+06	5.02862e+07	3.62398e+07	1.43879e+07	4.70288e+07	3.7968e+07	1.01672e+08	2.08604e+07	4.46367e+07	4.42783e+07	5.37289e+07	9.12086e+06	4.09531e+07	6.16271e+07	3.46452e+07	3.24709e+07	1.46855e+07	3.74337e+07	2.16365e+07	3.49239e+07	1.4939e+07	1.39121e+07	1.58745e+07	0	2.56739e+07	9.2021e+06	2.15472e+07	6.65521e+06	8.12879e+06	3.24819e+07	7.64127e+07	2.73263e+07	4.66423e+07	2.54205e+07	1.902e+07	9.24453e+06	1.39278e+07	2.44407e+07	3.07996e+07	2.31175e+07	1.4202e+07	2.41955e+07	2.65695e+07	1.43536e+07	1.26668e+07
Q9C073	Protein FAM117A	FAM117A	FAM117A	AASVPCSVAPEK	S67	1xCarbamidomethyl [C6]; 1xPhospho [S3]	8.01388e+06	4.95245e+07	2.25727e+07	1.35918e+07	6.41305e+06	9.82574e+06	6.47936e+06	6.67238e+06	1.0527e+08	7.03865e+06	1.48306e+07	4.47445e+07	1.41485e+07	1.2031e+07	1.08713e+07	1.38223e+07	1.6251e+07	6.62177e+06	8.03396e+06	3.03523e+07	6.2381e+06	4.09348e+06	9.74526e+06	7.48296e+06	6.80295e+06	4.07505e+06	1.05511e+07	1.37647e+07	4.41584e+06	7.72859e+06	4.57273e+06	3.70587e+06	7.32799e+06	1.02163e+07	7.94733e+06	7.01453e+06	2.17974e+06	2.065e+06	9.38525e+06	2.1089e+07	3.26579e+07	1.81887e+07	2.72373e+07	1.91155e+07	3.05312e+07	1.28025e+07	1.88655e+07	6.08502e+07	1.69155e+07	1.01253e+07	2.0371e+07	1.82304e+07	1.91237e+07	2.19988e+07	1.2567e+07	1.8037e+07	1.39476e+07	10118044	1.43165e+07	1.00225e+07	1.25122e+07	1.61322e+07	1.30953e+07	1.32208e+07	9.22246e+06	6.00716e+06	1.02705e+07	2.40271e+07	1.36416e+07	3.09893e+07	2.38659e+07	2.11755e+07	1.61566e+07	1.5557e+07	1.04939e+07	1.90759e+07	1.17381e+07	2.08263e+07	2.60293e+07	1.05916e+07	2.75277e+07	1.56781e+07	1.78207e+07	3.15017e+07	1.53901e+07	2.13397e+07	2.30948e+07	2.23199e+07	1.98315e+07	1.99815e+07	1.78007e+07	7.62051e+06	1.22475e+07	2.01461e+07	7.93217e+06	9.25678e+06	1.44223e+07	4.40796e+07	2.04493e+07	8.13144e+06	1.43724e+07	0	1.11846e+07	7.09406e+06	5.43211e+06	3.07963e+06	1.06851e+07	9.89236e+06	7.33344e+06	1.28317e+07	9.92178e+06	5.96143e+06	4.06393e+06	7.04245e+06	1.409e+07	1.19462e+07	1.42859e+07	9.53557e+06	1.10582e+08	6.35481e+06	1.84811e+07	3.17977e+06
Q9C073	Protein FAM117A	FAM117A	FAM117A	APAPPQSGSCDHPLLLLEPGNLASSPSMSLASPQPCGLASHEEHR	S270	2xCarbamidomethyl [C10; C36]; 1xPhospho [S25]	790385	0	0	0	0	0	0	113313	0	0	0	0	0	0	0	0	0	0	0	0	0	0	0	0	363341	0	0	120049	0	0	0	0	0	1.0788e+06	285899	0	0	0	0	0	0	0	0	0	102873	0	0	163392	0	0	0	0	0	0	0	0	0	0	0	0	0	0	0	0	0	0	0	0	0	0	0	0	113651	210425	113092	0	0	0	343477	0	0	0	0	0	0	0	0	87816.3	0	0	0	0	0	0	0	0	0	0	0	0	0	0	0	0	0	0	447297	679035	0	0	0	0	0	0	0	0	0	0	0	0	0	0
Q9C073	Protein FAM117A	FAM117A	FAM117A	GAAEELASTPNDK	T299	1xPhospho [T9]	1.59124e+06	0	0	1.70436e+06	0	1.46498e+06	0	958686	0	0	0	0	0	0	0	0	3.35172e+06	0	0	1.05809e+06	0	0	0	0	0	0	1.48073e+06	0	0	0	0	0	0	0	0	1.36755e+06	1.72894e+06	1.21073e+06	1.23462e+06	0	1.89428e+06	0	0	0	0	0	1.61279e+06	3.1434e+06	0	0	0	1.37604e+06	1.08223e+06	0	0	1.42014e+06	0	1.67003e+06	0	0	0	0	0	0	0	0	0	0	0	2.79503e+06	1.50316e+06	0	0	0	0	0	1.28925e+06	4.52642e+06	0	0	0	0	0	0	0	0	1.42886e+06	0	0	0	0	0	0	0	0	0	0	0	0	0	0	0	0	0	0	1.80115e+06	0	0	0	1.65383e+06	0	2.02227e+06	0	0	0	0	0	1.03565e+06	0	0	0	0
Q9C073	Protein FAM117A	FAM117A	FAM117A	RGCSPPAPAGSPR	S29	1xCarbamidomethyl [C3]; 1xPhospho [S4]	3.13459e+06	1.06704e+06	0	0	2.20704e+06	1.63504e+06	1.91255e+06	2.01504e+06	0	0	1.68084e+06	2.35626e+06	4.74246e+06	7.52958e+06	2.43942e+06	0	5.00979e+06	0	3.22212e+06	4.85666e+06	3.09304e+06	0	3.28276e+06	3.75165e+06	4.86345e+06	1.96674e+06	3.20078e+06	3.92313e+06	2.88691e+06	2.48014e+06	0	2.33282e+06	0	1.9754e+06	3.34208e+06	2.00464e+06	0	2.23872e+06	3.34199e+06	9.60458e+06	2.6626e+06	0	3.77351e+06	0	6.91135e+06	1.76439e+06	3.6948e+06	9.41856e+06	3.65775e+06	0	2.04018e+06	4.7881e+06	2.21199e+06	5.61502e+06	2.96393e+06	3.36698e+06	0	2.40401e+06	1.29775e+06	4.47617e+06	5.29013e+06	0	2.21093e+06	0	1.76392e+06	1.93081e+06	1.44154e+06	0	4.05236e+06	4.23566e+06	3.3698e+06	2.55663e+06	1.16315e+06	2.78291e+06	2.23364e+06	3.24581e+06	2.91674e+06	2.28656e+06	0	2.24825e+06	0	0	0	0	5.57332e+06	818933	1.31915e+06	2.98943e+06	0	3.96141e+06	0	2.02641e+06	0	0	0	0	0	0	0	0	0	0	0	838382	3.36397e+06	0	2.6496e+06	0	6.67068e+06	0	1.83216e+06	2.09963e+06	1.71114e+06	2.47098e+06	0	0	0	3.05656e+06	4.85274e+06	3.8129e+06	2.7619e+06	0
Q9C073	Protein FAM117A	FAM117A	FAM117A	SLEGLNQELEEVFVKEQGEEELLR	S213	1xPhospho [S1]	206443	1.20586e+06	0	0	66623	0	55713.5	0	78120.1	0	60224.7	0	0	153649	54511.8	0	78605.5	0	142815	54203.7	96722.8	0	0	105434	93735.1	0	0	33137.3	0	122159	0	0	0	219437	0	0	0	138215	156080	0	0	0	159675	0	0	0	0	0	0	0	0	0	0	0	0	0	0	88520.4	0	0	0	0	0	0	0	0	0	0	0	0	53763.2	0	0	42324.9	0	0	0	0	0	0	0	0	0	0	0	0	0	0	0	0	0	63411.5	0	0	0	0	0	0	0	0	0	0	0	0	0	0	0	0	0	0	0	105432	0	0	0	0	240237	0	167898	0	0	0
Q9C073	Protein FAM117A	FAM117A	FAM117A	GSPLLGDHAVR	S178	1xPhospho [S2]	0	0	0	0	0	0	0	1.24616e+06	0	0	599143	0	0	2.52431e+06	0	0	0	0	0	1.03609e+06	0	0	0	772125	759049	714979	0	761126	0	0	0	0	0	0	0	0	7.57268e+06	0	0	0	0	0	1.24042e+06	0	0	0	1.13782e+06	0	788188	0	0	0	0	0	0	0	0	0	0	0	0	0	2.39024e+06	0	0	0	0	0	0	1.19396e+06	593044	0	0	2.24923e+06	0	0	0	1.65917e+06	0	0	0	0	0	0	0	1.24117e+06	809976	0	0	0	0	0	0	0	0	0	0	0	0	0	0	0	3.06158e+06	1.66271e+06	1.5901e+06	0	0	0	0	0	0	0	3.39789e+06	0	2.70002e+06	0	0	2.392e+06	0	0	0	0
Q8IWE2	Protein NOXP20	FAM114A1	FAM114A1	IHGVNSGSSEGAQPNTENGVPEITDAATDQGPAESPPTSPSSASR	S196	2xPhospho [S35; S39]	0	0	1.45701e+06	0	0	1.87945e+06	4.14764e+06	7.3345e+06	0	373999	0	0	0	392185	1.2128e+06	4.55716e+06	3.5458e+06	6.75175e+06	1.72685e+06	4.50564e+06	0	0	2.56487e+06	0	0	2.56372e+06	7.1604e+06	0	5.07364e+06	6.23383e+06	8.69741e+06	1.13338e+06	0	6.68716e+06	3.31137e+06	1.59272e+06	0	8.77702e+06	5.14412e+06	0	0	0	0	0	0	0	0	0	0	0	0	0	0	0	0	0	0	1.62368e+06	0	0	0	0	0	0	0	0	0	0	0	0	0	0	0	0	0	0	1.77979e+06	0	0	0	0	0	0	0	0	0	0	0	0	0	0	0	0	0	0	0	355268	413239	0	0	0	0	2.51054e+06	0	0	0	0	2.59718e+06	0	449328	0	0	0	0	1.06634e+06	0	737621	0	530456	0	0	0
Q8IWE2	Protein NOXP20	FAM114A1	FAM114A1	IHGVNSGSSEGAQPNTENGVPEITDAATDQGPAESPPTSPSSASR	S200	2xPhospho [S35; S39]	0	0	1.45701e+06	0	0	1.87945e+06	4.14764e+06	7.3345e+06	0	373999	0	0	0	392185	1.2128e+06	4.55716e+06	3.5458e+06	6.75175e+06	1.72685e+06	4.50564e+06	0	0	2.56487e+06	0	0	2.56372e+06	7.1604e+06	0	5.07364e+06	6.23383e+06	8.69741e+06	1.13338e+06	0	6.68716e+06	3.31137e+06	1.59272e+06	0	8.77702e+06	5.14412e+06	0	0	0	0	0	0	0	0	0	0	0	0	0	0	0	0	0	0	1.62368e+06	0	0	0	0	0	0	0	0	0	0	0	0	0	0	0	0	0	0	1.77979e+06	0	0	0	0	0	0	0	0	0	0	0	0	0	0	0	0	0	0	0	355268	413239	0	0	0	0	2.51054e+06	0	0	0	0	2.59718e+06	0	449328	0	0	0	0	1.06634e+06	0	737621	0	530456	0	0	0
Q8IWE2	Protein NOXP20	FAM114A1	FAM114A1	TVSLSQMLR	S261	1xPhospho [S3]; 1xOxidation [M7]	1.11335e+07	3.47249e+06	1.72026e+07	3.02324e+06	2.33734e+06	2.82554e+06	2.41807e+06	9.26369e+06	5.5073e+06	2.77206e+06	4.15264e+06	6.27434e+06	2.69551e+06	0	5.14087e+06	1.37275e+06	1.06983e+07	6.82672e+06	2.70189e+06	8.54928e+06	7.26462e+06	0	1.39968e+06	1.27022e+07	4.50225e+06	3.30955e+06	6.66923e+06	1.75819e+06	6.9671e+06	6.97848e+06	3.49424e+06	5.44837e+06	0	1.40603e+07	1.26648e+07	1.83643e+07	3.5968e+06	7.51566e+06	7.1091e+06	2.59469e+06	2.28418e+06	0	5.96766e+06	0	1.33505e+06	4.42248e+06	1.16023e+07	4.07381e+06	8.17926e+06	4.93427e+06	0	5.26138e+06	3.02301e+06	5.37357e+06	5.61838e+06	2.18394e+06	0	1.98269e+07	3.71984e+06	1.57536e+06	2.34764e+06	0	2.63704e+06	0	1.53056e+07	1.04313e+07	2.37067e+06	2.66102e+06	6.76387e+06	1.03567e+07	7195225	3.25141e+06	1.56404e+06	5.27351e+06	3.42424e+06	3.51444e+06	3.12206e+06	2.70383e+06	0	4.21733e+06	2.11158e+06	0	0	0	1.67514e+06	959315	1.19224e+06	4.44189e+06	0	1.76471e+06	0	652585	0	2.68704e+06	0	0	0	0	3.25165e+06	0	4.04181e+06	1.44414e+06	0	2.69194e+06	4.76727e+06	8.80275e+06	0	5.05922e+06	0	0	6.50834e+06	4.46504e+06	4.6207e+06	2.51201e+06	0	0	0	3.50954e+06	0	5.43378e+06	3.23003e+06	4.09217e+06
Q8IWE2	Protein NOXP20	FAM114A1	FAM114A1	TVSLSQMLR	S261	1xPhospho [S3]	0	0	2.00202e+06	0	0	0	0	585061	0	0	0	0	0	0	0	0	0	0	0	0	0	0	0	0	0	0	0	0	0	0	0	0	0	0	0	0	0	0	0	0	0	0	1.16367e+06	0	0	0	0	0	0	0	0	1.05181e+06	0	0	0	480892	0	0	0	0	526233	0	379390	0	0	1.59384e+06	0	0	1.41175e+06	1.60327e+06	675472	0	0	1.00151e+06	821974	0	0	0	0	0	0	0	0	0	0	0	1.18829e+06	1.59401e+06	0	0	0	0	0	0	0	0	0	0	0	0	0	0	0	0	0	0	0	0	0	0	0	0	0	0	0	0	0	0	0	0	0	0
Q8TC76	Protein FAM110B	FAM110B	FAM110B	SEATDLHRHSFAESLK	S158	1xPhospho [S10]	0	604191	391963	0	800592	0	0	1.21452e+06	0	0	1.58494e+06	0	1.03874e+06	0	2.00445e+06	840352	2.27002e+06	1.07886e+06	1.16582e+06	1.47871e+06	0	0	0	459486	2.56414e+06	0	2.12598e+06	1.59853e+06	1.43081e+06	1.39194e+06	1.84808e+06	2.22579e+06	0	0	0	758626	0	677396	0	0	1.99847e+06	0	2.5878e+06	0	0	0	1.52662e+06	0	1.37765e+06	0	0	1.35079e+06	1.36667e+06	0	1.22458e+06	1.9456e+06	1.34197e+06	0	0	2.78919e+06	1.18422e+06	0	911309	0	0	0	1.0735e+06	0	1.53053e+06	2.33009e+06	5.74359e+06	0	0	1.35553e+06	1.53065e+06	0	2.91373e+06	7.65013e+06	0	0	7.51407e+06	0	0	0	0	1.20042e+06	2.6266e+06	3.98921e+06	2.05966e+06	3.18938e+06	1.0247e+06	1.08938e+06	0	0	0	0	0	0	0	0	0	0	0	0	2.06758e+06	1.31543e+06	0	1.88952e+06	0	1.65178e+06	0	833152	0	0	0	0	0	2.60529e+06	0	0	0	399297
Q8TC76	Protein FAM110B	FAM110B	FAM110B	ALGSPTLK	S95	1xPhospho [S4]	0	862841	0	908438	0	0	0	0	0	0	644549	0	0	0	2.2496e+06	0	1.00589e+06	844506	0	648143	0	0	833151	765132	1.00543e+06	3.04437e+06	2.54772e+06	0	946580	675721	1.15578e+06	2.56348e+06	0	0	0	629387	0	0	0	0	0	0	1.28909e+06	0	1.62566e+06	0	943411	0	0	0	0	0	0	0	569701	0	0	0	734806	885865	0	0	0	4.29065e+06	2.30922e+06	841143	0	1.77466e+06	0	1.09842e+06	907284	1.49705e+06	1.24227e+06	995724	680878	0	624701	3.27865e+06	1.57504e+06	0	1.90009e+06	0	0	0	0	0	0	2.92323e+06	0	0	0	676525	0	0	0	0	0	0	0	0	0	0	0	0	0	987241	1.6435e+06	0	0	0	0	0	0	0	0	0	0	0	0	0	0	0
Q9BQ89	Protein FAM110A	FAM110A	FAM110A	QPLFSPETR	S78	1xPhospho [S5]	0	0	0	0	0	0	0	0	0	0	0	0	0	0	0	0	0	0	0	1.46799e+06	0	0	0	0	0	1.44354e+06	0	1.30303e+06	0	0	0	0	0	0	0	0	0	0	0	0	0	0	0	0	0	0	988730	0	0	0	0	1.05867e+06	951113	0	247702	0	0	0	1.16758e+06	0	826270	0	656662	0	0	0	644168	4.83668e+06	0	729579	2.13418e+06	1.43372e+06	1.76324e+06	534558	0	0	875896	0	0	0	0	0	0	0	0	739080	0	0	0	0	0	0	0	0	0	0	0	0	0	0	0	0	0	0	0	0	0	0	0	0	0	0	0	0	0	0	0	0	0	0	0	0
C9JW51	Protein FAM107B (Fragment)	FAM107B	FAM107B	KKSDLEIELLK	S78	1xPhospho [S3]	0	0	1.91086e+06	0	0	0	1.13235e+06	1.24628e+06	0	0	492191	0	3.08569e+06	0	0	0	0	0	0	808824	2.31471e+06	0	0	3.32833e+06	0	5.03233e+06	1.14292e+06	0	0	0	1.14477e+06	774611	0	0	0	3.49498e+06	2.43944e+06	1.04928e+06	0	0	2.86587e+06	0	2.35592e+06	0	0	0	575823	716865	1.19436e+06	0	0	2.97775e+06	677147	0	992215	0	0	3.10738e+06	1.02442e+06	0	0	0	457418	0	998372	0	0	0	0	4.95064e+06	2.20259e+06	0	1.17335e+06	647417	1.31028e+06	0	1.83944e+06	2.4497e+06	0	0	0	0	0	0	0	0	1.13954e+06	3.64324e+06	0	0	0	0	0	0	0	0	0	0	0	0	0	0	0	0	0	0	0	0	0	0	0	0	0	0	0	0	0	631231	0	0	0	0
J3KSI9	Protein FAM104A	FAM104A	FAM104A	GADAGSSGGTGPTEGYSPPAASTR	S21	1xPhospho [S17]	0	4.95113e+06	4.28014e+06	2.71188e+06	3.28724e+06	1.65956e+06	4.52354e+06	7.76857e+06	1.08282e+07	0	4.86966e+06	0	5.88685e+06	0	1.37822e+06	2.06438e+06	0	3.46263e+06	0	7.06347e+06	1.30134e+06	9.2649e+06	0	3.98968e+06	2.35048e+06	4.34032e+06	4.1162e+06	8.09398e+06	4.80665e+06	1.45255e+07	6.77237e+06	4.86079e+06	0	2.64635e+06	2.81578e+06	3.66982e+06	8.78416e+06	2.36805e+06	4.18959e+06	0	2.51642e+06	0	0	0	1.53221e+06	0	1.34368e+06	0	3.13247e+06	6.0778e+06	0	2.2871e+06	0	0	1.43069e+06	3.24997e+06	0	0	0	0	0	3.24102e+06	1.19284e+06	0	1.29408e+06	1.27046e+06	4.0206e+06	0	3.35736e+06	2.85599e+06	2.48797e+06	0	3.24584e+06	0	2.3234e+06	0	0	0	0	2.31649e+06	0	0	0	0	0	914743	0	1.18596e+06	0	0	0	2.46129e+06	0	0	0	0	0	4.053e+06	2.4822e+06	0	0	3.57388e+07	3.37954e+06	0	0	0	1.86102e+06	0	0	3.09876e+06	0	1.00956e+07	4.29094e+06	1.00094e+07	0	0	0	0	0	0	2.07136e+06	0
J3KSI9	Protein FAM104A	FAM104A	FAM104A	RNTTPSVPSLR	T46	1xPhospho [T3]	0	0	6.07877e+06	3.92774e+06	5.39666e+06	0	8.10148e+06	5.77604e+06	1.08581e+07	0	4.32884e+06	4.89374e+06	2.10145e+07	5.48195e+06	7.03378e+06	4.31743e+06	4.68952e+06	6.46081e+06	1.01559e+07	8.26648e+06	6.10463e+06	4.5501e+06	1.23945e+07	1.09805e+07	8.34042e+06	9.12008e+06	5.52966e+06	1.15827e+07	1.46059e+07	4.78671e+06	6.97068e+06	6.84611e+06	5.27591e+06	0	0	6.0301e+06	2.64709e+06	0	7.13501e+06	4.73581e+06	4.55983e+06	0	4.73113e+06	1.63433e+07	3.73517e+06	4.72908e+06	7.17537e+06	2.35907e+06	4.8289e+06	4.00834e+06	1.7775e+06	2.5007e+06	1.86068e+06	2.01544e+06	3.94891e+06	1.86503e+06	2.59677e+06	4.07072e+06	5.96937e+06	3.69017e+06	3.35283e+06	1.47594e+07	2.18796e+06	0	5.88604e+06	5.03282e+06	2.5887e+06	0	5.14126e+06	1.60952e+06	2.88966e+06	1.84365e+07	4.35468e+06	0	4.99027e+06	2.80232e+06	3.55519e+06	1.09861e+07	0	2.61029e+06	1.59785e+06	4.64865e+06	3.04099e+06	0	2.508e+06	1.62298e+06	2.10331e+06	1.22421e+07	4.31276e+06	9.61958e+06	1.95288e+06	5.15932e+06	6.04437e+06	1.25892e+07	3.02918e+06	8.94543e+06	1.50919e+06	3.93257e+06	3.35037e+06	6.00027e+06	3.82603e+06	3.99299e+06	0	0	8.08609e+06	4.64025e+06	3.176e+06	6.82434e+06	7.13487e+06	3.42388e+06	1.0437e+07	6.00137e+06	6.48609e+06	0	3.65128e+06	1.17887e+07	0	4.6608e+06	5.24534e+06	3.11139e+06	5.64368e+06	3.47437e+06
Q5T8I3	Protein FAM102B	FAM102B	FAM102B	SASVPDELGACGHSR	S193	1xCarbamidomethyl [C11]; 1xPhospho [S3]	0	2.62221e+06	2.32117e+06	0	4.7781e+06	1.75497e+06	3.16693e+06	3.16833e+06	2.57833e+06	3.68712e+06	5.57211e+06	0	2.45442e+06	1.92278e+06	1.32482e+06	0	6.76456e+06	4.20422e+06	2.80073e+06	3.2289e+06	2.26029e+06	3.50637e+06	3.89408e+06	3.53159e+06	1.78098e+06	4.72792e+06	3.17327e+06	9.80214e+06	3.55255e+06	2.56599e+06	7.72971e+06	2.95515e+06	0	1.28812e+07	3.3094e+06	7.40425e+06	0	1.93754e+06	3.03845e+06	0	1.30247e+07	5.63661e+06	6.4849e+06	7.39874e+06	2.22673e+06	0	3.67824e+06	4.20196e+06	7.64799e+06	0	0	5.21757e+06	1.25072e+06	9.53974e+06	8.47435e+06	0	0	2.10668e+06	2.90093e+06	0	0	5.5737e+06	1.76617e+06	0	0	0	0	1.19927e+07	3.60318e+06	8.91688e+06	2.19939e+06	2.26717e+06	2.78845e+06	3.54599e+06	6.17657e+06	0	5.60336e+06	9.69809e+06	0	3.79782e+06	5.26944e+06	1.38784e+07	0	0	2.62724e+06	4.4527e+06	8.95228e+06	5.9082e+06	3.44152e+06	6.54343e+06	5.07502e+06	7.62636e+06	0	6.40596e+06	5.03688e+06	0	0	0	7.0376e+06	0	0	0	0	0	1.94064e+06	4.08223e+06	0	3.03745e+06	0	2.15295e+06	4.47048e+06	0	0	4.86637e+06	0	0	0	2.13827e+06	0	0	0	0
Q5T8I3	Protein FAM102B	FAM102B	FAM102B	CPVKQDSVESQLK	S288	1xCarbamidomethyl [C1]; 1xPhospho [S7]	0	0	0	0	0	4.64341e+06	0	3.60261e+06	0	0	4.20609e+06	0	0	0	1.13213e+07	0	0	0	0	0	0	4.77154e+06	7.41939e+06	5.94849e+06	4.61835e+06	2.94328e+06	0	4.21792e+06	0	0	0	0	0	1.91102e+06	4.55149e+06	0	0	4.01158e+06	0	0	4.68994e+06	5.57767e+06	3.98165e+06	5.23154e+06	2.3099e+06	2.82847e+06	2.81984e+06	4.50837e+06	2.57792e+06	2.8691e+06	4.97645e+06	2.76505e+06	2.56444e+06	4.87349e+06	3.54168e+06	3.12577e+06	0	0	2.89884e+06	2.74734e+06	2.21171e+06	4.8055e+06	9.93893e+06	0	0	2.58551e+06	2.69314e+06	6.05787e+06	0	4.00711e+06	2730657	2.95229e+06	0	0	2.50149e+06	0	0	1.88115e+06	5.96518e+06	2.53375e+06	5.08196e+06	6.91459e+06	0	0	4.16931e+06	5.04754e+06	5.98472e+06	4.64887e+06	4.23571e+06	4.26631e+06	5.32381e+06	3.00673e+07	5.78129e+06	4.97537e+06	0	0	5.81417e+06	0	0	4.59586e+06	0	2.037e+07	0	0	0	0	0	0	4.84219e+06	0	0	0	0	3.47841e+06	0	0	0	3.00196e+06	0	0	0	1.24808e+07
Q5T8I3	Protein FAM102B	FAM102B	FAM102B	VGSGAYEQVVIK	S350	1xPhospho [S3]	0	0	811042	0	866692	926103	721210	1.05944e+06	0	0	1.9286e+06	0	0	0	1.05097e+06	0	0	0	0	588095	0	0	0	921603	0	0	1.56598e+06	2.7539e+06	0	0	0	0	0	0	0	2.38875e+06	1.19761e+06	1.53231e+06	0	0	0	0	0	0	0	0	1.2873e+06	898179	0	0	0	0	764889	0	1.08576e+06	1.81306e+06	0	1.02689e+06	1.22873e+06	0	876293	0	0	0	0	0	0	0	0	3.02658e+06	1.46871e+06	0	998684	0	1.12283e+06	0	0	0	0	0	0	0	0	0	0	0	0	0	0	0	0	0	0	0	0	0	0	0	0	0	0	0	0	0	0	1.29237e+06	0	0	0	0	0	0	539108	0	0	0	0	0	0	0	0	0
Q5T8I3	Protein FAM102B	FAM102B	FAM102B	NTSVGSTSTGVESILEPCDEIEQK	S239	1xCarbamidomethyl [C18]; 1xPhospho [S3]	7.42633e+06	429892	97484.8	0	136273	155766	63691.3	0	320747	0	0	188206	65564.9	0	0	0	239173	190735	0	0	510720	0	519172	0	0	72183.7	0	0	0	0	177971	175692	0	0	0	0	0	0	0	1.33993e+06	170783	0	863208	0	621056	0	0	0	0	0	0	9.10817e+06	246469	402087	0	0	175735	120344	207417	2.5052e+06	1.61691e+06	0	1.67991e+06	0	0	1.63025e+06	0	0	2.47661e+06	4.03561e+06	2.00474e+06	0	0	0	0	385151	2.63912e+06	451209	0	60131.3	188458	0	0	0	0	0	1.92312e+06	1.52076e+06	5.00867e+06	0	0	239052	0	0	0	0	0	0	1.20144e+06	0	0	0	175524	0	0	0	0	0	0	0	0	0	112666	0	0	518291	0	0	195155	0	0	0
Q5T8I3	Protein FAM102B	FAM102B	FAM102B	CPVKQDSVESQLKR	S288	1xCarbamidomethyl [C1]; 1xPhospho [S7]	3.2885e+06	981207	0	2.24118e+06	2.82825e+06	2.30381e+06	2.12391e+06	2.31043e+06	0	0	2.43195e+06	0	0	0	4.20695e+06	0	2.33108e+06	2.33277e+06	1.39789e+06	1.71905e+06	2.42265e+06	0	6.27604e+06	5.91159e+06	8.91451e+06	1.04812e+06	2.57233e+06	4.07476e+06	2.70197e+06	2.16369e+06	1.61032e+06	2.76726e+06	0	3.59435e+06	4.77082e+06	2.92846e+06	0	1.4175e+06	4.23995e+06	2.49427e+06	0	0	1.85487e+06	0	0	0	0	0	966996	0	0	2.51266e+06	1.12298e+06	2.29662e+06	3.76792e+06	4.77513e+06	0	2.19403e+06	0	0	0	0	2.1433e+06	0	2.14492e+06	3.07058e+06	0	0	0	2.77206e+06	794806	0	0	2.51096e+06	1.56255e+06	2.66455e+06	0	0	0	0	0	0	0	0	3.38152e+06	2.97341e+06	0	1.51163e+06	0	0	0	4.65638e+06	4.74477e+06	0	0	0	0	0	3.29846e+06	5.31088e+06	0	0	0	1.83913e+06	3.56851e+06	1.22974e+06	0	0	0	0	0	1.40463e+06	2.9362e+06	0	0	0	0	0	0	0	0	0
Q5T9C2	Protein FAM102A	FAM102A	FAM102A	GGGTSSGGSSTNSLTGSRPPK	S189	1xPhospho [S13]	0	0	0	0	0	0	1.18404e+06	4.34781e+06	5.13454e+06	7.5837e+06	3.65328e+06	3.61707e+06	0	0	0	0	2.18569e+06	0	0	0	2.7627e+06	0	0	0	2.51072e+06	0	1.87632e+06	0	0	0	6.22299e+06	0	0	1.25271e+06	1.71985e+06	1.09433e+06	7.65423e+06	4.51654e+06	2.34697e+06	0	0	0	0	0	0	0	1.47201e+06	0	0	2.11323e+06	0	4.25911e+06	0	0	1.53769e+06	5.18852e+06	0	1.79119e+06	0	0	0	0	885959	0	0	0	0	0	0	0	0	0	0	1.31107e+06	1.57301e+06	0	0	0	0	0	0	0	0	0	3.70621e+06	0	0	0	0	0	0	0	0	0	0	0	0	0	0	0	0	0	0	0	0	2.46331e+06	6.39085e+06	4.91074e+06	0	1.21923e+07	0	0	2.26206e+06	0	9.8078e+06	0	1.22627e+08	6.95546e+06	5.99239e+06	0	0	0
Q5T9C2	Protein FAM102A	FAM102A	FAM102A	DGSATLSGIQLATR	S359	1xPhospho [S3]	0	2.8018e+06	3.39915e+07	2.0676e+06	5.10187e+06	1.40648e+07	8.70207e+06	5.05117e+06	2.84234e+06	0	1.3897e+07	6.65229e+06	1.35451e+06	0	4.98262e+06	0	0	1.51028e+06	0	0	842478	0	0	2.74781e+06	867031	0	5.69908e+06	0	588242	0	2.28878e+06	0	0	0	0	1.26127e+06	1.40064e+06	1.26955e+06	1.27979e+07	0	0	0	0	0	0	0	0	0	1.34672e+06	0	0	0	0	0	0	0	0	0	0	435758	0	0	900447	0	0	0	0	0	0	2.46002e+06	957119	0	0	1.34928e+06	845725	0	0	638526	0	0	0	0	0	0	0	477093	629188	0	0	850413	0	0	0	0	0	0	0	0	0	0	0	0	2.55394e+06	4.31604e+06	5.22635e+06	1.21785e+07	2.59322e+06	0	0	0	4.49226e+06	8.47506e+06	6.78308e+06	1.13012e+07	0	0	0	7.45524e+06	0	0	0	3.10262e+06
Q96CS3	FAS-associated factor 2	FAF2	FAF2	KLECLPPEPSPDDPESVK	S355	1xCarbamidomethyl [C4]; 1xPhospho [S10]	0	0	0	0	833625	0	0	0	0	0	0	0	818158	0	0	0	1.33146e+06	1.42306e+06	0	655378	1.9305e+06	0	1.26082e+06	740040	0	6.20575e+06	1.19347e+06	0	0	1.01165e+06	752088	0	0	850665	2.13505e+06	5.90499e+06	1.51099e+06	0	0	0	0	2.12083e+06	516706	0	2.00862e+06	0	1.0245e+06	0	0	0	0	0	1.07871e+06	0	0	1.03855e+06	0	852877	1.1167e+06	0	0	0	0	0	627631	0	0	0	456122	1.87453e+06	1.88338e+06	0	523015	729990	547835	0	579666	1.31108e+06	0	0	1.07397e+06	0	0	0	0	677520	642387	1.65121e+06	0	0	0	0	0	0	2.3067e+06	818065	0	0	0	0	0	0	0	0	713556	0	0	0	0	0	0	0	0	0	0	0	0	0	0	0	0	0
Q96CS3	FAS-associated factor 2	FAF2	FAF2	QQQDEAYLASLR	S300	1xPhospho [S10]	1.25641e+06	0	2.73026e+06	543444	1.17973e+06	0	1.05368e+06	0	1.48644e+06	0	0	0	0	0	0	1.58841e+06	0	0	0	0	622005	0	0	0	925574	3.23902e+06	0	0	0	839833	2.80206e+06	0	0	0	0	2.04141e+06	1.55704e+06	1.06325e+06	944332	0	1.10249e+06	1.47547e+06	792785	0	0	0	2.09934e+06	0	0	0	0	954330	0	0	0	0	0	5.66451e+06	2.27989e+06	0	0	0	0	0	1.59737e+06	0	0	0	0	1.12886e+06	2.27967e+06	0	0	917618	0	0	983790	6.2208e+06	0	0	0	0	0	0	0	0	1.31559e+06	1.03464e+06	0	1.05154e+06	0	0	0	0	0	0	0	0	0	0	0	0	0	1.71912e+06	1.79349e+06	0	0	2.39503e+06	0	0	944033	0	1.07242e+06	0	0	0	0	0	0	0	0	0
H7C3A6	Fanconi anemia core complex-associated protein 20 (Fragment)	FAAP20	FAAP20;C1orf86	VEQQPSVEGAAALR	S89	1xPhospho [S6]	0	747725	0	1.48316e+06	0	0	808075	0	0	0	1.07301e+06	0	0	0	0	1.85107e+07	1.51066e+06	0	2.40889e+06	1.44976e+06	0	0	0	4.83651e+06	0	0	0	0	0	0	0	0	0	2.63712e+06	776765	709410	0	0	0	0	4.02149e+06	0	0	0	3.62129e+06	0	0	0	0	0	0	0	0	0	0	0	1.3618e+06	0	0	0	0	0	0	0	0	0	0	3.36075e+06	0	0	2.83766e+06	0	1.33542e+06	822835	0	0	0	0	0	3.86199e+06	0	0	0	0	0	880290	0	0	0	0	0	0	2.66886e+06	0	0	0	0	0	0	0	0	0	940393	631794	0	2.50121e+06	0	0	0	0	0	0	0	0	0	0	0	0	0	0	0	0
P12259	Coagulation factor V	F5	F5	LEPEDEESDADYDYQNR	S720	1xPhospho [S8]	0	0	0	0	0	0	0	0	4.40691e+06	0	0	0	0	0	0	0	0	0	0	0	0	4.53345e+06	0	0	0	0	0	0	0	0	2.50468e+06	0	0	0	0	0	0	0	0	0	0	0	0	0	0	0	0	0	0	0	0	0	0	0	0	0	0	1.29122e+07	0	0	0	0	0	0	3.75225e+06	0	0	0	0	0	0	0	0	0	0	0	0	0	0	0	0	0	0	0	0	0	0	0	0	0	0	0	0	0	0	0	0	0	0	0	0	0	0	0	0	1.42753e+06	0	0	0	2.36196e+06	2.74071e+06	2.57147e+06	0	0	0	0	0	0	0	0	0	0
P12259	Coagulation factor V	F5	F5	KMHDRLEPEDEESDADYDYQNR	Y724	2xPhospho [Y17; S/Y]; 1xOxidation [M2]	0	2.48053e+06	0	0	0	0	0	0	0	4.84367e+06	0	0	0	1.02159e+07	3.91589e+06	0	0	0	0	0	0	1.11279e+07	0	0	0	0	0	0	0	0	0	0	0	0	0	0	0	0	0	0	0	0	0	0	0	0	0	0	2.01155e+06	0	0	0	0	0	0	0	0	0	0	0	0	0	0	1.27245e+07	0	0	0	0	0	0	0	0	0	1.98561e+06	0	0	2.61583e+06	0	0	0	0	0	0	0	0	0	0	0	0	0	0	0	0	0	0	0	0	0	0	0	0	0	0	4.17829e+06	0	3.42104e+06	0	0	0	4.59796e+06	4.70124e+06	4.91259e+06	4.04559e+06	0	0	0	0	0	1.26736e+07	0	0	0
Q9Y624	Junctional adhesion molecule A	F11R	F11R	VIYSQPSARSEGEFK	S284	2xPhospho [S7; S10]	3.28546e+07	2.00968e+07	6.87093e+07	3.19336e+07	3.00954e+07	7.47336e+06	4.20462e+07	4.90074e+07	2.15511e+07	2.63983e+07	4.644e+07	1.92233e+07	2.18042e+07	5.69847e+06	1.35287e+07	1.99863e+07	1.69556e+07	1.45151e+07	1.22045e+07	1.60234e+07	9.14408e+06	5.01369e+06	1.14065e+07	7.83852e+06	1.52551e+07	5.72174e+07	3.06859e+07	2.34351e+07	1.11906e+07	1.26582e+07	2.37229e+07	1.96705e+07	1.76244e+07	3.24765e+06	1.5273e+07	4.37462e+07	3.05475e+07	2.7718e+07	1.07802e+07	6.41202e+07	1.7464e+07	5.28604e+07	3.46212e+07	3.17266e+07	1.96847e+07	6.4778e+07	2.34688e+07	3.62645e+07	3.0757e+07	4.36304e+07	7.13397e+07	6.70491e+07	5.90682e+07	8.72017e+07	2.52147e+07	4.68539e+07	6.6094e+06	1.41169e+07	2.66725e+07	2.11195e+07	4.3246e+07	6.06161e+07	3.53939e+07	184744406	3.27356e+07	3.54747e+07	2.2598e+07	1.16958e+08	1.99418e+07	7.97961e+07	133993120	2.85977e+07	4.67914e+07	9.72498e+06	1.99335e+07	7.62135e+07	2.48155e+07	8.66103e+07	1.26664e+07	5.79027e+07	5.69581e+07	2.68207e+07	4.24194e+07	0	1.15371e+08	3.67195e+07	6.19883e+07	3.81857e+07	6.85123e+07	3.15916e+07	2.37456e+07	3.74882e+07	1.36357e+07	5.05079e+07	1.10895e+07	1.05731e+07	4.29913e+07	2.94933e+07	3.89883e+07	2.35693e+07	1.11939e+08	2.61235e+07	3.42761e+07	4.71579e+06	1.53377e+07	3.5517e+07	1.26263e+07	1.72127e+07	0	0	1.1873e+07	1.89871e+07	1.54537e+07	1.05196e+07	3.39053e+06	2.81392e+07	0	3.24123e+07	8.84615e+06	2.0114e+07	3.29057e+07	1.7879e+07
Q9Y624	Junctional adhesion molecule A	F11R	F11R	VIYSQPSARSEGEFK	S287	2xPhospho [S7; S10]	3.28546e+07	2.00968e+07	6.87093e+07	3.19336e+07	3.00954e+07	7.47336e+06	4.20462e+07	4.90074e+07	2.15511e+07	2.63983e+07	4.644e+07	1.92233e+07	2.18042e+07	5.69847e+06	1.35287e+07	1.99863e+07	1.69556e+07	1.45151e+07	1.22045e+07	1.60234e+07	9.14408e+06	5.01369e+06	1.14065e+07	7.83852e+06	1.52551e+07	5.72174e+07	3.06859e+07	2.34351e+07	1.11906e+07	1.26582e+07	2.37229e+07	1.96705e+07	1.76244e+07	3.24765e+06	1.5273e+07	4.37462e+07	3.05475e+07	2.7718e+07	1.07802e+07	6.41202e+07	1.7464e+07	5.28604e+07	3.46212e+07	3.17266e+07	1.96847e+07	6.4778e+07	2.34688e+07	3.62645e+07	3.0757e+07	4.36304e+07	7.13397e+07	6.70491e+07	5.90682e+07	8.72017e+07	2.52147e+07	4.68539e+07	6.6094e+06	1.41169e+07	2.66725e+07	2.11195e+07	4.3246e+07	6.06161e+07	3.53939e+07	184744406	3.27356e+07	3.54747e+07	2.2598e+07	1.16958e+08	1.99418e+07	7.97961e+07	133993120	2.85977e+07	4.67914e+07	9.72498e+06	1.99335e+07	7.62135e+07	2.48155e+07	8.66103e+07	1.26664e+07	5.79027e+07	5.69581e+07	2.68207e+07	4.24194e+07	0	1.15371e+08	3.67195e+07	6.19883e+07	3.81857e+07	6.85123e+07	3.15916e+07	2.37456e+07	3.74882e+07	1.36357e+07	5.05079e+07	1.10895e+07	1.05731e+07	4.29913e+07	2.94933e+07	3.89883e+07	2.35693e+07	1.11939e+08	2.61235e+07	3.42761e+07	4.71579e+06	1.53377e+07	3.5517e+07	1.26263e+07	1.72127e+07	0	0	1.1873e+07	1.89871e+07	1.54537e+07	1.05196e+07	3.39053e+06	2.81392e+07	0	3.24123e+07	8.84615e+06	2.0114e+07	3.29057e+07	1.7879e+07
Q9Y624	Junctional adhesion molecule A	F11R	F11R	KVIYSQPSARSEGEFK	S284	2xPhospho [S8; S11]	1.82333e+07	1.23569e+07	4.59012e+07	2.60291e+07	2.93601e+07	7.10502e+06	3.62502e+07	2.84757e+07	1.11841e+07	3.90187e+07	3.92714e+07	2.09668e+07	1.76716e+07	2.96377e+06	2.11167e+07	1.00312e+07	1.41696e+07	2.01168e+07	6.15721e+06	4.41498e+06	3.53577e+06	3.71579e+06	9.85942e+06	4.05537e+06	1.16361e+07	4.2054e+07	1.41349e+07	2.80123e+07	3.66297e+06	1.05285e+07	2.06014e+07	1.04403e+07	1.82814e+07	8.46724e+06	1.09592e+07	3.06694e+07	1.83203e+07	1.42826e+07	1.15803e+07	3.7303e+07	6.87361e+06	2.56371e+07	1.92468e+07	1.53465e+07	1.6079e+07	4.03299e+07	1.14054e+07	2.27005e+07	2.8293e+07	2.9724e+07	4.49224e+07	3.29734e+07	4.1538e+07	4.56875e+07	2.32894e+07	3.58229e+07	4.15421e+06	5.37282e+06	1.51937e+07	1.86187e+07	3.49394e+07	3.62147e+07	2.44523e+07	1.18297e+08	1.46973e+07	2.03183e+07	2.40664e+07	6.80143e+07	1.11503e+07	4.23657e+07	6.90765e+07	1.53958e+07	3.69693e+07	3.85913e+06	1.34532e+07	5.57993e+07	2.22066e+07	5.18175e+07	2.58333e+07	3.87866e+07	5.33447e+07	2.02931e+07	4.01113e+07	0	8.04809e+07	9.06213e+06	2.97301e+07	2.18393e+07	4.99248e+07	2.06077e+07	6.94352e+06	2.67919e+07	0	3.09395e+07	0	9.07246e+06	2.93617e+07	2.32571e+07	3.19922e+07	9.22619e+06	7.36389e+07	2.53681e+07	5.12918e+07	5.33465e+06	1.58466e+07	3.65115e+07	2.11488e+07	1.40384e+06	0	4.99868e+06	1.22325e+07	2.29598e+07	2.30946e+07	3.69461e+06	0	2.99976e+07	4.25335e+06	2.47854e+07	8.31131e+06	1.05414e+07	3.12664e+07	1.3133e+07
Q9Y624	Junctional adhesion molecule A	F11R	F11R	KVIYSQPSARSEGEFK	S287	2xPhospho [S8; S11]	1.82333e+07	1.23569e+07	4.59012e+07	2.60291e+07	2.93601e+07	7.10502e+06	3.62502e+07	2.84757e+07	1.11841e+07	3.90187e+07	3.92714e+07	2.09668e+07	1.76716e+07	2.96377e+06	2.11167e+07	1.00312e+07	1.41696e+07	2.01168e+07	6.15721e+06	4.41498e+06	3.53577e+06	3.71579e+06	9.85942e+06	4.05537e+06	1.16361e+07	4.2054e+07	1.41349e+07	2.80123e+07	3.66297e+06	1.05285e+07	2.06014e+07	1.04403e+07	1.82814e+07	8.46724e+06	1.09592e+07	3.06694e+07	1.83203e+07	1.42826e+07	1.15803e+07	3.7303e+07	6.87361e+06	2.56371e+07	1.92468e+07	1.53465e+07	1.6079e+07	4.03299e+07	1.14054e+07	2.27005e+07	2.8293e+07	2.9724e+07	4.49224e+07	3.29734e+07	4.1538e+07	4.56875e+07	2.32894e+07	3.58229e+07	4.15421e+06	5.37282e+06	1.51937e+07	1.86187e+07	3.49394e+07	3.62147e+07	2.44523e+07	1.18297e+08	1.46973e+07	2.03183e+07	2.40664e+07	6.80143e+07	1.11503e+07	4.23657e+07	6.90765e+07	1.53958e+07	3.69693e+07	3.85913e+06	1.34532e+07	5.57993e+07	2.22066e+07	5.18175e+07	2.58333e+07	3.87866e+07	5.33447e+07	2.02931e+07	4.01113e+07	0	8.04809e+07	9.06213e+06	2.97301e+07	2.18393e+07	4.99248e+07	2.06077e+07	6.94352e+06	2.67919e+07	0	3.09395e+07	0	9.07246e+06	2.93617e+07	2.32571e+07	3.19922e+07	9.22619e+06	7.36389e+07	2.53681e+07	5.12918e+07	5.33465e+06	1.58466e+07	3.65115e+07	2.11488e+07	1.40384e+06	0	4.99868e+06	1.22325e+07	2.29598e+07	2.30946e+07	3.69461e+06	0	2.99976e+07	4.25335e+06	2.47854e+07	8.31131e+06	1.05414e+07	3.12664e+07	1.3133e+07
Q9Y624	Junctional adhesion molecule A	F11R	F11R	GTSSKKVIYSQPSAR	S274	2xPhospho [S3; S4]	2.67676e+07	1.15635e+07	1.17861e+07	1.01564e+07	1.67862e+07	19047152	1.34164e+07	1.1254e+07	2.68927e+07	2.67154e+07	16455840	2.80766e+07	5.64554e+06	4.3012e+07	2.10361e+07	1.59814e+07	7.89239e+06	1.6006e+07	2.81883e+07	2.65261e+06	6.33225e+06	6.20584e+06	9.57675e+06	3.34187e+06	1.01638e+07	1.21947e+07	2.32991e+07	3.00067e+06	7.48039e+06	1.99437e+07	1.41817e+07	3.94762e+06	3.02094e+07	3.42659e+07	2.37498e+06	4.79614e+06	0	1.31099e+07	6.91338e+06	1.03418e+07	4.78263e+06	3.73601e+06	6.72291e+06	7.34749e+06	2.42534e+07	1.79347e+07	3.21018e+07	7.30593e+06	9.11163e+06	7.68974e+06	2.70894e+07	1.73054e+07	2.33291e+07	8.90895e+06	1.94775e+07	7.86559e+06	4.4689e+07	1.68695e+07	1.2267e+07	3.2833e+07	1.92242e+07	2.31741e+07	3.2693e+07	0	5.76478e+06	3.57364e+07	4.22388e+07	1.805e+07	7.65126e+06	1.57006e+07	1.14748e+07	1.72233e+07	2.4864e+07	1.51837e+07	1.80537e+07	1.45949e+07	1.85446e+07	4.29715e+07	5.26046e+07	3.58959e+07	7.01125e+06	2.01372e+07	2.62281e+07	1.14607e+07	1.48682e+07	1.08203e+07	1.92118e+07	9.60535e+06	1.65036e+07	1.33731e+07	2.60784e+07	3.52426e+07	1.16885e+07	0	6.30249e+06	5.28067e+06	0	1.09034e+07	1.37299e+07	1.62147e+07	1.26916e+07	1.86126e+07	4.46408e+07	3.88247e+07	2.29762e+07	2.1554e+07	3.00317e+07	6.73021e+07	3.78841e+07	3.83939e+07	3.52303e+07	3.00955e+07	4.60076e+07	2.35436e+07	4.48894e+07	3.50959e+07	4.31395e+07	3.65995e+07	5.4275e+07	2.27386e+07	0	1.79958e+07
Q9Y624	Junctional adhesion molecule A	F11R	F11R	GTSSKKVIYSQPSAR	S275	2xPhospho [S3; S4]	2.67676e+07	1.15635e+07	1.17861e+07	1.01564e+07	1.67862e+07	19047152	1.34164e+07	1.1254e+07	2.68927e+07	2.67154e+07	16455840	2.80766e+07	5.64554e+06	4.3012e+07	2.10361e+07	1.59814e+07	7.89239e+06	1.6006e+07	2.81883e+07	2.65261e+06	6.33225e+06	6.20584e+06	9.57675e+06	3.34187e+06	1.01638e+07	1.21947e+07	2.32991e+07	3.00067e+06	7.48039e+06	1.99437e+07	1.41817e+07	3.94762e+06	3.02094e+07	3.42659e+07	2.37498e+06	4.79614e+06	0	1.31099e+07	6.91338e+06	1.03418e+07	4.78263e+06	3.73601e+06	6.72291e+06	7.34749e+06	2.42534e+07	1.79347e+07	3.21018e+07	7.30593e+06	9.11163e+06	7.68974e+06	2.70894e+07	1.73054e+07	2.33291e+07	8.90895e+06	1.94775e+07	7.86559e+06	4.4689e+07	1.68695e+07	1.2267e+07	3.2833e+07	1.92242e+07	2.31741e+07	3.2693e+07	0	5.76478e+06	3.57364e+07	4.22388e+07	1.805e+07	7.65126e+06	1.57006e+07	1.14748e+07	1.72233e+07	2.4864e+07	1.51837e+07	1.80537e+07	1.45949e+07	1.85446e+07	4.29715e+07	5.26046e+07	3.58959e+07	7.01125e+06	2.01372e+07	2.62281e+07	1.14607e+07	1.48682e+07	1.08203e+07	1.92118e+07	9.60535e+06	1.65036e+07	1.33731e+07	2.60784e+07	3.52426e+07	1.16885e+07	0	6.30249e+06	5.28067e+06	0	1.09034e+07	1.37299e+07	1.62147e+07	1.26916e+07	1.86126e+07	4.46408e+07	3.88247e+07	2.29762e+07	2.1554e+07	3.00317e+07	6.73021e+07	3.78841e+07	3.83939e+07	3.52303e+07	3.00955e+07	4.60076e+07	2.35436e+07	4.48894e+07	3.50959e+07	4.31395e+07	3.65995e+07	5.4275e+07	2.27386e+07	0	1.79958e+07
Q6NUR7	Ezrin	EZR	VIL2;RDX;EZR;HEL-S-105;MSN;EZR-ROS1	KPDTIEVQQMK	T299	1xPhospho [T4]; 1xOxidation [M10]	0	0	0	0	0	0	0	0	0	0	0	0	0	0	0	0	0	0	0	0	0	0	0	0	0	0	0	0	0	0	2.91321e+06	0	1.11146e+07	4.34522e+06	0	0	0	0	0	0	0	0	0	0	1.73964e+06	0	6.27052e+06	3.16512e+06	0	0	0	2.82718e+06	2.36494e+06	0	3.54775e+06	0	0	3.70807e+06	0	0	0	0	0	0	0	0	0	0	0	2.32442e+06	3.45264e+06	0	0	3.11044e+06	0	0	2.73081e+06	4.32996e+06	0	0	0	0	0	1.62393e+07	0	2.08481e+06	1.64464e+06	1.70648e+06	0	0	0	2.6894e+06	0	0	0	0	0	0	0	0	0	0	0	0	0	0	0	4.15114e+06	1.08734e+07	0	3.27906e+06	0	0	2.75122e+06	0	0	0	0	0	0	2.9056e+06	1.02553e+06
Q6NUR7	Ezrin	EZR	VIL2;RDX;EZR;HEL-S-105;MSN;EZR-ROS1	KPDTIEVQQMK	T299	1xPhospho [T4]	1.26882e+06	0	0	0	0	0	0	0	0	3.36712e+06	0	0	0	0	0	5.14586e+06	0	0	2.95241e+06	0	0	0	0	0	0	0	0	0	0	0	0	0	0	0	0	0	0	0	0	0	0	0	992779	0	1.47087e+06	0	0	0	1.5548e+06	0	0	1.3555e+06	0	0	621047	0	0	1.48238e+06	0	966691	3.9124e+06	0	1.04117e+06	5.84513e+06	0	0	0	0	0	1.10961e+06	0	2.94852e+06	0	2.35025e+06	1.12206e+06	0	0	5.36938e+06	0	0	0	0	0	0	0	4.74674e+06	1.98387e+06	1.09698e+06	0	0	0	1.50914e+06	0	0	0	0	0	0	0	0	0	0	0	0	0	0	0	0	0	0	0	0	0	0	0	0	0	1.55688e+06	0	0	0	0
Q6NUR7	Ezrin	EZR	VIL2;RDX;EZR;HEL-S-105;MSN;EZR-ROS1	DENKRTHNDIIHNENMR	T548	1xPhospho [T6]; 1xOxidation [M16]	0	0	0	2.20366e+06	0	0	0	0	0	0	0	0	0	0	0	0	0	1.01792e+06	810793	0	0	0	0	0	0	497609	0	0	0	1.14716e+06	0	0	0	0	0	1.47608e+06	0	0	0	0	0	0	0	0	0	0	2.4936e+06	0	0	0	0	928578	1.37343e+06	0	0	0	0	0	0	2.0489e+06	0	0	1.29392e+06	0	1.64912e+06	12870966	0	0	0	0	0	0	0	784570	0	0	387388	0	0	0	0	0	0	0	0	0	0	0	0	0	0	0	0	0	0	0	0	0	0	0	0	0	0	0	0	0	0	0	0	0	0	0	0	0	0	0	0	0	0	0	0	0
Q6NUR7	Ezrin	EZR	VIL2;RDX;EZR;HEL-S-105;MSN;EZR-ROS1	RKPDTIEVQQMK	T299	1xPhospho [T5]	3.03931e+06	0	0	0	0	0	748227	0	0	0	0	0	0	0	1.33669e+06	0	0	0	0	0	0	0	639469	0	0	0	1.25528e+06	0	725078	0	743831	0	0	1.74727e+06	2.18089e+06	0	0	0	723268	0	0	0	720656	0	1.33864e+06	0	1.51811e+06	0	1.95574e+06	0	0	1.28946e+06	0	0	886914	0	0	1.26992e+06	0	596302	0	0	0	0	0	1.03411e+06	1.03158e+06	0	0	0	566485	0	0	694787	1.28345e+06	0	1.27056e+06	3.35493e+06	0	0	0	0	0	0	0	0	1.75418e+06	1.37393e+06	0	0	1.29179e+06	0	0	0	0	0	0	0	0	0	0	0	1.09125e+06	1.35104e+06	1.15953e+06	0	0	2.38442e+06	0	0	2.48495e+06	1.56438e+06	1.04893e+06	1.40496e+06	0	0	0	0	0	0	0	1.45148e+06
Q6NUR7	Ezrin	EZR	VIL2;RDX;EZR;HEL-S-105;MSN;EZR-ROS1	APDFVFYAPR	Y270	1xPhospho [Y7]	0	0	0	0	0	0	0	0	0	0	0	0	0	0	200368	0	0	0	0	0	0	0	0	0	0	0	0	0	0	0	0	0	0	0	0	0	0	0	0	0	0	0	0	0	0	0	0	0	0	0	0	0	0	0	0	0	0	0	0	0	0	0	0	0	0	0	0	0	506119	315857	0	0	0	0	0	0	756711	0	0	0	0	0	0	0	0	0	0	0	0	0	0	0	0	0	0	0	0	0	0	0	0	0	0	0	0	0	0	0	0	0	0	0	0	0	0	0	0	0	0	0	0	0
Q6NUR7	Ezrin	EZR	VIL2;RDX;EZR;HEL-S-105;MSN;EZR-ROS1	QLLTLSSELSQARDENKR	S536	2xPhospho [S7; S10]	0	0	0	0	0	0	0	0	0	0	0	0	0	0	0	0	0	0	0	0	0	0	0	0	0	0	0	0	0	0	0	0	0	0	0	0	0	0	0	0	0	0	0	0	0	0	0	0	0	0	0	0	0	0	0	0	0	0	0	0	0	0	0	0	0	3.08297e+06	0	0	0	2.89162e+06	3153725	0	0	0	0	0	0	0	0	0	0	0	0	0	0	0	0	0	0	0	0	0	0	0	0	0	0	0	0	0	0	0	0	0	0	0	0	0	0	0	0	0	0	0	0	0	0	0	0	0	0	0
Q6NUR7	Ezrin	EZR	VIL2;RDX;EZR;HEL-S-105;MSN;EZR-ROS1	QLLTLSSELSQARDENKR	S539	2xPhospho [S7; S10]	0	0	0	0	0	0	0	0	0	0	0	0	0	0	0	0	0	0	0	0	0	0	0	0	0	0	0	0	0	0	0	0	0	0	0	0	0	0	0	0	0	0	0	0	0	0	0	0	0	0	0	0	0	0	0	0	0	0	0	0	0	0	0	0	0	3.08297e+06	0	0	0	2.89162e+06	3153725	0	0	0	0	0	0	0	0	0	0	0	0	0	0	0	0	0	0	0	0	0	0	0	0	0	0	0	0	0	0	0	0	0	0	0	0	0	0	0	0	0	0	0	0	0	0	0	0	0	0	0
Q6NUR7	Ezrin	EZR	VIL2;RDX;EZR;HEL-S-105;MSN;EZR-ROS1	RKPDTIEVQQMK	T299	1xPhospho [T5]; 1xOxidation [M11]	0	0	0	0	0	0	710348	0	0	0	0	0	0	0	0	0	0	0	0	0	0	0	0	0	0	0	0	0	0	0	0	0	0	0	0	0	0	0	0	0	0	0	0	0	0	0	7.55699e+06	0	0	0	0	1.98611e+06	0	0	4.29577e+06	0	0	4.97607e+06	3.06069e+06	2.14657e+06	1.78052e+06	0	2.88364e+06	0	0	0	0	0	0	2.47635e+06	1557575	0	927352	2.55931e+06	2.43592e+06	0	1.82983e+06	4.35868e+06	0	0	0	0	0	1.54075e+07	0	0	0	0	0	0	0	0	0	0	0	0	0	0	0	0	0	0	0	0	0	0	0	0	0	0	0	0	614375	880471	0	0	0	0	0	1.77284e+06	0	0
Q6NUR7	Ezrin	EZR	VIL2;RDX;EZR;HEL-S-105;MSN;EZR-ROS1	ELSEQIQR	S366	1xPhospho [S3]	2.02858e+06	5.02815e+06	1.07708e+07	3.71687e+06	3.84461e+06	8.21877e+06	2.58861e+06	0	6.55739e+06	1.83037e+06	1.01198e+07	1.53494e+06	7.16886e+06	0	3.92962e+06	0	7.3404e+06	4.69894e+06	2.96822e+06	3.01427e+06	1.18312e+07	1.02796e+07	2.79772e+06	5.41448e+06	4.70282e+06	7.4421e+06	2.23126e+06	0	3.23089e+06	1.29108e+07	0	4.45302e+06	0	9.16471e+06	2.83529e+06	1.88982e+07	1.01406e+07	1.61724e+06	3.24703e+06	4.47399e+06	3.11545e+06	3.06273e+06	6.45769e+06	8.87714e+06	7.04506e+06	2.37937e+06	6.17754e+06	0	8.50197e+06	0	3.11841e+06	0	0	1.58475e+07	4.88326e+06	1.68803e+06	1.80101e+06	3.41918e+06	2.69883e+06	1.81767e+06	3.24031e+06	2.91985e+06	1.29217e+07	4.42094e+07	5.91295e+06	2.27938e+06	1.4496e+06	7.06354e+06	6.66538e+06	0	3.77551e+06	7.08718e+06	1.81981e+06	0	1.61812e+06	0	813107	3.03673e+07	0	2.43095e+06	3.05101e+06	5.38442e+06	3.27278e+06	0	0	7.63147e+06	6.71754e+06	4.76849e+06	2.62722e+06	3.73374e+06	4.96416e+06	3.33185e+06	7.9542e+06	0	2.89739e+06	5.67215e+06	0	0	4.43248e+06	5.61777e+06	7.1629e+06	0	1.87921e+06	1.46845e+06	2.68723e+06	2.08435e+06	2.01332e+06	8.62084e+06	3.71827e+06	0	2.82625e+06	3.66594e+06	1.67286e+06	2.09868e+06	0	3.16871e+06	0	2.39486e+06	3.38633e+06	0	0	2.26073e+06
Q6NUR7	Ezrin	EZR	VIL2;RDX;EZR;HEL-S-105;MSN;EZR-ROS1	EVHKSGYLSSER	S144	1xPhospho [S5]	0	1.30203e+06	0	0	1.04097e+06	873856	1.10901e+06	0	0	0	0	0	1.9797e+06	0	0	0	0	1.12168e+06	0	0	1.03346e+06	2.19504e+06	0	0	0	0	0	0	0	0	0	0	0	0	1.66593e+06	1.12716e+06	2.43998e+06	0	0	0	0	0	1.0767e+06	0	0	0	1.70839e+06	0	954284	0	0	0	2.36419e+06	1.79046e+06	0	1.21605e+06	0	0	1.13847e+06	857063	0	0	0	0	0	0	0	0	0	0	0	0	1.12779e+06	0	0	0	0	0	1.57386e+06	0	0	0	0	0	0	1.72352e+06	1.14245e+06	0	0	0	0	1.15005e+06	0	0	0	0	0	0	0	0	0	0	2.56704e+06	2.19587e+06	1.40191e+06	0	0	0	0	1.83538e+06	0	0	0	1.65655e+06	0	0	0	1.29644e+06	0	0	0	0
Q15910	Histone-lysine N-methyltransferase EZH2	EZH2	EZH2	VKESSIIAPAPAEDVDTPPR	T487	1xPhospho [T17]	0	0	0	0	0	0	0	3.93911e+06	0	0	1.24178e+06	0	1.39964e+06	0	2.07373e+06	0	0	0	0	1.51147e+06	0	0	2.27752e+06	4.26451e+06	0	2.62645e+06	2.1913e+06	3.29367e+07	3.35084e+06	1.20336e+06	4.64495e+06	2.80605e+06	0	1.17968e+06	1.95947e+06	1.9427e+06	4.69385e+06	1.50944e+06	669450	0	2.58408e+06	0	1.11587e+06	0	0	0	0	0	0	1.78157e+06	0	1.44757e+06	638003	0	662703	0	0	2.92728e+06	2.19384e+06	0	0	0	0	0	0	0	0	0	1.57655e+06	752976	0	0	0	1.57734e+06	1.99771e+06	0	0	2.443e+06	0	0	0	0	0	0	0	0	606214	1.52052e+06	2.28044e+06	0	0	0	0	0	0	0	0	0	2.82018e+06	0	0	0	0	0	0	0	0	0	0	0	1.82503e+06	0	0	0	0	0	0	0	0	0	0	0
Q15910	Histone-lysine N-methyltransferase EZH2	EZH2	EZH2	ESSIIAPAPAEDVDTPPR	T487	1xPhospho [T15]	0	0	0	0	820538	0	0	1.26373e+06	0	117001	0	0	0	0	0	0	1.30695e+06	0	3.35072e+06	1.08737e+06	0	0	2.57892e+06	2.12748e+06	0	1.4683e+06	1.14473e+06	8.90027e+07	1.2959e+06	0	4.9052e+06	1.21429e+06	0	3.3492e+06	5.03792e+06	4.64226e+06	1.64969e+07	892322	0	0	3.42337e+06	0	1.09204e+06	1.47886e+07	1.31973e+06	0	466067	807065	2.97484e+06	1.53678e+06	0	4.1409e+06	571019	0	484307	0	0	898678	1.14944e+06	0	0	0	290852	2.11468e+06	0	0	0	0	737391	0	0	0	647208	1.34159e+06	590828	0	0	8.02694e+06	0	0	0	2.95573e+06	0	0	0	715102	603280	1.72237e+06	0	0	0	0	0	0	861940	0	0	0	0	0	0	0	3.49208e+06	0	0	0	0	1.66113e+06	488487	0	0	0	0	0	787771	0	0	0	0	0	0	0
Q15910	Histone-lysine N-methyltransferase EZH2	EZH2	EZH2	VKESSIIAPAPAEDVDTPPRK	T487	1xPhospho [T17]	0	0	0	0	0	0	0	0	0	0	0	2.40701e+06	0	0	0	0	0	0	0	0	0	0	0	0	0	0	0	4.45136e+06	0	0	0	0	0	0	0	0	0	0	0	0	0	0	0	0	0	0	0	0	811263	0	0	0	0	0	0	0	0	0	0	923393	0	0	0	0	0	0	1.17042e+06	0	0	0	0	0	0	0	0	0	0	1.29361e+06	0	0	0	0	0	0	0	0	922134	0	0	0	0	0	0	0	0	0	0	0	0	0	0	0	0	0	0	0	0	0	0	0	0	0	0	0	0	0	0	0	0	0	0	0
Q15910	Histone-lysine N-methyltransferase EZH2	EZH2	EZH2	LPNNSSRPSTPTINVLESK	T367	1xPhospho [T10]	0	0	1.04353e+06	0	0	0	0	0	0	0	0	0	0	0	0	0	0	0	0	0	975531	0	0	0	0	0	0	3.30197e+06	0	0	0	0	0	0	0	0	0	0	0	0	0	0	0	0	0	0	0	0	0	0	0	0	0	0	0	0	0	533750	0	0	0	0	0	0	0	0	0	0	0	504193	0	0	0	0	0	0	0	0	0	0	0	0	0	0	0	0	606379	0	0	0	0	0	0	0	0	0	0	0	0	0	0	0	0	0	0	0	0	0	0	0	0	0	0	0	0	0	0	0	0	0	0	0
Q15910	Histone-lysine N-methyltransferase EZH2	EZH2	EZH2	ESSIIAPAPAEDVDTPPRK	T487	1xPhospho [T15]	0	0	0	0	0	0	0	0	0	0	0	0	0	0	0	0	0	0	0	0	0	0	0	0	0	847900	0	7.68471e+06	1.27144e+06	0	1.38764e+06	0	0	0	0	823527	0	0	0	0	0	0	0	0	627675	0	0	0	0	0	0	0	0	0	0	0	0	600397	0	0	0	0	0	0	0	0	0	0	0	0	0	0	0	580840	754221	0	0	804913	0	0	0	0	0	0	0	1.52365e+06	581862	560737	0	0	0	0	0	0	0	0	0	0	0	0	0	0	0	0	1.08021e+06	668972	0	0	0	0	0	0	0	0	0	0	0	0	0	0	0	0
Q15910	Histone-lysine N-methyltransferase EZH2	EZH2	EZH2	GRLPNNSSRPSTPTINVLESK	S363	2xPhospho [S8; S11]	0	0	0	0	0	0	0	0	0	0	0	0	0	0	0	0	0	0	0	0	694853	0	0	0	0	0	0	6.95463e+06	0	0	0	0	0	0	0	0	0	0	0	0	0	0	0	0	0	0	0	0	0	0	0	0	0	0	0	0	0	0	0	0	0	0	0	0	0	0	0	0	0	0	0	0	0	0	400462	0	0	0	0	0	0	0	0	0	0	0	0	0	0	0	0	0	0	0	0	0	0	0	0	0	0	0	0	0	0	0	0	0	0	0	0	0	0	0	0	0	0	0	0	0	0	0
Q15910	Histone-lysine N-methyltransferase EZH2	EZH2	EZH2	GRLPNNSSRPSTPTINVLESK	S366	2xPhospho [S8; S11]	0	0	0	0	0	0	0	0	0	0	0	0	0	0	0	0	0	0	0	0	694853	0	0	0	0	0	0	6.95463e+06	0	0	0	0	0	0	0	0	0	0	0	0	0	0	0	0	0	0	0	0	0	0	0	0	0	0	0	0	0	0	0	0	0	0	0	0	0	0	0	0	0	0	0	0	0	0	400462	0	0	0	0	0	0	0	0	0	0	0	0	0	0	0	0	0	0	0	0	0	0	0	0	0	0	0	0	0	0	0	0	0	0	0	0	0	0	0	0	0	0	0	0	0	0	0
Q15910	Histone-lysine N-methyltransferase EZH2	EZH2	EZH2	LPNNSSRPSTPTINVLESK	S363	2xPhospho [S/T]	0	0	0	0	0	0	0	435947	0	0	0	0	0	0	0	0	0	0	0	0	0	0	0	0	948038	0	0	6.60251e+06	647919	0	0	0	0	0	0	0	1.52506e+06	0	0	0	0	0	0	0	0	0	0	0	0	0	0	0	0	0	0	0	0	0	0	0	0	0	0	0	0	0	0	0	0	0	0	0	0	0	0	0	0	0	0	0	0	0	0	0	0	0	0	0	0	0	0	0	0	0	0	0	0	0	0	0	0	0	0	0	0	0	0	0	0	0	0	0	1.623e+06	0	0	0	0	0	0	0	0	0
E7ESD5	Eyes absent homolog	EYA4	EYA4	KNNPSPPPDSDLER	S313	1xPhospho [S5]	4.53544e+06	1.56936e+06	0	988852	1.38307e+06	1.60629e+06	1.49637e+06	1.5484e+06	2.71568e+06	7.84004e+06	2.40311e+06	2.46635e+06	1.34347e+06	3.76591e+06	2.82102e+06	3.18479e+06	0	1.78816e+06	0	1.89752e+06	2.4152e+06	0	0	852771	4.21065e+06	1.16153e+06	2.75183e+06	1.09342e+06	2.39437e+06	1.62365e+06	0	2.83641e+06	0	1.04382e+07	0	1.9663e+06	3.19563e+06	0	0	2.98407e+06	2.00881e+06	4.13164e+06	1.0872e+06	0	2.41978e+06	3.18933e+06	2.27784e+06	4.55381e+06	4.60849e+06	4.14067e+06	2.60523e+06	5.21875e+06	2.28576e+06	0	2.81748e+06	4.84546e+06	4.31467e+06	1.66701e+06	2.872e+06	2.84266e+06	4.79793e+06	5.1944e+06	4.05142e+06	1.10996e+07	0	2.14781e+06	2.35222e+06	0	2.3977e+06	4.207e+06	2.39026e+06	0	2.63763e+06	2.97558e+06	3.62425e+06	3.89412e+06	3.91711e+06	0	4.46711e+06	5.53596e+06	0	3.355e+06	0	0	3.96373e+06	1.95384e+06	3.04638e+06	1.97147e+06	3.92263e+06	2.81661e+06	9.48862e+06	3.22994e+06	0	0	0	0	0	0	0	0	0	0	1.86447e+06	3.06216e+06	4.03284e+06	1.97561e+06	0	5.20155e+06	0	5.84746e+06	1.82814e+06	2.71321e+06	4.09405e+06	3.08748e+06	0	5.9589e+06	3.41241e+06	2.82741e+06	0	4.39144e+06	0	2.91957e+06
E7ESD5	Eyes absent homolog	EYA4	EYA4	NNPSPPPDSDLER	S313	1xPhospho [S4]	0	0	0	1.89657e+06	2.35753e+06	1.80731e+06	2.85067e+06	1.83543e+06	4.23291e+06	1.36878e+07	2.21745e+06	0	0	0	0	3.50061e+06	6.7935e+06	4.19145e+06	2.50488e+06	1.47561e+06	3.69845e+06	0	1.75798e+06	0	9.36133e+06	1.63541e+06	4.21531e+06	0	3.389e+06	0	3.682e+06	5.70938e+06	0	0	1.80593e+06	0	6.42849e+06	3.03077e+06	0	3.05144e+06	0	8.89089e+06	943345	4.61465e+06	2.34967e+06	0	4.09684e+06	1.63391e+06	8.60466e+06	0	5.48975e+06	2.43956e+06	2.34919e+06	0	3.89255e+06	5.23139e+06	5.06523e+06	0	4.183e+06	4.13101e+06	5.83693e+06	1.08847e+07	5.38756e+06	0	0	1.87174e+06	3.6821e+06	0	3.08426e+06	3.32644e+06	0	0	2.79338e+06	2.26764e+06	5.34269e+06	0	4.36535e+06	2.36482e+06	4.90799e+06	3.3616e+06	4.08521e+06	4.657e+06	0	0	0	4.05066e+06	2.53234e+06	3.52885e+06	8.18955e+06	5.19e+06	2.02199e+07	4.71922e+06	0	0	0	0	2.20586e+06	4.62649e+06	0	0	0	0	0	4.91047e+06	2.77232e+06	1.54363e+06	4.23057e+06	6.49565e+06	0	9.36183e+06	3.66657e+06	3.86111e+06	7.59934e+06	2.7075e+06	0	6.70568e+06	0	1.96938e+06	0	5.8068e+06	0	2.98264e+06
Q99504	Eyes absent homolog 3	EYA3	EYA3	LSSGDPSTSPSLSQTTPSKDTDDQSRK	T269	1xPhospho [T16]	0	0	0	0	0	0	0	3.09959e+06	0	0	0	0	0	0	0	0	0	0	0	0	0	0	0	0	0	0	0	3.99184e+06	0	0	0	0	0	0	0	0	0	0	0	0	0	0	0	0	0	0	0	0	0	0	0	0	0	0	0	0	0	0	0	0	0	0	0	0	0	0	0	0	0	0	0	0	0	0	2.03866e+06	0	0	0	0	0	0	0	0	0	0	0	0	0	0	0	0	0	0	0	0	0	0	0	0	0	0	0	0	0	0	0	0	0	0	0	0	0	0	0	0	0	0	0	0	0	0	0
Q99504	Eyes absent homolog 3	EYA3	EYA3	LSSGDPSTSPSLSQTTPSKDTDDQSR	T269	1xPhospho [T16]	0	3.27469e+06	0	0	0	0	0	0	0	0	0	0	0	0	0	0	0	0	0	0	0	2.22531e+06	0	0	0	0	0	8.26332e+06	0	3.43986e+06	0	0	0	0	1.61908e+06	0	1.79686e+06	0	0	0	0	3.06561e+06	0	0	0	0	0	0	966269	0	0	0	0	0	0	0	0	0	0	765617	0	0	0	0	0	0	0	0	0	0	0	3.43833e+06	0	0	0	0	887047	2.60293e+06	0	0	0	0	0	0	0	0	1.04937e+06	1.2143e+06	0	0	5.34549e+06	0	0	0	0	5.9223e+06	6.30045e+06	0	0	5.03604e+06	0	0	2.61227e+06	0	0	0	0	2.29571e+06	0	0	0	0	0	0	0	9.33335e+06	0	0	0	0	0	1.7923e+06
B1AKW3	Eyes absent homolog (Fragment)	EYA2	Eab1;EYA2	SSDPSPAGDNEIER	S128	1xPhospho [S2]	2.32438e+06	1.56274e+06	3.8995e+06	2.48673e+06	2.51417e+06	3.37464e+06	3.39271e+06	3.1383e+06	4.95217e+06	4.83836e+06	2.42922e+06	2.90781e+06	0	5.1455e+06	2.36539e+06	1.9372e+06	5.30585e+06	2.40793e+06	2.12503e+06	1.75163e+06	1.03506e+07	0	2.59696e+06	4.90268e+06	4.26448e+06	1.1095e+07	4.95988e+06	5.65053e+06	2.19118e+06	3.30933e+06	0	7.19758e+06	0	3.68316e+06	0	2.01867e+06	0	3.64764e+06	2.18464e+06	0	3.87874e+06	0	6.48021e+06	4.65404e+06	1.06559e+06	0	1.02367e+06	3.4842e+06	5.17284e+06	0	2.1468e+06	4.33958e+06	1.46128e+06	0	2.91787e+06	2.13135e+06	0	0	952935	2.35166e+06	2.21329e+06	3.62634e+06	1.52623e+06	0	3.78482e+06	0	1.51614e+06	0	1.4267e+06	1.53391e+06	0	0	0	2.966e+06	0	6.38917e+06	1.70585e+06	4.02615e+06	0	0	0	0	5.58365e+06	0	0	3.71986e+06	3.73061e+06	2.13417e+06	7.3064e+06	0	5.52375e+06	1.34333e+06	0	3.19787e+06	0	0	0	0	0	5.01741e+06	0	0	3.66353e+06	2.45665e+06	0	2.74234e+06	2.77455e+06	9.42368e+06	0	7.93194e+06	0	4.30863e+06	3.68361e+06	1.6322e+06	6.88748e+06	2.912e+06	5.0981e+06	3.07032e+06	3.96679e+06	0	0	2.32431e+06
E7EQM5	Eyes absent homolog	EYA1	EYA1	NNNPSPPPDSDLER	S280	1xPhospho [S5]	0	0	0	0	0	2.43413e+06	0	0	0	0	0	0	0	0	0	0	3.65233e+06	1.72967e+06	0	0	0	0	0	0	0	0	0	0	0	0	0	3.01055e+06	0	0	0	0	0	0	0	0	0	0	0	0	0	0	2.54216e+06	0	3.78856e+06	0	0	0	857231	0	0	2.04983e+06	0	0	0	0	0	0	0	0	0	0	0	0	0	1.2596e+06	1.65211e+06	0	990475	1.69836e+06	0	0	0	0	0	0	0	0	0	0	0	0	0	0	0	0	3.9331e+06	1.7492e+06	0	0	0	0	0	0	0	0	0	0	0	0	0	0	0	1.20779e+06	0	0	0	0	0	0	0	0	0	0	0	0	0	1.76918e+06
Q8NEV8	Exophilin-5	EXPH5	DKFZp781H0795;EXPH5	HFSESTSIDNALSR	S1821	1xPhospho [S3]	3.01283e+06	0	8.21252e+06	0	5.43425e+06	4.8586e+06	6.31957e+06	5.11323e+06	0	3.63552e+06	1.20459e+07	4.47031e+06	1.75081e+07	0	6.47136e+06	7.18698e+06	2.99051e+06	4.22166e+06	4.40448e+06	3.96482e+06	1.26834e+07	0	4.72809e+06	2.22738e+06	4.57477e+06	3.81612e+06	5.52107e+06	1.1116e+07	8.23229e+06	3.62778e+06	0	1.67608e+06	0	8.48336e+06	4.63239e+06	11515266	5.04792e+06	1.73804e+06	4.94538e+06	7.44719e+06	5.66164e+06	0	6.90515e+06	0	0	2.87025e+06	3.37923e+06	1.53318e+07	8.96435e+06	4.48817e+06	2.25958e+06	8.52699e+06	1.22025e+07	1.7816e+07	3.05956e+06	1.00907e+07	0	1.75952e+07	5.71588e+06	5.95681e+06	8.54098e+06	0	5.9201e+06	0	5.76539e+06	9.77753e+06	6.28933e+06	4.35704e+06	5.62364e+06	1.39477e+07	1.8387e+07	4.9461e+07	1.03485e+07	7.36724e+06	6.83438e+06	6.27256e+06	8.79548e+06	8.69548e+06	2.89795e+06	7.38308e+06	2.25755e+07	2.43572e+06	7.19059e+06	0	1.39329e+07	0	3.34054e+06	5.52196e+06	7.10792e+06	5.68695e+06	0	1.61405e+06	0	2.20574e+07	1.42686e+06	0	0	4.10014e+06	1.46196e+07	1.20718e+07	1.00177e+07	6.28393e+06	2.46285e+06	5.31527e+06	3.36604e+06	4.16816e+06	0	0	0	3.20893e+06	3.39167e+06	3.96815e+06	6.04988e+06	2.29405e+06	0	0	0	7.05245e+06	0	5.22565e+06	4.11896e+06	0
Q8NEV8	Exophilin-5	EXPH5	DKFZp781H0795;EXPH5	RLSPPFPLEPAQK	S1753	1xPhospho [S3]	0	0	5.28223e+06	882260	0	8.10595e+06	5.02763e+06	1.73141e+06	941925	0	3.67855e+06	0	145423	0	4.45454e+06	0	0	0	0	0	24540.6	0	0	0	0	0	0	6.88284e+06	5.88226e+06	0	0	0	0	0	538525	5.42897e+06	455550	0	1.35883e+07	0	1.54612e+06	0	1.00609e+06	0	325780	2.93627e+06	0	9.3956e+06	7.23733e+06	2.42327e+06	0	1.78509e+06	1.55411e+06	0	1.1e+06	3.16608e+06	1.32993e+06	2.11033e+06	2.12308e+06	1.2229e+06	1.96322e+06	0	2.10953e+06	0	1.87292e+06	1.02917e+06	2.18837e+06	0	3.93378e+06	3.82482e+06	4.92407e+06	0	2.6354e+06	2.85747e+06	3.40678e+06	1.29272e+06	1.23735e+06	1.31376e+06	0	2.93927e+06	4.52388e+06	0	0	0	0	0	2.79448e+06	1.94799e+06	0	1.13842e+06	0	1.27068e+06	0	0	0	0	0	0	0	0	0	0	0	4.77207e+06	2.77692e+06	1.52122e+06	0	0	0	0	1.02401e+06	0	3.35235e+06	1.50942e+06	0	0	0	0	0	2.34641e+06	0	0
Q8NEV8	Exophilin-5	EXPH5	DKFZp781H0795;EXPH5	NDSPVPTHDEVVDVK	S948	1xPhospho [S3]	0	0	4.09982e+06	0	2.09363e+06	3.97548e+06	0	0	0	0	3.63626e+06	0	2.8733e+06	0	3.11981e+06	0	0	0	0	0	3.69719e+06	1.43967e+06	2.71473e+06	1.83858e+06	1.08017e+06	1.02087e+07	0	2.33701e+06	2.35194e+06	2.54209e+06	4.99786e+06	3.32345e+06	0	0	0	5.32082e+06	8.80364e+06	4.55858e+06	3.69351e+06	2.40127e+06	3.01941e+06	0	3.43074e+06	3.94251e+06	0	0	0	0	0	0	2.8578e+06	2.29457e+06	2.32255e+06	0	0	0	0	0	2.49552e+06	0	1.65271e+06	0	2.41196e+06	0	0	0	1.31339e+06	0	0	2.8493e+06	2.40807e+06	1.48581e+07	0	0	1.10843e+06	2.08586e+06	915271	1.58773e+07	0	0	0	0	0	0	0	2.74081e+06	3.14662e+06	9.58406e+06	0	3.32857e+06	1.75314e+06	1.05618e+06	0	9.02286e+06	3.07636e+06	0	0	0	0	0	1.60966e+07	0	0	0	0	0	0	0	0	2.26648e+06	1.94849e+06	0	0	0	0	0	0	0	3.18019e+06	0	0	0
Q8NEV8	Exophilin-5	EXPH5	DKFZp781H0795;EXPH5	APSPMEIDPADKYVYPR	S393	1xPhospho [S3]	253172	0	0	0	0	0	0	0	0	0	566229	0	0	330201	826845	0	170122	0	221489	208098	2.15032e+06	0	0	0	1.79828e+06	0	0	0	1.56363e+06	146833	0	0	0	0	0	0	0	0	0	0	0	0	0	0	0	0	2.46258e+06	3.30929e+06	1.99313e+06	0	0	0	803505	0	189020	0	0	0	552669	0	0	0	786016	0	0	0	0	0	1.46546e+06	0	0	1.48759e+06	0	0	0	0	0	1.31389e+06	0	0	0	0	0	0	0	0	325672	4.04101e+06	0	0	0	589777	0	0	0	0	0	0	0	0	0	0	0	0	0	412750	0	292402	0	212125	0	0	0	0	0	0	0	1.61886e+06	453685	0	0	0
Q8NEV8	Exophilin-5	EXPH5	DKFZp781H0795;EXPH5	APSPMEIDPADKYVYPR	S393	1xPhospho [S3]; 1xOxidation [M5]	1.95387e+06	0	0	2.34277e+06	2.4495e+06	0	3.22656e+06	3.00609e+06	0	0	2.7899e+06	0	743380	0	0	2.99397e+06	2.25313e+06	2.86697e+06	1.23996e+06	2.37577e+06	1.37564e+06	0	1.17194e+06	778413	988871	2.11366e+06	3.06939e+06	503754	0	1.2286e+06	1.83177e+06	0	0	1.4277e+06	0	2.60279e+06	2.61841e+06	1.4461e+06	1.45939e+06	0	1.22676e+06	0	955887	0	0	0	862874	0	906948	0	0	0	2.27018e+06	0	1.34428e+06	1.65939e+06	0	0	1.72797e+06	1.23894e+06	2.24155e+06	0	2.58872e+06	0	0	0	0	0	1.24251e+06	1.42732e+06	1.25205e+06	0	1.96092e+06	756040	1.53766e+06	0	669813	0	0	0	0	0	0	0	0	0	908564	2.05685e+06	0	0	0	0	0	0	0	0	0	0	0	0	3.63447e+06	6.06532e+06	3.60671e+06	0	0	3.59297e+06	0	0	0	0	0	0	0	0	0	0	0	0	0	0	0	0
Q8NEV8	Exophilin-5	EXPH5	DKFZp781H0795;EXPH5	VSELDTIYCTLPR	T1021	1xCarbamidomethyl [C9]; 1xPhospho [T10]	0	0	0	0	0	0	0	0	0	0	0	0	0	0	0	0	0	0	0	0	0	0	0	0	0	0	0	0	0	0	0	0	0	0	0	313988	407765	0	699584	0	0	0	0	0	798498	0	0	1.06102e+06	0	0	0	1.75094e+06	1.20498e+06	0	0	2.24431e+06	0	0	0	1.03028e+06	0	0	1.22156e+06	0	0	0	0	0	977877	2.39058e+06	2.65205e+06	0	1.16517e+06	718332	0	1.62152e+06	1.20605e+06	0	0	1.77891e+06	1.9374e+06	0	0	0	0	0	0	0	0	0	0	0	0	0	0	0	0	0	0	0	0	0	0	0	0	0	0	0	0	0	0	0	0	0	0	0	0	0	0	1.45203e+06	0	0
Q8NEV8	Exophilin-5	EXPH5	DKFZp781H0795;EXPH5	RSSWECTGSGR	S1444	1xCarbamidomethyl [C6]; 1xPhospho [S3]	0	1.64428e+06	8.49374e+06	8.69848e+06	1.63887e+07	1.11137e+07	9.99841e+06	5.77664e+06	2.58447e+06	1.00984e+07	1.76307e+07	9.65704e+06	6.37376e+07	1.59857e+07	6.53529e+06	3.27645e+07	5.45212e+06	7.02974e+06	9.65345e+06	5.89172e+06	1.65902e+07	7.4756e+06	2.45422e+07	8.46025e+06	4.99996e+06	1.25187e+07	8.29294e+06	1.65458e+07	8.84476e+06	1.64193e+07	1.38465e+07	1.01007e+07	0	0	0	8.78576e+06	0	0	1.42956e+07	2.71879e+07	2.0165e+07	2.91395e+07	2.61832e+07	2.93885e+07	4.048e+06	1.48235e+07	1.16172e+07	4.21465e+07	2.27431e+07	1.20522e+07	1.97421e+07	1.4849e+07	3.89321e+07	4.66836e+07	1.02257e+07	2.27452e+07	7.31253e+06	4.52984e+06	1.01185e+07	1.71809e+07	2.00785e+07	2.18381e+07	1.48773e+07	0	0	9.96481e+06	1.83532e+07	1.91723e+07	2.04389e+07	1.73194e+07	0	9.01019e+07	0	5.77611e+06	8.40411e+06	1.22346e+07	8.44931e+06	2.957e+07	2.76843e+07	1.26343e+07	0	2.00166e+07	3.20083e+07	3.61691e+07	3.99337e+07	2.40237e+07	3.06974e+07	1.80384e+07	0	2.43165e+07	2.99196e+07	2.00774e+07	1.823e+07	7.44826e+07	1.49402e+07	0	9.9667e+06	1.92873e+07	2.3382e+07	2.8244e+07	2.16463e+07	0	3.68228e+06	7.41617e+06	3.94011e+06	2.96075e+06	4.39666e+06	0	1.05025e+07	6.20037e+06	4.4426e+06	7.55488e+06	6.61189e+06	6.33877e+06	1.43355e+07	0	1.57154e+07	1.47248e+07	1.05237e+07	9.8866e+06	0	5.02616e+06
Q8NEV8	Exophilin-5	EXPH5	DKFZp781H0795;EXPH5	AMSCPSGEPHASTGR	S1124	1xCarbamidomethyl [C4]; 1xPhospho [S3]	0	5.90082e+06	6.52831e+06	1.35854e+07	7.50638e+06	1.96844e+06	0	1.79862e+06	6.70384e+06	1.30662e+07	2.72281e+06	0	2.343e+06	9.60033e+06	8.84264e+06	1.20803e+07	1.59465e+07	1.21679e+07	9.02306e+06	6.78455e+06	1.40617e+07	9.13921e+06	7.61497e+06	8.60988e+06	1.02799e+07	2.24359e+06	7.88067e+06	5.0427e+06	4.74169e+06	6.93998e+06	1.4296e+06	3.81783e+06	1.34029e+07	7.67395e+06	4.76616e+06	4.12732e+06	3.20363e+06	6.44339e+06	4.94418e+06	0	0	4.30089e+06	6.95836e+06	0	0	0	682633	1.38277e+07	2.75985e+06	0	0	4.11998e+06	6.85359e+06	1.59523e+07	0	1.98765e+06	0	0	0	0	3.52601e+06	0	0	0	0	0	0	6.63437e+06	0	3.95085e+06	5122895	3.01245e+07	7.44596e+06	0	698687	0	0	8.97662e+06	0	0	0	7.76365e+06	0	0	9.59148e+06	0	4.03234e+06	3.12839e+06	0	3.0394e+06	0	1.48619e+06	0	7.8054e+06	0	0	0	0	5.37983e+06	1.14001e+07	0	0	6.36737e+06	5.24173e+06	3.41563e+06	5.76589e+06	0	0	0	1.46975e+07	0	0	1.00799e+07	0	0	9.31705e+06	0	3.00783e+06	1.39179e+07	0	0	1.50254e+07
Q8NEV8	Exophilin-5	EXPH5	DKFZp781H0795;EXPH5	ESGAPSPITFTSLR	S1733	1xPhospho [S6]	0	0	1.69742e+06	0	0	0	0	0	0	0	0	0	0	0	0	0	0	0	0	0	0	0	0	0	0	0	0	2.37644e+06	2.51519e+06	0	0	0	0	0	0	3.19585e+06	0	0	0	0	0	0	0	0	0	0	0	0	905820	0	0	0	0	0	0	0	0	1.43155e+06	0	0	0	0	821324	0	0	0	0	0	368977	624676	0	0	0	601368	866283	0	0	0	0	0	0	0	0	0	0	0	0	0	0	0	0	0	0	0	0	0	0	0	0	0	0	0	0	0	0	0	0	0	0	0	0	0	0	0	0	0	0	0	0	0	0	0
Q8NEV8	Exophilin-5	EXPH5	DKFZp781H0795;EXPH5	IISPVESDSSVR	S1162	1xPhospho [S3]	0	1.68256e+06	2.36189e+06	5.46026e+06	1.84435e+06	9.06673e+06	2.99002e+06	1.39974e+06	1.67717e+06	5.96286e+06	8.24985e+06	0	5.90396e+06	0	6.35726e+06	5.51895e+06	0	4.32702e+06	4.41593e+06	1.14518e+06	4.61549e+06	0	4.86856e+06	0	1.7883e+06	8.32292e+06	3.52945e+06	1.86568e+06	2.52969e+06	1.14561e+07	5.21504e+06	2.09443e+06	0	0	0	2.16338e+06	1.51335e+06	0	5.32583e+06	4.30457e+06	1.5591e+06	0	3.14882e+06	3.31414e+06	0	0	5.12312e+06	3.54585e+06	2.64192e+06	0	6.03411e+06	3.36679e+06	4.5495e+06	4.25917e+06	747277	3.14751e+06	6.01068e+06	559191	6.35266e+06	5.31469e+06	4.95707e+06	0	4.70398e+06	0	1.17345e+06	0	4.81603e+06	3.02242e+06	1.37115e+06	3.69226e+06	4.61328e+06	1.48494e+07	1.21943e+07	2.26008e+06	3.77973e+06	2.6853e+06	3.57097e+06	1.12311e+07	2.46162e+06	2.68142e+06	2.081e+06	2.25899e+06	3.93641e+06	0	5.84349e+06	6.70281e+06	8.09495e+06	3.94051e+06	3.22254e+06	7.3775e+06	3.09012e+06	1.52363e+06	0	6.0594e+06	0	0	0	0	3.57296e+06	8.35606e+06	2.19902e+07	0	1.48047e+06	0	1.91922e+06	0	2.6545e+06	2.96076e+06	2.05838e+06	2.74358e+06	3.6589e+06	0	3.01838e+06	0	0	0	0	0	0	2.14975e+06	2.33796e+06	1.85448e+06
Q8NEV8	Exophilin-5	EXPH5	DKFZp781H0795;EXPH5	ERHFSESTSIDNALSR	S1821	1xPhospho [S5]	1.47598e+07	8.56802e+06	8.47733e+06	1.0159e+07	1.18625e+07	2.30507e+07	7.84765e+06	4.23123e+06	1.08562e+07	1.20669e+07	6.28056e+06	1.07309e+07	3.94046e+06	2.34636e+07	0	1.67629e+07	1.01723e+07	0	1.14884e+07	3.59459e+06	2.12855e+07	1.11095e+07	4.82357e+06	1.10414e+07	4.37149e+06	0	5.77056e+06	5.30913e+06	9.55812e+06	1.21174e+07	2.96245e+06	0	1.17688e+07	1.33711e+06	0	9.64008e+06	614286	4.42418e+06	1.02793e+07	5.6897e+06	4.51734e+06	7.88551e+06	7.63391e+06	1.09211e+07	1.67326e+07	6.8291e+06	2.55595e+06	1.27266e+07	9.1698e+06	5.27582e+06	2.357e+07	5.98576e+06	5.82347e+06	1.12379e+07	1.103e+07	9.03105e+06	2.8964e+07	3.96204e+06	5.46309e+06	6.88378e+06	1.5633e+07	3.18927e+07	8.47292e+06	0	3.73687e+06	2.97284e+06	2.54726e+07	6.24934e+06	8.23113e+06	7.17434e+06	5.25929e+06	9.15618e+06	3.1872e+06	0	5.94303e+06	7.78658e+06	5.30193e+06	2.18232e+06	6.23513e+06	5.38912e+06	1.17975e+06	3.37188e+06	6.5661e+06	7.70699e+06	8.42718e+06	1.51924e+07	1.38842e+07	4.23545e+06	6.40511e+06	5.10481e+06	2.00691e+07	1.11193e+07	9.99257e+06	2.91156e+06	0	0	1.79523e+07	6.98922e+06	1.25014e+07	1.15115e+07	5.47257e+06	1.25138e+07	7.73304e+06	1.81796e+07	1.05149e+07	6.7435e+06	1.63911e+07	1.77226e+07	30964648	2.52595e+07	1.21755e+07	0	2.67797e+06	9.63184e+06	2.14263e+07	1.32063e+07	1.96747e+07	6.95001e+06	1.09485e+07	2.01529e+06	1.17616e+07	1.11991e+07
Q8NEV8	Exophilin-5	EXPH5	DKFZp781H0795;EXPH5	SLHFPATTQSK	S341	1xPhospho [S1]	5.62315e+06	0	1.72263e+06	0	568519	0	1.19907e+06	722566	0	0	3.0521e+06	1.16961e+06	3.45493e+06	0	0	0	1.58158e+06	0	0	0	1.73598e+06	0	0	0	0	0	0	0	0	0	0	0	0	0	0	2.27896e+06	0	0	0	4.3956e+06	0	0	3.77815e+06	0	1.36268e+06	0	2.06931e+06	4.43922e+06	2.03651e+06	3.15426e+06	4.0337e+06	3.67403e+06	5.77223e+06	3.5108e+06	2.87278e+06	4.23091e+06	0	0	2.79188e+06	2.38666e+06	3.5128e+06	0	6.79622e+06	0	1.72471e+06	0	2.53668e+06	3.68694e+06	3.91936e+06	6.24621e+06	2696264	7.9109e+06	4.24905e+06	0	3.61232e+06	6.05726e+06	3.07973e+06	3.28694e+06	0	6.44047e+06	6.13335e+06	2.33356e+06	2.38024e+06	0	6.22232e+06	0	1.43532e+06	2.19437e+06	2.61579e+06	0	0	970954	0	0	0	0	0	0	0	2.29231e+06	0	0	2.66085e+06	0	1.97007e+06	6.91615e+06	1.69336e+06	1.67735e+06	0	0	0	3.60893e+06	1.29256e+06	1.44842e+06	0	0	0	1.18845e+06	0	1.51554e+06	6.26994e+06	0
Q8NEV8	Exophilin-5	EXPH5	DKFZp781H0795;EXPH5	KSSSFLIHGR	S1028	1xPhospho [S4]	0	0	0	0	0	0	0	0	0	0	0	0	0	0	0	0	0	0	0	0	1.55362e+06	0	0	0	0	0	0	1.38721e+06	741553	0	0	0	0	0	0	624590	0	0	0	0	0	0	0	0	0	0	0	1.99895e+06	403866	0	0	1.2786e+06	891449	0	0	0	0	0	0	0	0	0	554921	0	0	0	0	0	0	1.89846e+06	1.53312e+06	0	0	0	576139	0	0	0	0	1.42682e+06	0	0	0	0	0	0	1.21229e+06	0	0	0	0	0	0	0	0	0	0	0	0	0	0	0	0	0	0	0	0	0	0	0	0	0	0	0	0	0	0	0	0	0	0	0
Q8NEV8	Exophilin-5	EXPH5	DKFZp781H0795;EXPH5	NPQSPNLQNPTVTLQK	S643	1xPhospho [S4]	0	0	3.66027e+06	2.16693e+06	0	5.13191e+06	2.7754e+06	2.36275e+06	1.64157e+06	0	2.587e+06	3.58606e+06	1.28247e+06	0	5.49761e+06	1.84063e+06	3.73082e+06	1.51752e+06	3.20698e+06	1.38684e+06	1.95848e+06	0	893739	0	0	1.8199e+06	4.35303e+06	940218	2.38006e+06	3.00373e+06	3.43814e+06	0	0	0	2.62278e+06	891959	1.29443e+06	2.50036e+06	2.61697e+06	0	0	0	566845	0	3.27667e+06	2.09129e+06	1.85436e+06	1.03663e+06	596400	0	0	2.3428e+06	1.21169e+06	1.96362e+06	772923	995202	4.6555e+06	0	2.34734e+06	3.57077e+06	1.16648e+06	0	1.78805e+06	0	0	941649	1.68031e+06	0	955891	3.33116e+06	3081557	2.20822e+06	1.78858e+06	2.77507e+06	776456	0	3.12053e+06	1.74708e+06	0	1.29186e+06	1.61345e+06	0	1.01442e+06	0	1.82382e+06	0	1.0211e+06	742855	1.60097e+06	0	0	0	0	0	0	0	0	0	0	2.90334e+06	5.63636e+06	0	0	0	2.37342e+06	0	0	3.03495e+06	0	0	4.47696e+06	0	2.54922e+06	0	0	0	0	2.28906e+06	0	0	2.53787e+06	0
Q8NEV8	Exophilin-5	EXPH5	DKFZp781H0795;EXPH5	TESISVPTSDHR	S991	1xPhospho [S3]	0	0	6.57927e+06	0	0	5.35094e+06	3.28671e+06	0	0	0	6.50301e+06	0	0	8.02097e+06	0	1.89164e+06	0	0	0	0	2.46856e+06	0	0	1.82199e+06	2.22942e+06	0	0	0	0	0	0	0	0	0	0	2.79678e+06	0	0	0	0	0	0	0	0	0	0	4.03199e+06	4.10868e+06	0	0	6.08419e+06	0	0	1.01959e+07	0	0	7.55011e+06	0	0	0	4.86479e+06	4.14941e+06	5.43028e+06	0	0	0	0	0	0	0	0	0	0	0	0	3.77137e+06	0	6.31272e+06	0	5.26534e+06	0	0	6.41083e+06	0	6.20383e+06	0	0	0	2.20547e+06	0	3.79474e+06	0	0	0	0	0	0	0	3.34091e+06	0	6.01679e+06	0	0	3.49412e+06	0	0	0	3.33703e+06	9.81894e+06	0	0	0	0	0	3.52988e+06	0	0	0	0	8.6437e+06	0	0
Q8NEV8	Exophilin-5	EXPH5	DKFZp781H0795;EXPH5	EIFSDNLAKTPLGDSENKK	T1374	1xPhospho [T10]	0	0	0	0	795917	0	0	0	0	0	1264945	0	824104	0	0	0	809468	0	840876	0	0	0	0	0	801883	1.26794e+06	840131	0	0	0	903466	0	0	0	0	0	0	0	0	0	0	0	515758	0	0	0	926855	710076	1.10726e+06	0	0	0	694728	2.51565e+06	0	822957	0	0	1.34152e+06	0	891360	0	0	0	0	953595	648266	0	1.01865e+06	0	0	5.10102e+06	0	0	0	0	1.12206e+06	2.39395e+06	0	1.43471e+06	0	0	0	0	0	0	559549	880868	0	0	0	0	0	0	0	0	0	0	0	0	3.13187e+06	0	0	0	0	0	750748	0	0	0	1.05867e+06	0	0	0	0	0	0	1.00794e+06	0	0	0	0
Q8NEV8	Exophilin-5	EXPH5	DKFZp781H0795;EXPH5	KSSSFLIHGR	S1027	2xPhospho [S3; S]	2.11031e+06	0	0	0	704180	0	0	820668	0	0	0	0	0	0	0	0	0	0	0	2.8287e+06	1.19726e+06	1.88917e+06	0	781642	766014	1.25108e+06	970506	0	0	0	0	863997	5.41296e+06	0	0	0	0	0	0	0	0	2.76772e+06	597228	0	2.26677e+06	0	2.31957e+06	1.88155e+06	782216	0	0	3.82012e+06	936052	1.8311e+06	958844	0	0	880109	0	0	0	0	1.44948e+06	0	0	0	0	0	505555	4.18809e+06	5.67909e+06	1.00268e+07	3.00836e+06	778817	0	0	0	3.29288e+06	0	1.71537e+06	5.85771e+06	0	0	0	0	688416	754354	2.26187e+06	0	0	0	0	0	0	0	0	0	0	0	0	0	0	0	0	0	0	0	2.57347e+06	0	0	0	0	878447	737273	2.2384e+06	0	0	0	0	0	0	0
Q8NEV8	Exophilin-5	EXPH5	DKFZp781H0795;EXPH5	EGFKTFSPR	T286	1xPhospho [T5]	1.61529e+06	655212	600780	0	0	2.76028e+06	862701	851165	4.72399e+06	0	830256	0	0	0	0	0	0	0	1.51693e+06	0	1.14818e+06	0	0	0	878544	0	0	401446	0	0	0	0	6.30503e+06	0	515138	0	0	0	0	0	0	0	0	0	0	0	4.47799e+06	3.92232e+06	1.17005e+06	0	2.04964e+06	1.99366e+06	5.16187e+06	1.62034e+06	1.10246e+06	5.59471e+06	0	0	1.44808e+06	5.40549e+06	2.98143e+06	0	3.05833e+06	7.06496e+06	0	0	2.84384e+06	7.40628e+06	1.37548e+06	4.46393e+06	4472650	4.76671e+06	3.25723e+06	0	1.40659e+06	3.69737e+06	2.0966e+06	0	1.49368e+06	2.43386e+06	3.23946e+06	0	0	0	0	1.11317e+06	1.20147e+06	625628	1.4716e+06	0	0	0	0	0	0	0	0	0	0	0	0	0	0	1.13903e+06	0	1.24944e+06	0	3.54198e+06	0	0	2.95329e+06	0	1.16284e+06	0	0	0	0	0	0	1.93347e+06	0	955610
Q8NEV8	Exophilin-5	EXPH5	DKFZp781H0795;EXPH5	TPPSFPR	T818	1xPhospho [T1]	0	0	0	0	0	0	0	568059	0	0	0	0	1.74269e+06	0	554829	1.22567e+06	0	0	0	0	657496	0	0	0	0	0	485952	662694	772520	0	780809	0	0	0	813193	1.10433e+06	0	0	0	0	0	0	673700	0	0	0	627167	0	0	0	0	0	1.20012e+06	0	626865	0	0	0	0	0	0	0	0	0	0	0	0	0	0	1.35458e+06	384093	1.34834e+06	1.12389e+06	0	414174	0	0	2.44813e+06	0	0	0	0	0	0	0	0	0	1.10442e+06	0	0	0	0	0	0	0	0	0	0	0	0	0	0	0	0	0	0	0	0	0	0	0	0	0	0	0	0	0	0	0	0	0	0
A3KFL1	Ribosomal RNA-processing protein 4 (Fragment)	EXOSC2	EXOSC2	RRSAEDELAMR	S124	1xPhospho [S3]; 1xOxidation [M10]	3.79752e+06	1.64094e+06	2.89256e+06	3.01837e+06	0	763019	0	0	0	0	0	0	0	0	1.4984e+06	0	0	0	0	0	0	0	0	0	0	3.8037e+06	1.60275e+06	0	1.52493e+06	0	2.21109e+06	0	0	0	0	0	0	0	0	0	0	0	0	0	2.41928e+06	0	1.51993e+07	0	0	0	0	0	0	0	4.56081e+06	3.22214e+06	3.90383e+06	1.45324e+07	0	0	0	0	3.06692e+06	0	0	0	0	0	0	2.22374e+06	0	0	1.42931e+06	4.4019e+06	0	0	5.16772e+06	2.41112e+07	3.94659e+06	0	0	0	9.30355e+06	2.96332e+07	7.91001e+06	3.03108e+06	3.66162e+06	1.57177e+06	0	0	0	4.04295e+06	0	0	0	0	0	0	0	0	0	0	0	0	2.19098e+06	766243	0	0	0	0	1.92317e+06	0	0	0	0	0	0	0	0	0	0	3.01635e+06
A3KFL1	Ribosomal RNA-processing protein 4 (Fragment)	EXOSC2	EXOSC2	RRSAEDELAMR	S124	1xPhospho [S3]	0	0	0	0	0	2.2246e+06	2.42887e+06	1.52592e+06	0	1.59153e+06	873764	0	0	0	2.38204e+06	0	1.35874e+06	0	0	0	0	0	1.77386e+06	856452	1.40988e+06	0	1.79522e+06	2.11042e+06	1.59406e+06	1.56226e+06	1.95514e+06	2.0525e+06	0	0	1.81887e+06	0	1.15196e+06	1.09449e+06	2.11265e+06	0	0	4.62095e+06	1.85992e+06	3.21368e+06	5.51053e+06	4.15486e+06	903428	0	2.34408e+06	0	0	1.06133e+06	1.12548e+06	0	1.44111e+06	0	0	0	0	1.06405e+06	955560	0	0	0	1.4032e+06	0	2.01401e+06	1.94621e+06	1.32386e+06	1.07563e+06	1.01648e+06	0	3.2816e+06	1.89926e+06	2.62572e+06	0	955715	0	0	0	0	0	0	0	0	2.82638e+06	4.20045e+06	1.12799e+06	0	2.40767e+06	4.46645e+06	2.07457e+06	0	0	0	0	0	0	0	0	0	0	1.79338e+06	2.3316e+06	1.84846e+06	0	0	1.26414e+06	0	1.75947e+06	0	0	1.16806e+06	0	0	0	0	2.20686e+06	3.03255e+06	0	0	1.45662e+06
A3KFL1	Ribosomal RNA-processing protein 4 (Fragment)	EXOSC2	EXOSC2	SAEDELAMR	S124	1xPhospho [S1]; 1xOxidation [M8]	0	0	922016	0	0	0	708317	0	0	0	0	0	0	0	0	0	0	0	0	0	837173	0	556260	0	0	0	601795	640311	0	0	732209	0	0	0	0	0	0	0	0	0	0	0	975688	0	0	1.30067e+06	1.71027e+06	0	881226	0	0	0	1.06136e+06	0	1.29156e+06	0	1.1543e+06	0	1.21384e+06	1.09001e+06	1.29359e+06	0	822892	0	0	0	765646	0	844990	678368	765336	0	1.44367e+06	1.93784e+06	1.67733e+06	0	1.04374e+06	0	1.30964e+06	0	0	0	0	0	0	1.58474e+06	1.97378e+06	847230	0	1.23288e+06	0	1.26212e+06	0	0	0	0	0	0	0	0	0	0	0	0	0	0	0	0	0	0	0	0	0	0	0	0	0	0	1.3615e+06	0	0	0
A3KFL1	Ribosomal RNA-processing protein 4 (Fragment)	EXOSC2	EXOSC2	SAEDELAMR	S124	1xPhospho [S1]	0	1.18747e+06	0	0	0	784840	0	1.18326e+06	1.15228e+06	0	0	0	0	0	918236	0	0	2.0304e+06	1.9862e+06	594561	879220	0	0	0	1.50896e+06	1.2095e+06	1.12578e+06	1.32953e+06	400329	0	1.11072e+06	0	3.42096e+06	0	0	0	0	0	0	0	0	0	1.09675e+06	0	1.16208e+06	0	0	0	0	0	0	0	0	0	0	0	0	0	0	0	0	0	0	0	0	0	971760	0	0	0	0	1.31134e+06	667769	769700	0	0	0	1.33189e+06	0	0	0	0	0	0	0	1.20646e+06	1.42486e+06	669963	0	0	0	873478	0	0	0	0	0	0	0	0	0	0	0	917823	0	694019	0	0	0	0	1.04108e+06	691161	0	0	2.64951e+06	0	0	0	0	0	0	0
Q01780	Exosome component 10	EXOSC10	EXOSC10	SMSFPTGK	S866	1xPhospho [S1]; 1xOxidation [M2]	0	0	0	0	0	0	0	0	0	0	0	0	0	0	0	0	0	0	0	0	0	0	0	0	0	0	0	0	0	0	0	0	0	0	0	0	0	0	0	0	0	0	607743	0	0	0	0	0	599599	0	0	0	1.07437e+06	0	877627	0	0	1.20912e+06	1.0544e+06	0	0	0	0	0	0	0	0	0	0	1.34681e+06	1.59243e+06	0	772863	771709	826895	0	463808	0	0	0	0	0	0	0	0	0	340407	0	0	0	0	0	0	0	0	0	0	0	0	0	0	0	0	0	0	0	0	0	0	0	0	0	0	0	0	0	0	0	0	0	0	0
Q8IYI6	Exocyst complex component 8	EXOC8	EXOC8	QLSQQSDGDRDLQEHR	S32	1xPhospho [S3]	0	2.6677e+06	4.15532e+06	0	0	0	0	0	0	0	1.92367e+06	0	0	0	0	0	0	0	0	0	0	0	0	3.60907e+06	0	0	0	0	0	0	0	0	0	2.27984e+06	0	3.08674e+06	0	0	0	0	0	0	1.47818e+06	6.13644e+06	6.60668e+06	0	0	0	0	0	0	0	3.28807e+06	3.3388e+06	2.04505e+06	0	0	2.15284e+06	0	0	0	0	1.54598e+06	0	0	0	0	0	0	1.28723e+06	4814474	0	2.70641e+06	1.64491e+06	0	0	1.28018e+06	4.75819e+06	4.99751e+06	2.75455e+06	0	0	4.24439e+06	9.56558e+06	9.64445e+06	2.04895e+06	0	2.15736e+06	0	0	0	0	0	5.19915e+06	0	0	0	0	0	0	0	0	0	0	0	0	0	0	0	0	0	0	0	0	0	0	0	0	0	0	0	0
Q8IYI6	Exocyst complex component 8	EXOC8	EXOC8	QLESGGFEAR	S19	1xPhospho [S4]	2.17724e+07	1.31978e+07	1.74016e+07	1.28088e+07	1.73791e+07	1.52872e+07	1.92413e+07	1.24151e+07	2.11419e+07	1.67487e+07	1.36151e+07	1.69736e+07	4.26422e+06	1.65037e+07	8.0562e+06	1.0243e+07	2.58496e+07	1.29596e+07	1.94128e+07	5.27686e+06	1.48367e+07	5.25083e+06	3.36929e+06	4.62089e+06	1.04983e+07	3.21967e+06	6.24273e+06	4.52636e+06	5.8024e+06	1.39439e+07	6.86516e+06	8.42021e+06	2.66084e+07	3.37111e+06	7.84539e+06	4.3385e+06	6.67133e+06	6.11224e+06	4.57276e+06	1.02101e+07	1.14298e+07	1.3515e+07	1.25092e+07	2.30337e+07	2.37363e+07	2.83507e+07	3.10835e+07	7.06368e+06	2.14879e+07	1.41791e+07	7.40922e+07	1.89415e+07	2.12171e+07	1.15901e+07	4.03796e+07	3.25477e+07	2.55208e+07	9.53985e+06	3.86313e+07	3.15811e+07	2.35764e+07	4.00008e+07	4.55001e+07	5.64837e+07	2.20503e+07	3.41831e+07	2.57458e+07	2.06975e+07	3.05407e+07	1.39326e+07	1.20207e+07	3.18681e+06	3.16274e+07	3.8849e+07	4.48671e+07	2.64882e+07	2.51162e+07	2.19258e+07	3.75422e+07	4.40217e+07	2.57466e+07	1.69731e+07	2.71027e+07	3.16498e+07	1.79645e+07	1.65122e+07	1.79653e+07	1.68162e+07	1.78361e+07	1.54469e+07	3.06067e+07	2.08018e+07	8.2853e+06	7.86408e+06	8.66957e+06	7.69792e+06	1.74635e+07	1.43048e+07	1.45859e+07	8.21586e+06	7.84436e+06	1.82942e+07	2.29279e+07	3.5504e+07	1.90565e+07	2.65641e+07	2.5606e+07	4.96267e+07	2.1388e+07	3.1773e+07	2.22645e+07	3.45279e+07	1.79731e+07	1.874e+07	2.30013e+07	3.33344e+07	3.46955e+07	1.97449e+07	2.18669e+07	3.71187e+07	2.89758e+07	1.79927e+07
Q8IYI6	Exocyst complex component 8	EXOC8	EXOC8	GQAGFFSTPGGASRDGSGPGEEGK	S147	1xPhospho [S13]	0	0	2.41017e+06	0	0	0	557250	0	0	1.42024e+06	0	0	0	0	2.65639e+06	0	0	0	0	2.52976e+06	1.2049e+06	1.57524e+06	0	0	741876	1.58173e+06	1.17164e+06	0	0	0	0	0	0	1.10821e+06	0	1.16819e+06	0	0	1.06486e+06	0	2.81159e+06	2.572e+06	0	0	0	0	0	0	0	0	0	0	0	0	1.75392e+06	957007	0	0	0	0	934221	0	0	0	1.29447e+06	0	0	0	0	2.68551e+06	0	0	589264	0	0	0	1.20988e+06	4.48557e+06	0	0	0	2.05553e+06	0	0	0	0	976996	533763	0	0	0	0	0	0	0	0	0	0	0	0	0	0	0	1.29069e+06	1.06984e+06	0	0	0	0	0	1.32038e+06	0	0	0	0	0	0	0	0	0	0	0
Q8IYI6	Exocyst complex component 8	EXOC8	EXOC8	RQLESGGFEAR	S19	1xPhospho [S5]	761929	0	0	0	6.66984e+06	6.71453e+06	8.70985e+06	5.20567e+06	9.22783e+06	1.05062e+07	4.79667e+06	8.85256e+06	0	1.57053e+07	0	6.79608e+06	1.04705e+07	5.6975e+06	9.87082e+06	2.80725e+06	8.09119e+06	0	3.57208e+06	1.67036e+06	9.02277e+06	7.26475e+06	3.62414e+06	3.24163e+06	4.53339e+06	6.63508e+06	2.6156e+06	3.63947e+06	1.3889e+07	4.63885e+06	0	4.58513e+06	0	0	0	7.23336e+06	6.28301e+06	4.97005e+06	6.72406e+06	1.03472e+07	2.00134e+07	6.16083e+06	1.33932e+07	4.59411e+06	8.8021e+06	4.92757e+06	2.41711e+07	8.77777e+06	1.07846e+06	0	1.48375e+07	5.00024e+06	1.64243e+07	5.18129e+06	1.6812e+07	1.89199e+07	1.48138e+07	1.75962e+07	1.58746e+07	0	8.18609e+06	1.62964e+07	1.43256e+07	5.74068e+06	1.05918e+07	8.598e+06	3321763	0	6.67484e+06	1.22648e+07	1.84785e+07	9.86951e+06	1.29811e+07	1.62761e+07	1.7561e+07	1.80963e+07	0	1.16708e+07	8.39639e+06	1.81317e+07	7.88192e+06	9.21686e+06	8.00972e+06	6.24279e+06	1.06172e+07	9.08011e+06	2.77797e+07	1.94428e+07	5.99106e+06	4.23472e+06	0	5.97229e+06	1.06424e+07	8.38317e+06	7.20006e+06	5.00938e+06	8.56228e+06	0	1.7479e+07	1.66768e+07	1.46224e+07	1.3888e+07	8.91379e+06	2.52816e+07	1.4277e+07	1.90514e+07	1.3904e+07	1.44683e+07	1.16891e+07	8.06528e+06	1.56867e+07	1.45386e+07	1.5679e+07	1.03893e+07	1.39552e+07	2.35264e+07	9.84278e+06	4.80342e+06
Q8IYI6	Exocyst complex component 8	EXOC8	EXOC8	TLTTLLEK	T163	1xPhospho [T3]	0	0	0	0	0	0	0	0	0	0	0	0	0	0	0	0	0	0	0	0	0	0	0	0	0	0	0	0	0	0	0	0	0	0	0	0	0	0	0	0	0	0	0	0	0	0	1.38476e+06	0	0	0	0	0	325802	0	235905	0	0	1.12482e+06	724110	0	0	0	560685	0	0	1.60235e+06	0	0	0	718050	386056	0	0	629547	902445	0	0	0	0	0	0	0	0	0	0	0	558574	385827	0	0	0	0	0	0	0	0	0	0	0	0	0	0	0	0	0	0	0	0	0	0	0	0	0	0	0	0	0	0	0	0	0	0
Q96A65	Exocyst complex component 4	EXOC4	EXOC4	SQTGVGELTTQNTR	T937	1xPhospho [T3]	0	8.81966e+06	7.2626e+06	2.33171e+06	7.67625e+06	3.09991e+06	3.34437e+06	6.58513e+06	1.14425e+07	9.00248e+06	7.59138e+06	4.79829e+06	1.19653e+07	6.64993e+06	0	2.42189e+06	9.70331e+06	4.36315e+06	1.01191e+07	4.05488e+06	1.10462e+07	0	2.20699e+06	1.12284e+07	4.55258e+06	9.78274e+06	3.02385e+06	6.54102e+06	4.98089e+06	3.60507e+06	7.86666e+06	6.69177e+06	0	884675	4.86542e+06	9.93721e+06	1.08844e+07	4.52973e+06	2.59516e+06	4.46501e+06	1.19418e+07	0	8.45946e+06	8.40814e+06	1.35876e+07	4.44678e+06	4.09307e+06	3.09601e+06	5.56929e+06	8.50653e+06	3.77072e+06	5.30961e+06	3.12804e+06	4.25922e+06	1.174e+07	6.24622e+06	2.99281e+06	6.46901e+06	4.07522e+06	5.36863e+06	0	0	3.39669e+06	0	6.90955e+06	2.17825e+06	2.93611e+06	2.43483e+06	7.35733e+06	2.59081e+06	5.82361e+06	5.84579e+06	6.22422e+06	0	3.31876e+06	0	4.45423e+06	2.00428e+07	1.91814e+06	0	2.2415e+06	7.75975e+06	0	0	0	3.24247e+06	7.34603e+06	1.26195e+07	0	2.35889e+06	7.31949e+06	8.52623e+06	0	0	0	1.06049e+07	0	0	0	0	0	0	2.40361e+06	986446	5.66473e+06	6.87998e+06	1.23127e+06	6.48207e+06	0	6.60609e+06	2.08908e+06	5.66955e+06	0	2.5729e+06	1.13144e+07	1.18347e+07	9.32954e+06	1.50464e+07	1.32846e+07	2.56699e+06	0	1.57891e+06
Q96A65	Exocyst complex component 4	EXOC4	EXOC4	SGELQGGPDDNLLEGGGTK	S468	1xPhospho [S1]	0	4.27452e+06	2.73666e+06	0	1.17385e+06	3.06795e+06	0	2.72634e+06	0	177811	0	0	1.72694e+06	0	0	1.87544e+06	3.48013e+06	0	0	1.11498e+06	2.36556e+06	0	1.67147e+06	3.5503e+06	0	0	0	3.42583e+06	2.371e+06	0	3.64775e+06	3.87669e+06	789857	2.32673e+06	1.54294e+06	0	4.78903e+06	0	0	2.24748e+06	2.4426e+06	1.71452e+06	2.86739e+06	3.44731e+06	1.88928e+06	0	2.43635e+06	0	1.02849e+06	0	4.7437e+06	1.98586e+06	1.87181e+06	2.09926e+06	3.14828e+06	1.31731e+06	0	975153	3.21968e+06	1.74728e+06	2.63456e+06	0	2.17958e+06	0	3.19066e+06	920702	2.44242e+06	3.0239e+06	1.44328e+06	1.55688e+06	2.12924e+06	0	2.4986e+06	1.38682e+06	1.77294e+06	2.02277e+06	1.50249e+06	3.57583e+06	2.50885e+06	1.76708e+06	1.94572e+06	3.52034e+06	0	2.7469e+06	0	2.92146e+06	2.40661e+06	2.71068e+06	2.72522e+06	2.02198e+06	7.53552e+06	3.97739e+06	2.15898e+06	867173	241318	8.56326e+06	5.77819e+06	4.28549e+06	0	5.36605e+06	3.79826e+06	1.56076e+06	7.3548e+06	2.94908e+06	0	4.40724e+06	1.23843e+06	6.86583e+06	304008	0	0	0	4.24123e+06	0	445784	533280	555865	2.23072e+06	0	0	2.17883e+06	1.51407e+06
Q96A65	Exocyst complex component 4	EXOC4	EXOC4	ILANADTMK	T566	1xPhospho [T7]; 1xOxidation [M8]	0	0	0	0	815765	0	608743	0	0	0	0	0	0	0	0	0	0	0	0	0	0	0	0	0	0	0	0	0	0	0	0	0	0	0	0	0	0	0	0	0	0	0	883779	0	1.06376e+06	0	2.33621e+06	0	0	0	0	0	1.49715e+06	0	1.57605e+06	1.66336e+06	3.19052e+06	2.97435e+06	2.51575e+06	1.28695e+06	0	0	961787	0	0	0	0	0	0	1.36638e+06	0	0	1.83433e+06	1.73416e+06	1.94929e+06	0	1.17132e+06	0	2.37229e+06	0	0	0	0	0	0	1.44669e+06	734911	0	0	0	0	0	0	0	0	0	0	0	0	0	0	0	0	0	0	0	0	1.05907e+06	0	0	0	0	0	0	0	0	0	0	0	0	0	0
Q17RC7	Exocyst complex component 3-like protein 4	EXOC3L4	EXOC3L4	LGLGSLR	S52	1xPhospho [S5]	0	0	798288	0	1.30632e+06	0	2.11749e+06	1.3413e+06	3.88848e+06	0	2.79865e+06	4.93863e+06	0	0	1.07816e+06	1.87713e+06	4.83918e+06	1.57299e+06	2.00234e+06	0	945211	0	0	0	1.04216e+06	0	823523	1.005e+06	1.83955e+06	2.12611e+06	0	0	0	0	803686	1.68421e+06	0	0	1.72154e+06	2.33895e+06	2.02803e+06	0	1.10661e+06	0	2.02254e+06	1.33205e+06	3.22759e+06	967191	2.22161e+06	1.7617e+06	2.11943e+06	4.44356e+06	3.31146e+06	3.64562e+06	4.49916e+06	6.81535e+06	3.30159e+06	2.09424e+06	3.99341e+06	5.75678e+06	3.21079e+06	0	6.86193e+06	0	5.36444e+06	6.54043e+06	2.00573e+06	2.16443e+06	6.6637e+06	4.73602e+06	3.596e+06	0	4.86302e+06	6.53593e+06	2.70036e+06	4.80947e+06	4.60697e+06	862186	3.35776e+06	6.20553e+06	4.35663e+06	3.67565e+06	0	0	0	0	3.40083e+06	0	1.92524e+06	2.70017e+06	0	4.37586e+06	0	0	0	0	0	0	0	0	0	3.5144e+06	2.7101e+06	857235	3.56673e+06	3.92036e+06	2.32204e+06	2.73195e+06	0	0	6.21852e+06	3.85837e+06	5.10262e+06	1.63924e+06	0	0	0	2.92092e+06	0	5.65343e+06	6.47452e+06	3.13642e+06
Q17RC7	Exocyst complex component 3-like protein 4	EXOC3L4	EXOC3L4	RSSCSLFR	S80	1xCarbamidomethyl [C4]; 1xPhospho [S3]	3.77294e+06	611897	0	0	993814	567687	3.56915e+06	1.85626e+06	2.26159e+06	3.02803e+06	3.34441e+06	4.66833e+06	0	4.36132e+06	1.07948e+06	2.09218e+06	5.6058e+06	1.47502e+06	2.41446e+06	0	2.45518e+06	1.05057e+06	0	0	0	0	1.57722e+06	1.03764e+06	1.71363e+06	1.92554e+06	0	987315	0	0	1.56634e+06	1.11818e+06	0	2.95562e+06	2.3613e+06	3.0276e+06	0	0	0	0	2.29837e+06	3.19997e+06	1.80858e+06	2.06573e+06	2.93359e+06	0	0	5.9833e+06	4.99835e+06	1.86429e+06	2.8143e+06	1.38729e+07	4.07648e+06	2.74121e+06	4.28807e+06	5.27195e+06	0	0	9.78665e+06	0	4.41946e+06	5.26282e+06	1.83279e+06	0	1.0526e+07	3.99585e+06	4396946	0	0	6.27128e+06	414507	7.19136e+06	2.3326e+06	2.47637e+06	0	1.37127e+07	1.0675e+07	0	0	0	6.12965e+06	1.03931e+06	3.9273e+06	0	0	4.7352e+06	0	5.23571e+06	3.42733e+06	0	0	0	0	0	0	2.45149e+06	0	0	1.75196e+06	1.07562e+06	4.64028e+06	4.05356e+06	0	0	0	3.57166e+06	3.36634e+06	3.80715e+06	4.65762e+06	3.9727e+06	0	5.31051e+06	0	1.69985e+06	0	4.83551e+06	1.44202e+07	2.88337e+06
A0A1C7CYX0	Exocyst complex component 3-like protein 2	EXOC3L2	EXOC3L2	RSSADFGLLAR	S101	1xPhospho [S3]	1.01026e+07	0	0	0	0	0	0	0	1.06902e+07	0	4.92177e+06	0	0	0	0	0	1.15344e+07	0	0	0	0	0	0	1.14162e+06	0	0	0	0	0	0	0	0	0	0	0	0	0	0	0	0	0	0	0	0	633249	1.31322e+07	6.03983e+06	0	851992	0	0	1.38172e+07	0	0	0	1.55895e+07	1.3693e+07	0	0	2.51573e+07	8.57792e+06	0	0	0	0	2.05423e+07	0	0	0	1.40584e+07	8378009	0	3.7997e+06	3.99434e+07	1.25686e+06	7.26565e+06	1.98124e+07	0	2.59566e+06	1.67281e+07	1.28906e+07	5.52505e+06	2.44119e+06	0	6.3998e+06	0	0	0	0	0	0	0	0	0	0	0	0	0	0	4.15228e+06	0	0	916234	1.31355e+07	0	0	0	1.61824e+07	0	0	1.29864e+07	1.57022e+07	0	0	0	0	0	0	0	0	1.44917e+07	0
A0A1C7CYX0	Exocyst complex component 3-like protein 2	EXOC3L2	EXOC3L2	SSADFGLLAR	S101	1xPhospho [S2]	0	704074	507848	719411	0	784967	1.0326e+06	1.83877e+06	0	0	696496	0	0	0	947696	0	0	0	0	0	0	0	0	0	0	0	0	1.24626e+06	2.19457e+06	0	0	0	0	0	1.9054e+06	544296	1.55976e+06	0	1.7515e+06	0	2.10546e+06	0	2.51785e+06	0	2.58425e+06	1.49564e+06	3.86555e+06	1.59585e+06	1.27002e+06	0	0	1.84242e+06	1.67155e+06	0	991339	1.68464e+06	1.69621e+06	842496	2.59501e+06	1.76629e+06	1.79035e+06	0	1.84055e+06	0	753272	0	688456	0	1.81963e+06	1.31336e+06	821353	0	1.59568e+06	2.03633e+06	2.22231e+06	1.40416e+06	2.03685e+06	1.12317e+06	0	1.53428e+06	1.37565e+06	0	0	0	0	0	605961	967359	2.02291e+06	1.78391e+06	0	1.80061e+06	0	0	0	0	0	0	0	0	0	0	0	986101	1.25405e+06	0	0	0	0	0	1.39768e+06	0	2.36957e+06	0	0	0	0	0	0	1.59389e+06	1.45348e+06	0
A0A024RDA1	Exocyst complex component 1, isoform CRA_a	EXOC1	EXOC1	QHNCGTPLPVSSEK	T553	1xCarbamidomethyl [C4]; 1xPhospho [T6]	1.22987e+06	0	4.44686e+06	3.11792e+06	5.59569e+06	6.5857e+06	3.67388e+06	4.0583e+06	953730	1.19194e+06	6.76773e+06	3.87986e+06	2.11677e+06	0	0	1.63863e+06	3.28587e+06	0	7.63135e+06	1.97068e+06	1.59472e+06	0	958897	545516	2.05012e+06	1.01689e+07	5.7375e+06	1.28369e+06	1.99421e+06	2.67249e+06	4.32427e+06	3.54358e+06	0	0	0	1.52889e+06	1.74636e+06	0	0	1.32329e+07	3.4191e+06	6.01764e+06	7.54849e+06	1.30353e+07	8.05379e+06	5.09158e+06	4.88934e+06	5.91076e+06	3.81512e+06	0	1.03204e+07	5.82461e+06	7.50768e+06	1.26815e+07	4.28263e+06	1.76095e+06	8.11046e+06	4.40731e+06	1.82891e+06	8.33569e+06	6.5928e+06	6.53168e+06	4.22823e+06	0	7.99028e+06	4.84534e+06	7.15957e+06	2.76015e+06	2.83117e+06	5.71688e+06	9663795	1.88866e+07	4.92494e+06	3.48176e+06	928490	5.30508e+06	4.73821e+06	2.65379e+07	8.88264e+06	0	0	1.50085e+07	5.86402e+06	7.45345e+06	5.59679e+06	1.0463e+07	1.1958e+07	9.37332e+06	6.78505e+06	7.96291e+06	7.89136e+06	4.53007e+06	3.87756e+06	4.55202e+06	0	0	0	0	3.60439e+06	0	2.66833e+07	0	3.06939e+06	1.85116e+06	0	3.29362e+06	0	1.5368e+07	3.62809e+06	0	4.4761e+06	4.5152e+06	4.8009e+06	3.29311e+06	9.82041e+06	2.97463e+06	0	1.03231e+07	0	5.20705e+06	0	3.35819e+06
Q9NV70	Exocyst complex component 1	EXOC1	EXOC1	KFATLPR	T445	1xPhospho [T4]	1.704e+06	1.52245e+06	5.93559e+06	0	1.86438e+06	1620986	1.31767e+06	5.59487e+06	2.73875e+06	0	2.64742e+06	2.52241e+06	4.23259e+06	0	0	0	1.41721e+06	0	0	2.6666e+06	4.51753e+06	0	0	1.33949e+06	0	3.00819e+06	2.3635e+06	8.13727e+06	2.79796e+06	1.05526e+06	3.37062e+06	0	0	4.78962e+06	1.39445e+06	1.02364e+07	3.69737e+06	2.3133e+06	1.2876e+06	2.47951e+06	8.22918e+06	0	5.01106e+06	2.91884e+06	1.55604e+06	0	5.62598e+06	5.92584e+06	3.85801e+06	4.92207e+06	0	1.00213e+07	2.31096e+06	7.80915e+06	2.64689e+06	4.50277e+06	0	1.02817e+07	5.88052e+06	1.57591e+06	3.77403e+06	0	2.12591e+06	0	1.30203e+07	7.41362e+06	2.66395e+06	8.18145e+06	7.13179e+06	1.26864e+07	14991597	1.05547e+07	1.53633e+06	2.87127e+06	2.68177e+06	1.54233e+07	7.35851e+06	2.99987e+07	0	7.15489e+06	9.78391e+06	4.01497e+06	5.8697e+06	0	4.14518e+06	0	2.74286e+06	4.59338e+06	6.87464e+06	3.98129e+06	0	0	0	3.02197e+06	0	0	0	5.10502e+06	3.90811e+06	0	8.91189e+06	0	694432	1.03737e+06	1.38307e+06	2.49637e+06	0	0	0	0	1.10475e+06	1.72846e+06	1.73118e+06	0	0	0	0	946724	0	2.64171e+06	5.97197e+06	0
A0A024RDA1	Exocyst complex component 1, isoform CRA_a	EXOC1	EXOC1	LTGSTSSLNK	S457	2xPhospho [S6; S]	2.34378e+06	1.34223e+07	2.31277e+07	1.25542e+07	1.51456e+07	2.53446e+06	8.92703e+06	2.00924e+07	9.63287e+06	1.57564e+07	1.56961e+07	0	5.77999e+06	2.4485e+07	6.2573e+06	9.92984e+06	1.97267e+07	9.3423e+06	1.1458e+07	2.2269e+07	1.08518e+07	5.47001e+06	7.0878e+06	3.92912e+06	7.72926e+06	2.74636e+07	2.41665e+07	7.93191e+06	1.64049e+07	1.19933e+07	2.69795e+07	2.26938e+07	2.67282e+07	2.33177e+07	8.62185e+06	1.11209e+07	7.56029e+06	1.57228e+07	8.94802e+06	0	0	3.90228e+06	1.64018e+07	9.49474e+06	5.61492e+06	0	1.12415e+07	1.2769e+07	9.53262e+06	5.47146e+06	4.00193e+06	8.64629e+06	9.46084e+06	5.12079e+06	1.03952e+07	7.47862e+06	9.41867e+06	5.37395e+06	1.56975e+07	5.08916e+06	7.17026e+06	1.0735e+07	6.47053e+06	0	1.63417e+07	4.31892e+06	8.59158e+06	8.15942e+06	4.10918e+06	1.48205e+07	7.63056e+06	9.67583e+06	6.93303e+06	8.73134e+06	5.1042e+06	3.60379e+07	2.08085e+07	2.55334e+07	1.40453e+07	3.74296e+06	0	9.84269e+06	1.37753e+07	2.80452e+07	3.52729e+06	6.11526e+06	9.90851e+06	7.17975e+06	3.94366e+06	0	1.13132e+07	5.01004e+06	7.54254e+06	1.45033e+07	0	0	1.24505e+07	1.99299e+07	2.18704e+07	2.32103e+07	9.81668e+06	2.51381e+07	2.07821e+07	3.45774e+06	0	2.15408e+07	2.58937e+07	5.69561e+06	1.56816e+07	1.67056e+07	1.03257e+07	1.5778e+07	2.91115e+07	1.89488e+07	1.56838e+07	2.43607e+07	1.59857e+07	2.47283e+07	2.10371e+07	1.27083e+07	1.24029e+07	9.30455e+06
Q9NVH0	Exonuclease 3-5 domain-containing protein 2	EXD2	EXD2	VLGSRELPPPEDDQLHSSAPR	S50	1xPhospho [S4]	0	0	0	0	0	0	0	0	0	0	0	0	0	0	0	0	0	0	0	0	0	0	0	0	0	0	0	0	0	0	0	0	0	0	3.31704e+06	0	0	0	0	0	0	0	0	0	0	0	0	0	0	0	0	0	0	0	0	0	0	959903	0	0	0	0	3.27215e+06	0	0	0	0	0	0	954064	996544	0	0	0	0	0	0	0	0	0	0	0	0	0	0	0	0	0	0	0	0	0	0	0	0	0	0	0	0	0	0	0	0	0	0	0	0	0	0	0	0	0	0	0	0	0	0	0	0	0	0	0
Q9NVH0	Exonuclease 3-5 domain-containing protein 2	EXD2	EXD2	FEPAGRPESPGDYYLMVK	S407	1xPhospho [S9]; 1xOxidation [M16]	0	0	0	0	0	0	0	0	0	0	0	0	0	0	0	1.00136e+06	783816	0	0	0	0	0	0	0	0	513338	379132	0	1.64614e+06	0	0	0	0	860236	0	709994	0	0	0	0	0	0	0	0	0	0	0	0	0	0	0	0	822545	0	326011	0	0	1.19997e+06	0	0	0	0	0	0	0	0	0	0	0	521232	0	0	0	468942	538650	0	0	0	0	0	0	0	0	0	0	0	0	0	0	0	0	0	0	0	0	0	0	0	0	0	0	0	0	0	877454	0	0	0	0	0	0	0	0	0	0	0	0	0	0	0	0	0
Q9NVH0	Exonuclease 3-5 domain-containing protein 2	EXD2	EXD2	KPLGVGYSAR	S348	1xPhospho [S8]	0	0	585208	791049	0	0	0	640261	0	0	0	0	0	0	0	0	0	1.06486e+06	0	415423	0	0	0	0	0	0	0	511114	0	0	0	0	0	0	0	0	0	0	0	0	0	0	0	0	0	0	0	0	0	0	0	0	0	0	0	0	0	0	0	0	918228	0	0	0	0	0	0	0	0	0	2.03146e+06	0	0	0	0	0	0	0	0	0	0	0	0	0	0	0	0	0	0	0	0	0	0	0	0	0	0	0	0	0	0	0	0	0	540158	0	0	0	0	0	0	0	0	0	0	0	0	0	0	0	0	0
F1JVV5	EWSR1/ATF1 fusion protein type 1	EWSR1/ATF1	EWSR1/ATF1;ATF1;EWSR1;EWSR1/ZNF384	ILKDLSSEDTR	S338	1xPhospho [S6]	0	0	0	0	0	0	0	0	0	0	0	0	0	0	5.24864e+06	0	0	0	0	0	0	0	0	0	5.35675e+06	0	0	0	0	0	0	0	0	0	0	0	0	0	1.49587e+06	0	0	0	0	0	1.58031e+07	0	0	0	0	0	0	0	0	0	0	0	0	0	0	0	0	0	0	0	0	0	0	0	0	0	0	0	0	0	0	0	0	0	0	0	0	0	0	0	0	0	0	0	0	0	0	0	0	0	0	0	0	0	0	0	0	0	0	0	9.05716e+06	0	0	0	0	0	0	0	0	0	0	0	0	0	0	0	0	0
B7ZLH8	EVPL protein	EVPL	EVPL	YSPAPGGPPGAPTELLQQLEAEEK	S361	1xPhospho [S2]	0	0	1.63474e+06	0	146653	149033	544923	79255	0	0	0	0	0	0	0	0	241386	149985	0	63427.7	1.08577e+06	0	0	0	0	0	0	0	254495	91502.9	122422	0	0	258261	45212.3	202492	714208	1.26252e+06	0	0	0	0	0	0	0	0	0	44300.4	0	0	0	0	0	0	38597.6	0	0	0	0	0	0	0	0	0	0	0	0	0	706064	0	0	0	0	0	175234	0	0	0	0	0	404493	0	0	0	0	0	0	0	0	0	0	0	0	864917	0	0	0	0	0	0	1.11018e+06	0	0	0	238782	197918	486555	0	0	231098	0	0	0	206558	456279	0	373522	0	0	0	0	0
B7ZLH8	EVPL protein	EVPL	EVPL	VSREELSQETQTR	S1689	1xPhospho [S2]	1.42723e+07	0	5.15586e+06	0	2.15313e+07	1.69596e+07	7.92e+06	7.39936e+06	9.33798e+06	2.27272e+07	1.56136e+07	3.48989e+07	3.4991e+06	5.55743e+07	0	1.40941e+07	2.64759e+07	1.68599e+07	2.33623e+07	4.11866e+06	2.41749e+07	7.0625e+06	8.06995e+06	0	5.0682e+06	2.96469e+06	1.04152e+07	0	9.21625e+06	1.7988e+07	5.05673e+06	7.54452e+06	1.05307e+07	2.18863e+07	4.72642e+07	1.54651e+06	4.58357e+06	5.73612e+06	4.10052e+06	1.10475e+07	0	0	4.93329e+06	5.79655e+06	0	2.23575e+07	6.30571e+06	1.23528e+07	9.01766e+06	3.53288e+06	4.24888e+07	7.73674e+06	2.23947e+07	6.04712e+06	3.76836e+07	9.71356e+06	1.1291e+07	0	7.55408e+06	0	1.35326e+07	2.26039e+07	1.46091e+07	3.49839e+07	8.19594e+06	2.35971e+06	1.70896e+07	5.19168e+06	2.24744e+07	3.90958e+06	16289748	0	1.52235e+07	2.15475e+06	3.73e+06	7.24711e+06	2.05501e+06	4.13175e+06	4.98352e+06	2.01692e+07	9.02647e+06	9.12265e+06	1.15483e+07	4.99378e+07	0	3.09446e+06	4.35407e+07	0	5.9824e+06	5.28318e+06	1.71488e+07	1.17359e+07	2.0486e+07	8.32277e+06	0	9.70488e+06	1.41275e+07	8.14226e+06	4.61432e+06	4.64372e+06	2.60385e+07	1.5643e+07	0	1.22278e+07	1.23505e+07	5.04342e+06	2.51347e+07	2.81917e+07	0	4.67289e+07	1.86246e+07	3.3713e+07	6.73725e+06	1.53278e+07	7.81913e+06	4.18668e+07	3.88526e+07	4.15125e+07	4.47681e+07	1.03831e+07	9.0903e+06	6.07899e+06
B7ZLH8	EVPL protein	EVPL	EVPL	RISKEEYHLYK	S1781	1xPhospho [S3]	1.3715e+07	4.25182e+06	6.27647e+06	1.04388e+07	1.29188e+07	5.10236e+07	2.12722e+07	6.16457e+06	2.40646e+06	3.18286e+07	1.04644e+07	1.13955e+07	7.68699e+06	2.17532e+07	1.10629e+07	1.31674e+07	0	1.20531e+07	3.43276e+07	0	2.14711e+06	8.61599e+06	1.32565e+07	0	4.38821e+06	1.65185e+06	4.81631e+06	982125	1.46958e+06	3.7911e+07	4.68689e+06	0	2.17816e+07	0	0	0	914354	0	2.44418e+07	6.35413e+07	6.42278e+06	6.10338e+06	9.62871e+06	1.64922e+07	0	5.58871e+07	3.05237e+07	4.42628e+07	1.89598e+07	0	5.88398e+07	1.04229e+07	4.53584e+07	3.06095e+07	1.83731e+07	5.06095e+06	1.58844e+07	0	1.33899e+07	1.8512e+07	1.16883e+07	6.17807e+07	4.07546e+07	1.21208e+08	4.40909e+06	0	5.45542e+07	1.39472e+07	1.00843e+07	3.27547e+07	51989742	3.61993e+06	2.83003e+07	8.1239e+06	2.34289e+07	8.92754e+06	1.98975e+07	0	1.02765e+08	3.85694e+07	2.97822e+07	7.74435e+06	3.86407e+07	4.30713e+07	1.56758e+07	1.7075e+07	1.11474e+08	7.05661e+06	1.39488e+07	3.10171e+06	3.26018e+07	3.43433e+07	5.36727e+06	1.92039e+07	0	0	0	6.14733e+06	1.36487e+07	5.00534e+06	3.86894e+07	0	4.01556e+07	1.63085e+07	1.35822e+07	7.63502e+06	1.38305e+07	3.03068e+07	8.51018e+06	4.33987e+07	1.04316e+07	1.09545e+07	5.44291e+07	7.72334e+06	8.91804e+06	1.3419e+07	3.27443e+07	3.34798e+07	1.78262e+07	2.11371e+07	0	8.23209e+06
B7ZLH8	EVPL protein	EVPL	EVPL	SLVGPDAATIR	T206	1xPhospho [T9]	0	0	751657	0	0	1.73528e+06	0	0	0	0	0	0	2.12505e+06	0	0	0	0	0	0	0	0	0	0	0	0	0	0	0	0	0	0	0	0	0	1.09625e+06	343866	0	0	0	2.35527e+06	0	0	0	0	0	0	1.58234e+06	0	0	0	0	0	1.58753e+06	0	1.41839e+06	0	0	0	770835	1.22008e+06	1.05484e+06	0	1.00823e+06	0	0	0	1.13263e+06	0	0	0	1.27628e+06	0	1.06544e+06	629783	1.0967e+06	0	0	0	1.26226e+06	0	852355	0	0	0	0	1.15577e+06	1.03386e+06	405114	0	0	0	1.38742e+06	0	0	0	0	0	0	0	0	1.92823e+06	0	0	0	0	0	0	0	0	0	0	0	855787	0	0	0	0	0	0	0	0	0
B7ZLH8	EVPL protein	EVPL	EVPL	EVVEFYRDPQLEGSLSR	S993	1xPhospho [S14]	0	0	3.6606e+06	0	1.67175e+06	6.87401e+06	1.71741e+06	0	1.25396e+06	0	7.07629e+06	5.55127e+06	0	0	2.95619e+06	0	0	0	0	0	1.47844e+06	0	1.65748e+06	0	0	1.35874e+06	3.32914e+06	7.94026e+06	2.28851e+06	0	0	0	0	0	1.88946e+06	2.2285e+06	7.25949e+06	2.15567e+06	3.99856e+06	0	0	0	0	0	0	2.72946e+06	1.53224e+06	1.26995e+06	2.25604e+06	0	1.2697e+06	1.35252e+06	1.59039e+06	0	1.9137e+06	0	1.53966e+06	2.60814e+06	2.74229e+06	3.50983e+06	1.25106e+06	0	3.99598e+06	0	1.0402e+06	1.63387e+06	1.75022e+06	0	0	1.40643e+06	2.86262e+06	0	1.09416e+06	2.41324e+06	1.82515e+06	1.8427e+06	1.35954e+06	0	0	0	1.75553e+06	0	0	0	0	0	796623	1.61615e+06	3.09417e+06	1.16419e+06	0	1.10178e+06	0	0	0	0	0	0	0	0	6.70142e+06	0	0	1.99737e+06	2.00618e+06	0	1.09045e+06	0	0	0	2.05268e+06	2.06473e+06	2.39062e+06	0	0	0	0	0	0	0	0	0
B7ZLH8	EVPL protein	EVPL	EVPL	DLHAKVSREELSQETQTR	S1689	1xPhospho [S7]	0	0	1.02936e+06	876755	1.47629e+06	1.13092e+07	6.3057e+06	0	0	0	0	0	0	0	1.75543e+06	1.37046e+06	0	0	0	0	7.27314e+06	1.56603e+06	0	951776	0	0	0	2.20307e+06	1.15705e+06	2.83744e+06	0	0	0	0	0	0	0	0	1.90237e+06	5.70514e+06	0	0	0	0	1.66968e+06	4.168e+06	2.22893e+06	0	765646	0	6.51743e+06	941423	7.04652e+06	0	1.63344e+07	4.12534e+06	0	991391	0	890074	2.04547e+06	0	5.30374e+06	2.01739e+07	0	2.26084e+06	1.35912e+06	0	1.00028e+07	899861	9.47872e+06	0	3.30486e+06	0	2.27018e+06	0	0	0	0	0	3.67026e+06	2.8054e+06	0	7.5912e+06	0	0	1.24809e+07	543249	0	0	0	1.87272e+06	0	2.39601e+06	0	0	0	0	0	0	0	0	1.26671e+06	0	1.0717e+06	0	0	0	0	0	0	0	0	0	0	0	0	3.59907e+06	3.31949e+06	0	0	757123
B7ZLH8	EVPL protein	EVPL	EVPL	TWSREESELQR	S1597	1xPhospho [S3]	0	1.76541e+06	0	5.99905e+06	0	2.51204e+07	8.87657e+06	0	7.09711e+06	9.63847e+06	0	7.82683e+06	3.66488e+06	4.35087e+06	6.87949e+06	0	0	0	7.78435e+06	0	7.13892e+06	0	0	0	0	5.29273e+06	0	0	0	6.04064e+06	0	0	1.80646e+07	0	0	0	0	0	5.40712e+06	0	0	3.88554e+06	0	8.18939e+06	8.74746e+06	1.28306e+07	4.12094e+06	6.27663e+06	3.9503e+06	0	0	0	883449	1.99282e+06	1.42467e+07	1.14733e+07	9.03433e+06	0	0	1.01754e+07	1.24457e+07	1.55416e+07	1.81161e+07	0	0	1.43791e+06	1.14142e+07	5.33938e+06	7.10494e+06	0	836862	0	13448882	6.81986e+06	6.50879e+06	5.0335e+06	9.03149e+06	6.85465e+06	4.97499e+06	5.76269e+06	1.04239e+07	4.835e+06	5.92461e+06	4.78271e+06	6.3051e+06	5.46675e+06	1.96721e+06	2.82858e+06	8.59015e+06	5.8888e+06	1.33844e+07	2.24393e+07	7.2306e+06	0	0	0	8.15124e+06	0	0	9.53987e+06	2.18107e+07	0	6.68083e+06	6.47104e+06	6.71444e+06	5.01994e+06	0	1.23212e+07	1.06212e+07	8.98725e+06	2.81823e+07	5.0459e+06	6.69831e+06	6.90635e+06	9.61666e+06	5.66119e+06	1.02231e+07	5.23771e+06	2.36189e+07	6.77584e+06	0	0
B7ZLH8	EVPL protein	EVPL	EVPL	SASPTVPR	S2047	1xPhospho [S3]	1.22253e+08	1.04512e+08	1.21768e+08	1.94825e+08	2.1112e+08	3.22267e+08	1.59833e+08	4.55508e+07	7.3187e+07	1.38334e+08	1.13685e+08	1.30221e+08	1.55877e+08	2.13568e+08	7.95676e+07	1.22379e+08	8.46188e+07	9.86836e+07	302427020	117628408	3.36896e+08	8.78988e+07	9.85284e+07	2.97001e+08	3.44512e+07	3.76748e+08	5.08511e+07	1.64154e+07	1.06456e+08	9.03304e+07	1.88426e+08	1.8712e+08	368157267	8.00179e+07	1.06642e+08	4.2359e+07	3.80926e+07	8.95201e+07	1.22837e+08	9.16533e+07	3.64899e+07	1.68207e+08	1.0318e+08	2.34185e+08	3.61533e+07	1.41457e+08	1.05285e+08	1.84189e+08	6.83274e+07	4.90896e+07	1.92298e+08	1.04146e+08	1.86982e+08	2.19169e+08	1.42465e+08	7.86556e+07	1.81946e+08	1.45162e+07	8.40095e+07	1.62306e+08	6.91374e+07	2.56638e+08	8.07716e+07	2.76403e+08	1.13829e+08	6.9901e+07	2.768e+08	3.68316e+08	1.43377e+08	1.08068e+08	176908363	9.90126e+07	1.94485e+08	6.2274e+07	9.72353e+07	8.41783e+07	1.02695e+08	1.09758e+08	2.19607e+08	1.53127e+08	1.61932e+08	2.34011e+08	1.58379e+08	6.16333e+08	1.2066e+08	1.97437e+08	1.61868e+08	1.28789e+08	8.32137e+07	9.6725e+07	1.45614e+08	2.26314e+08	2.55363e+08	4.92575e+08	1.69924e+08	2.57022e+08	1.57938e+08	9.7948e+07	222001653	2.25691e+08	159165492	6.08187e+08	1.41106e+08	1.64138e+08	1.16592e+08	1.16668e+08	2.3821e+08	3.48228e+08	9.70114e+08	2.84081e+08	1.43344e+08	9.68039e+07	1.70613e+08	1.89635e+08	2.27024e+08	204905288	1.91117e+08	1.68422e+08	1.76991e+08	1.51929e+08	9.72953e+07	9.98002e+07
B7ZLH8	EVPL protein	EVPL	EVPL	ELSDLHSK	S1196	1xPhospho [S3]	995136	0	2.28586e+06	2.31607e+06	4.37509e+06	8.24052e+06	3.75013e+06	0	0	0	0	0	3.8927e+06	0	626113	1.59995e+06	0	0	761578	0	5.14788e+06	1.45712e+06	0	1.47066e+06	0	1.79333e+06	0	0	1.47189e+06	0	0	0	0	0	0	0	0	0	2.59925e+06	4.2471e+06	0	0	0	3.16288e+06	0	5.04081e+06	2.22694e+06	2.63557e+06	1.26654e+06	0	5.83738e+06	1.49814e+06	4.4427e+06	0	8842838	2.72881e+06	0	0	1.2932e+06	0	1.65612e+06	2.70581e+06	1.19392e+06	0	0	1.94541e+06	2.82338e+06	2.4399e+06	6.11785e+06	2.06825e+06	0	0	0	1.16662e+06	2.11817e+06	0	817479	0	0	0	0	0	0	1.25374e+07	0	2.62729e+06	7.37778e+06	0	0	0	1.98701e+06	0	5.73057e+06	0	0	4.25943e+06	0	0	0	0	5.82081e+06	0	0	0	0	0	0	0	9.25275e+06	0	0	0	1.19614e+06	1.67697e+06	0	0	0	0	0	0	0	606327
B7ZLH8	EVPL protein	EVPL	EVPL	LNSNLDAKYSPAPGGPPGAPTELLQQLEAEEKR	S361	1xPhospho [S10]	0	0	0	0	0	0	403390	411331	0	0	312215	0	0	0	0	289319	333739	0	254178	178574	214748	0	0	0	0	0	0	93442.3	0	0	239595	0	0	376691	263034	105093	0	289155	0	356650	0	552085	550555	373062	134350	152461	0	459475	0	0	683472	511470	155366	281336	125869	0	288083	0	262468	0	1.26071e+06	1.14631e+06	0	0	0	0	601840	859064	0	0	149843	0	0	368309	0	572829	287230	238113	165538	0	2.26608e+06	0	0	647680	0	1.47731e+06	1.68859e+06	304751	375102	0	875459	488198	0	0	0	0	486642	368126	361710	0	0	0	0	0	0	0	0	0	212338	411014	183080	0	0	411077	0	0	0	0	0	0	436173	408222
B7ZLH8	EVPL protein	EVPL	EVPL	TIYKEVIR	Y1542	1xPhospho [Y3]	0	0	0	0	0	0	0	0	0	0	0	0	0	0	0	0	0	0	0	0	0	0	0	0	0	2.52927e+06	0	0	0	0	2.72411e+06	0	0	0	0	1.27725e+06	0	925409	0	0	0	0	0	0	0	0	1.69666e+06	0	0	0	0	0	0	0	0	0	0	0	0	0	0	0	0	0	0	0	1.4068e+06	0	0	0	0	0	0	0	0	3.17046e+06	0	0	0	0	0	0	0	0	0	0	0	0	0	0	0	0	0	0	0	0	0	2.84304e+06	0	0	0	0	1.5226e+06	0	0	0	0	0	6.86901e+06	0	3.35097e+06	0	1.53793e+06	733119	0	0	2.34976e+06	0	0	0	0	0
O60447	Ecotropic viral integration site 5 protein homolog	EVI5	EVI5	SGSMSLDPAVADGSESETEDSVLETR	S776	1xPhospho [S14]	166546	0	398105	316358	0	0	482930	0	0	0	0	0	0	0	0	0	0	108008	192313	62097.6	67747.4	0	58766.1	0	0	0	0	1.18416e+06	3.34432e+06	0	0	0	0	0	445970	0	0	0	0	0	0	0	510082	0	0	0	495546	1.2261e+06	462408	0	0	860839	790087	0	264610	0	0	0	0	0	0	0	0	0	0	0	533066	0	684940	1.45965e+06	0	0	0	495685	0	0	0	0	0	0	1.73886e+06	0	0	0	0	0	733610	1.67617e+06	0	2.37069e+06	0	439067	0	0	0	0	0	0	0	0	0	0	0	0	0	0	0	0	0	72984.6	0	0	0	0	0	0	0	70156.1	0	0	0	0
O60447	Ecotropic viral integration site 5 protein homolog	EVI5	EVI5	NNSLPDENNIAR	S497	1xPhospho [S3]	0	1.74378e+06	1.00153e+06	0	1.42564e+06	1.60544e+06	998544	0	1.7623e+06	2.69053e+06	0	0	0	0	3.14307e+06	0	1.83274e+06	1.79452e+06	0	0	0	0	1.97911e+06	1.88325e+06	0	0	1.66173e+06	0	0	1.74628e+06	2.05343e+06	2.37098e+06	0	0	1.05223e+06	0	1.24625e+06	0	1.80649e+06	0	0	0	0	0	0	0	2.50144e+06	0	0	0	0	0	0	0	0	0	0	1.52177e+06	0	1.9288e+06	1.21493e+06	0	714515	0	0	1.28447e+06	0	0	0	1.05069e+06	0	0	1.19573e+06	1.48667e+06	0	0	0	2.63158e+06	0	0	0	0	0	0	0	1.7797e+06	2.16301e+06	1.85948e+06	0	1.90293e+06	2.37749e+06	1.95514e+06	0	0	0	0	0	0	0	0	0	0	1.51045e+06	2.3295e+06	0	1.109e+06	2.07975e+06	3.77126e+06	0	0	2.52257e+06	0	0	0	0	0	2.68849e+06	0	0	0	0	1.58924e+06
P34910	Protein EVI2B	EVI2B	EVI2B	SPFADGETPDICMDNIRENEISTK	S263	1xCarbamidomethyl [C12]; 1xPhospho [S22]	2.02015e+06	0	652369	0	148751	0	1.76422e+06	0	0	153039	1.43232e+06	0	0	0	0	0	181475	0	280516	0	830392	0	114816	0	77454.4	69927.6	1.8726e+06	0	0	124560	184430	95413.5	0	299789	964164	0	1.75764e+06	121684	0	1.84532e+06	2.23936e+06	0	0	0	0	0	0	0	1.79392e+06	3.98028e+06	0	7.36255e+06	0	0	545402	1.18286e+06	1.04509e+06	9.24504e+06	2.20989e+06	643318	0	0	882115	1.03972e+06	1.56179e+06	3.44307e+06	458172	0	0	3.14268e+06	2.03056e+06	0	1.04898e+06	3.88011e+06	838158	0	745421	1.84806e+06	0	0	1.05653e+06	0	0	0	0	0	5.24848e+06	2.72685e+06	3.05619e+06	0	0	741588	0	0	0	0	0	0	0	0	0	0	174563	0	0	0	0	0	0	264139	1.1772e+06	108366	576115	1.19683e+06	482982	0	0	74146.6	0	0	4.00174e+06	0
P34910	Protein EVI2B	EVI2B	EVI2B	RTSIISLTPWKPSK	S268	2xPhospho [S3; S6]	0	0	0	594126	0	92427.1	7.47966e+06	3.09627e+06	0	0	0	0	0	0	0	175915	91745.9	85022.1	0	41461.6	0	0	0	0	0	334889	0	0	0	0	224742	76882.5	0	0	2.70312e+06	0	0	159685	0	0	0	0	0	0	59941.8	0	0	8.26443e+06	4.77027e+06	1.91375e+07	0	3.90516e+06	0	0	1.06454e+06	4.50289e+06	0	0	0	1.72475e+06	520655	0	1.64861e+06	0	0	0	127417	0	1.03737e+06	2.91227e+06	2.59863e+06	0	105421	1.81183e+06	8.17386e+06	0	1.67445e+06	142542	0	4.92747e+06	948770	0	0	0	0	31796	453177	0	0	0	0	0	0	0	0	0	0	0	0	0	241515	0	0	0	0	0	822945	0	0	0	0	0	0	0	0	0	0	0	0	0	0	0
P34910	Protein EVI2B	EVI2B	EVI2B	RTSIISLTPWKPSK	S271	2xPhospho [S3; S6]	0	0	0	594126	0	92427.1	7.47966e+06	3.09627e+06	0	0	0	0	0	0	0	175915	91745.9	85022.1	0	41461.6	0	0	0	0	0	334889	0	0	0	0	224742	76882.5	0	0	2.70312e+06	0	0	159685	0	0	0	0	0	0	59941.8	0	0	8.26443e+06	4.77027e+06	1.91375e+07	0	3.90516e+06	0	0	1.06454e+06	4.50289e+06	0	0	0	1.72475e+06	520655	0	1.64861e+06	0	0	0	127417	0	1.03737e+06	2.91227e+06	2.59863e+06	0	105421	1.81183e+06	8.17386e+06	0	1.67445e+06	142542	0	4.92747e+06	948770	0	0	0	0	31796	453177	0	0	0	0	0	0	0	0	0	0	0	0	0	241515	0	0	0	0	0	822945	0	0	0	0	0	0	0	0	0	0	0	0	0	0	0
Q9NVM1	Protein eva-1 homolog B	EVA1B	EVA1B	SSTLEPEDDDEDEEDTVTR	T72	2xPhospho [T3; T16]	0	0	0	0	0	0	1.47908e+06	0	0	0	0	0	0	0	0	0	0	0	0	0	0	0	0	0	0	0	0	0	0	0	0	0	0	0	0	0	2.11001e+06	0	0	0	0	0	0	0	0	2.0295e+06	0	0	0	0	0	0	0	0	0	0	0	0	0	0	0	0	0	0	4.2871e+06	2.15069e+06	0	4.08196e+06	1.88838e+06	0	0	0	0	0	0	0	0	0	0	0	0	3.16378e+06	0	0	0	0	0	0	0	0	0	0	0	0	0	0	0	0	0	0	0	0	0	0	0	0	0	0	0	0	0	0	0	0	0	0	0	0	0	0	0	0
Q9NVM1	Protein eva-1 homolog B	EVA1B	EVA1B	SSTLEPEDDDEDEEDTVTR	T85	2xPhospho [T3; T16]	0	0	0	0	0	0	1.47908e+06	0	0	0	0	0	0	0	0	0	0	0	0	0	0	0	0	0	0	0	0	0	0	0	0	0	0	0	0	0	2.11001e+06	0	0	0	0	0	0	0	0	2.0295e+06	0	0	0	0	0	0	0	0	0	0	0	0	0	0	0	0	0	0	4.2871e+06	2.15069e+06	0	4.08196e+06	1.88838e+06	0	0	0	0	0	0	0	0	0	0	0	0	3.16378e+06	0	0	0	0	0	0	0	0	0	0	0	0	0	0	0	0	0	0	0	0	0	0	0	0	0	0	0	0	0	0	0	0	0	0	0	0	0	0	0	0
A0A0S2Z3C9	Ets variant 6 isoform 1 (Fragment)	ETV6	ETV6	TDRLEHLESQELDEQIYQEDEC	S439	1xCarbamidomethyl [C22]; 1xPhospho [S9]	1.42192e+06	4.47584e+06	3.33071e+06	1.62673e+06	107091	1.44687e+07	2.24754e+06	7.68453e+07	6.35711e+06	0	7.92181e+06	0	0	2.02615e+06	2.81494e+06	1.64797e+06	1.33168e+06	1.26543e+07	123237	5.46847e+06	0	0	1.10661e+07	4.93355e+06	0	9.77305e+06	0	4.91082e+06	6.03938e+06	162626	5.5332e+06	1.24315e+07	0	0	3.53427e+06	4.06135e+06	1.67776e+06	3.58223e+06	9.85646e+06	0	0	0	4.36746e+06	0	0	5.79013e+06	0	3.63478e+06	3.79031e+06	0	0	0	4.61456e+06	5.25484e+06	1.56922e+06	0	0	4.33542e+06	0	0	0	0	4.2592e+06	0	3.32422e+06	3.5661e+06	1.95442e+06	0	0	0	2666241	2.75634e+06	4.63104e+06	2.64896e+06	1.99055e+06	0	0	3.12008e+06	0	4.74678e+06	3.60974e+06	0	0	0	0	4.80937e+06	3.94465e+06	3.81416e+06	0	0	0	0	0	0	0	0	0	0	0	0	0	0	0	0	1.24358e+06	0	0	1.89798e+06	0	2.8757e+06	0	5.20195e+06	5.25689e+06	0	5.97817e+06	0	2.29928e+06	0	0	5.72229e+06	0	0
A0A0S2Z3C9	Ets variant 6 isoform 1 (Fragment)	ETV6	ETV6	EDLAYMNHIMVSVSPPEEHAMPIGR	S323	1xPhospho [S14]	0	199373	0	0	0	0	0	0	0	0	0	0	0	0	0	191768	184315	0	199296	88674.9	126203	0	0	0	131212	0	0	0	0	0	0	0	0	0	0	0	0	0	0	0	0	0	0	0	0	0	0	0	80249.6	190119	0	0	0	0	102564	0	0	0	0	348616	0	0	0	0	0	0	0	0	0	468186	585914	0	0	0	0	0	0	0	0	0	0	0	0	0	0	0	0	544115	0	0	0	51436.3	0	0	0	0	0	0	0	0	880971	0	0	0	0	0	287917	0	0	0	0	0	0	0	0	0	0	0	0	0	0	0
A0A0S2Z3C9	Ets variant 6 isoform 1 (Fragment)	ETV6	ETV6	SRSPITTNHRPSPDPEQRPLR	S184	2xPhospho [S3; S12]	0	0	6.69772e+06	0	5.10432e+06	4.52077e+06	0	9.872e+06	0	0	0	5.67319e+06	5.5361e+06	0	8.75829e+06	0	4.45376e+06	3.17207e+06	0	9.99237e+06	9.94621e+06	0	5.64041e+06	1.72048e+07	1.88171e+07	4.30158e+06	8.14231e+06	4.19515e+07	5.3563e+07	0	0	7.63258e+06	0	3.05756e+07	6.35985e+07	3.08617e+07	3.44061e+07	1.96077e+07	2.19853e+07	9.42438e+06	7.86948e+06	0	3.07984e+06	0	0	6.32488e+06	0	3.6497e+07	9.25212e+06	2.23804e+07	0	2.11047e+07	1.93649e+06	3.63338e+06	4.49413e+06	1.29451e+07	0	1.44464e+07	5.62463e+06	0	0	0	2.38307e+06	0	6.45697e+06	6.0194e+06	0	0	3.01011e+07	9.46249e+06	7.01866e+06	6.15089e+06	0	1.17457e+07	4.37529e+06	5.59152e+06	4.2713e+06	3.36306e+06	0	5.84438e+06	0	0	0	0	0	0	5.02305e+06	8.17928e+06	2.11041e+06	0	0	0	1.2379e+07	1.12773e+07	0	0	0	1.12893e+07	6.90863e+06	1.38174e+07	0	0	0	0	1.07112e+07	5.39766e+06	0	0	0	0	0	0	0	0	0	7.01551e+06	0	1.64145e+06	4.01233e+06	0	0	0
A0A0S2Z3C9	Ets variant 6 isoform 1 (Fragment)	ETV6	ETV6	SRSPITTNHRPSPDPEQRPLR	S193	2xPhospho [S3; S12]	0	0	6.69772e+06	0	5.10432e+06	4.52077e+06	0	9.872e+06	0	0	0	5.67319e+06	5.5361e+06	0	8.75829e+06	0	4.45376e+06	3.17207e+06	0	9.99237e+06	9.94621e+06	0	5.64041e+06	1.72048e+07	1.88171e+07	4.30158e+06	8.14231e+06	4.19515e+07	5.3563e+07	0	0	7.63258e+06	0	3.05756e+07	6.35985e+07	3.08617e+07	3.44061e+07	1.96077e+07	2.19853e+07	9.42438e+06	7.86948e+06	0	3.07984e+06	0	0	6.32488e+06	0	3.6497e+07	9.25212e+06	2.23804e+07	0	2.11047e+07	1.93649e+06	3.63338e+06	4.49413e+06	1.29451e+07	0	1.44464e+07	5.62463e+06	0	0	0	2.38307e+06	0	6.45697e+06	6.0194e+06	0	0	3.01011e+07	9.46249e+06	7.01866e+06	6.15089e+06	0	1.17457e+07	4.37529e+06	5.59152e+06	4.2713e+06	3.36306e+06	0	5.84438e+06	0	0	0	0	0	0	5.02305e+06	8.17928e+06	2.11041e+06	0	0	0	1.2379e+07	1.12773e+07	0	0	0	1.12893e+07	6.90863e+06	1.38174e+07	0	0	0	0	1.07112e+07	5.39766e+06	0	0	0	0	0	0	0	0	0	7.01551e+06	0	1.64145e+06	4.01233e+06	0	0	0
A0A0S2Z3C9	Ets variant 6 isoform 1 (Fragment)	ETV6	ETV6	QSRLSEDGLHR	S293	1xPhospho [S5]	1.92238e+06	1.69084e+06	1.24888e+06	1.74211e+06	1.42087e+06	2.09984e+06	2.09586e+06	1.254e+06	0	2.30173e+06	2.20222e+06	0	0	0	2.82239e+06	0	0	1.59597e+06	0	3.48545e+06	2.6929e+06	0	2.63519e+06	2.47345e+06	2.84848e+06	3.54312e+06	2.02002e+06	2.59119e+06	1.49909e+06	1.35852e+06	6.92568e+06	1.99766e+06	0	1.01772e+06	2.94877e+06	2.09092e+06	4.29273e+06	2.33223e+06	2.23903e+06	0	0	3.57772e+06	2.68539e+06	2.93962e+06	904127	1.55962e+06	2.04524e+06	0	1.37264e+06	0	1.97104e+06	0	833086	4.85331e+06	1.25883e+06	0	0	1.67027e+06	2.01144e+06	822863	0	0	741217	0	1.54958e+06	1.75047e+06	3.70442e+06	2.21628e+06	0	1.22904e+06	1.57486e+06	0	2.55596e+06	2.50783e+06	1.08144e+06	0	1.72153e+06	4.05316e+06	2.89219e+06	0	0	4.7185e+06	5.08963e+06	0	4.20673e+06	3.20499e+06	3.41638e+06	2.43651e+06	0	2.84023e+06	0	0	0	0	0	0	0	0	0	8.47874e+06	0	0	775457	0	0	0	0	2.17123e+06	0	2.48391e+06	0	0	0	1.60849e+06	0	0	0	0	0	0	0	0
A0A0S2Z3C9	Ets variant 6 isoform 1 (Fragment)	ETV6	ETV6	SPLDNMIR	S203	1xPhospho [S1]	0	0	0	0	0	0	0	0	0	0	0	0	0	0	0	0	0	0	0	0	0	0	0	0	0	764255	0	618333	0	0	1.77898e+06	0	0	708260	0	0	719528	0	0	0	808435	0	726576	0	1.35005e+06	0	0	0	414070	0	0	0	0	0	0	0	0	0	0	0	0	0	0	0	419160	0	439896	0	0	0	481004	0	0	0	0	0	0	0	0	0	0	0	0	0	0	601328	600328	592876	0	0	0	0	0	0	0	0	0	0	0	0	0	0	0	0	250950	0	0	0	0	0	0	0	0	0	0	0	0	0	0	0	0	0
A0A0S2Z3C9	Ets variant 6 isoform 1 (Fragment)	ETV6	ETV6	SRSPITTNHRPSPDPEQRPLRSPLDNMIR	S184	3xPhospho [S3; S12; S22]; 1xOxidation [M27]	0	1.16155e+06	5.65965e+06	0	1.61483e+06	0	2.50971e+06	0	0	0	0	0	0	0	0	0	0	0	0	2.74977e+06	0	0	0	0	0	0	0	4.36003e+06	4.17554e+06	0	4.16551e+06	0	0	4.5569e+06	0	0	0	5.0999e+06	6.15442e+06	0	0	0	0	0	0	0	0	4.87463e+06	2.615e+06	0	0	0	0	0	0	0	0	1.12287e+06	0	0	0	0	0	0	0	0	0	0	0	0	2.10727e+06	0	0	0	0	0	0	0	0	0	0	0	0	0	0	0	0	0	0	0	0	0	0	0	0	0	0	0	0	0	0	0	0	0	0	0	0	0	0	0	0	0	0	0	0	0	0	0	0	0	0	0
A0A0S2Z3C9	Ets variant 6 isoform 1 (Fragment)	ETV6	ETV6	SRSPITTNHRPSPDPEQRPLRSPLDNMIR	S193	3xPhospho [S3; S12; S22]; 1xOxidation [M27]	0	1.16155e+06	5.65965e+06	0	1.61483e+06	0	2.50971e+06	0	0	0	0	0	0	0	0	0	0	0	0	2.74977e+06	0	0	0	0	0	0	0	4.36003e+06	4.17554e+06	0	4.16551e+06	0	0	4.5569e+06	0	0	0	5.0999e+06	6.15442e+06	0	0	0	0	0	0	0	0	4.87463e+06	2.615e+06	0	0	0	0	0	0	0	0	1.12287e+06	0	0	0	0	0	0	0	0	0	0	0	0	2.10727e+06	0	0	0	0	0	0	0	0	0	0	0	0	0	0	0	0	0	0	0	0	0	0	0	0	0	0	0	0	0	0	0	0	0	0	0	0	0	0	0	0	0	0	0	0	0	0	0	0	0	0	0
A0A0S2Z3C9	Ets variant 6 isoform 1 (Fragment)	ETV6	ETV6	SRSPITTNHRPSPDPEQRPLRSPLDNMIR	S203	3xPhospho [S3; S12; S22]; 1xOxidation [M27]	0	1.16155e+06	5.65965e+06	0	1.61483e+06	0	2.50971e+06	0	0	0	0	0	0	0	0	0	0	0	0	2.74977e+06	0	0	0	0	0	0	0	4.36003e+06	4.17554e+06	0	4.16551e+06	0	0	4.5569e+06	0	0	0	5.0999e+06	6.15442e+06	0	0	0	0	0	0	0	0	4.87463e+06	2.615e+06	0	0	0	0	0	0	0	0	1.12287e+06	0	0	0	0	0	0	0	0	0	0	0	0	2.10727e+06	0	0	0	0	0	0	0	0	0	0	0	0	0	0	0	0	0	0	0	0	0	0	0	0	0	0	0	0	0	0	0	0	0	0	0	0	0	0	0	0	0	0	0	0	0	0	0	0	0	0	0
P41161	ETS translocation variant 5	ETV5	ETV5	ELHSPSSELSSCSHEQALGANYGEK	S94	1xCarbamidomethyl [C12]; 1xPhospho [S4]	0	0	0	0	3.21399e+06	0	1.58108e+06	0	0	0	2.53238e+06	0	6.39889e+06	0	5.92451e+06	0	0	0	0	1.50594e+06	0	0	0	4.72963e+06	0	0	1.88048e+06	0	0	0	0	0	6.81253e+06	0	0	1.98157e+06	0	0	4.19763e+06	0	7.03618e+06	0	1.9267e+06	0	0	0	3.13093e+06	0	1.85613e+06	0	2.87831e+06	0	703711	0	1.53013e+06	0	0	0	0	0	2.6601e+06	0	2.98061e+06	1.73747e+07	0	0	3.06073e+06	3.58055e+06	0	1.01866e+07	2.21004e+06	7.24693e+06	0	1.08697e+06	1.49832e+06	0	4.48629e+06	0	0	0	3.51549e+06	0	0	0	0	0	1.66589e+06	4.02298e+06	0	0	0	0	0	0	7.63684e+06	0	0	0	0	0	5.15e+06	1.5759e+06	0	0	0	2.00253e+06	0	0	0	0	2.1536e+06	0	3.08085e+06	1.2674e+06	0	0	0	0	0	0	0	0
P41162	ETS translocation variant 3	ETV3	ETV3	SSGVVPQSAPPVPTASSR	S139	1xPhospho [S8]	1.32472e+06	0	6.60556e+06	1.91664e+06	0	2.47072e+06	1.82313e+06	0	0	1.01957e+07	1.05889e+06	0	0	0	0	2.34104e+06	0	6.31545e+06	0	0	5.30801e+06	1.57169e+06	1.02708e+06	1.42995e+06	0	0	0	3.40812e+06	0	2.28134e+06	0	0	0	0	0	3.02501e+06	1.16708e+06	1.34105e+06	0	0	4.4237e+06	0	1.62733e+06	0	0	0	899237	1.95896e+06	2.55712e+06	0	0	2.16379e+06	0	1.77596e+06	0	2.48675e+06	0	0	0	948547	0	0	2.73357e+06	0	0	0	0	1.64969e+06	1.97915e+06	0	3.73756e+06	0	0	0	0	2.85237e+06	0	0	0	0	4.86086e+06	0	3.39497e+06	0	0	0	0	0	0	1.247e+06	0	3.12732e+06	0	0	0	2.67079e+06	0	0	0	0	0	0	0	0	3.11075e+06	0	0	0	0	0	2.22434e+06	0	0	0	419017	1.42821e+06	449375	4.92322e+06	0	0	0	0
Q6FG54	ETS1 protein	ETS1	ETS1	LGGQDSFESIESYDSCDR	S251	1xCarbamidomethyl [C16]; 1xPhospho [S6]	1.5666e+06	1.31349e+06	0	0	1.6674e+06	2.25355e+06	1.57331e+06	5.21416e+06	0	208029	1.63978e+06	0	0	0	0	699250	1.00435e+06	1.36854e+06	0	1.71844e+06	0	3.21722e+06	3.1058e+06	0	2.22688e+06	1.62605e+06	0	2.147e+06	1.43033e+06	0	858099	1.45254e+06	0	0	2.97917e+06	0	0	0	0	0	2.48781e+06	0	1.76859e+06	0	0	0	1.13391e+06	828575	0	2.39442e+06	0	1.7436e+06	0	0	589974	0	0	1.60692e+06	2.03856e+06	0	0	0	0	1.3135e+06	0	0	0	0	0	0	0	0	0	0	0	0	858169	2.19116e+06	0	0	0	0	0	0	0	4.0338e+06	2.4623e+06	1.78085e+06	2.4267e+06	0	0	1.43091e+06	0	0	0	0	0	0	0	0	0	0	2.02708e+06	0	915836	0	0	0	0	179585	2.49984e+06	0	0	0	298531	0	0	0	0	0	0	0
M0QY80	Persulfide dioxygenase ETHE1, mitochondrial	ETHE1	ETHE1	GGSGAPILLR	S19	1xPhospho [S3]	0	0	0	0	0	0	916542	0	0	0	0	0	0	0	0	0	0	0	0	844562	0	0	0	0	0	0	0	0	1.21415e+06	0	0	0	0	0	7.66542e+06	0	970815	0	0	0	1.23968e+06	0	0	0	1.10773e+06	0	839975	0	975943	0	0	0	970284	0	537644	1.86116e+06	1.09742e+06	0	741778	0	901137	0	1.45503e+06	0	0	0	611700	0	1.83772e+06	898007	0	0	758636	2.52597e+06	2.38611e+06	0	1752294	1.31505e+06	0	0	0	0	0	0	0	0	1.68538e+06	847174	0	0	0	0	0	0	0	0	0	0	0	0	0	0	0	0	0	0	0	0	0	0	0	0	1.17886e+06	0	0	0	0	0	0	0	0	0
P38117	Electron transfer flavoprotein subunit beta	ETFB	ETFB	LSVISVEDPPQR	S226	1xPhospho [S5]	828591	0	0	288850	342924	0	364240	649459	0	0	0	0	0	0	971524	0	0	431572	0	503825	496409	0	0	581137	333935	0	1.31042e+06	242400	377788	0	335036	0	0	0	0	880694	564667	0	1.04762e+06	0	0	0	713677	0	0	0	928212	0	716029	0	0	531726	0	0	390321	0	0	1.56316e+06	0	498218	0	0	481398	0	0	0	393346	0	0	794493	1.03912e+06	639995	0	484179	970120	0	0	619504	0	0	650256	0	0	0	0	906646	426568	460865	763305	642810	0	0	0	0	0	0	0	0	0	0	5.63065e+06	0	604575	830446	479886	603003	0	0	0	0	0	962830	1.33662e+06	1.34876e+06	0	0	0	676906	0	0	0	666645
A0A499FIX8	Extended synaptotagmin-2	ESYT2	ESYT2	KTSIKSHMSGSPGPGGSNTAPSTPVIGGSDKPGMEEK	T608	1xPhospho [T2]; 2xOxidation [M8; M34]	0	0	0	0	0	0	1.92196e+06	0	0	0	1.61606e+06	0	0	0	0	3.52663e+06	0	0	1.85684e+06	0	0	0	0	0	0	0	0	0	0	0	0	0	0	0	2.29366e+06	0	0	0	9.12454e+06	0	0	0	0	0	0	0	0	0	0	0	0	0	0	0	0	0	0	0	0	0	0	0	0	0	0	0	0	0	0	0	0	0	0	0	0	0	0	0	0	0	0	0	0	0	0	0	0	0	0	0	0	0	0	0	0	0	0	0	0	0	0	0	0	0	0	0	0	3.52224e+06	0	0	0	1.14736e+06	0	0	3.02539e+06	0	0	2.43686e+06	0	0	0	0
A0A499FIX8	Extended synaptotagmin-2	ESYT2	ESYT2	KTSIKSHMSGSPGPGGSNTAPSTPVIGGSDKPGMEEK	S609	3xPhospho [S3; S6; S9]; 1xOxidation [M8]	0	0	0	0	0	0	0	0	0	0	685626	0	2.31819e+06	0	1.02342e+06	0	0	986057	0	0	0	0	0	0	0	869191	1.06921e+06	0	0	1.89312e+06	1.69427e+06	0	0	0	1.46519e+06	0	0	0	1.36689e+06	0	0	0	0	0	916526	0	0	1.65438e+06	0	0	0	0	1.50771e+06	0	0	3.81786e+06	0	961081	0	1.01305e+06	2.66799e+06	0	1.23481e+06	0	0	0	0	0	0	1.61204e+06	1.65347e+06	0	0	0	0	0	0	0	0	0	6.69959e+06	0	0	0	0	0	769800	0	0	1.31659e+06	0	0	0	0	0	0	0	0	0	0	0	0	0	0	1.11791e+06	0	0	1.96934e+06	0	0	0	0	0	0	0	0	0	0	0	0	0	0
A0A499FIX8	Extended synaptotagmin-2	ESYT2	ESYT2	KTSIKSHMSGSPGPGGSNTAPSTPVIGGSDKPGMEEK	S612	3xPhospho [S3; S6; S9]; 1xOxidation [M8]	0	0	0	0	0	0	0	0	0	0	685626	0	2.31819e+06	0	1.02342e+06	0	0	986057	0	0	0	0	0	0	0	869191	1.06921e+06	0	0	1.89312e+06	1.69427e+06	0	0	0	1.46519e+06	0	0	0	1.36689e+06	0	0	0	0	0	916526	0	0	1.65438e+06	0	0	0	0	1.50771e+06	0	0	3.81786e+06	0	961081	0	1.01305e+06	2.66799e+06	0	1.23481e+06	0	0	0	0	0	0	1.61204e+06	1.65347e+06	0	0	0	0	0	0	0	0	0	6.69959e+06	0	0	0	0	0	769800	0	0	1.31659e+06	0	0	0	0	0	0	0	0	0	0	0	0	0	0	1.11791e+06	0	0	1.96934e+06	0	0	0	0	0	0	0	0	0	0	0	0	0	0
A0A499FIX8	Extended synaptotagmin-2	ESYT2	ESYT2	KTSIKSHMSGSPGPGGSNTAPSTPVIGGSDKPGMEEK	S615	3xPhospho [S3; S6; S9]; 1xOxidation [M8]	0	0	0	0	0	0	0	0	0	0	685626	0	2.31819e+06	0	1.02342e+06	0	0	986057	0	0	0	0	0	0	0	869191	1.06921e+06	0	0	1.89312e+06	1.69427e+06	0	0	0	1.46519e+06	0	0	0	1.36689e+06	0	0	0	0	0	916526	0	0	1.65438e+06	0	0	0	0	1.50771e+06	0	0	3.81786e+06	0	961081	0	1.01305e+06	2.66799e+06	0	1.23481e+06	0	0	0	0	0	0	1.61204e+06	1.65347e+06	0	0	0	0	0	0	0	0	0	6.69959e+06	0	0	0	0	0	769800	0	0	1.31659e+06	0	0	0	0	0	0	0	0	0	0	0	0	0	0	1.11791e+06	0	0	1.96934e+06	0	0	0	0	0	0	0	0	0	0	0	0	0	0
A0A499FIX8	Extended synaptotagmin-2	ESYT2	ESYT2	AQPPEAGPQGLHDLGRSSSSLLASPGHISVK	S662	2xPhospho [S19; S20]	0	6.68377e+06	0	0	2.58847e+06	0	0	761362	0	444314	1.04778e+06	3.44913e+06	0	310707	0	280998	0	0	197815	2.45598e+06	1.42973e+06	1.06879e+06	2.53927e+06	0	0	0	0	0	0	0	0	3.47752e+06	0	1.23069e+06	0	3.77851e+06	2.23756e+06	2.53607e+06	1.04685e+07	0	0	0	0	0	1.33557e+06	0	0	4.15357e+06	0	0	0	0	0	0	562497	0	0	426756	0	0	0	0	0	0	0	0	0	0	0	0	0	0	0	0	0	0	0	0	0	0	0	0	0	0	0	0	0	0	0	0	0	0	605717	0	0	0	0	0	0	0	0	0	0	4.16157e+06	0	2.26494e+06	1.00995e+06	537963	0	493125	0	0	0	0	611627	0	0	2.70088e+06	277772	0	0	0
A0A499FIX8	Extended synaptotagmin-2	ESYT2	ESYT2	AQPPEAGPQGLHDLGRSSSSLLASPGHISVK	S663	2xPhospho [S19; S20]	0	6.68377e+06	0	0	2.58847e+06	0	0	761362	0	444314	1.04778e+06	3.44913e+06	0	310707	0	280998	0	0	197815	2.45598e+06	1.42973e+06	1.06879e+06	2.53927e+06	0	0	0	0	0	0	0	0	3.47752e+06	0	1.23069e+06	0	3.77851e+06	2.23756e+06	2.53607e+06	1.04685e+07	0	0	0	0	0	1.33557e+06	0	0	4.15357e+06	0	0	0	0	0	0	562497	0	0	426756	0	0	0	0	0	0	0	0	0	0	0	0	0	0	0	0	0	0	0	0	0	0	0	0	0	0	0	0	0	0	0	0	0	0	605717	0	0	0	0	0	0	0	0	0	0	4.16157e+06	0	2.26494e+06	1.00995e+06	537963	0	493125	0	0	0	0	611627	0	0	2.70088e+06	277772	0	0	0
Q96DF8	Splicing factor ESS-2 homolog	ESS2	ESS2	GLSPAMSPALQR	S391	2xPhospho [S3; S7]	1.66784e+06	828225	809045	0	716712	0	1.97645e+06	1.48172e+06	2.41549e+06	0	1.13313e+06	0	3.05229e+06	0	2.68221e+06	0	1.15636e+06	686699	949677	1.58115e+07	0	0	0	0	0	9.26986e+06	1.21802e+06	1.08471e+07	0	1.05674e+07	1.21019e+06	0	0	2.99847e+06	3.88144e+06	374382	1.38853e+06	1.34852e+06	1.13986e+06	0	1.28202e+06	0	2.69056e+06	0	0	2.07668e+06	0	0	1.3037e+06	2.43021e+06	1.48623e+06	2.43401e+06	2.17428e+06	0	1.20824e+06	1.28755e+06	1.7423e+06	749139	2.3327e+06	1.43335e+06	0	0	1.47614e+06	0	3.14751e+06	1.83695e+06	2.01065e+06	2.37316e+06	1.34678e+06	2.86794e+06	3.12522e+06	2.01022e+06	3.32088e+06	1.85678e+06	0	1.78685e+06	0	772847	1.51248e+06	2.09873e+06	909204	0	0	0	0	1.29014e+06	1.19065e+06	1.61839e+06	2.23448e+06	2.95305e+06	0	1.39302e+06	0	0	0	324035	0	0	0	0	0	1.48482e+06	2.30655e+06	7.70721e+06	4.64622e+06	4.25175e+06	0	0	0	0	3.12788e+06	2.4923e+06	2.31298e+06	1.49895e+06	0	0	0	1.23684e+06	0	0	3.8722e+06	1.34805e+07
Q96DF8	Splicing factor ESS-2 homolog	ESS2	ESS2	GLSPAMSPALQR	S395	2xPhospho [S3; S7]	1.66784e+06	828225	809045	0	716712	0	1.97645e+06	1.48172e+06	2.41549e+06	0	1.13313e+06	0	3.05229e+06	0	2.68221e+06	0	1.15636e+06	686699	949677	1.58115e+07	0	0	0	0	0	9.26986e+06	1.21802e+06	1.08471e+07	0	1.05674e+07	1.21019e+06	0	0	2.99847e+06	3.88144e+06	374382	1.38853e+06	1.34852e+06	1.13986e+06	0	1.28202e+06	0	2.69056e+06	0	0	2.07668e+06	0	0	1.3037e+06	2.43021e+06	1.48623e+06	2.43401e+06	2.17428e+06	0	1.20824e+06	1.28755e+06	1.7423e+06	749139	2.3327e+06	1.43335e+06	0	0	1.47614e+06	0	3.14751e+06	1.83695e+06	2.01065e+06	2.37316e+06	1.34678e+06	2.86794e+06	3.12522e+06	2.01022e+06	3.32088e+06	1.85678e+06	0	1.78685e+06	0	772847	1.51248e+06	2.09873e+06	909204	0	0	0	0	1.29014e+06	1.19065e+06	1.61839e+06	2.23448e+06	2.95305e+06	0	1.39302e+06	0	0	0	324035	0	0	0	0	0	1.48482e+06	2.30655e+06	7.70721e+06	4.64622e+06	4.25175e+06	0	0	0	0	3.12788e+06	2.4923e+06	2.31298e+06	1.49895e+06	0	0	0	1.23684e+06	0	0	3.8722e+06	1.34805e+07
Q96DF8	Splicing factor ESS-2 homolog	ESS2	ESS2	GLSPAMSPALQR	S391	2xPhospho [S3; S7]; 1xOxidation [M6]	3.91708e+06	0	0	1.3263e+06	1.23881e+06	0	0	0	0	0	1.9127e+06	1.28941e+06	0	0	0	0	0	0	0	314969	0	0	0	0	0	0	0	400340	0	0	0	0	0	1.15999e+06	692467	1.27559e+06	933145	2.24444e+06	1.33116e+06	0	3.1285e+06	0	1.26379e+06	0	2.98539e+06	0	950540	0	3.44311e+06	0	0	0	0	0	4.52607e+06	0	0	0	5.44665e+06	0	4.9466e+06	0	9.2207e+06	0	1.81284e+06	3.90236e+06	0	0	2.66913e+06	5.50367e+06	5.23331e+06	0	4.69111e+06	772912	2.43609e+06	0	4.71778e+06	0	1.67276e+06	2.53379e+06	0	0	3.01814e+07	0	0	0	703559	1.50551e+06	0	0	0	0	0	0	0	0	0	0	0	0	0	0	1.24034e+06	0	0	1.64481e+06	0	0	0	0	2.76893e+06	1.47991e+06	0	3.01301e+06	0	0	0	0	0	0	0	943322
Q96DF8	Splicing factor ESS-2 homolog	ESS2	ESS2	GLSPAMSPALQR	S395	2xPhospho [S3; S7]; 1xOxidation [M6]	3.91708e+06	0	0	1.3263e+06	1.23881e+06	0	0	0	0	0	1.9127e+06	1.28941e+06	0	0	0	0	0	0	0	314969	0	0	0	0	0	0	0	400340	0	0	0	0	0	1.15999e+06	692467	1.27559e+06	933145	2.24444e+06	1.33116e+06	0	3.1285e+06	0	1.26379e+06	0	2.98539e+06	0	950540	0	3.44311e+06	0	0	0	0	0	4.52607e+06	0	0	0	5.44665e+06	0	4.9466e+06	0	9.2207e+06	0	1.81284e+06	3.90236e+06	0	0	2.66913e+06	5.50367e+06	5.23331e+06	0	4.69111e+06	772912	2.43609e+06	0	4.71778e+06	0	1.67276e+06	2.53379e+06	0	0	3.01814e+07	0	0	0	703559	1.50551e+06	0	0	0	0	0	0	0	0	0	0	0	0	0	0	1.24034e+06	0	0	1.64481e+06	0	0	0	0	2.76893e+06	1.47991e+06	0	3.01301e+06	0	0	0	0	0	0	0	943322
Q96DF8	Splicing factor ESS-2 homolog	ESS2	ESS2	ELIPQESPR	S292	1xPhospho [S7]	1.23909e+07	1.33162e+07	1.08612e+07	2.05235e+07	7.95968e+06	1.29226e+07	1.43164e+07	1.28595e+07	5.62566e+06	1.07759e+07	7.90885e+06	6.06092e+06	8.37782e+06	9.67949e+06	1.0282e+07	1.39262e+07	5.91854e+06	9.40302e+06	1.33324e+07	9.57628e+06	6.24355e+06	1.05492e+07	7.86868e+06	4.19326e+06	5.47262e+06	8.71882e+06	9.69939e+06	1.38123e+07	6.03416e+06	1.08349e+07	1.39169e+07	4.88591e+06	2.51812e+07	5.44817e+06	8.85731e+06	5.92092e+06	8.55817e+06	8.22136e+06	8.03087e+06	6.5129e+06	1.00743e+07	1.35646e+07	7.4217e+06	9.93307e+06	9.21329e+06	1.71024e+07	1.82617e+07	1.28744e+07	7.40538e+06	1.80583e+07	1.43886e+07	1.31934e+07	1.8633e+07	6.70031e+06	8.6224e+06	1.09443e+07	1.3191e+07	7.78778e+06	1.79155e+07	8.82554e+06	8.64498e+06	1.18776e+07	9.59847e+06	2.52792e+07	1.37865e+07	1.01652e+07	2.12245e+07	1.67926e+07	1.11112e+07	1.52206e+07	20580674	1.4268e+07	2.32701e+07	1.40273e+07	1.30946e+07	1.58709e+07	1.18746e+07	1.33295e+07	1.83642e+07	1.35666e+07	1.46092e+07	1.2849e+07	2.16677e+07	1.89043e+06	1.28023e+07	1.64123e+07	1.10678e+07	6.57565e+06	1.72975e+07	1.41491e+07	1.32245e+07	7.66363e+06	1.17175e+07	1.45501e+07	8.50396e+06	4.6809e+06	9.90563e+06	8.93496e+06	1.05043e+07	1.00949e+07	1.37395e+07	6.73543e+06	2.19536e+07	8.75854e+06	7.42131e+06	9.13678e+06	1.18504e+07	10625116	8.22441e+06	1.17495e+07	1.16264e+07	1.30654e+07	1.04982e+07	1.95244e+07	1.07832e+07	8.90058e+06	1.18296e+07	8.36854e+06	1.05316e+07	14688876	2.89663e+07	1.61361e+07
Q96DF8	Splicing factor ESS-2 homolog	ESS2	ESS2	ASYTPSPAR	S421	1xPhospho [S6]	0	0	850159	1.0976e+06	1.12074e+06	1.21765e+06	0	885809	0	797401	1.16254e+06	0	2.67648e+06	0	638443	1.08129e+06	0	1.09631e+06	0	950346	0	0	973144	796586	990021	2.11982e+06	1.60212e+06	2.37055e+06	0	0	1.76359e+06	760804	0	1.36039e+06	864988	1.30709e+06	1.12479e+06	0	1.11941e+06	0	0	0	0	0	0	0	1.70339e+06	1.81045e+06	1.52184e+06	0	0	0	0	0	1.13765e+06	0	0	1.02929e+06	1.00982e+06	1.43766e+06	0	0	992462	0	0	1.21797e+06	0	0	0	0	0	0	1.42078e+06	0	1.27149e+06	0	1.02959e+06	0	1.85488e+06	0	0	0	0	0	0	0	0	0	0	0	0	0	0	0	0	0	0	0	0	0	0	0	0	0	0	0	0	0	0	1.08556e+06	0	0	0	1.4868e+06	0	0	0	0	0	0	2.21889e+06	0
Q96DF8	Splicing factor ESS-2 homolog	ESS2	ESS2	GLSPAMSPALQR	S395	1xPhospho [S7]	0	0	0	0	1.5879e+06	0	0	0	0	0	0	2.5986e+06	0	0	0	0	0	0	0	1.64768e+06	1.90705e+06	0	2.98526e+06	0	2.06062e+06	7.99008e+06	2.68963e+06	2.86449e+06	0	0	0	0	0	0	0	0	0	0	0	1.70365e+06	0	2.18901e+06	0	0	2.56625e+06	0	0	4.203e+06	0	4.4711e+06	3.75938e+06	4.57731e+06	0	0	0	2.28479e+06	0	3.22283e+06	0	5.15653e+06	4.2507e+06	0	4.99162e+06	0	0	0	5.30674e+06	0	0	0	3.6802e+06	0	4.84013e+06	3.0041e+06	2.40979e+06	2.343e+06	3.30362e+06	0	4.57397e+06	0	0	2.85246e+06	0	0	1.856e+06	0	0	0	0	1.72049e+06	2.67927e+06	1.8864e+06	0	0	0	0	8.3834e+06	0	0	0	3.27783e+06	0	3.09455e+06	0	0	0	0	0	0	0	0	0	0	0	0	0	0	0	0	2.11256e+06	0	0
Q9H501	ESF1 homolog	ESF1	ESF1	ALAEEASEEELPSDVDLNDPYFAEEVK	S657	2xPhospho [S7; S13]	337136	727826	1.44713e+06	0	133986	138202	228144	382909	261390	0	0	0	0	0	103893	0	611508	0	320535	0	0	157673	187311	0	0	101719	220335	621785	62637.5	168950	122992	120986	0	471205	142470	172461	149412	277887	0	0	0	0	56890	0	0	191957	0	92135.1	172721	527484	0	124944	0	363894	132204	327094	176872	57124.1	123671	382582	86091.2	0	199704	0	4.2169e+06	2.78391e+06	0	191400	3.25531e+06	137058	678188	1.32407e+06	310525	198410	135460	114644	0	0	80201.1	0	865795	0	0	0	0	164338	0	147517	0	0	0	0	0	0	0	621201	2.27579e+06	886089	714505	1.21621e+06	0	2.27061e+06	226347	0	0	3.20839e+06	0	346203	0	316274	0	0	0	112316	0	0	0	75609.5	0	0	0	0
Q9H501	ESF1 homolog	ESF1	ESF1	ALAEEASEEELPSDVDLNDPYFAEEVK	S663	2xPhospho [S7; S13]	337136	727826	1.44713e+06	0	133986	138202	228144	382909	261390	0	0	0	0	0	103893	0	611508	0	320535	0	0	157673	187311	0	0	101719	220335	621785	62637.5	168950	122992	120986	0	471205	142470	172461	149412	277887	0	0	0	0	56890	0	0	191957	0	92135.1	172721	527484	0	124944	0	363894	132204	327094	176872	57124.1	123671	382582	86091.2	0	199704	0	4.2169e+06	2.78391e+06	0	191400	3.25531e+06	137058	678188	1.32407e+06	310525	198410	135460	114644	0	0	80201.1	0	865795	0	0	0	0	164338	0	147517	0	0	0	0	0	0	0	621201	2.27579e+06	886089	714505	1.21621e+06	0	2.27061e+06	226347	0	0	3.20839e+06	0	346203	0	316274	0	0	0	112316	0	0	0	75609.5	0	0	0	0
A0JLU5	ESF1 protein (Fragment)	ESF1	ESF1	TLDSGTSEIVKSPR	S107	1xPhospho [S12]	1.69547e+07	3.2811e+07	4.61104e+07	3.71321e+07	1.31271e+07	3.16771e+07	2.57326e+07	2.85047e+07	2.1646e+07	5.15197e+07	3.35211e+07	1.90871e+07	2.69206e+07	1.55785e+07	2.82377e+07	1.62201e+07	1.64043e+07	2.52573e+07	1.65496e+07	5.28481e+07	2.38954e+07	1.8183e+07	3.41796e+07	1.72816e+07	2.1537e+07	4.4688e+07	3.00932e+07	2.72625e+07	1.86595e+07	3.61483e+07	3.94577e+07	2.10643e+07	2.49462e+07	1.55185e+07	2.14409e+07	1.8279e+07	4.62464e+07	3.88383e+07	3.58112e+07	3.38225e+07	2.98695e+07	4.49358e+07	2.55235e+07	3.13633e+07	1.94356e+07	2.77508e+07	2.46684e+07	2.93203e+07	1.74236e+07	2.566e+07	2.82458e+07	2.48149e+07	1.74702e+07	3.20324e+07	1.42132e+07	1.57586e+07	1.65061e+07	4.05508e+07	4.88514e+07	2.22178e+07	1.70672e+07	1.61471e+07	1.98658e+07	0	4.97348e+07	2.45518e+07	2.42507e+07	3.57942e+07	2.39991e+07	1.86816e+07	3.63802e+07	1.02788e+08	3.14053e+07	3.06591e+07	3.31595e+07	3.27759e+07	1.80171e+07	4.645e+07	1.62408e+07	1.54e+07	3.53858e+07	2.04512e+07	3.65082e+07	3.03648e+07	2.95803e+07	2.87125e+07	2.92366e+07	2.13967e+07	3.72274e+07	2.62042e+07	2.08289e+07	1.0828e+07	3.89211e+07	4.47855e+07	2.85129e+07	5.50318e+07	2.05226e+07	3.67878e+07	3.30909e+07	3.20629e+07	8.77001e+07	0	1.37257e+07	1.17043e+07	1.7446e+07	6.70534e+06	2.80356e+07	2.19515e+07	1.48497e+07	2.00797e+07	1.98386e+07	1.11237e+07	1.51704e+07	1.92284e+07	1.67468e+07	1.5469e+07	1.59517e+07	1.5345e+07	2.03029e+07	1.15286e+07	3.53297e+07	1.76494e+07
A0JLU5	ESF1 protein (Fragment)	ESF1	ESF1	KEELLDMDFQAYLASSSEDEEETEEELQGDDGVNVEEDGK	S452	2xPhospho [S16; S]	3.91159e+06	0	1.18583e+06	7.86239e+06	2.93165e+06	0	4.04015e+06	3.14126e+06	0	0	2.70401e+06	0	4.99018e+06	0	0	2.59385e+06	0	5.17203e+06	0	0	0	0	0	0	0	4.23304e+06	0	0	0	0	2.73891e+06	0	0	2.46008e+06	0	0	1.95452e+06	0	0	0	6.85335e+06	0	0	0	0	0	2.97052e+06	0	3.35864e+06	0	0	0	0	0	1.47372e+06	0	0	0	0	0	0	0	0	0	0	0	0	0	0	0	0	0	1.79922e+06	0	4.93056e+08	0	0	0	0	0	0	0	0	0	0	0	0	0	0	0	0	0	0	0	0	0	0	0	0	0	0	0	0	0	0	947964	0	0	0	0	4.52041e+08	0	0	0	0	5.74725e+06	0	0	0	0	0	0
A0JLU5	ESF1 protein (Fragment)	ESF1	ESF1	IDSNISPK	S62	1xPhospho [S6]	958833	1.03929e+06	1.2604e+06	1.12928e+06	792030	0	575544	2.4945e+06	0	906693	877627	0	1.41378e+06	0	0	847423	947194	0	0	4.51474e+06	1.9363e+06	1.56713e+06	3.06077e+06	2.54847e+06	0	3.99368e+06	2.53696e+06	7.68576e+06	1.96038e+06	1.41178e+06	2.91116e+06	2.99789e+06	0	576971	2.57905e+06	923082	5.55258e+06	2.21844e+06	0	0	0	0	1.80133e+06	2.38359e+06	0	0	0	0	0	0	0	0	0	0	1.12721e+06	0	0	2.10826e+06	756839	530537	0	0	0	0	0	0	851256	0	0	2.22502e+06	0	0	0	1.3502e+06	521429	0	845578	2.08338e+06	0	0	0	0	0	0	0	0	0	1.21892e+06	2.09477e+06	0	0	0	0	0	3.69931e+06	4.40303e+06	0	0	0	0	0	0	0	888310	0	437866	1.05232e+06	0	0	882516	754831	0	0	0	0	0	0	0	0	0	0	0
Q56NI9	N-acetyltransferase ESCO2	ESCO2	ESCO2	VLSEPIGPESPSSTECPR	S512	1xCarbamidomethyl [C16]; 1xPhospho [S10]	2.02812e+06	0	0	1.72396e+06	0	0	0	963203	0	0	1.03054e+06	0	0	317547	0	1.66192e+06	0	1.04368e+06	2.06182e+06	0	668035	0	1.51784e+06	0	0	2.14898e+06	0	6.64735e+06	886002	0	822147	0	0	0	0	0	0	0	1.31094e+06	0	0	0	0	0	2.49609e+06	0	0	0	0	0	0	1.37481e+07	0	0	0	0	0	2.42053e+07	977599	0	0	0	0	0	0	0	0	0	0	0	0	0	0	0	934045	0	0	1.30268e+07	0	0	0	0	0	0	0	0	0	0	0	0	0	0	0	0	0	0	0	0	0	0	0	0	0	1.18683e+06	1.59777e+06	0	0	0	0	0	0	0	2.25223e+06	0	776922	386392	0	0	0	0	0	0
Q56NI9	N-acetyltransferase ESCO2	ESCO2	ESCO2	SKSEVIEDSDVETVSEKK	S244	1xPhospho [S9]	4.73132e+06	4.79049e+06	1.94106e+06	9.34801e+06	3.30301e+06	0	2.56349e+06	2.71131e+06	0	2.76997e+06	1.4548e+06	0	9.78784e+06	0	3.06486e+06	4.29553e+06	2.45859e+06	3.3829e+06	3.74238e+06	9.65223e+06	2.00941e+06	0	8.68809e+06	4.36024e+06	1.99261e+06	3.15424e+06	2.05818e+06	2.86897e+06	2.59822e+06	9.05947e+06	5.4345e+06	6.36056e+06	0	9.10403e+06	5.60739e+06	5.29454e+06	6.11288e+06	4.76122e+06	0	0	7.32802e+06	0	2.5961e+06	3.96924e+06	5.21321e+06	0	8.65854e+06	3.57448e+06	3.73309e+06	0	3.39664e+06	0	1.05662e+07	0	0	0	3.85541e+06	0	3.52044e+06	1.90734e+06	2.37812e+06	0	3.14386e+06	0	0	0	2.4593e+06	1.8957e+06	0	0	0	0	0	3.46636e+06	4.59837e+06	0	1.81976e+06	1.9567e+06	2.77305e+06	0	5.1174e+06	3.49048e+06	4.25051e+06	6.52269e+06	3.76811e+06	2.68297e+06	0	3.65791e+06	2.86943e+06	1.84277e+06	4.39679e+06	1.15665e+06	1.21365e+07	3.86024e+06	0	0	0	0	0	0	0	0	0	0	1.27413e+06	1.2561e+06	3.53389e+06	0	0	1.79292e+06	0	0	0	0	2.75709e+06	0	0	0	0	0	0	1.45249e+06
Q56NI9	N-acetyltransferase ESCO2	ESCO2	ESCO2	SKSEVIEDSDVETVSEK	S244	1xPhospho [S9]	0	0	0	0	1.33369e+06	0	0	0	0	0	0	0	0	0	0	0	0	0	0	0	0	0	0	0	0	0	0	2.24146e+06	0	0	0	0	0	0	0	1.19557e+06	672974	0	0	0	0	0	0	0	0	0	0	0	0	0	0	0	0	0	0	0	0	0	0	0	0	0	0	0	0	0	0	0	0	0	0	0	0	0	0	0	0	0	0	0	0	0	0	0	0	0	0	0	0	0	0	0	0	0	0	0	0	0	0	0	0	0	0	0	0	0	0	0	0	0	0	0	0	0	0	0	0	0	0	0	0	0
Q56NI9	N-acetyltransferase ESCO2	ESCO2	ESCO2	LPSANQGSPFK	S75	1xPhospho [S8]	996723	0	364888	0	0	0	0	1.936e+06	0	0	0	0	0	0	638885	0	974426	0	0	1.32467e+06	0	0	1.01435e+06	1.3099e+06	0	0	927013	5.70098e+07	2.19292e+06	0	0	2.20167e+06	0	2.00964e+06	0	3.95273e+06	9.5879e+06	1.61313e+06	0	0	0	0	0	0	0	0	0	0	0	0	0	0	0	0	0	1.21918e+06	0	1.43069e+06	0	0	0	0	0	0	0	0	0	0	0	0	0	0	0	700864	822276	0	0	3.12754e+06	0	0	0	0	0	0	0	0	0	0	0	0	0	0	0	0	0	0	0	0	0	0	0	0	0	0	0	0	0	0	0	0	0	0	0	0	0	0	0	0	0	0	0	0
Q96AP7	Endothelial cell-selective adhesion molecule	ESAM	ESAM	ALRPPHGPPRPGALTPTPSLSSQALPSPR	S336	3xPhospho [S19; S21; S22]	0	0	0	0	0	0	575380	0	0	0	0	0	0	0	0	0	0	0	0	0	0	0	0	0	0	0	0	0	0	0	0	0	0	0	0	0	0	0	0	0	0	0	0	0	0	1.638e+06	0	0	1.18852e+06	0	0	0	0	0	0	0	0	0	0	0	0	0	0	0	0	0	0	0	0	0	0	0	0	0	0	0	0	0	0	0	0	0	0	0	0	0	0	0	0	0	0	0	0	0	0	0	0	0	0	0	0	0	0	0	0	0	0	0	0	0	0	0	0	0	0	0	0	0	0	0	0	0
Q96AP7	Endothelial cell-selective adhesion molecule	ESAM	ESAM	ALRPPHGPPRPGALTPTPSLSSQALPSPR	S338	3xPhospho [S19; S21; S22]	0	0	0	0	0	0	575380	0	0	0	0	0	0	0	0	0	0	0	0	0	0	0	0	0	0	0	0	0	0	0	0	0	0	0	0	0	0	0	0	0	0	0	0	0	0	1.638e+06	0	0	1.18852e+06	0	0	0	0	0	0	0	0	0	0	0	0	0	0	0	0	0	0	0	0	0	0	0	0	0	0	0	0	0	0	0	0	0	0	0	0	0	0	0	0	0	0	0	0	0	0	0	0	0	0	0	0	0	0	0	0	0	0	0	0	0	0	0	0	0	0	0	0	0	0	0	0	0
Q96AP7	Endothelial cell-selective adhesion molecule	ESAM	ESAM	ALRPPHGPPRPGALTPTPSLSSQALPSPR	S339	3xPhospho [S19; S21; S22]	0	0	0	0	0	0	575380	0	0	0	0	0	0	0	0	0	0	0	0	0	0	0	0	0	0	0	0	0	0	0	0	0	0	0	0	0	0	0	0	0	0	0	0	0	0	1.638e+06	0	0	1.18852e+06	0	0	0	0	0	0	0	0	0	0	0	0	0	0	0	0	0	0	0	0	0	0	0	0	0	0	0	0	0	0	0	0	0	0	0	0	0	0	0	0	0	0	0	0	0	0	0	0	0	0	0	0	0	0	0	0	0	0	0	0	0	0	0	0	0	0	0	0	0	0	0	0	0
Q96AP7	Endothelial cell-selective adhesion molecule	ESAM	ESAM	TLPWPK	T294	1xPhospho [T1]	3.18178e+06	0	610994	0	0	3.23536e+06	2.80896e+06	956380	5.95456e+06	0	2.84332e+06	1.58207e+07	0	0	259032	323221	0	0	0	0	896737	0	0	0	0	0	0	0	0	0	0	0	0	0	0	0	0	0	0	0	3.62068e+06	0	4.78793e+06	1.13458e+06	3.53512e+06	4.42113e+06	4.67639e+06	521768	2.56579e+06	1.23078e+06	5.98242e+06	5.85583e+06	5.12901e+06	1.29092e+06	5.64791e+06	7.51674e+06	1.11955e+07	2.98e+06	4.99617e+06	1.55961e+07	1.2696e+07	0	1.03076e+07	0	6.22987e+06	2.08201e+07	9.53994e+06	0	5.94149e+06	6.00978e+06	2.51556e+06	5.6159e+06	6.21548e+06	4.1458e+06	9.89566e+06	7.94602e+06	1.67292e+07	0	1.42689e+07	3.14901e+07	5.81944e+06	0	0	0	0	0	727086	1.45531e+06	6.76969e+06	8.19837e+06	0	1.08614e+07	0	0	0	0	0	0	0	0	3.5157e+06	0	3.53632e+06	5.87007e+06	8.568e+06	1.15664e+07	3.92656e+06	0	0	0	4.57058e+06	1.21176e+07	1.30592e+07	2.37374e+06	0	0	0	7.69043e+06	0	2.59484e+07	1.26042e+07	1.09289e+06
Q9UJM3	ERBB receptor feedback inhibitor 1	ERRFI1	ERRFI1	SHSGPAGSFNKPAIR	S251	2xPhospho [S3; S8]	0	3.76989e+06	2.78347e+06	0	865310	0	1.19554e+06	4.39935e+06	9.4804e+06	3.38517e+06	0	4.13613e+06	0	0	2.58737e+06	1.69303e+06	0	1.38412e+06	4.20034e+06	641252	5.81797e+06	0	1.77107e+06	0	1.06194e+06	3.11168e+06	0	0	2.48815e+06	0	0	0	0	0	0	7.93595e+06	1.33299e+06	0	0	0	0	0	2.09418e+06	6.23786e+06	1.46811e+06	0	5.42571e+06	0	1.95295e+06	0	0	3.32277e+06	3.20474e+06	0	3.53399e+06	1.50111e+06	0	6.80547e+06	5.22736e+06	3.91715e+06	3.70063e+06	0	5.19959e+06	0	0	0	3.13272e+06	3.70029e+06	0	6.462e+06	896198	3.02356e+06	715913	823303	3.75668e+06	0	5.46716e+06	4.23095e+06	0	0	0	0	0	0	4.55174e+06	0	1.1459e+06	1.14986e+06	1.98765e+06	2.45003e+06	0	3.50835e+06	0	0	7.38949e+06	0	0	8.51296e+06	7.08358e+06	0	0	0	0	3.92251e+06	0	5.53469e+06	2.1277e+06	2.44786e+06	0	1.53119e+06	0	2.94616e+06	2.49912e+06	1.59946e+06	1.23421e+07	0	0	1.85287e+06	1.50212e+06	0	2.06896e+06	0
Q9UJM3	ERBB receptor feedback inhibitor 1	ERRFI1	ERRFI1	SHSGPAGSFNKPAIR	S256	2xPhospho [S3; S8]	0	3.76989e+06	2.78347e+06	0	865310	0	1.19554e+06	4.39935e+06	9.4804e+06	3.38517e+06	0	4.13613e+06	0	0	2.58737e+06	1.69303e+06	0	1.38412e+06	4.20034e+06	641252	5.81797e+06	0	1.77107e+06	0	1.06194e+06	3.11168e+06	0	0	2.48815e+06	0	0	0	0	0	0	7.93595e+06	1.33299e+06	0	0	0	0	0	2.09418e+06	6.23786e+06	1.46811e+06	0	5.42571e+06	0	1.95295e+06	0	0	3.32277e+06	3.20474e+06	0	3.53399e+06	1.50111e+06	0	6.80547e+06	5.22736e+06	3.91715e+06	3.70063e+06	0	5.19959e+06	0	0	0	3.13272e+06	3.70029e+06	0	6.462e+06	896198	3.02356e+06	715913	823303	3.75668e+06	0	5.46716e+06	4.23095e+06	0	0	0	0	0	0	4.55174e+06	0	1.1459e+06	1.14986e+06	1.98765e+06	2.45003e+06	0	3.50835e+06	0	0	7.38949e+06	0	0	8.51296e+06	7.08358e+06	0	0	0	0	3.92251e+06	0	5.53469e+06	2.1277e+06	2.44786e+06	0	1.53119e+06	0	2.94616e+06	2.49912e+06	1.59946e+06	1.23421e+07	0	0	1.85287e+06	1.50212e+06	0	2.06896e+06	0
Q9UJM3	ERBB receptor feedback inhibitor 1	ERRFI1	ERRFI1	VPPREPLSPSNSR	S326	1xPhospho [S8]	5.8007e+06	4.89607e+06	6.70638e+06	4.5011e+06	2.79182e+06	4.03096e+06	4.85256e+06	2.05008e+07	0	5.4898e+06	4.69369e+06	6.22648e+06	1.3756e+06	6.5903e+06	2.29337e+06	4.38018e+06	2.40896e+06	1.38127e+07	1.19982e+06	1.04683e+07	6.09933e+06	0	9.61171e+06	1.94661e+07	6.07046e+06	1.16125e+07	8.92268e+06	4.15982e+06	1.01106e+07	5.45768e+06	1.4663e+07	3.50489e+07	1.25093e+07	1.05853e+07	2.66446e+07	1.70003e+07	1.20693e+07	1.04894e+07	3.78609e+06	9.88867e+06	3.71573e+06	1.68463e+07	9.97885e+06	0	2.32558e+06	7.55661e+06	4.52299e+06	6.24437e+06	4.66605e+06	1.23938e+07	8.5564e+06	1.1947e+07	7.00236e+06	1.6541e+06	2.62909e+06	5.39559e+06	1.85561e+06	1.92791e+07	1.39973e+07	5.86789e+06	6.79406e+06	0	4.32242e+06	0	4.8877e+06	4.45991e+06	1.8321e+07	5.64999e+06	3.94085e+06	6.05296e+06	4522480	1.14924e+07	9.70165e+06	2.04478e+06	8.59258e+06	2.13435e+06	6.34107e+06	1.0043e+07	4.73885e+06	8.55807e+06	1.17432e+07	7.42758e+06	1.47682e+07	3.40595e+06	2.02333e+06	0	998415	4.05088e+06	9.16825e+06	0	0	4.17966e+06	1.10607e+07	2.3837e+06	0	4.44294e+06	0	9.70083e+06	9.59966e+06	1.88391e+07	3.00355e+06	0	2.99274e+06	2.05972e+06	1.27355e+06	4.57492e+06	1.80284e+06	0	2.21369e+06	6.11763e+06	3.31614e+06	4.45465e+06	5.92594e+06	1.28911e+06	3.15657e+06	5.38703e+06	0	5.07869e+06	7.77587e+06	4.70562e+06	0	2.01474e+06
Q96HE7	ERO1-like protein alpha	ERO1A	ERO1A	RDCAVKPCQSDEVPDGIK	S106	2xCarbamidomethyl [C3; C8]; 1xPhospho [S10]	1.3418e+07	1.70847e+06	5.67591e+06	1.97606e+06	0	2.24407e+06	2.97694e+06	2.03418e+07	2.4083e+06	2.55441e+06	9.03537e+06	2.86155e+06	1.98531e+06	0	1.88419e+06	0	0	1.24354e+06	0	5.89417e+06	3.54817e+06	3.67645e+06	1.60563e+07	930827	1.3751e+06	5.79736e+07	9.33408e+06	3.74897e+06	7.62383e+06	4.84834e+06	1.65595e+07	1.9249e+07	0	4.88869e+06	9.49565e+06	1.61266e+07	0	0	4.78256e+06	4.51445e+06	5.2163e+06	4.32251e+06	5.79481e+06	3.15102e+06	4.21442e+06	0	5.17734e+06	3.26871e+06	7.95846e+06	0	4.97712e+06	5.61888e+06	2.25542e+06	1.06937e+07	1.3621e+06	3.1184e+06	1900763	1.38774e+08	5.42048e+06	2.45964e+06	5.18202e+06	0	1.48432e+06	0	4.52693e+06	1.66181e+06	0	4.59364e+06	0	0	7.01322e+06	1.32383e+07	4.7174e+06	2.75846e+06	4.86267e+06	3.76897e+06	2.45559e+06	2.7887e+07	4.99347e+06	7.21897e+06	1.06349e+07	8.12104e+06	0	0	0	1.92904e+06	8.03488e+06	1.14056e+07	0	7.51905e+06	7.07244e+06	1.96611e+06	1.41572e+07	0	6.06124e+06	7.1148e+07	6.9344e+06	7.10183e+06	5.36936e+06	0	0	0	4.34251e+06	0	5559412	3.29595e+06	0	0	4.34438e+06	0	1.79401e+06	2.2919e+06	0	4.37209e+06	0	5.5795e+06	0	0	0	2.55222e+06	4.58732e+06	830063
Q96HE7	ERO1-like protein alpha	ERO1A	ERO1A	DCAVKPCQSDEVPDGIK	S106	2xCarbamidomethyl [C2; C7]; 1xPhospho [S9]	2.0497e+07	3.03444e+07	1.93786e+06	5.87785e+06	3.94189e+06	8.05233e+06	2.84445e+06	3.13533e+07	4.8414e+06	0	1.1031e+07	0	9.12242e+06	5.10519e+06	2.85302e+06	0	1.59947e+07	6.98615e+06	1.24208e+07	7.11484e+06	5.36017e+06	1.65884e+07	2.07853e+07	9.44077e+06	0	6.86952e+07	9.05146e+06	1.56682e+07	1.60299e+06	1.61637e+07	1.00329e+07	2.35572e+07	7.42235e+06	1.1985e+07	1.31751e+07	8.02959e+06	6.79922e+06	6.23035e+06	5.42671e+06	7.56501e+06	9.05945e+06	1.90899e+07	1.80323e+06	2.03531e+06	2.05873e+06	0	5.32111e+06	9.89238e+06	4.65474e+06	5.75309e+06	0	4.91664e+06	844993	2.36152e+06	2.30572e+06	0	2.12752e+06	1.82861e+08	0	3.53835e+06	0	0	539281	0	5.3478e+06	0	1.46908e+06	8.52515e+06	2.3217e+06	787116	1.93069e+07	8.09444e+06	3.88172e+06	5.42141e+06	0	7.09463e+06	2.07157e+07	1.14916e+07	0	0	1.18014e+06	8.51374e+06	8.65066e+06	0	9.51929e+06	2.1627e+07	3.13e+06	1.40192e+07	7.35442e+06	9.05177e+06	0	913765	1.85623e+07	1.12376e+07	7.87913e+06	1.13791e+08	2.04204e+07	1.0352e+07	2.12048e+07	2.20423e+06	1.31235e+07	0	1.4256e+06	4.19974e+06	1.20134e+07	7.41141e+06	8.18402e+06	9.4095e+06	4.73113e+06	4.90974e+06	9.39901e+06	3.81892e+06	7.15177e+06	2.34079e+06	7.40198e+06	2.01402e+07	0	0	0	3.70868e+06	1.39189e+07	1.18712e+07
Q96HE7	ERO1-like protein alpha	ERO1A	ERO1A	YSEEANNLIEECEQAER	S121	1xCarbamidomethyl [C12]; 1xPhospho [S2]	0	0	0	0	0	0	0	0	0	0	0	0	0	0	0	0	0	0	0	0	0	3.11224e+06	0	0	1.32595e+06	0	0	0	0	0	0	1.25857e+06	0	0	0	0	0	0	0	0	0	0	0	0	2.02854e+06	0	1.35894e+06	0	0	0	0	0	0	0	0	0	5.00373e+06	2.81386e+06	0	0	0	0	678862	0	0	0	1.63752e+06	0	0	0	0	0	0	1.2852e+06	0	2.1685e+06	0	0	0	3.00383e+06	0	0	0	0	0	0	0	0	2.11397e+06	0	0	0	0	0	0	0	0	0	0	916007	0	0	0	1.51465e+06	0	0	0	9.95913e+06	2.30942e+06	194130	0	0	0	0	0	0	1.1052e+06	0	0	8.58627e+06	0	2.10052e+06
Q7Z2K6	Endoplasmic reticulum metallopeptidase 1	ERMP1	ERMP1	AQEPLVDGCSGGGR	S44	1xCarbamidomethyl [C9]; 1xPhospho [S10]	1.41117e+06	0	0	0	0	0	0	0	0	0	0	0	0	0	0	0	0	0	0	0	0	0	0	0	0	2.55413e+06	0	0	0	0	4.40199e+06	0	0	0	0	0	0	0	0	0	0	0	0	2.45991e+06	2.89824e+06	0	2.1964e+06	0	0	0	0	0	0	0	781078	0	0	0	0	1.37247e+06	0	0	1.09039e+06	0	0	0	0	0	0	2.00756e+06	0	0	0	0	0	0	0	1.39189e+07	0	1.5067e+06	0	0	0	0	0	0	0	0	0	0	4.23216e+06	1.68415e+06	0	0	0	0	0	0	0	0	0	0	0	0	0	0	0	0	0	0	0	0	0	0	0	0	0	0	0	0	0	0
A0A1C9HIK4	Erythroblast membrane-associated protein	ERMAP	ERMAP	SEESIVPRPEGK	S418	1xPhospho [S1]	1.95946e+06	2.59408e+06	2.23898e+06	1.06484e+06	1.28688e+06	3.42179e+06	1.55507e+06	1.21984e+06	1.11572e+07	3.59687e+06	1.05023e+06	2.84849e+06	1.73575e+06	5.82831e+06	1.11001e+06	0	1.57282e+06	1.50442e+06	3.46649e+06	1.50173e+06	0	1.11063e+06	0	0	1.63072e+06	0	1.80638e+06	904586	1.22133e+06	2.34885e+06	0	0	4.52885e+06	0	1.05023e+06	817947	867901	1.34167e+06	0	0	0	0	0	0	1.51734e+06	0	1.62758e+06	0	1.45776e+06	0	2.38833e+06	0	0	0	1.30704e+06	0	1.08067e+07	0	1.75753e+06	0	0	0	3.94959e+06	0	0	1.21589e+06	2.10994e+06	0	0	1.13629e+06	0	0	1.28662e+06	2.3384e+06	3.05929e+06	0	3.45083e+06	2.80265e+06	1.8324e+06	1.96149e+06	0	0	0	0	0	0	1.30708e+06	0	0	0	0	1.99356e+06	0	0	0	0	0	0	0	0	0	0	1.92046e+06	2.19622e+06	1.15856e+06	3.49151e+06	3.18592e+06	4.22282e+06	7.76343e+06	2.06991e+06	4.49348e+06	4.80946e+06	3.1066e+06	1.1511e+06	2.10993e+07	4.0837e+06	1.02614e+07	2.45584e+06	8.81475e+06	1.80132e+06	0	3.20364e+06
Q6P6B1	Glutamate-rich protein 5	ERICH5	ERICH5	KDAGAGTEAESLKGNAEAQPLGPEAK	S142	1xPhospho [S11]	0	0	0	0	0	0	0	0	0	0	0	0	0	0	0	0	8.70684e+06	0	0	0	0	0	0	0	0	0	0	0	0	0	0	0	0	0	0	0	0	0	0	0	0	0	0	0	0	0	0	0	6.87914e+06	0	0	3.44138e+06	0	0	0	2.97273e+06	0	0	0	0	2.76281e+06	0	0	0	0	0	0	0	0	1.76301e+06	856118	0	0	0	0	0	3.16204e+06	5.5446e+06	0	0	0	0	0	0	0	0	0	828045	0	0	3.30705e+06	0	0	0	0	0	0	0	0	0	0	0	0	0	0	0	0	0	0	0	0	0	0	0	0	0	0	0	0	0	0	0
Q6P6B1	Glutamate-rich protein 5	ERICH5	ERICH5	GQPLQAAVEKDSLR	S169	1xPhospho [S12]	0	0	0	2.89629e+06	0	0	0	2.0562e+06	2.79288e+06	0	2.12109e+06	1.36612e+06	0	0	0	0	1.8417e+07	0	0	0	0	0	0	0	4.4732e+06	4.79533e+06	4.07269e+06	959336	1.03276e+06	0	0	0	0	0	0	1.24636e+06	755471	0	0	0	0	3.7267e+06	0	0	0	0	7.36794e+06	0	1.27075e+07	0	0	1.04653e+07	0	0	0	7.04013e+06	0	0	0	0	8.2003e+06	0	5.89821e+06	0	1.26845e+07	1.0735e+07	550662	0	0	6.73203e+06	5598354	0	0	675666	0	0	5.30773e+06	1.23269e+07	0	0	0	0	0	0	0	0	0	1.50479e+06	0	0	3.44201e+06	0	0	0	0	0	0	0	0	0	0	4.17658e+06	0	0	0	0	0	4.98224e+06	0	0	0	0	0	0	0	0	0	0	0	0	0	0
Q6P6B1	Glutamate-rich protein 5	ERICH5	ERICH5	ENVTPEVLDR	T267	1xPhospho [T4]	0	0	0	0	0	0	0	0	0	0	0	0	0	0	0	0	2.60272e+06	0	0	0	0	776726	0	0	0	4.44985e+06	800222	0	0	0	0	0	0	0	0	355917	0	0	0	0	0	0	0	0	0	0	1.25282e+06	0	2.90574e+06	0	0	1.25222e+06	474495	0	0	1.50982e+06	0	726639	445539	0	996632	0	777788	0	4.47212e+06	0	0	0	0	884683	307521	0	0	0	497694	0	734925	5.2763e+06	0	0	0	0	0	0	0	0	0	0	0	0	2.42287e+06	0	0	0	0	0	0	0	0	0	0	0	0	0	0	0	0	0	0	0	0	0	0	0	0	0	0	0	0	0	0	0
Q5RHP9	Glutamate-rich protein 3	ERICH3	ERICH3	GHSVLVDEGHSSPLALTAPRPYTAPGNMQPPIR	T149	1xPhospho [T17]	0	0	0	0	0	1.45932e+06	0	0	0	0	0	0	0	0	0	82646.2	0	0	76447.7	0	0	0	0	0	0	0	0	0	0	67447	0	0	0	0	0	400413	0	0	0	0	0	0	0	0	0	0	0	0	2.87221e+06	0	0	0	0	0	0	0	1.56178e+06	0	0	0	0	0	0	0	0	0	0	0	0	0	0	0	0	0	0	0	0	0	0	0	0	0	0	0	0	0	0	498713	0	0	0	0	0	0	0	0	0	0	0	0	0	625702	0	0	0	0	0	0	0	0	0	0	0	0	0	0	0	69363	0	0	0	0
Q5RHP9	Glutamate-rich protein 3	ERICH3	ERICH3	REDGSEEAILGGEEPAKER	S970	1xPhospho [S5]	0	0	0	5.79827e+06	0	1.4489e+06	4.08152e+06	3.46741e+06	0	0	5.35958e+06	0	0	0	0	0	2.12675e+06	0	0	0	2.02234e+06	0	0	0	2.35793e+06	0	0	0	0	6.18185e+06	1.26031e+07	0	4.52601e+06	0	0	0	0	0	0	0	0	0	0	0	744639	0	0	0	1.4651e+06	0	0	0	898846	0	0	0	0	0	0	0	1.97184e+06	0	0	0	0	1.82983e+06	0	0	0	0	3.99782e+06	0	2.70144e+06	1.75717e+06	0	0	0	5.53307e+06	1.3495e+06	0	4.54309e+06	0	0	0	0	0	0	0	0	0	4.88133e+06	688163	0	0	0	8.42869e+06	4.85737e+06	8.48361e+06	0	4.78815e+06	0	0	0	3.65837e+06	0	0	7.61e+06	0	0	0	0	0	0	0	0	0	0	0	0	4.16095e+06	0	0
Q5RHP9	Glutamate-rich protein 3	ERICH3	ERICH3	DNVKDENDGCSESELEEDKQDMK	S566	1xCarbamidomethyl [C10]; 2xPhospho [S11; S13]; 1xOxidation [M22]	0	0	0	0	0	0	0	0	0	0	0	0	0	0	0	0	0	0	0	0	0	0	0	0	0	0	0	0	0	0	0	0	0	0	0	0	0	0	0	0	0	8.51707e+06	0	0	0	0	0	0	0	0	0	0	0	0	0	6.9265e+06	0	0	0	0	0	0	0	0	0	3.45041e+06	0	0	0	0	0	0	0	0	0	0	0	0	0	0	0	0	0	0	0	0	0	0	0	0	0	0	0	0	0	0	0	0	0	0	0	0	0	0	0	0	0	0	0	0	0	0	0	0	0	0	0	0	0	0	0	0
Q5RHP9	Glutamate-rich protein 3	ERICH3	ERICH3	DNVKDENDGCSESELEEDKQDMK	S568	1xCarbamidomethyl [C10]; 2xPhospho [S11; S13]; 1xOxidation [M22]	0	0	0	0	0	0	0	0	0	0	0	0	0	0	0	0	0	0	0	0	0	0	0	0	0	0	0	0	0	0	0	0	0	0	0	0	0	0	0	0	0	8.51707e+06	0	0	0	0	0	0	0	0	0	0	0	0	0	6.9265e+06	0	0	0	0	0	0	0	0	0	3.45041e+06	0	0	0	0	0	0	0	0	0	0	0	0	0	0	0	0	0	0	0	0	0	0	0	0	0	0	0	0	0	0	0	0	0	0	0	0	0	0	0	0	0	0	0	0	0	0	0	0	0	0	0	0	0	0	0	0
Q5RHP9	Glutamate-rich protein 3	ERICH3	ERICH3	APPNEMGSDAENEAPVEASELSDNPGLLGEDSLK	S1124	1xPhospho [S8]; 1xOxidation [M6]	241155	729458	631775	1.5367e+06	553339	775707	1.17281e+06	537907	468995	1.19783e+06	216500	747185	649773	1.16089e+06	877519	589457	3.75154e+06	790000	178959	148678	384161	1.21471e+06	572958	160208	730210	786780	1.1656e+06	507347	1.17834e+06	0	0	639169	1.28048e+06	0	59350.8	584217	72174.7	553633	148056	0	213826	0	246062	144283	341194	135645	418291	170155	1.28818e+06	0	0	234739	508087	0	1.57774e+06	218147	0	0	0	1.26565e+06	1.24348e+06	0	4.0998e+06	0	327686	1.94137e+06	241665	0	520374	5.60759e+06	1.48028e+06	0	0	3.19644e+06	70303.7	0	596100	285936	201669	0	152577	589135	0	963516	303164	0	77096.2	1.08673e+06	386912	137422	222076	405325	228410	152882	0	595469	670527	274097	0	551758	0	809330	0	264572	2.20036e+06	726273	0	1.57436e+06	0	0	1.31218e+06	374055	383484	741920	0	364566	445234	226421	0	0	0	829532
Q5RHP9	Glutamate-rich protein 3	ERICH3	ERICH3	DHDSCAGLEGR	S1250	1xCarbamidomethyl [C5]; 1xPhospho [S4]	996693	0	0	0	0	0	0	0	0	0	0	0	0	0	0	0	8.22707e+06	0	0	0	0	0	0	0	0	0	0	0	0	0	0	0	0	0	0	0	0	0	0	0	0	0	0	0	0	0	0	0	1.98186e+06	0	0	0	0	0	0	0	0	0	0	0	0	0	0	0	0	3.67843e+06	0	0	0	0	0	0	0	0	0	0	0	0	0	0	0	0	0	0	0	0	0	0	0	0	0	0	0	0	0	0	0	0	0	0	0	0	0	0	0	0	0	0	0	0	0	0	0	0	0	0	0	0	0	0	0	0
Q5RHP9	Glutamate-rich protein 3	ERICH3	ERICH3	MQVSEGSPEEGSLAK	S1012	1xPhospho [S7]	0	6.87887e+06	1.39581e+07	5.0051e+06	0	5.39581e+06	0	7.24249e+06	8.59282e+06	7.51294e+06	8.61695e+06	0	1.60224e+07	5.04344e+06	4.24838e+06	5.28255e+06	2.19973e+07	1.06237e+07	0	1.58726e+07	9.64522e+06	6.46417e+06	7.36179e+06	1.83985e+07	1.89024e+07	1.72607e+07	1.44438e+07	6.90751e+06	1.14737e+07	7.40734e+06	6.75651e+06	1.12064e+07	4.75194e+06	2.04929e+07	9.3014e+06	1.24116e+07	3.39803e+06	3.28342e+06	0	1.97562e+07	4.0463e+07	2.77805e+07	2.28826e+07	0	3.78497e+07	0	1.13831e+07	4.84298e+06	2.19842e+07	0	4.88711e+06	8.55643e+06	6.09258e+06	1.85379e+07	2.03649e+07	2.02969e+07	1.86195e+06	8.63228e+06	9.71777e+06	4.50201e+06	9.24941e+06	1.78375e+07	6.7837e+06	2.01501e+07	4.05994e+07	3.28663e+07	7.25654e+06	1.51097e+07	2.53506e+07	0	0	2.3814e+07	0	6.87909e+06	0	7.79422e+06	6.95444e+06	0	7.3343e+06	6.58613e+06	8.21433e+06	1.90491e+07	5.15108e+06	5.40952e+06	6.72022e+06	1.26801e+07	1.9767e+07	3.63712e+07	1.18788e+07	2.29593e+07	4.93517e+07	1.48998e+07	0	1.0882e+07	0	1.26317e+07	1.18395e+07	9.2222e+06	1.05004e+07	8.21019e+06	0	1.30205e+07	3.17472e+06	2.81464e+06	2.62549e+06	5.34296e+06	5.78195e+06	1.1835e+07	0	3.12548e+06	8.44758e+06	4.46175e+06	2.52146e+06	3.97777e+06	4.29033e+06	9.00359e+06	0	4.98335e+06	0	3.80061e+06	5.9395e+06	9.22132e+06
Q5RHP9	Glutamate-rich protein 3	ERICH3	ERICH3	SRSKTSLLENEALFPIGGK	S190	2xPhospho [S6; T/S]	0	0	0	0	0	0	0	946923	0	0	0	0	0	0	0	0	0	0	0	0	0	0	0	0	0	0	0	0	0	0	0	0	0	0	0	0	0	0	0	0	0	0	0	0	0	0	0	0	0	0	0	0	0	0	0	0	0	0	0	0	2.1405e+06	0	2.4632e+06	0	0	0	0	0	0	2.7413e+06	0	0	0	0	315503	0	0	0	0	0	0	0	0	0	0	0	0	0	0	0	0	0	0	0	0	0	0	0	0	0	0	0	0	0	0	0	0	0	0	0	0	0	0	0	0	0	0	0	0	0	0	0
Q5RHP9	Glutamate-rich protein 3	ERICH3	ERICH3	SVENNMPILSPHPPVGPK	S112	1xPhospho [S1]; 1xOxidation [M6]	0	0	0	0	0	0	526098	0	0	0	1.27927e+06	0	0	0	704191	0	1.23018e+06	0	0	0	458429	709210	0	358843	1.53572e+06	0	0	0	538126	0	0	0	0	0	0	416735	0	516039	0	0	1.28094e+06	0	0	0	3.88921e+06	0	0	2.12391e+06	0	1.02441e+06	0	0	0	0	0	924036	0	0	0	0	1.09683e+06	0	0	0	0	0	0	0	0	528223	0	0	0	0	1.86352e+06	0	0	0	0	0	0	0	0	0	0	0	0	0	0	0	0	0	0	0	0	0	0	0	0	0	0	0	0	0	0	0	0	0	0	0	0	0	0	0	0	0	0	0	0	0	0	0
Q5RHP9	Glutamate-rich protein 3	ERICH3	ERICH3	LSPFTGEAEASR	S995	1xPhospho [S2]	0	0	0	1.10255e+06	0	0	0	1.7571e+06	1.81951e+06	0	933899	0	0	0	0	0	8.60733e+06	3.44015e+06	0	979222	0	0	0	0	3.42242e+06	1.65679e+06	1.69255e+06	0	1.30313e+06	0	2.15967e+06	0	0	0	0	0	590630	1.81977e+06	0	0	0	2.60283e+06	0	0	977454	0	0	0	3.66468e+06	0	0	0	1.01948e+06	0	1.7634e+06	3.84464e+06	0	837455	0	781645	2.55809e+06	0	2.43262e+06	0	0	6.29772e+06	1.45901e+06	0	1.29093e+06	945802	0	0	0	1.1378e+06	0	0	1.73133e+06	1.94657e+06	0	0	0	0	0	0	0	817569	441766	635337	0	1.53277e+06	6.71117e+06	830215	0	0	7.73423e+06	0	0	0	0	0	0	1.82338e+06	0	0	0	0	0	3.0348e+06	0	0	3.83967e+06	0	0	0	0	0	0	0	0	0	0	1.54036e+06
Q5RHP9	Glutamate-rich protein 3	ERICH3	ERICH3	EVLAGSETAEEK	S1363	1xPhospho [S6]	0	2.01883e+06	1.72611e+06	2.0657e+06	0	0	0	0	0	0	0	0	0	0	0	0	4.98013e+06	0	0	0	0	0	0	0	1.77667e+06	0	1.48167e+06	0	0	0	0	0	0	0	0	0	0	1.04887e+06	0	0	0	0	0	0	0	0	0	0	1.22543e+06	0	0	1.04034e+06	0	0	671656	1.2335e+06	0	0	0	0	1.86004e+06	0	1.45625e+06	0	0	3.22471e+06	0	0	0	0	0	0	0	0	0	0	0	0	0	0	0	0	0	0	0	0	0	0	0	0	3.34206e+06	0	0	0	0	0	0	0	0	0	0	0	0	0	0	0	1.95805e+06	1.83894e+06	0	0	0	0	0	0	0	0	0	0	0	0	0	0
Q5RHP9	Glutamate-rich protein 3	ERICH3	ERICH3	DNVKDENDGCSESELEEDKQDMK	S566	1xCarbamidomethyl [C10]; 2xPhospho [S11; S13]	0	0	0	0	0	0	0	0	0	0	0	0	0	0	0	0	0	0	0	0	0	0	0	0	0	0	0	0	0	0	0	0	0	0	0	0	0	0	0	0	0	3.0303e+06	0	0	0	0	0	0	0	0	0	0	0	0	0	2.71029e+06	0	0	0	0	0	0	0	0	0	1.7164e+06	0	0	0	0	0	0	0	0	0	0	0	0	0	0	0	0	0	0	0	0	0	0	0	0	0	0	0	0	0	0	0	0	0	0	0	0	0	0	0	0	0	0	0	0	0	0	0	0	3.92014e+06	0	0	0	3.06665e+06	0	0	0
Q5RHP9	Glutamate-rich protein 3	ERICH3	ERICH3	DNVKDENDGCSESELEEDKQDMK	S568	1xCarbamidomethyl [C10]; 2xPhospho [S11; S13]	0	0	0	0	0	0	0	0	0	0	0	0	0	0	0	0	0	0	0	0	0	0	0	0	0	0	0	0	0	0	0	0	0	0	0	0	0	0	0	0	0	3.0303e+06	0	0	0	0	0	0	0	0	0	0	0	0	0	2.71029e+06	0	0	0	0	0	0	0	0	0	1.7164e+06	0	0	0	0	0	0	0	0	0	0	0	0	0	0	0	0	0	0	0	0	0	0	0	0	0	0	0	0	0	0	0	0	0	0	0	0	0	0	0	0	0	0	0	0	0	0	0	0	3.92014e+06	0	0	0	3.06665e+06	0	0	0
Q5RHP9	Glutamate-rich protein 3	ERICH3	ERICH3	SLENITALR	S1166	1xPhospho [S1]	0	0	0	0	0	0	0	0	0	0	0	0	0	0	0	0	0	0	0	0	0	0	0	0	0	0	0	0	0	0	0	0	0	0	0	0	0	0	0	0	0	0	0	0	0	0	0	0	624684	0	0	0	0	0	0	0	0	0	0	0	581029	0	870367	0	0	1.72929e+06	0	0	0	352495	0	0	0	0	0	0	0	0	0	0	0	0	0	0	0	0	0	0	0	0	0	0	0	0	0	0	0	0	0	0	0	0	0	0	0	0	0	0	0	0	0	0	0	0	0	0	0	0	0	0	0	0
Q5RHP9	Glutamate-rich protein 3	ERICH3	ERICH3	FRNSIGNSQR	S212	1xPhospho [S4]	0	0	0	0	0	0	0	0	0	0	0	0	0	0	0	0	1.07731e+07	0	0	0	0	0	0	0	3.49946e+06	0	0	0	1.21892e+06	0	0	0	0	0	0	0	1.28855e+06	0	0	0	0	0	0	0	1.84891e+06	0	0	0	0	0	0	2.26041e+06	0	0	0	2.26798e+06	0	0	0	0	3.74322e+06	0	3.15891e+06	0	0	0	0	0	0	1.82502e+06	0	0	0	0	0	0	0	2.70874e+06	0	0	0	0	0	0	0	1.97595e+06	1.59113e+06	0	0	0	0	0	0	0	0	0	0	0	0	0	0	0	0	0	0	0	0	0	0	0	0	1.01834e+06	0	0	1.25604e+06	0	0	1.13476e+06	0	0	0	0
Q86X53	Glutamate-rich protein 1	ERICH1	ERICH1	EEDGADASEEDLTR	S238	1xPhospho [S8]	1.10974e+07	9.52982e+06	1.1455e+07	1.3384e+07	7.53044e+06	4.29456e+06	1.16827e+07	1.24049e+07	9.48355e+06	9.84508e+06	1.15684e+07	7.13433e+06	5.90134e+06	0	4.40526e+06	1.62892e+07	8.04395e+06	1.35984e+07	6.82753e+06	9.27957e+06	9.39215e+06	8.93831e+06	1.06653e+07	9.29263e+06	9.62919e+06	8.54474e+06	1.10366e+07	3.64002e+07	1.1577e+07	8.06201e+06	1.22013e+07	1.99756e+07	1.27431e+07	1.14579e+07	1.17753e+07	5.88748e+06	2.72582e+07	1.48637e+07	6.25011e+06	9.2732e+06	1.18858e+07	2.25806e+07	1.06308e+07	2.18965e+07	7.96925e+06	1.21922e+07	6.67898e+06	6.13204e+06	9.72217e+06	1.48504e+07	1.28613e+07	8.71842e+06	8.77387e+06	9.5893e+06	8.35385e+06	1.07568e+07	2.83453e+06	2.37947e+07	9.21527e+06	5.70885e+06	6.68487e+06	1.69449e+07	3.65334e+06	0	1.66363e+07	1.5472e+07	7.43473e+06	8.88744e+06	1.14878e+07	6.12173e+06	6.66664e+06	3.62504e+07	1.46025e+07	6.58801e+06	9.67603e+06	1.22667e+07	7.24191e+06	6.58838e+06	8.95221e+06	5.40857e+06	9.61349e+06	1.67721e+07	1.19319e+07	0	8.99364e+06	2.55198e+07	1.58823e+07	1.02538e+07	9.32634e+06	1.39491e+07	1.57206e+07	1.06366e+07	1.45668e+07	9.02081e+06	2.23678e+07	2.1345e+07	1.93172e+07	1.23189e+07	1.45023e+07	1.73416e+07	8.65812e+06	0	1.20806e+07	4.54832e+06	5.0655e+06	7.3301e+06	1.16662e+07	4.51587e+06	0	9.54927e+06	6.01692e+06	8.71086e+06	8.28063e+06	1.03559e+07	0	1.16327e+07	0	6.86847e+06	4.37173e+06	1.3516e+07	0	5.24688e+06
Q86X53	Glutamate-rich protein 1	ERICH1	ERICH1	ARQEEGADASEEDPTPAGEEDVKDAR	S254	1xPhospho [S10]	9.53111e+06	1.07664e+07	9.18675e+06	1.61058e+07	1.38699e+07	1.07901e+07	1.74462e+07	1.87253e+07	1.44313e+07	1.84122e+07	1.77063e+07	2.21375e+07	1.00194e+07	2.55422e+07	6.86172e+06	1.8007e+07	1.1536e+07	1.84164e+07	1.94557e+07	1.25605e+07	1.26795e+07	1.9486e+07	1.65824e+07	1.44906e+07	1.18073e+07	1.25599e+07	1.40353e+07	4.41292e+07	1.15107e+07	1.25734e+07	1.4831e+07	2.26793e+07	1.53027e+07	4.04288e+07	1.52598e+07	7.14062e+06	2.57189e+07	1.60755e+07	8.08418e+06	1.46324e+07	1.7775e+07	2.42601e+07	1.4684e+07	2.67719e+07	1.25904e+07	1.26901e+07	1.08712e+07	7.00513e+06	1.11442e+07	1.35252e+07	1.88068e+07	1.50741e+07	1.89121e+07	1.50335e+07	1.1407e+07	1.56324e+07	1.22757e+07	2.63208e+07	1.57896e+07	5.08287e+06	1.67547e+07	3.11929e+07	1.33418e+07	6.09125e+06	1.08781e+07	1.22947e+07	1.32464e+07	1.24284e+07	1.56223e+07	1.09356e+07	6156687	3.25279e+07	1.43147e+07	1.11473e+07	1.27081e+07	1.67041e+07	1.73041e+07	1.14502e+07	1.45452e+07	9.5223e+06	1.19087e+07	1.80533e+07	1.45036e+07	0	1.42068e+07	3.21966e+07	3.57383e+07	1.46554e+07	1.17709e+07	2.3905e+07	2.2549e+07	1.74827e+07	1.46701e+07	1.21055e+07	2.34656e+07	4.54166e+07	2.43629e+07	1.39789e+07	2.19882e+07	1.73355e+07	9.05431e+06	0	1.73506e+07	1.11251e+07	9.12754e+06	1.0948e+07	1.18859e+07	1.14519e+07	0	2.5305e+07	1.12774e+07	1.65804e+07	1.38439e+07	1.95574e+07	0	2.68058e+07	1.60745e+07	2.52034e+07	3.51565e+07	1.95697e+07	995008	9.21092e+06
Q86X53	Glutamate-rich protein 1	ERICH1	ERICH1	ARQEEGADASEEDPTPAGEEDVK	S254	1xPhospho [S10]	0	0	0	0	0	0	4.50287e+07	0	0	0	3.49206e+06	0	0	0	0	0	0	0	2.28372e+06	1.78061e+06	0	0	0	0	0	4.41143e+06	7.57148e+07	6.52431e+06	890940	0	1.02625e+07	1.23711e+06	0	0	2.76076e+06	1.69779e+06	5.13101e+06	1.78567e+06	2.77152e+06	0	9.25952e+06	0	3.27634e+07	4.69903e+06	5.5137e+06	0	5.20455e+06	0	1.02341e+06	0	0	0	1.42274e+06	0	999521	3.4994e+06	0	1.80591e+06	5.71105e+06	0	0	0	1.00638e+06	0	2.58358e+06	0	0	0	5.62835e+06	0	840837	4.87642e+06	3.70957e+06	2.88782e+06	0	0	825326	8.94378e+06	0	0	0	0	4.78292e+06	0	0	4.00919e+07	0	1.99194e+07	0	0	1.00742e+07	3.40961e+06	0	0	0	0	0	0	3.07166e+06	0	0	0	0	1.25811e+06	0	0	0	0	0	1.65168e+06	0	0	0	0	0	0	0	0	0	0	0	0
Q8IV48	3-5 exoribonuclease 1	ERI1	ERI1	EPAGEAVALALLESPRPEGGEEPPRPSPEETQQCK	S21	1xCarbamidomethyl [C34]; 1xPhospho [S14]	185323	0	0	0	0	0	0	0	0	0	0	0	0	0	0	0	0	0	0	0	0	0	0	0	0	0	90176.6	3.79914e+06	0	0	0	93685.3	0	0	0	0	0	0	60642.9	0	0	0	0	0	0	0	0	0	0	0	0	0	0	0	0	0	0	3.55395e+06	0	0	0	0	0	0	0	0	0	0	0	0	0	0	0	0	0	0	0	0	0	0	0	0	0	0	0	0	0	0	0	0	0	0	0	0	0	0	0	0	0	0	0	0	0	0	0	0	0	0	0	0	0	0	0	0	0	0	0	86587.7	306902	0	0	0
H0Y5K5	Endoplasmic reticulum-Golgi intermediate compartment protein 3 (Fragment)	ERGIC3	ERGIC3	DGIPVSSEAER	S115	1xPhospho [S6]	0	3.77819e+06	932859	0	1.09213e+06	0	1.94622e+06	1.56799e+06	0	0	1.07392e+06	0	0	3.0447e+06	1.25801e+06	1.76042e+06	0	0	2.74926e+06	908786	658703	0	0	5.64381e+06	3.39153e+06	7.62635e+06	1.99086e+06	2.71274e+06	1.05287e+06	3.94058e+06	7.80816e+06	967823	2.56208e+07	4.42305e+06	7.41612e+06	3.72567e+06	1.99252e+06	3.56758e+06	0	0	0	0	2.09765e+06	0	0	0	619180	0	822541	1.72477e+06	0	0	645530	0	0	0	0	1.4406e+07	870527	0	0	0	0	0	0	0	3.00983e+06	0	0	908927	0	3.71845e+06	0	3.87518e+06	1.18426e+06	1.92125e+06	3.89881e+06	1.57644e+06	2.30541e+06	0	0	0	0	0	0	2.58808e+06	2.79704e+06	4.10014e+06	0	0	3.7554e+06	0	0	0	0	0	2.62278e+06	0	0	0	0	0	2.47016e+06	0	1.623e+06	0	0	0	0	3.17393e+06	4.30586e+06	0	2.37168e+06	2.37044e+06	0	0	0	0	1.01143e+07	0	0	0
P11308	Transcriptional regulator ERG	ERG	erg;ERG;NDRG1-ERG	MVGSPDTVGMNYGSYMEEK	S96	1xPhospho [S4]; 1xOxidation [M1]	0	0	0	0	0	0	0	0	0	245924	0	0	0	0	0	192006	331092	0	328792	0	0	0	0	0	0	0	0	0	0	309610	0	0	0	428415	0	0	0	0	0	0	0	0	0	0	0	0	0	0	0	0	0	0	0	0	0	0	1.67335e+06	0	0	0	0	0	0	0	0	0	0	0	0	0	0	0	0	0	0	0	1.43226e+06	0	0	0	0	0	0	0	0	0	0	0	0	0	0	0	0	0	0	0	0	0	0	0	0	0	0	0	2.16234e+06	0	0	403233	0	290217	2.98477e+06	0	0	0	507515	275890	0	0	0	0	0	0
P11308	Transcriptional regulator ERG	ERG	erg;ERG;NDRG1-ERG	MVGSPDTVGMNYGSYMEEK	S96	1xPhospho [S4]	0	0	0	0	275454	0	6.21437e+06	1.1772e+06	706551	0	1.83238e+06	0	0	0	2.11296e+06	0	173934	142296	283837	0	0	0	0	0	0	0	0	0	2.23433e+06	0	109977	175824	912475	0	2.41173e+06	933470	0	262776	2.05225e+07	0	0	0	0	0	0	7.50942e+06	0	7.17371e+06	2.53003e+06	1.54894e+07	0	4.08959e+06	0	0	1.41748e+06	5.23963e+06	832500	2.06736e+06	0	1.85133e+06	2.83578e+06	0	2.80699e+06	0	0	1.90488e+06	4.33291e+06	0	0	2.83275e+06	2.25372e+06	0	0	1.93102e+06	4.58359e+06	3.92809e+06	0	0	0	9.59947e+06	4.28846e+06	0	0	313002	0	0	0	454016	1.36384e+06	0	0	0	0	0	0	0	0	0	1.20196e+06	0	0	0	188353	4.67585e+06	4.13986e+06	1.83483e+06	0	223262	0	0	3.71917e+06	0	3.4798e+06	0	532610	0	0	132972	399419	5.2543e+06	3.56481e+06	0
P11308	Transcriptional regulator ERG	ERG	erg;ERG;NDRG1-ERG	ETPLPHLTSDDVDKALQNSPR	S215	1xPhospho [S19]	0	0	0	0	0	0	0	0	0	0	0	0	0	0	821328	0	0	0	0	822909	0	0	8.2596e+06	487123	0	1.06148e+06	0	0	0	0	0	630934	0	0	0	920000	0	0	5.02523e+06	0	0	0	0	0	0	0	0	0	0	0	0	0	473221	0	0	0	0	0	697415	0	0	0	503320	0	0	0	0	0	0	447745	0	0	0	0	1.06482e+06	0	0	0	0	0	0	0	0	0	0	0	0	0	0	0	0	0	0	0	0	0	0	0	0	0	0	0	0	1.51735e+06	6.68428e+06	0	610060	0	0	0	0	0	0	0	0	0	0	478739	0	0	0	0
P11308	Transcriptional regulator ERG	ERG	erg;ERG;NDRG1-ERG	MVGSPDTVGMNYGSYMEEK	S96	1xPhospho [S4]; 3xOxidation [M1; M10; M16]	0	0	0	0	0	0	0	0	0	0	0	0	0	0	0	0	0	0	0	0	0	0	0	0	0	0	0	0	0	0	0	0	0	0	0	0	0	0	0	0	0	0	0	0	0	0	628107	0	0	0	0	0	0	0	708300	0	2.2748e+06	0	1.51826e+06	1.73384e+06	0	0	1.23321e+06	0	0	0	0	0	0	0	0	0	1.11573e+06	1.72043e+06	0	0	2.74426e+06	0	1.17521e+06	0	0	0	1.56915e+06	0	0	0	0	0	0	0	0	0	0	0	0	0	0	0	0	0	0	0	0	0	0	0	0	0	0	0	925056	0	0	0	0	0	0	0	0	2.32752e+06	0	0
P11308	Transcriptional regulator ERG	ERG	erg;ERG;NDRG1-ERG	MVGSPDTVGMNYGSYMEEK	S96	1xPhospho [S4]; 2xOxidation [M1; M10]	0	778274	0	0	0	0	0	0	0	302116	0	1.97754e+06	0	0	0	0	0	1.88798e+06	2.37668e+06	0	0	2.33878e+06	0	0	1.16866e+06	0	0	0	0	2.05411e+06	742657	0	806938	0	0	0	0	0	0	0	0	0	0	0	0	0	0	0	0	0	0	0	1.70893e+06	0	1.48193e+06	0	2.54415e+06	0	1.63278e+06	1.17089e+06	0	0	1.53244e+06	0	0	0	0	0	0	0	0	0	906673	1.69406e+06	0	0	2.24491e+06	0	0	0	0	0	0	0	0	0	0	0	0	0	0	0	0	0	0	0	0	0	0	0	0	0	0	0	0	0	1.49912e+06	0	0	528961	1.56218e+06	1.2443e+06	1.77387e+06	887779	1.74458e+06	199486	394944	0	0	0	0	1.50878e+06
P11308	Transcriptional regulator ERG	ERG	erg;ERG;NDRG1-ERG	NSPDECSVAK	S81	1xCarbamidomethyl [C6]; 1xPhospho [S2]	0	0	0	0	0	0	0	1.47136e+06	0	0	2.65546e+06	0	4.73174e+06	0	0	2.40342e+06	0	2.53996e+06	0	6.8211e+06	2.76933e+06	2.49448e+06	2.89108e+06	4.72603e+06	0	0	0	1.59441e+07	2.99726e+06	0	4.84044e+06	5.13874e+06	0	0	0	0	4.60652e+06	0	0	0	0	0	2.60491e+06	0	0	1.79545e+06	0	0	1.73967e+06	0	0	0	0	0	0	0	0	1.54025e+06	0	0	0	0	0	2.8083e+07	0	0	0	0	0	0	0	0	0	0	0	0	790965	0	0	0	0	0	0	0	0	1.11503e+06	0	0	0	0	0	1.52319e+06	0	0	0	0	0	0	0	0	0	0	0	1.36851e+06	0	0	0	0	0	1.57175e+06	0	0	0	0	0	0	0	2.81961e+06	0	0	0	1.75551e+06
B5MDQ0	DNA excision repair protein ERCC-6-like	ERCC6L	ERCC6L	LNKPQPQPSPLLSTHHTQEEDISSK	S632	1xPhospho [S9]	0	0	0	0	0	0	0	0	0	0	0	0	0	0	0	0	0	0	0	0	0	0	0	0	0	962902	740480	1.02318e+06	0	0	0	0	0	0	0	0	0	0	0	0	0	0	0	0	0	0	0	0	0	0	0	0	0	0	0	0	0	1.08512e+06	0	0	0	0	0	0	0	0	0	0	0	0	0	0	0	0	0	0	0	3.798e+06	0	0	0	0	0	0	0	0	0	0	0	0	0	0	0	0	0	0	0	0	0	0	0	0	0	0	0	0	0	0	0	0	0	0	0	0	0	0	0	0	0	0	0	0
B5MDQ0	DNA excision repair protein ERCC-6-like	ERCC6L	ERCC6L	NDISPPGR	S946	1xPhospho [S4]	0	0	0	785832	0	0	586084	1.76542e+06	0	0	672117	0	0	0	0	0	511849	0	1.02464e+06	992855	640868	0	882603	2.06462e+06	553055	1.8057e+06	1.45989e+06	3.18989e+06	1.32621e+06	0	5.59404e+06	1.11176e+06	0	1.8357e+06	0	0	1.81487e+06	659018	0	0	0	0	0	0	0	0	0	0	0	0	0	0	0	0	0	0	0	1.45289e+06	0	0	0	0	0	0	0	0	0	0	0	0	0	0	0	0	0	0	0	2.05954e+06	0	0	0	0	0	0	0	0	0	0	0	0	0	0	0	0	0	0	0	0	0	0	0	0	0	0	0	0	0	0	0	0	0	0	0	0	0	0	0	0	0	0	0	0
Q03468	DNA excision repair protein ERCC-6	ERCC6	hCG_32740;ERCC6	KVPVQEIDDDFFPSSGEEAEAASVGEGGGGGR	S429	2xPhospho [S14; S15]	0	0	0	0	0	0	0	0	0	0	0	0	0	902486	0	289352	655003	106449	898510	345008	504335	0	0	0	0	260681	187476	0	0	382176	0	0	0	280733	282718	0	518756	917450	0	0	0	0	0	0	0	0	153896	0	0	196009	0	0	478143	409287	0	1.34911e+06	0	0	0	0	368890	0	1.04662e+06	0	0	255500	0	494695	0	5.25723e+06	6.4009e+06	305062	0	0	98559.9	0	70493.5	269293	0	0	909692	205362	0	0	0	0	0	1.74046e+06	168545	237091	0	182761	0	0	0	0	1.43292e+06	0	1.73637e+06	0	0	0	0	0	3.11494e+06	1.4074e+06	0	0	0	582620	1.6596e+06	0	0	239346	0	0	523896	0	0	0	0	0
Q03468	DNA excision repair protein ERCC-6	ERCC6	hCG_32740;ERCC6	KVPVQEIDDDFFPSSGEEAEAASVGEGGGGGR	S430	2xPhospho [S14; S15]	0	0	0	0	0	0	0	0	0	0	0	0	0	902486	0	289352	655003	106449	898510	345008	504335	0	0	0	0	260681	187476	0	0	382176	0	0	0	280733	282718	0	518756	917450	0	0	0	0	0	0	0	0	153896	0	0	196009	0	0	478143	409287	0	1.34911e+06	0	0	0	0	368890	0	1.04662e+06	0	0	255500	0	494695	0	5.25723e+06	6.4009e+06	305062	0	0	98559.9	0	70493.5	269293	0	0	909692	205362	0	0	0	0	0	1.74046e+06	168545	237091	0	182761	0	0	0	0	1.43292e+06	0	1.73637e+06	0	0	0	0	0	3.11494e+06	1.4074e+06	0	0	0	582620	1.6596e+06	0	0	239346	0	0	523896	0	0	0	0	0
Q03468	DNA excision repair protein ERCC-6	ERCC6	hCG_32740;ERCC6	AEDADSSSGPLASSSLLAK	S1379	1xPhospho [S6]	171104	0	1.14172e+06	0	0	0	922272	714038	0	142306	0	0	0	261811	0	0	160152	945028	182358	1.1581e+06	1.2336e+06	0	0	0	0	963923	916618	1.19462e+06	756752	139038	1.06762e+06	0	0	177682	0	913841	0	0	0	0	0	0	0	0	649409	0	0	0	0	0	0	0	0	0	0	0	0	1.06635e+06	0	690446	492080	0	0	0	0	0	0	0	0	584368	923898	0	958157	0	0	0	0	627984	0	0	0	0	0	0	0	0	555838	497563	0	0	0	0	0	0	0	0	0	0	0	0	0	0	0	764078	879489	0	0	241757	0	0	0	0	0	0	269253	0	0	0	0	0	0	0
Q03468	DNA excision repair protein ERCC-6	ERCC6	hCG_32740;ERCC6	KVPVQEIDDDFFPSSGEEAEAASVGEGGGGGR	S429	1xPhospho [S14]	0	0	0	0	0	0	0	0	235633	0	0	0	123426	0	684088	0	0	0	0	84962.5	118218	0	95617.7	70999.4	0	151407	167730	0	0	0	0	0	0	551156	0	0	570100	164763	0	0	0	0	0	0	0	0	441121	0	0	0	0	0	531630	0	0	0	0	0	0	0	0	0	0	0	0	0	0	0	0	0	0	0	0	0	0	0	0	0	0	0	0	0	0	0	0	0	0	1.89251e+06	0	0	0	0	0	0	0	0	0	0	0	0	0	0	0	1.39184e+06	0	0	0	0	0	0	0	0	0	0	0	0	0	0	252737	0	0	0
Q03468	DNA excision repair protein ERCC-6	ERCC6	hCG_32740;ERCC6	IIEQLSPQAATSR	S158	1xPhospho [S6]	0	2.60934e+06	563211	2.41136e+06	0	2.48293e+06	0	0	6.1408e+06	0	0	0	0	0	1.36309e+06	1.8615e+06	3.35684e+06	0	4.02319e+06	0	3.6207e+06	0	0	0	0	0	0	3.69307e+06	2.95317e+06	0	0	0	0	0	0	1.64678e+06	0	0	0	0	0	0	416057	0	0	4.12157e+06	0	0	0	7.09842e+06	0	0	2.4454e+06	1.23061e+06	0	0	0	0	2.40586e+06	1.83316e+06	0	0	0	0	4.33379e+06	0	2.30407e+06	0	2.11461e+06	0	2.47669e+06	1.99483e+06	2.35703e+06	0	2.47403e+06	5.0012e+06	0	0	0	0	0	0	2.76528e+06	0	0	0	0	0	5.69384e+06	0	0	3.19171e+06	0	5.91959e+06	0	0	0	0	4.4498e+06	0	0	0	0	0	0	0	0	2.73335e+06	0	0	0	0	0	0	0	0	0	0	0	0	3.84808e+06	0
Q03468	DNA excision repair protein ERCC-6	ERCC6	hCG_32740;ERCC6	HHSVAEEETLEK	S1189	1xPhospho [S3]	0	0	6.62778e+06	0	0	0	0	2.12207e+06	0	5.17869e+06	0	8.57839e+06	0	0	0	0	0	0	0	0	0	0	0	0	0	0	1.87392e+06	0	2.6113e+06	0	0	0	0	0	0	0	0	0	0	5.89281e+06	9.43527e+06	1.21878e+07	0	0	0	0	0	0	0	0	0	0	0	3.57371e+06	0	0	0	0	0	0	0	5.24195e+06	0	0	2.41078e+06	0	0	0	0	0	0	0	0	0	0	0	0	4.4764e+06	0	0	0	0	0	0	0	0	0	0	0	0	0	0	0	0	0	0	8.26909e+06	8.09754e+06	0	0	0	0	0	0	0	2.11776e+06	0	271288	0	0	0	4.5182e+06	1.98009e+06	0	0	0	0	1.22061e+07	0	0	0	0
Q03468	DNA excision repair protein ERCC-6	ERCC6	hCG_32740;ERCC6	LKLEDDSEESDAEFDEGFK	S486	2xPhospho [S7; S10]	0	0	0	0	0	0	0	2.28457e+06	0	0	0	0	0	0	0	0	0	0	309891	1.58221e+06	0	0	0	0	128227	0	0	921577	0	0	0	0	0	0	0	0	1.00879e+06	0	0	0	0	0	516079	0	0	0	0	0	0	0	0	0	0	0	0	0	0	0	0	0	0	0	0	0	0	0	0	0	0	0	1.40912e+06	0	0	0	0	0	0	0	0	0	0	0	0	0	0	745634	0	625112	0	0	0	0	0	0	0	0	0	0	0	0	0	0	0	0	0	0	0	0	0	312877	0	0	0	0	0	0	0	0	0	0	0	0
Q03468	DNA excision repair protein ERCC-6	ERCC6	hCG_32740;ERCC6	LKLEDDSEESDAEFDEGFK	S489	2xPhospho [S7; S10]	0	0	0	0	0	0	0	2.28457e+06	0	0	0	0	0	0	0	0	0	0	309891	1.58221e+06	0	0	0	0	128227	0	0	921577	0	0	0	0	0	0	0	0	1.00879e+06	0	0	0	0	0	516079	0	0	0	0	0	0	0	0	0	0	0	0	0	0	0	0	0	0	0	0	0	0	0	0	0	0	0	1.40912e+06	0	0	0	0	0	0	0	0	0	0	0	0	0	0	745634	0	625112	0	0	0	0	0	0	0	0	0	0	0	0	0	0	0	0	0	0	0	0	0	312877	0	0	0	0	0	0	0	0	0	0	0	0
Q03468	DNA excision repair protein ERCC-6	ERCC6	hCG_32740;ERCC6	KAPAPVTPPAPVQNK	T303	1xPhospho [T7]	0	0	1.78084e+06	0	0	2.33555e+06	1.05358e+06	761059	0	0	1.25828e+06	0	4.77867e+06	0	1.70675e+06	0	0	0	1.16806e+06	1.08167e+06	616855	0	0	737364	0	0	2.09748e+06	3.54142e+06	914835	0	1.26469e+06	0	0	0	1.70786e+06	1.66686e+06	1.04465e+06	0	1.87062e+06	0	0	0	0	0	582735	0	995342	0	0	0	0	1.22612e+06	0	0	731815	0	0	0	0	1.18751e+06	835814	0	1.34077e+06	0	0	0	0	0	746083	938697	1.04447e+06	0	0	762361	990118	0	751134	942633	0	0	0	0	0	0	0	0	0	0	0	0	0	1.09729e+06	0	0	0	0	0	0	0	0	3.36295e+06	0	0	0	2.18513e+06	0	0	0	0	0	0	0	0	0	0	0	0	0	0	0	0	0
Q03468	DNA excision repair protein ERCC-6	ERCC6	hCG_32740;ERCC6	TSMPSGDESIDEK	S1142	1xPhospho [S5]; 1xOxidation [M3]	5.37456e+06	0	791933	0	0	0	0	584002	0	0	0	0	0	0	0	0	0	0	0	1.06276e+06	0	0	0	0	0	0	0	0	0	0	0	0	0	0	0	0	2.1325e+06	0	0	0	0	0	1.79697e+06	0	0	0	0	0	0	0	0	0	1.29258e+06	0	0	832123	0	0	1.11546e+06	0	0	0	0	0	0	0	0	0	0	0	1.11606e+06	0	0	0	0	0	0	0	0	0	0	0	0	1.17032e+07	0	2.50771e+06	1.68462e+06	991844	0	3.41337e+06	0	0	8.53031e+06	0	6.33312e+06	0	0	0	0	0	0	0	0	0	0	0	0	0	0	0	0	3.64543e+06	0	0	0	0	0	0	0	2.03796e+06	4.42903e+06	0
X6RLX0	ELKS/Rab6-interacting/CAST family member 1	ERC1	ERC1;ERC2	TLSMENIQSLNAAYATSGPMYLSDHENVGSETPK	S55	1xPhospho [S3]	9.34452e+06	0	0	0	0	309799	0	190415	0	0	0	325685	0	0	0	0	0	0	0	0	0	0	0	742493	0	0	0	0	0	0	244274	0	0	1.83813e+06	119048	261917	105570	249650	0	0	0	0	0	0	0	0	575946	0	0	0	0	249640	0	118503	0	0	0	93549.2	103273	0	0	0	152273	0	0	0	0	0	0	0	0	474619	0	0	0	0	0	0	0	0	0	0	0	0	0	0	0	0	0	0	0	0	0	0	0	0	0	0	0	0	0	0	475694	0	0	0	0	0	0	0	0	0	221031	0	0	0	0	0	0	0	0	0
X6RLX0	ELKS/Rab6-interacting/CAST family member 1	ERC1	ERC1;ERC2	TLSMENIQSLNAAYATSGPMYLSDHENVGSETPK	T53	1xPhospho [T1]; 1xOxidation [M4]	1.78173e+06	0	228902	0	0	0	0	120742	222178	593773	594973	683546	0	379816	0	0	0	2.06517e+06	939019	0	0	894785	427007	0	0	0	0	53968.2	119133	182230	145320	0	0	0	228078	88210.4	0	0	152021	0	0	0	0	0	0	0	0	0	0	0	0	0	0	0	0	0	230486	616914	165353	0	0	0	612242	5.39698e+06	166545	0	0	0	0	0	0	0	73817	0	0	0	0	0	0	301546	0	0	0	0	0	88427.7	468973	0	0	0	0	0	0	0	0	2.37691e+06	0	0	0	0	0	0	255964	291790	0	0	0	503169	0	411077	329468	599885	273149	0	606409	0	0	0	724157	0	0	1.66426e+06
X6RLX0	ELKS/Rab6-interacting/CAST family member 1	ERC1	ERC1;ERC2	VEPSSQSPGR	S15	1xPhospho [S5]	0	0	0	0	723617	0	0	0	0	0	0	0	0	0	538781	0	1.16672e+06	1.00793e+06	0	1.16284e+06	0	0	669522	0	0	1.19988e+06	0	859197	672731	0	1.80301e+06	3.35902e+06	0	0	0	0	681937	0	0	0	0	0	0	0	5.47193e+06	0	0	0	0	0	0	0	717449	0	0	0	0	0	728470	0	1.44088e+06	0	0	0	0	0	0	0	0	0	0	0	1.03258e+06	434477	0	0	749459	1.48606e+06	0	0	0	0	0	0	0	0	0	0	0	0	0	639119	0	0	0	0	0	0	0	0	0	0	1.31979e+06	0	897855	0	0	0	3.24079e+06	0	0	0	0	0	0	0	0	0	1.90083e+06	0	0	0
X6RLX0	ELKS/Rab6-interacting/CAST family member 1	ERC1	ERC1;ERC2	TFWSPELK	S191	1xPhospho [S4]	0	0	603037	908366	0	0	1.15273e+06	2.09096e+06	0	0	0	0	0	0	1.26773e+06	0	0	0	0	0	0	0	0	0	0	0	0	3.73578e+06	0	0	0	0	0	0	0	0	0	0	0	0	0	0	1.429e+06	0	0	0	1.61957e+06	953119	0	0	0	1.37083e+06	803897	0	353248	804602	0	736675	0	732022	750588	0	739175	0	0	2.23199e+06	0	0	2.37338e+06	2.32881e+06	1.32055e+06	0	0	2.23707e+06	2.05836e+06	0	1.76169e+06	0	0	999457	1.82761e+06	0	0	0	0	0	901218	2.90075e+06	1.91471e+06	1.79189e+06	0	0	0	0	0	0	0	0	0	0	0	0	0	0	817718	501185	0	0	0	0	0	0	0	0	0	0	0	0	0	0	0	0
X6RLX0	ELKS/Rab6-interacting/CAST family member 1	ERC1	ERC1;ERC2	SVGKVEPSSQSPGR	S7	1xPhospho [S1]	0	0	0	0	0	0	0	0	0	0	0	0	0	0	0	0	0	0	0	0	0	0	0	0	0	0	0	0	0	0	0	0	0	0	0	0	0	0	0	0	0	0	0	0	0	0	0	0	0	0	0	0	0	0	0	0	0	2.08403e+06	0	0	0	0	0	0	0	0	0	0	0	1.42002e+06	0	0	0	1.10906e+06	0	0	0	0	0	0	0	0	0	0	0	0	1.4091e+06	0	0	0	0	0	0	0	0	0	0	0	0	0	0	0	0	0	0	0	0	0	0	0	0	0	0	0	0	0	0	0	0	0	0	0
X6RLX0	ELKS/Rab6-interacting/CAST family member 1	ERC1	ERC1;ERC2	TFWSPELKK	S191	1xPhospho [S4]	0	0	0	0	0	1.54594e+06	1.68864e+06	3.12468e+06	0	0	1.69593e+06	1.96813e+06	3.34549e+06	0	2.16237e+06	0	0	0	0	1.59171e+06	1.21185e+06	0	2.84746e+06	2.61858e+06	0	1.74195e+06	0	8.62118e+06	5.06142e+06	0	7.5032e+06	0	0	4.39912e+06	3.4164e+06	6.03991e+06	3.89859e+06	2.48065e+06	4.65228e+06	0	2.2995e+06	0	1.74499e+06	0	2.57539e+06	2.13738e+06	411300	3.0238e+06	2.6185e+06	3.61848e+06	0	2.48128e+06	331608	0	0	0	0	1.36112e+07	0	0	0	0	652697	0	4.92408e+06	0	977226	0	0	3.46096e+06	1.86396e+06	3.80798e+06	0	3.12625e+06	0	0	0	4.17678e+06	0	2.12654e+06	2.16449e+06	0	0	0	0	0	1.04994e+06	1.37589e+06	0	1.14267e+06	0	0	0	0	0	0	0	0	0	0	0	0	0	976328	3.64816e+06	0	0	0	0	0	1.86711e+06	0	0	1.23045e+06	0	0	0	0	0	0	3.42094e+06	0
Q96RT1	Erbin	ERBIN	ERBIN;ERBB2IP;HEL-S-78	SHSITNMEIGGLK	S872	1xPhospho [S3]	5.63542e+06	2.36938e+06	1.91048e+07	0	0	5.74999e+06	0	4.20058e+06	2.97592e+06	0	8.0044e+06	2.13702e+07	1.02584e+07	0	3.14179e+06	7.72621e+06	7.16234e+06	6.14284e+06	4.80696e+06	3.15459e+06	8.77033e+06	0	4.45258e+06	9.93871e+06	4.39058e+06	5.68234e+06	6.51025e+06	1.62919e+07	1.39215e+07	7.61076e+06	0	5.6149e+06	0	1.74947e+07	7.46898e+06	1.44414e+07	4.10482e+06	4.42422e+06	1.16146e+07	9.70584e+06	1.59079e+07	0	1.24857e+07	0	1.52097e+07	1.73166e+07	9.56802e+06	1.56381e+07	21681762	1.37346e+07	3.37589e+06	1.17124e+07	8.69036e+06	2.0435e+07	8.61825e+06	1.45661e+07	2.01539e+06	1.59261e+07	1.12037e+07	6.42145e+06	8.53102e+06	0	1.0987e+07	0	1.59098e+07	2.90098e+07	1.1336e+07	2.52096e+06	2.55013e+07	1.55764e+07	16383219	22702440	8.46581e+06	1.27516e+07	1.56621e+07	9.77461e+06	1.77249e+07	1.34099e+07	3.8036e+06	3.26129e+07	2.61738e+07	0	4.01653e+06	0	4.59676e+06	0	6.25589e+06	5.3586e+06	4.84479e+06	4.68725e+06	0	3.44299e+06	0	0	0	0	0	4.24164e+06	0	1.37751e+07	3.70599e+06	3.38879e+06	0	9.55161e+06	1.56967e+07	1.42112e+07	5.42044e+06	0	0	0	5.29198e+06	5.70296e+06	7.50375e+06	1.98276e+06	0	0	0	1.11618e+07	0	1.58277e+07	1.68304e+07	7.9568e+06
Q96RT1	Erbin	ERBIN	ERBIN;ERBB2IP;HEL-S-78	SHSITNMEIGGLK	S872	1xPhospho [S3]; 1xOxidation [M7]	5.42788e+06	3.11549e+06	1.85372e+07	3.75185e+06	5.07938e+06	5.65138e+06	3.39836e+06	6.19316e+06	7.00026e+06	6.01984e+06	1.074e+07	5.93749e+06	1.25017e+07	6.21716e+06	5.32617e+06	2.27687e+06	4.92396e+06	4.51548e+06	0	5.1765e+06	7.20699e+06	0	0	3.46628e+06	4.49767e+06	0	4.1873e+06	9.73261e+06	7.2799e+06	4.6257e+06	2.07394e+06	0	7.9038e+06	6.94564e+06	5.14118e+06	5.09585e+06	0	3.71454e+06	1.61712e+07	6.73245e+06	6.62675e+06	0	6.14418e+06	0	4.41692e+06	8.40886e+06	6.8596e+06	8.18325e+06	1.20783e+07	6.64288e+06	3.63464e+06	1.20636e+07	9.97735e+06	1.5708e+07	1.56664e+07	1.10105e+07	4.15228e+06	2.08724e+07	1.51842e+07	8.74486e+06	1.42358e+07	0	1.14663e+07	0	1.53587e+07	2.21646e+07	6.47569e+06	5.09156e+06	2.19797e+07	9.75161e+06	20915524	1.35822e+07	4.78687e+06	1.32068e+07	1.30346e+07	8.57954e+06	1.9852e+07	1.27852e+07	0	1.84119e+07	2.95597e+07	7.38901e+06	1.47288e+07	1.15245e+07	1.3861e+07	0	6.84399e+06	5.69065e+06	5.81771e+06	9.01057e+06	0	7.08251e+06	5.14191e+06	9.43694e+06	4.04613e+06	0	0	5.23222e+06	5.39028e+06	9.17787e+06	0	4.74658e+06	0	3.14542e+06	4.28312e+06	7.82044e+06	3.28762e+06	1.97991e+06	3.5725e+06	3.83422e+06	5.21033e+06	4.31419e+06	4.66076e+06	3.72619e+06	2.61274e+06	5.4008e+06	0	5.9802e+06	5.16022e+06	1.59015e+07	8.85926e+06	3.40736e+06
Q96RT1	Erbin	ERBIN	ERBIN;ERBB2IP;HEL-S-78	SKSATLLYDQPLQVFTGSSSSSDLISGTK	S915	2xPhospho [S3; S18]	0	0	2.34033e+06	0	0	0	0	0	0	0	108988	0	0	0	0	0	158188	0	0	0	293082	0	0	0	0	0	94665.3	787487	53105.1	0	0	0	0	0	121014	64169.3	199491	144151	201030	0	0	0	0	0	0	0	0	0	0	0	0	0	0	0	0	0	0	0	0	0	0	0	0	0	370064	0	0	0	566587	0	0	0	0	0	41172.1	0	0	115780	0	0	0	0	0	0	0	0	0	0	0	0	0	0	0	0	0	0	0	0	0	0	184129	0	0	0	0	0	0	0	0	0	0	0	146957	0	0	0	0	0	0	0	0	0
Q96RT1	Erbin	ERBIN	ERBIN;ERBB2IP;HEL-S-78	SKSATLLYDQPLQVFTGSSSSSDLISGTK	S930	2xPhospho [S3; S18]	0	0	2.34033e+06	0	0	0	0	0	0	0	108988	0	0	0	0	0	158188	0	0	0	293082	0	0	0	0	0	94665.3	787487	53105.1	0	0	0	0	0	121014	64169.3	199491	144151	201030	0	0	0	0	0	0	0	0	0	0	0	0	0	0	0	0	0	0	0	0	0	0	0	0	0	370064	0	0	0	566587	0	0	0	0	0	41172.1	0	0	115780	0	0	0	0	0	0	0	0	0	0	0	0	0	0	0	0	0	0	0	0	0	0	184129	0	0	0	0	0	0	0	0	0	0	0	146957	0	0	0	0	0	0	0	0	0
Q96RT1	Erbin	ERBIN	ERBIN;ERBB2IP;HEL-S-78	HIVNHDDVFEESEELSSDEEMK	S602	2xPhospho [S16; S17]	2.78376e+06	0	0	0	0	0	2.51027e+06	2.04118e+06	0	0	0	0	0	0	0	0	0	0	0	0	0	0	0	0	0	1.99765e+06	0	2.35791e+06	0	0	0	0	0	0	0	761249	2.05025e+06	0	0	0	0	2.10127e+06	0	0	0	0	0	0	0	0	0	1.23347e+06	0	3.77094e+06	0	0	0	0	0	0	0	0	0	0	0	0	0	3.51991e+06	2.46675e+06	0	0	1.64834e+06	0	0	0	0	0	0	0	0	0	0	0	0	0	858238	716495	575766	0	1.85868e+06	0	0	0	0	0	0	1.84859e+06	6.1878e+06	2.14669e+06	0	0	0	0	0	0	0	0	0	0	0	0	0	0	0	0	0	0	0	0	0	0	0
Q96RT1	Erbin	ERBIN	ERBIN;ERBB2IP;HEL-S-78	HIVNHDDVFEESEELSSDEEMK	S603	2xPhospho [S16; S17]	2.78376e+06	0	0	0	0	0	2.51027e+06	2.04118e+06	0	0	0	0	0	0	0	0	0	0	0	0	0	0	0	0	0	1.99765e+06	0	2.35791e+06	0	0	0	0	0	0	0	761249	2.05025e+06	0	0	0	0	2.10127e+06	0	0	0	0	0	0	0	0	0	1.23347e+06	0	3.77094e+06	0	0	0	0	0	0	0	0	0	0	0	0	0	3.51991e+06	2.46675e+06	0	0	1.64834e+06	0	0	0	0	0	0	0	0	0	0	0	0	0	858238	716495	575766	0	1.85868e+06	0	0	0	0	0	0	1.84859e+06	6.1878e+06	2.14669e+06	0	0	0	0	0	0	0	0	0	0	0	0	0	0	0	0	0	0	0	0	0	0	0
Q96RT1	Erbin	ERBIN	ERBIN;ERBB2IP;HEL-S-78	HIVNHDDVFEESEELSSDEEMK	S602	2xPhospho [S16; S17]; 1xOxidation [M21]	3.68031e+06	0	5.60147e+06	1.92368e+06	2.55524e+06	0	2.84561e+06	3.44631e+06	0	110719	2.07985e+06	0	870342	0	0	1.94912e+06	0	2.63662e+06	4.78355e+06	0	1.17566e+06	0	0	0	0	1.72209e+06	2.38524e+06	531259	1.60748e+06	6.13021e+06	837252	1.19819e+06	0	1.95766e+06	0	0	1.15833e+06	0	759484	0	0	1.18205e+06	1.27524e+06	0	0	0	0	0	0	0	0	1.2255e+06	0	3.29744e+06	2.51437e+06	2.92305e+06	0	0	0	528048	838315	0	0	0	0	2.55027e+06	0	2.00387e+06	1.77842e+06	0	3.89527e+06	0	2.31512e+06	1.13101e+06	0	0	0	0	0	0	4.90544e+06	0	1.01899e+06	0	0	2.77599e+06	2.68117e+06	2.28168e+06	0	1.25103e+06	0	1.3434e+06	0	4.14795e+06	0	1.04676e+06	2.49429e+06	6.37838e+06	4.02369e+06	1.20146e+06	0	2.0011e+06	780406	0	0	2.83419e+06	4.96224e+06	1.32005e+06	5.36505e+06	0	1.63239e+06	0	0	0	659160	0	443501	3.82863e+06	236069	0	0	0
Q96RT1	Erbin	ERBIN	ERBIN;ERBB2IP;HEL-S-78	HIVNHDDVFEESEELSSDEEMK	S603	2xPhospho [S16; S17]; 1xOxidation [M21]	3.68031e+06	0	5.60147e+06	1.92368e+06	2.55524e+06	0	2.84561e+06	3.44631e+06	0	110719	2.07985e+06	0	870342	0	0	1.94912e+06	0	2.63662e+06	4.78355e+06	0	1.17566e+06	0	0	0	0	1.72209e+06	2.38524e+06	531259	1.60748e+06	6.13021e+06	837252	1.19819e+06	0	1.95766e+06	0	0	1.15833e+06	0	759484	0	0	1.18205e+06	1.27524e+06	0	0	0	0	0	0	0	0	1.2255e+06	0	3.29744e+06	2.51437e+06	2.92305e+06	0	0	0	528048	838315	0	0	0	0	2.55027e+06	0	2.00387e+06	1.77842e+06	0	3.89527e+06	0	2.31512e+06	1.13101e+06	0	0	0	0	0	0	4.90544e+06	0	1.01899e+06	0	0	2.77599e+06	2.68117e+06	2.28168e+06	0	1.25103e+06	0	1.3434e+06	0	4.14795e+06	0	1.04676e+06	2.49429e+06	6.37838e+06	4.02369e+06	1.20146e+06	0	2.0011e+06	780406	0	0	2.83419e+06	4.96224e+06	1.32005e+06	5.36505e+06	0	1.63239e+06	0	0	0	659160	0	443501	3.82863e+06	236069	0	0	0
B4DIP2	Erbin	ERBIN	ERBIN;ERBB2IP	HPSREQLIDYLMLK	S484	1xPhospho [S3]	0	121812	1.99814e+06	0	0	0	0	0	0	0	0	0	0	0	0	0	0	0	0	0	86128.2	0	0	0	0	0	0	1.39977e+06	0	0	0	0	0	0	0	0	0	0	0	0	0	0	0	0	0	0	0	0	0	0	0	0	0	0	0	0	0	0	0	0	0	0	0	0	0	0	0	0	532247	576471	3.1898e+06	0	0	787214	0	0	0	0	0	0	0	0	0	0	0	0	0	0	0	0	0	0	0	0	0	0	0	0	0	0	0	0	0	0	0	0	0	0	0	0	0	0	0	0	0	0	0	0	0	0	0	0
Q96RT1	Erbin	ERBIN	ERBIN;ERBB2IP;HEL-S-78	RYPTPYPDELK	T485	1xPhospho [T4]	2.37197e+07	4.03434e+07	3.16236e+07	2.06496e+07	2.46469e+07	3.16661e+07	2.03716e+07	2.02146e+07	3.12985e+07	2.17818e+07	5.55003e+07	8.83327e+06	1.80529e+07	0	1.31572e+06	7.86503e+06	2.54427e+07	1.03949e+07	3.84512e+06	5.97788e+06	2.15696e+07	0	1.19025e+06	2.10363e+06	2.35181e+06	881847	3.46853e+06	1.33209e+07	4.49031e+06	10682947	3.10815e+06	0	0	6.72035e+06	6.4861e+06	2.15746e+07	1.76278e+07	4.83644e+06	3.56991e+06	2.25536e+07	6.16422e+07	8.18481e+07	6.25859e+07	1.04303e+08	6.55784e+07	5.29763e+07	4.12933e+07	3.1743e+07	4.66138e+07	3.45889e+07	3.22936e+07	3.76215e+07	3.28677e+07	1.04728e+08	2.33867e+07	4.7969e+07	2.51622e+07	6.45623e+07	7.63157e+07	2.17004e+07	3.02064e+07	6.21296e+07	3.52525e+07	8.17844e+07	7.31601e+07	7.18626e+07	3.44007e+07	4.00633e+07	8.29864e+07	3.01428e+07	40704231	109058194	3.79688e+07	6.09943e+07	4.45576e+07	4.12845e+07	4.59845e+07	1.01129e+08	2.92233e+07	3.47493e+07	4.48067e+07	8.32297e+07	3.41186e+07	0	3.89445e+07	4.16371e+07	7.90923e+07	7.34728e+07	3.89116e+07	6.69014e+07	4.94422e+07	3.72003e+07	2.01473e+07	3.74566e+07	2.37155e+07	7.49378e+07	2.60033e+07	2.05215e+07	2.97317e+07	2.88467e+07	2.42842e+07	2.32149e+07	1.74556e+07	1.99612e+07	2.58496e+07	2.49365e+07	7.30629e+06	2.90069e+07	6.53045e+06	1.31126e+07	1.35645e+07	1.84909e+07	9.56964e+06	1.70006e+07	0	0	0	1.73251e+07	1.54998e+06	2.81722e+07	5.86369e+07	9.7638e+06
Q96RT1	Erbin	ERBIN	ERBIN;ERBB2IP;HEL-S-78	RYPTPYPDELKNMVK	T485	1xPhospho [T4]; 1xOxidation [M13]	0	0	1.49573e+06	608362	0	682790	0	1.25414e+06	0	0	2.22991e+06	0	799566	0	0	0	0	0	0	0	893977	0	0	0	0	0	0	653004	0	0	0	0	0	0	0	0	0	1.3717e+06	0	0	0	0	0	0	0	0	0	0	593948	0	0	0	0	0	560243	0	0	0	0	0	0	0	477227	0	0	0	0	0	909203	0	0	0	0	495247	0	0	0	0	0	0	0	0	0	0	0	0	910322	0	0	0	0	0	0	0	0	0	0	0	0	0	0	0	0	0	1.59105e+06	0	0	0	0	0	0	0	0	0	0	0	0	0	0	0	0	0
Q96RT1	Erbin	ERBIN	ERBIN;ERBB2IP;HEL-S-78	YPTPYPDELK	T485	1xPhospho [T3]	4.07779e+06	5.08242e+06	4.37696e+06	2.03894e+06	3.2359e+06	4.39731e+06	2.91647e+06	2.53905e+06	5.46415e+06	0	6.31999e+06	2.0312e+06	1.50727e+06	0	0	0	4.47519e+06	1.62687e+06	0	933933	3.05901e+06	0	0	0	760652	0	0	1.92232e+06	714332	2.07799e+06	0	0	0	0	1.10622e+06	4.48954e+06	2.26491e+06	0	0	3.47312e+06	1.10112e+07	9.15124e+06	7.46089e+06	1.3079e+07	7.5785e+06	6.67804e+06	5.53547e+06	3.88234e+06	5.84506e+06	5.75554e+06	5.30654e+06	5.32624e+06	4.64136e+06	1.139e+07	6.74834e+06	7.4237e+06	4.86153e+06	9.73659e+06	1.02637e+07	3.9001e+06	4.79419e+06	0	5.21927e+06	0	9.33827e+06	9.20877e+06	4.95387e+06	5.76562e+06	1.26473e+07	3.51994e+06	6.0219e+06	1.31092e+07	4.46848e+06	7.8886e+06	5.92925e+06	5.69181e+06	6.70821e+06	1.25791e+07	3.79443e+06	4.02135e+06	5.91247e+06	6.7127e+06	2.17399e+06	0	4.17967e+06	6.10998e+06	1.07024e+07	8.78586e+06	5.31331e+06	9.21862e+06	7.21032e+06	5.68172e+06	0	0	0	7.04131e+06	2.9045e+06	0	2.71986e+06	3.06867e+06	4.00456e+06	4.00377e+06	2.00715e+06	2.84745e+06	3.7147e+06	3.12546e+06	1.55837e+06	4.11663e+06	0	0	0	0	1.42465e+06	1.71513e+06	0	0	0	2.23417e+06	0	3.62984e+06	6.54736e+06	1.79006e+06
Q96RT1	Erbin	ERBIN	ERBIN;ERBB2IP;HEL-S-78	TMSVSDFNYSR	S1158	1xPhospho [S3]	3.34371e+06	2.10337e+06	5.6979e+06	0	1.62349e+06	2.72913e+06	2.58196e+06	2.92526e+06	2.24775e+06	0	5.18982e+06	3.64904e+06	2.10549e+06	0	2.15432e+06	0	1.82295e+06	0	0	1.03584e+06	2.65611e+06	0	0	0	0	0	0	4.51916e+06	1.74914e+06	0	0	0	0	0	0	5.50075e+06	1.76349e+06	961750	1.96118e+06	2.41354e+06	1.41667e+06	0	2.48436e+06	0	471210	4.79562e+06	1.36984e+06	2.37339e+06	4.25973e+06	3.80153e+06	2.76832e+06	5.8287e+06	2.55857e+06	1.94392e+07	1.76665e+06	4.64353e+06	1.15801e+06	2.1933e+06	3.61216e+06	2.21096e+06	2.08387e+06	0	3.46164e+06	0	2.47173e+06	2.23848e+06	3.34786e+06	2.3972e+06	4.3693e+06	3.06805e+06	9328865	8.09615e+06	2.6167e+06	2.38823e+06	2.74436e+06	4.71796e+06	3.45216e+06	2.71866e+06	0	5.2129e+06	7.47309e+06	0	0	0	0	0	1.43744e+06	2.88645e+06	1.65114e+06	1.33459e+06	0	468697	0	0	0	0	0	0	0	0	0	0	1.65283e+06	2.5442e+06	4.04862e+06	4.988e+06	0	0	0	0	2.4313e+06	2.98049e+06	2.64702e+06	0	0	0	0	2.75476e+06	0	2.37709e+06	3.24819e+06	0
Q96RT1	Erbin	ERBIN	ERBIN;ERBB2IP;HEL-S-78	TEDVMFISDNESFNPSLWEEQR	S440	2xPhospho [S8; S12]; 1xOxidation [M5]	84363.5	0	0	0	62751	0	0	0	0	0	57784.6	0	0	0	62321	95764.6	76867.1	42491.6	0	0	69404.6	0	0	0	0	0	0	0	0	0	0	0	0	0	47434.4	0	0	73953.9	66087.4	0	0	0	0	0	0	0	0	0	0	0	0	0	0	0	27217.1	55267.7	0	0	0	0	0	0	34103.7	0	0	145928	0	0	0	0	44024.7	0	0	41154.3	0	0	0	0	0	0	0	0	0	0	0	0	41057.6	0	0	0	0	0	0	0	0	0	0	0	0	0	0	0	0	0	0	0	0	113559	0	129160	0	0	0	0	0	0	0	142999	0	0	0	91156.8
Q96RT1	Erbin	ERBIN	ERBIN;ERBB2IP;HEL-S-78	TEDVMFISDNESFNPSLWEEQR	S444	2xPhospho [S8; S12]; 1xOxidation [M5]	84363.5	0	0	0	62751	0	0	0	0	0	57784.6	0	0	0	62321	95764.6	76867.1	42491.6	0	0	69404.6	0	0	0	0	0	0	0	0	0	0	0	0	0	47434.4	0	0	73953.9	66087.4	0	0	0	0	0	0	0	0	0	0	0	0	0	0	0	27217.1	55267.7	0	0	0	0	0	0	34103.7	0	0	145928	0	0	0	0	44024.7	0	0	41154.3	0	0	0	0	0	0	0	0	0	0	0	0	41057.6	0	0	0	0	0	0	0	0	0	0	0	0	0	0	0	0	0	0	0	0	113559	0	129160	0	0	0	0	0	0	0	142999	0	0	0	91156.8
B4DIP2	Erbin	ERBIN	ERBIN;ERBB2IP	HPSREQLIDYLMLK	S484	1xPhospho [S3]; 1xOxidation [M12]	0	0	2.6391e+06	0	0	0	714814	0	0	0	0	0	0	0	0	0	0	0	0	0	0	0	0	0	0	0	0	797932	569604	0	0	0	0	0	0	978921	0	0	1.97923e+06	0	0	0	0	0	0	0	438643	586832	1.42976e+06	822028	0	0	773665	0	577950	1.87702e+06	0	2.14254e+06	1.12548e+06	1.09473e+06	900500	0	910094	0	646902	1.49393e+06	0	0	0	1.06641e+06	1.85141e+06	0	1.06176e+06	1.61695e+06	1.51604e+06	0	1.75224e+06	0	0	1.92716e+06	2.47366e+06	0	0	0	0	0	520468	0	0	0	0	0	0	0	0	0	0	0	0	0	0	0	0	711082	0	0	0	0	0	0	0	0	0	0	0	0	0	0	0	0	0	0
Q96RT1	Erbin	ERBIN	ERBIN;ERBB2IP;HEL-S-78	SESTENQSYAK	S1015	1xPhospho [S3]	0	0	0	4.76999e+06	0	0	0	0	0	0	0	0	0	0	3.10326e+06	4.70333e+06	3.47756e+06	0	0	3.18724e+06	5.76021e+06	0	6.60383e+06	3.25841e+06	0	4.61605e+06	3.17095e+06	1.95584e+06	2.18963e+06	2.31936e+06	2.76972e+06	3.61835e+06	0	0	3.13431e+06	0	3.84747e+06	5.33269e+06	4.35763e+06	0	0	0	0	0	0	0	0	0	0	0	0	0	0	0	0	0	1.88036e+06	0	0	0	0	0	0	0	0	0	0	0	1.82087e+06	0	0	0	0	720308	0	0	0	0	0	0	0	0	0	0	0	0	0	0	0	0	0	0	0	0	0	0	0	0	0	0	0	0	2.30221e+06	0	0	0	0	0	0	0	0	0	0	0	0	0	0	0	0	0	0	0
Q96RT1	Erbin	ERBIN	ERBIN;ERBB2IP;HEL-S-78	RAQIPEGDYLSYR	Y1104	1xPhospho [Y9]	0	1.20686e+06	0	0	614367	0	0	0	1.28828e+06	1.3478e+06	896710	0	0	0	0	0	1.89218e+06	0	3.77473e+06	0	0	0	0	875367	2.12015e+06	1.53465e+06	0	1.34213e+06	0	1.85251e+06	915570	0	0	1.83617e+06	0	2.2379e+06	0	2.1693e+06	1.7924e+06	2.79908e+06	0	0	0	0	0	0	701786	0	0	0	0	0	0	0	0	0	0	2.40166e+06	1.528e+06	596849	0	0	0	0	0	0	0	0	0	0	0	0	937221	0	1.09845e+06	0	0	4.41119e+06	0	0	1.32846e+06	0	0	0	0	0	0	0	0	0	0	0	0	0	0	0	0	0	0	0	0	0	0	0	1.82372e+06	1.4294e+06	0	0	0	0	1.78001e+06	1.08981e+06	1.57315e+06	0	390502	0	0	0	0	0	0	0
Q96RT1	Erbin	ERBIN	ERBIN;ERBB2IP;HEL-S-78	TEPHDSDCSVDLGISK	S841	1xCarbamidomethyl [C8]; 2xPhospho [S6; S9]	0	3.31519e+06	0	0	0	0	0	0	1.70281e+06	0	0	0	0	0	0	0	0	0	0	0	0	3.66838e+06	0	0	0	2.81362e+06	827302	2.34403e+06	0	0	0	0	0	0	598146	0	0	2.71133e+06	0	3.41233e+06	0	5.18096e+06	0	0	1.01419e+06	2.3393e+06	0	2.91053e+06	0	0	0	0	0	2.76274e+06	4.35474e+06	0	1.2583e+06	0	0	0	0	0	0	0	1.63981e+06	0	865439	1.67105e+06	2.13338e+06	0	480963	0	631736	0	0	0	965026	0	0	0	957940	0	0	0	0	0	0	0	0	0	4.44511e+06	739650	0	0	0	0	0	0	0	0	0	0	0	0	0	0	0	0	0	1.22043e+06	0	0	1.5883e+06	0	0	0	0	0	0	0	0	0
Q96RT1	Erbin	ERBIN	ERBIN;ERBB2IP;HEL-S-78	TEPHDSDCSVDLGISK	S844	1xCarbamidomethyl [C8]; 2xPhospho [S6; S9]	0	3.31519e+06	0	0	0	0	0	0	1.70281e+06	0	0	0	0	0	0	0	0	0	0	0	0	3.66838e+06	0	0	0	2.81362e+06	827302	2.34403e+06	0	0	0	0	0	0	598146	0	0	2.71133e+06	0	3.41233e+06	0	5.18096e+06	0	0	1.01419e+06	2.3393e+06	0	2.91053e+06	0	0	0	0	0	2.76274e+06	4.35474e+06	0	1.2583e+06	0	0	0	0	0	0	0	1.63981e+06	0	865439	1.67105e+06	2.13338e+06	0	480963	0	631736	0	0	0	965026	0	0	0	957940	0	0	0	0	0	0	0	0	0	4.44511e+06	739650	0	0	0	0	0	0	0	0	0	0	0	0	0	0	0	0	0	1.22043e+06	0	0	1.5883e+06	0	0	0	0	0	0	0	0	0
Q96RT1	Erbin	ERBIN	ERBIN;ERBB2IP;HEL-S-78	ETDSLSDEVTHNSNQNNSNCSSPSR	S660	1xCarbamidomethyl [C20]; 1xPhospho [S22]	0	865289	0	0	0	0	0	0	2.81403e+06	0	0	0	0	0	0	0	0	0	0	0	0	2.3624e+06	1.60611e+06	1.04403e+06	0	1.8034e+06	0	0	0	2.68365e+06	4.23245e+06	0	0	0	0	0	0	0	2.22569e+06	0	0	0	2.60439e+06	0	0	0	0	0	863728	0	0	1.71108e+06	1.33492e+06	0	1.23293e+06	0	0	1.43755e+06	0	0	0	0	0	0	0	0	0	0	0	0	1.89421e+06	2.66305e+06	0	0	0	0	3.22636e+06	2.6447e+06	0	0	3.9166e+06	0	0	0	0	1.7228e+06	0	0	0	0	2.4343e+06	0	0	0	0	0	0	0	0	0	0	0	0	0	0	1.33281e+06	3.29149e+06	0	0	0	0	1.91489e+06	2.18967e+06	0	0	0	0	0	0	0	0	0
B4DIP2	Erbin	ERBIN	ERBIN;ERBB2IP	RGSGGHIFR	S444	1xPhospho [S3]	0	0	0	0	0	0	0	0	0	0	0	0	0	0	0	0	0	0	0	0	2.35843e+06	0	0	0	0	0	0	2.4363e+06	0	0	0	0	0	0	0	0	0	3.16635e+06	0	0	0	0	0	0	0	0	0	0	0	0	0	0	0	0	0	0	0	0	0	0	0	0	0	0	0	0	0	0	0	0	0	0	0	0	0	0	0	0	0	0	0	0	0	0	0	0	0	0	0	0	0	0	0	0	0	0	0	0	0	0	0	0	0	0	0	0	0	0	0	0	0	0	0	0	0	0	0	0	0	0	0	0
A0A0P0IT07	ERBB4 transcript variant I12DEL	ERBB4	ERBB4	FLETELVEPLTPSGTAPNQAQLR	T199	1xPhospho [T11]	0	171739	434478	0	0	0	0	185229	268582	441510	0	0	112872	0	54768.3	311515	744755	172295	221396	0	61786.8	0	0	51912.4	119537	223737	301060	0	35571.4	0	245651	60828.1	615690	533496	0	224976	0	191452	0	0	0	0	0	0	301500	0	0	0	0	0	0	0	0	0	0	0	0	0	0	276919	0	0	39298	0	0	0	0	0	0	0	0	0	0	0	0	0	0	0	0	0	0	0	0	0	0	0	97943.8	0	0	0	0	0	0	0	0	0	0	0	0	0	0	0	0	377071	0	0	368499	0	0	160176	280944	541454	122650	516343	0	0	0	0	0	0	0	110873
A0A024RB84	Receptor protein-tyrosine kinase	ERBB3	ERBB3	SLEATDSAFDNPDYWHSR	S1315	1xPhospho [S1]	185250	965383	2.92767e+06	0	0	3.79292e+06	0	0	0	0	4.2231e+06	0	0	0	0	220366	252634	0	0	0	0	0	0	0	0	0	0	0	0	439140	925769	0	0	117575	0	1.17459e+06	0	192033	1.13e+06	0	0	0	0	0	2.81694e+06	0	0	1.55296e+06	814830	0	0	0	1.76574e+06	6.52283e+06	0	0	0	0	0	1.01633e+06	2.60736e+06	0	1.85057e+06	0	0	0	3.23029e+06	0	0	3.20244e+06	5.45714e+06	6.46616e+06	666361	1.58124e+06	0	3.00037e+06	0	3.22035e+06	1.63739e+06	0	6.33813e+06	0	0	0	0	451798	591515	948748	4.06097e+06	2.25574e+06	0	0	0	0	0	0	0	0	0	0	0	0	0	0	0	692812	0	0	0	0	0	60885.7	0	0	0	0	0	0	0	0	0	0
A0A024RB84	Receptor protein-tyrosine kinase	ERBB3	ERBB3	RESGPGIAPGPEPHGLTNK	S982	1xPhospho [S3]	8.65999e+06	0	8.06663e+06	1.10105e+07	1.15181e+07	1.38414e+07	9.66573e+06	8.81038e+06	3.45658e+06	2.24729e+07	1.82584e+07	1.32169e+07	1.6185e+07	2.00788e+07	3.27522e+07	1.33256e+07	0	6.48905e+06	2.07523e+07	0	0	0	1.27302e+07	0	7.65337e+06	0	1.88153e+07	8.79032e+06	4.66839e+06	1.89872e+07	5.39738e+06	1.73934e+06	1.49447e+07	0	3.91431e+06	1.05704e+07	3.71357e+06	9.9606e+06	3.41393e+07	3.631e+07	2.2381e+07	4.19915e+06	1.36159e+07	0	1.64881e+07	1.84777e+07	3.05801e+07	2.93999e+07	2.56327e+07	1.93703e+07	2.55468e+07	2.52978e+07	4.151e+07	4.44907e+07	1.61621e+07	3.04295e+07	8.26484e+06	3.13211e+06	2.83474e+07	1.20841e+07	3.56101e+07	5.40687e+06	4.51347e+07	0	6.19421e+06	5.75615e+06	2.8544e+07	1.86821e+07	1.3973e+07	6.89271e+07	90671672	4.06013e+07	1.06898e+07	1.84927e+07	2.21276e+07	4.14424e+07	1.88068e+07	7.07794e+06	3.09997e+07	4.30534e+07	9.20497e+07	3.5138e+06	4.54183e+07	1.55414e+07	3.31815e+07	4.72902e+06	9.974e+06	5.28063e+06	2.55693e+07	1.05364e+07	4.87447e+06	1.53874e+07	0	1.36545e+07	6.45925e+06	0	7.15233e+06	1.01681e+07	2.29676e+07	7.88899e+06	1.02518e+07	2.26413e+07	2.40528e+07	1.9084e+07	2.38521e+07	1.36387e+07	1.38917e+07	0	0	1.56866e+07	1.27948e+07	1.24004e+07	5.00056e+07	8.9285e+06	0	1.07098e+07	1.1295e+07	1.56443e+07	1.02096e+07	2.7322e+07	1.57226e+07	6.77845e+06
A0A024RB84	Receptor protein-tyrosine kinase	ERBB3	ERBB3	GESIEPLDPSEK	S686	1xPhospho [S3]	9.81252e+06	1.63271e+07	3.46248e+07	1.87128e+07	1.75069e+07	1.25386e+07	1.38085e+07	9.68231e+06	1.42299e+07	1.39464e+07	2.52513e+07	1.23489e+07	1.61885e+07	0	1.16894e+07	2.10927e+07	6.08967e+06	1.20945e+07	1.48555e+07	1.13799e+07	1.87537e+07	5.02394e+06	1.97377e+07	1.43509e+07	3.77824e+06	1.99961e+07	2.59462e+07	5.99655e+06	8.20848e+06	2.68452e+07	2.13946e+07	1.28621e+07	0	9.13829e+06	0	2.23544e+07	7.05929e+06	1.77068e+07	1.54447e+07	1.42319e+07	1.65351e+07	1.62776e+07	1.34098e+07	2.02892e+07	7.36943e+06	1.9696e+07	1.78817e+07	1.4417e+07	1.29578e+07	2.54026e+07	2.07718e+07	9.48456e+06	2.07574e+07	3.63299e+07	7.6387e+06	1.37728e+07	4.24898e+06	2.63568e+06	1.68881e+07	9.36766e+06	1.46103e+07	1.73665e+07	1.19002e+07	3.6549e+07	2.18076e+07	9.85386e+06	1.68449e+07	3.74495e+07	1.20221e+07	1.85751e+07	33593416	3.84297e+07	1.22801e+07	1.01539e+07	1.04984e+07	3.37183e+07	9.51083e+06	2.2205e+07	1.14369e+07	1.71044e+07	2.47208e+07	1.97427e+07	1.75481e+07	0	1.14592e+07	3.53729e+07	1.28837e+07	1.11988e+07	2.20108e+07	2.63023e+07	1.1294e+07	1.00697e+07	0	8.49057e+06	1.1048e+07	5.98909e+06	1.58658e+07	9.95758e+06	1.37932e+07	1.6266e+07	2.51951e+07	1.26509e+07	1.3953e+07	8.31586e+06	1.12891e+07	1.84963e+07	9.2056e+06	1.14642e+07	0	6.23796e+06	1.62369e+07	1.17041e+07	1.0221e+07	9.23889e+06	0	0	0	1.02718e+07	0	7.81714e+06	1.16822e+07	1.04451e+07
P04626	Receptor tyrosine-protein kinase erbB-2	ERBB2	ERBB2	SPLAPSEGAGSDVFDGDLGMGAAK	S1078	2xPhospho [S6; S11]	0	0	0	0	0	0	0	115554	0	0	0	0	0	0	0	0	0	0	0	0	0	0	0	0	0	141128	124196	0	0	0	0	0	0	0	0	0	0	0	0	0	0	0	178213	0	0	0	76430.5	269892	0	0	0	0	0	0	0	0	0	0	0	0	0	0	0	0	0	0	0	0	0	0	62628.9	656318	0	0	60535.6	0	0	0	0	0	0	0	0	0	0	0	0	198184	0	0	0	0	0	0	0	0	0	0	0	0	0	0	0	0	0	0	0	0	0	0	0	0	0	0	0	0	0	0	0	0	0	0
P04626	Receptor tyrosine-protein kinase erbB-2	ERBB2	ERBB2	SPLAPSEGAGSDVFDGDLGMGAAK	S1083	2xPhospho [S6; S11]	0	0	0	0	0	0	0	115554	0	0	0	0	0	0	0	0	0	0	0	0	0	0	0	0	0	141128	124196	0	0	0	0	0	0	0	0	0	0	0	0	0	0	0	178213	0	0	0	76430.5	269892	0	0	0	0	0	0	0	0	0	0	0	0	0	0	0	0	0	0	0	0	0	0	62628.9	656318	0	0	60535.6	0	0	0	0	0	0	0	0	0	0	0	0	198184	0	0	0	0	0	0	0	0	0	0	0	0	0	0	0	0	0	0	0	0	0	0	0	0	0	0	0	0	0	0	0	0	0	0
P04626	Receptor tyrosine-protein kinase erbB-2	ERBB2	ERBB2	SPLAPSEGAGSDVFDGDLGMGAAK	S1078	2xPhospho [S6; S11]; 1xOxidation [M20]	0	0	0	0	175997	0	0	0	0	0	0	0	0	0	0	0	438457	0	258484	0	0	492902	0	0	0	249925	0	0	111922	0	0	0	0	0	130421	0	0	636527	0	0	0	0	0	0	0	0	263984	0	0	0	0	0	0	0	0	0	0	0	0	0	0	0	0	0	0	0	0	0	0	0	1.27012e+06	0	0	0	0	0	0	0	0	0	152703	0	0	0	0	0	0	0	0	0	0	0	0	0	0	0	0	0	0	0	0	0	0	216124	0	0	0	0	0	0	0	0	0	0	0	0	0	0	0	0	0	0
P04626	Receptor tyrosine-protein kinase erbB-2	ERBB2	ERBB2	SPLAPSEGAGSDVFDGDLGMGAAK	S1083	2xPhospho [S6; S11]; 1xOxidation [M20]	0	0	0	0	175997	0	0	0	0	0	0	0	0	0	0	0	438457	0	258484	0	0	492902	0	0	0	249925	0	0	111922	0	0	0	0	0	130421	0	0	636527	0	0	0	0	0	0	0	0	263984	0	0	0	0	0	0	0	0	0	0	0	0	0	0	0	0	0	0	0	0	0	0	0	1.27012e+06	0	0	0	0	0	0	0	0	0	152703	0	0	0	0	0	0	0	0	0	0	0	0	0	0	0	0	0	0	0	0	0	0	216124	0	0	0	0	0	0	0	0	0	0	0	0	0	0	0	0	0	0
P04626	Receptor tyrosine-protein kinase erbB-2	ERBB2	ERBB2	LLQETELVEPLTPSGAMPNQAQMR	T701	1xPhospho [T12]; 1xOxidation [M23]	0	0	540219	0	143746	0	0	162064	0	0	0	0	0	0	0	0	0	0	0	0	0	0	0	0	0	0	0	0	0	0	76793.5	0	0	0	0	0	0	0	0	0	0	0	798547	0	106090	0	0	84285.4	124914	177105	0	0	0	0	0	0	0	68705	89443.5	0	0	0	0	0	144354	0	0	0	0	0	1.59742e+06	0	0	509974	96296.9	0	0	0	0	0	250597	0	0	0	0	0	0	2.45787e+06	0	0	0	0	0	0	0	0	0	0	0	0	0	0	0	0	0	0	0	0	0	0	0	0	0	0	0	0	0	0	0	0	0	0
P04626	Receptor tyrosine-protein kinase erbB-2	ERBB2	ERBB2	LLQETELVEPLTPSGAMPNQAQMR	T701	1xPhospho [T12]	136367	225478	0	0	0	0	0	0	0	0	45422.4	0	0	0	545688	70003.7	0	0	0	0	93004.1	0	0	0	0	0	0	20147.2	0	0	0	0	0	0	0	0	0	105304	0	0	0	0	52905.5	0	134846	0	0	126999	85974.3	0	0	0	50488.4	0	34141	0	0	0	0	0	0	0	44378.6	0	0	0	0	0	0	833424	1.40383e+06	0	0	0	44591.1	0	0	0	0	0	0	0	0	0	0	0	0	0	0	0	0	49366.7	0	0	0	0	0	0	0	0	0	0	92172.3	83807.2	0	0	0	0	0	0	0	0	0	0	0	0	0	76516.9	0	0	0	92935.2
P04626	Receptor tyrosine-protein kinase erbB-2	ERBB2	ERBB2	YSEDPTVPLPSETDGYVAPLTCSPQPEYVNQPDVRPQPPSPR	S1134	1xCarbamidomethyl [C22]; 2xPhospho [S23; S40]	283080	228672	143672	304019	0	0	77246.5	247516	0	366607	313904	0	0	0	0	0	434672	0	0	0	0	199840	0	0	0	2.23926e+06	103299	528153	321221	0	363659	194751	0	0	156506	0	0	231417	126328	0	0	0	41939.4	0	328583	0	532899	0	0	0	0	0	386467	0	60452.4	0	0	96250.7	0	0	218954	0	0	0	0	0	167514	0	101607	0	0	0	217217	141553	0	0	0	1.49802e+06	242545	494032	0	0	0	0	0	92202.1	58107.9	62778.9	0	0	0	0	0	532121	0	0	0	0	0	0	0	0	0	0	1.43248e+06	0	0	0	0	0	0	502736	340396	0	537256	0	579729	0	268261	0	0	0
P04626	Receptor tyrosine-protein kinase erbB-2	ERBB2	ERBB2	YSEDPTVPLPSETDGYVAPLTCSPQPEYVNQPDVRPQPPSPR	S1151	1xCarbamidomethyl [C22]; 2xPhospho [S23; S40]	283080	228672	143672	304019	0	0	77246.5	247516	0	366607	313904	0	0	0	0	0	434672	0	0	0	0	199840	0	0	0	2.23926e+06	103299	528153	321221	0	363659	194751	0	0	156506	0	0	231417	126328	0	0	0	41939.4	0	328583	0	532899	0	0	0	0	0	386467	0	60452.4	0	0	96250.7	0	0	218954	0	0	0	0	0	167514	0	101607	0	0	0	217217	141553	0	0	0	1.49802e+06	242545	494032	0	0	0	0	0	92202.1	58107.9	62778.9	0	0	0	0	0	532121	0	0	0	0	0	0	0	0	0	0	1.43248e+06	0	0	0	0	0	0	502736	340396	0	537256	0	579729	0	268261	0	0	0
P04626	Receptor tyrosine-protein kinase erbB-2	ERBB2	ERBB2	YSEDPTVPLPSETDGYVAPLTCSPQPEYVNQPDVRPQPPSPR	S1151	1xCarbamidomethyl [C22]; 1xPhospho [S40]	2.108e+06	2.05373e+06	121524	650620	127329	1.00697e+07	4.06836e+06	3.97219e+06	2.08526e+06	2.62697e+06	83834.3	564513	0	0	0	0	124726	742073	651431	0	4.95482e+06	0	4.14464e+06	3.17013e+06	61845.9	7.63189e+06	835824	5.63789e+06	3.35415e+06	3.28377e+06	5.5183e+06	0	0	112926	1.00043e+06	3.40156e+06	0	6.73824e+06	3.73791e+06	0	0	0	1.25278e+06	0	293166	0	302183	3.46953e+06	3.01306e+06	2.80012e+06	143237	1.03732e+06	0	0	54784.8	1.90331e+06	213550	1.87066e+06	727499	0	2.06258e+06	0	1.10007e+06	0	773897	1.15236e+06	2.42795e+06	574539	4.36188e+06	621485	3.89601e+06	1.76752e+06	1.8095e+06	62051.9	114658	920641	0	4.83143e+06	0	0	3.2493e+06	163762	2.41166e+06	0	2.174e+06	0	35499.3	0	1.51175e+06	0	0	1.03002e+06	3.39955e+06	3.57116e+06	388943	717682	0	2.44726e+06	8.5501e+06	6.20926e+06	3.17384e+06	2.6798e+06	1.43518e+06	3.58908e+06	0	0	1.13316e+06	2.37574e+06	0	590716	2.57945e+06	1.88644e+06	931829	0	1.22063e+06	0	697058	1.24445e+06	1.50062e+06	561193	262074	1.14173e+06
P04626	Receptor tyrosine-protein kinase erbB-2	ERBB2	ERBB2	FVVIQNEDLGPASPLDSTFYR	S998	1xPhospho [S13]	0	0	2.01762e+06	0	0	0	50097.2	0	0	0	0	0	0	0	148971	0	0	0	0	0	62828.5	0	0	0	0	0	74047.9	0	62936.5	0	70376.3	0	0	0	0	0	0	222229	264765	0	0	0	0	0	0	0	0	0	58343.4	0	0	0	0	0	25063.7	0	0	0	0	0	0	0	42828.3	0	0	0	0	0	0	35600.3	0	0	0	0	0	0	0	429002	0	0	0	0	0	0	0	0	0	0	0	0	0	0	0	1.48246e+06	0	0	0	0	0	0	0	0	280046	673959	0	0	0	0	0	0	0	0	0	0	0	0	0	0	0	0	0	129097
P04626	Receptor tyrosine-protein kinase erbB-2	ERBB2	ERBB2	GTPTAENPEYLGLDVPV	Y1248	1xPhospho [Y10]	0	0	220937	0	0	0	46033.5	0	0	92815.2	0	0	0	561575	0	0	0	0	111752	0	50478.6	0	0	0	0	108388	117292	449388	181753	0	210635	115600	457959	87726.3	0	0	0	0	0	0	0	0	30977	0	0	0	0	0	82187.4	0	0	0	76426.9	0	0	0	0	0	0	0	0	0	40104.4	0	0	0	0	0	0	0	0	0	39962.8	0	0	0	23403.4	0	0	0	0	0	0	0	0	0	0	0	0	0	0	0	0	0	0	0	0	0	0	0	0	0	0	544748	437713	1.7909e+06	489737	0	0	0	0	0	238198	0	0	0	0	195278	0	0	0	0
P04626	Receptor tyrosine-protein kinase erbB-2	ERBB2	ERBB2	GLQSLPTHDPSPLQR	S1107	1xPhospho [S11]	0	0	0	0	0	0	0	0	0	0	0	0	0	0	0	0	0	0	0	0	0	0	0	0	0	1.22165e+06	0	5.13789e+06	8.00859e+06	0	0	0	0	0	0	0	764328	0	0	0	0	0	1.37196e+06	0	0	0	0	0	713639	0	0	0	0	0	0	0	0	0	0	0	0	0	0	2.74249e+06	0	0	1.16523e+06	0	0	0	613609	0	0	0	0	0	358525	6.6327e+06	0	0	0	0	0	0	0	0	0	0	0	0	0	1.06047e+06	0	0	0	0	0	0	0	0	0	0	0	0	0	0	0	0	0	0	1.46778e+06	0	0	0	0	0	0	0	0	0	0	0
P04626	Receptor tyrosine-protein kinase erbB-2	ERBB2	ERBB2	SSSTRSGGGDLTLGLEPSEEEAPR	T1052	2xPhospho [T4; T12]	0	0	844460	0	0	0	0	0	0	0	583229	0	0	0	0	0	0	0	0	0	0	0	0	0	0	0	0	3.10302e+06	0	0	0	0	0	0	0	0	0	0	0	0	0	0	0	0	0	0	0	0	0	0	0	1.66989e+06	696590	0	0	2.30891e+06	0	0	0	0	0	0	0	0	0	0	0	0	0	1.62221e+06	3.04879e+06	0	0	0	777132	0	0	0	0	0	0	0	0	0	0	0	0	0	0	0	0	0	0	0	0	0	0	0	0	0	0	0	0	0	0	0	0	0	0	91450	1.21147e+06	0	0	0	0	0	0	0	0	0	0	0
P04626	Receptor tyrosine-protein kinase erbB-2	ERBB2	ERBB2	SSSTRSGGGDLTLGLEPSEEEAPR	T1060	2xPhospho [T4; T12]	0	0	844460	0	0	0	0	0	0	0	583229	0	0	0	0	0	0	0	0	0	0	0	0	0	0	0	0	3.10302e+06	0	0	0	0	0	0	0	0	0	0	0	0	0	0	0	0	0	0	0	0	0	0	0	1.66989e+06	696590	0	0	2.30891e+06	0	0	0	0	0	0	0	0	0	0	0	0	0	1.62221e+06	3.04879e+06	0	0	0	777132	0	0	0	0	0	0	0	0	0	0	0	0	0	0	0	0	0	0	0	0	0	0	0	0	0	0	0	0	0	0	0	0	0	0	91450	1.21147e+06	0	0	0	0	0	0	0	0	0	0	0
P04626	Receptor tyrosine-protein kinase erbB-2	ERBB2	ERBB2	GAPPSTFKGTPTAENPEYLGLDVPV	T1240	1xPhospho [T10]	0	0	198096	0	0	0	0	439351	0	591946	0	0	0	0	0	0	272896	0	0	0	302064	0	235520	0	158275	324217	0	462555	458029	208738	347156	239688	0	281041	269850	0	75564.1	162435	219675	0	0	0	0	0	442784	0	0	0	0	429733	546482	0	0	0	0	0	0	0	0	0	0	0	0	0	0	0	0	0	0	0	0	0	0	128615	0	0	0	0	0	0	0	0	0	0	0	0	449867	0	0	0	0	439401	0	0	0	0	0	0	0	0	0	0	0	0	0	0	0	0	453663	0	0	0	181997	0	0	0	4.44727e+06	0	0	0	0	0
Q96J88	Epithelial-stromal interaction protein 1	EPSTI1	EPSTI1	QGELSPVEDQREGLEAAPK	S35	1xPhospho [S5]	0	0	0	0	0	0	0	1.98486e+06	0	0	1.18307e+06	0	0	0	0	0	0	0	0	1.81238e+06	0	2.30969e+06	0	0	1.83137e+06	1.95159e+06	2.21866e+06	3.87329e+06	1.24701e+06	1.17753e+06	0	1.15542e+06	0	0	0	2.07348e+06	3.87658e+06	1.71285e+06	1.32647e+06	0	0	0	0	0	0	0	968994	0	0	0	0	0	0	0	988387	0	0	2.50204e+06	1.80695e+06	0	626720	0	0	0	0	0	0	0	0	0	0	0	2.13096e+06	0	931471	0	0	1.6791e+06	0	0	0	0	0	0	0	1.46055e+06	1.38535e+06	0	0	0	0	0	0	0	0	0	0	0	0	0	0	0	0	0	1.92991e+06	0	0	0	0	0	1.04982e+06	0	0	1.28488e+06	0	0	0	0	0	0	0	0
Q96J88	Epithelial-stromal interaction protein 1	EPSTI1	EPSTI1	SWAYRDSLKAEENR	S239	1xPhospho [S7]	3.78155e+06	1.59364e+06	1.8629e+06	0	0	0	0	0	2.03189e+06	0	1.33455e+06	0	0	3.52566e+06	588884	1.61356e+06	1.79942e+06	1.65179e+06	903473	0	437108	0	0	0	0	2.30027e+06	562526	0	0	0	1.21088e+06	0	0	1.88934e+06	640813	0	1.32111e+06	0	870738	0	0	0	0	0	0	0	1.16306e+06	0	0	1.78675e+06	0	1.40956e+06	780995	0	0	0	0	6.306e+06	1.36677e+06	0	0	0	0	1.90276e+07	0	0	0	0	0	0	0	0	834325	0	5.06475e+06	0	0	0	0	0	0	0	0	0	0	0	0	591949	1.50367e+06	0	0	0	0	0	0	0	0	0	0	0	0	0	0	2.40504e+06	0	0	0	0	0	0	0	1.7879e+06	1.56947e+06	3.1484e+06	0	0	0	1.16386e+06	2.42529e+06	1.23307e+06	0	0
Q96J88	Epithelial-stromal interaction protein 1	EPSTI1	EPSTI1	QGELSPVEDQR	S35	1xPhospho [S5]	2.07231e+06	1.10728e+06	0	0	0	0	812341	2.62225e+06	0	0	1.28882e+06	0	0	0	0	1.72278e+06	0	0	2.2863e+06	1.68527e+06	0	1.51796e+06	0	619375	1.20106e+06	1.2731e+06	2.86696e+06	3.72411e+06	0	2.10799e+06	0	964302	0	2.27154e+06	1.15495e+06	2.22345e+06	4.40659e+06	0	705815	0	0	0	0	0	2.6095e+06	0	0	0	0	0	0	0	0	0	0	0	0	522246	0	0	0	0	0	0	0	0	0	0	0	0	0	0	0	810719	0	1.37753e+06	0	2.58982e+06	0	0	0	0	0	0	0	0	0	0	0	2.03244e+06	0	0	0	0	0	0	0	0	0	0	0	0	0	0	0	871715	2.05322e+06	0	0	0	0	0	0	0	5.13556e+06	0	0	0	0	0	0	0
Q8TE67	Epidermal growth factor receptor kinase substrate 8-like protein 3	EPS8L3	EPS8L3	SSSPEDPERDEEVLNHVLR	S231	1xPhospho [S3]	0	0	0	0	0	0	0	0	1.77634e+08	0	0	0	0	0	0	0	0	0	0	0	1.13436e+06	0	0	554754	0	0	3.4972e+06	0	0	0	0	0	0	0	476949	0	0	438012	0	0	0	0	0	0	0	0	0	0	1.02942e+06	2.23427e+06	0	0	0	0	457686	0	0	0	482767	0	0	0	0	0	0	1.81227e+07	0	0	0	0	0	0	0	0	2.40866e+06	2.16263e+08	1.03805e+08	0	0	0	0	0	0	0	0	0	658552	0	0	0	0	0	0	0	0	0	0	0	0	0	0	0	0	0	0	0	1.04743e+06	101830	0	0	0	0	0	0	0	0	0	534343	0	0	3.21604e+07	1.34964e+06
Q8TE67	Epidermal growth factor receptor kinase substrate 8-like protein 3	EPS8L3	EPS8L3	THNHDPQPGDPNSRPSSPKPAQPALK	S444	2xPhospho [S16; S17]	0	0	0	0	0	0	0	0	0	0	0	0	0	0	0	0	0	0	0	0	0	0	0	0	0	0	0	0	0	0	0	0	0	0	0	0	0	0	0	0	0	0	0	0	0	0	0	0	0	0	0	0	0	0	0	0	0	0	0	0	0	0	0	0	0	0	0	0	0	0	0	0	0	0	0	5.66871e+07	1.32236e+07	0	0	0	0	0	0	0	0	0	0	0	0	0	0	0	0	0	0	0	0	0	0	0	0	0	0	0	1.0413e+06	0	0	0	0	0	0	0	0	0	0	0	0	0	0	0	7.89367e+06	0
Q8TE67	Epidermal growth factor receptor kinase substrate 8-like protein 3	EPS8L3	EPS8L3	THNHDPQPGDPNSRPSSPKPAQPALK	S445	2xPhospho [S16; S17]	0	0	0	0	0	0	0	0	0	0	0	0	0	0	0	0	0	0	0	0	0	0	0	0	0	0	0	0	0	0	0	0	0	0	0	0	0	0	0	0	0	0	0	0	0	0	0	0	0	0	0	0	0	0	0	0	0	0	0	0	0	0	0	0	0	0	0	0	0	0	0	0	0	0	0	5.66871e+07	1.32236e+07	0	0	0	0	0	0	0	0	0	0	0	0	0	0	0	0	0	0	0	0	0	0	0	0	0	0	0	1.0413e+06	0	0	0	0	0	0	0	0	0	0	0	0	0	0	0	7.89367e+06	0
Q8TE67	Epidermal growth factor receptor kinase substrate 8-like protein 3	EPS8L3	EPS8L3	RSSSPEDPERDEEVLNHVLR	S230	2xPhospho [S3; S4]	776668	0	0	853215	0	0	0	0	1.8854e+07	0	0	0	7.56732e+06	155586	0	0	2.16745e+06	0	117866	0	587243	0	665732	590581	0	0	802794	0	0	1.6869e+06	564178	524598	0	0	2.0815e+06	0	0	0	0	0	0	0	0	0	0	0	0	0	0	0	0	0	0	0	779848	0	4.07075e+06	0	0	1.01971e+06	757114	0	0	0	0	1.19539e+06	0	0	0	0	0	0	0	0	457122	2.03851e+07	8.60819e+06	0	0	0	0	0	0	0	0	0	601225	427479	0	0	0	1.66584e+06	0	0	0	0	0	0	0	0	0	0	0	0	0	0	0	0	0	0	0	0	0	0	0	0	0	793500	0	0	0	937581
Q8TE67	Epidermal growth factor receptor kinase substrate 8-like protein 3	EPS8L3	EPS8L3	RSSSPEDPERDEEVLNHVLR	S231	2xPhospho [S3; S4]	776668	0	0	853215	0	0	0	0	1.8854e+07	0	0	0	7.56732e+06	155586	0	0	2.16745e+06	0	117866	0	587243	0	665732	590581	0	0	802794	0	0	1.6869e+06	564178	524598	0	0	2.0815e+06	0	0	0	0	0	0	0	0	0	0	0	0	0	0	0	0	0	0	0	779848	0	4.07075e+06	0	0	1.01971e+06	757114	0	0	0	0	1.19539e+06	0	0	0	0	0	0	0	0	457122	2.03851e+07	8.60819e+06	0	0	0	0	0	0	0	0	0	601225	427479	0	0	0	1.66584e+06	0	0	0	0	0	0	0	0	0	0	0	0	0	0	0	0	0	0	0	0	0	0	0	0	0	793500	0	0	0	937581
Q8TE67	Epidermal growth factor receptor kinase substrate 8-like protein 3	EPS8L3	EPS8L3	SSSPEDPERDEEVLNHVLR	S230	2xPhospho [S2; S3]	0	0	0	0	0	0	0	0	1.28012e+06	0	0	0	0	0	0	0	0	0	0	52806.7	0	0	120864	74668.8	0	0	0	0	0	0	0	241142	0	0	441874	0	0	249124	0	0	1.15445e+06	0	749286	0	0	1.1393e+06	0	770836	1.17741e+06	0	0	0	695892	0	0	0	0	0	2.12804e+06	963858	396749	0	0	0	0	0	0	0	652620	387527	0	0	1.36544e+06	1.57006e+06	0	4.542e+06	1.33677e+06	0	0	0	0	0	0	0	0	20202.9	0	239506	0	0	0	0	0	0	0	0	0	0	0	0	0	0	0	0	0	0	0	0	0	0	0	0	0	0	0	0	0	119310	0	0	0	211674
Q8TE67	Epidermal growth factor receptor kinase substrate 8-like protein 3	EPS8L3	EPS8L3	SSSPEDPERDEEVLNHVLR	S231	2xPhospho [S2; S3]	0	0	0	0	0	0	0	0	1.28012e+06	0	0	0	0	0	0	0	0	0	0	52806.7	0	0	120864	74668.8	0	0	0	0	0	0	0	241142	0	0	441874	0	0	249124	0	0	1.15445e+06	0	749286	0	0	1.1393e+06	0	770836	1.17741e+06	0	0	0	695892	0	0	0	0	0	2.12804e+06	963858	396749	0	0	0	0	0	0	0	652620	387527	0	0	1.36544e+06	1.57006e+06	0	4.542e+06	1.33677e+06	0	0	0	0	0	0	0	0	20202.9	0	239506	0	0	0	0	0	0	0	0	0	0	0	0	0	0	0	0	0	0	0	0	0	0	0	0	0	0	0	0	0	119310	0	0	0	211674
Q8TE67	Epidermal growth factor receptor kinase substrate 8-like protein 3	EPS8L3	EPS8L3	EYSQNLTSEPTLLQHR	Y16	1xPhospho [Y2]	0	0	0	0	0	0	0	471749	0	0	0	0	0	0	0	0	0	0	0	0	0	0	0	0	0	0	1.11689e+06	925517	0	1.13959e+06	0	753274	0	0	0	0	718254	0	0	0	1.63357e+06	0	0	0	1.56139e+06	0	0	0	0	0	0	0	0	0	997353	0	1.47186e+06	0	830889	1.4088e+06	0	0	0	0	0	0	0	0	0	0	0	0	0	0	988536	1.4111e+06	701531	0	0	0	0	0	0	0	0	0	0	0	1.52564e+06	0	0	0	0	0	0	0	0	0	0	0	0	0	0	0	0	0	0	0	0	0	0	0	0	0	0	0	0	747486	0	0	0	0
Q8TE67	Epidermal growth factor receptor kinase substrate 8-like protein 3	EPS8L3	EPS8L3	TLEHSLPPSPRPLPR	S205	1xPhospho [S9]	0	0	0	0	0	0	0	0	2.71281e+06	0	0	0	0	0	0	0	687275	0	0	0	0	0	0	0	0	0	0	0	0	0	0	0	1.00521e+07	539550	0	0	0	0	0	0	0	0	0	0	1.62929e+06	0	1.93287e+06	0	0	0	0	1.27558e+06	0	0	0	0	0	1.72209e+06	0	0	0	0	0	0	0	1.11552e+06	0	0	0	4.28026e+06	0	0	0	1.34752e+06	687150	1.21955e+07	1.96305e+06	0	0	0	0	0	0	0	0	0	0	0	0	0	0	0	0	0	0	0	0	0	0	0	0	0	0	0	1.10674e+06	0	0	0	0	0	0	0	0	0	0	0	0	0	0	0	0	0
Q9H6S3	Epidermal growth factor receptor kinase substrate 8-like protein 2	EPS8L2	EPS8L2	KAPAEGVLTLR	T303	1xPhospho [T9]	1.27852e+08	3.90961e+07	1.31044e+08	3.48949e+07	5.7185e+07	1.17366e+08	9.34836e+07	3.75774e+07	1.31815e+08	1.11289e+08	7.09733e+07	2.14995e+08	8.75642e+07	0	5.02777e+07	1.09743e+07	3.18181e+07	5.21905e+07	4.95556e+07	3.84017e+07	4.28853e+07	3.85144e+07	5.89417e+06	7.54422e+06	3.165e+06	8.76749e+06	4.92663e+06	7.0752e+06	1.14242e+07	2.27608e+07	8.06636e+06	2.2923e+06	0	1.71678e+07	4.14039e+06	2.92512e+07	1.50085e+07	5.23796e+06	2.07264e+07	9.0611e+07	2.04046e+07	1.24585e+07	4.19378e+07	3.06753e+07	3.11287e+07	1.66825e+08	2.69578e+08	5.37935e+07	6.98129e+07	6.56908e+07	2.27168e+08	379440714	351881210	1.38967e+08	2.72042e+08	3.06978e+08	1.94447e+08	5.25058e+07	106525592	3.33889e+08	3.58231e+08	1.14572e+08	3.93563e+08	3.56348e+08	1.13507e+08	1.12622e+08	2.22216e+08	1.87416e+08	187290338	3.4082e+08	442729715	1.02627e+08	2.19181e+08	147827125	3.19959e+08	2.20579e+08	3.95273e+08	1.26724e+07	230023951	6.49483e+08	4.39546e+08	7.16623e+07	232040847	2.66276e+06	3.09404e+08	7.75914e+06	8.25047e+07	6.92901e+07	1.9126e+08	1.36652e+08	1.6212e+07	9.29153e+07	0	5.2972e+07	2.75503e+06	9.60419e+06	1.81129e+07	3.4773e+07	2.71182e+07	1.19644e+08	106737413	6.54295e+07	1.62297e+08	174398550	2.3072e+08	4.71345e+08	1.1255e+08	147554469	1.99282e+08	1.27927e+08	1.49796e+08	2.5888e+08	4.88733e+08	2.35145e+08	0	437436	0	2.69462e+08	0	6.56601e+08	3.45848e+08	105327207
Q9H6S3	Epidermal growth factor receptor kinase substrate 8-like protein 2	EPS8L2	EPS8L2	QRQSILPPPQGPAPIPFQHR	S197	1xPhospho [S4]	0	0	3.71596e+06	0	1.44263e+06	1.75361e+06	0	0	0	0	915614	0	0	0	0	0	147319	0	0	0	0	0	0	0	0	0	0	0	0	0	0	0	0	0	0	0	0	0	0	0	0	0	0	0	0	0	0	0	0	0	0	1.91283e+06	1.17808e+06	0	0	873641	1.47249e+06	0	0	0	0	0	1.02801e+06	0	0	0	4.47498e+06	0	0	1.98912e+06	3.39088e+06	2.27359e+06	1.81805e+06	0	1.33482e+06	1.39753e+06	0	0	0	1.45504e+06	1.4489e+06	0	0	0	0	0	606952	0	0	0	0	699597	0	0	0	0	0	0	0	0	0	0	2.46306e+06	1.54721e+06	598551	1.12089e+06	0	0	0	0	0	0	0	0	0	0	0	1.06671e+06	0	0	0	0
Q9H6S3	Epidermal growth factor receptor kinase substrate 8-like protein 2	EPS8L2	EPS8L2	APAEGVLTLR	T303	1xPhospho [T8]	1.06344e+07	0	0	2.08947e+06	4.45554e+06	0	1.03999e+06	2.76281e+06	1.53353e+07	0	1.31176e+06	2.2134e+07	0	0	0	5.71459e+06	1.00298e+07	8.24101e+06	1.65619e+07	7.63773e+06	1.16023e+07	0	2.23876e+06	0	0	0	0	1.70475e+06	2.58417e+06	1.19657e+07	0	0	0	1.55685e+06	1.31803e+06	7.05983e+06	4.42984e+06	1.42611e+06	0	1.0176e+08	4.88189e+07	2.41382e+07	3.39274e+07	4.10267e+07	5.55439e+07	9.29409e+07	1.79369e+08	6.41149e+07	5.84326e+07	6.55941e+07	1.42604e+08	1.66831e+08	2.00093e+08	8.40268e+07	1.12759e+08	1.49674e+08	1.4621e+08	3.89561e+07	7.96176e+07	1.4242e+08	1.30251e+08	1.39554e+08	1.70156e+08	2.52457e+08	8.37448e+07	1.16714e+08	1.28226e+08	158472048	1.11654e+08	1.95013e+08	2.1693e+08	9.5344e+07	1.53208e+08	7.74232e+07	1.32039e+08	1.16744e+08	1.66463e+08	2.50375e+07	1.78348e+08	200256152	1.87283e+08	5.99354e+07	1.14878e+08	0	119307258	1.72271e+07	5.76198e+07	4.00217e+07	1.0979e+08	6.95969e+07	2.98881e+07	6.62558e+07	0	1.50334e+07	0	4.40895e+06	3.17785e+07	2.02379e+07	1.69102e+07	6.37722e+07	5.51156e+07	4.32161e+07	1.11285e+07	2.3906e+07	7.97009e+06	3.14443e+07	2.77883e+07	1.39315e+07	0	0	6.27719e+06	2.54174e+07	2.44466e+07	3.65217e+06	0	0	0	2.288e+07	0	2.2499e+08	1.44487e+08	8.77873e+06
Q9H6S3	Epidermal growth factor receptor kinase substrate 8-like protein 2	EPS8L2	EPS8L2	QQSGSELEELMNK	S695	1xPhospho [S5]; 1xOxidation [M11]	0	2.15783e+06	0	0	858570	0	0	520491	0	0	0	0	0	0	1.20876e+06	0	0	0	0	1.19716e+06	0	0	0	0	0	0	0	0	0	0	991544	0	0	0	0	0	0	0	0	0	0	0	867112	0	0	0	2.24435e+06	0	0	0	0	0	1.11167e+06	0	462011	0	0	1.31978e+06	0	712964	854546	0	761017	0	0	0	0	0	0	1.03462e+06	0	0	0	759192	0	0	0	0	0	0	0	0	0	0	0	0	0	1.68837e+06	0	0	0	785614	0	0	0	0	0	0	0	0	0	0	1.08499e+06	0	0	1.2208e+06	0	1.42085e+06	0	0	0	0	0	0	0	0	0	0	0	0	0	0
Q9H6S3	Epidermal growth factor receptor kinase substrate 8-like protein 2	EPS8L2	EPS8L2	HSPTSEPTPPGDALPPVSSPHTHR	S480	2xPhospho [T/S]	1.54258e+06	0	0	0	0	0	0	0	0	0	0	0	0	0	0	0	1.82232e+06	0	1.53409e+06	0	0	0	0	1.13676e+06	0	0	0	0	0	0	0	0	0	0	0	0	0	0	0	2.89929e+06	0	0	0	0	0	0	0	0	0	0	0	2.60642e+06	0	0	2.29158e+06	0	0	0	0	0	0	0	1.65166e+06	0	0	0	0	0	0	0	0	0	0	0	1.34517e+06	0	1.57235e+06	0	0	2.5379e+06	0	0	0	0	0	0	0	0	0	0	0	0	0	0	0	0	0	0	0	0	0	0	0	0	0	0	2.58613e+06	0	0	0	0	0	0	0	0	0	0	1.21881e+06	0	0	2.44808e+06	0
Q9H6S3	Epidermal growth factor receptor kinase substrate 8-like protein 2	EPS8L2	EPS8L2	VGPQVPLSEPGFR	S231	1xPhospho [S8]	0	0	1.22664e+06	0	0	0	0	0	0	0	0	0	0	0	0	0	0	0	0	0	0	0	0	0	0	0	0	0	0	0	0	0	0	0	0	2.03846e+06	0	0	356172	0	0	0	0	0	0	0	0	0	0	0	0	0	0	0	0	0	0	2.11692e+06	0	0	583828	0	0	0	0	0	0	0	0	1.64217e+06	1504501	0	0	0	580242	0	0	0	0	4.56197e+06	1.28313e+06	0	0	0	0	0	0	0	0	0	0	0	0	0	0	0	0	0	0	0	0	0	0	0	661519	0	0	0	0	0	0	0	0	0	0	0	0	0	0	0	0	0
Q8TE68	Epidermal growth factor receptor kinase substrate 8-like protein 1	EPS8L1	EPS8L1	SPAAETPPLQR	T187	1xPhospho [T6]	4.80568e+06	3.57393e+06	0	4.47159e+06	1.191e+07	0	4.31374e+06	3.79383e+06	1.61311e+07	4.98348e+06	2.06219e+06	4.49269e+06	4.32528e+06	1.27438e+07	7.14308e+06	7.93199e+06	6.10755e+06	6.01186e+06	8.13796e+06	1.06721e+07	1.61661e+07	8.1092e+06	5.29396e+06	7.36498e+06	1.91905e+06	1.25799e+07	7.78242e+06	760676	1.0068e+07	6.5406e+06	1.17219e+07	4.42342e+07	4.92228e+07	1.27849e+07	7.17541e+06	3.58328e+06	8.40656e+06	3.21627e+06	5.56494e+06	1.16294e+07	1.21833e+07	3.582e+06	9.90449e+06	1.12364e+07	1.93641e+06	8.27603e+06	1.85575e+07	1.27608e+07	5.47733e+06	9.66443e+06	1.3926e+07	2.26553e+07	2.43924e+07	1.21855e+07	1.43818e+07	2.17806e+07	1.49918e+07	3.33285e+06	1.23159e+07	1.11039e+07	1.75135e+07	2.162e+07	5.81279e+06	1.60044e+07	2.67134e+07	2.46295e+07	1.67503e+07	2.66488e+07	1.66416e+07	1.18777e+07	13199843	1.01589e+07	1.86606e+07	6.71977e+06	1.08743e+07	3.78726e+07	2.03781e+07	9.16999e+06	1.94376e+07	9.4079e+06	1.09083e+07	1.79861e+07	1.09945e+07	1.96037e+07	8.92285e+06	2.00506e+07	6.74915e+06	1.79327e+07	2.11612e+07	1.22906e+07	9.18548e+06	1.40618e+07	1.86607e+07	1.01783e+07	9.84963e+06	3.0076e+06	1.13775e+07	8.78419e+06	6.91972e+06	1.47937e+07	1.98463e+07	3.47551e+07	1.2912e+07	1.58296e+07	5.54344e+06	1.26677e+07	1.30696e+07	1.24511e+07	7.46732e+06	1.87102e+07	1.0176e+07	5.72983e+06	7.95486e+06	7.2536e+06	1.75198e+07	4.59634e+06	1.17239e+07	1.13009e+07	1.07883e+07	1.61445e+07	2.53098e+07	5.34691e+06
Q8TE68	Epidermal growth factor receptor kinase substrate 8-like protein 1	EPS8L1	EPS8L1	DRSPAAETPPLQR	S182	2xPhospho [S3; T8]	1.61042e+06	1.48601e+07	3.21845e+06	1.53519e+07	1.13306e+06	857156	2.00884e+06	8.29748e+06	0	0	1.49611e+06	7.48952e+06	1.43156e+07	6.85557e+06	6.34831e+06	1.56403e+07	3.70649e+06	1.31966e+06	9.01427e+06	2.3633e+07	3.70838e+06	1.07614e+07	1.15122e+06	1.00314e+07	829480	3.82991e+07	3.13766e+07	5.1474e+06	3.07978e+07	1.55915e+07	6.97346e+07	3.68033e+07	2.74265e+07	6.47694e+06	0	0	1.62882e+06	0	949145	1.8175e+07	2.30363e+07	0	2.90009e+06	1.84127e+06	0	3.24898e+06	1.49096e+07	2.61471e+07	1.86072e+07	2.94811e+07	7.48167e+06	1.37605e+07	2.91187e+07	0	3.7443e+06	1.19206e+07	5.22573e+06	8.36289e+06	1.08424e+07	2.70341e+06	6.29264e+06	8.26714e+06	1.84875e+06	9.55273e+06	2.94017e+07	1.328e+07	1.60325e+07	2.09363e+07	5.39341e+06	2.27423e+07	7.95334e+06	2.15691e+07	1.99296e+07	1.97285e+06	1.09732e+07	2.87806e+07	9.73343e+06	5.16651e+06	2.16068e+06	1.65923e+07	2.30314e+06	1.45442e+06	3.62887e+07	0	5.18435e+06	8.63697e+06	1.98478e+06	2.07637e+07	4.39511e+07	8.80341e+06	4.45718e+06	0	0	4.23408e+07	0	1.52968e+07	1.86634e+07	0	1.74371e+07	2.06396e+06	9.62441e+06	0	2.26612e+07	0	5.08384e+06	3.18762e+06	1.37001e+07	1.82279e+06	0	2.69399e+06	2.00239e+06	2.74521e+06	0	1.87101e+06	5.92584e+06	0	0	0	2.56217e+07	1.36818e+07	1.07677e+07	3.3821e+06
Q8TE68	Epidermal growth factor receptor kinase substrate 8-like protein 1	EPS8L1	EPS8L1	DRSPAAETPPLQR	T187	2xPhospho [S3; T8]	1.61042e+06	1.48601e+07	3.21845e+06	1.53519e+07	1.13306e+06	857156	2.00884e+06	8.29748e+06	0	0	1.49611e+06	7.48952e+06	1.43156e+07	6.85557e+06	6.34831e+06	1.56403e+07	3.70649e+06	1.31966e+06	9.01427e+06	2.3633e+07	3.70838e+06	1.07614e+07	1.15122e+06	1.00314e+07	829480	3.82991e+07	3.13766e+07	5.1474e+06	3.07978e+07	1.55915e+07	6.97346e+07	3.68033e+07	2.74265e+07	6.47694e+06	0	0	1.62882e+06	0	949145	1.8175e+07	2.30363e+07	0	2.90009e+06	1.84127e+06	0	3.24898e+06	1.49096e+07	2.61471e+07	1.86072e+07	2.94811e+07	7.48167e+06	1.37605e+07	2.91187e+07	0	3.7443e+06	1.19206e+07	5.22573e+06	8.36289e+06	1.08424e+07	2.70341e+06	6.29264e+06	8.26714e+06	1.84875e+06	9.55273e+06	2.94017e+07	1.328e+07	1.60325e+07	2.09363e+07	5.39341e+06	2.27423e+07	7.95334e+06	2.15691e+07	1.99296e+07	1.97285e+06	1.09732e+07	2.87806e+07	9.73343e+06	5.16651e+06	2.16068e+06	1.65923e+07	2.30314e+06	1.45442e+06	3.62887e+07	0	5.18435e+06	8.63697e+06	1.98478e+06	2.07637e+07	4.39511e+07	8.80341e+06	4.45718e+06	0	0	4.23408e+07	0	1.52968e+07	1.86634e+07	0	1.74371e+07	2.06396e+06	9.62441e+06	0	2.26612e+07	0	5.08384e+06	3.18762e+06	1.37001e+07	1.82279e+06	0	2.69399e+06	2.00239e+06	2.74521e+06	0	1.87101e+06	5.92584e+06	0	0	0	2.56217e+07	1.36818e+07	1.07677e+07	3.3821e+06
Q8TE68	Epidermal growth factor receptor kinase substrate 8-like protein 1	EPS8L1	EPS8L1	AAGEGLLTLR	T305	1xPhospho [T8]	146532	6.19396e+06	6.44489e+06	2.33311e+06	3.86158e+06	1.05877e+07	7.97092e+06	2.63602e+06	1.80254e+07	0	2.93394e+06	6.93273e+06	0	0	1.19359e+06	0	0	2.79598e+06	0	0	3.41042e+06	0	0	0	0	0	0	0	0	116116	0	0	0	0	0	1.74698e+06	0	0	1.02624e+06	5.1799e+06	0	3.73088e+06	3.49064e+06	4.33426e+06	768836	1.2124e+07	3.44574e+07	3.16279e+06	4.81604e+06	7.05128e+06	1.86389e+07	2.05042e+07	1.85168e+07	1.94148e+07	1.82703e+07	1.98947e+07	1.55219e+07	2.50739e+06	9.69494e+06	2.51679e+07	2.53051e+07	1.71674e+07	26940387	6.00922e+07	1.15201e+07	9.79861e+06	2.26779e+07	1.799e+07	8.41026e+06	1.8652e+07	3.20081e+07	1.38194e+07	3.00582e+07	1.02865e+07	2.54752e+07	4.04866e+07	3.81083e+07	2.00853e+06	1.63316e+07	2.09457e+07	1.01928e+07	5.96894e+06	1.12955e+07	0	1.26657e+07	2.24009e+06	6.58903e+06	3.82367e+06	1.17332e+07	8.81567e+06	0	6.29245e+06	0	4.61212e+06	0	2.80005e+06	5.49223e+06	0	0	7.81458e+06	1.08924e+07	5.13127e+06	9.51018e+06	8.69508e+06	6.99006e+06	1.62028e+07	5.64184e+06	0	0	0	5.5905e+06	9.8632e+06	2.27111e+07	1.35008e+07	0	0	0	1.0435e+07	0	3.10072e+07	2.69729e+07	6.73248e+06
Q8TE68	Epidermal growth factor receptor kinase substrate 8-like protein 1	EPS8L1	EPS8L1	APEPQLSPGSDASEVR	S631	1xPhospho [S7]	0	2.35948e+06	7.10915e+06	3.93726e+06	2.39176e+06	0	5.07975e+06	5.62782e+06	1.0392e+07	4.65995e+06	4.93841e+06	5.61369e+06	4.53117e+06	5.26858e+06	5.10361e+06	6.49391e+06	3.28896e+06	5.20686e+06	2.45444e+06	7.27946e+06	7.95196e+06	6.21696e+06	6.0183e+06	5.0174e+06	8.43291e+06	7.63561e+06	1.22003e+07	7.77158e+06	1.17477e+07	5.08786e+06	1.11577e+07	6.1887e+06	0	1.45e+07	0	8.33863e+06	1.61932e+07	1.40096e+07	1.83174e+07	0	2.16244e+06	0	1.57337e+06	2.36349e+06	1.82691e+06	3.6152e+06	3.22189e+06	4.40049e+06	4.06041e+06	3.86639e+06	0	2.30839e+06	1.23959e+06	4.42772e+06	1.53331e+06	2.16426e+06	1.2206e+06	9.77636e+06	3.79952e+06	1.60899e+06	0	0	2.0112e+06	6.18532e+06	8932484	7.27174e+06	2.86081e+06	0	5.12443e+06	2.10124e+06	4.5021e+06	3.73205e+06	3.09575e+06	7.33999e+06	3.85061e+06	3.04948e+06	3.77511e+06	0	1.37104e+06	3.1315e+06	4.89916e+06	3.3164e+06	0	0	0	0	1.94876e+06	4.70386e+06	3.84617e+06	0	0	2.52342e+06	0	4.50847e+06	0	0	0	2.81984e+06	0	8.44357e+06	0	3.73376e+06	0	5.15735e+06	4.61204e+06	0	2.79373e+06	5.46412e+06	0	3.53108e+06	0	1.83844e+06	0	3.81739e+06	0	0	0	1.65538e+06	3.64913e+06	2.20191e+06	1.05279e+07	3.72777e+06
Q8TE68	Epidermal growth factor receptor kinase substrate 8-like protein 1	EPS8L1	EPS8L1	WDSCDSLNGLDPSEKEK	S580	1xCarbamidomethyl [C4]; 1xPhospho [S3]	0	0	0	0	0	0	0	0	0	0	0	0	0	0	0	0	0	0	6.64485e+06	1.00096e+06	0	0	0	0	0	1.5805e+06	1.61158e+06	0	0	0	0	0	0	0	0	0	0	0	0	0	0	0	842735	0	0	0	0	0	0	0	0	0	0	0	0	0	0	0	0	0	0	0	0	0	0	0	0	0	0	0	0	0	0	0	0	0	0	1.35531e+06	0	0	0	0	0	0	0	1.89937e+06	1.50701e+06	0	0	0	0	0	0	0	0	0	0	0	0	0	0	0	0	0	0	0	0	0	0	0	0	0	0	0	699620	0	0	0	0	0	0	0
Q12929	Epidermal growth factor receptor kinase substrate 8	EPS8	EPS8	GPGEGVLTLR	T317	1xPhospho [T8]	8.1287e+06	1.58134e+07	1.15172e+07	1.70729e+07	7.75601e+06	2.42798e+07	1.02843e+07	5.77179e+06	8.86723e+06	0	4.02346e+06	1.41279e+07	1.22224e+06	0	2.71968e+06	5.27129e+06	2.85435e+06	4.38693e+06	0	3.00686e+06	7.4391e+06	4.61699e+06	2.21954e+06	0	624392	2.97893e+06	520876	504168	0	4.35387e+06	2.27798e+06	0	0	3.23797e+06	789278	0	1.9758e+06	0	1.4911e+06	1.49511e+07	8.10681e+06	8.03146e+06	5.34168e+06	1.07512e+07	5.87572e+06	2.40166e+07	4.96614e+07	1.74615e+07	9.20327e+06	1.1285e+07	3.08319e+07	3.21051e+07	6.62546e+07	3.69023e+07	1.43275e+07	3.91326e+07	1.65656e+07	7.61739e+06	3.03796e+07	1.10076e+07	2.29556e+07	1.43627e+07	3.71428e+07	8.28845e+07	1.79136e+07	7.2608e+06	3.50323e+07	1.21297e+08	5.64835e+07	3.75028e+07	1.65738e+08	2.70885e+07	2.14456e+07	1.16269e+07	3.23387e+07	2.22703e+07	7.83868e+07	3.22583e+06	1.76495e+07	1.57975e+07	1.99756e+07	7.51952e+06	2.09164e+07	0	2.61571e+07	8.68147e+06	2.03556e+07	9.64425e+06	1.16226e+07	2.41185e+07	6.05866e+06	2.56934e+06	0	1.57199e+07	0	5.16408e+06	1.051e+07	0	0	1.06319e+07	1.61959e+07	9.37331e+06	8.18226e+06	4.75595e+06	3.46171e+06	1.4609e+07	9.42616e+06	5.93557e+06	0	0	6.54655e+06	8.65326e+06	1.03436e+07	1.61697e+07	0	0	0	9.32466e+06	0	1.89355e+07	3.47335e+07	3.3885e+06
Q12929	Epidermal growth factor receptor kinase substrate 8	EPS8	EPS8	HIDRNYEPLK	Y525	1xPhospho [Y6]	0	2.4462e+06	9.28647e+06	6.01316e+06	0	6.85538e+06	2.56982e+06	535016	0	0	0	5.45384e+06	0	0	8.76943e+06	0	0	1.53041e+06	0	4.46547e+06	0	2.46571e+06	1.96828e+06	0	0	7.85263e+06	3.39014e+06	0	0	5.0504e+06	3.19864e+07	1.45915e+06	0	799847	0	1.44058e+06	0	7.31003e+06	5.80157e+06	0	0	0	0	0	0	0	2.80755e+06	0	0	0	0	0	0	0	0	962948	0	1.00095e+06	1.82118e+06	0	0	0	0	0	0	0	0	1.77171e+07	0	0	3.51561e+06	0	2.1193e+06	0	2.04574e+06	2.63862e+06	1.07895e+06	0	0	0	0	0	0	0	0	0	0	0	0	0	0	0	0	0	0	0	0	0	0	0	0	0	0	1.33902e+06	634621	1.44071e+06	0	0	0	0	0	1.45797e+06	3.05762e+06	5.50712e+06	0	0	0	2.08875e+06	0	0	3.56813e+06	1.97717e+06
Q12929	Epidermal growth factor receptor kinase substrate 8	EPS8	EPS8	SQMEEVQDELIHR	S685	1xPhospho [S1]	3.17729e+06	1.49022e+06	1.24554e+06	0	0	1.68951e+06	603268	936251	5.12493e+06	0	0	0	0	0	1.36815e+06	0	1.26154e+06	0	0	0	0	0	359221	0	909001	0	449914	0	741841	0	783599	0	0	0	0	386676	755099	0	0	0	0	0	1.12126e+06	1.42245e+06	896907	1.56378e+06	2.55459e+06	2.96488e+06	1.92423e+06	0	0	1.67046e+06	3.78206e+06	0	759068	1.81183e+06	0	0	0	937957	951538	0	1.55371e+06	0	0	1.02277e+06	3.15244e+06	6.59474e+06	1.8427e+06	1.96253e+06	9.28042e+06	3.98982e+06	1.62586e+06	669386	1.43501e+06	1.11204e+06	2.18901e+06	0	0	0	1.35727e+06	0	0	0	1.15725e+06	981108	2.03834e+06	1.27075e+06	0	1.66364e+06	0	0	0	0	0	0	0	0	0	0	0	0	861474	0	605197	1.57305e+06	952186	0	0	0	0	0	1.2807e+06	0	0	0	0	2.16513e+06	238723	0	0	1.6024e+06
Q12929	Epidermal growth factor receptor kinase substrate 8	EPS8	EPS8	SQMEEVQDELIHR	S685	1xPhospho [S1]; 1xOxidation [M3]	2.26275e+06	0	7.52153e+06	4.87443e+06	3.33244e+06	5.17507e+06	4.80257e+06	6.54687e+06	3.65099e+06	3.23358e+06	6.53712e+06	6.17276e+06	5.2483e+06	0	3.55832e+06	6.92526e+06	6.32436e+06	3.78054e+06	2.54214e+06	6.02955e+06	3.88838e+06	2.80064e+06	1.50039e+06	965139	1.92225e+06	2.87916e+06	3.95134e+06	2.9474e+06	1.50595e+06	3.65108e+06	0	3.28049e+06	0	0	0	2.25822e+06	4.20466e+06	1.61638e+06	1.99226e+06	3.71175e+06	8.0196e+06	3.75179e+06	1.03897e+07	0	4.488e+06	8.20939e+06	1.28701e+07	5.94803e+06	6.00266e+06	3.47725e+06	8.2033e+06	1.0676e+07	8.73821e+06	1.13216e+07	4.08193e+06	7.41175e+06	3.90947e+06	5.50356e+06	6.20685e+06	7.75453e+06	1.15183e+07	3.40595e+06	1.15799e+07	0	8.77719e+06	5.82949e+06	5.4604e+06	7.1576e+06	7.48753e+06	1.38453e+07	18919385	1.09061e+07	6.49792e+06	1.04494e+07	9.61758e+06	9.19484e+06	8.54997e+06	7.74785e+06	4.52845e+06	1.49142e+07	9.1176e+06	3.04553e+06	3.7526e+06	0	7.04963e+06	4.36639e+06	5.7535e+06	9.79123e+06	8.26321e+06	1.07937e+07	3.56305e+06	4.34956e+06	0	2.71343e+06	0	0	0	0	0	3.64258e+06	0	0	2.227e+06	3.3492e+06	3.66647e+06	7.98984e+06	0	3.99842e+06	3.8292e+06	4.3676e+06	8.42362e+06	6.14456e+06	4.86571e+06	3.41577e+06	0	0	0	5.46738e+06	0	1.1195e+07	9.74476e+06	3.09395e+06
Q12929	Epidermal growth factor receptor kinase substrate 8	EPS8	EPS8	MISNADPSIPPPPR	S203	1xPhospho [S3]; 1xOxidation [M1]	2.9787e+06	2.77993e+06	4.60208e+06	1.90986e+06	2.01833e+06	4.22495e+06	1.77268e+06	1.84614e+06	0	4.08756e+06	0	0	1.43675e+06	181077	2.44898e+06	2.84092e+06	833958	1.65271e+06	4.45263e+06	1.59189e+06	0	0	826127	654742	2.40006e+06	0	2.61934e+06	0	1.14761e+06	3.80743e+06	0	1.13064e+06	2.13958e+06	0	0	0	1.05453e+06	0	2.68278e+06	1.939e+06	0	0	0	0	4.86703e+06	0	0	2.95328e+06	0	0	0	0	0	1.99372e+06	0	0	0	0	0	0	0	0	0	698313	0	0	0	0	0	2.88311e+06	10430544	0	0	0	3.52161e+06	0	0	0	0	0	7.16667e+06	6.04792e+06	0	0	4.06588e+06	0	0	3.04251e+06	0	0	0	0	0	0	0	0	0	0	0	0	2.22962e+06	0	4.56163e+06	4.34625e+06	1.38511e+06	0	3.85693e+06	0	0	4.60281e+06	1.34441e+06	0	0	3.63931e+06	1.1517e+06	353281	0	1.56674e+06	0	0	0	6.5336e+06
Q12929	Epidermal growth factor receptor kinase substrate 8	EPS8	EPS8	RLSTEHSSVSEYHPADGYAFSSNIYTR	S476	2xPhospho [S3; S7]	0	0	0	0	935958	4296749	0	1.17423e+06	0	162745	0	0	0	0	0	0	0	0	0	1.73035e+06	0	0	0	1.64287e+06	0	0	0	2.07608e+06	0	0	0	0	0	0	0	1.94652e+06	1.58974e+06	0	0	0	0	0	713154	0	1.29791e+06	0	0	0	0	0	0	0	0	0	0	0	0	0	0	0	0	0	0	0	0	0	0	0	0	0	0	0	0	853923	0	0	0	0	0	0	0	0	0	0	0	0	793294	612026	0	0	0	0	0	0	0	0	0	0	0	0	0	0	0	0	0	0	0	3.16438e+06	0	185670	0	0	0	0	597621	172474	0	0	0	0	0	0
Q12929	Epidermal growth factor receptor kinase substrate 8	EPS8	EPS8	RLSTEHSSVSEYHPADGYAFSSNIYTR	S480	2xPhospho [S3; S7]	0	0	0	0	935958	4296749	0	1.17423e+06	0	162745	0	0	0	0	0	0	0	0	0	1.73035e+06	0	0	0	1.64287e+06	0	0	0	2.07608e+06	0	0	0	0	0	0	0	1.94652e+06	1.58974e+06	0	0	0	0	0	713154	0	1.29791e+06	0	0	0	0	0	0	0	0	0	0	0	0	0	0	0	0	0	0	0	0	0	0	0	0	0	0	0	0	853923	0	0	0	0	0	0	0	0	0	0	0	0	793294	612026	0	0	0	0	0	0	0	0	0	0	0	0	0	0	0	0	0	0	0	3.16438e+06	0	185670	0	0	0	0	597621	172474	0	0	0	0	0	0
Q12929	Epidermal growth factor receptor kinase substrate 8	EPS8	EPS8	RKSQMEEVQDELIHR	S685	1xPhospho [S3]	6.1199e+07	2.7397e+07	6.77635e+07	3.16777e+07	4.43179e+07	1.03458e+08	4.86251e+07	5.26443e+07	1.66694e+07	5.96771e+07	3.30485e+07	9.42358e+07	7.49873e+07	7.03953e+07	1.3998e+08	2.86496e+07	3.69604e+07	4.0029e+07	2.14423e+07	3.28262e+07	2.78857e+07	8.96877e+06	5.28086e+07	2.03534e+07	3.14719e+07	2.94634e+07	3.62426e+07	3.35076e+07	2.1845e+07	4.24975e+07	2.34492e+07	9.02402e+06	5.26646e+07	1.47763e+07	2.0705e+07	2.60581e+07	4.03199e+07	3.95686e+07	9.1813e+07	1.25784e+08	67420360	2.93125e+07	7.22376e+07	2.36861e+07	8.0563e+07	1.76829e+08	6.59974e+07	1.58578e+08	1.49993e+08	3.98843e+07	1.12143e+08	1.87021e+08	1.7575e+08	1.17157e+08	7.11589e+07	1.12939e+08	3.71643e+07	6.43837e+07	1.0368e+08	5.7365e+07	8.18622e+07	4.0877e+07	1.272e+08	9.60475e+07	4.59168e+07	3.50317e+07	1.33263e+08	255530157	1.28911e+08	1.89946e+08	635773225	1.36247e+08	6.36391e+07	8.23063e+07	1.30007e+08	129461153	9.92806e+07	3.37999e+07	1.3896e+07	1.2039e+08	2.20604e+08	2.60814e+07	5.84221e+07	0	8.2766e+07	7.29372e+06	8.1051e+07	6.9186e+07	6.74118e+07	7.98977e+07	1.00499e+07	3.59421e+07	3.41491e+07	1.01811e+08	2.78116e+07	2.08125e+07	3.59102e+07	3.76417e+07	3.80189e+07	5.63312e+07	6.31844e+07	3.06722e+07	5.39429e+07	4.53063e+07	8.55398e+07	1.11857e+08	3.08177e+07	1.5746e+07	2.22951e+07	5.16749e+07	4.11275e+07	6.92601e+07	8.40222e+07	5.26026e+07	2.6276e+07	7.18843e+07	5.03227e+07	7.97082e+07	4.35987e+07	9.44596e+07	1.83093e+08	4.23494e+07
Q12929	Epidermal growth factor receptor kinase substrate 8	EPS8	EPS8	RKSQMEEVQDELIHR	S685	1xPhospho [S3]; 1xOxidation [M5]	5.17322e+07	9.1438e+07	1.33485e+08	1.32204e+08	7.90796e+07	1.55854e+08	8.26106e+07	7.41027e+07	3.18107e+07	8.62306e+07	6.62568e+07	6.92489e+07	1.07423e+08	5.80982e+07	1.37388e+08	2.68849e+07	1.75072e+07	7.8012e+07	3.57882e+07	6.30023e+07	3.79932e+07	3.72198e+07	6.69637e+07	4.86938e+07	2.07418e+07	2.95198e+07	7.41143e+07	6.53806e+07	6.00825e+07	6.87831e+07	5.99306e+07	4.39024e+07	150787217	6.28606e+07	7.848e+07	4.41187e+07	8.28378e+07	7.16316e+07	1.27087e+08	1.37688e+08	5.97882e+07	1.21596e+08	9.56524e+07	8.22782e+07	7.78171e+07	1.1032e+08	1.67404e+08	1.47977e+08	105673850	4.26907e+07	1.50411e+08	1.96043e+08	3.95963e+08	1.6252e+08	1.81603e+08	1.93206e+08	9.40476e+07	1.72437e+08	2.4993e+08	1.15372e+08	1.6182e+08	1.18401e+08	2.13732e+08	1723512577	9.51648e+07	7.38842e+07	1.8141e+08	3.11696e+08	1.73653e+08	2.88207e+08	587376368	9.00052e+07	1.05084e+08	1.39004e+08	2.29566e+08	1.10805e+08	1.66742e+08	5.26145e+07	1.58016e+08	1.68368e+08	3.55467e+08	86889654	2.39714e+08	1.16943e+08	2.38356e+08	3.75832e+07	9.63091e+07	9.03728e+07	91198469	1.32067e+08	5.90001e+07	4.55216e+07	8.57452e+07	1.54404e+08	4.07637e+07	3.43041e+07	1.02911e+08	7.73417e+07	6.02241e+07	7.06054e+07	111008508	1.63869e+08	6.14712e+07	4.43387e+07	5.28996e+07	8.29313e+07	8.34807e+07	1.50314e+07	6.60482e+07	7.91625e+07	2.90676e+07	7.40641e+07	6.94638e+07	9.94364e+07	4.49001e+07	2.57401e+07	3.02487e+07	8.06189e+07	3.51906e+07	1.44142e+08	1.37573e+08	4.29066e+07
Q12929	Epidermal growth factor receptor kinase substrate 8	EPS8	EPS8	RKGPGEGVLTLR	T317	1xPhospho [T10]	0	1.58766e+06	5.83193e+06	1.3314e+06	1.69947e+06	1.5847e+07	5.27953e+06	1.24126e+06	0	0	857467	6.59967e+06	2.96922e+06	2.93107e+06	1.64931e+06	0	0	0	0	0	1.70989e+06	0	0	0	0	0	0	0	0	0	0	0	0	0	0	0	0	0	1.50745e+06	2.27948e+06	0	0	0	0	1.70553e+06	6.26495e+06	2.91763e+06	5.42397e+06	2.94425e+06	2.66809e+06	2.60251e+06	6.73462e+06	3.26968e+06	3.90453e+06	3.78533e+06	7.02104e+06	0	2.43662e+06	4.0789e+06	1.47043e+06	3.86138e+06	0	5.00797e+06	0	2.65114e+06	0	4.56217e+06	8.26055e+06	1.02938e+07	8.03359e+06	25122658	1.7262e+06	2.00774e+06	1.71837e+06	7.04477e+06	3.20822e+06	9.6677e+06	0	0	5.48147e+06	4.46653e+06	0	0	0	7.42003e+06	642925	2.70734e+06	958121	1.20899e+06	1.84611e+06	0	0	0	0	0	0	0	0	0	0	3.05716e+06	0	0	953389	5.15662e+06	3.09406e+06	989101	0	1.46581e+06	798965	0	1.93131e+06	2.84848e+06	3.70367e+06	0	3.03085e+06	0	1.47535e+06	0	7.83636e+06	7.52212e+06	0
Q12929	Epidermal growth factor receptor kinase substrate 8	EPS8	EPS8	NYARDSVSSVSDISQYR	S57	2xPhospho [S8; S]	0	618418	9.74913e+06	4.39212e+06	1.67719e+06	0	3.21316e+06	2.37966e+06	0	0	1.3179e+06	0	5.70189e+06	0	1.58987e+06	0	0	0	0	1.36068e+06	0	0	0	0	0	0	892743	860350	0	2.07952e+06	946660	0	627379	0	0	0	0	0	1.04521e+06	5.684e+06	0	0	679037	0	1.03521e+06	5.66334e+06	0	0	2.68301e+06	0	1.43714e+06	2.83519e+06	2.49789e+06	9.51331e+06	402651	0	0	0	769596	760997	483862	0	0	0	0	2.21897e+06	0	1.38398e+07	2.67229e+06	501126	8.19444e+06	4.76038e+06	597358	0	0	0	0	0	0	0	819366	0	0	0	0	1.44602e+06	2.66547e+06	1.7817e+06	0	1.6676e+06	0	0	0	3.01876e+06	0	0	0	0	0	0	1.19838e+07	0	1.77636e+06	0	0	1.70687e+06	0	0	0	0	0	0	0	0	0	0	0	0	0	0	0	0
Q12929	Epidermal growth factor receptor kinase substrate 8	EPS8	EPS8	KGPGEGVLTLR	T317	1xPhospho [T9]	4.33815e+07	4.42586e+07	1.12122e+08	6.68026e+07	3.46837e+07	1.62407e+08	7.13214e+07	2.94358e+07	3.9359e+07	2.69135e+07	1.99185e+07	7.13613e+07	4.13583e+07	0	2.18255e+07	1.61195e+07	1.35513e+07	1.6023e+07	3.59505e+06	1.09733e+07	3.41099e+07	1.57908e+07	6.36823e+06	5.82227e+06	2.57021e+06	9.89397e+06	2.26553e+06	2.40652e+06	4.5229e+06	1.66332e+07	6.00083e+06	2.4184e+06	0	1.32173e+07	5.06446e+06	3.19831e+06	1.13991e+07	3.71853e+06	1.56684e+07	6.44839e+07	2.21948e+07	7.40947e+06	1.9346e+07	9.49651e+06	2.09755e+07	1.251e+08	1.54499e+08	8.30281e+07	4.46931e+07	5.77057e+07	7.10343e+07	1.54763e+08	183356098	1.68569e+08	5.62946e+07	1.62315e+08	3.54273e+07	3.27413e+07	1.10892e+08	4.60179e+07	8.44016e+07	1.50989e+07	1.36571e+08	9.48274e+07	8.19846e+07	4.79312e+07	8.07804e+07	2.52054e+08	2.13674e+08	1.75087e+08	5.77123e+08	9.3106e+07	8.89835e+07	5.66391e+07	1.64516e+08	1.01021e+08	3.12191e+08	7.42099e+06	3.2882e+07	1.03304e+08	9.08982e+07	2.04046e+07	7.18817e+07	0	9.60196e+07	6.54621e+06	3.85927e+07	3.17098e+07	3.39176e+07	7.17916e+07	5.43729e+06	8.21896e+06	0	5.73299e+07	0	2.22028e+07	1.83415e+07	0	3.3362e+06	3.34098e+07	4.55384e+07	2.08342e+07	3.01038e+07	1.60178e+07	3.29188e+07	7.29865e+07	2.66404e+07	1.45881e+07	1.58789e+07	1.76435e+07	3.14368e+07	4.1875e+07	5.64541e+07	8.65691e+07	0	0	0	3.86102e+07	0	8.90148e+07	1.57614e+08	1.81995e+07
Q12929	Epidermal growth factor receptor kinase substrate 8	EPS8	EPS8	AAEAFSELSKR	S298	1xPhospho [S9]	1.14134e+07	7.47962e+06	2.07441e+07	2.73088e+07	1.0441e+07	3.30012e+07	1.67176e+07	1.50952e+07	6.00834e+06	2.26951e+07	1.13771e+07	5.44485e+06	1.81058e+07	6.55112e+06	9.53314e+06	2.40634e+06	4.16809e+06	1.67921e+07	7.73689e+06	1.99041e+07	9.66025e+06	1.48244e+07	1.63603e+07	7.40594e+06	7.07955e+06	7.08785e+06	1.22021e+07	1.19711e+07	6.11718e+06	1.04934e+07	3.11002e+07	6.47243e+06	1.57234e+07	1.40413e+07	0	7.08832e+06	2.28644e+07	8.98159e+06	1.50657e+07	3.32566e+07	6.38145e+06	1.6864e+07	9.44033e+06	1.33171e+07	3.03109e+06	1.75958e+07	4.10467e+07	1.15435e+07	6.02449e+06	7.63572e+06	2.39687e+07	2.84113e+07	2.46603e+07	1.69013e+07	1.21502e+07	1.20888e+07	1.38026e+07	2.23365e+07	1.81359e+07	1.16309e+07	8.8048e+06	1.55265e+07	1.41825e+07	3.94533e+07	9.23135e+06	1.04163e+07	1.94756e+07	5.45951e+07	2.0069e+07	1.82707e+07	5.36512e+07	5.37838e+07	1.0164e+07	1.40278e+07	2.51324e+07	9.59354e+06	1.65353e+07	1.96374e+07	1.10648e+07	1.14368e+07	1.92637e+07	1.1542e+07	1.80048e+07	7.31252e+06	2.18066e+07	1.5804e+07	1.67566e+07	2.2994e+07	1.48979e+07	2.18715e+07	5.24508e+06	3.33374e+06	5.74212e+06	2.42564e+07	4.95242e+06	0	1.04859e+07	6.02673e+06	5.14416e+06	1.17477e+07	4.77267e+07	0	6.69977e+06	1.04419e+07	1.15208e+07	1.62689e+07	7.06087e+06	1.69219e+07	0	5.3014e+06	1.68635e+07	1.36051e+07	1.32653e+07	2.4883e+07	4.44541e+06	1.19304e+07	0	8.6692e+06	4.1245e+06	1.00924e+07	2.71343e+07	1.80459e+07
Q12929	Epidermal growth factor receptor kinase substrate 8	EPS8	EPS8	VYSQITVQK	Y774	1xPhospho [Y2]	0	0	0	2.74069e+06	835499	2.76964e+06	455025	588442	0	783940	0	0	0	0	987651	0	736738	0	0	0	0	0	1.30906e+06	0	0	2.34287e+06	1.52076e+06	3.28265e+06	0	0	0	1.69661e+06	0	0	936674	0	0	0	0	0	0	0	0	0	0	0	3.62988e+06	0	563735	0	0	0	1.2137e+06	0	0	0	0	0	0	0	0	0	786263	0	0	2.42491e+06	827289	1.65341e+06	1.64808e+06	1.24592e+06	1.55033e+06	4.64062e+06	0	0	1.14527e+06	0	2.00994e+06	0	0	0	0	0	0	0	0	0	0	2.19131e+06	0	2.21815e+06	0	0	0	0	0	0	0	0	0	0	0	0	0	0	552609	0	0	0	0	0	0	0	0	0	0	0	0	0	0	0	0	0
Q12929	Epidermal growth factor receptor kinase substrate 8	EPS8	EPS8	KSQMEEVQDELIHR	S685	1xPhospho [S2]	0	2.44899e+06	0	4.74283e+06	0	1.77937e+06	0	8.82504e+06	8.14749e+06	4.51717e+06	0	0	0	0	0	0	0	0	1.63072e+07	0	0	6.44846e+06	0	0	0	0	0	0	461488	0	0	0	0	0	0	0	0	0	0	0	0	0	0	2.3961e+06	8.56585e+06	0	0	0	0	2.23157e+07	0	0	313303	0	0	0	0	1.27627e+07	0	0	0	0	1.22076e+07	0	0	0	0	0	0	0	743749	8.29527e+06	4.56786e+06	0	1.24118e+07	0	0	7.17711e+06	0	0	0	0	0	0	0	0	0	0	0	0	3.3994e+06	7.17005e+06	0	0	0	2.28148e+06	0	7.97509e+06	0	1.27998e+07	0	0	3.7231e+06	0	0	0	7.35211e+06	3.99327e+06	0	5.82407e+06	1.30524e+07	1.44681e+07	1.07519e+07	3.81633e+06	0	0	0	0	0	0	0	1.4637e+07
Q12929	Epidermal growth factor receptor kinase substrate 8	EPS8	EPS8	DSVSSVSDISQYR	S57	2xPhospho [S4; S]	624336	1.6493e+06	973618	892920	0	0	1.44914e+06	450939	0	0	0	0	0	0	0	1.67793e+06	0	1.29278e+06	0	887926	0	0	1.90446e+06	0	615752	0	844657	0	0	0	0	0	0	0	0	0	892080	0	0	0	0	0	0	0	617798	0	1.24031e+06	0	1.75809e+06	0	1.77592e+06	1.38005e+06	1.97766e+06	1.20716e+06	1.16369e+06	0	0	677387	0	1.81868e+06	952973	0	1.65826e+06	0	0	0	0	2.21765e+06	0	0	1.63367e+06	0	592642	0	0	0	1.14234e+06	0	0	1.02607e+06	822066	0	0	0	0	0	662589	0	0	1.0993e+06	0	0	0	0	0	0	0	0	0	0	0	0	0	1.0383e+06	712410	1.16749e+06	1.50051e+06	0	0	0	0	0	0	0	0	0	0	0	0	0	0	0
Q12929	Epidermal growth factor receptor kinase substrate 8	EPS8	EPS8	KSQMEEVQDELIHR	S685	1xPhospho [S2]; 1xOxidation [M4]	0	0	0	668483	804688	0	0	1.15641e+06	0	1.32461e+06	0	0	0	0	781685	0	0	0	0	0	0	0	0	486242	0	0	0	530615	1.11295e+06	0	0	0	0	0	0	0	0	0	0	0	0	0	0	0	0	0	0	0	4.02032e+06	0	0	0	676720	0	0	0	0	4.00615e+06	0	2.43566e+06	0	0	0	0	0	4.37347e+06	0	0	0	0	0	0	0	3.72691e+06	0	0	1.45269e+06	0	0	0	0	0	0	0	1.80972e+06	0	0	0	0	0	0	0	0	0	0	0	0	0	0	0	0	0	0	0	0	0	0	0	0	0	0	0	734621	888381	0	0	0	0	0	3.42642e+06	5.63965e+06	0
Q9UBC2	Epidermal growth factor receptor substrate 15-like 1	EPS15L1	DKFZp586A0524;EPS15L1	KTVFPGAVPVLPASPPPKDSLR	S229	1xPhospho [S14]	0	0	680638	633495	73507.2	838912	1.34225e+06	616393	1.12476e+06	0	0	0	0	0	549267	0	0	0	0	0	0	0	0	0	0	0	0	0	0	0	0	0	0	0	0	620056	0	0	1.27601e+06	0	0	0	979371	0	1.44559e+07	0	294982	641328	0	781716	0	0	0	0	0	0	2.2721e+06	642539	586015	0	851515	0	695469	0	0	0	1.42064e+06	0	0	547009	0	0	1.12596e+06	624464	1.54703e+06	0	0	952276	0	0	0	0	0	0	0	0	2.6614e+06	786408	926363	2.15711e+06	0	1.52837e+06	0	0	0	0	0	0	0	0	0	0	0	825654	0	0	0	0	0	0	0	0	956074	0	0	0	0	0	0	0	0	0
Q9UBC2	Epidermal growth factor receptor substrate 15-like 1	EPS15L1	DKFZp586A0524;EPS15L1	TVFPGAVPVLPASPPPKDSLR	S229	1xPhospho [S13]	0	2.57219e+06	4.15464e+06	2.50362e+06	0	173970	145527	99391.9	0	234516	0	0	0	350321	2.03194e+06	0	0	0	320176	0	190636	0	143024	0	230153	0	627357	2.06159e+06	0	640895	0	485623	0	620944	91885	113534	0	330962	670268	0	0	0	903058	1.24395e+06	6.36212e+06	0	266891	643152	892451	220200	0	0	122027	0	112956	0	1.04041e+06	0	308280	3.20889e+06	43419.7	1.8171e+06	2.4223e+06	0	292896	0	1.01418e+06	9.62923e+06	1.25695e+06	4.35476e+06	3623960	0	89710.9	6.27533e+06	136636	0	0	1.13558e+06	0	0	0	0	0	0	0	407563	875663	6.64931e+06	0	0	0	155167	0	0	576272	0	0	1.28385e+07	0	0	6.53554e+06	1.31592e+06	1.86724e+06	1.78059e+06	2.45723e+06	950017	2.51259e+06	0	2.18839e+06	0	0	0	0	0	896949	0	0	0	868332	0	0	1.2966e+06
Q9UBC2	Epidermal growth factor receptor substrate 15-like 1	EPS15L1	DKFZp586A0524;EPS15L1	TVFPGAVPVLPASPPPK	S229	1xPhospho [S13]	0	293155	516565	491474	0	0	0	55744.1	0	0	0	0	0	0	0	0	0	0	0	0	0	0	0	0	0	0	0	0	0	0	0	0	0	0	0	74827.6	0	85631.4	0	0	0	0	0	0	68075.3	0	0	0	0	0	0	0	0	0	0	0	0	0	0	524840	0	0	0	0	0	0	0	0	0	1.38812e+06	0	816330	0	0	0	0	0	0	0	0	0	0	0	0	0	0	0	0	0	0	0	0	0	0	0	0	0	1.45879e+06	735645	0	0	389906	0	0	358120	234179	666209	0	0	0	0	0	0	0	0	0	0	0	0	0	0	0
Q9UBC2	Epidermal growth factor receptor substrate 15-like 1	EPS15L1	DKFZp586A0524;EPS15L1	GSFGAMDDPFK	S593	1xPhospho [S2]; 1xOxidation [M6]	3.38384e+06	2.34714e+06	7.45274e+06	5.16508e+06	4.11418e+06	4.56181e+06	0	0	7.08215e+06	0	3.99534e+06	3.35886e+06	4.54484e+06	0	3.40961e+06	3.32176e+06	3.28257e+06	4.95775e+06	1.15429e+06	4.34502e+06	2.9247e+06	1.19445e+06	2.16748e+06	4.89773e+06	0	3.45849e+06	4.86999e+06	5.80924e+06	5.46276e+06	5.78649e+06	3.82361e+06	3.22026e+06	0	3.8998e+06	4.92758e+06	4.84964e+06	6.82604e+06	2.51871e+06	1.4932e+06	7.69286e+06	8.02462e+06	0	7.32245e+06	5.59534e+06	4.24213e+06	4.91208e+06	1.31575e+07	2.92517e+06	4.62837e+06	5.40864e+06	4.85598e+06	3.78973e+06	5.94877e+06	8.92726e+06	6.87316e+06	3.46467e+06	1.08776e+07	7.03959e+06	1.00296e+07	7.87596e+06	4.45411e+06	0	6.83453e+06	0	6.218e+06	5.81455e+06	3.85717e+06	8.36223e+06	5.68629e+06	9.57839e+06	9636208	5.61861e+06	5.70138e+06	1.07685e+07	7.55583e+06	6.9912e+06	7.19707e+06	6.95342e+06	5.69083e+06	4.22812e+06	6.62216e+06	4.91822e+06	5.00618e+06	0	4.24577e+06	7.39851e+06	1.46385e+07	1.61441e+07	6.46516e+06	4.98716e+06	6.97746e+06	5.19833e+06	0	0	0	0	0	0	0	0	4.82329e+06	2.27057e+06	1.06668e+06	2.77558e+06	0	0	4.68037e+06	8.57483e+06	0	0	7.75284e+06	7.63956e+06	3.22044e+06	4.67192e+06	0	0	0	3.00536e+06	0	4.75569e+06	1.4604e+07	4.00911e+06
Q9UBC2	Epidermal growth factor receptor substrate 15-like 1	EPS15L1	DKFZp586A0524;EPS15L1	GSFGAMDDPFK	S593	1xPhospho [S2]	0	4.85047e+06	5.13568e+06	2.42099e+06	0	7.96397e+06	3.92506e+06	5.1631e+06	9.21121e+06	0	4.13631e+06	0	0	0	7.57431e+06	0	0	0	0	0	0	0	0	0	0	0	0	1.07517e+07	5.76003e+06	0	0	0	0	0	4.60826e+06	8.29632e+06	5.85115e+06	0	1.57982e+06	0	1.54107e+07	0	1.78399e+07	0	6.99015e+06	8.02462e+06	5.24746e+06	5.7218e+06	8.61293e+06	4.06975e+06	0	6.01375e+06	3.30897e+06	0	2.55962e+06	3.69748e+06	5.21365e+06	4.37431e+06	5.04846e+06	4.19395e+06	3.76462e+06	0	5.44808e+06	0	4.97333e+06	7.0382e+06	5.37475e+06	0	5.31309e+06	5.55282e+06	5867209	0	4.00542e+06	6.34104e+06	5.0744e+06	5.91628e+06	4.86034e+06	1.31528e+07	1.8177e+06	3.66278e+06	5.28809e+06	0	0	0	0	0	1.0209e+07	1.76707e+07	1.00278e+07	8.32166e+06	0	6.14808e+06	0	0	0	3.8186e+06	0	0	0	0	0	0	0	4.14764e+06	3.48481e+06	5.67386e+06	3.73284e+06	0	0	0	8.02823e+06	0	5.81425e+06	3.57199e+06	0	0	0	0	0	2.35091e+06	1.0556e+07	0
Q9UBC2	Epidermal growth factor receptor substrate 15-like 1	EPS15L1	DKFZp586A0524;EPS15L1	LDPFESSDPFSSSSVSSK	S715	2xPhospho [S14; S16]	0	0	0	0	0	106831	0	0	198926	0	0	0	0	0	0	0	269885	0	245774	0	109665	0	0	91431.3	0	0	0	33881.9	0	0	0	151993	0	155306	129249	0	0	0	0	0	0	0	0	0	0	0	128561	0	0	0	0	0	95758.8	0	0	0	162017	0	0	678467	0	0	0	0	0	0	0	0	869203	0	1408187	0	144233	0	37301.1	0	0	0	0	0	0	0	0	0	0	0	0	0	0	0	0	85494.8	0	0	0	0	0	0	0	0	0	0	0	0	0	0	770873	0	0	0	236403	0	0	0	0	0	0	86183	0	0	0	0
Q9UBC2	Epidermal growth factor receptor substrate 15-like 1	EPS15L1	DKFZp586A0524;EPS15L1	LDPFESSDPFSSSSVSSK	S717	2xPhospho [S14; S16]	0	0	0	0	0	106831	0	0	198926	0	0	0	0	0	0	0	269885	0	245774	0	109665	0	0	91431.3	0	0	0	33881.9	0	0	0	151993	0	155306	129249	0	0	0	0	0	0	0	0	0	0	0	128561	0	0	0	0	0	95758.8	0	0	0	162017	0	0	678467	0	0	0	0	0	0	0	0	869203	0	1408187	0	144233	0	37301.1	0	0	0	0	0	0	0	0	0	0	0	0	0	0	0	0	85494.8	0	0	0	0	0	0	0	0	0	0	0	0	0	0	770873	0	0	0	236403	0	0	0	0	0	0	86183	0	0	0	0
Q9UBC2	Epidermal growth factor receptor substrate 15-like 1	EPS15L1	DKFZp586A0524;EPS15L1	KPAPPRPKPPSGK	S793	1xPhospho [S11]	2.95097e+06	3.68317e+06	0	3.82488e+06	2.45839e+06	2.70388e+06	2.63766e+06	0	0	0	1.13947e+06	4.91108e+06	2.87781e+06	5.21702e+06	4.07129e+06	2.04343e+06	5.97337e+06	4.89807e+06	6.59912e+06	5.19211e+06	0	0	3.07247e+06	7.19516e+06	0	0	0	5.4874e+06	5.2545e+06	2.30783e+06	0	4.41639e+06	0	0	5.54608e+06	156309	0	5.19529e+06	2.5422e+06	6.53897e+06	1.21789e+06	0	3.98857e+06	3.49028e+06	4.77647e+06	0	0	2.37654e+06	2.77994e+06	0	0	5.54134e+06	3.66691e+06	0	6.02224e+06	3.66239e+06	7.54598e+06	2.30974e+06	2.73184e+06	7.94076e+06	2.66379e+06	5.71858e+06	3.25875e+06	0	0	8.95329e+06	7.89011e+06	0	8.48917e+06	2.30254e+06	0	1.85756e+06	1.68249e+06	2.64583e+06	2.12004e+06	0	1.75498e+06	0	0	0	0	0	0	0	0	2.19495e+06	2.14078e+06	0	0	0	0	4.94371e+06	6.5951e+06	0	0	0	0	9.3198e+06	0	0	0	0	1.9583e+06	0	5.60587e+06	3.25014e+06	0	1.49065e+06	9.81922e+06	0	1.23515e+06	4.0119e+06	2.31254e+06	2.55759e+06	2.41216e+06	0	0	3.14556e+06	3.36088e+06	3.57977e+06	0	2.19671e+06
Q9UBC2	Epidermal growth factor receptor substrate 15-like 1	EPS15L1	DKFZp586A0524;EPS15L1	STPSHGSVSSLNSTGSLSPK	S241	3xPhospho [S4; S7; S9]	0	0	1.4984e+06	0	0	0	1.16208e+06	1.46096e+06	0	0	1.6553e+06	0	0	0	0	0	0	0	0	1.72002e+06	0	0	0	0	0	1.02241e+06	0	0	0	0	0	0	0	0	0	0	0	0	0	2.69365e+06	1.52572e+06	0	2.20773e+06	0	0	0	0	0	0	0	0	0	0	0	0	0	0	0	0	0	0	0	0	0	0	0	0	1.84084e+06	0	0	0	1.86919e+06	0	0	0	0	0	0	0	0	0	0	0	0	0	1.12955e+06	1.24823e+06	2.36071e+06	0	0	0	0	0	0	0	0	0	0	0	0	0	0	0	0	0	0	0	0	0	0	0	0	0	0	0	0	0	0	0	0	0	0
Q9UBC2	Epidermal growth factor receptor substrate 15-like 1	EPS15L1	DKFZp586A0524;EPS15L1	STPSHGSVSSLNSTGSLSPK	S244	3xPhospho [S4; S7; S9]	0	0	1.4984e+06	0	0	0	1.16208e+06	1.46096e+06	0	0	1.6553e+06	0	0	0	0	0	0	0	0	1.72002e+06	0	0	0	0	0	1.02241e+06	0	0	0	0	0	0	0	0	0	0	0	0	0	2.69365e+06	1.52572e+06	0	2.20773e+06	0	0	0	0	0	0	0	0	0	0	0	0	0	0	0	0	0	0	0	0	0	0	0	0	1.84084e+06	0	0	0	1.86919e+06	0	0	0	0	0	0	0	0	0	0	0	0	0	1.12955e+06	1.24823e+06	2.36071e+06	0	0	0	0	0	0	0	0	0	0	0	0	0	0	0	0	0	0	0	0	0	0	0	0	0	0	0	0	0	0	0	0	0	0
Q9UBC2	Epidermal growth factor receptor substrate 15-like 1	EPS15L1	DKFZp586A0524;EPS15L1	STPSHGSVSSLNSTGSLSPK	S246	3xPhospho [S4; S7; S9]	0	0	1.4984e+06	0	0	0	1.16208e+06	1.46096e+06	0	0	1.6553e+06	0	0	0	0	0	0	0	0	1.72002e+06	0	0	0	0	0	1.02241e+06	0	0	0	0	0	0	0	0	0	0	0	0	0	2.69365e+06	1.52572e+06	0	2.20773e+06	0	0	0	0	0	0	0	0	0	0	0	0	0	0	0	0	0	0	0	0	0	0	0	0	1.84084e+06	0	0	0	1.86919e+06	0	0	0	0	0	0	0	0	0	0	0	0	0	1.12955e+06	1.24823e+06	2.36071e+06	0	0	0	0	0	0	0	0	0	0	0	0	0	0	0	0	0	0	0	0	0	0	0	0	0	0	0	0	0	0	0	0	0	0
P42566	Epidermal growth factor receptor substrate 15	EPS15	EPS15	SINKLDSPDPFK	S790	2xPhospho [S1; S7]	2.6695e+07	2.0928e+07	3.06615e+07	2.4955e+07	2.40814e+07	2.11948e+07	2.47916e+07	2.16784e+07	2.09117e+07	1.14446e+07	2.17049e+07	2.24522e+07	2.06901e+06	2.3546e+07	2.59657e+07	1.04844e+07	7.87212e+06	2.47148e+07	2.16896e+07	2.47468e+07	2.3226e+07	7.31478e+06	2.39362e+07	2.00928e+07	1.99999e+07	2.69892e+07	3.73117e+07	1.17635e+07	2.11843e+07	2.0501e+07	2.16535e+07	2.52771e+07	2.4636e+07	1.28542e+07	2.48522e+07	1.97841e+07	2.66489e+07	1.70748e+07	1.89664e+07	2.85064e+07	1.40735e+07	2.48849e+06	1.49765e+07	1.2677e+07	1.34859e+07	2.96536e+07	2.15931e+07	1.96701e+07	2.15741e+07	1.3442e+07	2.15195e+07	2.35627e+07	2.19598e+07	3.04834e+07	2.27297e+07	1.69311e+07	3.55666e+07	5.88659e+06	2.4606e+07	3.48734e+07	2.53833e+07	7.27048e+06	2.19859e+07	0	2.18523e+07	4.07714e+07	1.54619e+07	5.76594e+06	1.82491e+07	1.80601e+07	1.89212e+07	2.92793e+07	1.97729e+07	1.35358e+07	1.6016e+07	1.72445e+07	1.95793e+07	2.41428e+07	1.80363e+07	1.64403e+07	1.62634e+07	8.88107e+06	1.32999e+07	1.46753e+07	1.0219e+07	2.73735e+07	2.95472e+07	1.41808e+07	2.8885e+07	2.26749e+07	1.59214e+07	2.86839e+07	1.15714e+07	1.21459e+07	5.59837e+06	1.17908e+07	1.1044e+07	1.04881e+07	1.55926e+07	1.51633e+07	1.93569e+07	1.60475e+07	2.67398e+07	1.69018e+07	1.85398e+07	2.29518e+07	1.71546e+07	1.22481e+07	3.34533e+07	1.72819e+07	2.59649e+07	1.90783e+07	2.16694e+07	1.48825e+07	1.87451e+07	1.34051e+07	1.9471e+07	2.52411e+07	2.74434e+07	1.28803e+07	1.63151e+07	2.22963e+07
P42566	Epidermal growth factor receptor substrate 15	EPS15	EPS15	SINKLDSPDPFK	S796	2xPhospho [S1; S7]	2.6695e+07	2.0928e+07	3.06615e+07	2.4955e+07	2.40814e+07	2.11948e+07	2.47916e+07	2.16784e+07	2.09117e+07	1.14446e+07	2.17049e+07	2.24522e+07	2.06901e+06	2.3546e+07	2.59657e+07	1.04844e+07	7.87212e+06	2.47148e+07	2.16896e+07	2.47468e+07	2.3226e+07	7.31478e+06	2.39362e+07	2.00928e+07	1.99999e+07	2.69892e+07	3.73117e+07	1.17635e+07	2.11843e+07	2.0501e+07	2.16535e+07	2.52771e+07	2.4636e+07	1.28542e+07	2.48522e+07	1.97841e+07	2.66489e+07	1.70748e+07	1.89664e+07	2.85064e+07	1.40735e+07	2.48849e+06	1.49765e+07	1.2677e+07	1.34859e+07	2.96536e+07	2.15931e+07	1.96701e+07	2.15741e+07	1.3442e+07	2.15195e+07	2.35627e+07	2.19598e+07	3.04834e+07	2.27297e+07	1.69311e+07	3.55666e+07	5.88659e+06	2.4606e+07	3.48734e+07	2.53833e+07	7.27048e+06	2.19859e+07	0	2.18523e+07	4.07714e+07	1.54619e+07	5.76594e+06	1.82491e+07	1.80601e+07	1.89212e+07	2.92793e+07	1.97729e+07	1.35358e+07	1.6016e+07	1.72445e+07	1.95793e+07	2.41428e+07	1.80363e+07	1.64403e+07	1.62634e+07	8.88107e+06	1.32999e+07	1.46753e+07	1.0219e+07	2.73735e+07	2.95472e+07	1.41808e+07	2.8885e+07	2.26749e+07	1.59214e+07	2.86839e+07	1.15714e+07	1.21459e+07	5.59837e+06	1.17908e+07	1.1044e+07	1.04881e+07	1.55926e+07	1.51633e+07	1.93569e+07	1.60475e+07	2.67398e+07	1.69018e+07	1.85398e+07	2.29518e+07	1.71546e+07	1.22481e+07	3.34533e+07	1.72819e+07	2.59649e+07	1.90783e+07	2.16694e+07	1.48825e+07	1.87451e+07	1.34051e+07	1.9471e+07	2.52411e+07	2.74434e+07	1.28803e+07	1.63151e+07	2.22963e+07
P42566	Epidermal growth factor receptor substrate 15	EPS15	EPS15	SINKLDSPDPFKLNDPFQPFPGNDSPK	S796	1xPhospho [S7]	934119	1.98954e+06	1.43535e+06	1.39729e+06	589716	1.04872e+06	594015	49789.8	0	0	536065	0	0	0	1.1454e+06	99067.8	195002	0	0	0	315629	277192	268092	0	171999	0	657158	164426	0	138728	244575	346235	0	370817	463269	611890	0	934593	3.98628e+06	0	0	0	376135	277706	305494	0	471435	487441	879273	627261	0	115680	291046	0	299254	149320	921913	1.03595e+06	1.19004e+06	657835	573709	0	313037	0	2.77095e+06	516218	932581	0	827479	7.85187e+06	15845.8	0	51625.6	489471	176145	0	111473	470128	138447	0	0	0	0	0	0	0	501574	133804	169643	210163	214940	0	5.0963e+06	0	0	0	351262	2.32822e+06	2.91518e+06	0	0	527673	1.35122e+06	3.57851e+06	756569	612008	1.97825e+06	448975	0	0	0	204916	507825	495558	782553	0	0	0	0	0	0	334748
P42566	Epidermal growth factor receptor substrate 15	EPS15	EPS15	SINKLDSPDPFKLNDPFQPFPGNDSPK	S790	2xPhospho [S1; S7]	0	277557	1.07249e+06	0	0	0	0	0	0	0	0	0	0	0	484285	0	0	0	0	59177.1	0	248818	107374	0	76871.5	114780	0	0	119904	0	67203.4	0	0	224383	0	0	0	0	0	0	0	0	0	0	0	0	0	59394.2	0	0	0	0	0	0	84141.1	0	0	0	102566	189704	0	0	0	0	0	0	109825	0	0	259322	138219	0	48848.8	120998	69305.6	0	0	0	0	0	0	0	0	0	0	120927	0	0	0	0	0	0	0	0	0	0	0	0	0	0	0	0	0	0	127807	0	770075	271090	0	0	83448.7	0	0	0	0	0	0	0	0	0	0	0
P42566	Epidermal growth factor receptor substrate 15	EPS15	EPS15	SINKLDSPDPFKLNDPFQPFPGNDSPK	S796	2xPhospho [S1; S7]	0	277557	1.07249e+06	0	0	0	0	0	0	0	0	0	0	0	484285	0	0	0	0	59177.1	0	248818	107374	0	76871.5	114780	0	0	119904	0	67203.4	0	0	224383	0	0	0	0	0	0	0	0	0	0	0	0	0	59394.2	0	0	0	0	0	0	84141.1	0	0	0	102566	189704	0	0	0	0	0	0	109825	0	0	259322	138219	0	48848.8	120998	69305.6	0	0	0	0	0	0	0	0	0	0	120927	0	0	0	0	0	0	0	0	0	0	0	0	0	0	0	0	0	0	127807	0	770075	271090	0	0	83448.7	0	0	0	0	0	0	0	0	0	0	0
P42566	Epidermal growth factor receptor substrate 15	EPS15	EPS15	LDSPDPFKLNDPFQPFPGNDSPK	S796	1xPhospho [S3]	442996	278950	1.06648e+06	208578	0	0	67831.2	0	114431	0	0	0	0	0	187445	0	0	0	143689	0	0	0	0	0	0	0	0	0	0	0	0	0	0	394168	0	102270	0	0	202936	0	0	0	0	0	0	0	0	0	0	0	0	0	0	0	0	0	73325.6	435722	75125.5	0	0	0	42295.8	0	293612	199781	0	0	491648	0	0	0	45538.2	0	53144.9	0	0	0	0	0	0	0	0	0	0	0	0	0	0	0	0	0	0	0	0	0	0	0	0	0	0	274367	0	557614	0	220448	445570	0	0	0	79397.8	0	0	0	229098	0	0	80331.9	0	0	0	0
P42566	Epidermal growth factor receptor substrate 15	EPS15	EPS15	LNDPFQPFPGNDSPKEKDPEIFCDPFTSATTTTNK	S814	1xCarbamidomethyl [C23]; 1xPhospho [S13]	2.25744e+06	766573	1.20791e+07	0	0	2.58807e+07	1.25337e+06	1.15147e+07	593316	845306	1.39448e+06	1.68379e+06	0	1.8587e+07	0	0	1.06884e+06	162359	415653	3.46307e+06	7.32438e+06	3.7546e+06	255505	7.97414e+06	109693	946409	2.36608e+06	1.25115e+06	3.68654e+06	861654	588423	537698	2.25716e+06	3.68285e+06	82459.5	5.66742e+06	568935	4.92033e+06	3.10645e+06	2.09363e+06	1.36953e+06	0	3.01275e+06	0	144723	1.11417e+06	140193	1.06746e+06	748218	5.90767e+06	939982	3.8662e+06	451843	1.75552e+06	689490	7.14392e+06	3.49953e+06	1.84895e+07	1.03819e+07	780365	7.64669e+06	0	665166	0	3.18137e+07	2.57041e+06	1.34338e+06	925132	2.72069e+06	1.31083e+06	2.72625e+06	4.03519e+06	2.19374e+06	9.92306e+06	7.53423e+06	4.11911e+06	4.54767e+06	1.02395e+07	267465	2.60592e+06	6.93548e+06	0	8.43619e+06	0	4.40395e+06	538386	8.61039e+06	3.92902e+06	1.95328e+06	0	56233.2	5.47304e+06	3.87076e+07	1.28301e+07	7.00339e+06	0	0	5.95306e+06	5.03497e+06	5.42294e+06	4.41371e+06	8.22563e+06	213601	6.73192e+06	0	409428	0	1.17349e+06	7.71088e+06	729707	1.37515e+06	582444	0	770665	2.5621e+06	0	1.10736e+06	0	5.94768e+06	4.31952e+06	6.84994e+06	2.53473e+06
P42566	Epidermal growth factor receptor substrate 15	EPS15	EPS15	EADPSNFANFSAYPSEEDMIEWAK	S851	1xPhospho [S15]	1.49963e+06	1.42385e+06	3.05706e+06	0	1.08118e+06	1.27006e+06	36327	389087	368635	0	263994	0	0	0	344307	521528	406279	204124	103029	830872	154993	385291	67885.2	301273	85507.9	201773	295215	657265	1.35957e+06	0	145149	434644	0	351179	1.77779e+06	632884	527656	307844	1.03399e+06	0	0	0	645088	0	48397.4	0	0	40368.3	289750	0	0	0	0	0	39733.6	117767	0	420469	0	0	0	0	0	0	1.04833e+06	372951	0	0	2.09286e+06	0	48302.4	1.24636e+06	78202.9	143332	167820	0	0	526225	0	0	72999.6	0	0	0	0	87336.3	148110	349199	0	0	0	817738	0	0	0	0	0	0	0	0	449270	0	191973	601123	1.18939e+06	879165	0	0	0	99719.8	622977	0	149204	0	0	0	0	0	0	0	0	0
P42566	Epidermal growth factor receptor substrate 15	EPS15	EPS15	LNDPFQPFPGNDSPK	S814	1xPhospho [S13]	0	1.53918e+06	5.0198e+06	2.15389e+06	198160	0	5927044	7.58453e+06	0	0	0	0	0	0	1.75723e+06	0	0	0	0	0	0	0	0	40885.8	46944.1	0	119237	5.32999e+06	1.26695e+06	0	0	0	0	120855	5.41309e+07	4.37027e+06	4.94528e+07	0	25282.5	0	0	0	4.18226e+06	0	0	0	2.79314e+06	3.42766e+06	4.74831e+06	4.33369e+06	0	1.07702e+07	2.16538e+06	0	2.17997e+06	4.27627e+06	0	5.30917e+06	4.36309e+06	5.7338e+06	3.99679e+06	0	5.37923e+06	0	6.64674e+06	8.49706e+06	0	0	5.88021e+06	3.9765e+06	3.78291e+06	0	0	8.72709e+06	8.01226e+06	0	1.04354e+07	0	0	4.07129e+06	5.67909e+06	0	0	0	0	0	2.82852e+06	6.23889e+06	5.7309e+06	2.96184e+06	0	0	0	0	0	0	0	0	0	0	0	0	0	1.92987e+06	2.87338e+06	2.79505e+06	356758	0	0	0	0	0	0	0	0	0	0	0	279936	0	0	0
P42566	Epidermal growth factor receptor substrate 15	EPS15	EPS15	LDSPDPFK	S796	1xPhospho [S3]	1.66971e+07	2.03945e+07	2.22321e+07	1.86434e+07	1.63936e+07	9.44637e+06	1.44153e+07	2.2496e+07	1.61612e+07	1.74958e+07	1.63251e+07	1.38166e+07	1.60268e+07	0	5.30967e+06	1.86937e+07	1.85648e+07	2.20233e+07	9.89067e+06	2.12043e+07	1.57141e+07	8.73883e+06	1.28415e+07	2.14386e+07	1.46157e+07	2.05028e+07	1.42146e+07	1.04808e+07	8.78731e+06	1.81694e+07	2.22267e+07	1.85013e+07	0	2.10126e+07	2.53226e+07	1.84989e+07	3.38294e+07	1.24866e+07	3.20123e+06	2.11486e+07	1.87754e+07	1.58196e+07	16191629	2.06799e+07	2.13184e+06	1.6448e+07	1.90655e+07	1.18637e+07	1.84984e+07	1.46682e+07	2.01411e+07	1.56464e+07	1.66259e+07	2.0414e+07	1.26485e+07	1.223e+07	1.18695e+07	1.89315e+07	1.89022e+07	1.22888e+07	1.21561e+07	2.30536e+07	1.33201e+07	2.59848e+07	3.18043e+07	2.10348e+07	1.14206e+07	1.38892e+07	1.40825e+07	1.04019e+07	1.42281e+07	2.8326e+07	1.69136e+07	1.8641e+07	1.23401e+07	1.67375e+07	1.25519e+07	1.86759e+07	1.16825e+07	1.00998e+07	1.82752e+07	1.88199e+07	1.20223e+07	0	1.26719e+07	3.22561e+07	2.53894e+07	1.95861e+07	2.06193e+07	1.41205e+07	1.35398e+07	1.18e+07	0	2.07515e+07	1.10954e+07	7.25615e+06	2.62025e+07	1.68957e+07	1.37133e+07	1.30065e+07	1.61417e+07	7.25218e+06	7.57815e+06	9.44155e+06	3.8069e+06	1.12428e+07	1.5893e+07	4.05962e+06	7.50858e+06	1.29367e+07	1.15903e+07	1.34612e+07	9.87359e+06	1.15895e+07	0	0	0	1.60274e+07	0	9.16071e+06	1.34734e+07	1.04622e+07
P42566	Epidermal growth factor receptor substrate 15	EPS15	EPS15	KTWVVSPAEK	S221	1xPhospho [S6]	1.27519e+06	1.08668e+06	5.25284e+06	1.61196e+06	1.69415e+06	0	1.63157e+06	1.96165e+06	2.33542e+06	1.94836e+06	1.87636e+06	0	2.60232e+06	0	1.46052e+06	0	1.94659e+06	1.70852e+06	2.73523e+06	2.18047e+06	705796	0	1.23645e+06	2.20457e+06	1.81123e+06	1.50426e+06	1.67583e+06	1.34579e+06	1.99957e+06	2.36031e+06	2.91426e+06	1.873e+06	2.05774e+06	2.20729e+06	0	3.2435e+06	1.61579e+06	1.82734e+06	1.32743e+06	1.85984e+06	3.9454e+06	2.06387e+06	2.58462e+06	0	5.29412e+06	2.25935e+06	1.72089e+06	4.35668e+06	3.36717e+06	3.57253e+06	0	2.70256e+06	3.19866e+06	1.98001e+06	3.33253e+06	2.46096e+06	2.66854e+06	2.57908e+06	4.04688e+06	1.11548e+06	1.3542e+06	0	3.02769e+06	0	3.19904e+06	2.5695e+06	0	2.68837e+06	1.72802e+06	2.83801e+06	0	2.31119e+06	3.09708e+06	2.17009e+06	3.89314e+06	2.0367e+06	2.11584e+06	5.28386e+06	0	1.73432e+06	2.7372e+06	0	0	0	1.37144e+06	1.86342e+06	2.41559e+06	0	3.3998e+06	1.92606e+06	2.29109e+06	2.54944e+06	0	0	3.07864e+06	2.07421e+06	0	1.91805e+06	2.13873e+06	0	0	0	0	0	1.96047e+06	0	0	2.28845e+06	0	1.4126e+06	2.0132e+06	1.785e+06	996086	2.12205e+06	0	0	0	1.13218e+06	0	1.15032e+06	3.4584e+06	1.85711e+06
P42566	Epidermal growth factor receptor substrate 15	EPS15	EPS15	TWVVSPAEK	S221	1xPhospho [S5]	0	2.22421e+06	1.12245e+06	3.16028e+06	1.52982e+06	0	1.84694e+06	2.31377e+06	3.17386e+06	3.49492e+06	1.74323e+06	0	1.87627e+06	0	0	3.56277e+06	2.65465e+06	2.75783e+06	3.51228e+06	3.71351e+06	1.82885e+06	1.10806e+06	2.62278e+06	2.52093e+06	2.44571e+06	2.1921e+06	2.48256e+06	1.43207e+06	2.32856e+06	2.70881e+06	4.31902e+06	3.84634e+06	0	2.9136e+06	3.10778e+06	3.23737e+06	3.09499e+06	3.79065e+06	1.56874e+06	0	3.61862e+06	3.28245e+06	1.8502e+06	3.08668e+06	3.61899e+06	3.00954e+06	2.55507e+06	2.14364e+06	2.07015e+06	3.13233e+06	1.99798e+06	2.02517e+06	2.56161e+06	0	1.99836e+06	2.07926e+06	2.88047e+06	3.43367e+06	3.105e+06	1.63568e+06	1.58759e+06	3.3548e+06	1.58487e+06	0	3.47513e+06	2.66556e+06	2.49563e+06	1.8252e+06	2.38416e+06	1.5438e+06	1.26633e+06	1.75667e+06	2.374e+06	2.78847e+06	1.98222e+06	1.8535e+06	2.10546e+06	4.3028e+06	0	1.33028e+06	1.69422e+06	2.24601e+06	0	0	0	3.7135e+06	3.04783e+06	2.54287e+06	3.42802e+06	2.84451e+06	0	2.63521e+06	0	2.35882e+06	0	3.32547e+06	0	2.37738e+06	0	0	0	0	2.16871e+06	2.17009e+06	2.96387e+06	0	0	0	0	2.54684e+06	3.68039e+06	2.04938e+06	0	2.05437e+06	0	0	0	1.23823e+06	0	0	3.58089e+06	3.08659e+06
P42566	Epidermal growth factor receptor substrate 15	EPS15	EPS15	LNDPFQPFPGNDSPKEK	S814	1xPhospho [S13]	0	0	0	0	0	0	0	0	0	0	0	0	0	0	0	0	0	0	0	0	370456	0	0	986709	730975	0	0	0	0	0	0	0	0	0	1.36285e+06	875605	2.63013e+06	0	0	0	0	0	0	0	0	0	0	0	0	0	0	0	0	0	267023	0	0	0	0	0	0	0	0	0	0	0	0	0	0	0	0	0	0	794532	0	0	0	0	0	0	0	0	0	0	0	0	0	0	0	0	0	0	0	0	0	0	0	0	0	0	0	0	0	0	0	0	0	0	0	0	0	0	0	0	0	0	0	0	0	0	0	0
P42566	Epidermal growth factor receptor substrate 15	EPS15	EPS15	VCSELDNNR	S587	1xCarbamidomethyl [C2]; 1xPhospho [S3]	0	0	802284	0	0	0	0	0	4.06453e+06	0	0	0	0	0	0	0	0	0	0	0	0	0	0	0	0	0	0	0	0	0	0	0	0	8.5477e+06	6.78902e+06	0	0	0	0	0	0	0	0	4.07227e+06	0	0	0	0	0	0	0	0	0	0	0	0	0	1.64972e+06	0	0	0	0	0	0	0	0	0	0	0	0	0	0	0	0	0	0	0	3.14489e+06	0	0	0	0	0	0	0	0	1.40649e+06	1.06051e+06	0	0	5.04362e+06	0	0	0	0	0	0	0	0	0	0	0	0	0	0	0	0	8.02131e+06	0	0	0	0	0	0	6.53643e+06	0	3.13922e+06	0	5.62409e+06	0	0	2.32949e+06
P07814	Bifunctional glutamate/proline--tRNA ligase	EPRS1	EPRS;EPRS1	TGKEYIPGQPPLSQSSDSSPTR	S886	1xPhospho [S19]	0	9.87366e+06	0	1.20228e+07	3.9466e+06	9.68799e+06	2.29675e+07	0	5.72366e+06	1.23025e+07	7.01344e+06	3.54331e+06	2.87336e+07	1.80745e+06	7.39908e+07	3.06318e+07	1.61324e+07	2.29061e+07	7.7305e+07	0	1.00668e+06	1.27376e+07	3.53845e+06	1.91712e+06	3.56921e+07	6.06325e+06	1.43365e+07	0	4.72627e+06	2.04329e+06	1.78212e+07	2.71119e+06	0	5.43897e+06	867832	1.51486e+06	917174	7.61249e+06	4.43514e+07	0	0	0	0	0	9.01832e+07	0	1.84023e+07	1.33592e+07	0	0	2.03076e+07	1.14701e+07	1.79474e+07	0	1.93463e+07	0	1.27831e+07	3.30143e+06	8.89032e+06	7.14003e+07	2.48926e+07	3.67571e+06	21853048	0	2.23803e+06	1.42139e+07	6.31355e+06	0	7.26668e+06	1.00416e+06	0	0	0	6.22639e+06	2.42731e+07	1.17579e+07	6.66496e+06	0	1.87118e+07	0	1.22971e+07	2.61201e+07	5.00387e+06	2.75895e+06	1.86073e+07	0	2.53842e+06	0	9.95818e+06	2.88743e+07	1.09541e+07	1.76529e+07	0	0	0	0	2.22611e+06	1.47355e+07	9.97168e+06	3.444e+06	0	1.63e+06	1.79004e+07	3.48146e+07	8.99613e+07	1.54966e+07	4.8246e+07	1.63835e+07	3.01606e+07	5.10654e+07	2.49361e+07	2.28769e+07	4.98275e+07	2.50124e+07	442059	626107	0	1.27766e+07	784578	1.01938e+07	1.75107e+07	8.83172e+06
P07814	Bifunctional glutamate/proline--tRNA ligase	EPRS1	EPRS;EPRS1	ERPTPSLNNNCTTSEDSLVLYNR	S739	1xCarbamidomethyl [C11]; 2xPhospho [S6; S14]	0	0	0	2.3777e+06	0	0	948537	0	0	0	0	0	0	238939	0	0	0	0	0	0	0	0	0	0	0	0	0	0	0	0	1.41048e+06	0	189623	0	0	1.34271e+06	859225	103020	0	0	0	0	0	0	0	0	1.06272e+06	876932	0	0	0	0	0	0	0	0	1.01744e+06	1.56672e+06	903693	0	821040	0	0	0	0	0	0	0	0	1.15897e+06	2757962	0	0	0	0	0	0	0	0	0	0	0	0	0	0	0	768232	567513	0	0	385114	0	0	0	861606	0	0	0	0	0	0	735249	0	9.41132e+06	0	0	0	0	0	0	0	0	0	0	0	0	0	0	0	0	0	0
P07814	Bifunctional glutamate/proline--tRNA ligase	EPRS1	EPRS;EPRS1	ERPTPSLNNNCTTSEDSLVLYNR	S747	1xCarbamidomethyl [C11]; 2xPhospho [S6; S14]	0	0	0	2.3777e+06	0	0	948537	0	0	0	0	0	0	238939	0	0	0	0	0	0	0	0	0	0	0	0	0	0	0	0	1.41048e+06	0	189623	0	0	1.34271e+06	859225	103020	0	0	0	0	0	0	0	0	1.06272e+06	876932	0	0	0	0	0	0	0	0	1.01744e+06	1.56672e+06	903693	0	821040	0	0	0	0	0	0	0	0	1.15897e+06	2757962	0	0	0	0	0	0	0	0	0	0	0	0	0	0	0	768232	567513	0	0	385114	0	0	0	861606	0	0	0	0	0	0	735249	0	9.41132e+06	0	0	0	0	0	0	0	0	0	0	0	0	0	0	0	0	0	0
P58107	Epiplakin	EPPK1	EPPK1	KTLDELSQGTTTVK	T1543	1xPhospho [T2]	0	6.13451e+06	7.70959e+06	0	6.03135e+06	2.80563e+06	5.45556e+06	1.04e+07	2.72473e+06	9.32927e+06	9.37523e+06	3.42025e+06	5.9795e+06	0	0	4.53511e+06	4.7428e+06	0	0	2.46428e+06	5.2898e+06	0	2.09931e+07	4.77283e+06	4.79927e+06	3.14433e+06	9.18521e+06	0	2.73888e+06	3.06641e+06	0	1.73761e+07	1.22935e+07	1.39289e+07	0	1.2262e+07	0	0	6.88382e+06	4.58522e+06	7.90513e+06	6.97532e+06	3.51044e+06	0	1.1468e+07	6.3087e+06	5.84616e+06	2.0186e+07	4.45692e+06	1.15085e+07	9.15903e+06	1.4515e+07	2.19073e+07	3.08063e+06	1.25036e+07	1.50014e+07	4.51254e+06	1.8822e+07	8.20877e+06	9.9916e+06	1.44323e+07	1.09241e+07	1.4124e+07	4.17151e+07	3.38184e+06	5.51919e+06	2.63109e+07	2.55219e+07	4.55765e+06	2.82415e+07	34470636	1.6728e+07	1.23373e+07	4.16364e+06	1.09363e+07	2.46039e+07	1.14394e+07	0	9.94616e+06	7.939e+06	7.58689e+07	3.82482e+07	8.01195e+06	0	5.8818e+06	1.57256e+06	7.14887e+06	0	5.76693e+07	8.64676e+06	0	4.39281e+06	6.41255e+06	0	0	0	1.06844e+07	8.77117e+06	0	1.19891e+07	1.18391e+07	0	8.38098e+06	2.63504e+06	2.27975e+06	4.29736e+06	0	0	0	1.31242e+07	9.69533e+06	6.39307e+06	1.25053e+07	6.47436e+06	0	0	5.29713e+06	1.04154e+07	0	8.58695e+06	1.60423e+07	4.41454e+06
P58107	Epiplakin	EPPK1	EPPK1	TLDELSQGTTTVK	T1543	1xPhospho [T1]	0	0	485839	0	0	0	881355	0	0	0	637578	0	0	0	0	0	0	0	0	0	0	0	0	0	0	0	0	0	0	0	0	0	0	4.20597e+06	0	2.35853e+06	0	0	0	0	0	0	0	0	0	0	0	0	0	0	1.66317e+06	0	1.7647e+06	0	1.20976e+06	0	0	4.81131e+06	0	0	0	2.70739e+06	0	5.62292e+06	0	0	0	3.51972e+06	0	833018	0	2.41398e+06	0	0	417011	0	0	0	0	2.31331e+06	6.01314e+06	5.01148e+06	0	0	0	0	0	0	9.53952e+06	0	0	0	0	0	0	0	0	0	0	0	0	0	0	1.20409e+06	0	0	0	0	0	0	0	0	2.12516e+06	0	0	0	0	0	0	0	0	0
P58107	Epiplakin	EPPK1	EPPK1	GSAVHQLSEELR	S2428	1xPhospho [S8]	0	0	0	2.54341e+06	3.83474e+06	5.68566e+06	2.81919e+06	1.46611e+06	0	1.78437e+07	7.67041e+06	3.91858e+06	1.0295e+06	0	0	0	0	0	4.64151e+06	0	662995	1.30295e+06	3.82828e+06	0	658935	940185	2.4194e+06	1.65044e+06	2.57875e+06	2.62619e+06	1.15592e+06	3.58666e+06	0	0	1.08893e+06	2.21996e+06	0	612070	2.96562e+06	5.59134e+06	9.40366e+06	0	573295	3.37088e+07	7.28682e+06	8.22219e+06	3.22919e+06	3.27078e+06	0	0	5.63754e+06	3.45585e+06	1.18824e+07	0	1.11763e+07	1.53299e+06	4.39234e+06	3.87953e+06	3.81691e+06	1.24824e+07	3.29219e+06	6.69769e+06	8.41931e+06	2.65849e+07	2.62565e+06	9.64561e+06	9.57e+06	3.27387e+06	9.88208e+06	3.45662e+06	7697716	1.57718e+06	3.74072e+06	0	1.20321e+07	4.08093e+06	4.03792e+06	0	5.38822e+06	0	1.19428e+07	1.07751e+07	0	0	0	2.6831e+06	6.7135e+06	387435	7.10634e+06	2.64496e+07	2.21698e+06	1.34711e+06	7.59879e+06	0	0	0	0	0	902468	5.31568e+06	2.29777e+07	0	3.82116e+06	0	1.63444e+06	3.94019e+06	0	3.27364e+06	0	5.12433e+06	4.16864e+06	2.85654e+06	2.56987e+06	0	0	0	0	4.43761e+06	0	1.30214e+06	1.30403e+07	4.92156e+06
P58107	Epiplakin	EPPK1	EPPK1	GEVTAADLFNSR	S1862	1xPhospho [S11]	0	0	0	1.80966e+06	0	0	633352	1.37161e+06	4.50217e+06	0	2.82537e+06	1.20879e+06	0	2.05246e+06	0	0	0	3.99553e+06	0	821624	2.52475e+06	0	1.05552e+06	0	891275	2.52427e+06	4.03266e+06	499501	4.83182e+06	0	0	862021	0	0	4.76257e+06	9.46075e+06	1.24337e+06	1.0899e+06	673076	0	843990	0	0	520453	0	0	801767	0	573468	0	0	0	0	0	393885	0	532861	2.60895e+06	820447	770222	0	0	741689	0	0	834504	0	0	681362	944411	537036	0	0	410494	423374	0	0	893152	0	0	0	0	0	0	0	535234	0	0	0	0	0	0	0	0	0	0	0	0	0	0	0	0	0	0	1.05135e+06	2.55384e+06	1.33988e+06	0	0	0	925282	2.18791e+06	0	947683	0	0	0	3.03774e+06	0	0	0	803538
P58107	Epiplakin	EPPK1	EPPK1	DTVTPGELLK	T568	1xPhospho [T4]	0	0	0	0	0	0	499903	0	0	0	526852	0	0	0	0	0	0	0	0	0	0	0	0	0	0	0	0	0	0	0	0	0	0	0	0	618870	0	0	0	0	0	0	0	0	0	0	0	0	0	0	0	0	359887	0	371230	0	855972	0	551230	597225	599687	0	657518	0	0	0	1.97083e+06	0	0	0	705171	0	0	0	0	0	0	0	0	0	559332	0	0	0	0	0	0	0	1.47152e+06	2.4872e+06	0	328103	0	0	0	0	0	0	0	0	0	0	0	0	0	0	0	0	0	0	0	0	0	0	0	0	0	0	0	0	0	0
P58107	Epiplakin	EPPK1	EPPK1	AEAEAEAGSPRPDPR	S4645	1xPhospho [S9]	1.70747e+06	6.80234e+06	0	0	2.9939e+06	7.93757e+06	3.99022e+06	4.07873e+06	9.95133e+06	1.84629e+07	0	1.03425e+07	2.06672e+07	9.73401e+06	0	0	1.76321e+07	7947966	1.9175e+07	5.24693e+06	0	3.24498e+06	2.35985e+07	0	8.05371e+06	2.12989e+07	0	0	1.02714e+07	1.39704e+07	0	0	0	6.45138e+06	1.49394e+07	1.36978e+07	0	0	1.40952e+07	0	4.22329e+06	1.36605e+07	2.09978e+07	0	4.42056e+06	4.73206e+06	2.12137e+07	4.23731e+06	6.58522e+06	0	5.61973e+07	2.4112e+07	9.66784e+06	0	8.66774e+06	1.33223e+06	2.57481e+07	3.56478e+07	1.03866e+07	2.05191e+07	4.97275e+06	1.5927e+07	1.19487e+07	0	3.06762e+07	4.53737e+07	31169648	1.15978e+07	4.62924e+06	8.99083e+06	0	4.89361e+07	1.4318e+07	1.33998e+06	7.52032e+06	2.56193e+07	8.48268e+06	2.75957e+07	8.66896e+06	5.37703e+06	1.26799e+07	1.46248e+08	2.94321e+07	0	1.44528e+07	1.26175e+07	0	6.76247e+06	1.57826e+07	0	1.88893e+07	0	2.16558e+07	0	0	1.76431e+07	0	0	0	16916863	2.63167e+07	0	0	0	2.56477e+06	0	1.22379e+07	0	5.58879e+07	4.71875e+06	8.45253e+06	9.44934e+06	6.36719e+06	0	2.80272e+07	1.13454e+07	0	2.61877e+06	2.29633e+07	7.2559e+06	7.76166e+06	8.07297e+06
P58107	Epiplakin	EPPK1	EPPK1	LSKVSFR	S2709	1xPhospho [S5]	939789	0	617686	0	569946	0	666774	1.51145e+06	0	0	985530	3.49752e+06	0	0	0	0	619209	0	0	0	0	0	1.59015e+06	0	0	0	1.36562e+06	0	440048	0	0	994207	0	0	767609	4.47019e+06	1.80649e+06	0	2.94853e+06	0	0	0	0	0	0	0	1.69947e+06	0	0	0	0	2.10649e+06	0	0	1.68991e+06	653884	0	1.48251e+07	1.07798e+06	1.91876e+06	1.79972e+06	0	1.79532e+06	0	2.13164e+06	4.26253e+06	2.98756e+06	0	0	4.20194e+06	3.47014e+06	0	0	0	1.63124e+06	3.57877e+06	1.45071e+06	0	0	5.90614e+06	4.82803e+06	0	0	0	0	0	0	0	2.33438e+06	3.64406e+06	0	0	0	0	0	0	0	0	0	0	0	0	0	0	1.59007e+06	0	0	0	0	0	1.38343e+06	2.9874e+06	3.31696e+06	2.41157e+06	0	0	0	1.71649e+06	0	4.08401e+06	0	0
P58107	Epiplakin	EPPK1	EPPK1	AEAEAGSPRPDPR	S2508	1xPhospho [S7]	2.6594e+06	1.01163e+07	6.50163e+06	1.08701e+07	0	0	0	0	0	0	5.60376e+06	3.13228e+07	2.00169e+07	1.84879e+07	0	0	2.25626e+07	9.74428e+06	2.08079e+07	3.64e+06	0	0	3.12392e+07	9.79238e+06	0	1.86855e+07	1.20118e+07	0	8.20543e+06	1.71821e+07	9.90047e+06	1.89169e+07	0	1.30731e+07	1.12469e+07	1.63218e+07	3.28858e+06	0	1.39265e+07	0	0	0	0	0	9.34738e+06	1.18684e+07	1.66235e+07	0	0	0	0	8.47055e+06	0	0	8.94293e+06	0	1.34706e+07	4.78099e+07	0	0	0	1.89155e+07	0	0	0	2.43145e+07	5.69253e+07	0	0	0	4.03392e+06	4.17959e+07	0	0	6.61728e+06	1.79078e+07	1.21049e+07	2.71677e+07	0	0	0	1.10897e+08	3.41567e+07	0	1.56569e+07	0	6.3942e+06	0	0	3.73525e+07	1.15948e+07	0	2.80007e+07	0	0	2.07167e+07	0	9.35654e+06	0	1.29321e+07	0	0	0	0	0	0	7.04001e+06	0	1.12143e+08	0	0	0	0	2.38788e+06	0	0	0	0	3.20662e+07	1.03836e+07	0	0
P58107	Epiplakin	EPPK1	EPPK1	DLAQGTKTLQEVTEMDSVKR	T2740	1xPhospho [T6]; 1xOxidation [M15]	0	0	0	1.25437e+06	1.74327e+06	0	662686	2.68763e+06	0	0	1.01088e+06	0	0	243876	833648	2.12757e+06	2.97591e+06	1.93216e+06	2.06209e+06	2.68366e+06	1.1175e+06	0	1.44571e+06	1.87883e+06	1.66074e+06	4.41245e+06	1.7982e+06	742785	1.16566e+06	2.36358e+06	1.66422e+06	2.02756e+06	0	0	2.62228e+06	1.55676e+06	733753	1.66321e+06	0	9.81021e+07	0	1.01189e+07	0	0	0	0	0	0	846762	0	0	5.44717e+06	0	0	0	0	1.73089e+06	1.73195e+06	1.9032e+06	975586	0	0	1.98828e+06	0	0	0	0	0	0	756189	1.06789e+06	6.60537e+06	954699	0	0	0	0	0	0	0	851829	1.34653e+07	0	0	5.31507e+06	3.0248e+06	0	0	0	0	7.08046e+06	3.57863e+06	0	0	0	0	0	0	3.79107e+06	0	0	6.08621e+06	0	0	1.20538e+06	0	0	3.14368e+06	0	0	1.69287e+06	1.83508e+06	0	1.22741e+06	394667	0	0	2.59372e+06	454072	0	0	1.68968e+06
Q9H201	Epsin-3	EPN3	EPN3	TPVLPAGPPTTDPWALNSPHHK	S393	1xPhospho [S18]	0	0	2.56113e+06	0	68341.9	984981	555825	1.65956e+06	0	0	778188	0	113379	0	0	146186	0	0	0	0	0	0	0	0	0	0	0	0	0	0	0	0	0	0	0	0	0	0	0	0	0	0	0	0	0	974740	0	2.47479e+06	0	0	0	0	0	0	0	0	0	0	519691	0	0	0	0	0	1.55492e+06	0	563674	0	0	2.52669e+06	1.59835e+06	0	1.02394e+06	697845	0	0	0	2.5574e+06	138441	0	0	0	0	0	0	0	720026	0	0	0	0	0	0	0	0	0	0	0	0	0	0	0	0	0	0	0	0	89430.6	0	0	0	0	0	0	0	0	0	0	0	0	0	0
F6PQP6	Epsin-2 (Fragment)	EPN2	EPN2	AGGSPASYHGSTSPR	S195	2xPhospho [S]	3.51391e+07	3.99908e+07	4.84541e+07	5.36357e+07	2.73003e+07	5.84113e+07	4.26925e+07	5.71314e+07	2.95454e+07	5.11204e+07	7.46657e+07	1.07872e+08	5.09031e+07	7.08733e+07	2.6536e+07	4.7568e+07	2.94423e+07	5.2273e+07	6.07922e+07	2.26852e+07	2.56201e+07	2.41801e+07	4.24193e+07	2.06504e+07	2.67155e+07	2.51885e+07	2.20716e+07	2.17327e+07	2.10307e+07	2.97672e+07	4.47657e+07	1.11101e+07	3.49849e+07	3.31572e+07	4.26686e+07	2.48509e+07	3.29273e+07	5.14987e+07	1.93865e+07	1.08631e+08	9.46706e+07	1.32838e+08	1.01637e+08	1.93784e+08	1.69806e+07	9.66611e+07	1.20592e+08	7.09326e+07	7.01557e+07	8.195e+07	7.24677e+07	6.48776e+07	1.06605e+08	1.2547e+08	9.4032e+07	5.09351e+07	8.37767e+07	5.46384e+07	1.23863e+08	6.51753e+07	8.78249e+07	1.36702e+08	7.6394e+07	0	8.70228e+07	7.8101e+07	6.00116e+07	1.40203e+08	5.69873e+07	9.69273e+07	1.03645e+08	1.05258e+08	108676979	1.18446e+08	6.27506e+07	6.79289e+07	1.0968e+08	1.07486e+08	1.48786e+08	6.48725e+07	3.86093e+07	9.66832e+07	2.0216e+08	4.05074e+08	1.53385e+08	5.45586e+07	7.07162e+07	103851924	5.16983e+07	5.78011e+07	8.37017e+07	5.44861e+07	5.07392e+07	1.48466e+08	7.58683e+06	5.29005e+07	5.25785e+07	8.9909e+07	1.11045e+08	1.02078e+08	1.15479e+08	3.26237e+07	6.49179e+07	3.37061e+07	2.46446e+07	4.03788e+07	2.79758e+07	4.99639e+07	4.39067e+07	6.24246e+07	6.5038e+07	3.04348e+07	3.43839e+07	7.43806e+07	1.02612e+08	1.71149e+08	1.30406e+08	1.49936e+08	9.49942e+07	6.9291e+07	8.11282e+07	6.0441e+07
Q9Y6I3	Epsin-1	EPN1	EPN1	KTPESFLGPNAALVDLDSLVSRPGPTPPGAK	T470	1xPhospho [T2]	438431	0	222644	0	0	0	73947.7	55658.6	0	0	72298.1	0	0	0	134069	107047	261605	80542.8	226529	97611.9	272610	0	275966	493115	146779	0	106882	33277.5	96501.7	406313	0	97538.6	316241	711708	83438.9	301667	0	229784	67689.4	0	0	0	84389.9	0	111438	0	0	59241.8	182589	0	0	0	0	0	38624.8	0	0	182941	0	0	78721.8	0	0	0	0	0	0	0	0	190850	0	0	38716.4	33564.9	84332.2	0	0	0	0	0	159811	0	0	0	0	61074.5	49451.8	75929.2	0	0	0	0	0	0	0	253124	0	0	0	0	0	0	0	460519	171627	0	291057	585186	0	454181	298672	0	65387.3	0	0	0	0	0	312387	0	0	0
Q9Y6I3	Epsin-1	EPN1	EPN1	GSLAEAVGSPPPAATPTPTPPTR	S454	2xPhospho [S9; T15]	1.01281e+06	3.15553e+06	1.00079e+07	2.65052e+06	0	6.13698e+06	0	1.79129e+06	5.06243e+06	0	3.77526e+06	4.50487e+06	0	1.29297e+06	1.10329e+06	0	2.84824e+06	1.00658e+06	2.28529e+06	773341	4.14896e+06	5.132e+06	0	0	1.61198e+06	1.47646e+06	4.59534e+06	3.89966e+06	2.10869e+06	1.31904e+06	935331	568613	0	0	1.67495e+06	4.06033e+06	3.07854e+06	1.2028e+06	3.95886e+06	0	3.05238e+06	0	1.55867e+06	0	3.33358e+06	2.89296e+06	1.3732e+06	2.80083e+06	3.30109e+06	0	0	6.46804e+06	1.69891e+06	0	3.5399e+06	4.4482e+06	5.16807e+06	8.07296e+06	1.81664e+06	3.87286e+06	4.3315e+06	0	5.56766e+06	0	0	4.11647e+06	1.65899e+06	0	1.83776e+06	7.86287e+06	5.82458e+06	2.7033e+06	2.25793e+06	5.80731e+06	6.06236e+06	0	2.4645e+06	1.63247e+06	0	5.46437e+06	3.31868e+06	3.5736e+06	0	0	6.90513e+06	0	0	2.80678e+06	1.55663e+06	0	0	0	0	0	0	0	0	0	0	0	3.17585e+06	886905	0	2.7114e+06	4.28483e+06	2.24889e+06	0	772248	0	0	6.78069e+06	0	0	0	3.41331e+06	597111	1.38035e+06	4.95312e+06	1.29405e+06	4.84418e+06	0	1.92331e+06
Q9Y6I3	Epsin-1	EPN1	EPN1	GSLAEAVGSPPPAATPTPTPPTR	T460	2xPhospho [S9; T15]	1.01281e+06	3.15553e+06	1.00079e+07	2.65052e+06	0	6.13698e+06	0	1.79129e+06	5.06243e+06	0	3.77526e+06	4.50487e+06	0	1.29297e+06	1.10329e+06	0	2.84824e+06	1.00658e+06	2.28529e+06	773341	4.14896e+06	5.132e+06	0	0	1.61198e+06	1.47646e+06	4.59534e+06	3.89966e+06	2.10869e+06	1.31904e+06	935331	568613	0	0	1.67495e+06	4.06033e+06	3.07854e+06	1.2028e+06	3.95886e+06	0	3.05238e+06	0	1.55867e+06	0	3.33358e+06	2.89296e+06	1.3732e+06	2.80083e+06	3.30109e+06	0	0	6.46804e+06	1.69891e+06	0	3.5399e+06	4.4482e+06	5.16807e+06	8.07296e+06	1.81664e+06	3.87286e+06	4.3315e+06	0	5.56766e+06	0	0	4.11647e+06	1.65899e+06	0	1.83776e+06	7.86287e+06	5.82458e+06	2.7033e+06	2.25793e+06	5.80731e+06	6.06236e+06	0	2.4645e+06	1.63247e+06	0	5.46437e+06	3.31868e+06	3.5736e+06	0	0	6.90513e+06	0	0	2.80678e+06	1.55663e+06	0	0	0	0	0	0	0	0	0	0	0	3.17585e+06	886905	0	2.7114e+06	4.28483e+06	2.24889e+06	0	772248	0	0	6.78069e+06	0	0	0	3.41331e+06	597111	1.38035e+06	4.95312e+06	1.29405e+06	4.84418e+06	0	1.92331e+06
Q9Y6I3	Epsin-1	EPN1	EPN1	TPESFLGPNAALVDLDSLVSRPGPTPPGAK	T470	1xPhospho [T1]	0	0	1.24082e+06	0	0	0	163972	80691.5	0	0	73699.8	0	0	0	0	149974	0	61871.3	0	0	611175	0	101250	444766	0	0	1.0465e+06	373757	0	0	0	0	1.40452e+06	0	0	1.01028e+06	0	2.11789e+06	490324	0	0	0	0	0	0	0	0	0	0	0	0	0	0	0	0	0	0	0	0	0	0	0	0	0	0	0	112813	0	0	0	55577.8	0	96306.7	0	108611	0	0	0	0	0	0	0	0	0	0	0	0	0	0	0	0	75808.1	0	0	153308	0	0	0	0	0	0	0	149844	0	0	146458	763770	150303	183952	0	0	0	171107	0	0	0	0	0	274814	0	0	0
Q9Y6I3	Epsin-1	EPN1	EPN1	TALPTSGSSAGELELLAGEVPARSPGAFDMSGVR	S435	1xPhospho [S24]; 1xOxidation [M30]	0	421421	3.52178e+06	0	0	1.99787e+06	295375	124199	0	0	0	0	58349.6	362472	0	0	0	197849	364216	156443	76646.6	348216	0	62841.1	146078	0	862313	0	44392.9	154685	76441.7	0	0	198471	0	380619	96839.8	1.82398e+06	3.2422e+06	0	0	0	0	0	0	0	0	263183	485095	59512.7	0	0	0	0	76655.4	0	0	0	0	0	0	0	288084	0	457520	0	109299	0	0	0	0	0	0	37954.5	43870.9	0	0	0	0	0	236946	0	0	0	0	0	0	0	0	0	0	0	0	0	0	0	0	0	0	0	1.46792e+06	0	223469	1.28372e+06	0	0	0	206492	842215	216445	0	0	0	331205	593809	0	0	261417	581180	0	0	1.03619e+06
Q9Y6I3	Epsin-1	EPN1	EPN1	TALPTSGSSAGELELLAGEVPARSPGAFDMSGVR	S435	1xPhospho [S24]	1.20554e+06	919621	3.47055e+06	3.82755e+06	923638	2.6857e+06	548523	536674	956086	1.43037e+06	693895	522117	0	2.98825e+06	789920	170274	1.69936e+06	551829	1.15913e+06	687733	1.07342e+06	2.83262e+06	213270	1.02872e+06	1.1042e+06	488400	1.26107e+06	1.31124e+06	670141	1.11772e+06	263744	174054	1.57524e+06	1.65519e+06	110758	568304	282257	1.5977e+06	0	0	0	0	106874	0	0	423942	59544.1	0	975693	415541	0	992524	134881	0	142792	0	462886	226367	0	0	176618	0	138616	0	0	0	321354	0	616545	263583	0	0	0	207695	466668	0	224360	537757	0	185681	532572	0	0	0	0	94266.9	0	71664.1	0	0	0	216659	0	863832	383506	0	0	0	0	987319	2.89594e+06	1.0921e+06	2.49965e+06	470253	1.84211e+06	521046	798895	2.12839e+06	3.96513e+06	1.02887e+06	0	1.31727e+06	898211	1.09948e+06	3.40503e+06	767218	2.49808e+06	177146	2.21129e+06	96474.3	0	1.96898e+06
Q9Y6I3	Epsin-1	EPN1	EPN1	SPGAFDMSGVRGSLAEAVGSPPPAATPTPTPPTR	S442	1xPhospho [S8]	0	0	0	0	97006.9	0	379313	0	0	0	70250.3	0	0	0	0	0	0	0	0	0	81952.1	0	0	0	0	0	0	0	0	0	0	0	0	0	0	0	0	0	0	0	0	0	0	0	60979.9	0	0	1.37499e+06	507396	2.56063e+06	0	0	210543	0	0	0	0	1.05031e+06	648606	0	0	0	0	0	0	558941	0	0	0	408412	392153	0	0	0	527688	0	0	0	0	1.34942e+06	0	0	0	0	0	0	303413	0	0	0	0	0	0	0	0	0	0	0	0	0	0	0	0	1.19399e+06	0	0	0	0	0	243761	0	0	0	113352	0	0	0	0	0	0	0	0
Q9Y6I3	Epsin-1	EPN1	EPN1	TALPTSGSSAGELELLAGEVPARSPGAFDMSGVR	S420	2xPhospho [S9; S24]	220405	0	1.14892e+06	0	0	0	135415	0	190999	0	0	507846	0	359428	124229	388853	0	146441	0	0	116852	597441	0	0	149605	0	0	0	142383	0	0	0	0	0	0	0	0	0	0	0	0	0	0	0	0	0	178415	0	0	0	0	313398	0	0	139567	104494	146145	100788	0	0	0	0	0	0	0	568330	0	0	198074	0	82282.1	0	53508.4	129119	181830	102705	0	0	0	75885.9	170836	0	0	0	0	0	0	107884	0	0	0	105216	0	0	0	0	0	0	0	0	0	0	160225	544836	251897	243082	0	0	0	423836	292347	0	0	228287	535581	0	736544	0	0	0	0	0
Q9Y6I3	Epsin-1	EPN1	EPN1	TALPTSGSSAGELELLAGEVPARSPGAFDMSGVR	S435	2xPhospho [S9; S24]	220405	0	1.14892e+06	0	0	0	135415	0	190999	0	0	507846	0	359428	124229	388853	0	146441	0	0	116852	597441	0	0	149605	0	0	0	142383	0	0	0	0	0	0	0	0	0	0	0	0	0	0	0	0	0	178415	0	0	0	0	313398	0	0	139567	104494	146145	100788	0	0	0	0	0	0	0	568330	0	0	198074	0	82282.1	0	53508.4	129119	181830	102705	0	0	0	75885.9	170836	0	0	0	0	0	0	107884	0	0	0	105216	0	0	0	0	0	0	0	0	0	0	160225	544836	251897	243082	0	0	0	423836	292347	0	0	228287	535581	0	736544	0	0	0	0	0
Q9Y6I3	Epsin-1	EPN1	EPN1	TALPTSGSSAGELELLAGEVPARSPGAFDMSGVR	S420	2xPhospho [S9; S24]; 1xOxidation [M30]	336570	0	1.36373e+06	0	0	0	217363	181061	219555	252202	142856	0	0	0	297018	507969	0	0	727232	0	0	232674	0	234638	338330	0	0	70020.7	0	417744	350516	0	0	1.45762e+07	4.8832e+06	91661.9	0	408243	424015	0	175780	0	287937	469683	313082	0	180640	143801	231246	119858	395500	0	0	0	0	189610	0	0	279981	221975	107730	0	120100	3.7316e+07	466089	687656	228248	0	253279	240916	0	0	0	0	226817	115143	0	0	366278	0	0	165023	0	0	0	0	147713	0	166316	0	0	247549	0	0	0	342188	0	0	0	0	262408	0	590202	191258	0	0	0	669689	0	433763	0	336310	252434	0	0	0	0	240070	341282	84589.1	0	675380
Q9Y6I3	Epsin-1	EPN1	EPN1	TALPTSGSSAGELELLAGEVPARSPGAFDMSGVR	S435	2xPhospho [S9; S24]; 1xOxidation [M30]	336570	0	1.36373e+06	0	0	0	217363	181061	219555	252202	142856	0	0	0	297018	507969	0	0	727232	0	0	232674	0	234638	338330	0	0	70020.7	0	417744	350516	0	0	1.45762e+07	4.8832e+06	91661.9	0	408243	424015	0	175780	0	287937	469683	313082	0	180640	143801	231246	119858	395500	0	0	0	0	189610	0	0	279981	221975	107730	0	120100	3.7316e+07	466089	687656	228248	0	253279	240916	0	0	0	0	226817	115143	0	0	366278	0	0	165023	0	0	0	0	147713	0	166316	0	0	247549	0	0	0	342188	0	0	0	0	262408	0	590202	191258	0	0	0	669689	0	433763	0	336310	252434	0	0	0	0	240070	341282	84589.1	0	675380
R4SBI6	Epoxide hydrolase	EPHX1	EPHX1	VETSDEEIHDLHQR	S56	1xPhospho [S4]	0	0	0	0	0	0	0	0	0	2.09193e+06	0	0	0	0	0	0	0	0	0	0	0	0	0	0	0	0	0	905478	0	0	0	762334	0	0	0	0	1.39767e+06	0	0	0	0	0	942920	0	1.76712e+06	0	0	0	0	0	0	0	0	0	0	0	0	793144	0	0	0	0	0	1.27441e+07	0	0	0	0	0	773543	2.24263e+06	0	0	806001	0	0	0	0	0	0	0	0	0	0	0	0	843451	1.55185e+06	0	0	0	0	0	0	0	0	0	0	0	0	0	0	0	0	0	0	0	0	0	3.15287e+06	0	3.99973e+06	0	0	3.03442e+06	0	0	0	0	0	0	0
R4SBI6	Epoxide hydrolase	EPHX1	EPHX1	EDDSIRPFK	S47	1xPhospho [S4]	8.0753e+06	0	0	0	0	0	1.24819e+06	0	0	0	0	0	0	0	0	0	0	0	0	0	0	0	0	0	0	0	0	1.02138e+06	0	0	0	0	0	0	0	0	0	0	1.0638e+06	0	0	0	0	0	0	0	1.48486e+06	0	0	0	0	0	936629	0	0	0	0	0	0	0	0	0	0	0	0	0	0	0	0	0	1.36369e+06	0	0	0	0	0	0	0	0	0	0	0	0	0	0	0	0	0	0	0	0	1.21294e+06	0	0	0	0	0	0	0	0	0	0	0	0	0	0	1.70463e+06	0	0	0	0	0	0	0	0	0	0	1.30449e+06	0	0	0	0
Q96L35	Receptor protein-tyrosine kinase	EPHB4	EPHB3;EPHB4	SQAKPGTPGGTGGPAPQY	T924	1xPhospho [T7]	1.0468e+07	9.29687e+06	8.38762e+06	1.01216e+07	2.01022e+07	2.27259e+07	1.52229e+07	1.0185e+07	2.94382e+07	3.9286e+07	3.40679e+07	1.71903e+07	2.34451e+07	2.94994e+07	1.865e+07	8.35065e+06	2.06763e+07	1.32019e+07	1.86175e+07	5.30435e+06	7.98952e+06	0	8.57547e+06	0	1.25155e+07	2.79529e+07	1.77231e+07	6.6564e+06	6.97092e+06	2.86374e+07	2.5995e+07	5.96767e+06	1.52566e+07	8.96644e+06	7.85354e+06	1.93577e+07	1.02507e+07	2.04743e+07	7.65089e+06	8.44645e+06	1.07079e+07	1.43933e+07	6.56583e+06	1.72085e+07	1.19545e+07	1.58196e+07	1.36806e+07	1.67395e+07	1.29051e+07	7.63783e+06	3.17777e+07	1.24436e+07	1.56344e+07	1.08889e+07	1.28329e+07	7.31972e+06	3.01544e+07	9.87689e+06	1.57618e+07	2.12463e+07	2.23951e+07	2.35208e+07	2.03228e+07	0	1.86225e+07	1.23467e+07	2.22068e+07	1.78617e+07	9.11119e+06	1.60387e+07	10842769	2.94842e+07	1.92433e+07	7.39442e+06	1.5707e+07	2.32878e+07	2.90642e+07	4.40029e+07	2.40912e+07	2.42116e+07	1.19668e+07	29855692	3.30752e+07	2.95912e+07	2.50083e+07	1.63082e+07	1.63368e+07	1.04851e+07	1.60318e+07	1.49906e+07	1.35154e+07	1.70951e+07	1.53927e+07	8.41992e+06	0	0	2.04678e+07	1.20474e+07	2.25056e+07	3.22486e+07	1.22667e+08	0	1.77113e+07	1.71656e+07	1.25811e+07	1.08114e+07	1.6823e+07	3.56678e+07	1.79522e+07	4.27057e+07	1.91987e+07	2.32014e+07	24871102	8.81322e+06	3.28979e+07	3.41186e+07	2.86781e+07	2.21124e+07	2.74872e+07	2.11925e+07	1.33277e+07	1.22837e+07
Q96L35	Receptor protein-tyrosine kinase	EPHB4	EPHB3;EPHB4	VYIDPFTYEDPNEAVR	Y590	2xPhospho [Y2; Y8]	0	0	0	0	0	0	0	0	0	0	0	0	0	0	0	0	101654	102269	0	0	0	0	0	145082	0	0	0	0	0	0	0	0	0	200070	0	0	0	0	0	0	0	0	68241.4	0	0	0	0	0	0	0	0	0	41609.4	0	0	0	0	0	0	0	0	0	538474	0	0	0	0	0	0	1.32854e+06	0	0	72620.2	0	0	0	0	0	0	0	100392	0	0	0	0	122080	0	224707	0	0	0	0	0	0	0	0	0	0	0	0	0	0	0	0	0	0	0	0	0	0	0	0	0	0	0	0	0	0	0	0	0	0
Q96L35	Receptor protein-tyrosine kinase	EPHB4	EPHB3;EPHB4	VYIDPFTYEDPNEAVR	Y596	2xPhospho [Y2; Y8]	0	0	0	0	0	0	0	0	0	0	0	0	0	0	0	0	101654	102269	0	0	0	0	0	145082	0	0	0	0	0	0	0	0	0	200070	0	0	0	0	0	0	0	0	68241.4	0	0	0	0	0	0	0	0	0	41609.4	0	0	0	0	0	0	0	0	0	538474	0	0	0	0	0	0	1.32854e+06	0	0	72620.2	0	0	0	0	0	0	0	100392	0	0	0	0	122080	0	224707	0	0	0	0	0	0	0	0	0	0	0	0	0	0	0	0	0	0	0	0	0	0	0	0	0	0	0	0	0	0	0	0	0	0
Q15375	Ephrin type-A receptor 7	EPHA7	EPHA7	VIEDDPEAVYTTTGGK	Y791	1xPhospho [Y10]	3.09608e+06	0	0	0	792224	715620	0	0	0	0	0	0	0	0	0	0	0	0	0	0	0	0	0	0	1.28628e+06	0	0	3.16289e+07	0	0	0	0	2.65727e+06	2.83553e+06	0	0	0	752540	0	0	0	0	0	0	1.56739e+06	0	2.82476e+06	1.07996e+06	772884	0	0	0	0	0	0	0	0	3.22508e+06	0	1.5929e+06	0	0	710807	9.82124e+06	0	3.46118e+06	0	2.96335e+06	0	2.16636e+06	0	0	0	1.3614e+06	0	0	1.06453e+06	0	0	0	0	3.04565e+06	4.3975e+06	0	0	1.21816e+06	0	0	2.7364e+06	0	0	0	0	0	0	0	0	0	0	0	0	0	0	0	0	2.95911e+06	0	0	0	0	0	0	0	0	0	0	0	0	0	1.73783e+06	0	0
Q15375	Ephrin type-A receptor 7	EPHA7	EPHA7	ADQEGDEELYFHFK	Y597	1xPhospho [Y10]	122531	0	0	0	0	0	0	0	0	0	0	0	0	0	0	40866.2	0	0	0	0	655918	0	0	1.04213e+06	0	0	0	6.30646e+06	0	1.57791e+06	0	0	0	0	1.16853e+06	0	0	0	1.31731e+06	0	0	616942	0	3.32798e+06	0	0	0	1.67549e+06	0	0	0	0	0	3.35867e+06	0	0	0	0	1.0796e+06	0	0	261357	0	0	0	0	0	307651	0	0	0	0	0	0	0	0	0	0	2.17246e+06	1.1916e+06	0	0	0	0	755725	0	0	0	0	0	0	0	0	0	0	0	0	0	0	0	0	359998	2.91251e+06	0	1.04148e+06	0	0	0	0	0	0	0	1.01423e+06	0	259295	0	0	0	0	0	0	0
Q9HCM4	Band 4.1-like protein 5	EPB41L5	EPB41L5	SALPVSPSISSAPVPVEIENLPQSPGTDQHDR	S423	2xPhospho [S11; S24]	1.53348e+06	1.53123e+06	6.34239e+06	530654	394053	663542	331695	0	332042	0	1.03622e+06	0	311300	2.75826e+06	1.41951e+06	185628	0	1.07446e+06	141496	656565	1.62826e+06	782908	569585	889190	1.09182e+06	780111	1.14606e+06	335590	401792	0	0	809406	3.41691e+06	647368	0	339539	700198	2.49809e+06	1.11319e+06	0	315444	1.80118e+06	1.48531e+06	2.91937e+06	261764	226627	401505	1.36037e+06	728284	665483	863260	1.99015e+06	999745	904897	577585	672422	831140	0	456048	8.52029e+06	3.65754e+06	1.1466e+06	3.2253e+06	0	1.45181e+06	608484	1.55805e+06	0	1.77152e+06	1.20379e+06	1.61056e+06	0	724115	379240	401621	0	949107	6.97758e+06	827689	956652	2.31562e+06	1.59677e+07	437045	3.01747e+06	4.48781e+06	1.43868e+06	447725	614248	513298	221440	649344	187071	0	4.85629e+06	7.72392e+06	5.96567e+06	765352	0	0	2.33592e+06	4.19953e+06	0	2.32344e+06	8.12211e+06	1.39412e+06	396115	6.1933e+06	598995	4.86169e+06	1.53292e+06	0	0	4.78781e+06	518438	0	0	1.95629e+06	1.38779e+06	2.31702e+06	1.20812e+06	0	1.8295e+06
Q9HCM4	Band 4.1-like protein 5	EPB41L5	EPB41L5	SALPVSPSISSAPVPVEIENLPQSPGTDQHDR	S436	2xPhospho [S11; S24]	1.53348e+06	1.53123e+06	6.34239e+06	530654	394053	663542	331695	0	332042	0	1.03622e+06	0	311300	2.75826e+06	1.41951e+06	185628	0	1.07446e+06	141496	656565	1.62826e+06	782908	569585	889190	1.09182e+06	780111	1.14606e+06	335590	401792	0	0	809406	3.41691e+06	647368	0	339539	700198	2.49809e+06	1.11319e+06	0	315444	1.80118e+06	1.48531e+06	2.91937e+06	261764	226627	401505	1.36037e+06	728284	665483	863260	1.99015e+06	999745	904897	577585	672422	831140	0	456048	8.52029e+06	3.65754e+06	1.1466e+06	3.2253e+06	0	1.45181e+06	608484	1.55805e+06	0	1.77152e+06	1.20379e+06	1.61056e+06	0	724115	379240	401621	0	949107	6.97758e+06	827689	956652	2.31562e+06	1.59677e+07	437045	3.01747e+06	4.48781e+06	1.43868e+06	447725	614248	513298	221440	649344	187071	0	4.85629e+06	7.72392e+06	5.96567e+06	765352	0	0	2.33592e+06	4.19953e+06	0	2.32344e+06	8.12211e+06	1.39412e+06	396115	6.1933e+06	598995	4.86169e+06	1.53292e+06	0	0	4.78781e+06	518438	0	0	1.95629e+06	1.38779e+06	2.31702e+06	1.20812e+06	0	1.8295e+06
Q9HCM4	Band 4.1-like protein 5	EPB41L5	EPB41L5	QLEMENSPLLSPR	S521	1xPhospho [S11]	0	0	0	0	0	0	0	0	0	0	0	0	0	0	1.30936e+06	0	0	0	0	0	0	0	0	0	0	0	0	393787	0	0	127914	0	0	0	0	0	0	0	0	648033	0	0	0	0	1.50042e+06	0	465965	0	0	0	0	791743	1.12346e+06	0	0	0	1.56698e+06	0	493123	2.31967e+06	1.84773e+06	0	2.27498e+06	0	0	1.34993e+06	1.35753e+06	0	0	868096	0	0	0	0	1.14177e+06	0	1.43044e+06	0	0	1.42227e+06	778696	0	0	0	0	0	512448	0	1.82065e+06	1.04724e+06	0	0	0	0	0	0	0	0	0	0	0	0	86933.5	1.4841e+06	1.19835e+06	0	0	0	0	0	0	0	1.69021e+06	0	0	0	0	0	0	0	1.02166e+06	0
Q9H329	Band 4.1-like protein 4B	EPB41L4B	DKFZp761N1814;EPB41L4B	GLLSPGAK	S737	1xPhospho [S4]	0	0	1.1168e+06	0	0	0	0	0	0	0	1.14974e+06	0	0	0	0	0	0	0	0	0	0	0	0	0	0	0	0	0	0	0	0	0	0	0	0	0	0	0	0	0	0	0	0	0	1.53381e+06	0	4.41381e+06	0	0	0	0	0	334420	0	0	0	0	3.82652e+06	664926	0	0	0	0	0	0	2.22637e+06	0	0	0	0	0	0	0	0	0	1.25771e+06	0	1.32629e+06	0	0	0	0	0	0	0	0	0	0	0	0	0	0	0	0	0	0	0	0	0	0	0	0	0	0	0	0	0	0	0	0	0	0	0	0	0	0	0	0	0	0	0	0
D3DT02	Erythrocyte membrane protein band 4.1 like 4A, isoform CRA_a	EPB41L4A	EPB41L4A	NPSCGSDNDSVQPVR	S448	1xCarbamidomethyl [C4]; 1xPhospho [S6]	0	918078	0	0	1.79673e+06	0	0	0	0	1.5508e+06	2.26569e+06	0	0	0	0	0	2.61436e+06	0	1.18828e+06	1.37529e+06	2.16876e+06	0	2.51549e+06	2.41486e+06	1.80918e+06	1.46094e+06	0	986105	0	1.68806e+06	0	1.03615e+06	0	3.02004e+06	0	0	1.37704e+06	2.84008e+06	0	0	0	0	0	0	0	0	1.86969e+06	0	2.14387e+06	0	0	0	878930	0	0	0	2.37411e+06	1.79384e+06	2.13913e+06	0	0	0	850336	8.95329e+06	0	4.94654e+06	0	0	0	0	0	0	0	3.7413e+06	3.44699e+06	0	2.5638e+06	0	0	0	0	0	0	0	0	2.76936e+06	0	0	0	0	0	6.8459e+06	0	0	0	0	0	0	0	0	0	0	0	3.12504e+06	0	0	0	2.10641e+06	0	0	920930	1.56883e+06	0	2.20278e+06	0	0	0	0	0	2.52908e+06	0	1.90441e+06
D3DT02	Erythrocyte membrane protein band 4.1 like 4A, isoform CRA_a	EPB41L4A	EPB41L4A	IIAPSPVK	S389	1xPhospho [S5]	0	2.71521e+06	1.56008e+06	3.66937e+06	1.11493e+06	1.37953e+06	4.02363e+06	2.00083e+06	0	0	1.38951e+06	2.33659e+06	0	3.14873e+06	2.67671e+06	2.08062e+06	2.39625e+06	2.06126e+06	2.72777e+06	2.11441e+06	1.7886e+06	0	3.45085e+06	1.51058e+06	2.22522e+06	3.00333e+06	2.81721e+06	1.37306e+06	2.22754e+06	1.33746e+06	2.29988e+06	2.38049e+06	7.8661e+06	3.23137e+06	1.40376e+06	2.83274e+06	0	1.47989e+06	2.18261e+06	0	3.01989e+06	0	1.48835e+06	0	2.00755e+06	6.05228e+06	3.13596e+06	9.13915e+06	3.80116e+06	7.38118e+06	2.0978e+06	4.137e+06	7.60545e+06	0	3.5465e+06	5.04406e+06	4.18538e+06	0	4.48439e+06	5.80712e+06	6.07241e+06	0	4.0397e+06	0	2.39145e+06	0	4.75945e+06	0	3.55148e+06	3.71299e+06	4.98867e+06	4.60774e+06	1.37724e+07	4.07007e+06	4.51344e+06	2.73855e+06	6.30295e+06	2.99349e+06	6.83494e+06	3.21194e+06	1.35826e+07	0	0	0	0	0	1.53178e+06	0	5.84182e+06	1.43052e+06	0	2.68707e+06	0	0	3.42942e+06	0	0	5.30742e+06	0	1.10399e+07	0	4.75038e+06	2.58416e+06	3.02751e+06	2.52804e+06	2.92368e+06	3.89283e+06	1.64543e+06	3.65585e+06	3.51126e+06	1.75513e+06	1.81124e+06	1.86699e+06	1.19846e+06	0	3.02285e+06	1.90583e+06	3.39766e+06	2.47235e+06	3.79238e+06	2.94695e+06	1.96465e+06
D3DT02	Erythrocyte membrane protein band 4.1 like 4A, isoform CRA_a	EPB41L4A	EPB41L4A	MPENESNSLSR	S304	1xPhospho [S8]; 1xOxidation [M1]	0	0	1.29361e+06	0	0	0	0	0	0	0	0	0	0	0	0	767596	0	0	0	0	0	0	0	0	0	0	0	0	0	0	0	0	0	0	0	0	1.77724e+06	988651	0	0	0	0	0	0	1.74872e+06	1.65002e+06	1.80857e+06	0	1.53754e+06	0	0	2.21232e+06	5.13541e+06	0	1.31434e+06	3.70845e+06	0	0	1.20952e+06	2.9661e+06	3.92706e+06	2946606	2.41722e+06	0	0	0	3.47543e+06	0	1.56085e+06	1.27835e+06	1.97456e+06	0	4.04596e+06	1.16798e+06	1.4157e+06	0	2.73571e+06	0	3.37853e+06	0	0	0	0	0	0	1.05896e+06	982022	0	0	0	0	1.86511e+06	0	0	3.12924e+06	0	0	0	0	0	0	0	0	0	0	0	0	0	0	0	0	0	0	0	0	0	0	2.24635e+06	0	0	0	0
D3DT02	Erythrocyte membrane protein band 4.1 like 4A, isoform CRA_a	EPB41L4A	EPB41L4A	IIAPSPVKSFKK	S393	1xPhospho [S9]	0	0	0	0	0	0	0	0	0	0	0	0	0	0	0	0	0	0	0	0	0	0	0	0	0	0	0	0	0	0	0	0	0	0	0	0	0	0	707708	0	0	0	837369	0	1.03287e+06	0	0	0	938317	0	2.74752e+06	0	0	0	0	0	1.66307e+06	0	0	702713	0	4.20666e+06	0	0	0	0	5.05357e+06	0	0	0	3.00889e+06	0	1.16703e+06	0	519650	0	0	0	896014	1.57134e+06	0	0	0	0	0	0	4.63884e+06	0	0	0	0	854814	0	0	0	0	0	0	0	0	0	0	0	685799	0	0	0	0	0	0	0	0	0	0	0	0	0	0	0	0	0	0
D3DT02	Erythrocyte membrane protein band 4.1 like 4A, isoform CRA_a	EPB41L4A	EPB41L4A	DLSIQLPRPDQNVTR	S334	1xPhospho [S3]	0	1.70563e+06	616962	0	1.23143e+06	1.47338e+06	0	639460	0	0	990470	0	0	0	962782	0	0	354722	0	0	1.10165e+06	0	0	1.52524e+06	0	0	0	853871	1.23001e+06	0	0	0	0	0	0	439480	1.12872e+06	0	731038	0	0	0	900507	0	0	0	523738	981132	0	0	0	0	0	0	931487	0	0	0	0	0	0	0	0	0	0	0	356831	0	1.26603e+06	0	1.12856e+06	0	1.32694e+06	745890	0	0	819046	1.09718e+06	0	0	889929	0	0	0	0	0	1.32713e+06	0	0	0	0	0	0	0	0	0	0	0	0	0	0	0	0	5.28803e+06	0	0	0	0	0	0	0	0	0	3.89209e+06	0	0	0	0	0	1.03978e+06	0	0
A0A0A0MSA4	Band 4.1-like protein 3	EPB41L3	EPB41L3;EPB41L2	RASALIDRPAPYFER	S278	1xPhospho [S3]	1.13231e+07	4.69991e+06	6.49986e+06	0	1.01058e+07	1.05235e+07	1.4644e+07	3.02676e+07	0	0	1.3382e+07	2.31635e+07	0	0	3.4764e+06	2.88353e+06	4.3123e+06	2.8711e+06	0	3.69245e+06	1.70753e+07	0	4.40364e+06	3.49313e+06	2.19279e+06	1.87112e+06	1.4021e+07	1.55854e+07	1.37893e+07	7.30594e+06	7.62793e+06	5.36752e+06	0	7.76555e+06	3.28999e+06	4.44637e+07	9.619e+06	2.32759e+07	1.79094e+07	0	7.64262e+06	7.3956e+06	3.56147e+06	4.59747e+06	0	2.1339e+07	1.13339e+06	1.76775e+07	1.58157e+07	1.77229e+07	7.24573e+06	8.76202e+06	910771	2.27232e+06	2.36679e+06	1.54505e+07	1.22994e+07	1.14364e+07	8.87883e+06	3.47572e+06	2.52592e+06	0	5.75172e+06	0	2.09832e+06	2.20193e+06	1.98549e+07	5.1716e+06	2.64566e+06	1.46574e+07	9.12189e+06	0	8.34395e+06	1.27906e+07	37490775	1.21477e+07	4.18595e+06	1.9975e+06	2.35978e+06	1.9653e+07	1.04256e+07	0	4.55966e+06	0	6.31674e+06	4.61649e+06	6.86536e+06	2.77064e+06	2.80327e+06	0	7.7629e+06	1.54643e+06	0	0	0	0	0	0	1.15513e+07	0	1.2038e+07	6.58534e+06	4.98886e+06	1.64357e+07	7.42015e+06	3.56746e+06	3.11139e+06	7.0887e+06	0	0	4.86812e+06	3.98932e+06	7.08134e+06	2.48339e+07	0	0	0	7.62979e+06	0	8.33934e+06	3.41221e+07	7.57851e+06
A0A0A0MSA4	Band 4.1-like protein 3	EPB41L3	EPB41L3;EPB41L2	METKTESSGIETEPTVHHLPLSTEK	T787	1xPhospho [T3]; 1xOxidation [M1]	0	0	0	0	0	0	0	0	0	0	0	0	0	0	0	0	0	0	0	0	0	0	0	0	0	0	0	0	0	0	0	0	0	0	0	0	0	0	0	0	0	0	0	0	0	0	0	0	0	0	0	0	374687	0	0	0	0	0	0	0	0	0	387858	0	0	0	0	0	0	2.12546e+06	0	0	0	554913	0	0	0	0	0	0	0	0	0	0	0	0	0	0	0	0	0	0	0	0	0	0	0	0	0	0	0	0	0	0	0	432061	0	0	0	0	0	0	0	0	0	0	0	0	0	0	0	0
A0A0A0MSA4	Band 4.1-like protein 3	EPB41L3	EPB41L3;EPB41L2	REVTDKEQEFAAR	T63	1xPhospho [T4]	0	0	391230	0	0	0	1.60857e+06	1.11676e+06	0	0	3.28762e+06	0	0	0	0	0	0	0	0	0	0	2.17111e+06	0	0	0	0	0	0	0	0	2.22595e+06	0	0	0	0	2.83199e+06	1.34673e+06	1.43454e+06	0	0	0	2.72057e+06	1.85793e+06	0	0	0	5.57334e+06	0	1.85166e+06	0	0	1.07583e+07	3.08023e+06	0	3.1985e+06	3.07183e+06	0	1.66341e+06	2.13796e+06	1.27073e+06	1.62845e+06	0	3.35902e+06	0	0	4.39031e+06	1.83374e+06	3.13299e+06	0	9.12491e+06	3.62424e+06	0	3.13688e+06	4.86303e+06	4.16508e+06	9.04938e+06	1.40262e+06	6.15712e+06	3.1929e+06	3.96422e+06	0	0	0	4.41124e+06	2.22086e+06	1.33139e+06	2.01873e+06	1.44767e+06	1.62896e+06	0	0	0	0	0	0	0	0	0	0	0	0	0	0	0	793301	1.1628e+06	0	2.124e+06	0	0	0	0	0	3.39052e+06	0	0	0	0	0	0	1.13175e+07	0
A0A0A0MSA4	Band 4.1-like protein 3	EPB41L3	EPB41L3;EPB41L2	RQSPEEDDLK	S663	1xPhospho [S3]	0	0	1.20359e+06	0	753055	0	0	0	0	2.25643e+06	0	0	0	0	861585	3.36063e+06	7.12155e+06	1.15428e+07	1.62798e+06	0	0	0	0	0	9.10799e+06	0	761858	596776	2.96459e+06	0	0	0	0	0	1.32392e+06	838677	0	1.55062e+06	0	0	0	0	2.0446e+06	0	0	0	0	0	6.098e+06	0	0	0	2.11323e+06	0	1.45631e+06	3.37324e+06	0	1.31408e+06	0	1.71837e+06	0	0	1.42619e+06	0	0	0	983342	0	0	905410	0	0	0	829067	908628	0	1.45989e+06	0	0	0	0	0	0	0	0	0	0	0	0	0	9.91846e+06	0	0	0	0	0	0	0	0	0	0	0	0	0	0	2.21036e+06	3.08867e+06	0	0	0	0	0	0	0	0	0	0	0	0	0	0	0
A0A0A0MSA4	Band 4.1-like protein 3	EPB41L3	EPB41L3;EPB41L2	RQSPEEDDLKK	S663	1xPhospho [S3]	0	1.42562e+06	1.16066e+06	2.66412e+06	0	0	0	0	403502	1.00988e+06	0	0	0	0	1.61637e+06	859970	0	2.95001e+06	0	0	0	0	0	0	0	0	0	0	1.02657e+06	0	2.67845e+06	1.46071e+06	0	0	2.26376e+06	0	1.21182e+06	2.82783e+06	0	0	0	0	0	0	0	0	0	0	0	0	0	0	0	0	0	0	0	0	0	0	0	0	0	0	0	0	0	0	0	0	0	0	0	0	0	0	0	0	0	0	0	0	0	0	0	0	0	0	0	0	0	0	0	0	0	0	0	0	0	0	0	0	1.6988e+06	0	0	806799	0	0	0	0	0	472853	0	0	0	0	0	0	0	0	0	0
A0A0A0MSA4	Band 4.1-like protein 3	EPB41L3	EPB41L3;EPB41L2	SLDGASVNENHEIYMK	S301	2xPhospho [S1; S6]; 1xOxidation [M15]	0	0	0	0	0	0	0	0	0	0	1.32553e+06	0	0	0	0	0	0	0	0	0	0	0	0	0	0	0	0	0	0	0	0	0	0	0	0	0	0	0	0	0	0	0	0	0	0	0	0	0	0	0	0	0	2.60739e+06	0	1.50446e+06	3.04696e+06	0	0	0	0	0	0	0	0	0	2.28568e+06	0	0	0	5.05482e+06	0	0	0	0	0	0	0	0	0	0	0	0	0	0	0	1.9847e+06	0	0	0	0	0	0	0	0	0	0	0	0	0	0	0	0	0	0	0	0	0	0	0	0	0	0	0	0	0	0	6.94365e+06	0	0	0	0	0
A0A0A0MSA4	Band 4.1-like protein 3	EPB41L3	EPB41L3;EPB41L2	SLDGASVNENHEIYMK	S306	2xPhospho [S1; S6]; 1xOxidation [M15]	0	0	0	0	0	0	0	0	0	0	1.32553e+06	0	0	0	0	0	0	0	0	0	0	0	0	0	0	0	0	0	0	0	0	0	0	0	0	0	0	0	0	0	0	0	0	0	0	0	0	0	0	0	0	0	2.60739e+06	0	1.50446e+06	3.04696e+06	0	0	0	0	0	0	0	0	0	2.28568e+06	0	0	0	5.05482e+06	0	0	0	0	0	0	0	0	0	0	0	0	0	0	0	1.9847e+06	0	0	0	0	0	0	0	0	0	0	0	0	0	0	0	0	0	0	0	0	0	0	0	0	0	0	0	0	0	0	6.94365e+06	0	0	0	0	0
A0A0A0MSA4	Band 4.1-like protein 3	EPB41L3	EPB41L3;EPB41L2	EVTDKEQEFAAR	T63	1xPhospho [T3]	1.14746e+07	4.77442e+06	1.6382e+07	6.53958e+06	8.47116e+06	3.25493e+06	8.8628e+06	7.31188e+06	1.11066e+07	4.80878e+06	1.08055e+07	1.99577e+07	0	7.98687e+06	2.23994e+06	5.83493e+06	1.05067e+07	3.65583e+06	2.71269e+06	2.63701e+06	2.44009e+06	1.71717e+06	0	0	2.55546e+06	6.67865e+06	3.83081e+06	1.39465e+06	1.59158e+06	5.23145e+06	1.14162e+07	0	0	0	4.63858e+06	8.66253e+06	4.15526e+06	8.55233e+06	0	5.04118e+06	3.73657e+06	3.72871e+06	5.41797e+06	6.77737e+06	1.51982e+06	8.75792e+06	1.66289e+07	5.85723e+06	1.04265e+07	1.24766e+07	9.72222e+06	1.93675e+07	8.01186e+06	9.77771e+06	1.08994e+07	9.31186e+06	3.21759e+06	1.77171e+07	1.10384e+07	1.01157e+07	8.3736e+06	1.29351e+07	6.56139e+06	0	6.48657e+06	2.50997e+07	5.09257e+06	1.83055e+07	2.24264e+06	3.3405e+07	9659974	1.92439e+07	7.34109e+06	1.15713e+07	1.31308e+07	1.70679e+07	7.3608e+06	1.02386e+07	5.1309e+06	1.64345e+07	4.53652e+06	3.60833e+06	1.3568e+07	1.51961e+07	4.621e+06	8.7923e+06	9.72386e+06	9.1777e+06	8.91577e+06	5.25452e+06	2.22902e+07	3.08941e+06	0	1.06581e+07	0	0	0	5.43179e+06	4.67806e+06	5.59877e+06	3.40402e+06	0	1.6424e+07	7.68973e+06	1.87479e+06	1.02893e+07	1.00714e+07	1.71025e+07	1.23929e+07	5.65348e+06	7.05903e+06	1.93912e+07	1.77416e+07	1.20532e+07	7.04032e+06	1.3016e+07	1.86551e+07	1.12574e+07	1.5116e+07	1.06781e+07	0	7.24824e+06
A0A0A0MSA4	Band 4.1-like protein 3	EPB41L3	EPB41L3;EPB41L2	QLEYQQLEDDKLSQKSSSSK	S88	2xPhospho [S13; S16]	1.21491e+07	2.13568e+07	0	1.31584e+07	1.07533e+07	0	1.25978e+07	1.80252e+07	7.51548e+06	1.85177e+07	2.33866e+07	7.58749e+06	1.77753e+07	0	1.55416e+07	1.99904e+07	2.10705e+07	1.98993e+07	1.44153e+07	1.72532e+07	7.11338e+06	1.28351e+07	1.33865e+07	9.18388e+06	2.05404e+07	1.86534e+07	1.72634e+07	1.24792e+07	1.02869e+07	7.03156e+06	2.3882e+07	2.92187e+07	0	2.30451e+07	1.67994e+07	1.65557e+07	2.21704e+07	2.41448e+07	1.20414e+07	1.06651e+07	1.29553e+07	2.09337e+07	1.29096e+07	1.4478e+07	2.17079e+06	1.88826e+07	1.41982e+07	1.33086e+07	1.49004e+07	2.23977e+07	1.52696e+07	1.59151e+07	1.45373e+07	1.40642e+07	1.36833e+07	2.02992e+07	0	6.64831e+06	1.38892e+07	8.77933e+06	1.03648e+07	1.52791e+07	1.10405e+07	1.96579e+07	1.6017e+07	1.0686e+07	1.06072e+07	1.53163e+07	1.10689e+07	1.20559e+07	1.31568e+07	1.0926e+07	1.4272e+07	1.54797e+07	1.34193e+07	1.9925e+07	8.92531e+06	2.69344e+06	6.9484e+06	3.54549e+06	1.54858e+07	1.12772e+07	5.87132e+06	0	6.93436e+06	2.51469e+07	1.40669e+07	1.61233e+07	2.00412e+07	1.10276e+07	1.27384e+07	1.32285e+07	7.21514e+06	1.45502e+07	8.72399e+06	1.10978e+07	2.56739e+07	2.60702e+07	1.75105e+07	1.93443e+07	0	1.562e+07	1.95056e+07	635616	1.50898e+07	1.12692e+07	7.97166e+06	5.44903e+06	0	4.52316e+06	9.23146e+06	7.29266e+06	6.24445e+06	1.64316e+07	0	8.49849e+06	0	1.33366e+07	3.67609e+06	2.9047e+06	2.54553e+07	1.61126e+07
A0A0A0MSA4	Band 4.1-like protein 3	EPB41L3	EPB41L3;EPB41L2	QLEYQQLEDDKLSQKSSSSK	S91	2xPhospho [S13; S16]	1.21491e+07	2.13568e+07	0	1.31584e+07	1.07533e+07	0	1.25978e+07	1.80252e+07	7.51548e+06	1.85177e+07	2.33866e+07	7.58749e+06	1.77753e+07	0	1.55416e+07	1.99904e+07	2.10705e+07	1.98993e+07	1.44153e+07	1.72532e+07	7.11338e+06	1.28351e+07	1.33865e+07	9.18388e+06	2.05404e+07	1.86534e+07	1.72634e+07	1.24792e+07	1.02869e+07	7.03156e+06	2.3882e+07	2.92187e+07	0	2.30451e+07	1.67994e+07	1.65557e+07	2.21704e+07	2.41448e+07	1.20414e+07	1.06651e+07	1.29553e+07	2.09337e+07	1.29096e+07	1.4478e+07	2.17079e+06	1.88826e+07	1.41982e+07	1.33086e+07	1.49004e+07	2.23977e+07	1.52696e+07	1.59151e+07	1.45373e+07	1.40642e+07	1.36833e+07	2.02992e+07	0	6.64831e+06	1.38892e+07	8.77933e+06	1.03648e+07	1.52791e+07	1.10405e+07	1.96579e+07	1.6017e+07	1.0686e+07	1.06072e+07	1.53163e+07	1.10689e+07	1.20559e+07	1.31568e+07	1.0926e+07	1.4272e+07	1.54797e+07	1.34193e+07	1.9925e+07	8.92531e+06	2.69344e+06	6.9484e+06	3.54549e+06	1.54858e+07	1.12772e+07	5.87132e+06	0	6.93436e+06	2.51469e+07	1.40669e+07	1.61233e+07	2.00412e+07	1.10276e+07	1.27384e+07	1.32285e+07	7.21514e+06	1.45502e+07	8.72399e+06	1.10978e+07	2.56739e+07	2.60702e+07	1.75105e+07	1.93443e+07	0	1.562e+07	1.95056e+07	635616	1.50898e+07	1.12692e+07	7.97166e+06	5.44903e+06	0	4.52316e+06	9.23146e+06	7.29266e+06	6.24445e+06	1.64316e+07	0	8.49849e+06	0	1.33366e+07	3.67609e+06	2.9047e+06	2.54553e+07	1.61126e+07
Q9Y2J2	Band 4.1-like protein 3	EPB41L3	EPB41L3;EPB41L2	SLDGEVGTGQYATTK	S443	1xPhospho [S1]	3.05431e+07	2.57047e+07	3.44694e+07	2.3119e+07	3.6334e+07	2.76894e+07	3.03635e+07	4.74413e+07	2.99772e+07	4.82584e+07	6.12614e+07	2.70867e+07	8.6174e+07	2.74612e+07	4.58791e+07	3.58641e+07	3.9633e+07	3.85707e+07	2.31356e+07	6.14016e+07	4.22504e+07	1.85488e+07	5.1631e+07	4.89216e+07	3.27181e+07	4.55902e+07	4.98208e+07	1.15923e+08	3.37418e+07	4.15092e+07	5.44662e+07	59803187	8.04109e+07	0	3.27164e+07	3.95352e+07	6.50866e+07	2.61068e+07	5.20583e+07	5.32988e+07	7.05449e+07	4.67953e+07	4.40134e+07	4.35175e+07	4.30436e+07	4.66646e+07	3.24089e+07	4.26453e+07	4.2365e+07	5.245e+07	3.74167e+07	4.87004e+07	5.47565e+07	6.5579e+07	4.20704e+07	5.90598e+07	5.07699e+07	4.07998e+07	5.2954e+07	4.32058e+07	4.85435e+07	3.60672e+07	5.03132e+07	0	8.03202e+07	8.29214e+07	4.3571e+07	4.09999e+07	6.06172e+07	5.08444e+07	59773344	2.02218e+08	3.87686e+07	4.16585e+07	4.57423e+07	5.65149e+07	2.64124e+07	7.0509e+07	4.49451e+07	3.46735e+07	7.07852e+07	1.02367e+08	6.57546e+07	1.03445e+08	6.64702e+07	1.53685e+07	3.64809e+07	4.06896e+07	4.49694e+07	4.45448e+07	2.28552e+07	3.3057e+07	3.75243e+07	6.244e+07	3.67087e+07	3.71383e+07	4.91677e+07	5.07869e+07	5.1726e+07	4.21937e+07	8.59982e+07	3.41813e+07	3.36886e+07	2.289e+07	3.0287e+07	3.39632e+07	2.31118e+07	3.02942e+07	1.95413e+07	3.49602e+07	4.69634e+07	3.2834e+07	4.23487e+07	4.90107e+07	3.65609e+07	3.86808e+07	3.9147e+07	3.54795e+07	3.05702e+07	5.90563e+07	7.90483e+07	3.68772e+07
A0A0A0MSA4	Band 4.1-like protein 3	EPB41L3	EPB41L3;EPB41L2	GEEVTPISAIR	T368	1xPhospho [T5]	0	0	0	522277	0	0	515472	384724	983057	0	0	765468	1.23995e+06	0	0	0	0	0	0	0	0	0	0	0	0	879382	0	0	0	0	0	0	0	0	0	0	0	0	0	0	1.51008e+06	0	0	0	0	0	0	0	665858	0	0	0	789935	0	347454	0	0	0	0	0	498635	0	0	5.59899e+06	0	0	0	0	0	3.06795e+06	448450	0	468233	0	539956	0	0	0	0	0	0	0	0	0	0	923106	0	1.1286e+06	0	0	0	0	0	0	0	0	0	0	0	0	0	0	0	0	688652	0	0	0	0	0	771036	0	0	0	0	0	0	0	0	0	0	0
A0A0A0MSA4	Band 4.1-like protein 3	EPB41L3	EPB41L3;EPB41L2	SLDGASVNENHEIYMK	S301	2xPhospho [S1; S6]	0	0	0	0	0	0	1.44282e+06	1.24623e+06	0	0	0	0	0	0	1.23431e+06	0	0	968402	0	0	0	0	0	0	0	1.66261e+06	0	1.27961e+06	0	0	0	0	0	0	0	0	0	0	0	0	0	0	0	0	0	1.48291e+06	0	0	827049	0	0	0	0	0	0	0	0	0	0	0	0	0	0	0	0	0	0	0	0	1.89235e+06	0	1.81777e+06	0	0	0	0	0	0	0	0	0	0	0	0	0	0	0	0	0	0	0	0	0	0	0	0	0	0	0	0	0	0	1.82596e+06	0	0	1.04781e+06	0	0	0	146228	0	0	0	0	363140	0	0	0	0	0	0	0
A0A0A0MSA4	Band 4.1-like protein 3	EPB41L3	EPB41L3;EPB41L2	SLDGASVNENHEIYMK	S306	2xPhospho [S1; S6]	0	0	0	0	0	0	1.44282e+06	1.24623e+06	0	0	0	0	0	0	1.23431e+06	0	0	968402	0	0	0	0	0	0	0	1.66261e+06	0	1.27961e+06	0	0	0	0	0	0	0	0	0	0	0	0	0	0	0	0	0	1.48291e+06	0	0	827049	0	0	0	0	0	0	0	0	0	0	0	0	0	0	0	0	0	0	0	0	1.89235e+06	0	1.81777e+06	0	0	0	0	0	0	0	0	0	0	0	0	0	0	0	0	0	0	0	0	0	0	0	0	0	0	0	0	0	0	1.82596e+06	0	0	1.04781e+06	0	0	0	146228	0	0	0	0	363140	0	0	0	0	0	0	0
A0A0A0MSA4	Band 4.1-like protein 3	EPB41L3	EPB41L3;EPB41L2	GISQTNLITTVTPEKK	T338	2xPhospho [T5; T9]	0	0	0	0	1.23496e+06	1.07424e+06	907415	2.35175e+06	0	0	0	0	0	219137	2.74138e+06	5.54616e+06	598995	1.43104e+06	201868	0	0	0	1.05151e+06	0	3.16152e+06	615180	2.01423e+06	2.39329e+06	678848	0	1.49097e+06	836413	0	0	0	0	0	0	1.67455e+06	0	0	0	0	0	4.06133e+06	0	0	3.72153e+06	766816	0	0	0	0	0	727036	0	0	0	0	1.78087e+06	849601	0	843838	0	0	0	0	0	1.121e+06	2.05164e+06	0	0	0	0	1.77626e+06	0	0	0	0	0	1.14143e+06	0	0	0	0	0	0	0	0	1.27422e+06	0	0	0	0	0	0	0	0	0	0	0	0	1.36125e+06	0	2.84964e+06	0	1.14549e+06	0	0	0	943002	0	823491	0	0	182280	230229	910041	162688	0	0	0
A0A0A0MSA4	Band 4.1-like protein 3	EPB41L3	EPB41L3;EPB41L2	GISQTNLITTVTPEKK	T342	2xPhospho [T5; T9]	0	0	0	0	1.23496e+06	1.07424e+06	907415	2.35175e+06	0	0	0	0	0	219137	2.74138e+06	5.54616e+06	598995	1.43104e+06	201868	0	0	0	1.05151e+06	0	3.16152e+06	615180	2.01423e+06	2.39329e+06	678848	0	1.49097e+06	836413	0	0	0	0	0	0	1.67455e+06	0	0	0	0	0	4.06133e+06	0	0	3.72153e+06	766816	0	0	0	0	0	727036	0	0	0	0	1.78087e+06	849601	0	843838	0	0	0	0	0	1.121e+06	2.05164e+06	0	0	0	0	1.77626e+06	0	0	0	0	0	1.14143e+06	0	0	0	0	0	0	0	0	1.27422e+06	0	0	0	0	0	0	0	0	0	0	0	0	1.36125e+06	0	2.84964e+06	0	1.14549e+06	0	0	0	943002	0	823491	0	0	182280	230229	910041	162688	0	0	0
A0A0A0MSA4	Band 4.1-like protein 3	EPB41L3	EPB41L3;EPB41L2	EGSALTEGAKEEGGEEVAK	T857	1xPhospho [T6]	6.54501e+06	0	1.2384e+06	1.96959e+06	0	0	1.48833e+06	0	0	0	4.03639e+06	0	0	0	1.63859e+06	0	0	3.96384e+06	0	0	0	0	0	0	1.94339e+06	0	0	0	2.26788e+06	3.39546e+06	0	0	0	0	1.78099e+06	0	0	0	0	0	0	0	0	3.47574e+06	1.53966e+07	0	2.33981e+06	0	631189	0	0	0	0	0	3.0601e+06	0	0	0	0	0	0	0	0	0	0	0	0	4.47558e+06	0	5.6892e+06	0	0	996337	1.43393e+06	1.38742e+06	0	0	0	0	0	4.06598e+06	0	0	0	0	0	883502	2.56187e+06	0	3.91109e+06	0	0	0	0	0	0	0	0	0	0	0	0	0	0	0	2.44837e+06	0	0	0	5.96069e+06	0	3.29914e+06	2.15172e+06	0	0	6.76089e+06	1.19602e+07	0	0	0	0	0
A0A0A0MSA4	Band 4.1-like protein 3	EPB41L3	EPB41L3;EPB41L2	RKSLSEWR	S713	1xPhospho [S3]	0	0	0	0	0	0	0	0	0	0	0	0	0	0	2.03736e+06	0	3.86851e+06	7.21874e+06	0	0	0	0	0	0	1.24913e+07	0	0	0	5.78917e+06	0	0	0	0	0	0	0	0	0	4.80197e+06	0	0	0	0	0	0	0	0	0	1.07391e+07	0	0	0	903936	0	1.08812e+06	7.32822e+06	0	0	0	0	0	0	1.08771e+06	0	0	1.75418e+06	0	0	0	0	0	0	0	0	0	0	0	0	0	0	0	0	0	0	0	0	0	0	0	0	0	0	0	0	0	0	0	0	0	0	0	0	0	0	0	0	0	0	0	0	0	0	0	0	0	0	0	0	0	0	0	0
A0A0A0MSA4	Band 4.1-like protein 3	EPB41L3	EPB41L3;EPB41L2	AVLEQEETAAASR	T878	1xPhospho [T8]	0	0	0	0	0	0	0	0	0	0	1.06662e+06	0	0	0	0	0	0	0	0	0	0	0	0	0	0	0	0	638108	0	0	0	0	0	0	0	0	0	0	0	0	0	0	0	0	0	0	0	0	0	0	0	0	0	0	0	0	0	0	0	0	0	0	0	0	0	2.89434e+06	0	0	0	5.5091e+06	0	0	0	0	0	1.57153e+06	0	1.92854e+06	0	0	0	0	0	0	4.53332e+06	0	0	0	0	0	0	0	0	0	0	0	0	0	0	0	0	0	0	0	0	0	0	1.80861e+06	0	0	0	0	0	0	0	0	0	0	0	0	0	0
A0A0A0MSA4	Band 4.1-like protein 3	EPB41L3	EPB41L3;EPB41L2	HQTNISELKR	S425	1xPhospho [S6]	1.4483e+06	0	819685	0	0	0	0	1.20025e+06	0	0	0	0	0	0	788599	0	0	1.93171e+06	1.75009e+06	2.87131e+06	0	2.39301e+06	0	0	0	1.22382e+06	0	2.23776e+06	1.57555e+06	0	2.54019e+06	0	0	0	4.35788e+06	895156	3.51839e+06	0	1.21778e+06	0	0	0	1.04088e+06	0	0	0	1.31838e+06	0	0	0	0	0	0	0	0	0	0	2.62453e+06	0	0	0	0	0	0	0	0	0	0	0	6.48476e+06	0	0	0	760939	1.72766e+06	0	747581	2.44756e+06	0	0	0	0	0	0	0	0	0	2.22987e+06	0	2.424e+06	0	0	0	0	0	0	0	0	0	0	0	0	0	666355	944668	654518	0	0	3.63813e+06	0	0	0	0	0	0	0	0	0	0	0	2.17418e+06	3.38866e+06
A0A0A0MSA4	Band 4.1-like protein 3	EPB41L3	EPB41L3;EPB41L2	KFLTLGSK	T259	1xPhospho [T4]	1.10235e+06	0	0	0	0	0	550255	1.13552e+06	0	0	0	0	0	0	0	0	0	0	0	0	0	0	0	0	0	0	0	0	0	0	0	0	0	0	0	1.03053e+06	0	0	0	0	0	0	0	0	0	0	816533	1.65149e+06	551576	0	0	1.72833e+06	0	0	0	1.64636e+06	0	0	804471	0	0	0	1.09883e+06	0	0	0	0	0	0	1.85813e+06	0	0	0	1.8191e+06	3.24916e+06	0	915701	0	0	0	1.16605e+06	0	0	0	0	0	0	0	0	0	0	0	0	0	0	0	0	0	0	0	0	0	0	0	1.75061e+06	0	0	0	0	0	0	0	0	0	0	0	0	0	0	0	4.34534e+06	0
A0A0A0MSA4	Band 4.1-like protein 3	EPB41L3	EPB41L3;EPB41L2	LSTSPVR	S451	1xPhospho [S4]	1.81944e+08	2.59384e+08	1.62983e+08	5.25205e+08	4.00403e+08	4.77682e+08	3.58955e+08	3.22181e+08	3.13966e+08	4.02739e+08	3.06977e+08	3.23019e+08	5.39769e+08	2.34328e+08	4.0963e+08	4.4005e+08	4.30007e+08	4.83747e+08	4.21052e+08	4.70334e+08	4.95426e+08	7.4361e+08	4.33189e+08	3.72044e+08	4.46952e+08	3.1431e+08	3.66019e+08	628964416	3.47716e+08	3.49659e+08	2.32651e+08	3.57963e+08	5.23605e+08	3.31368e+08	3.13265e+08	221715846	5.77233e+08	2.65269e+08	1.8264e+08	299270260	3.00268e+08	1.91849e+08	3.9582e+08	2.37025e+08	2.6319e+08	2.03882e+08	1.7025e+08	222773731	2.3279e+08	179599120	2.02969e+08	2.19786e+08	1.82081e+08	2.73671e+08	1.94368e+08	132587903	2.06233e+08	1.5554e+08	1.19769e+08	1.27794e+08	109891690	127547808	1.04012e+08	8.27143e+06	3.29973e+08	3.19293e+08	1.40111e+08	209459778	1.97289e+08	213030280	34887264	2.55721e+08	7.00094e+07	1.63927e+08	1.82787e+08	1.52426e+08	1.39085e+08	2.58785e+08	1.30501e+08	1.13397e+08	7.93451e+07	219569870	178947647	4.19254e+08	2.68665e+08	126427140	2.23549e+08	2.23047e+08	1.12748e+08	1.99774e+08	2.28933e+08	1.58852e+08	5.25176e+08	4.08489e+08	405801585	3.38703e+08	2.64047e+08	2.64383e+08	2.77922e+08	2.88534e+08	2.13299e+08	2.86171e+08	1.85274e+08	1.98907e+08	1.6307e+08	1.47692e+08	4.26362e+08	4.07504e+08	1292050096	4.11086e+08	2.84574e+08	3.3909e+08	3.62376e+08	4.87571e+08	2.74646e+08	3.43204e+08	3.12436e+08	2.48476e+08	2.85888e+08	1.60397e+08	2.37676e+08	3.12598e+08
A0A0A0MSA4	Band 4.1-like protein 3	EPB41L3	EPB41L3;EPB41L2	RVVHASGDASYSAGDSGDAAAQPAFTGIK	S830	1xPhospho [S10]	0	6.09336e+06	0	0	5.3742e+06	1.76556e+06	3.40645e+06	2.46702e+06	5.6464e+06	6.55174e+06	0	5.77268e+06	0	0	2.07887e+06	0	4.54888e+06	7.35736e+06	7.62439e+06	0	5.50241e+06	0	0	0	6.59665e+06	1.87949e+06	3.58935e+06	2.72104e+06	2.06579e+06	0	2.7233e+06	0	381106	0	0	3.07788e+06	0	2.88552e+06	4.9133e+06	0	0	0	0	0	0	0	0	0	0	3.00462e+06	0	0	1.52167e+06	0	0	0	0	1.86272e+06	0	1.82374e+06	0	0	0	0	0	0	0	0	1.19971e+06	2.98715e+06	0	0	0	0	1.76572e+06	0	0	0	2.54412e+06	2.95632e+06	0	0	0	0	0	0	0	0	0	0	0	0	0	0	5.38667e+06	0	0	0	0	0	0	0	0	2.21764e+06	1.95969e+06	3.19542e+06	0	4.15391e+06	0	5.02806e+06	0	0	2.26688e+06	3.05772e+06	2.96656e+06	320385	1.14731e+06	3.98263e+06	3.33534e+06	0	0	0
H0Y5B0	Band 4.1-like protein 2 (Fragment)	EPB41L2	EPB41L2	KNSLRVEGDNIYVR	S105	1xPhospho [S3]	1.70848e+08	4.18428e+07	6.97964e+07	2.70278e+07	6.20142e+07	9.77064e+07	1.11801e+08	7.50162e+07	1.8862e+08	1.28035e+08	9.5194e+07	2.80355e+08	3.61823e+07	2.81221e+08	1.70757e+08	4.7904e+07	171052213	8.01452e+07	8.24777e+07	3.77255e+07	4.80795e+07	5.64449e+07	3.73926e+07	3.80034e+07	1.56694e+08	2.53706e+07	8.1155e+07	2.47462e+07	5.54452e+07	9.10032e+07	2.46081e+07	3.98172e+07	2.33112e+08	8.90816e+07	6.33608e+07	5.95494e+07	3.24023e+07	1.1284e+08	1.59734e+08	7.02359e+07	4.3055e+07	8.49571e+06	6.10239e+07	9.86781e+06	8.85598e+07	1.19238e+08	2.29916e+08	8.38353e+07	1.5399e+08	8.18884e+07	1.19297e+08	1.10421e+08	154052248	1.01094e+08	1.87567e+08	1.94561e+08	1.37871e+08	114090251	1.27899e+08	2.73572e+08	2.28228e+08	5.38112e+07	2.68157e+08	1.07928e+08	8.96863e+07	3.71289e+08	9.92124e+07	3.71673e+07	1.6384e+08	1.91689e+08	8.51682e+07	1.77767e+07	7.56201e+07	2.48088e+08	2.73232e+08	117342082	223107780	2.48855e+07	8.88238e+07	4.36667e+08	1.80594e+08	6.34228e+07	1.52254e+08	1.26254e+08	1.37978e+08	2.25609e+07	6.93533e+07	5.03202e+07	1.98632e+08	1.32854e+08	6.21993e+07	1.22694e+08	6.44697e+07	5.45748e+07	20050986	9.45336e+06	3.95676e+07	8.54897e+07	8.10991e+07	8.08032e+07	3.27012e+07	1.2853e+08	1.19961e+08	2.02735e+08	209673538	4.1008e+08	1.12824e+08	2.68617e+08	2.15443e+08	1.65571e+08	4.18186e+08	3.72656e+08	3.58009e+08	1.91998e+08	1.45837e+08	2.42441e+08	2.00368e+08	2.5255e+08	2.40939e+08	525206118	2.93221e+08	1.56155e+08
O43491	Band 4.1-like protein 2	EPB41L2	EPB41L3;EPB41L2;DKFZp564J1082	KEPTQAVVEEQVLDKEEPLPEEQR	T103	1xPhospho [T4]	0	1.06881e+06	1.51055e+06	0	2.4458e+06	1.93836e+06	5.87571e+06	926006	0	0	5.05154e+06	0	0	0	1.55177e+06	0	7.64191e+06	0	0	0	0	0	0	0	0	0	0	0	0	0	0	0	0	0	0	0	0	0	1.76761e+06	0	0	0	2.23272e+06	0	0	3.33234e+06	5.42839e+06	0	2.592e+06	0	7.19348e+06	4.20171e+06	5.89387e+06	0	8.48797e+06	5.1388e+06	9.78698e+06	0	3.10965e+06	0	2.18505e+06	0	1.54268e+07	0	0	0	4.25955e+06	0	0	7.55317e+06	0	0	4.29262e+06	7.22236e+06	1.01059e+07	4.55696e+06	6.70326e+06	0	0	9.67169e+06	1.18346e+06	0	0	0	0	1.10585e+06	0	1.35571e+06	0	0	0	0	0	0	0	0	0	0	0	0	0	0	0	2.10687e+06	6.21045e+06	8.79101e+06	4.90879e+06	7.30839e+06	0	0	0	7.74234e+06	9.04976e+06	910676	0	364348	0	9.24882e+06	0	1.22454e+07	0	0
H0Y5B0	Band 4.1-like protein 2 (Fragment)	EPB41L2	EPB41L2	SLDGAPIGVMDQSLMK	S41	1xPhospho [S1]; 1xOxidation [M]	0	555844	234606	612725	65027.9	1.71235e+06	1.58133e+06	4.4394e+06	111808	0	0	0	0	0	3.13214e+06	144049	0	0	185374	0	0	0	76446.9	0	0	85766.9	78993.4	1.77968e+06	1.55644e+06	124413	0	0	0	0	97022.7	2.93522e+06	3.53363e+06	187542	1.72775e+06	0	0	0	2.03269e+06	0	0	0	1.14907e+06	2.11257e+06	3.03571e+06	0	0	1.79077e+07	1.38763e+06	0	1.27823e+06	1.64971e+06	1.73848e+06	2.22876e+06	1.25827e+06	2.35682e+06	2.55893e+06	0	2.23034e+06	0	1.88424e+06	3.07462e+07	0	0	1.99412e+07	4.88081e+06	3.69493e+06	0	707954	2.128e+07	9.00193e+06	0	3.89247e+06	0	0	4.21578e+06	1.26888e+06	0	0	0	0	54864.4	976743	1.64385e+06	1.22771e+07	0	0	1.21549e+06	0	0	0	0	0	0	0	0	0	0	0	2.0071e+06	8.30661e+06	4.84801e+06	1.03178e+06	0	0	0	2.87396e+06	0	2.96938e+06	0	372135	0	0	0	175408	1.65715e+06	0	103529
H0Y5B0	Band 4.1-like protein 2 (Fragment)	EPB41L2	EPB41L2	SLDGAPIGVMDQSLMK	S41	1xPhospho [S1]	414450	160039	0	245178	0	0	0	140911	0	0	0	0	61405.7	0	0	0	0	55240.9	247601	0	71383.9	225348	0	71727.4	0	62151.4	0	59351.3	125441	91900.3	0	0	0	239158	55185.1	58921.8	0	314071	0	0	216248	0	0	188794	0	176954	0	0	0	412269	0	0	118803	0	105514	182685	0	0	0	1.93144e+06	0	0	0	0	266345	1.09298e+07	0	0	0	379394	47529.3	0	0	0	0	0	153731	0	0	0	0	430649	0	0	0	0	132614	101711	445124	435908	0	0	0	1.27573e+06	0	0	0	0	0	0	808742	265596	844046	0	3.84815e+07	963646	461181	301900	0	231294	0	287177	0	0	231053	0	0	103270	0	0	0	0
H0Y5B0	Band 4.1-like protein 2 (Fragment)	EPB41L2	EPB41L2	HSNLMLEELDKAQEDILK	S118	1xPhospho [S2]	0	0	0	0	0	0	0	0	0	0	0	0	0	0	0	0	0	0	0	0	0	0	0	0	0	0	0	0	0	0	0	0	0	0	0	0	0	0	0	0	0	0	0	0	0	0	0	0	0	0	0	0	0	0	0	0	0	0	0	1.02919e+06	0	0	277274	0	0	0	0	0	0	1.14955e+06	0	0	0	0	0	0	0	0	0	0	0	0	0	0	0	0	0	0	0	0	0	0	0	0	0	0	0	0	0	0	0	0	0	0	122638	518614	0	0	0	0	0	0	0	0	0	0	0	0	0	0	0	0
H0Y5B0	Band 4.1-like protein 2 (Fragment)	EPB41L2	EPB41L2	HSNLMLEELDK	S118	1xPhospho [S2]	976589	1.12442e+06	0	0	2.0348e+06	3.91906e+06	2.27211e+06	539530	3.35285e+06	0	1.78674e+06	4.76564e+06	0	0	2.02624e+06	1.83747e+06	6.50998e+06	2.1961e+06	2.47811e+06	1.20978e+06	0	0	1.3008e+06	961813	3.23524e+06	0	1.38818e+06	0	713711	2.0091e+06	0	0	0	0	0	591378	1.59259e+06	0	1.56816e+06	0	0	0	2.5066e+06	0	552047	1.58029e+06	2.88013e+06	0	1.5197e+06	0	1.64158e+06	1.20611e+06	1.52697e+06	0	2.60947e+06	2.66268e+06	6.01087e+06	0	1.88253e+06	4.87258e+06	3.56333e+06	3.66322e+06	4.90372e+06	9.23493e+06	0	3.99371e+06	3.26645e+06	0	1.11349e+06	854901	0	0	569377	1.55908e+06	1.24466e+06	0	1.55242e+06	0	1.1444e+06	1.76723e+06	0	0	0	0	0	1.19624e+06	1.77117e+06	1.55422e+06	4.56192e+06	3.18013e+06	1.84099e+06	5.45868e+06	0	0	0	0	0	0	0	0	0	0	4.90392e+06	831366	2.14818e+06	6.95994e+06	3.01853e+06	9.13405e+06	0	0	5.26008e+06	5.87459e+06	8.7786e+06	3.74552e+06	0	0	0	0	0	1.73417e+06	0	4.4162e+06
O43491	Band 4.1-like protein 2	EPB41L2	EPB41L3;EPB41L2;DKFZp564J1082	RETKEVQTNELK	T194	1xPhospho [T3]	1.96593e+07	1.50943e+06	2.97608e+06	6.0418e+06	0	0	0	0	0	6.71043e+06	5.71272e+06	0	0	0	0	6.018e+06	1.30244e+07	7.15495e+06	0	1.44795e+06	2.64145e+06	0	1.46474e+06	1.55933e+06	2.19794e+06	0	0	1.32934e+06	1.80377e+06	8.65965e+06	0	2.00354e+06	0	0	0	211865	0	5.91787e+06	1.82951e+06	2.39402e+06	0	0	1.57705e+06	3.16365e+06	0	0	5.442e+06	0	0	0	1.48024e+07	0	3.24134e+06	0	5.48098e+06	3.13718e+06	1.31116e+07	0	0	1.09085e+07	8.97363e+06	1.36658e+07	4.46184e+06	0	0	1.88076e+07	0	1.50054e+06	2.58832e+06	7.1718e+06	0	1.64603e+06	0	1.69499e+06	2.71326e+06	5.23498e+06	7.80063e+06	0	8.48741e+06	2.18489e+07	0	0	1.4054e+07	4.59834e+07	1.03777e+07	0	0	1.48149e+06	0	0	7.23903e+06	3.09688e+06	0	0	0	0	0	0	0	0	0	0	0	1.52378e+07	0	1.67661e+07	429121	0	2.49674e+07	0	0	0	1.61126e+07	2.22139e+07	0	0	0	1.04697e+07	2.5475e+07	2.20995e+07	0	1.2502e+07
O43491	Band 4.1-like protein 2	EPB41L2	EPB41L3;EPB41L2;DKFZp564J1082	RITPLSLQTQGSSHETLNIVEEK	T673	1xPhospho [T3]	0	0	2.03631e+06	376441	2.29325e+06	0	4.57802e+06	2.39046e+06	0	0	6.13353e+06	1.07084e+07	0	0	0	0	0	3.71601e+06	0	0	4.89974e+06	0	1.9584e+06	0	0	1.08646e+06	2.97369e+06	881514	1.17716e+06	521095	0	0	0	0	0	0	0	0	0	0	0	0	1.06577e+06	0	658051	2.93894e+06	0	832440	3.1454e+06	2.52277e+06	0	0	978731	0	0	0	2.41952e+06	884492	1.81277e+06	2.74218e+06	0	0	2.55185e+06	0	0	0	5.65778e+06	0	0	1.79402e+06	0	0	1.91053e+06	2.99501e+06	4.44815e+06	0	0	0	2.53575e+06	1.20602e+07	1.76339e+06	0	0	0	0	4.74727e+06	3.38784e+06	0	0	0	2.19481e+06	1.91228e+06	0	0	0	0	0	0	0	0	0	0	2.17474e+06	8.12067e+06	0	0	6.69773e+06	954007	0	821553	0	0	4.73444e+06	5.98924e+06	0	0	0	4.92684e+06	0	5.27808e+06	0	1.25121e+06
O43491	Band 4.1-like protein 2	EPB41L2	EPB41L3;EPB41L2;DKFZp564J1082	RRITPLSLQTQGSSHETLNIVEEK	T673	1xPhospho [T4]	0	0	0	0	0	0	0	0	0	0	0	0	0	0	0	0	0	0	0	0	0	0	0	0	1.07912e+06	0	0	0	0	0	0	0	0	0	0	0	0	0	0	4.2285e+06	6.42765e+06	1.93623e+06	6.50998e+06	2.5116e+06	0	0	3.3436e+06	0	1.15075e+07	0	1.57323e+06	0	4.7033e+06	7.47072e+06	2.57252e+06	1.38012e+06	3.69418e+06	1.97757e+06	1.89894e+06	2.41611e+06	5.07262e+06	0	902799	1.03351e+07	5.39374e+06	0	3.64722e+06	0	5.58268e+06	2.48174e+06	5972244	3.56064e+06	4.95458e+06	9.65105e+06	1.07517e+06	0	4.23614e+06	3.51279e+06	8.14366e+06	0	1.51568e+06	0	0	0	0	9.28146e+06	1.02087e+07	3.22067e+06	7.95433e+06	0	5.18109e+06	5.20537e+06	0	0	0	0	0	0	0	0	0	3.16773e+06	2.58776e+06	4.54171e+06	0	0	0	3.07262e+06	0	0	1.18795e+06	0	2.31016e+06	0	0	0	0	1.92328e+06	0	0	0	0
O43491	Band 4.1-like protein 2	EPB41L2	EPB41L3;EPB41L2;DKFZp564J1082	VKETQEDKLEGGAAK	T180	1xPhospho [T4]	0	3.44787e+06	0	1.29086e+06	1.81153e+06	0	1.34423e+06	0	0	1.52629e+06	3.35681e+06	0	0	0	6.48474e+06	0	0	0	2.99349e+06	0	3.28642e+06	0	0	0	0	0	0	0	0	0	0	3.74971e+06	0	0	0	0	0	0	0	0	0	0	0	0	0	0	0	0	0	0	637571	0	0	3.65445e+06	4.3648e+06	0	0	0	1.33723e+06	0	0	0	0	0	0	3.39825e+06	0	0	0	2.1356e+06	0	0	0	0	0	0	0	6.19529e+06	0	0	0	0	0	0	0	3.04193e+06	1.67517e+06	0	0	0	0	906214	0	0	0	0	0	2.49836e+07	0	0	0	0	0	0	1.49527e+06	1.6349e+06	0	0	7.55679e+06	0	1.54346e+06	1.14057e+06	2.24763e+06	1.40091e+06	0	6.78002e+06	0	0	5.34406e+06	4.47844e+06	0	2.14995e+06
H0Y5B0	Band 4.1-like protein 2 (Fragment)	EPB41L2	EPB41L2	VTEGTIREEQEYEEEVEEEPRPAAK	T309	2xPhospho [T5; Y/T]	6.31363e+06	3.88654e+06	5.34471e+06	2.41433e+06	3.00432e+06	564934	4.90101e+06	0	5.47161e+06	108929	6.04567e+06	9.26311e+06	1.68721e+07	817217	2.45287e+06	8.2882e+06	3.55779e+06	3.32077e+06	2.79743e+06	0	9.05871e+06	0	1.85796e+06	2.38067e+06	4.67994e+06	1.31329e+06	1.51746e+06	2.27358e+06	3.47346e+06	7.3384e+06	1.63491e+06	2.19393e+06	0	5.92254e+06	0	2.22893e+06	2.64098e+06	0	1.58358e+06	3.3183e+06	5.59214e+06	0	5.4181e+06	0	2.11955e+06	2.10711e+07	1.57221e+07	4.27314e+06	4.39407e+06	1.54919e+07	7.89698e+06	1.07795e+07	1.74045e+07	1.11339e+07	5.01716e+06	2.14839e+07	0	0	2.19426e+07	1.10527e+07	1.5277e+07	258264	1.4859e+07	6.20536e+06	0	2.04922e+07	1.00443e+07	8.95991e+06	1.14096e+07	2.10721e+07	0	1.02357e+06	1.25362e+07	7.4022e+06	3.65889e+06	1.81111e+07	3.14675e+06	4.55796e+06	0	0	6.51589e+06	3.29542e+06	8.04262e+06	0	8.07721e+06	1.39684e+07	1.11625e+07	1.0479e+07	0	0	3.44012e+06	0	1.8788e+06	0	287132	215171	1.06398e+06	291986	0	0	2.65899e+06	3.83565e+06	4.47258e+06	0	4.02678e+06	9.29091e+06	0	4.30789e+06	0	0	1.3497e+06	2.36853e+06	2.90164e+06	6.46935e+06	481259	0	1.06676e+06	8.04863e+06	796958	7.5369e+06	0	4.61289e+06
H0Y5B0	Band 4.1-like protein 2 (Fragment)	EPB41L2	EPB41L2	VEGDNIYVRHSNLMLEELDK	S118	1xPhospho [S11]	0	0	1.38316e+07	0	637676	0	6.37436e+06	1.56107e+07	0	194053	6.61484e+06	0	0	0	6.96517e+06	0	0	0	122062	0	1.13871e+07	0	0	9.11107e+06	0	0	0	714210	533559	0	610284	1.12538e+06	0	0	0	0	0	0	5.82947e+06	8.65728e+06	0	0	2.17433e+06	0	0	0	0	1.23101e+07	4.50141e+06	0	4.30463e+06	3.79485e+06	0	2.66586e+06	756858	0	0	8.45503e+06	0	0	1.43642e+06	0	2.11012e+06	0	2.53543e+07	2.06764e+07	1.95669e+06	0	7.10934e+06	0	5.53509e+06	5.21215e+06	4.4487e+06	4.73692e+06	0	0	3.32586e+06	0	0	5.08153e+06	0	0	0	0	0	0	0	6.02607e+06	0	0	0	0	0	0	0	0	0	0	0	0	0	0	0	4.66731e+06	1.33692e+06	5.97006e+06	0	0	0	176508	6.58481e+06	0	7.09714e+06	1.77405e+06	0	0	0	923543	0	3.02264e+06	0	0
H0Y5B0	Band 4.1-like protein 2 (Fragment)	EPB41L2	EPB41L2	IPGEKSVHEGALK	S371	1xPhospho [S6]	3.31179e+07	4.21518e+06	1.09603e+06	6.26264e+06	6.58055e+06	3.36232e+06	9.86189e+06	5.94253e+06	1.67452e+07	1.12399e+07	1.11283e+07	2.35376e+07	2.59806e+06	1.90358e+07	3.06438e+06	5.87754e+06	2.62136e+07	5.94044e+06	1.12777e+07	6.21814e+06	9.94593e+06	2.95695e+06	3.85517e+06	6.08515e+06	1.27124e+07	1.70442e+06	4.51722e+06	6.00905e+06	3.78457e+06	8.62919e+06	1.4351e+06	4.6065e+06	1.48801e+07	6.06978e+06	5.34242e+06	5.77854e+06	9.44122e+06	8.82465e+06	2.57734e+06	5.47243e+06	3.61789e+06	5.32748e+06	1.2859e+07	1.47607e+07	1.37585e+07	1.4148e+07	2.8967e+07	4.19854e+06	1.0453e+07	5.36959e+06	3.16873e+07	1.16098e+07	1.91695e+07	8.87004e+06	2.20883e+07	9.07954e+06	2.03711e+07	1.26611e+07	8.7774e+06	3.16566e+07	2.15544e+07	2.78522e+07	2.12146e+07	0	1.11582e+07	8.13616e+07	2.04528e+07	1.12083e+07	5.41993e+06	1.70386e+07	8.97991e+06	1.33263e+07	1.30784e+07	2.31058e+07	2.16937e+07	1.24089e+07	2.17367e+07	1.23897e+07	2.65536e+07	2.97869e+07	8.94498e+06	1.42066e+07	1.93875e+07	9.17792e+07	1.22998e+07	1.00721e+07	2.19643e+07	1.12629e+07	1.11026e+07	2.27463e+07	3.91976e+07	1.81434e+07	7.14128e+06	8.20882e+06	5.16026e+06	2.64647e+06	7.86534e+06	2.83355e+06	0	7.18393e+06	4.36166e+06	1.90134e+07	1.17885e+07	13675387	5.08822e+06	1.38991e+07	1.72935e+07	5.31753e+07	4.71855e+07	1.12591e+07	2.10746e+07	2.28556e+07	2.55723e+07	1.98246e+07	1.90095e+07	2.38379e+07	1.80883e+07	2.49244e+07	2.88675e+07	3.42713e+07	0	1.13586e+07
O43491	Band 4.1-like protein 2	EPB41L2	EPB41L3;EPB41L2;DKFZp564J1082	LVSPEQPPK	S499	1xPhospho [S3]	6.70085e+07	5.90524e+07	1.46228e+07	6.52839e+07	4.32962e+07	5.10799e+07	4.56732e+07	2.86825e+07	7.8876e+07	6.48248e+07	3.76442e+07	5.2889e+07	1.7276e+07	1.21771e+08	6.71428e+07	5.03051e+07	7.00744e+07	4.91258e+07	8.95675e+07	3.00974e+07	1.99208e+07	8.54732e+07	2.44536e+07	2.28523e+07	9.19319e+07	1.38293e+07	2.8948e+07	1.55463e+07	3.06822e+07	4.30904e+07	2.19642e+07	4.61072e+07	8.28282e+07	3.78854e+07	4.322e+07	2.20962e+07	2.84342e+07	5.1164e+07	4.21945e+07	3.93112e+07	2.48404e+07	3.70828e+07	2.51176e+07	3.23624e+07	5.33946e+07	6.92833e+07	4.61306e+07	4.22928e+07	5.57916e+07	4.68203e+07	8.63825e+07	3.66622e+07	5.99976e+07	2.14032e+07	7.30195e+07	4.62017e+07	1.07516e+08	5.5952e+06	3.74712e+07	8.99425e+07	8.17667e+07	1.0408e+08	6.63558e+07	7.536e+07	2.69127e+07	2.32072e+07	7.85574e+07	2.00315e+07	4.26204e+07	3.74204e+07	2.94352e+07	4.46893e+06	6.01542e+07	6.19532e+07	4.95403e+07	4.88163e+07	7.61057e+07	7.68944e+06	1.19891e+08	7.19593e+07	5.19328e+07	8.4744e+07	6.66728e+07	8.37781e+07	3.87714e+07	7.99557e+07	4.17638e+07	2.09508e+07	6.75258e+07	3.91419e+07	1.75279e+08	128780734	3.59043e+07	1.84221e+07	3.65245e+07	2.90782e+07	5.4055e+07	4.16406e+07	4.19296e+07	4.08659e+07	1.60858e+07	1.23217e+08	8.72508e+07	1.19359e+08	7.03108e+07	9.40295e+07	9.48947e+07	1.60294e+08	1.04343e+08	153286522	7.21389e+07	9.44769e+07	8.55558e+07	8.22014e+07	1.29146e+08	1.58133e+08	1.40169e+08	9.6893e+07	1.44006e+08	6.69145e+07	6.58345e+07	4.33248e+07
H0Y5B0	Band 4.1-like protein 2 (Fragment)	EPB41L2	EPB41L2	SLDGAPIGVMDQSLMK	S41	1xPhospho [S1]; 2xOxidation [M10; M15]	0	0	1.30878e+06	1.11499e+06	1.89664e+06	2.51515e+06	2.78363e+06	2.65857e+06	3.20042e+06	0	2.44632e+06	0	0	0	2.8065e+06	0	2.04773e+06	1.79727e+06	793187	0	0	0	0	0	3.32623e+06	0	2.04653e+06	0	1.6044e+06	2.73846e+06	2.03174e+06	0	0	1.92168e+06	0	1.37337e+06	1.15112e+06	3.3199e+06	3.78757e+06	0	0	0	0	0	1.96759e+06	0	4.45139e+06	0	1.86015e+06	0	0	2.26785e+06	0	0	3.36625e+06	0	3.9256e+06	3.00947e+06	0	5.75e+06	2.89944e+06	0	4.66724e+06	3.2762e+06	2.18898e+06	4.81772e+06	0	0	2.33923e+06	1.75713e+06	1.25112e+06	0	2.29683e+06	7.50034e+06	5.89328e+06	2.43056e+06	4.88379e+06	0	0	7.30893e+06	2.3663e+06	0	0	0	0	0	0	0	1.68648e+06	0	0	1.42015e+06	0	0	0	0	0	0	0	0	0	0	0	2.45762e+06	2.51478e+06	2.74607e+06	0	1.15182e+06	0	215296	4.36675e+06	5.00135e+06	4.33503e+06	3.77352e+06	0	0	0	0	0	6.3596e+06	0	3.72816e+06
O43491	Band 4.1-like protein 2	EPB41L2	EPB41L3;EPB41L2;DKFZp564J1082	EVAENQQNQSSDPEEEKGSQPPPAAESQSSLRR	S47	2xPhospho [S]	2.7729e+07	2.21343e+06	4.08598e+06	4.03817e+06	3.96687e+06	0	1.17145e+07	1.30638e+07	8.08004e+06	1.70815e+07	5.87775e+06	3.61178e+06	0	0	5.04047e+06	1.08512e+07	1.78218e+07	1.29716e+07	7.58529e+06	9.53992e+06	6.0208e+06	2.56898e+06	1.0652e+07	3.83545e+06	1.53408e+07	2.60128e+06	1.29375e+07	5.94549e+06	3.84756e+06	8.35483e+06	1.40074e+07	1.05653e+07	0	0	5.53878e+06	9.22043e+06	1.2179e+07	2.2947e+07	0	0	0	0	9.28803e+06	7.55142e+06	3.55002e+06	7.28779e+06	5.43565e+06	4.94885e+06	6.35639e+06	9.87482e+06	1.26876e+07	1.05991e+07	7.20644e+06	0	7.39167e+06	1.01477e+07	0	6.99288e+06	4.8281e+06	6.12837e+06	1.06909e+07	2.35786e+07	6.70736e+06	0	0	7.69988e+06	6.17481e+06	0	5.7392e+06	1.00102e+07	8.37801e+06	0	1.1383e+07	1.10688e+07	7.17478e+06	1.86813e+07	1.35776e+07	0	7.90484e+06	1.28853e+07	0	8.01467e+06	5.79404e+06	0	0	1.80694e+07	1.38243e+07	9.93755e+06	0	1.68219e+07	2.62584e+07	1.87347e+07	0	0	4.85144e+06	0	8.93638e+06	0	0	0	0	0	1.11892e+07	6.4197e+06	3.60997e+06	9.4891e+06	1.06853e+07	6.465e+06	0	1.17844e+07	7.89296e+06	1.54408e+07	1.92743e+07	1.05143e+07	0	6.4112e+06	0	1.50581e+07	1.60798e+07	1.81825e+07	3.26032e+06	0
H0Y5B0	Band 4.1-like protein 2 (Fragment)	EPB41L2	EPB41L2	QASTLIDRPAPHFER	S20	2xPhospho [S3; T4]	1.85525e+06	0	807267	0	0	0	0	571718	0	0	0	0	0	0	0	0	0	853518	0	0	0	0	0	416802	0	0	0	0	0	0	0	0	0	2.56386e+06	655112	0	391005	0	0	0	0	0	0	0	0	0	2.60196e+06	0	0	0	0	0	592949	0	1.05242e+06	1.01106e+06	0	0	552872	706948	0	0	0	0	0	2.58196e+06	0	0	0	1.61377e+06	0	0	0	974725	1.24934e+06	0	1.17196e+06	0	0	2.56243e+06	0	0	0	0	0	0	0	0	0	0	0	0	0	0	0	0	0	0	0	0	0	0	0	0	1.26751e+06	2.29204e+06	0	1.3687e+06	0	0	1.89856e+06	1.27185e+06	855321	0	0	0	0	1.00394e+06	0	0	1.88182e+06	0
H0Y5B0	Band 4.1-like protein 2 (Fragment)	EPB41L2	EPB41L2	QASTLIDRPAPHFER	T21	2xPhospho [S3; T4]	1.85525e+06	0	807267	0	0	0	0	571718	0	0	0	0	0	0	0	0	0	853518	0	0	0	0	0	416802	0	0	0	0	0	0	0	0	0	2.56386e+06	655112	0	391005	0	0	0	0	0	0	0	0	0	2.60196e+06	0	0	0	0	0	592949	0	1.05242e+06	1.01106e+06	0	0	552872	706948	0	0	0	0	0	2.58196e+06	0	0	0	1.61377e+06	0	0	0	974725	1.24934e+06	0	1.17196e+06	0	0	2.56243e+06	0	0	0	0	0	0	0	0	0	0	0	0	0	0	0	0	0	0	0	0	0	0	0	0	1.26751e+06	2.29204e+06	0	1.3687e+06	0	0	1.89856e+06	1.27185e+06	855321	0	0	0	0	1.00394e+06	0	0	1.88182e+06	0
H0Y5B0	Band 4.1-like protein 2 (Fragment)	EPB41L2	EPB41L2	VEGDNIYVR	Y114	1xPhospho [Y7]	2.38055e+07	1.13865e+07	6.39342e+06	7.93122e+06	6.74836e+06	1.15191e+07	1.59953e+07	4.91096e+06	2.05345e+07	26196194	7.65932e+06	3.39033e+07	4.08587e+06	5.07469e+07	1.88521e+07	1.48165e+07	1.72977e+07	9.41388e+06	2.40381e+07	4.47089e+06	5.41319e+06	1.85963e+07	5.88484e+06	2.84036e+06	9.32404e+06	4.41603e+06	7.86272e+06	1.43997e+06	3.12953e+06	17666698	6.891e+06	9.31196e+06	3.27265e+07	0	4.89202e+06	5.42712e+06	1.96398e+06	1.84213e+07	4.78868e+06	0	1.88689e+06	0	4.16431e+06	2.44327e+06	3.60716e+06	1.46845e+07	1.38734e+07	1.88029e+06	6.5656e+06	1.77278e+06	2.35434e+07	2.89171e+06	8.25758e+06	0	1.60094e+07	1.22328e+07	1.9574e+07	4.6546e+06	1.50858e+07	1.99745e+07	8.3154e+06	1.22836e+07	2.86767e+07	8.71208e+07	5.69814e+06	2.17091e+07	1.43294e+07	4.95809e+06	4.73814e+06	5.36789e+06	1.95076e+06	0	7.88933e+06	9.71291e+06	1.48856e+07	7.84578e+06	1.10276e+07	0	2.99775e+07	2.91355e+07	1.09779e+07	3.02038e+06	2.00518e+07	0	7.19358e+06	2.71111e+06	2.54934e+06	1.59444e+06	9.17947e+06	7.46592e+06	8.1604e+06	8.88238e+06	0	0	0	0	5.5438e+06	5.41381e+06	4.08326e+06	4.70941e+06	4.07944e+06	1.94601e+07	3.0872e+07	4.18005e+07	1.96454e+07	3.21354e+07	4.00264e+07	3.2906e+07	2.98988e+07	3.27286e+07	1.76918e+07	4.97403e+07	4.6856e+07	2.18789e+07	8.22409e+07	4.22508e+07	6.45e+07	3.73298e+07	8.90236e+07	3.4908e+07	1.97361e+07	2.20246e+07
O43491	Band 4.1-like protein 2	EPB41L2	EPB41L3;EPB41L2;DKFZp564J1082	KDSSQLGTDATK	S15	1xPhospho [S3]	4.07891e+06	0	0	0	0	0	0	0	0	0	0	0	0	0	388164	2.30712e+06	0	0	0	135695	0	0	0	0	156196	0	0	1.49559e+06	0	0	0	252594	118733	0	0	0	0	3.1138e+06	2.76717e+06	0	0	0	0	0	0	0	0	0	0	0	0	0	4.4488e+06	0	657031	0	0	0	0	0	0	0	0	0	0	4.7352e+06	0	0	0	0	0	0	0	0	0	0	0	0	0	0	0	0	0	0	0	0	0	0	0	0	0	1.78876e+06	0	0	0	0	0	0	0	0	0	0	0	0	0	2.84184e+06	4.13557e+06	0	9.77949e+06	0	0	0	0	0	6.1201e+06	0	0	0	0	0	0	0
H0Y5B0	Band 4.1-like protein 2 (Fragment)	EPB41L2	EPB41L2	VEGDNIYVRHSNLMLEELDKAQEDILK	S118	1xPhospho [S11]; 1xOxidation [M14]	0	0	0	0	0	0	0	0	0	0	0	0	0	0	0	0	0	0	0	0	43557.4	0	0	0	70815.3	0	0	512135	0	0	78442.8	55879.7	0	0	0	0	0	141025	0	0	0	0	657802	0	0	0	315466	855813	0	0	0	0	501118	0	0	0	0	0	485763	0	0	0	0	0	0	0	0	0	0	0	0	0	764858	1.21532e+06	777040	0	0	0	0	962954	989513	0	0	0	0	0	0	0	0	0	0	0	0	0	0	0	0	0	0	0	0	0	0	0	528284	0	0	0	0	0	0	0	1.29052e+06	0	0	0	0	0	0	1.49954e+06	0	0
O43491	Band 4.1-like protein 2	EPB41L2	EPB41L3;EPB41L2;DKFZp564J1082	VEMQPTELVSK	T166	1xPhospho [T6]	7.70625e+06	1.60889e+06	0	0	0	2.49607e+06	2.34974e+06	0	2.38082e+06	0	1.77539e+06	4.39818e+06	0	0	0	0	2.51198e+06	0	0	0	0	0	0	0	0	0	0	0	0	0	0	0	0	0	0	0	0	0	0	0	0	0	671573	0	768810	6.07277e+06	6.06069e+06	0	2.0669e+06	1.99237e+06	9.06744e+06	4.38e+06	1.6196e+06	2.70607e+06	4.72276e+06	5.12201e+06	4.09414e+06	1.28173e+06	4.33797e+06	5.74177e+06	3.27312e+06	0	9.30163e+06	0	2.35234e+06	5.85749e+06	3.76398e+06	5.2007e+06	1.62153e+06	4.38873e+06	1.5067e+06	0	4.73456e+06	4.05608e+06	8.27799e+06	8.66979e+06	4.88141e+06	0	0	1.2756e+07	0	0	0	0	0	0	0	1.15445e+06	0	0	0	0	0	0	0	0	0	0	0	0	0	0	6.43915e+06	8.54661e+06	7.23031e+06	9.34137e+06	0	7.36019e+06	0	0	2.46716e+06	5.99518e+06	3.62251e+06	3.02422e+06	0	0	0	2.93909e+06	0	7.9624e+06	1.04888e+07	0
H0Y5B0	Band 4.1-like protein 2 (Fragment)	EPB41L2	EPB41L2	HSNLMLEELDK	S118	1xPhospho [S2]; 1xOxidation [M5]	1.19314e+06	1.67706e+06	0	0	0	0	0	520857	0	0	0	0	0	0	0	0	0	0	0	0	0	0	0	0	0	1.70489e+06	0	0	0	0	0	684283	0	0	0	667030	0	0	583983	5.08396e+06	4.38115e+06	0	3.36244e+06	0	0	1.67369e+06	3.71949e+06	0	2.90356e+06	2.46298e+06	2.90627e+06	2.20896e+06	6.33106e+06	2.13074e+06	1.60486e+06	1.5921e+06	1.46316e+06	2.25988e+06	1.80087e+06	4.58291e+06	4.58056e+06	2.64706e+06	6.7491e+06	6.22131e+06	0	1.90835e+06	2.87247e+06	0	3.56984e+06	4.65539e+06	4.52095e+06	4.34564e+06	5.09691e+06	2.05435e+06	1.45727e+06	2.473e+06	6.66132e+06	1.13702e+07	4.80175e+06	4.0805e+06	1.45965e+06	2.74558e+06	5.55621e+06	0	2.04211e+06	2.26035e+06	2.60083e+06	2.03809e+06	6.88054e+06	3.76582e+06	0	2.88022e+06	0	2.91437e+06	0	0	0	0	2.96544e+06	0	0	0	0	1.2733e+06	755648	1.98688e+06	1.48804e+06	0	0	0	2.11115e+06	1.61731e+06	0	0	0	0	0	0	0	4.50959e+06	0	0
O43491	Band 4.1-like protein 2	EPB41L2	EPB41L3;EPB41L2;DKFZp564J1082	VEMQPTELVSK	T166	1xPhospho [T6]; 1xOxidation [M3]	6.64181e+06	966268	5.58642e+06	7.41775e+06	0	1.77222e+06	1.82119e+06	522027	1.71438e+06	0	3.86042e+06	2.93624e+06	0	0	3.0987e+06	1.81799e+06	1.87735e+06	1.98033e+06	3.36583e+06	0	1.47941e+06	0	4.08915e+06	2.10753e+06	0	3.09104e+06	2.46874e+06	2.62978e+06	1.70031e+06	4.52494e+06	3.30459e+06	3.32575e+06	0	0	0	4.84618e+06	0	0	3.20278e+06	0	1.66189e+06	2.9067e+06	1.08559e+06	0	0	5.04933e+06	1.00595e+07	0	1.23952e+06	0	1.09061e+07	2.34803e+06	4.05186e+06	0	8.47114e+06	4.24494e+06	5.57091e+06	3.67745e+06	6.84363e+06	8.06809e+06	7.49337e+06	3.13161e+06	1.13129e+07	0	3.1835e+06	5.2752e+06	4.23134e+06	6.43476e+06	1.73656e+06	4.1901e+06	2.02628e+06	0	4.53182e+06	8.40093e+06	1.91328e+07	7.52458e+06	5.26433e+06	0	6.12011e+06	1.36416e+07	3.97957e+06	0	1.12907e+07	0	0	2.2356e+06	1.51686e+06	1.56748e+06	0	0	0	2.92306e+06	0	0	0	0	0	0	0	0	0	0	5.25675e+06	3.11735e+06	2.77197e+06	5.61378e+06	6.11949e+06	7.29279e+06	2.44593e+06	0	1.40503e+06	6.54467e+06	3.07469e+06	4.14101e+06	4.11906e+06	2.36435e+06	4881891	2.22272e+06	0	8.82397e+06	1.58815e+07	0
H0Y5B0	Band 4.1-like protein 2 (Fragment)	EPB41L2	EPB41L2	HQASISELK	S138	1xPhospho [S4]	7.54164e+06	0	2.09825e+06	5.90915e+06	3.038e+06	3.45533e+06	3.28952e+06	1.98428e+06	4.33165e+06	4.63767e+06	2.50425e+06	5.46641e+06	0	5.86816e+06	0	0	0	3.89406e+06	0	1.01728e+06	1.96238e+06	0	0	984785	1.79707e+06	761325	0	1.34701e+06	0	0	0	0	0	0	394036	455896	0	0	0	8.8248e+06	4.43231e+06	0	5.76962e+06	5.13767e+06	7.45927e+06	0	5.02833e+06	0	4.90487e+06	0	0	0	0	4.60733e+06	7.45741e+06	1.0487e+06	0	0	0	8.27397e+06	1.16796e+06	1.58139e+07	893623	0	0	2.21225e+06	2.67959e+06	4.3977e+06	0	2.81709e+06	1.57019e+06	0	3.88294e+06	3.45248e+06	0	0	0	4.52639e+06	5.5129e+06	0	0	1.55773e+07	0	1.28687e+07	2.91021e+06	0	6.40253e+06	4.82607e+06	0	4.80741e+06	8.49243e+06	5.13969e+06	0	6.07818e+06	0	0	0	0	0	0	0	0	0	5.35163e+06	2.55348e+06	7.62695e+06	6.87797e+06	1.35906e+07	1.23374e+07	5.46315e+06	4.85344e+06	5.39437e+06	7.63926e+06	4.38369e+06	0	0	7.28011e+06	0	0	0	0	3.46602e+06
H0Y5B0	Band 4.1-like protein 2 (Fragment)	EPB41L2	EPB41L2	NSLRVEGDNIYVR	S105	1xPhospho [S2]	0	0	1.68504e+06	0	1.67168e+06	2.30474e+06	0	0	0	0	1.06349e+06	1.88713e+06	0	0	0	0	0	849305	0	0	0	0	0	0	0	1.43901e+06	0	0	1.63275e+06	0	0	994344	0	0	0	0	0	1.4109e+06	0	0	0	0	0	0	0	0	3.11307e+06	0	868248	0	0	0	827202	0	537854	3.05377e+06	0	2.22673e+06	676326	933695	0	0	3.9821e+06	0	1.5192e+06	2.1901e+06	1.67674e+06	0	0	883686	485992	0	2.52753e+06	1.30874e+06	4.03977e+06	0	3.5501e+06	0	0	5.22083e+06	1.61004e+06	0	0	0	0	1.80886e+06	0	0	0	0	0	0	0	0	0	0	0	0	0	0	0	0	1.77005e+06	0	2.19561e+06	991352	0	0	0	0	0	0	0	0	0	0	0	3.62815e+06	0	0	0	0
H0Y5B0	Band 4.1-like protein 2 (Fragment)	EPB41L2	EPB41L2	APESEGPCTGAR	S212	1xCarbamidomethyl [C8]; 1xPhospho [S4]	0	0	0	0	0	0	0	0	0	0	0	3.29596e+06	0	0	0	0	0	0	0	0	0	0	0	0	0	0	0	0	0	0	0	0	0	0	0	0	0	0	0	0	0	0	0	0	0	0	2.97059e+06	0	0	0	2.25388e+06	1.44574e+06	2.40739e+06	0	1.3356e+06	0	0	0	0	3.26148e+06	2.41753e+06	4.22951e+06	2.73198e+06	0	0	8.68137e+06	0	0	0	0	0	0	0	0	1.38697e+06	0	2.69782e+06	0	5.62644e+06	7.74772e+06	0	0	4.75536e+06	0	0	0	1.14135e+06	0	0	0	0	2.59681e+06	0	0	0	0	0	0	0	0	0	0	0	2.91771e+06	1.71321e+06	0	2.22008e+06	0	0	0	0	2.95597e+06	4.07621e+06	0	8.94908e+06	0	7.55065e+06	4.0048e+06	4.83224e+06	5.34266e+06	0	0
O43491	Band 4.1-like protein 2	EPB41L2	EPB41L3;EPB41L2;DKFZp564J1082	DSSQLGTDATK	S16	1xPhospho [S3]	2.23813e+06	0	0	0	0	1.37622e+06	0	0	0	2.03209e+06	0	4.00931e+06	0	0	0	2.12969e+06	2.75821e+06	1.76305e+06	0	917269	0	2.84822e+06	861667	0	1.33896e+06	0	1.3023e+06	1.25756e+06	0	0	0	1.56342e+06	0	0	2.32005e+06	825620	0	0	0	3.61956e+06	6.55548e+06	1.06076e+07	9.53887e+06	1.72705e+07	1.46936e+07	0	9.85679e+06	0	0	4.70523e+06	1.40309e+07	4.39119e+06	3.83729e+06	1.32261e+07	0	3.26371e+06	8.76645e+06	7.35371e+06	3.71161e+06	4.11288e+06	3.58831e+06	9.93179e+06	2.62078e+06	0	1.0615e+07	3.96853e+06	9.72322e+06	7.12163e+06	4.80388e+06	2.92859e+06	0	7.65186e+06	4.18992e+06	0	0	3.31796e+06	0	1.71702e+07	1.07341e+07	2.51705e+06	8.19101e+06	1.79832e+07	1.20206e+07	4.55715e+07	9.91364e+06	1.745e+07	1.32691e+07	7.52249e+06	0	8.02533e+06	1.93269e+07	1.07723e+07	9.14928e+06	6.80718e+06	9.29095e+06	1.15366e+07	0	9.01818e+06	0	0	4.80611e+06	1.19767e+07	0	0	0	2.50072e+06	3.80764e+06	0	1.68106e+07	0	1.65128e+06	0	0	3.50206e+06	0	0	0	0	7.27744e+06	4.3769e+06	1.04232e+07	3.18498e+06
H0Y5B0	Band 4.1-like protein 2 (Fragment)	EPB41L2	EPB41L2	NFMESTPEPRPNEWEK	T150	1xPhospho [T6]	0	0	965270	0	0	2.0671e+06	0	0	0	0	0	0	0	0	0	0	0	1.5198e+06	0	1.16821e+06	0	2.26142e+06	0	0	0	0	0	0	0	1.74805e+06	0	0	0	0	0	2.12142e+06	0	0	0	0	0	0	579151	0	0	0	1.11553e+06	0	0	0	0	0	0	0	0	0	0	0	0	0	0	0	869824	0	0	0	0	0	0	0	0	0	0	0	1.41091e+06	0	0	1.49979e+06	1.46213e+06	3.29397e+06	0	0	0	0	0	1.09045e+06	883163	3.66519e+06	0	2.483e+06	0	1.42701e+06	0	0	0	0	0	0	0	0	0	0	0	0	0	0	0	0	201195	110734	2.43537e+06	0	0	0	0	0	0	0	0	0	0	0
O43491	Band 4.1-like protein 2	EPB41L2	EPB41L3;EPB41L2;DKFZp564J1082	QKSYTLVVAK	T89	2xPhospho [T5; S/Y]	5.62315e+06	0	1.72263e+06	0	568519	1.03985e+06	1.19907e+06	722566	0	0	3.0521e+06	1.16961e+06	3.45493e+06	0	1.36665e+06	0	2.80068e+06	0	2.9004e+06	0	1.73598e+06	0	0	0	0	0	0	485510	0	0	0	644876	0	0	0	3.04355e+06	0	951288	0	4.3956e+06	0	0	3.77815e+06	0	1.89581e+06	0	2.06931e+06	4.43922e+06	2.03651e+06	3.15426e+06	4.0337e+06	3.67403e+06	5.77223e+06	3.5108e+06	3.6054e+06	4.23091e+06	2.72954e+06	0	4.10135e+06	3.23666e+06	4.31158e+06	0	7.40061e+06	8.84334e+06	1.72471e+06	0	2.53668e+06	3.68694e+06	4.83557e+06	6.24621e+06	2696264	7.9109e+06	4.24905e+06	0	4.84314e+06	6.05726e+06	3.07973e+06	3.28694e+06	0	6.44047e+06	6.13335e+06	2.33356e+06	2.38024e+06	0	6.22232e+06	0	1.43532e+06	2.58677e+06	2.61579e+06	1.05864e+06	0	970954	0	0	0	0	0	0	0	2.29231e+06	0	0	2.66085e+06	0	1.97007e+06	6.91615e+06	1.69336e+06	4.86047e+06	0	0	0	3.60893e+06	1.29256e+06	1.44842e+06	0	0	0	4.58339e+06	0	1.51554e+06	6.26994e+06	0
A0A1B0GTW6	Band 4.1-like protein 1	EPB41L1	EPB41L1;DKFZp451F1711	AQEEAPQQPEAAAAVTTPVTPAGHGHPEANSNEK	T30	2xPhospho [T17; T20]	0	0	5.90066e+06	0	0	0	0	0	0	0	1.50295e+06	0	0	0	899867	0	0	0	0	0	0	0	0	0	0	0	0	0	831231	0	0	871110	0	1.27907e+06	0	1.28878e+06	0	0	0	0	0	0	0	0	0	0	0	0	0	0	0	0	0	0	0	0	0	1.26206e+06	0	0	0	0	0	0	0	0	0	0	0	0	0	0	0	986679	1.06818e+06	0	0	0	0	0	0	0	0	0	0	0	0	0	0	0	0	0	0	0	0	0	0	0	0	0	1.33707e+07	0	0	0	1.22344e+06	0	0	0	0	0	0	0	0	0	0	0	0	0	0	0	0	0
A0A1B0GTW6	Band 4.1-like protein 1	EPB41L1	EPB41L1;DKFZp451F1711	AQEEAPQQPEAAAAVTTPVTPAGHGHPEANSNEK	T33	2xPhospho [T17; T20]	0	0	5.90066e+06	0	0	0	0	0	0	0	1.50295e+06	0	0	0	899867	0	0	0	0	0	0	0	0	0	0	0	0	0	831231	0	0	871110	0	1.27907e+06	0	1.28878e+06	0	0	0	0	0	0	0	0	0	0	0	0	0	0	0	0	0	0	0	0	0	1.26206e+06	0	0	0	0	0	0	0	0	0	0	0	0	0	0	0	986679	1.06818e+06	0	0	0	0	0	0	0	0	0	0	0	0	0	0	0	0	0	0	0	0	0	0	0	0	0	1.33707e+07	0	0	0	1.22344e+06	0	0	0	0	0	0	0	0	0	0	0	0	0	0	0	0	0
H7C2K6	Band 4.1-like protein 1 (Fragment)	EPB41L1	EPB41L1;DKFZp451F1711	ANEPVKTETMTVSSLAIR	S133	1xPhospho [S14]	0	0	0	0	0	0	0	0	0	0	0	0	0	0	0	0	0	0	0	0	0	0	0	0	788883	0	0	0	0	0	0	0	0	0	0	0	0	0	0	0	0	0	482229	0	567686	0	0	0	0	0	0	0	0	0	0	0	0	676540	0	0	0	0	0	0	0	0	0	0	742625	1.91362e+06	1.52327e+06	0	0	487530	418563	0	0	1.19162e+06	0	0	1.01911e+06	0	0	0	0	0	1.12036e+06	657925	0	2.99353e+06	0	0	0	0	0	0	0	0	0	0	0	0	0	0	921606	0	0	0	0	0	0	0	0	0	0	0	0	0	0	0	0	0
A0A1B0GTW6	Band 4.1-like protein 1	EPB41L1	EPB41L1;DKFZp451F1711	EMTSFQAGDQEGSLEDISK	S1114	1xPhospho [S13]; 1xOxidation [M2]	2.29297e+06	0	0	0	0	0	1.48276e+06	0	0	0	0	0	0	0	0	0	0	0	2.11866e+06	1.68001e+06	904982	0	0	0	0	3.87319e+06	2.15868e+06	961532	1.54725e+06	0	1.23104e+06	2.6603e+06	345703	2.70658e+06	1.38031e+06	1.61321e+06	0	0	800686	0	0	0	0	0	0	0	0	0	0	2.72175e+06	0	0	0	0	0	0	0	0	1.5085e+06	0	0	0	0	0	1.35794e+06	0	0	2.04549e+06	1.62565e+06	737186	0	0	0	0	0	0	902139	0	0	0	0	0	0	0	0	0	1.11941e+06	0	0	0	0	992177	0	0	0	0	0	0	0	0	0	1.17284e+06	0	0	0	0	0	0	0	0	5.65586e+06	0	0	0	0	0	0	0	627739	2.33703e+06	0	0
H7C2K6	Band 4.1-like protein 1 (Fragment)	EPB41L1	EPB41L1;DKFZp451F1711	TLKEPNSKLIHR	T83	2xPhospho [T1; S7]	0	0	1.35833e+06	0	0	0	0	0	0	0	0	0	0	0	0	0	0	0	0	0	0	0	0	0	0	0	0	0	0	0	0	0	0	0	0	0	0	0	0	0	0	0	0	0	1.49968e+06	0	0	0	0	0	0	0	1.00534e+06	0	691896	0	0	0	0	0	0	0	0	0	0	0	0	0	0	5.32311e+06	1.94691e+06	0	0	767941	0	0	0	0	0	1.83623e+06	0	0	0	0	0	0	0	0	0	0	0	1.67605e+06	0	0	0	0	0	0	0	0	0	0	0	0	3.96674e+06	1.01947e+06	0	2.34803e+06	0	0	0	0	0	0	0	0	0	984838	0	0	0	0
H7C2K6	Band 4.1-like protein 1 (Fragment)	EPB41L1	EPB41L1;DKFZp451F1711	TLKEPNSKLIHR	S89	2xPhospho [T1; S7]	0	0	1.35833e+06	0	0	0	0	0	0	0	0	0	0	0	0	0	0	0	0	0	0	0	0	0	0	0	0	0	0	0	0	0	0	0	0	0	0	0	0	0	0	0	0	0	1.49968e+06	0	0	0	0	0	0	0	1.00534e+06	0	691896	0	0	0	0	0	0	0	0	0	0	0	0	0	0	5.32311e+06	1.94691e+06	0	0	767941	0	0	0	0	0	1.83623e+06	0	0	0	0	0	0	0	0	0	0	0	1.67605e+06	0	0	0	0	0	0	0	0	0	0	0	0	3.96674e+06	1.01947e+06	0	2.34803e+06	0	0	0	0	0	0	0	0	0	984838	0	0	0	0
A0A1B0GTW6	Band 4.1-like protein 1	EPB41L1	EPB41L1;DKFZp451F1711	AEESPTEELKK	S926	1xPhospho [S4]	0	0	0	2.00264e+06	0	0	1.25674e+06	0	0	3.63928e+06	0	0	0	0	0	3.58137e+06	6.45143e+06	5.32381e+06	0	0	0	0	0	0	8.79267e+06	0	1.7057e+06	0	1.34211e+06	0	0	7.92729e+06	0	0	0	0	0	0	0	0	0	0	1.58614e+06	0	0	0	0	0	3.39847e+06	0	0	0	1.13893e+06	0	0	1.9625e+06	0	0	0	0	0	0	1.12855e+06	0	0	0	0	6.10733e+06	0	0	0	0	0	0	0	0	0	0	0	0	0	3.53122e+06	0	0	0	0	0	0	0	0	8.01648e+06	0	0	0	0	0	0	0	0	0	0	0	0	1.8154e+06	0	0	0	0	0	0	0	1.65427e+06	1.80706e+06	0	0	0	0	0	2.77465e+06	0	0	0
Q1WWM3	Band 4.1 (Fragment)	EPB41	EPB41	SMTPAQADLEFLENAK	T289	1xPhospho [T3]; 1xOxidation [M2]	0	387740	0	0	0	0	0	0	0	0	0	0	0	228063	0	0	0	0	194744	66740.7	0	0	0	0	82478.3	59170.9	0	0	87124.8	0	0	0	0	0	104587	61690.8	312322	0	0	0	0	0	310275	0	65006.7	0	48082.2	0	85964.3	0	0	0	0	0	0	34790.7	397906	0	0	979281	942522	0	889269	0	0	562902	0	0	785454	642901	506211	0	0	926788	1.59048e+06	0	1.87557e+06	139482	0	0	0	0	0	0	0	0	0	0	0	0	0	0	0	0	0	0	0	0	0	0	0	273860	0	0	0	0	215113	0	0	0	148047	0	0	0	0	0	0	0	0	0	0	0
Q1WWM3	Band 4.1 (Fragment)	EPB41	EPB41	SLDGAAAVDSADR	S453	1xPhospho [S1]	9.34644e+07	2.88484e+08	1.53715e+08	8.69326e+07	8.65277e+07	2.87199e+08	5.81582e+07	4.9314e+07	4.77155e+08	2.4789e+08	3.64236e+07	175653387	3.89922e+07	2.71701e+08	1.21376e+08	1.89914e+08	9.57518e+07	1.42811e+08	2.09605e+08	2.79025e+07	5.52232e+07	2.89173e+08	2.2978e+07	36797842	5.80698e+07	1.73219e+07	5.31986e+07	1.72645e+07	5.48949e+07	2.18465e+08	4.42896e+07	3.32155e+07	3.40379e+08	7.74599e+07	2.42641e+07	9.18733e+06	2.79935e+07	7.45367e+07	4.44499e+07	1.78954e+07	4.726e+07	1.78957e+07	2.38224e+07	7.93223e+07	2.1223e+08	9.46358e+07	1.24329e+08	2.26112e+07	8.63733e+07	3.1636e+07	9.66502e+07	6.23872e+07	8.17629e+07	2.58406e+07	1.13892e+08	7.54675e+07	6.43261e+08	6.28207e+07	1.20388e+08	1.2719e+08	1.3202e+08	1.15854e+08	2.10914e+08	2.73874e+08	4.51349e+07	6.15842e+07	185106457	2.92373e+07	5.10733e+07	6.13626e+07	31520678	1.77122e+07	7.64345e+07	1.94075e+08	1.68791e+08	4.18581e+07	1.47944e+08	3.88467e+07	1.8701e+08	1.64563e+08	6.48888e+07	6.38761e+07	1.07506e+08	1.23319e+07	1.61633e+08	6.58405e+07	7.26546e+07	1.80356e+07	1.0019e+08	1.78889e+08	1.51835e+08	1.68112e+08	9.03204e+07	2.54901e+07	3.31304e+07	7.48274e+07	6.02673e+07	6.65184e+07	4.44454e+07	8.99684e+07	6.50146e+07	1.60482e+08	2.00026e+08	1.5179e+08	111079751	2.83988e+08	1.32027e+08	3.32319e+08	6.67657e+08	1.21874e+08	3.62053e+08	2.0531e+08	1.52739e+08	8.13804e+07	8.35179e+08	2.16112e+08	4.54825e+08	7.70724e+07	3.91803e+08	1.49462e+08	9.94705e+07	4.25097e+08
A0A2R8Y6D0	Band 4.1	EPB41	EPB41	SLDGAAVDSADR	S333	1xPhospho [S1]	2.88747e+07	5.65755e+07	3.27456e+07	2.95275e+07	2.35301e+07	5.96486e+07	1.22971e+07	1.43028e+07	9.687e+07	5.28252e+07	1.77251e+07	3.82804e+07	4.1226e+06	4.86658e+07	4.06292e+07	3.42975e+07	2.80721e+07	3.86478e+07	4.23445e+07	2.21258e+07	1.48056e+07	6.67054e+07	4.12069e+06	3.48121e+06	1.92144e+07	6.26918e+06	2.09295e+07	5.19131e+06	1.14714e+07	4.55861e+07	1.70285e+07	6.90014e+06	6.65045e+07	1.86206e+07	5.69215e+06	2.87724e+06	5.09491e+06	1.47273e+07	2.9587e+06	5.80786e+07	2.91063e+07	1.05244e+07	2.77953e+07	1.55461e+07	5.14206e+07	2.36829e+07	3.13299e+07	1.45831e+07	2.99276e+07	2.62219e+07	3.78675e+07	3.40243e+07	3.18437e+07	9.44136e+06	3.19433e+07	3.52061e+07	1.13099e+08	1.21988e+07	3.98779e+07	2.83047e+07	3.92748e+07	5.65961e+07	4.76357e+07	1.17526e+07	2.39486e+07	4.02649e+07	5.26714e+07	3.0081e+07	3.2356e+07	3.38313e+07	1.7425e+07	8.16549e+06	1.90682e+07	3.85665e+07	4.05521e+07	4.2549e+07	3.58895e+07	1.5803e+07	4.59839e+07	3.18695e+07	1.5464e+07	2.67597e+07	2.57262e+07	5.79979e+07	5.74674e+07	2.90034e+07	3.81225e+07	3.16814e+07	3.24351e+07	3.11926e+07	4.65354e+07	3.97468e+07	8.6143e+07	3.3508e+07	1.4795e+07	1.78558e+07	3.06637e+06	2.90214e+07	2.20285e+07	3.89607e+07	2.93759e+07	3.50263e+07	3.85256e+07	3.71996e+07	2.20489e+07	5.53103e+07	3.58842e+07	6.73638e+07	1.23662e+08	3.75868e+07	6.86914e+07	4.37343e+07	3.52714e+07	2.21807e+07	1.42915e+08	4.05677e+07	8.49541e+07	1.27315e+07	9.15699e+07	2.35181e+07	5.53114e+07	7.04384e+07
A0A2R8Y783	Protein 4.1 (Fragment)	EPB41	EPB41	GPTGGCIGVEEQASALK	S221	1xCarbamidomethyl [C6]; 1xPhospho [S14]	0	1.17859e+06	1.62035e+06	995785	602655	0	1.27212e+06	0	0	0	1.29783e+06	0	1.01599e+06	0	0	1.57741e+06	1.58732e+06	921363	1.95488e+06	0	0	0	2.07841e+06	0	0	0	0	0	636715	0	3.29517e+06	0	0	0	0	0	0	1.27263e+06	1.50987e+06	0	0	0	0	0	0	0	2.27315e+06	0	1.958e+06	0	0	1.4526e+06	0	2.77791e+06	1.94499e+06	1.93307e+06	0	0	0	950703	1.86108e+06	0	1.74792e+06	0	0	1.37416e+06	0	1.5749e+06	0	3.64971e+06	0	2.05368e+06	0	0	0	0	1.99048e+06	2.65899e+06	0	2.18762e+06	0	0	0	0	0	0	0	1.21022e+06	0	0	0	1.34986e+06	0	0	0	0	0	0	0	0	0	1.77635e+06	0	1.11765e+06	0	1.71217e+06	2.79136e+06	0	0	0	3.54865e+06	0	1.38345e+06	0	0	0	0	0	183020	2.20492e+06	0	1.5636e+06
Q1WWM3	Band 4.1 (Fragment)	EPB41	EPB41	HSNLMLEDLDKSQEEIKK	S552	1xPhospho [S12]; 1xOxidation [M5]	7.2879e+06	1.02443e+07	1.42025e+07	1.27432e+07	9.29415e+06	2.57141e+07	9.38352e+06	6.78541e+06	8.55453e+07	3.05057e+07	1.33278e+07	2.11967e+07	1.44123e+07	1.79408e+07	1.8146e+07	1.66718e+07	3.42385e+06	1.30709e+07	1.3981e+07	2.94524e+06	4.71606e+06	2.79598e+06	3.82366e+06	4.28908e+06	4.07621e+06	3.45426e+06	1.01457e+07	8.93261e+06	1.4281e+07	1.87587e+07	6.18988e+06	663049	5.44567e+07	5.03623e+07	0	998496	6.46331e+06	0	1.00032e+07	6.18194e+06	1.45231e+06	0	4.31588e+06	0	0	7.04992e+06	3.08319e+07	3.81257e+06	1.16553e+07	0	1.31928e+07	8.06533e+06	1.60532e+07	7.2656e+06	2.42943e+07	6.24358e+06	4.71437e+07	3.07324e+07	3.32859e+07	2.98051e+07	3.03847e+07	0	4.43639e+07	0	1.73018e+06	2.01406e+06	1.50024e+07	2.01386e+06	1.13962e+07	2.33875e+07	8.67337e+06	0	1.69536e+07	4.23406e+07	5.76845e+07	4.20333e+06	3.37537e+07	1.13659e+07	2.89487e+07	3.34362e+07	2.41201e+07	2.73309e+06	2.75573e+07	5.40707e+06	2.05876e+07	1.80718e+06	9.25314e+06	5.74705e+06	1.30274e+07	1.18344e+07	0	1.8265e+07	5.01281e+06	5.67857e+06	0	0	0	3.67055e+06	5.65794e+06	2.70637e+06	1.12941e+07	3.8643e+06	3.70273e+06	1.92473e+07	6.59035e+06	1.57144e+07	4.58628e+06	2.85407e+07	7.70693e+07	7.19903e+06	4.75118e+07	3.58339e+07	2.5964e+07	1.20901e+07	6.78188e+07	2.92345e+06	1.66433e+07	9.75347e+06	2.56559e+07	3.09597e+07	2.00138e+07	4.47027e+07
Q1WWM3	Band 4.1 (Fragment)	EPB41	EPB41	HSNLMLEDLDKSQEEIKK	S552	1xPhospho [S12]	1.12923e+07	1.55536e+07	6.93735e+06	0	1.19127e+07	2.20605e+07	6.98105e+06	6.23219e+06	6.04426e+07	1.8112e+07	5.9153e+06	2.97512e+07	2.7653e+06	0	2.97225e+07	1.06417e+07	0	1.58793e+07	9.67215e+06	1.83119e+06	5.32494e+06	1.16261e+07	785130	3.37144e+06	6.19546e+06	2.25772e+06	4.72892e+06	5.07234e+06	9.85101e+06	1.45188e+07	1.46776e+06	0	0	8.14686e+06	5.24779e+06	7.68747e+06	3.62719e+06	7.35453e+06	9.11377e+06	0	8.27345e+06	2.03915e+07	6.41766e+06	5.60824e+06	2.51404e+06	1.03624e+07	1.03903e+07	1.02358e+07	1.60589e+07	1.71719e+06	1.20091e+07	8.73271e+06	7.37038e+06	5.32486e+06	3.51768e+06	4.26387e+06	1.9397e+07	8.78884e+06	8.23231e+06	8.27868e+06	8.92755e+06	1.29256e+07	1.6044e+07	0	3.33048e+06	1.7937e+06	1.50769e+07	1.33514e+07	6.18788e+06	1.78142e+07	9.37394e+06	2.15167e+06	5.50439e+06	1.5666e+07	2.96574e+07	0	1.76656e+07	1.82376e+06	3.93704e+06	2.27408e+07	6.55038e+06	3.05812e+06	1.43064e+06	0	6.27454e+06	2.6097e+06	3.38442e+06	4.41603e+06	9.11795e+06	5.71886e+06	2.60087e+06	1.99304e+07	0	0	0	0	0	0	0	0	0	1.81968e+06	1.16371e+07	2.56199e+07	1.5591e+07	1.77182e+07	1.15272e+06	1.82698e+07	1.81062e+07	8.66479e+06	3.66871e+07	3.2735e+07	2.56154e+07	7.00099e+06	354985	2.5843e+06	0	1.44364e+07	4.31505e+07	1.93535e+07	1.66563e+07	3.89876e+07
Q1WWM3	Band 4.1 (Fragment)	EPB41	EPB41	RASRSLDGAAAVDSADR	S451	2xPhospho [S3; S5]	1.15328e+07	6.11011e+06	4.97921e+06	8.21463e+06	3.23644e+06	7.10755e+06	7.18741e+06	3.54519e+06	1.91808e+07	1.17745e+07	1.30397e+06	1.45118e+07	5.54417e+06	1.22336e+07	1.3314e+07	1.31508e+07	7.70081e+06	6.27672e+06	8.63337e+06	1.44528e+06	1.81821e+06	4.97434e+06	0	0	3.40455e+06	967092	1.35342e+06	2.09942e+06	3.01335e+06	6.55713e+06	3.34704e+06	1.33761e+06	1.01995e+07	7.85944e+06	1.22642e+06	0	2.26325e+06	3.74055e+06	1.27666e+06	9.39804e+06	3.35135e+06	0	3.47875e+06	4.58799e+06	1.05582e+07	7.58676e+06	6.62223e+06	5.07361e+06	9.81297e+06	5.87165e+06	1.14329e+07	1.00119e+07	1.01542e+07	0	4.79931e+06	9.52601e+06	7.86731e+06	1.69093e+06	1.38681e+06	1.01015e+07	1.20603e+07	4.53935e+06	8.85192e+06	0	1.84421e+06	5.94198e+06	1.21802e+07	8.48754e+06	7.86249e+06	9.00681e+06	4.27338e+06	1.19097e+07	9.29634e+06	4.37665e+06	7.37004e+06	7.20453e+06	7.43891e+06	3.90359e+06	8.88054e+06	1.22493e+07	0	4.81369e+06	4.37193e+06	0	1.60502e+07	8.78192e+06	7.90967e+06	3.58398e+06	8.1716e+06	1.49584e+07	1.13651e+07	1.40381e+07	0	0	0	5.97472e+06	0	0	0	2.76869e+06	0	0	1.66744e+07	1.73624e+06	8.01372e+06	1.00354e+07	6.0113e+06	5.20309e+06	3.18201e+06	7.46887e+06	1.41753e+07	1.22862e+07	1.55462e+07	5.91407e+06	1.62425e+07	1.26401e+07	1.32311e+07	6.61351e+06	2.1963e+07	0	0	1.06e+07
Q1WWM3	Band 4.1 (Fragment)	EPB41	EPB41	RASRSLDGAAAVDSADR	S453	2xPhospho [S3; S5]	1.15328e+07	6.11011e+06	4.97921e+06	8.21463e+06	3.23644e+06	7.10755e+06	7.18741e+06	3.54519e+06	1.91808e+07	1.17745e+07	1.30397e+06	1.45118e+07	5.54417e+06	1.22336e+07	1.3314e+07	1.31508e+07	7.70081e+06	6.27672e+06	8.63337e+06	1.44528e+06	1.81821e+06	4.97434e+06	0	0	3.40455e+06	967092	1.35342e+06	2.09942e+06	3.01335e+06	6.55713e+06	3.34704e+06	1.33761e+06	1.01995e+07	7.85944e+06	1.22642e+06	0	2.26325e+06	3.74055e+06	1.27666e+06	9.39804e+06	3.35135e+06	0	3.47875e+06	4.58799e+06	1.05582e+07	7.58676e+06	6.62223e+06	5.07361e+06	9.81297e+06	5.87165e+06	1.14329e+07	1.00119e+07	1.01542e+07	0	4.79931e+06	9.52601e+06	7.86731e+06	1.69093e+06	1.38681e+06	1.01015e+07	1.20603e+07	4.53935e+06	8.85192e+06	0	1.84421e+06	5.94198e+06	1.21802e+07	8.48754e+06	7.86249e+06	9.00681e+06	4.27338e+06	1.19097e+07	9.29634e+06	4.37665e+06	7.37004e+06	7.20453e+06	7.43891e+06	3.90359e+06	8.88054e+06	1.22493e+07	0	4.81369e+06	4.37193e+06	0	1.60502e+07	8.78192e+06	7.90967e+06	3.58398e+06	8.1716e+06	1.49584e+07	1.13651e+07	1.40381e+07	0	0	0	5.97472e+06	0	0	0	2.76869e+06	0	0	1.66744e+07	1.73624e+06	8.01372e+06	1.00354e+07	6.0113e+06	5.20309e+06	3.18201e+06	7.46887e+06	1.41753e+07	1.22862e+07	1.55462e+07	5.91407e+06	1.62425e+07	1.26401e+07	1.32311e+07	6.61351e+06	2.1963e+07	0	0	1.06e+07
A0A2R8Y783	Protein 4.1 (Fragment)	EPB41	EPB41	ETEEKEEGAAGYLDIK	Y199	1xPhospho [Y12]	0	0	2.56604e+06	0	0	0	0	0	0	0	0	0	3.28424e+06	0	0	0	0	4.65029e+06	0	0	0	3.00042e+06	0	0	0	0	0	0	0	0	0	0	1.51698e+07	0	0	3.42925e+07	1.14091e+07	0	0	0	0	0	0	0	1.00721e+06	0	0	0	0	0	0	1.78838e+06	0	0	0	5.05037e+06	0	0	0	0	0	4.52301e+06	0	0	0	0	0	0	4.01839e+06	0	0	0	0	0	0	4.25882e+06	0	0	0	0	0	0	0	4.25647e+06	0	0	0	0	0	3.85656e+06	0	0	0	0	0	7.90298e+06	0	0	0	0	0	1.11862e+07	0	0	0	5.15062e+06	0	0	0	0	0	0	0	0	0	0	0	0	0	0	0	0
Q1WWM3	Band 4.1 (Fragment)	EPB41	EPB41	SQVSEEEGKEVESDKEK	S3	2xPhospho [S1; S4]	0	0	2.64638e+06	0	0	796839	0	0	0	0	0	0	0	0	0	0	0	999613	0	0	0	0	0	3.39566e+06	0	0	0	0	0	0	0	0	0	0	0	0	0	981773	0	0	0	0	0	0	0	0	0	0	1.05643e+06	0	0	2.09094e+06	2.26306e+06	0	0	0	0	0	0	0	0	0	859910	0	0	0	0	0	0	1.50193e+06	0	0	1.65616e+06	0	0	0	0	0	0	0	0	0	0	0	0	0	0	0	0	0	0	0	0	0	0	0	0	0	0	0	0	0	1.17607e+06	0	768570	0	0	0	0	0	0	0	0	0	0	0	0	1.68655e+06	0	0	0	0
Q1WWM3	Band 4.1 (Fragment)	EPB41	EPB41	SQVSEEEGKEVESDKEK	S6	2xPhospho [S1; S4]	0	0	2.64638e+06	0	0	796839	0	0	0	0	0	0	0	0	0	0	0	999613	0	0	0	0	0	3.39566e+06	0	0	0	0	0	0	0	0	0	0	0	0	0	981773	0	0	0	0	0	0	0	0	0	0	1.05643e+06	0	0	2.09094e+06	2.26306e+06	0	0	0	0	0	0	0	0	0	859910	0	0	0	0	0	0	1.50193e+06	0	0	1.65616e+06	0	0	0	0	0	0	0	0	0	0	0	0	0	0	0	0	0	0	0	0	0	0	0	0	0	0	0	0	0	1.17607e+06	0	768570	0	0	0	0	0	0	0	0	0	0	0	0	1.68655e+06	0	0	0	0
Q1WWM3	Band 4.1 (Fragment)	EPB41	EPB41	TDPSLDLHSLSSAETQPAQEELREDPDFEIK	S62	2xPhospho [S/T]	2.08926e+07	1.24423e+07	3.31948e+06	1.09533e+08	5.95735e+06	276267	9.95743e+06	1.00926e+07	1.49343e+06	7.38306e+06	0	2.72359e+06	0	3.87128e+06	1.59426e+07	280819	0	0	1.84818e+07	123254	0	0	206508	5.87988e+06	2.2423e+07	0	0	4.40161e+06	0	0	250073	1.19848e+07	859892	0	0	0	2.80547e+06	0	0	2.18914e+07	0	2.00617e+07	337236	1.44256e+07	0	0	2.27321e+07	2.73482e+06	5.36482e+06	0	1.62364e+07	5.32589e+06	1.89101e+07	1.06567e+07	1.58018e+07	6.15728e+06	0	9.81511e+06	0	2.72519e+07	1.22378e+07	1.5713e+07	2.38727e+07	0	2.30574e+06	3.17611e+07	8.69818e+06	0	1.95192e+07	0	0	4.89704e+06	67872.2	0	6.80163e+06	0	792472	1.00364e+07	2.15008e+07	0	9.28052e+06	2.00135e+07	8.29722e+06	0	8.21643e+06	2.95867e+07	0	0	7.6592e+06	3.48735e+07	0	0	2.39093e+07	7.22606e+06	9.03514e+06	0	1.60048e+07	1.33501e+07	0	0	0	0	371346	2.56825e+07	2.87984e+07	3.49265e+07	0	0	0	6.3453e+07	8.03705e+06	2.41204e+06	3.9502e+06	607988	0	0	3.9401e+06	0	4.50663e+06	0	582683	462924
Q1WWM3	Band 4.1 (Fragment)	EPB41	EPB41	QASALIDRPAPHFER	S432	1xPhospho [S3]	0	0	1.25714e+07	0	0	1.68075e+06	778977	0	0	0	0	0	0	0	0	0	2.19199e+06	0	0	0	876621	0	0	700765	0	0	1.48071e+06	2.23984e+06	0	0	0	0	0	0	0	483677	648815	0	0	0	0	0	0	0	0	0	762851	0	1.04945e+06	2.49954e+06	0	1.5951e+06	0	0	0	0	0	898405	1.10743e+06	0	0	0	849614	0	0	0	766322	1.55376e+06	0	5.83642e+06	1.32513e+06	0	487132	1.88619e+06	2.18335e+06	1.88402e+06	684594	1.35939e+06	0	3.8201e+06	2.16442e+06	0	0	0	0	0	614583	0	0	0	0	0	0	0	0	0	0	0	0	0	0	0	0	0	0	0	0	0	0	0	0	0	0	0	0	0	0	0	0	0	3.20861e+06	0
Q1WWM3	Band 4.1 (Fragment)	EPB41	EPB41	VVVHQETEIADE	T737	1xPhospho [T7]	1.36791e+07	1.16974e+07	4.14917e+07	7.38555e+06	6.53671e+06	1.04738e+07	5.09023e+06	7.6164e+06	4.27077e+06	5.64923e+06	1.17739e+07	3.20956e+06	9.48521e+06	3.94882e+06	6.52403e+06	7.58108e+06	6.43699e+06	4.48854e+06	4.57515e+06	8.54793e+06	9.90903e+06	2.988e+06	1.09504e+07	1.53625e+07	7.48086e+06	1.52955e+07	7.90821e+06	1.99307e+07	6.03549e+06	7.17769e+06	9.10182e+06	7.69728e+06	5.5446e+06	0	5.05815e+06	6.64367e+06	4.32781e+06	12069059	4.79254e+06	6.0192e+06	6.88498e+06	1.599e+07	9.50083e+06	1.1345e+07	1.75685e+07	8.25324e+06	1.09868e+07	1.40302e+07	1.12666e+07	1.1904e+07	7.33093e+06	7.33192e+06	9.94694e+06	4.31586e+07	6.7452e+06	1.20211e+07	5.25283e+06	5.35815e+06	9.75914e+06	3.62486e+06	4.50607e+06	1.42704e+07	5.26875e+06	0	1.08539e+07	5.62524e+06	8.46976e+06	3.74516e+07	1.47462e+07	1.13e+07	8.92062e+06	1.27081e+07	1.44958e+07	9.75532e+06	1.09697e+07	8.86718e+06	8.02926e+06	1.45742e+07	4.90839e+06	8.45258e+06	2.15491e+07	1.25241e+07	4.81899e+06	0	2.49614e+07	9.03249e+06	9.4647e+06	7.77144e+06	9.46524e+06	5.66635e+06	8.49987e+06	5.75045e+06	1.55173e+07	6.93631e+06	6.99729e+06	1.75426e+07	1.0363e+07	7.63367e+06	1.19149e+07	1.2695e+07	1.83898e+07	1.80191e+07	8.20852e+06	3.60706e+06	3.14958e+06	3.18008e+06	5.18652e+06	5.90437e+06	0	5.29611e+06	6.65593e+06	3.68611e+06	4.37203e+06	4.35083e+06	4.50469e+06	5.05475e+06	5.4561e+06	4.12389e+06	4.92088e+06	5.9435e+06	9.64121e+06	4.90986e+06
Q1WWM3	Band 4.1 (Fragment)	EPB41	EPB41	LDGENIYIR	Y538	1xPhospho [Y7]	0	0	752207	0	0	781188	0	0	1.67726e+06	0	0	0	0	0	1.05356e+06	0	0	1.07505e+06	0	0	0	0	0	0	0	696069	946681	566247	0	0	0	0	0	0	0	1.62423e+06	0	0	0	0	0	0	0	0	0	0	0	0	0	0	0	0	0	0	0	0	0	0	0	0	0	0	0	0	0	0	0	0	0	0	581857	0	0	643237	556831	0	0	0	0	0	0	0	0	0	0	0	0	0	0	0	0	0	0	0	0	0	0	0	0	0	0	0	0	0	0	0	0	1.10499e+06	0	0	919510	0	2.22785e+06	0	0	0	0	1.15211e+06	0	0	0	0
Q1WWM3	Band 4.1 (Fragment)	EPB41	EPB41	IEVKEESPQSK	S99	1xPhospho [S7]	0	0	0	0	0	0	0	0	0	0	0	0	0	0	0	0	0	0	0	0	0	0	0	0	0	0	0	2.23227e+06	0	0	0	0	0	0	0	0	0	0	0	0	0	0	0	0	0	0	0	0	1.13312e+06	0	0	0	0	0	0	0	0	0	1.91751e+06	0	0	0	0	0	0	0	0	0	0	0	0	0	3.08055e+06	0	0	0	0	0	0	0	0	0	0	0	0	0	0	0	0	0	0	0	0	0	0	0	0	0	0	0	0	0	0	0	0	0	0	0	0	0	0	0	0	0	2.11341e+06	0	0	0	0	0	0	0
Q96L91	E1A-binding protein p400	EP400	EP400	KASISLTDDEVDDEEETIEEEEANEGVVDHQTELSNLAK	S941	2xPhospho [S3; S5]	0	0	0	5.18705e+06	1.03506e+06	5.11075e+06	231696	0	4.63321e+06	5.92327e+06	827999	801607	0	2.40108e+06	3.45115e+06	606476	975657	614514	6.63875e+06	0	327580	0	142822	1.85728e+06	1.98395e+06	1.91201e+06	822168	5.95211e+06	0	1.91585e+06	2.67824e+06	1.26135e+06	0	0	0	0	852683	0	465965	0	275783	0	1.14227e+06	1.8851e+06	1.04553e+06	0	2.04685e+06	699189	777984	486231	761046	0	0	187639	1.2442e+06	899076	3.31032e+06	1.01818e+06	237602	1.71846e+06	1.56523e+06	984442	686026	0	1.07902e+06	3.11642e+06	1.93307e+06	0	0	0	0	0	91974.8	6.66641e+06	223491	1.22775e+06	0	0	418044	0	2.34879e+06	2.29091e+06	0	4.81967e+06	1.74466e+06	2.25295e+06	0	810715	1.12738e+06	825757	0	2.2263e+06	2.09255e+06	794736	1.73403e+06	1.43268e+06	1.26557e+06	2.1526e+06	0	682435	1.49574e+06	0	4.3104e+06	4.62053e+06	1.70782e+06	4.10296e+06	1.15866e+07	1.20943e+07	2.0921e+07	833106	5.5968e+06	5.66196e+06	908824	589548	2.22796e+07	635203	5.08041e+06	528681	0	204971	0	0
Q96L91	E1A-binding protein p400	EP400	EP400	KASISLTDDEVDDEEETIEEEEANEGVVDHQTELSNLAK	S943	2xPhospho [S3; S5]	0	0	0	5.18705e+06	1.03506e+06	5.11075e+06	231696	0	4.63321e+06	5.92327e+06	827999	801607	0	2.40108e+06	3.45115e+06	606476	975657	614514	6.63875e+06	0	327580	0	142822	1.85728e+06	1.98395e+06	1.91201e+06	822168	5.95211e+06	0	1.91585e+06	2.67824e+06	1.26135e+06	0	0	0	0	852683	0	465965	0	275783	0	1.14227e+06	1.8851e+06	1.04553e+06	0	2.04685e+06	699189	777984	486231	761046	0	0	187639	1.2442e+06	899076	3.31032e+06	1.01818e+06	237602	1.71846e+06	1.56523e+06	984442	686026	0	1.07902e+06	3.11642e+06	1.93307e+06	0	0	0	0	0	91974.8	6.66641e+06	223491	1.22775e+06	0	0	418044	0	2.34879e+06	2.29091e+06	0	4.81967e+06	1.74466e+06	2.25295e+06	0	810715	1.12738e+06	825757	0	2.2263e+06	2.09255e+06	794736	1.73403e+06	1.43268e+06	1.26557e+06	2.1526e+06	0	682435	1.49574e+06	0	4.3104e+06	4.62053e+06	1.70782e+06	4.10296e+06	1.15866e+07	1.20943e+07	2.0921e+07	833106	5.5968e+06	5.66196e+06	908824	589548	2.22796e+07	635203	5.08041e+06	528681	0	204971	0	0
Q96L91	E1A-binding protein p400	EP400	EP400	KASISLTDDEVDDEEETIEEEEANEGVVDHQTELSNLAK	S941	1xPhospho [S3]	0	0	0	0	913103	688112	62973.1	1.4775e+06	154283	395857	420372	0	455174	0	1.77856e+06	218209	0	155316	0	844264	0	0	463265	864378	390485	485289	147639	6.41574e+06	400645	255851	156313	1.43405e+06	320322	0	562988	1.22849e+06	2.96247e+06	0	859168	0	0	0	0	812484	389349	296533	61766.6	75415.5	189557	294660	0	0	2.26641e+06	0	0	0	0	115039	0	597679	0	0	0	0	162884	0	0	0	637929	2.97818e+06	2.90551e+06	0	652387	0	1.15644e+06	0	0	375560	0	69431.1	414445	424057	0	0	0	0	3.59907e+06	3.36091e+06	0	4.33034e+06	189315	577915	0	0	1.62215e+06	677162	0	0	0	0	199528	509625	559261	0	0	0	1.06482e+06	0	0	155407	0	132472	0	0	455058	0	0	163493	348256	59661.7	0	380894
Q96L91	E1A-binding protein p400	EP400	EP400	AVGKLTPEHLIK	T2813	1xPhospho [T6]	0	0	0	0	0	0	0	595350	0	0	0	0	0	0	0	0	0	0	0	638716	0	0	0	620491	0	0	0	3.19347e+06	958577	0	0	0	0	0	0	0	1.14275e+06	0	0	0	0	0	0	0	0	0	406766	0	0	0	0	0	0	0	0	0	0	0	0	0	0	0	0	0	0	0	0	0	901662	693262	901434	0	356589	0	486646	0	0	0	0	861505	0	0	0	0	0	452510	420373	322774	0	0	0	0	0	0	0	0	0	0	0	0	0	0	0	0	0	0	0	0	0	0	0	0	0	0	0	0	0	0	0	0	0	0
Q96L91	E1A-binding protein p400	EP400	EP400	ALSPVTSR	S736	1xPhospho [S3]	8.74954e+06	4.86363e+06	5.11018e+06	9.29998e+06	6.87708e+06	8.27826e+06	7.81807e+06	6.03587e+06	6.21359e+06	8.94072e+06	7.28252e+06	5.00682e+06	8.29309e+06	5.89968e+06	7.5635e+06	9.16445e+06	9.51728e+06	6.26402e+06	1.02414e+07	9.49783e+06	1.05475e+07	2.70549e+06	1.00985e+07	1.31581e+07	9.97243e+06	5.52123e+06	1.02905e+07	1.75055e+07	5.92354e+06	6.54198e+06	7.4224e+06	8.21228e+06	0	8.66168e+06	8.20333e+06	5.20215e+06	1.16738e+07	9.24937e+06	4.86308e+06	4.42453e+06	4.97321e+06	5.94801e+06	5.61963e+06	3.16043e+06	6.77424e+06	6.97534e+06	4.72379e+06	6.86505e+06	4.70045e+06	6.3565e+06	8.24842e+06	5.001e+06	3.81961e+06	3.3867e+06	5.17009e+06	4.07191e+06	8.29271e+06	3.10173e+06	4.20586e+06	6.12653e+06	3.22624e+06	3.16369e+06	4.37798e+06	0	2.94429e+06	3.52127e+06	6.87728e+06	4.92094e+06	3.16302e+06	4.49766e+06	5259501	3.68455e+06	5.16421e+06	5.48581e+06	4.82044e+06	5.06188e+06	3.88853e+06	3.59389e+06	6.01731e+06	3.54705e+06	3.3028e+06	9.06908e+06	6.57916e+06	13418656	8.14292e+06	5.36337e+06	4.56055e+06	4.03627e+06	4.68962e+06	4.99407e+06	8.07784e+06	5.64892e+06	8.52456e+06	4.60392e+06	7.19069e+06	6.02117e+06	6.01516e+06	5.88326e+06	5.69866e+06	4.84459e+06	9.15433e+06	1.65906e+07	4.2892e+06	4.7556e+06	4.27329e+06	4.4891e+06	9.04868e+06	8.55493e+06	1.53136e+07	8.00108e+06	5.08859e+06	4.51168e+06	5.10073e+06	5.80126e+06	7.03441e+06	7.38455e+06	5.4031e+06	5.79548e+06	7.411e+06	4.12488e+06	4.49499e+06	7.14693e+06
Q96L91	E1A-binding protein p400	EP400	EP400	LKTPTKPPCQ	T3152	1xCarbamidomethyl [C9]; 1xPhospho [T3]	2.12124e+06	2.90499e+06	865499	0	0	0	0	0	0	0	0	0	5.93042e+06	0	0	0	0	0	0	0	825423	0	0	0	0	0	0	5.1976e+06	0	0	0	0	0	0	0	0	0	0	0	5.94393e+06	0	6.5832e+06	0	0	1.12505e+06	4.27782e+06	0	0	0	1.69152e+06	0	0	0	2.83168e+06	0	0	0	0	0	0	0	0	0	0	0	0	0	0	0	0	0	3.94688e+06	0	0	0	0	0	0	0	0	0	2.68626e+06	4.178e+06	9.52571e+06	2.39822e+06	0	3.15605e+06	0	0	2.96524e+06	3.79131e+06	0	0	5.65899e+06	3.86319e+06	0	0	0	3.8911e+06	6.16665e+06	0	9.06473e+06	0	0	0	0	2.55465e+06	7.51469e+06	0	0	0	0	0	0	3.06655e+06	0	0	0	0	0	2.95159e+06	0
Q09472	Histone acetyltransferase p300	EP300	EP300	LGLGLDDESNNQQAAATQSPGDSR	S1726	1xPhospho [S19]	0	1.59233e+06	2.43956e+06	0	2.35447e+06	3.9786e+06	2.98418e+06	1.96598e+06	1.87251e+06	576172	0	1.4129e+06	0	0	2.88185e+06	2.80999e+06	2.05846e+06	3.27887e+06	1.69351e+06	5.30964e+06	0	0	1.97036e+06	3.83194e+06	0	2.57642e+06	3.13316e+06	3.43195e+06	3.40374e+06	0	2.12804e+06	3.01218e+06	0	0	4.19084e+06	4.08634e+06	1.7207e+06	0	1.33968e+06	0	0	0	0	0	0	0	2.00868e+06	0	1.57193e+06	0	0	0	2.63425e+06	0	4.01714e+06	2.21986e+06	0	0	591794	3.68895e+06	2.022e+06	0	2.08774e+06	0	1.45812e+06	0	678879	0	3.2511e+06	0	2.55951e+06	0	562293	0	1.59632e+06	0	4.25936e+06	0	0	1.48916e+06	1.46459e+06	0	0	0	0	0	365871	0	0	0	0	2.56921e+06	0	0	256420	0	0	0	0	0	0	1.94002e+06	835974	2.04191e+06	2.56365e+06	2.21114e+06	1.12768e+06	0	0	301727	3.24178e+06	4.07829e+06	1.62193e+06	0	0	0	0	2.22922e+06	537973	0	0	1.33913e+06
Q09472	Histone acetyltransferase p300	EP300	EP300	MAENVVEPGPPSAK	S12	1xPhospho [S12]; 1xMet-loss+Acetyl [N-Term]	9.61752e+06	1.37161e+07	2.23194e+07	1.02483e+07	1.32235e+07	2.12129e+07	1.06375e+07	1.42356e+07	9.86924e+06	1.75559e+07	1.62442e+07	7.97757e+06	1.46318e+07	0	1.26407e+07	1.31928e+07	1.41774e+07	1.39258e+07	9.73439e+06	1.32702e+07	1.23289e+07	2.51256e+06	8.4566e+06	1.54868e+07	1.20196e+07	6.40757e+06	1.67854e+07	6.52725e+06	9.57306e+06	1.12889e+07	8.58857e+06	5.0679e+06	0	0	7.59651e+06	1.24081e+07	1.32618e+07	1.36218e+07	8.23227e+06	1.41685e+07	6.83053e+06	8.7061e+06	9.12583e+06	6.22713e+06	3.17285e+07	1.62587e+07	1.12716e+07	8.05498e+06	1.11081e+07	7.32692e+06	1.54355e+07	10611081	1.01056e+07	1.90093e+07	1.0585e+07	7.07748e+06	1.20933e+07	7.12968e+06	1.27684e+07	1.4406e+07	1.09185e+07	1.79435e+07	1.71421e+07	0	1.11558e+07	1.83497e+07	1.42027e+07	1.86219e+07	1.22969e+07	1.15118e+07	14270660	3.12009e+07	1.2153e+07	1.27073e+07	1.14225e+07	8.39744e+06	7.9095e+06	6.40654e+06	1.10075e+07	5.57721e+06	1.00421e+07	7.96794e+06	5.40843e+06	0	1.17973e+07	1.50482e+07	1.67438e+07	5.74809e+06	2.08875e+07	9.14799e+06	1.20551e+07	1.33057e+07	0	1.88907e+07	0	3.71977e+06	1.1099e+07	8.83287e+06	8.69554e+06	8.7082e+06	3.11716e+07	1.26623e+07	8.59282e+06	5.85532e+06	9.46969e+06	7.42221e+06	6.18178e+06	1.45914e+07	0	7.08437e+06	9.9289e+06	5.72355e+06	7.26732e+06	7.2722e+06	0	0	0	1.20905e+07	0	3.49448e+06	1.128e+07	8.92584e+06
Q09472	Histone acetyltransferase p300	EP300	EP300	TPTPHHTPPSIGAQQPPATTIPAPVPTPPAMPPGPQSQALHPPPR	T865	1xPhospho [T27]	143167	0	0	0	52659.4	0	0	0	0	0	0	0	0	0	0	0	0	0	133978	0	0	0	129558	0	0	0	41516.1	0	0	0	60431.3	0	0	0	0	0	0	0	0	0	0	0	448168	0	2.31418e+06	0	0	0	0	0	0	0	0	0	0	0	0	0	0	0	0	0	0	0	0	0	0	0	0	0	0	0	1.81071e+06	0	0	0	0	0	0	0	0	0	0	0	0	106000	0	0	0	0	0	0	0	0	0	0	0	0	0	0	0	0	0	0	0	0	0	0	0	0	0	0	0	0	400845	0	0	53691.1	0	0	0	0
Q9Y227	Ectonucleoside triphosphate diphosphohydrolase 4	ENTPD4	ENTPD4	SSSAAALWMEEGLPAQNAPGTL	S597	1xPhospho [S3]	0	1.46684e+06	419881	0	204720	542897	134369	0	193636	0	201197	0	0	0	0	0	0	0	0	0	213807	0	0	91159.3	0	262182	0	0	0	0	442133	200140	0	0	0	265620	152508	227748	148952	0	0	0	116245	0	248476	54332	0	0	115068	0	0	0	0	0	117795	0	0	48354.9	0	0	54227.6	0	0	0	0	78161.3	0	0	0	74990.1	37846.9	0	0	0	0	0	0	0	0	0	0	0	0	0	0	112051	0	0	0	0	0	78100.7	0	0	0	0	0	0	0	0	0	0	0	256328	0	103155	327350	0	0	0	0	0	136970	0	807728	0	0	107965	0	0	0	0
O75355	Ectonucleoside triphosphate diphosphohydrolase 3	ENTPD3	ENTPD3	HSEHAFDHAVDSD	S528	1xPhospho [S12]	1.322e+06	5.42378e+06	5.44374e+06	0	0	0	0	0	0	0	0	4.32257e+06	1.93108e+07	1.06764e+07	568650	0	0	2.43838e+06	4.45625e+06	1.19077e+07	0	0	1.2285e+06	0	0	3.35069e+07	3.41732e+06	0	855895	2.50094e+06	7.98412e+06	750031	1.92538e+07	0	0	0	0	1.32413e+06	0	2.54147e+07	0	0	2.47252e+06	0	1.16996e+06	0	2.12291e+07	0	2.53393e+06	0	0	0	4.47228e+06	9.18409e+06	924979	0	0	1.81565e+06	0	9.00606e+06	5.25634e+06	0	0	0	1.12257e+07	0	3.93422e+06	1.28081e+07	1.62969e+06	1.84553e+06	1.67902e+07	3.05695e+06	0	0	0	0	9.0007e+06	0	0	0	0	5.78274e+06	0	0	0	0	1.06248e+06	716312	0	4.87873e+06	8.8927e+06	0	0	0	0	0	0	0	0	0	0	0	5.06197e+06	0	0	0	0	0	0	1.67857e+07	0	0	1.02452e+07	0	0	7.96501e+06	0	2.88563e+06	0	5.52751e+06	0	0
A6NMQ3	Alpha-endosulfine	ENSA	ARPP19;ENSA	NLVTGDHIPTPQDLPQR	T122	1xPhospho [T10]	0	0	1.02196e+07	0	0	4.64158e+06	968075	0	0	0	5.39332e+06	2.11323e+06	0	0	2.32748e+06	0	0	0	0	0	2.40931e+06	0	0	0	0	5.0313e+06	7.10293e+06	1.22611e+07	0	0	0	0	0	2.08065e+06	0	6.1391e+06	1.7989e+06	3.22266e+06	2.65854e+06	0	0	0	0	0	0	0	0	0	1.72095e+06	0	0	0	0	0	0	0	0	1.63288e+06	0	0	743283	0	915921	0	2.11884e+06	1.17451e+06	0	0	0	0	1.04297e+06	0	0	0	0	0	0	0	0	0	0	0	0	0	0	0	0	0	0	0	0	0	0	1.39778e+07	0	0	0	0	0	0	890857	0	0	2.26516e+06	0	1.37834e+06	0	0	0	0	0	0	0	0	0	0	0	1.70206e+06	0	0	0	0
A6NMQ3	Alpha-endosulfine	ENSA	ARPP19;ENSA	AKYPSLGQKPGGSDFLMK	S43	1xPhospho [S5]	0	2.31689e+06	4.26928e+06	0	2.4617e+06	3.00677e+06	2.05781e+06	1.01154e+06	0	0	2.32056e+06	0	0	0	0	0	0	0	0	0	2.01113e+06	1.84095e+06	1.68832e+06	0	0	1.29975e+06	2.12167e+06	2.41682e+06	0	0	0	0	0	0	0	2.77106e+06	0	5.36543e+06	4.42948e+06	0	0	0	0	0	0	0	0	3.27362e+06	1.76219e+06	7.17775e+06	2.65865e+06	0	611949	0	0	0	0	0	0	0	0	0	631031	0	0	0	2.59293e+06	3.00027e+06	0	1.24312e+06	1.96669e+06	0	1.12388e+06	0	0	0	0	0	0	0	872243	0	0	0	0	0	437769	942323	0	0	2.87045e+06	1.04037e+06	0	0	0	0	0	0	0	0	3.47701e+06	0	0	5.73989e+06	0	1.63888e+06	0	0	0	0	0	0	0	0	0	0	0	2.85932e+06	0	0	0	0
A6NMQ3	Alpha-endosulfine	ENSA	ARPP19;ENSA	YPSLGQKPGGSDFLMK	S43	1xPhospho [S3]; 1xOxidation [M15]	1.65313e+06	0	1.01878e+07	1.71668e+06	7.55797e+06	3.94293e+06	3.92286e+06	4.63307e+06	0	159284	4.11609e+06	3.00008e+06	0	197655	1.00836e+06	0	0	0	2.59523e+06	0	7.14507e+06	0	0	0	0	1.15752e+06	7.39575e+06	7.74429e+06	1.55248e+06	3.21574e+06	0	0	0	2.20572e+06	0	6.95447e+06	0	1.07062e+07	4.95837e+06	0	0	0	0	0	0	0	0	2.75578e+06	1.75702e+06	6.02563e+06	0	0	0	0	0	0	0	6.18835e+06	0	0	0	0	3.00127e+06	0	3.70014e+06	0	0	0	0	3.69307e+06	6390424	0	1.26765e+06	0	5.09661e+06	0	757447	0	0	4.69219e+06	5.88227e+06	0	2.07419e+06	0	2.68838e+06	0	0	0	0	2.68483e+06	0	0	0	2.79252e+07	0	0	0	0	0	0	0	0	0	0	3.40451e+06	1.85318e+06	0	0	0	105493	0	0	3.33069e+06	0	0	0	0	0	0	2.61503e+06	0	0
A6NMQ3	Alpha-endosulfine	ENSA	ARPP19;ENSA	AKYPSLGQKPGGSDFLMK	S43	1xPhospho [S5]; 1xOxidation [M17]	0	1.90665e+06	9.59964e+06	2.7575e+06	3.42423e+06	5.78632e+06	2.5941e+06	2.40193e+06	1.49e+06	1.88077e+06	3.75674e+06	0	0	0	0	1.95923e+06	0	1.67528e+06	0	0	3.92367e+06	0	0	0	0	0	3.1688e+06	2.43192e+06	0	2.99367e+06	0	0	0	0	633458	3.7071e+06	0	6.40523e+06	0	0	0	0	0	0	0	0	0	0	0	4.39175e+06	2.73108e+06	0	0	0	0	0	3.17203e+06	0	0	0	0	0	2.40435e+06	0	0	0	2.01672e+06	1.75975e+06	0	2.73998e+06	3942154	0	2.6521e+06	0	2.46812e+06	0	0	2.80224e+06	0	1.96984e+06	2.7776e+06	0	2.63858e+06	0	0	0	0	0	0	0	1.83165e+06	0	0	1.65083e+07	0	0	0	3.08847e+06	5.41824e+06	0	7.59998e+06	2.9935e+06	2.9596e+06	2.91454e+06	1.84266e+06	2.20965e+06	0	2.07885e+06	0	1.93434e+06	0	0	0	2.4768e+06	0	0	0	2.28678e+06	0	1.68051e+06	0	0
A6NMQ3	Alpha-endosulfine	ENSA	ARPP19;ENSA	YPSLGQKPGGSDFLMK	S43	1xPhospho [S3]	0	1.6592e+06	7.50952e+06	1.78736e+06	6.58192e+06	3.94767e+06	8.27878e+06	1.31368e+07	5.18092e+06	0	5.33269e+06	6.20099e+06	0	0	4.70593e+06	0	256315	4.41616e+06	0	1.65545e+06	6.48972e+06	0	0	3.29357e+06	9.1121e+06	0	8.45502e+06	1.34123e+07	7.37521e+06	0	3.14167e+06	1.673e+06	0	2.21088e+06	1.33003e+07	9.73781e+06	6.31091e+06	9.54234e+06	6.39305e+06	6.22283e+06	2.73303e+06	0	2.77768e+06	0	2.56204e+06	3.50557e+06	3.75051e+06	1.07144e+07	6.67066e+06	1.92161e+07	2.25751e+06	8.13909e+06	2.22895e+06	4.48577e+06	2.88698e+06	3.76857e+06	2.28474e+06	5.64688e+06	3876411	4.91631e+06	2.16866e+06	0	6.87694e+06	0	2.7247e+06	6.3499e+06	1.87172e+06	0	7.86787e+06	9.77278e+06	3.28217e+06	0	2.45188e+06	1.01673e+07	7.34381e+06	4.04972e+06	9.56945e+06	1.71042e+06	1.47527e+06	4.5352e+06	7.60828e+06	0	0	0	5.95172e+06	0	2.60921e+06	2.82812e+06	5.44753e+06	842977	0	1.43256e+06	0	9.24209e+06	0	0	0	3.86212e+06	4.75645e+06	9.0051e+06	4.26647e+06	5.36248e+06	2.09456e+06	7.41696e+06	4.89378e+06	6.23773e+06	3.2877e+06	0	0	0	8.02066e+06	5.95803e+06	7.43233e+06	3.66134e+06	380615	0	0	5.81839e+06	0	4.27096e+06	1.55145e+07	8.97199e+06
A6NMQ3	Alpha-endosulfine	ENSA	ARPP19;ENSA	NLVTGDHIPTPQDLPQRKSSLVTSK	S131	2xPhospho [S19; S20]	0	0	4.26409e+06	0	0	0	0	0	0	0	0	0	0	0	0	0	0	0	0	0	0	0	0	0	0	0	0	0	0	0	0	0	0	0	0	0	0	0	0	0	0	0	0	0	0	0	0	0	0	0	0	0	0	0	0	0	0	0	0	0	0	0	0	0	0	0	0	0	0	0	0	0	0	0	0	0	0	0	0	0	0	0	0	0	0	0	0	0	0	0	0	0	0	0	0	0	0	0	0	0	0	0	0	0	0	0	0	0	0	0	0	0	0	0	0	0	0	0	0	0	0	0
A6NMQ3	Alpha-endosulfine	ENSA	ARPP19;ENSA	NLVTGDHIPTPQDLPQRKSSLVTSK	S132	2xPhospho [S19; S20]	0	0	4.26409e+06	0	0	0	0	0	0	0	0	0	0	0	0	0	0	0	0	0	0	0	0	0	0	0	0	0	0	0	0	0	0	0	0	0	0	0	0	0	0	0	0	0	0	0	0	0	0	0	0	0	0	0	0	0	0	0	0	0	0	0	0	0	0	0	0	0	0	0	0	0	0	0	0	0	0	0	0	0	0	0	0	0	0	0	0	0	0	0	0	0	0	0	0	0	0	0	0	0	0	0	0	0	0	0	0	0	0	0	0	0	0	0	0	0	0	0	0	0	0	0
A6NMQ3	Alpha-endosulfine	ENSA	ARPP19;ENSA	NLVTGDHIPTPQDLPQRK	T122	1xPhospho [T10]	0	0	0	0	0	2.26159e+06	0	0	0	0	909074	0	0	0	0	0	0	0	0	0	578306	0	0	0	0	0	1.1513e+06	836536	0	0	0	0	0	0	0	0	0	0	0	0	0	0	0	0	0	0	0	0	0	0	0	0	0	0	0	0	0	0	0	0	0	0	0	0	0	0	0	0	0	0	0	0	0	0	0	0	0	0	0	0	0	0	0	0	0	0	0	0	0	0	0	0	0	0	0	0	0	0	0	0	3.73959e+06	0	0	0	0	0	0	0	0	0	0	0	0	0	0	0	0	0	0	0	0	0
A6NMQ3	Alpha-endosulfine	ENSA	ARPP19;ENSA	MSQKQEEENPAEETGEEKQDTQEK	S2	2xPhospho [S2; T14]; 1xMet-loss [N-Term]	2.46306e+06	2.61312e+06	7.76122e+06	0	6.15764e+06	3.67133e+06	1.66655e+06	3.39253e+06	0	0	0	0	0	0	0	2.97848e+06	0	0	0	5.41635e+06	5.68381e+06	8.32992e+06	1.62281e+07	1.03763e+07	0	5.63808e+06	1.00287e+07	8.78062e+06	1.44897e+06	4.921e+06	0	0	0	2.82114e+06	0	7.86278e+06	0	0	0	0	0	3.90791e+06	4.29524e+06	3.6799e+06	2.21677e+06	0	1.74129e+06	4.4988e+06	2.58415e+06	0	0	3.18665e+06	3.85908e+06	0	3.07318e+06	0	0	4.85696e+06	4.42429e+06	0	0	0	0	0	2.01473e+06	1.86317e+06	0	0	0	5.61617e+06	0	0	0	0	0	0	0	1.0438e+07	0	2.94599e+06	0	0	5.17542e+06	1.44629e+07	4.216e+06	7.07261e+06	6.11688e+06	5.22173e+06	5.46832e+06	3.77387e+06	6.24858e+06	0	0	5.28874e+07	0	0	0	0	0	0	7.74438e+06	0	5.10838e+06	0	0	2.81878e+06	0	2.56293e+06	5.30157e+06	0	3.01961e+06	2.82475e+06	3.84666e+06	0	4.36288e+06	0	0	1.5088e+06	3.79519e+06	0	0	4.20496e+06
A6NMQ3	Alpha-endosulfine	ENSA	ARPP19;ENSA	MSQKQEEENPAEETGEEKQDTQEK	T14	2xPhospho [S2; T14]; 1xMet-loss [N-Term]	2.46306e+06	2.61312e+06	7.76122e+06	0	6.15764e+06	3.67133e+06	1.66655e+06	3.39253e+06	0	0	0	0	0	0	0	2.97848e+06	0	0	0	5.41635e+06	5.68381e+06	8.32992e+06	1.62281e+07	1.03763e+07	0	5.63808e+06	1.00287e+07	8.78062e+06	1.44897e+06	4.921e+06	0	0	0	2.82114e+06	0	7.86278e+06	0	0	0	0	0	3.90791e+06	4.29524e+06	3.6799e+06	2.21677e+06	0	1.74129e+06	4.4988e+06	2.58415e+06	0	0	3.18665e+06	3.85908e+06	0	3.07318e+06	0	0	4.85696e+06	4.42429e+06	0	0	0	0	0	2.01473e+06	1.86317e+06	0	0	0	5.61617e+06	0	0	0	0	0	0	0	1.0438e+07	0	2.94599e+06	0	0	5.17542e+06	1.44629e+07	4.216e+06	7.07261e+06	6.11688e+06	5.22173e+06	5.46832e+06	3.77387e+06	6.24858e+06	0	0	5.28874e+07	0	0	0	0	0	0	7.74438e+06	0	5.10838e+06	0	0	2.81878e+06	0	2.56293e+06	5.30157e+06	0	3.01961e+06	2.82475e+06	3.84666e+06	0	4.36288e+06	0	0	1.5088e+06	3.79519e+06	0	0	4.20496e+06
A6NMQ3	Alpha-endosulfine	ENSA	ARPP19;ENSA	QEEENPAEETGEEKQDTQEKEGILPER	T21	1xPhospho [T17]	0	0	3.64936e+06	2.00791e+06	0	0	2.41261e+06	2.12737e+06	4.27797e+06	2.67956e+06	0	0	0	0	1.81643e+06	0	0	0	2.16709e+06	0	2.20345e+06	0	0	0	1.23882e+06	0	0	2.42572e+06	1.40816e+06	1.66556e+06	2.53981e+06	0	0	0	2.24132e+06	0	2.04036e+06	2.66542e+06	0	2.71365e+06	4.80856e+06	0	0	3.0168e+06	0	0	1.58031e+06	0	0	0	2.72633e+06	0	0	3.75422e+06	1.51165e+06	0	0	0	0	0	1.63354e+06	0	0	0	0	0	0	0	0	0	0	2.52174e+06	0	0	0	3.05431e+06	0	4.2834e+06	0	0	0	2.7567e+06	0	0	0	0	2.17551e+06	3.04495e+06	0	1.6946e+06	0	1.82354e+06	0	0	0	0	0	0	0	0	0	0	0	0	1.90258e+06	0	0	0	2.62086e+06	0	0	0	2.38627e+06	0	0	0	0	0	0	0	2.80831e+06	0
P22413	Ectonucleotide pyrophosphatase/phosphodiesterase family member 1	ENPP1	PDNP1;ENPP1	SHAAEAPGDPQAAASLLAPMDVGEEPLEK	S48	1xPhospho [S15]; 1xOxidation [M20]	0	0	0	0	0	0	0	1.41226e+06	0	0	0	0	0	0	891491	0	0	0	0	0	0	0	0	0	73969.8	84930.5	103044	0	0	0	76668.8	83993.8	0	0	0	1.36921e+06	952380	0	0	0	1.61844e+06	0	1.29626e+06	0	1.19557e+06	0	1.11828e+06	0	1.17743e+06	0	0	0	916905	0	0	0	0	0	0	0	0	0	356354	0	0	0	0	0	0	0	0	0	1.29342e+06	0	0	0	0	0	0	0	0	388860	0	0	0	47628.9	0	636562	1.46873e+06	0	0	0	0	0	567604	0	0	0	0	0	0	0	0	0	0	0	435457	0	0	190990	1.47544e+06	160829	0	0	0	0	0	0	0	0	0	0
P22413	Ectonucleotide pyrophosphatase/phosphodiesterase family member 1	ENPP1	PDNP1;ENPP1	GRSHAAEAPGDPQAAASLLAPMDVGEEPLEK	S34	1xPhospho [S3]	287523	0	0	0	0	0	0	505266	0	0	73193.2	0	0	0	0	0	0	0	0	78317.4	0	0	0	0	0	0	0	0	106816	0	0	0	0	401201	0	0	0	0	0	0	0	0	973625	0	0	0	0	0	174410	0	0	0	0	0	0	0	0	0	0	0	0	0	0	0	0	0	0	0	0	484198	0	0	63971.3	0	0	0	0	0	0	0	100509	0	0	0	0	0	0	4.23877e+06	0	0	0	58224.7	0	0	0	0	0	0	0	0	0	0	0	0	0	0	0	0	0	0	0	0	77370.1	0	0	149784	0	0	0	0	0	0
B1AKF7	Ecto-NOX disulfide-thiol exchanger 2 (Fragment)	ENOX2	ENOX2	LRPPSPPPVVHYSDHECSIVAEK	S211	1xCarbamidomethyl [C17]; 1xPhospho [S5]	0	708922	4.42939e+06	0	785301	0	863491	2.06482e+06	0	0	0	0	0	0	0	0	0	0	0	0	0	0	649036	949666	0	0	4.51693e+06	5.47903e+06	0	0	0	0	0	0	0	3.44839e+06	0	0	788072	0	0	0	0	1.55994e+06	704038	0	0	0	533439	0	0	1.1718e+06	748974	0	0	1.30131e+06	0	1.93361e+06	0	0	2.36841e+06	0	1.69709e+06	0	0	0	0	2.57245e+06	0	1.06378e+06	1.07458e+06	0	860901	0	828391	0	0	1.05493e+06	0	2.44762e+06	3.68347e+06	0	0	0	3.3188e+06	1.01395e+07	4.1225e+06	650401	0	0	0	0	0	0	0	0	0	0	0	0	0	0	0	0	537258	0	0	1.35952e+06	0	0	0	0	0	0	0	0	0	0	0	2.18397e+06	0	0
F5H0C8	2-phospho-D-glycerate hydro-lyase	ENO2	ENO1;ENO2;ENO3	DGKYDLDFKSPTDPSR	S144	1xPhospho [S10]	0	1.95019e+06	0	2.48261e+06	0	1.52503e+06	1.2015e+06	2.20647e+06	0	0	1.18822e+06	0	1.92605e+06	0	2.02571e+06	0	0	2.04089e+06	0	2.35184e+06	0	5.0195e+06	3.40629e+06	2.39274e+06	1.43557e+06	0	2.01972e+06	2.51372e+06	2.10863e+06	0	6.94837e+06	2.99758e+06	0	6.32137e+06	5.9947e+06	6.57346e+06	1.88549e+06	2.04545e+06	0	0	2.24272e+06	4.18837e+06	2.55716e+06	0	1.19602e+06	0	1.24832e+06	2.28832e+06	1.11167e+06	2.19455e+06	0	0	0	0	736178	0	0	9.9264e+06	2.15177e+06	0	764010	0	0	0	1.72036e+06	0	0	0	536044	1.17126e+06	871444	2.39698e+06	605161	1.09079e+06	0	0	1.04168e+06	3.12286e+06	0	0	0	0	0	0	0	2.03203e+06	0	4.05088e+06	0	1.52883e+06	0	921900	0	0	0	0	0	0	0	0	0	0	2.34339e+06	917694	0	0	0	1.32219e+06	0	0	2.20329e+06	0	0	0	0	0	0	0	0	0	0	0
F5H0C8	2-phospho-D-glycerate hydro-lyase	ENO2	ENO1;ENO2;ENO3	AAVPSGASTGIYEALELR	Y44	1xPhospho [Y12]	0	0	0	0	0	0	0	0	0	0	0	0	0	0	0	0	0	0	0	0	0	0	0	0	0	0	0	0	31570.8	0	0	0	0	180787	0	197223	0	0	0	0	0	0	0	0	0	0	0	0	0	0	0	0	0	0	0	0	0	0	0	0	0	0	0	0	0	0	0	0	0	0	0	0	0	0	0	0	0	0	0	0	0	0	0	0	0	0	0	0	0	0	0	0	0	0	0	0	0	0	0	0	0	0	0	0	0	0	0	0	0	0	0	0	0	0	0	0	0	0	0	0	0	0
P06733	Alpha-enolase	ENO1	ENO1;ENO2;ENO3	SGKYDLDFKSPDDPSR	S263	1xPhospho [S10]	1.66081e+07	1.26858e+07	2.25749e+07	8.50875e+06	1.60324e+07	3.27962e+06	1.17356e+07	1.90948e+07	5.51753e+06	1.0905e+07	1.20752e+07	8.1626e+06	5.53258e+06	7.1795e+06	1.09971e+07	1.38306e+07	2.13626e+07	1.99754e+07	9.00063e+06	1.72588e+07	1.009e+07	1.71064e+07	1.57625e+07	1.38024e+07	1.41625e+07	3.37885e+07	1.364e+07	7.71679e+06	1.07956e+07	7.72187e+06	1.85199e+07	4.25775e+07	1.33889e+07	4.95966e+06	1.71142e+07	2.80012e+07	1.50973e+07	1.26565e+07	1.72617e+07	20911571	3.06314e+07	1.48536e+07	4.38843e+07	1.87622e+07	1.14099e+07	1.21761e+07	1.24154e+07	2.09795e+07	1.42487e+07	2.02439e+07	9.89103e+06	1.44824e+07	1.85571e+07	2.82493e+07	1.54801e+07	2.60038e+07	0	1.38114e+07	1.22174e+07	1.13848e+07	9.96447e+06	3.46815e+07	5.26892e+06	0	1.57271e+07	1.48893e+07	6.80521e+06	1.33746e+07	1.24925e+07	1.80703e+07	9573024	1.09263e+07	1.28283e+07	4.87301e+06	6.71853e+06	2.12785e+07	8.93694e+06	7.56788e+06	1.13136e+07	1.10676e+07	1.41702e+07	3.10265e+07	7.31545e+06	0	5.76172e+06	1.28051e+07	1.97214e+07	2.02598e+07	1.16828e+07	1.29305e+07	9.30474e+06	1.82148e+07	1.69347e+07	2.28563e+07	2.6639e+07	1.89532e+07	2.75686e+07	1.38403e+07	2.51699e+07	12232839	1.20238e+07	2.28405e+07	2.60208e+07	4.76161e+06	1.16227e+07	2.89343e+07	1.53424e+07	1.18258e+07	0	1.01647e+07	1.64114e+07	1.28306e+07	1.02163e+07	8.40919e+06	6.64121e+06	1.65937e+07	0	1.35108e+07	1.12192e+07	1.25515e+07	1.87766e+07	1.41008e+07
P06733	Alpha-enolase	ENO1	ENO1;ENO2;ENO3	YDLDFKSPDDPSR	S263	1xPhospho [S7]	2.4282e+06	2.79482e+06	8.24e+06	3.80422e+06	2.29396e+06	1.38526e+06	1.4578e+06	8.57173e+06	1.50984e+06	0	5.5354e+06	0	3.07796e+06	0	0	3.91497e+06	4.08692e+06	5.99966e+06	1.15132e+06	9.28076e+06	4.70361e+06	5.12015e+06	7.81455e+06	1.13101e+07	3.20936e+06	7.80617e+06	4.89354e+06	5.77978e+06	9.7138e+06	5.84922e+06	4.52867e+06	4.34514e+06	0	0	5.04481e+06	1.62518e+07	9.70177e+06	4.32046e+06	3.37428e+06	4.4193e+06	3.36768e+06	4.01107e+06	6.27189e+06	9.71258e+06	1.97269e+06	1.75996e+06	1.7938e+06	6.64342e+06	2.63572e+06	2.38946e+06	3.3733e+06	1.52364e+06	401589	3.43247e+06	798752	1.23255e+06	0	7.36655e+06	4.17538e+06	2.13213e+06	4.34796e+06	3.60977e+06	2.53532e+06	0	3.51821e+06	0	992004	1.05997e+07	2.14672e+06	0	2.78421e+06	5.38422e+06	2.73602e+06	1.56479e+06	1.33595e+06	3.85181e+06	933577	1.13721e+07	0	0	0	2.25953e+06	4.4551e+06	0	1.79964e+06	5.07085e+06	3.77431e+06	4.57393e+06	6.93681e+06	4.73726e+06	1.7084e+06	1.73128e+06	0	0	0	3.29511e+06	2.39683e+06	2.06816e+06	2.92625e+06	5.22487e+06	0	0	605437	0	0	2.49771e+06	0	0	0	0	2.01304e+06	2.91436e+06	1.5473e+06	1.54873e+06	378122	0	0	0	0	1.19995e+06	3.86626e+06	1.3569e+06
P06733	Alpha-enolase	ENO1	ENO1;ENO2;ENO3	YISPDQLADLYK	S272	1xPhospho [S3]	0	0	0	1.52555e+06	0	0	0	0	0	0	0	0	0	0	0	0	0	0	0	0	0	0	0	0	0	0	0	0	0	0	0	0	0	0	0	0	0	0	0	0	0	0	0	0	0	0	0	0	0	0	0	0	0	0	0	0	0	0	0	0	0	0	0	0	0	0	0	0	0	2.11592e+06	1.32617e+06	0	0	0	0	0	0	0	0	0	0	0	0	0	0	0	0	0	0	0	0	0	0	0	0	0	0	0	0	0	0	0	0	0	2.26215e+06	651889	0	0	0	0	0	0	0	0	0	0	0	0	0	0	0	0
P06733	Alpha-enolase	ENO1	ENO1;ENO2;ENO3	SGKYDLDFK	S254	1xPhospho [S1]	1.13018e+07	1.82516e+07	2.34072e+07	1.5823e+07	1.366e+07	6.6296e+06	9.19517e+06	1.16804e+07	4.5984e+06	7.22569e+06	9.89413e+06	3.99304e+06	1.35237e+07	0	5.31056e+06	8.44708e+06	5.12729e+06	6.97724e+06	2.7824e+06	9.98409e+06	7.5487e+06	2.44484e+07	4.86958e+06	9.99557e+06	5.96956e+06	4.16798e+06	3.47123e+06	6.00662e+06	4.61418e+06	1.34563e+07	6.60083e+06	4.18859e+06	0	8.89137e+06	8.04e+06	1.25756e+07	6.74121e+06	3.96034e+06	4.15821e+06	1.36439e+07	1.13876e+07	1.46997e+07	1.38893e+07	8.74695e+06	6.85037e+06	1.00844e+07	9.30532e+06	1.94472e+07	9.1759e+06	7.33243e+06	8.63142e+06	5.94616e+06	5.89141e+06	6.16003e+06	8.75518e+06	6.09456e+06	0	1.17605e+07	9.31708e+06	2.71501e+06	3.61495e+06	1.00469e+07	2.10667e+06	9.48161e+06	1.59531e+07	5.38083e+06	2.29724e+06	8.50853e+06	1.018e+07	5.64383e+06	6049612	1.03649e+07	7.87952e+06	2.83416e+06	5.35396e+06	8.0022e+06	3.26168e+06	1.28741e+07	1.221e+06	2.36619e+06	9.16168e+06	9.52169e+06	3.1304e+06	0	4.64145e+06	2.37092e+07	1.52309e+07	1.40571e+07	7.20691e+06	1.28463e+07	5.64868e+06	3.31044e+06	3.41488e+07	7.40156e+06	8.01539e+06	2.09088e+07	12025109	7.39978e+06	1.31249e+07	1.61573e+07	8.47932e+06	5.93776e+06	9.55723e+06	4.44223e+06	8.30242e+06	6.11159e+06	4.83913e+06	3.5266e+06	0	2.81869e+06	8.98715e+06	5.81555e+06	2.78813e+06	7.16478e+06	0	5.00699e+06	0	2.79529e+06	0	2.39082e+06	8.91922e+06	5.95967e+06
P06733	Alpha-enolase	ENO1	ENO1;ENO2;ENO3	TIAPALVSK	S79	1xPhospho [S8]	3.58056e+06	2.29456e+06	2.87525e+06	3.06223e+06	2.65897e+06	3.13409e+06	2.46446e+06	2.09744e+06	2.32052e+06	0	2.58561e+06	1.44632e+06	3.07738e+06	0	871861	0	1.84039e+06	2.03928e+06	0	1.07234e+06	2.4567e+06	4.80609e+06	0	1.97478e+06	1.47724e+06	0	610536	1.01328e+06	1.2814e+06	2.98666e+06	0	0	0	1.5838e+06	2.15702e+06	4.48633e+06	1.77207e+06	0	982071	3.35875e+06	4.63834e+06	0	3.87684e+06	1.28399e+06	4.70836e+06	0	3.74622e+06	6.43043e+06	4.1213e+06	1.48945e+06	1.54159e+06	1.85458e+06	2.38243e+06	3.04392e+06	3.17417e+06	2.76266e+06	1.42169e+06	3.19572e+06	2.66752e+06	953918	2.1351e+06	0	1.48143e+06	0	3.40507e+06	2.92619e+06	1.09348e+06	0	2.84724e+06	2.06468e+06	1.79691e+06	0	2.04173e+06	2.62655e+06	1.81427e+06	2.33517e+06	2.98672e+06	2.78434e+06	1.37164e+06	1.17368e+06	3.26778e+06	0	0	0	1.21539e+06	2.43244e+06	2.94748e+06	3.94876e+06	3.83229e+06	2.94392e+06	1.30046e+06	1.5747e+06	0	1.57582e+06	0	2.97047e+06	1.52937e+06	0	0	3.2712e+06	0	1.94235e+06	2.01307e+06	1.70593e+06	3.88627e+06	2.88411e+06	1.79847e+06	2.08983e+06	1.29069e+06	1.84063e+06	2.01971e+06	2.44274e+06	1.6507e+06	1.89203e+06	0	0	0	1.8075e+06	0	1.98174e+06	2.02723e+06	1.72716e+06
P06733	Alpha-enolase	ENO1	ENO1;ENO2;ENO3	IEEELGSK	S419	1xPhospho [S7]	5.22249e+06	3.23986e+06	4.48852e+06	5.25514e+06	4.30992e+06	4.258e+06	2.36229e+06	2.26164e+06	2.10917e+06	1.51262e+06	2.38236e+06	0	0	0	614538	2.29601e+06	2.67815e+06	1.87573e+06	1.50146e+06	1.53782e+06	2.70914e+06	4.26326e+06	1.28676e+06	4.4823e+06	2.4871e+06	843159	972415	778960	1.26977e+06	3.51218e+06	0	0	0	2.85579e+06	1.59785e+06	3.71738e+06	2.19473e+06	0	0	0	0	0	3.12295e+06	0	3.24112e+06	0	1.92763e+06	4.78582e+06	1.65203e+06	0	0	0	806911	0	1.80193e+06	0	0	1.51223e+06	1.04952e+06	0	0	0	1.02369e+06	0	0	0	1.72474e+06	0	0	0	0	0	398779	1.55474e+06	1.80756e+06	0	1.39648e+06	2.78701e+06	0	0	0	0	0	0	0	2.94928e+06	1.88544e+06	2.13808e+06	1.70841e+06	1.82728e+06	0	1.20588e+06	7.86825e+06	0	0	5.13571e+06	0	0	0	3.81414e+06	0	0	1.91033e+06	1.58782e+06	1.30106e+06	1.37435e+06	3.64511e+06	2.36776e+06	4.36277e+06	3.80868e+06	1.6691e+06	1.76177e+06	2.08622e+06	3.89567e+06	0	0	3.35356e+06	0	0	0	0	0
P06733	Alpha-enolase	ENO1	ENO1;ENO2;ENO3	IEEELGSKAK	S419	1xPhospho [S7]	0	9.38416e+06	6.76864e+06	11255120	1.10433e+07	1.37507e+07	5.57947e+06	5.38456e+06	4.62212e+06	5.03371e+06	5.65966e+06	4.76451e+06	5.66987e+06	0	3.09112e+06	6.82183e+06	7.50797e+06	8.13482e+06	5.90745e+06	4.5795e+06	9.46324e+06	1.81696e+07	3.39738e+06	1.39782e+07	5.9449e+06	1.92651e+06	3.47782e+06	2.44685e+06	4.00732e+06	8.0462e+06	2.04447e+06	2.53476e+06	0	0	3.77636e+06	8.26973e+06	3.2e+06	2.24715e+06	3.74011e+06	7.10526e+06	3.22902e+06	6.02086e+06	6.90366e+06	0	4.19024e+06	3.51269e+06	3.42796e+06	1.46964e+07	5.84162e+06	3.71779e+06	4.73661e+06	2.14523e+06	3.16734e+06	7.87726e+06	5.1332e+06	1.81607e+06	4.80259e+06	5.36242e+06	3.05322e+06	2.10454e+06	0	5.40901e+06	1.63393e+06	0	5.28119e+06	2.90648e+06	4.10225e+06	9.5324e+06	2.86649e+06	3.26215e+06	2.20836e+06	4.61561e+06	1.86106e+06	5.232e+06	1.57801e+06	4.25438e+06	2.37778e+06	9.46616e+06	3.46658e+06	0	0	5.53973e+06	0	1.31005e+07	0	1.17971e+07	6.1929e+06	7.29748e+06	4.4666e+06	3.44043e+06	5.75862e+06	3.49271e+06	2.96742e+07	5.48401e+06	6.66396e+06	1.75932e+07	7.43006e+06	0	7.11584e+06	1.42941e+07	8.08047e+06	9.00051e+06	5.93594e+06	7.0744e+06	0	3.0861e+06	8.04075e+06	9.78184e+06	2.42914e+07	1.05182e+07	3.59827e+06	6.1421e+06	4.36822e+06	0	6.39786e+06	4.70728e+06	7.58229e+06	3.87199e+06	0	0	3.35023e+06	5.29822e+06
Q5VV23	Chromosome 10 open reading frame 63, isoform CRA_b	ENKUR	ENKUR	TDHPVMGIQSGK	S101	1xPhospho [S10]	0	0	0	0	0	0	0	0	0	0	0	0	0	0	0	0	4.88434e+06	1.62655e+06	0	0	0	0	0	0	0	0	1.18335e+06	0	0	0	0	0	0	0	0	0	0	0	0	0	0	6.00801e+06	0	0	0	0	0	0	4.98841e+06	0	0	0	1.72915e+06	0	2.22168e+06	3.10668e+06	0	0	0	0	0	0	1.74609e+06	0	0	0	0	0	0	854136	0	0	0	866794	0	0	1.49589e+06	0	0	0	0	0	0	0	0	0	0	0	0	0	8.40544e+06	0	0	0	0	0	0	0	0	0	0	0	0	0	0	0	0	0	0	0	0	0	0	0	0	0	0	0	0	0	0	0
Q5VV23	Chromosome 10 open reading frame 63, isoform CRA_b	ENKUR	ENKUR	TDHPVMGIQSGK	S101	1xPhospho [S10]; 1xOxidation [M6]	0	0	0	0	1.37504e+06	811456	0	0	0	0	0	0	0	0	0	0	4.6325e+06	1.63238e+06	1.6212e+06	0	1.06209e+06	0	0	0	0	0	0	1.66324e+06	1.24493e+06	0	0	0	0	1.07934e+06	0	0	0	0	0	0	0	4.90538e+06	0	0	0	0	0	0	0	0	0	0	2.55508e+06	0	6.74881e+06	8.2951e+06	0	0	0	0	5.76383e+06	4.29839e+06	4.82937e+06	0	0	0	0	0	0	0	0	0	0	1.47584e+06	0	0	4.41858e+06	0	0	0	0	0	0	0	0	0	0	0	0	0	1.32468e+07	0	0	0	0	0	0	0	0	0	0	0	0	0	0	0	0	0	0	0	0	0	0	0	2.22408e+06	0	0	0	0	0	0	0
Q5VV23	Chromosome 10 open reading frame 63, isoform CRA_b	ENKUR	ENKUR	VEVPSPK	S58	1xPhospho [S5]	0	0	0	853906	350984	0	415587	0	0	0	0	0	0	0	0	0	3.28064e+06	0	0	0	0	0	593769	0	2.11827e+06	0	894979	2.62153e+06	653653	0	0	598523	0	0	0	0	0	0	633980	0	0	0	0	0	0	0	497844	0	0	0	0	0	530287	0	522031	0	0	0	0	0	0	0	737102	0	0	0	0	5.24276e+06	0	0	0	0	500767	0	766077	0	682265	0	0	0	0	0	0	0	0	0	0	0	0	0	3.9091e+06	0	0	0	0	0	0	0	0	0	0	0	0	0	0	0	0	699666	0	0	0	0	0	0	0	0	0	0	0	0	0	0
J3QLG5	Cytosolic endo-beta-N-acetylglucosaminidase	ENGASE	ENGASE	QLQGLAAPEAGTQEEQEDQEPRPR	T30	1xPhospho [T12]	0	1.19374e+06	2.1788e+06	1.12924e+06	0	995297	0	1.09131e+06	0	0	0	0	0	0	0	2.04464e+06	0	0	0	1.81381e+06	830873	1.70494e+06	0	988869	0	0	2.84361e+06	2.91545e+06	0	0	1.25372e+06	0	0	0	0	0	0	0	0	0	2.36206e+06	0	421891	0	929012	0	1.34371e+06	0	0	0	0	0	1.02113e+06	0	1.60708e+06	0	0	0	1.22623e+06	0	810405	0	806164	0	0	0	954016	0	0	1.60099e+06	8.03574e+06	0	1.5308e+06	0	0	0	0	0	0	0	819486	0	0	0	0	0	773271	1.03558e+06	0	0	0	885759	0	0	0	0	0	0	0	0	0	0	0	1.32891e+06	0	0	0	0	0	0	0	1.43681e+06	0	0	0	0	0	1.18808e+06	0	0	0	1.44665e+06
J3QLG5	Cytosolic endo-beta-N-acetylglucosaminidase	ENGASE	ENGASE	EVVSFSPDPLPVR	S66	1xPhospho [S6]	0	0	2.33059e+06	0	0	104678	0	0	0	0	0	0	0	0	1.01836e+06	0	0	0	0	0	0	0	34753.2	0	0	0	0	0	0	0	0	0	0	0	0	0	2.4164e+06	0	0	0	0	0	0	0	0	0	0	0	0	0	0	0	0	0	0	0	0	0	0	192332	0	0	365653	0	0	0	0	0	0	1.40166e+06	7171509	0	0	0	112131	0	0	0	0	0	0	0	0	0	0	0	0	0	0	0	0	0	0	0	0	0	0	0	0	0	0	0	79116.8	0	1.04022e+06	698508	0	0	0	0	0	0	0	0	0	0	0	0	0	0	0	0
J3QLG5	Cytosolic endo-beta-N-acetylglucosaminidase	ENGASE	ENGASE	SIKDEEEETVFR	S49	1xPhospho [S1]	2.87219e+06	2.38041e+06	1.0973e+07	1.45823e+06	0	3.60205e+06	0	769935	2.38855e+06	0	2.36814e+06	3.32149e+06	0	0	0	0	1.37111e+06	2.07916e+06	0	1.59469e+06	2.71353e+06	0	0	1.07978e+06	0	0	2.63296e+06	843810	1.0358e+06	0	0	0	0	0	0	2.37001e+06	4.76566e+06	1.38167e+06	0	0	0	0	1.0913e+06	0	0	2.89223e+06	3.94647e+06	1.35748e+06	2.75176e+06	0	0	3.94816e+06	3.55045e+06	4.50131e+06	1.13565e+06	1.54401e+06	2.32877e+06	1.83136e+06	1.77137e+06	5.03098e+06	1.96187e+06	0	5.65604e+06	0	0	1.62581e+06	2.75737e+06	0	0	1.25234e+06	11001605	0	4.0442e+06	3.15674e+06	1.39948e+06	0	0	2.14748e+06	1.7264e+06	1.90004e+06	1.72752e+06	1.82048e+06	2.93348e+06	0	2.42858e+06	4.35749e+06	1.28693e+06	0	3.22e+06	0	2.23591e+06	2.19748e+06	0	0	0	0	0	0	0	2.5319e+06	2.34483e+06	0	2.78543e+06	623154	1.29245e+06	2.47192e+06	0	4.48792e+06	0	0	0	2.33331e+06	2.58682e+06	1.83798e+06	0	0	0	0	0	0	0	2.84232e+06
J3QLG5	Cytosolic endo-beta-N-acetylglucosaminidase	ENGASE	ENGASE	RPGRSIKDEEEETVFR	S49	1xPhospho [S5]	0	0	0	0	2.86664e+06	0	0	908176	0	0	0	0	0	0	0	0	0	0	0	0	0	0	0	1.70266e+06	0	0	0	1.56098e+06	0	0	0	0	0	0	0	3.28295e+06	0	0	0	0	0	0	854430	0	0	0	1.60369e+06	0	0	0	0	809516	0	0	509892	0	0	3.71315e+06	1.69705e+06	0	0	0	783469	0	1.56404e+06	0	0	2.36721e+06	0	1.6243e+06	1.012e+06	1.5182e+06	0	1.02691e+06	1.03572e+06	0	666295	1.33079e+07	0	0	0	0	0	0	0	0	493293	1.60532e+06	0	0	0	0	0	0	0	0	0	0	0	0	0	0	0	0	0	0	0	0	0	0	0	0	0	0	0	0	0	0	0	0	0	0
A0A0U1RRM6	Protein enabled homolog	ENAH	ENAH	QNSQLPAQVQNGPSQEELEIQR	S129	1xPhospho [S3]	1.93043e+06	2.2933e+07	1.22532e+08	7.58556e+06	2.20169e+07	3.99985e+07	2.54849e+07	4.50536e+07	1.48696e+07	2.99441e+06	4.46715e+07	2.49692e+07	1.62757e+07	1.11002e+06	2.33723e+07	3.96586e+07	3.37074e+07	2.74615e+07	3.57435e+06	3.22622e+07	6.4559e+07	3.74382e+07	3.09331e+07	3.78059e+07	1.74429e+07	2.35309e+07	3.84497e+07	2.99695e+07	2.16512e+07	7.09316e+07	1.06888e+07	1.21006e+07	0	4.62841e+07	1.69155e+07	5.25921e+07	5.11685e+06	2.85996e+06	8.76028e+06	1.88971e+07	5.86224e+06	0	1.72376e+07	4.33673e+06	2.82773e+07	2.361e+07	2.2016e+07	5.03021e+06	1.21976e+07	1.32739e+07	6.97289e+06	1.41827e+07	2.54203e+07	1.54931e+07	1.42147e+07	1.67343e+07	2.99359e+06	3.7267e+07	2.27161e+07	1.72508e+07	2.58197e+07	0	2.44142e+07	0	1.24825e+07	6.90876e+06	1.33387e+07	0	2.93821e+07	5.99055e+07	3.0367e+07	1.08329e+07	1.3291e+07	2.57887e+07	2.61311e+07	1.70069e+07	1.93448e+07	4.68011e+06	2.12143e+06	2.96921e+07	2.09074e+07	1.1058e+07	0	0	0	3.55808e+06	7.05626e+06	2.20075e+07	2.87976e+07	1.59368e+07	7.04885e+06	5.85605e+06	1.10735e+06	0	3.2838e+06	622741	0	0	0	1.71962e+06	3.32804e+06	0	1.83646e+06	1.58816e+07	2.50617e+07	2.58414e+07	5.45439e+06	1.93627e+06	0	1.79707e+06	2.74459e+07	2.92068e+07	2.10685e+07	3.36422e+07	987346	0	1.18303e+06	1.25093e+07	644072	2.12658e+07	2.29743e+07	2.61065e+07
A0A097PIC4	Mammalian enabled variant 11a	ENAH	ENAH	TNTMNGSKSPVISR	S527	1xPhospho [S9]; 1xOxidation [M4]	1.91532e+06	2.71458e+06	6.35368e+06	4.24586e+06	7.9523e+06	3.31084e+06	3.99936e+06	3.03877e+06	1.91527e+06	3.31747e+06	8.9983e+06	0	3.24582e+07	0	3.44677e+06	1.20081e+07	2.94257e+06	0	0	6.1056e+06	4.80261e+06	4.59693e+06	6.80206e+06	4.71876e+06	3.59173e+06	4.38991e+06	9.05023e+06	6.66859e+06	3.34024e+06	2.2987e+06	3.63714e+06	6.33474e+06	0	2.30151e+07	2.45272e+06	1.37944e+06	5.30558e+06	2.84805e+06	9.31379e+06	1.43182e+07	0	4.18714e+06	3.59078e+06	5.08127e+06	7.26881e+06	3.78037e+06	5.2638e+06	2.09791e+06	3.74749e+06	2.23849e+06	4.33065e+06	4.56871e+06	5.31163e+06	1.14815e+07	7.15586e+06	7.20449e+06	4.91607e+06	2.42184e+07	6.14809e+06	5.68e+06	3.87913e+06	7.69687e+06	3.72884e+06	0	1.69036e+07	5.24718e+06	3.29465e+06	0	1.99514e+07	1.11773e+07	6774942	8.04042e+06	4.90707e+06	5.28868e+06	2.50629e+06	4.32887e+06	4.64346e+06	0	7.44837e+06	4.08794e+06	0	4.86097e+06	0	0	4.65032e+06	4.12401e+06	4.40032e+06	1.15257e+07	0	5.64347e+06	3.98043e+06	4.26253e+06	8.34666e+06	6.78973e+06	6.17904e+06	6.87611e+06	0	4.81802e+06	4.95721e+06	0	0	0	3.46404e+06	0	2.12951e+06	1.94753e+06	0	3.02058e+06	0	4.89094e+06	0	0	3.89033e+06	6.67122e+06	0	0	3.19714e+06	0	4.00794e+06	3.91687e+06	321494	2.88829e+06
A0A0U1RRM6	Protein enabled homolog	ENAH	ENAH	MEDTSFPSGGNAIGVNSASSK	S655	1xPhospho [S17]; 1xOxidation [M1]	1.77848e+06	0	0	0	0	0	0	1.21058e+06	0	0	0	0	3.11621e+06	559789	0	1.942e+06	0	0	0	0	0	0	0	0	0	1.07651e+06	1.25544e+06	880085	0	0	0	1.41499e+06	0	0	0	0	930767	0	0	0	0	0	0	0	0	0	0	0	1.86218e+06	1.63897e+06	0	0	1.58657e+06	0	0	0	0	1.30534e+06	867680	0	0	0	952153	0	0	0	0	0	0	2.45624e+06	1.80977e+06	0	0	0	1.64391e+06	0	0	0	0	0	0	0	0	0	0	0	0	0	0	0	0	0	0	0	0	0	0	0	0	0	0	0	0	0	0	0	0	4.58813e+06	0	0	1.59344e+06	0	0	1.50494e+06	970452	0	0	2.22049e+06	0	0	0	0
A0A0U1RRM6	Protein enabled homolog	ENAH	ENAH	SPVISRPK	S740	1xPhospho [S1]	0	0	0	2.04113e+06	1.58048e+06	1.55514e+06	1.45405e+06	2.2743e+06	1.98797e+06	2.53304e+06	1.51302e+06	2.84992e+06	0	0	1.2245e+06	3.08428e+06	2.78729e+06	2.77441e+06	2.83162e+06	1.14752e+06	1.7441e+06	0	2.6166e+06	3.79741e+06	3.11908e+06	2.14208e+06	1.5051e+06	0	1.15302e+06	2.15855e+06	0	2.18633e+06	0	774107	1.48361e+06	3.99051e+06	1.07675e+06	0	0	0	0	0	0	0	0	0	779626	0	784616	0	0	0	0	0	973116	0	0	0	0	0	0	0	0	0	0	0	0	0	0	695362	0	0	0	683680	765428	0	0	0	0	0	0	0	0	0	0	0	990255	2.17977e+06	0	0	0	1.36236e+06	0	0	0	0	0	0	0	0	0	0	0	0	714858	0	1.34106e+06	0	7.92232e+06	2.84848e+06	1.43949e+06	1.88562e+06	0	2.07571e+06	0	0	0	2.43099e+06	3.20803e+06	0	0	2.03212e+06
A0A097PIC4	Mammalian enabled variant 11a	ENAH	ENAH	TNTMNGSKSPVISR	S527	1xPhospho [S9]	3.54957e+06	0	0	3.36551e+06	0	0	0	1.53717e+06	0	0	4.89931e+06	2.14555e+06	9.32076e+06	0	1.59161e+06	2.30945e+06	0	0	0	3.61588e+06	1.61537e+06	0	0	1.26165e+06	1.55552e+06	2.61608e+06	5.90002e+06	4.21599e+06	1.59267e+06	0	0	0	0	7.52316e+06	4.01293e+06	518490	0	7.7075e+06	0	2.74601e+06	0	1.53764e+07	0	0	1.21476e+06	2.28468e+06	0	0	0	0	0	5.13438e+06	6.02228e+06	0	0	0	3.66887e+06	2.0081e+06	2.49365e+06	5.97501e+06	4.54828e+06	3.80958e+06	0	0	2.20339e+06	3.63953e+06	5.07429e+06	0	0	0	0	0	828947	1.03656e+06	0	4.53918e+06	0	0	0	2.77745e+06	0	3.89986e+06	6.79678e+06	0	4.35797e+06	0	0	3.65987e+06	2.13319e+06	0	0	2.66599e+06	0	0	0	0	0	3.77666e+06	5.01726e+06	0	0	0	0	0	0	1.96185e+06	3.28985e+06	0	0	0	2.05793e+06	1.008e+06	0	3.53063e+06	1.60039e+06	0	4.97596e+06	3.09364e+06	0	2.81044e+06	0	0
A0A0U1RRM6	Protein enabled homolog	ENAH	ENAH	TNTMNGSKSPVISRPK	S738	2xPhospho [S7; S9]; 1xOxidation [M4]	0	0	0	0	0	0	0	1.30286e+06	0	0	0	0	0	0	0	0	0	0	0	0	0	770132	0	0	0	0	0	0	0	0	0	0	0	0	0	1.54908e+06	0	0	1.40647e+06	0	0	0	0	0	0	0	1.60291e+06	0	0	0	0	0	0	0	1.73208e+06	0	0	0	752615	1.47819e+06	0	0	1.59803e+06	0	0	0	0	0	2.27009e+06	1.30263e+06	731439	0	0	1.49047e+06	1.80533e+06	0	0	0	0	0	0	0	0	0	0	0	0	0	0	0	0	0	0	0	0	0	0	0	0	0	0	0	0	0	0	0	0	1.64287e+06	0	0	1.07698e+06	0	0	0	0	7.81531e+06	0	6.07394e+06	0	0	0	0
A0A0U1RRM6	Protein enabled homolog	ENAH	ENAH	TNTMNGSKSPVISRPK	S740	2xPhospho [S7; S9]; 1xOxidation [M4]	0	0	0	0	0	0	0	1.30286e+06	0	0	0	0	0	0	0	0	0	0	0	0	0	770132	0	0	0	0	0	0	0	0	0	0	0	0	0	1.54908e+06	0	0	1.40647e+06	0	0	0	0	0	0	0	1.60291e+06	0	0	0	0	0	0	0	1.73208e+06	0	0	0	752615	1.47819e+06	0	0	1.59803e+06	0	0	0	0	0	2.27009e+06	1.30263e+06	731439	0	0	1.49047e+06	1.80533e+06	0	0	0	0	0	0	0	0	0	0	0	0	0	0	0	0	0	0	0	0	0	0	0	0	0	0	0	0	0	0	0	0	1.64287e+06	0	0	1.07698e+06	0	0	0	0	7.81531e+06	0	6.07394e+06	0	0	0	0
Q7Z589	BRCA2-interacting transcriptional repressor EMSY	EMSY	EMSY	SPRPASPASNVVVLPSGSTVYVK	S173	1xPhospho [S6]	0	0	0	0	0	0	1.59006e+06	919225	0	0	0	0	0	0	0	0	0	0	0	0	8.48471e+06	0	0	0	0	0	0	0	0	0	0	0	0	0	0	1.37027e+06	0	0	2.64959e+06	0	0	0	907294	0	2.72121e+06	1.54105e+06	0	5.91061e+06	2.63852e+06	6.31508e+06	0	0	0	0	0	0	884080	0	0	0	0	0	0	0	0	0	1.29351e+06	0	0	569999	1009078	0	757987	1.0904e+06	1.2675e+06	0	0	0	0	0	0	0	0	0	0	1.51015e+06	3.68228e+06	1.78888e+06	0	0	0	781168	0	0	0	0	0	0	0	0	1.90684e+06	0	0	0	0	0	0	0	0	0	0	0	0	0	0	0	0	0	0	0	0	0
Q9HC35	Echinoderm microtubule-associated protein-like 4	EML4	EML4/ALK;EML4;EML4-ALK	HKDVIINQEGEYIK	Y226	1xPhospho [Y12]	0	1.37951e+06	1.71164e+06	0	0	0	0	0	0	0	912581	0	0	0	0	0	0	709494	0	1.48218e+06	0	0	0	636667	942632	0	1.17559e+06	668172	0	0	0	0	0	0	0	532992	0	1.76553e+06	0	0	0	0	0	0	2.51304e+06	0	1.05578e+06	0	1.93322e+06	0	0	0	0	0	0	0	0	0	0	1.0281e+06	0	0	0	0	0	0	0	0	1.33042e+06	0	0	4.73878e+07	0	0	0	0	0	0	0	0	0	0	0	0	0	699174	0	1.34951e+06	0	0	0	689671	0	0	0	0	0	0	0	3.85767e+07	0	0	0	0	0	0	0	0	0	0	0	0	0	0	0	0	0	0	0	0	0	0
Q9HC35	Echinoderm microtubule-associated protein-like 4	EML4	EML4/ALK;EML4;EML4-ALK	SHNSWENSDDSR	S184	1xPhospho [S4]	0	0	0	0	0	0	0	63489.7	0	0	0	0	0	0	0	0	0	0	0	7.49773e+06	0	0	0	0	0	5.63162e+06	0	0	0	0	0	0	0	0	0	0	0	0	0	0	0	0	0	0	0	0	632260	0	0	0	0	0	0	0	0	0	0	0	0	0	0	0	0	0	0	0	0	0	0	0	0	1.54462e+07	0	0	0	0	0	0	0	0	0	0	0	0	0	0	0	0	0	0	0	0	0	0	0	0	0	0	0	0	0	0	0	0	0	0	0	0	0	0	0	0	0	0	0	0	0	0	0	0	0	0
Q9HC35	Echinoderm microtubule-associated protein-like 4	EML4	EML4/ALK;EML4;EML4-ALK	RPSPAEKSHNSWENSDDSR	S181	1xPhospho [S8]	0	649645	0	0	0	0	0	0	0	0	497231	0	0	0	0	0	0	0	0	0	0	0	0	0	0	854059	0	0	0	0	0	0	0	0	0	1.2801e+06	0	0	0	0	0	0	0	0	0	0	925421	0	0	0	0	2.85001e+06	0	0	0	2.06517e+06	0	0	0	0	0	0	0	0	0	0	0	0	0	2.19767e+06	1.83403e+06	0	0	0	0	0	0	4.2754e+06	0	0	0	4.10015e+06	0	0	0	0	1.25171e+06	1.48215e+06	0	0	0	0	0	0	0	0	0	0	0	0	0	0	0	0	0	0	0	0	0	0	0	0	0	0	0	0	0	0	0	0	0	0
Q9HC35	Echinoderm microtubule-associated protein-like 4	EML4	EML4/ALK;EML4;EML4-ALK	IPSTPKLIPK	S200	2xPhospho [S3; T4]	1.30974e+07	6.96597e+06	3.29109e+07	5.43606e+06	9.59803e+06	1.57177e+07	8.31284e+06	8.14418e+06	6.95714e+06	0	2.76749e+07	6.19688e+06	3.86387e+07	0	1.65428e+07	2.09157e+06	6.18384e+06	6.4285e+06	1.26109e+06	3.55335e+07	1.38095e+07	0	4.88734e+06	1.6862e+07	4.48013e+06	6.71441e+07	3.64264e+07	2.70777e+07	2.31442e+07	1.1667e+07	1.23445e+07	1.74071e+07	0	2.9806e+07	1.50949e+07	5.09779e+07	1.30556e+07	8.80771e+06	2.546e+07	3.62501e+07	4.23441e+07	0	1.57815e+07	2.73942e+06	8.08321e+06	1.24858e+07	1.78726e+07	1.85568e+07	1.35217e+07	1.17542e+07	7.63693e+06	1.38471e+07	8.71757e+06	4.64886e+07	8.38051e+06	7.48848e+06	432402	4.17539e+06	1.64599e+07	3.09824e+06	7.75471e+06	0	9.19472e+06	0	7.1849e+06	3.41662e+06	5.73864e+06	1.9382e+07	1.67726e+07	4.43602e+07	38430597	2.93539e+07	5.96195e+06	9.18934e+06	1.23086e+07	1.16164e+07	9.54492e+06	1.79375e+07	1.3991e+06	1.16857e+07	9.52887e+06	8.86386e+06	0	0	9.34108e+06	3.0922e+06	7.10556e+06	2.87574e+07	2.19153e+07	1.1367e+07	1.89178e+06	3.85263e+06	0	4.04214e+06	0	0	0	0	6.89079e+06	0	6.99307e+07	2.49018e+06	0	0	4.14299e+06	5.33907e+06	2.34221e+06	2.52682e+06	0	0	6.67587e+06	3.09978e+06	3.92161e+06	2.84225e+06	0	0	0	2.80426e+06	0	2.40263e+06	7.28791e+06	5.95164e+06
Q9HC35	Echinoderm microtubule-associated protein-like 4	EML4	EML4/ALK;EML4;EML4-ALK	IPSTPKLIPK	T201	2xPhospho [S3; T4]	1.30974e+07	6.96597e+06	3.29109e+07	5.43606e+06	9.59803e+06	1.57177e+07	8.31284e+06	8.14418e+06	6.95714e+06	0	2.76749e+07	6.19688e+06	3.86387e+07	0	1.65428e+07	2.09157e+06	6.18384e+06	6.4285e+06	1.26109e+06	3.55335e+07	1.38095e+07	0	4.88734e+06	1.6862e+07	4.48013e+06	6.71441e+07	3.64264e+07	2.70777e+07	2.31442e+07	1.1667e+07	1.23445e+07	1.74071e+07	0	2.9806e+07	1.50949e+07	5.09779e+07	1.30556e+07	8.80771e+06	2.546e+07	3.62501e+07	4.23441e+07	0	1.57815e+07	2.73942e+06	8.08321e+06	1.24858e+07	1.78726e+07	1.85568e+07	1.35217e+07	1.17542e+07	7.63693e+06	1.38471e+07	8.71757e+06	4.64886e+07	8.38051e+06	7.48848e+06	432402	4.17539e+06	1.64599e+07	3.09824e+06	7.75471e+06	0	9.19472e+06	0	7.1849e+06	3.41662e+06	5.73864e+06	1.9382e+07	1.67726e+07	4.43602e+07	38430597	2.93539e+07	5.96195e+06	9.18934e+06	1.23086e+07	1.16164e+07	9.54492e+06	1.79375e+07	1.3991e+06	1.16857e+07	9.52887e+06	8.86386e+06	0	0	9.34108e+06	3.0922e+06	7.10556e+06	2.87574e+07	2.19153e+07	1.1367e+07	1.89178e+06	3.85263e+06	0	4.04214e+06	0	0	0	0	6.89079e+06	0	6.99307e+07	2.49018e+06	0	0	4.14299e+06	5.33907e+06	2.34221e+06	2.52682e+06	0	0	6.67587e+06	3.09978e+06	3.92161e+06	2.84225e+06	0	0	0	2.80426e+06	0	2.40263e+06	7.28791e+06	5.95164e+06
Q9HC35	Echinoderm microtubule-associated protein-like 4	EML4	EML4/ALK;EML4;EML4-ALK	DVIINQEGEYIK	Y226	1xPhospho [Y10]	0	760211	2.00253e+06	0	1.28015e+06	1.62473e+06	0	653376	0	0	1.13601e+06	0	1.16391e+06	0	0	0	0	0	0	0	0	0	0	962518	0	0	0	0	0	1.54625e+06	0	0	0	0	0	0	1.7491e+06	0	0	0	0	0	0	0	0	0	1.5617e+06	0	590206	0	0	2.15671e+06	944115	1.04924e+06	1.34101e+06	0	0	0	553755	1.56097e+06	0	0	2.23413e+06	0	0	2.11533e+06	0	0	0	965517	0	1.32728e+08	0	1.74997e+06	1.60948e+06	0	1.49e+06	0	0	1.93721e+06	0	0	0	0	0	0	0	0	0	0	0	0	0	0	0	0	0	0	0	6.05221e+07	0	0	0	0	0	1.24306e+06	1.95245e+06	0	0	0	0	0	1.31911e+06	0	0	0	0	0	0	0	3.42829e+06	0
Q9HC35	Echinoderm microtubule-associated protein-like 4	EML4	EML4/ALK;EML4;EML4-ALK	LAISEDHVASVKK	S61	1xPhospho [S10]	5.44507e+06	1.75003e+06	6.34395e+06	0	1.87223e+06	965514	0	2.34008e+06	2.31571e+06	0	2.30755e+06	0	1.71278e+06	0	0	0	0	0	0	862702	0	0	2.62055e+06	0	0	0	2.10451e+06	6.41461e+06	0	0	0	0	0	0	0	4.63814e+06	0	2.9979e+06	0	5.57367e+06	0	0	5.96619e+06	0	0	0	6.07911e+06	1.72033e+06	1.67977e+06	0	0	2.25835e+06	1.22136e+06	1.11615e+07	1.2647e+06	1.7055e+06	0	4.09005e+06	4.44234e+06	770371	0	0	1.21348e+06	0	0	2.76315e+06	0	3.05927e+06	0	6.61906e+06	2.06599e+06	9.20861e+06	1.28072e+06	2.62768e+06	1.00434e+06	0	1.12068e+06	1.79834e+07	0	0	0	0	0	1.10091e+07	0	1.51897e+06	1.63704e+06	6.48791e+06	3.05739e+06	2.35259e+06	0	0	0	0	0	0	0	0	0	0	0	0	0	0	0	0	0	2.78243e+06	0	0	0	0	0	0	3.80713e+06	0	0	720777	0	0	4.17265e+06	0
Q9HC35	Echinoderm microtubule-associated protein-like 4	EML4	EML4/ALK;EML4;EML4-ALK	KPSHTSAVSIAGKETLSSAAK	T106	1xPhospho [T15]	0	0	2.1241e+06	0	0	1.58277e+06	0	0	0	0	0	0	0	0	0	0	0	0	1.25306e+06	0	0	0	0	0	0	0	0	0	0	0	0	0	0	0	0	1.29361e+06	0	0	1.27321e+06	2.43188e+06	0	0	2.42848e+06	0	0	2.16805e+06	2.18057e+06	1.96787e+06	0	0	0	1.50004e+06	1.53673e+06	0	2.30699e+06	0	2.0053e+06	2.48249e+06	1.42316e+06	0	1.38128e+06	0	0	0	2.30153e+06	0	0	0	0	1.63909e+06	0	0	0	0	0	0	1.52897e+06	0	2.97825e+06	0	0	0	2.55904e+06	0	0	0	0	3.11861e+06	2.69492e+06	0	1.75058e+06	2.19002e+06	0	0	0	0	0	0	0	0	0	0	0	721773	0	0	0	2.75121e+06	0	0	0	1.76282e+06	0	0	0	0	0	1.07075e+06	0	0	0	988327
Q9HC35	Echinoderm microtubule-associated protein-like 4	EML4	EML4/ALK;EML4;EML4-ALK	EQAKATLLEDQQDPSPSS	T969	1xPhospho [T6]	0	0	2.42234e+06	0	4.3421e+06	0	1.83199e+06	0	4.12952e+06	8.072e+06	0	4.33467e+06	0	4.3803e+06	2.18409e+06	8.61527e+06	0	0	3.81778e+06	0	0	0	1.38286e+06	0	0	1.47735e+06	2.63563e+06	0	2.24035e+06	1.84303e+06	0	0	0	2.02714e+06	5.96722e+06	5.57408e+06	835651	3.80942e+06	5.20329e+06	0	0	2.01685e+07	7.43796e+06	1.57228e+07	1.43373e+07	0	623473	4.91329e+06	1.07622e+06	0	1.93961e+07	6.15252e+06	5.03147e+06	1.1273e+07	560622	1.46647e+06	0	0	3.18745e+06	9.09104e+06	5.6021e+06	1.44151e+07	0	0	0	8.79358e+06	1.23423e+06	1.79722e+07	0	1.55851e+07	0	3.5237e+06	7.07155e+06	5.18019e+06	4.43429e+06	1.24412e+07	0	4.035e+06	1.41642e+07	0	0	3.28389e+07	0	6.76933e+06	6.10192e+06	1.33112e+06	0	1.82097e+06	6.88104e+06	1.22761e+07	1.97823e+07	0	0	0	7.07735e+06	3.9487e+06	1.98852e+06	4.502e+06	3.62005e+06	0	4.6714e+06	0	2.64301e+06	0	0	1.75248e+06	7.13282e+06	0	0	0	2.54287e+06	3.20453e+06	3.60733e+06	2.82452e+06	5.00915e+06	3.41454e+06	3.24614e+06	5.35189e+06	6.77276e+06	7.35806e+06	4.81434e+06	3.80395e+06
Q32P44	Echinoderm microtubule-associated protein-like 3	EML3	EML3	VLGAGGAGPAPATPSR	T881	1xPhospho [T13]	1.4781e+07	5.34516e+06	2.27622e+07	7.87275e+06	1.53816e+07	1.5804e+07	1.5367e+07	1.81443e+07	1.28698e+07	1.25538e+07	2.15169e+07	2.65929e+07	5.76497e+07	2.44598e+07	2.45931e+07	8.39259e+06	2.18347e+07	1.45937e+07	1.00116e+07	9.18785e+06	1.44991e+07	2.9266e+06	5.96177e+06	1.02745e+07	3.01311e+07	2.18254e+07	1.80253e+07	1.14386e+07	2.62157e+07	1.95575e+07	4.62064e+06	4.68928e+06	1.06524e+07	1.67253e+07	3.55897e+07	3.72957e+07	2.23617e+07	1.71584e+07	3.15557e+07	2.3578e+07	1.63524e+07	0	7.17874e+06	2.47526e+06	1.90808e+07	2.8892e+07	1.24768e+07	3.29941e+07	3.77051e+07	2.08172e+07	7.37544e+06	2.85008e+07	7.45653e+06	2.35273e+07	2.29726e+07	2.40519e+07	8.57463e+06	8.52461e+06	1.19445e+07	1.8144e+07	2.38687e+07	0	1.93221e+07	0	7.27847e+06	1.38011e+07	7.5444e+06	3.68711e+06	2.49926e+07	2.29875e+07	17439302	9.74716e+06	7405563	2.25401e+07	3.06556e+07	1.84805e+07	2.22937e+07	6.82788e+06	0	3.01052e+07	2.65183e+07	7.52519e+06	1.15924e+07	9.50478e+06	3.32816e+07	4.44513e+06	6.02001e+06	1.3267e+07	1.8925e+07	1.01029e+07	3.02521e+06	8.12667e+06	2.36393e+07	1.16591e+07	0	0	0	1.02847e+07	1.23761e+07	1.93029e+07	4.29452e+07	0	4.09329e+06	1.02246e+07	3.9784e+07	1.63233e+07	7.56144e+06	8.7967e+06	1.26458e+07	8.38495e+06	1.45361e+07	1.6496e+07	1.52049e+07	7.93835e+06	5.66666e+06	2.43007e+07	7.27905e+06	1.41081e+07	1.74727e+07	1.60007e+07	2.33358e+07	1.1359e+07
Q32P44	Echinoderm microtubule-associated protein-like 3	EML3	EML3	KAISSANLLVR	S176	1xPhospho [S4]	6.55579e+06	3.69556e+06	1.61038e+07	2.02284e+06	1.37698e+07	8.13365e+06	1.52436e+07	9.62055e+06	0	4.96223e+06	8.01304e+06	6.41281e+06	2.89364e+06	0	2.20882e+06	6.23235e+06	5.17552e+06	2.89435e+06	0	2.90566e+06	2.5987e+07	0	2.80555e+06	4.23859e+06	1.58148e+06	0	3.05139e+06	5.79225e+06	9.5579e+06	8.96343e+06	0	0	0	1.06726e+07	2.72411e+06	9.3513e+06	2.457e+06	7.05443e+06	1.41863e+07	0	2.11894e+06	5.68328e+06	3.77246e+06	2.709e+06	1.03917e+07	1.32567e+07	0	4.77944e+07	1.81438e+07	3.12982e+07	6.72523e+06	4.24169e+06	2.37602e+06	4.5431e+06	4.64527e+06	1.08632e+07	5.87007e+06	3.4505e+06	4.43932e+06	6.47862e+06	8.42469e+06	6.03054e+06	7.1766e+06	0	2.59817e+06	0	7.81681e+06	4.94129e+06	4.14871e+06	9.42505e+06	5.96467e+06	1.63507e+06	4.31906e+06	5.75467e+06	1.44538e+07	2.59805e+06	4.27153e+06	0	1.4219e+06	1.57869e+07	6.69802e+06	0	0	0	3.66377e+06	3.64205e+06	2.97874e+06	1.51507e+06	0	1.76677e+06	0	3.21551e+06	0	0	0	0	5.41467e+06	4.02766e+06	5.50752e+06	3.99485e+06	5.24259e+06	1.22184e+07	6.66183e+06	8.37091e+06	9.94521e+06	5.15024e+06	0	3.17959e+06	0	7.3611e+06	2.10933e+06	0	5.82347e+06	6.18323e+06	0	0	0	4.54775e+06	0	9.65641e+06	5.31021e+06	5.52806e+06
Q32P44	Echinoderm microtubule-associated protein-like 3	EML3	EML3	SNYNLEGISVK	S207	1xPhospho [S1]	5.99486e+06	0	2.41529e+06	2.64665e+06	4.52294e+06	3.43758e+06	3.35271e+06	4.36803e+06	3.94558e+06	0	5.65754e+06	2.96655e+06	0	0	3.27166e+06	1.87666e+06	1.69008e+06	0	0	3.63498e+06	999297	5.23169e+06	2.72944e+06	2.02215e+06	0	2.34324e+06	4.61027e+06	4.44731e+06	0	978324	4.15184e+06	2.39731e+06	0	1.65319e+06	3.88582e+06	5.46669e+06	6.06577e+06	3.32529e+06	5.24733e+06	0	0	3.60953e+06	575354	3.77934e+06	2.87278e+06	1.72846e+06	1.13136e+06	0	1.32675e+06	0	7.7858e+06	6.67972e+06	486930	4.98952e+06	913869	2.50835e+06	5.42996e+06	1.64771e+06	1.14508e+06	6.56898e+06	1.25758e+06	3.76339e+06	2.05337e+06	8.39008e+06	850824	3.70349e+06	903086	4.95791e+06	943345	4.11016e+06	4.38956e+06	2.17857e+06	0	0	4.72302e+06	5.89503e+06	1.0528e+06	1.20097e+06	0	4.71729e+06	4.54127e+06	0	0	0	0	4.0018e+06	397281	3.11881e+06	7.04492e+06	2.80585e+06	4.64714e+06	3.49112e+06	0	0	0	0	0	0	0	0	1.77093e+06	1.99492e+06	3.04317e+06	1.98655e+06	5.49218e+06	2.25847e+06	4.00913e+06	1.31418e+07	0	0	4.97789e+06	6.40343e+06	6.51141e+06	4.83212e+06	0	0	0	0	0	4.21446e+06	2.23781e+06	0
Q32P44	Echinoderm microtubule-associated protein-like 3	EML3	EML3	SGSTESRGGKDPLSSPGGPGSR	S186	2xPhospho [S3; S6]	1.6108e+06	1.58599e+06	1.69689e+06	1.14576e+06	0	3.8274e+06	0	0	2.83527e+06	1.66229e+06	2.30061e+06	0	0	0	1.81871e+06	0	0	1.06196e+06	0	0	0	0	2.03987e+06	1.72997e+06	0	2.87105e+06	3.17194e+06	1.14724e+06	0	2.76102e+06	0	1.92699e+06	0	4.65586e+06	1.91575e+06	2.5881e+06	0	2.2943e+06	4.85306e+06	0	0	0	0	0	0	0	0	0	0	0	0	0	0	0	0	0	2.62758e+06	0	0	0	0	0	0	0	0	0	0	0	0	2.85357e+06	1.11586e+06	0	2.78207e+06	0	0	0	0	0	0	0	0	3.63769e+06	3.6708e+06	0	0	4.41794e+06	0	0	0	0	0	4.18907e+06	0	0	0	0	0	0	0	0	0	0	2.94674e+06	0	2.30078e+06	1.80208e+06	1.30245e+06	6.28264e+06	0	2.38057e+06	2.31799e+06	2.1912e+06	1.98018e+06	1.39589e+06	0	0	0	1.55392e+06	2.70264e+06	0	0	1.46747e+06
Q32P44	Echinoderm microtubule-associated protein-like 3	EML3	EML3	SGSTESRGGKDPLSSPGGPGSR	S189	2xPhospho [S3; S6]	1.6108e+06	1.58599e+06	1.69689e+06	1.14576e+06	0	3.8274e+06	0	0	2.83527e+06	1.66229e+06	2.30061e+06	0	0	0	1.81871e+06	0	0	1.06196e+06	0	0	0	0	2.03987e+06	1.72997e+06	0	2.87105e+06	3.17194e+06	1.14724e+06	0	2.76102e+06	0	1.92699e+06	0	4.65586e+06	1.91575e+06	2.5881e+06	0	2.2943e+06	4.85306e+06	0	0	0	0	0	0	0	0	0	0	0	0	0	0	0	0	0	2.62758e+06	0	0	0	0	0	0	0	0	0	0	0	0	2.85357e+06	1.11586e+06	0	2.78207e+06	0	0	0	0	0	0	0	0	3.63769e+06	3.6708e+06	0	0	4.41794e+06	0	0	0	0	0	4.18907e+06	0	0	0	0	0	0	0	0	0	0	2.94674e+06	0	2.30078e+06	1.80208e+06	1.30245e+06	6.28264e+06	0	2.38057e+06	2.31799e+06	2.1912e+06	1.98018e+06	1.39589e+06	0	0	0	1.55392e+06	2.70264e+06	0	0	1.46747e+06
G3V3N9	Echinoderm microtubule-associated protein-like 1 (Fragment)	EML1	EML1	KPTGSLPSPSGVRK	S100	1xPhospho [S8]	1.1474e+06	1.55365e+06	0	1.08025e+06	1.44211e+06	2.9287e+06	2.22356e+06	0	3.09177e+06	7.48927e+06	1.02492e+06	3.47487e+06	0	1.49526e+07	3.39865e+06	823359	4.91444e+06	1.56775e+06	5.35452e+06	897020	956795	8.09727e+06	885307	459410	1.76973e+06	469313	1.1266e+06	1.62413e+06	1.92788e+06	2.35777e+06	0	1.21417e+06	0	0	0	557399	1.24072e+06	1.65606e+06	2.47827e+06	0	0	0	895473	0	7.18941e+06	1.29513e+06	2.47814e+06	0	1.89829e+06	0	3.0887e+06	2.70102e+06	1.91589e+06	0	4.4864e+06	0	8.395e+06	0	0	9.55067e+06	4.47297e+06	3.28296e+06	3.06203e+06	0	0	2.45679e+06	7.17142e+06	0	0	653132	0	0	0	0	1.01148e+06	0	2.15703e+06	0	1.40159e+06	3.33672e+06	0	1.97288e+06	0	0	0	1.40771e+06	2.94369e+06	0	1.87965e+06	1.46667e+06	4.38878e+06	7.6098e+06	0	0	0	0	0	1.93292e+06	0	1.78821e+06	0	0	4.65472e+06	3.49863e+06	2.24909e+07	3.82497e+06	2.78689e+06	2.00853e+07	1.47346e+07	9.02801e+06	3.44556e+06	4.02406e+06	6.24482e+06	1.37072e+06	5.01004e+06	9.88968e+06	4.34828e+06	2.77702e+06	1.23078e+07	3.77652e+06	0	2.89437e+06
Q9Y6C2	EMILIN-1	EMILIN1	EMILIN1	LQQEATEHATESEER	S703	1xPhospho [S12]	1.1782e+07	5.04382e+06	0	0	0	0	0	3.7227e+06	0	1.38953e+06	5.04135e+06	8.85162e+06	1.40296e+07	0	5.13903e+06	5.83399e+06	1.51806e+07	1.21113e+06	5.25604e+06	1.4968e+07	0	1.44121e+06	5.80305e+06	6.26176e+06	1.12066e+07	1.41953e+06	4.96189e+06	6.86705e+06	0	2.53389e+06	0	8.38283e+06	0	0	1.59438e+07	6.67146e+06	6.70925e+06	1.42722e+07	0	0	8.81908e+06	0	0	5.35362e+06	1.97408e+06	6.53913e+06	3.62498e+06	4.15152e+06	0	0	0	1.25587e+07	8.18147e+06	0	0	0	0	3.14334e+06	3.67686e+06	8.12714e+06	0	0	0	0	4.53788e+06	7.15871e+06	0	0	0	0	1.03086e+06	0	0	4.17793e+06	2.39599e+06	7.53589e+06	1.53013e+06	0	0	0	535225	0	0	0	0	1.69135e+06	0	19653	0	4.99407e+06	0	2.07795e+06	0	0	0	0	0	0	0	0	0	0	1.42981e+06	3.34934e+06	0	3.44267e+06	0	836597	3.38501e+06	0	0	0	0	0	9.58675e+06	0	4.06591e+06	9.37996e+06	3.49848e+06	0	0	0
Q9Y6C2	EMILIN-1	EMILIN1	EMILIN1	RGTELGGAAGQGGHPPGYTSLASR	T385	1xPhospho [T3]	0	0	0	0	0	0	0	1.99324e+07	2.18001e+06	0	0	0	0	0	0	0	0	0	2.7587e+06	0	0	0	0	0	0	0	0	0	0	0	0	0	0	0	0	0	0	0	0	2.89484e+06	0	0	0	0	0	0	0	3.05291e+07	0	1.88239e+07	2.55202e+06	0	0	0	0	0	0	0	2.70875e+06	0	0	0	0	1.60371e+07	0	0	0	0	0	0	0	0	0	1.9123e+06	928093	0	0	0	0	0	0	0	0	0	0	0	1.127e+06	1.46261e+06	2.7786e+06	0	0	0	0	0	0	0	0	7.29905e+06	1.9493e+07	0	0	0	0	0	0	0	0	0	0	0	0	0	0	0	0	0	0	0	0	0	0	0
P50402	Emerin	EMD	EMD	RLSPPSSSAASSYSFSDLNSTR	S49	1xPhospho [S3]	415393	0	1.0858e+08	1.38511e+07	1.43015e+07	9.35427e+07	2.99494e+07	1.08749e+07	4.17483e+06	4.43929e+06	1.09695e+07	4.01929e+07	0	3.38687e+06	5.97563e+06	3.06879e+07	6.88137e+06	5.86754e+06	1.60158e+06	7.85789e+06	5.11892e+07	0	1.26439e+07	1.49688e+07	4.5468e+06	5.47844e+06	2.78929e+07	1.54104e+07	1.39778e+07	3.07858e+07	1.15789e+07	0	0	4.68976e+07	4.27801e+06	2.45832e+07	2.81295e+06	3.74749e+07	3.39329e+07	0	3.3089e+06	0	2.01696e+07	1.15165e+07	0	1.47564e+07	0	3.9761e+07	2.02896e+07	1.85288e+07	8.79958e+06	3.07561e+06	2.4106e+06	1.34065e+07	3.29734e+06	3.7719e+06	1.89899e+07	1.58922e+07	6.50849e+06	4.27818e+06	5.04889e+06	0	7.76396e+06	0	3.97413e+06	1.58781e+06	3.33237e+07	0	2.69939e+06	1.87518e+06	9254003	3.32645e+06	5.71527e+06	2.12122e+07	9.71941e+06	2.93957e+06	4.82938e+06	4.77863e+06	0	1.13311e+07	9.85698e+06	0	869175	0	1.70741e+06	3.49475e+07	3.43224e+07	4.73301e+06	3.7759e+06	0	7.35304e+06	5.94789e+06	5.53787e+06	1.73839e+06	772205	0	3.1937e+06	4.6391e+06	3.65922e+06	3.23595e+06	3.5977e+06	3.75744e+06	0	1.89169e+07	4.41831e+06	4.50394e+06	1.23387e+07	2.54779e+06	1.82763e+06	3.07766e+06	3.99735e+06	7.10406e+06	9.60405e+06	8.45966e+06	1.57234e+06	0	1.23986e+06	1.11903e+07	1.04488e+06	1.03554e+07	4.67025e+06	1.55938e+07
P50402	Emerin	EMD	EMD	RRLSPPSSSAASSYSFSDLNSTR	S49	1xPhospho [S4]	0	1.82721e+06	1.13812e+07	3.91033e+06	1.99475e+06	2.27178e+07	5.82956e+06	1.80534e+06	0	4.61199e+06	2.54728e+06	2.15947e+06	0	0	0	2.33032e+06	0	0	2.40054e+06	1.19103e+06	1.2151e+06	0	2.96155e+06	2.14637e+06	2.9877e+06	0	1.89526e+06	821627	1.67786e+06	3.86969e+06	0	889619	0	6.53925e+06	1.5963e+06	2.24517e+06	0	4.23033e+06	1.16225e+07	0	0	2.74019e+06	4.32016e+06	3.02793e+06	0	2.11986e+06	0	5.49768e+06	3.93479e+06	1.8029e+06	2.30973e+06	1.33385e+06	0	2.46824e+06	0	0	5.42821e+06	2.53488e+06	1.03553e+06	0	0	0	841053	0	0	0	9.66017e+06	0	0	1.08401e+06	0	0	2.85496e+06	3.10273e+06	2.54838e+06	0	1.27338e+06	0	0	0	0	0	0	0	0	1.15481e+07	1.09238e+07	655309	0	0	2.81005e+06	2.57763e+06	0	0	0	0	3.24994e+06	4.31983e+06	3.68222e+06	3.39128e+06	6.96233e+06	6.544e+06	1.73925e+06	4.28975e+06	4.01373e+06	0	1.35841e+06	3.384e+06	0	3.06573e+06	1.36916e+06	0	0	1.99833e+06	0	0	0	0	0	2.16371e+06	0	3.16076e+06
P50402	Emerin	EMD	EMD	AVRQSVTSFPDADAFHHQVHDDDLLSSSEEECKDR	S120	1xCarbamidomethyl [C32]; 1xPhospho [S5]	0	1.79159e+07	7.71495e+07	1.82195e+07	2.5637e+07	1.22693e+08	4.09453e+07	2.21524e+07	5.06139e+06	2.86665e+06	7.60241e+07	3.20287e+07	1.96536e+07	797066	1.3797e+07	1.59672e+07	1.16687e+07	6.27997e+06	2.21287e+06	3.91133e+06	1.68141e+07	8.20773e+06	775588	655906	9.10209e+06	3.03412e+06	2.13022e+06	1.87543e+07	2.70322e+06	3.74415e+06	2.66089e+06	1.0566e+06	3.09982e+06	8.51388e+06	3.26731e+06	5.55258e+07	1.69279e+06	1.06578e+06	2.84847e+07	1.85001e+07	1.04874e+07	3.25636e+06	2.60827e+07	1.85723e+07	4.23626e+07	2.95836e+07	9.55988e+06	3.67687e+07	3.48412e+07	1.19148e+06	2.5453e+07	1.08936e+07	1.89409e+07	6.08216e+07	2.12909e+07	3.39659e+07	2.28481e+07	5.81393e+07	4.67578e+07	2.46896e+07	2.3224e+07	0	3.02826e+07	9.05042e+06	1.13297e+07	1.12671e+07	6.51956e+07	1.06641e+07	3.48867e+07	5.33225e+07	57847082	5.05875e+06	5.97707e+07	5.46677e+07	2.52757e+07	1.72837e+07	3.86479e+07	1.35965e+07	4.95254e+07	8.01766e+07	9.08907e+07	1.96868e+07	4.03335e+07	1.65217e+06	1.29058e+07	5.01744e+07	9.8969e+06	1.86441e+07	2.63864e+07	7.42303e+06	2.58855e+07	1.56366e+07	2.62262e+06	1.09872e+06	2.7486e+06	1.14321e+06	2.76814e+06	1.30731e+07	1.02931e+07	3.41133e+06	5.76155e+07	2.52754e+07	1.15492e+07	4.2618e+07	5.5986e+07	9.60634e+06	2.18972e+07	3.37116e+07	2.42607e+06	3.28441e+06	6.35786e+06	1.63183e+07	2.22745e+07	2.36537e+07	2.8414e+06	1.00508e+06	592848	1.56349e+07	426913	4.8479e+07	2.16731e+07	1.64851e+07
P50402	Emerin	EMD	EMD	SSLDLSYYPTSSSTSFMSSSSSSSSWLTR	S176	1xPhospho [S2]; 1xOxidation [M17]	0	331936	521191	0	141332	0	85795.9	127464	0	0	0	0	0	245029	322310	120815	0	0	0	119048	134509	0	0	133393	0	0	123038	0	135394	0	96835.4	0	0	0	0	0	0	0	0	0	0	0	0	0	0	0	0	0	128736	0	0	0	0	0	0	0	0	0	0	0	0	0	0	0	0	0	0	0	148343	758096	0	0	0	0	69777.1	0	0	0	0	0	0	0	0	0	0	0	33074.3	0	0	0	0	0	0	0	0	153864	0	0	0	0	0	0	0	259874	800744	0	383385	0	0	0	0	0	0	0	0	0	0	0	0	0	0	0
P50402	Emerin	EMD	EMD	YNIPHGPVVGSTR	S29	1xPhospho [S11]	0	0	0	0	0	0	0	0	0	0	0	0	2.7219e+06	0	0	0	0	0	0	0	0	0	0	0	0	0	0	908987	0	0	0	0	0	0	0	3.34161e+06	536846	0	0	0	0	0	1.57498e+06	0	0	0	0	0	0	0	0	0	0	0	0	0	0	1.41211e+06	0	0	0	0	0	0	0	0	0	0	0	0	0	0	0	0	0	0	0	0	0	0	0	0	0	0	0	0	0	610063	0	0	0	0	0	0	0	0	0	0	0	0	0	0	0	0	0	0	0	0	0	0	0	0	0	0	0	0	0	0	0	0	0	0
H0YLP8	ER membrane protein complex subunit 4 (Fragment)	EMC4	TMEM85;EMC4	GRSDRGSGQGDSLYPVGYLDK	S43	1xPhospho [S7]	0	0	0	0	1.73569e+06	1.76092e+06	1.95374e+06	1.26726e+06	0	0	997208	0	0	0	2.8749e+06	0	0	0	0	1.72103e+06	0	0	1.5306e+06	1.76818e+06	1.22561e+06	0	1.07828e+06	3.67705e+06	3.58216e+06	0	0	0	0	0	0	1.75838e+06	0	0	5.20198e+06	0	2.39845e+06	0	864988	0	2.39301e+06	0	672381	0	2.89673e+06	0	0	0	0	0	964782	0	929036	637712	0	0	0	0	0	0	2.12451e+06	0	645022	0	2.58671e+06	1.73387e+06	0	0	0	1.28186e+06	964726	0	636538	973805	0	0	0	0	0	0	0	492647	1.0939e+06	1.39437e+06	0	0	0	683805	0	0	0	0	0	0	0	0	0	0	0	959432	2.54504e+06	1.21241e+06	0	0	0	0	1.97975e+06	0	1.14443e+06	0	0	0	0	0	0	0	0	0
H0YLP8	ER membrane protein complex subunit 4 (Fragment)	EMC4	TMEM85;EMC4	GSGQGDSLYPVGYLDK	S43	1xPhospho [S2]	153120	0	1.12267e+06	628917	0	0	1.14508e+06	2.11089e+06	0	0	34540.8	0	0	0	0	0	0	0	0	0	117880	0	0	0	94136.3	0	76696.5	0	0	144791	0	99173.4	0	392901	2.21316e+06	900644	1.83111e+06	123729	715542	0	0	0	937977	0	42556.4	0	1.58689e+06	1.08518e+06	1.41818e+06	0	0	0	0	0	0	0	0	0	1.21552e+06	0	0	0	714330	0	0	0	0	0	553890	864566	1.38286e+06	0	48640.1	1.11101e+06	1.02611e+06	0	0	0	0	0	674277	0	0	0	0	55096.1	1.05624e+06	1.57361e+06	0	0	0	37548.4	0	0	0	0	0	0	0	0	0	0	191962	1.65962e+06	0	529044	0	0	0	0	168991	0	0	0	0	0	0	90706.8	0	0	0	0
H0YN63	ER membrane protein complex subunit 4	EMC4	TMEM85;EMC4	WAIELSGPGGGSSAAGTSPWVPSNR	S28	2xPhospho [S12; S13]	0	0	0	0	0	0	1.10097e+06	0	0	0	0	0	0	0	1.83867e+06	0	0	0	0	0	0	0	0	0	0	0	0	0	0	0	0	0	0	0	0	0	0	0	0	0	0	0	0	0	1.2036e+06	0	2.05497e+06	0	1.48163e+06	0	0	0	710516	0	0	0	0	0	2.16099e+06	0	0	2.73782e+06	0	0	0	0	0	0	1.66692e+06	1.10119e+06	0	0	0	0	0	2.43008e+06	895350	0	0	0	1.56876e+06	0	0	0	0	0	0	0	0	3.47725e+06	0	0	0	0	0	0	0	0	0	0	0	0	0	0	0	0	0	0	0	0	0	0	0	0	0	0	0	0	0	0	2.64614e+06	0
H0YN63	ER membrane protein complex subunit 4	EMC4	TMEM85;EMC4	WAIELSGPGGGSSAAGTSPWVPSNR	S29	2xPhospho [S12; S13]	0	0	0	0	0	0	1.10097e+06	0	0	0	0	0	0	0	1.83867e+06	0	0	0	0	0	0	0	0	0	0	0	0	0	0	0	0	0	0	0	0	0	0	0	0	0	0	0	0	0	1.2036e+06	0	2.05497e+06	0	1.48163e+06	0	0	0	710516	0	0	0	0	0	2.16099e+06	0	0	2.73782e+06	0	0	0	0	0	0	1.66692e+06	1.10119e+06	0	0	0	0	0	2.43008e+06	895350	0	0	0	1.56876e+06	0	0	0	0	0	0	0	0	3.47725e+06	0	0	0	0	0	0	0	0	0	0	0	0	0	0	0	0	0	0	0	0	0	0	0	0	0	0	0	0	0	0	2.64614e+06	0
H0YAS9	ER membrane protein complex subunit 2 (Fragment)	EMC2	EMC2	ILQEDPTNTAAR	T69	1xPhospho [T9]	0	0	0	2.45635e+06	1.76409e+06	2.48001e+06	1.91572e+06	937180	0	0	1.80861e+06	0	2.22065e+06	0	0	0	0	0	0	0	0	0	0	0	0	754648	0	1.05935e+06	0	0	0	0	0	0	0	2.17834e+06	0	0	0	3.05852e+06	0	0	2.44607e+06	4.05603e+06	5.44673e+06	0	2.16543e+06	0	0	0	0	0	1.53286e+06	0	2.87099e+06	0	2.60634e+06	2.24918e+06	0	0	1.83772e+06	0	0	0	4.12885e+06	2.33281e+06	2.61719e+06	0	0	847564	0	0	0	2.04455e+06	1.8902e+06	0	0	3.48551e+06	3.51222e+06	0	3.22648e+06	0	0	0	0	3.19005e+06	1.70503e+06	3.85426e+06	0	0	0	0	0	0	0	0	0	0	0	0	0	0	0	1.3267e+06	1.6342e+06	0	0	1.7532e+06	0	2.643e+06	0	0	0	0	0	0	0	0	0	0	0	0
D6RDX7	Embigin	EMB	hCG_1983280;EMB	SDDSNGIENNVPR	S255	1xPhospho [S4]	0	0	2.90069e+06	2.43944e+06	0	1.45093e+06	1.64498e+06	2.22867e+06	2.39012e+06	0	2.47718e+06	0	0	0	0	1.36861e+06	0	0	0	942797	1.02907e+06	0	0	1.31367e+06	0	941596	0	580510	8.88269e+06	1.41231e+06	2.47478e+06	0	0	0	1.16034e+06	2.14668e+06	2.44615e+06	0	1.11504e+06	0	0	0	0	2.56758e+06	1995797	0	0	0	0	0	0	0	0	0	0	0	1.3959e+06	2.09482e+06	1.31628e+06	0	0	0	0	0	0	0	0	0	0	0	0	6.80621e+06	0	0	0	1.71547e+07	0	0	0	0	0	0	0	0	0	0	0	1.67496e+06	0	0	0	0	0	0	0	0	0	0	0	0	0	0	0	0	0	0	0	0	0	0	1.39217e+06	1.82172e+06	0	0	0	0	0	0	0	0	3.27875e+06	0
Q8TE02	Elongator complex protein 5	ELP5	ELP5	EARDSLILPFQFSSEK	S268	1xPhospho [S5]	0	0	0	0	0	0	0	0	0	0	0	0	0	0	0	0	0	0	0	0	0	0	0	0	0	0	0	0	0	0	0	0	0	0	0	0	0	0	0	0	0	0	0	0	0	0	0	0	0	0	0	0	0	0	0	0	0	0	0	0	0	0	0	0	0	0	0	0	0	1.9488e+06	0	0	0	0	0	0	0	0	0	0	0	0	0	0	0	0	0	0	0	0	0	0	0	0	0	0	0	0	0	0	0	0	0	0	0	0	0	0	0	0	0	0	0	0	0	0	0	0	0	0	0	0
A0A024RAC6	Elongin-A	ELOA	ELOA	SLEEDQEPIVSHQKPGK	S196	1xPhospho [S1]	0	786685	4.37777e+06	2.24847e+06	1.51875e+06	3.38388e+06	0	1.28496e+06	0	0	1.87433e+06	0	1.25393e+06	0	0	1.04729e+06	0	0	0	0	0	0	1.14252e+06	0	0	0	1.90266e+06	0	0	0	0	0	0	0	0	1.03882e+06	794224	0	0	6.37049e+06	0	0	1.77264e+06	0	1.19676e+07	0	3.4752e+06	0	0	0	0	2.35712e+06	1.91559e+06	3.61183e+06	0	0	0	0	0	0	0	0	2.6555e+06	0	0	0	0	4.89857e+06	0	7.59193e+06	2701751	0	0	1.18605e+06	962939	0	0	0	0	0	5.38229e+06	0	0	0	0	1.5234e+06	5.15093e+06	0	0	0	0	0	5.59667e+06	0	0	0	0	0	0	0	0	0	0	0	0	1.10062e+06	1.56572e+06	0	0	0	0	0	0	0	0	0	0	0	0	0	0	0
A0A024RAC6	Elongin-A	ELOA	ELOA	SKQGLDSFDTGK	S347	1xPhospho [S7]	0	0	5.15284e+06	0	940362	0	0	0	0	0	2.36658e+06	0	0	0	0	0	0	0	0	0	0	0	979794	0	0	0	3.13822e+06	0	0	0	1.25191e+06	0	0	0	0	579204	0	0	0	6.92728e+06	0	0	1.43606e+06	0	3.39759e+06	0	4.50752e+06	1.60467e+06	0	0	0	4.03867e+06	3.77999e+06	4.46357e+06	1.25466e+06	0	0	0	1.16252e+06	0	2.89946e+06	0	1.48413e+06	0	0	0	0	8.17666e+06	0	1.30932e+07	2.28069e+06	0	2.19916e+06	0	0	0	0	0	0	0	2.83639e+06	0	0	0	0	0	1.85327e+06	941221	0	0	0	0	0	0	0	0	0	0	0	0	0	0	0	0	0	0	0	0	0	0	0	0	1.30053e+06	0	0	0	0	0	0	0	0	0
A0A024RAC6	Elongin-A	ELOA	ELOA	KLSELERPHK	S137	1xPhospho [S3]	1.96572e+07	1.05938e+07	4.98142e+07	1.54007e+07	1.9322e+07	5.19069e+07	1.48525e+07	1.57177e+07	3.06504e+06	1.53587e+07	4.93505e+07	2.56277e+07	4.61322e+07	1.76665e+07	2.78984e+07	1.18274e+07	1.53107e+07	1.31614e+07	9.198e+06	1.98728e+07	2.80954e+07	4.05218e+06	1.20802e+07	8.18239e+06	9.27262e+06	3.54478e+06	4.27598e+07	2.10881e+07	1.34007e+07	1.57753e+07	3.01988e+06	0	1.51496e+07	0	6.99982e+06	1.87401e+07	2.42582e+07	5.79588e+06	2.37085e+07	8.36662e+07	1.41387e+07	4.21122e+06	3.32577e+07	3.75462e+06	1.01115e+07	2.5606e+07	1.03094e+07	1.71341e+07	2.29437e+07	4.64051e+06	1.60471e+07	2.07396e+07	1.56851e+07	1.05233e+08	1.20264e+07	8.15714e+06	1.3087e+07	7.60899e+06	1.08251e+07	1.62024e+07	1.54016e+07	2.99746e+06	9.83837e+06	0	9.37398e+06	1.2695e+07	1.68874e+07	4.0849e+07	7.05089e+06	2.44711e+07	18747677	1.36821e+07	2.76284e+07	1.63791e+07	1.55676e+07	1.28822e+07	1.03355e+07	1.20297e+07	7.26266e+06	1.83134e+07	2.30708e+07	2.51696e+07	2.53857e+07	1.93304e+07	6.68122e+07	3.56824e+06	1.6076e+07	8.2493e+06	4.92675e+06	1.6138e+07	0	5.55322e+06	9.28801e+07	6.36144e+07	0	0	1.09506e+07	1.07822e+07	2.27907e+07	3.44706e+07	8.89777e+07	0	5.72985e+06	1.13978e+07	8.79833e+06	9.22858e+06	9.7498e+06	3.02787e+06	3.41494e+07	7.0089e+06	3.10663e+06	1.21159e+07	1.83371e+07	1.68397e+07	5.39768e+06	1.19293e+07	0	2.42204e+07	1.09266e+07	10635222	1.08485e+07	8.382e+06
A0A024RAC6	Elongin-A	ELOA	ELOA	QGLDSFDTGK	S347	1xPhospho [S5]	0	0	5.60879e+06	424552	0	1.09396e+06	0	0	0	0	1.24762e+06	0	0	0	1.14216e+06	0	0	0	0	0	907441	0	633570	0	0	0	1.67198e+06	0	0	0	0	0	0	0	0	0	724128	0	0	0	0	0	860724	0	0	0	2.75494e+06	0	479668	0	0	2.48638e+06	1.55226e+06	1.70984e+06	525379	747640	0	0	1.28618e+06	0	1.20211e+06	0	1.35171e+06	0	998141	925394	670414	4.85501e+06	613915	5.10256e+06	1.77268e+06	0	918096	725834	836298	0	544090	716852	0	0	2.90954e+06	0	0	0	0	0	1.28557e+06	0	0	0	0	440677	3.32912e+06	0	0	0	0	0	0	0	0	0	0	0	0	0	0	0	0	0	0	0	0	0	0	0	0	0	0	0	0	798590
A0A024RAC6	Elongin-A	ELOA	ELOA	SLGSLPK	S384	1xPhospho [S1]	0	777291	3.91036e+06	614277	0	0	0	0	0	0	1.43071e+06	0	0	0	777516	0	0	0	0	0	0	0	0	0	0	0	738257	541749	0	0	0	0	1.64326e+06	0	0	612223	0	0	0	0	0	0	430536	0	0	0	1.09924e+06	0	0	0	0	0	0	0	0	0	0	424862	710676	454920	0	0	0	0	1.22975e+06	0	0	1.47607e+06	0	1.73718e+06	0	0	1.23156e+06	825513	443630	0	0	0	1.09466e+06	0	1.31698e+06	0	0	0	0	0	0	0	0	0	0	0	0	0	0	0	0	0	0	0	0	0	0	0	0	0	0	0	0	0	0	0	0	0	0	0	0	0	0	0	0	0
Q92556	Engulfment and cell motility protein 1	ELMO1	ELMO1	KPLSAIIK	S31	1xPhospho [S4]	0	0	0	0	0	0	456578	483114	0	0	0	0	0	0	0	0	0	0	0	0	0	0	0	0	0	0	0	596229	730787	0	0	0	0	0	0	0	0	0	0	0	0	0	0	0	414398	948175	502473	785934	592192	1.18298e+06	0	1.11337e+06	443816	0	517938	1.06279e+06	0	850964	530603	751559	1.06809e+06	0	902104	0	818771	1.31078e+06	320537	0	1.10653e+06	624745	497617	0	492544	1.4094e+06	1.42329e+06	0	1.31606e+06	0	0	856095	1.04907e+06	0	0	0	0	0	648620	372763	0	0	0	0	0	0	0	0	0	0	0	0	0	0	0	0	1.18342e+06	0	0	0	0	0	0	0	0	0	0	0	0	0	0	0	0	0
Q92556	Engulfment and cell motility protein 1	ELMO1	ELMO1	RIAFDAESEPNNSSGSMEK	S344	1xPhospho [S16]; 1xOxidation [M17]	0	2.37613e+06	922191	2.19824e+06	0	0	2.42846e+06	623273	2.60284e+06	0	1.59751e+06	0	0	3.3385e+06	0	1.82593e+06	0	0	3.71585e+06	0	0	1.79229e+06	0	0	1.70658e+06	1.38336e+06	908634	0	0	1.35689e+06	0	1.51429e+06	0	5.44109e+06	0	0	1.29306e+06	0	0	0	0	0	0	0	1.0404e+06	1.95795e+06	7.45794e+06	0	2.21969e+06	0	0	1.72316e+06	3.62969e+06	0	7616581	3.33328e+06	1.02596e+07	0	6.30174e+06	3.7715e+06	3.68234e+06	0	4.39454e+06	0	0	1.69784e+06	0	0	1.91028e+06	0	0	0	4.48215e+06	7.1562e+06	4.13554e+06	0	6.62023e+06	0	5.79201e+06	2.55191e+06	3.62017e+06	0	0	5.42847e+06	0	1.97551e+06	0	0	0	0	0	8.09917e+06	0	0	0	0	0	0	0	0	0	0	1.15126e+07	6.2719e+06	4.92391e+06	3.22433e+06	4.12863e+06	7.72264e+06	0	4.41128e+06	4.28763e+06	2.25993e+06	0	8.81247e+06	6.68515e+06	0	0	2.64763e+06	2.76017e+06	4.56866e+06	3.73197e+06	2.49003e+06
Q92556	Engulfment and cell motility protein 1	ELMO1	ELMO1	IAFDAESEPNNSSGSMEKR	S344	1xPhospho [S15]	2.07162e+06	2.02598e+06	3.34151e+06	1.70953e+06	1.14287e+06	2.14846e+06	2.06181e+06	1.92647e+06	1.01408e+06	2.50028e+06	2.00541e+06	1.80792e+06	1.95482e+06	2.68189e+06	2.25327e+06	1.19383e+06	3.27185e+06	1.13568e+06	4.04851e+06	2.94401e+06	5.53213e+06	0	3.00627e+06	6.64675e+06	2.91215e+06	1.61735e+06	5.01217e+06	1.03796e+07	2.17905e+06	5.66802e+06	2.19777e+06	2.24145e+06	5.57733e+06	4.86417e+06	5.6743e+06	4.1416e+06	7.58718e+06	5.05302e+06	2.53444e+06	0	0	0	821818	0	0	4.66237e+06	3.17845e+06	0	3.5961e+06	0	2.23071e+06	1.57861e+06	3.01339e+06	0	1.898e+06	1.47189e+06	5.05694e+06	0	1.59074e+06	1.28534e+06	961880	0	1.50787e+06	0	0	0	3.80366e+06	0	1.8376e+06	918159	1732338	0	2.62041e+06	2.49741e+06	0	0	0	0	866023	3.54961e+06	0	0	0	0	0	1.4428e+06	3.1169e+06	621893	0	0	3.66729e+06	2.75561e+06	0	0	0	0	3.21335e+06	0	0	3.8483e+06	4.61119e+06	4.98827e+06	2.31414e+06	3.72875e+06	2.11879e+06	2.42469e+06	1.67537e+06	0	0	1.28268e+06	1.10208e+06	0	1.05358e+06	1.63997e+06	2.25316e+06	0	0	1.77881e+06	0	0	2.87711e+06	2.82754e+06
P55199	RNA polymerase II elongation factor ELL	ELL	MEN;ELL	LCQPQSTGSLLGDPAASSPPGER	S309	1xCarbamidomethyl [C2]; 1xPhospho [S18]	0	0	0	0	0	0	904467	0	0	0	0	0	0	0	0	0	0	0	0	951962	888479	0	0	668029	0	0	0	2.34549e+06	1.4849e+06	0	0	0	0	0	1.1791e+06	703348	0	435553	0	0	0	0	0	0	1.67576e+06	0	0	0	0	2.36157e+06	0	0	0	0	0	782310	0	681708	0	0	609180	0	0	0	809725	0	0	0	0	0	0	0	0	858208	721764	0	0	1.68995e+06	0	0	0	0	0	0	0	0	0	352545	0	0	0	0	0	0	0	0	0	0	0	0	0	0	0	807497	730234	0	0	87974	0	0	877714	0	0	0	0	0	0	0	0	0	0	0
P55199	RNA polymerase II elongation factor ELL	ELL	MEN;ELL	KRATPINLASAIR	T180	1xPhospho [T4]	0	0	2.22741e+06	0	0	0	0	0	0	0	0	0	0	0	0	0	0	0	0	0	0	0	0	0	0	726130	0	744331	0	0	0	459013	0	0	0	909433	0	0	0	0	0	0	933576	0	0	0	0	0	0	0	0	0	0	0	0	0	0	0	0	0	0	0	0	0	0	0	0	0	0	0	0	0	0	0	0	0	0	0	0	0	0	0	0	0	0	0	0	0	0	0	0	646616	0	0	0	0	0	0	0	0	0	0	0	0	0	0	0	0	0	0	0	0	0	0	0	0	0	0	0	0	0	0
A0A024R997	ELK4, ETS-domain protein (SRF accessory protein 1), isoform CRA_a	ELK4	ELK4	LAEKKSPQEPTPSVIK	S180	1xPhospho [S6]	0	1.49018e+06	2.10032e+06	2.56636e+06	4.41734e+06	4.28466e+06	4.04444e+06	2.95048e+06	3.97932e+06	3.68481e+06	3.92422e+06	4.91541e+06	2.70863e+06	0	6.70135e+06	0	7.01899e+06	0	5.46535e+06	3.18758e+06	3.99759e+06	1.07218e+06	2.66748e+06	3.883e+06	8.29368e+06	1.6945e+06	6.75903e+06	4.78535e+06	4.91637e+06	0	1.77353e+06	2.98172e+06	0	0	0	2.63192e+06	6.51432e+06	5.11453e+06	7.43855e+06	4.92965e+06	4.29226e+06	0	2.65277e+06	0	5.53473e+06	7.02031e+06	4.08924e+06	0	4.43761e+06	0	2.78841e+06	4.77692e+06	1.60847e+06	6.91128e+06	4.4542e+06	4.41436e+06	4.56615e+06	3.91202e+06	4.12618e+06	5.10668e+06	5.61257e+06	0	4.78627e+06	0	6.61183e+06	4.32266e+06	2.87989e+06	0	8.09729e+06	2.59057e+06	3.19e+06	2.35758e+06	2.50823e+06	9.65488e+06	6.35251e+06	2.70621e+06	4.99215e+06	4.8085e+06	0	4.10204e+06	4.30533e+06	3.64633e+06	4.224e+06	0	1.09578e+07	2.14698e+06	3.7368e+06	6.16452e+06	4.98677e+06	5.17699e+06	0	3.26595e+06	6.83947e+06	3.81677e+06	0	0	0	0	3.50802e+06	6.67636e+06	6.33648e+06	0	0	2.30805e+06	7.40136e+06	2.59845e+06	2.87869e+06	4.39888e+06	5.53683e+06	5.26834e+06	5.22628e+06	4.84057e+06	3.63624e+06	2.96018e+06	0	4.19021e+06	0	0	4.07591e+06	5.20569e+06	3.6698e+06	5.06746e+06
A0A024R997	ELK4, ETS-domain protein (SRF accessory protein 1), isoform CRA_a	ELK4	ELK4	KSPQEPTPSVIK	S180	1xPhospho [S2]	0	0	0	0	2.88458e+06	2.4331e+06	2.88107e+06	1.79474e+06	2.04832e+06	0	2.00961e+06	0	0	0	0	0	3.38834e+06	0	0	0	0	0	0	0	0	0	2.2418e+06	1.10652e+06	0	0	0	0	0	0	0	0	0	0	0	0	0	0	0	0	4.12957e+06	0	0	0	0	0	0	0	0	0	1.77532e+06	0	0	0	0	0	0	0	2.54087e+06	0	0	0	0	0	0	0	2870431	0	2.61433e+06	2.12386e+06	0	0	0	0	0	0	0	0	0	0	0	2.93686e+06	3.33627e+06	2.9359e+06	0	0	0	1.47646e+06	0	0	0	0	0	0	0	0	0	0	0	0	0	0	0	0	0	0	0	0	0	0	0	0	0	0	0	0	0	0
A0A024RBE2	ELK3, ETS-domain protein (SRF accessory protein 2), isoform CRA_a	ELK3	ELK3	ESLLLQDSDCKASPEGR	S115	1xCarbamidomethyl [C10]; 1xPhospho [S13]	4.92541e+06	1.2568e+07	1.10316e+07	6.18873e+06	1.57172e+07	8.37154e+06	7.90323e+06	1.40816e+07	2.63361e+07	1.26328e+07	1.10731e+07	1.17363e+07	8.097e+06	0	1.87811e+06	6.27154e+06	1.31385e+07	8.03199e+06	1.37092e+06	4.7785e+06	1.38818e+07	2.68758e+06	1.7144e+06	678638	3.87176e+06	4.32086e+06	0	0	884625	1.12166e+07	4.55097e+06	0	0	1.164e+07	1.48898e+06	2.18647e+07	4.50218e+06	0	1.16787e+06	9.82853e+06	0	3.93392e+06	1.65441e+07	6.69794e+06	2.03976e+06	1.00151e+07	1.94871e+07	6.08698e+06	1.95432e+07	1.10091e+06	2.27894e+07	1.43692e+07	1.7833e+07	1.54378e+07	6.04258e+06	1.22602e+07	1.14089e+07	4.55533e+07	2.10582e+07	1.2005e+07	1.22073e+07	1.22349e+07	2.73159e+07	0	2.79117e+07	3.81956e+07	1.89904e+07	1.94176e+07	7.22716e+06	1.20055e+07	20857502	4.57742e+07	1.65939e+07	1.18962e+07	6.18613e+06	1.69239e+07	1.2273e+07	1.00007e+08	1.17266e+07	1.28552e+07	7.02902e+06	0	1.06245e+07	0	4.8862e+06	1.16165e+07	1.53437e+07	1.35138e+07	1.93719e+07	1.47665e+07	1.00965e+07	9.62992e+06	0	6.86871e+06	0	6.28192e+06	10359060	4.89077e+06	4.80315e+06	5.87561e+06	6.5959e+06	2.83295e+06	9.34908e+06	1.26975e+07	4.95687e+06	9.80149e+06	5.89335e+06	2.96357e+07	8.30936e+06	2.20865e+07	1.47206e+07	1.57704e+07	1.1581e+07	1.34666e+07	422891	0	0	9.72492e+06	0	1.49571e+07	1.17481e+07	5.27823e+06
A0A024RBE2	ELK3, ETS-domain protein (SRF accessory protein 2), isoform CRA_a	ELK3	ELK3	AASPVLLSSNSQK	S396	1xPhospho [S3]	2.858e+07	4.56889e+07	4.72121e+07	5.0023e+07	6.69669e+07	4.19746e+07	6.11519e+07	4.19305e+07	4.19837e+07	4.57562e+07	3.17534e+07	2.35032e+07	3.83965e+07	3.0089e+07	4.28556e+07	2.14316e+07	3.65426e+07	3.69677e+07	3.94733e+07	9.31978e+07	5.13563e+07	2.43149e+07	5.51616e+07	5.79349e+07	3.22359e+07	5.52361e+07	3.43239e+07	4.34729e+07	4.24735e+07	3.94516e+07	6.06096e+07	4.18276e+07	4.87079e+07	6.38615e+07	5.02819e+07	3.14216e+07	3.06764e+07	3.54279e+07	3.86088e+07	2.20079e+07	1.89629e+07	5.80372e+06	3.33677e+07	1.15783e+07	0	4.17713e+07	3.49105e+07	2.26332e+07	5.17639e+07	3.05643e+07	1.81474e+07	1.13344e+07	2.31857e+07	1.87534e+07	2.66748e+07	3.42833e+07	2.54976e+07	1.80987e+07	2.05006e+07	2.55297e+07	2.20106e+07	2.07127e+07	2.78192e+07	2.71759e+07	3.12898e+07	1.23476e+07	3.0154e+07	1.23675e+07	5.73673e+07	3.69305e+07	2.08058e+07	4.31036e+07	3.99097e+07	2.76332e+07	1.67272e+07	28533890	2.82168e+07	3.0788e+07	2.25467e+07	2.04286e+07	2.79613e+07	1.23829e+07	2.31222e+07	1.80731e+07	2.50412e+07	1.36588e+07	9.34597e+06	4.58142e+07	4.15688e+07	1.59289e+07	1.86229e+07	3.27421e+07	9.71863e+07	3.12375e+07	3.95381e+07	3.10149e+07	3.44949e+07	3.34029e+07	4.59345e+07	7.30811e+07	2.17637e+07	3.80998e+07	3.46241e+07	3.17809e+07	2.97381e+07	4.52914e+07	3.48195e+07	3.7402e+07	2.39489e+07	2.28318e+07	4.82189e+07	3.47429e+07	4.5521e+07	4.26327e+07	2.63844e+07	3.64218e+07	2.10051e+07	2.78651e+07	3.14096e+07	1.84492e+07	4.40395e+07	4.26269e+07
A0A024RBE2	ELK3, ETS-domain protein (SRF accessory protein 2), isoform CRA_a	ELK3	ELK3	TEKLEEPPEDSPPVEEVR	S173	1xPhospho [S11]	1.17342e+06	0	4.08522e+06	1.15094e+06	0	0	0	461807	0	0	0	0	0	0	1.58066e+06	1.92013e+06	2.51008e+06	0	0	0	1.46777e+06	0	1.63916e+06	1.21583e+06	2.44187e+06	0	1.44147e+06	0	0	0	1.37013e+06	1.17488e+06	0	0	0	0	0	0	1.40701e+06	0	0	0	854364	2.18225e+06	1.99862e+06	0	1.87781e+06	1.54935e+06	0	0	1.83885e+06	0	1.76718e+06	0	1.23295e+06	1.34239e+06	0	1.36315e+06	2.1371e+06	1.00616e+06	1.01691e+06	1.3278e+06	1.53925e+06	0	0	0	1.37603e+06	0	0	807685	775947	1.83961e+06	1.80684e+06	1.52309e+06	1.19986e+06	1.12474e+06	1.26246e+06	2.89483e+06	0	1.20989e+06	0	0	0	0	0	2.60705e+06	1.05269e+06	967746	0	1.80117e+06	0	1.21129e+06	0	0	0	0	0	0	0	0	0	1.2015e+06	2.05664e+06	1.01111e+06	1.259e+06	1.42314e+06	0	1.49031e+06	0	0	0	0	0	0	0	0	0	2.07099e+06	0	0	1.43284e+06	1.79881e+06
Q5R3F8	Protein phosphatase 1 regulatory subunit 29	ELFN2	ELFN2	YGADVDAGSIVHAAQK	S451	1xPhospho [S9]	0	441088	1.04032e+06	831932	647788	0	949935	0	1.25228e+06	0	0	0	0	373446	0	0	1.21381e+06	0	0	0	0	1.25625e+06	0	0	1.09784e+06	0	0	537031	1.22086e+06	0	0	0	0	0	1.59171e+06	0	0	513305	0	0	0	0	0	0	1.22713e+06	0	982118	0	0	0	1.69734e+06	3.83e+06	1.5455e+06	2.46853e+06	384412	1.38738e+06	0	1.39202e+06	1.97427e+06	0	0	2.12761e+06	561614	0	0	3.38293e+06	1.54617e+06	5.59353e+06	0	3.58753e+06	3201819	6.41013e+06	4.63612e+06	2.50453e+06	5.29562e+06	1.57977e+06	0	3.75477e+06	1.12212e+06	1.70353e+06	1.02457e+07	0	2.82756e+06	0	0	644023	2.00391e+06	0	2.01373e+06	0	1.85511e+06	1.74246e+06	0	0	0	0	0	0	0	0	0	0	0	0	550876	0	1.26951e+06	2.71079e+06	0	0	0	0	1.23923e+06	776453	0	0	0	0	0	1.99365e+06	2.36809e+06	994583
Q5R3F8	Protein phosphatase 1 regulatory subunit 29	ELFN2	ELFN2	QLSADAAVTR	S619	1xPhospho [S3]	0	1.33694e+06	5.77143e+06	3.1752e+06	0	3.32276e+06	2.72029e+06	3.87977e+06	0	1.50714e+06	0	0	0	0	1.63223e+06	5.88048e+06	759036	0	0	2.36527e+06	0	683276	742060	2.51237e+06	4.63315e+06	2.90682e+06	0	1.91228e+06	1.95298e+07	6.61152e+06	6.83947e+06	6.24983e+06	0	0	3.85648e+06	5.27128e+06	0	4.70473e+06	0	0	1.86651e+06	2.08869e+06	4.53988e+06	3.00073e+06	5.58436e+06	0	0	5.78444e+06	1.03768e+06	0	0	0	2.2347e+06	2.12505e+06	2.93277e+06	1.33299e+06	0	1.45346e+06	2.63252e+06	0	1.33574e+06	0	709202	4.64217e+06	0	0	4.36713e+06	1.20653e+07	0	1.57441e+06	3.28166e+06	3.12437e+06	5.86177e+06	3.64696e+06	1.93149e+06	0	0	4.71766e+06	0	0	1.47515e+07	4.73677e+06	0	0	0	1.56136e+06	2.63796e+06	2.03371e+06	7.12943e+06	2.06361e+06	0	0	0	1.49249e+07	0	0	0	0	0	0	3.65862e+06	0	0	1.57215e+06	1.95309e+06	950051	1.3409e+06	0	6.8154e+06	0	0	0	1.52203e+06	0	0	0	0	0	0	0	0	0
Q5R3F8	Protein phosphatase 1 regulatory subunit 29	ELFN2	ELFN2	MASIPSMIGEK	S472	1xPhospho [S3]; 1xOxidation [M1]	901806	0	409476	0	0	1.66683e+06	0	0	0	0	0	0	0	0	0	0	0	0	519215	0	0	0	584283	663524	636390	0	0	0	559965	0	0	0	0	0	0	1.05284e+06	0	0	977228	0	0	0	793255	0	919042	0	0	0	548568	0	0	0	0	0	0	0	0	749980	0	0	0	0	379404	0	0	0	447448	0	0	449245	1.04727e+06	0	0	1.18844e+06	0	0	721039	0	0	0	1.05543e+06	0	0	0	0	0	394414	0	0	0	0	0	0	0	0	0	0	0	0	0	0	0	0	0	0	2.54787e+06	817033	0	0	0	0	1.18381e+06	599769	0	0	0	0	0	0	0	0	0
Q5R3F8	Protein phosphatase 1 regulatory subunit 29	ELFN2	ELFN2	GLEAGLDTPK	T493	1xPhospho [T8]	0	0	0	0	0	0	394863	477114	0	0	0	0	0	0	520377	0	0	0	0	0	0	0	0	827760	0	0	0	1.40468e+06	0	633822	0	0	0	0	0	743594	522184	596479	980625	0	1.14658e+06	0	992087	0	0	0	0	0	764476	0	0	0	0	0	0	0	0	0	0	0	0	0	558119	8.67038e+07	0	0	0	0	0	0	0	0	0	0	627146	0	0	1.48405e+06	0	0	1.64207e+06	0	0	0	0	0	0	0	0	0	0	0	0	0	0	0	0	0	0	0	0	0	0	0	0	0	0	0	0	0	0	0	0	0	0	0	0	0	0	0	0	0
A0A087WU18	ETS-related transcription factor Elf-4	ELF4	ELF4	STSPVTDPSIPIR	S188	1xPhospho [S3]	0	5.16788e+06	2.13238e+07	0	0	1.43614e+07	1.75502e+07	2.19445e+07	0	0	1.79914e+07	1.25113e+07	2.8608e+07	0	1.92433e+07	1.71861e+07	0	1.32199e+07	7.44367e+06	1.85192e+07	2.82875e+07	6.39757e+06	1.07284e+07	2.08842e+07	2.28459e+07	8.2242e+06	2.05484e+07	8.12441e+07	3.68763e+07	9.96632e+06	8.41131e+06	1.12823e+07	0	2.47938e+07	3.24403e+07	2.16316e+07	3.97258e+07	7.52414e+06	3.02858e+07	0	2.65847e+07	0	0	1.26971e+06	0	1.78331e+07	1.4109e+07	1.92522e+07	0	2.63282e+07	0	2.27232e+07	1.22565e+07	2.79513e+07	1.66305e+07	3.00412e+07	8.72588e+06	1.30098e+07	2.28074e+07	1.47123e+07	1.80243e+07	0	1.56192e+07	0	14713688	0	0	0	3.90517e+07	1.28189e+07	11148877	7.75696e+06	5.32013e+06	0	539862	1.87867e+07	1.80864e+07	0	0	1.65507e+07	1.04651e+07	3.27079e+06	0	4.75839e+06	0	2.39536e+06	1.11811e+07	0	2.083e+07	0	1.65272e+06	7.64969e+06	0	2.30167e+06	1.60519e+06	0	0	0	0	0	0	0	0	0	2.18748e+07	0	0	0	0	0	1.88888e+07	1.59437e+07	1.54212e+07	0	0	0	0	0	0	0	0	1.62144e+07
A0A024R974	E74-like factor 3 (Ets domain transcription factor, epithelial-specific ), isoform CRA_b	ELF3	ELF3	SSHSSDSGGSDVDLDPTDGK	S212	2xPhospho [S7; S10]	0	0	0	0	0	0	0	0	0	0	0	0	0	0	0	0	0	0	0	0	0	0	0	0	0	0	0	2.9191e+06	0	0	0	0	0	0	0	0	0	0	0	0	0	0	0	0	0	0	0	0	0	0	0	0	0	0	0	0	0	0	0	0	0	0	0	0	0	0	0	0	0	0	0	0	0	0	0	0	0	0	0	0	0	0	0	0	0	0	0	0	0	0	0	0	0	0	0	0	0	0	0	0	0	0	0	0	0	0	0	0	0	0	0	0	0	0	0	0	0	0	0	0	0	0
A0A024R974	E74-like factor 3 (Ets domain transcription factor, epithelial-specific ), isoform CRA_b	ELF3	ELF3	SSHSSDSGGSDVDLDPTDGK	S215	2xPhospho [S7; S10]	0	0	0	0	0	0	0	0	0	0	0	0	0	0	0	0	0	0	0	0	0	0	0	0	0	0	0	2.9191e+06	0	0	0	0	0	0	0	0	0	0	0	0	0	0	0	0	0	0	0	0	0	0	0	0	0	0	0	0	0	0	0	0	0	0	0	0	0	0	0	0	0	0	0	0	0	0	0	0	0	0	0	0	0	0	0	0	0	0	0	0	0	0	0	0	0	0	0	0	0	0	0	0	0	0	0	0	0	0	0	0	0	0	0	0	0	0	0	0	0	0	0	0	0	0
B7Z720	E74-like factor 2 (Ets domain transcription factor), isoform CRA_b	ELF2	ELF2	TIEAAEALLHMESPTCLR	S47	1xCarbamidomethyl [C16]; 1xPhospho [S13]	0	0	0	0	0	0	0	0	0	0	0	0	0	0	0	0	0	0	0	0	0	0	0	0	0	0	0	0	0	0	0	0	0	0	0	0	0	0	0	0	0	0	0	0	0	0	0	0	0	0	0	0	0	0	0	0	0	0	0	0	0	0	0	0	0	0	0	0	0	0	1225778	0	0	0	0	0	0	0	0	0	0	0	0	0	0	0	0	0	0	0	0	0	0	0	0	0	0	0	0	0	0	0	0	0	0	0	0	0	0	0	0	0	0	0	0	0	0	0	0	0	0	0
B7Z720	E74-like factor 2 (Ets domain transcription factor), isoform CRA_b	ELF2	ELF2	SPTTTASVSATAAPR	T302	1xPhospho [T3]	0	0	0	0	0	0	1.53998e+06	2.40362e+06	0	0	2.01366e+06	0	5.99166e+06	0	0	0	0	1.61595e+06	0	1.70909e+06	0	0	0	0	1.08269e+06	0	0	0	2.21827e+06	0	0	0	0	0	1.77058e+06	0	2.86514e+06	0	4.51966e+06	0	0	0	0	0	0	0	0	0	0	0	0	0	0	0	0	1.51957e+06	0	0	0	0	0	0	0	0	0	0	0	0	4.34367e+06	0	0	0	0	0	1.24417e+06	0	0	0	0	0	0	0	0	0	0	0	0	0	0	0	0	0	0	0	0	0	0	0	0	0	0	0	0	0	1.36572e+06	0	0	0	0	0	2.02968e+06	0	2.33089e+06	0	0	0	3.67424e+06	2.29839e+06	0	0	0	0
A0A0U1RRL5	ETS-related transcription factor Elf-1 (Fragment)	ELF1	ELF1;DKFZp686H0575	DLIYINDEDPSSSIESSDPSLSSSATSNR	S307	1xPhospho [S13]	401036	1.17662e+06	197512	1.00146e+06	183763	0	486913	0	0	0	0	0	937117	0	1.42025e+07	1.00016e+06	0	0	0	0	0	0	267555	0	946297	0	0	0	77841.5	0	616533	0	0	0	66068.5	0	0	0	1.6433e+06	1.73597e+06	0	0	5.34372e+06	0	0	0	162211	1.00482e+06	117108	257294	0	5.19387e+06	351746	0	658685	202231	0	0	850828	2.96241e+06	2.9498e+06	0	3.76412e+06	0	537600	5.91994e+06	0	0	5.84463e+06	1.30934e+07	6406518	0	175109	2.45825e+06	0	81239.9	3.23653e+06	0	375889	119401	1.73793e+06	276838	0	0	344087	156737	54706	0	6.94319e+06	0	0	497649	1.97226e+06	1.60418e+06	0	0	0	2.78373e+06	2.33443e+06	0	0	0	1.32477e+06	2.48319e+06	2.56442e+07	2.59665e+06	2.71648e+06	492696	0	662993	411747	0	660809	0	0	0	0	0	0	0	0	0
A0A0U1RRL5	ETS-related transcription factor Elf-1 (Fragment)	ELF1	ELF1;DKFZp686H0575	TSTMQDETLNSSVQSIR	S414	1xPhospho [S12]; 1xOxidation [M4]	0	0	0	0	0	0	1.88411e+06	0	0	0	0	0	0	0	0	0	2.10206e+06	0	0	0	758780	0	0	0	0	0	0	1.20769e+06	0	1.8259e+06	1.82676e+06	0	0	0	0	0	2.55668e+06	2.01762e+06	2.21775e+06	0	0	0	0	0	0	0	0	0	0	0	1.63696e+06	0	4.04292e+06	0	1.43831e+06	1.23036e+06	0	0	2.44619e+06	2.2832e+06	861316	0	2.27882e+06	0	0	0	0	0	1.13937e+06	0	0	0	1.16393e+06	2.09465e+06	1.721e+06	0	1.6662e+06	0	2.3215e+06	1.91762e+06	0	0	0	0	0	2.43785e+06	0	0	0	0	0	1.55422e+06	0	0	0	0	0	0	0	0	0	0	0	0	0	0	0	0	0	0	0	0	0	0	0	0	0	4.72534e+06	0	0	2.58994e+06	0
Q6UXG2	Endosome/lysosome-associated apoptosis and autophagy regulator 1	ELAPOR1	ELAPOR1	TPDGFDSVPLK	S999	1xPhospho [S7]	0	0	348835	0	0	0	0	0	0	0	0	0	0	0	0	0	0	0	0	0	0	0	0	0	0	0	1.12224e+06	583639	0	0	0	0	0	0	0	0	0	0	0	0	0	0	0	0	0	0	4.08832e+06	0	666351	0	0	856443	0	0	0	0	0	0	0	0	0	0	0	0	0	0	0	0	0	2.06347e+06	2.27465e+06	0	0	0	0	0	1.24283e+06	0	0	0	0	0	0	0	0	0	550529	0	1.30043e+06	0	0	0	0	0	0	0	0	0	0	0	0	0	0	0	0	0	0	0	0	0	0	0	0	0	0	0	0	0	0	0	0	0
Q6UXG2	Endosome/lysosome-associated apoptosis and autophagy regulator 1	ELAPOR1	ELAPOR1	YSLGTGIR	S117	1xPhospho [S2]	0	0	0	0	0	0	0	0	0	0	0	0	0	0	0	0	0	0	0	0	0	0	0	0	0	0	0	0	0	0	0	0	0	0	0	0	0	0	0	2.85606e+06	1.1593e+06	0	0	0	1.59831e+06	0	0	0	0	0	0	0	0	0	0	0	0	0	0	0	0	0	0	0	0	0	0	0	0	0	0	0	0	0	0	0	0	1.20327e+06	0	0	0	0	0	0	0	0	2.57053e+06	1.08668e+06	0	1.40885e+06	0	0	0	0	0	0	0	0	0	0	0	0	0	0	0	0	0	0	0	0	0	0	0	0	0	0	0	0	0	0	0	0
G5E9D5	ElaC homolog protein 2	ELAC2	ELAC2	SSDSESNENEPHLPHGVSQR	S194	1xPhospho [S2]	0	0	3.89135e+06	5.39896e+06	4.51542e+06	1.10321e+06	0	0	0	0	3.51571e+06	0	5.52303e+06	0	0	3.75741e+06	0	5.8463e+06	0	6.52055e+06	2.42778e+06	3.73854e+06	8.47931e+06	5.45059e+06	2.48234e+06	5.62161e+06	2.26558e+06	6.21949e+06	0	0	0	6.25584e+06	0	0	2.32041e+06	1.66794e+06	6.00196e+06	3.94179e+06	2.36598e+06	0	0	0	4.17427e+06	4.68565e+06	0	0	1.405e+06	0	1.88595e+06	0	0	823540	0	2.46059e+06	0	0	0	771359	1.89636e+06	0	0	0	0	0	3.37008e+06	0	0	0	2.40818e+06	0	0	0	0	0	0	0	0	2.49289e+06	0	0	0	5.45894e+06	0	0	0	0	0	5.59024e+06	0	2.63393e+06	1.56951e+06	0	0	0	0	8.85713e+06	0	0	3.20165e+06	0	0	0	0	0	0	0	0	0	0	0	0	0	0	0	0	0	0	0	0	0	0	2.98945e+06
K9JA46	Epididymis luminal secretory protein 52	EL52	EL52;TRAP1;HSP90AB2P;HSP90AB4P;HSP90AA2P;HSP90AB1;HSP90AB3P;HSP90AA1	GVVDSEDIPLNLSR	S399	1xPhospho [S13]	0	339531	795189	554182	0	0	1.61739e+06	2.45026e+06	0	0	0	0	0	0	2.3292e+06	0	0	0	0	0	0	0	0	0	0	0	0	5.24914e+06	2.84101e+06	0	0	0	0	0	2.76808e+06	2.46099e+06	3.25521e+06	0	1.05516e+06	0	0	0	2.2962e+06	0	29318.8	0	7.94896e+06	1.09438e+06	2.54867e+06	1.41158e+06	0	4.65285e+06	801363	0	1.35812e+06	0	0	1.53534e+07	9.10759e+06	2.61309e+06	2.6601e+06	0	1.99537e+06	0	0	7.59561e+06	0	0	4.12367e+06	0	1.79828e+06	0	0	6.42357e+06	4.13871e+06	0	4.2317e+06	226053	0	2.17299e+06	1.79715e+06	0	0	0	0	0	0	4.25876e+06	4.23492e+06	5.09975e+06	0	0	0	0	0	0	0	0	0	0	0	0	0	2.41785e+06	2.87791e+06	1.5711e+06	377355	0	0	0	0	0	0	0	0	0	0	0	0	0	0	0
K9JA46	Epididymis luminal secretory protein 52	EL52	EL52;TRAP1;HSP90AB2P;HSP90AB4P;HSP90AA2P;HSP90AB1;HSP90AB3P;HSP90AA1	DKEVSDDEAEEKEDK	S231	1xPhospho [S5]	5.63098e+06	0	0	0	0	0	0	0	0	1.95371e+06	698838	1.58353e+06	1.61529e+06	0	0	3.40212e+06	5.94876e+06	0	0	0	0	0	0	0	6.11854e+06	0	0	726409	0	4.20292e+06	0	0	0	0	1.84876e+06	0	0	0	2.108e+06	4.93095e+06	0	0	0	0	0	0	0	0	2.19472e+06	0	0	2.06728e+06	3.22794e+06	1.107e+07	6.73146e+06	0	0	2.65901e+07	0	0	0	0	2.16442e+06	0	751602	0	0	0	0	0	0	0	1.34599e+06	0	0	0	0	0	0	0	0	0	0	0	0	0	1.24481e+06	0	0	0	0	2.06163e+06	0	0	3.03122e+07	0	0	0	0	0	0	0	0	0	0	0	0	0	0	0	0	0	0	0	1.18721e+07	0	2.2017e+07	0	1.58397e+07	0	0	0
K9JA46	Epididymis luminal secretory protein 52	EL52	EL52;TRAP1;HSP90AB2P;HSP90AB4P;HSP90AA2P;HSP90AB1;HSP90AB3P;HSP90AA1	EKEEKESEDKPEIEDVGSDEEEEK	S263	1xPhospho [S18]	0	0	2.14189e+06	0	2.12003e+06	5.07683e+06	1.81581e+06	3.31465e+06	0	4.79195e+06	0	3.40103e+06	0	0	2.24587e+06	1.26881e+06	0	0	0	3.58576e+06	1.36001e+06	0	0	1.52901e+06	0	3.00593e+06	2.02449e+06	0	0	0	1.99663e+06	0	0	0	1.98779e+06	0	2.55823e+06	3.08109e+06	0	0	0	0	0	2.80603e+06	5.32417e+06	0	1.06213e+06	0	3.02277e+06	0	7.30337e+06	0	2.92436e+06	0	1.62727e+06	0	0	1.88067e+06	1.18984e+06	0	0	0	0	0	1.19837e+06	0	0	0	2.40788e+06	1.68336e+06	4535952	0	2.6169e+06	1.74771e+06	2.64739e+06	0	0	6.01515e+06	0	0	0	0	0	0	0	4.1746e+06	2.45388e+06	3.73709e+06	0	2.30125e+06	2.05942e+06	878097	0	0	0	3.52373e+06	0	0	0	0	0	0	0	0	1.3624e+06	1.40294e+06	4.27517e+06	0	0	0	0	0	0	0	0	8.20426e+06	0	1.91022e+06	0	0	325972	0
K9JA46	Epididymis luminal secretory protein 52	EL52	EL52;TRAP1;HSP90AB2P;HSP90AB4P;HSP90AA2P;HSP90AB1;HSP90AB3P;HSP90AA1	IRYESLTDPSKLDSGK	S63	1xPhospho [S5]	1.9416e+07	1.67111e+07	9.20223e+07	6.49514e+06	3.23586e+07	3.51057e+07	3.15579e+07	1.44794e+07	8.89839e+06	0	1.92283e+07	8.31972e+07	3.35971e+06	1.40047e+06	3.74499e+07	4.00346e+07	1.84673e+07	2.06085e+07	3.53045e+07	1.12909e+07	1.06119e+08	0	3.09301e+07	2.26687e+07	1.75921e+07	8.19745e+06	5.757e+07	8.76855e+06	3.09419e+07	4.3293e+07	1.37858e+07	2.11745e+07	0	5.38899e+07	5.07055e+06	2.38973e+07	2.98301e+06	8.36167e+07	1.02366e+08	2.91385e+06	4.53669e+06	9.37571e+06	7.03606e+06	3.40919e+06	6.55164e+06	5.89069e+07	3.32938e+06	6.37943e+07	7.69042e+07	9.60927e+07	7.38463e+07	1.84565e+07	1.6525e+07	9.25977e+06	3.19878e+07	5.11697e+07	4.44971e+07	1.7038e+07	1.88081e+07	3.67249e+07	4.11056e+07	5.50185e+07	4.0082e+07	0	1.35253e+07	1.03981e+07	7.62548e+07	1.78008e+07	1.25321e+07	2.10158e+07	27447512	5.09316e+06	2.87778e+07	2.91663e+07	5.38066e+07	1.37942e+07	2.34721e+07	4.86469e+06	2.74168e+07	9.17866e+07	3.44886e+07	5.18516e+06	1.32601e+07	0	1.68902e+07	5.62344e+06	7.02275e+06	4.32791e+06	1.84517e+07	2.21285e+06	2.42641e+07	3.98564e+07	0	6.57535e+06	4.94736e+06	2.73298e+06	2.83704e+07	3.92594e+07	1.77215e+07	1.91968e+07	2.21258e+07	1.21832e+08	6.56531e+07	1.3998e+08	3.53194e+07	6.53082e+07	2.12318e+07	3.93168e+07	0	4.25603e+07	2.68416e+07	1.83247e+07	5.20015e+07	0	0	0	0	8.18523e+07	1.57014e+06	4.74088e+07	2.59083e+07	7.61661e+07
K9JA46	Epididymis luminal secretory protein 52	EL52	EL52;TRAP1;HSP90AB2P;HSP90AB4P;HSP90AA2P;HSP90AB1;HSP90AB3P;HSP90AA1	DKEVSDDEAEEK	S231	1xPhospho [S5]	2.74813e+06	0	0	4.85787e+06	0	0	0	0	0	0	0	1.75832e+07	1.59296e+07	6.76203e+06	0	1.50244e+07	576731	1.13342e+06	0	1.40269e+07	0	5.88748e+06	2.85024e+06	0	0	5.60947e+06	0	2.43022e+07	1.13061e+06	0	2.07046e+06	1.84389e+07	0	0	5.36067e+06	0	3.45077e+06	3.71029e+06	0	0	0	0	244030	0	0	0	1.94579e+06	0	0	0	0	0	1.28412e+06	0	0	0	0	4.87511e+06	0	0	0	0	0	0	0	0	0	0	0	0	0	0	0	0	0	0	0	0	0	0	0	0	0	0	0	0	0	0	0	0	0	236622	0	0	0	0	0	0	0	0	0	0	0	0	1.31273e+06	980976	0	0	0	1.59334e+06	0	0	0	0	3.6366e+07	0	4.49706e+07	9.141e+06	1.72502e+07	0	0	0
K9JA46	Epididymis luminal secretory protein 52	EL52	EL52;TRAP1;HSP90AB2P;HSP90AB4P;HSP90AA2P;HSP90AB1;HSP90AB3P;HSP90AA1	AQALRDNSTMGYMAAK	S623	1xPhospho [S8]; 2xOxidation [M10; M13]	0	0	0	1.72297e+06	0	0	0	0	0	0	0	0	0	0	0	0	0	0	0	535021	0	0	0	0	0	0	0	0	0	0	0	0	0	0	0	0	0	0	0	0	0	0	0	0	0	0	0	0	0	0	0	0	0	0	737666	0	0	6.86216e+06	0	0	0	0	0	0	0	0	0	0	0	1.63445e+06	0	0	0	0	0	0	0	0	0	0	0	0	0	0	0	0	0	0	0	0	2.17388e+06	0	0	0	0	0	0	0	0	0	0	0	0	0	1.25543e+06	0	0	1.12619e+06	0	0	0	0	0	0	0	0	0	0	0	0	0	0
K9JA46	Epididymis luminal secretory protein 52	EL52	EL52;TRAP1;HSP90AB2P;HSP90AB4P;HSP90AA2P;HSP90AB1;HSP90AB3P;HSP90AA1	YIDQEELNK	Y284	1xPhospho [Y1]	1.64215e+07	4.54382e+06	3.46556e+06	3.6591e+06	3.72237e+06	6.39442e+06	5.64584e+06	3.9381e+06	7.76601e+06	6.35857e+06	4.8174e+06	7.91476e+06	0	6.87258e+06	7.6016e+06	3.7532e+06	4.77419e+06	3.50803e+06	3.15359e+06	3.56744e+06	0	9.14977e+06	2.75999e+06	1.71152e+06	2.70495e+06	1.47321e+07	7.43614e+06	4.26005e+06	2.24238e+06	6.18521e+06	3.9332e+07	2.92299e+06	0	0	3.46711e+06	1.03393e+07	7.5512e+06	1.58135e+07	5.76755e+06	0	0	0	2.01673e+06	3.01782e+06	0	3.48476e+06	1.09925e+07	0	2.51956e+06	3.73804e+06	5.63385e+06	3.59981e+06	2.80953e+06	0	3.79661e+06	4.06902e+06	4.18053e+06	1.57378e+07	1.33127e+07	3.47909e+06	0	0	3.14688e+06	0	6.83571e+06	1.05275e+07	3.08879e+06	3.78184e+06	0	2.14596e+06	3.06831e+06	3.48065e+06	4.86848e+06	6.2223e+06	7.75808e+06	7.83511e+06	3.20747e+06	9.53353e+06	5.40606e+06	4.9479e+06	4.07075e+06	2.69502e+06	4.2952e+06	1.58447e+07	0	3.82986e+06	3.38679e+06	1.99876e+06	4.19782e+06	4.43768e+06	7.45898e+06	2.18386e+06	0	3.27853e+06	0	0	0	0	0	0	0	0	9.21112e+06	8.37633e+06	3.05106e+06	4.29768e+06	8.03359e+06	1.26813e+07	1.00279e+07	0	5.50233e+06	1.02575e+07	9.1649e+06	9.7098e+06	6.20402e+06	3.40444e+06	8.63416e+06	4.38608e+06	1.0265e+07	4.82366e+06	0	7.55661e+06
K9JA46	Epididymis luminal secretory protein 52	EL52	EL52;TRAP1;HSP90AB2P;HSP90AB4P;HSP90AA2P;HSP90AB1;HSP90AB3P;HSP90AA1	YESLTDPSK	S63	1xPhospho [S3]	2.36555e+06	533976	1.65676e+06	0	618529	562003	593331	0	0	0	909039	0	0	0	0	0	0	0	0	0	0	0	0	0	0	2.45153e+06	1.92681e+06	0	0	0	7.08683e+06	0	0	0	0	2.06143e+06	2.35919e+06	1.91531e+06	0	0	0	0	980978	0	0	0	3.5465e+06	0	690299	0	0	766073	0	0	469772	0	0	7.61816e+06	3.45101e+06	0	0	0	616411	0	1.7047e+06	2.69075e+06	0	0	0	652301	1.71165e+06	2.03889e+06	1.05157e+06	1.37835e+06	1.17229e+06	0	609531	2.20623e+07	0	0	0	0	0	0	0	889314	1.03083e+06	1.95224e+06	0	1.68508e+06	0	0	0	0	0	0	0	0	0	0	0	0	0	0	0	0	0	3.40959e+06	0	0	2.05288e+06	0	0	0	0	0	0	771098	2.58247e+06	0	0	0
K9JA46	Epididymis luminal secretory protein 52	EL52	EL52;TRAP1;HSP90AB2P;HSP90AB4P;HSP90AA2P;HSP90AB1;HSP90AB3P;HSP90AA1	EKYIDQEELNK	Y284	1xPhospho [Y3]	0	0	0	0	0	0	0	0	0	0	0	0	0	0	0	0	0	0	0	0	0	0	0	0	0	0	0	0	0	0	1.23885e+07	0	0	0	0	2.27876e+06	1.23193e+06	3.26029e+06	0	0	0	0	0	0	0	0	0	0	0	0	0	0	0	0	0	0	0	0	0	0	0	0	0	0	0	0	0	0	0	0	0	0	0	0	0	0	0	0	0	0	0	0	0	0	0	0	0	0	0	0	0	0	0	0	0	0	0	0	0	0	0	0	0	2.35448e+06	0	0	0	3.79467e+06	0	0	0	0	0	0	0	0	0	0	0	0	0	0
P56537	Eukaryotic translation initiation factor 6	EIF6	EIF6	LNEAQPSTIATSMRDSLIDSLT	T245	1xPhospho [T22]; 1xOxidation [M13]	0	0	0	0	169886	0	61337.2	2.74772e+06	0	0	0	0	0	0	0	0	0	0	0	0	0	0	0	0	0	0	212215	2.14672e+06	0	0	0	0	0	0	0	0	0	435955	821498	0	404116	0	0	0	0	0	0	0	0	0	0	0	0	0	0	0	0	0	0	0	0	0	0	0	0	0	0	660794	0	0	766576	0	0	0	0	0	0	0	0	0	0	0	0	0	0	0	0	0	0	0	0	0	0	0	0	0	0	0	0	0	0	0	0	326496	0	0	0	0	0	0	0	0	0	0	0	0	0	0	0	0	0	0
O60841	Eukaryotic translation initiation factor 5B	EIF5B	EIF5B	KQSFDDNDSEELEDKDSK	S107	2xPhospho [S3; S9]	2.19355e+07	1.29365e+07	2.40013e+07	2.69158e+07	9.04559e+06	0	3.12889e+07	5.06651e+07	0	6.54713e+06	4.87291e+07	9.9403e+06	1.64215e+07	0	4.46179e+06	2.01314e+07	0	1.10051e+07	0	1.89979e+07	742066	0	7.40875e+06	1.76249e+06	8.887e+06	4.40399e+07	1.0556e+07	3.81506e+07	1.6599e+07	0	1.99553e+07	2.82637e+07	0	3.55885e+06	1.26273e+07	2.79109e+06	3.66267e+07	1.46103e+07	1.40456e+07	8.52615e+07	1.55428e+07	6.97406e+07	2.61136e+07	5.50072e+07	5.36786e+06	4.0032e+07	5.29745e+06	1.44946e+07	1.53301e+07	3.4484e+07	2.36314e+07	4.87306e+07	1.7083e+07	3.61214e+07	1.5437e+07	5.04812e+07	0	9.03464e+07	1.3219e+07	0	3.78459e+06	1.68563e+07	1.42926e+06	0	5.80249e+07	3.34736e+07	7.33309e+06	6.60416e+07	3.64831e+07	3.44027e+07	3.75346e+07	1.09916e+08	4.62114e+07	2.57951e+06	1.20015e+07	3.45099e+07	3.82314e+06	6.05614e+06	2.19212e+06	0	5.17648e+07	1.54848e+07	2.35688e+07	0	6.43751e+06	3.28153e+07	5.35231e+07	3.85729e+07	6.21631e+06	4.83184e+07	8.22847e+06	4.30302e+06	3.80584e+07	7.24351e+07	5.99563e+07	6.38767e+07	6.32155e+07	3.95656e+07	3.66032e+07	2.66271e+07	1.43493e+07	0	1.28666e+07	0	2.45519e+06	7.25099e+06	4.32958e+06	0	0	3.91491e+06	0	0	4.8863e+06	8.44092e+06	0	1.80237e+07	0	4.84708e+06	0	1.06448e+07	154183	0
O60841	Eukaryotic translation initiation factor 5B	EIF5B	EIF5B	KQSFDDNDSEELEDKDSK	S113	2xPhospho [S3; S9]	2.19355e+07	1.29365e+07	2.40013e+07	2.69158e+07	9.04559e+06	0	3.12889e+07	5.06651e+07	0	6.54713e+06	4.87291e+07	9.9403e+06	1.64215e+07	0	4.46179e+06	2.01314e+07	0	1.10051e+07	0	1.89979e+07	742066	0	7.40875e+06	1.76249e+06	8.887e+06	4.40399e+07	1.0556e+07	3.81506e+07	1.6599e+07	0	1.99553e+07	2.82637e+07	0	3.55885e+06	1.26273e+07	2.79109e+06	3.66267e+07	1.46103e+07	1.40456e+07	8.52615e+07	1.55428e+07	6.97406e+07	2.61136e+07	5.50072e+07	5.36786e+06	4.0032e+07	5.29745e+06	1.44946e+07	1.53301e+07	3.4484e+07	2.36314e+07	4.87306e+07	1.7083e+07	3.61214e+07	1.5437e+07	5.04812e+07	0	9.03464e+07	1.3219e+07	0	3.78459e+06	1.68563e+07	1.42926e+06	0	5.80249e+07	3.34736e+07	7.33309e+06	6.60416e+07	3.64831e+07	3.44027e+07	3.75346e+07	1.09916e+08	4.62114e+07	2.57951e+06	1.20015e+07	3.45099e+07	3.82314e+06	6.05614e+06	2.19212e+06	0	5.17648e+07	1.54848e+07	2.35688e+07	0	6.43751e+06	3.28153e+07	5.35231e+07	3.85729e+07	6.21631e+06	4.83184e+07	8.22847e+06	4.30302e+06	3.80584e+07	7.24351e+07	5.99563e+07	6.38767e+07	6.32155e+07	3.95656e+07	3.66032e+07	2.66271e+07	1.43493e+07	0	1.28666e+07	0	2.45519e+06	7.25099e+06	4.32958e+06	0	0	3.91491e+06	0	0	4.8863e+06	8.44092e+06	0	1.80237e+07	0	4.84708e+06	0	1.06448e+07	154183	0
O60841	Eukaryotic translation initiation factor 5B	EIF5B	EIF5B	KQDFDEDDILKELEELSLEAQGIK	S66	1xPhospho [S17]	0	0	934814	0	0	0	0	0	0	0	0	0	0	0	0	0	0	0	173720	0	0	0	77637.1	0	0	0	0	0	0	0	0	54024	0	229321	0	0	0	126151	0	0	0	0	0	0	0	0	0	0	50681	0	0	0	0	0	0	0	0	0	0	0	0	0	0	0	0	0	0	0	0	0	0	0	0	0	28893.7	0	0	0	0	0	44997.4	0	0	0	0	0	0	0	0	0	0	0	0	0	0	0	0	0	0	0	0	0	0	75251.9	0	0	0	0	0	0	0	0	0	0	0	0	0	0	0	0	0	0
O60841	Eukaryotic translation initiation factor 5B	EIF5B	EIF5B	KWDGSEEDEDNSKK	S164	1xPhospho [S5]	1.61479e+07	3.9929e+06	3.111e+06	9.55252e+06	0	769061	1.74292e+06	0	0	8.34012e+06	5.33831e+06	0	3.79943e+07	1.24793e+07	1.92346e+07	2.20907e+07	4.72657e+07	4.07498e+06	3.94795e+07	1.50133e+07	0	1.75225e+07	1.80722e+07	1.20248e+07	2.84308e+07	1.92679e+07	0	1.4561e+07	1.04037e+07	1.13168e+07	5.65415e+06	2.22432e+07	0	0	1.37288e+07	655111	1.04322e+07	2.93269e+07	1.25473e+07	2.50887e+06	0	0	9.9754e+06	0	1.02017e+07	0	7.60674e+06	4.27752e+06	1.32867e+07	8.42576e+06	0	3.34885e+06	2.38805e+07	0	1.65748e+07	0	9.43726e+06	2.10009e+07	5.12813e+06	9.36134e+06	1.49558e+06	1.12781e+07	8.76075e+06	1.29714e+08	0	3.2509e+06	8.09786e+06	0	4.64197e+06	0	0	0	1.00365e+07	0	0	0	0	0	1.15631e+07	0	0	1.79002e+07	1.15993e+07	2.0968e+07	1.18571e+07	1.03815e+07	1.03202e+06	3.06335e+06	0	0	1.47537e+07	1.21219e+07	0	0	0	4.40188e+06	0	0	0	0	0	0	1.36207e+07	2.78462e+06	7.70698e+06	1.00222e+07	0	279639	0	0	0	0	0	0	1.93587e+07	0	1.94755e+07	3.63394e+07	1.90284e+07	0	0	5.70766e+06
O60841	Eukaryotic translation initiation factor 5B	EIF5B	EIF5B	KWDGSEEDEDNSK	S164	1xPhospho [S5]	4.47394e+07	8.73316e+07	1.07894e+08	1.47487e+08	5.43339e+06	3.2689e+06	1.01639e+07	9.42211e+06	4.2507e+06	2.66533e+06	2.23292e+07	7.04527e+07	1.303e+08	1.18847e+08	5.22091e+07	1.59583e+08	1.15385e+08	1.83484e+08	6.57764e+07	2.20108e+08	1.13508e+08	2.72799e+08	1.28853e+08	1.25354e+08	6.8209e+07	1.73681e+08	9.03226e+07	1.09157e+08	1.35555e+08	7.22546e+07	1.82208e+08	135569058	1.62112e+07	1.50656e+08	109360432	1.9754e+07	1.09497e+08	1.21663e+08	9.46599e+07	6.56995e+07	8.18437e+07	6.06219e+07	5.44411e+07	7.53625e+07	3.78315e+07	5.53256e+07	7.23897e+07	4.95413e+07	5.81403e+07	1.03774e+08	1.89565e+07	3.19193e+07	3.88934e+07	5.03127e+07	4.73376e+07	3.86555e+07	0	9.43261e+07	3.45664e+07	4.61422e+06	2.09344e+07	3.09818e+07	3.09466e+07	0	6.32687e+07	7.02181e+07	4.38163e+07	4.63493e+07	4.2274e+07	2.53583e+07	4.56078e+06	7.37011e+07	3.52189e+06	1.66544e+07	2.38998e+07	3.30993e+07	3.02835e+07	4.10909e+07	2.82417e+07	0	5.01195e+06	3.6472e+07	5.15593e+07	5.08941e+07	3.27882e+07	7.75146e+07	4.60973e+07	3.55462e+07	3.86022e+06	4.31146e+07	4.17353e+07	5.809e+07	5.19938e+07	6.76398e+07	1.26812e+08	1.17915e+08	4.20106e+07	1.21487e+08	5.73368e+07	3.50882e+07	0	0	4.76526e+07	7.9397e+06	1.49618e+07	2.89865e+07	3.74475e+07	0	133820466	5.53208e+06	2.931e+06	3.62281e+06	6.52239e+06	2.2987e+07	1.68727e+08	8.72755e+07	1.57395e+08	9.74525e+07	1.30217e+08	1.5555e+07	1.37268e+07	1.20536e+08
O60841	Eukaryotic translation initiation factor 5B	EIF5B	EIF5B	SKVTVDTGVIPASEEK	T286	1xPhospho [T4]	0	0	1.45541e+06	0	0	0	1.08391e+06	1.23006e+06	0	0	0	0	0	0	0	1.98818e+06	0	0	0	0	0	0	0	0	0	0	0	1.22701e+06	0	0	0	0	0	0	0	0	0	0	0	0	0	0	1.74964e+06	0	957322	0	0	0	0	0	0	2.40474e+06	0	0	0	0	0	5.10174e+06	3.27366e+06	0	0	0	1.73203e+06	0	0	1.82233e+06	0	0	1.04831e+06	2.86549e+06	2.03398e+06	0	1.60468e+06	0	1.88836e+06	0	0	2.46831e+06	789611	0	0	0	1.70736e+06	0	0	0	0	0	0	0	0	0	0	0	0	0	0	0	0	0	0	0	0	0	0	0	0	0	0	0	0	0	0	1.04034e+06	0	0	0	0	0	0	0	0
O60841	Eukaryotic translation initiation factor 5B	EIF5B	EIF5B	WDGSEEDEDNSKK	S164	1xPhospho [S4]	4.25793e+07	6.13643e+07	7.55899e+07	5.06336e+07	1.91613e+07	2.29276e+06	2.02001e+07	2.58407e+07	4.2507e+06	1.11532e+07	3.46355e+07	6.35749e+07	1.303e+08	9.77896e+07	28743109	1.03573e+08	7.68562e+07	1.14984e+08	5.5758e+07	1.77427e+08	9.16812e+07	1.7448e+08	1.12733e+08	1.08069e+08	5.19111e+07	1.3837e+08	7.98899e+07	9.41268e+07	120220559	5.89038e+07	1.34036e+08	1.04062e+08	3.66148e+06	1.52647e+08	1.15657e+08	2.28288e+07	1.04065e+08	1.11762e+08	9.91336e+07	6.56995e+07	8.18437e+07	6.06219e+07	5.78242e+07	7.53625e+07	3.78315e+07	5.53256e+07	6.20991e+07	4.95413e+07	5.81403e+07	1.03774e+08	1.89565e+07	3.3955e+07	3.88934e+07	5.64806e+07	4.89553e+07	4.01551e+07	3.76829e+06	9.43261e+07	3.45664e+07	4.61422e+06	2.09344e+07	3.09818e+07	3.23898e+07	0	6.32687e+07	7.02181e+07	3.93828e+07	4.63493e+07	4.2274e+07	2.63459e+07	4.56078e+06	7.87658e+07	3.52189e+06	1.66544e+07	2.38998e+07	3.30993e+07	3.26797e+07	8.8618e+06	3.14811e+07	0	5.01195e+06	4.10922e+07	5.67378e+07	5.08941e+07	3.89373e+07	4.07195e+07	4.14724e+07	3.29417e+07	0	3.87679e+07	3.11002e+07	3.98561e+07	6.19648e+07	6.76398e+07	1.26812e+08	1.17915e+08	3.22271e+07	1.28401e+08	5.73368e+07	3.50882e+07	0	0	2.92736e+07	7.37485e+06	1.39921e+07	1.97097e+07	1.07893e+07	0	3.02282e+07	7.47129e+06	3.83977e+06	1.80467e+06	6.64559e+06	2.91134e+07	1.40212e+08	8.72755e+07	1.30403e+08	9.27913e+07	9.4035e+07	1.5555e+07	1.37268e+07	6.71023e+07
O60841	Eukaryotic translation initiation factor 5B	EIF5B	EIF5B	WDGSEEDEDNSK	S164	1xPhospho [S4]	2.02113e+07	6.25168e+07	3.20315e+07	4.408e+07	2.68801e+07	1.83005e+07	2.9221e+07	4.70203e+07	1.13972e+07	3.0672e+07	4.48495e+07	4.19969e+07	1.00771e+08	4.49194e+07	2.37784e+07	4.91821e+07	3.98219e+07	5.05161e+07	3.23085e+07	8.20765e+07	4.68676e+07	9.84986e+07	5.59938e+07	5.63282e+07	3.4773e+07	1.07222e+08	4.78655e+07	4.01128e+07	5.1319e+07	5.24497e+07	7.0551e+07	7.65432e+07	2.09557e+07	3.50484e+07	7.13078e+07	2.31456e+07	6.20854e+07	6.06781e+07	6.05743e+07	5.25409e+07	1.16112e+08	1.10881e+08	6.02405e+07	9.47477e+07	5.39742e+07	6.43423e+07	5.26598e+07	7.54327e+07	5.49596e+07	1.13626e+08	3.63233e+07	3.32808e+07	4.57027e+07	4.61331e+07	4.54685e+07	4.15148e+07	1.11957e+07	9.27575e+07	4.71135e+07	1.37075e+07	2.45327e+07	6.34379e+07	2.87167e+07	0	1.01153e+08	4.47588e+07	2.94742e+07	4.47403e+07	4.97259e+07	3.46185e+07	2.77393e+07	8.99546e+07	4.77348e+07	2.5373e+07	3.28549e+07	4.1991e+07	3.57957e+07	4.22023e+07	3.48014e+07	1.68432e+07	1.73566e+07	53493699	6.90971e+07	2.43809e+07	4.33717e+07	6.3223e+07	4.97889e+07	6.26766e+07	1.38677e+07	6.74008e+07	5.45859e+07	4.96849e+07	5.88412e+07	9.00717e+07	1.06483e+08	1.34301e+08	5.5156e+07	9.04372e+07	7.892e+07	6.59252e+07	4.97227e+07	2.34089e+07	3.98418e+07	2.0963e+07	1.85211e+07	1.91531e+07	2.10265e+07	3.94897e+06	1.53566e+07	2.30181e+07	1.65402e+07	9.37474e+06	1.35886e+07	3.59822e+07	4.4262e+07	4.88019e+07	5.23677e+07	4.44515e+07	3.64977e+07	2.99609e+07	2.87049e+07	3.1672e+07
O60841	Eukaryotic translation initiation factor 5B	EIF5B	EIF5B	VEMYSGSDDDDDFNKLPK	S137	2xPhospho [S7; S/Y]	7.68454e+06	2.2056e+07	1.22393e+07	4.36794e+06	1.75057e+07	3.08598e+06	2.31196e+07	2.5117e+07	1.09735e+07	1.50035e+06	1.42974e+07	0	465591	916999	1.39504e+07	428288	882209	1.94463e+07	2.23383e+06	3.33575e+07	57327.1	1.06149e+06	2.38149e+07	1.52343e+07	4.9431e+06	4.71594e+07	8.14362e+06	4.85948e+07	2.35217e+07	471301	2.93374e+07	2.51702e+07	314519	9.58398e+06	2.29859e+07	1.00535e+07	30761710	1.03835e+07	1.13636e+07	16203651	1.88726e+07	4.89264e+06	9.83873e+06	7.2355e+06	0	1.46496e+07	955151	3.14821e+06	1.91342e+07	3.30727e+07	1.651e+06	1.12484e+07	7.31695e+06	3.37228e+07	6.68444e+06	1.44983e+07	0	5.18731e+06	9.76379e+06	0	4.75728e+06	3.29402e+06	3.96878e+06	1.18795e+07	2.46036e+07	2.50932e+07	1.15923e+07	3.11726e+06	2.34479e+07	5.10666e+06	9.1748e+06	3.3088e+07	9.95922e+06	0	9.33281e+06	2.62238e+07	4.61474e+06	1.37511e+06	0	4.19828e+06	1.22074e+07	0	1.59559e+06	0	1.31343e+06	1.55053e+07	1.28251e+07	2.24625e+07	7.67951e+06	1.13484e+06	0	3.79237e+06	0	4.79899e+06	220460	2.14492e+07	5.22937e+06	1.74052e+07	1.04448e+07	3.89999e+06	1.74871e+07	1.65574e+06	2.03103e+07	0	1.03782e+07	2.80055e+07	4.12104e+06	1.43855e+06	245458	1.00604e+06	9.06755e+06	1.02542e+07	6.02435e+06	3.96737e+06	3.82303e+06	286542	723470	9.61152e+06	799529	0	1.52646e+07	5.84866e+06
O60841	Eukaryotic translation initiation factor 5B	EIF5B	EIF5B	VEMYSGSDDDDDFNKLPK	S137	2xPhospho [S7; S/Y]; 1xOxidation [M3]	2.70884e+07	1.86568e+07	1.93025e+07	1.64633e+07	2.6693e+07	2.05839e+06	2.14063e+07	3.17094e+07	9.71233e+06	273161	2.36734e+07	0	5.93369e+06	379467	9.02037e+06	1.5734e+07	5.44741e+06	2.30252e+07	2.07198e+06	2.43121e+07	0	8.57454e+06	2.14717e+07	1.35474e+07	1.75831e+07	2.34049e+07	1.50454e+07	22627311	1.21487e+07	0	3.04559e+07	2.27862e+07	0	1.92854e+07	2.26327e+07	9.01219e+06	1.89144e+07	1.10262e+07	1.21144e+07	1.10997e+07	3.8811e+06	2.82994e+07	4.43782e+06	5.27112e+06	0	1.28456e+07	6.86651e+06	2.58932e+06	1.53583e+07	2.77157e+07	8.07489e+06	1.53969e+07	1.36311e+07	1.55776e+07	1.46983e+07	2.51323e+07	0	1.50039e+07	2.11104e+07	2.85263e+06	5.75735e+06	2.402e+06	4.896e+06	1.36974e+07	2.99807e+07	2.9267e+07	4.68541e+06	2.50572e+07	3.01019e+07	9.23719e+06	1.3358e+07	1.89531e+07	2.83864e+07	1.53541e+06	1.62238e+07	1.11e+07	5.13401e+06	0	1.47938e+06	2.42407e+06	2.3505e+07	3.79939e+06	3.34262e+07	0	2.52666e+07	1.55658e+07	8.64738e+06	1.2208e+07	0	0	0	354406	2.08778e+06	8.49255e+06	800968	2.76776e+07	1.77666e+07	6.11442e+07	4.09456e+07	6.82531e+06	1.42339e+07	1.46269e+07	1.65729e+07	1.01911e+06	1.26255e+07	1.85494e+07	7.67283e+06	2.50291e+06	0	290600	0	5.85528e+06	1.444e+06	5.90654e+06	3.08871e+06	0	0	2.11002e+06	848869	0	7.67056e+06	7.63419e+06
O60841	Eukaryotic translation initiation factor 5B	EIF5B	EIF5B	ADRETVAVKPTENNEEEFTSK	T78	1xPhospho [T5]	0	0	0	0	0	0	0	0	0	0	0	3.23996e+06	0	5.80024e+06	0	0	0	0	0	0	0	0	0	0	0	0	0	0	0	0	0	0	0	0	0	5.62875e+06	0	0	0	0	0	3.31271e+06	0	0	4.81103e+06	6.75997e+06	4.79082e+06	0	0	0	9.57911e+06	6.24789e+06	0	0	5.34548e+06	5.93069e+06	0	1.45949e+07	1.45642e+07	0	0	0	8.91344e+06	0	0	0	0	6.61713e+06	0	0	1.04325e+06	2.54594e+06	6.08341e+06	0	7.46452e+06	1.34419e+07	0	0	0	7.53432e+06	1.95022e+06	0	6.47057e+06	0	0	0	0	0	0	0	0	0	8.07787e+06	0	0	0	0	0	0	0	0	0	0	0	3.86313e+06	0	0	0	0	0	0	0	0	0	0	5.55533e+06	8.4225e+06	4.85895e+06	0	9.0858e+06	1.39856e+07	0
O60841	Eukaryotic translation initiation factor 5B	EIF5B	EIF5B	ELEELSLEAQGIK	S66	1xPhospho [S6]	0	0	0	0	415109	0	0	0	0	0	684951	0	0	0	0	0	0	0	0	0	0	0	0	0	0	0	0	1.11349e+06	767556	0	0	0	0	0	0	1.03539e+06	1.49883e+06	0	0	0	3.32508e+06	0	0	4.88185e+06	562389	0	453373	0	0	0	0	0	0	0	0	0	0	921463	1.6511e+06	0	0	0	0	0	1.17479e+06	0	0	0	1.93232e+06	0	0	0	0	1.4342e+06	1.4899e+06	0	0	976596	0	0	1.25311e+06	0	0	0	0	0	0	673936	0	0	0	0	0	0	0	0	0	0	0	0	0	0	0	612870	0	0	0	0	0	0	0	0	0	0	0	0	0	0	0	0	0	0
O60841	Eukaryotic translation initiation factor 5B	EIF5B	EIF5B	NKPGPNIESGNEDDDASFKIK	S214	2xPhospho [S9; S17]	0	0	4.26691e+06	0	0	0	0	0	0	0	0	0	0	0	0	0	0	0	0	0	0	0	0	0	854837	0	0	630420	0	1.47208e+06	2.68439e+06	0	0	0	2.05909e+06	4.18308e+06	0	2.01983e+06	0	0	0	0	0	0	0	0	0	0	3.14476e+06	6.1191e+06	0	0	0	0	410479	2.57554e+06	0	2.01405e+07	0	0	0	0	0	0	0	0	0	4.36361e+06	0	0	0	0	0	0	2.05811e+06	5.6377e+06	0	9.5172e+06	0	4.21171e+06	3.8038e+06	0	0	0	0	1.55101e+06	1.50996e+06	1.07207e+06	0	5.35409e+06	1.95612e+06	0	0	0	2.34429e+06	0	0	0	0	0	0	0	0	0	2.69033e+06	0	0	0	0	0	6.75909e+06	0	0	0	0	0	0	0	0	0	0	0
O60841	Eukaryotic translation initiation factor 5B	EIF5B	EIF5B	NKPGPNIESGNEDDDASFKIK	S222	2xPhospho [S9; S17]	0	0	4.26691e+06	0	0	0	0	0	0	0	0	0	0	0	0	0	0	0	0	0	0	0	0	0	854837	0	0	630420	0	1.47208e+06	2.68439e+06	0	0	0	2.05909e+06	4.18308e+06	0	2.01983e+06	0	0	0	0	0	0	0	0	0	0	3.14476e+06	6.1191e+06	0	0	0	0	410479	2.57554e+06	0	2.01405e+07	0	0	0	0	0	0	0	0	0	4.36361e+06	0	0	0	0	0	0	2.05811e+06	5.6377e+06	0	9.5172e+06	0	4.21171e+06	3.8038e+06	0	0	0	0	1.55101e+06	1.50996e+06	1.07207e+06	0	5.35409e+06	1.95612e+06	0	0	0	2.34429e+06	0	0	0	0	0	0	0	0	0	2.69033e+06	0	0	0	0	0	6.75909e+06	0	0	0	0	0	0	0	0	0	0	0
O60841	Eukaryotic translation initiation factor 5B	EIF5B	EIF5B	KQSFDDNDSEELEDK	S107	1xPhospho [S3]	0	1.31481e+06	0	0	2.03246e+06	0	2.41154e+06	0	0	0	0	0	0	0	0	0	0	0	0	0	0	1.62835e+06	0	0	0	0	0	0	0	0	0	0	0	0	0	0	0	0	1.6406e+06	0	0	0	1.75382e+06	0	0	0	0	0	0	3.98211e+06	0	0	0	0	975281	2.80036e+06	0	2.06388e+06	1.35843e+06	0	0	0	1.39073e+06	0	0	0	0	0	0	0	922186	0	1.14589e+06	0	0	0	0	0	0	0	0	0	0	0	0	0	1.57875e+06	2.07894e+06	0	0	0	0	0	0	0	0	0	0	0	0	0	0	0	0	0	0	1.50403e+06	0	0	0	0	0	0	0	0	0	0	0	0	0	0	0
O60841	Eukaryotic translation initiation factor 5B	EIF5B	EIF5B	NKPGPNIESGNEDDDASFK	S214	2xPhospho [S9; S17]	0	0	2.36122e+06	0	0	0	1.06468e+06	1.45929e+06	0	0	0	0	2.01239e+06	0	0	0	0	2.4047e+06	0	1.80741e+06	0	0	0	0	0	3.3945e+06	0	2.38578e+06	0	0	4.40551e+06	0	0	0	0	0	2.12061e+06	0	0	0	0	0	0	0	0	0	0	0	0	0	0	1.78441e+06	0	0	0	0	0	5.46142e+06	0	0	0	0	0	0	0	1.66069e+06	0	0	0	856974	846463	2.73029e+06	0	0	0	0	0	0	0	0	0	0	0	0	0	0	1.12032e+06	2.04429e+06	0	0	0	0	0	0	0	0	0	0	0	0	0	0	0	0	0	0	0	0	0	0	0	0	0	0	0	0	0	0	0	0	0	0
O60841	Eukaryotic translation initiation factor 5B	EIF5B	EIF5B	NKPGPNIESGNEDDDASFK	S222	2xPhospho [S9; S17]	0	0	2.36122e+06	0	0	0	1.06468e+06	1.45929e+06	0	0	0	0	2.01239e+06	0	0	0	0	2.4047e+06	0	1.80741e+06	0	0	0	0	0	3.3945e+06	0	2.38578e+06	0	0	4.40551e+06	0	0	0	0	0	2.12061e+06	0	0	0	0	0	0	0	0	0	0	0	0	0	0	1.78441e+06	0	0	0	0	0	5.46142e+06	0	0	0	0	0	0	0	1.66069e+06	0	0	0	856974	846463	2.73029e+06	0	0	0	0	0	0	0	0	0	0	0	0	0	0	1.12032e+06	2.04429e+06	0	0	0	0	0	0	0	0	0	0	0	0	0	0	0	0	0	0	0	0	0	0	0	0	0	0	0	0	0	0	0	0	0	0
O60841	Eukaryotic translation initiation factor 5B	EIF5B	EIF5B	IEPIPGESPK	S1168	1xPhospho [S8]	3.36612e+06	4.49887e+06	0	3.64038e+06	2.08191e+06	2.37709e+06	2.18599e+06	4.36064e+06	4.4763e+06	3.3373e+06	3.03156e+06	1.98997e+06	4.01017e+06	2.19715e+06	2.24209e+06	0	0	3.13808e+06	2.75511e+06	4.77819e+06	3.65884e+06	8.50386e+06	5.95478e+06	4.19419e+06	2.30927e+06	6.40421e+06	2.88716e+06	6.01288e+06	3.14469e+06	3.52102e+06	7.904e+06	3.45607e+06	2.95591e+06	9.60843e+06	6.03754e+06	4.02679e+06	5.72729e+06	4.60366e+06	2.6072e+06	2.0886e+06	6.41566e+06	9.69127e+06	3.51562e+06	5.80906e+06	2.21724e+06	3.33636e+06	4.78988e+06	3.19114e+06	2.54448e+06	7.58489e+06	3.06532e+06	2.37111e+06	4.27652e+06	0	2.3991e+06	3.73045e+06	2.09828e+06	8.51637e+06	6.42291e+06	1.99037e+06	2.22374e+06	3.44656e+06	2.35855e+06	0	8.72383e+06	2.34835e+06	2.82956e+06	2.60555e+06	5.26257e+06	2.26285e+06	1.81313e+06	2.04402e+06	2.95229e+06	3.53801e+06	3.174e+06	3.42572e+06	2.36073e+06	1.26981e+07	2.48556e+06	1.36562e+06	3.88386e+06	3.11934e+06	2.6712e+06	0	1.56227e+06	4.58941e+06	3.18842e+06	3.83768e+06	3.44025e+06	2.68591e+06	3.34289e+06	2.92957e+06	0	4.3535e+06	4.64161e+06	1.18439e+07	3.09132e+06	3.56278e+06	4.3158e+06	0	0	0	2.88861e+06	0	2.03373e+06	2.53346e+06	0	2.25278e+06	0	0	3.7917e+06	0	0	2.548e+06	2.66073e+06	2.37176e+06	0	2.22483e+06	2.50891e+06	1.63865e+06	6.13643e+06	2.74588e+06
Q6IBU0	Eukaryotic translation initiation factor 5	EIF5	EIF5	EAEEESSGGEEEDEDENIEVVYSK	S389	2xPhospho [S6; S7]	0	0	793826	0	867225	0	1.14853e+06	3.46282e+06	0	0	0	0	0	0	0	0	0	0	0	3.25347e+06	0	0	952983	0	0	4.77778e+06	0	5.64377e+06	1.99876e+06	0	0	1.37567e+06	0	0	0	0	0	0	0	0	0	0	0	0	0	0	0	0	0	0	0	0	0	0	0	0	0	0	0	0	0	0	0	0	0	1.62856e+06	0	0	0	0	856533	0	0	0	0	0	0	0	0	0	0	0	0	0	0	0	0	0	0	0	0	0	0	0	0	0	0	488124	0	0	0	0	0	0	0	999183	0	0	0	0	0	0	0	0	0	0	0	0	0	0	0	0
Q6IBU0	Eukaryotic translation initiation factor 5	EIF5	EIF5	EAEEESSGGEEEDEDENIEVVYSK	S390	2xPhospho [S6; S7]	0	0	793826	0	867225	0	1.14853e+06	3.46282e+06	0	0	0	0	0	0	0	0	0	0	0	3.25347e+06	0	0	952983	0	0	4.77778e+06	0	5.64377e+06	1.99876e+06	0	0	1.37567e+06	0	0	0	0	0	0	0	0	0	0	0	0	0	0	0	0	0	0	0	0	0	0	0	0	0	0	0	0	0	0	0	0	0	1.62856e+06	0	0	0	0	856533	0	0	0	0	0	0	0	0	0	0	0	0	0	0	0	0	0	0	0	0	0	0	0	0	0	0	488124	0	0	0	0	0	0	0	999183	0	0	0	0	0	0	0	0	0	0	0	0	0	0	0	0
Q6IBU0	Eukaryotic translation initiation factor 5	EIF5	EIF5	AASVPKVETVK	S410	1xPhospho [S3]	2.67658e+07	1.72909e+07	2.79835e+07	1.60771e+07	1.2248e+07	1.20966e+07	1.9561e+07	1.75584e+07	1.09122e+07	1.38961e+07	1.89816e+07	2.27553e+07	2.76937e+07	2.86433e+07	1.61945e+07	7.41749e+06	1.54825e+07	1.11838e+07	4.77699e+06	2.26797e+07	1.26902e+07	5.96593e+06	1.08738e+07	1.25984e+07	9.0143e+06	2.05703e+07	2.11338e+07	4.60131e+07	8.77913e+06	1.22005e+07	5.50013e+06	7.30719e+06	3.34922e+07	7.50236e+06	1.92197e+07	3.16487e+07	3.1741e+07	2.05359e+07	1.51812e+07	3.27612e+07	2.43365e+07	1.56608e+07	2.47444e+07	1.45946e+07	2.73982e+07	3.82295e+07	2.17533e+07	2.35421e+07	4.73567e+07	4.25649e+07	2.62046e+07	2.68949e+07	2.21473e+07	6.12747e+07	1.88061e+07	2.20572e+07	1.03237e+07	9.54988e+07	3.16069e+07	1.76241e+07	1.81756e+07	1.69402e+07	1.94363e+07	0	3.84174e+07	6.35238e+07	1.53012e+07	3.5178e+07	3.61445e+07	5.86168e+07	68945240	8.10653e+07	3.64017e+07	2.01569e+07	2.97915e+07	2.08139e+07	1.85924e+07	7.07949e+07	2.61701e+07	3.5306e+07	4.91523e+07	2.41559e+07	2.09336e+07	7.05698e+07	3.19994e+07	7.69404e+06	2.25832e+07	2.05894e+07	1.67095e+07	2.06232e+07	1.23958e+07	1.02896e+07	2.58352e+07	3.53349e+07	8.81319e+06	1.20582e+07	2.35527e+07	2.15775e+07	2.22678e+07	2.73244e+07	1.4289e+07	1.67327e+07	1.25471e+07	1.10358e+07	1.1315e+07	1.41469e+07	1.01855e+07	1.44213e+07	1.84984e+07	1.46995e+07	8.6486e+06	8.63579e+06	1.17404e+07	1.57149e+07	2.65018e+07	2.93818e+07	2.18755e+07	3.22253e+07	2.65443e+07	1.52009e+07	2.67068e+07	8.72683e+06
Q15056	Eukaryotic translation initiation factor 4H	EIF4H	WBSCR1;LOC392647;EIF4H	DGPPLRGSNMDFREPTEEER	S193	1xPhospho [S8]	3.29587e+07	2.83791e+07	4.92199e+07	1.93892e+06	8.79024e+06	1.67323e+07	1.85268e+07	2.22205e+07	2.10154e+07	1.80851e+07	2.41493e+07	3.11866e+07	1.1154e+07	1.48918e+06	1.46281e+07	5.78192e+06	1.61454e+07	2.06032e+07	8.73427e+06	2.12881e+07	1.32984e+07	1.7771e+06	3.54228e+06	0	4.91542e+06	1.61017e+07	2.22456e+07	2.53101e+07	6.46995e+06	2.05615e+07	1.17053e+07	3.72294e+06	0	3.07524e+06	2.26557e+06	5.05821e+07	2.8595e+07	2.11088e+07	9.85398e+06	4.53097e+06	8.03303e+06	0	1.19332e+07	6.42618e+06	8.23969e+06	2.36514e+07	1.84627e+07	1.96846e+07	2.27155e+07	1.86245e+07	4.07011e+07	3.87811e+07	1.78651e+07	3.47728e+07	14313548	1.34684e+07	1.07374e+07	6.91208e+07	1.84906e+07	9.4779e+06	1.91077e+07	17128072	2.35832e+07	0	1.5024e+07	1.19106e+07	1.50817e+07	3.74072e+07	2.45602e+06	2.84537e+07	4.38557e+07	2.77622e+07	1.8772e+07	1.3609e+07	1.84687e+07	5.41932e+07	1.61903e+07	6.26312e+06	8.5e+06	2.45238e+07	1.78357e+07	2.93769e+06	7.39801e+06	0	0	4.82386e+06	9.23163e+06	2.04374e+07	1.36406e+07	7.37774e+06	8.65095e+06	7.04093e+06	0	8.74377e+06	0	6.71438e+06	7.69138e+06	6.317e+06	9.54062e+06	6.56967e+06	1.45479e+07	2.33658e+06	3.37045e+07	3.32902e+07	1.80809e+07	4.18745e+07	1.44743e+07	1.88565e+07	0	1.18913e+07	1.2226e+07	2.24365e+07	2.86475e+07	1.90606e+07	272980	0	0	2.93956e+07	1.48711e+06	2.95315e+07	3.43502e+07	2.34609e+07
Q15056	Eukaryotic translation initiation factor 4H	EIF4H	WBSCR1;LOC392647;EIF4H	DGPPLRGSNMDFREPTEEER	S193	1xPhospho [S8]; 1xOxidation [M10]	2.34257e+07	1.82282e+07	7.3767e+07	3.32576e+07	1.58499e+07	1.78299e+07	2.03635e+07	2.15887e+07	3.17175e+07	2.44631e+07	3.23977e+07	2.61058e+07	1.68711e+07	1.95615e+07	1.32582e+07	1.06525e+07	1.88748e+07	2.09497e+07	1.08232e+07	2.19996e+07	9.63253e+06	1.67827e+07	4.20181e+06	5.24412e+06	7.38966e+06	2.03154e+07	3.50786e+07	1.25775e+07	6.62276e+06	3.16074e+07	4.02338e+07	3.88668e+06	3.55452e+07	4.65356e+06	1.52463e+07	3.27889e+07	1.26484e+07	1.80209e+07	1.56481e+07	4.16113e+06	6.20418e+06	8.82201e+06	1.11234e+07	5.34513e+06	0	1.70901e+07	6.16017e+07	1.39567e+07	1.84765e+07	1.42352e+07	3.66748e+07	3.97311e+07	3.51176e+07	2.76742e+07	4.98775e+07	3.0779e+07	2.34802e+07	1.20139e+08	6.45085e+07	2.24983e+07	3.45492e+07	2.12333e+07	5.23138e+07	0	2.49739e+07	1.32746e+07	1.86365e+07	3.54869e+07	1.11744e+07	3.82926e+07	5.11016e+07	1.49886e+07	2.62251e+07	2.9361e+07	4.21034e+07	4.16442e+07	4.36694e+07	5.3825e+06	4.1369e+07	4.66299e+07	3.26465e+07	7.85871e+06	4.02538e+07	9.93914e+06	1.56906e+07	3.78893e+06	1.22948e+07	1.6508e+07	1.62872e+07	8.15588e+06	1.08309e+07	8.01287e+06	6.64002e+06	1.54061e+07	7.38764e+06	7.14874e+06	1.25781e+07	1.04492e+07	2.00885e+07	6.44026e+06	2.31452e+07	1.14607e+07	1.7682e+07	1.43825e+07	8.09909e+06	5.50696e+07	2.04952e+07	1.65535e+07	1.27475e+07	9.80224e+06	1.26824e+07	2.6171e+07	3.19386e+07	3.13028e+07	3.68018e+07	1.57807e+07	2.20651e+07	2.21073e+07	2.85159e+07	6.13566e+07	3.11082e+07	2.83707e+07
Q15056	Eukaryotic translation initiation factor 4H	EIF4H	WBSCR1;LOC392647;EIF4H	AYSSFGGGRGSR	S21	1xPhospho [S11]	6.62918e+07	2.98638e+07	4.14797e+07	5.07904e+07	4.05426e+07	5.52083e+07	3.58689e+07	7.50579e+07	3.3024e+07	6.91327e+07	5.58876e+07	6.82497e+07	2.42769e+07	7.31218e+07	4.15578e+07	2.8939e+07	5.06479e+07	4.07418e+07	3.54331e+07	7.45897e+07	3.76615e+07	8.25292e+07	4.85871e+07	3.07112e+07	4.16382e+07	80696642	8.50052e+07	9.14896e+07	3.71124e+07	4.52991e+07	8.42688e+07	4.14163e+07	105141303	1.7219e+07	4.75447e+07	8.47513e+07	8.04381e+07	1.14013e+08	6.50027e+07	3.63487e+07	1.19263e+07	1.49464e+07	8.80302e+06	0	0	2.6017e+07	2.12202e+07	1.90649e+07	1.71314e+07	4.4275e+07	2.16651e+07	2.73469e+07	2.24377e+07	1.40463e+07	1.83721e+07	3.23795e+07	3.023e+07	5.73596e+07	1.23748e+07	1.68543e+07	2.10104e+07	1.77162e+07	2.98749e+07	0	2.68152e+07	7.3466e+07	2.00869e+07	5.31201e+07	7.59202e+06	2.62997e+07	33511244	2.86253e+07	3.12859e+07	1.73209e+07	3.40496e+07	3.81259e+07	1.99093e+07	1.7619e+07	2.64072e+07	2.98648e+07	8.51871e+06	0	4.80309e+07	8.1344e+07	3.52534e+07	0	0	1.32723e+07	1.55637e+07	0	1.01517e+07	8.36599e+06	2.95576e+07	6.36151e+07	3.73873e+07	5.01667e+07	2.40761e+07	5.97721e+07	9.84431e+07	6.09601e+07	9.21689e+07	3.00521e+07	6.20705e+07	2.98979e+07	2.06847e+07	4.99019e+07	4.2979e+07	5.79231e+07	7.87106e+07	5.47865e+07	4.70951e+07	6.21245e+07	8.43032e+07	9.01624e+07	4.92843e+07	4.79685e+07	6.44542e+07	5.70252e+07	6.28019e+07	2.33089e+07	4.90157e+07	6.33072e+07
Q15056	Eukaryotic translation initiation factor 4H	EIF4H	WBSCR1;LOC392647;EIF4H	GSNMDFREPTEEER	T201	1xPhospho [T10]	0	0	2.45407e+06	0	0	2.12443e+06	0	1.44e+06	0	0	0	0	0	0	0	0	0	0	0	1.44703e+06	1.47193e+06	0	0	0	0	2.18567e+06	6.29733e+06	1.34397e+06	0	0	0	0	0	0	0	1.17662e+06	3.23919e+06	0	0	0	0	0	0	0	0	0	1.68408e+06	0	1.20426e+06	0	0	0	0	4.95898e+06	0	0	0	1.05971e+06	0	0	0	0	1.88232e+06	0	0	0	0	1.26936e+07	0	2.00958e+06	4.22377e+06	0	0	2.67266e+06	0	2.4593e+06	0	1.6463e+06	0	0	0	0	0	0	0	0	856126	1.90573e+06	0	0	0	0	0	0	0	0	0	0	0	0	0	0	0	0	0	0	0	0	0	0	0	0	0	0	0	0	0	0	0	0	0	0
Q15056	Eukaryotic translation initiation factor 4H	EIF4H	WBSCR1;LOC392647;EIF4H	EALTYDGALLGDRSLR	S110	1xPhospho [S14]	0	0	1.70092e+06	0	1.12194e+06	1.28761e+06	1.87267e+06	706991	2.90619e+06	0	0	0	0	0	0	0	0	0	162244	0	1.20776e+06	0	41854	0	0	0	672077	0	1.058e+06	0	0	0	0	0	0	1.01345e+06	396745	0	647454	0	1.2827e+07	0	2.62463e+06	0	972260	4.1597e+06	0	0	6.72478e+06	8.46575e+06	0	0	0	0	0	2.49102e+06	0	4.95214e+06	1.16201e+06	0	0	0	0	0	6.0048e+06	0	1.84378e+06	0	0	1.03837e+06	2.69567e+06	0	2.84767e+06	4.62813e+06	1.18366e+07	1.95712e+06	0	9.51944e+06	0	884956	7.45113e+06	0	0	0	0	4.88601e+06	2.27244e+07	2.08864e+07	0	5.95299e+06	0	0	0	3.6998e+06	1.8337e+06	0	0	0	0	0	222729	0	81734.6	0	0	1.17749e+06	0	0	215580	155097	0	0	0	844500	0	0	0	0	0	0	2.76791e+06	0
Q15056	Eukaryotic translation initiation factor 4H	EIF4H	WBSCR1;LOC392647;EIF4H	AYSSFGGGRGSRGSAGGHGSR	S21	2xPhospho [S11; S14]	6.7845e+06	0	1.87425e+06	1.92628e+06	5.88698e+06	9.18557e+06	8.43241e+06	399620	7.78675e+06	2.10786e+07	0	8.52356e+06	0	0	4.14704e+06	0	3.79743e+06	0	1.15293e+06	3.95099e+06	0	0	0	0	0	0	1.64467e+06	1.13466e+07	0	1.64509e+06	7.61147e+06	2.5605e+06	0	0	728552	7.5124e+06	5.09088e+06	8.01783e+06	0	1.79201e+06	0	0	0	0	7.98104e+06	0	1.16908e+06	1.4948e+06	732644	0	141752	0	0	270742	1.25156e+06	831800	1.68589e+07	0	0	1.45367e+07	9.45054e+06	1.0861e+07	0	0	0	0	1.66474e+07	0	0	0	258141	0	0	0	0	0	5.27747e+06	0	2.39932e+07	154151	0	0	1.89497e+07	7.71106e+07	2.25047e+07	0	0	30178.7	0	663357	9.54838e+06	0	3.66562e+07	0	0	562870	0	0	1.31789e+06	0	0	0	0	6.97186e+06	1.01608e+07	4.20003e+06	0	8.50782e+06	0	1.96973e+07	0	1.21042e+07	7.44986e+06	0	0	0	0	0	3.39139e+06	0	196784	1.40409e+06
Q15056	Eukaryotic translation initiation factor 4H	EIF4H	WBSCR1;LOC392647;EIF4H	AYSSFGGGRGSRGSAGGHGSR	S24	2xPhospho [S11; S14]	6.7845e+06	0	1.87425e+06	1.92628e+06	5.88698e+06	9.18557e+06	8.43241e+06	399620	7.78675e+06	2.10786e+07	0	8.52356e+06	0	0	4.14704e+06	0	3.79743e+06	0	1.15293e+06	3.95099e+06	0	0	0	0	0	0	1.64467e+06	1.13466e+07	0	1.64509e+06	7.61147e+06	2.5605e+06	0	0	728552	7.5124e+06	5.09088e+06	8.01783e+06	0	1.79201e+06	0	0	0	0	7.98104e+06	0	1.16908e+06	1.4948e+06	732644	0	141752	0	0	270742	1.25156e+06	831800	1.68589e+07	0	0	1.45367e+07	9.45054e+06	1.0861e+07	0	0	0	0	1.66474e+07	0	0	0	258141	0	0	0	0	0	5.27747e+06	0	2.39932e+07	154151	0	0	1.89497e+07	7.71106e+07	2.25047e+07	0	0	30178.7	0	663357	9.54838e+06	0	3.66562e+07	0	0	562870	0	0	1.31789e+06	0	0	0	0	6.97186e+06	1.01608e+07	4.20003e+06	0	8.50782e+06	0	1.96973e+07	0	1.21042e+07	7.44986e+06	0	0	0	0	0	3.39139e+06	0	196784	1.40409e+06
P78344	Eukaryotic translation initiation factor 4 gamma 2	EIF4G2	EIF4G2;AAG1	TQTPPLGQTPQLGLK	T508	1xPhospho [T3]	9.7344e+06	8.50454e+06	4.84927e+07	5.11235e+06	2.66352e+07	2.79922e+07	1.52858e+07	2.96645e+07	4.64792e+06	0	1.22599e+07	1.53824e+07	0	0	2.38841e+07	0	0	6.0839e+06	0	4.40882e+07	3.99297e+07	0	55626.7	2.54353e+07	0	74461	4.93356e+07	8.35894e+07	7.56382e+07	0	58991.9	2.62988e+07	0	907371	9.70339e+06	7.82948e+07	8.19907e+06	211656	4.95985e+07	1.27662e+07	2.46217e+07	0	1.44811e+07	0	9.84875e+06	1.72681e+07	2.54142e+06	5.37147e+07	2.49468e+07	7.156e+07	0	1.85678e+07	5.40278e+06	7.90743e+06	7.49547e+06	2.85307e+07	9.3206e+06	4.3252e+07	1.59207e+07	8.83462e+06	9.66151e+06	0	1.12076e+07	0	2.29828e+07	1.12451e+07	7.64621e+06	0	1.31839e+07	3.15752e+07	1.97017e+07	1.71536e+07	8.18173e+06	1.29663e+07	1.83533e+07	1.5225e+07	9.58519e+06	1.60479e+07	0	3.3589e+07	1.95145e+07	0	0	0	1.23625e+06	4.21083e+06	6.53361e+06	8.32357e+06	8.60497e+06	3.36232e+06	0	3.27957e+06	0	900670	441894	0	3.28971e+06	3.28432e+07	2.49246e+07	1.46013e+07	2.74099e+07	1.28488e+07	0	2.65001e+07	1.65698e+07	1.33664e+07	5.66211e+06	0	0	162207	8.90957e+06	0	1.88022e+07	1.78622e+07	0	0	0	0	0	2.8141e+07	1.6386e+07	1.94457e+07
P78344	Eukaryotic translation initiation factor 4 gamma 2	EIF4G2	EIF4G2;AAG1	TQTPPLGQTPQLGLK	T508	2xPhospho [T3; T9]	0	0	1.51224e+06	0	94794	0	0	0	0	0	1.15148e+06	0	0	0	0	68154.9	0	0	0	0	0	0	0	57762.8	0	0	530529	1.52978e+06	0	0	122678	63310.2	0	169158	0	2.63738e+06	0	0	0	612300	0	0	905952	0	1.17925e+06	0	0	0	0	0	0	2.72251e+06	0	0	0	0	0	4.59788e+06	2.31681e+06	0	570233	0	0	0	1.56966e+06	0	0	0	0	1.72923e+06	1360844	0	0	0	0	0	0	1.08901e+07	0	0	0	0	0	0	0	0	0	1.48385e+06	0	1.02504e+06	0	0	0	0	0	0	0	0	0	0	0	0	0	0	511764	0	0	0	0	0	0	0	0	0	0	0	0	0	0	0	0	0
P78344	Eukaryotic translation initiation factor 4 gamma 2	EIF4G2	EIF4G2;AAG1	TQTPPLGQTPQLGLK	T514	2xPhospho [T3; T9]	0	0	1.51224e+06	0	94794	0	0	0	0	0	1.15148e+06	0	0	0	0	68154.9	0	0	0	0	0	0	0	57762.8	0	0	530529	1.52978e+06	0	0	122678	63310.2	0	169158	0	2.63738e+06	0	0	0	612300	0	0	905952	0	1.17925e+06	0	0	0	0	0	0	2.72251e+06	0	0	0	0	0	4.59788e+06	2.31681e+06	0	570233	0	0	0	1.56966e+06	0	0	0	0	1.72923e+06	1360844	0	0	0	0	0	0	1.08901e+07	0	0	0	0	0	0	0	0	0	1.48385e+06	0	1.02504e+06	0	0	0	0	0	0	0	0	0	0	0	0	0	0	511764	0	0	0	0	0	0	0	0	0	0	0	0	0	0	0	0	0
P78344	Eukaryotic translation initiation factor 4 gamma 2	EIF4G2	EIF4G2;AAG1	TAGNSEFLGK	S36	1xPhospho [S5]	3.34279e+06	1.66496e+06	3.49531e+06	0	1.06909e+06	0	1.45703e+06	1.13178e+06	0	0	1.44132e+06	0	0	0	0	0	1.34429e+06	1.09965e+06	1.46443e+06	679435	708926	0	0	676317	0	667182	0	1.17427e+06	536950	1.17262e+06	1.21453e+06	0	0	0	0	2.63312e+06	808995	1.28723e+06	587247	0	0	0	1.32278e+06	0	0	1.78108e+06	4.14965e+06	0	1.57812e+06	0	2.99838e+06	2.8906e+06	1.69733e+06	1.6037e+06	2.12258e+06	1.99824e+06	0	5.70625e+06	3.72286e+06	1.42154e+06	1.79325e+06	0	1.4917e+06	0	2.18437e+06	1.86794e+06	1.5461e+06	3.31083e+06	1.29309e+06	2.45681e+06	2.6839e+06	2.49079e+06	1.80718e+06	1.53846e+06	3.23178e+06	2.21486e+06	1.40705e+06	2.36058e+06	0	2.57494e+06	2.711e+06	0	0	0	0	0	901733	1.3971e+06	1.56124e+06	0	0	0	0	0	0	0	0	0	0	0	0	0	1.89207e+06	1.59688e+06	937310	2.49452e+06	1.50973e+06	2.48334e+06	0	0	1.81334e+06	1.83604e+06	1.38979e+06	1.31271e+06	2.44216e+06	0	0	1.50826e+06	1.75299e+06	2.00971e+06	3.74112e+06	2.06137e+06
P78344	Eukaryotic translation initiation factor 4 gamma 2	EIF4G2	EIF4G2;AAG1	MESAIAEGGASR	S3	1xAcetyl [N-Term]; 1xPhospho [S3]	0	0	0	0	0	466174	0	0	0	0	0	0	0	0	0	0	0	0	0	0	0	0	0	0	0	0	0	0	0	0	0	0	0	0	0	0	0	0	0	0	0	0	0	0	0	0	0	0	0	0	0	0	0	0	0	0	0	0	666267	0	0	0	486678	0	0	0	0	0	0	847692	0	2.2774e+06	0	0	682678	0	671125	0	0	0	0	0	0	0	0	0	0	0	0	0	0	0	0	0	0	0	0	0	0	0	0	0	0	0	0	0	0	0	0	0	0	0	0	0	0	0	0	0	0	0	0	0
P78344	Eukaryotic translation initiation factor 4 gamma 2	EIF4G2	EIF4G2;AAG1	FSPTMGR	S395	1xPhospho [S2]	3.21077e+07	3.13468e+07	2.32392e+07	4.7637e+06	1.00061e+07	9.51582e+06	1.18614e+07	3.91949e+07	1.29219e+07	1.67556e+07	1.6571e+07	1.50684e+07	2.32961e+07	2.11587e+07	2.42281e+07	7.85674e+06	1.26495e+07	1.34201e+07	1.60219e+07	8.24505e+07	2.20824e+07	5.50898e+06	2.54096e+07	4.75805e+07	1.65965e+07	8.75018e+07	3.76745e+07	6.91677e+07	4.66581e+07	1.39073e+07	7.54043e+07	4.72937e+07	1.1064e+07	6.63489e+07	2.03615e+07	6.3501e+07	3.71301e+07	2.79613e+07	1.14288e+07	2.57135e+07	4.21133e+07	1.78481e+07	4.56689e+07	2.24822e+07	1.85772e+07	2.75669e+07	6.80409e+06	2.54228e+07	2.20638e+07	4.72284e+07	3.04757e+07	2.74179e+07	1.30946e+07	4.67301e+07	1.11439e+07	2.60331e+07	1.08032e+07	1.17841e+07	1.36078e+07	7.99199e+06	8.31795e+06	2.04177e+07	9.52871e+06	7.47613e+07	4.00454e+07	1.3782e+07	2.21093e+07	6.36746e+07	2.02953e+07	2.70991e+07	29458256	6.61039e+07	3.14057e+07	8.42366e+06	2.02332e+07	3.05614e+07	1.0416e+07	9.57802e+07	6.30574e+06	2.22896e+07	3.21568e+07	2.10573e+07	1.04827e+07	3.3724e+06	8.16772e+06	1.02888e+07	1.35242e+07	4.66696e+07	2.9982e+07	1.62882e+07	1.24064e+07	1.85569e+07	2.27709e+07	25018658	2.85748e+07	2.17396e+07	1.92717e+07	1.9984e+07	2.69976e+07	2.90232e+07	3.79033e+07	2.78371e+07	1.92681e+07	1.87558e+07	1.30669e+07	3.13631e+07	1.5466e+07	6.63401e+06	0	1.45412e+07	2.4611e+07	1.15265e+07	1.66763e+07	1.01942e+07	1.9453e+07	2.54466e+07	1.72671e+07	2.95512e+07	3.0209e+07	1.75065e+07	3.64979e+07	8.07925e+06
E7EX73	Eukaryotic translation initiation factor 4 gamma 1	EIF4G1	EIF4G1	EAALPPVSPLKAALSEEELEKK	S1068	1xPhospho [S8]	0	0	0	0	413636	223977	0	0	0	0	0	0	0	0	0	0	0	0	85205.3	0	107438	1.13022e+06	112015	0	0	110624	493154	0	351558	156435	367786	0	728583	0	517563	704560	0	251425	1.77687e+06	0	0	0	0	387389	454563	0	0	314999	87744.4	121666	0	0	0	0	0	71426.5	0	352834	557152	0	0	0	0	0	0	0	186690	0	0	0	0	0	0	578903	1.2049e+06	0	0	0	74855	99481.7	0	0	0	0	0	58719.5	0	0	0	0	0	0	0	0	0	0	0	0	0	0	0	0	0	0	0	0	0	349732	398949	0	0	86246.3	224974	0	0	0	0	0	0	165580	0	350706
E7EX73	Eukaryotic translation initiation factor 4 gamma 1	EIF4G1	EIF4G1	EAALPPVSPLKAALSEEELEK	S1068	1xPhospho [S8]	0	207312	0	172227	0	176427	0	0	0	0	0	0	0	0	686856	0	198599	0	0	0	102312	0	115192	0	0	0	0	0	0	288513	0	0	0	0	0	0	0	0	339361	0	0	0	0	0	103303	0	0	0	0	0	0	0	0	0	0	0	0	131676	0	590926	0	0	0	0	0	0	0	0	0	2.57282e+06	0	0	0	0	85228.4	0	0	0	0	0	0	0	0	0	0	0	25873.6	0	0	0	0	0	0	0	0	0	0	0	0	0	0	0	0	298351	940949	97658.7	0	195093	0	0	0	0	0	0	0	0	0	169078	0	0	0	0
E7EX73	Eukaryotic translation initiation factor 4 gamma 1	EIF4G1	EIF4G1	EAALPPVSPLK	S1068	1xPhospho [S8]	1.76755e+07	8.59181e+07	6.13733e+07	1.09606e+08	8.56805e+07	1.23913e+08	1.1071e+08	2.01809e+08	1.16138e+08	3.42575e+06	7.9398e+07	1.06392e+08	358490	0	1.3457e+08	0	0	1.37821e+08	0	138197652	2.07118e+08	0	9.31745e+07	1.2082e+08	1.11914e+08	2.32806e+08	191478049	8.55046e+07	1.78764e+08	1.57743e+06	2.92807e+08	1.20126e+08	0	2.08602e+06	2.61254e+08	2.47458e+08	1.47545e+08	1.59669e+08	7.16635e+07	1.47722e+08	2.49354e+08	3.52471e+07	1.22015e+08	5.49678e+06	9.86895e+07	1.23641e+08	1.3763e+08	1.11011e+08	7.93947e+07	1.32569e+08	5.57865e+06	1.3934e+08	9.38674e+07	177358735	6.2842e+07	9.42977e+07	1.07326e+08	158498256	2.08895e+08	2.12298e+08	1.03373e+08	4.35006e+06	1.40279e+08	7.62551e+06	1.65961e+08	1.18968e+08	6.91219e+07	2.19475e+06	8.38451e+07	1.17645e+08	103247750	2.41118e+08	1.42813e+08	1.49653e+08	1.51803e+08	1.06518e+08	1.62343e+08	3.25915e+08	393424	6.25644e+07	1.00633e+08	559698	3.89077e+06	0	9.17189e+07	5.8359e+07	6.63499e+07	1.78148e+08	1.84582e+08	7.7034e+07	0	6.17226e+07	7.95257e+06	8.94528e+06	2.24438e+06	3.35492e+07	3.32134e+07	3.76995e+07	5.31302e+07	1.52599e+08	5.48152e+07	5.15974e+07	5.27852e+07	5.84596e+07	7.69258e+07	4.4215e+07	3.77895e+07	1.01105e+06	1.29203e+06	730551	1.39098e+08	1.06595e+08	8.30362e+07	6.79856e+07	0	0	0	9.08526e+07	0	8.73128e+07	1.47098e+08	7.88475e+07
E7EX73	Eukaryotic translation initiation factor 4 gamma 1	EIF4G1	EIF4G1	AALSEEELEKK	S1075	1xPhospho [S4]	2.7283e+07	3.91659e+07	3.51793e+07	4.15056e+07	5.47716e+07	5.93498e+07	2.30306e+07	2.95241e+07	3.22535e+07	4.15721e+07	4.75042e+07	1.43397e+07	3.4723e+07	2.5588e+07	4.12814e+07	2.62281e+07	1.64491e+07	2.07843e+07	2.30914e+07	4.98386e+07	5.95291e+07	3.90297e+07	9.64738e+07	6.18441e+07	1.94635e+07	7.24377e+07	1.62358e+07	2.6398e+07	2.60869e+07	2.88009e+07	3.32095e+07	1.6515e+07	3.27596e+07	3.95702e+07	1.77634e+07	3.57525e+07	2.54257e+07	3.67882e+07	2.35852e+07	5.78337e+07	3.32136e+07	5.97712e+07	4.61145e+07	7.88117e+07	1.56732e+07	2.53584e+07	2.99169e+07	3.79388e+07	3.78505e+07	3.2048e+07	3.32689e+07	2.3334e+07	3.18841e+07	5.46707e+07	3.09731e+07	2.52856e+07	2.19606e+07	2.27238e+07	2.405e+07	1.62496e+07	1.85616e+07	3.83159e+07	1.42177e+07	4.37308e+07	5.8039e+07	3.22181e+07	3.18842e+07	1.22541e+08	3.62938e+07	3.47309e+07	47969452	7.18496e+07	2.73488e+07	2.67027e+07	2.12281e+07	3.20952e+07	1.86699e+07	8.93344e+07	2.80365e+07	2.02005e+07	3.78304e+07	6.11262e+07	4.30491e+07	2.03489e+07	2.72453e+07	4.3733e+07	3.59028e+07	8.25949e+07	2.49609e+07	6.16209e+07	3.83742e+07	2.46552e+07	5.75861e+07	3.84213e+07	4.5385e+07	5.44065e+07	3.42202e+07	2.60762e+07	2.96937e+07	4.9868e+07	3.77362e+07	44131652	3.31643e+07	2.18388e+07	1.49456e+07	1.66399e+07	2.45792e+07	2.80654e+07	2.32543e+07	2.71722e+07	2.95885e+07	1.8508e+07	2.50633e+07	2.87201e+07	2.70979e+07	3.57349e+07	2.73547e+07	2.10993e+07	4.11284e+07	1.55692e+07	2.75761e+07	1.53306e+07
E7EX73	Eukaryotic translation initiation factor 4 gamma 1	EIF4G1	EIF4G1	IHNAENIQPGEQKYEYK	Y430	1xPhospho [Y14]	0	0	1.91079e+06	0	784001	0	0	0	0	0	0	0	0	0	0	0	0	0	0	622237	0	2.14408e+06	0	845924	0	1.34053e+06	0	0	0	0	1.51968e+06	1.39515e+06	0	0	0	2.8833e+06	0	1.4501e+06	0	0	2.78806e+06	0	0	0	1.77585e+06	0	0	0	2.09181e+06	0	0	0	3.16841e+06	0	1.23848e+06	0	0	0	3.52591e+06	956972	0	0	2.21952e+06	0	0	0	0	0	6.90818e+06	0	0	0	4.36464e+06	0	0	0	0	0	0	0	0	0	0	0	0	0	718163	0	0	0	0	0	0	0	0	4.68905e+06	0	0	0	0	0	0	0	0	0	0	1.27263e+06	0	0	0	2.67687e+06	0	0	0	0	0	0	0	0	0	0	0
E7EX73	Eukaryotic translation initiation factor 4 gamma 1	EIF4G1	EIF4G1	ANKTPLRPLDPTR	T483	1xPhospho [T4]	0	0	4.29132e+06	0	0	0	0	0	0	0	1.53851e+06	0	0	0	0	0	0	0	0	0	0	0	0	0	0	7.13705e+06	3.43368e+06	3.79822e+06	0	0	1.97858e+06	0	0	0	0	7.67923e+06	0	0	1.03314e+06	0	0	0	0	0	850296	0	0	0	0	0	0	1.1757e+06	0	0	0	3.4894e+06	0	1.55648e+07	1.6615e+06	0	0	0	0	0	2.53636e+06	1.71858e+06	1.36299e+06	0	5.90461e+06	1.25472e+06	896803	6.04254e+06	0	0	0	0	0	2.98322e+07	0	0	0	0	0	0	0	0	0	2.16991e+06	0	0	0	0	0	0	0	0	0	0	0	0	8.51962e+06	0	0	0	1.4188e+06	0	0	0	0	0	0	0	0	0	0	0	0	0	0	0	0	0
E7EX73	Eukaryotic translation initiation factor 4 gamma 1	EIF4G1	EIF4G1	SRERPSQPEGLR	S1031	1xPhospho [S1]	5.80641e+06	0	0	4.23654e+06	892180	0	2.09999e+06	4.80128e+06	0	2.92553e+06	1.19357e+06	0	0	0	6.21374e+06	4.45979e+06	0	0	2.41348e+06	3.28044e+06	0	0	0	2.21571e+06	0	0	6.37291e+06	9.89019e+06	6.93181e+06	2.89394e+06	0	4.88016e+06	0	3.17909e+06	4.58173e+06	3.5427e+06	4.46307e+06	6.81561e+06	0	5.44254e+06	0	0	5.8594e+06	5.41485e+06	0	0	3.53388e+06	9.11729e+06	2.74231e+06	5.18889e+06	4.14148e+06	9.08059e+06	7.53202e+06	6.31902e+06	1.7956e+06	5.67983e+06	3.70072e+06	7.156e+06	0	9.31927e+06	4.32994e+06	0	3.36146e+06	0	0	4.68692e+06	4.61e+06	1.48519e+07	2.9302e+06	6.07069e+06	4.02081e+06	6.11706e+06	1.11252e+07	3.06358e+06	4.83623e+06	6.88287e+06	3.47944e+06	1.01491e+07	5.97334e+06	4.22021e+06	5.00046e+06	0	1.67439e+07	1.85099e+07	8.3605e+06	2.6059e+06	2.98967e+06	4.2314e+06	0	0	0	0	0	0	8.35294e+06	0	0	8.67935e+06	0	0	0	0	4.04547e+06	3.43536e+06	2.18498e+06	3.31944e+06	3.83117e+06	0	5.74231e+06	4.96485e+06	2.83488e+06	1.7506e+06	4.26094e+06	0	0	0	0	5.13258e+06	4.06232e+06	1.20027e+07	0	0
E7EX73	Eukaryotic translation initiation factor 4 gamma 1	EIF4G1	EIF4G1	YEYKSDQWKPLNLEEK	S434	1xPhospho [S5]	0	0	0	0	0	0	0	0	0	0	0	0	0	0	0	0	0	0	2.83918e+06	0	0	0	0	0	1.60007e+06	0	0	0	0	0	0	1.11152e+06	0	2.26878e+06	1.85333e+06	0	0	0	0	0	658338	0	0	0	0	0	2.09982e+06	0	0	0	0	5.00104e+06	0	0	0	0	0	0	0	0	0	0	0	0	0	983680	0	0	0	1.77818e+06	1.68361e+06	0	895858	0	0	0	0	1.06909e+07	0	6.66434e+06	0	0	1.55392e+06	0	0	0	0	0	0	0	0	0	0	0	0	271632	0	0	0	0	0	0	0	0	0	0	0	0	0	0	0	0	0	0	0	0	0	0	0	0	4.49935e+06	0
E7EX73	Eukaryotic translation initiation factor 4 gamma 1	EIF4G1	EIF4G1	AALSEEELEK	S1075	1xPhospho [S4]	0	3.71784e+06	3.52282e+06	4.68614e+06	4.16407e+06	5.3947e+06	1.95807e+06	2.34623e+06	4.00584e+06	3.49964e+06	3.43588e+06	0	3.93452e+06	0	3.41258e+06	2.63976e+06	1.8744e+06	2.1574e+06	2.01246e+06	4.63104e+06	6.14686e+06	3.6318e+06	6.72122e+06	6.07551e+06	0	5.07396e+06	0	2.47668e+06	2.31154e+06	3.77962e+06	3.27113e+06	1.74619e+06	0	5.87537e+06	0	3.86207e+06	2.05576e+06	2.91835e+06	0	5.17082e+06	3.81585e+06	3.8414e+06	3.14012e+06	6.57451e+06	1.62652e+06	0	4.03224e+06	3.09684e+06	3.131e+06	2.91623e+06	0	1.27398e+06	3.72566e+06	3.903e+06	3.12611e+06	2.53173e+06	2.0981e+06	1.73009e+06	2.19734e+06	1.52427e+06	1.76321e+06	2.19247e+06	1.03648e+06	0	5.89775e+06	2.54301e+06	2.24795e+06	9.91039e+06	3.43798e+06	2.9624e+06	3334770	4.42102e+06	2.20873e+06	2.76517e+06	2.13989e+06	3.38491e+06	1.4802e+06	6.64611e+06	1.64441e+06	0	2.79163e+06	3.81236e+06	2.92486e+06	0	0	3.84407e+06	2.89856e+06	6.66467e+06	2.50701e+06	5.88526e+06	2.88399e+06	2.36998e+06	0	2.93456e+06	3.40005e+06	3.567e+06	0	0	0	4.03598e+06	3.2969e+06	0	2.56524e+06	0	0	2.29641e+06	0	2.40285e+06	0	0	3.88062e+06	1.75043e+06	2.17657e+06	2.33497e+06	3.63608e+06	0	0	1.55975e+06	3.25786e+06	0	2.35597e+06	2.25992e+06
E7EX73	Eukaryotic translation initiation factor 4 gamma 1	EIF4G1	EIF4G1	ERPSQPEGLRK	S1036	1xPhospho [S4]	0	0	0	0	0	0	747777	0	0	1.44764e+06	1.09793e+06	0	0	0	0	0	0	0	0	0	0	0	0	0	0	0	0	2.48605e+06	0	0	0	0	0	0	0	1.65419e+06	0	0	0	0	0	0	0	0	562258	0	0	0	0	0	0	0	0	0	0	0	0	0	0	0	0	0	0	0	0	0	0	0	0	0	0	0	0	0	0	0	0	0	0	0	0	0	0	0	0	0	1.09815e+06	0	0	0	0	0	0	0	0	0	0	0	0	0	0	0	0	0	364215	0	0	0	0	0	0	0	0	0	0	0	0	0	0	0	0	0
E7EX73	Eukaryotic translation initiation factor 4 gamma 1	EIF4G1	EIF4G1	RSFSKEVEER	S1022	2xPhospho [S2; S4]	1.45437e+08	3.05803e+06	981263	7.87276e+06	3.91137e+06	0	2.12926e+06	2.31051e+07	0	0	5.73748e+06	2.8912e+06	5.81051e+06	0	824274	1.57963e+06	5.97511e+07	2.03909e+06	5.95839e+06	6.13428e+06	6.82452e+06	0	1.34788e+06	2.90172e+06	5.96959e+06	1.4621e+07	4.01496e+06	9.44593e+06	1.29796e+06	0	1.07519e+07	5.01793e+06	0	6.40011e+06	3.42005e+06	9.82715e+06	7.78651e+06	6.19132e+06	2.08386e+06	1.43122e+07	1.76219e+07	2.36611e+07	1.0757e+07	3.1767e+07	4.87406e+06	5.24896e+06	1.80885e+06	2.40318e+07	7.04451e+06	2.53098e+07	3.2449e+06	1.18658e+07	1.34237e+07	3.066e+07	2.87352e+06	1.22209e+07	1.98112e+06	0	0	3.09009e+06	0	4.4161e+06	1.5833e+06	0	1.68563e+06	8.06341e+06	2.18557e+06	6.51764e+07	3.92129e+06	2.83327e+07	1.87382e+07	4.88623e+07	8.69139e+06	0	1.57731e+06	9.87083e+06	0	2.7302e+07	0	4.20836e+06	2.88228e+07	7.47656e+06	7.76898e+06	0	3.60104e+06	5.74113e+06	7.5996e+06	1.54951e+07	3.05782e+06	1.12568e+07	2.62066e+06	888817	0	0	0	0	0	1.73306e+06	3.19463e+06	0	2.7515e+06	0	3.18553e+06	1.15531e+07	1.98806e+06	0	2.14824e+06	1.98552e+07	0	2.43065e+06	4.45816e+06	0	2.18596e+06	5.63911e+06	2.20802e+07	0	0	2.28525e+06	0	0	0	0
E7EX73	Eukaryotic translation initiation factor 4 gamma 1	EIF4G1	EIF4G1	RSFSKEVEER	S1024	2xPhospho [S2; S4]	1.45437e+08	3.05803e+06	981263	7.87276e+06	3.91137e+06	0	2.12926e+06	2.31051e+07	0	0	5.73748e+06	2.8912e+06	5.81051e+06	0	824274	1.57963e+06	5.97511e+07	2.03909e+06	5.95839e+06	6.13428e+06	6.82452e+06	0	1.34788e+06	2.90172e+06	5.96959e+06	1.4621e+07	4.01496e+06	9.44593e+06	1.29796e+06	0	1.07519e+07	5.01793e+06	0	6.40011e+06	3.42005e+06	9.82715e+06	7.78651e+06	6.19132e+06	2.08386e+06	1.43122e+07	1.76219e+07	2.36611e+07	1.0757e+07	3.1767e+07	4.87406e+06	5.24896e+06	1.80885e+06	2.40318e+07	7.04451e+06	2.53098e+07	3.2449e+06	1.18658e+07	1.34237e+07	3.066e+07	2.87352e+06	1.22209e+07	1.98112e+06	0	0	3.09009e+06	0	4.4161e+06	1.5833e+06	0	1.68563e+06	8.06341e+06	2.18557e+06	6.51764e+07	3.92129e+06	2.83327e+07	1.87382e+07	4.88623e+07	8.69139e+06	0	1.57731e+06	9.87083e+06	0	2.7302e+07	0	4.20836e+06	2.88228e+07	7.47656e+06	7.76898e+06	0	3.60104e+06	5.74113e+06	7.5996e+06	1.54951e+07	3.05782e+06	1.12568e+07	2.62066e+06	888817	0	0	0	0	0	1.73306e+06	3.19463e+06	0	2.7515e+06	0	3.18553e+06	1.15531e+07	1.98806e+06	0	2.14824e+06	1.98552e+07	0	2.43065e+06	4.45816e+06	0	2.18596e+06	5.63911e+06	2.20802e+07	0	0	2.28525e+06	0	0	0	0
E7EX73	Eukaryotic translation initiation factor 4 gamma 1	EIF4G1	EIF4G1	REAALPPVSPLK	S1068	1xPhospho [S9]	1.37509e+06	0	0	993885	1.64684e+06	4.08989e+06	2.57993e+06	1.23413e+06	1.76485e+06	0	0	1.75964e+06	0	0	2.31467e+06	1.41334e+06	0	0	0	0	1.57599e+06	1.46361e+06	1.34726e+06	0	4.33464e+06	0	1.77722e+06	0	1.55401e+06	0	981178	0	0	0	1.99867e+06	1.59988e+06	1.335e+06	1.91529e+06	1.19725e+06	7.00991e+06	7.47432e+06	0	2.58588e+06	0	1.03011e+07	1.6621e+06	1.77956e+06	3.7059e+06	3.68762e+06	2.27062e+06	0	3.84025e+06	1.57381e+06	2.27583e+06	2.13509e+06	0	0	7.83668e+06	2.81101e+06	5.78016e+06	5.44537e+06	0	1.29712e+06	0	3.33011e+06	1.716e+06	0	0	2.96976e+06	5.18373e+06	2190209	2.12178e+06	0	6.26994e+06	3.26241e+06	0	5.1108e+06	7.95897e+06	0	0	2.78607e+06	0	0	0	1.31265e+06	2.12698e+06	4.10836e+06	1.16506e+06	4.54017e+06	3.49329e+06	0	0	0	0	0	0	0	0	0	0	3.05789e+06	0	0	0	5.89838e+06	0	0	2.75762e+06	0	0	3.61835e+06	4.99678e+06	1.59783e+06	0	0	0	0	0	0	3.66259e+06	4.31528e+06	0
E7EX73	Eukaryotic translation initiation factor 4 gamma 1	EIF4G1	EIF4G1	AASLTEDRDR	S1046	1xPhospho [S3]	5.21499e+07	8.58882e+07	8.15763e+07	1.15795e+08	8.61056e+07	1.5581e+07	4.76988e+07	7.72978e+07	1.00426e+07	6.36691e+07	1.12217e+08	5.88344e+07	6.72659e+07	1.18768e+08	1.25829e+08	8.72348e+07	7.74867e+07	8.1145e+07	5.63872e+07	1.19718e+08	1.99139e+08	7.81836e+07	1.6407e+08	1.35972e+08	8.4348e+07	1.36915e+08	1.11022e+08	7.05647e+07	9.52866e+07	8.44505e+07	8.8636e+07	9.81685e+07	7.20122e+07	1.05273e+08	9.34994e+07	2.05068e+08	1.12946e+08	1.56141e+08	8.05822e+07	1.14678e+08	5.17239e+07	5.98361e+07	6.75736e+07	1.23304e+08	6.07323e+07	5.23594e+07	5.29077e+07	7.54728e+07	5.95558e+07	2.37318e+07	5.26115e+07	3.88741e+07	6.16519e+07	1.11825e+08	4.42035e+07	5.40248e+07	4.32403e+07	6.09624e+07	4.79564e+07	2.63553e+07	2.85103e+07	8.98885e+07	2.28981e+07	0	0	3.64588e+07	6.76177e+07	9.28192e+07	4.02186e+07	7.04086e+07	0	148030771	0	4.25496e+07	4.53314e+07	6.40593e+07	2.92982e+07	1.16923e+08	4.69824e+07	3.44592e+07	0	7.98496e+07	1.51786e+08	2.05618e+08	8.48369e+07	6.07035e+07	5.34751e+07	6.70247e+07	0	5.32226e+07	5.22406e+07	3.21678e+07	2.02685e+08	1.35999e+08	1.34169e+08	9.7618e+07	1.08596e+08	1.5415e+08	7.93377e+07	1.23986e+08	1.04595e+08	7.08162e+07	6.94076e+07	3.06778e+07	2.43252e+07	2.50014e+07	7.03019e+07	0	9.03317e+07	3.19616e+07	1.45674e+07	1.22891e+07	2.36251e+07	1.01092e+08	8.55521e+07	0	6.84087e+07	7.00533e+07	7.51337e+07	2.77734e+07	4.00697e+07	6.96476e+07
E7EX73	Eukaryotic translation initiation factor 4 gamma 1	EIF4G1	EIF4G1	AASLTEDR	S1046	1xPhospho [S3]	5.84734e+06	4.25732e+06	4.58923e+06	7.66907e+06	7.45454e+06	3.30367e+06	3.35361e+06	7.22618e+06	2.56204e+06	4.30587e+06	4.90722e+06	4.85809e+06	3.70564e+06	7.40493e+06	3.87713e+06	5.399e+06	5.07044e+06	5.7278e+06	4.1735e+06	5.30748e+06	9.3938e+06	4.50526e+06	7.76417e+06	8.68685e+06	4.84234e+06	9.50075e+06	8.25582e+06	4.59359e+06	5.08663e+06	3.93343e+06	7.4786e+06	4.31183e+06	0	5.10655e+06	5.50523e+06	9.45718e+06	6.82336e+06	6.96536e+06	938404	0	2.63e+06	0	3.02983e+06	0	6.10188e+06	0	3.21371e+06	2.05215e+06	2.57806e+06	0	2.75489e+06	1.44287e+06	2.81523e+06	4.19329e+06	2.29201e+06	0	3.09382e+06	5.64826e+06	2.42061e+06	0	0	3.36678e+06	1.15522e+06	0	6.12118e+06	0	0	0	0	1.87408e+06	0	4.73664e+06	0	2.44383e+06	2.83418e+06	3.00696e+06	1.33132e+06	7.64322e+06	0	0	0	0	3.64269e+06	0	2.02684e+06	3.94161e+06	3.28356e+06	5.78494e+06	0	4.39028e+06	0	872043	8.28635e+06	6.84096e+06	6.43267e+06	0	0	0	5.49619e+06	7.76344e+06	5.69872e+06	0	2.52862e+06	2.3506e+06	620444	1.46872e+06	5.23087e+06	0	9.64481e+06	4.99333e+06	1.30658e+06	1.86075e+06	3.09703e+06	6.62173e+06	4.04482e+06	3.76797e+06	0	4.92349e+06	8.15506e+06	0	1.76477e+06	3.84081e+06
E7EX73	Eukaryotic translation initiation factor 4 gamma 1	EIF4G1	EIF4G1	KAASLTEDR	S1046	1xPhospho [S4]	0	0	0	0	0	839683	555001	0	0	0	0	0	0	0	0	0	4.14822e+06	3.07559e+06	1.77257e+06	4.88959e+06	0	1.52262e+06	0	5.7604e+06	2.77044e+06	6.13761e+06	0	0	0	0	3.90341e+06	2.48433e+06	0	0	3.1842e+06	0	0	0	0	0	0	0	0	0	0	0	0	0	0	0	0	1.01484e+06	751053	0	1.39966e+06	0	0	453402	0	0	0	0	0	0	0	0	0	0	0	0	0	0	0	0	0	0	0	2.29829e+06	0	0	0	0	0	0	0	0	0	0	0	0	0	0	0	0	0	0	0	0	0	0	0	0	0	0	0	0	0	0	0	70400.9	0	0	30445.4	0	0	0	0	0	0	0	0	0
E7EX73	Eukaryotic translation initiation factor 4 gamma 1	EIF4G1	EIF4G1	ERPSQPEGLR	S1036	1xPhospho [S4]	1.44189e+07	3.74596e+06	8.01003e+06	4.09668e+06	3.822e+06	2.89027e+06	3.62572e+06	6.08287e+06	3.7138e+06	3.94786e+06	6.59953e+06	3.38465e+06	3.1204e+06	0	4.98244e+06	2.0272e+06	5.78699e+06	2.57418e+06	1.5265e+06	6.11692e+06	3.60985e+06	2.11363e+06	3.35737e+06	2.7883e+06	2.98993e+06	6.90868e+06	8.79531e+06	1.95399e+07	2.99446e+06	3.3597e+06	1.56064e+07	2.75755e+06	0	0	4.65487e+06	1.75956e+07	1.06134e+07	1.09781e+07	4.88241e+06	6.16123e+06	7.92981e+06	7.46258e+06	1.19156e+07	1.78727e+07	4.17271e+06	5.23576e+06	1.18406e+07	4.05576e+06	3.40363e+06	6.77014e+06	7.52279e+06	1.22225e+07	4.83822e+06	1.59491e+07	4.95517e+06	2.65176e+06	0	2.71585e+07	7.41111e+06	5.07941e+06	3.70058e+06	6.12495e+06	3.39637e+06	4.08061e+07	0	8.27058e+06	6.35621e+06	3.16598e+07	1.89195e+06	1.77549e+07	1.46545e+07	2.83625e+07	5.74082e+06	9.92396e+06	9.15083e+06	4.87646e+06	3.6091e+06	5.5556e+07	4.70834e+06	5.8048e+06	5.09396e+06	4.14766e+06	1.09213e+07	4.1221e+07	5.21498e+06	4.81246e+06	1.17314e+07	1.19121e+07	0	7.72376e+06	1.20122e+07	0	0	1.12876e+07	0	0	0	0	9.14662e+06	0	0	0	3.88248e+06	2.39454e+06	1.67999e+06	2.83326e+06	3.51372e+06	1.03669e+07	6.08777e+06	2.863e+06	4.18386e+06	3.9397e+06	3.15792e+06	8.5006e+06	0	0	0	3.55896e+06	5.41022e+06	4.73653e+06	1.36322e+07	2.58207e+06
E7EX73	Eukaryotic translation initiation factor 4 gamma 1	EIF4G1	EIF4G1	EANPAVPEVENQPPAGSNPGPESEGSGVPPRPEEADETWDSKEDK	S394	1xPhospho [S23]	0	0	0	0	0	0	0	0	0	0	0	0	0	0	0	0	0	0	0	0	0	0	0	0	0	1.28431e+06	0	0	0	0	1.08984e+06	0	0	0	0	0	0	0	0	0	0	0	0	0	0	0	0	0	0	0	0	0	0	0	0	0	0	0	0	0	0	0	0	0	0	0	0	0	0	0	0	0	0	0	0	0	0	2.74024e+06	0	0	0	0	0	0	0	0	0	0	0	0	0	0	0	0	0	0	0	0	0	0	0	0	0	0	0	0	0	0	0	0	0	0	0	0	0	0	0	0	0	0	0	0
E7EX73	Eukaryotic translation initiation factor 4 gamma 1	EIF4G1	EIF4G1	SFSKEVEER	S1022	2xPhospho [S1; S3]	3.46651e+06	0	3.49949e+06	0	1.57952e+06	0	0	6.68344e+06	0	0	2.13091e+06	0	0	0	0	0	0	0	0	0	433979	0	0	0	0	6.9008e+06	860493	3.94859e+06	0	0	4.16448e+06	0	0	0	0	0	3.76402e+06	1.05063e+06	0	4.20302e+06	2.62346e+06	0	2.31847e+06	3.83186e+06	1.60241e+06	0	654025	4.23519e+06	2.1531e+06	2.74038e+06	0	2.02613e+06	4.45249e+06	7.64017e+06	681859	3.6333e+06	0	0	0	0	892650	0	575405	0	0	2.61136e+06	0	2.07055e+07	2.22101e+06	6.5849e+06	4.09674e+06	6.38385e+06	4.0381e+06	0	576848	2.52501e+06	0	7.53796e+06	0	0	5.11541e+06	2.11573e+06	0	0	0	0	2.82555e+06	2.59725e+06	1.63318e+06	2.86156e+06	0	0	0	0	0	0	1.52944e+06	0	0	0	0	0	0	0	0	614260	0	0	0	0	0	0	0	806635	0	0	0	0	0	0	0	0
E7EX73	Eukaryotic translation initiation factor 4 gamma 1	EIF4G1	EIF4G1	SFSKEVEER	S1024	2xPhospho [S1; S3]	3.46651e+06	0	3.49949e+06	0	1.57952e+06	0	0	6.68344e+06	0	0	2.13091e+06	0	0	0	0	0	0	0	0	0	433979	0	0	0	0	6.9008e+06	860493	3.94859e+06	0	0	4.16448e+06	0	0	0	0	0	3.76402e+06	1.05063e+06	0	4.20302e+06	2.62346e+06	0	2.31847e+06	3.83186e+06	1.60241e+06	0	654025	4.23519e+06	2.1531e+06	2.74038e+06	0	2.02613e+06	4.45249e+06	7.64017e+06	681859	3.6333e+06	0	0	0	0	892650	0	575405	0	0	2.61136e+06	0	2.07055e+07	2.22101e+06	6.5849e+06	4.09674e+06	6.38385e+06	4.0381e+06	0	576848	2.52501e+06	0	7.53796e+06	0	0	5.11541e+06	2.11573e+06	0	0	0	0	2.82555e+06	2.59725e+06	1.63318e+06	2.86156e+06	0	0	0	0	0	0	1.52944e+06	0	0	0	0	0	0	0	0	614260	0	0	0	0	0	0	0	806635	0	0	0	0	0	0	0	0
A0A024R1K0	Eukaryotic translation initiation factor 4E nuclear import factor 1, isoform CRA_a	EIF4ENIF1	EIF4ENIF1	SMGETESGDAFLDLK	S5	1xPhospho [S1]	220196	0	0	1.56233e+06	61529.3	0	5.01555e+06	7.35514e+06	0	0	107844	0	0	0	3.52429e+06	160327	117500	53732.5	94675.8	0	0	0	56122.8	62728	0	0	0	7.73145e+06	0	0	57232.5	74276.9	0	134262	79399.6	0	0	0	0	0	0	0	1.0484e+07	0	574737	0	1.99897e+06	2.88157e+06	3.3591e+06	0	0	6.95736e+06	3.27214e+06	2.62254e+06	5.48848e+06	8.12853e+06	0	0	38201.3	7.67439e+06	6.5996e+06	0	6.70419e+06	0	0	1.43212e+07	116366	0	4.07073e+06	4.1703e+06	4.60193e+06	0	283701	0	5.07442e+06	176097	6.83387e+06	0	0	0	0	0	422238	0	0	0	9.78696e+06	1.04211e+07	8.18357e+06	4.34872e+06	0	180429	0	0	0	533657	0	0	0	0	0	0	0	0	6.76441e+06	5.4692e+06	511875	0	0	0	0	0	51578.8	0	0	0	0	70028.9	0	0	0	0
A0A024R1K0	Eukaryotic translation initiation factor 4E nuclear import factor 1, isoform CRA_a	EIF4ENIF1	EIF4ENIF1	NDSYTEEEPEWFSAGPTSQSETIELTGFDDK	S213	1xPhospho [S3]	400047	538944	700118	221074	170658	212866	183681	254928	0	0	158301	0	115503	0	450382	262705	0	234059	0	268358	131220	0	192378	197960	0	252536	0	1.10087e+06	478536	0	256485	143652	0	0	0	332700	514708	508815	122945	0	0	0	230164	0	154315	0	0	97374.5	0	0	0	376287	68706.9	480858	0	0	0	130977	0	0	106552	0	205334	0	150080	0	209126	0	383149	64124.5	66227.6	760468	0	0	0	96628.7	0	335699	0	0	0	0	0	0	0	0	123618	237500	196802	0	214970	83269.8	0	0	0	0	274624	0	381751	0	255870	241398	180040	0	0	347361	0	358782	0	0	335310	183327	110058	457284	0	0	0	175931	0	0	0	0
A0A024R1K0	Eukaryotic translation initiation factor 4E nuclear import factor 1, isoform CRA_a	EIF4ENIF1	EIF4ENIF1	RNDSYTEEEPEWFSAGPTSQSETIELTGFDDK	S213	1xPhospho [S4]	810004	0	466472	0	0	241427	97361.2	341368	0	0	0	0	0	0	0	393163	487999	0	510714	78531.8	344830	0	728842	698552	179746	0	0	545930	0	0	0	0	0	307259	569160	109678	643888	343430	0	0	0	0	0	0	126981	813840	263777	0	512943	438363	5.36492e+06	0	468060	0	0	0	595093	0	0	0	0	2.03732e+06	0	1.10218e+06	0	0	374535	0	0	0	0	313932	0	332810	0	4.02604e+06	1.55519e+06	1.73753e+06	94122.7	571305	0	528617	797874	641539	0	136911	231395	536693	135052	0	0	0	0	0	1.01834e+06	171032	0	0	0	0	1.59629e+06	0	0	0	0	0	0	549987	0	0	413769	160174	0	0	681177	0	0	0	0	229659	6.67212e+06	0
A0A024R1K0	Eukaryotic translation initiation factor 4E nuclear import factor 1, isoform CRA_a	EIF4ENIF1	EIF4ENIF1	VKEDDLDVVLSPQR	S115	1xPhospho [S11]	0	0	0	0	0	0	0	0	0	0	0	0	0	0	0	1.71648e+06	0	0	0	0	0	0	0	0	0	5.78602e+06	2.99225e+06	1.07627e+06	0	1.1394e+06	0	1.5559e+06	0	0	0	0	0	2.38176e+06	0	0	1.66451e+06	0	1.22719e+06	0	0	0	1.21795e+06	0	0	0	0	0	0	1.81456e+06	0	0	0	1.77766e+06	0	0	0	0	0	0	0	0	0	0	0	3.22541e+06	2.58664e+06	9.18728e+06	0	0	0	0	0	1.55128e+07	0	0	0	0	0	0	0	1.47814e+06	0	1.11641e+06	0	0	0	0	0	0	0	0	0	0	0	0	1.1111e+07	0	0	0	0	0	0	0	0	0	0	0	0	0	0	0	0	0	0	0	0	0
A0A024R1K0	Eukaryotic translation initiation factor 4E nuclear import factor 1, isoform CRA_a	EIF4ENIF1	EIF4ENIF1	NLESHLMSPAEIPGQPVPK	S513	1xPhospho [S8]	562381	0	0	0	0	0	0	0	0	644384	0	0	0	0	0	0	0	0	647764	0	0	0	75110.3	1.06331e+06	107179	0	0	0	0	0	95549	0	0	0	0	516548	0	0	0	2.83222e+06	0	0	0	0	509825	0	3.49394e+06	0	671499	4.31365e+06	0	0	1.36279e+06	0	0	0	0	1.85435e+06	0	0	0	0	0	0	0	0	0	0	0	431827	0	0	0	0	427714	0	0	5.87212e+06	0	0	0	0	2.02943e+06	0	0	100141	0	0	0	4.81547e+06	0	0	2.39713e+06	0	0	0	0	0	0	0	0	0	0	0	0	0	0	1.05288e+06	0	0	0	0	0	1.18938e+06	407593	915955	1.26138e+06	82606.2	834405	0	0	0
A0A024R1K0	Eukaryotic translation initiation factor 4E nuclear import factor 1, isoform CRA_a	EIF4ENIF1	EIF4ENIF1	VKEDDLDVVLSPQRR	S115	1xPhospho [S11]	1.5587e+06	0	6.52974e+06	1.61964e+06	1.33809e+06	1.40698e+06	1.6623e+06	1.23416e+06	1.81857e+06	0	3.46871e+06	0	0	0	7.78994e+06	0	0	1.84025e+06	0	1.63297e+06	1.35824e+06	0	1.47039e+06	1.88537e+06	0	1.64928e+07	9.7594e+06	4.79122e+06	0	3.07238e+06	2.71813e+06	3.16335e+06	0	1.60272e+06	0	2.31967e+06	2.46251e+06	4.78756e+06	3.05756e+06	1.86893e+06	3.83207e+06	0	3.2539e+06	0	2.4883e+06	1.56113e+06	3.56255e+06	1.70097e+06	1.51642e+06	0	2.42037e+06	2.35976e+06	2.70105e+06	4.17288e+06	2.0189e+06	0	0	9.68954e+06	3.63306e+06	1.80919e+06	1.87557e+06	0	2.68434e+06	0	0	1.79349e+06	2.06467e+06	0	0	1.1845e+07	5758514	1.27791e+07	972320	2.79254e+06	2.79817e+06	2.41728e+06	1.60341e+06	3.78946e+07	0	2.43663e+06	4.99575e+06	0	0	0	0	1.02986e+06	2.41072e+06	2.5006e+06	3.68257e+06	3.23496e+06	0	0	0	5.67201e+06	0	0	0	0	0	0	9.91659e+06	0	0	0	2.28304e+06	1.7981e+06	0	3.00101e+06	0	0	0	0	0	0	0	0	0	0	0	0	0	0
A0A024R1K0	Eukaryotic translation initiation factor 4E nuclear import factor 1, isoform CRA_a	EIF4ENIF1	EIF4ENIF1	WHASLYPASGRSSPVESLK	S74	2xPhospho [S9; S12]	0	0	0	0	0	0	0	0	0	0	0	0	0	0	0	0	0	0	0	0	0	0	0	0	0	0	0	2.10167e+06	1.06225e+06	0	0	0	0	0	0	0	0	0	0	0	0	0	0	0	0	0	0	0	0	0	0	0	0	0	0	0	0	0	0	0	0	0	0	0	0	0	0	0	0	0	0	0	0	0	662974	0	0	0	0	0	1.22182e+06	0	0	0	0	0	0	0	0	0	0	0	0	0	0	0	0	0	0	0	0	0	0	0	0	0	0	0	0	0	0	0	0	0	0	0	0	0	0	0	0	0
A0A024R1K0	Eukaryotic translation initiation factor 4E nuclear import factor 1, isoform CRA_a	EIF4ENIF1	EIF4ENIF1	WHASLYPASGRSSPVESLK	S77	2xPhospho [S9; S12]	0	0	0	0	0	0	0	0	0	0	0	0	0	0	0	0	0	0	0	0	0	0	0	0	0	0	0	2.10167e+06	1.06225e+06	0	0	0	0	0	0	0	0	0	0	0	0	0	0	0	0	0	0	0	0	0	0	0	0	0	0	0	0	0	0	0	0	0	0	0	0	0	0	0	0	0	0	0	0	0	662974	0	0	0	0	0	1.22182e+06	0	0	0	0	0	0	0	0	0	0	0	0	0	0	0	0	0	0	0	0	0	0	0	0	0	0	0	0	0	0	0	0	0	0	0	0	0	0	0	0	0
A0A024R1K0	Eukaryotic translation initiation factor 4E nuclear import factor 1, isoform CRA_a	EIF4ENIF1	EIF4ENIF1	VISVDELEYR	S977	1xPhospho [S3]	0	0	880785	0	0	0	0	0	0	0	0	0	0	0	0	0	0	0	0	0	0	0	0	0	0	0	1.50559e+06	549769	0	0	0	965276	0	0	0	296077	0	0	0	0	0	0	0	0	0	0	0	0	0	0	0	0	0	0	0	0	0	0	0	0	0	0	0	0	0	0	0	0	0	842197	880496	0	299649	533562	0	0	0	3.05571e+06	0	0	0	0	0	0	0	0	0	419491	0	0	0	0	0	0	0	0	0	0	0	0	0	0	0	0	0	0	0	0	0	0	0	0	0	0	0	0	0	0	0	0	0	0
A0A024R1K0	Eukaryotic translation initiation factor 4E nuclear import factor 1, isoform CRA_a	EIF4ENIF1	EIF4ENIF1	WHASLYPASGR	S74	1xPhospho [S9]	0	0	0	0	0	0	0	1.63167e+06	0	0	0	0	2.01013e+06	0	0	0	0	0	0	0	1.53216e+06	0	0	0	0	0	0	2.52327e+06	1.51935e+06	0	0	0	0	0	0	0	1.15626e+06	0	0	0	0	0	815902	0	0	0	0	0	1.33213e+06	2.24228e+06	0	1.07994e+06	0	0	0	0	0	0	0	0	0	0	0	0	0	0	0	0	0	1.39021e+06	0	0	0	634609	957771	0	1.3232e+06	1.34909e+06	0	0	4.53781e+06	0	0	0	0	0	0	0	0	0	0	0	0	0	0	0	0	0	0	0	0	0	0	0	1.645e+06	0	0	0	0	0	0	0	0	0	0	0	0	0	0	0	0	0
A0A024R1K0	Eukaryotic translation initiation factor 4E nuclear import factor 1, isoform CRA_a	EIF4ENIF1	EIF4ENIF1	VISVDELEYRQ	S977	1xPhospho [S3]	0	0	0	0	841657	0	0	0	0	0	1.30807e+06	0	0	0	0	0	0	0	0	0	0	0	0	0	1.89659e+06	0	1.97007e+06	0	1.14105e+06	0	0	0	0	0	0	0	963001	0	0	0	0	0	0	0	0	0	873363	0	0	0	0	0	0	0	0	0	0	0	0	0	0	0	0	0	0	0	0	0	0	1.56201e+06	0	0	0	0	0	0	0	1.78865e+06	0	0	0	0	0	0	0	0	0	0	0	0	0	0	0	0	0	0	0	0	0	0	0	0	0	0	424305	0	0	0	0	0	0	1.1075e+06	0	0	0	0	0	0	0	0	0	0
A0A024R1K0	Eukaryotic translation initiation factor 4E nuclear import factor 1, isoform CRA_a	EIF4ENIF1	EIF4ENIF1	SFGGGCHVTAAVSSR	S120	1xCarbamidomethyl [C6]; 1xPhospho [S1]	0	0	0	0	0	0	0	0	0	0	0	0	0	0	0	0	0	0	0	0	0	0	0	0	0	0	0	3.67582e+06	0	0	0	0	0	0	0	0	0	0	1.4692e+06	0	0	0	0	0	0	0	0	2.30261e+06	0	0	0	1.87495e+06	0	0	0	0	0	2.55746e+06	0	675214	0	0	0	0	0	0	0	0	0	2.73671e+06	2.8021e+06	0	0	0	1.20091e+06	0	0	3.18118e+06	0	2.77646e+06	3.41513e+06	0	0	0	0	0	950468	0	0	0	0	0	0	0	0	0	0	0	0	0	0	0	0	0	0	0	0	0	0	0	0	0	0	0	0	0	0	0	0	0	0	0
A0A024R1K0	Eukaryotic translation initiation factor 4E nuclear import factor 1, isoform CRA_a	EIF4ENIF1	EIF4ENIF1	SSSLGSTPHEELER	S356	2xPhospho [S/T]	0	0	0	1.9644e+06	1.57419e+06	0	1.32677e+06	2.35021e+06	2.77006e+06	0	2.38955e+06	0	1.54753e+06	0	0	1.36878e+06	0	1.09447e+06	0	3.0347e+06	1.35132e+06	0	979814	0	0	2.28435e+06	1.20479e+06	1.97543e+06	0	0	0	2.48749e+06	0	0	0	0	0	0	0	2.16943e+06	0	0	3.71469e+06	0	0	0	0	0	1.0988e+06	0	0	0	0	0	870631	0	0	1.88613e+06	0	0	0	0	0	0	0	0	0	0	0	0	0	0	1.07862e+06	889281	0	0	975875	8.04307e+06	0	0	1.46115e+06	3.0289e+06	0	0	0	3.1169e+06	2.71533e+06	3.4285e+06	0	0	0	0	0	0	0	0	0	0	0	0	0	0	0	0	0	0	0	0	0	0	0	0	0	0	0	0	0	0	0	0	0	0
A0A024R1K0	Eukaryotic translation initiation factor 4E nuclear import factor 1, isoform CRA_a	EIF4ENIF1	EIF4ENIF1	ELDTDRPSLVR	S93	1xPhospho [S8]	1.16626e+07	3.88339e+06	9.68572e+06	3.29719e+06	4.28334e+06	2.8469e+06	3.83534e+06	4.75123e+06	5.88566e+06	4.33669e+06	5.75127e+06	8.25164e+06	3.45396e+06	3.7243e+06	2.66853e+06	2.15123e+06	4.22119e+06	2.76754e+06	3.10972e+06	4.0228e+06	1.92465e+06	0	1.05276e+06	1.04356e+06	0	3.03527e+06	5.92528e+06	8.01314e+06	1.45826e+06	4.79371e+06	3.40347e+06	1.42063e+06	4.11374e+06	0	2.42374e+06	5.61396e+06	2.87278e+06	3.94189e+06	2.2861e+06	3.80896e+06	8.36374e+06	5.1562e+06	9.75965e+06	1.1201e+07	4.04509e+06	5.72381e+06	1.74215e+07	4.16687e+06	5.03323e+06	4.49676e+06	8.54993e+06	1.26288e+07	6.53091e+06	7.6952e+06	5.81082e+06	6.24076e+06	8.00347e+06	1.96188e+07	9.5992e+06	5.4178e+06	5.00687e+06	7.01336e+06	6.62847e+06	0	4.11278e+06	9.91829e+06	7.1204e+06	1.24763e+07	3.34692e+06	1.83651e+07	15363195	1.97906e+07	9.05377e+06	1.17607e+07	1.09213e+07	8.78576e+06	5.76538e+06	4.74983e+07	1.10524e+07	1.09232e+07	2.11817e+07	4.20105e+06	7.6243e+06	8.26554e+06	4.56233e+06	3.66781e+06	1.09362e+07	6.51338e+06	8.90495e+06	1.10432e+07	1.02424e+07	3.47029e+06	0	5.88721e+06	0	0	4.20864e+06	3.10948e+06	4.28208e+06	0	3.02015e+06	0	4.06152e+06	3.67055e+06	3.26193e+06	5.86109e+06	8.24267e+06	1.24104e+07	4.6487e+06	3.85162e+06	5.72663e+06	7.60341e+06	6.35778e+06	4.87826e+06	6.35473e+06	4.16632e+06	0	6.96978e+06	7.85224e+06	6.76836e+06	2.30028e+07	5.4139e+06
Q6FG68	eIF4EBP2 protein (Fragment)	EIF4EBP2	EIF4EBP2	RNSPMAQTPPCHLPNIPGVTSPGTLIEDSK	S65	1xCarbamidomethyl [C11]; 1xPhospho [S3]; 1xOxidation [M5]	213971	0	0	0	122748	177364	0	780665	0	0	0	0	0	0	478952	0	169855	112473	0	0	285049	0	76141.1	89304.1	108115	0	264090	0	0	405528	289620	177489	0	0	0	0	0	172695	163045	0	169016	0	0	0	0	0	0	0	0	0	0	0	0	0	0	0	488952	0	0	0	0	0	0	0	270965	0	0	0	0	0	0	0	0	0	213745	0	0	106007	91318.8	0	0	0	0	0	0	72678.7	758499	0	0	0	0	0	0	0	0	0	0	0	0	0	0	0	0	0	0	0	0	231029	0	303148	116619	0	346970	0	0	165512	0	208423	0	0	0	200825
Q13541	Eukaryotic translation initiation factor 4E-binding protein 1	EIF4EBP1	EIF4EBP1	NSPVTKTPPR	T70	1xPhospho [T7]	5.8118e+06	5.49369e+06	970046	6.21641e+06	1.37935e+06	2.5712e+06	4.59566e+06	6.07718e+06	0	3.82884e+06	2.62264e+06	4.06831e+06	2.92821e+06	2.88559e+06	1.24156e+06	4.40082e+06	4.38019e+06	4.91208e+06	5.49121e+06	8.70253e+06	5.55598e+06	5.21928e+06	1.7373e+07	1.89828e+07	9.02153e+06	9.27571e+06	6.76068e+06	2.74629e+07	4.6294e+06	4.11914e+06	6.7465e+06	1.08267e+07	0	7.40966e+06	1.46145e+07	1.9376e+07	6.22479e+06	1.59257e+07	1.54324e+06	0	4.35075e+06	5.99477e+06	8.46008e+06	3.75051e+06	800944	2.12058e+06	3.93067e+06	3.05785e+06	4.2257e+06	3.28971e+06	0	4.30889e+06	1.37748e+06	4.90886e+06	2.51734e+06	1.0042e+06	4.77855e+06	9.46916e+06	3.88039e+06	1.2542e+06	1.23598e+06	0	880509	0	1.68216e+07	6.4797e+06	3.75775e+06	0	2.1573e+06	2.67178e+06	2606091	4.82281e+06	4.77226e+06	4.43233e+06	4.51205e+06	3.02733e+06	3.51127e+06	1.26828e+07	1.92664e+06	0	0	5.76944e+06	4.51107e+06	7.83249e+06	2.01427e+06	2.20256e+06	4.07787e+06	6.31188e+06	0	0	0	2.38516e+06	9.84628e+06	0	7.51444e+06	7.02095e+06	0	6.43139e+06	0	5.66352e+06	0	0	0	1.74184e+06	1.30296e+06	1.24994e+06	2.80006e+06	0	1.12681e+07	2.84617e+06	3.29063e+06	0	2.09679e+06	2.8953e+06	2.10948e+06	0	0	1.59116e+06	1.63988e+06	1.96006e+06	4.66024e+06	3.86077e+06
Q13541	Eukaryotic translation initiation factor 4E-binding protein 1	EIF4EBP1	EIF4EBP1	TPPRDLPTIPGVTSPSSDEPPMEASQSHLR	T77	2xPhospho [T8; T]	0	321323	131175	0	0	242862	0	127169	0	0	79446.7	0	0	0	0	350750	0	0	0	0	0	0	0	0	0	0	0	1.69173e+06	0	365907	77540.6	0	0	0	81289.7	0	17944.8	480300	0	0	0	0	1.22165e+06	0	329958	0	31129.1	39345.9	0	0	0	0	65466.7	0	101126	0	0	0	67769.9	0	0	0	0	0	0	0	0	0	0	0	0	0	0	0	828986	0	0	264115	0	75149.5	0	242486	0	0	0	0	63805.1	511230	0	0	0	0	0	0	0	0	0	0	0	0	0	0	0	0	0	507638	0	0	0	0	0	0	121267	0	0	0	0	0	0	0	0	164477
Q13541	Eukaryotic translation initiation factor 4E-binding protein 1	EIF4EBP1	EIF4EBP1	DLPTIPGVTSPSSDEPPMEASQSHLRNSPEDKR	T77	2xPhospho [T4; S28]	203291	0	0	0	101670	0	0	1.90173e+06	0	0	1.16416e+06	0	0	866310	0	127695	0	133524	0	0	685035	187660	0	0	0	0	0	2.36865e+06	0	0	0	218117	0	0	566134	0	0	701210	0	458673	0	0	0	0	0	0	551922	0	0	0	0	0	880670	0	0	0	0	3.90737e+06	561361	0	0	0	0	0	0	1.07192e+06	0	0	0	0	1.11146e+06	0	0	0	0	0	0	932637	0	0	779987	0	0	0	0	0	0	0	0	0	0	0	0	0	204164	0	0	0	0	0	337572	0	0	0	1.42703e+06	3.65024e+06	1.05518e+06	0	0	0	0	173637	1.76869e+06	0	0	0	0	0	0	0	0	474769
Q13541	Eukaryotic translation initiation factor 4E-binding protein 1	EIF4EBP1	EIF4EBP1	DLPTIPGVTSPSSDEPPMEASQSHLRNSPEDKR	S101	2xPhospho [T4; S28]	203291	0	0	0	101670	0	0	1.90173e+06	0	0	1.16416e+06	0	0	866310	0	127695	0	133524	0	0	685035	187660	0	0	0	0	0	2.36865e+06	0	0	0	218117	0	0	566134	0	0	701210	0	458673	0	0	0	0	0	0	551922	0	0	0	0	0	880670	0	0	0	0	3.90737e+06	561361	0	0	0	0	0	0	1.07192e+06	0	0	0	0	1.11146e+06	0	0	0	0	0	0	932637	0	0	779987	0	0	0	0	0	0	0	0	0	0	0	0	0	204164	0	0	0	0	0	337572	0	0	0	1.42703e+06	3.65024e+06	1.05518e+06	0	0	0	0	173637	1.76869e+06	0	0	0	0	0	0	0	0	474769
Q13541	Eukaryotic translation initiation factor 4E-binding protein 1	EIF4EBP1	EIF4EBP1	FLMECRNSPVTK	S65	1xCarbamidomethyl [C5]; 1xPhospho [S8]; 1xOxidation [M3]	6.60053e+06	0	1.61195e+06	2.62783e+06	2.41558e+06	1.7506e+06	3.54644e+06	1.06259e+07	3.49552e+06	6.77832e+06	2.8067e+06	7.19114e+06	0	1.64309e+07	6.26338e+06	3.71941e+06	3.62622e+06	0	5.49935e+06	3.45722e+06	1.75411e+06	3.49054e+06	5.51436e+06	0	8.47097e+06	3.67745e+06	8.14325e+06	1.71806e+07	3.70018e+06	2.90298e+06	0	828670	0	5.06174e+06	1.97946e+06	2.50092e+07	0	4.13514e+06	6.36709e+06	1.28321e+07	1.38765e+07	3.29361e+06	4.08068e+06	0	3.34816e+06	0	1.13851e+06	1.19482e+07	3.34635e+06	8.26089e+06	2.99855e+06	9.66397e+06	0	5.85817e+06	3.21365e+06	9.6097e+06	2.42006e+06	2.37115e+07	1.13159e+07	7.72346e+06	4.03372e+06	0	9.82708e+06	0	1.15916e+07	1.45502e+07	2.50015e+06	0	8.63833e+06	1.403e+07	8.22213e+06	1.13819e+07	928413	13331198	1.1201e+07	6.25268e+06	7.45598e+06	2.4639e+07	0	7.26192e+06	1.09936e+07	5.0983e+06	5.01831e+06	8.88678e+06	1.71116e+07	0	3.4179e+06	1.48866e+07	8.73344e+06	7.82551e+06	0	1.68464e+06	0	9.86868e+06	0	0	0	3.49489e+06	3.19026e+06	9.77655e+06	3.39778e+06	0	0	1.647e+07	5.11228e+06	2.32088e+06	6.73125e+06	5.00799e+06	0	8.87813e+06	0	7.42876e+06	3.04398e+06	3.70501e+06	1.07918e+07	1.47385e+07	1.60127e+07	1.02453e+07	2.02957e+07	5.6717e+06	0	1.03729e+07
Q13541	Eukaryotic translation initiation factor 4E-binding protein 1	EIF4EBP1	EIF4EBP1	FLMECRNSPVTKTPPR	S65	1xCarbamidomethyl [C5]; 2xPhospho [S8; T11]	1.73589e+06	0	1.96185e+06	0	0	0	1.13524e+06	0	0	0	0	0	0	0	0	0	0	0	1.64256e+06	0	578551	0	0	0	0	1.61211e+06	0	3.42775e+06	0	0	0	0	0	0	0	1.33358e+06	0	1.74339e+06	0	0	0	0	0	0	1.79024e+06	0	0	1.46108e+06	0	1.70359e+06	0	0	0	0	0	0	0	0	448316	0	0	0	3.29163e+06	0	0	0	0	2.57394e+06	0	0	0	0	0	0	0	0	0	0	0	0	0	0	0	0	0	0	0	489006	0	0	0	2.50229e+06	0	0	0	0	0	0	0	0	0	0	0	0	1.26593e+06	1.3212e+06	0	0	0	2.07341e+06	0	0	0	0	0	0	0	0	0	0	0	0
Q13541	Eukaryotic translation initiation factor 4E-binding protein 1	EIF4EBP1	EIF4EBP1	FLMECRNSPVTKTPPR	T68	1xCarbamidomethyl [C5]; 2xPhospho [S8; T11]	1.73589e+06	0	1.96185e+06	0	0	0	1.13524e+06	0	0	0	0	0	0	0	0	0	0	0	1.64256e+06	0	578551	0	0	0	0	1.61211e+06	0	3.42775e+06	0	0	0	0	0	0	0	1.33358e+06	0	1.74339e+06	0	0	0	0	0	0	1.79024e+06	0	0	1.46108e+06	0	1.70359e+06	0	0	0	0	0	0	0	0	448316	0	0	0	3.29163e+06	0	0	0	0	2.57394e+06	0	0	0	0	0	0	0	0	0	0	0	0	0	0	0	0	0	0	0	489006	0	0	0	2.50229e+06	0	0	0	0	0	0	0	0	0	0	0	0	1.26593e+06	1.3212e+06	0	0	0	2.07341e+06	0	0	0	0	0	0	0	0	0	0	0	0
Q13541	Eukaryotic translation initiation factor 4E-binding protein 1	EIF4EBP1	EIF4EBP1	TPPRDLPTIPGVTSPSSDEPPMEASQSHLRNSPEDK	T70	2xPhospho [T1; S32]	168136	0	0	0	0	0	0	0	0	0	0	0	0	0	0	99198.3	137468	0	0	0	0	0	0	0	0	67031.7	67547.9	2.55935e+06	0	0	0	0	0	248644	0	0	0	135688	0	0	0	0	0	0	0	0	1.60065e+06	0	0	0	0	0	0	0	0	0	0	0	0	0	0	0	0	0	0	0	0	0	0	0	0	0	0	0	0	0	0	0	0	0	0	0	0	0	0	0	0	0	0	0	0	0	0	0	0	0	0	0	0	0	0	0	0	0	0	0	0	0	0	0	0	0	0	0	544904	0	0	74779.4	0	0	0	0
Q13541	Eukaryotic translation initiation factor 4E-binding protein 1	EIF4EBP1	EIF4EBP1	TPPRDLPTIPGVTSPSSDEPPMEASQSHLRNSPEDK	S101	2xPhospho [T1; S32]	168136	0	0	0	0	0	0	0	0	0	0	0	0	0	0	99198.3	137468	0	0	0	0	0	0	0	0	67031.7	67547.9	2.55935e+06	0	0	0	0	0	248644	0	0	0	135688	0	0	0	0	0	0	0	0	1.60065e+06	0	0	0	0	0	0	0	0	0	0	0	0	0	0	0	0	0	0	0	0	0	0	0	0	0	0	0	0	0	0	0	0	0	0	0	0	0	0	0	0	0	0	0	0	0	0	0	0	0	0	0	0	0	0	0	0	0	0	0	0	0	0	0	0	0	0	0	544904	0	0	74779.4	0	0	0	0
O60573	Eukaryotic translation initiation factor 4E type 2	EIF4E2	EIF4E2	RTPGRPTSSQSYEQNIK	T73	1xPhospho [T7]	0	0	0	0	0	0	0	0	0	0	0	0	0	0	0	0	0	0	0	0	0	0	0	0	0	0	0	0	0	0	0	0	0	0	0	1.26727e+06	0	0	0	0	0	0	0	0	0	0	0	0	0	0	0	3.48155e+06	0	0	2.23911e+06	0	0	0	0	3.97012e+06	0	0	0	0	0	0	0	0	0	0	0	0	0	0	2.34131e+06	0	2.4965e+06	0	0	0	0	0	0	0	0	0	0	0	0	0	0	0	0	0	0	0	0	0	0	0	0	0	0	0	2.61626e+06	0	0	0	0	0	0	0	0	0	0	0	0	0	0	3.55378e+06	0	0
O60573	Eukaryotic translation initiation factor 4E type 2	EIF4E2	EIF4E2	TPGRPTSSQSYEQNIK	S77	1xPhospho [S10]	0	0	0	0	0	0	0	0	0	0	0	0	0	0	0	0	0	0	0	0	0	0	0	0	0	0	0	0	0	0	0	0	0	0	0	0	0	0	0	0	0	0	0	0	0	0	0	0	0	0	0	0	0	0	0	0	0	0	0	0	0	0	1.94787e+06	0	0	0	0	0	0	1.57507e+06	0	0	0	0	0	0	0	3.97583e+06	0	0	0	0	0	0	0	0	0	0	0	0	0	1.32494e+06	0	0	0	0	0	0	0	0	0	0	0	0	0	0	0	0	0	1.78043e+06	0	0	0	0	0	0	0	1.66997e+06	0	0	0	0
E7EX17	Eukaryotic translation initiation factor 4B	EIF4B	EIF4B	SPPYTAFLGNLPYDVTEESIK	S93	1xPhospho [S1]	0	0	509967	0	0	270826	0	656156	0	0	399781	0	0	0	0	0	248182	158874	173520	0	0	284398	138332	0	148770	450562	145156	477580	62747.3	656867	1.1538e+06	244200	0	633150	0	700803	322987	2.43867e+06	0	0	78513.8	0	0	0	76256.9	0	0	383133	0	0	0	0	0	0	296347	127904	0	0	163344	0	0	0	0	0	638421	243135	0	0	91490	78024.8	150599	0	0	0	288595	0	143209	1.54274e+06	0	0	586477	229075	0	0	0	0	0	0	0	0	0	0	0	510566	1.27862e+06	0	0	0	0	0	0	0	0	0	0	0	556466	0	0	346378	0	246054	0	0	0	0	565390	253968	388553	0	0	405057
E7EX17	Eukaryotic translation initiation factor 4B	EIF4B	EIF4B	YAALSVDGEDENEGEDYAE	S602	1xPhospho [S5]	1.58732e+07	3.03517e+07	2.51023e+07	2.36307e+07	2.75932e+07	1.95748e+07	1.8828e+07	6.06973e+07	2.91986e+07	747485	2.01881e+07	1.10361e+07	0	0	1.9893e+07	405750	363825	3.33251e+07	346335	2.72508e+07	2.9452e+07	3.15124e+07	3.66782e+07	4.50447e+07	1.49978e+07	4.03273e+07	3.33516e+07	2.81874e+07	1.69517e+07	3.44964e+07	1.09129e+07	4.87647e+07	0	3.12634e+07	1.88738e+07	3.18267e+07	5.14844e+07	2.53133e+07	2.31215e+07	0	1.29103e+06	0	7.30911e+06	2.78554e+06	0	8.70965e+06	7.50944e+06	4.79829e+06	1.0323e+07	1.45771e+07	9.46186e+06	6.53882e+06	1.56336e+07	9.50127e+06	1.01721e+07	1.8043e+07	6.4288e+06	8.60652e+06	1.67653e+07	7.56335e+06	8.95707e+06	0	8.3088e+06	2.19005e+06	9.16948e+06	1.04746e+07	6.93202e+06	0	4.45981e+06	7.11455e+06	8371950	4.20468e+06	6.4612e+06	5.84689e+06	4.2644e+06	9.10768e+06	8.63023e+06	0	2.5721e+06	2.70146e+06	2.17271e+06	0	0	0	1.36988e+06	2.94593e+06	5.48972e+06	3.66747e+06	6.86979e+06	6.23009e+06	0	4.85885e+06	0	2.09409e+06	647254	0	2.35914e+06	1.78567e+06	1.55986e+06	1.07571e+07	1.45696e+06	6.11949e+06	4.17964e+07	1.4741e+07	1.26238e+07	3.02939e+07	8.12537e+06	285905	0	506893	1.51616e+07	1.96719e+07	2.06377e+07	1.48946e+07	1.64655e+06	216170	278953	1.5344e+07	0	8.88815e+06	8.67919e+06	4.01109e+07
E7EX17	Eukaryotic translation initiation factor 4B	EIF4B	EIF4B	TGSESSQTGTSTTSSR	S422	1xPhospho [S3]	0	0	0	1.16305e+07	0	2.55569e+06	3.4887e+06	0	0	0	3.09142e+06	1.5636e+07	4.647e+06	1.48428e+07	6.43223e+06	0	1.68696e+06	0	0	8.61043e+06	57112.1	0	4.23901e+06	0	116296	0	0	1.7007e+06	2.3489e+06	150763	6.2056e+06	1.19232e+07	0	0	5.97138e+06	292827	5.56544e+06	7.68655e+06	800850	5.9654e+06	0	0	3.65302e+06	0	3.17278e+06	8.45148e+06	0	1.17435e+07	0	2.07586e+07	0	1.71915e+06	2.79456e+06	0	0	0	594549	6.11528e+06	0	7.89921e+06	5.92329e+06	0	6.79607e+06	5.13739e+07	0	6.05618e+07	3.95913e+06	0	0	1.28803e+06	0	764317	772696	2.60572e+06	1.72674e+06	0	3.12039e+06	0	1.35907e+07	0	0	4.78808e+06	5.73552e+06	1.3368e+07	3.7659e+06	1.50335e+06	2.10953e+06	0	0	0	0	5.78869e+06	0	0	5.64499e+06	6.19143e+06	0	0	0	0	0	0	0	1.40576e+06	1.19159e+06	1.41136e+06	0	0	0	0	617627	2.19616e+06	0	0	4.24701e+07	2.8534e+07	3.59126e+07	2.83288e+06	8.12454e+06	0	0	2.27698e+06
E7EX17	Eukaryotic translation initiation factor 4B	EIF4B	EIF4B	VAPAQPSEEGPGR	S523	1xPhospho [S7]	1.16359e+07	0	1.46764e+07	0	1.09496e+07	5.16897e+06	5.95638e+06	9.97548e+06	2.33557e+06	0	1.12994e+07	0	5.34207e+06	4.89818e+06	3.86273e+06	4.10732e+06	1.66765e+07	1.0808e+07	3.18435e+06	6.62578e+06	3.29892e+06	0	5.42959e+06	0	3.6306e+06	3.02931e+07	3.67573e+07	1.2551e+07	3.14703e+06	1.60747e+07	2.73627e+07	6.64966e+06	0	5.40526e+06	7.47798e+06	1.47422e+07	0	2.70718e+07	0	0	6.44692e+06	1.41447e+07	1.19328e+07	1.37175e+07	1.72355e+07	8.3447e+06	1.85017e+07	1.0375e+07	7.95484e+06	1.54065e+07	1.10225e+07	2.96931e+07	1.57186e+07	3.81386e+07	6.80218e+06	1.00858e+07	0	3.84928e+07	2.89481e+07	3.82193e+06	1.19711e+07	1.23721e+07	9.13097e+06	0	1.91269e+07	2.09273e+07	9.91787e+06	7.53392e+07	4.60114e+06	5.28596e+07	34499180	2.883e+07	1.32442e+07	1.41287e+07	1.2618e+07	2.10793e+07	1.04242e+07	2.49682e+07	5.16745e+06	1.42887e+07	2.12174e+07	9.86172e+06	1.77899e+07	3.79724e+07	1.12278e+07	2.09616e+07	2.12282e+07	1.18346e+07	8.03641e+06	1.66878e+07	1.7777e+07	1.14393e+06	4.08854e+06	1.87383e+07	4.98114e+06	0	1.37745e+07	0	7.29873e+06	1.96822e+07	1.58043e+07	0	0	0	0	5.24682e+06	9.02634e+06	0	0	0	4.39619e+06	6.90519e+06	0	1.05532e+07	0	0	1.08866e+07	7.83923e+06	12481895	1.14351e+07	2.85448e+07	1.07233e+07
E7EX17	Eukaryotic translation initiation factor 4B	EIF4B	EIF4B	NRDSDKTDTDWR	S192	1xPhospho [S4]	1.18888e+07	0	9.47368e+06	2.57169e+06	1.24223e+06	0	1.45868e+06	2.52536e+06	2.23782e+06	2.84906e+06	3.08093e+06	1.67679e+07	1.51067e+07	8.78165e+06	3.03203e+06	5.38937e+06	6.41873e+06	4.382e+06	5.13193e+06	9.01844e+06	6.81443e+06	1.35267e+07	7.05496e+06	2.25129e+06	8.26686e+06	1.88213e+07	1.40603e+07	2.72077e+07	2.28926e+06	9.74996e+06	3.75698e+07	1.39606e+07	0	7.06865e+06	3.58403e+06	8.07887e+06	2.44492e+06	1.50131e+07	9.42907e+06	4.03959e+06	7.66332e+06	0	1.22564e+07	1.52833e+07	6.43145e+06	1.0189e+07	2.64399e+07	6.28414e+06	8.48761e+06	5.14359e+06	6.31439e+06	1.67447e+07	7.40356e+06	1.68242e+07	8.96885e+06	6.6096e+06	6.36533e+06	4.21553e+07	1.34403e+07	2.81907e+06	6.54594e+06	3.62558e+06	6.87892e+06	0	0	2.63564e+07	7.19226e+06	1.53805e+07	0	1.81679e+07	0	1.8573e+07	2.67845e+06	9.34878e+06	6.82285e+06	3.82366e+06	5.73237e+06	3.92078e+07	7.74921e+06	4.49623e+06	0	3.84499e+06	6.50349e+06	8.68058e+06	0	2.76727e+06	1.45166e+07	1.05968e+07	0	1.05115e+07	1.25707e+07	3.78833e+06	0	0	0	0	0	0	0	0	0	0	3.34069e+06	3.07896e+06	2.47301e+06	0	0	0	2.44634e+07	2.99883e+06	0	1.94832e+06	2.05236e+06	3.35436e+06	1.45896e+07	0	1.97132e+07	1.28468e+07	1.92161e+07	1.112e+07	0	1.63923e+07
E7EX17	Eukaryotic translation initiation factor 4B	EIF4B	EIF4B	RGDDSFGDKYR	S219	1xPhospho [S5]	2.97174e+07	1.42355e+07	2.40286e+07	1.74368e+07	1.66097e+07	8.41381e+06	12041783	1.70101e+07	7.97377e+06	1.3837e+07	2.12575e+07	2.2902e+07	1.9714e+07	1.83841e+07	1.33748e+07	1.03517e+07	1.26027e+07	1.40912e+07	7.58017e+06	2.19438e+07	1.077e+07	2.48666e+07	1.34599e+07	8.73895e+06	8.09335e+06	5.50746e+07	4.73816e+07	2.65901e+07	9.73736e+06	2.15607e+07	8.62857e+07	2.91204e+07	7.79478e+06	3.89145e+06	1.04174e+07	2.32739e+07	1.98076e+07	3.37621e+07	3.17487e+07	2.89429e+07	2.14928e+07	2.37905e+07	2.72541e+07	2.32214e+07	6.69647e+06	2.07339e+07	5.22467e+07	1.53325e+07	1.27416e+07	1.63065e+07	1.57833e+07	3.08259e+07	1.2581e+07	4.72607e+07	1.28219e+07	1.51968e+07	4.78394e+06	7.48369e+07	3.2504e+07	6.8601e+06	1.28707e+07	1.58328e+07	1.04531e+07	0	3.82063e+07	4.27872e+07	1.34355e+07	7.45808e+07	7.77276e+06	5.74487e+07	5.3319e+07	4.2949e+07	2.20118e+07	2.10897e+07	1.84798e+07	2.69311e+07	1.05625e+07	1.01952e+08	9.77701e+06	1.60997e+07	1.94754e+07	8.57793e+06	1.66155e+07	3.18633e+07	1.04878e+07	1.41849e+07	2.52409e+07	2.31569e+07	5.42544e+06	2.26319e+07	2.0676e+07	8.45612e+06	0	2.66147e+07	0	1.52346e+07	0	1.78746e+07	2.10111e+07	2.18683e+07	2.79072e+07	0	1.95135e+07	1.13091e+07	7.59919e+06	1.09039e+07	1.53562e+07	3.37079e+07	1.77679e+07	1.09178e+07	1.73386e+07	1.3586e+07	1.47767e+07	2.54612e+07	1.6163e+07	1.70225e+07	2.45913e+07	1.9913e+07	2.97316e+07	1.41904e+07	3.9156e+07	1.99944e+07
E7EX17	Eukaryotic translation initiation factor 4B	EIF4B	EIF4B	ERHPSWRSEETQER	S409	2xPhospho [S8; S/T]	1.93526e+07	1.70137e+07	1.42449e+07	1.89794e+07	1.30739e+07	7.84715e+06	1.97774e+07	3.65652e+07	2.39301e+06	1.73968e+07	2.46038e+07	5.06766e+07	2.08973e+07	3.53704e+07	1.56513e+07	11761469	1.6904e+07	1.8709e+07	1.1588e+07	2.3018e+07	1.09952e+07	1.18292e+07	9.89595e+06	4.53029e+06	1.50801e+07	4.95951e+07	3.6754e+07	1.4196e+07	1.32684e+07	2.2176e+07	5.90185e+07	3.83828e+07	3.01653e+07	9.70471e+06	1.36291e+07	2.39448e+07	4.98914e+07	4.779e+07	2.34256e+07	1.13996e+08	7.22945e+07	4.57645e+07	5.18993e+07	6.37642e+07	2.30526e+07	4.20685e+07	2.29807e+07	4.80757e+07	3.26481e+07	2.82039e+07	2.04875e+07	8.66725e+07	4.62263e+07	7.58919e+07	1.02922e+07	4.9565e+07	2.64691e+06	8.27891e+06	1.38088e+07	2.67397e+07	3.3201e+07	3.15223e+07	3.3677e+07	6.24675e+07	6.14816e+06	2.27685e+07	1.61927e+07	1.37879e+08	1.25712e+07	8.20596e+07	5.6698e+07	5.30613e+07	4.27693e+07	9.02481e+06	3.20621e+07	5.34374e+07	2.72481e+07	4.26329e+07	8.7264e+06	1.26891e+07	1.5623e+07	2.79352e+07	7.02024e+07	1.28582e+07	1.9633e+07	3.50526e+07	4.13609e+07	2.14585e+07	1.24525e+07	6.01404e+07	9.27396e+06	1.31229e+07	0	4.5257e+07	0	1.64673e+07	0	3.95252e+07	0	2.27809e+07	2.16237e+07	0	2.78179e+07	2.98908e+06	3.98199e+06	1.2738e+07	1.06454e+07	0	5.49503e+06	3.46979e+07	1.96822e+06	1.24358e+07	1.74951e+07	3.79311e+07	5.12148e+07	1.68178e+07	7.24274e+07	3.86571e+07	5.78717e+07	2.57306e+06	2.78222e+07	7.43443e+06
E7EX17	Eukaryotic translation initiation factor 4B	EIF4B	EIF4B	AFGSGYR	S283	1xPhospho [S4]	7.8129e+07	3.58457e+07	7.40991e+07	4.3546e+07	5.27956e+07	3.10814e+07	3.32855e+07	6.71276e+07	5.79405e+07	6.35623e+07	5.50209e+07	5.78441e+07	3.65319e+07	5.49251e+07	3.29859e+07	2.70445e+07	4.9138e+07	3.44663e+07	3.26227e+07	3.50223e+07	3.77173e+07	3.33245e+07	4.06155e+07	2.11033e+07	2.62805e+07	7.0484e+07	6.71032e+07	6.39401e+07	2.30322e+07	6.65978e+07	8.64695e+07	3.32931e+07	1.14228e+08	1.93018e+07	3.00942e+07	8.776e+07	4.87554e+07	7.07456e+07	3.03839e+07	8.43742e+06	1.44718e+07	3.20996e+07	2.32472e+07	1.60438e+07	5.37343e+06	4.29766e+07	4.74034e+07	1.03366e+07	5.42381e+06	5.03973e+07	5.22825e+07	5.59937e+07	1.17997e+07	4.29672e+07	3.01079e+07	5.63503e+07	1.80894e+07	7.93513e+07	7.60389e+07	1.45812e+07	7.32241e+06	1.98451e+07	4.06961e+07	0	8.08253e+07	75603365	2.97432e+07	1.55633e+08	1.99058e+07	5.0546e+07	61454550	6.53128e+07	5.01976e+07	3.88699e+07	9.88032e+07	8.07869e+07	3.10728e+07	6.32474e+07	2.47343e+07	3.51761e+07	9.67202e+07	1.19003e+07	4.39058e+07	5.03456e+07	3.05973e+07	3.57965e+06	1.52791e+07	3.64658e+07	1.33663e+07	1.10842e+07	1.42305e+07	6.06749e+06	14649333	4.67067e+07	2.77428e+07	2.59236e+07	4.2e+07	4.38929e+07	4.18697e+07	2.57737e+07	5.1254e+07	2.7138e+07	7.15674e+07	3.10654e+07	1.25998e+07	4.8887e+07	5.55808e+07	6.44251e+07	4.0135e+07	4.65811e+07	3.426e+07	5.79397e+07	7.57346e+07	5.00375e+07	4.36431e+07	4.86972e+07	8.18789e+07	7.03302e+07	8.164e+07	4.69278e+07	8.28353e+07	4.42059e+07
E7EX17	Eukaryotic translation initiation factor 4B	EIF4B	EIF4B	YDDRGSRDYDR	S263	1xPhospho [S6]	1.25073e+07	3.96136e+06	5.77023e+06	4.26108e+06	48734.6	1.11289e+06	1.46093e+06	0	953203	1.94576e+06	2.47089e+06	0	0	0	5.33344e+06	0	3.90209e+06	912172	751963	3.06925e+06	0	4.21232e+06	2.95131e+06	189688	0	7.67305e+06	0	492550	1.2514e+06	973390	1.57251e+07	5.14925e+06	0	0	2.55857e+06	0	6.35975e+06	1.33786e+07	3.16903e+06	4.18175e+06	0	0	6.85289e+06	891164	1.13041e+06	0	2.21792e+07	0	4.68521e+06	0	0	2.51234e+06	7.86242e+06	0	1.5446e+07	0	320922	4.58449e+07	2.038e+06	4.34607e+06	8.89336e+06	0	553708	0	0	0	3.12376e+06	0	0	0	0	995438	0	864530	471124	0	397735	0	0	0	0	0	0	0	0	0	643592	0	0	0	0	3.00579e+06	0	0	0	0	0	0	0	0	0	0	5.60512e+06	1.52668e+06	1.56439e+06	3.2997e+06	0	158335	2.15318e+06	0	601950	1.56968e+06	688244	0	1.8102e+07	0	0	182629	1.83659e+07	0	0	0
E7EX17	Eukaryotic translation initiation factor 4B	EIF4B	EIF4B	GDDSFGDKYR	S219	1xPhospho [S4]	0	0	0	0	0	1.96486e+06	0	0	3.26785e+06	0	0	0	0	0	0	0	0	0	0	0	0	0	0	0	0	1.4802e+06	1.16621e+06	0	0	0	713004	0	0	0	674617	848456	0	0	0	0	0	0	0	0	0	0	1.33256e+06	0	0	0	0	1.10569e+06	0	0	0	0	0	2.65839e+06	1.12256e+06	0	0	0	0	0	0	0	0	0	0	2.03175e+06	0	0	0	615142	460229	0	0	4.81023e+06	0	0	0	0	0	0	0	0	1.79056e+06	886141	0	0	0	0	0	0	0	0	0	0	0	0	0	0	0	1.06558e+06	0	0	0	2.96086e+06	0	1.76052e+06	1.14482e+06	1.86982e+06	1.8288e+06	0	2.98466e+06	0	0	0	0	0	0	0
E7EQG2	RNA helicase	EIF4A2	EIF4A1;DKFZp566L241;EIF4A2	KEELTLEGIK	T243	1xPhospho [T5]	0	1.54578e+06	0	0	0	0	0	0	0	0	0	0	0	0	0	0	0	0	0	0	0	0	0	0	0	0	0	0	0	0	0	0	0	0	0	0	0	0	0	0	0	0	1.34776e+06	0	0	0	944110	0	840587	0	0	0	0	0	551928	0	0	445781	838463	0	381778	0	0	0	0	0	0	0	0	0	0	0	828111	0	0	0	0	946228	0	0	0	0	0	0	0	0	0	0	0	0	0	380653	0	0	0	0	0	0	0	0	0	0	0	0	0	0	0	0	0	0	0	0	0	0	0	0	0	0	0	0	0	0
A0A024R821	Eukaryotic translation initiation factor 3 subunit B	EIF3S9	EIF3B;EIF3S9	AQAVSEDAGGNEGR	S125	1xPhospho [S5]	1.52932e+07	2.25003e+06	2.89078e+06	7.64045e+06	7.49055e+06	0	2.73469e+06	4.46787e+06	5.09287e+06	2.50652e+07	6.5736e+06	1.83098e+07	0	2.30665e+07	3.29922e+06	2.6031e+07	2.90547e+07	6.28619e+06	3.68537e+07	6.4357e+06	9.70192e+06	1.71247e+06	1.04158e+07	6.75239e+06	6.01662e+07	4.28961e+06	1.86796e+07	6.43407e+06	1.85663e+07	3.32345e+07	3.63468e+06	1.27027e+07	1.89496e+07	3.12334e+07	4.27212e+07	1.88297e+07	6.33107e+06	3.53477e+07	1.33051e+07	0	964556	0	0	0	0	0	2.72373e+06	0	3.81745e+06	0	0	0	0	0	0	0	0	1.40049e+06	2.2439e+06	1.94816e+06	0	0	742820	0	0	0	0	0	2.32511e+06	2.63633e+06	0	0	0	0	8.67633e+06	0	0	3.07559e+06	0	0	0	0	0	0	8.15361e+06	0	0	0	0	0	0	0	0	0	2.47257e+07	0	0	0	0	0	0	0	3.81927e+06	5.7881e+06	1.58496e+06	2.98547e+06	2.93581e+07	0	0	1.6198e+07	0	1.28723e+07	4.42983e+06	3.27598e+06	2.11441e+07	1.01888e+07	1.26737e+07	1.59252e+07	7.54045e+06	0	0	3.14128e+06
A0A024R5S5	Eukaryotic translation initiation factor 3 subunit J	EIF3S1	EIF3S1	KLQEESDLELAK	S127	1xPhospho [S6]	0	1.44306e+06	3.37357e+06	0	1.2729e+06	0	2.13081e+06	1.5724e+06	0	0	1.70505e+06	0	1.19153e+06	0	0	0	0	2.12373e+06	0	2.56509e+06	2.52866e+06	0	0	1.45922e+06	0	4.17573e+06	1.4284e+06	0	0	0	1.56614e+06	0	0	0	0	2.74648e+06	0	0	0	0	0	0	3.22174e+06	0	0	0	2.41385e+06	1.45158e+06	1.97108e+06	0	0	2.16317e+06	1.24585e+06	3.81881e+06	1.64015e+06	0	0	5.65782e+06	2.26968e+06	0	0	2.43501e+06	0	0	5.18409e+06	3.54027e+06	0	2.95e+06	1.20927e+06	2.02828e+06	883694	4.63993e+06	1.37329e+06	609773	1.5795e+06	0	1.0081e+06	4.02534e+06	0	0	1.74398e+06	0	0	0	0	1.14912e+06	2.77771e+06	2.90278e+06	0	2.62787e+06	0	817071	0	0	0	0	0	0	0	0	0	0	0	0	1.49663e+06	2.06735e+06	0	0	0	0	0	0	0	0	0	0	0	1.11591e+06	0	0	0	0
A0A024R5S5	Eukaryotic translation initiation factor 3 subunit J	EIF3S1	EIF3S1	LEEPEEPKVLTPEEQLADKLR	T109	1xPhospho [T11]	0	0	0	1.29076e+06	0	4.57121e+06	0	0	0	0	0	2.30811e+06	0	0	5.22283e+06	0	0	0	0	0	2.53381e+06	0	0	0	0	0	0	0	0	0	0	0	0	0	0	2.93716e+06	0	0	2.77796e+06	0	0	0	1.19221e+06	0	1.06072e+06	1.00241e+06	0	0	1.87889e+06	0	0	0	0	0	700981	0	0	9.567e+06	4.02517e+06	0	2.55457e+06	0	0	0	6.45019e+06	2.99072e+06	0	0	1.02666e+06	3.61357e+06	0	0	2.28148e+06	3.48257e+06	4.72117e+06	0	2.9461e+06	0	0	3.50774e+06	0	0	0	0	0	0	1.8553e+06	4.33709e+06	1.87482e+06	1.70433e+06	0	0	0	0	0	0	0	0	0	0	0	0	0	1.49398e+06	3.23005e+06	0	0	0	0	0	2.45517e+06	0	0	4.17996e+06	0	0	0	0	0	2.8213e+06	2.08596e+06	0
A0A024R5S5	Eukaryotic translation initiation factor 3 subunit J	EIF3S1	EIF3S1	LEEPEEPKVLTPEEQLADK	T109	1xPhospho [T11]	9.13873e+06	1.17622e+07	4.99988e+06	3.84235e+06	7.7992e+06	2.61595e+07	7.75072e+06	1.12643e+07	9.34197e+06	347313	7.21832e+06	9.24601e+06	4.33886e+06	4.77718e+06	9.62257e+06	9.0807e+06	8.61901e+06	1.75626e+07	1.39851e+07	8.60872e+06	1.42251e+07	1.53074e+07	1.10195e+07	6.05083e+06	8.0869e+06	4.44465e+07	6.81732e+06	6.93321e+06	1.13064e+07	1.38374e+07	1.82894e+07	8.88085e+06	0	1.44002e+07	1.24517e+07	8.79111e+06	8.3247e+06	8.62619e+06	3.25448e+06	4.45099e+06	9.52202e+06	6.60876e+06	8.64088e+06	1.539e+07	5.96474e+06	1.34456e+07	1.79988e+07	1.14581e+07	8.5939e+06	1.2244e+07	1.37123e+07	4.4008e+06	8.38031e+06	6.0621e+06	6.90771e+06	3.73407e+06	1.30705e+07	3.52906e+07	2.29265e+07	6.13143e+06	6.67343e+06	4.60337e+06	9.35398e+06	0	2.46816e+07	1.0502e+07	7.33667e+06	0	3.44115e+06	7.62197e+06	2.3248e+06	2.11631e+07	1.43262e+07	1.11717e+07	1.31569e+07	5.03283e+06	1.03322e+07	6.22537e+07	2.05549e+07	0	2.37015e+06	3.58688e+06	1.12294e+06	0	4.55801e+06	2.39445e+07	1.69879e+07	1.8007e+07	7.24974e+06	1.24419e+07	9.63972e+06	5.2758e+06	0	0	714606	440287	0	0	0	0	3.1689e+07	9.38402e+06	1.73568e+07	9.00799e+06	6.35183e+06	5.60344e+06	9.12952e+06	1.98818e+07	0	1.95698e+06	1.38115e+07	4.48963e+06	8.6273e+06	1.12819e+07	4.0867e+06	601007	5.00149e+06	3.25891e+06	333311	3.98255e+06	5.74867e+06	1.04723e+07
A0A024R5S5	Eukaryotic translation initiation factor 3 subunit J	EIF3S1	EIF3S1	RLEEPEEPKVLTPEEQLADK	T109	1xPhospho [T12]	1.0558e+07	1.77533e+07	1.3195e+07	1.97344e+07	9.31822e+06	4.81706e+07	1.28338e+07	1.50555e+07	1.98495e+07	0	1.27269e+07	1.19215e+07	1.29713e+07	0	1.59535e+07	8.99997e+06	1.09309e+07	3.20067e+07	1.15276e+07	1.08799e+07	3.39366e+07	3.90957e+07	1.52062e+07	1.20154e+07	9.94233e+06	8.08812e+07	1.60857e+07	1.14187e+07	1.52221e+07	2.88632e+07	2.24647e+07	1.50897e+07	0	1.1671e+07	1.66575e+07	1.57622e+07	1.89261e+07	1.48307e+07	1.22513e+07	2.30219e+07	1.81073e+07	2.00001e+07	1.56173e+07	2.60597e+07	5.86195e+06	6.30483e+06	3.35432e+07	1.71373e+07	1.04019e+07	6.13943e+06	2.19457e+07	1.21527e+07	1.07088e+07	1.88957e+07	9.52642e+06	1.04927e+07	2.46719e+07	5.61739e+07	2.8711e+07	1.05031e+07	1.65752e+07	0	1.62846e+07	0	4.1171e+07	1.63727e+07	1.07355e+07	9.82617e+06	7.66907e+06	9.39867e+06	5.92391e+06	3.48654e+07	1.36214e+07	1.43703e+07	2.06605e+07	1.51416e+07	1.55183e+07	1.03477e+08	6.86235e+06	5.83837e+06	7.37717e+06	1.76357e+07	0	0	1.22183e+07	2.73118e+07	2.92111e+07	3.17624e+07	1.83216e+07	1.83008e+07	1.54453e+07	9.63126e+06	0	0	0	0	0	0	0	0	9.60419e+07	6.85039e+06	0	9.88662e+06	7.10997e+06	8.14801e+06	7.32361e+06	1.66047e+07	0	130265	2.55913e+07	1.57389e+07	1.91551e+07	1.6863e+07	0	0	0	3.945e+06	0	8.72988e+06	1.70681e+07	2.07326e+07
A0A024R5S5	Eukaryotic translation initiation factor 3 subunit J	EIF3S1	EIF3S1	MAAAAAAAGDSDSWDADAFSVEDPVR	S11	2xPhospho [S11; S13]; 1xMet-loss [N-Term]	659713	0	921933	0	63006	0	33079.1	40548.8	0	0	0	0	0	0	0	0	0	0	214560	0	0	0	0	0	0	83314.1	0	265872	0	0	0	62030.8	0	0	143816	173035	181338	74484	237129	0	0	0	0	0	0	0	0	0	107972	0	0	0	42839.6	0	0	335406	0	243057	0	239153	97498.3	0	84740.9	0	0	872140	0	0	1.03671e+06	0	33572.2	0	75739.8	35616.2	0	0	0	0	0	0	0	0	0	0	0	51345.3	0	0	0	0	0	0	0	0	0	0	0	0	0	454222	0	0	0	0	76528.6	3.28681e+06	0	0	0	0	0	0	0	0	0	0	0	50189.2	0	0	0	0
A0A024R5S5	Eukaryotic translation initiation factor 3 subunit J	EIF3S1	EIF3S1	MAAAAAAAGDSDSWDADAFSVEDPVR	S13	2xPhospho [S11; S13]; 1xMet-loss [N-Term]	659713	0	921933	0	63006	0	33079.1	40548.8	0	0	0	0	0	0	0	0	0	0	214560	0	0	0	0	0	0	83314.1	0	265872	0	0	0	62030.8	0	0	143816	173035	181338	74484	237129	0	0	0	0	0	0	0	0	0	107972	0	0	0	42839.6	0	0	335406	0	243057	0	239153	97498.3	0	84740.9	0	0	872140	0	0	1.03671e+06	0	33572.2	0	75739.8	35616.2	0	0	0	0	0	0	0	0	0	0	0	51345.3	0	0	0	0	0	0	0	0	0	0	0	0	0	454222	0	0	0	0	76528.6	3.28681e+06	0	0	0	0	0	0	0	0	0	0	0	50189.2	0	0	0	0
A0A024R5S5	Eukaryotic translation initiation factor 3 subunit J	EIF3S1	EIF3S1	MAAAAAAAGDSDSWDADAFSVEDPVRK	S11	2xPhospho [S11; S13]; 1xMet-loss [N-Term]	584880	2.49336e+06	9.84939e+06	1.86733e+06	116945	589438	314905	759208	685090	0	63575.1	0	0	178928	551618	1.77644e+06	868847	124886	380310	123199	222639	368108	502232	803351	366700	69813.2	249347	1.76574e+06	744542	760252	1.14899e+06	745701	0	0	2.89683e+06	1.05247e+06	2.30112e+06	643495	249685	0	0	0	191039	316441	67531.1	202310	203675	237884	395755	663960	0	0	881207	0	1.12771e+06	1.1643e+06	48628.8	874482	802223	3.36431e+06	351112	0	4.2467e+06	0	2.19484e+06	1.24483e+06	304255	102853	7.16111e+06	2.98447e+06	5.45392e+06	234657	758262	2.34809e+06	337692	0	66140.4	319898	364316	32929.2	396950	0	0	554556	645215	231747	196962	4.00775e+06	114606	394898	89413.9	181337	0	1.52385e+06	684450	0	334380	2.14452e+06	1.66806e+06	1.36471e+06	1.32318e+06	2.13281e+06	616194	952758	2.41451e+06	2.48171e+06	1.04283e+06	0	0	238306	679648	225742	385162	0	445082	0	0	190206	534212	0	0	910755
A0A024R5S5	Eukaryotic translation initiation factor 3 subunit J	EIF3S1	EIF3S1	MAAAAAAAGDSDSWDADAFSVEDPVRK	S13	2xPhospho [S11; S13]; 1xMet-loss [N-Term]	584880	2.49336e+06	9.84939e+06	1.86733e+06	116945	589438	314905	759208	685090	0	63575.1	0	0	178928	551618	1.77644e+06	868847	124886	380310	123199	222639	368108	502232	803351	366700	69813.2	249347	1.76574e+06	744542	760252	1.14899e+06	745701	0	0	2.89683e+06	1.05247e+06	2.30112e+06	643495	249685	0	0	0	191039	316441	67531.1	202310	203675	237884	395755	663960	0	0	881207	0	1.12771e+06	1.1643e+06	48628.8	874482	802223	3.36431e+06	351112	0	4.2467e+06	0	2.19484e+06	1.24483e+06	304255	102853	7.16111e+06	2.98447e+06	5.45392e+06	234657	758262	2.34809e+06	337692	0	66140.4	319898	364316	32929.2	396950	0	0	554556	645215	231747	196962	4.00775e+06	114606	394898	89413.9	181337	0	1.52385e+06	684450	0	334380	2.14452e+06	1.66806e+06	1.36471e+06	1.32318e+06	2.13281e+06	616194	952758	2.41451e+06	2.48171e+06	1.04283e+06	0	0	238306	679648	225742	385162	0	445082	0	0	190206	534212	0	0	910755
A0A024R5S5	Eukaryotic translation initiation factor 3 subunit J	EIF3S1	EIF3S1	VLTPEEQLADK	T109	1xPhospho [T3]	5.8336e+06	8.57533e+06	9.28674e+06	8.29094e+06	5.8679e+06	1.87248e+07	5.93268e+06	9.26531e+06	1.25647e+07	0	5.96977e+06	1.01551e+07	7.20707e+06	0	4.21482e+06	5.10457e+06	6.88549e+06	1.89031e+07	7.84426e+06	5.30538e+06	1.45456e+07	1.2294e+07	6.33998e+06	8.62199e+06	5.34588e+06	4.07598e+07	7.47357e+06	6.80669e+06	8.51365e+06	1.74724e+07	1.39013e+07	5.89881e+06	0	6.98299e+06	1.15078e+07	9.59761e+06	1.50207e+07	5.94261e+06	1.38534e+06	4.69918e+06	5.20867e+06	0	4.85357e+06	1.0786e+07	2.2811e+06	3.38264e+06	1.21512e+07	5.09784e+06	3.69719e+06	3.39636e+06	7.66631e+06	3.79748e+06	3.65592e+06	6.5041e+06	3.0008e+06	3.42274e+06	5.54336e+06	1.88169e+07	8.96097e+06	3.39027e+06	3.41595e+06	0	5.76676e+06	0	2.55625e+07	9.08852e+06	2.91455e+06	4.29611e+06	3.8179e+06	3.03427e+06	2.24347e+06	1.45793e+07	5.13768e+06	5.94433e+06	9.81747e+06	5.17254e+06	6.45195e+06	3.87428e+07	2.37533e+06	1.36918e+06	3.4698e+06	3.4583e+06	0	0	0	9.92225e+06	8.40807e+06	9.59312e+06	6.14326e+06	7.4023e+06	4.00565e+06	2.27311e+06	0	0	0	0	0	0	0	0	3.23737e+07	2.51658e+06	2.65767e+06	4.71423e+06	1.63332e+06	3.78204e+06	7.64452e+06	7.67057e+06	0	0	1.08942e+07	6.49148e+06	7.9676e+06	8.06009e+06	0	0	0	3.68377e+06	0	3.14518e+06	5.05167e+06	8.19775e+06
A0A024R5S5	Eukaryotic translation initiation factor 3 subunit J	EIF3S1	EIF3S1	LQEESDLELAK	S127	1xPhospho [S5]	5.26766e+06	8.43887e+06	1.03005e+07	4.65063e+06	5.48046e+06	0	4.1066e+06	4.27466e+06	6.41636e+06	4.86428e+06	3.94965e+06	4.93077e+06	4.70748e+06	0	3.77279e+06	2.65206e+06	7.7183e+06	4.56599e+06	0	7.28052e+06	6.22566e+06	5.65061e+06	2.47418e+06	3.46847e+06	0	8.94845e+06	5.24942e+06	5.04982e+06	4.46332e+06	5.64186e+06	5.10804e+06	3.98299e+06	0	4.73842e+06	6.59611e+06	7.1943e+06	6.43269e+06	5.75091e+06	3.18598e+06	0	4.07065e+06	3.68079e+06	6.04771e+06	4.35765e+06	1.4138e+06	4.30643e+06	7.71806e+06	2.40315e+06	5.33775e+06	3.99508e+06	3.95084e+06	4.64118e+06	4.29344e+06	5.40928e+06	5.05597e+06	4.10539e+06	0	2.0542e+07	6.50146e+06	2.56893e+06	3.7443e+06	4.02969e+06	3.25646e+06	0	1.62214e+07	1.15943e+07	1.78065e+06	7.71689e+06	4.9901e+06	6.7574e+06	4.4192e+06	9.31581e+06	5.26558e+06	2.67321e+06	4.21729e+06	4.60076e+06	3.70162e+06	6.26861e+06	2.36958e+06	3.1118e+06	3.13818e+06	0	0	0	2.52599e+06	3.91203e+06	5.29413e+06	5.65935e+06	4.39759e+06	5.71918e+06	4.61324e+06	2.72009e+06	0	4.95008e+06	0	8.99092e+06	0	0	2.80441e+06	0	0	3.99632e+06	6.03765e+06	4.11676e+06	3.16829e+06	7.43314e+06	5.76148e+06	3.87667e+06	0	1.13094e+06	3.16915e+06	6.23602e+06	3.45141e+06	4.72526e+06	0	0	0	4.55977e+06	0	3.03314e+06	3.37503e+06	8.76803e+06
A0A024R5S5	Eukaryotic translation initiation factor 3 subunit J	EIF3S1	EIF3S1	VLTPEEQLADKLR	T109	1xPhospho [T3]	0	70862.3	0	352229	0	0	1.61006e+06	1.50415e+06	0	0	0	0	0	0	0	0	0	0	0	0	140539	0	0	0	0	0	84925.7	1.58866e+06	3.00729e+06	0	0	0	0	561643	0	0	1.6828e+06	0	0	0	0	0	700272	0	0	0	2.10094e+06	1.35746e+06	939357	0	0	2.08235e+06	363238	0	0	0	0	7.50988e+06	1.84603e+06	0	1.78182e+06	0	1.22126e+06	0	0	3.91248e+06	0	0	1.71433e+06	1.60394e+06	776007	0	0	1.35402e+06	3.31932e+06	0	1.76016e+06	0	0	1.085e+06	0	0	0	0	0	0	1.1777e+06	2.32133e+06	0	1.3329e+06	0	0	0	0	0	0	0	0	0	0	0	0	0	0	1.75791e+06	0	0	0	0	0	0	0	0	0	0	0	0	0	0	0	0	0
Q9Y262	Eukaryotic translation initiation factor 3 subunit L	EIF3L	EIF3L	QYEQQTYQVIPEVIK	Y40	1xPhospho [Y2]	0	0	0	0	0	0	45879.7	563319	0	165071	53917	0	0	0	0	0	0	0	0	0	0	0	0	0	0	0	0	306360	38108	0	0	0	0	0	0	72654.1	504229	0	97911.2	0	0	0	0	0	0	0	0	36823.4	85664	0	0	1.19062e+06	0	0	0	517120	0	0	0	0	0	0	467253	0	0	851983	0	0	0	627642	0	0	0	703171	1.38261e+06	0	0	0	0	0	0	0	0	0	0	0	0	0	0	0	0	0	0	0	0	0	0	0	0	0	0	0	0	0	747794	0	431002	0	0	0	0	0	0	0	0	0	0	0	0	0	0	0
K7EL20	Eukaryotic translation initiation factor 3 subunit G (Fragment)	EIF3G	EIF3G	EKLPGELEPVQATQNK	T208	1xPhospho [T13]	0	0	0	0	0	1.18637e+06	0	0	0	0	0	0	0	0	0	0	0	0	0	0	0	0	0	0	0	0	0	0	0	0	0	0	0	0	0	0	0	0	0	0	0	0	0	0	0	0	1.82892e+06	0	0	0	0	1.73398e+06	0	2.79136e+06	0	0	0	0	2.10065e+06	0	0	0	772819	0	0	0	0	0	0	0	1.33359e+06	0	0	1.51582e+06	1.29548e+06	0	0	0	0	0	0	0	0	0	0	0	0	0	0	0	0	0	0	0	0	0	0	0	0	0	0	0	0	0	0	0	0	0	0	0	0	0	0	0	0	0	0	0	0	0	3.3892e+06	0
K7EL20	Eukaryotic translation initiation factor 3 subunit G (Fragment)	EIF3G	EIF3G	GIPLATGDTSPEPELLPGAPLPPPK	T38	2xPhospho [T6; T/S]	0	0	0	0	0	0	0	0	0	0	0	0	0	0	0	0	0	0	0	0	0	0	0	0	91999.5	0	0	0	0	0	0	0	0	0	0	0	0	0	0	0	0	0	0	0	0	0	0	0	0	0	0	0	0	0	0	0	0	0	0	0	0	0	0	0	0	0	0	0	539670	0	0	0	0	0	0	0	0	0	0	0	0	0	0	0	0	0	0	0	0	0	0	0	0	0	0	0	0	625354	367035	0	0	0	0	105842	0	0	0	0	0	0	0	0	0	0	0	0	0	0	0	0	0	0
K7EL20	Eukaryotic translation initiation factor 3 subunit G (Fragment)	EIF3G	EIF3G	LPGELEPVQATQNK	T208	1xPhospho [T11]	2.53056e+06	0	1.71823e+06	0	644397	0	0	0	0	0	0	0	0	0	0	0	0	0	0	0	0	0	0	0	0	0	0	0	0	963076	0	0	0	0	0	0	1.35905e+06	1.30285e+06	0	0	0	0	947886	0	0	1.67937e+06	2.94527e+06	1.21404e+06	1.40191e+06	0	0	3.56137e+06	1.11851e+06	2.85039e+06	1.27845e+06	1.25963e+06	1.80914e+06	1.85969e+06	3.40608e+06	0	0	0	0	0	0	0	1.29938e+06	2.08828e+06	747921	2.44662e+06	2.66715e+06	0	2.13893e+06	2.83563e+06	1.715e+06	2.74854e+06	0	0	0	2.07154e+06	0	0	0	0	0	0	0	0	0	0	0	0	0	0	0	0	0	0	0	0	0	0	773816	1.07553e+06	0	1.89055e+06	0	3.72574e+06	0	0	0	0	1.12658e+06	1.89705e+06	0	0	0	921474	0	0	5.03579e+06	0
K7EL20	Eukaryotic translation initiation factor 3 subunit G (Fragment)	EIF3G	EIF3G	LPGELEPVQATQNKTGK	T212	1xPhospho [T15]	3.63622e+07	1.97884e+07	0	1.36855e+07	5.03527e+06	8.79447e+06	3.02107e+06	0	0	8.57645e+06	3.84359e+06	0	0	0	0	2.64945e+07	5.04684e+06	3.83709e+06	1.3424e+07	3.86396e+06	0	0	0	0	0	0	0	0	0	0	0	0	0	0	0	3.46651e+07	0	0	2.68927e+06	0	3.92354e+06	0	4.36402e+06	3.9068e+06	1.10924e+07	0	1.29991e+06	0	883672	0	0	1.09503e+06	688153	0	1.45147e+06	6.63003e+06	8.76012e+06	1.11084e+06	1.38744e+06	3.24583e+06	4.2742e+06	0	0	0	6.62986e+06	0	0	2.60685e+06	0	2.1076e+06	1415823	0	1.28134e+07	5.58226e+06	655417	0	871779	5.47215e+06	8.60884e+06	3.42673e+06	1.3693e+06	1.31274e+07	0	0	0	1.21832e+07	4.20583e+06	1.85609e+06	0	0	0	1.77026e+06	0	0	9.68791e+06	0	0	0	0	0	0	0	0	0	2.42274e+06	0	1.35356e+07	9.12072e+06	0	1.12602e+07	0	0	4.37465e+06	5.32314e+07	0	0	0	0	8.94158e+06	0	0	1.26439e+07
K7EL20	Eukaryotic translation initiation factor 3 subunit G (Fragment)	EIF3G	EIF3G	YVPPSLR	S219	1xPhospho [S5]	4.85234e+06	1.93303e+06	2.86887e+06	1.46178e+06	1.07856e+06	1.77886e+06	1.1344e+06	0	3.09872e+06	1.31816e+06	824376	0	0	0	0	0	0	0	0	646977	491904	0	0	0	0	973643	0	1.11807e+06	0	0	0	0	2.07311e+06	0	1.22644e+06	3.64954e+06	853531	1.75324e+06	0	0	0	1.92618e+06	1.78145e+06	1.58658e+06	1.30528e+06	1.70957e+06	6.36435e+06	0	0	0	2.66736e+06	0	0	0	0	0	3.45457e+06	5.8073e+06	6.68822e+06	0	0	2.18836e+06	0	0	0	0	0	4.57745e+06	0	5.92475e+06	4.30003e+06	1.66842e+06	0	2.87506e+06	0	3.58737e+06	0	7.57427e+06	0	0	0	0	0	8.97439e+06	1.24246e+06	521466	1.52651e+06	2.63767e+06	2.27219e+06	1.22564e+06	1.53555e+06	643145	0	0	0	0	0	0	0	0	0	0	1.97244e+06	0	1.47117e+06	0	2.08359e+06	7.36274e+06	4.13982e+06	0	4.09502e+06	3.75986e+06	2.34936e+06	2.3694e+06	0	0	0	0	0	2.74001e+06	6.60201e+06	2.1805e+06
K7EL20	Eukaryotic translation initiation factor 3 subunit G (Fragment)	EIF3G	EIF3G	EKLPGELEPVQATQNKTGK	T212	1xPhospho [T17]	0	0	0	0	0	0	0	0	0	0	0	0	0	0	0	0	0	0	0	0	0	0	0	0	0	0	0	0	0	0	0	0	0	0	0	0	0	0	0	0	0	0	872652	0	0	0	2.43197e+06	0	0	0	0	0	0	0	822569	0	0	1.54906e+06	0	0	0	0	1.07174e+06	0	0	0	0	0	0	1.08277e+06	790972	0	0	0	0	0	880005	6.43952e+06	0	0	0	0	0	0	0	0	0	1.24703e+06	0	0	0	0	0	0	0	0	0	0	0	0	0	0	0	0	0	0	0	0	0	0	0	0	0	0	0	0	0	0	0	0	0	0
B4DMT5	Eukaryotic translation initiation factor 3 subunit F	EIF3F	EIF3F;IFP38	TCFSPNR	S208	1xCarbamidomethyl [C2]; 1xPhospho [S4]	4.15583e+06	5.13171e+06	2.94154e+06	3.69141e+06	4.40753e+06	4.83266e+06	4.96463e+06	8.42714e+06	3.46607e+06	6.72548e+06	4.3802e+06	0	4.38066e+06	3.10736e+06	2.84975e+06	3.46412e+06	5.06659e+06	5.27053e+06	4.27519e+06	9.0771e+06	3.42888e+06	6.07781e+06	8.71026e+06	8.68408e+06	0	1.09425e+07	4.92804e+06	1.31487e+07	5.45331e+06	3.50241e+06	1.36233e+07	4.95945e+06	0	5.87863e+06	8.84574e+06	3.31003e+06	3.00726e+06	4.67754e+06	2.64082e+06	6.98359e+06	1.06367e+07	2.1746e+07	5.89651e+06	1.15283e+07	3.10763e+06	5.42477e+06	3.25653e+06	6.64128e+06	5.14028e+06	8.90453e+06	5.01616e+06	4.92703e+06	2.53055e+06	3.15159e+06	3.16317e+06	2.37822e+06	3.90226e+06	1.09121e+07	3.14406e+06	1.7068e+06	1.88119e+06	3.27117e+06	2.0732e+06	1.15168e+07	6.08434e+06	4.28512e+06	3.13294e+06	4.6629e+06	2.95652e+06	2.64064e+06	2.17847e+06	7.35476e+06	5.55246e+06	3.59672e+06	4.03752e+06	5.29626e+06	2.99597e+06	1.74872e+07	3.89333e+06	1.67624e+06	0	4.39119e+06	3.68224e+06	1.37531e+07	5.29975e+06	8.46334e+06	5.94169e+06	4.42074e+06	5.59306e+06	4.07471e+06	7.02088e+06	3.41293e+06	7.76538e+06	5.83912e+06	1.15265e+07	8.57575e+06	0	9.51075e+06	8.34721e+06	8.56133e+06	5.21102e+06	0	3.25947e+06	2.71174e+06	904284	1.36173e+06	2.39742e+06	3.94021e+06	6.34513e+06	4.5515e+06	4.52852e+06	2.68887e+06	2.08522e+06	3.74376e+06	3.22329e+06	0	3.71196e+06	2.05559e+06	3.48891e+06	2.00629e+06	5.54306e+06	3.42311e+06
B4DVQ5	Eukaryotic translation initiation factor 3 subunit C	EIF3C	EIF3CL;EIF3C;EIF3S8	QPLLLSEDEEDTKR	S39	1xPhospho [S6]	4.45771e+08	1218863477	6.9827e+08	1100262129	9.07911e+08	4.59109e+08	8.93915e+08	1126582463	8.184e+08	9.75607e+08	7.52344e+08	4.27097e+08	4.18362e+08	2.43693e+06	7.54137e+08	1068766523	9.47296e+08	1045328539	7.54264e+08	1166221769	9.78649e+08	1411178351	1156215267	1081333458	7.57441e+08	8.65096e+08	7.38547e+08	940884799	8.12609e+08	8.46314e+08	9.31884e+08	1098390379	1.56888e+07	9.70256e+08	888832241	7.08708e+08	1125261781	8.94504e+08	8.49395e+08	1145426571	9.64936e+08	1367370725	1037149124	9.89108e+08	8.3471e+07	7.15994e+08	7.1812e+08	5.9541e+08	6.31347e+08	9.24464e+08	7.81859e+08	8.14568e+08	8.12358e+08	850134902	6.49337e+08	8.0924e+08	3.57204e+08	5.41471e+08	1094686362	5.21049e+08	5.81792e+08	1218664681	5.56321e+08	2611411929	8.42942e+08	6.64472e+08	8.50757e+08	8.37836e+08	7.87712e+08	5.31197e+08	647901144	8.65321e+08	8.97356e+08	520102359	6.52118e+08	9.80199e+08	6.12318e+08	3.70354e+08	6.19637e+08	5.13494e+08	7.77019e+08	7.51206e+08	9.1465e+08	3.2028e+07	7.78784e+08	1178061025	1023268239	9.15244e+08	9.39662e+08	5.40116e+08	7.74826e+08	7.35387e+08	5.11277e+07	1101817121	9.09338e+08	1109849473	1140951119	1038942112	1016218541	7.53567e+08	7.49569e+08	6.03481e+08	9.47712e+08	7.12164e+08	7.29507e+08	780745021	7.48651e+08	5.56799e+08	1.8024e+08	6.40134e+08	584794528	6.35971e+08	6.1298e+08	8.73546e+08	7.43913e+06	5.51648e+06	8.89535e+06	501598989	2.44131e+06	5.16505e+08	1055602298	9.80951e+08
B4DVQ5	Eukaryotic translation initiation factor 3 subunit C	EIF3C	EIF3CL;EIF3C;EIF3S8	QNPEQSADEDAEK	S151	1xPhospho [S6]	2.67233e+07	4.40729e+06	0	1.34182e+07	0	0	0	0	0	2.5929e+06	1.76571e+06	0	0	0	0	7.80024e+06	0	4.21265e+06	5.93774e+06	5.71168e+06	6.11314e+06	7.11358e+06	4.91245e+06	4.38019e+06	6.79561e+06	0	0	6.46517e+06	3.4525e+06	0	4.94858e+06	2.99728e+06	0	4.06505e+06	5.13347e+06	1.82137e+06	6.48194e+06	3.94378e+06	3.19265e+06	9.58504e+06	8.99789e+06	0	0	0	1.40959e+06	0	0	0	0	0	0	0	0	0	0	0	0	0	0	0	0	0	0	0	0	0	0	0	0	0	0	0	0	0	0	0	0	8.98332e+06	0	0	0	0	0	0	0	0	0	3.42198e+06	0	6.33777e+06	0	0	0	0	0	0	0	0	0	0	0	0	2.71381e+06	0	3.1178e+06	2.22771e+06	0	1.26861e+06	0	3.8451e+06	0	0	0	0	0	0	0	0	0	0	0	2.23089e+06
B4DVQ5	Eukaryotic translation initiation factor 3 subunit C	EIF3C	EIF3CL;EIF3C;EIF3S8	QPLLLSEDEEDTK	S39	1xPhospho [S6]	4.35094e+06	1.02266e+07	6.3114e+06	9.73162e+06	8.40225e+06	4.00071e+06	8.63012e+06	1.00293e+07	1.08438e+07	0	5.4115e+06	4.03296e+06	3.16898e+06	0	6.92973e+06	9.82005e+06	7.31672e+06	1.05114e+07	7.38246e+06	1.04867e+07	8.42366e+06	1.45448e+07	1.09345e+07	1.16446e+07	7.01845e+06	8.55533e+06	8.58225e+06	9.17956e+06	7.96257e+06	8.93264e+06	6.61268e+06	9.0924e+06	0	8.31744e+06	9.17304e+06	5.91946e+06	9.32392e+06	8.23065e+06	7.33787e+06	6.02406e+06	5.64629e+06	0	4.85287e+06	4.90707e+06	0	4.94351e+06	4.74043e+06	2.85491e+06	4.03221e+06	5.64217e+06	3.44265e+06	4.92647e+06	5.95791e+06	4.41303e+06	5.42949e+06	6.29325e+06	2.68939e+06	5.02911e+06	8.18989e+06	3.90848e+06	3.894e+06	0	3.7439e+06	0	7.0949e+06	5.90139e+06	4.1552e+06	4.74159e+06	6.81307e+06	4.2606e+06	4822008	4.53478e+06	6.04096e+06	3.16957e+06	4.67603e+06	5.21002e+06	4.54381e+06	1.70453e+06	3.6904e+06	2.16047e+06	4.27044e+06	3.38584e+06	4.17103e+06	0	4.19557e+06	9.54136e+06	8.38591e+06	5.73322e+06	5.89245e+06	3.92153e+06	4.52611e+06	3.57202e+06	0	0	0	0	0	0	0	0	4.70681e+06	4.64214e+06	8.54933e+06	5.20996e+06	6.76561e+06	6.02625e+06	5.3507e+06	7.16817e+06	0	0	5.07059e+06	8.47993e+06	4.45936e+06	5.93651e+06	400550	0	0	3.5907e+06	0	3.14513e+06	5.49703e+06	1.08802e+07
B4DVQ5	Eukaryotic translation initiation factor 3 subunit C	EIF3C	EIF3CL;EIF3C;EIF3S8	QLTPPEGSSKSEQDQAENEGEDSAVLMER	S515	1xPhospho [S9]; 1xOxidation [M27]	0	0	2.7232e+06	0	4.43337e+06	0	0	3.45858e+06	0	0	1.97346e+06	0	0	0	0	0	0	0	0	0	0	0	0	0	0	0	0	2.59722e+06	0	0	0	0	0	2.87976e+06	0	2.05723e+06	1.22161e+06	0	0	7.70805e+06	5.29359e+06	0	3.71559e+06	0	0	0	4.51704e+06	0	0	0	0	0	0	0	0	0	0	0	0	0	0	0	0	0	0	0	0	0	0	2.20498e+06	3.27475e+06	3.0632e+06	0	0	0	0	0	7.49523e+06	0	0	0	0	0	0	0	0	0	0	0	0	0	0	0	0	0	0	0	0	0	0	0	0	0	0	0	0	0	0	0	0	0	0	0	0	0	0	0	0	0	0	0	0
B4DVQ5	Eukaryotic translation initiation factor 3 subunit C	EIF3C	EIF3CL;EIF3C;EIF3S8	QLTPPEGSSK	T509	1xPhospho [T3]	1.05985e+07	7.53481e+06	7.00175e+06	6.14904e+06	1.1093e+07	1.14985e+07	1.07658e+07	1.8014e+07	9.66445e+06	6.48709e+06	1.00574e+07	1.02875e+07	2.18289e+07	1.14988e+07	1.04698e+07	7.73569e+06	9.88329e+06	8.63534e+06	9.23634e+06	1.44343e+07	1.44564e+07	8.13175e+06	1.07806e+07	1.28281e+07	1.95724e+07	1.94241e+07	2.49536e+07	5.09036e+07	3.31685e+07	9.97823e+06	1.02453e+07	3.42451e+07	0	5.55468e+06	3.92316e+06	20618340	2.79933e+07	1.99203e+07	1.21961e+07	2.63669e+07	1.44554e+07	2.72357e+06	9.91913e+06	0	1.27296e+07	1.04506e+07	9.74604e+06	2.44667e+07	1.74974e+07	1.88675e+07	8.09967e+06	2.28317e+07	9.65042e+06	1.37917e+07	1.25931e+07	1.5806e+07	4.87381e+06	6.96735e+06	8.64775e+06	1.15005e+07	1.23941e+07	0	8.47377e+06	0	6.98709e+06	4.5616e+06	5.86971e+06	3.76871e+06	1.42073e+07	1.48575e+07	1.29074e+07	6.96014e+06	3.64441e+06	6.74695e+06	1.39223e+07	1.52261e+07	1.2315e+07	1.03068e+07	3.77472e+06	9.38995e+06	0	1.11021e+07	5.28227e+06	1.43177e+07	1.58431e+07	3.96936e+06	6.80362e+06	1.27357e+07	2.17405e+07	1.63945e+07	6.87489e+06	5.26245e+06	1.80659e+07	1.67858e+07	7.41746e+06	0	0	1.10177e+07	1.61492e+07	1.86934e+07	7.77843e+06	0	8.08843e+06	1.29354e+07	9.38258e+06	6.40186e+06	1.01645e+07	8.91454e+06	9.98318e+06	1.0411e+07	8.52527e+06	1.02648e+07	9.64987e+06	8.85981e+06	0	8.8044e+06	2.78545e+06	9.28419e+06	8.22986e+06	7.4261e+06	0	6.17783e+06
B4DVQ5	Eukaryotic translation initiation factor 3 subunit C	EIF3C	EIF3CL;EIF3C;EIF3S8	SKRLDEEEEDNEGGEWER	S271	1xPhospho [S1]	0	0	1.14299e+06	920175	914035	0	0	1.71841e+06	0	1.89064e+06	1.01523e+06	0	0	0	0	0	0	0	0	0	0	1.94534e+06	0	0	0	3.44583e+06	0	0	0	1.83128e+06	2.08521e+06	0	0	1.49769e+06	601667	0	1.01302e+06	804106	0	0	0	0	0	0	1.81659e+06	0	3.72646e+06	0	891612	0	0	0	0	0	1.60692e+06	0	2.59979e+06	0	0	0	1.56704e+06	0	0	1.24868e+07	2.89994e+06	0	1.76509e+06	0	1.37943e+06	0	0	0	0	0	0	0	1.10434e+06	2.49088e+06	0	0	0	0	0	0	0	0	2.91266e+06	0	0	0	0	0	0	0	0	0	0	0	0	0	0	0	0	1.60501e+06	1.19303e+06	0	1.67232e+06	0	0	1.92194e+06	0	0	1.12518e+06	1.35079e+06	6.71707e+06	0	0	0	0	0	0	0
B4DVQ5	Eukaryotic translation initiation factor 3 subunit C	EIF3C	EIF3CL;EIF3C;EIF3S8	QGTYGGYFR	Y866	1xPhospho [Y4]	0	0	0	0	0	0	619431	0	0	0	0	0	0	0	0	0	0	0	0	0	0	0	0	0	0	0	761542	0	0	0	2.14441e+06	0	0	0	0	1.04321e+06	0	0	0	0	0	0	0	0	0	0	1.2406e+06	0	0	0	0	0	0	0	0	0	0	899478	1.23296e+06	0	0	0	0	0	0	0	0	0	0	0	0	0	0	733824	0	1.60641e+06	679347	0	0	0	0	0	0	0	0	0	803159	594630	0	0	0	0	0	0	0	0	0	0	0	0	0	0	0	0	0	0	0	2.03376e+06	0	0	0	0	0	0	0	0	0	0	0	0	1.88478e+06	1.25335e+06
J9R021	Eukaryotic translation initiation factor 3 subunit A	eIF3a	eIF3a;EIF3A	LGDDEDREPSLRPDDDRVPR	S949	1xPhospho [S10]	5.4823e+07	1.4753e+07	5.82806e+07	2.52499e+07	2.06051e+07	5.13648e+06	2.52479e+07	5.19799e+07	2.44308e+07	1.7975e+07	4.89798e+07	1.68179e+07	2.76963e+07	5.62209e+06	1.81343e+07	7.40175e+06	2.73891e+07	2.47076e+07	4.18769e+06	3.07247e+07	6.23479e+06	5.67899e+06	7.99995e+06	9.25628e+06	9.74485e+06	2.58798e+07	5.0003e+07	8.39023e+07	7.32712e+06	2.06272e+07	5.7131e+07	2.12626e+07	1.97148e+07	8.21511e+06	2.01469e+07	5.61261e+07	5.96869e+07	3.14275e+07	2.62415e+07	1.11434e+07	2.80892e+07	2.07523e+07	4.71008e+07	3.76523e+07	1.35707e+07	2.54809e+07	5.7031e+07	1.73129e+07	2.08306e+07	2.38949e+07	4.68941e+07	4.90211e+07	2.07623e+07	5.03644e+07	2.04182e+07	2.59792e+07	5.39393e+06	6.9167e+07	5.53889e+07	6.90793e+06	1.36361e+07	3.66835e+07	9.20761e+06	3.3761e+07	8.01668e+06	4.4107e+06	2.20451e+07	7.28193e+07	1.58313e+07	7.53688e+07	4.47713e+07	5.3599e+07	3.14101e+07	4.15927e+07	5.39398e+07	4.67865e+07	1.73645e+07	3.63826e+07	1.24689e+07	3.965e+07	7.34436e+07	2.12813e+07	3.38474e+07	0	1.6371e+07	1.36083e+07	4.45356e+07	3.70715e+07	2.64592e+07	3.62787e+07	1.98598e+07	5.55853e+06	1.71914e+07	3.60641e+07	1.17498e+07	6.33388e+06	1.97901e+07	2.19366e+07	3.64592e+07	7.66291e+06	1.83985e+07	0	2.63384e+07	1.33237e+07	1.19467e+07	2.39936e+07	2.54641e+07	2.6829e+07	5.82092e+06	7.22427e+06	1.96595e+07	2.95095e+07	1.84189e+07	2.77946e+07	7.17889e+06	2.33302e+07	4.2435e+06	2.11296e+07	1.39378e+07	2.93607e+07	9.70736e+07	2.47096e+07
J9R021	Eukaryotic translation initiation factor 3 subunit A	eIF3a	eIF3a;EIF3A	TLSFGSDLNYATR	S492	1xPhospho [S3]	0	0	0	654038	0	0	1.44317e+06	1.08798e+06	0	0	0	0	0	0	2.10113e+06	0	0	0	0	0	0	0	0	0	0	0	0	3.07838e+06	2.16624e+06	0	0	0	0	0	0	3.25211e+06	1.52334e+06	0	2.69973e+06	0	0	0	834731	0	0	0	566369	0	0	0	0	0	474539	0	308256	0	0	0	0	977145	798929	0	0	0	0	0	0	0	1.04082e+06	1.09413e+06	0	0	0	0	0	0	800000	0	0	0	855809	0	0	0	0	0	0	696617	0	0	0	0	0	0	0	0	0	0	0	0	0	0	0	0	1.19819e+06	0	0	0	0	0	0	0	1.26409e+06	0	0	0	0	0	0	0	0	0
J9R021	Eukaryotic translation initiation factor 3 subunit A	eIF3a	eIF3a;EIF3A	RLGDDEDREPSLRPDDDR	S949	1xPhospho [S11]	2.04032e+07	2.3715e+06	1.8266e+07	5.54453e+06	5.50083e+06	1.41659e+06	6.7985e+06	1.29508e+07	2.15865e+06	2.40988e+06	1.51659e+07	3.38818e+06	3.76399e+06	0	2.075e+06	0	5.823e+06	7.11137e+06	0	7.89234e+06	0	0	1.38486e+06	1.57054e+06	0	4.97093e+06	1.14713e+07	2.05733e+07	2.4381e+06	4.346e+06	1.66528e+07	5.76824e+06	0	0	1.0281e+07	1.45232e+07	1.95445e+07	8.52735e+06	2.12989e+06	0	1.37754e+07	0	1.53207e+07	8.28792e+06	2.82112e+06	9.6704e+06	1.90766e+07	2.43498e+06	8.30994e+06	8.8747e+06	1.71514e+07	1.92858e+07	1.11984e+07	1.71617e+07	7.11566e+06	1.13098e+07	2.9427e+06	1.57707e+07	1.89734e+07	3.66733e+06	5.27684e+06	1.60143e+07	2.76744e+06	3.32916e+07	1.92506e+06	0	1.18802e+07	3.11467e+07	5.51559e+06	2.39165e+07	1.81618e+07	1.52926e+07	1.68491e+07	1.51577e+07	2.06014e+07	1.73756e+07	6.81278e+06	1.655e+07	8.57665e+06	1.26681e+07	1.78915e+07	4.61747e+06	1.51193e+07	0	0	6.43881e+06	1.28087e+07	1.33222e+07	7.9348e+06	6.01937e+06	5.68704e+06	2.07874e+06	5.19896e+06	4.91389e+06	0	0	5.69915e+06	2.99239e+06	9.86774e+06	0	4.15689e+06	0	5.05201e+06	1.39002e+06	1.38378e+06	5.01539e+06	7.94199e+06	4.29688e+06	0	1.86504e+06	6.18084e+06	7.42406e+06	5.6907e+06	9.51746e+06	0	0	0	6.93288e+06	6.54638e+06	8.79398e+06	387222	0
J9R021	Eukaryotic translation initiation factor 3 subunit A	eIF3a	eIF3a;EIF3A	KGPEADSEWR	S907	1xPhospho [S7]	1.68467e+07	8.68612e+06	4.97928e+06	9.24181e+06	8.3443e+06	6.1414e+06	1.31616e+07	1.19604e+07	9.67842e+06	6.22398e+06	1.07202e+07	5.13701e+06	1.01703e+07	6.17538e+06	2.76687e+06	2.78624e+06	4.87348e+06	8.21705e+06	1.86153e+06	1.13497e+07	3.15809e+06	4.87897e+06	5.19249e+06	7.38287e+06	4.96509e+06	9.19856e+06	4.81151e+06	4.87469e+06	5.81034e+06	4.72059e+06	2.11603e+06	8.84703e+06	0	6.09647e+06	9.60072e+06	1.18734e+07	1.35435e+07	8.02036e+06	5.78772e+06	4.80231e+07	3.84128e+06	1.10497e+07	1.71173e+07	4.85066e+06	2.65729e+06	6.72092e+06	1.32067e+07	4.43109e+06	6.77868e+06	2.56084e+07	1.01566e+07	1.29698e+07	5.47332e+06	1.46591e+07	6.39773e+06	9.03372e+06	5.27945e+06	1.94558e+07	1.09241e+07	4.43362e+06	1.62203e+06	6.51184e+06	6.09157e+06	0	1.52582e+07	9.9664e+06	5.99298e+06	2.15384e+07	5.38635e+06	9.56944e+06	4.17957e+06	4.83881e+06	9.29382e+06	1.20962e+07	9.66179e+06	1.25608e+07	9.82044e+06	1.11566e+08	4.11697e+06	7.64379e+06	3.66794e+06	8.44863e+06	1.03821e+07	2.27622e+07	1.21617e+07	5.87065e+06	8.17422e+06	1.40653e+07	5.65951e+06	7.41119e+06	1.12359e+07	2.48091e+06	4.28937e+06	1.12571e+07	9.86513e+06	8.65732e+06	0	9.45954e+06	8.05613e+06	6.92806e+06	4.14993e+06	0	8.25641e+06	2.86267e+06	1.37841e+06	1.29312e+06	3.32963e+06	1.32975e+07	0	3.18458e+06	5.27305e+06	9.47728e+06	5.8268e+06	1.09332e+07	4.16848e+06	3.98235e+06	5.60926e+06	8.87569e+06	3.81061e+06	6.83792e+06	1.05148e+07	2.54838e+06
J9R021	Eukaryotic translation initiation factor 3 subunit A	eIF3a	eIF3a;EIF3A	AREESWGPPR	S1188	1xPhospho [S5]	5.11238e+07	2.05187e+07	4.11757e+07	1.3261e+07	2.10054e+07	1.44407e+07	2.25897e+07	5.32602e+07	2.64312e+07	3.14707e+07	4.38863e+07	2.07416e+07	2.08177e+07	2.63198e+07	3.26994e+07	1.46438e+07	2.84892e+07	1.83812e+07	9.52635e+06	4.23938e+07	2.02277e+07	1.70391e+07	2.28625e+07	1.48989e+07	1.19806e+07	6.73903e+07	6.91262e+07	8.48001e+07	1.9547e+07	3.17221e+07	1.30297e+08	3.4979e+07	3.64351e+07	2.38475e+07	2.00782e+07	5.18884e+07	5.56018e+07	5.87094e+07	2.39268e+07	3.41143e+07	9.32817e+07	6.5192e+07	7.47851e+07	9.82275e+07	3.14942e+07	2.26058e+07	4.55465e+07	5.30178e+07	2.92079e+07	5.91057e+07	4.48143e+07	8.37905e+07	4.71519e+07	6.93134e+07	2.04041e+07	3.6559e+07	2.94812e+07	6.37157e+07	4.99199e+07	2.42595e+07	2.4117e+07	5.36821e+07	2.88959e+07	1.07317e+07	1.66349e+07	8.81042e+06	2.60167e+07	1.15643e+08	1.82698e+07	1.05441e+08	4.32428e+07	8.69932e+07	6.18244e+07	3.54861e+07	3.65699e+07	5.82435e+07	2.99253e+07	1.55147e+08	4.37761e+07	4.47691e+07	5.52672e+07	5.80684e+07	8.76664e+07	1.38991e+08	3.52947e+07	3.06497e+07	5.72861e+07	4.64102e+07	5.46008e+07	6.95441e+07	4.85647e+07	1.76313e+07	1.75239e+07	6.28433e+07	2.635e+07	1.01107e+07	3.42584e+07	2.97466e+07	5.22646e+07	2.2125e+07	5.70547e+07	1.0866e+07	3.36395e+07	1.78331e+07	7.06986e+06	1.8784e+07	1.36352e+07	5.49007e+07	1.71319e+07	2.03931e+07	3.04388e+07	3.24039e+07	3.24843e+07	4.06801e+07	3.04542e+07	2.3183e+07	3.39663e+07	2.4837e+07	4.13538e+07	3.65005e+07	4.77985e+07	1.59263e+07
J9R021	Eukaryotic translation initiation factor 3 subunit A	eIF3a	eIF3a;EIF3A	LESLNIQR	S584	1xPhospho [S3]	0	4.96542e+06	6.14147e+06	7.92278e+06	2.84373e+06	5.10247e+06	5.08593e+06	8.47167e+06	5.22654e+06	7.11737e+06	3.8709e+06	6.1286e+06	5.12408e+06	0	4.82681e+06	3.40491e+06	5.63485e+06	4.43334e+06	3.61216e+06	2.42641e+06	3.8706e+06	2.30413e+06	1.75336e+06	1.73006e+06	3.45759e+06	1.40472e+06	6.11489e+06	4.14617e+06	3.28595e+06	8.32215e+06	3.66055e+06	1.71016e+06	0	2.10306e+06	6.1142e+06	9.55771e+06	5.08544e+06	6.05038e+06	3.61959e+06	6.43782e+06	1.67549e+07	7.47706e+06	6.77139e+06	9.52798e+06	1.26529e+07	6.82626e+06	9.20645e+06	4.20523e+06	5.56457e+06	5.86231e+06	1.01699e+07	7.54096e+06	4.3869e+06	6.60297e+06	3.11455e+06	3.80557e+06	5.9549e+06	9.93648e+06	1.26827e+07	7.29166e+06	9.17014e+06	6.80047e+06	5.03823e+06	0	3.8014e+06	2.62955e+06	4.87402e+06	8.57367e+06	5.02888e+06	3.66104e+06	4.77706e+06	3.53531e+06	1.46743e+07	1.21887e+07	1.02749e+07	6.0102e+06	8.43865e+06	1.10434e+07	2.09313e+06	3.3152e+06	5.03844e+06	7.84286e+06	8.68179e+06	0	4.39392e+06	6.03079e+06	8.06439e+06	1.05834e+07	9.10206e+06	9.82135e+06	6.09443e+06	6.71853e+06	0	5.59562e+06	0	5.82775e+06	0	6.0648e+06	4.13012e+06	3.15716e+06	1.14746e+07	3.13609e+06	4.14435e+06	3.18834e+06	6.52387e+06	5.06532e+06	0	1.15847e+07	1.25848e+07	3.74896e+06	1.51852e+07	9.14027e+06	4.58122e+06	6.88178e+06	0	0	0	2.9774e+06	0	5.36942e+06	1.27064e+07	8.44647e+06
J9R021	Eukaryotic translation initiation factor 3 subunit A	eIF3a	eIF3a;EIF3A	RVPPPALSRDR	S1336	1xPhospho [S8]	6.0566e+06	0	501783	0	0	961901	1.37977e+06	0	0	0	0	4.63158e+06	0	0	1.87484e+06	663284	895766	755580	0	4.37759e+06	995497	406130	831699	976275	2.86689e+06	977365	3.2664e+06	1.5555e+07	2.92051e+06	0	0	783490	0	681601	2.7894e+06	5.31063e+06	7.3312e+06	1.8498e+06	1.25588e+06	0	0	0	2.2835e+06	0	1.05364e+06	0	4.63014e+06	1.60386e+06	1.94997e+06	0	2.94205e+06	5.29321e+06	2.27481e+06	0	5.34709e+06	1.10038e+06	3.09786e+06	1.58586e+06	1.66724e+06	5.80944e+06	1.13937e+06	0	3.00995e+06	0	0	2.88202e+06	2.17289e+06	0	890028	6.48003e+06	1.08583e+06	0	831088	2.37687e+06	3.66252e+06	0	5.96378e+06	627338	0	5.49801e+06	0	0	0	0	0	0	0	0	0	0	0	0	0	0	0	0	0	0	0	0	0	0	0	1.28828e+06	1.395e+06	4.3716e+06	0	0	5.11065e+06	1.45696e+06	0	2.68709e+06	2.75667e+06	834051	0	0	0	2.96016e+06	0	1.11998e+07	0	0
J9R021	Eukaryotic translation initiation factor 3 subunit A	eIF3a	eIF3a;EIF3A	RGADDDRPSWR	S988	1xPhospho [S9]	7.9721e+06	1.75014e+06	1.00583e+07	0	7.21028e+06	6.61568e+06	6.46276e+06	1.00564e+07	7.58185e+06	7.5182e+06	1.70393e+07	2.03045e+07	1.32072e+07	7.56584e+06	2.06001e+06	0	9.92825e+06	9.09477e+06	4.09104e+06	1.39538e+07	6.0824e+06	4.47697e+06	4.39087e+06	5.0702e+06	2.66877e+06	1.57371e+07	1.40625e+07	1.589e+07	1.19678e+07	7.9549e+06	2.94142e+07	7.32321e+06	0	3.48972e+06	1.23055e+07	1.86715e+07	2.00474e+07	1.42473e+07	8.36848e+06	5.55727e+06	1.65166e+07	1.66097e+07	1.52735e+07	2.50651e+07	8.56541e+06	1.41511e+07	2.0008e+07	3.73045e+06	9.56939e+06	9.17876e+06	1.17955e+07	2.23701e+07	8.58861e+06	2.40781e+07	1.10018e+07	4.73632e+06	6.2252e+06	1.71119e+07	1.54064e+07	3.42668e+06	5.78254e+06	2.08928e+07	1.87723e+06	2.63547e+07	3.5585e+06	1.34541e+06	6.97298e+06	2.62234e+07	7.12853e+06	2.06704e+07	1.28389e+07	1.85841e+07	1.00972e+07	1.56635e+07	1.37097e+07	1.71233e+07	1.12697e+07	3.00488e+07	1.46173e+07	1.64652e+07	0	1.97437e+07	2.11295e+07	5.65655e+07	6.04604e+06	1.24997e+07	2.16137e+07	1.34112e+07	0	2.06352e+07	1.94584e+07	1.60998e+07	4.40825e+06	1.88773e+07	5.94214e+06	0	0	0	6.07439e+06	5.38136e+06	0	0	3.87552e+06	2.6944e+06	1.76376e+06	3.95276e+06	2.49663e+06	2.021e+07	1.04132e+07	4.99892e+06	8.41487e+06	1.01295e+07	1.06911e+07	1.54273e+07	1.9187e+07	1.60572e+07	1.43701e+07	1.22055e+07	2.31909e+07	1.6144e+07	2.54829e+07	1.25333e+07
J9R021	Eukaryotic translation initiation factor 3 subunit A	eIF3a	eIF3a;EIF3A	RGLDEDRGSWR	S1028	1xPhospho [S9]	9.31846e+06	0	1.52833e+07	2.79434e+06	1.48729e+07	1.84939e+07	1.47261e+07	2.12705e+07	1.11363e+07	6.37981e+06	2.3844e+07	2.57473e+07	1.58199e+07	2.63941e+07	1.49441e+07	0	0	3.56622e+06	0	6.33977e+06	0	6.43226e+06	2.42759e+06	0	0	2.67733e+07	3.21836e+07	4.66947e+06	2.2685e+06	1.77104e+07	6.96555e+07	3.60201e+06	0	3.23207e+06	9.17858e+06	2.07319e+07	1.39714e+07	25083444	1.75787e+07	1.96513e+07	1.37579e+07	2.02654e+07	8.59726e+06	8.89802e+06	3.54803e+06	1.51211e+07	4.43339e+07	1.36087e+07	1.36602e+07	0	1.85323e+07	2.60992e+07	1.72317e+07	1.73432e+07	1.73985e+07	8.55642e+06	4.58984e+06	2.64284e+07	2.0327e+07	3.73908e+06	1.00677e+07	3.07751e+07	9.36762e+06	0	1.29437e+06	2.59667e+06	5.56702e+06	2.57074e+07	2.36796e+06	2.2732e+07	12597709	1.68242e+07	1.29578e+07	2.93152e+07	2.31446e+07	2.09041e+07	1.78895e+07	4.31915e+07	5.3275e+06	2.26136e+07	0	4.98179e+06	6.86053e+06	3.97262e+07	0	6.04382e+06	3.42333e+07	8.43955e+06	1.7256e+06	2.63418e+07	9.6046e+06	3.47562e+06	0	6.76536e+06	0	0	0	4.75191e+06	0	0	1.17888e+07	0	0	0	0	6.81146e+06	0	5.95448e+07	0	7.86478e+06	1.92845e+07	3.31411e+07	1.22886e+07	1.30392e+07	3.43491e+06	1.6146e+07	2.99037e+07	2.22586e+07	6.35526e+07	2.42904e+07	4.26652e+07	2.15647e+07
J9R021	Eukaryotic translation initiation factor 3 subunit A	eIF3a	eIF3a;EIF3A	EESWGPPR	S1188	1xPhospho [S3]	3.7547e+06	3.73832e+06	8.05614e+06	1.16323e+06	1.07259e+06	2.43741e+06	1.12053e+06	2.86593e+06	6.38486e+06	7.51434e+06	2.0839e+06	2.60567e+06	1.05565e+06	0	1.29244e+06	2.39222e+06	6.16395e+06	4.39882e+06	3.51902e+06	3.92248e+06	633875	4.24982e+06	1.00745e+06	888645	745017	2.82757e+06	5.9604e+06	5.19343e+06	0	1.35753e+06	5.45274e+06	2.52133e+06	4.6766e+06	992620	0	0	4.05064e+06	5.76686e+06	2.58788e+06	1.95702e+06	4.70025e+06	3.91133e+06	4.55636e+06	6.42538e+06	4.6265e+06	1.14882e+06	2.68993e+06	2.33424e+06	1.40594e+06	2.29024e+06	2.52544e+06	5.04227e+06	2.86235e+06	4.19604e+06	2.48097e+06	1.58493e+06	1.31302e+06	4.3768e+06	2.32904e+06	948013	2.66866e+06	3.61601e+06	1.8867e+06	6.53998e+06	0	0	1.73034e+06	5.74157e+06	1.15564e+06	4.31714e+06	2.93471e+06	5.74287e+06	3.29396e+06	2.08715e+06	1.80495e+06	2.7458e+06	1.63495e+06	9.01427e+06	0	2.02901e+06	3.089e+06	3.28591e+06	3.12128e+06	0	0	2.49676e+06	5.26884e+06	3.2759e+06	4.19725e+06	6.16431e+06	2.4974e+06	1.93226e+06	0	2.47606e+06	0	0	0	0	2.5399e+06	0	2.5781e+06	0	1.08525e+07	792182	791572	5.23052e+06	4.51788e+06	4.24955e+06	0	1.881e+06	1.65112e+06	8.50841e+06	6.22786e+06	7.49231e+06	1.30975e+06	0	1.5809e+06	1.52476e+06	0	1.80022e+06	3.65486e+06	3.07366e+06
J9R021	Eukaryotic translation initiation factor 3 subunit A	eIF3a	eIF3a;EIF3A	SLEDVVR	S85	1xPhospho [S1]	0	0	0	656848	0	0	347898	0	0	4.42465e+06	0	0	0	0	0	0	0	2.1228e+06	5.50525e+06	0	0	767661	0	0	0	0	0	0	0	9.28337e+06	0	0	0	0	1.91315e+06	6.07739e+06	0	0	450240	0	4.96057e+06	0	0	1.83036e+07	3.17711e+07	3.32369e+07	0	0	0	1.89834e+07	9.39985e+07	1.74248e+06	7.55293e+06	0	0	0	6.16966e+07	1.79039e+07	5.94818e+06	2.86231e+07	4.30376e+07	3.06553e+07	6.35623e+07	0	1.46019e+07	2.91151e+07	3.27869e+07	5.2497e+07	8.44357e+06	1.23093e+06	0	0	4.16051e+07	4.40243e+06	4.17744e+07	2.24754e+07	1.14343e+07	1.15763e+07	2.29089e+07	6.30711e+07	9.45199e+06	2.77532e+07	1.64536e+07	0	3.34445e+07	4.31211e+06	1.76595e+06	0	1.3637e+07	2.09488e+07	4.18125e+06	5.28615e+07	0	0	0	0	0	5.06262e+06	0	6.38976e+06	4.61677e+06	1.04742e+06	0	0	1.33173e+06	4.28883e+06	0	0	0	0	3.85797e+06	3.60751e+06	1.98227e+06	1.128e+06	0	0	0	3.82586e+06	3.30106e+06	2.93776e+07	2.85073e+07	0
J9R021	Eukaryotic translation initiation factor 3 subunit A	eIF3a	eIF3a;EIF3A	GLDEDRGSWR	S1028	1xPhospho [S8]	4.19503e+07	4.67855e+06	2.37449e+07	7.68826e+06	1.52333e+07	1.50211e+07	1.47545e+07	2.05838e+07	2.679e+07	1.80169e+07	3.01592e+07	2.35633e+07	1.56816e+07	1.05396e+07	1.08519e+07	8.5782e+06	1.0881e+07	1.02336e+07	8.69388e+06	1.74137e+07	6.94945e+06	1.94891e+07	7.44258e+06	5.40232e+06	8.17383e+06	2.66501e+07	2.92518e+07	1.79542e+07	8.09995e+06	1.56623e+07	8.15561e+07	1.34228e+07	2.22523e+07	6.53495e+06	1.14216e+07	1.90626e+07	1.75204e+07	3.16208e+07	1.85803e+07	2.66793e+07	2.88362e+07	2.58051e+07	3.12886e+07	3.39391e+07	1.57878e+07	2.26231e+07	5.52115e+07	1.68818e+07	1.71921e+07	1.91676e+07	3.16554e+07	4.28231e+07	1.83212e+07	3.14444e+07	1.68381e+07	1.43235e+07	1.72332e+07	4.16071e+07	2.94518e+07	1.49379e+07	1.59097e+07	3.58302e+07	1.45979e+07	0	1.13182e+07	8.99414e+06	1.25648e+07	3.81406e+07	1.21385e+07	3.94131e+07	1.84038e+07	3.57705e+07	1.72385e+07	2.60036e+07	2.45574e+07	4.21887e+07	1.95443e+07	69178518	3.04006e+07	2.7937e+07	2.40174e+07	2.47949e+07	3.50797e+07	5.57468e+07	1.84834e+07	2.93042e+07	4.53829e+07	3.19111e+07	2.60864e+07	4.19106e+07	5.43795e+07	2.11616e+07	9.56725e+06	2.71861e+07	1.20523e+07	6.92241e+06	1.70055e+07	1.73446e+07	1.75585e+07	1.2291e+07	2.17113e+07	0	1.28019e+07	1.41757e+07	4.84565e+06	4.94151e+06	1.08361e+07	6.78349e+07	1.82393e+07	9.01042e+06	2.85668e+07	2.60784e+07	2.02355e+07	2.85722e+07	1.58481e+07	1.84935e+07	2.01158e+07	1.76365e+07	2.04505e+07	2.51671e+07	0	1.76861e+07
J9R021	Eukaryotic translation initiation factor 3 subunit A	eIF3a	eIF3a;EIF3A	GPAEESSSWRDSSR	S1262	1xPhospho [S12]	0	0	0	0	0	0	0	0	0	0	0	0	0	0	0	0	0	0	0	1.2163e+06	0	0	0	0	0	1.49278e+06	0	1.15248e+06	0	0	0	0	0	0	1.11769e+06	2.20275e+06	0	0	0	0	0	0	2.20967e+06	2.71506e+06	0	0	2.44625e+06	0	1.35959e+06	3.35129e+06	0	4.07466e+06	0	0	0	0	0	3.06793e+06	2.25389e+06	0	1.36529e+06	3.94257e+06	1.72161e+06	0	0	0	0	0	0	3.10071e+06	0	0	1.98361e+06	1.74136e+06	2.56797e+06	0	0	3.83743e+06	2.98552e+06	0	0	0	0	6.73382e+06	0	0	2.54677e+06	1.94822e+06	0	4.28033e+06	0	0	0	0	0	0	0	0	0	0	0	0	0	0	0	0	0	2.53399e+06	0	0	0	0	0	0	0	0	0	0	0	2.01899e+06	0	0
Q6IBR8	Eukaryotic translation initiation factor 2, subunit 2 beta, 38kDa	EIF2S2	EIF2S2	KKDASDDLDDLNFFNQK	S67	1xPhospho [S5]	0	1.35508e+06	1.5979e+06	858673	368491	1.38609e+06	4.39118e+06	5.22407e+06	3.61573e+06	0	2.59893e+06	3.6262e+06	0	659675	2.46182e+06	339514	0	123879	379688	3.9979e+06	1.3275e+06	0	0	1.31375e+06	0	153085	0	6.42203e+06	1.7216e+06	0	161502	630802	389258	0	2.61083e+06	1.90585e+06	2.72716e+06	0	1.18874e+06	0	0	0	1.19476e+06	120905	1.51681e+06	1.08606e+06	3.65712e+06	1.39967e+06	1.67973e+06	1.06736e+06	112793	2.462e+06	2.16498e+06	0	2.37659e+06	1.22885e+06	339990	6.99592e+06	2.92937e+06	1.62551e+06	2.9323e+06	0	3.58201e+06	0	0	0	698072	0	1.38105e+06	3.92746e+06	3.30469e+06	0	1.12642e+06	3.13484e+06	3.65678e+06	1.88036e+06	1.79204e+06	2.87351e+06	143173	2.23553e+06	1.43246e+06	102421	0	0	0	0	795865	618642	2.20325e+06	1.56214e+06	0	1.49674e+06	0	0	0	0	178685	0	0	0	0	204744	0	2.44862e+06	2.25014e+06	2.9983e+06	586190	0	241929	0	7.16405e+06	0	3.30211e+06	1.60032e+06	1.19007e+06	0	0	483507	2.13958e+06	1.38546e+06	3.01048e+06	0
Q6IBR8	Eukaryotic translation initiation factor 2, subunit 2 beta, 38kDa	EIF2S2	EIF2S2	DLKIESDVQEPTEPEDDLDIMLGNK	S105	1xPhospho [S6]	1.04468e+06	1.96508e+06	1.62605e+06	513654	142380	203094	65792.9	195576	0	100734	117153	0	67720.8	0	0	334195	140624	58195	104583	149668	0	137326	153737	0	120238	129453	144523	338631	0	0	116287	44679.2	0	0	141665	104065	240584	0	0	192583	0	0	230184	0	0	0	170028	199213	372264	124989	0	521233	302907	0	144140	236458	63286.5	464466	229479	1.81682e+06	426403	0	544608	0	107516	795532	0	0	1.59752e+06	70730.3	170807	0	256613	0	299098	0	0	522046	0	0	0	0	0	0	0	0	35781.3	150874	0	89175.9	0	148100	0	0	251354	160557	0	478795	406956	0	442860	315363	635569	324313	0	0	496458	219001	0	146577	0	0	151210	97449.6	0	0	0	82317.5	0	0	0	178346
Q6IBR8	Eukaryotic translation initiation factor 2, subunit 2 beta, 38kDa	EIF2S2	EIF2S2	DLKIESDVQEPTEPEDDLDIMLGNK	S105	1xPhospho [S6]; 1xOxidation [M21]	0	1.05411e+06	0	0	0	0	0	0	0	0	0	0	0	0	0	188280	524631	0	292580	341711	136097	184912	0	0	0	0	0	0	0	0	60222.7	0	0	0	0	0	0	89426	0	0	0	0	0	0	0	0	579586	0	0	126375	0	0	340007	0	854653	0	0	105171	1.26432e+06	701078	813618	0	417378	0	0	3.43293e+06	0	0	2.40124e+06	0	0	0	0	786120	0	0	1.1288e+06	0	69492	0	0	0	0	0	0	0	395987	785980	0	0	0	0	0	0	0	0	0	0	0	0	0	0	0	578921	0	0	699100	0	0	0	0	0	0	0	0	0	0	266989	304551	0	0	566276
Q6IBR8	Eukaryotic translation initiation factor 2, subunit 2 beta, 38kDa	EIF2S2	EIF2S2	DLKIESDVQEPTEPEDDLDIMLGNKK	S105	1xPhospho [S6]	378807	0	0	0	0	0	0	75935.2	0	0	81903.2	0	0	0	0	0	0	0	0	0	0	0	0	0	0	0	0	0	0	0	0	0	0	200042	0	47379.4	0	0	65937.6	0	0	0	0	0	0	0	0	0	0	0	0	0	0	0	0	0	0	0	0	0	0	0	0	0	0	0	0	0	0	1.37009e+06	782076	0	0	655409	0	0	0	0	0	0	0	0	0	0	0	0	0	0	0	0	0	0	0	0	0	0	0	0	0	0	0	0	0	0	0	0	0	0	0	152345	0	77535.7	0	0	0	0	0	0	0	0	0	0
Q6IBR8	Eukaryotic translation initiation factor 2, subunit 2 beta, 38kDa	EIF2S2	EIF2S2	SPDTILQKDTR	T295	1xPhospho [T10]	0	0	0	0	0	0	2.00275e+06	808037	0	0	0	0	4.18027e+06	0	0	1.21431e+06	0	0	0	0	653387	0	2.69259e+06	0	1.75e+06	0	0	513366	973012	0	931906	0	0	0	0	0	0	0	0	0	0	0	643466	0	0	0	853814	0	728349	0	0	1.20773e+06	0	0	1.23257e+06	0	2.76756e+06	713566	1.62274e+06	0	936205	0	525607	0	0	1.79888e+06	0	0	0	1.24283e+06	0	0	0	0	2.39996e+06	0	1.03852e+06	8.159e+06	0	0	0	0	0	0	0	0	817071	667530	0	0	0	0	0	0	0	0	0	0	0	0	0	0	0	0	1.63585e+06	0	0	0	6.00085e+06	0	0	0	0	2.98128e+06	0	0	0	0	0	0	0	0
Q6IBR8	Eukaryotic translation initiation factor 2, subunit 2 beta, 38kDa	EIF2S2	EIF2S2	TGFQAVTGK	T322	1xPhospho [T7]	3.75167e+06	1.91623e+06	2.39897e+06	0	1.52043e+06	0	2.26715e+06	0	1.85489e+06	0	1.5699e+06	3.62693e+06	0	2.21375e+06	1.69423e+06	1.3904e+06	2.38966e+06	1.50093e+06	1.98918e+06	1.46679e+06	0	1.17678e+06	0	0	1.26726e+06	2.91464e+06	3.52835e+06	1.28208e+06	1.14964e+06	2.79606e+06	1.72548e+07	1.522e+06	0	0	0	3.19163e+06	2.44758e+06	6.00714e+06	0	0	0	0	0	0	0	1.68415e+06	1.39061e+06	0	0	0	0	1.45257e+06	1.15875e+06	0	1.41889e+06	2.91862e+06	1.22677e+06	829246	1.75318e+06	1.5611e+06	0	0	1.71589e+06	6.62444e+06	0	0	0	2.77516e+06	0	747529	1467083	0	2.69779e+06	1.38472e+06	2.88751e+06	3.91705e+06	1.01354e+06	8.24842e+06	2.35538e+06	0	1.84055e+06	0	0	0	0	0	0	0	0	0	0	0	0	0	0	0	0	0	0	0	0	0	3.12597e+06	2.32053e+06	1.40186e+06	3.13531e+06	5.23068e+06	3.3976e+06	2.7267e+06	0	0	2.85354e+06	2.47469e+06	2.90599e+06	4.68852e+06	0	0	4.42873e+06	3.17353e+06	0	4.14364e+06	1.52077e+06
Q53XC0	Eukaryotic translation initiation factor 2 subunit 1	EIF2S1	EIF2S1	HAVSDPSILDSLDLNEDER	S158	1xPhospho [S4]	0	0	275742	584887	0	0	248549	0	0	291283	105479	0	0	985410	0	240147	0	0	0	136385	257321	385488	161208	272152	0	110525	189818	1.83173e+06	123523	439287	212457	104979	0	541872	916883	897139	537089	263578	0	0	0	0	0	0	67800.2	0	85891.7	0	142733	0	0	0	0	0	198290	0	0	0	0	0	0	0	0	0	0	0	118534	0	0	0	492147	0	0	0	0	0	0	0	0	0	0	0	0	0	0	0	0	698000	0	0	0	0	0	0	0	0	96554	0	0	0	0	0	268245	0	0	489626	0	0	0	432904	0	0	0	0	0	0	0	335964	426600	0	0	0
A0A3B3ITG6	Translation initiation factor eIF-2B subunit epsilon (Fragment)	EIF2B5	EIF2B5	GGSPQMDDIK	S500	1xPhospho [S3]; 1xOxidation [M6]	1.51478e+07	1.63352e+07	1.67627e+07	3.71998e+07	2.3555e+07	1.43427e+07	9.5347e+06	3.66814e+06	1.31927e+07	3.35704e+07	5.7569e+06	1.45809e+07	4.37902e+07	1.73127e+07	3.19909e+06	1.39179e+07	8.84961e+06	1.78359e+07	1.39975e+07	3.05465e+07	5.06274e+06	2.92708e+07	1.94192e+07	1.32313e+07	9.61655e+06	2.41221e+07	1.5579e+07	7.1751e+06	1.65737e+07	2.12481e+07	3.61037e+07	1.98104e+07	2.28531e+07	2.24234e+07	1.5859e+07	5.57825e+06	6.31639e+06	12719551	8.84259e+06	4.01137e+07	8.80643e+07	0	4.70361e+07	8.02773e+07	2.12546e+07	0	9.44546e+07	0	1.28498e+07	0	2.69429e+07	1.74397e+07	3.6699e+07	1.22939e+07	4.71269e+07	0	4.54305e+07	7.73861e+07	5.61272e+07	2.21295e+07	3.15747e+07	4.57111e+07	2.7039e+07	0	0	0	2.4511e+07	0	0	5.0904e+06	0	2.57125e+07	0	2.34349e+07	2.75946e+07	2.95363e+07	4.52626e+07	1.07399e+08	9.84641e+06	0	0	0	3.02365e+07	8.18438e+07	3.64248e+07	8.69359e+07	4.16548e+07	8.04653e+07	1.77447e+07	1.11238e+08	6.50099e+07	3.95449e+07	7.01007e+07	1.90566e+07	1.57066e+07	6.10523e+07	1.98452e+07	3.00835e+07	4.52673e+07	3.88942e+07	3.57516e+07	0	3.73467e+06	2.87787e+06	6.53487e+06	1.5668e+07	1.971e+07	0	3.51377e+07	7.56122e+06	1.60711e+07	4.62127e+06	6.166e+06	1.15506e+07	5.27132e+07	0	2.37461e+07	1.34382e+07	2.88005e+07	6.26695e+06	3.50061e+07	1.788e+07
A0A3B3ITG6	Translation initiation factor eIF-2B subunit epsilon (Fragment)	EIF2B5	EIF2B5	GGSPQMDDIK	S500	1xPhospho [S3]	3.42489e+07	2.63579e+07	1.0112e+07	1.13662e+07	2.52293e+07	2.50721e+07	1.66516e+07	1.76207e+07	2.79037e+07	1.5912e+07	1.79964e+07	1.12767e+07	2.29625e+07	1.19678e+07	1.27132e+07	1.97633e+07	1.32422e+07	1.59194e+07	2.32429e+07	3.88694e+07	1.19681e+07	3.41641e+07	4.30113e+07	3.64711e+07	1.35667e+07	3.01333e+07	2.10158e+07	2.46673e+07	2.24435e+07	1.6187e+07	5.19742e+07	2.88252e+07	0	3.17701e+07	2.90525e+07	1.79647e+07	2.78327e+07	1.75975e+07	1.08155e+07	3.16503e+07	3.77488e+07	2.5974e+07	3.26936e+07	4.47655e+07	1.67092e+07	2.57758e+07	1.35175e+07	2.31829e+07	2.06252e+07	2.2357e+07	2.04677e+07	1.13732e+07	7.29837e+06	2.02975e+07	7.66933e+06	8.1457e+06	1.13949e+07	1.88072e+07	1.03355e+07	4.18327e+06	5.89184e+06	1.9956e+07	4.31939e+06	2.09258e+07	2.83403e+07	1.65241e+07	1.25605e+07	1.57328e+07	1.04036e+07	1.02143e+07	11192727	2.85563e+07	1.76738e+07	1.74612e+07	1.33506e+07	2.15444e+07	1.01263e+07	69100487	2.77864e+06	6.14074e+06	1.56875e+07	1.96917e+07	6.92988e+06	0	9.65978e+06	4.60032e+07	2.90412e+07	5.63949e+07	1.58169e+07	4.95462e+07	3.88652e+07	1.62315e+07	2.4542e+07	2.46179e+07	2.69602e+07	3.01379e+07	2.35636e+07	1.55741e+07	1.74908e+07	2.42409e+07	1.92933e+07	1.75676e+07	1.60834e+07	1.25017e+06	5.8276e+06	8.4816e+06	7.27862e+06	1.76954e+07	8.5245e+06	1.27474e+07	1.6312e+07	1.03638e+07	1.12024e+07	1.13362e+07	1.09814e+07	2.42371e+07	1.4645e+07	1.22004e+07	1.72479e+07	7.77084e+06	1.79149e+07	9.74345e+06
H0YJJ8	Translation initiation factor eIF-2B subunit beta (Fragment)	EIF2B2	EIF2B2	TVEAFLK	T164	1xPhospho [T1]	7.38568e+06	1.82678e+06	0	0	2.15564e+06	1.50361e+06	0	0	2.44499e+06	0	0	0	0	0	0	0	0	0	2.45599e+06	0	1.89865e+06	0	0	1.37634e+06	0	0	2.06963e+06	347458	0	0	0	0	0	0	0	0	1.54475e+06	0	0	2.165e+06	862417	0	669931	0	1.14836e+06	0	929315	0	542358	0	0	0	0	2.39823e+06	0	0	0	0	0	0	0	0	0	0	0	0	0	0	0	751702	404990	1.33708e+06	1.10285e+06	1.07386e+06	734487	0	0	0	0	0	678670	4.98029e+06	0	0	0	942031	0	457455	0	0	0	675593	0	0	0	0	0	0	0	0	2.41934e+06	0	4.4654e+06	0	0	0	0	2.91815e+06	0	0	0	0	0	1.43704e+06	0	0	0	0	0	0	0	4.43082e+06
H0YGG4	Translation initiation factor eIF-2B subunit alpha (Fragment)	EIF2B1	EIF2B1	LGSPGAPQQEDAMDDKELIEYFK	S7	1xPhospho [S3]	203364	0	2.75471e+06	837763	721729	331182	737690	1.15718e+06	411838	0	356638	0	87005.6	0	878183	0	0	153962	0	116140	399752	0	61495.7	0	259792	0	254755	687795	590137	102734	0	160995	0	324030	640954	653744	4.11183e+06	262402	522640	0	0	0	384028	0	202164	0	205746	196335	5.30741e+06	0	0	0	0	0	0	254604	0	103416	392941	0	0	0	2.02193e+06	0	0	509515	0	0	4.99242e+06	9.27188e+06	5057963	134484	76180	3.81607e+06	346886	0	133991	0	0	0	309081	0	0	0	0	186130	145230	9.78375e+06	0	0	0	0	0	0	254824	148911	0	0	0	0	0	227329	269815	558422	6.5696e+06	1.28174e+06	1.03097e+06	129916	0	382084	459304	487695	305813	0	967925	0	0	169541	478533	0	0	317038
H0YME5	Non-specific serine/threonine protein kinase (Fragment)	EIF2AK4	EIF2AK4	HERPAGPGTPPPDSGPLAKDDR	T473	1xPhospho [T9]	0	0	0	0	0	0	0	0	0	0	0	0	0	0	2.22979e+06	0	0	0	0	0	0	0	0	0	0	0	0	0	0	0	0	0	0	0	0	726881	0	0	2.94894e+06	0	0	0	0	0	1.64335e+06	0	0	0	0	0	0	0	0	0	0	0	0	0	899227	0	0	0	0	0	0	0	0	0	900670	0	0	0	0	1.3874e+06	0	0	0	0	0	0	0	0	0	0	0	0	0	926418	0	0	0	0	0	0	0	0	0	0	0	0	0	0	0	0	1.44575e+06	0	0	0	0	0	0	0	0	0	0	0	0	0	0	0	0	0
H0YME5	Non-specific serine/threonine protein kinase (Fragment)	EIF2AK4	EIF2AK4	HERPAGPGTPPPDSGPLAK	T473	1xPhospho [T9]	4.3076e+07	2.58152e+07	2.98461e+07	2.77375e+07	4.33643e+07	3.86164e+07	4.46796e+07	7.32206e+07	5.32516e+07	3.97202e+07	4.6625e+07	3.42176e+07	3.49028e+07	3.0161e+07	4.89389e+07	2.81374e+07	4.02233e+07	2.74128e+07	3.07475e+07	3.19403e+07	6.03383e+07	1.74162e+07	2.74493e+07	5.1488e+07	4.73683e+07	6.81355e+07	4.99471e+07	3.17122e+07	6.94505e+07	3.83328e+07	4.86714e+07	5.5806e+07	3.90356e+07	0	8.37672e+07	8.4649e+07	5.83625e+07	5.22204e+07	4.51181e+07	5.90499e+07	6.28937e+07	2.39851e+07	6.32423e+07	2.33256e+07	107016003	4.39433e+07	6.90116e+07	5.6021e+07	4.54522e+07	5.72565e+07	4.49791e+07	6.35915e+07	4.23042e+07	3.17181e+07	6.65406e+07	6.61783e+07	4.30773e+07	6.55058e+07	5.29005e+07	3.4717e+07	4.9069e+07	1.2127e+07	3.89509e+07	0	2.86439e+07	3.49239e+07	4.59714e+07	4.26503e+07	5.28351e+07	6.31374e+07	4.20843e+07	4.61884e+07	4.20558e+07	5.85924e+07	8.7938e+07	6.37531e+07	5.78809e+07	6.31233e+07	2.82363e+07	4.60477e+07	4.629e+07	5.50388e+07	3.10312e+07	8.24708e+07	7.08669e+07	2.39521e+07	4.60968e+07	8.65036e+07	7.06315e+07	6.15324e+07	1.74205e+07	3.97586e+07	5.32049e+07	8.09919e+07	7.85133e+07	2.35013e+07	1.90666e+07	4.95721e+07	4.87076e+07	1.15577e+08	6.71361e+07	2.68396e+07	1.69081e+07	2.53428e+07	3.26417e+07	2.50413e+07	1.86648e+07	1.83088e+07	2.83718e+07	2.62833e+07	5.11241e+07	2.73757e+07	3.07831e+07	3.9654e+07	1.30151e+07	3.58421e+07	1.3449e+07	2.78928e+07	2.18381e+07	3.91713e+07	5.21454e+06	1.86892e+07
B7ZKK7	eIF2AK2 protein	EIF2AK2	EIF2AK2	YQELPNSGPPHDRR	S33	1xPhospho [S7]	3.91865e+06	0	0	1.73061e+06	2.5848e+06	2.23145e+06	3.30931e+06	2.60098e+06	4.6088e+06	3.41093e+06	4.80943e+06	3.83129e+06	1.46728e+06	3.73386e+06	2.01502e+06	2.60543e+06	0	0	0	7.56382e+06	0	0	0	0	3.90527e+06	6.31413e+06	1.79213e+07	7.1674e+06	0	0	3.13845e+07	0	0	1.05999e+06	4.23071e+06	7.69479e+06	3.15559e+06	0	4.86204e+06	5.17357e+06	5.41799e+06	6.81368e+06	9.51533e+06	7.38423e+06	1.48192e+06	5.56641e+06	1.18127e+07	9.45876e+06	4.19786e+06	3.19909e+06	0	4.39155e+06	3.25542e+06	4.97799e+06	3.352e+06	0	2.95373e+06	3.34353e+07	1.22286e+07	1.53375e+06	3.10559e+06	0	2.73524e+06	0	7.87986e+06	7.81514e+06	5.3441e+06	0	1.74919e+06	4.48006e+06	3.01046e+06	4.96234e+06	4.32047e+06	9.00117e+06	4.00863e+06	3.1855e+06	3.44262e+06	2.49865e+08	3.41035e+06	8.01323e+06	0	0	6508948	1.97621e+07	0	4.03343e+06	4.7385e+06	8.51496e+06	5.36056e+06	1.71186e+07	1.31534e+07	2.75112e+06	0	7.4748e+06	0	0	0	0	6.923e+06	9.43614e+06	0	0	0	2.85998e+06	2.81753e+06	0	1.94619e+06	2.00337e+07	0	0	1.07842e+07	7.81064e+06	4.23747e+06	4.6063e+06	0	0	0	3.02395e+06	8.63842e+06	4.72042e+06	9.68279e+06	0
B7ZKK7	eIF2AK2 protein	EIF2AK2	EIF2AK2	YQELPNSGPPHDR	S33	1xPhospho [S7]	5.37034e+06	1.98047e+06	6.51873e+06	2.48736e+06	5.3452e+06	5.94713e+06	5.85163e+06	7.72728e+06	4.61043e+06	2.78793e+06	6.24998e+06	4.96729e+06	1.44128e+06	0	3.5341e+06	2.58908e+06	2.92429e+06	5.67171e+06	1.577e+06	1.00767e+07	3.20202e+06	3.05764e+06	990317	2.94725e+06	4.80783e+06	1.1433e+07	2.04837e+07	7.95192e+06	3.50974e+06	1.03857e+07	5.19051e+07	5.66703e+06	0	4.3541e+06	4.72689e+06	1.20305e+07	1.05601e+07	7.04317e+06	3.93569e+06	2.9095e+06	0	1.10228e+07	1.28983e+07	1.07009e+07	1.54789e+06	5.05909e+06	1.02405e+07	0	4.79536e+06	0	0	3.13869e+06	825496	0	1.83181e+06	0	4.38839e+06	3.13265e+07	1.18277e+07	949080	3.46733e+06	4.40551e+06	2.28737e+06	0	5.68781e+06	7.86608e+06	3.13856e+06	1.51166e+07	0	4.33475e+06	4.46092e+06	4.63971e+06	5.31833e+06	8.85205e+06	4.98804e+06	2.7594e+06	5.42706e+06	3.47466e+08	3.94877e+06	6.34157e+06	0	9.90312e+06	5.4692e+06	1.74453e+07	0	8.91193e+06	9.3316e+06	1.09142e+07	2.34095e+06	1.47303e+07	1.62145e+07	5.02798e+06	0	0	0	3.88647e+06	0	0	0	5.63722e+06	0	0	3.17295e+06	9.13697e+06	3.10532e+06	3.35271e+06	6.61202e+06	3.01538e+07	0	5.60043e+06	1.16221e+07	5.3182e+06	4.9732e+06	3.25556e+06	0	6.55922e+06	0	5.85957e+06	8.55906e+06	2.54788e+06	0	4.02926e+06
B7ZKK7	eIF2AK2 protein	EIF2AK2	EIF2AK2	YMSPEQISSQDYGK	S456	1xPhospho [S3]; 1xOxidation [M2]	0	0	0	0	0	0	0	0	0	0	0	0	0	0	0	0	0	0	0	0	0	0	0	0	0	0	0	0	0	0	0	0	0	0	0	0	0	0	0	0	0	0	0	0	0	0	0	0	0	0	0	0	0	0	0	0	0	0	0	0	0	0	0	0	0	0	0	0	0	0	0	0	0	0	0	0	0	1.00332e+07	0	0	0	0	0	0	0	0	0	0	0	0	0	0	0	0	0	0	0	0	0	0	0	0	0	0	0	0	0	0	0	0	0	0	0	0	0	0	0	0	0	0	0	0
B7ZKK7	eIF2AK2 protein	EIF2AK2	EIF2AK2	YMSPEQISSQDYGK	S456	1xPhospho [S3]	0	0	0	0	0	0	0	0	0	0	0	0	0	0	0	0	0	0	0	0	0	0	0	0	0	0	0	0	0	0	0	0	0	0	0	0	0	0	0	0	0	0	0	0	0	0	0	0	0	0	0	0	0	0	0	0	0	0	0	0	0	0	0	0	0	0	0	0	0	0	2.01068e+06	0	0	0	0	0	0	5.94394e+06	0	0	0	0	0	0	0	0	0	0	0	0	0	0	0	0	0	0	0	0	0	0	0	0	0	0	0	0	0	0	0	0	0	0	0	0	0	0	0	0	0	0	0	0
B7ZKK7	eIF2AK2 protein	EIF2AK2	EIF2AK2	LTVNYEQCASGVHGPEGFHYK	S123	1xCarbamidomethyl [C8]; 1xPhospho [S10]	0	0	1.04819e+06	0	1.18663e+06	1.24033e+06	0	0	1.17835e+06	0	0	0	0	0	0	0	0	0	0	0	0	0	0	0	0	0	1.09522e+06	0	0	0	0	0	0	0	1.41623e+06	0	950845	0	0	0	0	0	0	0	0	0	650062	0	0	0	0	0	0	0	0	0	0	4.431e+06	0	0	0	0	0	0	0	0	0	1.32703e+06	0	0	0	0	0	1.35953e+06	0	0	0	8.44298e+06	0	0	0	0	0	0	0	0	819890	0	0	0	0	0	0	0	0	0	0	0	0	0	0	0	0	0	1.02167e+06	0	0	0	0	1.15755e+06	1.00249e+06	0	0	0	0	0	0	0	0	0	0	0
B7ZKK7	eIF2AK2 protein	EIF2AK2	EIF2AK2	AVSPLLLTTTNSSEGLSMGNYIGLINR	S97	1xPhospho [S17]; 1xOxidation [M18]	0	0	251399	0	0	0	0	44455.6	0	0	86912.3	0	0	0	0	0	0	0	0	47180.5	108682	0	0	61582.4	0	0	139155	29896.6	0	0	50639.3	0	0	0	0	80329.7	0	225279	151120	0	0	0	0	0	97522.4	0	0	0	39642.9	0	0	0	0	0	0	0	0	0	0	0	33935.6	0	0	0	0	0	0	0	0	0	30815.3	0	32741.5	38034.8	43644.6	0	0	67808.3	0	0	0	0	0	0	0	0	0	0	0	0	0	0	0	0	0	0	0	0	0	0	0	0	0	0	0	0	0	115088	0	0	52293.2	0	0	0	0	0	0	0	0	0	0	0
Q9BY44	Eukaryotic translation initiation factor 2A	EIF2A	EIF2A	SDKSPDLAPTPAPQSTPR	S506	2xPhospho [S4; S]	0	1799674	0	5.82927e+06	0	1.50844e+07	0	0	7.7967e+06	3.9947e+06	0	0	6.57161e+06	0	0	0	0	0	0	0	0	0	0	0	0	1.40124e+06	1.60315e+06	1.58357e+06	0	2.1746e+06	2.50203e+06	0	8.20159e+06	0	0	0	0	0	0	0	0	0	0	0	0	0	6.40917e+06	0	0	0	0	0	0	0	0	0	0	1.41095e+06	0	0	0	0	0	1.01321e+07	0	0	0	0	0	0	0	0	0	3.80763e+06	0	0	4.47553e+06	2.98182e+06	4.05332e+06	0	0	0	0	0	0	0	0	1.0132e+06	0	0	0	0	0	7.40026e+06	1.21028e+07	0	0	0	0	0	6.48079e+06	0	0	2.18702e+06	0	0	5.38622e+06	9.71566e+06	1.03879e+07	1.80918e+07	3.37721e+06	2.62513e+06	4.39638e+06	7.97165e+06	3.1887e+07	0	0	4.54322e+06	0	0	0	5.31429e+06
O14681	Etoposide-induced protein 2.4 homolog	EI24	EI24	RASSVLAQR	S46	1xPhospho [S3]	2.2951e+07	0	9.30952e+06	5.721e+06	9.24296e+06	5.74885e+06	8.20158e+06	1.67294e+07	3.81159e+06	8.73529e+06	1.29199e+07	1.84139e+07	1.6971e+07	14864216	1.52543e+07	0	1.85805e+07	8.68616e+06	6.68493e+06	9.10731e+06	1.48888e+07	0	7.14962e+06	9.51301e+06	1.66103e+07	1.02586e+07	2.26029e+07	3.72665e+07	1.47302e+07	1.19726e+07	6.07409e+06	4.29316e+06	1.39882e+07	0	1.24008e+07	2.5307e+07	1.78634e+07	1.28981e+07	1.30148e+07	9.49813e+06	1.38779e+07	0	7.60277e+06	0	9.24349e+06	9.91608e+06	8.83037e+06	2.19002e+07	1.47313e+07	1.35292e+07	1.13299e+07	2.79168e+07	2.63842e+07	1.82888e+07	1.3119e+07	1.52479e+07	1.2437e+07	6.95894e+06	5.1398e+06	1.89139e+07	1.32512e+07	0	1.04271e+07	0	2.67443e+06	0	1.26489e+07	6.26083e+06	7.1795e+06	5.25792e+07	10950613	2.20124e+07	4.20669e+06	8.50724e+06	1.63736e+07	1.60132e+07	9.6887e+06	1.66144e+07	3.63405e+06	3.48308e+07	1.63852e+07	0	1.7548e+07	1.69559e+07	2.7003e+07	1.52737e+06	5.22414e+06	5.20631e+06	10254737	6.77863e+06	0	6.39331e+06	9.61553e+06	8.28648e+06	0	0	0	9.69513e+06	1.82526e+07	1.34155e+07	1.41441e+07	9.98778e+06	3.67356e+06	5.37281e+06	6.60203e+06	1.53753e+07	7.77784e+06	5.08686e+06	2.84539e+07	7.55459e+06	4.93998e+06	9.92652e+06	1.32753e+07	7.71762e+06	5.13832e+06	1.1483e+07	4.09725e+06	1.43646e+07	6.90751e+06	1.36323e+07	1.32046e+07	6.89546e+06
O14681	Etoposide-induced protein 2.4 homolog	EI24	EI24	TVYLQSALSSSTSAEKFPSPHPSPAK	S320	3xPhospho [S13; S19; S23]	1.14266e+06	0	1.34485e+06	0	0	0	0	1.7666e+06	0	0	550970	0	359662	0	0	155298	0	0	392625	0	0	0	0	0	230224	88339.7	122658	6.10187e+06	3.8883e+06	351531	0	0	0	0	1.45048e+07	0	727000	0	0	0	0	0	0	0	0	0	0	0	0	0	0	0	0	0	0	0	0	0	0	0	0	0	0	0	0	0	0	0	0	0	0	0	0	0	0	0	0	0	0	0	0	630682	0	0	0	0	0	0	0	0	0	0	0	0	474169	0	0	0	1.6903e+06	0	0	0	186083	0	0	0	0	931735	0	381588	1.11494e+07	0	0	0	0	0	0	181377	0	0	0	0
O14681	Etoposide-induced protein 2.4 homolog	EI24	EI24	TVYLQSALSSSTSAEKFPSPHPSPAK	S326	3xPhospho [S13; S19; S23]	1.14266e+06	0	1.34485e+06	0	0	0	0	1.7666e+06	0	0	550970	0	359662	0	0	155298	0	0	392625	0	0	0	0	0	230224	88339.7	122658	6.10187e+06	3.8883e+06	351531	0	0	0	0	1.45048e+07	0	727000	0	0	0	0	0	0	0	0	0	0	0	0	0	0	0	0	0	0	0	0	0	0	0	0	0	0	0	0	0	0	0	0	0	0	0	0	0	0	0	0	0	0	0	0	630682	0	0	0	0	0	0	0	0	0	0	0	0	474169	0	0	0	1.6903e+06	0	0	0	186083	0	0	0	0	931735	0	381588	1.11494e+07	0	0	0	0	0	0	181377	0	0	0	0
O14681	Etoposide-induced protein 2.4 homolog	EI24	EI24	TVYLQSALSSSTSAEKFPSPHPSPAK	S330	3xPhospho [S13; S19; S23]	1.14266e+06	0	1.34485e+06	0	0	0	0	1.7666e+06	0	0	550970	0	359662	0	0	155298	0	0	392625	0	0	0	0	0	230224	88339.7	122658	6.10187e+06	3.8883e+06	351531	0	0	0	0	1.45048e+07	0	727000	0	0	0	0	0	0	0	0	0	0	0	0	0	0	0	0	0	0	0	0	0	0	0	0	0	0	0	0	0	0	0	0	0	0	0	0	0	0	0	0	0	0	0	0	630682	0	0	0	0	0	0	0	0	0	0	0	0	474169	0	0	0	1.6903e+06	0	0	0	186083	0	0	0	0	931735	0	381588	1.11494e+07	0	0	0	0	0	0	181377	0	0	0	0
O14681	Etoposide-induced protein 2.4 homolog	EI24	EI24	RRASSVLAQR	S46	1xPhospho [S4]	0	0	0	0	0	0	0	0	0	0	0	0	0	0	0	0	0	0	0	0	0	0	0	0	0	0	0	0	0	0	0	0	0	0	0	0	0	0	0	0	0	0	0	0	0	0	0	0	0	0	0	2.1117e+06	0	0	0	0	0	0	0	0	0	0	0	0	0	0	0	0	0	1.71866e+06	0	0	0	0	0	0	0	0	0	0	0	0	0	0	0	0	1.57928e+06	0	0	0	0	0	0	0	0	0	0	0	0	0	0	0	0	0	0	0	0	0	0	0	0	0	0	0	0	0	0	0	0	0	0	0
O14681	Etoposide-induced protein 2.4 homolog	EI24	EI24	RASSVLAQR	S46	2xPhospho [S3; S4]	0	0	0	0	0	0	0	674636	0	0	0	0	0	0	0	0	0	0	0	637357	0	0	0	0	1.05764e+06	866952	0	2.32867e+06	0	0	0	0	0	0	0	938373	0	0	0	0	0	0	0	0	0	0	0	2.33141e+06	0	0	0	2.23298e+06	0	0	714489	0	0	2.65553e+07	631184	0	0	0	0	6.31242e+07	0	0	0	0	0	6.35241e+06	4102090	2.58025e+06	0	0	0	0	0	0	0	0	0	0	2.41182e+06	0	0	1.83553e+06	0	3.1758e+07	0	0	0	0	0	0	0	0	0	0	0	0	0	0	0	0	0	0	0	0	0	0	0	0	0	0	0	0	0	0	0	0	0	0
O14681	Etoposide-induced protein 2.4 homolog	EI24	EI24	RASSVLAQR	S47	2xPhospho [S3; S4]	0	0	0	0	0	0	0	674636	0	0	0	0	0	0	0	0	0	0	0	637357	0	0	0	0	1.05764e+06	866952	0	2.32867e+06	0	0	0	0	0	0	0	938373	0	0	0	0	0	0	0	0	0	0	0	2.33141e+06	0	0	0	2.23298e+06	0	0	714489	0	0	2.65553e+07	631184	0	0	0	0	6.31242e+07	0	0	0	0	0	6.35241e+06	4102090	2.58025e+06	0	0	0	0	0	0	0	0	0	0	2.41182e+06	0	0	1.83553e+06	0	3.1758e+07	0	0	0	0	0	0	0	0	0	0	0	0	0	0	0	0	0	0	0	0	0	0	0	0	0	0	0	0	0	0	0	0	0	0
A2ABF8	Histone-lysine N-methyltransferase EHMT2	EHMT2	EHMT2	LNSGGGLSEELGSAR	S289	1xPhospho [S3]	5.60624e+06	5.09895e+06	0	2.96081e+06	0	7.94178e+06	1.41562e+07	0	9.11761e+06	8.97245e+06	0	1.16055e+07	0	0	0	0	0	0	9.37879e+06	1.37016e+07	0	3.98357e+06	0	0	0	0	2.62326e+06	1.69581e+07	3.12779e+06	0	0	0	0	5.02002e+06	0	0	0	0	1.00571e+07	0	0	0	0	0	0	1.46e+07	0	0	0	1.57655e+07	0	0	0	0	0	2.00773e+07	4.09528e+06	1.28431e+07	4.54841e+06	1.15236e+07	5.3381e+06	0	0	0	4.35756e+06	1.6144e+07	0	0	0	0	0	0	0	7.1545e+06	0	0	1.33804e+07	0	0	0	0	5.93359e+06	3.0484e+06	0	0	0	3.49652e+06	0	0	0	0	0	0	3.13779e+06	0	0	0	6.45395e+06	0	0	0	6.19899e+06	3.62924e+06	1.25098e+07	7.94684e+06	1.10143e+07	0	2.03451e+07	0	0	0	8.26996e+06	6.96022e+06	6.19708e+06	0	0	0	0	0	8.23878e+06	0	1.18442e+07
A2ABF8	Histone-lysine N-methyltransferase EHMT2	EHMT2	EHMT2	KDSPWVKPSR	S407	1xPhospho [S3]	0	0	0	0	0	0	0	0	0	0	0	0	1.89462e+06	0	885660	0	1.26461e+06	0	0	0	0	0	0	0	0	0	0	3.73427e+06	0	0	0	0	0	0	0	0	0	0	0	0	0	0	1.88107e+06	0	0	0	0	1.41346e+06	0	0	0	1.62857e+06	880142	0	1.40172e+06	0	0	898686	0	0	0	0	0	0	981815	0	0	0	0	1.44458e+06	1.37986e+06	0	820904	1.15739e+06	930811	0	0	0	0	0	0	0	0	0	0	0	1.16668e+06	950881	0	0	0	0	0	0	0	0	0	0	0	0	0	0	0	0	0	0	0	0	0	0	0	0	0	0	0	0	0	0	0	0	0	0
A2ABF8	Histone-lysine N-methyltransferase EHMT2	EHMT2	EHMT2	HSAEAIALEQSR	S1210	1xPhospho [S11]	0	2.28963e+06	0	0	2.76869e+06	2.0782e+06	2.01932e+06	0	2.09034e+06	5.55438e+06	2.95507e+06	0	0	0	0	0	2.36539e+06	1.5164e+06	2.80729e+06	0	0	0	0	0	0	0	0	0	979805	0	0	0	0	0	0	0	667605	0	0	0	0	0	1.01501e+06	0	1.8701e+06	2.30347e+06	1.55982e+06	0	0	0	3.55055e+06	0	2.46396e+06	0	4.51129e+06	2.29787e+06	2.89002e+06	0	0	1.37171e+06	2.76161e+06	4.7051e+06	0	0	0	0	3.14391e+06	0	2.67998e+06	0	2.21189e+06	0	2.371e+06	1.82628e+06	1.42218e+06	0	0	0	5.76695e+06	0	2.5201e+06	3.23762e+06	3.62739e+06	0	0	1.28098e+06	2.24472e+06	0	0	0	3.09238e+06	0	0	0	0	0	0	0	0	0	0	0	0	3.06058e+06	2.62473e+06	0	0	3.40924e+06	0	0	1.64872e+06	2.38456e+06	0	0	0	2.41816e+06	0	1.4326e+06	7.7965e+06	0	0	0
A2ABF8	Histone-lysine N-methyltransferase EHMT2	EHMT2	EHMT2	VHGSLGDTPR	S97	1xPhospho [S4]	0	0	2.82583e+06	2.764e+06	1.08532e+06	2.17108e+06	0	0	0	0	2.27461e+06	0	0	0	1.59835e+06	0	0	0	0	0	1.41192e+06	0	0	0	0	1.46222e+06	3.40474e+06	2.61114e+06	0	0	2.40192e+06	0	0	745422	1.24003e+06	0	2.26693e+06	1.84082e+06	1.09049e+06	0	0	0	2.19702e+06	0	0	0	0	0	2.2169e+06	0	0	2.33193e+06	0	2.47927e+06	1.76331e+06	0	0	1.4288e+06	0	1.46215e+06	0	0	1.59118e+06	0	0	2.06787e+06	0	5.07386e+06	1.05416e+06	0	1.42252e+06	0	1.18983e+06	2.58624e+06	1.16868e+06	0	2.03844e+06	3.77406e+06	0	0	0	0	0	0	0	2.37618e+06	1.74372e+06	0	0	0	0	2.00771e+06	0	0	0	0	0	0	0	0	0	0	0	0	0	0	0	0	1.24964e+07	0	925338	0	0	0	5.00989e+06	0	5.17107e+06	908731	0	0	0	1.48204e+06
A0A024R9N6	EH-domain containing 4, isoform CRA_a	EHD4	EHD4;EHD3	SISVIDSPGILSGEK	S162	1xPhospho [S12]	110659	0	479534	0	0	0	0	0	0	0	0	0	0	0	0	0	0	0	0	82318.3	0	0	0	0	0	0	0	0	0	0	0	34275.7	0	236824	965962	0	702919	125245	77786.4	0	0	0	0	0	0	0	832838	0	1.00009e+06	0	0	0	444368	0	0	0	564379	0	0	693861	600494	0	0	0	0	0	0	0	0	691798	1.38293e+06	0	0	1.32635e+06	0	0	0	0	0	0	0	0	0	0	0	46233.8	0	0	0	0	0	229833	0	0	0	0	0	0	0	0	0	0	0	987207	704582	0	0	0	459084	0	0	453222	0	0	430834	0	0	0	0	0	0	666691
A0A024R9N6	EH-domain containing 4, isoform CRA_a	EHD4	EHD4;EHD3	LPNSVLGK	S482	1xPhospho [S4]	1.02358e+06	866305	0	801052	1.36432e+06	0	1.06359e+06	0	2.87158e+06	0	0	1.26354e+06	0	2.5664e+06	0	0	2.04196e+06	1.44151e+06	2.30542e+06	0	1.72337e+06	936389	0	0	0	0	623355	0	0	0	0	0	0	0	0	1.64607e+06	1.01515e+06	0	0	0	2.29253e+06	0	1.14202e+06	0	1.76264e+06	1.64876e+06	2.57408e+06	1.48632e+06	1.89324e+06	0	0	1.00145e+06	2.14692e+06	0	2.77195e+06	2.05598e+06	2.8849e+06	2.24854e+06	2.09419e+06	2.93077e+06	2.42203e+06	0	2.57917e+06	0	2.96758e+06	4.05928e+06	1.41424e+06	0	2.32277e+06	1.17207e+06	763806	0	2.7533e+06	2.01832e+06	2.66958e+06	1.46092e+06	3.10279e+06	1.40166e+06	2.15478e+06	1.50365e+06	1.7784e+06	2.38859e+06	0	0	0	1.02709e+06	1.4305e+06	2.44622e+06	0	1.95579e+06	0	3.49873e+06	0	0	0	0	0	0	0	0	0	0	1.43612e+06	1.73695e+06	2.42717e+06	2.55528e+06	1.58853e+06	2.90148e+06	2.43601e+06	1.88838e+06	2.71421e+06	1.89169e+06	1.22633e+06	0	0	0	0	1.88056e+06	0	3.09131e+06	3.92962e+06	2.07837e+06
Q9NZN3	EH domain-containing protein 3	EHD3	EHD4;EHD3	GGAFEGTLHGPFGHGYGEGAGEGIDDAEWVVAR	T417	1xPhospho [T7]	0	2.82053e+06	2.04289e+06	851561	0	1.05744e+06	0	0	2.7646e+06	0	172400	0	0	1.60547e+06	351022	2.23116e+06	326260	0	361112	728401	0	0	0	218241	0	0	0	0	0	0	576710	0	618728	617241	0	0	449181	776460	441268	0	651589	2.22779e+06	0	1.50539e+06	0	1.15805e+06	155312	0	1.78115e+06	0	0	0	278824	2.6735e+06	201600	216889	0	451086	0	0	0	2.37081e+06	0	0	0	1.33164e+06	121064	1.46259e+06	0	8.36267e+06	625008	680423	173705	0	245040	0	3.07125e+06	165731	0	365218	2.83441e+06	0	0	0	5.01871e+06	617884	0	0	0	0	0	0	2.66455e+06	0	2.8651e+06	0	4.50522e+06	3.03466e+06	0	0	0	0	0	2.92282e+06	1.41751e+06	0	823577	0	356387	344085	0	183008	5.12306e+06	250868	899583	231307	0	985381	572352	0	1.5847e+06	0
Q9NZN3	EH domain-containing protein 3	EHD3	EHD4;EHD3	SKLPNSVLGK	S479	1xPhospho [S6]	0	0	0	0	0	1.21903e+06	0	0	0	0	0	0	2.15695e+07	0	0	0	0	0	1.60023e+06	0	0	0	0	0	0	0	0	0	0	0	0	0	0	0	0	0	0	0	0	0	0	0	0	0	0	0	0	0	0	0	0	0	0	0	0	0	0	0	0	2.11473e+06	0	0	1.16003e+06	0	0	2.91816e+06	0	0	1.19923e+06	0	0	0	0	0	0	0	807983	0	0	1.3897e+06	0	0	0	0	0	0	0	0	0	0	0	2.19905e+06	0	0	0	0	0	0	0	0	0	0	0	2.41225e+06	2.22615e+06	2.53679e+06	0	1.66251e+06	2.6695e+06	0	0	2.36945e+06	1.43256e+06	0	0	0	0	1.5859e+06	0	2.94056e+06	0	0
Q9NZN4	EH domain-containing protein 2	EHD2	EHD2	GPDEAMEDGEEGSDDEAEWVVTKDK	S438	1xPhospho [S13]; 1xOxidation [M6]	1.11433e+06	1.32335e+06	0	3.94806e+06	3.4344e+06	0	926062	0	1.85005e+06	5.38784e+06	0	0	5.73528e+06	0	1.64052e+06	4.59617e+06	4.16121e+06	2.44188e+06	5.44511e+06	0	0	0	3.03206e+06	589078	0	701293	0	0	913484	0	1.45344e+06	0	0	2.12493e+06	1.64091e+06	1.49258e+06	0	0	0	0	0	0	0	5.89901e+06	6.44377e+06	4.46922e+06	1.51818e+07	0	4.84119e+06	0	1.93349e+07	3.51238e+06	1.75994e+07	4.20376e+06	2.86071e+07	1.8315e+07	6.52888e+06	0	1.63106e+07	1.88709e+07	2.08233e+07	2.82904e+07	1.68683e+07	8.48105e+07	4.48593e+06	7.9052e+06	8.80986e+06	7.33162e+06	1.03498e+07	924786	3.28158e+06	0	1.69936e+07	7.1764e+06	1.55286e+07	8.6837e+06	1.43949e+07	0	1.6547e+07	1.52241e+07	1.35963e+07	1.46934e+07	2.1083e+07	833320	1.63664e+07	1.50874e+07	1.47207e+07	1.86107e+06	1.55844e+07	1.53161e+07	1.95796e+07	1.6591e+07	0	0	0	4.26269e+06	0	0	0	0	0	1.16938e+07	1.71843e+06	2.70702e+06	556052	1.25029e+06	0	2.64841e+06	1.91653e+06	0	2.50252e+06	2.03612e+06	1.13198e+06	1.25386e+06	0	0	0	1.45339e+06	0	1.61176e+07	1.77532e+07	3.88838e+06
Q9NZN4	EH domain-containing protein 2	EHD2	EHD2	GPDEAMEDGEEGSDDEAEWVVTKDK	S438	1xPhospho [S13]	0	2.56473e+06	1.33483e+06	2.18255e+06	0	2.1437e+06	1.02631e+06	1.15839e+06	0	295602	716477	0	0	522652	4.32865e+06	0	1.14457e+06	2.17602e+06	2.47447e+06	625777	0	0	1.26719e+06	1.24553e+06	0	0	0	935437	831668	0	0	1.22351e+06	0	0	1.13878e+06	2.64668e+06	0	0	1.49697e+06	4.83345e+06	2.03424e+06	0	2.45305e+06	8.47186e+06	6.19065e+06	1.03411e+07	8.86057e+06	2.96979e+06	8.20184e+06	4.14403e+06	2.12292e+07	1.07726e+07	1.29734e+07	1.2643e+06	1.35812e+07	2.19702e+07	5.02136e+06	1.03895e+06	8.61909e+06	1.25566e+07	9.50684e+06	5.5156e+06	1.04992e+07	1.21738e+07	4.24523e+06	6.96042e+06	1.44763e+07	6.67483e+06	6.41315e+06	4.19146e+06	3.41986e+06	0	1.33293e+07	4.63063e+06	9.97963e+06	1.47798e+07	5.56895e+06	0	7.60396e+06	1.02382e+07	1.15426e+07	1.0519e+07	3.50056e+06	0	4.17645e+06	1.2459e+07	1.03366e+07	3.45469e+06	1.60644e+07	1.42375e+07	1.00359e+07	1.71703e+07	0	0	402505	0	4.80662e+06	0	0	408125	0	5.30671e+06	5.78986e+06	8.64575e+06	5.14044e+06	7.94409e+06	0	4.48921e+06	0	0	3.64318e+06	2.79361e+06	4.47058e+06	2.01681e+06	1.19998e+06	0	523218	3.43644e+06	648428	1.26638e+07	1.75909e+07	5.27649e+06
Q9NZN4	EH domain-containing protein 2	EHD2	EHD2	GPDEAMEDGEEGSDDEAEWVVTK	S438	1xPhospho [S13]; 1xOxidation [M6]	4.21591e+08	4.62903e+08	286146810	7.87385e+08	8.79532e+08	4.98775e+08	1108913052	4.28288e+08	2139725313	1.2817e+08	652381344	9.74841e+08	2.02661e+08	7.35176e+07	6.18824e+08	1028541063	1061059649	1378725512	2776070853	3.75559e+08	1.29491e+08	8.02788e+08	2.06355e+08	1.05105e+08	842068765	1.5813e+08	3.2652e+08	4.84588e+07	4.00847e+08	5.51607e+08	4.1899e+08	3.00621e+08	1.76408e+08	1.78976e+08	2.17382e+08	7.568e+07	8.22174e+07	2.36526e+08	1.6214e+08	3.94674e+08	1.88176e+08	487201374	1.5274e+08	8.79953e+08	2.83564e+08	6.51918e+08	1421476634	1.89744e+08	5.12403e+08	3.26228e+08	1632785561	6.29446e+08	1463251970	3.21623e+08	1608457580	8.8645e+08	4.4865e+08	2.0987e+08	8.26101e+08	1650518812	1419290673	2399147023	1013616205	4486510572	4.41843e+08	5.75385e+08	7.5635e+08	4.24649e+08	5.56321e+08	3.41757e+08	4.3858e+08	8.82584e+07	1035371078	3.86257e+08	8.68863e+08	8.47112e+08	967447055	8.61114e+07	1541519675	1142366590	9.07616e+08	1240738140	3.81658e+08	0	1007861461	1131642244	8.10667e+08	2.00381e+08	1394099900	1417490077	8.92931e+08	1721002737	9.79215e+07	1.7008e+08	5.59431e+07	2.3067e+07	7.8212e+08	4.84112e+08	3.94121e+08	6.54419e+08	3.36996e+08	1708235444	1424728633	1202921362	605009051	1479241929	1665657586	1738181990	2.03103e+07	1.24408e+08	2610403726	2151024475	8.63746e+08	817155164	1.78353e+08	9.86678e+07	5.98427e+07	1295999479	6.98169e+07	1442477575	1146513736	2622486502
Q9NZN4	EH domain-containing protein 2	EHD2	EHD2	GPDEAMEDGEEGSDDEAEWVVTK	S438	1xPhospho [S13]	187627048	7.10604e+08	1.39284e+08	3.07002e+08	6.73801e+08	1041890326	7.49578e+08	3.2266e+08	1767991018	2.01037e+08	4.70026e+08	1170655645	4.70274e+07	1.277e+08	1004301291	1.6177e+08	1.55293e+08	7.79991e+08	3.36003e+08	2.22882e+08	1.81389e+08	2.39021e+08	3.40903e+08	1.35623e+08	6.08859e+08	1.95466e+08	2.37764e+08	7.91152e+07	4.06501e+08	1.26971e+08	3.96715e+08	2.38066e+08	134180348	2.94756e+07	1.94237e+08	9.78835e+07	6.72795e+07	1.82428e+08	1.50399e+08	5.22649e+08	3.95594e+08	2.82315e+08	1.86404e+08	8.83112e+08	3.641e+08	1031982947	5.39705e+08	3.17886e+08	8.75552e+08	7.48396e+08	531727907	4.52255e+08	9.13097e+08	1.76954e+08	7.20145e+08	8.66924e+08	4.43753e+08	1.16873e+08	5.43208e+08	9.39683e+08	8.53785e+08	1043289404	6.88632e+08	4013876745	3.93596e+08	6.54221e+08	9.14642e+08	1.62224e+08	6.10808e+08	348220452	3.87925e+08	2.00826e+08	922772195	1.70196e+08	6.61096e+08	1023013422	7.73993e+08	1.5995e+08	4.83414e+08	1142668543	5.40216e+08	3.11191e+08	1.72146e+08	0	398556691	6.27159e+08	4.64765e+08	1.97845e+08	9.8064e+08	9.0498e+08	224636253	1799671018	6.5594e+07	2.99071e+07	184507586	216617663	7.28181e+08	4.67657e+08	2.40494e+08	6.92138e+08	1.76377e+08	9.95844e+08	1596180652	1930013419	9.28914e+08	1633271768	1090862682	6.29652e+08	2.64607e+07	2.09647e+08	2465372598	1940392811	1335111294	5.91666e+08	3.04417e+08	1.86211e+08	112882820	1851784946	1.70301e+08	9.03254e+08	1243285208	1788546430
A0A024R571	EH domain-containing protein 1	EHD1	EHD1	GGAFDGTMNGPFGHGYGEGAGEGIDDVEWVVGK	T431	1xPhospho [T7]; 1xOxidation [M8]	0	0	947417	656320	267605	0	0	305190	0	0	0	0	0	1.29795e+06	0	598477	929639	0	782287	0	116413	2.57562e+06	530282	316341	309899	240843	1.91568e+06	0	0	549190	189434	328390	840052	0	0	233011	0	416820	129952	0	329611	0	204722	0	0	126752	1.17956e+06	128465	0	225582	612789	827974	0	0	488582	431992	968495	833178	0	623522	0	210345	0	0	493635	1.39386e+06	0	0	0	758151	97549.6	0	0	398589	660550	139907	0	316862	636179	572191	0	0	1.12552e+06	0	0	133601	110292	138695	212462	242868	121964	0	0	0	0	465541	671890	425728	0	723395	0	0	0	1.34267e+06	0	0	2.29655e+06	0	0	1.16822e+06	0	1.04476e+06	1.16177e+06	0	0	365002	0	336733	0	302753	497968	1.71683e+06
A0A024R571	EH domain-containing protein 1	EHD1	EHD1	GGAFDGTMNGPFGHGYGEGAGEGIDDVEWVVGK	T431	1xPhospho [T7]	1.79101e+06	0	0	1.1014e+06	988265	573603	166725	0	0	2.06658e+06	0	0	0	0	286172	0	531165	0	206730	0	129091	301371	769850	0	0	514179	161268	0	119091	0	324242	133508	749147	2.04206e+06	156071	0	53369.1	0	232481	0	0	691306	0	536401	0	150050	0	75173.1	621778	0	0	0	95226.3	0	0	87907.7	152680	389172	116491	0	105046	396660	911647	0	0	405173	0	0	0	259016	0	0	587886	558724	0	0	0	0	0	0	0	0	973961	0	0	376462	169802	0	78641.7	95122.8	0	0	0	78009.8	1.1834e+06	0	897207	257284	0	0	0	1.11567e+06	3.47992e+06	0	535228	0	0	0	379391	0	129361	685525	332300	128183	0	0	0	375133	839440	0	0	0
A0A024R571	EH domain-containing protein 1	EHD1	EHD1	EHQISPGDFPSLR	S369	1xPhospho [S11]	0	0	0	0	0	0	0	2.95103e+06	2.02902e+06	0	1.42002e+06	2.62823e+06	0	0	1.34602e+06	0	0	1.10434e+06	0	0	577520	0	0	0	0	0	531587	0	1.07596e+06	0	0	0	0	0	0	0	0	0	0	2.26933e+06	0	0	0	0	0	0	0	0	652679	0	0	1.30268e+06	1.42416e+06	0	2.03148e+06	1.35865e+06	1.45803e+06	1.43486e+06	0	1.97408e+06	3.92435e+06	0	1.50693e+06	0	0	0	877801	0	1.50577e+06	1.38545e+06	696479	0	1.58761e+06	1.77038e+06	3.68408e+06	0	991761	0	0	3.76722e+06	0	0	0	0	0	0	0	0	0	0	0	2.56219e+06	0	0	0	0	0	0	0	0	0	0	0	5.37994e+06	2.84825e+06	1.14133e+06	0	2.21547e+06	0	0	2.23526e+06	3.48603e+06	2.68613e+06	0	0	0	0	3.82598e+06	0	3.08147e+06	0	0
A0A024R571	EH domain-containing protein 1	EHD1	EHD1	DKPTYDEIFYTLSPVNGK	S470	1xPhospho [S13]	0	0	0	0	0	0	0	0	0	0	0	0	0	0	117792	0	0	0	0	0	0	0	0	0	0	0	0	491124	0	0	0	0	0	0	0	62748.1	0	0	0	0	0	0	0	0	0	0	0	0	0	0	0	0	0	0	194406	0	0	0	496636	502478	0	0	564538	0	0	0	0	0	1.26274e+06	1.81353e+06	3.82782e+06	0	0	8.78152e+06	0	0	0	0	0	0	0	0	0	0	0	0	0	0	0	0	0	0	0	0	0	0	0	0	0	0	0	0	0	0	535039	0	0	0	0	0	0	0	0	0	0	0	0	0	0	0	0	0
A0A024R571	EH domain-containing protein 1	EHD1	EHD1	QEESLMPSQVVK	S420	1xPhospho [S8]	1.66855e+06	0	0	0	0	0	0	0	0	0	0	0	0	0	0	0	0	0	0	0	330679	0	0	0	0	0	598597	767710	0	2.78942e+06	0	0	0	0	0	0	0	0	0	0	0	0	310169	0	993807	0	2.26702e+06	0	0	0	0	0	0	0	772480	0	884616	1.00861e+06	0	1.08956e+06	790713	0	1.23559e+06	0	0	2.08324e+06	1.10582e+06	0	0	967747	0	0	462137	879049	908644	0	0	0	0	2.25768e+06	0	0	0	0	0	0	787953	0	0	0	0	0	0	0	0	0	0	0	0	0	0	0	0	0	0	0	0	0	0	0	1.93508e+06	0	0	0	0	0	0	0	0	0	2.64178e+06	0
Q8N3D4	EH domain-binding protein 1-like protein 1	EHBP1L1	EHBP1L1	KGSDALRPPVPQGEDEVPK	S310	1xPhospho [S3]	562375	8.8452e+07	9.2822e+07	5.34908e+07	6.33686e+07	4.26861e+07	1.04024e+06	2.64714e+08	0	9.73961e+07	1.75692e+08	7.03074e+07	1.33504e+08	505418	6.37242e+07	1.38468e+08	1.05569e+08	8.38088e+07	5.2489e+07	4.77596e+07	7.16115e+07	6.50168e+07	4.37358e+07	4.30701e+07	212319918	3.56769e+07	8.32915e+07	9.84745e+07	8.73765e+07	1.53974e+08	4.80347e+07	6.40858e+07	661480	113969070	2.30178e+08	8.35442e+07	1.46743e+08	7.21762e+07	1.57201e+08	7.07415e+07	1.2521e+08	0	9.09767e+07	3.4643e+07	2.30586e+06	8.65665e+07	8.41309e+07	0	0	1.17646e+08	1.52567e+08	7.58074e+07	1.00638e+08	1.284e+08	7.09129e+07	109631314	9.37435e+07	6.77677e+07	0	9.01259e+07	7.91082e+07	0	417144	2.74542e+08	3.49872e+07	0	0	0	6.7441e+07	0	174962954	8.8778e+07	8.92886e+07	100699709	2.42258e+08	1.25064e+08	0	8.36088e+07	1.52694e+08	1.60838e+08	0	0	0	2.36817e+07	7.9998e+07	7.42672e+07	1.25787e+08	1.69836e+08	1.21239e+08	7.82676e+07	2.81103e+07	7.30771e+07	0	1.75344e+08	2.59815e+08	0	1.26952e+08	1.07268e+08	1.68679e+08	6.46856e+07	0	0	0	7.53301e+07	9.65664e+07	1.97042e+08	5.76911e+07	4.12962e+07	3.83764e+07	0	1.61251e+08	0	7.50156e+07	1.85416e+08	0	0	2.05602e+06	1.64629e+08	0	0	1.47712e+08	6.48118e+07
Q8N3D4	EH domain-binding protein 1-like protein 1	EHBP1L1	EHBP1L1	RPSVNGEPGSVPPPR	S1257	1xPhospho [S3]	6.70208e+06	4.64283e+06	5.10196e+06	990744	3.27397e+06	1.72196e+06	7.04835e+06	1.86588e+07	5.57248e+06	5.34466e+06	6.8438e+06	1.27502e+07	3.64747e+06	1.01951e+07	4.35999e+06	4.65966e+06	1.08278e+07	1.04192e+07	7.83878e+06	5.50312e+06	5.08794e+06	0	3.66463e+06	3.91275e+06	6.00954e+06	5.34664e+06	1.34428e+07	7.59255e+06	9.31573e+06	7.48854e+06	5.84225e+06	6.87828e+06	0	2.15196e+06	9.6362e+06	1.18449e+07	1.64193e+07	6.46928e+06	4.89836e+06	5.90558e+06	4.81462e+06	0	2.07078e+07	0	1.28647e+07	7.74321e+06	6.98732e+06	9.99203e+06	9.68102e+06	1.80538e+07	2.06427e+06	1.47931e+07	6.36922e+06	9.20012e+06	8.36453e+06	3.92102e+07	7.87051e+06	1.08505e+07	1.30167e+07	1.08646e+07	7.58285e+06	0	1.01779e+07	0	6.88623e+06	1.2137e+07	9.1216e+06	0	1.19898e+07	7.89404e+06	9.22841e+06	1.20714e+07	4.45109e+06	1.65071e+07	1.79217e+07	1.29364e+07	1.43153e+07	6.34423e+06	0	1.31483e+07	2.58074e+07	1.91882e+06	0	1.31785e+07	1.03463e+07	0	3.02006e+06	8.09194e+06	1.19419e+07	5.00828e+06	0	7.28036e+06	8.18301e+06	3.84769e+06	1.85446e+06	7.41706e+06	0	4.26955e+07	0	6.96982e+06	6.4575e+06	0	1.1646e+06	1.10895e+06	6.42471e+06	7.63162e+06	6.21228e+06	0	0	8.36395e+06	5.83165e+06	8.59883e+06	1.00224e+07	5.78539e+06	1.77122e+06	6.43705e+06	0	7.57509e+06	2.70251e+06	1.33502e+07	2.12368e+07	2.71318e+06
Q8N3D4	EH domain-binding protein 1-like protein 1	EHBP1L1	EHBP1L1	LRRPSVNGEPGSVPPPR	S1257	1xPhospho [S5]	0	2.90854e+06	4.38902e+06	1.26274e+06	4.43106e+06	2.92428e+06	2.75976e+06	2.80906e+06	1.66637e+06	5.31583e+06	4.63158e+06	0	0	0	1.52976e+06	3.49507e+06	0	3.46078e+06	2.03743e+06	1.57444e+06	3.18673e+06	0	745847	0	0	0	3.92991e+06	1.36607e+06	3.28651e+06	3.81697e+06	3.56048e+06	3.65523e+06	1.31812e+08	6.86388e+06	3.5173e+06	3.21818e+06	2.04058e+07	6.0433e+06	6.78192e+06	0	0	6.51403e+06	4.32438e+06	4.94514e+06	8.91385e+06	1.20578e+07	0	3.19943e+06	1.86055e+06	2.92102e+06	6.19391e+06	2.44372e+06	1.01609e+06	3.43339e+06	1.48694e+06	0	6.25995e+06	2.58807e+06	2.48084e+06	0	0	6.58214e+06	2.18456e+06	9.51786e+06	1.84644e+06	0	7.69853e+06	5.59066e+06	1.24094e+06	0	0	4.56301e+06	1.77675e+06	3.24231e+06	2.51853e+06	3.97338e+06	1.656e+06	1.68801e+06	2.70776e+06	0	2.55786e+06	3.52174e+06	0	0	0	3.38141e+06	4.48942e+06	2.49559e+06	0	0	4.17574e+06	2.72695e+06	7.55567e+06	1.61996e+07	1.16135e+07	0	8.90953e+06	9.64249e+06	3.81902e+06	4.68415e+06	3.13365e+07	0	4.29529e+06	2.36595e+06	2.23226e+06	2.59238e+06	7.35149e+06	1.89068e+06	1.85499e+07	4.36789e+06	2.02999e+06	1.59189e+06	1.57228e+06	5.49385e+06	2.41614e+07	0	0	0	2.56233e+06	0	4.81624e+06	1.93132e+06
Q8N3D4	EH domain-binding protein 1-like protein 1	EHBP1L1	EHBP1L1	GSDALRPPVPQGEDEVPK	S310	1xPhospho [S2]	0	856129	0	0	0	0	0	4.83519e+06	0	0	3.67704e+06	0	1.05501e+06	0	0	3.18326e+06	0	0	0	0	0	0	0	0	3.74283e+06	0	505528	580630	0	902707	0	555552	0	0	3.35327e+06	0	1.6755e+06	0	825287	0	3.84859e+06	0	2.53465e+06	0	0	0	1.18211e+06	0	0	1.2724e+06	2.52098e+06	0	2.27464e+06	1.57603e+06	913956	0	0	1.49837e+06	0	619646	896049	0	0	0	0	0	0	0	791767	0	2508256	3.03931e+06	1.85307e+06	1.24854e+06	4.06419e+06	0	0	2.7985e+06	5.1802e+06	0	0	0	0	0	0	4.53362e+06	4.78339e+06	4.65437e+06	0	2.95461e+06	0	0	0	0	695323	0	0	0	0	0	0	0	0	0	0	2.97507e+06	2.45005e+06	0	0	0	3.14454e+06	0	0	3.30165e+06	740226	0	0	2.8791e+06	0	0	0	0
Q8N3D4	EH domain-binding protein 1-like protein 1	EHBP1L1	EHBP1L1	ATDDDMQSLASLMSVKPSDVGNLDDFAESDEDEAHGPGAPEAR	T164	2xPhospho [T2; S29]	0	0	0	0	0	170608	91194.9	0	446509	0	0	0	0	0	0	0	0	0	0	0	0	0	0	0	0	0	0	0	0	0	0	0	0	0	0	0	0	145000	0	0	0	0	0	0	0	0	150123	0	0	866804	0	751405	0	0	0	0	0	0	0	0	0	0	0	0	0	0	0	0	0	0	0	0	0	0	0	0	0	0	0	0	477333	0	0	0	0	0	0	0	0	0	0	90786.2	0	0	0	0	0	0	0	0	0	0	0	0	0	0	0	245708	0	0	0	112762	0	0	326673	0	0	0	0	0	0	0
Q8N3D4	EH domain-binding protein 1-like protein 1	EHBP1L1	EHBP1L1	ATDDDMQSLASLMSVKPSDVGNLDDFAESDEDEAHGPGAPEAR	S191	2xPhospho [T2; S29]	0	0	0	0	0	170608	91194.9	0	446509	0	0	0	0	0	0	0	0	0	0	0	0	0	0	0	0	0	0	0	0	0	0	0	0	0	0	0	0	145000	0	0	0	0	0	0	0	0	150123	0	0	866804	0	751405	0	0	0	0	0	0	0	0	0	0	0	0	0	0	0	0	0	0	0	0	0	0	0	0	0	0	0	0	477333	0	0	0	0	0	0	0	0	0	0	90786.2	0	0	0	0	0	0	0	0	0	0	0	0	0	0	0	245708	0	0	0	112762	0	0	326673	0	0	0	0	0	0	0
Q8N3D4	EH domain-binding protein 1-like protein 1	EHBP1L1	EHBP1L1	AHGSFSHVR	S1273	1xPhospho [S4]	0	1.55805e+06	0	1.07382e+06	0	57498.2	41200.7	0	0	0	31462.7	231115	0	0	1.21597e+06	22350.9	5.7945e+06	1.51891e+07	4.63734e+06	0	0	58917.4	2.27807e+06	33487.3	0	0	9877.81	0	0	6.50447e+06	0	8.45887e+06	160435	90177.7	7.25148e+06	0	812850	0	0	0	92034.5	0	15244.3	0	0	0	0	107299	105368	0	72080.9	0	0	0	139802	92314	35347.4	70480.2	50081.1	224254	127814	0	109010	0	0	0	15337.4	0	45165.2	17418.6	0	0	0	0	0	0	54971.1	24487.8	49961.1	112562	0	0	0	0	0	0	0	0	0	52368	0	17905.7	0	0	0	0	0	0	0	0	0	0	0	0	72856.8	76479.3	102220	123368	0	0	98402.7	0	56065.2	50997.3	0	234029	269730	0	0	0	0	7.74484e+06
Q8N3D4	EH domain-binding protein 1-like protein 1	EHBP1L1	EHBP1L1	TEAGGSGVLQTR	S661	1xPhospho [S6]	0	0	0	0	0	0	0	0	0	0	0	0	0	0	0	0	1.91134e+06	1.10025e+06	1.41103e+06	0	0	3.25437e+06	0	0	0	0	2.64611e+06	862906	0	0	0	0	0	0	984690	0	0	820472	0	0	0	0	1.80655e+06	0	1.67281e+06	0	2.49769e+06	0	1.25125e+06	0	0	2.49505e+06	1.77262e+06	0	1.09948e+06	921036	0	5.05792e+06	1.95231e+06	933835	0	0	1.29318e+06	0	0	3.19692e+06	0	0	936133	1.98871e+06	5163517	3.43e+06	0	0	1.88255e+06	2.05606e+06	1.2806e+06	0	0	0	1.49988e+06	0	0	0	0	855476	2.23287e+06	2.52827e+06	0	0	0	0	0	0	0	0	0	0	0	0	0	0	0	0	885214	0	0	0	0	0	0	0	0	0	0	0	0	1.37285e+06	0	0	0	0
Q8N3D4	EH domain-binding protein 1-like protein 1	EHBP1L1	EHBP1L1	ASGAPPAGLGSAR	S337	1xPhospho [S11]	0	0	8.59493e+06	0	0	1.36052e+06	0	0	0	0	787275	0	1.4421e+06	0	0	1.18324e+06	3.91556e+06	704656	0	3.47884e+06	0	0	3.77696e+06	0	2.40041e+06	1.07058e+06	0	1.80803e+06	2.11725e+06	6.15071e+06	4.46744e+06	0	2.64755e+07	1.47176e+06	0	1.48486e+06	800990	3.18079e+06	0	1.74682e+06	1.81379e+06	0	7.32958e+06	1.66307e+06	3.01149e+06	2.29388e+06	2.64604e+06	1.34759e+06	6.68094e+06	0	4.10348e+06	0	1.66751e+06	3.86549e+06	3.36129e+06	0	0	4.00391e+06	2.54351e+06	0	1.82886e+06	1.6626e+06	0	0	763057	2.71213e+06	7.86564e+06	5.85272e+06	0	5.72088e+06	2.0693e+06	3.61451e+06	3.8286e+06	2.76262e+06	0	3.23636e+06	1.6139e+07	3.09544e+06	2.58389e+06	4.38476e+06	6.80656e+06	1.5177e+07	3.90664e+06	5.64408e+06	0	1.96639e+06	6.52395e+06	5.68027e+06	1.93937e+07	2.79509e+06	5.84416e+06	0	0	4.07848e+06	0	0	0	0	0	0	2.36883e+06	0	0	0	908525	1.7973e+07	0	3.22202e+06	2.21486e+06	1.79447e+06	0	0	9.73538e+06	0	4.03506e+06	0	0	2.15007e+06	0	1.87616e+07	6429585	0
Q8N3D4	EH domain-binding protein 1-like protein 1	EHBP1L1	EHBP1L1	LGPSIEDK	S361	1xPhospho [S4]	0	0	974200	748233	0	0	698241	708565	0	0	688005	0	0	0	0	0	0	0	0	0	0	0	0	0	0	0	585665	0	595253	0	1.5507e+06	0	0	0	726206	1.14812e+06	1.64236e+06	0	0	0	0	0	0	0	1.49701e+06	0	993268	0	0	0	0	0	0	0	0	0	0	989740	808122	0	0	0	873129	0	0	656136	0	0	0	0	457702	0	0	1.14642e+06	702888	0	579984	0	0	0	0	0	0	0	0	1.19215e+06	1.12246e+06	576826	0	0	0	0	0	0	0	0	0	0	0	0	0	0	0	0	0	0	0	0	0	0	0	0	0	0	0	0	0	0	0	0	2.33687e+06	0
Q8N3D4	EH domain-binding protein 1-like protein 1	EHBP1L1	EHBP1L1	ILGTQEITAR	T726	1xPhospho [T4]	0	0	2539439	1.16214e+06	0	1.64861e+06	1.68507e+06	1.94099e+06	1.92692e+06	0	2.65257e+06	2.07517e+06	0	0	0	0	2.27396e+06	0	1.38322e+06	0	857770	0	0	0	0	0	1.03912e+06	1.76087e+06	0	4.26757e+06	0	0	0	0	0	3.37062e+06	1.12742e+06	0	0	0	0	0	2.06786e+06	0	0	2.87904e+06	4.68473e+06	2.23101e+06	2.30398e+06	1.8541e+06	2.95666e+06	3.14078e+06	3.26406e+06	2.31617e+06	2.80595e+06	1.9459e+06	0	4.67364e+06	4.06173e+06	1.76205e+06	1.88529e+06	0	2.79489e+06	0	2.33173e+06	3.08485e+06	1.28398e+06	3.60883e+06	1.35261e+06	6.67138e+06	4.18087e+06	2.51179e+06	3.50298e+06	2.90633e+06	4.29041e+06	1.79613e+06	3.08244e+06	1.51417e+06	2.01424e+06	3.4108e+06	2.47683e+06	0	2.43396e+06	0	0	0	1.23293e+06	1.06021e+06	0	0	0	0	0	0	0	0	0	0	0	0	0	0	2.00394e+06	1.6212e+06	1.00694e+06	2.63097e+06	0	3.53261e+06	0	1.94646e+06	1.57738e+06	3.00706e+06	2.36132e+06	2.63471e+06	0	0	0	1.91931e+06	0	3.71677e+06	3.96968e+06	0
Q8N3D4	EH domain-binding protein 1-like protein 1	EHBP1L1	EHBP1L1	ATDDDMQSLASLMSVKPSDVGNLDDFAESDEDEAHGPGAPEAR	T164	2xPhospho [T2; S29]; 1xOxidation [M]	240463	0	347184	0	190448	387375	116215	0	0	186303	129743	0	0	0	0	0	0	0	334664	333363	0	0	0	0	210245	193077	0	43595.8	0	661435	0	0	0	0	0	0	0	147644	0	0	0	0	0	0	0	0	0	0	0	0	0	220883	0	0	0	195948	0	0	0	0	178224	0	146243	0	0	0	0	0	0	0	82132.3	0	0	111992	0	0	0	0	0	0	265087	0	0	0	0	0	75727.8	0	0	0	0	0	0	0	0	197844	0	0	0	0	0	0	295177	241563	0	0	0	0	0	619763	329589	0	0	0	0	0	0	245216	548138	0	0	201707
Q8N3D4	EH domain-binding protein 1-like protein 1	EHBP1L1	EHBP1L1	ATDDDMQSLASLMSVKPSDVGNLDDFAESDEDEAHGPGAPEAR	S191	2xPhospho [T2; S29]; 1xOxidation [M]	240463	0	347184	0	190448	387375	116215	0	0	186303	129743	0	0	0	0	0	0	0	334664	333363	0	0	0	0	210245	193077	0	43595.8	0	661435	0	0	0	0	0	0	0	147644	0	0	0	0	0	0	0	0	0	0	0	0	0	220883	0	0	0	195948	0	0	0	0	178224	0	146243	0	0	0	0	0	0	0	82132.3	0	0	111992	0	0	0	0	0	0	265087	0	0	0	0	0	75727.8	0	0	0	0	0	0	0	0	197844	0	0	0	0	0	0	295177	241563	0	0	0	0	0	619763	329589	0	0	0	0	0	0	245216	548138	0	0	201707
A0A140VK17	EH domain binding protein 1, isoform CRA_a	EHBP1	EHBP1	KPSEDEVLNK	S1023	1xPhospho [S3]	2.78071e+07	3.38653e+07	1.22093e+07	4.36905e+07	2.81694e+07	2.3976e+07	2.59727e+07	3.30411e+07	3.0506e+07	5.37881e+07	1.91496e+07	3.86445e+07	1.45718e+07	6.50597e+07	4.15957e+07	3.93125e+07	4.81252e+07	3.39616e+07	4.85195e+07	2.53468e+07	3.69703e+07	3.61628e+07	2.50536e+07	3.35275e+07	4.20246e+07	1.72161e+07	2.98838e+07	9.5637e+06	3.10258e+07	3.45417e+07	4.45574e+07	1.45081e+07	7.03009e+07	2.33179e+07	2.11428e+07	2.56113e+07	1.42047e+07	3.05857e+07	1.99443e+07	3.12206e+07	1.70699e+07	3.17469e+07	2.1579e+07	2.70283e+07	6.94607e+07	2.44761e+07	1.51754e+07	1.72847e+07	1.63638e+07	1.91077e+07	3.11549e+07	1.47227e+07	1.76955e+07	1.81959e+07	2.13752e+07	1.39271e+07	3.01753e+07	1.88933e+07	1.54503e+07	3.63938e+07	2.0997e+07	2.83712e+07	2.09752e+07	0	1.90981e+07	3.43648e+07	3.01017e+07	2.80858e+07	1.20801e+07	9.04952e+06	7.46716e+06	1.54888e+07	2.03228e+07	1.64193e+07	1.93233e+07	1.98575e+07	1.85071e+07	1.81345e+07	3.73505e+07	1.53259e+07	1.11983e+07	3.29425e+07	3.86074e+07	5.32081e+07	3.03395e+07	2.60287e+07	2.36642e+07	2.18838e+07	1.09032e+07	1.86968e+07	3.02517e+07	3.02919e+07	4.10165e+07	2.43184e+07	2.19272e+07	1.6088e+07	2.75949e+07	3.10742e+07	2.61099e+07	3.27979e+07	1.31278e+07	4.04199e+07	3.96419e+07	4.02904e+07	2.19499e+07	2.23701e+07	7.02389e+07	4.8857e+07	9.09994e+07	7.43734e+07	2.87788e+07	3.62636e+07	4.09915e+07	3.93413e+07	6.68427e+07	5.18441e+07	8.50964e+07	4.10142e+07	7.80006e+07	2.12553e+07	2.06295e+07	3.32681e+07
A0A140VK17	EH domain binding protein 1, isoform CRA_a	EHBP1	EHBP1	DLATVNSNPFDDPDAAELNPFGDPDSEEPITETASPR	S260	1xPhospho [S35]	0	0	0	0	0	0	106374	352788	0	253749	0	0	0	0	0	159655	0	0	267117	0	0	0	0	0	187495	0	254467	82943.9	257765	0	150211	0	0	441078	0	0	0	236302	0	0	0	0	0	0	0	0	0	0	0	0	205408	0	0	0	0	0	0	0	0	0	0	0	0	0	0	0	0	90507.2	0	0	0	0	0	0	322851	0	0	0	0	0	66153.6	0	0	0	0	0	74766.9	0	0	0	0	91540.7	0	0	0	0	0	0	0	0	0	0	0	0	0	0	0	0	0	0	0	0	141936	0	0	0	0	0	0	0	0	242074
A0A140VK17	EH domain binding protein 1, isoform CRA_a	EHBP1	EHBP1	STPPPNNLVNPVQELETER	T343	1xPhospho [T2]	1.23723e+06	0	0	0	381042	658395	702623	630791	874189	1.40297e+06	473695	143289	0	0	616070	198257	1.23295e+06	186158	489140	292447	321257	263293	235083	590778	134882	114370	462839	3.55379e+06	471571	1.08961e+06	116628	141450	1.37995e+06	120771	0	794003	302035	868683	795879	256358	102813	0	0	0	127099	108463	0	136583	708846	204426	0	0	0	0	200907	74452.3	391747	640758	226938	4.8098e+06	193439	0	4.4331e+06	0	0	740873	213284	0	3.67777e+06	2.56553e+06	1.19159e+06	0	88364.7	3.57404e+06	0	0	79448.1	176165	385646	0	0	0	0	0	700438	0	79551.1	5.12022e+06	0	0	0	469462	0	0	0	0	0	0	0	0	0	0	705765	479385	1.32007e+06	1.30037e+06	541160	287069	1.45384e+06	1.25646e+06	0	641132	1.37117e+06	0	1.98072e+06	0	0	369031	218974	0	0	0
A0A140VK17	EH domain binding protein 1, isoform CRA_a	EHBP1	EHBP1	AETLELSDLYVSDK	T659	1xPhospho [T3]	0	548019	0	298247	0	0	0	0	0	0	0	0	0	0	0	0	0	0	0	0	0	0	0	0	0	0	0	814802	0	0	0	0	0	0	0	0	0	0	0	0	0	0	1.03335e+06	0	0	0	0	0	22255.8	0	0	2.44044e+06	0	0	0	0	0	0	0	4.02453e+06	1.77172e+06	0	4.45147e+06	0	0	2.17029e+06	0	0	2.65077e+06	1.66929e+06	1.12896e+06	0	0	2.33672e+06	393624	0	2.77597e+06	0	0	0	0	0	0	0	0	0	0	1.3309e+06	997921	0	0	0	0	0	0	0	0	0	0	0	0	0	0	0	0	1.48453e+06	0	0	0	0	0	0	0	0	0	0	0	0	0	0	0	0
A0A140VK17	EH domain binding protein 1, isoform CRA_a	EHBP1	EHBP1	KAPAPPVLSPK	S373	1xPhospho [S9]	2.74525e+06	0	2.48144e+06	1.50365e+06	953230	1.16931e+06	2.30046e+06	2.57885e+06	1.26265e+06	3.03083e+06	2.0042e+06	5.58458e+06	1.10065e+06	5.23138e+06	4.865e+06	1.17653e+06	2842234	1.45876e+06	1.75729e+06	661926	873535	0	0	639387	4.07887e+06	2.84206e+06	5.22783e+06	2.25833e+06	2.65557e+06	1.99254e+06	5.35576e+06	909724	3.69093e+06	1.77221e+06	1.49608e+06	4.41123e+06	2.5195e+06	3.0662e+06	4.78974e+06	4.78212e+06	0	0	1.25095e+06	0	4.84824e+06	3.36951e+06	2.5599e+06	1.9521e+06	2.76671e+06	1.80248e+06	2.61937e+06	5.3893e+06	1.73924e+06	2.14015e+06	2.76144e+06	2.85083e+06	2.58118e+06	1.07619e+07	3.68863e+06	8.97455e+06	7.11533e+06	0	6.03302e+06	0	1.54051e+06	7.75511e+06	1.52536e+06	0	2.00497e+06	3.41951e+06	2.66376e+06	2.75969e+06	1.87975e+06	3.9199e+06	5.60354e+06	4.04024e+06	7.27407e+06	3.69838e+06	0	5.71519e+06	4.93596e+06	0	2.41344e+06	0	5.55114e+06	0	1.8584e+06	1.62375e+06	4.27229e+06	1.83e+06	0	1.19539e+06	0	0	0	0	0	0	0	0	3.30794e+06	0	0	1.19304e+06	4.85853e+06	2.51978e+06	1.23435e+06	1.27419e+06	4.01711e+06	3.56336e+06	2.33025e+06	4.54382e+06	3.788e+06	0	0	2.71599e+06	0	3.53723e+06	4.66416e+06	5.62687e+06	5.412e+06	2.15685e+06
A0A140VK17	EH domain binding protein 1, isoform CRA_a	EHBP1	EHBP1	DLSTSPKPSPIPSPVLGR	S397	3xPhospho [S9; S13; S/T]	748939	430359	1.42298e+06	344402	306147	383242	2.37794e+06	5.71939e+06	0	330660	0	0	87971	397953	1.77475e+06	0	868002	520449	527182	152374	94526.5	0	418010	359612	426270	134700	331889	7.94913e+06	2.87767e+06	179379	419092	179995	0	1.47212e+06	2.6403e+06	3.00495e+06	2.00619e+06	234030	3.97829e+06	0	0	0	2.05814e+06	0	234476	0	583573	1.3164e+06	3.45569e+06	7.27566e+06	0	8.2621e+06	2.42612e+06	427219	1.00116e+06	8.52892e+06	214562	1.95046e+06	0	3.39887e+06	3.42633e+06	0	2.18842e+06	0	1.28697e+06	5.5089e+06	0	0	3.55044e+06	5.80716e+06	5.21562e+06	0	0	1.44338e+06	3.24793e+06	2.84831e+06	3.27717e+06	679019	417731	4.55729e+06	4.2873e+06	0	0	0	0	136978	1.55067e+06	1.73252e+06	0	3.14711e+06	0	280367	0	0	0	0	0	0	662226	0	0	349258	340117	2.22538e+06	2.43796e+06	5.3019e+06	1.02222e+06	0	0	302725	1.81247e+06	0	3.70921e+06	955588	724745	0	0	0	1.16278e+06	0	0	330833
A0A140VK17	EH domain binding protein 1, isoform CRA_a	EHBP1	EHBP1	DLSTSPKPSPIPSPVLGR	S401	3xPhospho [S9; S13; S/T]	748939	430359	1.42298e+06	344402	306147	383242	2.37794e+06	5.71939e+06	0	330660	0	0	87971	397953	1.77475e+06	0	868002	520449	527182	152374	94526.5	0	418010	359612	426270	134700	331889	7.94913e+06	2.87767e+06	179379	419092	179995	0	1.47212e+06	2.6403e+06	3.00495e+06	2.00619e+06	234030	3.97829e+06	0	0	0	2.05814e+06	0	234476	0	583573	1.3164e+06	3.45569e+06	7.27566e+06	0	8.2621e+06	2.42612e+06	427219	1.00116e+06	8.52892e+06	214562	1.95046e+06	0	3.39887e+06	3.42633e+06	0	2.18842e+06	0	1.28697e+06	5.5089e+06	0	0	3.55044e+06	5.80716e+06	5.21562e+06	0	0	1.44338e+06	3.24793e+06	2.84831e+06	3.27717e+06	679019	417731	4.55729e+06	4.2873e+06	0	0	0	0	136978	1.55067e+06	1.73252e+06	0	3.14711e+06	0	280367	0	0	0	0	0	0	662226	0	0	349258	340117	2.22538e+06	2.43796e+06	5.3019e+06	1.02222e+06	0	0	302725	1.81247e+06	0	3.70921e+06	955588	724745	0	0	0	1.16278e+06	0	0	330833
A0A140VK17	EH domain binding protein 1, isoform CRA_a	EHBP1	EHBP1	APAPPVLSPK	S373	1xPhospho [S8]	0	0	0	0	0	0	0	473590	0	0	0	0	0	0	0	0	1.37686e+06	0	0	0	0	0	0	0	0	706225	695887	0	0	0	668228	0	0	0	0	879996	387492	0	0	0	0	0	788332	0	2.24009e+06	0	1.72714e+06	0	0	0	1.94968e+06	854537	1.07371e+06	0	602933	0	2.03664e+06	2.61506e+06	1.20116e+06	2.79715e+06	1.91045e+06	0	2.42404e+06	0	0	954190	916392	0	0	985562	492221	0	1.71274e+06	1.34952e+06	2.17582e+06	0	1.63869e+06	1.56558e+06	940145	0	0	0	0	0	0	745554	895165	697848	1.26912e+06	901442	0	646894	0	0	0	0	0	0	0	0	0	0	0	0	0	0	0	0	0	0	0	0	0	0	0	0	0	0	0	1.16308e+06	0	0
A0A140VK17	EH domain binding protein 1, isoform CRA_a	EHBP1	EHBP1	STPPPNNLVNPVQELETERR	T343	1xPhospho [T2]	0	0	0	0	0	0	0	0	0	0	0	0	0	0	0	0	0	0	0	0	0	0	0	0	0	0	0	1.82531e+06	3.65014e+06	0	0	0	0	0	1.37639e+06	1.88249e+06	0	0	1.15277e+06	0	0	0	0	0	0	0	0	0	986506	0	0	0	0	0	0	0	0	2.62592e+06	0	0	0	0	0	0	0	0	0	0	0	615740	0	0	0	0	1.65329e+06	0	0	0	0	0	0	0	0	0	0	0	1.40237e+06	0	0	0	0	0	0	0	0	0	0	0	0	0	0	0	0	0	0	0	0	0	0	0	0	0	0	0	0	0	0	0	0	0	0	0
A0A140VK17	EH domain binding protein 1, isoform CRA_a	EHBP1	EHBP1	QLSDQQDEER	S819	1xPhospho [S3]	7.92199e+06	1.43493e+06	4.33378e+06	5.40121e+06	0	0	1.71386e+06	0	4.23717e+06	0	1.30646e+06	0	0	3.18501e+06	4.81054e+06	3.55582e+06	6.21847e+06	3.17686e+06	2.4785e+06	0	4.31389e+06	1.44446e+06	2.76228e+06	3.0136e+06	3.78171e+06	0	2.70466e+06	1.5634e+06	0	4.21484e+06	2.89816e+06	7.64824e+06	0	0	1.45169e+06	0	4.51893e+06	4.06969e+06	4.62374e+06	0	0	0	2.46083e+06	0	2.63444e+06	0	2.937e+06	0	1.62038e+06	0	0	0	2.10967e+06	0	2.59303e+06	992609	0	571746	1.10003e+06	1.24197e+06	0	0	0	0	0	0	0	0	1.30095e+06	0	0	0	0	915907	0	0	0	0	0	0	1.83755e+07	0	0	0	0	1.94794e+06	1.7395e+07	0	0	0	0	0	0	0	0	0	0	0	0	1.27323e+07	0	609497	6.02525e+06	2.86759e+06	0	0	0	0	0	0	1.81706e+06	0	0	0	4.12378e+06	0	0	2.01399e+06	0	0	0	1.35308e+06
A0A140VK17	EH domain binding protein 1, isoform CRA_a	EHBP1	EHBP1	MSELPSYGEMAAEK	S852	1xPhospho [S6]	0	0	0	0	0	0	0	0	0	0	0	0	0	0	0	0	0	0	0	0	0	0	0	0	0	0	0	0	0	0	0	0	0	0	0	0	0	0	0	0	0	0	904424	0	0	0	0	0	0	0	0	0	0	0	0	0	0	0	0	0	0	0	0	0	0	0	0	0	0	0	0	0	0	0	0	0	0	1.10131e+06	0	0	0	0	0	0	0	0	0	784979	0	0	0	0	0	0	0	0	0	0	0	0	0	0	0	0	0	0	0	0	0	0	0	0	0	0	0	0	0	0	0	0	0	0
A0A140VK17	EH domain binding protein 1, isoform CRA_a	EHBP1	EHBP1	LGYSYSR	S732	1xPhospho [S4]	0	0	0	0	0	0	0	0	0	3.43933e+06	1.41423e+06	1.8871e+06	0	4.01941e+06	1.80249e+06	0	2.64226e+06	1.4651e+06	0	0	0	0	0	0	0	0	0	0	0	0	0	0	0	0	781933	2.25547e+06	0	0	0	0	0	0	1.1746e+06	0	0	0	2.40949e+06	0	1.46258e+06	0	2.52786e+06	0	1.65258e+06	0	2.24366e+06	0	2.1124e+06	2.04461e+06	1.82543e+06	2.24123e+06	0	0	2.77408e+06	0	0	0	0	0	0	0	0	0	0	1.88618e+06	1.57508e+06	0	1.77841e+06	0	0	0	0	0	0	0	0	0	919242	1.07177e+06	1.39887e+06	0	0	1.32094e+06	0	0	0	0	0	0	0	0	0	0	3.48714e+06	5.07518e+06	1.92627e+06	2.68711e+06	0	0	0	0	2.33796e+06	2.65542e+06	3.25187e+06	3.71644e+06	7.27661e+06	2.68747e+06	3.94119e+06	4.20734e+06	2.77089e+06	2.56413e+06	0	2.40591e+06
R4SCF3	Hypoxia-inducible factor prolyl hydroxylase 2	EGLN1	EGLN1	AKPPADPAAAASPSR	S125	1xPhospho [S12]	1.83225e+07	0	1.17719e+07	3.61835e+07	8.60081e+06	1.12162e+07	9.13554e+06	2.51203e+07	0	1.05794e+07	1.73307e+07	0	6.13351e+06	9.31089e+06	2.34934e+07	1.23816e+07	1.04609e+07	1.06248e+07	0	4.46817e+07	1.31025e+07	1.00206e+07	2.64646e+07	4.17754e+07	3.38342e+07	4.28976e+07	3.29364e+07	680990	0	1.02539e+07	1.2166e+07	0	1.74757e+07	0	0	0	3.26646e+07	3.50595e+07	0	0	7.64344e+06	2.58817e+07	0	4.386e+07	1.18142e+07	5.72525e+06	2.7148e+07	5.59198e+07	0	2.41896e+07	1.30397e+07	0	2.46375e+07	0	6.87135e+06	0	1.8583e+07	4.68854e+07	1.22858e+07	1.3258e+06	4.56355e+06	0	6.26927e+06	0	3.86486e+06	9.76535e+06	0	1.5231e+07	3.84909e+06	3.30086e+07	1.15478e+07	0	0	871212	0	1.84387e+07	0	5.44515e+07	0	1.1527e+07	0	2.10587e+07	3.88438e+07	0	1.70756e+07	0	6.71092e+06	2.13905e+07	0	4.98259e+06	0	4.97078e+06	0	0	0	0	0	0	3.13917e+07	13247329	1.00326e+08	0	2.18225e+07	4.3091e+06	0	8.42758e+06	2.63326e+07	6.62614e+06	8.68014e+06	1.49761e+07	5.36498e+06	8.70771e+06	1.15359e+07	2.13067e+07	0	0	0	9.03743e+06	7.91933e+06	0	2.63434e+07	8.8853e+06
R4SCP5	Hypoxia-inducible factor prolyl hydroxylase 2	EGLN1	EGLN1	AKPPADPAAAASPCR	S125	1xCarbamidomethyl [C14]; 1xPhospho [S12]	0	3.15059e+06	2.31443e+06	0	0	3.15638e+06	4.71405e+06	1.55377e+07	0	0	0	0	5.92355e+06	0	1.10363e+07	0	0	1.34856e+06	0	1.93467e+07	0	0	3.43496e+06	0	0	2.74916e+06	3.57986e+06	3.03992e+07	3.18044e+06	0	2.80983e+06	5.27132e+06	0	1.49431e+07	1.6975e+06	4.74436e+07	750998	1.70662e+06	2.99314e+06	2.42583e+07	2.71402e+06	0	3.15083e+07	3.01994e+06	0	0	0	0	2.29515e+06	7.1036e+06	7.01829e+06	2.4181e+07	3.53086e+06	1.82915e+07	3.95825e+06	2.28466e+07	0	0	1.40308e+06	2.82678e+06	955926	4.81642e+06	1.54224e+06	0	1.09433e+07	0	1.04993e+07	6.46727e+06	0	0	0	2.73279e+07	3.84172e+07	1.40587e+07	1.35648e+07	1.04737e+07	1.30867e+07	5.4563e+07	19859469	0	5.3138e+06	0	0	3.87875e+07	1.3308e+07	9.81e+06	4.5931e+06	1.01191e+07	2.0158e+07	8.31112e+06	0	0	0	1.76763e+07	0	9.89462e+06	0	2.14074e+07	1.60228e+07	4.96609e+06	0	0	0	0	1.32487e+06	1.19951e+06	0	0	0	0	0	1.2809e+06	0	6.53588e+06	3.85277e+06	0	0	1.70455e+06	0	1.84867e+07	1.40577e+07	0
R4SCF3	Hypoxia-inducible factor prolyl hydroxylase 2	EGLN1	EGLN1	AAAGGQGSAVAAEAEPGKEEPPAR	S136	1xPhospho [S8]	2.28147e+06	1.53663e+06	1.04693e+07	0	0	0	1.56331e+06	0	0	0	4.98031e+06	0	0	0	0	0	0	0	1.34116e+06	2.30843e+06	0	0	0	0	0	2.28466e+06	2.89285e+06	0	0	0	3.16841e+06	1.22794e+06	0	0	0	4.32739e+06	1.22394e+06	1.79736e+06	0	0	0	0	2.50202e+06	0	2.63343e+06	0	2.17909e+06	0	1.42605e+06	0	2.97894e+06	2.48253e+06	1.82157e+06	2.26272e+06	1.61591e+06	0	0	5.84535e+06	4.18251e+06	2.05326e+06	0	0	2.00807e+06	0	0	1.74001e+06	0	5.21914e+06	0	6.75872e+06	6174276	5.02771e+06	1.85283e+06	3.1949e+06	1.89305e+06	4.025e+06	1.36006e+06	1.57711e+07	1.94413e+06	0	2.88199e+06	0	3.76096e+06	0	0	0	2.68525e+06	3.22862e+06	0	3.16058e+06	0	0	0	0	0	0	0	0	0	0	4.94511e+06	0	0	0	1.98719e+06	0	3.07354e+06	0	0	0	0	0	1.1691e+06	0	0	0	0	2.1779e+06	0	0	0	0
R4SCF3	Hypoxia-inducible factor prolyl hydroxylase 2	EGLN1	EGLN1	VELNKPSDSVGKDVF	S418	1xPhospho [S7]	0	0	3.07512e+06	0	0	0	0	1.37089e+06	0	0	0	0	0	0	0	0	0	0	0	0	0	0	0	0	0	1.75175e+06	0	0	0	0	1.23623e+06	0	0	0	0	5.42078e+06	0	0	0	0	0	0	0	0	0	0	0	0	0	0	0	0	0	0	0	0	0	1.30062e+06	0	0	0	0	1.26543e+06	0	0	0	0	0	0	2.20865e+06	1.99901e+06	0	0	827011	0	0	1.33693e+06	1.792e+06	0	0	0	0	0	0	0	0	0	0	0	0	0	0	0	0	0	0	0	0	0	0	0	0	0	0	0	0	0	0	0	0	0	0	0	0	0	0	0	0	0	0	0	0
O43281	Embryonal Fyn-associated substrate	EFS	EFS	KGSIQDRPLPPPPPR	S331	1xPhospho [S3]	0	969529	3.40823e+06	0	3.25963e+06	1.97021e+06	2.01647e+06	1.60516e+06	0	2.61315e+06	1.14478e+06	4.09521e+06	1.28778e+06	7.8375e+06	4.1973e+06	3.34217e+06	4.32836e+06	2.06323e+06	0	1.31836e+06	3.95445e+06	0	4.75038e+06	2.30879e+06	5.00832e+06	1.12267e+06	5.65379e+06	9.84727e+06	8.6566e+06	5.19118e+06	2.37873e+06	2.67105e+06	0	3.68832e+06	4.57229e+06	3.89336e+06	1.22103e+06	9.65924e+06	8.39174e+06	2.4864e+06	1.57299e+06	0	1.99751e+06	0	3.40755e+06	6.02981e+06	648025	5.49417e+06	7.71927e+06	7.91814e+06	2.30891e+06	4.74115e+06	1.60328e+06	2.02722e+06	3.36892e+06	5.99697e+06	0	4.76146e+06	4.10926e+06	3.17044e+06	3.89717e+06	0	4.78873e+06	0	1.78839e+06	2.63122e+06	2.15032e+06	2.22537e+06	4.6946e+06	6.44611e+06	8353457	0	1.02658e+06	3.76328e+06	4.55782e+06	2.31828e+06	2.17813e+06	0	0	6.8729e+06	9.28841e+06	0	0	0	0	1.04503e+06	3.20655e+06	2.15774e+06	1.65358e+06	0	0	0	0	0	0	0	0	3.89635e+06	0	0	3.28367e+06	0	1.23289e+06	1.7681e+06	6.8896e+06	4.97927e+06	0	1.98532e+06	3.04175e+06	3.49199e+06	1.20952e+06	2.37719e+06	2.47164e+06	2.51851e+06	0	8.86876e+06	2.25428e+06	5.88695e+06	6.70935e+06	6.22518e+06	0	2.67242e+06
O43281	Embryonal Fyn-associated substrate	EFS	EFS	LPSAESLSR	S298	1xPhospho [S3]	2.86397e+07	4.68894e+07	4.20732e+07	4.05912e+07	4.7667e+07	3.5788e+07	3.33079e+07	3.24894e+07	3.33476e+07	6.9515e+07	6.39035e+07	2.62274e+07	1.69709e+07	6.14465e+07	5.09152e+07	8.64978e+07	4.231e+07	4.82176e+07	4.41531e+07	52517772	4.82822e+07	2.04046e+07	1.00715e+08	3.81241e+07	5.81136e+07	4.45499e+07	4.86202e+07	5.39842e+07	4.68796e+07	7.21413e+07	4.62765e+07	6.5949e+07	7.684e+07	3.46915e+07	3.99001e+07	2.58444e+07	2.16197e+07	8.81687e+07	3.6046e+07	3.18971e+07	3.87106e+07	6.42945e+07	7.19432e+07	4.12076e+07	7.6071e+07	7.94771e+07	3.16808e+07	4.09133e+07	7.32886e+07	5.91846e+07	7.27884e+07	4.11139e+07	7.2283e+07	3.07499e+07	7.01148e+07	5.20933e+07	6.67313e+07	1.40718e+07	110318583	4.47867e+07	4.50084e+07	7.35142e+07	6.51931e+07	7.79931e+07	9.44189e+07	3.97791e+07	3.8481e+07	9.15119e+07	7.71396e+07	7.20295e+07	75864038	3.53756e+07	7.21226e+07	8.67028e+07	2.36591e+07	2.83198e+07	4.09453e+07	9.57856e+07	5.77116e+07	4.319e+07	8.35439e+07	79026418	7.24431e+07	3.52703e+07	3.94531e+07	6.25338e+07	7.00938e+07	7.20363e+07	6.28996e+07	6.8111e+07	6.57607e+07	6.93357e+07	6.39074e+07	5.52606e+07	3.62909e+07	2.43553e+07	5.65358e+07	5.20475e+07	3.58591e+07	5.82819e+07	5.78655e+07	5.43864e+07	5.13837e+07	3.51172e+07	3.36519e+07	3.97508e+07	4.3322e+07	4.3915e+07	3.72893e+07	8.14692e+07	3.97264e+07	5.13401e+07	4.20362e+07	3.32737e+07	7.52779e+07	4.8516e+07	6.2486e+07	5.38938e+07	5.73312e+07	5.113e+07	3.86852e+07	3.89584e+07
Q14156	Protein EFR3 homolog A	EFR3A	EFR3A	LSVPYVPQVTDEDRLSR	S694	1xPhospho [S16]	0	595304	8.30529e+06	0	0	0	1.12032e+07	9.40026e+06	0	0	0	0	0	0	6.15172e+06	249302	0	0	0	0	0	0	0	0	0	0	0	1.5832e+07	3.02158e+07	0	0	0	0	0	7.99998e+06	9.80173e+06	7.25001e+06	0	1.78885e+07	0	0	0	1.88163e+06	0	0	0	1.27087e+06	2.65278e+07	1.96176e+07	3.68712e+07	0	1.53394e+07	2.93868e+06	0	7.4321e+06	2.16962e+07	1.96809e+06	5.24368e+06	6.76678e+06	1.04727e+07	1.30579e+07	0	1.06009e+07	0	6.29348e+06	2.51398e+06	0	0	1.95542e+07	2.44379e+07	1.41423e+07	0	0	1.53981e+07	1.00803e+07	1.23052e+07	1.92363e+07	0	0	2.79871e+07	2.15398e+07	0	0	0	0	0	5.62365e+06	3.07684e+06	4.22295e+06	0	0	0	0	0	0	0	0	0	0	0	0	1.88959e+06	0	4.41964e+06	1.83782e+07	3.19682e+06	685529	0	0	0	0	0	5.26815e+06	0	0	0	0	0	0	0	0	0
Q14156	Protein EFR3 homolog A	EFR3A	EFR3A	IGSYLAER	S56	1xPhospho [S3]	0	0	0	0	0	738755	717470	0	0	0	0	0	955324	0	0	0	0	0	0	431280	0	0	0	707741	0	0	0	0	0	0	0	0	0	0	0	0	0	0	0	0	0	0	886441	1.71879e+06	1.78315e+06	0	1.17409e+06	0	884017	0	0	0	1.07991e+06	0	788000	871386	0	965770	1.03846e+06	1.30187e+06	863365	0	605528	0	0	0	1.10686e+06	0	857918	1.14645e+06	557131	0	1.21143e+06	0	580932	0	736313	1.19349e+06	0	0	0	0	0	0	0	1.58879e+06	918248	1.44372e+06	0	0	1.39256e+06	940162	0	0	0	0	0	0	0	0	0	0	0	0	647398	907430	0	1.39521e+06	0	0	1.46107e+06	0	0	0	0	0	0	0	0	0	0	0
Q15768	Ephrin-B3	EFNB3	EFNB3	GGSLGLGGGGGMGPR	S274	1xPhospho [S3]	2.02074e+06	601353	0	869557	0	0	0	0	0	0	0	0	0	0	0	0	0	0	0	0	0	0	0	522313	0	1.18065e+06	0	8.86869e+06	0	0	1.77798e+06	0	0	776740	0	0	486659	0	0	0	0	0	0	0	740971	0	790175	0	1.48419e+06	0	0	0	0	0	0	0	0	0	0	1.00645e+06	1.19035e+06	0	1.46255e+06	0	0	0	819823	0	0	2.30005e+06	2.31023e+06	0	825845	0	0	0	0	0	0	0	0	0	0	0	0	0	0	0	1.28999e+06	0	0	0	0	0	0	0	0	0	0	0	0	0	0	0	963680	0	0	0	0	0	0	0	621523	0	0	0	0	0	0	0	0	0
Q15768	Ephrin-B3	EFNB3	EFNB3	GGSLGLGGGGGMGPR	S274	1xPhospho [S3]; 1xOxidation [M12]	0	2.96925e+06	3.52312e+06	0	1.58303e+06	2.51628e+06	0	2.3826e+06	0	0	3.30685e+06	0	5.51012e+06	0	3.30723e+06	1.31554e+06	0	0	0	2.47861e+06	2.36433e+06	0	0	3.40756e+06	3.58607e+06	0	0	1.1026e+07	756209	2.68274e+06	0	2.51586e+06	0	2.58748e+06	1.00582e+06	1.00446e+06	1.22712e+06	3.9207e+06	1.58525e+06	0	2.56755e+06	0	0	0	0	0	0	0	1.0221e+06	0	0	2.57453e+06	0	0	0	1.72398e+06	0	996946	0	0	0	0	1.35604e+06	0	0	0	0	0	1.74944e+06	9.88967e+06	12214843	0	0	0	789541	0	0	1.68484e+06	0	0	6.29556e+06	0	5.1733e+06	0	0	0	774829	947796	0	1.38655e+06	0	0	0	0	0	0	0	0	0	0	0	0	0	0	0	0	0	0	0	0	0	3.08526e+06	0	868447	0	0	0	0	0	0	0	0
P52799	Ephrin-B2	EFNB2	EFNB2;EFNB1	KHSPQHTTTLSLSTLATPK	S260	1xPhospho [S3]	0	0	0	0	0	0	0	0	0	0	0	0	0	0	0	0	0	0	0	0	0	0	0	0	0	0	0	0	0	0	6.62452e+06	0	0	0	0	0	0	0	0	0	0	2.53626e+06	0	0	0	0	0	1.77405e+06	0	0	0	0	0	0	0	0	0	2.09232e+06	0	0	0	0	0	0	0	0	1.19114e+06	0	0	496447	0	0	0	0	0	0	0	1.56631e+06	0	0	0	0	0	0	0	0	0	0	0	0	0	0	0	0	0	0	0	0	0	0	0	0	0	0	0	0	0	0	0	0	0	0	0	0	0	0	0	0	0	0	0	0
P52799	Ephrin-B2	EFNB2	EFNB2;EFNB1	VSGDYGHPVYIVQEMPPQSPANIYYKV	S325	1xPhospho [S19]; 1xOxidation [M15]	546824	0	623918	444979	87631	141953	491712	0	0	0	0	0	0	0	913783	0	490512	117665	186268	130864	108436	0	87636.7	153246	114412	304769	0	1.0594e+06	0	0	194308	0	0	0	0	0	0	369833	0	0	0	0	2.2542e+06	0	536346	0	0	0	0	0	0	0	0	0	0	0	0	0	0	794722	0	0	0	0	0	0	74928.8	0	0	2.04556e+06	0	0	80158.7	0	0	0	1.83782e+06	0	0	0	0	0	0	0	0	0	1.6282e+06	3.55556e+06	0	0	0	0	0	0	0	0	0	0	0	0	0	0	0	3.72756e+06	0	0	0	249854	0	0	0	0	0	0	0	0	0	0	0	0	0	0
P52799	Ephrin-B2	EFNB2	EFNB2;EFNB1	VSGDYGHPVYIVQEMPPQSPANIYYK	S325	1xPhospho [S19]	1.95698e+06	0	1.39956e+06	0	0	0	3.63241e+06	0	341417	0	118041	265408	1.00994e+06	0	2.60577e+06	133011	195156	0	0	0	0	0	0	0	0	0	0	0	7.78794e+06	0	196507	0	0	274404	0	0	3.08829e+06	0	0	0	0	0	4.4843e+06	0	386293	0	2.63298e+06	0	0	0	0	4.25236e+06	0	0	0	0	0	0	0	1.64667e+06	2.40025e+06	0	0	0	0	0	0	0	2.7735e+06	3.66616e+06	3105137	0	0	6.53349e+06	2.96694e+06	0	5.54064e+06	0	206938	6.77238e+06	4.54216e+06	0	0	0	0	0	2.73626e+06	6.39663e+06	3.7448e+06	0	0	0	0	0	0	0	0	0	0	0	215425	0	0	1.01769e+07	0	6.08642e+06	2.17679e+06	939243	0	0	570667	739142	0	539065	465141	0	0	0	0	0	262200	0
P98172	Ephrin-B1	EFNB1	EFNB2;EFNB1	AAALSLSTLASPK	S281	2xPhospho [S5; S7]	0	0	0	0	0	0	0	0	0	0	0	0	0	0	0	0	0	0	0	0	0	0	0	0	0	0	0	0	0	0	0	0	0	0	0	0	0	0	0	0	0	0	0	0	0	0	0	0	0	0	0	0	0	0	0	0	0	0	0	0	0	0	0	0	0	0	0	0	0	899252	0	0	0	0	0	0	0	0	0	0	0	0	0	0	0	0	0	0	0	0	0	0	0	0	0	0	0	0	0	0	0	0	0	0	0	307994	0	0	0	0	0	0	0	0	0	0	0	0	0	0	0	0
P98172	Ephrin-B1	EFNB1	EFNB2;EFNB1	AAALSLSTLASPK	S283	2xPhospho [S5; S7]	0	0	0	0	0	0	0	0	0	0	0	0	0	0	0	0	0	0	0	0	0	0	0	0	0	0	0	0	0	0	0	0	0	0	0	0	0	0	0	0	0	0	0	0	0	0	0	0	0	0	0	0	0	0	0	0	0	0	0	0	0	0	0	0	0	0	0	0	0	899252	0	0	0	0	0	0	0	0	0	0	0	0	0	0	0	0	0	0	0	0	0	0	0	0	0	0	0	0	0	0	0	0	0	0	0	307994	0	0	0	0	0	0	0	0	0	0	0	0	0	0	0	0
P98172	Ephrin-B1	EFNB1	EFNB2;EFNB1	TTENNYCPHYEK	Y317	1xCarbamidomethyl [C7]; 1xPhospho [Y10]	0	0	0	0	0	0	0	0	0	0	0	0	0	0	913635	0	0	0	1.68945e+06	2.08262e+06	0	0	1.94828e+06	0	0	0	0	0	0	0	3.16008e+06	1.95164e+06	0	4.06001e+06	0	0	0	0	0	0	0	0	0	0	0	0	0	0	0	0	0	0	0	0	0	0	0	0	0	1.82673e+06	0	0	1.94109e+06	0	0	0	2.75098e+06	0	0	0	0	0	0	0	0	0	1.52826e+06	0	2.3081e+06	3.33288e+06	0	0	0	0	0	0	0	0	0	0	0	0	0	0	0	0	0	0	0	0	0	0	1.54022e+06	3.33788e+06	941663	1.36988e+06	0	0	0	0	0	0	2.83429e+06	0	5.01486e+06	0	6.72845e+06	2.55269e+06	0	4.83824e+06	0	0
A0A024QZ77	EF-hand domain family, member D2, isoform CRA_a	EFHD2	EFHD2	RADLNQGIGEPQSPSR	S74	1xPhospho [S13]	5.61402e+07	2.11053e+07	4.89171e+07	1.93583e+07	1.66794e+07	1.67771e+07	2.01659e+07	6.19787e+07	4.9457e+07	2.50043e+07	3.91759e+07	3.92812e+07	1.18003e+07	2.93096e+07	2.49275e+07	1.64078e+07	4.29461e+07	2.40836e+07	3.01135e+07	3.06372e+07	2.02347e+07	2.06872e+07	1.5965e+07	1.93468e+07	2.75092e+07	5.08095e+07	6.04183e+07	1.154e+08	2.55543e+07	4.18403e+07	8.87176e+07	3.91015e+07	4.05657e+07	3.86982e+07	2.76999e+07	8.85908e+07	7.44566e+07	3.00391e+07	1.75667e+07	4.23117e+07	6.73333e+07	1.26039e+07	4.09294e+07	1.68416e+07	3.72362e+07	2.3614e+07	7.25552e+07	5.38548e+07	2.53729e+07	4.40013e+07	3.95615e+07	5.45959e+07	3.18346e+07	7.84317e+07	1.90922e+07	3.27298e+07	4.08137e+07	1.16548e+08	6.9657e+07	2.84932e+07	2.37612e+07	9.8909e+06	3.58234e+07	0	4.15994e+07	9.44508e+07	2.93772e+07	3.31748e+07	1.21349e+07	3.27003e+07	37863317	1.51331e+08	2.1363e+07	4.78744e+07	3.70483e+07	6.96007e+07	4.66525e+07	127564256	2.4187e+07	4.21545e+07	3.18738e+07	2.12721e+07	3.69366e+07	5.63733e+07	3.07986e+07	2.63638e+07	3.34032e+07	6.77441e+07	5.07941e+07	4.38832e+07	1.18524e+07	1.65445e+07	2.20273e+07	2.928e+07	1.71177e+07	7.66747e+06	1.37969e+07	2.71853e+07	3.9822e+07	2.09153e+07	8.07897e+07	0	2.933e+07	1.46222e+07	1.89144e+07	3.18167e+07	3.20023e+07	5.0426e+07	2.28021e+07	2.35376e+07	5.15369e+07	4.41353e+07	3.75215e+07	2.89708e+07	1.99799e+07	2.28731e+07	2.77343e+07	2.81079e+07	3.84223e+07	5.46703e+07	6.00055e+07	2.04452e+07
A0A024QZ77	EF-hand domain family, member D2, isoform CRA_a	EFHD2	EFHD2	GAKSFFEAK	S192	1xPhospho [S4]	1.23303e+07	4.36275e+06	6.80444e+06	3.24144e+06	3.29196e+06	3.93021e+06	6.34344e+06	6.90107e+06	1.15631e+07	3.83423e+06	6.99735e+06	7.93519e+06	0	4.16474e+06	1.85112e+06	0	5.54656e+06	2.23086e+06	0	805843	1.87554e+06	0	0	0	0	0	0	3.60568e+06	1.15462e+06	2.81657e+06	5.31247e+06	0	6.49664e+06	0	2.57548e+06	9.99755e+06	3.60828e+06	1.5891e+06	1.28764e+06	4.32593e+06	6.58076e+06	6.73422e+06	7.44565e+06	8.36477e+06	2.51793e+06	7.21296e+06	2.43991e+07	7.09344e+06	6.5943e+06	1.24987e+07	1.60376e+07	2.47128e+07	7.76798e+06	1.31479e+07	1.09544e+07	1.23425e+07	9.33668e+06	4.83799e+07	2.52267e+07	7.43232e+06	8.69413e+06	1.14143e+07	1.31453e+07	2.72091e+07	1.07094e+07	2.39588e+07	1.25637e+07	2.79147e+07	4.90304e+06	1.27855e+07	14437112	2.91952e+07	1.15485e+07	1.37056e+07	1.89221e+07	2.99264e+07	1.45403e+07	1.87721e+07	9.70095e+06	1.85495e+07	1.00268e+07	4.21936e+06	9.63191e+06	1.97462e+07	5.98967e+06	7.95333e+06	1.48788e+07	9.25699e+06	1.47928e+07	8.94821e+06	1.05347e+07	6.68118e+06	0	4.18452e+06	0	0	3.19116e+06	4.05699e+06	8.03741e+06	5.1219e+06	3.95692e+06	2.61678e+06	8.53919e+06	5.62e+06	6.30167e+06	1.09732e+07	5.14529e+06	2.45244e+07	7.26596e+06	2.65767e+06	8.91124e+06	1.32379e+07	7.22451e+06	1.06352e+07	6.19731e+06	3.76064e+06	5.90192e+06	4.69511e+06	5.2257e+06	1.47745e+07	4.87012e+07	5.35788e+06
A0A024R493	EF-hand domain family, member D1, isoform CRA_a	EFHD1	EFHD1;FLJ13612	EEAEESGPQLAPLGAPAPEPKPEPEPPAR	S22	1xPhospho [S6]	0	0	0	1.8404e+06	1.23764e+06	0	913262	0	0	0	647351	0	0	0	0	105764	127740	1.05854e+06	200526	0	0	0	2.45213e+06	1.7094e+06	1.09056e+06	1.39422e+06	0	0	1.06785e+06	0	1.17122e+06	1.31207e+06	0	221739	3.14336e+06	0	986212	1.05366e+06	677006	0	0	0	2.85563e+06	0	0	0	575029	0	0	0	0	0	0	0	0	0	0	1.13197e+06	0	0	1.18e+06	0	0	0	0	0	0	0	0	1.7663e+06	0	0	0	0	0	0	0	0	0	0	0	0	0	0	0	3.21307e+06	0	799578	0	0	0	0	0	0	275521	0	0	0	0	0	0	265887	1.07821e+06	1.8354e+06	0	0	1.3067e+06	0	0	671158	0	0	0	0	325747	0	192296	1.54658e+06	351218	0	0	2.46049e+06
A0A024R493	EF-hand domain family, member D1, isoform CRA_a	EFHD1	EFHD1;FLJ13612	REEAEESGPQLAPLGAPAPEPKPEPEPPAR	S22	1xPhospho [S7]	0	0	0	0	0	0	0	0	0	0	0	0	0	0	0	0	0	0	0	0	0	0	0	0	0	0	0	0	0	0	0	874154	0	0	0	0	0	0	0	0	0	0	2.23668e+06	0	0	0	1.39806e+06	0	0	0	0	0	0	0	0	0	0	0	0	0	0	0	0	0	0	0	0	0	0	0	0	0	0	0	0	0	0	0	0	0	0	0	0	0	0	0	0	0	0	0	0	0	0	0	214371	352303	0	0	0	0	0	0	0	0	0	0	0	0	200620	0	0	0	0	0	0	0	632549	0	0	0	0	0
A0A024R493	EF-hand domain family, member D1, isoform CRA_a	EFHD1	EFHD1;FLJ13612	APTASADAELSAQLSR	T48	1xPhospho [T3]	748179	0	0	0	0	0	0	0	0	0	0	0	0	259092	0	0	0	0	0	0	3.18323e+06	0	0	0	525983	0	0	252709	0	0	0	0	0	0	0	729163	1.91321e+06	591069	0	0	0	0	997367	0	0	0	0	0	557413	0	0	0	694705	0	355614	0	0	0	0	0	0	0	0	8.13236e+06	0	0	0	0	0	0	0	0	0	646427	0	0	0	0	0	0	0	0	0	0	0	0	0	0	0	0	0	0	0	0	0	0	0	0	0	0	0	0	0	0	0	0	0	0	0	0	0	0	0	1.09185e+06	0	0	0	757523	0	0	0	0
Q8N7U6	EF-hand domain-containing family member B	EFHB	EFHB	LITPPEAK	T287	1xPhospho [T3]	0	1.01013e+06	0	1.94837e+06	0	1.38413e+06	1.03491e+06	1.84834e+06	2.88738e+06	1.44961e+06	1.49063e+06	0	1.92396e+06	0	478592	0	1.35727e+07	0	0	1.89939e+06	0	650373	2.24429e+06	0	1.28128e+07	4.41523e+06	5.83908e+06	0	4.11138e+06	0	0	1.91749e+06	0	0	0	0	0	3.59296e+06	442167	0	0	1.03633e+07	0	4.03623e+06	1.68875e+06	1.05894e+06	0	0	8.05377e+06	0	0	3.10736e+06	1.94869e+06	0	3.83404e+06	1.12434e+07	0	0	311627	2.37603e+06	1.09872e+07	4.49595e+06	7.45829e+06	0	822457	1.78704e+06	2.06891e+06	3.53751e+06	2.96476e+06	4.67461e+06	0	0	896329	1.60106e+06	447308	0	6.04431e+06	657148	770375	0	0	4.05794e+06	0	0	0	679867	1.02912e+06	1.62683e+06	1.27878e+06	5.43714e+06	2.53264e+07	1.63778e+06	0	0	0	0	0	4.58923e+06	0	2.65261e+06	0	4.46877e+06	602829	957866	797439	542804	2.56337e+06	5.43083e+06	0	0	2.64428e+06	1.10767e+06	0	0	0	0	0	632601	0	0	0	2.38716e+06
Q9HA90	EF-hand and coiled-coil domain-containing protein 1	EFCC1	EFCC1	DVTPGDAAAELATDGDSDTDEEAR	S123	1xPhospho [S17]	513055	954570	0	1.09621e+06	0	0	0	0	0	0	0	0	0	0	1.07426e+06	1.23356e+06	0	1.12493e+06	0	1.29259e+06	498159	0	1.49567e+06	501103	0	1.34318e+06	0	1.01463e+06	0	0	1.30269e+06	1.3304e+06	0	0	700776	1.0712e+06	0	0	0	0	0	0	538482	0	971339	0	0	0	0	0	0	0	0	0	614190	0	0	0	0	498479	646859	0	619720	0	0	0	0	0	0	0	0	0	0	0	0	0	0	0	0	0	0	0	0	0	0	0	0	635983	0	0	0	0	0	0	0	0	0	0	0	0	0	0	1.98586e+06	0	0	1.78025e+06	0	0	0	293511	754097	0	0	0	0	0	0	0	0	0	0	0
Q9HA90	EF-hand and coiled-coil domain-containing protein 1	EFCC1	EFCC1	TLGTSEEEAELQQK	T479	1xPhospho [T4]	0	0	0	0	0	0	0	0	0	0	0	0	0	0	0	0	0	0	0	0	0	0	0	0	0	0	0	0	0	0	0	0	0	0	0	747108	0	0	0	0	0	0	559065	0	823184	0	2.07222e+06	0	0	0	0	0	0	1.71397e+06	0	0	0	796019	0	0	0	0	521298	0	0	0	0	0	0	0	0	0	0	0	0	0	0	0	0	0	0	0	0	0	0	711391	0	0	0	0	0	905112	0	0	0	0	0	0	0	0	0	0	0	0	0	0	0	0	0	0	0	0	0	0	0	0	0	0	0	0	0	0
A8K855	EF-hand calcium-binding domain-containing protein 7	EFCAB7	EFCAB7	HQFGNHIEGSPERDPSPVPKPSPK	S200	1xPhospho [S10]	3.38492e+06	1.83725e+06	1.04493e+06	4.21861e+06	4.31416e+06	3.06543e+06	0	0	9.17247e+06	10185927	0	7.45165e+06	1.5358e+06	9.62398e+06	2.55384e+06	921039	1.51814e+06	2.74305e+06	0	0	0	2.25234e+06	2.19678e+06	1.00477e+06	2.21557e+06	2.07612e+06	0	768806	4.11253e+06	0	1.79557e+06	0	0	0	5.2473e+06	1.38231e+06	986121	0	0	0	1.82396e+06	0	944898	0	782064	0	1.34146e+06	2.54226e+06	4.21936e+06	0	0	981380	0	0	1.37791e+06	666740	0	0	2.61973e+06	864580	0	0	0	0	0	0	0	0	0	1.22826e+06	4042938	0	2.01407e+06	1.12674e+06	2.70952e+06	0	2.21964e+06	0	0	0	0	0	0	0	0	2.71585e+06	885461	5.35463e+06	1.3204e+06	0	0	578258	0	0	0	0	0	0	0	0	0	0	4.86213e+06	1.28496e+06	1.88725e+06	2.75737e+06	4.3265e+06	1.25514e+07	0	1.21193e+06	1.095e+07	3.34289e+06	7.11086e+06	3.54346e+06	1.24752e+07	0	3.3188e+07	3.03424e+06	9.18804e+06	0	0	3.60048e+06
A8K855	EF-hand calcium-binding domain-containing protein 7	EFCAB7	EFCAB7	HQFGNHIEGSPERDPSPVPKPSPK	S206	2xPhospho [S16; S22]	0	0	0	0	0	0	0	0	0	0	0	0	0	0	0	0	0	0	0	0	0	0	0	0	0	0	0	9.28628e+06	2.32913e+06	0	0	0	0	0	2.4276e+06	0	0	0	0	0	0	0	1.00835e+06	0	0	0	0	0	4.68969e+06	0	0	2.0501e+06	0	0	0	5.24905e+06	0	0	0	0	0	0	0	0	0	0	0	0	0	6.08697e+06	3.47636e+06	0	0	0	0	0	3.28021e+06	1.37917e+06	0	0	0	0	0	0	0	0	0	0	0	0	0	0	0	0	0	0	0	0	0	0	0	0	0	0	0	0	0	0	0	0	0	0	0	0	0	0	0	0	0	0	0	0
A8K855	EF-hand calcium-binding domain-containing protein 7	EFCAB7	EFCAB7	HQFGNHIEGSPERDPSPVPKPSPK	S212	2xPhospho [S16; S22]	0	0	0	0	0	0	0	0	0	0	0	0	0	0	0	0	0	0	0	0	0	0	0	0	0	0	0	9.28628e+06	2.32913e+06	0	0	0	0	0	2.4276e+06	0	0	0	0	0	0	0	1.00835e+06	0	0	0	0	0	4.68969e+06	0	0	2.0501e+06	0	0	0	5.24905e+06	0	0	0	0	0	0	0	0	0	0	0	0	0	6.08697e+06	3.47636e+06	0	0	0	0	0	3.28021e+06	1.37917e+06	0	0	0	0	0	0	0	0	0	0	0	0	0	0	0	0	0	0	0	0	0	0	0	0	0	0	0	0	0	0	0	0	0	0	0	0	0	0	0	0	0	0	0	0
A0A5F9ZHQ6	EF-hand calcium-binding domain-containing protein 14	EFCAB14	EFCAB14	ELGIGYEPGSSGVGAPLTPHKK	T27	1xPhospho [T18]	0	0	1.6425e+06	0	0	0	0	0	0	0	0	0	0	0	0	0	0	0	0	0	0	0	0	0	0	0	0	738588	0	0	0	0	0	0	0	0	0	0	0	0	0	0	548300	0	0	0	0	0	0	0	0	0	0	0	0	0	0	0	0	0	0	0	0	0	0	0	0	0	0	796465	0	0	0	0	0	0	0	0	0	0	0	0	0	0	0	0	417105	0	0	0	0	0	0	0	0	0	0	0	0	0	2.68723e+06	0	0	0	0	0	0	0	0	0	0	0	0	0	0	0	0	0	0	0	0	0
Q7L9B9	Endonuclease/exonuclease/phosphatase family domain-containing protein 1	EEPD1	EEPD1	SIPRDPSDLSHSR	S16	2xPhospho [S7; S10]	8.40129e+06	8.47659e+06	6.0229e+06	5.75397e+06	8.97531e+06	1.54391e+06	5.92768e+06	1.48585e+07	5.65013e+06	8.11574e+06	1.77589e+07	2.98935e+06	2.25793e+06	2.79151e+06	1.88622e+06	3.33547e+06	1.20446e+07	4.16424e+06	1.48279e+06	9.0856e+06	5.56655e+06	0	8.25745e+06	7.78335e+06	6.59447e+06	1.29352e+07	7.14681e+06	1.50309e+07	1.54848e+07	1.16511e+06	1.21577e+07	1.22483e+07	0	1.12645e+07	8.37857e+06	1.81352e+06	6.89768e+06	5.25108e+06	6.64206e+06	2.81152e+06	1.35325e+07	2.90607e+07	2.00499e+07	3.7692e+07	2.28363e+07	1.68057e+07	3.67222e+06	0	1.13781e+07	0	0	0	961627	6.15231e+06	1.46372e+07	1.12519e+07	0	1.03317e+07	4.88223e+06	1.54899e+06	6.19536e+06	2.14981e+07	4.57648e+06	0	1.07458e+07	9.71332e+06	2.2055e+06	7.3752e+06	1.06466e+07	0	0	3.27281e+06	1.12837e+07	4.68902e+06	7.4642e+06	0	5.86765e+06	1.17069e+07	1.91776e+06	0	0	2.19375e+07	0	0	2.42874e+06	1.62394e+07	6.20462e+06	9.48176e+06	7.35901e+06	1.2918e+07	2.39566e+07	1.12005e+07	0	1.28503e+07	8.31154e+06	5.01424e+06	1.03747e+07	0	1.3557e+07	1.03205e+07	2.35158e+06	0	670143	913625	6.79623e+06	9.44925e+06	2.37526e+06	4.04353e+06	0	1.07531e+06	6.41037e+06	1.74905e+06	838783	6.20244e+06	0	2.12805e+07	0	4.4299e+06	0	0	0	5.01771e+06
Q7L9B9	Endonuclease/exonuclease/phosphatase family domain-containing protein 1	EEPD1	EEPD1	SIPRDPSDLSHSR	S19	2xPhospho [S7; S10]	8.40129e+06	8.47659e+06	6.0229e+06	5.75397e+06	8.97531e+06	1.54391e+06	5.92768e+06	1.48585e+07	5.65013e+06	8.11574e+06	1.77589e+07	2.98935e+06	2.25793e+06	2.79151e+06	1.88622e+06	3.33547e+06	1.20446e+07	4.16424e+06	1.48279e+06	9.0856e+06	5.56655e+06	0	8.25745e+06	7.78335e+06	6.59447e+06	1.29352e+07	7.14681e+06	1.50309e+07	1.54848e+07	1.16511e+06	1.21577e+07	1.22483e+07	0	1.12645e+07	8.37857e+06	1.81352e+06	6.89768e+06	5.25108e+06	6.64206e+06	2.81152e+06	1.35325e+07	2.90607e+07	2.00499e+07	3.7692e+07	2.28363e+07	1.68057e+07	3.67222e+06	0	1.13781e+07	0	0	0	961627	6.15231e+06	1.46372e+07	1.12519e+07	0	1.03317e+07	4.88223e+06	1.54899e+06	6.19536e+06	2.14981e+07	4.57648e+06	0	1.07458e+07	9.71332e+06	2.2055e+06	7.3752e+06	1.06466e+07	0	0	3.27281e+06	1.12837e+07	4.68902e+06	7.4642e+06	0	5.86765e+06	1.17069e+07	1.91776e+06	0	0	2.19375e+07	0	0	2.42874e+06	1.62394e+07	6.20462e+06	9.48176e+06	7.35901e+06	1.2918e+07	2.39566e+07	1.12005e+07	0	1.28503e+07	8.31154e+06	5.01424e+06	1.03747e+07	0	1.3557e+07	1.03205e+07	2.35158e+06	0	670143	913625	6.79623e+06	9.44925e+06	2.37526e+06	4.04353e+06	0	1.07531e+06	6.41037e+06	1.74905e+06	838783	6.20244e+06	0	2.12805e+07	0	4.4299e+06	0	0	0	5.01771e+06
Q7L9B9	Endonuclease/exonuclease/phosphatase family domain-containing protein 1	EEPD1	EEPD1	EHGPFRSVEDLVR	S173	1xPhospho [S7]	9.13215e+06	5.37568e+06	7.87009e+06	2.11408e+06	1.0004e+07	7.9902e+06	1.052e+07	2.80263e+07	1.6381e+07	177400	1.2839e+07	1.55232e+07	7.60365e+06	0	1.42313e+07	5.7856e+06	1.08866e+07	9.10624e+06	8.46394e+06	9.62232e+06	9.94366e+06	0	1.06641e+07	1.94335e+07	2.24004e+07	8.33756e+06	1.72103e+07	2.0525e+07	3.43255e+07	8.75707e+06	1.15938e+07	1.27668e+07	0	1.97981e+07	5.02017e+07	1.18728e+07	4.73956e+06	13809189	1.89209e+07	1.09537e+07	9.05706e+06	0	9.33593e+06	0	8.04865e+06	1.70025e+07	8.05373e+06	1.12268e+07	1.81295e+07	5.27292e+06	1.89854e+06	5.0393e+06	6.27242e+06	9.78586e+06	1.52308e+07	1.58169e+07	2.97949e+06	2.89777e+07	1.42626e+07	4.36306e+06	5.24659e+06	0	5.04479e+06	0	1.0635e+07	1.3966e+07	4.40911e+06	1.49019e+06	1.96744e+07	1.38208e+07	9.5211e+06	2.47561e+06	7.55349e+06	1.73653e+07	2.32597e+07	1.13485e+07	2.11091e+07	9.74819e+06	2.69215e+06	2.16477e+07	1.68227e+07	7.9909e+06	0	0	4.27913e+06	0	4.59373e+06	6.10557e+06	1.22965e+07	7.76161e+06	0	6.2354e+06	0	2.71474e+06	1.63907e+07	0	0	0	9.22305e+06	4.83574e+06	7.72949e+06	7.93621e+06	3.1831e+06	1.24568e+07	22439618	1.84568e+07	0	7.76438e+06	0	0	1.76703e+07	1.54052e+07	7.65714e+06	7.45482e+06	0	0	0	9.91196e+06	0	9.85638e+06	2.30015e+07	1.41344e+07
Q7L9B9	Endonuclease/exonuclease/phosphatase family domain-containing protein 1	EEPD1	EEPD1	NGSGVALER	S554	1xPhospho [S3]	1.94585e+06	0	1.357e+06	1.88811e+06	1.86552e+06	1.74545e+06	0	4.47431e+06	0	0	2.53085e+06	1.57725e+06	2.96959e+06	0	1.7485e+06	0	2.81845e+06	1.73026e+06	0	2.28779e+06	2.33354e+06	0	2.75141e+06	0	2.75302e+06	0	2.22375e+06	1.96709e+06	2.26336e+06	0	3.82908e+06	3.48033e+06	0	4.14271e+06	4.25037e+06	0	0	0	0	0	1.31572e+06	0	2.16437e+06	0	1.32247e+06	0	890381	0	1.21264e+06	0	0	0	0	0	1.49723e+06	0	0	1.92851e+06	1.31748e+06	0	0	0	475802	0	1.52662e+06	1.5868e+06	0	0	1.12639e+06	0	0	0	1.10413e+06	1.14804e+06	1.94382e+06	0	1.47526e+06	1.04215e+06	0	0	0	0	0	0	0	1.39678e+06	1.06742e+06	1.0878e+06	0	0	0	0	0	0	2.91625e+06	0	0	0	0	0	0	0	0	0	1.09763e+06	1.17259e+06	1.73061e+06	2.39318e+06	0	0	1.90879e+06	1.23171e+06	1.03683e+06	0	0	4.15634e+06	0	2.11204e+06	1.65062e+06	0	0	2.8951e+06
Q7L9B9	Endonuclease/exonuclease/phosphatase family domain-containing protein 1	EEPD1	EEPD1	SVEDLVR	S173	1xPhospho [S1]	1.86731e+06	1.69804e+06	1.16303e+06	2.29783e+06	789191	0	1.12015e+06	2.03972e+06	1.24274e+06	4.42465e+06	1.84208e+06	1.97777e+06	1.02365e+06	0	662515	1.45596e+06	2.04952e+06	2.1228e+06	5.50525e+06	1.33396e+06	1.11614e+06	767661	1.73606e+06	3.38674e+06	1.61423e+06	2.44775e+06	1.479e+06	1.61931e+06	2.90749e+06	9.28337e+06	4.38401e+06	4.00849e+06	0	1.01684e+07	2.09347e+07	7.50189e+06	2.05449e+06	1.81805e+06	1.03024e+06	0	4.96057e+06	3.20116e+06	1.76323e+06	1.83036e+07	3.17711e+07	3.32369e+07	2.26017e+06	2.66056e+06	3.02039e+06	1.89834e+07	9.39985e+07	1.74248e+06	7.94793e+06	0	2.06795e+06	1.68382e+06	6.16966e+07	2.04231e+07	5.94818e+06	2.86231e+07	4.30376e+07	3.06553e+07	6.38512e+07	3.69284e+06	1.46019e+07	2.91151e+07	3.27869e+07	5.2497e+07	8.44357e+06	2.37568e+06	1.25675e+06	1.46972e+06	4.16051e+07	5.70051e+06	4.17744e+07	2.24754e+07	1.14343e+07	1.23712e+07	2.29089e+07	6.30711e+07	1.12444e+07	2.77532e+07	1.64536e+07	0	3.34445e+07	4.31211e+06	1.76595e+06	1.61239e+06	1.3637e+07	2.09488e+07	4.18125e+06	5.31003e+07	0	1.25894e+06	6.61921e+06	2.62991e+06	3.07121e+06	6.69422e+06	3.68067e+06	6.38976e+06	4.61677e+06	5.63346e+06	0	1.06814e+06	2.5755e+06	7.60427e+06	2.90429e+06	0	0	0	3.85797e+06	3.60751e+06	1.98227e+06	1.9632e+06	0	0	0	3.82586e+06	3.30106e+06	2.93776e+07	2.85073e+07	1.25167e+06
Q7L9B9	Endonuclease/exonuclease/phosphatase family domain-containing protein 1	EEPD1	EEPD1	MALSIVDFR	S160	1xPhospho [S4]; 1xOxidation [M1]	0	0	0	0	0	0	0	1.09659e+06	0	0	0	0	0	0	0	0	0	0	0	0	0	0	0	0	0	0	0	264576	0	0	0	0	0	0	0	0	0	0	0	0	0	0	512537	0	0	0	0	0	0	0	0	0	0	0	0	0	0	0	0	0	717029	0	0	0	0	865721	0	0	1.52901e+06	0	0	0	0	1.42926e+06	0	0	1.19305e+06	0	0	0	0	0	0	0	0	0	0	360260	0	0	0	0	0	0	0	0	0	0	0	0	0	0	0	0	810520	514752	0	0	0	0	0	0	0	0	0	0	0	0	0	0	0	0
Q7L9B9	Endonuclease/exonuclease/phosphatase family domain-containing protein 1	EEPD1	EEPD1	DPSDLSHSR	S16	1xPhospho [S3]	0	0	0	0	0	0	0	0	0	0	0	0	0	0	0	0	0	611794	0	1.03752e+06	0	0	552790	2.26014e+06	0	0	0	0	0	0	1.00972e+06	1.17445e+06	0	0	1.88591e+06	0	0	0	0	0	0	0	0	0	0	0	0	0	0	0	0	0	0	0	0	0	0	0	0	0	0	0	0	0	0	0	0	0	0	0	0	0	0	0	0	0	0	0	0	0	0	0	0	0	0	0	0	0	0	0	0	0	0	0	0	0	0	0	0	0	0	0	0	0	0	0	0	0	0	0	0	0	0	0	0	0	0	0	0	0	0	0
P57772	Selenocysteine-specific elongation factor	EEFSEC	EEFSEC	KILTPALK	T545	1xPhospho [T4]	0	0	0	0	0	0	0	1.20723e+06	0	0	0	0	0	0	1.66374e+06	0	0	0	0	0	0	0	0	0	0	0	0	1.62856e+06	0	0	0	0	0	0	0	1.97636e+06	931459	0	0	0	1.17331e+06	0	0	0	0	0	0	0	0	0	0	0	0	0	0	852770	0	0	584308	0	0	0	0	0	0	0	0	0	0	486373	945155	0	0	0	0	0	1.2289e+06	0	0	0	832052	0	0	0	0	0	0	0	0	0	0	0	0	0	0	0	0	0	0	0	0	0	0	0	0	0	0	0	0	0	0	0	0	0	0	0	0	0	0	0	0	0
O00418	Eukaryotic elongation factor 2 kinase	EEF2K	EEF2K	LEGVDGGQSPR	S18	1xPhospho [S9]	6.02251e+08	6.63297e+08	2.72111e+08	3.0517e+08	390110086	1332546423	2.14992e+08	1.34645e+08	1065623053	7.36677e+08	1.46537e+08	9.33816e+08	8.23975e+07	2065003750	5.99907e+08	6.42305e+08	6.50699e+08	6.19071e+08	8.83605e+08	1.29822e+08	2.86079e+08	1775843369	1.31086e+08	170008304	355015505	9.79509e+07	3.23547e+08	5.51861e+07	1.54223e+08	5.54582e+08	145967221	7.47055e+07	2132655616	3.01617e+08	6.53974e+07	5.3013e+07	4.45912e+07	1.97829e+08	8.91477e+07	5.67129e+07	4.791e+07	3.99314e+07	6.11552e+07	1.20923e+08	1.90949e+08	8.24345e+07	2.66743e+08	6.76243e+07	1.6163e+08	5.57694e+07	2.06733e+08	6.07918e+07	2.33183e+08	8.8282e+07	1.25154e+08	1.025e+08	1036375327	210219208	9.80115e+07	3.64078e+08	3.18969e+08	1.48729e+08	1.89539e+08	0	1.11278e+08	218455001	1.63914e+08	3.7876e+07	5.41499e+07	8.89017e+07	52108666	5.92786e+07	1.05698e+08	1.71661e+08	9.48129e+07	2.9823e+07	2.75106e+08	1.24581e+08	3.71217e+08	2.08907e+08	5.86044e+07	1.58696e+08	2.79718e+08	1.95367e+08	3.28431e+08	1.07482e+08	1.16755e+08	2.59493e+07	2.16107e+07	9.67389e+07	2.91589e+08	2.196e+08	3.40751e+08	1.13174e+08	1.0848e+08	3.80849e+08	1.57444e+08	2.7248e+08	1.10666e+08	407456605	2.16654e+08	5.1439e+08	613087489	7.63384e+08	266599916	3.67928e+08	5.79421e+08	1328617103	5981013881	6.39341e+08	6.75036e+08	5.80858e+08	7.76137e+08	4.59415e+08	3723301001	6.587e+08	2932562462	4.00857e+08	2577647627	2.58956e+08	1.32986e+07	1775733293
O00418	Eukaryotic elongation factor 2 kinase	EEF2K	EEF2K	KYESDEDSLGSSGR	S470	2xPhospho [S4; S8]	7.27772e+06	0	2.20232e+06	1.96552e+06	0	0	5.96003e+06	2.26668e+06	0	0	1.58242e+06	0	5.63108e+06	0	0	2.50957e+06	4.67683e+06	0	0	3.9936e+06	1.30086e+06	5.01091e+06	2.30784e+06	0	0	3.56808e+06	1.07473e+06	2.07506e+06	1.24134e+06	0	0	0	0	3.12235e+06	2.69134e+06	0	0	0	4.15629e+06	9.11901e+06	0	4.78131e+06	7.2059e+06	0	0	0	1.5188e+06	3.84187e+06	2.12616e+06	4.2718e+06	0	5.56478e+06	9.66531e+06	1.89385e+06	0	6.36951e+06	0	5.11172e+06	960060	0	0	0	3.33791e+06	0	4.72445e+06	3.83342e+06	0	5.83822e+06	3.54662e+06	2.50419e+06	4.83088e+06	4.77471e+06	5.7094e+06	1.66236e+06	0	0	0	0	1.93005e+06	0	0	0	0	0	0	7.10763e+06	9.84295e+06	3.30693e+06	0	5.17246e+06	0	1.20983e+06	0	5.02179e+06	0	0	0	0	0	0	0	0	0	0	1.0765e+06	1.16062e+06	0	0	0	0	1.30375e+06	1.04911e+06	1.98048e+06	3.90444e+06	0	0	0	2.07392e+06	0	0	0	0
O00418	Eukaryotic elongation factor 2 kinase	EEF2K	EEF2K	KYESDEDSLGSSGR	S474	2xPhospho [S4; S8]	7.27772e+06	0	2.20232e+06	1.96552e+06	0	0	5.96003e+06	2.26668e+06	0	0	1.58242e+06	0	5.63108e+06	0	0	2.50957e+06	4.67683e+06	0	0	3.9936e+06	1.30086e+06	5.01091e+06	2.30784e+06	0	0	3.56808e+06	1.07473e+06	2.07506e+06	1.24134e+06	0	0	0	0	3.12235e+06	2.69134e+06	0	0	0	4.15629e+06	9.11901e+06	0	4.78131e+06	7.2059e+06	0	0	0	1.5188e+06	3.84187e+06	2.12616e+06	4.2718e+06	0	5.56478e+06	9.66531e+06	1.89385e+06	0	6.36951e+06	0	5.11172e+06	960060	0	0	0	3.33791e+06	0	4.72445e+06	3.83342e+06	0	5.83822e+06	3.54662e+06	2.50419e+06	4.83088e+06	4.77471e+06	5.7094e+06	1.66236e+06	0	0	0	0	1.93005e+06	0	0	0	0	0	0	7.10763e+06	9.84295e+06	3.30693e+06	0	5.17246e+06	0	1.20983e+06	0	5.02179e+06	0	0	0	0	0	0	0	0	0	0	1.0765e+06	1.16062e+06	0	0	0	0	1.30375e+06	1.04911e+06	1.98048e+06	3.90444e+06	0	0	0	2.07392e+06	0	0	0	0
O00418	Eukaryotic elongation factor 2 kinase	EEF2K	EEF2K	ESENSGDSGYPSEK	S445	1xPhospho [S12]	1.29548e+07	8.91609e+06	3.39962e+07	1.23117e+07	3.35706e+06	3.41257e+06	9.42994e+06	6.64732e+06	0	2.78613e+06	1.00111e+07	0	4.07265e+07	1.45698e+07	5.54559e+06	3.61606e+07	1.10946e+07	0	0	2.05022e+07	4.40739e+07	1.09789e+07	3.01586e+07	3.14588e+07	1.59856e+07	0	1.28054e+07	9.00857e+06	8.40911e+06	0	9.97009e+06	7.53843e+06	0	1.70422e+07	1.73635e+07	1.39418e+07	2.18763e+07	1.12114e+07	8.04572e+06	2.11853e+07	5.84484e+06	0	2.40727e+07	1.68512e+07	1.12849e+07	1.44841e+07	1.25585e+07	2.12019e+07	2.04966e+07	1.16917e+07	6.34986e+06	9.47414e+06	2.17882e+07	3.83702e+07	1.13027e+07	1.45292e+07	7.2584e+06	8.37544e+06	1.22291e+07	7.10325e+06	7.5383e+06	2.04114e+07	7.93018e+06	0	2.16073e+07	1.2508e+07	1.20371e+07	1.90832e+07	1.46492e+07	8.83163e+06	8955020	1.93377e+07	1.53774e+07	9.26801e+06	8.8889e+06	5.72425e+06	8.32454e+06	0	1.43562e+07	6.09367e+06	3.689e+06	8.90146e+06	8.1289e+06	1.34343e+07	9.29329e+06	1.59937e+07	1.7033e+07	6.10715e+06	2.9117e+06	6.05108e+06	1.07165e+07	7.81391e+06	2.10058e+07	1.63287e+07	2.1457e+07	0	0	2.10747e+07	0	0	0	0	1.09359e+07	1.89609e+06	0	7.39984e+06	7.40585e+06	0	0	4.76908e+06	0	0	0	6.58694e+06	1.37268e+07	0	0	1.58684e+07	0	8.43732e+06	0	7.28903e+06
O00418	Eukaryotic elongation factor 2 kinase	EEF2K	EEF2K	ASAVALEVQR	S500	1xPhospho [S2]	4.85112e+07	4.24336e+07	9.88628e+07	3.45899e+07	2.47245e+07	2.0038e+07	2.42403e+07	4.54385e+07	2.35684e+07	1.94934e+07	3.62716e+07	5.34699e+06	3.97739e+07	8.71806e+06	2.51401e+07	8.86297e+06	2.78698e+07	2.63629e+07	1.49242e+07	5.23293e+07	2.7818e+07	6.29326e+07	3.16016e+07	3.64034e+07	2.41437e+07	2.14353e+07	5.10685e+07	3.06972e+07	1.58794e+07	1.51667e+07	2.38709e+07	3.69207e+07	8.89953e+06	2.96269e+07	2.67024e+07	6.28005e+07	4.56285e+07	2.22877e+07	2.52596e+07	2.7696e+07	3.74312e+07	3.8995e+07	6.55286e+07	4.0903e+07	4.96849e+07	1.846e+07	6.68221e+07	4.13355e+07	3.8285e+07	3.01756e+07	2.39447e+07	3.34049e+07	3.81438e+07	5.48048e+07	2.78979e+07	3.80314e+07	1.16672e+07	4.95788e+07	4.67856e+07	1.39732e+07	1.80242e+07	5.17469e+07	1.47453e+07	5.20267e+07	46197765	4.10217e+07	2.54792e+07	3.16931e+07	2.91951e+07	5.14564e+07	40463901	9.13423e+07	2.77507e+07	4.27245e+07	2.51571e+07	2.91797e+07	1.99012e+07	7.15965e+07	1.80054e+07	2.69276e+07	3.59461e+07	2.31038e+07	1.28667e+07	1.59483e+07	2.10165e+07	2.55889e+07	6.1016e+07	3.93517e+07	2.8413e+07	3.06011e+07	2.31776e+07	1.23175e+07	2.33331e+07	5.46336e+07	3.23143e+07	2.75763e+07	1.6797e+07	2.78494e+07	3.99697e+07	3.12253e+07	2.66963e+07	2.5964e+07	2.04769e+07	1.615e+07	1.37913e+07	3.12796e+07	2.00597e+07	2.98835e+07	7.92373e+06	1.32733e+07	2.82438e+07	2.07266e+07	1.65437e+07	3.1013e+07	9.8991e+06	1.52355e+07	0	9.36166e+06	8.87493e+06	1.82732e+07	5.48966e+07	2.93176e+07
O00418	Eukaryotic elongation factor 2 kinase	EEF2K	EEF2K	MADEDLIFRLEGVDGGQSPR	S18	1xPhospho [S18]; 1xMet-loss+Acetyl [N-Term]	468966	0	594901	0	0	0	205676	128552	0	0	214039	0	0	0	517827	111630	228040	161416	0	72037.8	0	171143	428255	0	0	171950	295238	73137.1	261750	0	148405	0	0	230213	0	0	144506	272996	284640	0	0	0	0	0	154533	0	47605.7	28554.2	89183.9	102391	0	0	0	0	28885	0	0	118508	0	0	0	0	53861.9	0	173803	450934	0	0	516423	0	0	0	149512	71370.6	0	0	0	0	0	0	0	0	0	0	0	0	0	0	0	0	0	0	0	0	0	0	0	0	0	0	0	146356	0	465306	621467	0	457598	0	0	0	99317.6	0	0	302638	177845	0	474334	337258	0	0	0	208911
O00418	Eukaryotic elongation factor 2 kinase	EEF2K	EEF2K	LLQSAKTILRGTEEK	T348	2xPhospho [T7; T12]	0	0	1.51275e+07	0	0	1.50612e+06	5.41575e+06	2.52006e+06	0	0	3.72388e+06	2.7011e+06	0	0	0	0	0	0	0	0	2.37486e+06	0	0	0	0	0	0	362551	0	0	0	0	0	0	0	0	0	0	1.05757e+06	1.65032e+06	0	0	5.88059e+06	0	1.98839e+06	6.03592e+06	1.77756e+06	4.2057e+06	8.14244e+06	6.11024e+06	0	1.03139e+07	2.55826e+06	2.22599e+07	3.08631e+06	1.25622e+07	0	3.67583e+06	5.92241e+06	1.3307e+06	4.20651e+06	0	4.64105e+06	4.95906e+07	5.47323e+06	1.00576e+07	3.62541e+06	3.55319e+06	7.19401e+06	1.02301e+07	11764997	5.85836e+06	8.14246e+06	1.03725e+07	1.36012e+07	1.12085e+07	1.01067e+07	1.64059e+06	1.4743e+06	1.89868e+07	9.6339e+06	0	4.51184e+06	0	10528432	0	3.11699e+06	3.12648e+06	0	0	0	0	0	0	0	0	0	0	0	0	0	0	0	1.66404e+06	2.40344e+06	2.17419e+06	0	0	0	0	1.60196e+06	4.58754e+06	2.06775e+06	0	0	0	0	0	0	1.16743e+07	1.2981e+07	0
O00418	Eukaryotic elongation factor 2 kinase	EEF2K	EEF2K	LLQSAKTILRGTEEK	T353	2xPhospho [T7; T12]	0	0	1.51275e+07	0	0	1.50612e+06	5.41575e+06	2.52006e+06	0	0	3.72388e+06	2.7011e+06	0	0	0	0	0	0	0	0	2.37486e+06	0	0	0	0	0	0	362551	0	0	0	0	0	0	0	0	0	0	1.05757e+06	1.65032e+06	0	0	5.88059e+06	0	1.98839e+06	6.03592e+06	1.77756e+06	4.2057e+06	8.14244e+06	6.11024e+06	0	1.03139e+07	2.55826e+06	2.22599e+07	3.08631e+06	1.25622e+07	0	3.67583e+06	5.92241e+06	1.3307e+06	4.20651e+06	0	4.64105e+06	4.95906e+07	5.47323e+06	1.00576e+07	3.62541e+06	3.55319e+06	7.19401e+06	1.02301e+07	11764997	5.85836e+06	8.14246e+06	1.03725e+07	1.36012e+07	1.12085e+07	1.01067e+07	1.64059e+06	1.4743e+06	1.89868e+07	9.6339e+06	0	4.51184e+06	0	10528432	0	3.11699e+06	3.12648e+06	0	0	0	0	0	0	0	0	0	0	0	0	0	0	0	1.66404e+06	2.40344e+06	2.17419e+06	0	0	0	0	1.60196e+06	4.58754e+06	2.06775e+06	0	0	0	0	0	0	1.16743e+07	1.2981e+07	0
O00418	Eukaryotic elongation factor 2 kinase	EEF2K	EEF2K	YSSSGSPANSFHFK	S72	2xPhospho [S4; S]	4.23353e+06	0	0	0	0	0	770083	978612	0	0	0	0	0	0	1.17599e+06	0	0	0	0	2.58693e+06	0	0	2.18152e+06	0	1.65092e+06	0	813487	0	0	0	868917	0	0	0	0	0	0	0	0	3.9072e+06	1.98657e+06	0	6.50572e+06	0	0	0	1.21276e+06	1.5416e+06	1.01852e+06	3.59733e+06	6.47827e+06	9.15801e+06	3.45157e+06	2.946e+06	0	4.65424e+06	0	0	1.188e+06	2.73463e+06	1.51354e+06	0	5.69959e+06	0	0	3.56083e+06	970358	7.32952e+06	902380	1.80447e+06	0	0	7.75825e+06	1.44217e+06	809845	1.48175e+06	1.46304e+06	0	0	2.72617e+06	3.22471e+06	0	0	0	3.41094e+06	1.1822e+06	3.14048e+06	2.97675e+06	5.02384e+06	0	0	0	0	0	0	0	0	0	0	0	0	0	1.85276e+06	0	0	0	993430	0	0	1.44676e+06	0	0	1.37145e+06	0	0	0	0	1.06888e+06	0	1.09533e+06	3.5268e+06	0
O00418	Eukaryotic elongation factor 2 kinase	EEF2K	EEF2K	YNSNSGFVR	S243	1xPhospho [S5]	1.48271e+06	0	3.68717e+06	0	2.08599e+06	921841	910120	0	1.25676e+06	0	1.73707e+06	0	6.3052e+06	0	637881	1.44926e+06	893436	0	0	2.00513e+06	6.06905e+06	0	2.02689e+06	3.93475e+06	885955	2.73956e+06	0	570560	698465	0	0	1.50178e+06	0	2.08037e+06	2.02717e+06	0	0	2.22141e+06	1.00971e+06	0	2.71276e+06	0	5.44894e+06	2.77479e+06	657323	0	5.0247e+06	0	2.47535e+06	0	0	1.32215e+06	1.47178e+06	3.62909e+06	2.67426e+06	929385	0	3.2151e+06	3.65974e+06	1.22248e+06	1.35303e+06	0	2.7293e+06	0	2.47532e+06	1.00074e+06	475288	0	1.69279e+06	1.83535e+06	2.04204e+06	0	1.33127e+06	899584	2.0359e+06	0	1.4316e+06	5.07426e+06	0	2.20731e+06	0	2.47051e+06	0	1.13587e+07	0	2.88053e+06	2.11593e+06	4.38488e+06	1.00274e+06	1.52455e+06	1.52908e+06	2.58027e+06	0	0	0	2.60229e+06	0	0	0	0	0	0	0	0	0	0	0	0	0	0	1.35466e+06	0	0	0	0	3.21932e+06	0	913194	0	0	0	0
O00418	Eukaryotic elongation factor 2 kinase	EEF2K	EEF2K	WNLLNSSR	S491	1xPhospho [S6]	0	0	1.4778e+06	0	0	676008	293305	0	0	0	0	0	0	0	0	0	0	0	0	0	572066	0	0	0	0	0	0	0	0	0	0	0	0	0	0	943680	0	0	0	0	0	0	994664	0	0	0	0	0	0	0	0	900239	0	2.57116e+06	0	0	0	5.56209e+07	0	0	0	0	0	0	0	623364	0	0	473830	616502	794976	0	0	0	613596	0	0	856258	0	0	829675	0	0	0	0	0	397761	0	0	0	0	0	0	0	0	0	0	0	0	0	0	0	0	0	660648	0	0	0	0	0	0	0	0	0	0	0	0	0	0	0	0	0
P13639	Elongation factor 2	EEF2	EEF2	FSVSPVVR	S502	1xPhospho [S4]	0	0	0	0	0	5.13769e+06	0	0	0	0	757113	0	0	0	0	0	0	0	0	884898	560023	0	0	887646	0	0	0	914298	1.05935e+06	0	0	0	0	0	2.11824e+06	2.36844e+06	0	0	0	0	0	0	410339	0	0	0	0	0	0	0	0	0	0	0	0	0	0	1.62205e+06	0	0	0	0	0	0	0	0	0	0	0	0	0	0	0	579204	575671	0	584021	626405	0	0	0	0	0	0	0	0	0	747388	1.73076e+06	0	0	0	0	0	0	0	0	0	0	0	1.26628e+07	0	0	0	865155	0	0	0	0	0	0	0	0	0	0	0	0	0	0	0	0	0
P13639	Elongation factor 2	EEF2	EEF2	IMGPNYTPGKK	T435	1xPhospho [T7]; 1xOxidation [M2]	2.42401e+06	0	0	0	0	0	0	6.49397e+06	0	2.7922e+06	1.47516e+06	0	0	0	0	0	0	0	0	2.85109e+06	0	0	1.13598e+06	1.50481e+06	1.10586e+06	3.66334e+06	0	3.67271e+06	1.39504e+06	1.94001e+06	2.9335e+06	1.44857e+06	0	0	0	2.43903e+06	2.31631e+06	0	0	0	3.05566e+06	4.94751e+06	4.18283e+06	0	0	0	0	0	1.16346e+06	0	0	3.03684e+06	0	0	1.71405e+06	0	0	4.31304e+06	3.73695e+06	0	0	0	1.18582e+06	1919372925	0	0	1.83157e+06	0	0	1.14214e+06	947883	0	1.70423e+06	2.5243e+06	3.09634e+06	0	1.23696e+06	7.57798e+06	0	0	0	0	0	0	0	0	1.22008e+06	2.56884e+06	0	0	0	1.28038e+06	0	0	0	0	0	0	0	0	0	0	0	1.03239e+06	0	0	0	0	0	0	2.92842e+06	0	0	0	0	0	0	0	0	0	2.75775e+06	0
P13639	Elongation factor 2	EEF2	EEF2	AGETRFTDTRK	T57	1xPhospho [T7]	704726	5.02759e+06	0	0	0	1.4866e+06	1.84035e+06	0	0	1.30258e+06	4.13083e+06	0	1.28223e+06	0	3.50509e+06	2.93443e+06	0	0	0	2.38244e+06	3.96677e+06	0	1.94682e+06	7.22671e+06	0	0	0	4.93231e+06	3.99746e+06	0	0	2.76867e+06	0	0	6.92319e+06	1.13575e+06	3.12892e+06	3.49376e+06	1.45692e+06	0	0	0	4.8204e+06	0	1.0182e+06	0	1.86834e+06	0	1.18404e+06	0	0	0	984943	0	0	0	0	2.17954e+06	0	0	0	0	0	0	0	0	2.32071e+06	0	0	0	0	0	0	1.58319e+06	0	0	421441	4.77419e+06	0	0	0	0	0	0	0	0	0	0	0	0	0	944988	0	0	0	0	0	0	0	0	0	0	2.07052e+06	631247	2.06053e+06	2.16877e+06	0	0	0	0	0	0	0	3.93703e+06	0	0	0	0	0	0	0	0
P13639	Elongation factor 2	EEF2	EEF2	FTDTRKDEQER	T57	2xPhospho [T2; T4]	351908	363352	1.07923e+07	4.25247e+06	0	0	524712	0	0	0	956953	7.11634e+06	7.88425e+08	3.40675e+07	1.41572e+06	2.00184e+06	4.50222e+06	2.46519e+06	0	1.98206e+07	0	319710	8.46546e+06	1.53432e+06	0	1.61792e+07	0	2.62427e+07	4.73916e+06	0	5.93886e+06	1.44523e+07	0	0	3.64072e+07	218248	2.20628e+07	6.27774e+06	289478	0	1.80628e+06	0	1.46042e+06	0	0	0	2.64272e+06	1.07954e+07	1.56146e+07	0	0	0	4.33308e+06	0	5.83404e+06	4.02151e+06	0	1.13405e+07	0	0	0	0	0	0	0	0	0	0	724085	0	0	0	0	0	0	0	0	0	0	0	0	0	0	0	0	0	0	0	0	0	0	0	0	0	0	0	0	0	1.89136e+06	4.79099e+06	0	0	0	0	0	1.11759e+06	0	0	0	0	276693	0	0	0	42437311	0	0	2.09441e+08	4.69383e+07	0	0	0
P13639	Elongation factor 2	EEF2	EEF2	FTDTRKDEQER	T59	2xPhospho [T2; T4]	351908	363352	1.07923e+07	4.25247e+06	0	0	524712	0	0	0	956953	7.11634e+06	7.88425e+08	3.40675e+07	1.41572e+06	2.00184e+06	4.50222e+06	2.46519e+06	0	1.98206e+07	0	319710	8.46546e+06	1.53432e+06	0	1.61792e+07	0	2.62427e+07	4.73916e+06	0	5.93886e+06	1.44523e+07	0	0	3.64072e+07	218248	2.20628e+07	6.27774e+06	289478	0	1.80628e+06	0	1.46042e+06	0	0	0	2.64272e+06	1.07954e+07	1.56146e+07	0	0	0	4.33308e+06	0	5.83404e+06	4.02151e+06	0	1.13405e+07	0	0	0	0	0	0	0	0	0	0	724085	0	0	0	0	0	0	0	0	0	0	0	0	0	0	0	0	0	0	0	0	0	0	0	0	0	0	0	0	0	1.89136e+06	4.79099e+06	0	0	0	0	0	1.11759e+06	0	0	0	0	276693	0	0	0	42437311	0	0	2.09441e+08	4.69383e+07	0	0	0
P13639	Elongation factor 2	EEF2	EEF2	STLTDSLVCK	S38	1xCarbamidomethyl [C9]; 1xPhospho [S6]	0	0	0	0	0	0	483178	0	0	0	0	0	0	0	607573	0	0	0	0	521633	412675	0	1.08625e+06	0	0	696072	0	0	0	0	0	453794	0	0	0	0	0	0	0	0	0	0	686605	0	828244	0	0	0	0	0	0	0	440556	0	400244	0	917765	0	0	591051	0	0	472556	2.04933e+07	0	818649	0	0	0	0	0	0	625700	538555	485337	987966	499047	2.38944e+06	0	0	0	0	0	0	0	0	0	705740	0	0	0	0	0	0	0	0	0	0	0	0	0	0	0	0	0	0	0	0	0	0	734479	0	549265	0	0	0	0	0	0	0	0	698019
P26641	Elongation factor 1-gamma	EEF1G	EEF1G	TPEFLR	T46	1xPhospho [T1]	3.35264e+07	2.58169e+07	1.85842e+07	3.21124e+07	2.41938e+07	1.44898e+07	3.22562e+07	5.59828e+07	3.70049e+07	3.2378e+07	2.76592e+07	3.18903e+07	33084410	0	8.84392e+06	2.81051e+07	2.90609e+07	2.93595e+07	3.30672e+07	3.07385e+07	2.36116e+07	2.37859e+07	3.94147e+07	3.87432e+07	1.14224e+07	1.61676e+07	3.47045e+07	2.12705e+07	2.6795e+07	2.62002e+07	5.89112e+07	1.74679e+07	0	4.23161e+07	4.16486e+07	6.01992e+07	3.38121e+07	9.23972e+06	3.22721e+06	7.46853e+06	3.80417e+07	2.54643e+07	3.59779e+07	5.56097e+07	8.80399e+06	2.81421e+07	3.23212e+07	1.8371e+07	1.52828e+07	1.77158e+07	3.07828e+07	2.78843e+07	2.61567e+07	1.16622e+07	1.72646e+07	2.75358e+07	4.14108e+07	1.71939e+07	2.80246e+07	2.79017e+07	2.2234e+07	4.43415e+07	2.42325e+07	7.14706e+06	2.87497e+07	7.78065e+06	2.27659e+07	5.43182e+07	1.517e+07	17614941	3.03217e+07	8.1476e+06	4.5255e+07	4.50196e+07	6.33839e+07	2.24404e+07	4.14704e+07	27386864	3.03037e+07	2.43688e+07	2.76849e+07	3.73609e+07	2.00993e+07	0	1.15616e+07	4.83731e+07	3.59795e+07	3.21392e+07	3.97344e+07	2.71142e+07	2.97118e+07	1.957e+07	0	2.19692e+07	4.41113e+07	3.45687e+07	3.87699e+07	9.53251e+06	2.04007e+07	1.56423e+07	1.59416e+07	1.79067e+07	2.38221e+07	1.32047e+07	4.96102e+06	3.58263e+07	5.25859e+07	2.68778e+07	7.7034e+06	3.6185e+07	4.91536e+07	3.90461e+07	3.36284e+07	7.49703e+07	282204	0	0	2.33167e+07	0	2.85584e+07	6.27393e+07	2.15449e+07
E9PL71	Elongation factor 1-delta (Fragment)	EEF1D	EEF1D	KPATPAEDDEDDDIDLFGSDNEEEDKEAAQLREER	T123	2xPhospho [T4; S19]	6.28087e+07	1.33435e+08	1.02595e+08	1.17586e+08	8.19183e+07	6.51441e+06	1.42573e+08	1.61464e+08	1.16535e+07	1.21152e+06	6.58567e+07	3.08546e+06	3.00169e+06	667356	1.94419e+08	6.2195e+06	2.25797e+06	1.39819e+08	7.95639e+06	230147778	2.12446e+06	1.74811e+07	2.01072e+08	8.12405e+07	5.12212e+07	3.349e+08	4.81216e+07	2.62837e+08	9.14806e+07	8.70396e+06	1.79969e+08	1.91597e+08	1.32621e+06	3.87848e+06	1.04672e+08	8.56379e+07	9.03259e+07	5.84123e+07	5.73782e+07	1.05432e+08	2.5199e+07	2.37959e+07	5.31122e+07	1.71898e+07	2.58574e+06	5.34413e+07	2.07534e+07	4.15215e+07	4.33415e+07	1.00763e+08	2.40251e+07	7.96705e+07	2.87184e+07	7.74186e+07	5.26167e+07	5.92734e+07	0	2.60681e+08	5.2514e+07	1.37327e+07	1.69133e+07	4.8546e+06	7.00296e+06	1.3606e+07	1.77249e+08	1.09473e+08	1.22945e+07	2.94438e+07	6.34235e+07	6.64254e+07	8.66184e+07	1.94985e+08	4.47655e+07	1.78277e+07	4.29854e+07	3.66333e+07	1.01452e+07	3.04651e+07	899885	1.53189e+07	5.90047e+07	2.29437e+07	1.68664e+07	0	1.66725e+07	9.10216e+07	4.9855e+07	7.16898e+07	5.63087e+07	7.42394e+07	3.43733e+06	8.66797e+06	2.91112e+07	7.4774e+07	2.26284e+07	2.67159e+07	3.17244e+07	8.44465e+07	5.66586e+07	2.51942e+07	2.19693e+08	2.54118e+07	8.75221e+07	3.70802e+07	5.45897e+07	6.99287e+07	8.71281e+06	931391	909872	1.34317e+06	28323435	1.83449e+07	2.86791e+06	1.26497e+07	4.12253e+06	879686	5.23259e+06	1.36639e+07	237397	5.11162e+06	3.61078e+07	5.30795e+07
E9PL71	Elongation factor 1-delta (Fragment)	EEF1D	EEF1D	KPATPAEDDEDDDIDLFGSDNEEEDKEAAQLREER	S138	2xPhospho [T4; S19]	6.28087e+07	1.33435e+08	1.02595e+08	1.17586e+08	8.19183e+07	6.51441e+06	1.42573e+08	1.61464e+08	1.16535e+07	1.21152e+06	6.58567e+07	3.08546e+06	3.00169e+06	667356	1.94419e+08	6.2195e+06	2.25797e+06	1.39819e+08	7.95639e+06	230147778	2.12446e+06	1.74811e+07	2.01072e+08	8.12405e+07	5.12212e+07	3.349e+08	4.81216e+07	2.62837e+08	9.14806e+07	8.70396e+06	1.79969e+08	1.91597e+08	1.32621e+06	3.87848e+06	1.04672e+08	8.56379e+07	9.03259e+07	5.84123e+07	5.73782e+07	1.05432e+08	2.5199e+07	2.37959e+07	5.31122e+07	1.71898e+07	2.58574e+06	5.34413e+07	2.07534e+07	4.15215e+07	4.33415e+07	1.00763e+08	2.40251e+07	7.96705e+07	2.87184e+07	7.74186e+07	5.26167e+07	5.92734e+07	0	2.60681e+08	5.2514e+07	1.37327e+07	1.69133e+07	4.8546e+06	7.00296e+06	1.3606e+07	1.77249e+08	1.09473e+08	1.22945e+07	2.94438e+07	6.34235e+07	6.64254e+07	8.66184e+07	1.94985e+08	4.47655e+07	1.78277e+07	4.29854e+07	3.66333e+07	1.01452e+07	3.04651e+07	899885	1.53189e+07	5.90047e+07	2.29437e+07	1.68664e+07	0	1.66725e+07	9.10216e+07	4.9855e+07	7.16898e+07	5.63087e+07	7.42394e+07	3.43733e+06	8.66797e+06	2.91112e+07	7.4774e+07	2.26284e+07	2.67159e+07	3.17244e+07	8.44465e+07	5.66586e+07	2.51942e+07	2.19693e+08	2.54118e+07	8.75221e+07	3.70802e+07	5.45897e+07	6.99287e+07	8.71281e+06	931391	909872	1.34317e+06	28323435	1.83449e+07	2.86791e+06	1.26497e+07	4.12253e+06	879686	5.23259e+06	1.36639e+07	237397	5.11162e+06	3.61078e+07	5.30795e+07
E9PL71	Elongation factor 1-delta (Fragment)	EEF1D	EEF1D	KPATPAEDDEDDDIDLFGSDNEEEDKEAAQLREER	S138	1xPhospho [S19]	1173692205	2664063205	1127219854	2172306145	2016290358	6.97347e+08	2386634706	2233072053	1344606968	1.10785e+08	1627951692	4.3123e+08	1711437378	4.06474e+07	2012830489	1726950211	1084009228	2904319908	9.36076e+08	3118283143	483250452	2652234646	3416040066	2339037398	1982450724	2391657831	1356684507	2071375102	1800523590	1002278412	2396332988	2726429092	7.71676e+07	1937999711	1693768260	1346340474	1523238222	1464634773	1674924788	1316970599	8.05898e+08	1756194591	1423481002	1376228977	3.08901e+08	9.52196e+08	1148056681	1323925468	1399278887	1468276690	1044904989	1113237023	1216090684	9.96433e+08	1567454831	1268894065	3.11474e+07	2366424057	1673768972	4.92828e+08	8.41804e+08	1359215544	5.06951e+08	1807292114	8.88341e+08	7.91878e+08	7.88081e+08	1598356222	1064916445	7.36789e+08	1408364338	1107983941	1435561471	8.69389e+08	1169236146	1121517135	5.16905e+08	581037814	4.23055e+08	7.32628e+08	1207170458	1277018990	2.28425e+08	2.69332e+06	6.86737e+08	2210944758	1478083629	1269106278	1199174640	1801092690	2.96374e+08	6.25524e+08	6.19344e+08	1432594330	4.66617e+08	6.08721e+08	2.91112e+08	3.98608e+08	4.70111e+08	1.90519e+08	1326899122	1546637948	1637705562	1234296364	1385270604	1405604620	6.55613e+08	4.57485e+08	2.48231e+07	3.91007e+07	1713772673	1195240143	4.33064e+08	9.83284e+08	4.22114e+07	9.40667e+07	5.46968e+06	7.23555e+08	4.40268e+07	5.10177e+08	1569043983	1853108201
E9PL71	Elongation factor 1-delta (Fragment)	EEF1D	EEF1D	KPATPAEDDEDDDIDLFGSDNEEEDKEAAQLR	T123	2xPhospho [T4; S19]	4.11748e+07	39248157	6.67903e+07	4.19597e+07	1.42671e+07	9.61348e+06	6.66509e+07	1.28488e+08	2.34075e+07	1.10409e+06	2.16421e+07	397140	1.67637e+06	279287	3.34445e+07	3.13648e+06	2.02782e+06	3.58901e+07	1.27576e+06	102367313	732241	526539	5.39075e+06	2.59386e+07	4.41691e+06	2.80622e+07	2.0969e+07	2.85573e+08	3.91994e+07	2.02983e+06	9.54012e+06	3.27855e+07	500777	2.5402e+06	7.54778e+07	3.57303e+07	1.03074e+08	5.5511e+06	2.79678e+06	3.50997e+07	0	2.14283e+07	3.49249e+07	9.01946e+06	748119	2.25503e+07	6.64235e+06	1.03467e+07	1.02386e+07	7.17779e+07	2.1437e+06	7.11953e+07	1.55156e+07	40224131	1.80536e+07	3.58345e+07	4.58508e+06	1.31957e+08	17911233	5.88722e+06	7.09244e+06	3.94275e+06	1.195e+06	3.871e+06	1.78555e+08	9.98465e+07	1.15172e+07	2.23991e+07	4.50106e+07	3.24841e+07	5.79541e+07	6.98917e+07	3.10797e+07	2.79692e+06	2.62753e+07	2.885e+07	2.65544e+06	13390267	516466	1.03169e+07	2.82792e+07	8.38349e+06	6.96628e+06	343091	7.85182e+06	3.55721e+07	2.55596e+07	4.98446e+07	2.0807e+07	6.9154e+07	966027	4.40701e+06	1.1951e+07	9.54709e+07	2.17149e+07	6.29537e+06	1.52073e+07	1.99948e+07	8.62879e+06	2.93713e+07	6.94611e+07	9.57158e+06	5.32351e+06	1.14296e+07	6.73143e+06	3.95168e+07	5.73195e+06	3.75757e+06	477082	1.28255e+06	1.00406e+07	973997	3.33413e+06	2.64841e+06	2.18634e+06	0	0	570158	1.02736e+06	1.63784e+06	2.49089e+07	7.78536e+06
E9PL71	Elongation factor 1-delta (Fragment)	EEF1D	EEF1D	KPATPAEDDEDDDIDLFGSDNEEEDKEAAQLR	S138	2xPhospho [T4; S19]	4.11748e+07	39248157	6.67903e+07	4.19597e+07	1.42671e+07	9.61348e+06	6.66509e+07	1.28488e+08	2.34075e+07	1.10409e+06	2.16421e+07	397140	1.67637e+06	279287	3.34445e+07	3.13648e+06	2.02782e+06	3.58901e+07	1.27576e+06	102367313	732241	526539	5.39075e+06	2.59386e+07	4.41691e+06	2.80622e+07	2.0969e+07	2.85573e+08	3.91994e+07	2.02983e+06	9.54012e+06	3.27855e+07	500777	2.5402e+06	7.54778e+07	3.57303e+07	1.03074e+08	5.5511e+06	2.79678e+06	3.50997e+07	0	2.14283e+07	3.49249e+07	9.01946e+06	748119	2.25503e+07	6.64235e+06	1.03467e+07	1.02386e+07	7.17779e+07	2.1437e+06	7.11953e+07	1.55156e+07	40224131	1.80536e+07	3.58345e+07	4.58508e+06	1.31957e+08	17911233	5.88722e+06	7.09244e+06	3.94275e+06	1.195e+06	3.871e+06	1.78555e+08	9.98465e+07	1.15172e+07	2.23991e+07	4.50106e+07	3.24841e+07	5.79541e+07	6.98917e+07	3.10797e+07	2.79692e+06	2.62753e+07	2.885e+07	2.65544e+06	13390267	516466	1.03169e+07	2.82792e+07	8.38349e+06	6.96628e+06	343091	7.85182e+06	3.55721e+07	2.55596e+07	4.98446e+07	2.0807e+07	6.9154e+07	966027	4.40701e+06	1.1951e+07	9.54709e+07	2.17149e+07	6.29537e+06	1.52073e+07	1.99948e+07	8.62879e+06	2.93713e+07	6.94611e+07	9.57158e+06	5.32351e+06	1.14296e+07	6.73143e+06	3.95168e+07	5.73195e+06	3.75757e+06	477082	1.28255e+06	1.00406e+07	973997	3.33413e+06	2.64841e+06	2.18634e+06	0	0	570158	1.02736e+06	1.63784e+06	2.49089e+07	7.78536e+06
E9PL71	Elongation factor 1-delta (Fragment)	EEF1D	EEF1D	KPATPAEDDEDDDIDLFGSDNEEEDK	S138	1xPhospho [S19]	1.81101e+07	1.3084e+07	4.7231e+06	9.41123e+06	4.46043e+06	0	6.58609e+06	7.45596e+06	0	0	1.70884e+06	1.6541e+06	0	0	3.40229e+06	66489.8	155736	1.0009e+07	303247	1.81766e+07	0	0	7.76043e+06	9.41598e+06	7.16079e+06	8.16052e+06	2.68733e+06	1.21183e+07	9.49195e+06	0	1.21674e+07	9.3206e+06	0	2.45033e+06	9.08304e+06	5.05363e+06	1.41208e+07	6.34286e+06	0	3.05676e+06	0	0	2.13911e+06	0	0	3.37821e+06	1.31789e+06	0	1.09562e+06	2.82056e+06	0	4.79447e+06	0	1.32045e+06	3.55283e+06	2.72561e+06	0	1.36137e+07	2.63404e+06	0	691211	0	1.02052e+06	0	1.13021e+07	7.14228e+06	0	0	3.13824e+06	724001	4.01314e+06	5.72114e+06	802731	0	2.01469e+06	0	0	0	0	0	2.45635e+06	599857	731105	0	213216	6.70596e+06	4.10381e+06	5.70053e+06	0	7.36112e+06	0	846627	0	738653	1.99632e+06	0	1.09842e+06	1.70269e+06	1.77455e+06	638290	702368	279874	0	0	1.14123e+06	0	1.67343e+06	242855	0	519895	1.07579e+06	0	0	0	0	1.04187e+06	0	966647	0	0	0	0
E9PL12	Elongation factor 1-delta (Fragment)	EEF1D	EEF1D	IASLEVENQSLR	S86	1xPhospho [S3]	0	0	0	0	982101	1.95056e+06	1.3247e+06	1.37874e+06	1.40714e+06	0	1.09134e+06	0	0	0	1.32624e+06	4.79527e+06	1.51599e+06	1.47338e+06	0	0	1.21107e+06	0	0	2.10647e+06	1.28453e+06	953448	1.19289e+06	1.02383e+06	0	1.36602e+06	0	0	0	0	1.64943e+06	1.79233e+06	0	1.01383e+06	1.06301e+06	2.52379e+06	0	0	1.11058e+06	0	2.56375e+06	0	1.60681e+06	0	1.1827e+06	0	0	0	902781	2.04933e+06	972305	0	0	0	0	0	1.87705e+06	0	1.79798e+06	0	1.03197e+06	0	0	0	673889	1.02107e+06	1.83414e+06	0	1.12269e+06	1.46147e+06	1.12564e+06	0	0	1.05214e+06	0	0	0	0	0	0	0	0	1.19049e+06	2.19344e+06	0	0	0	0	0	0	0	0	0	0	0	0	2.64298e+06	0	0	0	1.20312e+06	0	0	0	0	0	1.85518e+06	0	0	0	0	0	0	0	0	0	0	0
H0YE58	Elongation factor 1-delta (Fragment)	EEF1D	EEF1D	GSDNEEEDKEAAQLREER	S2	1xPhospho [S2]	1.42812e+08	2.8813e+08	4.20271e+07	6.82366e+08	6.15496e+08	3.38149e+07	6.36987e+08	1.46314e+08	9.33225e+07	2.02286e+08	4.66822e+08	2.82737e+07	7.02245e+08	4.52592e+07	7.73732e+08	1736738526	2.75534e+07	2.413e+08	1.89726e+08	8.06157e+07	6.21847e+07	1.59634e+08	1217844089	2.49814e+07	8.17154e+08	7.71046e+07	2.72092e+08	2.6105e+07	3.3243e+07	1.1118e+08	1.28506e+08	6.00857e+08	1.82189e+08	9.26195e+07	8.36351e+07	4.39273e+07	9.1941e+06	1.75583e+08	6.18336e+08	4.59902e+07	7.2788e+07	1.00892e+08	9.51444e+07	455699754	3016169313	6.6804e+07	1.51024e+08	2.20315e+08	1.63415e+07	1.26816e+08	4.21715e+08	3.21652e+07	6.37061e+07	3.75573e+07	8.64352e+07	1.00965e+07	1.60377e+07	2.12673e+08	9.10654e+07	2.84634e+07	5.97259e+07	5.30843e+07	1.30038e+07	0	1.15551e+08	127806266	1.52796e+07	4.18498e+08	8.45897e+07	4.90202e+08	1.82931e+07	1.327e+08	5.86321e+07	1.14647e+08	1.27414e+08	1.34701e+08	2.31486e+07	261478086	3.26549e+07	3.86298e+07	8.1739e+07	3.03842e+08	1.41772e+07	3.36815e+07	1.0495e+08	9.89496e+07	7.36685e+07	1.26323e+08	9.98201e+07	1035712160	1.98087e+08	4.53431e+07	8.66179e+07	1.64763e+08	3.39751e+08	3.92763e+07	7.352e+07	4.1151e+08	1.55779e+08	1.67177e+07	4.508e+07	0	2.95931e+08	1.06989e+08	9.01711e+08	6.06238e+07	332240547	5.06613e+07	1.30033e+07	1.31846e+08	1.63418e+08	122271114	1.05165e+08	3.86989e+08	45190886	7.40351e+07	4.67193e+07	3.30156e+08	4.91076e+07	4.08578e+07	2.42051e+06	2.12403e+07
H0YE58	Elongation factor 1-delta (Fragment)	EEF1D	EEF1D	GSDNEEEDKEAAQLR	S2	1xPhospho [S2]	1.0122e+08	1.76848e+08	4.70288e+07	5.98476e+08	4.98218e+08	1.73012e+07	4.90346e+08	1.49433e+08	8.52174e+07	1.39431e+08	3.78482e+08	3.67573e+07	6.79958e+08	2.89859e+07	3.44337e+08	1749450669	4.13688e+07	3.27834e+08	1.94447e+08	7.99018e+07	6.04387e+07	6.61666e+07	9.29017e+08	3.43178e+07	6.66894e+08	6.90236e+07	2.02012e+08	3.05055e+07	3.40763e+07	8.41036e+07	1.06681e+08	4.0581e+08	1.2711e+08	6.06277e+07	7.86496e+07	3.60173e+07	2.13218e+07	1.3037e+08	1.77736e+08	2.70605e+07	8.60719e+07	7.04574e+07	8.25755e+07	3.68196e+08	2271015350	6.78603e+07	1.01041e+08	2.01488e+08	9.68576e+06	1.16789e+08	3.73571e+08	3.12523e+07	5.76011e+07	3.69375e+07	6.26565e+07	1.48794e+07	1.43301e+07	1.20353e+08	6.67763e+07	2.15114e+07	4.24033e+07	4.83534e+07	1.28644e+07	0	1.26992e+08	1.09149e+08	1.59627e+07	403635675	6.16762e+07	3.48644e+08	17170777	1.46584e+08	5.18555e+07	7.57365e+07	1.14214e+08	1.20773e+08	2.19493e+07	2.05975e+08	2.16826e+07	2.75036e+07	6.89864e+07	2.3156e+08	7.09343e+06	2.09211e+07	7.09543e+07	6.72726e+07	5.71214e+07	1.16871e+08	4.5879e+07	8.13977e+08	1.30945e+08	2.63695e+07	5.68509e+07	1.3761e+08	2.65708e+08	1.67691e+07	7.77956e+07	1.98243e+08	9.16815e+07	1.73712e+07	3.81854e+07	0	1.10433e+08	4.61809e+07	3.5988e+08	4.42564e+07	3.52543e+08	2.89519e+07	1.14314e+07	8.29871e+07	8.17525e+07	7.63867e+07	7.34958e+07	2.85774e+08	3.78269e+07	6.21915e+07	1.40068e+07	3.4655e+08	4.94093e+07	2.65937e+07	4.48444e+06	1.44751e+07
E9PL71	Elongation factor 1-delta (Fragment)	EEF1D	EEF1D	QVEPPAKKPATPAEDDEDDDIDLFGSDNEEEDKEAAQLR	S138	1xPhospho [S26]	1.09494e+06	2.7188e+07	5.028e+06	2.34601e+07	8.35474e+06	4.09019e+06	4.7059e+07	1.00255e+07	0	2.51375e+06	1.50148e+07	3.54331e+06	7.68809e+06	1.09904e+06	8.72432e+07	290334	7.76104e+06	1.82644e+07	6.50288e+06	2.53558e+07	4.28987e+06	6.2129e+07	2.77978e+07	1.28624e+07	1.83513e+07	0	1.16369e+07	9.53323e+06	7.54638e+06	6.78086e+06	1.16962e+07	2.69931e+07	422949	0	2.23093e+06	4.07336e+06	1.00194e+06	1.49999e+07	5.57273e+07	0	0	355097	0	0	0	4.18965e+06	5.14669e+06	0	0	0	3.74715e+06	0	745365	0	559943	2.72282e+06	0	1.85658e+07	6.43475e+06	3.38124e+06	0	0	0	1.60015e+06	4.36919e+06	0	0	0	0	2.5912e+06	2.53256e+06	2.27709e+06	0	1.26604e+06	2.73109e+06	0	0	1.09476e+06	0	0	937522	0	2.86203e+06	0	0	0	7.5365e+06	1.61408e+06	0	0	0	0	598308	665325	7.1127e+06	3.11477e+07	2.51135e+06	0	7.77996e+06	0	1.67961e+06	1.61236e+06	2.86842e+07	1.47377e+07	5.48963e+07	1.86222e+07	1.10194e+07	0	687184	442389	1.67996e+07	1.50216e+07	4.94475e+06	1.46871e+07	0	1.44475e+06	706224	0	0	0	0	4.2389e+07
E9PL12	Elongation factor 1-delta (Fragment)	EEF1D	EEF1D	LNVLEKSSPGHR	S118	1xPhospho [S7]	0	0	0	0	0	0	0	0	0	0	0	0	0	0	0	0	0	0	0	0	0	0	0	0	0	0	0	626285	0	0	0	0	0	0	0	0	0	0	0	0	0	0	0	0	0	0	0	0	0	0	0	0	0	0	0	0	0	1.14123e+06	0	0	0	0	0	0	0	0	0	0	0	0	0	0	0	488499	0	0	0	2.93958e+06	0	0	0	0	0	0	0	0	0	0	0	0	0	0	0	0	0	0	0	0	0	0	0	0	0	0	0	0	0	0	0	0	0	0	0	0	0	0	0	0	0	0	0	0
E9PL12	Elongation factor 1-delta (Fragment)	EEF1D	EEF1D	KPATPAEDDEDDDIDLFGSDNEEED	S162	1xPhospho [S19]	0	0	0	0	119604	0	0	0	0	0	0	0	0	0	0	186571	118210	127291	0	63570.4	0	188474	0	0	0	0	0	0	576090	0	66693.6	0	0	0	0	0	0	0	0	0	0	886885	775220	0	0	0	0	0	484131	0	0	0	738440	0	444013	0	0	0	0	0	599569	0	720535	0	0	0	0	0	881627	699049	0	524451	661491	492575	395630	0	1.27509e+06	0	0	1.13282e+06	0	295732	0	0	0	0	1.20449e+06	1.05827e+06	856477	996852	77524.9	656223	0	650353	0	0	533002	968453	0	0	0	0	0	0	0	0	0	0	0	0	0	143293	0	0	0	0	0	194217	0	0	0	236001
E9PL12	Elongation factor 1-delta (Fragment)	EEF1D	EEF1D	ATAPQTQHVSPMRQVEPPAK	S133	1xPhospho [S10]	0	0	0	0	0	0	0	0	0	0	0	0	0	0	3.99159e+06	0	0	0	0	2.4759e+06	0	0	1.44356e+06	1.79955e+06	1.08802e+06	0	0	4.95653e+06	2.60813e+06	0	0	0	0	0	2.65802e+06	827791	1.90013e+06	0	6.24776e+06	0	0	0	0	0	7.52459e+06	0	0	0	0	0	0	0	1.30214e+07	0	0	0	1.16008e+07	0	0	0	0	1.80313e+07	0	1.09349e+07	0	0	0	0	0	0	0	0	0	0	0	0	0	0	4.0279e+06	0	0	0	1.51168e+07	0	0	0	0	0	0	0	1.52899e+07	2.16694e+07	0	0	0	0	0	0	0	0	0	0	0	0	3.95104e+06	0	6.64274e+06	0	0	0	0	0	0	0	0	0	0	0	0	0	0	0
E9PL12	Elongation factor 1-delta (Fragment)	EEF1D	EEF1D	FYEQMNGPVAGASR	S37	1xPhospho [S13]; 1xOxidation [M5]	2.16676e+06	0	0	0	0	0	1.23348e+06	1.73063e+06	3.5353e+06	0	1.02881e+06	0	0	0	0	0	5.12221e+06	2.17834e+06	0	0	1.03886e+06	0	0	0	0	1.83384e+06	1.30428e+06	0	0	0	1.35548e+06	0	0	0	1.73609e+06	0	0	0	0	0	6.03252e+06	3.37377e+06	0	0	0	0	1.2336e+06	0	0	0	0	1.36184e+06	0	0	0	0	0	2.9641e+06	2.31241e+06	0	0	0	0	0	0	2.04172e+06	0	0	0	2.36141e+06	2.08921e+06	0	0	1.89459e+06	924018	0	0	5.45205e+06	0	0	0	0	0	0	0	0	0	2.30882e+06	0	1.31467e+06	0	0	0	0	0	0	0	0	0	0	0	0	0	0	0	0	0	0	0	0	0	0	0	1.427e+06	0	0	0	0	0	0	0	0
E9PL12	Elongation factor 1-delta (Fragment)	EEF1D	EEF1D	QENGASVILR	S44	1xPhospho [S6]	0	0	0	0	0	0	0	0	0	0	0	0	0	0	0	0	0	0	0	0	0	0	0	0	0	0	0	997995	0	0	0	0	0	0	0	1.18687e+06	0	0	0	0	0	0	1.42739e+06	0	3.94031e+06	0	4.49964e+06	2.20954e+06	0	0	0	1.01743e+06	707487	0	780416	0	0	9.65048e+06	2.61192e+06	888187	0	0	0	0	2.01772e+06	3.30845e+06	0	0	0	4.79583e+06	1.26548e+06	3.55272e+06	1.47643e+06	2.10372e+06	2.53673e+06	905702	0	3.80317e+06	0	0	0	0	0	0	0	732712	674118	1.42289e+06	0	2.27531e+06	0	0	0	0	0	0	0	0	0	0	0	0	0	0	1.74881e+06	0	0	3.83732e+06	0	0	0	0	0	0	0	0	0	0	0	0	2.2866e+06	0
E9PK06	Elongation factor 1-delta (Fragment)	EEF1D	EEF1D	KPATPAEDDEDDDID	T128	1xPhospho [T4]	0	0	0	0	0	0	913604	0	0	0	0	0	0	0	0	0	934256	0	0	0	0	0	0	0	1.98653e+06	0	0	0	0	1.46912e+06	0	0	0	0	0	0	0	0	0	0	2.57319e+06	0	0	5.62115e+06	7.99792e+06	0	0	0	0	0	0	0	0	0	0	0	0	3.30086e+06	0	0	0	0	0	0	0	0	0	0	0	872012	0	0	0	0	0	0	0	9.25482e+06	0	0	0	0	0	0	0	1.7673e+06	0	0	0	9.52649e+06	0	0	0	0	0	0	0	0	0	0	0	0	0	0	0	0	0	0	0	0	0	0	0	0	0	0	0	0	0	0	0	0
A0A024R3W7	Elongation factor 1-beta	EEF1B2	LOC392793;EEF1B2	DDDDIDLFGSDDEEESEEAK	S106	1xPhospho [S10]	259711	176971	0	0	136655	0	907090	1.11843e+06	0	0	0	0	0	0	0	150795	151911	0	527947	0	0	626980	128939	0	0	0	123517	3.15054e+06	0	0	166957	0	0	0	787879	0	1.52055e+06	0	0	0	0	0	0	0	0	0	0	0	0	0	0	0	0	0	0	0	0	0	0	0	0	0	0	0	0	1.09572e+06	0	0	0	0	0	216504	0	0	0	0	0	0	0	0	0	0	0	0	0	0	0	0	0	0	0	0	222391	0	0	0	192896	0	0	0	0	0	195531	0	0	650432	359555	274899	0	0	0	0	0	0	0	0	0	0	0	0	0	0
Q6IPN6	Elongation factor 1-alpha	EEF1A1	EEF1A1;EEF1A2;EEF1A1L14;EEF1A1P5	SVEIHHEALSEALPGDNVGFNVK	S291	2xPhospho [S1; S10]	0	0	4.4132e+06	0	3.50928e+06	1.33993e+06	5.48756e+06	6.33455e+06	3.60641e+06	0	3.09209e+06	0	0	0	4.37989e+06	1.97781e+06	0	7.21581e+06	0	8.95944e+06	5.28599e+06	3.02215e+06	8.77128e+06	7.48149e+06	10730298	6.91562e+06	7.16546e+06	5.39688e+06	5.94959e+06	5.51297e+06	6.89944e+06	8.93508e+06	0	7.26374e+06	5.53097e+06	3.40336e+06	6.19202e+06	3.34354e+06	0	2.51527e+06	4.50852e+06	0	3.70883e+06	5.39698e+06	5.44265e+06	0	2.90914e+06	5.24223e+06	2.86051e+06	0	4.47692e+06	1.52541e+06	4.60428e+06	2.38552e+06	3.4479e+06	3.40246e+06	0	4.00421e+06	3.37688e+06	0	3.24978e+06	0	2.89544e+06	0	4.64989e+06	2.77958e+06	4.13219e+06	0	4.00792e+06	3.86718e+06	3.9183e+06	4.13471e+06	3.91478e+06	3.2057e+06	3.14822e+06	2.38989e+06	2.08149e+06	1.03222e+06	3.65759e+06	3.36287e+06	3.83329e+06	0	0	0	0	8.66477e+06	4.67526e+06	5.33129e+06	6.29345e+06	7.09667e+06	3.59106e+06	2.57254e+06	0	0	0	0	0	0	0	386094	0	0	0	0	1.26241e+06	3.08893e+06	3.29078e+06	0	0	0	3.12554e+06	2.14201e+06	1.50765e+06	3.66169e+06	0	0	0	3.96486e+06	0	0	2.78252e+06	5.68585e+06
Q6IPN6	Elongation factor 1-alpha	EEF1A1	EEF1A1;EEF1A2;EEF1A1L14;EEF1A1P5	SVEIHHEALSEALPGDNVGFNVK	S300	2xPhospho [S1; S10]	0	0	4.4132e+06	0	3.50928e+06	1.33993e+06	5.48756e+06	6.33455e+06	3.60641e+06	0	3.09209e+06	0	0	0	4.37989e+06	1.97781e+06	0	7.21581e+06	0	8.95944e+06	5.28599e+06	3.02215e+06	8.77128e+06	7.48149e+06	10730298	6.91562e+06	7.16546e+06	5.39688e+06	5.94959e+06	5.51297e+06	6.89944e+06	8.93508e+06	0	7.26374e+06	5.53097e+06	3.40336e+06	6.19202e+06	3.34354e+06	0	2.51527e+06	4.50852e+06	0	3.70883e+06	5.39698e+06	5.44265e+06	0	2.90914e+06	5.24223e+06	2.86051e+06	0	4.47692e+06	1.52541e+06	4.60428e+06	2.38552e+06	3.4479e+06	3.40246e+06	0	4.00421e+06	3.37688e+06	0	3.24978e+06	0	2.89544e+06	0	4.64989e+06	2.77958e+06	4.13219e+06	0	4.00792e+06	3.86718e+06	3.9183e+06	4.13471e+06	3.91478e+06	3.2057e+06	3.14822e+06	2.38989e+06	2.08149e+06	1.03222e+06	3.65759e+06	3.36287e+06	3.83329e+06	0	0	0	0	8.66477e+06	4.67526e+06	5.33129e+06	6.29345e+06	7.09667e+06	3.59106e+06	2.57254e+06	0	0	0	0	0	0	0	386094	0	0	0	0	1.26241e+06	3.08893e+06	3.29078e+06	0	0	0	3.12554e+06	2.14201e+06	1.50765e+06	3.66169e+06	0	0	0	3.96486e+06	0	0	2.78252e+06	5.68585e+06
Q14222	EEF1A protein (Fragment)	EEF1A	EEF1A	SVEMHHEALSEALPRDNVGFNVK	S67	1xPhospho [S10]; 1xOxidation [M4]	0	0	0	0	2.45122e+06	2.34622e+06	1.57764e+06	1.53601e+06	3.48813e+06	0	0	0	0	0	0	126519	251697	0	906574	0	0	0	0	0	0	0	0	0	0	0	0	0	0	0	0	0	0	0	0	0	0	0	1.3212e+06	0	2.06918e+06	0	0	0	0	0	0	0	0	0	0	0	2.06833e+06	0	0	0	0	0	0	0	0	0	2.56359e+06	0	0	0	0	0	0	0	0	2.90834e+06	0	0	383919	0	0	0	0	0	0	0	0	1.53145e+06	0	0	0	0	0	0	0	0	0	0	0	0	0	0	0	0	0	0	0	2.35749e+06	0	760375	4.30023e+06	0	4.69406e+06	2.73404e+06	1.11488e+06	0	702010	0	0	0	0	0
Q14222	EEF1A protein (Fragment)	EEF1A	EEF1A	SVEMHHEALSEALPRDNVGFNVK	S67	1xPhospho [S10]	0	1.20923e+07	0	3.38809e+06	1.22405e+07	1.60211e+07	8.31039e+06	8.75568e+06	0	0	1.06736e+07	5.38312e+06	514339	0	3.80557e+06	0	119192	0	0	0	4.19197e+06	0	0	4.11671e+06	0	0	0	1.31459e+06	0	0	0	0	0	80658.4	0	3.4068e+06	1.82033e+06	243309	3.1847e+06	0	2.41563e+07	0	0	0	0	1.68058e+07	1.09466e+06	2.38332e+07	2.08401e+07	4.18187e+07	0	0	1.5366e+06	0	0	0	0	2.19878e+06	1.62118e+06	0	0	0	0	0	0	0	0	0	0	5.43225e+06	5700394	0	9.33261e+06	2.85537e+06	3.11807e+06	0	3.30336e+06	0	0	0	0	0	0	0	0	0	0	0	0	0	0	0	0	0	0	0	0	0	0	0	0	0	1.35526e+06	4.42248e+06	1.72089e+06	4.60048e+06	594680	137963	0	0	4.87217e+06	0	4.85758e+06	1.26268e+07	642944	0	0	350830	0	0	0	1.77435e+06
H0Y353	Erythroid differentiation-related factor 1 (Fragment)	EDRF1	EDRF1	ESDLPAADPSTPIPLKYEDESSR	T52	1xPhospho [T11]	0	0	0	0	0	0	0	0	1.78417e+06	0	0	0	0	0	0	101093	0	0	129804	0	1.72872e+06	0	39160.4	0	87729.7	0	0	0	0	0	0	0	0	130641	775706	0	0	163516	0	0	0	0	0	0	0	0	0	0	0	0	0	0	0	0	0	0	0	0	0	0	744488	0	0	0	0	1.86866e+06	860825	0	0	0	0	1.96616e+06	0	0	0	2.08166e+06	1.21313e+06	0	0	0	0	0	0	0	0	0	0	0	0	0	0	0	0	0	0	0	0	0	0	0	0	0	0	1.86306e+06	0	0	0	0	0	0	0	0	0	0	607205	0	0	47894.9	0	0	0	0
P24530	Endothelin receptor type B	EDNRB	EDNRB	ANDHGYDNFR	Y430	1xPhospho [Y6]	1.01904e+06	0	0	1.29886e+06	0	6.15416e+06	0	0	0	0	0	2.29647e+06	0	7.34771e+06	0	0	1.42857e+06	1.54137e+06	4.64764e+06	0	3.83894e+06	754219	0	2.64324e+06	1.38248e+06	0	0	0	0	0	0	0	0	1.14865e+06	810646	0	1.23843e+06	0	4.25807e+06	0	0	0	0	0	0	0	0	4.01845e+06	1.99917e+06	0	3.81156e+06	1.51812e+06	0	0	2.78649e+06	2.13548e+06	6.51989e+06	0	0	6.59717e+06	0	0	5.90712e+06	0	0	0	1.63791e+06	0	1.26651e+06	0	760869	0	2.06591e+06	0	1.16894e+06	0	1.57637e+06	0	0	7.15482e+06	0	0	0	0	0	3.60973e+06	0	2.80639e+06	0	2.32888e+06	3.71418e+06	0	0	0	0	0	0	0	0	0	0	0	4.81776e+06	4.16601e+06	1.38629e+06	2.60353e+06	0	2.48136e+06	0	4.55071e+06	1.69396e+06	3.08387e+06	5.21162e+06	0	1.18859e+07	3.70015e+06	0	7.62544e+06	7.47027e+06	4.02986e+06	0	0
P24530	Endothelin receptor type B	EDNRB	EDNRB	KKSGMQIALNDHLK	S305	1xPhospho [S3]	2.13219e+06	1.47182e+06	1.95965e+06	2.67607e+06	3.16949e+06	2.03212e+06	2.447e+06	2.83025e+06	3.14704e+06	4.09203e+06	3.23538e+06	4.57769e+06	1.30026e+06	6.97769e+06	2.88667e+06	2.48451e+06	6.85591e+06	6.58438e+06	7.53609e+06	1.7295e+06	2.29642e+06	2.63723e+06	3.38702e+06	3.66079e+06	5.37336e+06	2.36792e+06	2.4949e+06	1.46409e+06	3.27914e+06	3.81729e+06	2.71303e+06	2.76542e+06	1.01504e+07	3.51879e+06	1.76044e+06	1.53568e+06	3.30479e+06	2.67332e+06	712977	0	0	0	0	0	0	0	0	0	0	0	0	0	649743	0	640004	0	0	0	0	724965	0	0	330115	0	0	1.5293e+06	0	0	0	0	0	0	0	0	0	0	489962	0	0	0	0	0	0	0	0	0	0	0	0	0	0	0	0	0	0	0	0	0	0	0	0	0	3.16576e+06	3.25773e+06	2.46686e+06	3.25993e+06	8.58796e+06	2.51981e+06	4.19818e+06	8.06978e+06	4.81961e+06	5.83794e+06	6.34042e+06	4.94014e+06	4.78607e+06	7.05457e+06	4.94749e+06	5.43005e+06	5.61245e+06	0	0	2.723e+06
A0A024R7B2	Endothelial differentiation, sphingolipid G-protein-coupled receptor, 5, isoform CRA_a	EDG5	EDG5	GGTPGHHLLPLR	T320	1xPhospho [T3]	0	0	0	0	0	0	0	0	0	0	0	0	0	0	0	0	0	0	0	0	0	0	0	0	0	0	0	0	0	0	0	0	0	0	0	0	0	0	0	0	0	0	0	0	2.08586e+06	0	0	0	467414	0	0	0	0	0	0	0	0	0	0	0	0	0	0	0	0	0	0	0	0	0	0	0	0	0	0	0	0	0	0	0	0	0	0	0	0	0	0	0	0	0	0	0	0	0	0	0	0	0	0	0	0	0	0	0	0	0	0	0	0	0	0	0	0	0	0	0	0	0	0	0	0	0
O60869	Endothelial differentiation-related factor 1	EDF1	EDF1	MAESDWDTVTVLRK	T10	1xPhospho [T10]; 1xMet-loss+Acetyl [N-Term]	0	0	125069	147634	167893	71133.9	505962	0	0	0	0	0	0	0	0	96301.2	0	130998	0	0	84510	265193	0	0	0	0	101963	0	1.25502e+06	96280.9	63858.2	0	0	279868	0	0	471538	82924.5	0	124286	0	0	702451	0	0	0	0	1.21561e+06	1.81138e+06	2.52829e+06	0	1.86525e+06	432573	0	0	2.71208e+06	105216	0	596159	1.51544e+06	1.0178e+06	0	3.81154e+06	0	0	943350	54491.9	0	0	0	527452	0	48863.5	961049	2.2807e+06	1.92728e+06	0	0	0	1.68529e+06	898234	0	0	0	0	141454	353590	0	0	0	0	0	0	0	0	0	0	0	0	0	0	0	0	1.54288e+06	1.64858e+06	0	306706	0	0	0	0	0	0	0	220937	0	0	0	0	78928	0	170566
Q6P2E9	Enhancer of mRNA-decapping protein 4	EDC4	EDC4	GPGQVPTATSALSLELQEVEPLGLPQASPSR	S708	2xPhospho [S13; S28]	987551	0	1.2463e+06	695381	0	385463	172410	0	561330	450299	0	0	0	800627	164252	0	0	0	456882	59279.8	0	827563	262142	240625	0	206644	226753	199921	0	0	250881	235351	0	0	0	437702	309556	0	199471	0	0	0	138602	107206	108512	0	88247.9	315025	0	0	0	0	0	0	69043.2	0	106200	86849.9	0	0	0	0	77895.2	0	0	0	0	0	56550.8	0	0	0	107421	110460	0	0	0	0	0	0	0	0	0	0	0	135105	92630	0	27978.4	47965.2	0	0	0	0	0	0	0	0	0	0	0	0	679031	216656	0	0	0	281314	0	0	0	0	0	0	0	0	0	0	489187	0	0	489895
Q6P2E9	Enhancer of mRNA-decapping protein 4	EDC4	EDC4	GPGQVPTATSALSLELQEVEPLGLPQASPSR	S723	2xPhospho [S13; S28]	987551	0	1.2463e+06	695381	0	385463	172410	0	561330	450299	0	0	0	800627	164252	0	0	0	456882	59279.8	0	827563	262142	240625	0	206644	226753	199921	0	0	250881	235351	0	0	0	437702	309556	0	199471	0	0	0	138602	107206	108512	0	88247.9	315025	0	0	0	0	0	0	69043.2	0	106200	86849.9	0	0	0	0	77895.2	0	0	0	0	0	56550.8	0	0	0	107421	110460	0	0	0	0	0	0	0	0	0	0	0	135105	92630	0	27978.4	47965.2	0	0	0	0	0	0	0	0	0	0	0	0	679031	216656	0	0	0	281314	0	0	0	0	0	0	0	0	0	0	489187	0	0	489895
Q6P2E9	Enhancer of mRNA-decapping protein 4	EDC4	EDC4	DSQDASAEQSDHDDEVASLASASGGFGTK	S871	2xPhospho [S2; S6]	0	0	5.295e+06	0	0	0	1.23208e+06	5.56462e+06	0	0	0	0	0	0	0	0	0	0	0	6.83056e+06	0	0	0	3.77779e+06	345685	0	3.96204e+06	1.51231e+07	0	0	0	4.17927e+06	0	0	1.70624e+06	3.93126e+06	7.03892e+06	0	0	0	0	0	1.16348e+06	0	0	0	0	0	0	0	0	3.08608e+06	0	3.44032e+06	0	0	0	0	0	0	0	0	0	0	0	0	0	0	0	1.94827e+06	0	3.77193e+06	0	0	0	0	0	0	0	0	0	0	0	0	0	1.28256e+06	1.0803e+06	1.6063e+06	0	0	0	0	0	0	0	0	0	0	0	0	0	0	0	0	0	2.11561e+06	0	0	0	0	0	0	0	0	0	0	0	0	0	0	0	0
Q6P2E9	Enhancer of mRNA-decapping protein 4	EDC4	EDC4	DSQDASAEQSDHDDEVASLASASGGFGTK	S875	2xPhospho [S2; S6]	0	0	5.295e+06	0	0	0	1.23208e+06	5.56462e+06	0	0	0	0	0	0	0	0	0	0	0	6.83056e+06	0	0	0	3.77779e+06	345685	0	3.96204e+06	1.51231e+07	0	0	0	4.17927e+06	0	0	1.70624e+06	3.93126e+06	7.03892e+06	0	0	0	0	0	1.16348e+06	0	0	0	0	0	0	0	0	3.08608e+06	0	3.44032e+06	0	0	0	0	0	0	0	0	0	0	0	0	0	0	0	1.94827e+06	0	3.77193e+06	0	0	0	0	0	0	0	0	0	0	0	0	0	1.28256e+06	1.0803e+06	1.6063e+06	0	0	0	0	0	0	0	0	0	0	0	0	0	0	0	0	0	2.11561e+06	0	0	0	0	0	0	0	0	0	0	0	0	0	0	0	0
Q6P2E9	Enhancer of mRNA-decapping protein 4	EDC4	EDC4	GLLPGLLPAPADKLTPK	T693	1xPhospho [T15]	0	440150	390713	0	0	0	0	32851.7	0	0	0	0	0	0	0	110472	0	0	0	0	0	0	0	0	0	0	0	0	0	0	0	0	0	0	0	0	0	0	0	0	0	0	0	0	0	0	0	0	0	0	0	0	0	0	0	0	0	0	0	0	0	0	0	0	0	0	0	0	0	0	0	0	0	0	0	0	0	0	0	0	0	0	0	0	0	0	0	0	0	0	0	0	0	0	0	0	0	0	0	0	0	0	0	0	0	0	205913	0	0	0	0	158671	0	0	313745	0	0	0	0	0	0	0
H3BQ37	Enhancer of mRNA-decapping protein 3 (Fragment)	EDC3	EDC3	SQDVAVSPQQQQCSK	S131	1xCarbamidomethyl [C13]; 1xPhospho [S7]	1.32762e+07	7.68405e+06	8.0361e+06	1.07946e+07	8.80987e+06	6.08091e+06	1.05353e+07	1.57479e+07	0	1.38801e+07	7.65132e+06	1.08979e+07	5.74497e+06	7.7621e+06	8.43989e+06	2.01052e+07	9.63239e+06	7.79124e+06	7.535e+06	1.82814e+07	1.01171e+07	3.78263e+06	2.46537e+07	1.44978e+07	1.07482e+07	2.18363e+07	1.54433e+07	1.49257e+07	1.24274e+07	1.32446e+07	1.83888e+07	1.5979e+07	1.47294e+07	5.78182e+06	1.70812e+07	1.40377e+07	6.21002e+06	1.54341e+07	0	8.88985e+06	1.10532e+07	1.86343e+07	1.39309e+07	1.67732e+07	0	6.5319e+06	0	1.78762e+07	6.28159e+06	1.61982e+07	1.15095e+07	1.19546e+07	0	1.11453e+07	0	7.7373e+06	0	9.0127e+06	5.33165e+06	0	6.61966e+06	9.97905e+06	4.75727e+06	0	5.90448e+06	0	9.12021e+06	9.73218e+06	3.37313e+06	6.32392e+06	4603647	1.16191e+07	1.03763e+07	0	0	7.47076e+06	8.40101e+06	2.40455e+07	9.19874e+06	0	0	1.20401e+07	1.11035e+07	32594482	0	1.27447e+07	1.0751e+07	8.27018e+06	9.85848e+06	5.75877e+06	1.03096e+07	6.49079e+06	1.18413e+07	2.14206e+07	1.7086e+07	2.14631e+07	1.75851e+07	1.98563e+07	2.10699e+07	1.86225e+07	0	2.09082e+07	1.30363e+07	7.20281e+06	5.1656e+06	6.58685e+06	9.0224e+06	1.08934e+07	1.40719e+07	1.38503e+07	7.10851e+06	7.7026e+06	7.24772e+06	9.36059e+06	9.90867e+06	0	1.93252e+07	6.57416e+06	7.61473e+06	7.73009e+06	9.51553e+06	6.60776e+06
Q9H8V3	Protein ECT2	ECT2	ECT2	TSLADSSIFDSK	S15	1xPhospho [S2]	0	0	0	0	0	0	0	555352	0	0	0	0	0	0	0	0	0	0	0	0	0	0	0	0	0	0	0	4.76636e+06	0	0	803046	0	0	0	0	525462	513110	0	0	0	0	0	0	0	0	0	0	0	0	0	0	0	0	0	0	0	0	928135	0	0	0	0	0	0	0	0	508361	0	0	0	0	0	0	0	0	0	0	1.70079e+06	0	0	0	0	0	0	0	0	439097	0	0	0	0	0	0	0	0	0	0	0	0	0	0	0	0	0	0	0	0	0	0	0	0	0	0	0	0	0	0	0	0	0	0	0
Q9H8V3	Protein ECT2	ECT2	ECT2	ETDVSPFPPR	S397	1xPhospho [S5]	0	0	0	0	0	0	0	0	0	0	0	0	0	0	0	0	1.26226e+06	0	0	0	0	0	0	0	0	0	0	3.56143e+06	0	0	0	0	0	0	0	0	487353	0	0	0	0	0	426352	0	0	0	3.95254e+06	0	573602	0	0	0	0	0	0	0	0	0	520727	0	0	0	606704	0	0	0	0	2.47792e+06	0	2.23411e+06	0	1.18134e+06	0	0	0	6.47273e+06	0	1.48474e+06	0	0	0	0	0	0	0	0	0	352450	0	0	0	0	0	0	0	0	0	0	0	0	0	0	0	0	0	0	0	0	0	0	0	0	0	0	0	0	0	0	0	0	0	0
Q3KR19	ECM2 protein	ECM2	ECM2	KEALQSEEDEEVKEEDTEQK	S191	1xPhospho [S6]	0	0	0	0	1.19561e+06	0	0	0	0	0	0	0	0	0	0	0	0	0	2.27873e+06	0	0	0	3.18361e+06	1.93951e+06	0	0	0	0	0	0	0	4.49274e+06	0	0	1.0206e+06	0	0	0	0	0	0	0	2.28755e+06	0	3.88536e+06	0	0	0	0	0	0	0	0	0	0	0	0	1.76781e+06	2.24668e+06	0	0	0	0	6.23851e+07	0	0	0	0	0	0	0	0	1.0273e+06	843737	0	0	0	0	0	0	0	0	0	0	0	0	827078	4.47047e+06	0	0	0	0	0	0	0	0	0	0	0	0	0	0	0	0	0	0	0	0	0	2.53896e+06	0	0	0	0	0	0	0	0	0	0	0	0
Q3KR19	ECM2 protein	ECM2	ECM2	EALQSEEDEEVKEEDTEQKR	S191	1xPhospho [S5]	1.12245e+08	2.8215e+07	9.19843e+06	1.83287e+07	1.90906e+07	9.82364e+06	1.57041e+07	3.04704e+07	1.67197e+07	3.43949e+07	2.09107e+07	1.3566e+07	1.03561e+07	0	2.49223e+07	3.63869e+07	3.25036e+07	3.40927e+07	2.2505e+07	1.34951e+07	5.43364e+06	2.49672e+07	8.14043e+07	3.44543e+07	3.89593e+07	3.47195e+07	1.46051e+07	3.79911e+06	2.32021e+07	2.76378e+07	1.32765e+07	1.8513e+08	2.12292e+07	6.19355e+07	2.23725e+07	3.20554e+07	7.41707e+06	2.84006e+07	0	3.17597e+07	1.42222e+07	4.43482e+07	9.58525e+07	2.26329e+07	1.14137e+08	2.05135e+07	9.55837e+06	1.61022e+07	4.25773e+07	2.98908e+07	2.29263e+07	1.16298e+07	2.34936e+07	2.10849e+07	22601014	3.11532e+07	8.66206e+06	3.73479e+07	4.25767e+07	1.79604e+07	1.75724e+07	2.64466e+07	1.36768e+07	0	3.2388e+07	1.93146e+07	1.68841e+07	1.37506e+07	2.24765e+07	1.7059e+07	7.95301e+06	0	1.77664e+07	1.24078e+07	9.1958e+06	9.91913e+06	1.24907e+07	9.18411e+06	3.38916e+07	1.36179e+07	2.19726e+07	1.98638e+07	2.11045e+07	0	9.79302e+06	2.11303e+07	2.56315e+07	1.07414e+08	1.77194e+07	3.06521e+07	2.87409e+07	1.93318e+07	2.529e+07	3.47639e+07	1.73649e+08	3.6369e+07	5.72384e+07	5.58884e+07	3.7683e+07	2.11755e+07	1.72328e+07	6.77023e+07	4.01289e+07	2.0009e+07	1.99542e+07	2.24322e+07	2.94966e+07	1.48739e+07	0	5.79811e+07	1.13952e+07	3.21184e+07	2.38726e+07	2.22137e+07	0	2.86338e+07	0	2.24453e+07	2.32173e+07	1.72957e+07	1.34851e+06	2.39174e+07
Q3KR19	ECM2 protein	ECM2	ECM2	SPLPAPPR	S282	1xPhospho [S1]	1.86684e+06	748369	2.10546e+06	928709	2.01229e+06	654656	957957	1.46884e+06	0	0	919620	2.06313e+06	1.79125e+06	0	0	2.61329e+06	794342	2.19601e+06	1.7363e+06	999656	2.90911e+06	0	1.55558e+06	2.73216e+06	2.88537e+06	508033	1.66081e+06	0	1.32526e+06	0	0	932682	0	2.16195e+06	1.13655e+06	1.25384e+06	884597	1.52237e+06	0	1.33875e+08	1.51297e+07	3.94156e+06	8.70183e+06	0	8.31072e+07	2.05145e+06	1.48343e+06	1.45719e+07	2.67827e+06	4.3151e+06	4.4016e+06	1.00247e+07	4.67747e+06	2.15697e+06	3.99747e+06	4.78572e+06	2.11203e+06	0	0	2.84785e+06	3.47032e+06	2.83655e+06	2.60613e+06	0	4.31553e+06	3.1945e+07	3.92125e+06	4.23645e+06	9.27188e+06	6.69763e+06	5072555	9.53219e+06	2.08248e+06	2.63184e+06	2.92424e+06	5.1452e+07	4.49759e+06	1.00801e+06	3.81091e+06	0	7.6431e+06	9.49973e+06	0	1.30807e+07	5.99973e+06	2.03745e+06	3.84964e+06	5.43481e+06	4.93747e+06	8.42876e+06	2.67417e+06	5.06343e+06	0	4.69369e+06	0	0	3.33371e+06	2.64689e+06	1.91362e+06	0	2.43458e+06	0	0	0	0	1.03709e+06	1.8147e+06	0	0	1.99818e+06	1.16533e+06	1.20694e+06	1.17138e+06	1.06112e+06	2.43082e+06	2.39789e+06	0	3.32411e+06	0	1.7436e+06	2.72117e+06	0
P42892	Endothelin-converting enzyme 1	ECE1	ECE1	RATLDEEDLVDSLSEGDAYPNGLQVNFHSPR	T25	1xPhospho [T3]	759575	1.40508e+06	266322	320345	296966	104590	292555	442243	0	0	6.70268e+06	355884	0	179666	197054	0	163524	0	626723	88573.7	169962	619823	357492	162986	349138	434642	642390	1.8283e+06	73933.1	424025	256110	144368	0	647556	0	0	337396	356380	197705	0	0	0	4.35108e+06	0	86171.3	105997	1.96209e+06	58665.9	291712	0	0	0	210121	0	304270	73125	0	0	166456	0	0	0	119489	0	771664	514888	6.22638e+06	0	196068	4.23499e+06	32578.6	0	69863.5	0	288278	126906	114957	172416	220041	0	144254	112611	0	0	0	72833.3	99820.8	0	206319	0	0	0	0	0	0	0	0	0	3.12011e+06	0	0	335981	0	676712	0	0	1.1441e+06	470309	0	667643	221589	0	276348	252824	0	0	0	0	0	166521	140424	0
Q99848	Probable rRNA-processing protein EBP2	EBNA1BP2	EBNA1BP2	ESYDDVSSFR	S270	1xPhospho [S8]	1.25304e+06	1.13925e+06	2.35757e+06	663273	0	0	596362	846419	1.16424e+06	0	1.4005e+06	0	0	0	0	0	0	774298	518668	602471	0	0	0	0	0	0	780467	0	0	816888	686659	0	0	0	0	0	854616	0	0	0	0	0	0	0	0	0	0	0	0	0	0	0	0	0	270530	0	0	1.06746e+06	746048	0	0	0	0	0	0	0	0	0	0	0	0	0	0	0	0	0	0	0	0	0	0	0	0	0	0	0	0	0	0	0	0	0	0	0	0	0	0	0	0	0	0	0	733204	0	0	958308	0	1.04068e+06	0	0	0	669705	0	682575	0	0	0	0	0	0	0	2.11491e+06
E9PN10	Receptor-binding cancer antigen-expressed on SiSo cells (Fragment)	EBAG9	EBAG9;RCAS1	IEGGNGNVATQQNSLEQLEPDYFK	S86	1xPhospho [S14]	0	0	153397	0	498319	319631	0	492782	0	0	0	0	0	0	0	0	0	64261.8	0	0	62907.2	0	0	0	0	0	0	778586	0	0	78180.3	0	0	855034	0	0	0	0	0	0	0	0	386742	0	0	0	0	0	0	0	0	0	328856	0	0	384543	0	0	71570	0	0	0	420116	0	0	0	0	0	2.47094e+06	1.60619e+06	2.31038e+06	0	43823.3	776581	0	0	0	0	0	0	0	0	0	0	0	0	541132	737167	0	0	0	0	0	0	0	711590	0	0	0	0	0	0	539896	8.6802e+06	0	0	0	254575	0	601716	115851	274843	278574	283547	539430	0	0	106529	0	0	0	0
A0A087X060	E2F-associated phosphoprotein	EAPP	EAPP	YYDDIYFDSDSEDEDRAVQVTK	S109	2xPhospho [S9; S11]	537840	0	0	0	62331.3	0	1.99012e+06	1.69696e+06	0	0	0	0	0	0	0	216422	109368	42797.3	260813	0	33506.5	0	41632.5	0	0	59615.3	0	1.22341e+06	0	217881	0	43797.8	0	0	0	0	1.73651e+06	358460	0	0	0	0	0	0	543794	0	0	0	561795	1.64247e+06	0	983695	0	0	0	1.01095e+06	0	0	0	0	751393	0	974840	0	0	1.77104e+06	0	0	0	444704	4.59944e+06	0	0	0	0	1.14888e+06	0	0	0	0	0	0	0	0	0	67271.1	2.52008e+06	2.49552e+06	1.06576e+06	0	0	0	0	0	0	0	181305	0	0	0	0	0	296423	0	0	2.27455e+06	0	164409	0	0	0	0	0	0	286121	0	0	83493.7	0	0	0	0
A0A087X060	E2F-associated phosphoprotein	EAPP	EAPP	YYDDIYFDSDSEDEDRAVQVTK	S111	2xPhospho [S9; S11]	537840	0	0	0	62331.3	0	1.99012e+06	1.69696e+06	0	0	0	0	0	0	0	216422	109368	42797.3	260813	0	33506.5	0	41632.5	0	0	59615.3	0	1.22341e+06	0	217881	0	43797.8	0	0	0	0	1.73651e+06	358460	0	0	0	0	0	0	543794	0	0	0	561795	1.64247e+06	0	983695	0	0	0	1.01095e+06	0	0	0	0	751393	0	974840	0	0	1.77104e+06	0	0	0	444704	4.59944e+06	0	0	0	0	1.14888e+06	0	0	0	0	0	0	0	0	0	67271.1	2.52008e+06	2.49552e+06	1.06576e+06	0	0	0	0	0	0	0	181305	0	0	0	0	0	296423	0	0	2.27455e+06	0	164409	0	0	0	0	0	0	286121	0	0	83493.7	0	0	0	0
B4DWJ3	ELL-associated factor 2	EAF2	EAF2	MSPASPIDDIER	S154	1xPhospho [S5]; 1xOxidation [M1]	767943	0	0	1.98668e+06	0	0	1.80876e+06	1.46731e+06	0	0	1.20045e+06	0	0	0	0	0	0	0	0	2.03994e+06	776655	0	0	0	3.46842e+06	1.30041e+06	0	784611	918103	0	774119	1.45495e+06	0	0	0	662959	2.41649e+06	0	0	0	3.36376e+06	1.09425e+06	2.03215e+06	1.8484e+06	675899	0	0	918633	1.24451e+06	4.47237e+06	0	2.91742e+06	1.63589e+06	0	1.72836e+06	2.51256e+06	0	5.62359e+06	3.85587e+06	0	0	0	0	0	1.85748e+06	4.0898e+06	0	2.30247e+06	2.78038e+06	1.95711e+06	0	0	1.38214e+06	2.13736e+06	1.79641e+06	0	0	2.18056e+06	0	0	0	1.78088e+06	0	0	0	2.11164e+06	2.83697e+06	1.69885e+06	3.13861e+06	2.7406e+06	0	0	0	0	0	0	0	0	0	0	0	0	0	0	0	0	0	0	0	0	0	0	0	0	0	0	0	0	0	0	2.27824e+06	0
B4DWJ3	ELL-associated factor 2	EAF2	EAF2	MSPASPIDDIER	S154	1xPhospho [S5]	0	0	0	0	0	0	0	0	0	0	789241	0	0	0	0	0	0	0	0	2.44099e+06	0	0	1.78303e+06	1.08698e+06	1.43605e+06	2.1481e+06	0	2.10434e+06	0	0	0	0	0	0	1.8037e+06	1.21252e+06	3.62943e+06	1.48537e+06	741760	0	3.77776e+06	0	2.43017e+06	0	826873	1.41807e+06	0	1.39664e+06	1.71003e+06	7.7803e+06	0	2.05379e+06	750796	0	0	1.54335e+06	0	2.37939e+06	1.65067e+06	0	0	0	449582	0	1.55585e+06	2.62928e+06	943853	0	2.40306e+06	1.64183e+06	0	0	1.34882e+06	1.20212e+06	542424	0	0	2.55173e+06	0	0	0	0	0	0	0	0	2.3462e+06	2.00528e+06	0	0	0	0	0	0	0	0	0	0	0	0	0	0	0	0	0	0	0	0	0	0	0	0	0	0	0	0	0	0	0	0	1.9085e+06	0
Q96JC9	ELL-associated factor 1	EAF1	EAF1	TSPLKDNPSPEPQLDDIKR	S165	2xPhospho [S9; S/T]	1.2292e+07	6.3025e+07	6.81306e+07	6.01298e+07	5.00746e+07	3.50532e+07	4.80587e+07	8.55035e+07	4.84036e+07	5.65161e+07	6.31512e+07	1.7612e+07	6.88209e+07	539201	5.5003e+07	4.5249e+07	4.15632e+07	5.80642e+07	2.37837e+07	8.52429e+07	4.11701e+07	5.50466e+07	5.52119e+07	6.43588e+07	3.76929e+07	8.84409e+07	5.0428e+07	8.07494e+07	4.68603e+07	5.50309e+07	8.0428e+07	5.78716e+07	0	6.22571e+07	4.8387e+07	5.43969e+07	7.61385e+07	5.47636e+07	5.12685e+07	8.9008e+07	9.21004e+07	9.64764e+07	9.49815e+07	7.5593e+07	2.7554e+07	5.34158e+07	5.93493e+07	5.98474e+07	5.57308e+07	7.49699e+07	4.52121e+07	5.63011e+07	4.84794e+07	5.80544e+07	3.71458e+07	5.10582e+07	1.80088e+07	1.19749e+08	6.49717e+07	2.44582e+07	3.19455e+07	5.19644e+07	3.24264e+07	8.17453e+07	7.95582e+07	5.2535e+07	3.73471e+07	4.45672e+07	5.40186e+07	4.48681e+07	56326339	1.0507e+08	6.33868e+07	5.46575e+07	4.5124e+07	5.83524e+07	3.61234e+07	9.38334e+07	3.42297e+07	2.59638e+07	5.42915e+07	5.53684e+07	4.27011e+07	2.0725e+06	3.86407e+07	7.75904e+07	8.19781e+07	7.86629e+07	7.68677e+07	7.43467e+07	5.61186e+07	3.42097e+07	6.8717e+06	6.46416e+07	5.43123e+07	1.44137e+08	5.68494e+07	5.98839e+07	5.55748e+07	5.68602e+07	3.57906e+07	5.15588e+07	4.18541e+07	2.24327e+07	3.57136e+07	3.2963e+07	2.47278e+07	2.04657e+07	6.79995e+06	2.93168e+07	4.25551e+07	2.38855e+07	3.12842e+07	5.07372e+07	1.12618e+06	1.82677e+06	0	2.47948e+07	1.24505e+06	2.70796e+07	7.9265e+07	4.04307e+07
Q96JC9	ELL-associated factor 1	EAF1	EAF1	DNPSPEPQLDDIKR	S165	1xPhospho [S4]	0	5.46514e+06	7.58457e+06	5.67277e+06	6.26525e+06	3.56254e+06	4.78876e+06	7.35956e+06	4.12941e+06	4.89677e+06	6.20544e+06	0	6.64921e+06	0	4.21315e+06	5.6026e+06	896159	3.29022e+06	3.63524e+06	6.60498e+06	1.62016e+06	0	1.84947e+06	5.73702e+06	4.09195e+06	9.39352e+06	4.76442e+06	7.44466e+06	3.57193e+06	4.67979e+06	8.2144e+06	5.49291e+06	0	0	5.71526e+06	2.40831e+06	3.04745e+06	2.35057e+06	2.73609e+06	4.63217e+06	3.78445e+06	7.78578e+06	1.03691e+07	1.27437e+07	1.12758e+06	5.21943e+06	5.8644e+06	2.6458e+06	4.0317e+06	6.42391e+06	6.13104e+06	4.4295e+06	0	7.07869e+06	4.61118e+06	5.61124e+06	1.45791e+06	0	8.29912e+06	620608	1.26611e+06	7.46185e+06	4.89231e+06	0	1.1393e+07	6.66064e+06	5.15823e+06	3.64117e+06	5.79714e+06	1.86959e+06	4.25501e+06	9.46168e+06	2.31376e+06	7.58125e+06	4.86161e+06	2.94721e+06	3.79793e+06	1.40357e+07	5.41129e+06	0	3.47784e+06	7.3569e+06	0	0	0	8.94333e+06	1.03501e+07	9.37442e+06	2.45859e+06	8.94087e+06	6.21336e+06	4.14344e+06	0	2.09961e+06	8.84295e+06	3.88875e+06	9.77436e+06	0	5.12809e+06	2.767e+06	0	6.1269e+06	3.98124e+06	1.84286e+06	1.88235e+06	1.64937e+06	5.0326e+06	2.9263e+06	0	3.29187e+06	4.47133e+06	0	3.34768e+06	4.15296e+06	5.37087e+06	6.17962e+06	0	5.69769e+06	0	0	4.43691e+06	3.82128e+06
Q96JC9	ELL-associated factor 1	EAF1	EAF1	TSPLKDNPSPEPQLDDIK	S158	2xPhospho [S2; S9]	2.82053e+06	0	0	0	1.59005e+06	2.14156e+06	0	3.26036e+06	4.82665e+06	0	1.50045e+06	0	0	0	0	0	1.49991e+06	0	2.95203e+06	0	0	4.70654e+06	0	0	0	0	0	871826	0	0	0	5.29422e+06	1.37258e+06	0	2.20798e+06	0	5.95794e+06	2.17789e+06	1.08673e+06	4.15512e+06	0	1.43812e+06	2.78639e+06	3.08843e+06	1.37499e+06	0	0	1.94446e+06	0	0	0	2.29299e+06	1.68549e+06	2.62943e+06	1.46901e+06	1.37246e+06	0	3.86591e+06	2.98841e+06	0	2.55906e+06	0	1.27711e+06	0	0	1.79484e+06	2.92526e+06	8.46089e+06	0	0	2.59922e+06	4.76582e+06	1.10556e+06	0	1.47418e+06	6.21962e+06	2.77864e+06	0	1.06952e+06	0	1.08163e+06	0	0	1.27529e+06	3.4728e+06	0	3.69088e+06	4.36713e+06	3.7681e+06	4.65995e+06	0	1.63442e+06	1.04759e+06	2.04694e+06	0	944756	980997	1.49372e+06	583289	0	0	0	0	0	1.95481e+06	1.21666e+06	2.45288e+06	3.53523e+06	0	677365	0	2.4387e+06	1.48735e+06	5.43166e+06	0	0	0	0	0	0	2.48403e+06	2.22937e+06
Q96JC9	ELL-associated factor 1	EAF1	EAF1	TSPLKDNPSPEPQLDDIK	S165	2xPhospho [S2; S9]	2.82053e+06	0	0	0	1.59005e+06	2.14156e+06	0	3.26036e+06	4.82665e+06	0	1.50045e+06	0	0	0	0	0	1.49991e+06	0	2.95203e+06	0	0	4.70654e+06	0	0	0	0	0	871826	0	0	0	5.29422e+06	1.37258e+06	0	2.20798e+06	0	5.95794e+06	2.17789e+06	1.08673e+06	4.15512e+06	0	1.43812e+06	2.78639e+06	3.08843e+06	1.37499e+06	0	0	1.94446e+06	0	0	0	2.29299e+06	1.68549e+06	2.62943e+06	1.46901e+06	1.37246e+06	0	3.86591e+06	2.98841e+06	0	2.55906e+06	0	1.27711e+06	0	0	1.79484e+06	2.92526e+06	8.46089e+06	0	0	2.59922e+06	4.76582e+06	1.10556e+06	0	1.47418e+06	6.21962e+06	2.77864e+06	0	1.06952e+06	0	1.08163e+06	0	0	1.27529e+06	3.4728e+06	0	3.69088e+06	4.36713e+06	3.7681e+06	4.65995e+06	0	1.63442e+06	1.04759e+06	2.04694e+06	0	944756	980997	1.49372e+06	583289	0	0	0	0	0	1.95481e+06	1.21666e+06	2.45288e+06	3.53523e+06	0	677365	0	2.4387e+06	1.48735e+06	5.43166e+06	0	0	0	0	0	0	2.48403e+06	2.22937e+06
A0AVK6	Transcription factor E2F8	E2F8	E2F8	MLISAVSPEIR	S71	1xPhospho [S7]	0	0	0	0	0	0	0	0	0	0	0	0	0	0	0	0	0	0	0	0	0	0	0	0	0	0	0	9.48387e+06	0	0	0	0	0	0	0	0	678804	0	0	0	0	0	0	0	0	0	0	0	0	560890	0	0	0	0	0	0	0	0	0	0	0	0	0	0	0	0	0	0	0	239472	0	0	0	0	0	0	0	0	0	0	0	0	0	0	0	0	0	0	0	0	0	0	0	0	0	0	0	0	0	0	0	0	0	0	0	0	0	0	0	0	0	0	0	0	0	0	0	0	0	0	0	0
A0AVK6	Transcription factor E2F8	E2F8	E2F8	MLISAVSPEIR	S71	1xPhospho [S7]; 1xOxidation [M1]	0	0	0	0	0	0	842866	0	0	0	0	0	0	0	0	0	0	0	0	0	668264	0	0	0	0	0	0	4.7511e+06	0	0	0	0	0	0	438289	0	661565	0	0	0	0	0	0	0	0	0	0	0	515621	0	0	0	0	0	0	0	0	0	0	0	0	0	0	0	0	0	0	0	0	0	0	0	0	0	0	0	0	0	0	0	0	0	0	0	0	0	0	0	0	0	0	0	0	0	0	0	0	0	0	0	0	0	0	1.24581e+06	0	0	0	0	0	0	0	0	0	0	0	0	0	0	0	0	0	0
A0AVK6	Transcription factor E2F8	E2F8	E2F8	DCIHEHLSGDEFEK	S102	1xCarbamidomethyl [C2]; 1xPhospho [S8]	0	906423	0	0	0	0	0	0	1.22057e+06	1.72995e+06	0	0	0	0	686904	1.09062e+06	0	0	0	1.03222e+06	0	0	3.55958e+06	0	1.63802e+06	0	0	2.52837e+07	840572	0	2.94865e+06	924317	0	0	0	0	0	1.12764e+06	942025	0	4.68168e+06	0	1.2831e+06	0	1.07653e+06	0	0	0	700044	0	0	0	0	0	926083	0	0	672299	650295	648713	0	0	829542	0	0	0	933024	0	0	7.06783e+06	0	0	0	0	0	0	0	3.43851e+06	0	0	0	0	0	0	0	0	1.02147e+06	698607	0	0	0	839220	0	0	0	0	0	0	0	0	0	0	0	0	0	0	0	0	0	0	0	0	0	0	0	0	0	0	0	0	0	0
A0AVK6	Transcription factor E2F8	E2F8	E2F8	KINSAPSSPIK	S413	2xPhospho [S4; S7]	0	0	0	0	0	0	0	0	867732	0	0	0	0	0	0	0	0	0	0	0	0	0	3.34822e+06	1.35972e+06	1.6356e+07	0	0	7.72252e+06	0	0	0	2.95094e+06	0	0	0	0	0	0	0	0	0	2.93174e+06	0	0	0	0	1.14909e+06	0	0	0	0	0	0	0	0	0	0	0	0	0	0	0	0	3.80215e+08	0	0	0	0	0	0	0	0	0	0	0	0	0	0	0	0	0	0	0	0	0	0	8.41557e+07	1.54931e+06	0	2.12592e+06	0	0	0	0	0	2.61783e+06	0	0	0	4.20979e+07	0	5.79816e+07	0	0	0	0	0	0	0	0	0	0	0	2.44017e+06	0	0	0	0	0	0	0	0
A0AVK6	Transcription factor E2F8	E2F8	E2F8	KINSAPSSPIK	S416	2xPhospho [S4; S7]	0	0	0	0	0	0	0	0	867732	0	0	0	0	0	0	0	0	0	0	0	0	0	3.34822e+06	1.35972e+06	1.6356e+07	0	0	7.72252e+06	0	0	0	2.95094e+06	0	0	0	0	0	0	0	0	0	2.93174e+06	0	0	0	0	1.14909e+06	0	0	0	0	0	0	0	0	0	0	0	0	0	0	0	0	3.80215e+08	0	0	0	0	0	0	0	0	0	0	0	0	0	0	0	0	0	0	0	0	0	0	8.41557e+07	1.54931e+06	0	2.12592e+06	0	0	0	0	0	2.61783e+06	0	0	0	4.20979e+07	0	5.79816e+07	0	0	0	0	0	0	0	0	0	0	0	2.44017e+06	0	0	0	0	0	0	0	0
H3BMP3	Transcription factor E2F4	E2F4	E2F4	MAEAGPQAPPPPGTPSR	T14	1xPhospho [T14]; 1xMet-loss+Acetyl [N-Term]	8.2049e+06	4.03056e+06	6.95235e+06	4.66363e+06	2.74946e+06	2.03377e+06	4.95459e+06	6.36481e+06	0	1.00441e+07	5.47762e+06	3.82192e+06	4.13231e+06	1.27261e+07	2.76289e+06	2.89333e+06	5.07251e+06	1.07925e+06	3.80683e+06	6.16008e+06	2.37024e+06	6.87389e+06	1.43692e+06	6.08445e+06	3.26465e+06	2.90986e+06	8.89212e+06	9.16559e+06	0	6.16906e+06	2.62056e+06	3.50195e+06	0	930802	0	4.856e+06	2.9641e+06	3.03319e+06	3.38375e+06	0	1.598e+06	0	3.41598e+06	0	5.33575e+06	3.25374e+06	3.59868e+06	5.00098e+06	4.65061e+06	3.72972e+06	5.53154e+06	1.56944e+06	4.61409e+06	2.34547e+06	2.92944e+06	3.59084e+06	2.60384e+06	4.61441e+06	2.79569e+06	3.86058e+06	3.10028e+06	0	5.10225e+06	0	2.81932e+06	3.14612e+06	2.79561e+06	2.14812e+06	0	4.46418e+06	5.51754e+06	0	2.07646e+06	3.93138e+06	2.62172e+06	5.18195e+06	4.67202e+06	7.48647e+06	1.37278e+06	6.29253e+06	2.95595e+06	0	0	0	0	2.01632e+06	3.5267e+06	3.45992e+06	9.24614e+06	3.87057e+06	1.87451e+06	3.93718e+06	0	0	6.02195e+06	0	0	0	2.75254e+06	0	7.41505e+06	0	0	8.33445e+06	5.97478e+06	5.20598e+06	1.00287e+07	7.05666e+06	0	9.62243e+06	2.524e+06	4.83898e+06	3.77534e+06	2.54575e+06	7.887e+06	8.96593e+06	0	5.87215e+06	6.4174e+06	1.95332e+06	4.98596e+06	2.97103e+06
Q24JQ3	E2F3 protein	E2F3	E2F3	LDELIQSCTLDLK	S38	1xCarbamidomethyl [C8]; 2xPhospho [S7; T9]	329353	0	0	0	0	0	0	0	4.15013e+06	0	0	0	0	0	1.4177e+06	0	0	0	54829.2	0	0	0	2.79847e+06	0	1.25771e+06	0	3.65285e+06	0	2.0562e+06	0	0	1.76836e+06	0	0	0	1.57597e+06	0	0	1.48862e+06	1.52444e+06	0	0	729625	1.13867e+06	0	0	1.17337e+06	0	0	0	0	0	0	0	0	0	2.18213e+06	0	1.74882e+06	0	0	0	0	0	1.02173e+06	2.49212e+06	0	0	0	0	1.36496e+06	0	0	1.57604e+06	1.28847e+06	0	0	0	1.03455e+06	0	0	1.90104e+06	0	0	0	0	0	0	0	0	2.95895e+06	0	0	0	0	0	0	0	0	0	0	1.92924e+06	0	1.7233e+06	0	2.3156e+06	0	253971	0	139130	0	4.74696e+06	0	3.96405e+06	0	0	0	1.91769e+06	0	0	0	0
Q24JQ3	E2F3 protein	E2F3	E2F3	LDELIQSCTLDLK	T40	1xCarbamidomethyl [C8]; 2xPhospho [S7; T9]	329353	0	0	0	0	0	0	0	4.15013e+06	0	0	0	0	0	1.4177e+06	0	0	0	54829.2	0	0	0	2.79847e+06	0	1.25771e+06	0	3.65285e+06	0	2.0562e+06	0	0	1.76836e+06	0	0	0	1.57597e+06	0	0	1.48862e+06	1.52444e+06	0	0	729625	1.13867e+06	0	0	1.17337e+06	0	0	0	0	0	0	0	0	0	2.18213e+06	0	1.74882e+06	0	0	0	0	0	1.02173e+06	2.49212e+06	0	0	0	0	1.36496e+06	0	0	1.57604e+06	1.28847e+06	0	0	0	1.03455e+06	0	0	1.90104e+06	0	0	0	0	0	0	0	0	2.95895e+06	0	0	0	0	0	0	0	0	0	0	1.92924e+06	0	1.7233e+06	0	2.3156e+06	0	253971	0	139130	0	4.74696e+06	0	3.96405e+06	0	0	0	1.91769e+06	0	0	0	0
Q01094	Transcription factor E2F1	E2F1	E2F1	QGPIDVFLCPEETVGGISPGKTPSQEVTSEEENR	S307	1xCarbamidomethyl [C9]; 1xPhospho [S18]	0	0	0	516773	0	0	189544	323567	0	0	0	0	0	0	0	0	0	166257	337543	0	0	317195	0	0	370232	0	199878	930692	0	0	0	186347	0	0	0	0	0	200196	168359	0	0	0	0	0	140214	0	0	0	0	0	0	0	0	0	0	0	0	0	0	0	0	0	0	0	0	0	0	0	0	158238	0	0	109908	0	0	0	0	0	0	0	349438	0	0	0	0	0	0	136158	0	0	0	0	0	0	0	0	0	0	0	0	0	0	0	0	0	0	1.23496e+06	0	0	291389	0	0	0	0	0	0	0	0	0	0	0	0
Q01094	Transcription factor E2F1	E2F1	E2F1	ATDSATIVSPPPSSPPSSLTTDPSQSLLSLEQEPLLSR	S337	1xPhospho [S14]	0	0	0	0	0	0	0	0	0	0	0	0	0	0	0	0	0	0	0	0	0	0	0	0	186127	80434.2	0	581276	0	0	0	0	0	402947	0	0	129134	182245	0	0	0	0	0	0	0	0	0	0	0	0	0	0	0	0	0	0	0	0	0	0	0	0	0	0	0	0	0	0	0	0	0	0	0	0	56024.2	0	0	0	0	0	0	0	0	0	0	0	0	0	0	0	0	0	0	0	0	0	0	0	0	0	0	0	0	0	0	0	0	0	0	0	0	0	0	0	757612	184492	0	0	0	0	0	0
Q01094	Transcription factor E2F1	E2F1	E2F1	APVDEDRLSPLVAADSLLEHVR	S375	1xPhospho [S9]	0	0	178347	0	0	0	0	0	0	0	82778.2	0	0	0	0	0	0	0	0	0	0	0	0	0	0	0	0	507222	0	0	0	0	0	0	0	0	0	0	55395.7	0	0	0	0	0	0	0	0	0	0	0	0	0	0	0	0	0	0	101094	0	0	0	0	82264.9	0	0	0	0	0	81302.1	0	0	0	0	0	0	0	0	0	0	0	0	0	0	0	0	0	0	0	0	0	0	0	0	0	0	0	0	0	0	0	0	0	0	92361.8	0	0	0	0	0	0	0	0	0	0	0	0	0	0	0	0	0	0
O75923	Dysferlin	DYSF	DYSF	KLPSRPPPHYPGIK	S191	1xPhospho [S4]	0	0	0	0	4.45577e+06	4.32766e+06	1.5199e+06	806777	0	4.79132e+06	3.94818e+06	0	0	0	585746	0	2.34386e+06	0	3.73403e+06	0	842506	0	0	0	0	0	0	0	1.52641e+06	1.37338e+06	0	0	0	0	0	0	0	0	0	0	0	2.20137e+06	1.56413e+06	7.91823e+06	7.61079e+06	0	0	0	0	0	9.19309e+06	0	1.85908e+06	0	1.37714e+06	0	1.29614e+07	0	0	0	1.58724e+06	2.03139e+07	2.13858e+06	1.50603e+07	0	0	1.1015e+07	5.02638e+06	0	0	0	0	2.21311e+06	2.44478e+06	3.49471e+06	1.51245e+06	2.48489e+06	0	1.22462e+07	2.55413e+06	0	6.5235e+06	3.28764e+06	0	0	5.28311e+06	436023	0	1.29957e+06	4.03922e+06	1.077e+07	1.33618e+07	0	0	0	0	1.91405e+06	0	0	0	0	0	1.65534e+06	5.59822e+06	693818	4.33061e+06	1.25637e+07	8.12633e+06	3.33954e+06	7.1415e+06	5.65045e+06	1.69471e+06	2.77926e+06	3.77484e+06	1.09629e+07	3.84358e+06	0	7.91329e+06	0	1.82051e+06	5.08706e+06	2.39717e+06
Q92630	Dual specificity tyrosine-phosphorylation-regulated kinase 2	DYRK2	DYRK2;DYRK4	QLQASPGLGAGATR	S30	1xPhospho [S5]	1.8389e+06	0	2.75003e+06	0	1.30448e+06	0	1.50317e+06	3.93556e+06	0	0	1.39023e+06	0	0	0	2.46124e+06	0	4.35313e+06	2.43643e+06	0	2.00074e+06	2.37182e+06	0	2.907e+06	2.90856e+06	3.65355e+06	1.80757e+06	4.6355e+06	2.39037e+06	4.6157e+06	1.01688e+06	0	3.3314e+06	2.95862e+06	3.74469e+06	5.15918e+06	0	2.86357e+06	0	3.15843e+06	0	0	0	0	0	759448	0	0	0	812102	0	0	0	0	0	0	2.98891e+06	0	0	0	0	1.21266e+06	0	0	0	0	2.27612e+06	0	0	1.74886e+06	535853	1.10927e+06	0	0	0	0	0	0	0	0	0	0	0	0	0	0	0	0	0	0	0	0	0	0	3.50151e+06	0	0	0	0	0	0	0	0	0	1.66033e+06	2.03207e+06	1.8829e+06	0	0	0	0	0	2.16648e+06	1.24939e+06	0	0	0	0	1.55178e+06	0	0	0	0
Q92630	Dual specificity tyrosine-phosphorylation-regulated kinase 2	DYRK2	DYRK2;DYRK4	KPSAAAPAAYPTGR	S7	1xPhospho [S3]	0	0	0	1.92898e+06	740919	0	0	932597	2.10964e+06	0	1.072e+06	0	0	0	0	0	2.46979e+06	0	0	0	529491	0	0	0	0	0	0	0	632421	0	0	0	0	0	0	909477	0	0	0	2.98392e+06	9.12658e+06	0	0	0	0	0	0	0	0	0	0	1.29077e+06	0	0	0	0	0	0	0	0	0	0	1.14105e+06	0	3.14675e+06	0	0	2.90833e+06	0	1.11581e+06	901500	3.99945e+06	0	3.11846e+06	0	0	0	0	0	0	0	0	3.29964e+06	1.09703e+07	3.95101e+06	0	0	0	0	0	0	910723	3.57021e+06	1.37085e+07	0	0	0	7.61265e+06	17968306	0	0	0	2.97959e+06	0	0	776248	0	1.51707e+06	0	0	1.84455e+06	0	0	0	1.57773e+06	0	0	0	0	0	0	0
A0A2R8Y6L5	Dual-specificity kinase (Fragment)	DYRK1A	DYRK1A;DYRK1B	IYQYIQSR	Y321	1xPhospho [Y4]	1.01158e+08	6.34452e+07	9.92326e+07	1.04341e+08	1.35983e+08	9.35153e+07	1.24599e+08	1.23812e+08	1.27235e+08	1.38164e+08	1.50014e+08	1.18257e+08	2.30313e+08	1.54938e+08	135969723	1.15914e+08	1.13906e+08	7.49687e+07	1.20786e+08	1.15774e+08	1.40784e+08	4.36168e+07	1.04907e+08	1.24885e+08	2.02286e+08	9.11343e+07	1.45055e+08	234878232	2.16321e+08	1.16743e+08	7.55002e+07	1.57228e+08	1.99793e+08	1.95854e+08	1.98014e+08	131068212	1.34135e+08	1.51064e+08	1.81952e+08	1.28557e+08	1.65021e+08	3.9767e+07	1.49027e+08	4.21848e+07	1.08949e+08	1.18906e+08	1.00104e+08	1.5657e+08	143853892	9.82054e+07	1.13053e+08	1.38476e+08	116889319	1.29845e+08	1.38281e+08	1.24152e+08	1.19288e+08	5.98417e+07	9.99093e+07	1.33139e+08	1.50995e+08	3.56204e+07	1.32236e+08	9.52429e+07	6.78315e+07	5.26254e+07	1.37442e+08	1.21164e+08	1.77682e+08	9.97094e+07	72287320	6.82244e+07	6.90385e+07	1.54895e+08	1.76727e+08	1.6957e+08	1.36009e+08	1.5548e+08	1.37721e+08	1.3328e+08	2.50511e+08	1.46716e+08	1.80785e+08	3.44879e+08	3.16624e+08	2.85571e+07	8.10546e+07	1.39972e+08	1.73185e+08	1.1374e+08	4.96039e+07	1.41296e+08	2.4328e+08	191290881	1.69673e+08	9.5778e+07	1.03179e+08	2.21123e+08	2.50998e+08	2.69095e+08	1.81381e+08	2.13128e+08	5.43839e+07	9.60612e+07	1.4684e+08	1.20857e+08	128908151	9.44776e+07	1.46751e+08	1.36054e+08	1.29227e+08	1.22717e+08	1.11604e+08	1.04674e+08	1.07228e+08	185488765	8.16349e+07	1.32771e+08	1.18774e+08	1.41509e+08	2.39042e+08	101001088
Q5JR98	Dynein light chain Tctex-type 4	DYNLT4	DYNLT4	RNSLVGPGAGPGGQRPSLGPVPPLGSR	S66	1xPhospho [S3]	0	0	1.04769e+06	0	0	0	0	0	0	0	0	0	0	0	0	0	0	0	0	0	0	0	0	0	0	0	0	0	0	0	0	0	0	0	0	0	0	0	2.85954e+06	0	0	0	0	0	4.49511e+06	0	0	1.60402e+06	816234	0	0	0	0	0	0	0	0	0	0	0	0	0	0	0	0	0	3.40381e+06	0	0	0	1.41928e+06	0	0	0	0	0	0	0	0	0	0	0	0	0	0	4.17435e+06	6.40425e+06	793207	0	0	7.38186e+06	0	0	0	0	0	0	0	0	0	0	0	0	0	0	0	0	0	0	0	0	0	0	0	0	0	0	0	0	0	0	0
Q8WVS4	Cytoplasmic dynein 2 intermediate chain 1	DYNC2I1	DYNC2I1	SNSFSDKGEER	S247	1xPhospho [S3]	2.38704e+06	2.09431e+06	5.18727e+06	0	0	0	845583	0	0	0	0	0	2.45883e+06	0	2.18803e+06	0	4.9952e+06	3.43572e+06	1.58126e+06	2.28506e+06	2.20931e+06	0	5.0505e+06	3.96369e+06	0	6.78859e+06	0	0	0	2.07782e+06	0	0	0	0	0	0	1.11246e+06	3.99857e+06	3.11884e+06	0	0	0	2.50241e+06	0	0	0	5.14818e+06	0	6.52775e+06	8.92276e+06	0	0	0	0	5.61594e+06	0	0	2.68386e+06	1.22654e+07	2.31591e+06	0	0	7.40863e+06	0	0	0	0	0	0	0	0	0	1.3695e+07	3.26155e+06	3.28914e+06	0	4.46689e+06	1.72871e+06	0	0	0	5.13522e+06	6.26046e+06	0	0	1.52878e+06	0	1.29721e+06	0	0	0	0	1.26941e+07	1.31628e+06	0	0	0	0	0	0	0	0	0	0	0	0	0	0	0	0	0	0	0	0	1.0228e+07	0	0	0	0	3.58784e+06	0	1.70582e+06
A0A024R6Z0	Dynein light intermediate chain	DYNC1LI2	DYNC1LI2	SGQKTVLSNVQEELDR	T463	1xPhospho [T5]	122582	0	2.46451e+06	0	1.0934e+06	890268	738458	0	0	0	0	0	0	0	0	0	186779	0	0	693711	0	0	0	0	0	0	1.07263e+06	5.13223e+06	0	0	0	0	0	0	705076	1.3968e+06	673673	0	5.61183e+06	0	0	0	0	0	0	0	769725	0	0	0	0	1.73267e+06	0	0	595002	0	453460	0	0	472752	541887	0	3.79853e+06	0	0	0	398300	0	0	3.41687e+06	1.27936e+06	0	0	1.93862e+06	3.88385e+06	1.27639e+06	2.14331e+06	0	0	1.59346e+06	2.40165e+06	0	0	0	0	0	0	868236	0	0	0	0	0	0	0	0	0	0	0	0	0	0	0	0	696832	1.56816e+06	2.48834e+06	0	0	296471	0	0	1.51191e+06	5.58705e+06	241774	0	0	0	0	3.54258e+06	0	0
A0A024R6Z0	Dynein light intermediate chain	DYNC1LI2	DYNC1LI2	DFQDYMEPEEGCQGSPQR	S194	1xCarbamidomethyl [C12]; 1xPhospho [S15]; 1xOxidation [M6]	3.60687e+06	2.7155e+06	4.9397e+06	0	4.98712e+06	5.49448e+06	9.95036e+06	1.39434e+07	4.60317e+06	7.10293e+06	2.63658e+06	0	0	0	0	0	3.00502e+06	4.51538e+06	0	8.84134e+06	2.27412e+06	0	6.55353e+06	1.03898e+07	0	1.73653e+07	8.94527e+06	4.98207e+06	2.4328e+06	2.85955e+06	2.59929e+07	9.23911e+06	0	4.83106e+06	9.37611e+06	7.28922e+06	0	0	0	8.7245e+06	1.51084e+07	2.67512e+07	8.8264e+06	2.21925e+07	3.87521e+06	4.99886e+06	1.30033e+07	7.17435e+06	0	0	6.4917e+06	2.35017e+06	8.23257e+06	3.95969e+06	8.1802e+06	3.51179e+06	2.50203e+06	1.7549e+07	1.24462e+07	5.337e+06	2.26841e+06	6.43203e+06	4.71284e+06	6.57307e+06	1.6614e+07	0	9.39452e+06	4.87913e+06	3.4136e+06	4.23317e+06	6.14079e+06	5.9476e+06	1.46488e+07	8.0035e+06	6.57624e+06	5.10659e+06	1.00344e+07	2.13285e+07	3.45729e+06	1.83322e+06	8.82688e+06	14420780	7.80496e+06	0	5.27722e+06	1.78095e+07	1.01348e+07	1.65351e+07	1.49887e+07	1.50843e+07	7.83042e+06	6.48431e+06	7.79514e+06	6.69558e+06	8.62388e+06	2.7108e+07	9.43697e+06	7.11818e+06	4.47131e+06	7.63212e+06	8.42612e+06	0	0	0	0	0	0	7.35656e+06	0	2.48978e+06	8.92636e+06	3.60541e+06	2.36185e+06	5.54753e+06	0	0	0	0	0	0	2.83384e+06	0
A0A024R6Z0	Dynein light intermediate chain	DYNC1LI2	DYNC1LI2	DFQDYMEPEEGCQGSPQR	S194	1xCarbamidomethyl [C12]; 1xPhospho [S15]	1.39159e+07	1.57827e+07	6.60441e+06	9.76302e+06	1.18011e+07	9.43621e+06	6.77476e+06	1.08397e+07	7.48733e+06	234776	5.90197e+06	3.92537e+06	4.39188e+06	0	7.85277e+06	6.24777e+06	5.50787e+06	4.63634e+06	1.30031e+06	1.53569e+07	3.34741e+06	6.14331e+06	1.22955e+07	1.58143e+07	7.87385e+06	2.86679e+07	8.52699e+06	5.57252e+06	5.359e+06	3.26662e+06	2.70465e+07	1.24371e+07	0	1.06057e+07	5.327e+06	1.06938e+07	2.7818e+06	7.34896e+06	6.34557e+06	1.71737e+07	2.70653e+07	5.19614e+07	1.33345e+07	3.57268e+07	1.52541e+07	9.47458e+06	7.02064e+06	1.31105e+07	6.84576e+06	1.13586e+07	1.14285e+07	6.21229e+06	3.56648e+06	9.54142e+06	3.76328e+06	2.64392e+06	3.67278e+06	1.04246e+07	1.1784e+07	1.54262e+06	4.37873e+06	1.14338e+07	3.04463e+06	0	1.71103e+07	1.26501e+06	7.83974e+06	8.66623e+06	1.152e+07	4.14196e+06	5947600	1.96767e+07	1.37158e+07	5.08938e+06	6.12536e+06	1.11701e+07	3.09858e+06	3.56731e+07	0	0	6.84046e+06	6.30506e+06	4.01578e+06	0	3.66794e+06	2.92852e+07	1.42589e+07	2.83604e+07	1.90132e+07	2.25937e+07	1.30744e+07	7.35636e+06	308361	0	579161	5.32147e+06	2.19267e+07	7.41432e+06	3.71463e+06	1.03262e+07	1.21277e+07	0	2.82265e+06	2.44437e+06	2.55577e+06	3.73264e+06	0	8.54129e+06	0	1.02086e+06	1.25267e+07	3.80475e+06	2.70636e+06	3.20974e+06	1.28816e+06	0	0	2.42731e+06	311385	0	7.87855e+06	5.86075e+06
A0A024R6Z0	Dynein light intermediate chain	DYNC1LI2	DYNC1LI2	DFQDYMEPEEGCQGSPQRR	S194	1xCarbamidomethyl [C12]; 1xPhospho [S15]	8.67836e+06	1.49786e+07	3.36127e+06	4.08344e+06	2.70311e+06	1.55794e+07	1.32675e+07	1.40901e+07	4.04947e+06	1.06352e+07	2.55017e+06	1.92212e+06	4.86265e+06	0	6.06748e+06	4.93151e+06	3.44521e+06	5.97932e+06	4.52145e+06	1.5093e+07	3.32027e+06	9.71093e+06	1.73389e+07	2.30963e+07	0	2.70694e+07	1.2231e+07	1.50431e+07	1.11892e+07	6.97098e+06	3.85397e+07	1.39126e+07	0	1.17334e+07	8.20637e+06	1.55998e+07	0	5.72823e+06	3.02311e+06	3.4605e+07	4.50064e+07	6.22753e+07	2.46535e+07	5.06265e+07	1.68891e+07	1.51152e+07	8.99204e+06	2.7575e+07	1.05702e+07	9.77078e+06	1.71504e+07	7.09968e+06	8.37547e+06	1.61422e+07	4.54781e+06	7.16543e+06	4.33141e+06	2.13354e+07	1.12058e+07	2.628e+06	4.34988e+06	9.88549e+06	4.6991e+06	0	2.14631e+07	2.8857e+06	1.98818e+07	8.00825e+06	8.03106e+06	6.97951e+06	8985949	3.32011e+07	1.96484e+07	7.3728e+06	4.94272e+06	1.48288e+07	6.48914e+06	4.53175e+07	2.2439e+06	4.55749e+06	8.63672e+06	7.62075e+06	2.62622e+06	0	4.42871e+06	3.33851e+07	2.06008e+07	3.5285e+07	2.76467e+07	2.80173e+07	2.12025e+07	1.29162e+07	0	7.64787e+06	0	5.02182e+07	9.12179e+06	1.04131e+07	7.64542e+06	1.30531e+07	1.32487e+07	4.21353e+06	5.79255e+06	4.69167e+06	6.66896e+06	0	2.21237e+06	1.04564e+07	0	3.84085e+06	1.59303e+07	4.19874e+06	2.80569e+06	3.30322e+06	0	0	0	3.10717e+06	0	3.18569e+06	7.39207e+06	6.48829e+06
A0A024R6Z0	Dynein light intermediate chain	DYNC1LI2	DYNC1LI2	DFQDYMEPEEGCQGSPQRR	S194	1xCarbamidomethyl [C12]; 1xPhospho [S15]; 1xOxidation [M6]	9.12701e+06	8.21006e+06	1.00008e+07	9.16068e+06	1.18251e+07	1.38517e+07	1.58538e+07	1.67289e+07	6.88089e+06	1.48491e+07	7.6049e+06	0	6.06288e+06	4.67428e+06	4.00014e+06	5.27386e+06	5.7909e+06	9.08426e+06	4.7893e+06	1.55022e+07	5.24069e+06	1.12332e+07	7.98676e+06	1.66549e+07	4.41347e+06	2.11051e+07	1.88735e+07	5.10929e+06	6.55573e+06	8.99299e+06	4.34503e+07	1.44435e+07	1.08694e+07	1.39024e+07	1.31384e+07	7.95712e+06	2.53933e+06	7.88904e+06	6.43627e+06	1.3065e+07	1.56827e+07	4.46929e+07	1.35774e+07	33483785	6.82175e+06	7.73533e+06	2.81994e+07	1.15648e+07	4.1811e+06	6.16385e+06	7.22255e+06	2.98229e+06	1.20849e+07	4.86248e+06	1.00247e+07	6.78476e+06	1.1437e+07	3.97693e+07	2.40696e+07	4.34589e+06	6.05421e+06	1.21295e+07	6.45476e+06	0	2.42507e+07	2.61782e+06	1.31912e+07	1.09538e+07	1.03263e+07	8.78693e+06	9015141	1.41922e+07	2.61821e+07	1.68866e+07	1.95945e+07	4.77165e+06	2.52217e+07	3.5122e+07	7.24862e+06	4.22796e+06	1.2662e+07	3.55336e+07	1.29079e+07	1.07959e+07	1.79497e+07	4.34629e+07	2.26683e+07	2.64843e+07	3.86427e+07	3.00621e+07	2.9021e+07	1.00268e+07	2.00421e+07	1.85045e+07	1.70927e+07	6.26817e+07	2.19551e+07	1.41633e+07	1.59213e+07	1.62425e+07	1.84308e+07	0	4.77303e+06	2.11632e+06	0	0	0	1.08693e+07	8.8623e+06	5.00994e+06	1.4359e+07	3.90764e+06	2.98829e+06	7.17506e+06	7.34934e+06	0	0	0	4.92472e+06	6.66839e+06	6.08002e+06	5.68034e+06
E7EQL5	Cytoplasmic dynein 1 intermediate chain 2 (Fragment)	DYNC1I2	DYNC1I2;DNCI2	EAEALLQSMGLTPESPIVPPPMSPSSK	S73	2xPhospho [S15; S23]	1.38586e+06	3.80139e+06	1.43837e+06	0	429788	475559	0	103587	367248	638747	294553	184822	60692.9	0	424167	575475	291986	0	618679	231953	346523	774194	0	279058	340523	712743	1.0629e+06	152193	403590	704954	576383	534876	0	316315	336246	146977	193750	991281	418363	200863	0	0	204906	0	1.25795e+06	0	0	183652	244408	74439	102212	369704	59587.8	2.00651e+06	149381	0	0	838092	110017	1.59382e+06	211206	0	182353	0	717594	677862	735615	0	1.15692e+06	298253	241904	539452	237902	83538.8	292220	0	150320	2.52416e+06	281007	153814	663247	0	0	0	251461	320253	353342	121207	281565	113039	0	303717	0	0	0	0	0	0	0	0	6.40975e+06	0	609788	1.46415e+06	2.93849e+06	0	1.16019e+06	192487	0	437865	0	455493	289089	450460	3.12274e+06	373751	0	0	0	241616	0	0
E7EQL5	Cytoplasmic dynein 1 intermediate chain 2 (Fragment)	DYNC1I2	DYNC1I2;DNCI2	EAEALLQSMGLTPESPIVPPPMSPSSK	S81	2xPhospho [S15; S23]	1.38586e+06	3.80139e+06	1.43837e+06	0	429788	475559	0	103587	367248	638747	294553	184822	60692.9	0	424167	575475	291986	0	618679	231953	346523	774194	0	279058	340523	712743	1.0629e+06	152193	403590	704954	576383	534876	0	316315	336246	146977	193750	991281	418363	200863	0	0	204906	0	1.25795e+06	0	0	183652	244408	74439	102212	369704	59587.8	2.00651e+06	149381	0	0	838092	110017	1.59382e+06	211206	0	182353	0	717594	677862	735615	0	1.15692e+06	298253	241904	539452	237902	83538.8	292220	0	150320	2.52416e+06	281007	153814	663247	0	0	0	251461	320253	353342	121207	281565	113039	0	303717	0	0	0	0	0	0	0	0	6.40975e+06	0	609788	1.46415e+06	2.93849e+06	0	1.16019e+06	192487	0	437865	0	455493	289089	450460	3.12274e+06	373751	0	0	0	241616	0	0
E7EQL5	Cytoplasmic dynein 1 intermediate chain 2 (Fragment)	DYNC1I2	DYNC1I2;DNCI2	SVSTPSEAGSQDSGDGAVGSR	S91	2xPhospho [S6; S]	0	0	0	0	0	0	0	0	0	0	0	0	0	0	0	0	0	0	0	0	0	0	0	0	0	5.38703e+06	0	0	0	0	1.4173e+06	1.49294e+06	0	0	0	2.19396e+06	0	0	0	3.272e+06	0	0	0	0	1.74091e+06	0	0	0	997735	0	2.74257e+06	1.81044e+06	0	0	0	0	0	1.97612e+06	0	0	0	0	0	0	0	0	0	0	0	1.96909e+06	0	2.94989e+06	0	0	0	4.36052e+06	0	8.59417e+06	0	0	0	0	0	0	3.19006e+06	3.27695e+06	3.7797e+06	0	0	5.3983e+06	0	0	0	0	0	0	0	0	0	0	0	0	0	0	0	0	0	0	0	0	0	0	0	0	0	0	0	0	0	0	0	0
E7EQL5	Cytoplasmic dynein 1 intermediate chain 2 (Fragment)	DYNC1I2	DYNC1I2;DNCI2	EAVAPVQEESDLEKK	S51	1xPhospho [S10]	0	3.09258e+06	3.68725e+06	1.88004e+06	3.06556e+06	830922	3.1104e+06	2.50635e+06	0	2.91444e+06	2.32543e+06	0	0	0	1.40771e+06	2.80255e+06	0	2.6492e+06	0	4.34801e+06	993705	3.02281e+06	3.07213e+06	3.9046e+06	1.90568e+06	4.11237e+06	2.42846e+06	2.47062e+06	1.92307e+06	1.89437e+06	2.38544e+06	2.27677e+06	0	5.07903e+06	1.13862e+06	1.72577e+06	1.30043e+06	3.13577e+06	2.17575e+06	3.75368e+06	0	5.68913e+06	2.30328e+06	4.65324e+06	2.17897e+06	0	2.41737e+06	1.82521e+06	2.14148e+06	1.89564e+06	3.0122e+06	1.92328e+06	3.02741e+06	3.75544e+06	2.80821e+06	2.72344e+06	0	4.74279e+06	2.83903e+06	0	2.2905e+06	5.38757e+06	1.70645e+06	0	3.00059e+06	3.13172e+06	1.64815e+06	5.85721e+06	1.99681e+06	2.38332e+06	3621267	3.42657e+06	3.38886e+06	0	2.6609e+06	3.69693e+06	2.15611e+06	4.30104e+06	2.70158e+06	0	0	3.58982e+06	0	0	0	3.0237e+06	3.17227e+06	2.71072e+06	3.31847e+06	3.88612e+06	3.12699e+06	3.89648e+06	0	0	0	0	0	0	0	0	0	0	3.22881e+06	0	2.2691e+06	3.5224e+06	2.74039e+06	3.37455e+06	0	0	2.32134e+06	0	3.10175e+06	2.117e+06	0	3.44773e+06	0	3.0444e+06	0	0	3.34266e+06	2.93112e+06
E7EQL5	Cytoplasmic dynein 1 intermediate chain 2 (Fragment)	DYNC1I2	DYNC1I2;DNCI2	EAVAPVQEESDLEK	S51	1xPhospho [S10]	6.60656e+06	6.5837e+06	4.93261e+06	1.63306e+06	0	2.52037e+06	0	2.48548e+06	0	0	5.38337e+06	0	3.01261e+06	0	5.65068e+06	1.26281e+06	0	3.28414e+06	3.10592e+06	4.83503e+06	3.00077e+06	9.10096e+06	0	3.64248e+06	3.77048e+06	5.66494e+06	3.6407e+06	3.95762e+06	3.60374e+06	0	0	3.86103e+06	0	7.27038e+06	0	2.68839e+06	3.73188e+06	3.52712e+06	3.29965e+06	3.30141e+06	0	5.75978e+06	4.48709e+06	5.97482e+06	0	1.61742e+06	1.56962e+06	2.78948e+06	4.43969e+06	0	4.5174e+06	2.17284e+06	1.0574e+06	4.37953e+06	4.17064e+06	2.33977e+06	3.577e+07	6.97024e+06	3.12379e+06	7.87086e+06	0	5.24458e+06	1.04017e+06	1.07842e+07	3.57296e+06	3.17642e+06	4.29218e+06	5.04234e+06	1.90781e+06	3.00875e+06	2.88192e+06	4.45707e+06	2.01769e+06	1.27798e+06	2.47561e+06	4.15107e+06	0	4.13196e+06	2.27381e+06	2.01051e+06	2.7622e+06	0	0	3.36163e+06	0	4.52136e+06	5.08451e+06	2.48346e+06	3.73471e+06	4.54185e+06	1.43636e+07	5.13851e+06	0	4.41192e+06	3.40499e+06	2.83814e+06	2.87097e+06	2.01569e+06	0	1.19255e+06	2.74425e+06	3.95903e+06	7.40014e+06	5.40643e+06	2.77933e+06	3.35554e+06	4.83938e+06	4.8194e+06	3.28224e+06	0	2.55983e+06	4.51031e+06	2.11686e+06	4.70494e+06	280939	0	0	1.79541e+06	0	0	0	5.08864e+06
E7EQL5	Cytoplasmic dynein 1 intermediate chain 2 (Fragment)	DYNC1I2	DYNC1I2;DNCI2	SVSTPSEAGSQDSGDGAVGSRR	S105	1xPhospho [S20]	2.28425e+06	0	1.01282e+06	0	0	0	0	0	0	0	0	0	0	0	0	0	0	0	0	0	626764	0	0	0	0	0	1.53427e+06	0	0	1.68776e+06	0	0	0	0	0	0	0	0	0	0	0	0	0	0	0	0	4.39327e+06	0	0	0	0	0	0	0	0	0	0	2.53547e+06	1.68888e+06	0	0	0	0	0	0	0	0	0	0	2.94604e+06	1.28761e+06	0	0	0	1.92808e+06	0	2.09789e+06	2.43398e+06	0	2.71475e+06	0	0	0	0	0	0	0	0	0	0	0	1.30807e+06	0	0	0	0	0	0	0	0	0	0	0	0	0	0	0	0	0	0	1.52935e+06	2.39603e+06	0	0	0	0	0	1.21043e+06	0	0	0	0
Q7Z6M0	DYNC1I1 protein	DYNC1I1	DYNC1I1;DNCI1	SVSTPSEAGSQDSGDLGPLTR	T88	1xPhospho [T4]	0	0	0	0	1.91743e+06	3.90451e+06	0	0	0	0	0	0	1.33798e+06	0	1.32393e+06	0	0	0	0	0	0	7.58584e+06	865560	0	0	0	0	1.69678e+06	0	2.54397e+06	0	0	0	0	0	0	0	2.19043e+06	1.13434e+06	0	0	0	0	0	1.32155e+06	2.33747e+06	0	0	0	0	0	0	2.27412e+06	0	1.97091e+06	0	0	0	0	0	0	0	0	0	0	0	0	0	0	0	0	0	1.0875e+06	781702	971381	0	0	0	0	0	0	0	0	0	0	0	0	0	0	0	0	0	0	0	206219	591493	0	0	0	0	0	0	0	0	0	0	0	2.04867e+06	189012	227473	3.1465e+06	3.84464e+06	823837	0	540862	0	0	0	0	0	0	0
Q7Z6M0	DYNC1I1 protein	DYNC1I1	DYNC1I1;DNCI1	ETEALLQSIGISPEPPLVPTPMSPSSK	S80	1xPhospho [S23]	0	0	0	0	90493.2	0	66433.3	37870.2	0	0	0	0	0	0	0	0	0	56593.5	0	33812.6	0	0	0	62875.5	58498.2	0	0	0	0	0	0	0	0	123076	0	129743	56567.7	89905.5	129442	0	0	0	0	0	624828	0	0	0	0	0	0	0	0	0	0	0	0	33259.6	0	0	0	0	0	0	0	0	0	0	0	0	0	0	0	0	0	0	0	0	0	0	0	0	0	0	0	38310.4	0	0	0	0	0	0	0	0	0	0	0	0	0	0	0	0	0	231646	0	0	0	0	0	0	0	0	0	0	0	0	0	0	0	0	0	0
Q7Z6M0	DYNC1I1 protein	DYNC1I1	DYNC1I1;DNCI1	ETEALLQSIGISPEPPLVPTPMSPSSK	S82	1xPhospho [S25]; 1xOxidation [M22]	0	0	0	0	0	0	0	0	0	0	0	0	0	0	0	79126.7	155919	0	0	0	0	0	73641.6	71111.7	0	0	75272.4	0	0	126071	0	79525.7	0	215547	0	0	26558.2	87616.3	0	0	0	0	0	0	754314	0	0	0	0	0	0	0	0	0	0	0	0	0	0	0	0	0	0	0	0	0	0	0	0	0	0	0	0	0	0	0	0	0	0	0	0	0	0	0	0	0	0	0	0	0	0	0	0	0	0	0	0	0	0	0	0	0	0	0	0	0	0	0	0	195108	0	92412	0	0	0	370557	0	0	0	0	0	98867.8
Q7Z6M0	DYNC1I1 protein	DYNC1I1	DYNC1I1;DNCI1	KEPVQDDSDLDR	S50	1xPhospho [S8]	0	917798	0	0	0	0	864378	995192	0	0	0	0	0	0	0	0	1.13352e+06	0	0	1.18404e+06	811320	0	1.92269e+06	0	0	0	0	1.71615e+06	0	0	0	0	0	8.28999e+06	4.46182e+06	1.98245e+06	0	0	0	0	0	0	1.22203e+06	0	3.65516e+06	0	0	0	0	0	0	0	0	0	0	0	0	1.6523e+06	0	915336	0	0	0	0	0	0	0	0	0	0	589063	3.09878e+06	0	0	0	0	0	0	0	0	3.24024e+06	0	0	0	0	0	0	962410	0	0	0	0	0	0	0	0	0	0	0	0	0	0	0	0	0	0	0	0	0	0	0	0	0	0	0	0	0	0	0	0	0	0
Q14204	Cytoplasmic dynein 1 heavy chain 1	DYNC1H1	DYNC1H1	EALELTDTGLLSGSEER	T1307	1xPhospho [T6]	342886	0	0	0	199667	182470	114352	0	101047	202687	0	287206	0	558474	913542	0	157901	0	0	172931	0	0	0	81391.6	0	89460.9	170946	731805	88587	168344	128181	0	0	0	0	164656	0	91958.8	105541	0	0	0	656159	0	571301	0	0	99466.1	0	81524.6	0	0	46678.6	0	49742.4	98279.4	0	0	0	907190	0	0	0	0	273124	0	0	0	0	0	528986	0	0	505681	80142.8	0	0	0	121793	82090.5	213110	0	0	0	0	0	42215.3	1.09695e+06	636567	0	0	0	0	0	0	0	0	0	0	0	0	232724	574620	0	0	0	296738	509692	0	116237	167290	390492	0	298333	1.17451e+06	178051	576524	408540	436365	0	0	224490
Q14204	Cytoplasmic dynein 1 heavy chain 1	DYNC1H1	DYNC1H1	GNEIVLSAGSTPR	S3917	1xPhospho [S7]	0	0	0	0	0	0	3.53138e+06	1.18888e+06	0	0	2.88296e+06	5.26004e+06	0	0	0	0	6.45155e+06	0	0	0	1.9002e+06	0	0	0	0	1.29598e+07	7.47465e+06	1.88891e+06	2.07357e+06	5.14112e+06	6.3299e+06	0	0	0	0	6.32919e+06	1.0977e+06	2.59104e+06	1.57427e+06	0	0	0	0	0	0	0	8.60636e+06	0	1.41425e+06	0	0	0	0	2.2202e+06	1.1755e+06	0	0	4.1123e+06	1.7882e+06	0	0	0	0	0	1.8293e+06	0	0	0	0	0	1.5527e+06	0	0	0	0	0	0	2.29866e+07	0	0	0	0	0	0	0	0	0	2.06715e+06	0	2.5197e+06	0	0	0	0	0	0	0	0	0	0	0	0	0	0	8.13231e+06	9.19377e+06	4.08087e+06	7.38751e+06	3.93989e+06	0	0	1.25209e+07	4.23281e+06	2.40053e+06	0	0	0	3.03473e+06	0	0	0	1.98845e+06
A0A0A0MRQ7	DPY30 domain-containing protein 2	DYDC2	DYDC2	EAFQHEVAHEMPPGSKSPF	S189	1xPhospho [S17]; 1xOxidation [M11]	0	0	0	0	0	0	0	1.9975e+06	0	0	0	0	0	0	0	0	1.72585e+07	2.74059e+06	0	1.2399e+06	0	0	849334	0	2.46357e+07	0	4.29778e+06	0	1.65134e+06	0	0	0	0	2.01249e+06	0	0	0	4.05425e+06	0	0	0	0	0	0	0	0	0	0	5.22479e+06	0	0	1.57033e+06	1.57034e+06	0	6.39475e+06	9.00618e+06	0	0	0	2.89429e+06	1.00177e+07	0	6.74459e+06	0	0	4.57981e+06	1.47963e+06	0	2.55131e+06	2.00914e+06	0	0	0	1.38956e+07	0	0	3.24837e+06	0	0	0	0	0	0	0	0	0	0	0	0	0	0	0	0	0	0	0	0	0	0	2.80745e+06	0	0	0	0	0	0	0	0	0	0	3.2671e+06	0	0	0	0	0	0	0	0	0	0	1.74566e+06
Q92997	Segment polarity protein dishevelled homolog DVL-3	DVL3	DVL3	SMDDDFGVVKEEISDDNAK	S48	1xPhospho [S1]; 1xOxidation [M2]	0	0	0	0	0	0	0	756162	0	0	0	0	0	0	0	0	0	792591	0	0	0	0	726006	0	0	0	0	1.16888e+06	0	0	0	1.25402e+06	0	1.40361e+06	2.33117e+06	778016	974505	0	0	0	0	0	0	0	692984	0	0	0	706174	0	0	0	0	0	0	1.10388e+06	0	1.25531e+06	0	0	0	0	0	0	0	0	0	0	624130	642915	0	0	0	863279	575475	0	0	0	0	0	896235	0	0	0	0	0	0	696468	0	0	0	0	0	0	0	0	0	0	0	0	0	0	0	0	0	0	0	0	0	0	530629	0	730106	0	0	0	0	0	0	0	0	0
Q92997	Segment polarity protein dishevelled homolog DVL-3	DVL3	DVL3	SMDDDFGVVKEEISDDNAK	S48	1xPhospho [S1]	0	3.73079e+06	0	0	0	0	0	1.88669e+06	0	160051	0	0	0	0	2.12739e+06	720449	0	0	690885	0	0	758729	319097	0	0	0	0	841058	0	0	0	0	0	210928	0	0	0	0	2.28322e+06	948246	2.832e+06	0	0	0	0	0	1.06815e+06	0	0	1.50477e+06	0	0	0	1.34948e+06	1.12882e+06	760343	1.52126e+06	0	0	0	0	0	0	0	0	0	0	0	0	927918	0	0	0	0	823134	0	0	1.28582e+06	195226	0	0	0	0	0	0	0	1.307e+06	1.23883e+06	0	0	0	0	748477	0	0	1.7514e+06	5.18984e+06	0	0	0	0	0	518519	0	0	0	2.31607e+06	297855	0	0	1.27675e+06	0	0	805792	638160	0	0	0	0	0	0	0
O14641	Segment polarity protein dishevelled homolog DVL-2	DVL2	DVL2	GGEASGTSDGGPPPSRGSTGGAPNLR	S651	1xPhospho [S18]	0	0	0	0	0	0	0	0	0	0	0	0	0	0	0	0	0	0	0	0	0	0	0	0	0	0	1.12434e+06	1.57923e+06	0	0	0	0	0	0	1.35043e+06	0	0	0	1.28289e+06	0	0	0	1.22461e+06	0	0	0	2.4157e+06	0	0	0	0	1.08674e+06	1.83164e+06	0	908401	0	0	1.77778e+06	0	0	0	0	0	0	0	0	0	0	0	1.92588e+06	2.11022e+06	0	0	0	782745	0	754896	0	0	0	0	0	0	0	0	0	0	0	0	0	0	0	0	0	0	0	0	0	0	0	0	0	0	0	0	0	0	0	0	0	0	0	0	0	0	0	0	0	0	0	0	0
H0YNJ9	Deoxyuridine 5-triphosphate nucleotidohydrolase	DUT	DUT	MPCSEETPAISPSKR	S11	1xCarbamidomethyl [C3]; 1xPhospho [S11]; 1xMet-loss [N-Term]	5.59219e+07	6.31737e+07	1.69525e+07	5.34757e+07	4.4602e+07	2.55424e+07	3.56571e+07	191926827	1.93635e+07	6.76371e+07	5.81055e+07	5.97621e+06	7.05598e+07	1.62573e+07	4.78538e+07	4.95767e+07	3.0589e+07	5.05128e+07	8.36347e+06	1.08127e+08	4.94667e+07	8.31865e+07	1.66427e+08	1.07898e+08	2.92569e+07	1.53451e+08	8.51207e+07	3.47517e+08	8.48439e+07	2.03562e+07	2.47626e+08	6.08263e+07	4.84309e+07	1.08636e+08	1.11317e+08	8.0128e+07	1.19139e+08	6.67603e+07	2.53007e+07	4.57791e+07	1.45939e+08	3.09195e+08	1.28308e+08	1.8079e+08	1.94067e+07	3.1791e+07	1.37098e+07	7.34601e+07	3.21943e+07	5.31047e+07	1.86363e+07	1.18045e+08	2.64556e+07	5.14611e+07	3.37262e+07	1.53787e+07	1.91966e+07	2.09533e+08	1.08544e+08	6.50741e+06	5.7463e+06	2.86819e+07	1.54751e+07	0	1.9377e+08	1.35608e+07	3.32547e+07	2.77355e+07	2.14866e+07	2.7257e+07	1.46995e+07	6.11795e+07	1.93674e+07	3.77675e+07	2.01728e+07	1.36517e+07	1.8386e+07	1.1414e+08	1.94312e+07	3.39843e+06	0	1.9095e+07	2.21021e+07	1.58255e+08	3.00279e+07	3.51485e+07	6.4779e+07	8.07952e+07	5.90165e+07	5.7146e+07	3.08468e+07	1.53257e+07	7.63532e+07	6.90867e+07	2.27378e+08	3.79371e+08	5.20875e+07	2.95846e+08	1.77095e+08	4.74097e+07	1.6463e+07	4.28881e+07	3.8308e+07	1.33153e+07	8.44816e+06	8.45771e+06	1.42236e+07	6.04781e+06	0	2.46732e+07	4.37409e+07	1.75715e+07	5.09843e+06	4.19788e+07	7.32217e+06	1.46802e+07	1.19504e+07	4.8788e+06	2.60828e+06	1.35459e+07	0	3.8866e+07
H0YNJ9	Deoxyuridine 5-triphosphate nucleotidohydrolase	DUT	DUT	MPCSEETPAISPSK	S11	1xCarbamidomethyl [C3]; 1xPhospho [S11]; 1xMet-loss [N-Term]	1.91469e+07	8.92368e+06	3.21686e+06	6.4655e+06	6.0785e+06	3.36597e+06	3.91516e+06	3.15546e+07	2.97607e+06	8.30798e+06	7.22179e+06	0	7.42739e+06	0	6.47036e+06	5.10327e+06	3.60441e+06	7.75952e+06	0	1.09783e+07	4.90466e+06	6.26691e+06	1.76262e+07	1.43228e+07	2.96775e+06	2.14205e+07	9.53082e+06	5.8458e+07	8.89706e+06	0	4.77722e+07	5.9946e+06	0	1.80622e+07	1.16261e+07	1.06012e+07	1.69099e+07	6.15755e+06	1.66397e+06	3.54539e+06	2.48162e+07	3.16022e+07	1.6118e+07	2.52268e+07	1.76495e+06	5.09612e+06	0	5.03986e+06	3.294e+06	7.66714e+06	0	1.35111e+07	1.88829e+06	6.53022e+06	2.80362e+06	1.24494e+06	0	2.57308e+07	1.00052e+07	742774	0	0	1.40978e+06	0	3.48247e+07	1.93917e+06	3.6256e+06	3.21855e+06	0	0	1.93072e+06	6.55657e+06	1.89628e+06	3.73914e+06	1.44963e+06	0	1.77858e+06	2.00949e+07	1.50597e+06	0	0	0	0	1.54581e+07	2.37235e+06	1.35492e+06	7.11934e+06	9.78964e+06	8.08455e+06	7.5956e+06	3.25629e+06	0	6.33732e+06	9.01296e+06	2.15347e+07	4.36914e+07	7.69772e+06	3.16385e+07	2.32675e+07	0	0	0	6.18165e+06	1.63682e+06	961085	1.16845e+06	0	0	0	3.10397e+06	6.193e+06	2.50461e+06	1.08534e+06	5.89412e+06	0	0	0	0	0	0	0	0
H0YKI0	Deoxyuridine 5-triphosphate nucleotidohydrolase	DUT	DUT	AGGSPAPGPETPAISPSK	S88	1xPhospho [S4]	0	1.60215e+07	3.61129e+06	8.32972e+06	3.14281e+06	3.75067e+06	4.14197e+06	3.96428e+06	5.8654e+06	3.93998e+06	3.82602e+06	0	7.80488e+06	0	3.55833e+06	0	4.91959e+06	0	9.36934e+06	0	4.5373e+06	0	0	5.52291e+06	6.65806e+06	2.56143e+06	0	6.52277e+06	0	0	0	0	0	0	2.4608e+06	6.37569e+06	1.5135e+07	0	0	1.89029e+06	3.38634e+06	0	3.58367e+06	0	5.39831e+06	2.29666e+06	3.67823e+06	0	4.24229e+06	2.08634e+06	3.7787e+06	1.85003e+06	4.09784e+06	3.47726e+06	2.6429e+06	3.40287e+06	4.45822e+06	0	3.2316e+06	2.63598e+06	3.0533e+06	0	2.77866e+06	0	5.88347e+06	2.25082e+06	0	0	2.90245e+06	4.34049e+06	0	0	0	0	0	5.36739e+06	3.83715e+06	0	2.24491e+06	0	3.13627e+06	0	0	6.80651e+06	0	0	0	1.19031e+07	3.84492e+06	4.08466e+06	0	2.83753e+06	0	4.66818e+06	1.71151e+07	0	4.99038e+06	5.76285e+06	3.19678e+06	4.52023e+06	2.62107e+06	6.46389e+06	0	0	6.87975e+06	4.37062e+06	4.90293e+06	0	6.6693e+06	0	6.52125e+06	3.68817e+06	4.1015e+06	4.61347e+06	6.61113e+06	5.16005e+06	1.0885e+07	4.93332e+06	5.33588e+06	2.10656e+06	5.10839e+06	6.32835e+06
H0YKI0	Deoxyuridine 5-triphosphate nucleotidohydrolase	DUT	DUT	AGGSPAPGPETPAISPSKR	S88	1xPhospho [S4]	0	0	1.31391e+06	0	0	0	1.08877e+06	655812	0	0	1.81168e+06	0	6.83233e+06	0	3.64673e+06	0	0	0	0	1.19012e+06	0	0	0	0	0	0	3.75456e+06	4.15133e+06	1.31851e+06	2.41047e+06	0	1.32054e+06	0	0	1.5177e+06	1.84744e+06	7.0642e+06	1.73242e+06	5.45643e+06	0	0	0	0	0	1.19203e+06	0	0	0	982682	0	0	0	0	0	0	0	0	0	0	0	0	0	0	0	0	1.38601e+06	0	0	1.12703e+06	1.8805e+06	0	0	0	1.09706e+06	1.13407e+06	0	0	0	0	0	1.66548e+06	0	0	0	0	0	0	2.48169e+06	0	0	0	0	0	0	0	0	0	0	0	0	0	0	0	0	5.71739e+06	2.03287e+06	0	0	0	0	0	1.37476e+06	937019	0	0	0	0	0	0	0	0	0
Q4G0W2	Dual specificity phosphatase 28	DUSP28	DUSP28	GAASPVPPPLVR	S13	1xPhospho [S4]	1.50161e+06	0	1.07559e+06	0	1.25815e+06	0	1.46129e+06	1.73849e+06	1.27038e+06	0	1.50751e+06	0	2.11076e+06	0	2.26076e+06	958666	3.41865e+06	1.82624e+06	0	2.13486e+06	1.29477e+06	0	0	1.42313e+06	3.22698e+06	1.82269e+06	1.89274e+06	1.9589e+06	2.06776e+06	798210	0	1.64941e+06	0	3.63007e+06	2.25956e+06	2.14949e+06	3.79543e+06	1.7384e+06	2.86536e+06	0	0	0	1.02262e+06	0	0	0	1.11495e+06	1.03634e+06	680271	2.03792e+06	0	1.51191e+06	911304	1.12548e+06	1.11309e+06	2.73858e+06	0	600326	851041	1.03362e+06	1.23654e+06	0	1.64078e+06	0	0	1.08103e+06	0	0	2.66065e+06	1.38969e+06	1.28697e+06	0	535943	1.24711e+06	1.68155e+06	0	2.27747e+06	0	0	1.54447e+06	925836	0	0	0	0	0	405301	569904	0	0	0	795643	0	0	0	0	0	0	0	0	0	0	595638	1.09968e+06	2.45303e+06	4.36866e+06	929781	0	0	0	2.63404e+06	2.45184e+06	2.6184e+06	1.85167e+06	0	0	0	2.01567e+06	0	1.45814e+06	1.19186e+06	3.2553e+06
Q9BY84	Dual specificity protein phosphatase 16	DUSP16	DUSP16	SWHEESPFEK	S612	1xPhospho [S1]	5.87721e+06	4.94123e+06	3.4684e+06	3.67869e+06	6.89506e+06	5.29653e+06	8.99614e+06	9.05437e+06	6.65686e+06	9.57982e+06	6.11768e+06	5.19919e+06	2.83514e+06	8.93016e+06	8.43866e+06	7.22094e+06	4.53187e+06	5.95272e+06	6.81256e+06	5.62161e+06	8.73852e+06	3.00449e+06	5.58483e+06	2.17947e+06	4.90809e+06	3.8804e+06	3.70408e+06	2.83026e+06	2.98174e+06	5.58596e+06	5.51326e+06	3.65563e+06	0	4.11309e+06	3.44757e+06	1.54919e+06	5.70403e+06	5.59258e+06	4.48671e+06	1.02703e+07	9.25439e+06	8.78619e+06	5.33269e+06	1.03935e+07	4.78927e+06	8.36228e+06	9.09853e+06	1.78912e+07	9.30879e+06	1.05455e+07	1.04546e+07	1.28988e+07	1.52316e+07	5.28975e+06	8.7683e+06	1.20897e+07	1.19273e+07	1.96267e+06	1.10172e+07	8.26918e+06	9.97747e+06	1.58002e+07	9.0173e+06	3.7399e+07	4.02465e+06	6.92224e+06	1.57019e+07	1.73238e+07	8.01265e+06	9.25559e+06	1.81983e+07	3.44841e+06	9.61108e+06	6.8668e+06	7.94654e+06	1.13109e+07	9.8692e+06	3.31006e+06	3.4435e+06	8.48237e+06	1.25117e+07	1.09506e+07	8.7207e+06	0	6.39268e+06	1.06994e+07	8.93414e+06	8.56299e+06	1.69596e+07	1.20664e+07	1.2956e+07	1.57914e+07	5.24248e+06	4.82161e+06	3.44043e+06	2.06691e+06	9.81437e+06	6.60332e+06	5.24758e+06	3.388e+06	3.52664e+06	1.8054e+06	1.16853e+07	1.09442e+07	6.94441e+06	9.35073e+06	2.30635e+06	8.15538e+06	3.44279e+06	1.1944e+07	9.49732e+06	7.96601e+06	9.90927e+06	8.91661e+06	0	1.34585e+07	1.209e+07	8.72635e+06	8.77855e+06	1.04639e+07	1.43518e+07	8.47398e+06
Q9BY84	Dual specificity protein phosphatase 16	DUSP16	DUSP16	RSWHEESPFEK	S612	1xPhospho [S2]	0	0	0	0	2.34109e+06	0	3.25708e+06	2.23572e+06	0	3.53887e+06	0	1.28522e+06	0	3.6324e+06	3.73162e+06	2.14541e+06	1.52163e+06	0	2.30388e+06	0	1.45489e+06	0	2.06933e+06	0	0	1.3951e+06	0	725193	0	2.35348e+06	1.9904e+06	0	0	0	0	0	1.89685e+06	0	0	0	3.2299e+06	2.54162e+06	0	0	1.94695e+06	0	2.83567e+06	4.64603e+06	3.20096e+06	0	2.95829e+06	0	3.44646e+06	0	2.79306e+06	0	4.72913e+06	0	2.00861e+06	2.96144e+06	3.04656e+06	4.60359e+06	2.36042e+06	0	0	0	4.42911e+06	0	0	0	0	0	0	2.29317e+06	3.30243e+06	2.88118e+06	2.51784e+06	0	2.56202e+06	0	0	3.601e+06	4.28955e+06	0	0	2.57461e+06	2.4239e+06	2.07457e+06	2.47181e+06	3.14223e+06	3.48526e+06	4.44252e+06	0	0	0	0	2.64599e+06	0	0	0	0	0	4.39741e+06	3.54039e+06	2.45236e+06	1.9256e+06	0	2.93438e+06	2.08755e+06	7.24004e+06	3.72082e+06	3.27163e+06	2.58508e+06	2.57835e+06	4.20221e+06	4.32729e+06	4.66438e+06	3.92454e+06	4.13374e+06	5.01631e+06	4.45779e+06	0
Q9BY84	Dual specificity protein phosphatase 16	DUSP16	DUSP16	SLLSPLHR	S501	1xPhospho [S4]	1.41089e+06	1.62004e+06	1.48493e+06	1.06936e+06	1.30094e+06	2.80048e+06	1.93178e+06	3.41278e+06	0	0	2.03724e+06	4.01613e+06	859003	0	4.85755e+06	1.81018e+06	1.41038e+06	1.48806e+06	1.596e+06	1.68701e+06	2.92441e+06	0	1.54385e+06	546748	2.8005e+06	1.33955e+06	2.58158e+06	1.86218e+06	4.36861e+06	0	1.71442e+06	1.28387e+06	0	0	1.25018e+06	962898	3.90006e+06	2.14244e+06	3.69199e+06	3.22596e+06	2.49212e+06	0	476251	0	1.67915e+06	2.7598e+06	1.72034e+06	6.59913e+06	2.39729e+06	3.52243e+06	0	4.34876e+06	2.89752e+06	1.704e+06	2.47739e+06	5.41106e+06	1.31142e+06	2.87321e+06	2.55422e+06	4.44128e+06	4.6249e+06	0	5.23066e+06	0	1.56986e+06	2.87511e+06	2.53622e+06	1.08211e+06	6.3736e+06	7.32783e+06	8.90542e+06	0	2.26995e+06	3.21704e+06	4.49153e+06	3.28307e+06	3.41723e+06	0	0	5.98854e+06	8.36511e+06	0	0	0	3.89515e+06	0	1.53003e+06	602607	2.42372e+06	0	0	1.49728e+06	0	0	0	0	0	0	0	0	0	1.37094e+06	1.25921e+06	2.81979e+06	6.17397e+06	1.77233e+06	1.34083e+06	0	0	0	1.54741e+06	1.65001e+06	1.74189e+06	1.19936e+06	0	0	0	4.17428e+06	0	3.23117e+06	3.39422e+06	1.94802e+06
O75319	RNA/RNP complex-1-interacting phosphatase	DUSP11	DUSP11	KFSENPHVYQR	S315	1xPhospho [S3]	0	0	404560	0	624873	0	686570	0	0	0	0	0	0	0	0	0	0	0	0	0	0	0	756760	0	0	1.22712e+06	774212	0	0	0	0	0	0	0	704140	793123	0	0	0	0	0	0	0	0	0	0	0	0	0	0	0	0	0	0	853429	0	0	0	728109	0	0	0	677268	0	0	0	0	0	0	0	0	0	773504	0	1.50626e+06	0	0	0	0	0	0	0	0	0	0	0	0	0	0	0	0	0	0	0	0	0	0	0	0	0	0	0	0	0	0	0	0	0	0	0	0	0	0	0	0	0	0	0	0	0	0	0
Q96G46	tRNA-dihydrouridine(47) synthase [NAD(P)(+)]-like	DUS3L	DUS3L	QENCGAQQVPAGPGTSTPPSSPVR	T273	1xCarbamidomethyl [C4]; 1xPhospho [T17]	0	0	674274	0	892817	0	491303	887921	0	0	0	0	2.10477e+06	0	810426	0	0	971680	0	1.35166e+06	1.11843e+06	0	0	0	0	0	0	6.53753e+06	1.14468e+06	0	0	0	0	0	1.29384e+06	912043	997647	1.06029e+06	0	0	0	0	0	0	0	0	0	0	953460	0	0	0	0	0	673137	838722	0	1.13131e+06	0	0	0	0	0	0	0	0	0	0	1.33045e+06	588983	849948	0	0	768737	0	0	0	0	0	0	0	0	0	0	0	0	0	0	0	0	0	750813	0	0	0	0	0	0	0	0	0	983151	0	0	953419	811230	0	0	0	0	1.24202e+06	0	0	1.17618e+06	0	0	0	0	0	0	0	0
Q1HG44	Dual oxidase maturation factor 2	DUOXA2	DUOXA2	GGSPLILGDPLHK	S296	1xPhospho [S3]	4.9534e+06	0	0	0	325816	0	0	0	37313277	0	772952	0	0	0	0	0	0	0	0	0	0	0	0	0	0	0	0	0	0	0	0	0	0	0	0	0	0	0	649550	0	0	0	0	0	0	0	0	0	0	0	0	0	0	0	0	0	440826	0	0	0	0	0	0	0	0	7.13387e+06	0	0	0	380583	0	946481	1.26734e+06	0	646915	5.83754e+06	0	0	0	0	0	0	0	0	0	0	760546	0	0	0	0	0	0	0	0	0	0	0	0	0	0	0	0	718287	0	0	0	0	0	0	0	0	0	0	0	0	0	0	0	0	0	0
A0A024R5R2	NAD(P)H oxidase (H(2)O(2)-forming)	DUOX1	DUOX1;DKFZp434L0610	RASYISQDMICPSPR	S722	1xCarbamidomethyl [C11]; 1xPhospho [S3]; 1xOxidation [M9]	0	2.14465e+06	0	0	0	988346	0	0	0	813014	883137	0	0	0	0	0	0	0	0	0	0	0	0	0	0	0	0	0	0	0	0	0	0	1.16555e+06	0	543380	0	0	0	0	0	0	0	0	0	0	0	0	0	0	0	3.84193e+06	0	0	0	0	0	0	0	0	0	0	1.05116e+06	0	0	0	0	0	0	6.56547e+06	0	0	0	0	3.42737e+06	0	0	1.37953e+06	0	0	2.36735e+06	0	0	0	0	0	0	541669	0	0	0	0	0	0	0	0	0	0	0	0	0	0	0	0	0	0	2.96752e+06	1.08991e+06	0	0	814480	0	0	0	3.78712e+06	0	0	1.15436e+06	0	0	0	0
A0A024R5R2	NAD(P)H oxidase (H(2)O(2)-forming)	DUOX1	DUOX1;DKFZp434L0610	LQGQDRQSIVSEK	S401	1xPhospho [S8]	0	0	0	3.09573e+07	3.60603e+07	2.83484e+07	2.35642e+07	4.95229e+06	1.05181e+07	3.27934e+07	1.03752e+07	1.00303e+07	2.01959e+07	2.06025e+07	1.51247e+07	8.5938e+06	9.44571e+06	0	1.32394e+07	0	0	0	6.01452e+06	0	1.10357e+07	0	7.92348e+06	0	0	0	6.80884e+06	0	2.5133e+07	2.18319e+06	0	1.48102e+06	0	0	8.20341e+06	1.47028e+07	5.1307e+06	9.62692e+06	0	1.74106e+07	3.68193e+06	9.16057e+06	1.58942e+07	4.05349e+06	1.75077e+07	4.51113e+06	1.58117e+07	4.84934e+07	4.32835e+07	1.69162e+07	1.9559e+07	6.79856e+06	1.01911e+07	1.66961e+06	6.61091e+06	1.14305e+07	1.93004e+07	4.02313e+07	1.31555e+07	2.56135e+07	5.68238e+06	1.86308e+07	2.65812e+07	3.07016e+07	0	5.99603e+07	29353468	4.11442e+06	3.73172e+06	0	1.63943e+07	9.09572e+06	5.65124e+06	0	3.7763e+07	2.45426e+07	2.35517e+07	5.19814e+07	2.31112e+07	1.41287e+07	2.04624e+07	4.07894e+06	5.28606e+06	7.11511e+06	1.43793e+07	2.57578e+07	4.00942e+07	1.48479e+07	1.00711e+08	9.20643e+06	1.06555e+07	0	1.73825e+07	1.18832e+07	0	0	2.4074e+07	5.4367e+07	1.54588e+07	1.09378e+07	1.4281e+07	1.95488e+07	0	2.03363e+07	1.75622e+07	0	4.58564e+06	1.39703e+07	3.19867e+07	1.46089e+07	1.72423e+07	2.22832e+07	0	1.60799e+07	1.80283e+07	1.13183e+07	6.2266e+06	2.39291e+07
A0A024R5R2	NAD(P)H oxidase (H(2)O(2)-forming)	DUOX1	DUOX1;DKFZp434L0610	ASYISQDMICPSPR	S732	1xCarbamidomethyl [C10]; 1xPhospho [S12]	0	0	0	0	0	0	0	0	0	0	870136	0	0	0	1.46801e+06	0	0	0	0	0	0	0	1.92745e+06	0	0	0	0	0	548672	0	0	1.23297e+06	0	0	1.13942e+06	0	726369	0	0	0	0	0	0	0	1.03942e+06	0	0	0	0	0	0	2.27154e+06	0	0	0	0	0	0	0	0	0	0	0	0	0	0	0	0	0	0	764411	0	703507	0	922591	0	0	0	0	0	0	0	0	0	0	0	0	0	0	0	0	0	0	0	0	0	0	0	0	0	0	0	0	1.61541e+06	0	0	0	0	0	0	0	0	0	0	0	0	0	1.29728e+06	0	0	0	0
A0A024R5R2	NAD(P)H oxidase (H(2)O(2)-forming)	DUOX1	DUOX1;DKFZp434L0610	RASYISQDMICPSPR	S725	1xCarbamidomethyl [C11]; 2xPhospho [S6; S13]	1.38797e+06	0	0	0	904488	0	0	645730	0	0	0	0	0	0	0	0	0	0	0	0	0	0	0	0	0	0	0	0	0	1.35654e+06	0	0	0	0	0	0	0	0	0	0	0	0	0	0	1.1204e+06	0	0	0	0	0	0	3.80938e+06	0	0	0	0	0	0	0	0	0	0	1.25484e+06	0	0	0	0	0	0	1.93335e+06	930198	0	0	0	0	0	0	0	1.62123e+06	0	1.45477e+06	0	0	0	0	0	569999	0	0	1.0594e+06	0	1.05846e+06	0	0	0	0	0	0	0	0	0	0	0	0	0	0	2.16246e+06	0	0	183808	0	0	0	0	635583	0	251084	0	0	0	0	1.27882e+06
A0A024R5R2	NAD(P)H oxidase (H(2)O(2)-forming)	DUOX1	DUOX1;DKFZp434L0610	RASYISQDMICPSPR	S732	1xCarbamidomethyl [C11]; 2xPhospho [S6; S13]	1.38797e+06	0	0	0	904488	0	0	645730	0	0	0	0	0	0	0	0	0	0	0	0	0	0	0	0	0	0	0	0	0	1.35654e+06	0	0	0	0	0	0	0	0	0	0	0	0	0	0	1.1204e+06	0	0	0	0	0	0	3.80938e+06	0	0	0	0	0	0	0	0	0	0	1.25484e+06	0	0	0	0	0	0	1.93335e+06	930198	0	0	0	0	0	0	0	1.62123e+06	0	1.45477e+06	0	0	0	0	0	569999	0	0	1.0594e+06	0	1.05846e+06	0	0	0	0	0	0	0	0	0	0	0	0	0	0	2.16246e+06	0	0	183808	0	0	0	0	635583	0	251084	0	0	0	0	1.27882e+06
A0A024R5R2	NAD(P)H oxidase (H(2)O(2)-forming)	DUOX1	DUOX1;DKFZp434L0610	LQGQDRQSIVSEK	S401	2xPhospho [S8; S11]	0	0	0	2.35865e+06	4.85847e+06	1.73465e+06	2.52794e+06	1.13334e+06	0	8.74336e+06	2.34481e+06	0	3.12897e+06	0	0	0	2.92735e+06	2.45879e+06	2.73134e+06	0	0	0	1.1911e+06	0	3.65152e+06	1.32211e+06	1.94101e+06	0	1.34657e+06	0	0	1.04007e+06	0	0	0	0	0	0	0	0	0	3.07298e+06	0	0	0	0	1.75104e+06	0	3.63223e+06	0	0	6.49518e+06	4.65754e+06	0	0	2.30129e+06	0	1.03983e+06	955141	0	0	0	1.73174e+06	0	0	2.35865e+06	1.86947e+06	8.28447e+06	0	6.98351e+06	6445353	0	790246	0	0	0	0	0	2.45818e+06	0	0	0	2.32632e+06	0	0	0	1.32951e+06	0	0	4.48547e+06	0	0	0	0	0	0	0	0	0	0	0	0	5.04196e+06	0	0	2.34185e+06	0	0	0	1.58657e+06	0	3.17006e+06	8.58301e+06	2.57412e+06	0	0	0	0	0	0	0	0
A0A024R5R2	NAD(P)H oxidase (H(2)O(2)-forming)	DUOX1	DUOX1;DKFZp434L0610	LQGQDRQSIVSEK	S404	2xPhospho [S8; S11]	0	0	0	2.35865e+06	4.85847e+06	1.73465e+06	2.52794e+06	1.13334e+06	0	8.74336e+06	2.34481e+06	0	3.12897e+06	0	0	0	2.92735e+06	2.45879e+06	2.73134e+06	0	0	0	1.1911e+06	0	3.65152e+06	1.32211e+06	1.94101e+06	0	1.34657e+06	0	0	1.04007e+06	0	0	0	0	0	0	0	0	0	3.07298e+06	0	0	0	0	1.75104e+06	0	3.63223e+06	0	0	6.49518e+06	4.65754e+06	0	0	2.30129e+06	0	1.03983e+06	955141	0	0	0	1.73174e+06	0	0	2.35865e+06	1.86947e+06	8.28447e+06	0	6.98351e+06	6445353	0	790246	0	0	0	0	0	2.45818e+06	0	0	0	2.32632e+06	0	0	0	1.32951e+06	0	0	4.48547e+06	0	0	0	0	0	0	0	0	0	0	0	0	5.04196e+06	0	0	2.34185e+06	0	0	0	1.58657e+06	0	3.17006e+06	8.58301e+06	2.57412e+06	0	0	0	0	0	0	0	0
Q8TDB6	E3 ubiquitin-protein ligase DTX3L	DTX3L	DTX3L	NTEPLKQECVSLADSKQANK	S315	1xCarbamidomethyl [C9]; 1xPhospho [S15]	3.97852e+06	2.2635e+06	0	2.00158e+06	2.01956e+06	0	3.88889e+06	0	6.55071e+06	9.32829e+06	2.63379e+06	1.56266e+07	0	0	7.53423e+06	0	6.00539e+06	3.64097e+06	5.50239e+06	0	0	0	0	1.73139e+06	0	0	2.246e+06	0	0	3.18156e+06	0	0	0	0	0	1.3178e+06	0	0	2.86912e+06	0	0	0	0	0	0	4.91842e+06	4.32705e+06	0	7.78786e+06	0	4.30953e+06	1.09912e+07	2.9658e+06	0	7.09402e+06	8.35303e+06	1.19628e+07	0	0	1.54426e+07	4.64593e+06	0	6.82089e+06	0	0	0	4.58553e+06	0	4.7377e+06	0	3.23994e+06	0	8.9953e+06	7.97039e+06	3.51861e+06	4.14782e+06	1.29815e+07	1.50175e+06	4.42947e+06	2.25395e+06	0	5.7694e+06	5.60991e+06	0	0	2.3822e+06	4.28094e+06	5.00909e+06	0	6.6008e+06	7.535e+06	1.10948e+07	5.66232e+06	0	0	0	0	0	4.42985e+06	1.12089e+07	0	0	0	5.84118e+06	1.21963e+07	4.8089e+06	0	6.53444e+06	1.08375e+07	7.159e+06	1.24675e+07	5.57785e+06	9.36702e+06	3.83733e+06	7.69349e+06	0	0	0	7.82258e+06	5.45106e+06	1.18689e+07	3.98603e+06
Q8TDB6	E3 ubiquitin-protein ligase DTX3L	DTX3L	DTX3L	EGHETPMDIDSDDSK	S532	1xPhospho [S11]; 1xOxidation [M7]	0	0	0	1.40821e+06	0	0	2.66079e+06	6.98247e+06	0	0	1.25595e+06	0	0	0	0	3.1892e+06	0	0	2.20129e+06	1.68419e+07	0	0	0	0	0	2.65189e+06	7.95341e+06	5.44097e+06	2.48203e+06	0	1.16068e+07	3.84689e+06	0	0	2.19884e+06	3.59498e+06	8.59989e+06	0	1.72991e+06	0	1.23871e+07	0	8.53912e+06	0	0	3.71967e+06	2.22919e+07	7.98739e+06	4.53217e+06	1.1722e+07	0	9.18474e+06	1.22492e+07	0	6.60494e+06	1.68167e+07	4.05061e+06	9.66159e+06	2.10277e+07	6.31326e+06	8.89085e+06	0	8.32925e+06	0	3.59932e+06	0	0	8.21992e+06	1.6165e+06	8.45762e+06	6.61993e+06	0	1.91248e+07	1.17911e+07	7.57952e+06	5.57934e+06	8.03717e+06	1.0301e+07	1.29813e+07	6.03377e+06	0	7.72197e+06	4.87632e+06	0	0	4.73868e+06	1.37004e+06	9.09435e+06	0	9.60616e+06	0	4.15674e+06	0	0	2.9025e+07	0	0	5.48188e+06	1.43688e+07	0	0	0	0	0	0	0	0	0	0	1.69178e+06	0	0	1.13197e+06	6.36699e+06	0	0	0	0	0	1.41284e+07	0	0
Q8TDB6	E3 ubiquitin-protein ligase DTX3L	DTX3L	DTX3L	EGHETPMDIDSDDSK	S532	1xPhospho [S11]	5.52266e+06	0	0	0	0	0	2.40781e+06	5.27768e+06	0	0	0	0	0	0	0	0	0	0	0	6.98087e+06	0	0	1.75536e+06	0	0	3.16075e+06	1.68666e+06	1.08067e+07	3.49678e+06	0	4.25912e+06	5.28599e+06	0	3.53498e+06	0	3.00615e+06	5.09571e+06	0	0	4.34439e+06	0	3.63811e+06	4.23484e+06	3.27699e+06	0	3.86578e+06	0	0	3.11916e+06	6.71513e+06	2.80841e+06	7.09633e+06	2.58646e+06	4.95811e+06	1.05306e+06	5.48021e+06	0	2.0724e+06	2.44657e+06	0	0	0	0	0	0	0	0	1.08201e+07	0	0	4423106	5.08541e+06	8.72854e+06	0	0	6.87779e+06	0	1.53441e+06	0	0	5.57921e+06	0	0	0	0	1.11462e+06	1.19405e+06	6.08933e+06	2.11567e+06	4.12598e+06	0	0	0	5.86561e+06	2.12792e+07	0	5.87909e+06	9.79336e+06	7.32468e+06	0	0	0	1.79147e+06	0	0	0	0	0	0	0	0	0	0	0	0	0	0	0	0	4.24719e+06	4.11038e+06	0
Q8TDB6	E3 ubiquitin-protein ligase DTX3L	DTX3L	DTX3L	YICPDKINSIEKR	S256	1xCarbamidomethyl [C3]; 1xPhospho [S9]	0	1.48285e+06	1.59955e+06	864620	3.38714e+06	0	3.42266e+06	5.6944e+06	0	0	4.24757e+06	3.04803e+06	5.49455e+06	0	4.44012e+06	0	1.41737e+06	815009	0	1.91876e+06	0	0	2.12321e+06	2.36979e+06	1.22903e+06	0	2.25811e+06	4.59522e+06	3.4307e+06	0	1.69752e+06	1.43274e+06	0	4.05475e+06	2.84511e+06	4.99708e+06	1.30127e+06	1.64082e+06	6.76552e+06	4.50634e+06	5.53271e+06	0	3.55665e+06	0	0	4.11e+06	1.72237e+06	2.60348e+06	3.37553e+06	5.22027e+06	0	2.53977e+06	1.35479e+06	3.68151e+06	2.4737e+06	5.54071e+06	1.97626e+06	4.83433e+06	3.66335e+06	1.80019e+06	1.99167e+06	0	2.11771e+06	0	2.79197e+06	3.51941e+06	1.90793e+06	0	8.42813e+06	5.0321e+06	3.21128e+06	0	4.03832e+06	4.3756e+06	4.47217e+06	3.5021e+06	3.21963e+06	4.51157e+06	0	4.02489e+06	3.02614e+06	0	0	0	4.2361e+06	792272	2.44046e+06	8.79767e+06	4.3174e+06	4.14834e+06	1.74329e+06	2.49094e+06	5.42468e+06	3.54306e+06	4.12662e+06	0	0	4.17002e+06	3.76572e+06	4.319e+06	0	2.4589e+06	0	1.75467e+06	7.52978e+06	2.03103e+06	0	0	0	1.47067e+06	3.62734e+06	2.48084e+06	2.94861e+06	2.52151e+06	0	3.80411e+06	0	0	0	4.47856e+06	6.47207e+06	1.653e+06
Q8TDB6	E3 ubiquitin-protein ligase DTX3L	DTX3L	DTX3L	KPLSQQERDSCISPSEPETK	S218	1xCarbamidomethyl [C11]; 2xPhospho [S10; S13]	0	0	0	0	0	0	0	0	0	0	0	0	0	0	0	0	0	0	0	0	0	0	0	0	0	0	0	0	0	0	0	0	0	0	0	0	0	0	0	0	0	0	0	0	0	0	0	0	0	0	0	0	0	0	0	0	0	0	0	0	0	0	0	0	0	0	0	0	0	0	0	0	0	0	0	0	0	3.39047e+07	0	0	0	0	0	0	0	0	0	0	0	0	0	0	0	0	0	0	0	0	0	0	0	0	0	0	0	0	0	0	0	0	0	0	0	0	0	0	0	0	0	0	0	0
Q8TDB6	E3 ubiquitin-protein ligase DTX3L	DTX3L	DTX3L	KPLSQQERDSCISPSEPETK	S221	1xCarbamidomethyl [C11]; 2xPhospho [S10; S13]	0	0	0	0	0	0	0	0	0	0	0	0	0	0	0	0	0	0	0	0	0	0	0	0	0	0	0	0	0	0	0	0	0	0	0	0	0	0	0	0	0	0	0	0	0	0	0	0	0	0	0	0	0	0	0	0	0	0	0	0	0	0	0	0	0	0	0	0	0	0	0	0	0	0	0	0	0	3.39047e+07	0	0	0	0	0	0	0	0	0	0	0	0	0	0	0	0	0	0	0	0	0	0	0	0	0	0	0	0	0	0	0	0	0	0	0	0	0	0	0	0	0	0	0	0
Q8TDB6	E3 ubiquitin-protein ligase DTX3L	DTX3L	DTX3L	AASPPLK	S539	1xPhospho [S3]	0	828541	1.18712e+06	738477	542258	623667	1.05666e+06	1.60173e+06	0	0	638580	0	0	0	0	783874	908847	651029	513475	1.4895e+06	593362	0	945037	2.12899e+06	1.09119e+06	1.157e+06	1.67387e+06	2.4245e+06	1.53218e+06	0	2.04791e+06	1.39644e+06	0	1.87038e+06	1.36319e+06	2.00622e+06	4.35139e+06	961065	0	0	1.33857e+06	0	0	0	0	1.25417e+06	0	0	510172	1.56993e+06	0	0	0	0	0	0	0	444972	897865	0	0	0	0	0	0	0	1.21352e+06	0	0	0	458350	0	779691	970800	957886	0	0	1.94559e+06	0	0	0	0	0	0	0	0	0	1.20656e+06	0	0	0	0	0	0	3.34704e+06	0	0	0	0	0	0	0	0	0	0	0	0	0	0	782085	445669	0	0	0	0	0	0	0	1.52516e+06	0	0	0
Q8TDB6	E3 ubiquitin-protein ligase DTX3L	DTX3L	DTX3L	YICPDKINSIEK	S256	1xCarbamidomethyl [C3]; 1xPhospho [S9]	0	1.70743e+06	2.33235e+06	0	4.93469e+06	0	3.65127e+06	6.43245e+06	0	3.95304e+06	0	0	4.55637e+06	3.8755e+06	0	1.64327e+06	0	2.04497e+06	0	4.18928e+06	0	0	4.21242e+06	4.87729e+06	0	2.25011e+06	0	4.32013e+06	0	0	2.03779e+06	1.93675e+06	430483	2.71026e+06	0	0	7.5602e+06	0	1.7457e+06	0	6.44966e+06	0	5.00166e+06	0	5.27561e+06	3.73584e+06	2.84826e+06	2.18704e+06	2.15599e+06	3.30372e+06	0	3.79393e+06	0	8.3399e+06	697795	3.09702e+06	0	2.93823e+06	4.99403e+06	0	2.58144e+06	0	2.24807e+06	0	4.50473e+06	2.56245e+06	2.99481e+06	3.73358e+06	5.38709e+06	2.85666e+06	3.03269e+06	5.28027e+06	0	3.9868e+06	2.8695e+06	0	2.58471e+06	7.15272e+06	0	0	6.35194e+06	5.45044e+06	2.28949e+06	0	0	0	1.57499e+06	1.03e+07	4.78583e+06	6.49353e+06	1.70854e+06	3.85887e+06	5.43348e+06	0	1.18945e+07	7.39373e+06	0	4.77496e+06	0	5.15711e+06	0	1.34165e+06	0	0	0	1.57419e+06	1.72398e+06	0	2.53208e+06	2.28457e+06	6.06854e+06	2.24258e+06	3.14374e+06	3.41875e+06	0	0	0	0	0	0	5.46588e+06	0
Q86UW9	Probable E3 ubiquitin-protein ligase DTX2	DTX2	DTX2	YRHSMTNLPAYPVPQHPPHR	S217	1xPhospho [S4]	0	0	0	0	0	0	0	779779	0	0	0	0	0	0	0	0	0	0	0	0	0	0	0	0	0	0	0	0	0	0	0	0	0	0	0	396645	0	0	0	0	0	2.79831e+06	0	0	0	0	0	0	646383	0	0	0	0	0	0	0	0	0	0	0	0	0	0	5.45257e+06	0	0	1.3436e+06	0	0	0	0	0	0	0	367716	0	0	1.87376e+06	0	0	0	0	0	0	0	1.27382e+06	470639	390930	0	0	0	0	0	0	0	0	0	0	0	0	0	0	0	0	0	0	0	0	0	0	0	0	0	0	0	0	0	0	0	0	0	0
Q8NBA8	tRNA-uridine aminocarboxypropyltransferase 2	DTWD2	DTWD2	RFSEERDPELSTVCR	S132	1xCarbamidomethyl [C14]; 1xPhospho [S3]	0	2.07289e+06	2.72515e+06	927706	2.22836e+06	0	0	0	0	0	0	2.23862e+06	7.27122e+06	2.3086e+06	2.48573e+06	3.76022e+06	3.58109e+06	0	0	3.19848e+06	3.40134e+06	0	2.06275e+06	5.22655e+06	3.56049e+06	4.3487e+06	1.96494e+06	2.78745e+06	1.68184e+06	2.51114e+06	2.40606e+06	2.92363e+06	2.94312e+06	2.77395e+06	0	0	0	0	3.23423e+06	2.86474e+06	0	0	0	0	1.03914e+07	2.52978e+06	0	0	5.0718e+06	1.78185e+06	0	2.32171e+06	0	2.36026e+06	0	0	0	1.38903e+06	0	9.17403e+06	0	1.35092e+07	0	0	2.20156e+06	1.89239e+06	0	0	3.13816e+06	0	0	0	2.88607e+06	0	1.14369e+06	0	0	3.42491e+06	0	6.48476e+06	4.16998e+06	0	0	2.34008e+06	0	0	2.54284e+06	5.99642e+06	0	3.80575e+06	0	6.53794e+06	3.60102e+06	0	7.27126e+06	0	4.37161e+06	3.88912e+06	2.35323e+06	4.05092e+06	0	0	0	0	2.16889e+06	0	1.73468e+06	3.16617e+06	0	0	0	3.36485e+06	0	2.0109e+06	0	2.18304e+06	2.76527e+06	3.7174e+06	3.60949e+06	0	0	3.05998e+06
A6NFV8	Dysbindin	DTNBP1	DTNBP1	LLSVQQDFTSGLK	S11	1xPhospho [S3]	0	0	2.34453e+06	0	56466.7	0	0	0	0	0	0	0	0	0	67733.7	0	0	0	0	0	0	125559	0	0	0	0	0	0	0	0	0	0	0	0	0	118495	0	0	0	0	0	0	0	0	41746.6	0	0	0	0	0	0	0	0	0	0	0	0	0	0	0	0	0	125934	0	0	0	0	0	0	2.55151e+06	1.91877e+06	0	0	0	0	0	0	0	0	0	0	0	0	0	0	0	0	0	0	0	0	0	0	0	0	0	0	0	0	0	0	0	0	52280.7	607277	109710	147534	0	0	0	0	0	0	0	0	0	0	0	0	0	0	0
A6NFV8	Dysbindin	DTNBP1	DTNBP1	DISEGGESPVVQSDEEEVQVDTALATSHTDR	S299	2xPhospho [S/T]	9.16355e+06	2.26257e+07	4.2897e+07	4.16244e+07	2.96664e+07	6.2735e+07	3.95916e+07	4.35393e+07	3.24319e+07	5.17572e+06	4.16233e+07	6.41062e+06	4.88393e+06	4.1004e+06	4.22482e+07	4.03893e+06	1.29733e+07	1.14055e+07	7.14729e+06	1.8649e+07	1.42781e+07	8.35687e+06	1.52738e+07	1.14386e+07	3.33529e+06	1.30284e+07	9.32902e+06	1.90883e+07	2.73746e+07	4.82538e+06	2.14071e+07	1.30726e+07	4.07746e+06	1.1926e+07	2.92977e+07	1.98805e+07	3.68874e+07	5.6468e+06	1.91419e+07	1.74245e+07	2.37628e+07	9.34358e+06	4.90032e+07	1.09189e+07	33456335	3.47202e+07	2.22046e+07	2.6369e+07	1.93939e+07	3.90376e+07	6.2309e+06	3.50291e+07	4.11971e+07	8.67302e+06	3.74639e+07	2.55262e+07	9.08868e+07	2.00356e+07	4.10012e+07	3.17151e+07	2.66478e+07	2.06168e+07	2.15586e+07	2.96511e+07	1.61229e+07	2.79171e+07	4.59856e+07	9.13441e+06	1.95738e+07	3.17431e+07	3.0307e+07	1.9222e+07	4.55937e+07	3.94838e+07	3.06462e+07	5.20666e+07	2.65981e+07	2.85316e+07	9.04188e+07	3.35646e+07	5.05356e+07	2.65068e+07	6.96756e+07	6.12911e+07	4.10334e+06	2.01298e+07	5.58217e+07	4.11117e+07	5.74112e+07	6.13667e+07	9.96675e+06	3.1031e+07	4.8144e+07	1.3874e+06	2.16249e+07	5.31862e+07	5.64098e+07	1.4446e+07	9.95418e+06	5.73972e+06	4.69656e+06	3.69945e+07	5.89717e+06	3.01826e+07	8.45026e+06	3.38399e+07	5.1107e+07	1.92429e+07	1.27795e+07	7.46118e+06	4.2302e+07	1.11313e+07	2.83993e+07	4.68916e+07	1.89683e+07	1.90299e+06	4.29181e+06	668153	2.42056e+06	5.79226e+07	5.10279e+07	1.45173e+07
O60941	Dystrobrevin beta	DTNB	DTNB;DTNA	LQYSQDIPSHLADEHALIASYVAR	S364	1xPhospho [S4]	0	0	177901	0	0	803036	530244	0	0	0	0	0	0	0	0	88340.8	0	0	0	0	0	197054	0	0	0	0	0	0	0	0	0	66354.4	0	158568	100597	47437.4	0	207761	0	0	0	0	0	0	0	0	0	0	0	0	0	0	57187.3	0	0	0	0	75868.6	90108.1	0	0	0	0	0	0	0	0	0	0	2.91871e+06	1.30346e+06	0	0	1.00705e+06	0	0	0	0	0	0	0	0	0	0	0	60544.8	0	0	0	0	0	0	0	0	0	0	0	0	0	0	0	0	505862	928813	0	0	0	0	0	0	114931	0	0	346272	0	0	0	0	0	0	0	0
O60941	Dystrobrevin beta	DTNB	DTNB;DTNA	ELHSAEEGAEEEEEK	S608	1xPhospho [S4]	0	0	2.11704e+06	0	2.94335e+06	2.36247e+06	0	0	0	0	3.40427e+06	0	2.21157e+07	0	4.84799e+06	6.0758e+06	0	0	0	0	5.30236e+06	0	2.44737e+06	1.52401e+06	4.23271e+06	4.37144e+06	1.2389e+06	1.18767e+06	0	2.31049e+06	0	2.61241e+06	0	0	2.59379e+06	1.66829e+06	2.05349e+06	4.91346e+06	2.82071e+06	1.27112e+07	0	1.77724e+07	1.0042e+07	1.86777e+07	4.18359e+07	0	3.77755e+06	1.41323e+07	8.04317e+06	0	1.07435e+07	1.37607e+07	1.01152e+07	0	6.41536e+06	7.01691e+06	0	0	2.57859e+06	0	3.38109e+06	0	0	0	0	5.08056e+06	0	5.84066e+06	3.12963e+06	4.18606e+07	9.60747e+06	1.01458e+07	5.81442e+06	3.33271e+06	1.90399e+06	5.47244e+06	2.42137e+06	0	2.8884e+06	0	0	2.39112e+07	5.70721e+06	0	0	4.00767e+06	1.57467e+07	5.26921e+06	1.53848e+07	2.42666e+07	2.10549e+07	4.31444e+06	0	0	0	0	0	0	0	0	0	0	0	0	1.97019e+06	0	0	1.99411e+06	0	0	0	1.39618e+06	0	0	0	0	0	0	2.60589e+06	0	0	0
O60941	Dystrobrevin beta	DTNB	DTNB;DTNA	STSAGSTPTHCPQDSLSGVGGDVQEAFAQGTR	S552	1xCarbamidomethyl [C11]; 2xPhospho [S3; S6]	0	416809	0	329271	374143	0	0	0	295890	0	0	0	0	683976	1.37445e+06	0	0	200692	395601	0	0	645739	0	0	249784	244872	328318	0	344466	345219	0	316092	543919	582371	633958	630836	1.08342e+06	269774	0	0	0	0	0	0	0	0	0	0	64587	0	0	0	0	0	0	0	0	0	0	0	0	0	0	0	0	0	0	0	0	0	0	0	0	0	0	0	0	0	0	0	0	0	0	0	0	94289.8	841611	0	0	0	0	0	0	0	0	0	672709	0	0	0	998024	870087	395838	0	1.48065e+06	1.53509e+06	0	394380	0	0	0	244886	0	0	0	0	0	335272	0	0	0	728676
O60941	Dystrobrevin beta	DTNB	DTNB;DTNA	STSAGSTPTHCPQDSLSGVGGDVQEAFAQGTR	S555	1xCarbamidomethyl [C11]; 2xPhospho [S3; S6]	0	416809	0	329271	374143	0	0	0	295890	0	0	0	0	683976	1.37445e+06	0	0	200692	395601	0	0	645739	0	0	249784	244872	328318	0	344466	345219	0	316092	543919	582371	633958	630836	1.08342e+06	269774	0	0	0	0	0	0	0	0	0	0	64587	0	0	0	0	0	0	0	0	0	0	0	0	0	0	0	0	0	0	0	0	0	0	0	0	0	0	0	0	0	0	0	0	0	0	0	0	94289.8	841611	0	0	0	0	0	0	0	0	0	672709	0	0	0	998024	870087	395838	0	1.48065e+06	1.53509e+06	0	394380	0	0	0	244886	0	0	0	0	0	335272	0	0	0	728676
O60941	Dystrobrevin beta	DTNB	DTNB;DTNA	AQQNPTLLAELR	T477	1xPhospho [T6]	0	0	0	0	0	746011	0	0	0	0	0	0	0	0	0	0	0	0	0	0	0	0	0	0	0	0	0	0	0	0	0	0	0	0	0	0	0	0	0	0	0	0	0	0	371840	0	0	0	499417	0	0	0	0	0	231526	0	0	0	542600	0	0	0	539129	0	0	0	0	0	822136	795985	0	0	0	555284	1.0375e+06	0	0	0	0	0	0	0	0	0	0	0	0	0	0	0	0	0	0	0	0	0	0	0	0	0	0	0	0	0	483749	0	0	0	0	0	0	0	0	0	0	0	0	0	0	0	0	0
Q9NZJ0	Denticleless protein homolog	DTL	DTL	KSQEDFCGPEHSTEL	S717	1xCarbamidomethyl [C7]; 1xPhospho [S2]	0	0	0	0	0	0	0	0	0	0	0	0	0	0	0	0	0	0	0	0	0	0	0	0	0	0	0	4.8454e+06	0	0	0	0	0	0	0	803563	0	0	0	0	2.24192e+06	0	786583	0	0	0	0	0	0	0	0	0	0	0	0	1.07269e+06	0	0	0	0	0	0	0	0	0	0	0	0	0	0	1.67552e+06	0	0	0	0	0	0	1.31703e+06	0	0	0	0	0	0	0	1.01558e+06	0	0	0	0	0	0	0	0	0	0	0	0	0	0	0	0	0	1.37119e+06	0	0	0	0	0	0	0	0	0	0	0	0	0	0	0	0	0	0
Q9NZJ0	Denticleless protein homolog	DTL	DTL	TPSSSPPITPPASETK	S511	1xPhospho [S4]	0	0	0	0	0	0	0	2.17358e+06	0	0	831022	0	0	0	0	0	0	0	0	1.1285e+06	0	0	1.7338e+06	2.6293e+06	0	0	1.34993e+06	6.12544e+06	0	0	1.47257e+06	1.71816e+06	0	0	1.56851e+06	0	2.52265e+06	1.3946e+06	0	0	0	0	0	0	0	0	0	0	0	0	0	0	0	0	0	0	0	0	0	0	0	0	0	0	0	0	0	0	0	0	0	0	0	0	0	0	0	1.00376e+06	0	0	0	0	0	0	0	0	0	0	0	0	0	0	0	0	0	3.34089e+06	0	0	0	0	0	0	0	0	0	0	0	0	0	0	0	0	0	0	0	0	0	0	0	0	0	0
Q9NZJ0	Denticleless protein homolog	DTL	DTL	RGSVSSVSPKPPSSFK	S488	2xPhospho [S6; S8]	0	0	0	0	0	0	0	0	0	0	0	0	0	0	0	0	0	0	0	0	0	0	0	0	0	0	0	2.82722e+06	520741	0	0	0	0	0	0	714911	537546	0	0	0	0	0	0	0	0	0	0	0	0	0	0	0	0	0	0	0	0	604751	0	0	0	0	0	0	0	0	0	0	0	3.29242e+06	0	0	0	0	688346	0	0	1.51474e+06	0	0	0	0	0	0	0	0	0	0	0	0	0	0	0	0	0	0	0	0	0	0	0	0	0	0	0	0	0	0	0	0	0	0	0	0	0	0	0	0	0	0	0	0
Q9NZJ0	Denticleless protein homolog	DTL	DTL	RGSVSSVSPKPPSSFK	S490	2xPhospho [S6; S8]	0	0	0	0	0	0	0	0	0	0	0	0	0	0	0	0	0	0	0	0	0	0	0	0	0	0	0	2.82722e+06	520741	0	0	0	0	0	0	714911	537546	0	0	0	0	0	0	0	0	0	0	0	0	0	0	0	0	0	0	0	0	604751	0	0	0	0	0	0	0	0	0	0	0	3.29242e+06	0	0	0	0	688346	0	0	1.51474e+06	0	0	0	0	0	0	0	0	0	0	0	0	0	0	0	0	0	0	0	0	0	0	0	0	0	0	0	0	0	0	0	0	0	0	0	0	0	0	0	0	0	0	0	0
Q9NZJ0	Denticleless protein homolog	DTL	DTL	RLDSSCLESVK	S557	1xCarbamidomethyl [C6]; 1xPhospho [S4]	1.22763e+06	0	0	0	0	0	0	0	0	1.8269e+06	764872	2.05009e+06	0	0	1.24159e+06	0	0	0	0	0	0	0	1.19333e+06	0	0	0	0	5.21439e+06	0	1.46328e+06	0	0	0	0	0	1.55578e+06	0	0	0	0	1.71579e+06	0	0	2.79694e+06	0	0	0	0	0	0	2.85789e+06	0	0	0	0	2.00332e+06	0	0	0	752098	0	2.94804e+06	0	0	0	998955	0	0	1.28212e+06	0	0	0	1.03213e+06	1.5501e+06	0	0	0	0	0	3.29049e+06	0	0	0	0	0	0	0	0	1.8259e+06	0	0	3.01973e+06	0	0	0	0	0	0	0	1.32685e+06	0	0	1.36468e+06	0	1.4482e+06	0	0	0	0	0	0	0	0	0	0	0	0	0	0	2.35471e+06	0	0
Q9NZJ0	Denticleless protein homolog	DTL	DTL	TPSSSPPITPPASETK	T508	2xPhospho [T1; T9]	0	0	1.58841e+06	0	0	0	0	0	0	0	0	0	0	0	0	0	0	0	0	1.17261e+06	0	0	0	1.23129e+06	1.26724e+06	1.13137e+06	1.53557e+06	2.81585e+06	0	3.72386e+06	3.11554e+06	0	0	4.12067e+06	2.47577e+06	0	2.32044e+06	2.72475e+06	0	0	3.64885e+06	0	793305	0	0	0	0	0	0	2.1019e+06	0	0	0	0	1.41694e+06	0	0	0	0	0	0	2.52721e+06	0	0	0	0	0	4.29641e+06	0	0	0	0	0	0	3.10138e+06	0	0	1.92578e+06	0	0	0	0	0	0	0	0	0	0	0	0	0	0	0	0	0	0	0	0	0	0	0	0	0	0	0	0	0	0	0	0	0	0	0	0	0	0	0	0	6.21932e+06	0	0	0
Q9NZJ0	Denticleless protein homolog	DTL	DTL	TPSSSPPITPPASETK	T516	2xPhospho [T1; T9]	0	0	1.58841e+06	0	0	0	0	0	0	0	0	0	0	0	0	0	0	0	0	1.17261e+06	0	0	0	1.23129e+06	1.26724e+06	1.13137e+06	1.53557e+06	2.81585e+06	0	3.72386e+06	3.11554e+06	0	0	4.12067e+06	2.47577e+06	0	2.32044e+06	2.72475e+06	0	0	3.64885e+06	0	793305	0	0	0	0	0	0	2.1019e+06	0	0	0	0	1.41694e+06	0	0	0	0	0	0	2.52721e+06	0	0	0	0	0	4.29641e+06	0	0	0	0	0	0	3.10138e+06	0	0	1.92578e+06	0	0	0	0	0	0	0	0	0	0	0	0	0	0	0	0	0	0	0	0	0	0	0	0	0	0	0	0	0	0	0	0	0	0	0	0	0	0	0	0	6.21932e+06	0	0	0
Q54A15	DTGCU2	DTGCU2	DTGCU2;FERMT1	NNKEPIIEDILNLESSPTASGSSVSPGLYSK	S177	2xPhospho [S23; S25]	0	0	0	0	150963	256173	0	0	266971	237284	0	0	0	0	114154	0	0	0	0	0	0	0	0	0	0	0	0	0	0	137013	0	0	0	0	0	0	0	0	0	0	0	0	0	0	0	0	91404.8	0	83803.2	0	0	0	0	0	0	0	0	64464.5	0	0	0	0	0	0	80564.4	0	0	0	0	0	0	0	0	0	0	0	0	0	0	0	0	0	0	0	0	0	0	0	0	0	0	0	0	0	0	0	0	0	0	0	630538	0	0	0	0	175371	0	0	0	340510	358614	0	0	0	0	109650	0	0	0	0	0	0
Q54A15	DTGCU2	DTGCU2	DTGCU2;FERMT1	NNKEPIIEDILNLESSPTASGSSVSPGLYSK	S179	2xPhospho [S23; S25]	0	0	0	0	150963	256173	0	0	266971	237284	0	0	0	0	114154	0	0	0	0	0	0	0	0	0	0	0	0	0	0	137013	0	0	0	0	0	0	0	0	0	0	0	0	0	0	0	0	91404.8	0	83803.2	0	0	0	0	0	0	0	0	64464.5	0	0	0	0	0	0	80564.4	0	0	0	0	0	0	0	0	0	0	0	0	0	0	0	0	0	0	0	0	0	0	0	0	0	0	0	0	0	0	0	0	0	0	0	630538	0	0	0	0	175371	0	0	0	340510	358614	0	0	0	0	109650	0	0	0	0	0	0
Q8TEA8	D-aminoacyl-tRNA deacylase 1	DTD1	DTD1	SASSGAEGDVSSEREP	S197	2xPhospho [S]	3.2794e+06	0	7.96538e+06	0	3.84087e+06	0	4.45388e+06	729266	2.81316e+06	0	6.50021e+06	7.63416e+06	3.35445e+06	3.35537e+06	1.85627e+06	2.95091e+06	3.5369e+06	3.62979e+06	0	4.94608e+06	1.83541e+06	5.04432e+06	1.88493e+06	953151	1.85195e+06	8.78582e+06	3.5248e+06	1.69048e+07	2.04409e+06	0	2.41053e+06	5.47313e+06	0	0	1.94779e+06	1.89603e+06	0	5.00549e+06	2.89544e+06	5.77449e+06	3.86865e+06	9.38877e+06	6.37497e+06	4.59602e+06	0	0	2.96724e+06	0	3.67734e+06	2.82861e+06	9.74006e+06	6.17932e+06	2.48905e+06	3.2524e+07	2.86086e+06	6.72698e+06	0	2.72877e+06	2.09308e+06	2.73317e+06	4.13909e+06	4.67344e+06	1.34338e+06	0	6.57802e+06	6.71689e+06	0	2.29687e+06	5.58891e+06	4.38028e+06	3.78684e+06	2.23501e+06	4.80187e+06	1.39463e+06	1.44735e+06	9.6928e+06	2.94981e+06	0	2.41804e+06	2.37067e+06	0	0	8.61684e+06	0	0	9.94378e+06	1.03395e+07	7.07311e+06	7.63324e+06	1.52314e+07	6.90978e+06	3.23394e+06	0	0	0	0	0	0	0	0	0	0	7.46899e+06	0	2.38338e+06	0	7.04504e+06	1.93003e+06	0	4.4639e+06	2.18693e+06	3.90233e+06	6.72823e+06	5.30919e+06	0	5.45906e+06	0	4.7887e+06	3.38652e+06	5.52236e+06	0	0
