## Supplementary material for "Proteogenomic analysis of air-pollution-associated lung cancer reveals prevention and therapeutic opportunities": SI: Table S6_phosphosite.xlsx (part 14 of 21)

### Sheet: S6 (continued)
Protein	Description	Gene Name	Gene groups	Modified sequence	Amino acid_Position	Modifications	XWLC_0055__tumor_phospho_s	XWLC_0059__tumor_phospho_s	XWLC_0061__tumor_phospho_s	XWLC_0063__tumor_phospho_s	XWLC_0073__tumor_phospho_s	XWLC_0077__tumor_phospho_s	XWLC_0078__tumor_phospho_s	XWLC_0082__tumor_phospho_s	XWLC_0083__tumor_phospho_s	XWLC_0084__tumor_phospho_s	XWLC_0085__tumor_phospho_s	XWLC_0101__tumor_phospho_s	XWLC_0093__tumor_phospho_s	XWLC_0110__tumor_phospho_s	XWLC_0057__tumor_phospho_s	XWLC_0003__tumor_phospho_s	XWLC_0004__tumor_phospho_s	XWLC_0006__tumor_phospho_s	XWLC_0008__tumor_phospho_s	XWLC_0010__tumor_phospho_s	XWLC_0011__tumor_phospho_s	XWLC_0012__tumor_phospho_s	XWLC_0015__tumor_phospho_s	XWLC_0016__tumor_phospho_s	XWLC_0017__tumor_phospho_s	XWLC_0021__tumor_phospho_s	XWLC_0023__tumor_phospho_s	XWLC_0024__tumor_phospho_s	XWLC_0026__tumor_phospho_s	XWLC_0027__tumor_phospho_s	XWLC_0036__tumor_phospho_s	XWLC_0037__tumor_phospho_s	XWLC_0038__tumor_phospho_s	XWLC_0040__tumor_phospho_s	XWLC_0041__tumor_phospho_s	XWLC_0043__tumor_phospho_s	XWLC_0044__tumor_phospho_s	XWLC_0046__tumor_phospho_s	XWLC_0047__tumor_phospho_s	XWLC_0129__tumor_phospho_s	XWLC_0107__tumor_phospho_s	XWLC_0130__tumor_phospho_s	XWLC_0133__tumor_phospho_s	XWLC_0111__tumor_phospho_s	XWLC_0112__tumor_phospho_s	XWLC_0134__tumor_phospho_s	XWLC_0135__tumor_phospho_s	XWLC_0136__tumor_phospho_s	XWLC_0113__tumor_phospho_s	XWLC_0137__tumor_phospho_s	XWLC_0138__tumor_phospho_s	XWLC_0139__tumor_phospho_s	XWLC_0114__tumor_phospho_s	XWLC_0140__tumor_phospho_s	XWLC_0141__tumor_phospho_s	XWLC_0142__tumor_phospho_s	XWLC_0143__tumor_phospho_s	XWLC_0115__tumor_phospho_s	XWLC_0144__tumor_phospho_s	XWLC_0145__tumor_phospho_s	XWLC_0146__tumor_phospho_s	XWLC_0147__tumor_phospho_s	XWLC_0148__tumor_phospho_s	XWLC_0149__tumor_phospho_s	XWLC_0131__tumor_phospho_s	XWLC_0116__tumor_phospho_s	XWLC_0150__tumor_phospho_s	XWLC_0117__tumor_phospho_s	XWLC_0151__tumor_phospho_s	XWLC_0152__tumor_phospho_s	XWLC_0153__tumor_phospho_s	XWLC_0118__tumor_phospho_s	XWLC_0154__tumor_phospho_s	XWLC_0155__tumor_phospho_s	XWLC_0156__tumor_phospho_s	XWLC_0157__tumor_phospho_s	XWLC_0158__tumor_phospho_s	XWLC_0119__tumor_phospho_s	XWLC_0159__tumor_phospho_s	XWLC_0160__tumor_phospho_s	XWLC_0120__tumor_phospho_s	XWLC_0121__tumor_phospho_s	XWLC_0122__tumor_phospho_s	XWLC_0161__tumor_phospho_s	XWLC_0123__tumor_phospho_s	XWLC_0124__tumor_phospho_s	XWLC_0125__tumor_phospho_s	XWLC_0132__tumor_phospho_s	XWLC_0126__tumor_phospho_s	XWLC_0162__tumor_phospho_s	XWLC_0127__tumor_phospho_s	XWLC_0128__tumor_phospho_s	XWLC_0087__tumor_phospho_s	XWLC_0097__tumor_phospho_s	XWLC_0100__tumor_phospho_s	XWLC_0102__tumor_phospho_s	XWLC_0103__tumor_phospho_s	XWLC_0104__tumor_phospho_s	XWLC_0105__tumor_phospho_s	XWLC_0088__tumor_phospho_s	XWLC_0106__tumor_phospho_s	XWLC_0109__tumor_phospho_s	XWLC_0055__normal_phospho_s	XWLC_0057__normal_phospho_s	XWLC_0059__normal_phospho_s	XWLC_0061__normal_phospho_s	XWLC_0063__normal_phospho_s	XWLC_0073__normal_phospho_s	XWLC_0077__normal_phospho_s	XWLC_0078__normal_phospho_s	XWLC_0082__normal_phospho_s	XWLC_0083__normal_phospho_s	XWLC_0084__normal_phospho_s	XWLC_0085__normal_phospho_s	XWLC_0087__normal_phospho_s	XWLC_0102__normal_phospho_s	XWLC_0103__normal_phospho_s	XWLC_0108__normal_phospho_s	XWLC_0110__normal_phospho_s	XWLC_0158__normal_phospho_s	XWLC_0157__normal_phospho_s	XWLC_0002__normal_phospho_s
F8W9J4	Dystonin	DST	DST	SPVQFENLEEIFDTSVSK	S2919	1xPhospho [S1]	0	0	0	0	0	0	0	0	166393	0	0	0	0	167313	0	0	145821	0	168597	56486.4	147562	0	0	115418	0	0	0	0	0	0	0	165195	0	0	99341.5	0	0	0	0	0	0	0	0	0	0	0	0	0	0	0	0	0	0	0	0	65437	0	0	193165	508191	0	0	182667	0	0	0	0	0	0	0	0	0	0	0	65318.3	0	0	0	0	0	0	0	0	0	0	76652.5	81798.9	0	0	0	0	67916.9	0	0	0	0	0	0	0	0	0	0	208871	0	0	98177.7	0	155478	129742	0	176099	0	0	0	0	0	0	0	263772	0	0	0
A0A0U1RQJ2	Dystonin	DST	DST	MILHDVSPLEEAK	S261	1xPhospho [S7]	0	0	0	0	1.01464e+06	1.76813e+06	792240	0	1.85329e+06	0	0	0	0	0	0	0	0	0	2.3442e+06	0	0	0	0	0	0	0	0	0	0	0	0	0	0	0	0	0	0	0	1.01274e+06	0	0	0	745208	0	789997	0	0	0	989408	0	3.21837e+06	0	788195	0	1.04809e+06	1.36165e+06	3.26791e+06	830045	0	1.94221e+06	1.37982e+06	0	2.32464e+06	0	0	0	0	0	1.71836e+06	0	698198	0	0	861119	0	0	2.10191e+06	0	0	2.88501e+06	0	0	0	0	0	1.34219e+06	1.87228e+06	0	0	0	2.66004e+06	6.38717e+06	0	0	0	0	0	0	0	0	0	1.10973e+06	1.04847e+06	0	1.55467e+06	974610	0	0	0	0	0	0	0	0	0	0	0	0	0	2.2031e+06	0	0
A0A494C1D7	Dystonin (Fragment)	DST	DST	KAASLSSIPSGIER	S184	1xPhospho [S4]	3.57597e+07	1.56934e+07	0	2.60641e+07	3.75209e+07	6.8913e+06	3.30528e+07	2.86319e+07	8.06871e+07	1.06421e+08	2.53423e+07	8.84928e+07	0	0	4.19572e+07	9.00152e+07	1.10157e+08	4.66537e+07	1.18947e+08	3.24972e+07	45473991	1.18308e+07	2.26538e+07	1.4459e+07	6.73148e+07	0	2.701e+07	3.00076e+07	4.2783e+07	8.02456e+07	7.70115e+06	2.40441e+07	0	1.33342e+07	2.085e+07	2.11738e+07	3.21311e+07	3.88745e+07	1.4782e+07	1.61e+07	1.14753e+07	1.28505e+07	2.51019e+07	1.42834e+07	1.09252e+07	6.31963e+07	5.60079e+07	3.63725e+07	4.15154e+07	4.06211e+07	115224061	7.09993e+07	1.18222e+08	5.59972e+07	7.43689e+07	1.21299e+08	1.60005e+08	1.71781e+07	6.91894e+07	2.21206e+08	141243956	1.07982e+08	2.00489e+08	0	6.46986e+07	1.39341e+08	1.24862e+08	5.27351e+07	8.78825e+07	6.84088e+07	62064540	2.41972e+07	9.28282e+07	5.21541e+07	118214603	9.72778e+07	1.26962e+08	1.62955e+07	1.31598e+08	2.22486e+08	5.25968e+07	4.74044e+07	9.84499e+07	0	7.28007e+07	1.15036e+07	1.26231e+07	1.34827e+07	9.8431e+07	2.17028e+07	4.4613e+07	1.31624e+08	1.74008e+07	2.04222e+07	1.59838e+07	2.76191e+06	6.12546e+07	3.02721e+07	3.37304e+07	6.38532e+07	2.80904e+07	7.92572e+07	9.18799e+07	9.51513e+07	6.76053e+07	1.25522e+08	9.33766e+07	7.56562e+07	7.73353e+07	1.30795e+08	4.81677e+07	1.07526e+08	1.16617e+08	2.73802e+07	0	0	0	1.13764e+08	0	1.7157e+08	9.93134e+07	5.66411e+07
A0A0U1RQJ2	Dystonin	DST	DST	MILHDVSPLEEAK	S261	1xPhospho [S7]; 1xOxidation [M1]	0	0	0	0	0	0	1.76812e+06	0	2.48518e+06	0	0	5.0083e+06	0	0	0	0	3.70569e+06	0	0	0	0	0	0	0	0	0	0	890697	0	2.42409e+06	0	0	0	0	0	0	0	0	0	0	0	0	551103	0	0	2.91341e+06	1.32405e+06	0	1.23264e+06	0	3.72795e+06	1.25026e+06	1.77177e+06	0	4.52041e+06	1.85575e+06	7.80118e+06	919057	0	6.11012e+06	4.077e+06	0	6.85231e+06	0	1.69538e+06	1.67584e+06	1.78628e+06	0	2.07331e+06	1.80388e+06	5.66666e+06	0	6.23916e+06	2.87516e+06	3.47291e+06	0	9.17388e+06	0	3.561e+06	5.51194e+06	1.73668e+06	2.73727e+06	4.74373e+06	0	0	1.04577e+06	2.48487e+06	0	0	2.83973e+06	2.69242e+06	8.5946e+06	0	0	0	0	0	0	0	0	0	0	0	0	3.93725e+06	0	0	5.64533e+06	0	2.05302e+06	6.0303e+06	3.8459e+06	1.93651e+06	0	0	0	0	0	0	6.47463e+06	0	1.91845e+06
A0A494C1D7	Dystonin (Fragment)	DST	DST	AASLSSIPSGIER	S184	1xPhospho [S3]	0	0	2.5226e+06	0	1.43662e+06	0	3.02018e+06	3.87378e+06	2.49976e+06	0	2.67937e+06	7.70039e+06	0	0	0	2.97765e+06	3.1808e+06	0	0	0	4.74574e+06	0	0	1.56772e+06	1.98999e+06	3.25877e+06	1.93429e+06	0	1.03727e+07	3.10968e+06	1.62346e+06	0	0	0	2.15509e+06	6.51473e+06	0	3.75895e+06	6.33561e+06	0	0	0	0	0	1.25968e+06	6.65852e+06	830879	3.99389e+06	5.0301e+06	5.00361e+06	0	3.03572e+06	1.7713e+06	0	3.09364e+06	2.61603e+06	2.05113e+06	7.53702e+06	3.13401e+06	4.5441e+06	6.19164e+06	0	6.83539e+06	0	1.29804e+07	5.85796e+06	2.50127e+06	0	7.32255e+06	5.40006e+06	2.8014e+06	1.74747e+06	1.37028e+06	4.58105e+06	5.08071e+06	2.10271e+06	5.68099e+06	3.14336e+06	0	7.58359e+06	4.56201e+06	0	0	0	0	0	1.25702e+06	0	0	0	0	1.76496e+06	0	0	0	0	0	0	0	0	0	0	0	9.47134e+06	5.48519e+06	6.60309e+06	0	0	0	0	0	3.72973e+06	3.59659e+06	3.13701e+06	0	0	0	5.47115e+06	0	1.04656e+07	2.8285e+06	4.89362e+06
F8W9J4	Dystonin	DST	DST	SDSENILTNYENQSR	S2151	1xPhospho [S3]	2.25555e+06	6.15673e+06	1.0505e+07	5.95383e+06	5.50744e+06	6.74754e+06	4.31593e+06	5.21406e+06	6.37426e+06	0	5.98288e+06	1.91283e+06	5.88304e+06	265465	4.27555e+06	6.38175e+06	8.11667e+06	4.99787e+06	3.53493e+06	1.03123e+06	6.73705e+06	3.24826e+06	5.49468e+06	785672	3.31965e+06	3.88671e+06	5.43186e+06	1.43617e+06	6.47068e+06	8.10979e+06	5.6224e+06	5.7865e+06	0	6.1884e+06	6.1309e+06	3.7966e+06	1.04167e+07	1.68748e+06	3.81391e+06	3.51643e+06	2.87053e+06	0	6.50504e+06	8.19354e+06	0	2.42187e+06	8.03622e+06	3.73877e+06	4.8498e+06	0	3.45862e+06	5.15641e+06	5.89833e+06	5.5247e+06	4.99048e+06	2.99938e+06	0	2.87554e+06	4.57461e+06	2.33161e+06	2.41391e+06	0	5.77969e+06	0	4.32877e+06	0	4.74397e+06	5.94492e+06	5.76739e+06	2.58857e+06	4.78353e+06	4.41087e+06	5.11321e+06	5.30593e+06	4.97625e+06	3.91307e+06	3.43889e+06	1.08748e+07	2.43321e+06	0	5.44709e+06	0	0	0	0	7.45494e+06	8.35802e+06	8.60729e+06	4.66951e+06	0	5.51054e+06	3.51986e+06	0	0	0	1.21653e+06	0	0	8.04634e+06	0	1.14939e+07	0	1.1563e+06	5.52005e+06	3.67859e+06	6.4461e+06	1.82915e+06	8.61428e+06	290247	520187	7.53854e+06	5.35425e+06	5.85693e+06	2.56855e+06	410262	0	808495	3.09611e+06	0	0	4.31856e+06	4.27968e+06
F8W9J4	Dystonin	DST	DST	LASTISIDPK	S2116	1xPhospho [S6]	0	0	0	0	0	0	0	0	0	0	1.30123e+06	0	0	0	0	0	3.98857e+06	983547	0	0	1.42567e+06	0	0	0	0	0	0	5.40732e+06	0	2.55882e+06	0	0	0	0	938512	1.8625e+06	0	0	0	0	1.00961e+06	0	2.27929e+06	0	1.96529e+06	3.66127e+06	3.38933e+06	1.2306e+06	2.07686e+06	1.70897e+06	2.19806e+06	2.27671e+06	2.95647e+06	1.32892e+06	4.18482e+06	1.15786e+06	3.41171e+06	5.22132e+06	2.5337e+06	3.44618e+06	3.74513e+06	0	4.54514e+06	0	1.72037e+06	3.18978e+06	2.71365e+06	0	3.24246e+06	4.03188e+06	2.15177e+06	0	1.82517e+06	3.09662e+06	2.65178e+06	1.31661e+06	3.04114e+06	0	4.56137e+06	3.24994e+06	1.94118e+06	1.57558e+06	1.58039e+06	0	0	0	2.46655e+06	1.57784e+06	2.43306e+06	1.99453e+06	0	2.3332e+06	0	0	0	0	0	0	0	0	0	0	1.39669e+06	1.69961e+06	1.82821e+06	3.4309e+06	2.29783e+06	0	0	0	1.51134e+06	1.62365e+06	1.44973e+06	0	0	0	0	2.5434e+06	0	4.32978e+06	0	0
F8W9J4	Dystonin	DST	DST	SLSDKLSDLDNK	S4749	1xPhospho [S3]	0	0	0	1.1653e+06	953910	1.18498e+06	1.29679e+06	1.05384e+06	3.51293e+06	3.31816e+06	446334	0	0	0	0	1.33646e+06	0	1.40404e+06	4.19686e+06	777765	1.53299e+06	0	0	1.66673e+06	1.26136e+06	3.32426e+06	0	0	1.24169e+06	1.93214e+06	751378	1.19315e+06	0	0	0	0	0	0	1.61093e+06	1.6577e+06	1.87159e+06	4.46494e+06	902725	0	2.40134e+06	0	3.08802e+06	0	1.81646e+06	0	3.49631e+06	0	4.85169e+06	0	2.15117e+06	1.9115e+06	1.13311e+06	1.48962e+06	0	4.47801e+06	3.52332e+06	5.0359e+06	0	9.28634e+06	2.69731e+06	3.68157e+06	3.18322e+06	1.77891e+06	4.60703e+06	0	1.8661e+06	1.94999e+06	4.30793e+06	2.0091e+06	1.21369e+06	0	3.74765e+06	1.12787e+06	0	3.57107e+06	1.45258e+06	0	0	0	0	1.73953e+06	3.39857e+06	1.33909e+06	1.84128e+06	3.60389e+06	2.97706e+06	6.24438e+06	0	0	0	0	0	0	0	0	0	0	4.43957e+06	2.8422e+06	4.03255e+06	0	0	0	0	0	5.75014e+06	1.92998e+06	2.66288e+06	0	0	0	0	2.53177e+06	0	3.3974e+06	0	0
F8W9J4	Dystonin	DST	DST	NTVINSEFSQSGK	S2108	1xPhospho [S11]	0	1.62268e+06	3.17965e+06	0	3.64298e+06	0	0	0	0	0	0	0	0	0	0	0	0	0	0	0	0	0	0	0	0	0	0	0	0	3.30054e+06	0	0	0	0	0	0	0	0	0	0	0	0	0	0	0	0	2.55671e+06	0	4.36597e+06	2.27354e+06	0	0	0	0	0	2.19074e+06	2.79514e+06	0	0	1.27178e+06	0	0	0	0	0	4.27499e+06	0	0	6.35503e+06	5.73066e+06	1.68683e+06	0	1.01296e+06	0	0	0	0	0	1.6386e+06	0	0	0	0	3.52653e+06	0	1.22183e+06	1.20052e+06	0	0	0	0	0	0	0	0	0	0	0	0	0	0	0	0	0	0	0	2.25946e+06	0	0	0	0	0	0	0	0	0	0	0	0	3.52581e+06	0	0
F8W9J4	Dystonin	DST	DST	QLSLLDSR	S5476	1xPhospho [S3]	0	0	0	0	0	0	0	0	1.1244e+06	0	0	0	0	0	0	0	0	0	0	0	0	0	0	0	0	0	0	0	0	693966	0	0	0	0	0	0	0	0	0	0	0	0	0	0	1.75066e+06	0	872263	0	0	0	0	0	581005	0	689971	0	816693	443359	525139	1.31001e+06	984632	0	1.08364e+06	0	0	789717	357791	0	688560	0	0	0	761667	646289	426753	0	729506	0	551474	0	0	0	0	0	0	0	1.01569e+06	0	0	0	0	1.44703e+06	0	0	0	0	0	0	0	0	0	0	0	468772	636287	0	0	0	0	0	1.37181e+06	0	0	0	0	0	0	0	0	0	0	0
F8W9J4	Dystonin	DST	DST	LSALLSHDK	S2225	1xPhospho [S2]	0	0	0	0	0	0	0	0	0	0	0	0	0	2.98315e+06	0	1.16126e+06	0	0	0	0	358385	0	0	0	0	0	0	0	0	0	0	0	0	0	0	0	0	510286	0	0	0	0	0	0	0	0	0	0	0	0	0	0	962453	0	923979	1.08604e+06	1.08611e+06	0	0	2.5909e+06	1.31115e+06	0	3.03811e+06	0	0	2.16006e+06	1.03977e+06	0	822572	916292	0	0	0	758853	1.3135e+06	0	815976	1.36984e+06	1.81608e+06	0	0	0	0	0	0	0	544394	0	0	0	0	507190	0	0	0	0	0	0	0	0	0	0	0	1.17696e+06	0	0	0	0	0	742209	0	0	1.1051e+06	0	6.50327e+06	0	0	997505	2.23568e+06	0	0	0
F8W9J4	Dystonin	DST	DST	LIQGSELPELTDSVKGKDEYFK	S2764	1xPhospho [S13]	0	0	0	0	1.07658e+06	0	0	0	0	0	0	0	0	0	0	0	0	0	0	0	0	0	0	0	0	0	0	1.20857e+06	3.63602e+06	0	0	0	0	0	0	1.37392e+06	0	0	0	0	0	0	0	0	0	0	0	0	0	0	0	0	0	0	0	0	0	2.03261e+06	0	0	0	0	0	0	0	0	0	0	0	1.27377e+06	0	0	0	677730	1.52896e+06	0	0	0	0	1.96705e+06	0	0	0	0	0	0	1.08378e+06	0	0	0	0	0	0	0	0	0	0	0	0	0	0	0	0	4.082e+06	0	0	0	0	0	0	0	0	0	0	0	0	0	0	173363	2.26164e+06	0	0
F8W9J4	Dystonin	DST	DST	ESFTASLK	S2545	1xPhospho [S6]	0	1.05853e+06	0	0	0	688787	0	817265	0	1.26591e+06	399828	0	0	4.45818e+06	839514	0	0	0	0	0	0	0	0	0	0	0	0	0	0	0	0	0	4.01695e+06	0	0	0	0	0	0	0	0	0	530363	893586	0	0	1.77023e+06	0	1.62954e+06	0	1.35803e+06	0	2.7062e+06	0	2.12548e+06	1.05169e+06	1.90356e+06	1.5598e+06	2.36227e+06	1.3534e+06	1.54848e+06	2.23967e+06	2.14452e+06	0	2.88892e+06	2.41979e+06	1.38177e+06	0	1.24956e+06	680907	0	0	1.12251e+06	3.12989e+06	1.48184e+06	0	1.37988e+06	0	2.16781e+06	0	1.20157e+06	0	0	0	0	1.71398e+06	1.33386e+06	0	1.50221e+06	0	0	2.61693e+06	0	0	3.70125e+06	0	1.81552e+06	0	0	0	0	0	2.20527e+06	1.34476e+06	0	1.6353e+06	0	0	0	0	1.61147e+06	0	0	0	2.57641e+06	0	0	2.61938e+06	2.02116e+06	2.51754e+06	0	0
P15924	Desmoplakin	DSP	DSP	KTGSQYDIQDAIDK	S2526	1xPhospho [S4]	0	0	0	0	0	0	0	0	0	0	0	0	0	0	0	0	0	0	619497	0	0	0	555757	0	0	0	0	4.56488e+06	634955	1.22956e+06	665678	0	0	0	1.77211e+06	739336	0	0	1.1115e+06	0	0	0	0	1.96149e+06	0	0	0	0	0	0	0	0	0	0	0	0	1.02562e+06	0	0	0	1.30641e+06	0	0	0	0	0	0	0	0	0	700623	0	0	0	0	1.75692e+06	0	5.96813e+06	0	0	0	0	0	0	0	0	601348	2.01953e+06	0	0	0	0	0	0	0	0	0	0	0	0	0	0	0	0	0	0	0	0	0	0	0	0	967381	0	0	0	357384	0	0	0	0	0
P15924	Desmoplakin	DSP	DSP	RGSFDATGNSSYSYSYSFSSSSIGH	S2849	1xPhospho [S3]	0	0	0	0	0	0	0	0	0	0	0	0	0	0	0	0	0	0	0	0	0	0	0	0	0	0	0	0	0	0	0	0	0	0	0	0	0	5.44113e+06	0	0	0	0	0	0	0	0	0	0	0	0	0	0	0	0	0	0	0	0	0	0	0	0	0	0	0	0	0	0	0	0	0	0	0	0	0	0	0	0	0	0	0	0	0	0	0	0	0	0	0	0	0	0	0	0	0	0	0	0	0	0	0	0	0	0	0	0	0	0	0	0	0	0	0	0	0	0	0	0	0	0	0	0
P15924	Desmoplakin	DSP	DSP	RASSKGGGGYTCQSGSGWDEFTK	S165	1xCarbamidomethyl [C12]; 2xPhospho [S3; S4]	1.80697e+06	2.15967e+06	0	0	0	0	1.29715e+06	2.2046e+07	8.6587e+06	0	2.58902e+06	3.09974e+06	0	0	1.99744e+06	0	3.48084e+06	0	0	0	0	0	0	0	0	4.34595e+07	7.33456e+06	6.02392e+07	7.24907e+06	0	2.80406e+07	8.22856e+06	0	9.41232e+06	6.90683e+06	1.72337e+07	0	1.76952e+07	0	1.47342e+07	2.62059e+07	9.05266e+06	0	2.86854e+06	6.90379e+06	0	5.007e+06	9.41191e+06	4.39479e+06	2.33181e+07	2.91026e+06	3.38398e+06	0	0	0	0	0	0	4.53433e+06	3.79695e+06	2.89215e+06	0	1.73123e+06	0	1.58821e+06	9.92349e+06	4.86879e+06	8.78481e+06	3.80286e+06	4.04574e+06	2.22729e+07	3.56908e+07	6.7906e+06	0	1.01606e+06	2.50933e+07	4.02778e+06	1.08908e+08	0	0	4.72726e+06	0	4.17625e+07	0	0	0	6.19355e+06	1.44191e+07	5.15305e+07	1.78942e+07	2.53938e+06	1.88409e+06	0	0	0	6.71889e+06	0	0	1.14181e+07	0	1.7417e+07	0	0	0	1.07755e+06	0	0	0	0	0	0	0	0	0	0	0	0	0	0	0	0	0
P15924	Desmoplakin	DSP	DSP	RASSKGGGGYTCQSGSGWDEFTK	S166	1xCarbamidomethyl [C12]; 2xPhospho [S3; S4]	1.80697e+06	2.15967e+06	0	0	0	0	1.29715e+06	2.2046e+07	8.6587e+06	0	2.58902e+06	3.09974e+06	0	0	1.99744e+06	0	3.48084e+06	0	0	0	0	0	0	0	0	4.34595e+07	7.33456e+06	6.02392e+07	7.24907e+06	0	2.80406e+07	8.22856e+06	0	9.41232e+06	6.90683e+06	1.72337e+07	0	1.76952e+07	0	1.47342e+07	2.62059e+07	9.05266e+06	0	2.86854e+06	6.90379e+06	0	5.007e+06	9.41191e+06	4.39479e+06	2.33181e+07	2.91026e+06	3.38398e+06	0	0	0	0	0	0	4.53433e+06	3.79695e+06	2.89215e+06	0	1.73123e+06	0	1.58821e+06	9.92349e+06	4.86879e+06	8.78481e+06	3.80286e+06	4.04574e+06	2.22729e+07	3.56908e+07	6.7906e+06	0	1.01606e+06	2.50933e+07	4.02778e+06	1.08908e+08	0	0	4.72726e+06	0	4.17625e+07	0	0	0	6.19355e+06	1.44191e+07	5.15305e+07	1.78942e+07	2.53938e+06	1.88409e+06	0	0	0	6.71889e+06	0	0	1.14181e+07	0	1.7417e+07	0	0	0	1.07755e+06	0	0	0	0	0	0	0	0	0	0	0	0	0	0	0	0	0
P15924	Desmoplakin	DSP	DSP	RGVITDQNSDGYCQTGTMSR	T61	1xCarbamidomethyl [C13]; 1xPhospho [T17]; 1xOxidation [M18]	0	0	0	0	0	2.97042e+06	0	0	3.88854e+06	0	0	0	0	0	0	0	0	714260	2.68557e+06	0	0	0	0	0	1.66834e+06	0	0	1.17452e+06	0	2.63404e+06	0	0	0	947008	0	848476	1.5414e+06	0	0	0	0	0	0	0	2.88205e+06	0	0	0	0	0	0	0	0	0	0	0	4.18575e+06	3.60071e+07	0	0	0	0	0	0	0	0	1.24583e+06	0	0	0	0	0	0	0	0	0	1.11377e+06	0	0	0	0	3.04914e+06	0	4.0681e+06	0	0	718173	0	0	0	0	1.45736e+06	0	0	0	0	0	0	0	0	0	0	1.01072e+06	2.6557e+06	0	1.04122e+06	2.35441e+06	0	9.03638e+06	3.63881e+06	2.82535e+06	0	1.41342e+06	0	3.62393e+06	0	0	0	3.89839e+06	0	0	1.53467e+06
P15924	Desmoplakin	DSP	DSP	GAGSIAGASASPK	S2024	1xPhospho [S11]	0	2.84789e+06	0	0	0	0	2.94457e+06	0	0	0	2.52349e+06	2.96966e+06	0	6.13564e+06	0	2.14539e+06	2.72226e+06	2.50876e+06	0	0	0	0	0	1.89843e+06	757259	0	1.3761e+06	4.07571e+06	2.33587e+06	2.20861e+06	0	0	0	3.41871e+06	0	0	0	0	0	0	0	0	0	0	0	0	0	2.02946e+06	2.28087e+06	1.96798e+06	0	1.48437e+06	0	0	0	1.48794e+06	2.80823e+06	602076	0	0	4.74974e+06	5.84318e+06	0	0	0	2.3145e+06	4.57568e+06	0	2.49586e+06	686688	0	0	0	0	2.36821e+06	0	0	0	4.75037e+06	2.14059e+06	0	6.86596e+06	0	0	4.00859e+06	0	0	0	3.12517e+06	0	0	3.66437e+06	0	0	0	0	5.43672e+06	0	0	2.76456e+06	0	0	0	0	2.50605e+06	0	0	0	4.41637e+06	4.43048e+06	0	1.89197e+06	2.58079e+06	0	0	3.72869e+06	4.43386e+06	0	2.8778e+06	0	0	2.21911e+06
P15924	Desmoplakin	DSP	DSP	SGSLSLTQFADMISLK	S2549	1xPhospho [S1]; 1xOxidation [M12]	0	0	672282	0	0	0	0	0	0	0	0	0	0	0	0	0	0	0	105162	0	77506.5	0	54829.6	78209	0	0	0	0	41732	0	42644.1	0	0	300444	0	97744.7	0	0	0	0	0	0	0	0	0	0	0	59021	0	0	0	0	0	0	0	0	0	56777.5	0	0	0	0	0	0	0	0	0	0	0	0	0	0	0	26478.6	0	0	0	0	0	0	0	0	0	0	0	0	0	0	0	0	0	0	0	0	0	0	0	0	0	0	1.95276e+06	0	0	0	242988	0	0	0	0	0	0	0	0	0	0	0	0	0	0	0	0	0
P15924	Desmoplakin	DSP	DSP	TGSQYDIQDAIDK	S2526	1xPhospho [S3]	817542	0	0	0	1.31467e+06	757550	503697	0	848202	0	0	0	0	0	762670	0	0	0	1.57997e+06	0	870722	0	1.13768e+06	508542	0	0	0	0	990546	1.39531e+06	593644	0	0	1.49075e+06	2.43767e+06	534241	668929	0	650970	0	0	0	0	0	0	0	1.19505e+06	0	615038	0	0	1.36767e+06	923735	0	595111	0	0	505660	546980	0	0	0	0	0	0	0	0	0	1.29409e+06	825311	0	0	0	1.0418e+06	648699	0	0	2.81103e+06	0	0	0	0	0	0	0	0	0	0	0	0	0	0	0	0	0	0	0	0	0	0	0	0	1.60841e+06	1.37887e+06	719961	1.49878e+06	1.49912e+06	0	0	0	0	1.73307e+06	741020	0	0	0	0	1.66422e+06	0	0	0	0
P15924	Desmoplakin	DSP	DSP	GLPSPYNMSSAPGSR	S2825	2xPhospho [S/Y]	943565	7.84232e+06	2.91181e+06	0	3.0787e+06	1.31415e+06	2.25069e+06	4.56801e+07	3.79223e+06	0	1.19147e+07	0	0	0	7.79361e+06	0	0	4.93896e+06	0	4.16714e+06	0	0	1.73254e+06	4.02137e+06	3.32838e+06	5.89779e+07	7.50082e+06	2.13776e+08	16799474	2.51745e+06	1.96863e+07	3.0923e+07	0	2.60813e+07	2.40969e+07	3.80907e+07	0	1.62118e+07	5.39625e+06	1.41306e+07	2.60942e+07	0	2.71382e+06	1.48254e+07	1.0027e+06	0	3.6361e+06	1.09121e+07	1.47643e+07	4.07216e+07	5.22086e+06	4.39685e+06	0	6.51796e+06	0	5.37321e+06	0	8.75188e+06	1.1355e+07	0	0	0	0	0	2.88543e+07	1.91793e+07	7.18718e+06	0	1.56555e+07	1.08695e+07	13993060	6.54484e+07	6.08786e+06	1.70455e+06	932609	1.57206e+07	3.53521e+06	7.69264e+07	0	1.35552e+06	3.94476e+06	0	0	0	0	0	1.06498e+07	3.01424e+07	7.40126e+07	1.05117e+07	0	0	0	0	0	0	0	0	4.59843e+06	0	2.70914e+06	569756	6.69506e+06	5.84733e+06	1.31775e+06	3.47547e+06	0	0	0	0	0	967459	0	0	0	0	0	0	0	0	5.5364e+06	0
P15924	Desmoplakin	DSP	DSP	YGDGIQLTR	Y95	1xPhospho [Y1]	0	0	2.06655e+06	0	0	0	3.30832e+06	1.89293e+06	840397	0	0	0	3.83295e+06	0	1.23806e+06	0	3.12404e+06	1.98013e+06	0	1.70166e+06	2.22051e+06	0	2.07562e+06	0	0	2.64028e+06	0	1.46108e+06	0	0	4.29395e+06	0	0	0	609933	3.96497e+06	654816	1.84459e+06	0	0	2.19181e+06	1.60808e+06	2.18182e+06	0	0	0	5.54442e+06	2.73388e+06	1.81234e+06	2.01459e+06	1.19156e+06	2.30021e+06	4.3349e+06	0	0	2.83596e+06	0	3.81047e+06	2.31623e+06	2.92218e+06	2.85784e+06	0	3.14605e+06	0	2.40575e+07	4.08466e+06	2.76761e+06	3.72036e+06	1.45806e+06	2.30839e+06	3.94374e+06	6.14749e+06	2.65191e+06	0	0	7.41392e+06	1.02287e+07	8.88185e+06	1.79693e+06	2.77315e+06	2.26267e+06	0	2.10311e+06	0	0	806446	0	4.2962e+06	2.47814e+06	1.28047e+06	0	2.95359e+06	0	0	0	0	1.97668e+06	0	0	6.38204e+06	0	0	1.71931e+06	0	0	1.40015e+06	0	0	0	0	0	0	0	0	0	0	0	0	0	1.98055e+06	7.88052e+06	0
P15924	Desmoplakin	DSP	DSP	LQSLTENLTK	S1708	1xPhospho [S3]	0	0	667542	0	0	0	0	405303	0	0	0	0	0	0	0	0	0	0	0	0	0	0	0	0	0	0	0	1.54747e+06	526268	0	0	0	0	1.01006e+06	0	0	0	0	0	0	0	0	0	0	2.75016e+06	0	0	0	317850	0	0	0	933659	0	0	0	0	624623	511531	0	0	0	0	0	0	0	0	0	1.31183e+06	0	857714	0	1.47713e+06	684874	0	0	0	0	0	0	0	0	0	0	0	0	447570	0	0	0	0	0	0	0	0	0	0	0	0	0	2.17435e+06	0	0	0	0	0	0	0	0	0	0	0	0	0	0	0	0	0	0	0	0	0
P15924	Desmoplakin	DSP	DSP	SVEDRFDQQK	S1127	1xPhospho [S1]	0	0	3.78753e+06	2.95219e+06	4.88577e+06	3.32045e+06	2.03835e+06	6.39134e+06	3.64177e+06	6.85667e+06	5.86369e+06	6.10859e+06	2.94153e+06	2.73655e+06	0	1.79917e+06	1.83325e+06	2.73798e+06	3.88761e+06	0	0	0	2.07085e+06	0	1.892e+06	7.3126e+06	0	3.65619e+07	3.54562e+06	3.49816e+06	9.84809e+06	4.21092e+06	1.54637e+07	1.13414e+07	7.39093e+06	0	0	7.37156e+06	1.63952e+06	4.90262e+06	6.81695e+06	1.28474e+07	0	9.51489e+06	8.54493e+06	0	2.81618e+06	2.49882e+06	3.26668e+06	0	4.88948e+06	0	0	0	3.64154e+06	0	4.7097e+06	2.37426e+06	3.99428e+06	4.51116e+06	1.84453e+06	0	1.12535e+06	0	0	4.29132e+06	4.3873e+06	0	4.00684e+06	1.63237e+06	3.77132e+06	0	4.70333e+06	0	0	0	2.29264e+06	1.37205e+07	5.5918e+06	0	0	0	1.13056e+07	0	0	0	0	3.77392e+06	1.39962e+07	3.13129e+06	6.70743e+06	7.1841e+06	0	0	0	0	0	0	1.05913e+07	0	4.77524e+06	0	6.98808e+06	3.61841e+06	3.7562e+06	0	0	4.38387e+06	3.62521e+06	6.07603e+06	0	1.29364e+06	4.26215e+06	0	6.93673e+06	5.58956e+06	7.71426e+06	3.60106e+06	4.38481e+06	1.98154e+06	0	1.11779e+06
P15924	Desmoplakin	DSP	DSP	GLPSPYNMSSAPGSR	S2825	2xPhospho [S/Y]; 1xOxidation [M8]	4.58456e+06	6.41686e+06	5.91466e+06	5.37718e+06	3.80327e+06	0	2.7246e+06	6.76654e+07	2.3764e+06	3.14753e+06	1.62012e+07	0	6.84769e+06	0	4.10473e+06	0	4.73672e+06	7.29346e+06	0	787867	0	0	0	979596	5.37807e+06	4.05105e+07	1.25809e+07	1.15603e+08	8.24697e+06	0	2.7887e+07	4.58489e+07	0	2.56544e+07	2.46375e+07	2.35627e+07	5.96835e+06	1.43618e+07	2.99487e+06	8.58083e+06	1.93534e+07	2.52647e+07	1.40661e+06	2.44116e+07	0	0	8.45688e+06	7.86012e+06	9.64048e+06	1.72934e+07	6.08427e+06	5.36258e+06	2.87274e+06	3.6175e+06	7.08415e+06	6.59806e+06	0	2.6893e+07	2.29791e+07	3.63036e+06	4.54729e+06	2.11652e+06	2.02947e+06	0	3.29135e+07	2.46795e+07	5.66027e+06	1.2107e+07	1.54894e+07	8.31403e+06	14971687	3.71478e+07	9.31508e+06	3.36424e+06	0	1.48627e+07	6.03623e+06	7.2483e+07	0	0	6.59826e+06	6.35307e+06	2.49474e+07	0	0	3.17469e+06	1.0287e+07	2.10275e+07	8.99865e+07	9.80516e+06	2.8328e+06	2.95269e+06	0	0	0	1.10455e+07	3.76105e+06	1.2902e+07	5.94414e+07	0	2.3602e+07	3.4413e+06	2.45329e+06	0	0	1.26337e+06	0	0	0	0	1.55287e+06	0	0	0	0	0	0	0	0	0	3.91436e+06	0
P15924	Desmoplakin	DSP	DSP	AESGPDLR	S22	1xPhospho [S3]	3.48321e+07	7.30602e+07	5.13258e+07	5.43998e+07	5.18549e+07	3.76355e+07	5.32824e+07	1.66497e+08	1.60864e+08	6.50922e+07	1.26634e+08	7.49574e+07	1.5642e+08	1.41324e+07	2.93757e+07	1.97172e+07	1.18141e+08	5.37643e+07	3.69412e+07	1.03942e+07	1.73568e+07	4.43664e+06	2.53923e+07	1.9122e+07	2.98752e+07	3.94953e+08	1.30422e+08	7.77817e+08	1.69661e+08	4.55754e+07	5.89439e+08	2.4624e+08	2.73953e+08	259781704	1.75284e+08	1.95507e+08	1.96185e+07	2.00854e+08	2.23405e+07	7.93241e+07	2.06118e+08	3.2016e+08	1.12368e+07	3.10027e+08	1.0769e+08	1.24491e+07	8.9603e+07	5.24537e+07	9.16552e+07	1.21193e+08	5.13786e+07	3.64724e+07	1.56414e+07	2.00499e+07	8.0098e+07	2.3551e+07	5.46749e+07	2.14878e+08	9.29384e+07	4.53574e+07	2.89885e+07	3.64182e+07	5.22716e+06	0	1.751e+08	180015880	9.91699e+07	1.9368e+08	1.26695e+08	1.0937e+08	51532308	4.75074e+08	7.06632e+07	5.35435e+07	3.45085e+07	2.28784e+08	7.82292e+07	4.77228e+08	6.37954e+07	1.00761e+07	3.15127e+07	6.60054e+07	3.03137e+08	6.82603e+07	2.28227e+07	4.72909e+07	1.14553e+08	1.90678e+08	2.38855e+08	1.26901e+08	1.137e+08	7.64586e+07	9.67963e+07	3.78551e+07	1.1313e+08	3.22919e+08	4.81521e+07	1.50013e+08	3.69445e+08	3.70972e+07	2.7625e+08	1.57404e+08	4.44318e+07	1.93148e+07	1.53844e+07	2.82143e+07	7.9663e+07	4.38061e+07	7.8314e+07	5.24322e+07	7.6498e+06	4.30407e+06	2.77432e+07	4.56312e+07	6.7541e+07	53907020	5.45022e+07	3.4058e+07	1.40537e+07	4.35937e+07	4.80106e+07	8.62581e+06
P15924	Desmoplakin	DSP	DSP	RLSSEVEALRR	S1658	1xPhospho [S3]	0	0	0	0	0	0	0	742225	0	0	0	0	0	0	0	0	0	0	0	0	0	0	0	0	0	0	0	6.09034e+06	1.3033e+06	0	0	1.58835e+06	0	0	0	0	0	0	0	0	0	0	0	0	793067	0	0	0	0	0	0	0	0	0	523220	0	0	0	987204	0	0	0	0	0	0	0	0	0	1.76609e+06	0	1.13929e+06	0	0	0	0	0	0	947139	0	0	0	0	0	0	0	0	0	0	0	0	0	0	0	0	0	0	0	0	0	0	0	0	0	0	808400	0	0	0	0	0	0	0	0	0	0	0	0	0	0	0	0	0
P15924	Desmoplakin	DSP	DSP	SMSFQGIR	S2209	1xPhospho [S3]	1.37709e+07	2.34902e+07	8.41863e+06	7.10639e+06	1.24757e+07	1.4472e+07	2.36873e+07	9.47396e+07	9.17408e+06	0	5.5188e+07	1.168e+07	5.98317e+07	0	3.32073e+07	6.2849e+06	8.29941e+06	1.00171e+07	6.81955e+06	1.67922e+06	3.89558e+06	3.56867e+06	5.13275e+06	6.80048e+06	1.69411e+07	8.34457e+07	2.81895e+07	5.57954e+08	4.77649e+07	1.20821e+07	6.00056e+07	6.04804e+07	0	7.05237e+07	5.5215e+07	8.58553e+07	7.06196e+06	7.05176e+07	1.5021e+07	110021109	9.17594e+07	4.46478e+07	4.33193e+06	2.07439e+07	1.50622e+08	7.03953e+06	2.06389e+07	6.15686e+07	5.30572e+07	8.47679e+07	2.76248e+07	1.25116e+07	8.755e+06	1.79273e+07	1.49847e+07	1.26518e+07	4.08347e+06	3.99956e+07	57087382	8.68034e+06	1.41831e+07	0	6.04223e+06	0	3.26828e+07	2.32218e+07	5.98782e+07	1.77105e+07	6.40347e+07	4.73657e+07	106838970	2.08949e+08	1.57518e+07	1.75962e+07	8.08337e+06	4.81289e+07	1.44828e+07	1.064e+08	9.0987e+06	3.51106e+06	5.99003e+07	4.06509e+06	2.78914e+07	0	3.06815e+06	5.12394e+06	4.07201e+07	8.89264e+07	193963999	2.63448e+07	1.40197e+07	1.44355e+07	0	0	0	0	0	0	1.69138e+08	0	5.56464e+07	2.06389e+07	6.27225e+06	6.33206e+06	2.13767e+07	1.85072e+07	2.26354e+06	4.05643e+06	0	0	5.17944e+06	0	4.9683e+06	3.21741e+06	0	0	0	8.29394e+06	0	6.22853e+06	1.73941e+07	3.26761e+06
P15924	Desmoplakin	DSP	DSP	LASLEELKR	S1078	1xPhospho [S3]	0	0	0	0	0	0	0	1.12796e+06	1.66101e+06	0	1.15382e+06	0	2.64587e+06	0	0	0	0	0	0	0	0	0	0	0	0	0	0	4.68138e+06	0	0	0	0	0	0	0	1.71606e+06	0	1.26354e+06	0	0	0	0	0	0	0	0	0	0	0	0	0	0	0	0	487157	0	0	2.26819e+06	1.16963e+06	0	0	0	0	0	0	0	0	0	1.97527e+06	1.12248e+06	1362423	0	878054	1.04887e+06	0	0	0	1.94795e+06	0	0	0	0	0	0	0	0	0	1.80617e+06	2.61547e+06	1.30757e+06	0	0	0	0	0	0	0	0	0	0	0	0	0	0	0	0	0	0	0	0	0	0	0	0	0	0	0	0	0	0	0	0
P15924	Desmoplakin	DSP	DSP	RLSSEVEALR	S1658	1xPhospho [S3]	0	576516	0	0	498070	0	0	0	0	0	0	0	0	0	0	0	0	0	0	0	0	0	0	0	0	877745	0	5.07617e+06	0	0	0	0	0	0	1.20785e+06	677143	0	0	0	0	0	0	0	0	1.87824e+06	0	599738	0	836387	0	0	0	0	0	0	0	0	0	2.47453e+06	0	0	0	0	0	0	0	0	0	0	0	2.10496e+06	0	2.10082e+06	0	0	0	0	1.83917e+06	0	0	0	0	0	0	0	0	753206	670791	0	0	0	566635	0	0	0	0	0	0	0	0	0	0	0	0	971260	0	0	0	0	0	0	0	0	0	0	0	0	0	0	0	0	0
P15924	Desmoplakin	DSP	DSP	RSMSFQGIR	S2209	1xPhospho [S4]; 1xOxidation [M3]	0	0	770441	0	1.36442e+06	940739	1.45742e+06	6.90664e+06	0	0	3.99997e+06	0	4.11439e+06	7.40252e+06	1.91751e+06	0	1.6821e+06	772370	0	0	590534	0	0	0	3.28603e+06	2.06762e+06	4.37797e+06	2.92116e+07	4.17077e+06	1.15653e+06	2.45435e+06	4.1306e+06	0	6.1124e+06	5.74038e+06	5.75707e+06	0	6.37304e+06	1.77659e+06	2.60444e+06	1.94327e+06	0	0	0	2.07179e+06	0	708952	1.83676e+06	1.64047e+06	2.91119e+06	0	0	0	0	1.35246e+06	911111	0	2.50141e+06	2.63709e+06	0	1.06891e+06	0	0	0	0	0	1.66602e+06	0	3.40969e+06	2.56077e+06	4.07953e+06	2.25024e+06	0	1.48835e+06	988374	0	0	2.32592e+06	0	0	0	0	0	0	0	0	937943	1.36244e+06	3.44769e+06	0	0	0	0	0	0	0	0	0	8.87653e+06	0	0	0	0	0	549046	1.09236e+06	0	0	0	0	0	0	835120	0	0	0	0	919034	0	0	0	0
Q9H410	Kinetochore-associated protein DSN1 homolog	DSN1	DSN1	RKSLHPIHQGITELSR	S109	1xPhospho [S3]	0	2.5039e+06	2.95398e+06	1.82193e+06	2.95698e+06	5.05444e+06	1.70587e+06	2.15505e+06	6.81776e+06	2.53387e+06	9.38818e+06	2.93465e+06	0	9.0917e+06	2.69829e+06	2.02521e+06	1.8843e+06	1.85695e+06	2.30603e+06	0	1.70655e+06	2.96464e+06	776737	0	0	959841	0	1.97128e+06	691474	2.03099e+06	3.59844e+06	0	0	0	0	0	1.78751e+06	3.93459e+06	1.92717e+06	2.38031e+06	3.97841e+06	5.64783e+06	2.95143e+06	1.01738e+07	7.05886e+06	3.42106e+06	0	0	4.09087e+06	0	4.53944e+06	851370	1.33053e+06	1.63758e+06	1.21609e+06	0	1.00522e+07	1.02271e+06	2.33555e+06	0	0	4.11494e+06	995106	0	3.1718e+06	1.00363e+06	1.23614e+07	7.24499e+06	702160	2.90037e+06	3.53607e+06	2.82802e+06	7.15392e+06	0	2.44924e+06	0	1.04973e+06	1.65614e+06	5.24435e+06	0	0	0	0	6.58524e+06	0	5.59033e+06	4.13963e+06	1.90609e+06	0	3.40518e+06	5.31081e+06	1.10746e+06	5.1803e+06	3.25025e+06	5.02282e+06	6.35958e+06	6.17507e+06	4.76541e+06	4.20019e+06	4.0128e+06	3.80077e+06	0	2.36624e+06	2.98799e+06	0	707225	1.65678e+06	3.55992e+06	7.78825e+06	6.30132e+06	2.23518e+06	1.94258e+06	2.22358e+06	2.13652e+06	1.21815e+07	4.21352e+06	8.94417e+06	1.98685e+06	1.16417e+07	0	0	6.19465e+06
Q9H410	Kinetochore-associated protein DSN1 homolog	DSN1	DSN1	SISVDLAESK	S125	1xPhospho [S3]	0	0	1.07567e+06	0	0	5.60335e+06	0	0	5.1979e+06	0	1.62637e+06	7.00885e+06	0	0	0	0	0	0	0	0	386536	0	389096	700883	0	0	0	1.23353e+06	0	0	0	0	0	0	552601	0	973367	0	417766	0	0	0	0	0	657418	0	0	0	0	0	0	0	0	0	0	0	5.08945e+06	4.88212e+06	0	3.62115e+06	3.60049e+06	0	4.90805e+06	0	0	4.13674e+06	0	0	570156	0	0	0	561858	6.03079e+06	4.06321e+06	0	4.09825e+06	0	0	5.76757e+06	0	0	0	0	0	0	670377	759780	0	0	0	0	0	0	0	0	0	0	0	0	0	0	0	0	0	0	0	0	0	0	0	0	0	0	0	0	0	0	0	7.89863e+06	0	5.04791e+06
Q9H410	Kinetochore-associated protein DSN1 homolog	DSN1	DSN1	SISVDLAESKR	S125	1xPhospho [S3]	1.18527e+08	9.97372e+07	1.17546e+08	1.17082e+08	110937695	6.98094e+07	1.36227e+08	2.03651e+08	8.02903e+07	1.12246e+08	1.38724e+08	5.58411e+07	1.00218e+08	8.55312e+07	1.21937e+08	1.293e+08	1.11872e+08	8.55708e+07	6.04835e+07	1.69982e+08	1.77513e+08	2.48239e+07	1.09748e+08	8.78493e+07	1.058e+08	1.22696e+08	1.50169e+08	1.14569e+08	9.89485e+07	1.1273e+08	1.28209e+08	1.09069e+08	1.61764e+08	8.78883e+07	1.10662e+08	1.21716e+08	1.63199e+08	1.18746e+08	1.51364e+08	2.36867e+08	1.8586e+08	1.68336e+08	1.56172e+08	1.32723e+08	7.86604e+07	1.22891e+08	1.21992e+08	1.63038e+08	1.09645e+08	1.58621e+08	1.38889e+08	1.73349e+08	1.32908e+08	1.33166e+08	1.00475e+08	1.26401e+08	1.0626e+08	1.16194e+08	1.73948e+08	9.99575e+07	1.10374e+08	1.1832e+08	1.00765e+08	0	1.16864e+08	1.4404e+08	1.43922e+08	2.79192e+08	133660581	151682203	8.3864e+07	2.82121e+08	1.10928e+08	1.33268e+08	1.21975e+08	1.85775e+08	9.58288e+07	2.27025e+08	7.99478e+07	7.75343e+07	1.44884e+08	1.90584e+08	1.67961e+08	1.3912e+08	1.74199e+08	1.0731e+08	1.00478e+08	1.44823e+08	2.5244e+08	1.02449e+08	1.03678e+08	1.18695e+08	152440983	1.92532e+08	1.34569e+08	1.0526e+08	1.89127e+08	2.00607e+08	2.62696e+08	1.88686e+08	188022772	1.04064e+08	8.2028e+07	6.86197e+07	9.51881e+07	9.00585e+07	6.77531e+07	7.74735e+07	3.71461e+07	8.7313e+07	8.61797e+07	7.03299e+07	7.94066e+07	1.07937e+08	6.72014e+07	1.18832e+08	5.78303e+07	7.34991e+07	4.98114e+07	8.94998e+07	2.53286e+08	7.71685e+07
Q9H410	Kinetochore-associated protein DSN1 homolog	DSN1	DSN1	SMQQLDPSPAR	S331	1xPhospho [S8]; 1xOxidation [M2]	1.87499e+06	0	0	0	0	0	0	0	0	0	0	0	0	0	1.84195e+06	0	0	0	0	0	0	0	0	0	0	0	0	2.5031e+06	0	0	957226	0	0	0	0	0	0	0	0	0	2.545e+06	0	0	0	0	0	0	0	0	0	0	0	0	0	0	0	0	1.57978e+06	682146	0	0	0	0	0	0	0	0	0	0	1.42154e+06	0	0	0	0	1.80849e+06	0	0	4.85782e+06	0	0	0	1.95901e+06	0	0	0	0	1.47867e+06	2.20749e+06	0	0	0	0	0	0	0	0	0	0	0	0	0	0	0	0	2.09172e+06	0	0	0	0	0	0	0	0	0	0	0	0	0	0	0	0	0
Q14126	Desmoglein-2	DSG2	DSG2	VVPSFLPVDQGGSLVGR	S680	1xPhospho [S13]	0	0	570410	0	0	0	44306.9	47649.2	0	0	0	0	0	0	0	0	0	0	0	0	0	0	0	0	0	0	0	0	0	0	0	0	0	0	0	187161	0	0	0	0	0	0	0	0	0	0	0	0	64659.8	98117	0	0	0	0	0	0	0	347567	0	0	0	0	0	0	0	0	0	0	0	0	0	0	0	0	0	0	0	0	0	0	0	0	0	0	0	0	0	0	0	0	0	0	0	0	0	0	0	0	0	0	0	0	0	0	0	0	0	0	0	0	0	0	0	0	0	0	0	0	0	0	0	0
Q14126	Desmoglein-2	DSG2	DSG2	AASYTEEDENHTAK	S782	1xPhospho [S3]	5.41672e+06	2.23302e+06	5.8466e+06	1.2415e+07	0	1.98799e+06	1.29647e+06	0	0	0	3.40951e+06	3.25958e+07	9.90627e+07	0	0	5.90356e+07	3.05328e+07	4.00448e+07	2.89005e+07	4.26918e+07	3.92006e+07	3.56575e+07	3.36386e+07	3.84308e+07	1.93533e+07	2.58447e+07	1.33872e+07	6.0916e+07	3.22521e+07	6.76228e+06	5.05591e+07	3.68213e+07	0	0	2.42977e+07	2.58199e+06	3.4283e+07	2.92177e+07	6.15815e+06	0	0	3.92646e+07	5.92084e+06	1.00419e+07	0	1.00698e+07	0	1.1303e+07	9.75752e+06	1.67935e+07	0	2.68284e+06	0	8.55484e+06	7.56763e+06	7.27022e+06	0	2.06745e+07	4.10008e+06	0	0	0	0	0	0	0	5.14605e+06	0	7.42445e+06	3.34383e+06	7.04561e+06	2.63152e+07	7.37078e+06	2.57768e+06	0	0	0	1.26469e+07	0	0	0	0	1.83575e+07	2.06724e+07	0	3.00672e+06	2.31482e+06	2.01734e+06	0	1.16609e+06	0	1.60533e+06	0	0	1.45742e+07	2.11167e+07	0	0	0	3.05874e+06	0	0	2.27395e+06	0	0	2.15055e+06	3.36116e+06	435257	3.85607e+06	0	4.0325e+06	0	0	193439	4.79769e+07	3.5184e+07	7.03919e+07	2.82802e+07	0	0	0	1.12371e+07
Q14126	Desmoglein-2	DSG2	DSG2	SLQEANAEKVTQEIVTER	T903	1xPhospho [T11]	0	0	0	0	0	0	0	0	0	0	0	0	0	0	0	0	0	0	0	0	0	0	0	0	0	0	0	0	0	0	0	0	0	0	0	0	0	0	0	0	0	0	0	0	0	0	709902	0	0	0	0	0	0	0	0	0	0	1.62923e+06	0	0	0	0	0	0	0	0	0	0	0	0	0	0	0	0	0	0	0	3.36029e+06	0	0	0	0	0	0	0	0	0	0	0	0	0	0	0	0	0	0	0	0	0	0	0	0	0	0	0	0	0	0	0	0	0	0	0	0	0	0	0	0	0	0	0	0
Q14126	Desmoglein-2	DSG2	DSG2	VATPLPDPMASR	T922	1xPhospho [T3]	0	3.17859e+06	3.82372e+06	0	1.96487e+06	5.03436e+06	2.87281e+06	8.04954e+06	9.75107e+06	0	6.2135e+06	4.38978e+06	1.0408e+07	0	3.70317e+06	0	2.96235e+06	0	0	726384	1.46847e+06	0	0	1.07745e+06	2.17095e+06	6.68297e+06	4.4073e+06	2.00423e+07	5.83732e+06	1.4879e+06	4.5274e+06	2.33115e+06	0	1.13021e+07	3.3691e+06	3.41592e+07	1.71321e+06	4.07871e+06	3.87914e+06	1.01053e+07	1.18846e+07	0	897738	0	821540	3.53925e+06	4.38704e+06	1.5902e+06	1.23788e+07	7.43299e+06	3.05622e+06	4.20473e+06	2.05231e+06	1.34527e+07	2.71598e+06	3.93875e+06	2.15382e+06	2.14274e+07	5.46655e+06	3.05259e+06	4.0732e+06	0	2.26068e+06	0	9.65271e+06	1.39872e+07	3.28707e+06	0	1.46656e+07	8.71435e+06	10444641	1.87405e+07	2.29267e+06	3.2155e+06	3.03278e+06	1.65464e+07	4.79021e+06	1.18976e+07	1.03079e+06	2.82089e+06	4.89587e+06	1.48593e+06	0	0	0	0	1.86883e+06	1.46452e+07	2.05351e+07	5.97431e+06	1.58608e+06	5.82476e+06	0	0	0	0	0	0	0	0	0	0	3.28032e+06	3.41624e+06	5.96338e+06	5.58512e+06	0	0	0	0	0	0	2.40497e+06	1.09785e+06	0	0	0	2.92913e+06	0	2.64498e+06	3.8498e+06	0
Q14126	Desmoglein-2	DSG2	DSG2	VATPLPDPMASR	T922	1xPhospho [T3]; 1xOxidation [M9]	24012402	2.11982e+07	3.33593e+07	9.20726e+06	1.53663e+07	1.46163e+07	1.10325e+07	4.35412e+07	1.6839e+07	2.63447e+07	2.26669e+07	8.09798e+06	1.23607e+07	7.25939e+06	1.38241e+07	2.7396e+07	1.95532e+07	1.42756e+07	7.24252e+06	1.21025e+07	2.22081e+07	3.19708e+06	2.9951e+07	2.82107e+07	1.6891e+07	3.03606e+07	2.20166e+07	1.55496e+07	1.84626e+07	1.56961e+07	1.06885e+07	2.03701e+07	8.2088e+06	1.55118e+07	1.54699e+07	3.71299e+07	1.1788e+07	2.79473e+07	2.03685e+07	2.79825e+07	2.38347e+07	4.56307e+07	3.97485e+07	1.59939e+07	2.78063e+07	1.88758e+07	3.67268e+07	4.16693e+07	2.07511e+07	3.22458e+07	4.25455e+07	2.97271e+07	3.48795e+07	4.52634e+07	1.78699e+07	3.19986e+07	2.42585e+07	6.31113e+07	4.02698e+07	3.85822e+07	2.45834e+07	28859363	4.66161e+07	0	2.5002e+07	3.30087e+07	2.57184e+07	5.70117e+07	3.90101e+07	3.37612e+07	2.80371e+07	4.42574e+07	2.98708e+07	2.90074e+07	2.97896e+07	4.19468e+07	3.19453e+07	3.52018e+07	1.62325e+07	1.40261e+07	3.52248e+07	1.8703e+07	36694494	5.77868e+06	1.86135e+07	1.95009e+07	3.28453e+07	3.6466e+07	6.22273e+07	1.66731e+07	1.77748e+07	2.93243e+07	1.94763e+07	2.86278e+07	1.91868e+07	1.7726e+07	4.68054e+07	2.94639e+07	4.47554e+07	2.92869e+07	6.31599e+07	2.53492e+07	2.24791e+07	6.48815e+06	9.58195e+06	1.61932e+07	4.67568e+06	1.42374e+07	3.39516e+06	2.52666e+07	2.23435e+07	9.58817e+06	1.97071e+07	8.98462e+06	0	6.00687e+06	1.19546e+07	1.56207e+07	8.83683e+06	3.02851e+07	4.63569e+07	1.22257e+07
Q14126	Desmoglein-2	DSG2	DSG2	WEEHRSLLSGR	S723	1xPhospho [S6]	0	0	8.5139e+06	2.08696e+06	0	1.18145e+06	0	7.03872e+06	0	0	3.91402e+06	0	1.00972e+07	0	2.55798e+06	0	1.43694e+06	0	2.75025e+06	0	0	0	0	0	0	2.54555e+06	4.44008e+06	2.59549e+07	1.40894e+07	0	9.76192e+06	0	0	8.71191e+06	2.95163e+06	2.11903e+07	0	8.70958e+06	0	0	2.22392e+06	0	0	0	5.73459e+06	0	1.72683e+06	0	1.07663e+07	0	0	6.45341e+06	0	1.34153e+07	1.99776e+06	2.76347e+06	1.43831e+06	4.13242e+07	6.04576e+06	0	3.20479e+06	0	1.18173e+06	0	3.16886e+06	1.50031e+07	0	0	5.74864e+06	1.14373e+07	8.50815e+06	3.06718e+07	989219	1.68737e+06	3.50168e+06	2.51476e+07	2.88506e+06	2.28591e+07	0	2.83251e+06	4.2675e+06	0	1.40056e+07	0	0	0	873065	5.446e+06	9.12834e+06	2.24315e+06	0	844254	0	0	0	0	0	2.98246e+06	8.1673e+06	0	1.98016e+07	0	0	0	0	0	0	0	0	0	0	0	0	0	0	0	0	0	0	0	8.46744e+06	0
Q14126	Desmoglein-2	DSG2	DSG2	GFTPIPGTIEMLHPWNNEGAPPEDK	T650	1xPhospho [T8]; 1xOxidation [M11]	179856	116502	2.82015e+06	0	0	0	0	77459.3	0	0	0	0	0	0	98612.8	0	0	0	0	0	0	0	82860.5	65905.3	0	0	91809.1	0	0	311888	0	0	0	0	0	0	0	0	90023.1	0	0	0	0	0	0	0	0	0	0	0	0	0	0	0	0	39870.6	56761.3	1.19394e+06	0	0	33857.6	0	0	0	79733.1	0	0	0	0	0	0	0	0	0	52925.2	0	64807.5	0	0	0	0	0	0	0	0	32848.5	0	0	0	0	0	0	0	0	0	0	0	0	0	0	0	0	163460	0	0	0	0	0	0	0	65817.4	0	97640.9	0	250561	109343	0	0	0	0	0	186820
Q14126	Desmoglein-2	DSG2	DSG2	EATMKGSSSASIVK	S699	1xPhospho [S7]; 1xOxidation [M4]	0	0	0	0	0	0	0	0	0	0	0	0	0	0	0	0	0	0	0	0	0	0	0	0	0	2.93481e+06	0	0	0	0	4.63868e+06	0	0	0	0	1.00178e+06	0	0	0	0	0	0	0	0	0	0	0	0	0	0	0	0	0	0	0	0	0	4.88951e+06	2.16158e+06	0	0	0	0	0	0	0	0	0	0	0	1.81543e+06	0	1.44527e+06	0	0	0	0	1.90011e+06	0	0	0	0	0	0	0	0	0	0	0	0	0	0	0	0	0	0	0	0	0	0	0	0	0	0	0	0	0	0	0	0	0	0	0	0	0	0	0	0	0	0	0	0
Q14126	Desmoglein-2	DSG2	DSG2	GSSSASIVK	S703	1xPhospho [S6]	0	0	577861	0	0	0	0	0	0	0	0	0	0	0	0	634071	1.54577e+06	643110	0	0	1.05577e+06	0	514766	1.06142e+06	0	2.40099e+06	724497	1.36571e+06	1.40892e+06	0	2.48002e+06	0	0	1.01606e+06	0	2.67987e+06	0	0	0	0	0	0	0	0	0	0	1.44636e+06	0	0	0	0	0	590444	0	0	0	0	0	0	0	0	0	0	0	0	0	0	0	0	0	0	0	0	0	0	0	0	2.55353e+06	0	0	0	0	0	0	0	0	0	0	0	0	0	0	0	0	0	0	0	0	0	0	0	0	0	0	0	0	0	0	0	0	0	0	0	0	0	0	0	0	0	0	0	0
Q14126	Desmoglein-2	DSG2	DSG2	GQHEMSEMDGRWEEHR	S712	1xPhospho [S6]; 2xOxidation [M5; M8]	0	5.42067e+06	6.11278e+06	7.77005e+06	0	0	0	2.32487e+06	816260	1.43765e+06	0	0	0	0	3.23568e+06	0	1.80134e+06	3.06052e+06	3.25779e+06	0	0	2.83237e+06	1.85255e+06	1.61182e+06	0	0	0	1.80828e+06	1.96094e+06	1.66146e+06	2.30066e+06	0	0	0	3.54462e+06	0	2.34605e+06	4.35235e+06	1.18474e+06	0	4.88036e+06	4.311e+06	488969	1.15796e+06	491403	0	0	0	610067	0	0	984052	0	3.84367e+06	0	0	0	3.08443e+06	0	367713	0	0	290438	0	0	0	616173	6.01947e+06	0	4.32554e+06	0	0	0	0	0	0	0	0	0	0	0	730109	0	0	0	432105	531512	0	0	2.61071e+06	0	857660	0	0	0	0	0	0	0	0	0	0	4.96751e+06	1.16317e+06	0	2.38841e+06	873611	0	0	1.10201e+06	839738	1.14562e+06	757927	0	0	9.71314e+06	0	0	0	0	0	2.67068e+06
Q9UL01	Dermatan-sulfate epimerase	DSE	DSE	FSDKRQTEEAIDR	T786	1xPhospho [T7]	0	0	0	0	0	0	0	805260	0	0	0	0	0	0	0	0	0	0	0	0	0	0	0	0	0	0	0	0	0	0	0	0	0	0	0	2.7435e+06	0	0	0	0	0	0	0	0	0	0	0	0	0	0	0	0	0	0	0	0	0	2.63707e+06	0	0	0	0	0	0	0	0	0	0	0	0	395664	0	0	0	0	0	0	0	0	0	0	0	0	0	0	0	0	0	0	0	0	0	0	0	0	0	0	0	0	0	0	0	2.12004e+06	0	0	0	0	0	0	0	0	0	0	0	0	0	0	0	0	0	0	0
Q9HB00	Desmocollin 1, isoform CRA_b	DSC1	DSC1	LGEESIRGHTLIK	S831	1xPhospho [S5]	0	0	0	0	0	0	0	0	0	0	0	0	0	0	0	0	0	0	0	0	0	0	0	0	0	0	0	0	0	0	0	0	0	0	0	0	0	0	0	0	0	0	0	0	0	0	0	0	0	0	0	0	0	0	0	0	0	9.86593e+06	0	0	0	0	0	0	0	0	0	0	0	1.01601e+06	0	0	0	0	0	0	0	0	0	0	0	0	0	0	0	0	0	0	0	0	0	0	0	0	0	0	0	0	0	0	0	0	0	0	0	0	0	0	0	0	0	0	0	0	0	0	0	0	0	0	0	0
J3QKW7	Developmentally-regulated GTP-binding protein 2	DRG2	DRG2	SASSKGEGFDVMK	S49	1xPhospho [S3]; 1xOxidation [M12]	0	0	0	0	0	0	0	615332	0	0	0	0	0	0	0	0	0	0	0	747364	0	0	0	0	0	0	1.72102e+06	0	0	0	3.03226e+06	0	0	0	782923	0	775901	664449	0	0	0	0	1.61194e+06	0	837062	0	6.25749e+06	0	0	0	0	2.40748e+06	0	2.42751e+06	1.52474e+06	0	1.49886e+06	4.16093e+06	3.65731e+06	1.11055e+06	0	0	1.4452e+06	0	0	1.86054e+06	0	0	0	4.3251e+06	4.94114e+06	0	2.01411e+06	3.54267e+06	2.30366e+06	0	0	2.89427e+07	0	0	0	0	0	1.29973e+07	0	1.57432e+06	1.73677e+06	0	0	0	0	0	0	0	0	0	0	0	0	0	0	0	0	0	0	0	0	4.25593e+06	0	0	0	0	0	1.2558e+06	0	0	0	0	0	0	0	0
Q9BPU6	Dihydropyrimidinase-related protein 5	DPYSL5	DPYSL5	DLHESSFSLSGSQIDDHVPKR	S532	1xPhospho [S6]	0	878017	0	913481	762019	0	0	0	0	0	0	0	0	0	0	0	0	0	0	0	0	1.07413e+06	0	0	0	0	0	1.28005e+06	0	0	0	717022	0	709189	625992	0	0	0	0	0	0	0	0	0	0	0	0	0	0	0	0	0	0	0	0	0	0	0	0	0	0	0	0	0	0	0	0	0	0	0	0	0	0	0	0	0	0	0	0	0	0	0	0	0	0	0	0	0	0	0	0	0	0	0	0	0	0	0	0	0	0	0	0	0	495592	0	0	0	0	0	0	0	0	751831	0	0	0	0	0	0	0	0
A0A1C7CYX9	Dihydropyrimidinase-related protein 2	DPYSL2	DPYSL2	KQSGKAAEDEEVPAFFK	S7	1xPhospho [S3]	2.92088e+06	1.75256e+06	1.65547e+06	1.34937e+06	0	2.45912e+06	1.56507e+06	0	867609	0	4.11431e+06	0	959650	0	1.55949e+07	3.26269e+06	0	0	1.95617e+06	638349	4.16126e+06	5.39989e+06	0	0	1.53828e+06	0	520773	1.40167e+06	1.38289e+06	7.24854e+06	0	0	0	0	0	5.81539e+06	3.89105e+06	1.38603e+06	7.29252e+07	3.78246e+06	0	2.35429e+06	0	2.11988e+06	3.89223e+06	2.70745e+06	6.25939e+06	1.66297e+06	0	2.15709e+06	6.65703e+06	1.35203e+06	3.69476e+06	1.94925e+06	0	3.49396e+06	4.26467e+06	873279	0	4.99361e+06	2.64843e+06	0	0	0	2.57314e+06	2.39242e+06	2.84813e+06	5.9115e+06	779667	7.13591e+06	5.00334e+06	9.78315e+06	2.57998e+06	3.2034e+06	1.0703e+06	1.88407e+06	1.08401e+06	3.46794e+06	9.77999e+06	3.7455e+06	3.99658e+06	0	0	0	1.96015e+06	1.08743e+06	6.50024e+06	929475	0	1.2578e+06	1.67439e+06	0	0	0	0	0	0	1.53094e+06	0	0	0	969020	4.97428e+06	0	4.76965e+06	2.49226e+06	0	2.36842e+06	0	721479	883731	0	966900	1.33068e+06	606633	0	338909	1.1757e+06	0	1.48283e+06	3.44259e+06	2.62524e+06
A0A1C7CYX9	Dihydropyrimidinase-related protein 2	DPYSL2	DPYSL2	GLYDGPVCEVSVTPKTVTPASSAK	T617	1xCarbamidomethyl [C8]; 1xPhospho [T16]	90268.2	0	1.53018e+06	0	1.63598e+06	966934	0	0	0	0	2.06928e+06	2.12018e+06	0	0	0	33803.5	0	0	0	0	1.20788e+06	0	0	0	0	0	0	0	613543	0	0	0	0	3.27239e+06	0	854940	0	0	0	1.82959e+06	0	0	0	0	0	0	0	0	0	0	0	0	0	0	0	1.4702e+06	0	902660	0	0	1.33471e+06	0	1.02785e+06	0	0	0	815558	0	0	2.78754e+06	0	0	680950	1.72769e+06	2.60958e+06	0	1.94012e+06	0	0	6.75898e+06	1.26574e+06	0	0	0	0	0	0	0	0	0	0	0	0	0	0	0	0	0	0	0	0	0	0	5.72985e+06	3.19295e+06	1.75014e+06	5.01191e+06	0	0	77581	0	4.69543e+06	0	0	597775	0	0	3.8311e+06	0	4.05227e+06	0	0
A0A1C7CYX9	Dihydropyrimidinase-related protein 2	DPYSL2	DPYSL2	RASGKEALQNINDQSDR	S107	1xPhospho [S3]	1.72502e+06	2.53502e+06	2.72774e+06	6.2088e+06	4.52051e+06	1.76002e+07	1.26084e+07	1.66903e+06	0	5.77058e+06	1.86839e+07	3.28381e+06	9.83375e+06	1.34833e+07	6.47363e+07	3.51693e+06	0	2.01063e+06	1.70421e+06	0	2.08273e+06	1.14061e+07	0	0	3.9256e+06	0	4.94832e+06	1.72272e+06	1.25787e+06	1.62321e+07	1.68867e+06	5.02573e+06	0	1.11015e+06	1.72027e+06	2.90764e+06	0	1.01332e+07	2.09273e+08	9.15144e+06	0	0	3.7063e+06	0	1.85702e+07	4.85678e+06	1.41405e+07	1.82952e+06	5.39741e+06	0	5.92978e+06	8.55654e+06	1.44068e+07	4.21972e+06	9.41295e+06	4.08157e+06	4.55292e+06	4.08018e+06	7.33214e+06	3.85429e+06	7.81446e+06	0	4.13347e+06	0	2.74455e+06	2.6885e+06	1.69502e+07	0	1.04699e+07	2.12656e+07	2.03267e+07	1.16391e+07	8.47422e+06	3.95616e+06	3.32148e+06	3.99283e+06	3.14212e+06	0	5.14325e+06	6.74387e+06	2.09686e+07	0	4.65494e+06	9.68838e+06	2.84001e+07	0	1.90346e+07	2.63724e+06	3.25331e+06	3.85808e+06	0	3.35337e+06	0	3.57571e+06	0	0	0	4.91931e+06	6.12583e+06	5.94153e+06	1.56505e+07	0	1.89422e+07	7.32554e+06	3.39373e+07	3.53989e+06	2.22697e+06	6.06492e+06	0	5.62856e+06	3857985	6.93898e+06	5.23907e+06	5.82143e+06	0	7.45971e+06	0	3.87821e+06	2.12765e+06	0	6.54447e+06	8.67118e+06
A0A1C7CYX9	Dihydropyrimidinase-related protein 2	DPYSL2	DPYSL2	NLHQSGFSLSGAQIDDNIPR	S645	2xPhospho [S8; S]	0	2.06647e+06	7.56188e+06	1.63079e+06	890485	365911	1.00464e+07	5.39586e+06	0	0	117059	0	0	0	0	0	418321	104366	583757	251564	163234	0	0	101872	138039	224182	0	2.38451e+06	2.53448e+06	0	146800	177500	0	0	470553	0	0	398143	0	0	0	0	1.13522e+06	0	0	0	560822	1.35639e+06	0	0	0	4.31371e+06	0	0	2.86022e+06	912578	0	519762	794161	904255	2.52244e+06	0	3.02051e+06	0	0	5.46804e+06	0	0	1.24685e+06	1.42567e+07	6.06554e+06	0	86772.4	3.90896e+06	8.0136e+06	0	3.90256e+06	0	0	1.57556e+07	4.19412e+06	0	0	0	0	145683	2.19858e+06	2.03946e+06	1.63579e+06	0	0	0	0	0	0	0	0	0	0	0	0	0	0	5.22153e+06	2.89794e+06	7.62707e+06	1.20117e+06	0	0	269948	283473	701907	35244.3	0	0	0	0	0	0	667712	0	380919
A0A1C7CYX9	Dihydropyrimidinase-related protein 2	DPYSL2	DPYSL2	ASGKEALQNINDQSDR	S107	1xPhospho [S2]	0	0	0	0	0	0	0	0	0	0	0	0	0	0	0	0	0	0	0	0	0	0	0	0	0	0	0	0	0	0	0	0	0	0	0	0	0	0	2.48246e+06	0	0	0	0	0	2.98117e+06	0	2.32023e+06	0	0	0	0	3.49706e+06	1.71282e+06	0	0	0	0	0	0	0	0	0	1.8124e+06	0	0	0	0	0	0	0	0	0	0	0	0	0	0	0	0	0	4.89567e+06	0	0	0	0	0	3.37131e+06	0	0	0	0	0	0	0	0	0	0	0	0	0	0	0	0	0	0	0	0	2.05589e+06	0	1.81675e+06	0	0	0	0	0	0	0	0	0	0	0	0
A0A1C7CYX9	Dihydropyrimidinase-related protein 2	DPYSL2	DPYSL2	TSPAKQQAPPVR	S627	1xPhospho [S2]	0	0	0	0	0	1.97314e+06	1.98997e+06	0	0	0	0	0	0	0	6.48973e+06	0	0	0	1.66755e+06	0	0	1.38247e+07	809534	0	0	0	0	0	0	0	0	0	0	0	2.90648e+06	1.14614e+06	1.58264e+06	2.30637e+06	5.11914e+06	0	0	0	0	0	0	0	0	0	0	0	0	0	0	0	0	0	0	0	979805	0	0	0	0	0	0	0	0	0	0	2.01424e+06	0	0	1.04676e+06	0	3.31391e+06	0	0	0	0	0	0	0	0	0	0	0	0	0	0	0	0	1.31059e+06	0	0	0	0	0	0	0	0	0	0	766812	0	5.29823e+06	0	0	0	0	0	1.83145e+06	0	1.06998e+06	0	0	0	0	0	0	0	0	4.03517e+06
A0A1C7CYX9	Dihydropyrimidinase-related protein 2	DPYSL2	DPYSL2	AAEDEEVPAFFKNLGSGSPKPR	S27	1xPhospho [S18]	0	867629	2.14819e+06	1.17399e+06	0	833634	4.15031e+06	1.56966e+06	0	0	3.74482e+06	0	0	0	4.65514e+06	0	0	0	0	0	0	0	0	0	0	0	0	649716	4.64132e+06	260928	0	0	0	0	0	0	0	0	387413	0	1.87736e+07	0	4.7308e+06	0	5.62993e+07	8.73416e+07	7.11066e+06	2.97565e+06	2.2534e+06	2.93338e+07	0	1.25111e+07	2.02393e+07	0	2.43741e+07	1.32586e+07	5.99957e+07	6.80921e+07	4.52273e+07	7.61204e+07	3.25131e+08	0	3.97239e+08	0	4.1288e+07	1.23041e+08	6.50015e+07	3.68313e+06	6.43986e+07	7.34086e+06	3.57069e+06	0	6.17372e+07	3.83045e+07	444750412	9.98747e+07	1.50208e+08	2.34661e+07	9.50658e+07	4.67665e+08	126217682	2.62341e+07	1.36639e+08	0	1.15519e+08	53605.1	3.96912e+06	2.082e+06	5.56393e+07	3.83779e+07	0	1.74867e+08	0	0	0	0	0	0	0	1.96645e+07	0	6.74169e+06	0	6.81931e+06	8.95101e+06	1.03153e+07	4.66411e+06	0	0	455256	1.05345e+07	177691	4.82261e+06	0	0	0	0	124294	0	6.39909e+08	1.35514e+08	220168
A0A1C7CYX9	Dihydropyrimidinase-related protein 2	DPYSL2	DPYSL2	ANITSLG	S675	1xPhospho [S5]	9.02053e+07	7.62114e+07	3.22648e+08	6.97094e+07	9.92756e+07	1.0495e+08	8.75869e+07	4.50138e+07	1.53395e+08	1.12005e+08	1.24525e+08	1.60719e+08	4.30526e+07	0	7.96259e+07	8.60682e+07	8.16814e+07	8.39569e+07	1.01542e+08	3.06608e+07	8.62029e+07	1.06106e+08	2.30012e+07	1.82888e+07	3.16281e+07	2.9428e+07	7.14436e+07	2.17215e+07	2.55967e+07	1.50561e+08	4.89857e+07	1.21864e+07	0	0	2.53095e+07	8.59046e+07	2.15349e+07	5.79647e+07	6.20515e+07	4.38957e+07	0	8.2858e+06	3.59821e+07	1.74086e+07	5.16949e+07	1.04705e+08	1.89316e+08	4.31996e+07	4.28267e+07	3.3884e+07	1.65117e+08	1.00973e+08	9.41908e+07	6.86878e+07	1.1135e+08	7.69585e+07	2.02289e+08	0	9.51994e+07	2.17895e+08	1.40166e+08	0	2.18717e+08	0	3.94818e+07	136929083	1.1645e+08	2.35148e+08	5.06393e+07	1.54725e+08	129219856	5.5368e+07	9.98871e+07	8.02235e+07	1.28526e+08	1.1706e+08	1.27066e+08	1.25557e+07	1.05896e+08	152105287	6.43774e+07	4.15339e+07	5.86713e+07	0	5.99102e+07	2.26768e+07	5.27105e+07	1.5272e+07	114481037	2.77244e+07	1.12963e+08	1.03969e+08	0	0	0	0	3.88495e+07	2.98505e+07	2.13671e+07	6.102e+07	7.91641e+07	5.07783e+07	1.77285e+08	1.12706e+08	1.03213e+08	2.00766e+08	114833365	3.64178e+08	0	1.04267e+08	1.83729e+08	2.35261e+08	1.74033e+08	1.91618e+08	0	0	0	195740242	0	1.49628e+08	1.73763e+08	1.94332e+08
A0A1B0GW05	Probable C-mannosyltransferase DPY19L1	DPY19L1	DPY19L1	ASQSPLRGASDVGAGEPGPER	S25	1xPhospho [S4]	0	0	0	1.33075e+06	1.50391e+06	4.19151e+06	1.45557e+06	1.02613e+06	0	2.6488e+06	2.82794e+06	0	0	3.74165e+06	9.67811e+06	1.26084e+06	1.40996e+06	0	2.14806e+06	3.39487e+06	3.60068e+06	2.26789e+06	4.09408e+06	3.71495e+06	3.06182e+06	3.94732e+06	5.76904e+06	0	2.48813e+06	4.14518e+06	5.00175e+06	4.25486e+06	0	0	1.47118e+06	1.00754e+06	1.87663e+06	4.78843e+06	9.24015e+06	0	0	0	0	0	0	0	0	6.69694e+06	0	0	0	0	0	0	0	0	0	1.18033e+06	0	0	0	0	0	0	0	0	1.09249e+06	0	0	2.95338e+06	0	0	912088	0	574462	0	0	0	0	0	0	0	3.91362e+06	0	0	0	0	0	0	0	0	0	0	0	0	0	0	0	9.10864e+06	0	0	0	2.86662e+06	1.46989e+06	1.66388e+06	0	2.01093e+06	0	0	0	2.21382e+06	0	0	0	0	0	0	0	2.62797e+06	0	0	0
A0A1B0GW05	Probable C-mannosyltransferase DPY19L1	DPY19L1	DPY19L1	GASDVGAGEPGPER	S31	1xPhospho [S3]	3.0843e+07	0	1.30363e+07	9.93987e+06	9.10941e+06	5.46001e+06	0	1.30875e+07	5.17395e+06	6.84106e+06	1.18272e+07	6.75876e+06	0	5.55213e+06	0	0	0	0	0	9.4124e+06	6.18909e+06	0	8.73643e+06	6.78294e+06	7.04828e+06	3.01676e+07	4.27862e+07	5.85798e+06	4.74857e+06	2.07976e+07	2.32269e+07	7.58655e+06	0	9.33023e+06	7.94092e+06	2.50348e+07	7.08631e+06	1.9376e+07	6.07629e+06	2.98578e+07	1.40584e+07	4.33136e+07	5.42351e+06	1.55367e+07	1.6226e+06	0	1.26429e+07	2.58941e+07	1.13362e+07	9.82578e+06	1.30934e+07	1.27716e+07	1.50719e+07	14515842	5.75754e+06	7.28442e+06	9.23083e+06	1.28176e+07	7.42831e+06	6.78143e+06	8.1036e+06	1.16943e+07	8.81583e+06	0	0	0	1.57302e+07	4.52067e+07	2.75611e+06	3.28797e+07	25182922	0	1.67931e+07	7.22798e+06	9.64295e+06	1.45168e+07	5.22146e+06	3.64921e+07	1.1612e+07	1.70945e+07	1.18347e+07	2.30488e+07	3.86937e+07	8.80026e+06	1.54066e+07	1.90863e+07	8.05238e+06	7.39011e+06	7.40347e+06	0	2.0439e+07	7.31895e+06	1.20921e+07	9.63847e+06	1.57657e+07	0	0	4.97252e+06	1.62716e+07	0	1.77677e+07	0	5.69568e+06	5.11418e+06	1.97144e+06	6.3022e+06	0	2.01633e+07	0	6.5231e+06	8.2032e+06	7.22029e+06	5.82632e+06	0	4.44603e+06	6.00565e+06	5.2738e+06	7.95144e+06	7.92056e+06	3.0402e+06	0	2.19506e+06
A0A1B0GW05	Probable C-mannosyltransferase DPY19L1	DPY19L1	DPY19L1	APLSPGR	S46	1xPhospho [S4]	1.74432e+06	0	0	0	0	0	0	0	0	0	0	0	0	2.5797e+06	0	5.15e+06	2.67348e+06	0	2.60505e+06	2.20379e+06	4.64423e+06	0	2.27767e+06	0	4.58954e+06	7.4275e+06	2.25202e+06	980224	3.62282e+06	1.55756e+07	0	3.41634e+06	0	1.6585e+06	1.20307e+06	0	0	0	0	2.75933e+06	0	7.98512e+06	1.12042e+06	0	2.86985e+06	1.83452e+06	1.85955e+06	1.3794e+07	2.49604e+06	1.7094e+06	5.05839e+06	1.57213e+06	3.18911e+06	1.49634e+06	1.66394e+06	1.03342e+06	3.95745e+06	1.45309e+06	1.07031e+06	1.83279e+06	1.2009e+06	0	1.28291e+06	0	0	0	6.36929e+06	8.65241e+06	0	3.47576e+06	0	4.34975e+06	0	1.77429e+06	2.28784e+06	2.06636e+06	1.62555e+06	5.24352e+06	2.13904e+06	2.79603e+06	0	4.49619e+06	1.60772e+07	0	2.31764e+06	8.78652e+06	0	1.45055e+06	0	0	2.45376e+06	1.36597e+06	7.78873e+06	0	6.63138e+06	0	0	0	0	0	5.75261e+06	0	0	0	0	0	1.43795e+06	0	3.55887e+06	2.70263e+06	0	0	0	0	1.14174e+06	0	0	0	0	0	0	0
M0R2A8	Dipeptidyl peptidase 9	DPP9	DPP9	KYSGLIVNK	S74	1xPhospho [S3]	1.82083e+06	0	0	0	1.97078e+06	0	1.2521e+06	1.85068e+06	1.91922e+06	1.86395e+06	1.03719e+06	0	1.79053e+06	1.94505e+06	2.31544e+06	0	914148	0	0	924130	0	1.5581e+06	0	1.06158e+06	1.02442e+06	0	0	2.44178e+06	1.10045e+06	2.1364e+06	0	0	0	0	2.65473e+06	2.35835e+06	1.79346e+06	0	1.31387e+06	0	3.93335e+06	0	1.43746e+06	0	0	0	1.46843e+06	0	2.57404e+06	0	0	2.18939e+06	761442	1.57328e+06	1.38929e+06	1.03997e+06	0	1.92403e+06	1.42665e+06	1.41875e+06	0	0	0	0	0	0	921641	0	0	1.04965e+06	4.47867e+06	0	1.14346e+06	1.44023e+06	1.7316e+06	0	1.14043e+06	1.55026e+06	0	0	4.65454e+06	0	0	0	0	0	0	717265	0	0	0	731347	0	0	0	0	0	0	0	0	0	0	0	1.20552e+06	0	768059	0	1.17659e+06	1.44574e+06	0	2.6034e+06	2.11085e+06	2.36222e+06	1.25998e+06	0	0	0	0	0	0	1.93373e+06	0
H0YCR5	2-(3-amino-3-carboxypropyl)histidine synthase subunit 2 (Fragment)	DPH2	DPH2	LGQTPVTEAVSGR	T240	1xPhospho [T4]	0	0	0	0	706045	591843	574990	0	0	0	0	0	0	0	0	0	0	0	0	0	0	0	0	0	0	1.24243e+06	717360	0	0	0	0	0	0	0	0	627385	0	0	0	0	0	0	514442	0	0	0	802570	1.43622e+06	0	0	0	0	0	0	0	0	0	1.06076e+06	0	0	0	0	0	0	0	0	0	0	607405	692589	0	0	0	0	468501	0	0	3.73284e+06	0	0	1.72502e+06	0	0	0	0	0	0	664050	0	0	0	0	0	0	0	0	0	0	0	0	0	3.90782e+07	0	0	362314	0	0	0	0	0	0	0	0	0	0	0	0	0	0	0	0	0
H0YCR5	2-(3-amino-3-carboxypropyl)histidine synthase subunit 2 (Fragment)	DPH2	DPH2	SWQGLEPR	S229	1xPhospho [S1]	0	0	1.0224e+06	0	0	0	0	0	0	0	1.23384e+06	0	0	0	458860	0	0	575356	0	1.42594e+06	0	0	0	0	0	1.61487e+06	886135	713881	0	0	1.02942e+06	469220	0	0	0	833137	750247	637697	544802	0	0	0	968552	0	0	0	1.16639e+06	0	0	0	0	0	0	0	0	0	0	1.39492e+06	973211	0	0	0	0	0	0	0	0	0	0	880115	890733	1.21701e+06	0	0	0	0	0	7.19766e+06	0	0	774393	0	0	0	0	933454	784212	749879	0	1.23467e+06	0	0	0	0	0	0	0	0	0	0	0	0	0	0	0	0	0	0	0	0	0	0	0	0	0	0	0	0	0	0	0	0
J3KMZ8	Zinc finger protein ubi-d4	DPF2	DPF2	ILEPDDFLDDLDDEDYEEDTPKRR	T176	1xPhospho [T20]	380395	1.34088e+06	1.89683e+06	0	0	0	133642	105968	0	0	143266	0	0	0	957782	0	0	217403	0	153172	0	0	0	299191	0	166457	109340	3.29482e+06	421461	0	137177	267406	0	330029	92253	1.15287e+06	717111	0	216621	0	139057	0	1.23708e+06	0	494255	0	313281	0	0	0	0	543972	557145	0	192709	463859	0	0	1.01334e+06	0	163509	0	593512	0	0	223024	0	0	2.27721e+06	4.06571e+06	3.99777e+06	0	85580.5	0	0	0	0	2.22462e+06	0	0	546335	0	0	0	0	77577.1	71797.7	323721	435351	0	0	0	0	0	0	2.21896e+06	0	0	1.75942e+06	0	1.34689e+06	0	0	0	0	0	0	0	0	0	0	0	0	0	0	0	0	0	0	0	0	152634
J3KMZ8	Zinc finger protein ubi-d4	DPF2	DPF2	ILEPDDFLDDLDDEDYEEDTPK	T176	1xPhospho [T20]	0	0	0	0	0	0	0	0	0	0	0	0	0	0	0	0	0	0	0	0	0	0	0	0	0	0	0	507468	0	0	0	0	0	436880	0	0	93033.8	0	0	0	0	0	0	0	0	0	0	0	0	0	0	0	0	0	0	0	0	0	0	0	0	0	0	0	0	0	0	0	0	0	0	0	58017.5	0	0	0	0	0	0	0	0	0	0	0	0	0	0	0	0	0	0	0	0	0	0	0	0	0	0	0	0	0	0	0	0	0	0	0	0	0	0	0	0	0	0	0	0	0	0	0	0	0
J3KMZ8	Zinc finger protein ubi-d4	DPF2	DPF2	VDDDSLGEFPVTNSR	S142	1xPhospho [S5]	5.51538e+07	9.08007e+07	1.14114e+08	8.40744e+07	7.97919e+07	4.28587e+07	8.76734e+07	9.41169e+07	3.02598e+07	112570	7.93169e+07	2.6107e+07	2.42655e+07	450038	9.7752e+07	213241	317595	1.08279e+08	556152	1.45223e+08	3.49501e+07	3.39457e+07	8.1012e+07	1.09648e+08	7.80724e+07	1.23181e+08	9.22529e+07	167660056	8.6298e+07	2.22302e+07	8.76165e+07	1.67341e+08	0	8.78699e+07	9.14056e+07	7.94572e+07	134115271	5.45837e+07	7.74552e+07	6.14515e+07	3.48678e+07	2.10851e+06	6.4203e+07	3.70363e+07	2.61477e+07	7.53491e+07	3.37655e+07	3.73029e+07	5.16732e+07	9.36682e+07	5.23543e+07	6.53464e+07	4.31351e+07	7.95047e+07	4.43122e+07	1.00105e+08	1.87312e+07	4.08183e+07	8.28159e+07	1.35642e+07	4.16128e+07	1.36567e+06	1.71446e+07	0	6.76195e+07	5.14271e+07	4.18557e+07	1.4243e+06	1.09263e+08	7.13616e+07	71573353	8.92708e+07	6.35179e+07	2.12586e+07	4.46085e+07	3.78121e+07	2.08305e+07	1.95476e+07	2.07637e+07	3.75124e+07	5.19023e+07	6.92151e+06	6.48244e+06	0	3.4769e+06	6.12708e+07	4.70064e+07	3.50594e+07	5.46257e+07	7.14344e+07	2.63075e+07	4.7657e+07	1.25493e+07	9.55251e+06	3.44911e+06	1.24423e+06	1.20512e+07	1.15161e+07	2.93614e+07	1.34205e+07	6.69906e+06	8.5484e+06	8.41562e+07	6.77174e+07	2.63065e+07	7.74003e+07	3.17603e+07	896359	0	642982	3.81814e+07	4.30433e+07	3.71183e+07	3.44161e+07	1.25728e+06	174835	0	3.39362e+07	0	1.8806e+07	4.9994e+07	1.11273e+08
J3KMZ8	Zinc finger protein ubi-d4	DPF2	DPF2	EGLISQDGSSLEALLR	S118	1xPhospho [S10]	0	0	227812	0	0	191534	0	0	0	0	48734.8	0	0	0	0	119198	0	0	103127	0	0	178722	0	0	0	0	104604	0	0	122637	108788	0	0	164342	0	0	0	164837	0	0	0	0	0	0	80083.6	0	0	0	0	0	0	0	0	0	0	0	0	0	0	0	0	0	0	0	0	0	0	0	0	0	0	0	0	0	33197	0	0	0	0	0	0	0	0	0	0	0	0	0	0	0	0	0	0	0	0	0	0	0	0	0	0	0	206363	0	0	0	0	0	0	0	0	0	0	0	0	0	0	0	0	0	0	0
J3KMZ8	Zinc finger protein ubi-d4	DPF2	DPF2	LDASILEDR	S200	1xPhospho [S4]	0	0	1.83704e+06	0	0	0	0	0	1.4526e+06	0	0	0	0	0	0	0	0	758699	0	0	0	0	0	0	0	0	0	0	0	0	0	0	0	0	0	0	0	0	0	0	0	0	0	0	517853	0	1.08375e+06	0	541547	0	0	0	1.14867e+06	0	0	0	915669	0	1.67445e+06	1.02579e+06	0	0	1.58408e+06	0	0	0	679234	0	0	1.10593e+06	1.34084e+06	0	816774	883510	1.03539e+06	0	0	0	0	0	0	0	0	0	0	0	0	0	0	0	0	0	0	0	0	0	0	0	0	0	0	0	0	1.18271e+06	858210	1.40198e+06	0	0	0	0	0	0	0	0	0	0	0	1.1689e+06	0	0	0	0
J3KMZ8	Zinc finger protein ubi-d4	DPF2	DPF2	AHPPEDPRLSFPSIKPDTDQTLKK	S94	1xPhospho [S10]	0	0	1.54261e+06	0	0	0	961471	0	0	0	0	0	0	0	0	0	0	0	0	0	0	0	0	0	0	0	0	431409	0	0	0	0	0	0	0	0	0	0	0	0	0	0	1.45399e+06	0	944456	0	0	0	678864	0	0	0	0	0	0	0	0	554993	656900	0	0	0	0	0	0	0	1.76512e+06	0	0	988371	700641	0	1.31073e+06	0	0	0	0	0	0	0	0	0	0	0	0	2.28605e+06	1.92316e+06	0	0	0	0	0	0	0	0	0	0	0	0	0	0	0	0	1.21281e+06	0	0	0	2.58755e+06	0	0	0	0	0	0	0	0	0	0	0	0	0	0
J3KMZ8	Zinc finger protein ubi-d4	DPF2	DPF2	KKLDASILEDR	S200	1xPhospho [S6]	2.24627e+06	4.85455e+06	4.29451e+06	1.96984e+06	2.30142e+06	880335	2.88473e+06	2.85984e+06	3.57824e+06	0	4.8854e+06	2.34645e+06	1.45702e+06	0	1.56963e+06	0	0	1.08631e+06	0	0	1.67404e+06	0	0	0	0	0	0	679961	0	0	0	0	2.74687e+06	0	0	1.44318e+06	666402	0	0	0	0	0	1.67717e+06	0	1.63439e+06	2.05678e+06	2.25925e+06	0	2.5795e+06	0	3.66916e+06	4.04099e+06	4.17191e+06	0	2.35188e+06	1.15822e+06	0	0	4.43341e+06	2.61916e+06	2.11769e+06	1.54722e+06	3.46437e+06	0	3.0816e+06	867293	2.43076e+06	4.16247e+06	0	2.95215e+06	3.9849e+06	0	3.41958e+06	1.04969e+06	2.09767e+06	1.44741e+06	2.3687e+06	3.35225e+06	1.80576e+06	0	1.55177e+06	0	0	0	0	0	2.13594e+06	836287	2.01941e+06	1.14887e+06	0	2.20061e+06	0	0	0	0	0	0	0	0	0	1.49047e+06	6.0466e+06	3.89197e+06	2.42462e+06	4.5662e+06	0	2.60118e+06	0	0	3.44138e+06	4.4689e+06	4.19214e+06	4.4953e+06	1.66825e+06	0	2.32468e+06	2.66993e+06	2.28086e+06	1.16701e+06	0	1.77534e+06
A0A1C9J735	Histone-lysine N-methyltransferase, H3 lysine-79 specific	DOT1L	DOT1L	VAGPADAPMDSGAEEEKAGAATVK	S374	1xPhospho [S11]	2.95597e+06	0	0	0	0	0	0	818137	0	0	0	0	0	0	0	0	0	0	0	0	0	0	1.68893e+06	0	0	0	0	3.13109e+06	0	0	1.66462e+06	0	0	0	0	0	0	0	0	0	0	0	1.73013e+06	0	0	0	0	0	1.30843e+06	0	0	0	1.03018e+06	0	0	0	0	0	0	0	0	0	0	0	0	0	1.89787e+06	0	0	0	1.38567e+06	0	1.51004e+06	0	0	0	0	0	0	0	0	0	0	0	0	0	1.61814e+06	1.72356e+06	0	0	0	772044	0	0	0	0	0	0	0	0	0	0	0	0	683001	0	0	0	0	0	0	0	0	0	0	0	0	0	0	0	0	0
A0A1C9J735	Histone-lysine N-methyltransferase, H3 lysine-79 specific	DOT1L	DOT1L	VAGPADAPMDSGAEEEK	S374	1xPhospho [S11]; 1xOxidation [M9]	2.1244e+06	1.3939e+06	0	1.92977e+06	2.89779e+06	0	3.08224e+06	1.3692e+06	2.42942e+06	0	0	0	5.44917e+06	0	1.29e+06	2.8957e+06	0	0	0	0	0	0	3.14744e+06	0	2.01908e+06	0	0	3.26042e+06	0	0	3.03671e+06	0	0	1.60558e+06	8.2499e+06	0	0	0	0	4.75214e+06	4.14451e+06	0	0	0	7.40148e+06	0	0	2.55372e+06	0	0	2.06359e+06	2.86645e+06	0	0	2.50712e+06	0	0	0	3.99225e+06	1.39758e+06	0	3.5638e+06	1.60128e+06	0	0	0	0	0	1.55404e+06	2.96088e+06	3.00474e+06	0	0	0	3.06598e+06	2.41237e+06	0	7.07283e+06	3.28371e+06	0	0	0	0	0	0	0	0	0	2.70513e+06	0	0	0	0	0	0	0	6.81772e+06	0	0	0	0	0	0	0	0	767665	0	2.42612e+06	0	0	0	0	0	0	0	0	0	0	0	0	0	0
A0A1C9J735	Histone-lysine N-methyltransferase, H3 lysine-79 specific	DOT1L	DOT1L	HLSQDHTVPGRPAASELHSR	S786	1xPhospho [S3]	0	0	0	0	0	1.08198e+06	0	0	0	0	0	0	0	0	1.84178e+06	0	0	0	0	0	0	0	0	0	0	0	0	6.42193e+06	1.06262e+06	430823	0	0	0	1.29683e+06	0	0	0	0	0	0	0	0	1.46251e+06	0	0	0	0	0	0	0	0	977410	0	0	887285	0	0	0	0	0	0	0	0	0	0	0	0	0	844882	0	537789	0	0	0	3.21331e+06	0	0	0	0	0	0	0	0	0	0	519428	1.43617e+06	0	0	0	0	0	0	0	0	0	0	0	0	0	0	0	0	0	0	0	0	869275	0	0	0	0	0	0	0	0	0	0	0	0	0	0
A0A1C9J735	Histone-lysine N-methyltransferase, H3 lysine-79 specific	DOT1L	DOT1L	VAGPADAPMDSGAEEEK	S374	1xPhospho [S11]	0	2.51002e+06	2.65135e+06	2.21027e+06	3.81879e+06	0	4.48339e+06	3.39403e+06	0	0	2.01849e+06	0	7.52132e+06	0	4.86505e+06	1.14849e+07	0	0	5.0707e+06	2.09074e+06	3.39935e+06	0	4.28256e+06	0	4.3235e+06	0	0	6.21533e+06	1.59926e+06	0	3.46629e+06	0	0	0	0	0	2.31251e+06	0	0	0	3.30888e+06	3.45569e+06	4.35954e+06	5.32426e+06	4.24454e+06	5.40898e+06	0	0	0	0	1.23852e+07	2.20936e+06	6.43978e+06	0	0	0	2.03934e+06	0	0	6.20128e+06	3.90419e+06	1.13266e+07	3.30001e+06	0	0	1.43754e+07	3.46133e+06	3.27092e+06	1.92032e+06	4.81905e+06	2.32541e+06	0	0	1.6711e+06	3.65123e+06	6.8286e+06	0	2.89064e+06	5.49697e+06	0	0	5.87042e+06	0	0	0	2.7511e+06	5.05397e+06	5.87176e+06	5.28214e+06	5.24799e+06	7.83043e+06	1.01844e+07	0	0	0	0	0	0	0	0	0	0	6.03467e+06	3.97581e+06	5.46615e+06	870323	6.86589e+06	4.94854e+06	0	0	0	0	2.5631e+06	1.5024e+06	0	0	0	0	0	0	4.80796e+06	0
A0A1C9J735	Histone-lysine N-methyltransferase, H3 lysine-79 specific	DOT1L	DOT1L	ARSTPSPVLQPR	S902	2xPhospho [S6; S/T]	0	2.05536e+07	3.03735e+07	2.42862e+07	3.78068e+07	4.23349e+07	2.86361e+07	2.58465e+07	3.93689e+07	7.15994e+07	4.75835e+07	3.71768e+07	3.26795e+07	6.06597e+07	4.16543e+07	3.29572e+07	3.54214e+07	2.09194e+07	5.81219e+07	1.89296e+07	2.1057e+07	1.15957e+07	3.6902e+07	1.3879e+07	2.65344e+07	2.89762e+07	3.72682e+07	3.0517e+07	2.21534e+07	4.84313e+07	4.4078e+07	1.64563e+07	6.56971e+07	1.74694e+07	1.43357e+07	2.33821e+07	1.02262e+07	2.02071e+07	1.75294e+07	4.26818e+07	4.29069e+07	5.85609e+07	2.11408e+07	5.5372e+07	1.11218e+08	3.43503e+07	5.404e+07	3.70295e+07	4.0136e+07	3.8408e+07	6.36609e+07	3.99502e+07	6.37691e+07	2.50402e+07	3.61424e+07	4.2441e+07	7.02423e+07	2.97138e+06	3.66621e+07	5.99519e+07	6.71841e+07	7.29096e+07	5.51763e+07	0	1.74375e+07	1.49818e+07	6.155e+07	3.78783e+07	2.4972e+07	6.44557e+07	2.78953e+07	1.86105e+07	5.52444e+07	2.52306e+07	5.04509e+07	5.63376e+07	5.76572e+07	2.40481e+07	8.41847e+07	6.08644e+07	4.54787e+07	5.14241e+07	7.08975e+07	8.31694e+07	6.93527e+07	4.77618e+07	3.44287e+07	2.26007e+07	5.18998e+07	3.76253e+07	7.72044e+07	9.06367e+07	3.99184e+07	2.58442e+07	4.30932e+07	0	6.15359e+07	3.65958e+07	3.79659e+07	5.4933e+07	5.74834e+07	5.63403e+07	4.48862e+07	5.27447e+07	3.08764e+07	2.70418e+07	4.29471e+07	6.90861e+07	4.86999e+07	7.47767e+07	4.81923e+07	3.97612e+07	4.76651e+07	2.98639e+07	7.54703e+07	6.26622e+07	6.68063e+07	5.33523e+07	6.39036e+07	3.41707e+07	4.82552e+07	1.89398e+07
A0A1C9J735	Histone-lysine N-methyltransferase, H3 lysine-79 specific	DOT1L	DOT1L	NSLPASPAHQLSSSPR	S1001	2xPhospho [S6; S12]	1.96145e+06	0	0	0	0	0	0	1.7211e+06	0	2.56598e+06	837785	0	0	0	0	0	1.39154e+06	0	0	1.74419e+06	0	0	0	0	0	0	0	7.33915e+06	0	0	2.09976e+06	0	0	0	0	0	1.66819e+06	0	0	0	0	0	0	0	0	0	1.46691e+06	0	0	0	0	0	0	0	0	0	0	0	0	0	0	0	0	0	0	0	0	0	0	0	0	0	0	0	0	0	1.0136e+06	0	0	0	0	0	0	0	0	0	0	0	0	0	0	0	0	0	0	0	0	0	0	0	0	0	0	0	0	0	0	0	0	0	1.04546e+06	0	1.21584e+06	0	0	0	0	0	0	0	0	0
A0A1C9J735	Histone-lysine N-methyltransferase, H3 lysine-79 specific	DOT1L	DOT1L	NSLPASPAHQLSSSPR	S1007	2xPhospho [S6; S12]	1.96145e+06	0	0	0	0	0	0	1.7211e+06	0	2.56598e+06	837785	0	0	0	0	0	1.39154e+06	0	0	1.74419e+06	0	0	0	0	0	0	0	7.33915e+06	0	0	2.09976e+06	0	0	0	0	0	1.66819e+06	0	0	0	0	0	0	0	0	0	1.46691e+06	0	0	0	0	0	0	0	0	0	0	0	0	0	0	0	0	0	0	0	0	0	0	0	0	0	0	0	0	0	1.0136e+06	0	0	0	0	0	0	0	0	0	0	0	0	0	0	0	0	0	0	0	0	0	0	0	0	0	0	0	0	0	0	0	0	0	1.04546e+06	0	1.21584e+06	0	0	0	0	0	0	0	0	0
H0UI11	Dopey family member 1, isoform CRA_a	DOPEY1	DOP1A;DOPEY1	NSSSPCISGTTHTLHDSSVASIETK	S1124	1xCarbamidomethyl [C6]; 1xPhospho [S3]	0	0	2.25025e+06	0	0	2.53736e+06	1.80298e+06	0	0	0	1.02941e+06	1.82588e+06	0	0	899014	3.20524e+06	2.46398e+06	1.29357e+06	0	1.25615e+06	1.56926e+06	0	1.44239e+06	0	1.20868e+06	2.8149e+06	0	1.12884e+07	2.1208e+06	0	0	0	0	2.57118e+06	0	1.66183e+06	0	0	3.28915e+06	0	1.27327e+06	0	0	1.38534e+06	0	0	1.72916e+06	3.07574e+06	3.21946e+06	0	0	1.27097e+06	0	0	1.55158e+06	0	0	4.24208e+06	2.00081e+06	0	1.19593e+06	0	0	5.25e+06	0	0	0	2.27251e+06	0	854722	0	0	0	1.33211e+06	2.73473e+06	0	2.06436e+06	2.43591e+06	0	0	0	0	0	0	0	0	0	0	0	0	0	0	0	0	0	0	0	0	0	0	0	1.35352e+06	0	1.16034e+06	2.59326e+06	0	0	1.33111e+06	0	0	0	0	0	0	0	69791.1	0	0	0	3.19866e+06	0	0
H0UI11	Dopey family member 1, isoform CRA_a	DOPEY1	DOP1A;DOPEY1	SHSSIQFSFK	S1153	1xPhospho [S3]	0	0	3.47569e+06	1.48691e+07	9.7299e+06	1.95446e+07	4.00096e+06	3.5124e+06	5.73306e+06	5.46949e+06	3.57405e+06	4.79969e+06	4.04858e+06	0	1.26557e+07	2.97652e+06	3.61393e+06	9.74261e+06	0	3.12512e+06	3.46528e+06	2.03246e+07	775714	2.20461e+06	0	1.58219e+06	2.54938e+06	1.33284e+07	9.09018e+06	0	3.56617e+06	6.02825e+06	0	0	1.67027e+06	6.13369e+06	3.04874e+06	1.22266e+07	1.37293e+07	0	5.15117e+06	0	3.04607e+06	1.3058e+06	1.15473e+06	4.80374e+06	4.06351e+06	3.37308e+06	6.74333e+06	4.68924e+06	1.7193e+06	3.56294e+06	2.46657e+06	1.99067e+06	4.08291e+06	6.34517e+06	1.31452e+06	6.28061e+06	3.45337e+06	3.45213e+06	4.39369e+06	0	4.52089e+06	0	6.16331e+06	2.48932e+06	2.36199e+06	0	4.54257e+06	6.50045e+06	3.86913e+06	0	3.57806e+06	3.54063e+06	5.37401e+06	2.63892e+06	3.48955e+06	1.13449e+06	1.28562e+06	8.13537e+06	3.90636e+06	0	1.32523e+06	0	0	1.0157e+06	2690025	2.51765e+06	2.50465e+06	1.13708e+06	0	1.96543e+06	0	0	0	2.09749e+06	0	0	0	0	0	2.21891e+06	6.53747e+06	0	1.40349e+07	1.573e+07	3.85038e+06	1.45876e+07	0	4.7383e+06	4.90635e+06	1.23916e+07	0	0	0	0	0	7.38029e+06	0	3.65549e+06	3.70226e+06	0
Q9Y3R5	Protein dopey-2	DOP1B	DOP1B	TQASESFSSDEEADLELQALTTSR	S1194	1xPhospho [S9]	261097	74675.6	0	0	254023	607636	579715	204461	394786	0	119799	0	0	591078	315504	552637	894880	101149	949994	268985	299975	0	223807	654497	170369	241381	0	351325	264784	0	0	0	738506	0	1.43363e+06	0	1.88291e+06	350462	170738	127970	0	0	339081	0	114810	0	46800.3	0	147663	0	0	138550	37226.8	0	68866.3	130318	114787	0	0	155989	210002	0	357313	0	0	228165	120343	0	207469	965620	461074	0	0	93146.6	127586	117852	237351	331169	90781	130554	175328	0	0	0	0	0	148605	1.21086e+06	297277	0	124879	145280	0	0	0	0	226515	0	0	0	0	0	439930	0	319284	0	0	337761	0	269008	0	0	478928	0	617339	0	861061	140674	0	158690	0	579351
Q9Y3R5	Protein dopey-2	DOP1B	DOP1B	AGAKLSLVR	S1177	1xPhospho [S6]	0	0	0	0	568582	1.31698e+06	0	0	1.89922e+06	1.64246e+06	0	1.69542e+06	1.01248e+06	0	0	0	0	676942	0	778296	0	1.223e+06	0	0	0	0	1.19735e+06	1.66006e+06	0	0	1.06518e+06	0	2.62172e+06	0	0	2.09838e+06	838817	0	1.77395e+06	0	0	0	1.9246e+06	0	556632	0	1.34339e+06	3.34671e+06	1.02806e+06	0	0	0	1.45978e+06	0	0	0	0	850114	0	889593	773390	0	1.32377e+06	0	0	0	0	0	0	1.57602e+06	1.01887e+06	0	636691	0	1.31016e+06	0	1.1306e+06	2.44272e+06	0	0	2.66771e+06	0	0	0	0	2.6155e+06	0	0	0	0	1.5826e+06	1.4141e+06	0	0	0	0	0	0	0	0	0	0	981615	0	0	0	0	1.03729e+06	0	2.0147e+06	1.4805e+06	1.29111e+06	3.28428e+06	2.40923e+06	5.51192e+06	0	2.07055e+06	1.39909e+06	3.64198e+06	0	4.64954e+06	0
F8WD19	Protein downstream neighbor of Son	DONSON	DONSON	GAAASPPRELTEPAAR	S34	1xPhospho [S5]	0	0	0	0	0	0	0	400746	0	0	0	0	0	0	0	0	0	0	0	0	0	0	0	573709	0	565525	0	1.83713e+06	598760	0	871149	797206	0	0	0	718236	1.24411e+06	0	0	0	0	0	526948	0	0	0	683130	0	932877	0	0	0	0	0	0	0	0	1.20218e+06	0	0	0	0	808007	0	0	0	0	0	0	1.04623e+06	2.33734e+06	0	586364	680203	824956	0	600691	1.09658e+06	0	0	3.23938e+06	0	0	0	0	0	244560	585808	0	2.61489e+06	0	0	0	0	0	0	0	0	0	0	0	0	0	0	0	0	0	0	0	0	0	0	0	0	0	0	0	0	0	0	0	0
Q7L591	Docking protein 3	DOK3	DOK3	KMHLAEPGPQSLPLLLGPEPNDLASGLYASVCK	S364	1xCarbamidomethyl [C32]; 1xPhospho [S11]; 1xOxidation [M2]	680613	0	0	0	73743.7	0	38565.2	240219	0	0	280224	0	0	0	0	246085	78913.7	332756	0	184763	112821	0	58528.9	75943.7	0	38204	0	0	51447.9	706646	123531	77327.7	0	330964	104225	406753	192420	136409	108607	0	0	0	0	0	0	0	0	0	0	208115	0	0	0	0	51963.9	0	79902	144303	0	0	0	0	0	0	0	0	0	0	0	148110	0	0	30422.1	52105.3	0	0	0	0	0	0	0	0	0	0	0	98182.4	0	0	0	0	0	0	0	0	0	0	0	0	0	0	0	0	0	116324	0	0	0	196782	0	0	0	0	0	471991	0	0	418522	251450	324701	0	0	0
Q7L591	Docking protein 3	DOK3	DOK3	KMHLAEPGPQSLPLLLGPEPNDLASGLYASVCK	S364	1xCarbamidomethyl [C32]; 1xPhospho [S11]	706985	0	696325	0	239495	429627	314150	0	0	236871	0	0	0	0	0	896685	0	140747	0	202740	116786	209441	0	0	117756	125977	0	162087	66075.7	271588	208487	0	0	796220	0	173067	90751.5	0	216116	0	0	0	216073	0	65678.6	0	0	0	0	0	0	0	0	0	66418.4	0	0	0	0	0	52611	0	102977	0	0	0	169934	0	87106.1	222413	0	0	82209.3	0	306985	0	83813.7	120044	0	0	238328	0	0	0	0	0	0	147864	0	0	0	0	0	0	0	0	0	0	0	0	0	0	0	0	0	0	0	0	0	318194	0	0	0	113162	652914	0	0	0	0	123297	0	220710
Q7L591	Docking protein 3	DOK3	DOK3	MHLAEPGPQSLPLLLGPEPNDLASGLYASVCK	S364	1xCarbamidomethyl [C31]; 1xPhospho [S10]; 1xOxidation [M1]	0	0	282346	0	0	0	0	0	0	0	0	0	0	0	0	164706	242681	100232	0	0	108047	0	0	99358.5	0	0	0	57555	0	0	104633	0	0	283217	0	108432	0	0	0	0	0	0	0	0	0	0	0	0	87432.4	0	0	0	0	0	0	0	0	408343	0	0	0	0	0	0	0	0	0	0	0	0	0	0	0	0	329675	0	0	0	0	0	0	0	0	0	0	0	0	0	0	0	0	68026	0	0	0	0	0	0	0	0	0	0	0	0	0	0	0	0	0	0	0	0	0	0	0	0	0	118112	0	0	0	0
Q7L591	Docking protein 3	DOK3	DOK3	RASGPPGNEHLYENLCVLEASPTLHGGEPEPHEGPGSR	S389	1xCarbamidomethyl [C16]; 1xPhospho [S3]	1.96177e+06	1.19166e+06	3.02821e+06	0	2.64513e+06	0	1.04967e+07	1.05902e+07	1.94991e+06	117990	4.27054e+06	0	0	0	0	0	0	0	282662	2.30601e+06	651719	622315	2.37062e+06	722799	825066	891384	1.95944e+06	3.62539e+06	1.38893e+06	0	2.80526e+06	0	0	0	2.18551e+06	3.59087e+06	0	512321	2.4704e+06	0	0	0	4.10708e+06	0	725528	0	0	0	1.07358e+06	0	0	690146	0	0	1.43226e+06	4.5698e+06	1.65425e+06	9.20119e+06	6.20801e+06	0	0	0	0	0	0	0	3.84479e+06	0	3.69109e+06	2.04485e+06	6.85227e+06	0	7.2538e+06	1.16709e+07	1.55055e+07	0	3.30929e+06	2.51198e+06	878831	0	7.77555e+06	0	0	0	0	0	3.96371e+06	0	824837	0	0	974222	0	0	0	0	0	0	0	0	0	0	875541	7.44203e+06	3.15287e+06	1.15587e+06	996338	0	0	251902	2.28328e+06	3.26204e+06	1.55959e+06	6.79206e+06	256647	0	133025	0	251222	0	8.54787e+06	1.70394e+06
Q7L591	Docking protein 3	DOK3	DOK3	MHLAEPGPQSLPLLLGPEPNDLASGLYASVCK	S364	1xCarbamidomethyl [C31]; 1xPhospho [S10]	523571	1.30489e+06	0	0	0	0	0	0	0	0	0	0	0	0	0	458077	537456	256117	0	146599	208680	0	0	0	0	0	0	0	336381	451786	448393	0	0	530007	411191	0	211599	257172	0	0	0	0	686477	134588	348953	0	0	0	0	0	0	0	228391	0	0	0	296431	277409	111701	0	123354	0	0	0	0	0	290763	0	96589.2	57454.3	0	0	0	0	0	0	0	380085	0	0	0	0	0	0	0	190248	197499	231421	236355	130398	0	0	0	0	0	143790	0	0	0	0	0	0	0	0	0	0	0	0	0	312744	0	0	0	0	2.00282e+06	237165	0	0	0	0	0	628309
Q14CB2	DOK1 protein	DOK1	DOK1	LTDPKEDPIYDEPEGLAPVPPQGLYDLPR	Y148	2xPhospho [Y10; Y25]	364286	0	890372	0	0	0	99677.5	0	0	0	65797.5	0	0	0	0	0	0	0	0	68018.5	132855	0	0	80205.9	89255.5	0	0	77942.4	244399	0	0	84733.5	0	0	101025	139493	287049	162304	156388	0	0	0	0	0	0	0	0	0	0	0	0	0	0	0	0	234642	0	0	90168.7	0	0	0	0	0	0	0	0	0	0	0	0	0	0	54753.4	152409	0	0	0	0	0	0	0	0	0	0	0	0	0	0	0	0	0	0	0	0	0	0	0	0	0	0	0	0	204885	0	1.00999e+06	1.19015e+06	0	0	173463	0	0	128321	0	0	0	0	164856	0	0	0	0
Q14CB2	DOK1 protein	DOK1	DOK1	LTDPKEDPIYDEPEGLAPVPPQGLYDLPR	Y163	2xPhospho [Y10; Y25]	364286	0	890372	0	0	0	99677.5	0	0	0	65797.5	0	0	0	0	0	0	0	0	68018.5	132855	0	0	80205.9	89255.5	0	0	77942.4	244399	0	0	84733.5	0	0	101025	139493	287049	162304	156388	0	0	0	0	0	0	0	0	0	0	0	0	0	0	0	0	234642	0	0	90168.7	0	0	0	0	0	0	0	0	0	0	0	0	0	0	54753.4	152409	0	0	0	0	0	0	0	0	0	0	0	0	0	0	0	0	0	0	0	0	0	0	0	0	0	0	0	0	204885	0	1.00999e+06	1.19015e+06	0	0	173463	0	0	128321	0	0	0	0	164856	0	0	0	0
Q14CB2	DOK1 protein	DOK1	DOK1	AGQGHDVLRADSHEGEVAEGK	S55	1xPhospho [S12]	4.09379e+07	5.54026e+07	2.69696e+07	3.53805e+07	4.75889e+07	3.67912e+07	5.7817e+07	5.04445e+07	1.85267e+07	5.79023e+07	4.8683e+07	4.41177e+07	3.0978e+07	7.34979e+07	4.31499e+07	4.62187e+07	4.46735e+07	1.10483e+07	3.66667e+07	4.07122e+07	3.82037e+07	4.36263e+07	7.0188e+07	2.97121e+07	5.0923e+07	2.75252e+07	5.3031e+07	2.10727e+07	3.24251e+07	6.05707e+07	3.84368e+07	4.71506e+07	1.40448e+08	1.74557e+07	4.33264e+07	3.28376e+07	3.42066e+07	4.12289e+07	8.48592e+07	4.46441e+07	4.76225e+07	6.64275e+07	3.94711e+07	6.18635e+07	4.68947e+07	5.80393e+07	3.49563e+07	5.72537e+07	3.59301e+07	5.80227e+07	4.30389e+07	5.08617e+07	5.47119e+07	4.47248e+07	6.79763e+07	4.69553e+07	4.0627e+07	1.118e+07	4.388e+07	4.82903e+07	5.62031e+07	4.81861e+07	3.73045e+07	0	2.14188e+07	1.18804e+07	6.13703e+07	6.08638e+07	3.15934e+07	5.9493e+07	4.41516e+07	1.20128e+07	6.16852e+07	5.18267e+07	5.01505e+07	5.10688e+07	3.86572e+07	1.39011e+07	6.90633e+07	4.75351e+07	1.94925e+07	3.74043e+07	5.78465e+07	9.9904e+07	6.46344e+07	9.41352e+07	4.62283e+07	2.87302e+07	4.11115e+07	2.33313e+07	5.64112e+07	2.66104e+07	4.88506e+07	5.20799e+07	7.25351e+07	2.83751e+07	71085686	8.29371e+07	8.4548e+07	3.98001e+07	3.62234e+07	9.45527e+07	7.43167e+07	3.83357e+07	5.33119e+07	2.33674e+07	3.12506e+07	3.93061e+07	4.03243e+07	6.35389e+07	3.28559e+07	3.55107e+07	3.10692e+07	4.60094e+07	5.1179e+07	5.99482e+07	5.4067e+07	3.14334e+07	2.30392e+07	2.45426e+07	7.9136e+07	5.90007e+07
Q14CB2	DOK1 protein	DOK1	DOK1	ADSHEGEVAEGKLPSPPGPQELLDSPPALYAEPLDSLR	S67	2xPhospho [S15; S]	949446	0	729605	0	90044.3	0	0	189470	0	0	0	0	0	544154	449514	127123	0	68588	194402	0	340411	720987	0	189727	0	749350	157056	141354	187551	266654	90476.3	123409	991699	0	0	107247	0	0	275113	0	0	0	0	0	94491	0	159188	89244.6	68007.3	0	0	0	113961	0	0	105779	0	176242	78632.6	0	57971.1	0	80077.3	0	116360	0	46605.9	0	0	50779.5	56877.4	0	126369	108443	56665.3	0	100570	0	108327	0	78740.4	375077	0	0	0	0	0	0	0	49161.9	0	0	0	0	0	0	0	0	0	0	145580	0	0	0	0	0	0	164284	0	0	0	188667	0	0	0	0	0	172541	0	0	0	553061
Q14CB2	DOK1 protein	DOK1	DOK1	IAPCPSQDSLYSDPLDSTSAQAGEGVQR	S99	1xCarbamidomethyl [C4]; 2xPhospho [S9; S12]	290467	0	696551	0	176382	133326	0	0	166520	0	0	0	0	0	0	0	0	0	0	0	187967	0	0	0	0	377608	165633	0	539232	0	0	0	0	0	0	0	126351	0	0	0	0	0	0	0	0	0	0	0	0	0	0	1.69674e+06	0	0	556193	0	0	738471	0	0	891055	0	0	0	0	0	0	0	0	0	0	0	42907.5	0	662493	0	0	0	0	0	734263	0	0	0	0	0	0	0	0	0	0	67715.3	0	0	0	0	0	0	0	0	0	0	347028	0	0	1.37327e+06	0	0	0	0	0	185570	0	0	0	0	0	0	0	0	0	0
Q14CB2	DOK1 protein	DOK1	DOK1	IAPCPSQDSLYSDPLDSTSAQAGEGVQR	S102	1xCarbamidomethyl [C4]; 2xPhospho [S9; S12]	290467	0	696551	0	176382	133326	0	0	166520	0	0	0	0	0	0	0	0	0	0	0	187967	0	0	0	0	377608	165633	0	539232	0	0	0	0	0	0	0	126351	0	0	0	0	0	0	0	0	0	0	0	0	0	0	1.69674e+06	0	0	556193	0	0	738471	0	0	891055	0	0	0	0	0	0	0	0	0	0	0	42907.5	0	662493	0	0	0	0	0	734263	0	0	0	0	0	0	0	0	0	0	67715.3	0	0	0	0	0	0	0	0	0	0	347028	0	0	1.37327e+06	0	0	0	0	0	185570	0	0	0	0	0	0	0	0	0	0
Q14CB2	DOK1 protein	DOK1	DOK1	LTDPKEDPIYDEPEGLAPVPPQGLYDLPREPK	Y148	1xPhospho [Y10]	0	0	0	0	82897.6	0	0	0	0	0	0	0	0	0	167421	0	0	0	0	0	66287.3	193315	0	0	0	0	0	158814	0	138249	56461.9	0	0	0	0	57013.2	0	210063	228699	0	0	0	0	0	0	0	0	0	0	0	0	0	0	0	0	0	0	0	0	0	0	0	0	0	0	0	0	0	0	0	0	0	34527.3	0	0	0	0	0	0	0	0	0	0	0	0	0	0	0	0	0	0	0	0	0	0	0	0	0	0	0	0	0	137688	0	0	0	0	0	0	0	0	0	0	0	0	0	0	0	0	0	0	0
A0A0A0MSY4	Dedicator of cytokinesis protein 9	DOCK9	DOCK9	LDKLPVHVYEVDEEVDKDEDAASLGSQK	S166	1xPhospho [S23]	1.96406e+06	1.01226e+07	1.37613e+07	3.2735e+06	2.76352e+07	2.50593e+07	1.97617e+07	5.84141e+06	3.012e+07	302187	1.21253e+07	2.14812e+07	2.05601e+07	0	1.69912e+07	2.75712e+06	2.18853e+07	1.06485e+07	146827	5.25241e+06	1.61496e+07	6.9317e+06	5.278e+06	1.36541e+07	1.2234e+07	2.05958e+07	3.82171e+06	3.90583e+06	1.02506e+07	8.34175e+06	9.92728e+06	0	0	4.03735e+06	0	5.94761e+06	4.02699e+06	2.55573e+06	9.5629e+06	5.08604e+06	1.45389e+07	0	7.60472e+06	0	6.71307e+06	8.72672e+06	1.70513e+07	2.87936e+06	1.27513e+07	0	8.98291e+06	2.79525e+06	1.62108e+07	5.28667e+06	2.12702e+07	1.71692e+07	9.99271e+06	970159	1.43653e+07	9.0964e+06	1.01552e+07	0	1.37982e+07	0	1.66252e+06	4.08111e+06	1.57135e+07	0	9.92269e+06	1.6807e+07	16007341	0	1.37432e+07	8.12488e+06	8.58988e+06	5.41362e+06	2.42443e+07	4.82288e+06	1.12591e+07	1.81758e+07	7.99018e+06	0	0	0	0	8.11941e+06	6.09025e+06	7.27722e+06	1.46314e+07	6.83369e+06	0	3.19917e+07	0	372720	1.45718e+06	962269	1.11901e+06	718617	0	1.81903e+06	2.67759e+06	5.90322e+06	1.07805e+07	3.5671e+07	2.83224e+07	3.41242e+07	1.29512e+07	1.3457e+06	0	1.50397e+06	3.87702e+07	2.98394e+07	3.68221e+07	1.32521e+07	0	0	0	2.43015e+07	0	2.01053e+07	9.52616e+06	2.34466e+07
A0A0A0MSY4	Dedicator of cytokinesis protein 9	DOCK9	DOCK9	LPVHVYEVDEEVDKDEDAASLGSQKGGITK	S166	2xPhospho [S20; S23]	0	0	0	0	0	1.5078e+06	0	0	0	0	1.07692e+06	0	0	0	2.19376e+06	1.2288e+06	0	0	0	0	1.40873e+06	0	0	0	0	0	0	0	0	0	0	0	0	3.3892e+06	0	0	0	0	1.57291e+06	0	1.18819e+06	0	939833	0	2.1515e+06	0	963490	0	0	0	0	0	0	0	1.52067e+06	0	0	0	0	1.44681e+06	1.2469e+06	0	0	0	0	0	0	0	0	0	2.9451e+06	0	0	1.22992e+06	0	0	0	0	1.17424e+06	0	1.6165e+06	0	0	0	0	2.41523e+06	1.77956e+06	0	0	2.99537e+06	2.13407e+06	3.30669e+06	0	0	0	0	0	0	0	0	0	0	0	0	935455	0	0	141072	0	0	0	0	766451	0	0	0	0	821629	0	0	0	2.51217e+06
A0A0A0MSY4	Dedicator of cytokinesis protein 9	DOCK9	DOCK9	LPVHVYEVDEEVDKDEDAASLGSQKGGITK	S169	2xPhospho [S20; S23]	0	0	0	0	0	1.5078e+06	0	0	0	0	1.07692e+06	0	0	0	2.19376e+06	1.2288e+06	0	0	0	0	1.40873e+06	0	0	0	0	0	0	0	0	0	0	0	0	3.3892e+06	0	0	0	0	1.57291e+06	0	1.18819e+06	0	939833	0	2.1515e+06	0	963490	0	0	0	0	0	0	0	1.52067e+06	0	0	0	0	1.44681e+06	1.2469e+06	0	0	0	0	0	0	0	0	0	2.9451e+06	0	0	1.22992e+06	0	0	0	0	1.17424e+06	0	1.6165e+06	0	0	0	0	2.41523e+06	1.77956e+06	0	0	2.99537e+06	2.13407e+06	3.30669e+06	0	0	0	0	0	0	0	0	0	0	0	0	935455	0	0	141072	0	0	0	0	766451	0	0	0	0	821629	0	0	0	2.51217e+06
A0A0A0MSY4	Dedicator of cytokinesis protein 9	DOCK9	DOCK9	DAAQGEVEAESPGPVPAKPK	S37	1xPhospho [S11]	3.69209e+07	3.45812e+07	1.45696e+07	2.89327e+07	3.09416e+07	5.76765e+07	3.69903e+07	2.90054e+07	9.68512e+07	1.4675e+08	3.42861e+07	1.25626e+08	3.0091e+06	1.94267e+08	62347963	2.99633e+07	9.54017e+07	4.02089e+07	1.25298e+08	6.82981e+06	1.70201e+07	1.28514e+07	2.71597e+07	7.13703e+06	3.27907e+07	1.91169e+07	2.02181e+07	1.04989e+07	1.87466e+07	7.32292e+07	4.94144e+07	1.01817e+07	2.12036e+08	1.05708e+07	1.42063e+07	1.47297e+07	1.46306e+07	3.33176e+07	1.46415e+07	2.34799e+07	3.73145e+07	5.47873e+07	1.30667e+07	4.98788e+07	1.0249e+07	6.7697e+07	4.13506e+07	1.53169e+07	3.85261e+07	2.93326e+07	8.20132e+07	3.64206e+07	4.13995e+07	2.06619e+07	5.27782e+07	2.83491e+07	147483947	1.08565e+07	6.31472e+07	2.08088e+08	8.1625e+07	145404061	1.01243e+08	1.25748e+08	2.69041e+07	3.76521e+07	7.20871e+07	2.95947e+07	3.62132e+07	3.00468e+07	1.91223e+07	0	6.96663e+07	4.0127e+07	6.16384e+07	4.82026e+07	1.17843e+08	2.24327e+07	9.27504e+07	6.3526e+07	3.76659e+07	3.58669e+07	1.53928e+08	1.99667e+07	7.27768e+07	5.19683e+07	4.7247e+07	1.24454e+07	5.44275e+07	3.63167e+07	7.31747e+07	8.61616e+07	1.15841e+07	2.35482e+07	1.22649e+07	4.53709e+06	5.16337e+07	3.53446e+07	3.58786e+07	5.0819e+07	2.97918e+07	4.57467e+07	6.02364e+07	6.01634e+07	1.14696e+08	5.93434e+07	1.01086e+08	1.50225e+08	141429917	1.08e+08	1.34983e+08	1.20294e+08	6.50589e+07	3.36389e+07	227646116	7.95595e+07	2.00951e+08	1.40951e+08	2.72346e+08	8.79778e+07	8.89635e+07	4.111e+07
A0A0A0MSY4	Dedicator of cytokinesis protein 9	DOCK9	DOCK9	ELVIESPLQYK	S21	1xPhospho [S6]	0	0	0	0	0	1.115e+06	0	0	1.80514e+06	0	0	0	0	0	0	0	0	0	0	0	0	0	0	0	0	0	0	860896	0	0	0	0	0	0	556698	434728	0	0	0	0	0	0	0	0	0	0	1.71086e+06	0	0	0	0	0	879931	0	0	0	2.94975e+06	0	1.4361e+06	2.56363e+06	0	0	1.67763e+06	0	0	0	0	0	0	0	0	0	0	0	0	0	0	0	0	0	0	0	0	0	0	0	578392	0	1.08047e+06	0	0	0	0	0	0	0	0	0	0	0	0	0	0	1.29268e+06	0	1.27049e+06	0	0	0	0	1.67998e+06	0	2.08286e+06	0	0	0	0	0	0	0	0	0
Q9BZ29	Dedicator of cytokinesis protein 9	DOCK9	DOCK9	ALSKPGTAAELRQSVSEVVR	S32	1xPhospho [S14]	0	0	6.21099e+06	0	1.78777e+06	0	899580	882766	0	0	0	0	0	0	0	0	0	0	0	0	0	0	0	0	0	1.43186e+06	0	1.05773e+06	0	0	1.56583e+06	0	0	0	0	0	0	0	3.18773e+06	0	0	0	0	0	1.44776e+06	0	0	2.70204e+06	0	2.29606e+06	2.96697e+06	0	0	0	0	0	0	0	0	0	0	0	644353	0	0	0	0	0	0	3.16591e+06	2755796	0	0	0	1.02317e+06	0	0	1.26546e+06	0	0	0	0	0	0	0	0	0	0	0	0	0	0	0	0	0	0	0	0	0	0	0	0	0	0	0	0	0	0	0	0	0	0	0	0	0	0	0	0	0	0	0	0
A0A0A0MSY4	Dedicator of cytokinesis protein 9	DOCK9	DOCK9	SNSLDKHQQSSTLGNSVVR	S1274	2xPhospho [S3; S10]	0	0	0	0	0	0	0	0	0	0	0	0	0	0	0	0	0	0	0	0	0	0	0	0	0	0	0	0	0	0	0	0	0	0	0	0	0	0	0	0	0	0	0	0	0	0	0	0	0	0	0	0	0	0	0	0	0	0	0	0	0	0	0	0	0	0	0	0	0	2.42871e+06	0	0	0	0	0	0	0	0	0	0	3.07359e+06	0	0	0	0	0	0	0	0	0	0	0	0	0	0	0	0	0	0	0	0	0	0	0	0	0	0	0	0	0	0	0	0	0	0	0	0	0	0	0	0	0
A0A0A0MSY4	Dedicator of cytokinesis protein 9	DOCK9	DOCK9	SNSLDKHQQSSTLGNSVVR	S1281	2xPhospho [S3; S10]	0	0	0	0	0	0	0	0	0	0	0	0	0	0	0	0	0	0	0	0	0	0	0	0	0	0	0	0	0	0	0	0	0	0	0	0	0	0	0	0	0	0	0	0	0	0	0	0	0	0	0	0	0	0	0	0	0	0	0	0	0	0	0	0	0	0	0	0	0	2.42871e+06	0	0	0	0	0	0	0	0	0	0	3.07359e+06	0	0	0	0	0	0	0	0	0	0	0	0	0	0	0	0	0	0	0	0	0	0	0	0	0	0	0	0	0	0	0	0	0	0	0	0	0	0	0	0	0
Q9BZ29	Dedicator of cytokinesis protein 9	DOCK9	DOCK9	ALSKPGTAAELRQSVSEVVR	S21	2xPhospho [S3; S14]	0	0	1.08058e+07	0	3.11033e+06	2.08295e+06	1.59464e+06	1.14833e+06	0	0	0	2.51246e+06	1.29346e+06	0	0	0	0	0	0	0	1.63617e+06	0	648178	0	0	0	1.11906e+06	2.27751e+06	726977	0	0	0	0	0	0	1.92335e+06	0	0	0	0	0	0	385197	0	630392	1.99763e+06	0	3.28294e+06	1.6455e+06	2.41796e+06	0	2.5583e+06	0	0	0	2.17233e+06	0	0	1.12182e+06	0	1.54811e+06	0	1.72105e+06	0	0	0	1.00618e+06	0	0	1.10558e+07	7578513	0	585551	1.16004e+06	1.427e+06	0	1.27099e+06	0	0	3.76055e+06	6.35922e+06	0	0	0	0	0	0	0	0	0	0	0	0	0	0	0	0	0	0	0	3.85557e+06	0	0	0	2.35053e+06	1.45025e+06	0	0	0	0	0	0	0	2.04649e+06	0	0	0	0	0	2.70894e+06	0	0
Q9BZ29	Dedicator of cytokinesis protein 9	DOCK9	DOCK9	ALSKPGTAAELRQSVSEVVR	S32	2xPhospho [S3; S14]	0	0	1.08058e+07	0	3.11033e+06	2.08295e+06	1.59464e+06	1.14833e+06	0	0	0	2.51246e+06	1.29346e+06	0	0	0	0	0	0	0	1.63617e+06	0	648178	0	0	0	1.11906e+06	2.27751e+06	726977	0	0	0	0	0	0	1.92335e+06	0	0	0	0	0	0	385197	0	630392	1.99763e+06	0	3.28294e+06	1.6455e+06	2.41796e+06	0	2.5583e+06	0	0	0	2.17233e+06	0	0	1.12182e+06	0	1.54811e+06	0	1.72105e+06	0	0	0	1.00618e+06	0	0	1.10558e+07	7578513	0	585551	1.16004e+06	1.427e+06	0	1.27099e+06	0	0	3.76055e+06	6.35922e+06	0	0	0	0	0	0	0	0	0	0	0	0	0	0	0	0	0	0	0	3.85557e+06	0	0	0	2.35053e+06	1.45025e+06	0	0	0	0	0	0	0	2.04649e+06	0	0	0	0	0	2.70894e+06	0	0
A0A0A0MSY4	Dedicator of cytokinesis protein 9	DOCK9	DOCK9	NADSRGSLISTDSGNSLPER	S1254	2xPhospho [S7; S10]	0	0	906325	2.06277e+06	0	0	0	0	0	0	0	0	0	0	0	0	0	2.62166e+06	2.20498e+06	0	2.30559e+06	1.38774e+06	0	0	1.78429e+06	807089	0	1.25956e+06	3.31894e+06	1.16589e+07	5.28168e+06	0	1.02488e+07	3.13297e+06	2.43379e+06	1.65136e+06	0	0	0	0	0	0	0	0	0	2.49754e+06	0	0	1.07216e+06	0	0	0	1.71552e+06	0	1.618e+06	0	0	0	0	0	0	0	552983	0	0	0	561207	0	0	4.12195e+06	2.87082e+06	0	1.93621e+06	0	1.38227e+06	0	0	0	0	0	0	0	0	0	0	1.8692e+06	0	0	0	0	0	1.3753e+06	0	0	0	0	0	0	0	0	0	0	1.50739e+06	0	895449	2.27509e+06	0	0	0	0	1.40529e+06	0	0	0	2.06311e+06	0	0	0	0	0	0	1.26212e+06
A0A0A0MSY4	Dedicator of cytokinesis protein 9	DOCK9	DOCK9	NADSRGSLISTDSGNSLPER	S1257	2xPhospho [S7; S10]	0	0	906325	2.06277e+06	0	0	0	0	0	0	0	0	0	0	0	0	0	2.62166e+06	2.20498e+06	0	2.30559e+06	1.38774e+06	0	0	1.78429e+06	807089	0	1.25956e+06	3.31894e+06	1.16589e+07	5.28168e+06	0	1.02488e+07	3.13297e+06	2.43379e+06	1.65136e+06	0	0	0	0	0	0	0	0	0	2.49754e+06	0	0	1.07216e+06	0	0	0	1.71552e+06	0	1.618e+06	0	0	0	0	0	0	0	552983	0	0	0	561207	0	0	4.12195e+06	2.87082e+06	0	1.93621e+06	0	1.38227e+06	0	0	0	0	0	0	0	0	0	0	1.8692e+06	0	0	0	0	0	1.3753e+06	0	0	0	0	0	0	0	0	0	0	1.50739e+06	0	895449	2.27509e+06	0	0	0	0	1.40529e+06	0	0	0	2.06311e+06	0	0	0	0	0	0	1.26212e+06
A0A0A0MSY4	Dedicator of cytokinesis protein 9	DOCK9	DOCK9	GSLISTDSGNSLPER	S1260	2xPhospho [S8; S11]	0	0	0	1.43316e+06	1.69454e+06	0	898807	0	1.47348e+06	0	772496	0	0	0	1.01966e+06	1.07408e+06	0	0	1.00358e+06	1.37227e+06	0	0	0	0	0	5.70456e+06	0	1.18557e+06	0	0	1.481e+06	0	0	0	0	0	0	0	0	0	0	0	0	1.5751e+06	0	0	0	0	1.26888e+06	0	0	0	1.13175e+06	0	1.20945e+06	1.88072e+06	0	0	0	0	1.8756e+06	0	0	0	0	1.37785e+06	814840	0	1.82637e+06	0	0	0	0	0	0	0	724731	0	0	1.1548e+06	0	3.07223e+06	0	0	0	1.21922e+06	0	1.15469e+06	1.32918e+06	2.23426e+06	1.92588e+06	2.39518e+06	0	0	0	0	0	0	0	0	0	0	1.21577e+06	0	597618	2.26522e+06	1.18064e+06	0	0	0	1.29894e+06	0	0	0	0	0	0	1.24657e+06	0	0	0	0
A0A0A0MSY4	Dedicator of cytokinesis protein 9	DOCK9	DOCK9	GSLISTDSGNSLPER	S1263	2xPhospho [S8; S11]	0	0	0	1.43316e+06	1.69454e+06	0	898807	0	1.47348e+06	0	772496	0	0	0	1.01966e+06	1.07408e+06	0	0	1.00358e+06	1.37227e+06	0	0	0	0	0	5.70456e+06	0	1.18557e+06	0	0	1.481e+06	0	0	0	0	0	0	0	0	0	0	0	0	1.5751e+06	0	0	0	0	1.26888e+06	0	0	0	1.13175e+06	0	1.20945e+06	1.88072e+06	0	0	0	0	1.8756e+06	0	0	0	0	1.37785e+06	814840	0	1.82637e+06	0	0	0	0	0	0	0	724731	0	0	1.1548e+06	0	3.07223e+06	0	0	0	1.21922e+06	0	1.15469e+06	1.32918e+06	2.23426e+06	1.92588e+06	2.39518e+06	0	0	0	0	0	0	0	0	0	0	1.21577e+06	0	597618	2.26522e+06	1.18064e+06	0	0	0	1.29894e+06	0	0	0	0	0	0	1.24657e+06	0	0	0	0
A0A0A0MSY4	Dedicator of cytokinesis protein 9	DOCK9	DOCK9	LEGSGSGLDSYLPELAK	S307	1xPhospho [S4]	0	0	0	0	0	0	0	0	0	0	0	0	0	190033	239580	0	143027	0	221759	0	346440	503528	0	110265	0	0	199863	56750.3	0	0	225898	0	438190	209852	210146	50704.1	181695	109302	0	0	0	0	0	0	0	0	0	0	36088.8	0	0	0	0	0	0	0	0	0	0	2.54808e+06	0	0	0	0	0	1.4942e+06	0	0	0	0	0	0	39039.5	31471.2	28061.6	0	0	0	0	119206	0	0	0	0	0	0	35406.4	0	0	0	0	45172.4	0	0	0	0	0	0	0	0	0	0	0	0	54204.9	974427	1.57626e+06	0	0	0	72081.5	0	105089	0	0	0	0	0	0	0	0	0
Q9BZ29	Dedicator of cytokinesis protein 9	DOCK9	DOCK9	GSVLLAKPK	S40	1xPhospho [S2]	0	0	810956	0	0	0	0	0	0	0	0	0	0	0	0	0	0	0	0	0	0	0	0	0	0	0	0	0	0	0	0	0	0	0	0	0	0	0	0	0	0	0	0	0	0	0	0	0	0	0	0	1.13323e+06	0	0	0	0	0	0	0	914790	0	0	775174	0	0	0	0	0	0	2.14411e+06	1.2897e+06	0	0	0	0	0	0	0	0	0	0	0	0	0	0	0	0	0	0	0	0	0	0	0	0	0	0	0	0	0	0	0	0	0	0	0	0	0	0	0	0	0	0	0	0	0	0	0	0	0	0	0
Q8NF50	Dedicator of cytokinesis protein 8	DOCK8	DOCK8	ALSLEENGVGSNFK	S451	1xPhospho [S3]	1.28099e+07	6.90005e+06	6.61299e+06	9.09082e+06	2.20437e+07	6.28914e+06	1.53555e+07	3.12435e+07	1.62028e+07	0	2.00486e+07	1.96628e+07	0	0	7.66682e+06	0	0	1.02822e+07	0	1.2205e+07	3.90369e+06	0	3.6473e+06	1.3084e+07	1.26279e+07	6.09314e+06	3.31918e+07	1.13167e+07	9.68983e+06	2.38497e+06	1.73522e+07	1.81741e+07	0	1.05715e+07	1.70413e+07	1.94353e+07	2.91252e+07	1.1117e+07	2.26095e+07	1.23956e+07	3.29342e+07	0	1.0163e+07	3.22388e+06	9.09647e+06	1.35758e+07	2.61618e+07	2.51031e+07	1.07136e+07	2.77454e+07	1.39658e+07	2.92965e+07	1.31474e+07	3.03671e+07	1.40494e+07	2.06859e+07	1.25483e+07	1.46303e+07	2.1703e+07	1.52209e+07	1.18468e+07	0	1.34721e+07	0	1.01848e+07	1.21897e+07	8.36862e+06	0	1.79039e+07	4.70727e+07	2.79439e+07	6.05e+06	2.36722e+07	2.56745e+07	2.66357e+07	2.07285e+07	1.86628e+07	2.1735e+07	9.78963e+06	1.91836e+07	1.13348e+07	0	0	0	0	7.41984e+06	1.06667e+07	9.62944e+06	2.22285e+07	1.50307e+07	2.95558e+06	8.80487e+06	0	0	0	0	0	0	0	0	4.77912e+06	0	7.28943e+06	7.27943e+06	1.37916e+07	1.02089e+07	4.90157e+06	0	0	0	2.21597e+07	1.6434e+07	1.17437e+07	1.68283e+07	0	0	0	1.43963e+07	0	1.79143e+07	4.66993e+07	1.19613e+07
Q8NF50	Dedicator of cytokinesis protein 8	DOCK8	DOCK8	VMSSSNPDLAGTHSAADEEVKNIMSSK	S904	1xPhospho [S5]	0	0	0	0	0	0	0	0	0	204525	0	0	0	0	0	58261.7	0	0	0	0	0	0	0	0	0	0	0	0	0	0	0	0	0	0	0	739300	955587	0	3.19014e+06	0	1.68583e+07	0	0	0	0	0	0	0	1.1918e+06	0	0	0	0	0	0	0	0	0	0	0	916791	0	0	530008	0	0	0	0	0	0	0	0	1.2139e+06	0	1.19588e+06	0	0	0	0	0	2.78004e+06	0	0	0	0	0	0	699227	0	0	0	0	0	0	0	0	0	0	0	0	0	0	0	1.0721e+06	0	979726	0	0	0	236299	0	0	0	0	0	0	0	0	0	0	0	0
Q8NF50	Dedicator of cytokinesis protein 8	DOCK8	DOCK8	NQGSPEICGFK	S139	1xCarbamidomethyl [C8]; 1xPhospho [S4]	3.6367e+06	1.68036e+06	0	2.85184e+06	3.59006e+06	0	1.44069e+06	3.61072e+06	2.24325e+06	0	2.25272e+06	0	0	0	0	4.64747e+06	0	0	0	2.3106e+06	815841	0	934240	2.04454e+06	0	1.38627e+06	1.82131e+06	1.47793e+06	1.26949e+06	0	1.28844e+06	2.17929e+06	0	0	2.92929e+06	3.25277e+06	0	0	880546	2.43382e+06	6.2493e+06	3.24426e+06	2.31647e+06	4.94617e+06	2.76992e+06	3.70646e+06	2.11176e+06	3.90082e+06	1.84507e+06	6.13864e+06	3.22699e+06	4.20367e+06	987078	1.89253e+06	944325	2.90291e+06	1.662e+06	2.85374e+06	2.37191e+06	0	0	0	1.71797e+06	0	0	1.95658e+06	2.44718e+06	3.02463e+06	3.04149e+06	2.63758e+06	2888583	0	3.1598e+06	2.60421e+06	2.44934e+06	2.17447e+06	1.59947e+06	1.49195e+07	1.06023e+06	0	1.18858e+06	3.76133e+06	1.93603e+06	0	0	6.74537e+06	3.84355e+06	4.57534e+06	2.46812e+06	4.36647e+06	3.5408e+06	1.71122e+06	0	0	4.11318e+06	2.00678e+06	3.30479e+06	0	4.28178e+06	0	0	0	1.29922e+06	0	0	0	0	0	0	0	0	0	0	0	0	0	0	0	0	0	6.54652e+06	1.14553e+06
Q8NF50	Dedicator of cytokinesis protein 8	DOCK8	DOCK8	NQGSPEICGFKK	S139	1xCarbamidomethyl [C8]; 1xPhospho [S4]	3.65219e+06	2.05676e+07	3.20633e+06	2.56026e+07	1.71653e+07	1.91233e+06	1.92937e+07	5.57682e+06	2.9453e+06	0	1.30259e+07	0	3.88887e+07	0	5.4029e+07	7.43483e+07	0	2.62715e+07	1.92386e+07	8.15915e+06	8.82652e+06	4.78666e+07	2.55174e+07	2.1047e+06	6.46126e+07	2.27737e+06	2.2885e+07	2.73874e+06	0	0	2.19808e+07	1.92225e+07	0	1.17241e+07	0	0	0	1.09683e+07	2.89562e+07	1.86846e+07	1.16385e+07	2.44709e+07	2.94479e+07	5.87839e+06	3.41016e+07	8.76729e+06	1.71377e+07	8.06959e+07	3.8154e+06	1.66606e+07	2.59481e+07	3.31446e+07	2.26143e+07	8.91165e+06	2.48453e+07	8.40106e+06	4.00669e+06	5.53128e+06	1.09904e+07	1.65951e+07	8.79762e+06	1.16703e+07	9.94143e+06	9.32986e+08	9.95395e+06	1.71105e+07	6.9968e+06	13168102	2.04035e+07	5.52597e+07	1.24412e+07	2.6168e+07	8.41655e+06	7.83254e+06	1.31113e+07	2.14519e+07	3.01613e+06	1.66171e+07	1.83172e+07	9.01601e+06	1.53439e+07	8.09068e+07	3.86313e+06	5.17561e+07	1.32903e+07	6.60221e+06	8.96729e+06	1.09482e+07	1.63816e+07	2.94878e+07	4.6663e+07	2.7421e+07	2.26691e+07	2.12239e+07	3.14806e+07	4.259e+06	1.74183e+07	3.24852e+07	4.28916e+07	8.67855e+06	0	0	2.20451e+07	1.53946e+07	3.49827e+07	6.68639e+06	2.2828e+07	5.78806e+06	0	2.08762e+07	7.88625e+06	3.14971e+06	1.14507e+07	2.02523e+07	3.74085e+06	3.91221e+06	3.99432e+06	0	0	3.24054e+06	2.29407e+07	1.24727e+06
Q8NF50	Dedicator of cytokinesis protein 8	DOCK8	DOCK8	TSGIVLSSLPYK	S1273	1xPhospho [S2]	0	0	0	0	0	0	0	0	0	0	0	0	0	0	0	0	0	0	0	0	0	0	0	0	0	0	0	655918	0	0	0	0	0	0	0	0	593701	0	0	0	0	0	0	0	0	0	0	0	358991	0	0	0	0	0	0	0	0	0	0	0	0	0	0	0	0	0	0	0	505273	529419	0	0	0	0	0	0	0	0	0	0	0	0	0	0	0	0	0	0	0	0	0	0	0	0	0	0	0	0	0	0	0	0	0	0	0	0	0	0	0	0	0	0	0	0	0	0	0	0	0	0	0	0
Q8NF50	Dedicator of cytokinesis protein 8	DOCK8	DOCK8	KNQGSPEICGFK	S139	1xCarbamidomethyl [C9]; 1xPhospho [S5]	8.13775e+06	0	0	0	958711	0	1.103e+06	1.9161e+06	0	0	0	0	0	0	0	0	0	0	0	0	0	0	0	0	0	0	2.05641e+06	0	0	0	2.27738e+06	0	0	0	1.56414e+06	0	0	0	0	2.04358e+06	0	0	1.91993e+06	0	0	0	0	0	0	0	0	0	1.28472e+06	0	0	1.4634e+06	0	0	0	0	1.33859e+06	0	0	0	0	0	0	0	0	3.33587e+06	1.24626e+06	0	0	0	1.3898e+06	0	1.25154e+06	4.35617e+06	0	0	0	0	0	0	0	0	1.18849e+06	1.5053e+06	2.17192e+06	0	0	0	0	0	0	0	0	0	0	0	0	0	0	0	0	0	0	0	0	0	0	0	0	0	0	0	0	0	0	0	0	0
Q96N67	Dedicator of cytokinesis protein 7	DOCK7	DOCK7	SPSGSAFGSQENLR	S1434	2xPhospho [S5; S]	5.35229e+06	3.85746e+06	9.19946e+06	2.66944e+06	2.74184e+06	899980	3.04021e+06	6.30378e+06	3.08947e+06	3.47113e+06	3.9802e+06	1.64633e+06	2.6249e+06	0	2.9407e+06	4.91414e+06	4.4551e+06	5.20861e+06	0	9.16772e+06	4.16496e+06	0	4.6005e+06	5.12709e+06	2.99272e+06	1.05201e+07	4.81492e+06	5.27401e+06	3.36253e+06	3.25336e+06	7.38288e+06	6.98184e+06	0	8.85238e+06	3.27998e+06	7.15152e+06	6.99303e+06	3.93037e+06	3.85197e+06	1.03628e+07	1.06833e+07	7.48592e+06	1.14985e+07	1.57777e+07	4.36294e+06	4.65767e+06	4.64001e+06	6.73699e+06	4.29606e+06	6.35842e+06	5.67781e+06	7.72314e+06	4.52243e+06	8.08488e+06	2.60527e+06	4.13318e+06	0	1.14703e+06	2.19449e+06	3.69965e+06	7.16588e+06	1.04187e+07	3.55012e+06	1.04291e+07	2.69329e+06	2.07768e+06	2.28291e+06	1.24044e+07	5.41204e+06	5.97317e+06	3.7427e+06	6.47873e+06	6.94333e+06	1.46826e+06	3.90427e+06	1.13774e+07	3.71487e+06	7.96533e+06	1.39062e+06	4.51841e+06	5.62066e+06	1.02697e+07	4.63369e+06	0	4.79889e+06	8.37719e+06	1.10828e+07	8.49061e+06	8.5185e+06	7.32919e+06	6.81735e+06	3.94298e+06	0	3.90511e+06	0	4.37043e+06	5.40419e+06	2.91375e+06	2.25471e+06	4.92514e+06	7.49491e+06	3.07613e+06	1.98203e+06	0	1.84781e+06	4.60776e+06	2.92739e+06	1.68011e+06	0	0	3.88503e+06	2.25203e+06	1.98935e+06	2.208e+06	0	0	0	3.08952e+06	0	0	8.6377e+06	3.10589e+06
Q96N67	Dedicator of cytokinesis protein 7	DOCK7	DOCK7	SNSWVNTGGPK	S929	1xPhospho [S3]	3.79489e+07	2.86992e+07	2.93928e+07	2.73236e+07	2.58983e+07	2.50685e+07	2.43545e+07	3.04221e+07	1.8035e+07	3.35654e+07	3.21238e+07	2.14806e+07	5.00634e+07	2.89513e+07	2.46425e+07	1.19275e+07	1.03948e+07	1.87075e+07	2.17614e+07	55828465	2.94168e+07	4.45686e+06	4.14973e+07	3.86476e+07	1.33141e+07	1.71529e+08	5.22051e+07	4.37393e+06	7.81436e+06	3.50767e+07	3.73366e+07	3.74285e+07	4.59783e+07	1.67712e+07	5.77231e+06	4.66908e+07	2.69869e+07	4.00089e+07	2.2051e+07	4.58218e+07	6.1821e+07	4.83656e+07	7.12514e+07	4.39596e+07	1.16787e+07	3.29043e+07	3.77332e+07	9.00362e+07	4.4422e+07	6.15593e+07	5.55914e+07	4.94165e+07	5.53273e+07	4.26233e+07	2.62081e+07	4.3034e+07	2.38849e+07	4.40757e+06	2.84336e+07	2.73935e+07	3.17531e+07	3.886e+07	4.13403e+07	3.0213e+07	1.76373e+07	1.60396e+07	4.25168e+07	5.50373e+07	1.96018e+07	8.03137e+07	41228278	7.82155e+07	5.86143e+07	1.03199e+07	3.61545e+07	6.37061e+07	2.2856e+07	3.38836e+07	4.03781e+07	3.21821e+07	5.80818e+07	3.65616e+07	4.06304e+07	3.71836e+07	4.46264e+07	5.53959e+07	2.24369e+07	3.03552e+07	9.26979e+06	1.94321e+07	1.09449e+07	1.73618e+07	3.32506e+07	3.65124e+07	2.76171e+07	1.46039e+07	1.34453e+07	3.62441e+07	3.60385e+07	3.15058e+07	1.00901e+08	2.34358e+07	2.57974e+07	1.63534e+07	1.25363e+07	3.8451e+06	2.9329e+07	2.28905e+07	1.40727e+07	2.30644e+07	2.08791e+07	1.54743e+07	1.49073e+07	1.79016e+07	1.80674e+07	2.60768e+07	2.13444e+07	2.70507e+07	2.26805e+07	7.62742e+06	1.50276e+07	1.0623e+07
Q96N67	Dedicator of cytokinesis protein 7	DOCK7	DOCK7	QISGQYSGSPQLLK	S30	1xPhospho [S9]	0	0	0	0	0	0	0	0	0	0	0	0	0	0	0	0	0	0	0	699253	0	0	0	0	0	0	0	1.67022e+06	1.01886e+06	0	0	0	0	3.43917e+06	1.53233e+06	699589	2.21956e+06	0	0	0	0	0	0	0	0	0	0	0	0	0	0	0	0	0	0	0	0	0	0	0	0	0	0	0	0	0	0	0	0	1.53824e+06	826488	0	520728	0	0	0	0	0	0	0	0	0	0	0	0	0	0	0	0	0	0	0	0	0	0	0	0	0	0	0	0	0	0	0	0	0	0	0	0	0	0	0	0	0	0	0	0	0	0	0	0	0
Q96N67	Dedicator of cytokinesis protein 7	DOCK7	DOCK7	MNSLTFKK	S1383	1xPhospho [S3]; 1xOxidation [M1]	1.34496e+07	1.08877e+07	1.17303e+07	9.77155e+06	1.41752e+07	2.41454e+07	1.97001e+07	1.89106e+07	1.22894e+07	2.09974e+07	1.52828e+07	1.35542e+07	1.97642e+07	2.25138e+07	1.2354e+07	1.56951e+07	1.10086e+07	6.02841e+06	7.60025e+06	1.50387e+07	1.22184e+07	5.99831e+06	1.53708e+07	1.53634e+07	2.28606e+07	1.17169e+07	2.03397e+07	1.45541e+07	1.51757e+07	1.4761e+07	1.25141e+07	1.78958e+07	3.85849e+07	1.91823e+07	1.8796e+07	1.87624e+07	1.01461e+07	1.97129e+07	2.70283e+07	5.82397e+07	2.47989e+07	2.3812e+07	3.35694e+07	1.80309e+07	3.42039e+07	2.05969e+07	2.15876e+07	3.57998e+07	2.88013e+07	2.26668e+07	2.31958e+07	2.11612e+07	2.19524e+07	2.11436e+07	3.0794e+07	1.86276e+07	2.3799e+07	1.18491e+07	1.7211e+07	2.75169e+07	2.89666e+07	1.30761e+07	2.06162e+07	0	1.13197e+07	1.30649e+07	2.40143e+07	2.13535e+07	2.14803e+07	2.42764e+07	18184240	1.66877e+07	2.35245e+07	2.54521e+07	2.76234e+07	3.62138e+07	2.50821e+07	1.85715e+07	2.53858e+07	2.90161e+07	2.40909e+07	3.06334e+07	2.76903e+07	5.8152e+07	4.95702e+07	1.36682e+07	2.3433e+07	2.32156e+07	2.52954e+07	1.74049e+07	1.55399e+07	2.23497e+07	2.20647e+07	1.79714e+07	2.50491e+07	1.42023e+07	1.5001e+07	2.80077e+07	2.43452e+07	2.17417e+07	2.70628e+07	2.16959e+07	8.49721e+06	9.39916e+06	1.2854e+07	9.04222e+06	1.08787e+07	2.20437e+07	2.32145e+07	2.07589e+07	2.60368e+07	1.35894e+07	1.56313e+07	1.35602e+07	9.69062e+06	1.93855e+07	1.15689e+07	1.38597e+07	1.72598e+07	2.10343e+07	0	1.6131e+07
Q96N67	Dedicator of cytokinesis protein 7	DOCK7	DOCK7	SAVRPASLNLNR	S888	1xPhospho [S7]	0	0	0	0	0	0	0	0	0	0	0	0	0	0	0	0	0	0	0	0	0	0	0	0	0	0	0	0	0	0	0	0	0	5.34483e+06	632930	7.25999e+06	1.57935e+06	3.09425e+06	0	0	0	0	0	0	0	0	0	0	839960	0	0	0	0	0	0	0	0	0	867580	0	0	0	0	0	0	0	0	0	0	0	0	0	0	0	0	0	0	0	0	0	0	0	0	0	0	0	0	0	0	0	0	0	0	0	0	0	0	0	0	0	0	0	0	0	0	0	0	0	0	0	0	0	0	0	0	0	0	0	0	0	0	0
Q96N67	Dedicator of cytokinesis protein 7	DOCK7	DOCK7	MNSLTFKK	S1383	1xPhospho [S3]	6.22585e+06	3.33699e+06	1.19962e+06	0	1.46187e+06	2.95059e+06	5.478e+06	4.73553e+06	1.34935e+06	2.9991e+06	1.99198e+06	4.97556e+06	2.51348e+06	0	1.06409e+07	5.77521e+06	5.37453e+06	2.64444e+06	2.60014e+06	5.3302e+06	5.35279e+06	0	6.95446e+06	8.70136e+06	9.42223e+06	4.71582e+06	6.58835e+06	9.38573e+06	6.75257e+06	2.40431e+06	3.54002e+06	5.16573e+06	0	1.07956e+07	7.7559e+06	1.14329e+07	6.90144e+06	6.92806e+06	9.69328e+06	4.81613e+06	2.40972e+06	0	3.48372e+06	0	6.98544e+06	3.0426e+06	0	5.19246e+06	4.25126e+06	4.59795e+06	0	2.4953e+06	1.96949e+06	2.013e+06	1.08582e+06	1.89616e+06	0	0	0	1.41079e+06	1.92433e+06	0	1.15204e+06	0	1.24821e+06	0	3.36363e+06	0	1.45306e+06	2.37578e+06	1.62417e+06	0	1.35283e+06	1.75849e+06	3.17392e+06	3.87533e+06	1.14259e+06	1.32963e+06	2.36083e+06	2.60254e+06	2.88368e+06	1.08304e+06	0	0	0	0	2.16588e+06	2.78836e+06	2.83675e+06	1.21571e+06	0	4.28414e+06	0	0	0	0	0	4.44141e+06	2.15359e+06	0	2.89009e+06	0	3.67034e+06	4.90625e+06	1.14492e+07	5.66292e+06	0	0	0	2.84593e+06	2.51801e+06	1.72707e+06	2.67404e+06	1.86145e+06	0	7.82373e+06	0	3.49204e+06	0	0	3.48658e+06	1.91847e+06
Q96N67	Dedicator of cytokinesis protein 7	DOCK7	DOCK7	MNSLTFK	S1383	1xPhospho [S3]; 1xOxidation [M1]	1.78455e+07	1.2208e+07	2.1418e+07	1.2985e+07	1.37029e+07	1.84933e+07	1.82801e+07	3.22078e+07	2.00324e+07	2.23742e+07	1.68938e+07	1.41423e+07	2.16227e+07	1.70549e+07	7.32698e+06	2.24529e+07	9.69481e+06	1.52854e+07	8.00833e+06	1.6215e+07	1.33935e+07	0	1.95799e+07	2.13612e+07	1.59478e+07	1.78178e+07	1.79881e+07	1.3939e+07	1.46346e+07	1.67038e+07	2.76904e+07	2.18806e+07	3.24238e+07	2.48449e+07	1.67611e+07	2.144e+07	1.84886e+07	1.6661e+07	1.16841e+07	4.83823e+07	5.92644e+07	6.35414e+07	5.20582e+07	5.87019e+07	4.90395e+07	3.38982e+07	4.08542e+07	3.88707e+07	3.78499e+07	2.61303e+07	4.54314e+07	3.39103e+07	3.10395e+07	2.87426e+07	3.28658e+07	3.0958e+07	3.81593e+07	1.25124e+07	3.63074e+07	3.24212e+07	3.28313e+07	4.36649e+07	3.79206e+07	4.36373e+07	1.57913e+07	1.14614e+07	3.50043e+07	5.00709e+07	2.49171e+07	3.57623e+07	36370314	2.16294e+07	4.87069e+07	4.39513e+07	4.64873e+07	5.27058e+07	2.53787e+07	3.2071e+07	4.31743e+07	2.98679e+07	6.10046e+07	6.3981e+07	4.03784e+07	3.89781e+07	4.02399e+07	2.42176e+07	4.03935e+07	2.30046e+07	4.1529e+07	3.03931e+07	3.96564e+07	3.17189e+07	1.95406e+07	2.58213e+07	3.92285e+07	1.69957e+07	3.39983e+07	2.78082e+07	2.67677e+07	1.72726e+07	4.02383e+07	2.8218e+07	7.31101e+06	7.44425e+06	6.01327e+06	1.19166e+07	1.95022e+07	1.66147e+07	1.30801e+07	1.92308e+07	2.34652e+07	1.22946e+07	1.19904e+07	1.27593e+07	2.1848e+07	1.81695e+07	1.28847e+07	1.97789e+07	2.36539e+07	2.23232e+07	5.33079e+07	8.42527e+06
Q96N67	Dedicator of cytokinesis protein 7	DOCK7	DOCK7	MNSLTFK	S1383	1xPhospho [S3]	8.12513e+06	9.04291e+06	2.56667e+06	0	723667	4.08606e+06	6.88005e+06	9.88656e+06	4.63387e+06	7.18028e+06	2.0525e+06	3.24145e+06	2.5745e+06	0	5.91239e+06	4.09414e+06	4.52957e+06	3.11865e+06	2.70757e+06	9.56653e+06	4.71325e+06	0	1.33503e+07	1.375e+07	5.55729e+06	1.05223e+07	4.1239e+06	1.13726e+07	3.45037e+06	3.01457e+06	8.02651e+06	8.2182e+06	0	9.83833e+06	4.50891e+06	7.6809e+06	8.01103e+06	3.52343e+06	2.6279e+06	7.4719e+06	6.23651e+06	2.99937e+06	4.95785e+06	5.71736e+06	8.33465e+06	4.64319e+06	4.73988e+06	5.64847e+06	8.87787e+06	3.90275e+06	3.67241e+06	5.33691e+06	2.2012e+06	7.4757e+06	1.11603e+06	2.01109e+06	4.16459e+06	0	1.14619e+06	3.5888e+06	3.30554e+06	6.06832e+06	3.59111e+06	0	1.24288e+06	970682	3.44512e+06	3.59261e+06	1.63838e+06	1.72942e+06	6.19799e+06	2.58207e+06	3.71312e+06	1.83368e+06	2.38361e+06	5.75452e+06	1.6635e+06	8.25531e+06	0	2.06338e+06	2.68352e+06	2.34536e+06	0	334556	0	3.40594e+06	4.4818e+06	3.88317e+06	1.13299e+07	2.25902e+06	1.55256e+06	6.06912e+06	0	2.38654e+06	3.90021e+06	4.67113e+06	7.57234e+06	6.50171e+06	5.6862e+06	6.85297e+06	3.99239e+06	1.75224e+06	5.88559e+06	4.28233e+06	7.31056e+06	8.91031e+06	933813	4.99793e+06	0	1.81443e+06	7.09237e+06	4.7753e+06	5.57269e+06	2.35424e+06	0	0	0	8.85983e+06	0	0	9.64595e+06	2.06089e+06
Q96HP0	Dedicator of cytokinesis protein 6	DOCK6	DOCK6	ERSPFGNPENVR	S1343	1xPhospho [S3]	8.3679e+06	3.20993e+06	8.21358e+06	3.84045e+06	4.48677e+06	0	6.04273e+06	5.70987e+06	3.62271e+06	5.28034e+06	6.80865e+06	0	0	5.39813e+06	2.17513e+06	3.52105e+06	5.72643e+06	3.92752e+06	0	5.1793e+06	0	0	6.22579e+06	2.24484e+06	4.43435e+06	1.1432e+07	4.53212e+06	5.11485e+06	6.61027e+06	0	1.37459e+07	5.29747e+06	0	8.6127e+06	1.84412e+06	6.56954e+06	0	9.36901e+06	1.47611e+06	5.60645e+06	5.42135e+06	9.25463e+06	1.00575e+07	1.90251e+07	1.05662e+07	1.03586e+07	1.27427e+07	6.67312e+06	7.41301e+06	1.11265e+07	2.18923e+07	1.47308e+07	2.03529e+07	0	1.04356e+07	1.48079e+07	5.22159e+06	3.37686e+06	7.49745e+06	9.48403e+06	1.12372e+07	9.8575e+06	1.2723e+07	0	0	2.44273e+06	1.25985e+07	8.03066e+06	6.92348e+06	1.29134e+07	9754081	4.27621e+06	1.10199e+07	3.79004e+06	9.88747e+06	1.46297e+07	9.01892e+06	4.84774e+06	2.17695e+07	9.16147e+06	2.29263e+07	1.33361e+07	1.50732e+07	1.51547e+07	7.12234e+06	1.5293e+07	9.26454e+06	7.61773e+06	6.36837e+06	1.73809e+07	1.19665e+07	1.12377e+07	0	7.72316e+06	0	0	9.74623e+06	7.42115e+06	9.31643e+06	0	2.36477e+07	0	1.01993e+07	2.0228e+06	5.10202e+06	8.89251e+06	1.37028e+07	1.52161e+07	0	1.736e+07	6.70625e+06	5.08361e+06	8.51319e+06	4.13579e+06	0	5.08746e+06	0	9.60323e+06	6.03158e+06	6.2966e+06	8.61124e+06	0
Q96HP0	Dedicator of cytokinesis protein 6	DOCK6	DOCK6	QVFEQDASGDER	S159	1xPhospho [S8]	4.69346e+06	2.404e+06	3.46053e+06	3.73071e+06	4.88619e+06	2.52727e+06	5.41495e+06	4.1291e+06	5.54039e+06	6.79201e+06	3.92203e+06	3.95932e+06	3.55705e+06	2.67228e+06	4.53553e+06	4.36311e+06	4.94232e+06	3.72007e+06	6.25809e+06	6.94651e+06	2.58769e+06	1.91972e+06	5.8326e+06	4.19782e+06	5.36759e+06	5.95378e+06	4.7002e+06	4.23794e+06	4.00242e+06	4.17218e+06	5.86418e+06	4.20466e+06	0	4.54003e+06	4.14685e+06	2.76607e+06	2.44029e+06	5.53568e+06	3.49422e+06	0	4.03521e+06	8.39191e+06	4.50139e+06	1.02248e+07	3.72827e+06	4.85591e+06	5.184e+06	4.15426e+06	4.04316e+06	2.10576e+06	8.32597e+06	2.71112e+06	6.80911e+06	4.13989e+06	6.69355e+06	3.99122e+06	4.22106e+06	0	5.01977e+06	5.09682e+06	6.09405e+06	1.11461e+07	3.23411e+06	0	4.17207e+06	3.3238e+06	6.85868e+06	3.62899e+06	4.13543e+06	2.18203e+06	2.41016e+06	4.12619e+06	3.18975e+06	3.37805e+06	4.08715e+06	5.18999e+06	4.48792e+06	3.41304e+06	9.66855e+06	5.83434e+06	0	1.05185e+07	8.16076e+06	0	3.37883e+06	1.04382e+07	4.81257e+06	3.38972e+06	5.96834e+06	7.21139e+06	9.34412e+06	1.28737e+07	7.99441e+06	0	6.92069e+06	5.7921e+06	8.40016e+06	6.23149e+06	6.25506e+06	4.80916e+06	6.90379e+06	0	7.85435e+06	3.69541e+06	4.59424e+06	6.2149e+06	9.32368e+06	7.07359e+06	0	7.21137e+06	5.6517e+06	4.31725e+06	6.67436e+06	2.67113e+06	0	9.84631e+06	0	4.68611e+06	3.96525e+06	7.2577e+06	0	2.69304e+06
Q96HP0	Dedicator of cytokinesis protein 6	DOCK6	DOCK6	LEEAILGTIGAR	T1328	1xPhospho [T8]	0	0	0	0	0	0	0	0	0	0	0	0	0	0	0	0	0	0	0	0	0	0	0	0	0	0	0	0	0	0	0	0	0	0	0	0	0	0	0	0	0	0	0	0	0	0	0	0	0	0	0	0	0	0	0	0	0	0	0	798909	0	0	771859	0	0	0	0	0	0	0	0	0	0	0	978184	0	0	0	0	1.99677e+06	0	0	0	0	0	0	0	0	0	0	0	0	0	0	0	0	0	0	0	0	0	0	0	0	0	0	0	0	0	0	0	0	0	0	0	0	0	0	0	1.4519e+06	0	0
Q96HP0	Dedicator of cytokinesis protein 6	DOCK6	DOCK6	INSLTFKK	S1308	1xPhospho [S3]	1.00371e+07	0	5.31044e+06	5.5495e+06	7.94075e+06	1.36953e+07	8.5366e+06	8.94898e+06	1.06699e+07	1.11112e+07	8.96314e+06	1.35285e+07	8.02871e+06	2.79559e+07	1.94349e+07	7.95717e+06	1.27734e+07	8.24696e+06	9.98395e+06	9.10715e+06	9.6267e+06	0	7.082e+06	6.1099e+06	1.09845e+07	5.56659e+06	1.48454e+07	1.95496e+07	1.5354e+07	6.64341e+06	0	6.13119e+06	0	1.91846e+07	9.56903e+06	1.05637e+07	4.92009e+06	1.85171e+07	2.05846e+07	1.02931e+07	1.06605e+07	0	6.13357e+06	0	1.01009e+07	1.06869e+07	7.4359e+06	7.04658e+06	1.03704e+07	8.68013e+06	0	7.43035e+06	5.7848e+06	1.12755e+07	1.39311e+07	9.92238e+06	4.93568e+06	0	5.87885e+06	1.01357e+07	1.18068e+07	0	1.12764e+07	0	4.07952e+06	2.15997e+06	5.89041e+06	0	1.00969e+07	5.98117e+06	7.96054e+06	0	4.05288e+06	8.19592e+06	1.41064e+07	5.9143e+06	1.07641e+07	5.3219e+06	0	1.507e+07	1.65529e+07	6.95465e+06	1.15328e+07	2.43638e+07	1.37087e+07	2.34972e+06	3.23309e+06	0	6.40398e+06	0	0	1.4307e+07	1.55999e+07	6.73043e+06	0	0	0	1.08177e+07	1.28108e+07	1.38025e+07	1.37436e+07	0	7.68567e+06	1.34728e+07	3.42818e+07	2.27062e+07	9.8358e+06	1.49003e+07	1.63737e+07	1.36736e+07	1.75071e+07	1.13796e+07	1.26515e+07	7.12678e+06	5.62316e+06	2.66181e+07	0	1.60419e+07	1.79652e+07	1.39584e+07	8.85088e+06	1.2983e+07
Q9H7D0	Dedicator of cytokinesis protein 5	DOCK5	DKFZp779M164;DOCK5	LSPFHGSSPPQSTPLSPPPLTPK	S1789	1xPhospho [S16]	0	1.09056e+06	2.09661e+06	572370	0	4.9211e+06	2.86637e+06	2.00345e+06	811136	0	1.29885e+06	0	0	0	636433	0	86296.4	0	0	0	0	0	0	0	0	0	0	1.24832e+06	615065	63843.1	0	0	0	0	0	714038	0	105383	5.41231e+06	0	0	0	0	0	0	3.92692e+06	0	0	1.72134e+06	3.96695e+06	0	0	0	0	0	573796	2.41176e+06	3.18868e+06	1.58271e+06	0	931240	0	660029	0	570878	0	3.50742e+06	0	0	0	0	0	1.27632e+06	1.65886e+06	2.1641e+06	1.21744e+06	954337	0	0	0	819910	0	0	0	0	0	1.19697e+06	514164	0	0	0	1.21085e+06	0	0	0	0	0	412681	0	0	0	0	0	1.8124e+06	0	505695	0	0	0	0	0	0	1.38949e+06	2.14569e+06	0	0	0	0	0	0	0	0
Q9H7D0	Dedicator of cytokinesis protein 5	DOCK5	DKFZp779M164;DOCK5	APEPDLMSPTR	S1756	1xPhospho [S8]	4.84635e+06	2.02607e+06	0	2.46933e+06	2.05156e+06	988344	1.97177e+06	4.5457e+06	2.34411e+06	6.22017e+06	2.46061e+06	0	0	0	2.45124e+06	1.89551e+06	2.56936e+06	2.10336e+06	4.12532e+06	2.33509e+06	3.77043e+06	0	3.68368e+06	1.21233e+06	1.80313e+06	4.67824e+06	2.77553e+06	1.27967e+06	3.09745e+06	6.40406e+06	2.81851e+06	1.05947e+06	0	1.35887e+06	1.56471e+06	6.05832e+06	3.14728e+06	8.19364e+06	1.18455e+06	3.53424e+06	2.15455e+06	1.00866e+07	4.54447e+06	5.92173e+06	7.74915e+06	2.02888e+07	5.74446e+06	6.4204e+06	5.17766e+06	7.25532e+06	1.04263e+07	5.41539e+06	6.21554e+06	2.98604e+06	725626	3.1417e+06	8.41781e+06	7.81459e+06	4.38367e+06	6.30488e+06	6.32935e+06	4.35352e+06	6.42711e+06	1.77025e+07	5.32794e+06	1.80675e+07	1.08496e+07	9.08286e+06	1.51199e+06	4.00787e+06	1.07466e+07	2.12962e+07	9.48455e+06	3.94373e+06	6.64823e+06	1.15973e+07	7.10319e+06	8.17446e+06	3.48596e+06	4.27679e+06	5.98047e+06	0	3.26228e+06	0	4.15044e+06	4.67994e+06	9.2427e+06	4.65409e+06	1.02174e+07	3.11877e+06	5.37082e+06	2.98333e+06	0	3.81817e+06	0	0	6.85158e+06	0	0	4.07529e+06	6.43996e+06	1.70218e+06	3.83326e+06	4.54366e+06	2.93409e+06	897224	1.89121e+06	1.99145e+06	0	5.08917e+06	3.68063e+06	3.76666e+06	2.88022e+06	1.03768e+06	0	0	0	5.27642e+06	0	2.93816e+06	8.17705e+06	1.47462e+06
Q9H7D0	Dedicator of cytokinesis protein 5	DOCK5	DKFZp779M164;DOCK5	APEPDLMSPTR	S1756	1xPhospho [S8]; 1xOxidation [M7]	5.39949e+06	3.42101e+06	646904	8.93599e+06	6.25109e+06	2.47302e+06	5.05801e+06	1.14667e+07	6.2547e+06	1.16073e+07	7.69114e+06	2.97838e+06	2.52162e+06	5.50619e+06	3.24235e+06	2.72492e+06	4.34827e+06	5.48689e+06	4.16719e+06	5.35323e+06	4.51212e+06	2.08968e+06	2.98744e+06	1.24664e+06	4.12009e+06	5.68883e+06	9.1516e+06	3.04265e+06	3.27439e+06	1.33543e+07	7.31295e+06	1.85396e+06	4.46732e+07	0	4.11716e+06	5.65394e+06	6.4326e+06	1.55185e+07	5.07016e+06	2.74106e+06	2.13398e+06	1.55913e+07	6.86686e+06	4.77977e+06	8.96704e+06	2.08377e+07	1.97439e+07	2.73601e+06	2.75527e+06	6.09249e+06	1.69479e+07	7.35416e+06	1.61411e+07	4.24238e+06	3.89182e+06	8.88889e+06	2.34102e+07	3.57733e+07	2.53774e+07	2.56996e+07	2.31982e+07	8.59016e+06	2.24462e+07	1.28842e+07	8.82146e+06	4.21072e+07	1.59978e+07	1.31241e+07	4.82698e+06	9.2429e+06	20033276	1.81305e+07	1.81897e+07	1.42745e+07	2.06558e+07	1.505e+07	2.33951e+07	1.51316e+07	2.81301e+07	1.17938e+07	2.18423e+07	6.67816e+06	2.54472e+07	6.58476e+06	2.55627e+07	8.00288e+06	1.22145e+07	7.54836e+06	1.58051e+07	6.57701e+06	1.05368e+07	5.95934e+06	4.74569e+06	8.58189e+06	3.39505e+06	0	1.83523e+07	0	4.62417e+06	5.99748e+06	1.58401e+07	0	2.73593e+06	7.45753e+06	2.15622e+06	1.32095e+06	1.28444e+07	7.4868e+06	5.05449e+06	1.06743e+07	6.40549e+06	3.4826e+06	6.80917e+06	2.06394e+06	1.18136e+07	0	6.20414e+06	6.0793e+06	1.47465e+07	1.41247e+07	1.32383e+07	3.68215e+06
Q9H7D0	Dedicator of cytokinesis protein 5	DOCK5	DKFZp779M164;DOCK5	NSTELAPPLPVR	S1834	1xPhospho [S2]	0	1.43315e+06	5.35061e+06	3.14893e+06	0	7.6858e+06	8.68513e+06	1.20743e+07	8.05198e+06	0	4.65761e+06	0	0	0	8.2106e+06	0	0	0	0	0	0	0	0	0	0	0	0	5.71174e+06	7.07242e+06	0	0	0	0	0	6.17848e+06	7.37465e+06	7.17333e+06	0	5.20554e+06	0	0	0	7.63343e+06	0	3.00496e+06	0	8.09818e+06	5.78899e+06	6.43014e+06	7.77505e+06	0	1.61512e+07	8.35754e+06	0	2.25944e+06	1.21975e+07	6.71191e+06	1.41825e+07	6.60901e+06	1.72287e+07	1.44234e+07	0	1.55801e+07	0	4.08771e+06	1.89794e+07	2.51173e+06	0	7.848e+06	8.11402e+06	12500252	0	5.4804e+06	9.67981e+06	1.24717e+07	9.25093e+06	1.4314e+07	0	0	1.01712e+07	1.87487e+07	0	0	0	0	0	3.6801e+06	6.55947e+06	1.44968e+07	5.17185e+06	0	3.75098e+06	0	0	0	0	0	0	0	0	0	0	0	6.64391e+06	6.05855e+06	8.64818e+06	4.98505e+06	0	0	0	7.83562e+06	0	1.73336e+07	5.77192e+06	0	0	0	0	0	0	0	0
Q9H7D0	Dedicator of cytokinesis protein 5	DOCK5	DKFZp779M164;DOCK5	SLQLMDNR	S1766	1xPhospho [S1]	2.17829e+06	3.03008e+06	3.24797e+06	0	1.70002e+06	0	2.27071e+06	1.56904e+06	0	0	2.21148e+06	0	0	0	0	0	0	0	0	1.50778e+06	2.80059e+06	0	1.43365e+06	2.54977e+06	0	0	963765	1.15714e+06	0	0	0	0	0	2.0576e+06	788909	2.29216e+06	981189	2.50968e+06	1.44707e+06	1.23733e+06	1.26986e+06	0	2.28149e+06	0	767298	3.5616e+06	1.47023e+06	889848	2.06941e+06	0	1.66204e+06	1.25357e+06	2.21218e+06	0	538566	0	1.73586e+06	1.49834e+06	1.23598e+06	761609	967086	0	872778	6.01822e+06	0	0	2.76104e+06	1.75477e+06	0	2.27888e+06	3.6306e+06	0	2.15605e+06	680216	1.57403e+06	0	1.24354e+06	1.95339e+06	0	0	2.87703e+06	0	0	0	0	1.16135e+06	1.83683e+06	1.09409e+06	3.96189e+06	0	0	1.21439e+06	0	0	0	0	0	0	0	0	0	0	6.45258e+06	0	3.13146e+06	2.21164e+06	0	0	0	2.67213e+06	0	0	0	1.10958e+06	0	0	0	3.65797e+06	0	1.51045e+06	0	0
Q9H7D0	Dedicator of cytokinesis protein 5	DOCK5	DKFZp779M164;DOCK5	SLQLMDNR	S1766	1xPhospho [S1]; 1xOxidation [M5]	2.26616e+06	0	3.43723e+06	0	0	5.97583e+06	1.44022e+06	1.08762e+06	0	0	0	0	0	0	0	0	0	0	0	0	0	0	0	0	0	0	0	0	0	0	0	0	0	0	0	2.20427e+06	0	0	0	0	0	0	4.16856e+06	0	802488	5.00996e+06	3.01894e+06	0	1.8465e+06	0	2.84633e+06	0	8.96579e+06	0	2.8137e+06	4.16241e+06	3.43846e+06	5.71172e+06	6.4903e+06	6.89914e+06	4.88239e+06	0	9.36423e+06	0	1.58885e+06	1.93459e+06	2.47636e+06	3.18488e+06	2.31208e+06	2.05868e+06	5.39443e+06	0	7.14169e+06	3.02404e+06	5.77294e+06	0	5.59875e+06	0	1.25579e+07	3.59497e+06	1.4102e+07	0	1.15144e+07	3.64813e+06	0	625544	1.64889e+06	0	0	0	0	2.65637e+06	0	0	0	0	4.22302e+06	0	0	0	0	0	8.08542e+06	2.5366e+06	1.80075e+06	1.98791e+06	7.39574e+06	0	2.7028e+06	8.61946e+06	2.94748e+06	2.04056e+06	2.9213e+06	7.3601e+06	5.54145e+06	0	4.25931e+06	5.58867e+06	3.73591e+06	9.58821e+06	0	0
Q9H7D0	Dedicator of cytokinesis protein 5	DOCK5	DKFZp779M164;DOCK5	RLSITSVTSSVVSTSSNSSDNAPSRPGSDGSILEPLLER	S1671	1xPhospho [S3]	0	0	239780	0	142299	0	0	0	0	155613	0	0	0	0	0	163641	112321	0	151731	0	0	0	0	0	0	0	0	0	0	120792	0	0	0	0	0	59911.2	0	153619	123456	0	0	0	0	0	0	0	0	0	159196	0	0	0	80423.7	0	0	0	0	61774	0	0	0	0	0	0	0	0	0	0	76372.7	52823.7	0	0	0	57968.4	0	0	0	0	0	0	0	0	0	0	0	0	0	0	0	0	0	0	0	0	0	0	0	0	0	0	0	0	0	0	0	0	0	0	0	162668	92418.4	0	0	109861	0	0	0	0	0	0	0	0
Q9H7D0	Dedicator of cytokinesis protein 5	DOCK5	DKFZp779M164;DOCK5	DWSLSKSQVIAEK	S1742	1xPhospho [S7]	0	0	0	0	0	0	0	0	0	0	0	0	0	0	0	0	0	0	0	0	0	0	0	0	0	0	894991	0	0	0	0	0	0	0	0	0	0	0	0	0	0	0	0	0	0	0	0	0	0	0	0	1.54828e+06	0	0	0	0	0	0	0	0	0	0	1.21584e+06	0	0	3.0093e+06	0	0	632034	1.39113e+06	2.76462e+06	0	0	0	364481	0	0	0	0	0	0	0	0	0	0	0	635493	0	0	0	2.39457e+06	0	0	0	0	0	0	0	0	0	0	0	0	0	1.2509e+06	0	0	0	0	0	0	0	1.27844e+06	0	0	0	0	0	0	1.84911e+06	0	0
C9J637	Dedicator of cytokinesis protein 4	DOCK4	DOCK4	VCRNSAPASVSPDGTR	S497	1xCarbamidomethyl [C2]; 1xPhospho [S5]	0	1.29694e+06	0	0	2.79726e+06	0	3.79069e+06	5.6027e+06	0	0	6.92039e+06	1.21543e+07	0	1.29776e+07	6.10076e+06	0	4.63909e+06	4.0406e+06	0	0	2.1119e+06	0	0	0	0	2.77189e+06	9.68757e+06	0	0	0	4.77342e+06	0	0	0	2.2642e+06	0	0	5.76541e+06	4.24741e+06	1.04129e+07	2.00613e+07	0	0	0	4.4064e+06	0	0	0	2.93884e+06	0	5.15352e+06	5.9353e+06	7.42197e+06	4.07989e+06	4.0633e+06	4.15867e+06	6.39332e+06	0	4.89862e+06	1.13197e+07	1.00642e+07	7.39658e+06	8.49556e+06	0	4.86677e+06	1.34649e+07	0	0	0	1.40676e+07	2539614	0	3.12859e+06	3.17415e+06	4.05456e+06	0	8.00476e+06	3.92173e+06	5.32956e+06	1.07643e+07	0	0	0	2.85133e+07	7.99072e+06	0	2.67108e+06	1.23088e+06	1.27117e+07	5.68088e+06	0	1.08575e+07	0	0	0	1.53623e+07	0	0	0	0	0	0	0	0	3.98646e+06	5.43632e+06	0	0	0	0	8.96006e+06	0	0	0	0	9.28468e+06	7.95489e+06	9.21813e+06	5.59151e+06	6.50329e+06	6.21395e+06	1.84124e+06
C9J637	Dedicator of cytokinesis protein 4	DOCK4	DOCK4	RSPLSYPAVNR	S514	1xPhospho [S2]	6.1385e+06	4.0758e+06	0	1.39389e+06	5.01888e+06	5.66835e+06	4.6521e+06	6.82889e+06	7.78149e+06	4.38578e+06	5.80965e+06	8.47664e+06	8.43034e+06	1.07301e+07	7.80969e+06	3.11945e+06	5.27796e+06	4.48466e+06	9.76403e+06	5.09875e+06	6.34269e+06	0	2.35777e+06	3.6448e+06	9.1881e+06	3.04089e+06	9.07337e+06	6.27017e+06	1.15775e+07	4.02055e+06	2.83648e+06	5.3696e+06	5.21292e+06	1.00098e+07	1.19466e+07	1.44013e+07	6.6379e+06	5.01511e+06	6.40703e+06	3.74293e+06	5.38169e+06	0	4.80284e+06	0	619810	5.6712e+06	5.89672e+06	7.44315e+06	6.93689e+06	4.64982e+06	2.61168e+06	5.76414e+06	5.51624e+06	2.35422e+06	1.14621e+07	1.25162e+07	5.65086e+06	3.75648e+06	5.12032e+06	1.02582e+07	9.1769e+06	0	6.20696e+06	0	7.17966e+06	9.50922e+06	3.7815e+06	0	1.19175e+07	7.50274e+06	5.03817e+06	0	3.07099e+06	9.51216e+06	7.09508e+06	4.89106e+06	10821913	3.00458e+06	0	1.97144e+07	1.38602e+07	2.82358e+06	3.74901e+06	0	4.39321e+06	877615	0	3.50334e+06	7.68724e+06	4.52931e+06	0	9.04315e+06	0	0	0	0	0	4.40425e+06	5.47434e+06	7.41207e+06	0	0	3.68792e+06	7.80382e+06	1.3641e+07	1.87023e+07	4.80454e+06	7.17404e+06	7.23491e+06	7.56407e+06	1.05131e+07	1.2462e+07	9.45658e+06	5.71729e+06	0	1.71745e+07	4.07654e+06	9.22583e+06	9.33528e+06	1.89345e+07	1.10829e+07	5.48749e+06
C9J637	Dedicator of cytokinesis protein 4	DOCK4	DOCK4	SDPNLSAPEK	S633	1xPhospho [S1]	4.37933e+06	3.24467e+06	1.22237e+06	1.87017e+06	3.83821e+06	3.41991e+06	3.41395e+06	1.67852e+06	3.6014e+06	4.15774e+06	2.60807e+06	3.51472e+06	0	6.18609e+06	1.6744e+06	4.9049e+06	1.31334e+06	2.61799e+06	6.24747e+06	0	2.72744e+06	2.00847e+06	1.44516e+06	692243	4.09422e+06	1.71983e+06	0	721741	1.10532e+06	2.00015e+06	2.14378e+06	1.9692e+06	0	0	407768	1.46744e+06	1.35236e+06	1.00328e+06	0	0	0	0	3.6418e+06	0	1.49462e+06	2.35405e+06	0	0	1.95505e+06	0	3.41711e+06	1.12476e+06	1.62468e+06	0	4.37354e+06	2.27353e+06	4.26849e+06	0	3.01425e+06	3.19392e+06	1.50822e+06	8.15142e+06	3.33372e+06	0	0	3.94746e+06	2.18571e+06	0	905757	0	636321	0	937595	1.20622e+06	0	0	0	3.82791e+06	5.06105e+06	0	0	0	1.68626e+06	0	0	3.41966e+06	1.8661e+06	0	1.53975e+06	2.86001e+06	3.28265e+06	7.05945e+06	0	0	0	0	0	0	0	0	0	0	7.41102e+06	9.70488e+06	2.4371e+06	6.07082e+06	9.26704e+06	1.29419e+07	5.46121e+06	1.11361e+07	6.16886e+06	4.62562e+06	5.4449e+06	4.52785e+06	1.10857e+06	6.87574e+06	8.80059e+06	7.5956e+06	9.9887e+06	5.40719e+06	0	3.49472e+06
C9J637	Dedicator of cytokinesis protein 4	DOCK4	DOCK4	VCRNSAPASVSPDGTR	S497	1xCarbamidomethyl [C2]; 2xPhospho [S5; S9]	0	0	0	0	0	0	0	1.37523e+06	0	2.30448e+06	2.32227e+06	0	0	0	0	0	1.87366e+06	1.63281e+06	2.53347e+06	882994	0	2.32645e+06	0	0	1.7227e+06	4.35047e+06	1.14344e+06	0	0	2.75293e+06	0	0	0	2.05991e+06	2.31897e+06	1.59537e+06	0	0	0	0	0	0	0	0	2.40125e+06	0	839093	0	0	0	0	0	0	0	0	0	0	0	0	0	0	0	0	0	0	0	0	0	0	0	0	0	0	0	0	0	0	0	0	0	0	0	0	0	0	0	0	0	0	0	0	2.48063e+06	0	0	0	0	0	0	0	0	0	0	0	0	0	0	0	3.28039e+06	0	3.30759e+06	0	0	0	1.7501e+06	0	0	0	0	0	0	0	0
C9J637	Dedicator of cytokinesis protein 4	DOCK4	DOCK4	VCRNSAPASVSPDGTR	S501	1xCarbamidomethyl [C2]; 2xPhospho [S5; S9]	0	0	0	0	0	0	0	1.37523e+06	0	2.30448e+06	2.32227e+06	0	0	0	0	0	1.87366e+06	1.63281e+06	2.53347e+06	882994	0	2.32645e+06	0	0	1.7227e+06	4.35047e+06	1.14344e+06	0	0	2.75293e+06	0	0	0	2.05991e+06	2.31897e+06	1.59537e+06	0	0	0	0	0	0	0	0	2.40125e+06	0	839093	0	0	0	0	0	0	0	0	0	0	0	0	0	0	0	0	0	0	0	0	0	0	0	0	0	0	0	0	0	0	0	0	0	0	0	0	0	0	0	0	0	0	0	0	2.48063e+06	0	0	0	0	0	0	0	0	0	0	0	0	0	0	0	3.28039e+06	0	3.30759e+06	0	0	0	1.7501e+06	0	0	0	0	0	0	0	0
C9J637	Dedicator of cytokinesis protein 4	DOCK4	DOCK4	HTTSVSPSPAGRSPLK	S698	1xPhospho [S13]	2.34696e+06	0	0	0	1.26542e+06	3.24707e+06	1.58716e+06	0	0	1.15888e+06	0	7.8012e+06	0	9.82224e+06	2.80466e+06	2.50277e+06	4.60266e+06	0	6.01748e+06	0	2.9267e+06	0	1.23203e+06	0	4.52693e+06	0	3.36291e+06	934988	7.35732e+06	0	0	0	0	4.75904e+06	3.80348e+06	2.61959e+06	0	0	2.74352e+06	0	0	0	0	0	0	3.48098e+06	0	0	1.30914e+06	0	0	2.0731e+06	0	0	2.529e+06	0	3.97807e+06	0	0	5.52666e+06	0	0	0	0	0	2.85919e+06	2.92342e+06	0	0	0	1086597	0	0	1.11627e+06	0	0	2.81332e+06	0	0	0	0	0	0	0	0	1.19223e+06	0	0	0	0	0	2.57803e+06	0	0	0	0	0	0	0	0	0	0	0	2.61263e+06	5.96341e+06	2.04633e+06	1.10352e+06	0	8.10634e+06	2.8082e+06	1.30005e+06	0	1.5846e+06	0	0	4.53853e+06	0	3.35718e+06	9.09968e+06	0	0	0
C9J637	Dedicator of cytokinesis protein 4	DOCK4	DOCK4	ASPLLSDK	S583	1xPhospho [S2]	2.583e+07	1.36354e+07	1.2815e+07	1.55958e+07	2.32465e+07	1.5758e+07	1.23876e+07	1.80689e+07	2.11441e+07	3.19112e+07	1.81083e+07	2.34484e+07	5.27879e+06	3.95944e+07	1.96906e+07	2.48106e+07	1.86356e+07	1.96262e+07	3.92581e+07	1.51697e+07	2.13805e+07	4.37905e+06	3.03422e+07	1.56514e+07	1.75892e+07	2.04175e+07	1.75212e+07	13674290	1.41426e+07	1.91076e+07	1.75111e+07	1.94186e+07	3.1517e+07	1.77816e+07	1.37277e+07	2.30556e+07	1.60121e+07	1.16469e+07	8.85734e+06	1.39203e+07	2.61206e+07	1.44481e+07	2.34697e+07	3.78676e+07	8.07752e+06	1.56067e+07	1.99563e+07	2.78726e+07	2.107e+07	1.58894e+07	3.59891e+07	1.84076e+07	2.70418e+07	1.05248e+07	3.25284e+07	2.74319e+07	4.50815e+07	1.0841e+07	1.50372e+07	4.46223e+07	2.6622e+07	4.82749e+07	2.55121e+07	6.86131e+07	1.72889e+07	2.30713e+07	2.92851e+07	1.8321e+07	1.62626e+07	1.54587e+07	1.21708e+07	3.61806e+06	4.28814e+07	1.62143e+07	2.07572e+07	1.81869e+07	2.54158e+07	2.38317e+07	5.78821e+07	4.17023e+07	2.33416e+07	3.80559e+07	3.05397e+07	2.76873e+07	1.471e+07	2.38432e+07	1.77438e+07	1.46026e+07	1.98156e+07	1.83935e+07	3.47371e+07	4.96071e+07	9.48506e+06	1.30423e+07	1.32125e+07	9.54874e+06	1.71406e+07	1.52836e+07	1.66765e+07	1.91167e+07	8.06194e+06	4.71408e+07	3.84106e+07	3.57551e+07	1.51074e+07	4.35225e+07	4.67356e+07	5.13609e+07	4.81288e+07	5.58966e+07	29415801	2.63962e+07	3.47832e+07	3.16748e+07	4.62202e+07	4.59566e+07	4.10816e+07	4.03037e+07	5.02577e+07	3.93027e+07	2.66924e+07	2.58025e+07
Q92608	Dedicator of cytokinesis protein 2	DOCK2	DOCK2	RVSDNLRPFHDR	S1592	1xPhospho [S3]	5.92234e+06	1.24491e+06	632035	0	3.60721e+06	2.35867e+06	8.44461e+06	5.12727e+06	7.34691e+06	964120	4.1888e+06	1.09481e+07	2.08193e+06	7.40212e+06	9.25177e+06	3.01355e+06	3.50723e+06	1.21289e+06	921148	2.72397e+06	2.84831e+06	0	465025	505497	4.69308e+06	658611	7.46744e+06	9.43398e+06	1.61452e+07	888451	1.41331e+06	3.37949e+06	0	8.13489e+06	1.22427e+07	2.40681e+06	8.98747e+06	4.9969e+06	8.08157e+06	2.93796e+06	8.49599e+06	0	2.87392e+06	2.19235e+06	879450	9.41535e+06	1.20635e+06	1.01305e+07	6.15583e+06	0	0	1.79876e+07	750730	1.89918e+06	5.58469e+06	6.90915e+06	1.15708e+06	8.03092e+06	4.55613e+06	3.86352e+06	4.52867e+06	0	3.53927e+06	0	4.2225e+06	3.25746e+06	5.89874e+06	0	6.972e+06	5.53399e+06	4615537	0	661679	7.09531e+06	1.71454e+07	9.54905e+06	6.55866e+06	5.25206e+06	0	9.94467e+06	4.42334e+06	0	0	0	8.27528e+06	4.06791e+06	8.40577e+06	1.27248e+06	2.29997e+06	1.40684e+06	0	1.40724e+06	2.13927e+06	0	0	0	0	1.06125e+07	3.02987e+06	2.59232e+06	0	0	1.21448e+06	2.57096e+06	1.82237e+07	6.04179e+06	1.51348e+06	0	1.79211e+07	3.76494e+06	2.26026e+06	7.85447e+06	4.39017e+06	4.2059e+06	0	2.03306e+07	1.30653e+06	5.44947e+06	7.51745e+06	1.06743e+07	0	5.50281e+06
Q92608	Dedicator of cytokinesis protein 2	DOCK2	DOCK2	LSQTFLQLSDGDK	S1784	1xPhospho [S2]	0	0	1.63786e+06	0	0	0	555415	570058	0	0	0	0	0	0	0	0	0	0	279949	0	0	0	0	0	34561	0	0	0	0	0	0	0	0	0	0	1.49648e+06	2.24728e+06	0	0	0	0	0	2.2857e+06	0	440920	1.69868e+06	0	0	0	1.83341e+06	0	1.78262e+06	0	0	0	0	0	2.62101e+06	299454	0	1.89707e+06	0	0	0	3.23438e+06	0	0	0	0	501926	462930	1.27165e+06	616067	0	2.26308e+06	0	0	0	0	1.53941e+06	0	0	0	0	0	0	538240	570377	0	0	0	0	0	0	0	0	0	0	0	0	0	0	0	622891	1.02828e+06	0	0	0	0	0	0	0	0	0	0	0	0	0	0	0	0	0
Q92608	Dedicator of cytokinesis protein 2	DOCK2	DOCK2	VEQEEPISPGSTLPEVK	S1688	2xPhospho [S11; S/T]	0	0	1.73809e+06	4.99305e+06	986499	1.12005e+06	1.76575e+06	3.76833e+06	6.80856e+06	0	1.02194e+06	0	0	0	0	0	116426	0	0	0	3.30352e+06	0	0	901234	0	0	0	0	817835	0	0	0	0	0	0	1.28156e+06	1.1589e+06	0	0	2.88391e+06	0	0	627107	0	0	0	2.12514e+06	0	0	2.62645e+06	0	3.32323e+06	0	0	0	0	0	1.55629e+06	0	1.68336e+06	8.70947e+06	0	956275	500301	4.0874e+06	2.55145e+06	0	0	0	0	0	2.88414e+06	991745	2.14741e+06	4.61802e+07	8.97774e+06	0	2.47656e+06	0	0	5.28315e+06	0	0	0	1.47818e+07	1.18305e+06	2.12185e+06	2.07844e+06	6.0684e+06	2.52792e+06	0	0	0	0	0	1.01104e+06	0	0	0	0	0	0	1.07081e+06	0	876429	0	0	0	0	0	1.04534e+06	1.02929e+06	0	0	0	0	601481	0	0	0	1.88061e+06	0
Q92608	Dedicator of cytokinesis protein 2	DOCK2	DOCK2	LSQTFLQLSDGDKKTLTR	T1797	1xPhospho [T15]	0	0	0	0	0	0	2.20643e+06	0	0	0	1.69246e+06	0	0	0	0	0	0	0	0	0	1.57827e+06	0	0	0	0	0	0	0	0	0	0	0	0	0	0	0	0	0	0	0	0	0	0	0	0	1.27017e+06	0	0	689443	0	0	0	0	0	0	0	0	2.32913e+06	0	0	0	0	0	0	0	0	0	0	0	0	0	0	432643	1.61398e+06	1.46654e+06	0	0	0	0	0	0	0	0	0	0	0	833507	0	0	0	0	0	0	0	0	0	0	0	0	0	0	0	1.45058e+06	0	0	0	0	0	0	0	0	0	0	0	0	0	0	0	0	0	0	0
Q92608	Dedicator of cytokinesis protein 2	DOCK2	DOCK2	TKRSSVVFADEK	S1706	2xPhospho [S5; S/T]	3.70804e+06	606374	480813	803732	0	2.2947e+06	0	4.15564e+06	0	0	2.28262e+06	1.86469e+06	0	0	0	0	3.48407e+06	0	1.25892e+06	0	0	0	1.2847e+06	0	0	666025	0	938940	0	2.25736e+06	0	2.69757e+06	0	2.55978e+06	0	3.72654e+06	9.11095e+06	5.1123e+06	0	0	0	3.71791e+06	2.00394e+06	0	0	1.82696e+06	0	0	2.08379e+06	5.30425e+06	0	4.74159e+06	1.75652e+06	0	3.09385e+06	6.53303e+06	0	4.88803e+06	0	0	0	0	0	0	0	4.23035e+06	0	0	1.12546e+06	1.95769e+06	1.71144e+06	0	1.91205e+06	567706	871715	2.65272e+06	0	0	0	0	0	0	0	0	3.05786e+06	0	5.87977e+06	1.98061e+06	0	0	0	0	0	0	0	0	0	2.66401e+06	0	0	0	0	0	2.11884e+06	0	0	0	2.504e+06	0	0	0	0	0	2.38376e+06	2.25859e+06	0	0	0	0	0	0	4.25045e+06
Q5JSL3	Dedicator of cytokinesis protein 11	DOCK11	DOCK11	REDSRGSLIPEGATGFPDQGNTGENTR	S1237	2xPhospho [S4; S7]	5.83587e+06	0	1.60267e+06	1.36917e+06	1.71813e+06	0	3.39653e+06	3.56054e+06	0	0	1.256e+06	0	0	0	1.38091e+06	0	2.18854e+06	2.53467e+06	0	3.2784e+06	0	0	0	0	0	2.21241e+06	3.27897e+06	3.31492e+06	0	0	2.09037e+06	0	0	0	0	4.51913e+06	4.52231e+06	0	2.39158e+06	0	0	0	2.68036e+06	0	0	0	1.92214e+06	0	885840	0	0	5.46672e+06	1.27178e+06	2.73379e+06	1.17983e+06	0	0	0	0	1.25802e+06	1.45333e+06	0	0	0	0	0	0	0	0	0	2.30574e+06	0	2.31388e+06	0	1.46366e+06	3.63771e+06	913489	0	0	2.68203e+06	0	0	0	0	0	0	2.74613e+06	2.20615e+06	1.76625e+06	3.59893e+06	0	1.53683e+06	0	0	0	0	348660	0	0	0	0	0	1.43656e+06	0	947672	2.09051e+06	0	0	0	242026	1.72821e+06	1.93987e+06	0	1.43416e+06	0	0	1.36653e+06	0	341420	0	8.20199e+06	0
Q5JSL3	Dedicator of cytokinesis protein 11	DOCK11	DOCK11	REDSRGSLIPEGATGFPDQGNTGENTR	S1240	2xPhospho [S4; S7]	5.83587e+06	0	1.60267e+06	1.36917e+06	1.71813e+06	0	3.39653e+06	3.56054e+06	0	0	1.256e+06	0	0	0	1.38091e+06	0	2.18854e+06	2.53467e+06	0	3.2784e+06	0	0	0	0	0	2.21241e+06	3.27897e+06	3.31492e+06	0	0	2.09037e+06	0	0	0	0	4.51913e+06	4.52231e+06	0	2.39158e+06	0	0	0	2.68036e+06	0	0	0	1.92214e+06	0	885840	0	0	5.46672e+06	1.27178e+06	2.73379e+06	1.17983e+06	0	0	0	0	1.25802e+06	1.45333e+06	0	0	0	0	0	0	0	0	0	2.30574e+06	0	2.31388e+06	0	1.46366e+06	3.63771e+06	913489	0	0	2.68203e+06	0	0	0	0	0	0	2.74613e+06	2.20615e+06	1.76625e+06	3.59893e+06	0	1.53683e+06	0	0	0	0	348660	0	0	0	0	0	1.43656e+06	0	947672	2.09051e+06	0	0	0	242026	1.72821e+06	1.93987e+06	0	1.43416e+06	0	0	1.36653e+06	0	341420	0	8.20199e+06	0
Q5JSL3	Dedicator of cytokinesis protein 11	DOCK11	DOCK11	EDSRGSLIPEGATGFPDQGNTGENTR	S1237	2xPhospho [S3; S6]	0	0	1.57574e+06	1.666e+06	2.04684e+06	0	2.25423e+06	3.35519e+06	2.07742e+06	0	1.87646e+06	0	0	0	0	0	175401	2.00586e+06	357621	2.14184e+06	897379	691704	0	1.30138e+06	1.3217e+06	1.76346e+06	5.03835e+06	4.2128e+06	1.70175e+06	170333	1.83973e+06	2.41251e+06	0	0	5.2385e+06	4.71879e+06	5.81167e+06	0	2.27093e+06	0	2.46813e+06	0	1.99027e+06	0	0	1.9811e+06	2.67829e+06	2.42572e+06	0	0	0	5.04649e+06	1.7989e+06	0	1.74426e+06	1.85591e+06	0	0	0	1.27127e+06	1.8184e+06	0	1.16402e+06	0	0	0	1.26098e+06	0	0	2.17093e+06	1.80494e+06	0	1.40367e+06	0	2.01433e+06	4.00737e+06	1.43358e+06	4.84054e+06	0	1.9797e+06	1.52175e+06	0	0	0	0	1.4299e+06	3.88435e+06	1.43869e+06	2.31693e+06	3.52024e+06	0	991688	0	0	0	0	0	0	0	0	0	0	2.04816e+06	0	1.5292e+06	4.62386e+06	3.48616e+06	0	0	101677	2.35103e+06	1.27089e+06	0	0	0	0	0	1.33244e+06	304683	0	8.22711e+06	3.29766e+06
Q5JSL3	Dedicator of cytokinesis protein 11	DOCK11	DOCK11	EDSRGSLIPEGATGFPDQGNTGENTR	S1240	2xPhospho [S3; S6]	0	0	1.57574e+06	1.666e+06	2.04684e+06	0	2.25423e+06	3.35519e+06	2.07742e+06	0	1.87646e+06	0	0	0	0	0	175401	2.00586e+06	357621	2.14184e+06	897379	691704	0	1.30138e+06	1.3217e+06	1.76346e+06	5.03835e+06	4.2128e+06	1.70175e+06	170333	1.83973e+06	2.41251e+06	0	0	5.2385e+06	4.71879e+06	5.81167e+06	0	2.27093e+06	0	2.46813e+06	0	1.99027e+06	0	0	1.9811e+06	2.67829e+06	2.42572e+06	0	0	0	5.04649e+06	1.7989e+06	0	1.74426e+06	1.85591e+06	0	0	0	1.27127e+06	1.8184e+06	0	1.16402e+06	0	0	0	1.26098e+06	0	0	2.17093e+06	1.80494e+06	0	1.40367e+06	0	2.01433e+06	4.00737e+06	1.43358e+06	4.84054e+06	0	1.9797e+06	1.52175e+06	0	0	0	0	1.4299e+06	3.88435e+06	1.43869e+06	2.31693e+06	3.52024e+06	0	991688	0	0	0	0	0	0	0	0	0	0	2.04816e+06	0	1.5292e+06	4.62386e+06	3.48616e+06	0	0	101677	2.35103e+06	1.27089e+06	0	0	0	0	0	1.33244e+06	304683	0	8.22711e+06	3.29766e+06
Q5JSL3	Dedicator of cytokinesis protein 11	DOCK11	DOCK11	EMLWGSSTQLASDGSPK	S440	1xPhospho [S15]	0	3.60352e+06	4.46969e+06	0	2.47845e+06	4.34962e+06	1.33334e+07	1.22922e+07	8.46819e+06	0	8.92064e+06	0	116141	285396	1.55966e+06	297452	409017	3.21203e+06	118027	0	820173	672409	61578.6	3.55361e+06	95245	1.12561e+06	5.07162e+06	5.60807e+07	3.57e+06	396916	162245	3.25731e+06	0	196618	101494153	2.45394e+07	2.52902e+06	259799	1.42246e+07	8.493e+06	1.2905e+07	0	2.34335e+06	0	1.06257e+07	9.81763e+06	5.34693e+06	1.81253e+07	1.37753e+07	9.66226e+06	0	1.54749e+07	3.46623e+06	4.11869e+06	3.65679e+06	7.67377e+06	2.11471e+06	3.40175e+06	4.15775e+06	2.67956e+06	6.47697e+06	764935	5.26154e+06	1.41869e+06	1.3386e+06	2.20793e+06	5.88374e+06	0	5.11553e+06	5.22089e+06	6.62658e+06	2.4121e+06	4.15021e+06	4.03601e+06	5.55805e+06	1.21029e+07	2.74235e+06	7.93309e+06	1.2184e+06	5.64562e+06	9.03272e+06	0	0	0	0	2.7296e+06	2.61788e+06	9.59557e+06	1.48559e+07	7.03441e+06	342156	8.0843e+06	0	0	1.68111e+06	414521	1.73699e+06	0	0	2.31426e+06	0	0	1.71718e+06	2.49853e+06	1.98643e+07	1.50265e+07	1.87243e+06	1.97133e+06	954300	218370	1.12876e+07	66663.9	1.02386e+07	5.66665e+06	1.70205e+06	0	1.47518e+06	0	1.15541e+06	6.9445e+06	1.66434e+07	4.97624e+06
Q5JSL3	Dedicator of cytokinesis protein 11	DOCK11	DOCK11	KSQTMPALR	T1352	1xPhospho [T4]; 1xOxidation [M5]	0	0	2.01884e+06	3.7977e+06	2.28531e+06	2.7039e+06	4.40286e+06	0	3.26499e+06	2.31517e+06	0	0	6.30217e+06	0	984913	970914	1.92397e+06	1.69262e+06	1.92538e+06	2.29413e+06	1.51192e+06	0	0	1.20691e+06	0	0	1.30827e+06	1.53968e+06	1.22876e+06	0	902284	0	0	0	3.28462e+06	4.15739e+06	1.81935e+06	1.7867e+06	2.4843e+06	0	3.81311e+06	0	4.5617e+06	0	4.63924e+06	0	7.52573e+06	0	0	0	0	6.18685e+06	4.08567e+06	0	1.53599e+07	0	4.88834e+06	1.1468e+06	4.77835e+06	8.55387e+06	7.33927e+06	0	5.31393e+06	0	0	0	3.1502e+06	0	0	0	0	0	0	2.28272e+06	2.61836e+06	0	5.67341e+06	2.63117e+06	0	0	0	0	0	2.19077e+07	0	1.30963e+06	4.067e+06	4.3797e+06	0	2.91901e+06	0	2.60541e+06	0	0	0	0	0	0	0	0	0	0	0	2.02888e+06	2.18936e+06	1.92916e+06	2.8169e+06	0	0	1.64695e+06	6.63699e+06	2.6215e+06	2.47283e+06	1.86201e+06	0	0	0	2.17569e+06	0	2.92724e+06	4.89426e+06	3.2424e+06
Q5JSL3	Dedicator of cytokinesis protein 11	DOCK11	DOCK11	KSQTMPALR	T1352	1xPhospho [T4]	8.88202e+06	795759	0	0	1.33556e+06	2.03379e+06	4.84392e+06	5.15644e+06	1.64847e+06	1.62069e+06	2.35286e+06	4.11494e+06	3.04208e+06	0	2.79528e+06	1.82083e+06	4.35825e+06	1.59725e+06	0	2.10289e+06	2.46952e+06	0	1.46007e+06	2.17245e+06	3.91351e+06	923739	2.50507e+06	4.11862e+06	2.51742e+06	1.62177e+06	0	0	0	0	6.49602e+06	1.03841e+07	0	0	2.85963e+06	3.88086e+06	5.12751e+06	0	5.26917e+06	0	4.89863e+06	6.36291e+06	1.64185e+06	8.09506e+06	4.67924e+06	7.0919e+06	2.06614e+06	7.04603e+06	1.57957e+06	7.64503e+06	2.69014e+06	5.44847e+06	0	889654	1.25637e+06	1.51893e+06	2.45773e+06	0	1.681e+06	0	0	0	2.4647e+06	0	1.70089e+06	0	2.90051e+06	0	1.95127e+06	2.46106e+06	4.4123e+06	5.3974e+06	1.85247e+06	1.26866e+06	0	4.8476e+06	0	0	0	0	3.71562e+06	0	2.85071e+06	3.65263e+06	2.77761e+06	0	0	1.69669e+06	0	0	0	0	0	0	0	2.75026e+06	0	0	1.63517e+06	2.65496e+06	5.3618e+06	2.99885e+06	0	2.21914e+06	0	1.52051e+06	2.17257e+06	2.6055e+06	1.95432e+06	2.11489e+06	0	4.00026e+06	0	2.56039e+06	0	2.36409e+06	0	1.43352e+06
Q5JSL3	Dedicator of cytokinesis protein 11	DOCK11	DOCK11	RLSKPGTAAELRQSVSEAVR	S12	2xPhospho [S3; S14]	0	0	3.35175e+06	0	1.0521e+06	0	2.18713e+06	985281	0	0	0	0	0	0	0	1.34599e+06	0	0	0	0	1.04809e+06	0	0	0	0	0	0	4.56996e+06	904392	0	0	0	0	676005	0	6.51154e+06	1.11161e+06	0	3.17081e+06	0	0	0	0	0	616810	2.96052e+06	0	4.10183e+06	2.95174e+06	2.3491e+06	0	1.72871e+06	0	0	0	0	0	1.74377e+06	1.11177e+06	718725	623239	0	1.47538e+06	0	1.95268e+06	0	0	0	0	2.60353e+06	1.78872e+06	0	0	2.8981e+06	2.96232e+06	0	0	0	0	3.9082e+06	3.5485e+06	0	0	0	0	0	0	803275	0	0	0	0	0	0	0	0	0	0	0	0	0	0	0	0	2.31835e+06	0	0	0	0	0	0	0	0	0	0	3.45848e+06	0	0	0	1.62127e+06	3.29928e+06	0
Q5JSL3	Dedicator of cytokinesis protein 11	DOCK11	DOCK11	RLSKPGTAAELRQSVSEAVR	S23	2xPhospho [S3; S14]	0	0	3.35175e+06	0	1.0521e+06	0	2.18713e+06	985281	0	0	0	0	0	0	0	1.34599e+06	0	0	0	0	1.04809e+06	0	0	0	0	0	0	4.56996e+06	904392	0	0	0	0	676005	0	6.51154e+06	1.11161e+06	0	3.17081e+06	0	0	0	0	0	616810	2.96052e+06	0	4.10183e+06	2.95174e+06	2.3491e+06	0	1.72871e+06	0	0	0	0	0	1.74377e+06	1.11177e+06	718725	623239	0	1.47538e+06	0	1.95268e+06	0	0	0	0	2.60353e+06	1.78872e+06	0	0	2.8981e+06	2.96232e+06	0	0	0	0	3.9082e+06	3.5485e+06	0	0	0	0	0	0	803275	0	0	0	0	0	0	0	0	0	0	0	0	0	0	0	0	2.31835e+06	0	0	0	0	0	0	0	0	0	0	3.45848e+06	0	0	0	1.62127e+06	3.29928e+06	0
Q96BY6	Dedicator of cytokinesis protein 10	DOCK10	DOCK10	SLLRPGQAAELRHSAASAAAVAVSSR	S25	1xPhospho [S14]	0	0	0	0	0	0	0	0	0	0	0	0	0	0	0	0	0	0	0	0	0	0	0	0	0	0	0	0	0	0	0	0	0	0	0	0	0	0	0	0	0	0	0	1.33449e+06	849122	0	0	0	0	0	0	0	0	0	0	0	0	0	0	0	0	0	0	0	0	0	0	0	0	613654	0	0	0	0	0	0	0	0	0	0	0	0	0	0	0	1.97861e+06	2.37675e+06	0	0	0	0	0	0	0	0	0	0	0	0	0	0	0	0	0	0	0	0	0	0	0	0	0	0	0	0	0	0	0	0	0	0	0
Q96BY6	Dedicator of cytokinesis protein 10	DOCK10	DOCK10	STELTDLGLDSLDNSVTCECTPEETDSSENNLHADFAK	T303	2xCarbamidomethyl [C18; C20]; 1xPhospho [T2]	1.81867e+06	2.17684e+06	0	2.28249e+06	1.73467e+06	1.3206e+06	1.84373e+06	2.80148e+06	462480	600602	2.28705e+06	85142.3	603378	262682	605033	1.83796e+06	694800	684519	1.22757e+06	899739	1294380	234835	994401	403656	1.0733e+06	0	1.59883e+06	2.56637e+06	3.00903e+06	0	759939	306537	0	1.91074e+06	2.7669e+06	1.31539e+06	128529	1.47392e+06	1.12212e+06	2.51698e+06	1.19024e+06	0	2.6761e+06	0	524195	262658	110326	343141	1.25105e+06	1.07586e+06	0	5.84424e+06	575109	0	1.0419e+06	2.28596e+06	675873	68581	1.07466e+06	973689	971944	0	1.08079e+06	1.59885e+06	452566	0	1.84651e+06	0	2.36026e+06	1.18639e+07	1.83629e+06	0	1.52347e+06	2.57799e+06	1.59264e+06	317597	1.0765e+06	1.71705e+06	0	110302	1.09009e+06	699733	0	0	1.19902e+06	699480	2.68127e+06	2.77005e+06	3.23204e+06	1.64061e+06	176808	1.57238e+06	1.718e+06	1.34319e+06	469561	2.25417e+06	390996	0	2.71034e+06	0	0	379421	0	1.14533e+06	2.40578e+06	932104	514828	1.27705e+06	0	364005	195425	0	495504	1.552e+06	402141	0	0	164007	244993	0	6.37703e+06	0
Q96BY6	Dedicator of cytokinesis protein 10	DOCK10	DOCK10	HANSVDTSFSK	S1257	1xPhospho [S4]	3.39367e+07	2.31534e+07	1.54227e+07	4.09924e+07	3.85525e+07	1.64051e+07	2.953e+07	5.64309e+07	9.06891e+06	2.07105e+07	4.88283e+07	1.16533e+07	2.4599e+07	1.33765e+07	1.608e+07	3.0335e+07	4.45222e+07	2.29069e+07	1.15403e+07	2.69424e+07	3.05425e+07	6.72934e+06	1.83598e+07	2.23968e+07	4.31045e+07	9.67302e+06	4.69052e+07	2.14169e+07	3.25003e+07	1.74281e+07	3.93435e+07	3.74043e+07	2.29876e+07	3.17219e+07	3.39413e+07	4.26252e+07	9.00033e+07	4.30249e+07	2.51266e+07	3.29258e+07	2.31678e+07	4.73406e+07	3.4236e+07	3.96962e+07	9.23788e+06	3.79827e+07	1.68729e+07	3.71572e+07	2.25463e+07	5.41453e+07	2.38417e+07	3.62925e+07	1.69615e+07	3.07753e+07	2.39901e+07	2.86913e+07	1.63976e+07	1.05673e+07	1.91522e+07	1.21227e+07	8.12891e+06	2.13314e+07	9.62675e+06	0	8.65773e+06	1.15225e+07	2.77054e+07	3.1345e+07	1.28607e+07	2.17023e+07	17755686	1.61786e+07	3.29314e+07	2.83747e+07	2.11013e+07	2.26138e+07	8.47268e+06	1.92209e+07	1.45799e+07	1.23192e+07	9.97596e+06	3.23799e+07	1.67939e+07	1.59577e+08	5.26974e+07	2.91627e+07	3.33796e+07	1.82154e+07	1.32179e+07	1.39306e+07	3.01857e+07	9.11227e+06	5.13907e+07	5.16261e+07	8.39275e+07	2.29561e+07	4.71855e+07	6.81518e+07	8.19042e+07	3.87805e+07	1.01889e+07	19003791	1.47495e+07	7.4805e+06	1.26414e+07	1.03381e+07	1.68632e+07	2.02147e+07	1.52779e+07	1.64365e+07	1.12163e+07	8.90666e+06	8.71421e+06	3.36812e+07	1.75137e+07	2.62036e+07	1.54626e+07	1.52924e+07	7.19615e+06	3.72232e+06	2.83567e+07	1.75365e+07
Q96BY6	Dedicator of cytokinesis protein 10	DOCK10	DOCK10	HSAASAAAVAVSSR	S25	1xPhospho [S2]	0	0	0	1.35031e+06	0	0	0	1.21308e+06	0	0	1.71388e+06	0	0	0	0	903541	0	0	1.18995e+06	731631	0	0	0	3.45317e+06	754091	1.09642e+06	1.46127e+06	1.19015e+06	1.64094e+06	0	0	1.52069e+06	0	0	0	1.4638e+06	1.76999e+06	962705	909237	0	1.8018e+06	0	0	0	0	0	1.03688e+06	2.24399e+06	1.31992e+06	0	0	4.42949e+06	574253	0	1.73331e+06	2.05844e+06	0	0	0	0	0	0	1.43382e+06	0	0	0	0	0	0	1.23177e+06	1.20511e+06	0	0	1.12534e+06	1.4254e+06	0	909256	0	0	2.18266e+06	0	0	0	0	0	0	1.17642e+06	0	0	1.98523e+06	0	0	0	0	0	0	0	0	0	0	0	0	0	0	824645	976688	0	0	0	0	0	0	0	0	0	0	0	0	0	0	0	0
Q96BY6	Dedicator of cytokinesis protein 10	DOCK10	DOCK10	GNFNSTVNNTVTVR	T196	1xPhospho [T6]	0	0	0	0	0	0	0	0	0	0	0	0	0	0	0	0	0	0	0	0	0	0	0	0	0	0	0	0	0	0	0	0	0	3.58842e+06	7.44153e+06	0	0	0	0	0	0	0	9.78967e+06	0	0	0	0	0	0	0	0	0	0	0	0	0	0	0	0	8.8676e+06	0	0	0	0	0	0	0	0	0	0	0	0	0	0	0	0	0	0	0	0	0	0	0	8.99848e+06	0	0	0	0	0	0	0	0	0	3.57584e+06	3.16664e+06	0	0	3.83186e+08	4.40776e+08	0	0	0	0	0	0	0	0	0	0	0	0	0	0	0	0	0	0	0	0	0	0	0
Q96BY6	Dedicator of cytokinesis protein 10	DOCK10	DOCK10	ASLASLDSNPSTNEK	S1292	2xPhospho [S/T]	0	1.99102e+06	3.36253e+06	7.12397e+07	5.04316e+07	0	3.36192e+07	2.70799e+07	0	0	2.40995e+07	0	1.0739e+06	0	5.06539e+07	0	1.61963e+06	8.54865e+07	5.0338e+06	0	1.22663e+06	0	1.40746e+06	4.61033e+06	0	1.68822e+06	1.09733e+06	2.48576e+07	5.22543e+06	4.91784e+06	0	1.68499e+06	0	0	3.04175e+06	3.51148e+06	8.99174e+06	3.71008e+06	3.47571e+06	1.74903e+07	2.77612e+06	0	2.16895e+07	0	0	2.29185e+07	6.04092e+06	1.73861e+07	1.93954e+06	6.8637e+06	2.05887e+06	1.13137e+07	3.59391e+06	1.35689e+07	2.36416e+06	3.9316e+06	0	0	0	0	0	0	0	0	1.10272e+07	0	576766	1.70826e+07	0	2.75467e+06	1.19435e+07	5.00509e+06	2.63836e+06	1.71782e+07	2.44731e+06	2.17452e+06	3.61669e+06	806009	0	1.37651e+07	2.34712e+06	2.20749e+07	1.96213e+07	0	1.85876e+07	0	815753	552449	0	2.51105e+07	0	911584	3.69111e+07	0	0	0	0	2.9853e+07	2.51796e+07	0	0	1.00108e+06	3.47413e+06	0	0	994827	0	0	0	0	1.26783e+06	1.59632e+06	0	1.0994e+06	0	0	0	0	0	0	0	1.37497e+06
Q96BY6	Dedicator of cytokinesis protein 10	DOCK10	DOCK10	EKDMSQSPTSNFIR	S877	1xPhospho [S7]	1.38014e+06	4.64016e+06	3.22742e+06	0	0	0	2.60966e+06	2.25939e+06	0	0	1.29793e+06	1.17765e+06	0	0	1.57908e+06	0	0	0	2.72893e+06	2.55971e+06	3.28979e+06	3.11615e+06	0	1.16226e+06	839380	968481	0	2.04472e+06	2.81759e+06	0	0	2.11804e+06	3.21961e+06	1.67052e+06	904195	2.50266e+06	0	0	1.42929e+06	0	2.03626e+06	0	2.07079e+06	0	0	0	1.41193e+06	2.06786e+06	1.67746e+06	0	0	3.04273e+06	0	0	1.54326e+06	0	0	1.07315e+06	0	0	0	0	0	0	0	0	2.18328e+06	0	0	1.39347e+06	1.51796e+06	0	3.32795e+06	2.35183e+06	2.07452e+06	0	0	1.64663e+06	0	2.1591e+06	3.29971e+06	0	0	0	0	2.42107e+06	4.0463e+06	3.46206e+06	0	0	0	0	0	0	0	0	0	0	3.74789e+06	0	0	9.73835e+06	932657	841486	1.34043e+06	0	7.35057e+06	0	0	0	2.35641e+06	2.53331e+06	0	2.69978e+06	0	0	0	1.17427e+06	0	0	9.29563e+06	0
Q96BY6	Dedicator of cytokinesis protein 10	DOCK10	DOCK10	DMSQSPTSNFIR	S877	1xPhospho [S5]; 1xOxidation [M2]	0	0	0	0	0	0	0	886584	0	0	898291	0	0	0	0	0	0	0	0	0	0	0	0	0	0	0	1.05899e+06	0	0	0	0	776916	0	0	0	0	0	0	0	0	1.52612e+06	0	1.4496e+06	0	2.03185e+06	0	2.29674e+06	0	1.24606e+06	0	0	0	1.89463e+06	0	1.08276e+06	1.4199e+06	0	2.06065e+06	1.22863e+06	0	0	0	870297	0	0	0	1.54985e+06	0	0	788429	0	0	1.05886e+06	2.75385e+06	1.3569e+06	1.55474e+06	1.13804e+06	1.18987e+06	0	0	0	0	0	0	0	1.83021e+06	0	1.82761e+06	2.31083e+06	0	1.73394e+06	0	0	0	0	0	0	0	0	0	0	0	0	0	0	0	0	0	0	0	0	0	0	0	0	0	0	0	0	0	5.1569e+06	0
Q96BY6	Dedicator of cytokinesis protein 10	DOCK10	DOCK10	EKDMSQSPTSNFIR	S877	1xPhospho [S7]; 1xOxidation [M4]	0	0	0	0	0	0	2.47939e+06	0	0	0	1.90983e+06	0	0	0	0	0	0	0	0	0	0	0	0	0	0	0	0	0	0	2.49794e+06	0	0	0	0	0	0	0	0	0	0	0	0	3.1082e+06	0	1.01183e+07	2.76491e+06	0	5.46632e+06	0	2.67516e+06	4.52448e+06	4.68052e+06	6.69683e+06	3.52682e+06	3.29081e+06	4.82532e+06	0	0	2.96742e+06	0	0	0	0	0	1.93025e+06	0	4.24274e+06	0	2.99622e+06	3.02464e+06	1.42254e+06	0	0	0	4.19533e+06	3.94035e+06	0	2.82848e+06	0	2.00905e+06	4.1959e+06	3.82058e+06	0	5.89535e+06	0	0	2.98984e+06	4.32407e+06	2.85145e+06	0	0	1.13375e+06	0	0	0	0	0	0	0	0	0	0	0	0	0	0	0	0	0	0	0	0	0	0	0	0	0	0	0	0	7.79732e+06	0
A0A2X0U2H5	DOCK1 (Fragment)	DOCK1	DOCK1	SQDKLDKDDLEK	S1681	1xPhospho [S1]	4.69447e+07	4.59347e+07	6.52074e+07	5.78359e+07	7.20477e+07	3.07193e+07	3.82607e+07	4.59406e+07	1.22869e+07	2.91526e+07	4.5987e+07	4.28855e+07	9.51522e+07	4.15166e+07	4.2851e+07	5.11888e+07	4.34026e+07	4.86189e+07	3.21912e+07	7.10871e+07	8.71131e+07	1.88966e+07	6.05839e+07	1.02809e+08	4.3859e+07	6.67011e+07	5.67344e+07	5.98352e+07	4.18063e+07	4.40047e+07	4.83148e+07	6.2452e+07	2.08217e+07	1.54486e+07	2.76625e+07	2.99065e+07	5.81381e+07	6.10551e+07	3.98297e+07	6.08752e+07	5.79878e+07	5.21408e+07	6.25925e+07	6.11523e+07	3.85704e+07	3.68268e+07	2.47558e+07	6.69633e+07	3.029e+07	6.05397e+07	2.96848e+07	3.31913e+07	5.38734e+07	4.57325e+07	3.49001e+07	2.94013e+07	3.5102e+07	1.7673e+07	2.43069e+07	2.58632e+07	2.37102e+07	2.80663e+07	2.0215e+07	0	4.36302e+07	6.3583e+07	3.44326e+07	1.21438e+08	2.14613e+07	3.65078e+07	19003791	1.05366e+08	1.97382e+07	1.8797e+07	6.91142e+06	3.05169e+07	2.0628e+07	1.87615e+07	3.49724e+07	3.55635e+07	3.42101e+07	6.24257e+07	4.02844e+07	5.09216e+07	4.03428e+07	7.1672e+07	5.06729e+07	4.14751e+07	1.72126e+07	4.05227e+07	3.51161e+07	2.63202e+07	7.05288e+07	7.87749e+07	3.37127e+07	5.99697e+07	6.82962e+07	3.63162e+07	3.00527e+07	9.5755e+07	6.58853e+07	7.07938e+07	5.91054e+07	2.18245e+07	1.52282e+07	4.10955e+07	5.57139e+07	2.80152e+07	4.97544e+07	6.11032e+07	2.13208e+07	3.17175e+07	4.75427e+07	5.70294e+07	4.62694e+07	5.74336e+07	4.1325e+07	3.7643e+07	5.03522e+07	2.89021e+07	2.2451e+07	2.41664e+07
A0A2X0U2H5	DOCK1 (Fragment)	DOCK1	DOCK1	RNSKHQEIFEK	S1704	1xPhospho [S3]	1.07651e+07	1.0155e+07	4.65038e+06	2.31661e+06	5.71032e+06	5.13381e+06	8.23924e+06	0	1.30064e+06	9.98509e+06	3.33107e+06	0	0	1.6929e+07	2.77123e+07	5.48598e+06	7.24305e+06	8.01557e+06	0	6.83886e+06	998302	0	1.15272e+07	601393	1.26424e+07	0	11487919	1.34156e+07	6.27206e+06	0	0	1.22372e+07	0	0	4.66837e+06	3.41555e+06	7.53443e+06	1.85862e+07	3.51451e+07	0	0	0	0	0	1.43202e+07	0	0	0	0	0	0	1.82203e+06	0	0	1.9277e+07	0	8.8095e+06	0	0	1.88703e+07	2.02723e+07	9.80673e+06	1.01598e+07	0	0	0	1.95939e+07	0	1.1096e+06	463979	0	0	815646	4.06312e+06	0	0	5.30485e+06	2.91151e+06	0	0	0	0	0	2.10517e+07	7.28952e+06	1.31146e+07	1.19691e+07	0	0	0	1.24749e+07	1.56111e+07	0	0	0	0	2.18676e+07	0	0	0	0	0	2.07476e+07	1.15183e+07	1.66291e+07	1.18811e+07	6.42162e+06	0	0	1.00977e+07	6.42822e+06	4.06589e+06	8.39167e+06	1.27987e+07	0	0	0	4.40652e+06	0	1.29484e+07	0	0
A0A2X0U2H5	DOCK1 (Fragment)	DOCK1	DOCK1	SQVMNVIGSER	S1743	1xPhospho [S1]	0	0	1.81775e+06	0	0	0	1.97416e+06	1.05191e+06	0	0	0	0	0	0	0	0	0	0	0	0	0	0	0	0	1.19955e+06	0	0	2.48546e+06	2.62417e+06	0	0	0	0	0	0	1.4378e+06	1.55454e+06	0	0	0	0	0	0	0	0	0	0	0	2.85416e+06	0	0	0	0	3.50148e+06	0	0	0	0	0	0	3.38723e+06	4.80621e+06	0	0	0	0	4.45056e+06	4.73222e+06	0	0	0	6.63264e+06	0	0	0	0	0	0	0	0	0	0	0	0	0	0	3.42195e+06	0	0	0	0	0	0	0	0	0	0	0	0	0	3.31873e+06	0	0	2.53491e+06	0	495591	0	0	0	0	0	0	0	0	0	0	0	4.87701e+06	0	0	0	0
A0A2X0U2H5	DOCK1 (Fragment)	DOCK1	DOCK1	GSVADYGNLMENQDLLGSPTPPPPPPHQR	S1807	1xPhospho [S2]; 1xOxidation [M10]	0	0	3.31961e+06	0	1.21797e+06	0	0	0	0	195526	0	0	0	0	0	0	133136	0	0	0	0	376713	0	0	0	0	1.31483e+06	0	0	0	0	0	0	237866	0	947178	0	0	0	0	0	0	0	0	0	0	0	0	0	0	0	0	0	0	0	0	0	0	0	0	0	0	0	0	0	0	0	0	0	0	0	0	790290	0	0	0	0	0	0	0	0	0	0	0	0	0	0	0	0	0	0	0	0	0	121291	0	0	0	0	0	1.1037e+06	0	0	0	0	0	0	0	0	584538	0	0	0	832815	526981	0	0	0	440321	0	0	0
A0A2X0U2H5	DOCK1 (Fragment)	DOCK1	DOCK1	SQVMNVIGSER	S1743	1xPhospho [S1]; 1xOxidation [M4]	0	0	1.28403e+06	0	1.72113e+06	0	0	0	0	0	1.82277e+06	0	0	1.69091e+06	1.301e+06	1.45233e+06	0	1.57852e+06	0	1.26421e+06	0	0	0	0	1.34255e+06	635618	1.07384e+06	0	945037	0	0	0	0	0	0	2.07722e+06	2.02131e+06	1.46261e+06	0	0	2.23828e+06	0	0	0	6.24352e+06	0	4.44113e+06	0	1.9756e+06	0	2.42329e+06	2.54426e+06	7.63977e+06	0	4.3904e+06	4.95343e+06	0	1.02214e+06	4.32393e+06	5.8844e+06	8.1979e+06	4.57634e+06	8.50369e+06	0	0	0	1.92936e+06	3.07609e+06	3.31538e+06	3.08098e+06	0	0	4.72905e+06	2.38543e+06	5.54473e+06	0	2.39782e+06	0	5.93987e+06	3.94845e+06	6.08596e+06	2.79916e+06	5.1039e+06	0	3.44015e+06	972837	0	936900	0	0	0	2.0446e+06	0	0	0	0	0	0	0	0	0	0	0	1.34475e+06	0	0	0	0	0	0	0	0	0	1.93605e+06	0	2.22736e+06	0	2.23895e+06	0	2.17818e+06	0	2.67874e+06
A0A2X0U2H5	DOCK1 (Fragment)	DOCK1	DOCK1	NSKHQEIFEK	S1704	1xPhospho [S2]	2.14681e+06	3.6445e+06	2.37342e+06	4.52058e+06	6.96965e+06	1.80649e+06	2.03597e+06	7.39618e+06	0	5.4897e+06	4.36377e+06	7.3062e+06	2.25503e+06	3.79409e+06	3.28707e+06	2.25088e+06	5.04432e+06	1.79948e+06	0	5.86553e+06	3.22814e+06	0	4.40567e+06	7.44622e+06	6.01052e+06	3.84929e+06	1.44141e+06	9.56839e+06	0	1.46198e+06	0	1.66828e+06	0	6.6882e+06	6.05943e+06	5.50373e+06	4.23202e+06	6.23511e+06	7.09082e+06	3.49214e+06	5.49497e+06	0	1.30425e+07	9.67101e+06	1.00495e+07	7.08637e+06	1.58608e+06	1.25095e+07	5.30989e+06	3.71431e+06	1.69504e+07	9.11291e+06	9.95539e+06	8.3272e+06	6.57291e+06	4.00661e+06	0	1.87556e+06	0	1.77084e+07	6.01347e+06	1.39486e+07	4.2375e+06	0	0	7.06438e+06	1.00538e+07	0	1.68594e+06	8.91879e+06	2.8465e+06	9.04322e+06	4.73564e+06	4.26827e+06	8.68863e+06	0	3.47285e+06	0	1.23213e+07	7.26965e+06	0	0	1.49144e+07	7.10469e+06	1.04034e+07	6.55021e+06	7.6134e+06	9.69873e+06	0	1.95344e+06	4.18381e+06	8.36747e+06	3.10544e+06	1.40246e+07	0	0	6.37915e+06	0	0	0	0	0	2.46474e+06	4.84677e+06	948821	4.34588e+06	8.02219e+06	0	0	9.92472e+06	2.33211e+06	3.31377e+06	5.54566e+06	2.65961e+06	8.72937e+06	9.53143e+06	4.07124e+06	1.19511e+07	5.08306e+06	8.56604e+06	0	2.90625e+06
A0A096LNH6	Dedicator of cytokinesis protein 1	DOCK1	DOCK1	KQASVDSGIVQ	S1879	1xPhospho [S4]	0	0	3.45571e+07	0	0	8.2052e+06	1.91995e+07	0	1.25728e+07	1.27262e+07	0	9.25702e+06	0	4.79104e+07	1.30787e+07	0	1.152e+07	0	3.81424e+07	0	1.08925e+07	2.68147e+07	0	0	0	0	1.0989e+06	502150	0	0	0	0	0	0	1.89601e+07	0	867296	0	0	1.63761e+07	1.29145e+07	0	0	0	0	0	1.6431e+07	0	1.29157e+07	0	1.43155e+07	0	1.48948e+07	0	1.51925e+07	0	1.62741e+07	1.40023e+06	1.2508e+07	1.72874e+07	1.49796e+07	0	2.02852e+07	0	1.38219e+07	32224471	1.48638e+07	0	1.04045e+07	0	0	0	0	0	9.85206e+06	1.7736e+07	1.9816e+07	0	2.23698e+07	1.27718e+07	0	0	1.37942e+07	0	0	0	702270	0	1.18113e+07	1.61254e+07	0	1.15759e+07	0	0	0	0	0	0	0	0	4.6269e+07	0	8.45175e+07	1.54809e+07	1.53875e+07	3.92685e+07	2.244e+07	0	1.54725e+07	7.15598e+07	1.21872e+07	1.47022e+07	1.71597e+07	0	1.46628e+07	1.29381e+07	0	1.79001e+07	1.95319e+07	1.53208e+07	0	8.97218e+06
Q5QJE6	Deoxynucleotidyltransferase terminal-interacting protein 2	DNTTIP2	DNTTIP2	SLSEINKPNFYNNDFDDDFSHR	S253	1xPhospho [S3]	399548	607318	6.87576e+06	558980	124127	4.83462e+06	3.20087e+06	2.39006e+06	2.10922e+06	0	2.8041e+06	0	0	137821	983187	85395.1	235151	44954.6	113065	0	0	353970	0	31543.8	60432.2	0	612235	1.49479e+06	1.7121e+06	57135	0	0	0	0	0	1.4008e+06	1.79753e+06	71751	0	0	0	0	781770	0	1.16921e+06	1.51875e+06	2.63796e+06	0	0	0	0	2.24625e+06	652715	1.56272e+06	1.57163e+06	2.25319e+06	1.33957e+06	5.69792e+06	1.82309e+06	2.4545e+06	0	0	1.70475e+06	0	2.36294e+06	5.6977e+06	1.2752e+06	0	0	0	1.8752e+06	1.64027e+06	1.72876e+06	3.72892e+06	2.41069e+06	1.69201e+06	993250	0	0	0	2.75104e+06	0	0	0	0	82007.4	2.96087e+06	752861	2.01363e+06	1.08575e+06	0	1.24997e+06	0	0	0	0	0	0	0	0	0	0	222053	1.11642e+06	800433	3.6013e+06	1.16727e+06	0	0	0	2.39633e+06	0	1.13838e+06	2.78732e+06	0	0	0	112023	0	3.16707e+06	1.21048e+06	0
Q5QJE6	Deoxynucleotidyltransferase terminal-interacting protein 2	DNTTIP2	DNTTIP2	SLTDPSQESHTEAISDAETSSSDISFSGIATR	S184	1xPhospho [S15]	0	0	0	476542	0	0	0	0	2.94975e+06	0	0	0	0	558452	2.71842e+06	159652	0	227168	0	381380	93024.3	0	443026	0	288582	393575	0	0	0	0	0	379475	0	447543	3.55742e+06	2.59167e+06	0	791247	0	0	0	0	0	0	0	0	0	0	0	4.60827e+06	287241	0	0	0	0	0	0	0	1.67143e+06	1.44412e+06	1.72441e+06	0	0	0	0	0	0	0	0	0	0	0	0	0	0	5.20026e+06	0	2.88634e+06	0	0	0	0	0	0	0	0	0	0	0	0	0	2.11084e+06	0	0	0	0	0	0	0	0	0	0	0	0	0	0	0	0	249839	0	6.32001e+06	945647	0	0	0	221492	0	0	0	0	0	0
Q5QJE6	Deoxynucleotidyltransferase terminal-interacting protein 2	DNTTIP2	DNTTIP2	QILIACSPVSSVR	S117	1xCarbamidomethyl [C6]; 1xPhospho [S7]	0	0	0	0	0	2.77159e+06	744735	515687	0	0	0	0	0	0	0	0	0	0	0	0	0	0	0	0	0	0	0	0	0	0	0	0	0	0	0	1.03101e+06	0	0	2.81407e+06	0	0	0	0	0	0	0	0	702850	1.12214e+06	0	0	0	0	0	0	0	0	0	0	0	0	0	0	0	0	0	0	0	0	0	0	0	0	0	0	0	0	1.05143e+06	0	0	0	0	0	0	0	0	609289	0	0	0	0	0	0	0	0	0	0	0	0	0	0	0	0	0	0	0	0	0	0	0	715755	0	0	0	0	0	0	0	0	0	0	0
Q5QJE6	Deoxynucleotidyltransferase terminal-interacting protein 2	DNTTIP2	DNTTIP2	VTPTKESYTEEIVSEAESHVSGISR	T129	1xPhospho [T2]	204060	0	144093	0	103674	97400.7	72107.8	207115	0	0	0	0	0	0	0	0	0	0	195067	63296	50166.1	0	68818.8	0	0	175095	0	7.12329e+06	0	0	0	72169.2	0	0	0	0	0	218745	0	0	0	0	0	0	0	0	0	0	0	0	0	0	138124	0	0	0	0	59127.3	0	0	0	0	0	0	222191	0	0	0	0	0	0	0	0	494548	0	0	0	0	0	0	0	0	0	0	0	0	0	0	0	0	0	0	0	0	0	0	0	0	0	0	0	0	0	633503	0	0	0	0	0	126083	0	0	0	0	0	0	0	73630.6	0	0	0	0
Q5QJE6	Deoxynucleotidyltransferase terminal-interacting protein 2	DNTTIP2	DNTTIP2	QIVGTPVNSEDSDTR	T232	1xPhospho [T5]	1.15331e+07	1.53723e+07	4.04668e+06	3.10757e+06	1.28436e+06	1.39628e+07	0	2.6004e+06	2.22228e+06	9.16848e+07	4.80192e+06	5.00264e+07	3.90051e+06	5.18686e+07	1.58237e+06	5.80056e+06	6.67868e+06	2.72368e+06	1.06336e+07	2.24907e+06	3.41987e+06	2.68461e+06	3.70549e+06	1.61028e+06	1.49867e+06	9.62169e+06	3.70021e+06	1.52999e+06	5.08863e+06	1.05853e+07	1.1348e+07	6.07996e+06	9.74316e+07	1.06532e+07	0	0	5.68368e+06	6.76197e+06	6.42071e+06	3.50407e+06	2.60533e+07	1.32293e+07	2.81175e+06	2.27134e+07	5.50049e+06	2.55067e+07	6.00128e+06	2.05502e+07	2.98462e+07	3.1297e+07	8.71328e+06	0	3.23652e+06	3.30259e+06	3.93539e+06	4.67848e+06	1.33688e+07	1.00248e+07	6.29758e+06	7.62116e+06	5.41931e+06	2.30874e+07	8.21909e+06	0	9.34746e+06	1.88193e+06	2.92284e+07	1.94807e+07	1.04152e+07	2.20946e+06	0	7.69443e+06	2.52831e+06	1.72872e+07	2.18514e+07	4.84989e+06	6.77556e+06	2.63699e+07	1.40656e+07	0	1.72197e+06	1.30137e+07	4.19025e+06	0	2.65057e+06	6.28137e+06	4.67207e+06	5.39165e+06	2.44741e+06	4.95013e+06	1.03234e+07	4.14321e+07	0	0	6.15856e+06	8.64806e+06	1.04134e+07	0	0	3.31736e+06	3.49562e+07	0	1.01224e+07	1.70036e+06	883410	1.54659e+06	5.63017e+06	1.70074e+07	1.67372e+07	3.98444e+07	1.32176e+06	0	2.35013e+06	0	1.33173e+08	3.22732e+07	8.75536e+07	1.19645e+07	8.60341e+07	5.96185e+06	6.31548e+06	2.70683e+06
Q5QJE6	Deoxynucleotidyltransferase terminal-interacting protein 2	DNTTIP2	DNTTIP2	AVITPDFEK	T610	1xPhospho [T4]	0	0	0	0	0	780431	0	574859	0	0	654913	2.42197e+06	0	0	519640	0	648362	0	0	334150	1.13645e+06	0	748942	389946	0	1.70577e+06	3.85065e+06	1.79513e+06	463371	0	0	0	0	0	0	1.11458e+06	1.11703e+06	1.64433e+06	0	0	0	0	1.16666e+06	0	593008	0	1.37133e+06	0	734589	0	0	1.5345e+06	0	0	633230	0	1.68001e+06	902967	820660	1.89632e+06	2.74902e+06	0	1.08753e+06	0	699113	1.46261e+06	1.24106e+06	0	1.69192e+06	0	1.11742e+06	0	1.98792e+06	2.83289e+06	888374	0	889005	2.42544e+06	0	0	0	0	0	0	0	1.21759e+06	2.09375e+06	1.22645e+06	0	0	0	636596	0	0	0	0	0	0	0	0	0	0	0	580336	0	1.15958e+06	0	1.33576e+06	0	0	1.33801e+06	0	0	0	0	0	0	451227	0	1.58167e+06	0	0
Q5QJE6	Deoxynucleotidyltransferase terminal-interacting protein 2	DNTTIP2	DNTTIP2	RKYSEIMAEK	S733	1xPhospho [S4]; 1xOxidation [M7]	0	0	0	0	690600	0	0	0	0	0	719993	0	0	0	888502	0	789927	0	0	0	0	0	0	0	0	0	0	0	0	0	1.70851e+06	0	0	0	552790	0	0	0	0	0	0	0	0	0	0	0	0	0	0	0	0	0	0	0	0	0	0	0	0	0	0	0	0	0	0	0	0	0	0	0	0	0	0	1.83362e+06	0	0	0	0	0	0	0	0	0	0	0	0	2.25477e+06	0	0	0	0	0	0	0	0	0	0	0	0	0	0	0	0	0	0	0	0	0	0	0	1.07754e+06	0	0	0	2.51216e+06	0	0	0	0	0	0	0
Q9H147	Deoxynucleotidyltransferase terminal-interacting protein 1	DNTTIP1	DNTTIP1	QAEEECAHRGSPLPK	S161	1xCarbamidomethyl [C6]; 1xPhospho [S11]	1.63598e+07	7.74386e+06	1.30868e+07	8.62943e+06	1.24552e+07	7.16313e+06	6.74438e+06	3.10835e+06	3.22566e+06	0	1.33913e+07	8.91668e+06	2.05125e+07	1.00322e+07	9.00012e+06	9.11499e+06	1.48777e+07	0	0	2.92102e+07	1.82244e+07	0	1.52791e+07	2.82806e+07	1.18846e+07	8.98566e+06	9.61669e+06	6.01188e+07	6.25827e+06	4.22479e+06	7.6813e+06	1.08823e+07	0	1.11823e+07	1.00306e+07	1.59951e+07	0	9.25449e+06	1.20811e+07	3.44284e+07	1.05529e+07	1.01668e+07	3.06993e+07	2.51507e+07	1.51335e+07	9.81036e+06	1.30744e+07	1.51708e+07	7.79636e+06	1.41052e+07	2.24763e+07	1.79341e+07	1.37641e+07	4.13889e+07	1.48643e+07	2.13521e+07	7.23615e+06	1.04027e+07	1.28102e+07	2.09483e+07	1.71122e+07	3.75831e+07	1.16671e+07	0	14538814	3.12847e+07	2.70072e+07	1.19521e+07	2.11761e+07	1.57935e+07	9033368	3.40435e+07	2.15325e+07	1.29125e+07	1.12803e+07	1.07537e+07	1.02727e+07	3.06093e+07	4.13683e+07	1.26014e+07	1.17539e+07	3.44705e+07	2.83154e+07	1.28561e+08	5.43029e+07	2.41504e+07	3.26874e+07	1.128e+07	0	9.63318e+06	2.55255e+07	1.44113e+07	2.51917e+07	2.81045e+07	2.93126e+07	2.90517e+07	2.70412e+07	3.50775e+07	1.73635e+07	1.85314e+07	1.49549e+07	1.70007e+07	1.13381e+07	7.98985e+06	3.81482e+06	8.7187e+06	7.41218e+06	0	9.41598e+06	7.307e+06	6.64351e+06	3.96206e+06	2.57061e+06	1.20905e+07	0	0	1.71561e+07	8.37532e+06	0	1.5414e+07	1.20863e+07	7.14759e+06
O43598	2-deoxynucleoside 5-phosphate N-hydrolase 1	DNPH1	DNPH1	GEPGRPALYFCGSIR	S28	1xCarbamidomethyl [C11]; 1xPhospho [S13]	6.62431e+06	0	2.51166e+06	2.17286e+06	6.64554e+06	1.83766e+07	1.56401e+07	1.00657e+06	3.21914e+06	116266	789818	1.14969e+07	0	0	1.0566e+07	1.18864e+07	0	889437	99163.5	1.2164e+06	6.17251e+06	8.3606e+06	0	0	4.13671e+06	0	2.01746e+06	1.09516e+06	1.74926e+06	2.96307e+06	0	0	0	1.80755e+06	2.40049e+06	1.04602e+06	0	1.52337e+06	7.19302e+06	5.35596e+06	5.78859e+06	0	3.67918e+06	0	5.55677e+06	9.66728e+06	0	1.0541e+07	5.10231e+06	6.26326e+06	4.10387e+06	0	4.45984e+06	0	3.31963e+06	2.65201e+06	2.55841e+06	2.37839e+06	835597	0	1.0133e+06	0	1.46842e+06	0	6.16932e+06	871799	548432	0	3.37417e+06	9.61029e+06	8.98719e+06	0	0	1.26268e+06	2.1829e+06	0	1.60986e+06	0	0	1.06085e+06	1.86064e+06	3.86782e+06	0	0	0	2.14212e+06	0	344939	0	5.56503e+06	0	0	0	0	0	0	1.03348e+06	0	0	1.01585e+06	0	0	4.10374e+06	1.66667e+07	1.51254e+07	7.38509e+06	0	197146	983431	0	2.5227e+06	6.85784e+06	8.36609e+06	1.18177e+06	0	0	0	5.7476e+06	0	2.64729e+06	0	1.88997e+06
O43598	2-deoxynucleoside 5-phosphate N-hydrolase 1	DNPH1	DNPH1	MAAAMVPGRSESWER	S10	1xPhospho [S10]; 1xMet-loss+Acetyl [N-Term]	2.22754e+06	604925	2.16894e+06	573620	1.47063e+06	1.6399e+06	2.00422e+06	3.10026e+06	1.65299e+06	0	2.4547e+06	2.43967e+06	3.1763e+06	0	1.2881e+06	0	0	0	0	1.00709e+06	1.00677e+06	0	0	0	1.19506e+06	0	1.85926e+06	3.43958e+06	1.87117e+06	0	744795	479707	0	2.27156e+06	0	0	5.43237e+06	1.22006e+06	1.84058e+06	7.74588e+06	3.86452e+06	0	1.70749e+06	0	1.29252e+06	2.53988e+06	758196	6.81815e+06	5.0756e+06	7.01623e+06	0	1.16898e+07	1.32119e+06	1.13666e+07	532062	3.91455e+06	0	4.88535e+06	2.40752e+06	0	2.02389e+06	0	1.73128e+06	0	2.49549e+06	5.79212e+06	0	0	2.98476e+06	1.07984e+07	8399793	5.17251e+06	770773	2.99963e+06	2.27215e+06	9.16755e+06	1.51621e+06	2.95656e+06	0	4.79789e+06	6.15912e+06	0	0	0	0	0	1.38197e+06	2.0171e+06	2.16112e+06	2.21477e+06	0	0	0	0	0	0	0	0	0	0	6.55583e+06	0	0	979154	3.18628e+06	2.79506e+06	0	0	0	0	0	0	0	0	182828	0	0	1.10703e+06	0	2.20593e+06	9.53347e+06	0
H0Y8X4	2-deoxynucleoside 5-phosphate N-hydrolase 1 (Fragment)	DNPH1	DNPH1	AAAMVPGRSESWER	S9	1xAcetyl [N-Term]; 1xPhospho [S9]	2.22754e+06	604925	2.16894e+06	573620	1.47063e+06	1.6399e+06	2.00422e+06	3.10026e+06	1.65299e+06	0	2.4547e+06	2.43967e+06	3.1763e+06	0	1.2881e+06	0	0	0	0	1.00709e+06	1.00677e+06	0	0	0	1.19506e+06	0	1.85926e+06	3.43958e+06	1.87117e+06	0	744795	479707	0	2.27156e+06	0	0	5.43237e+06	1.22006e+06	1.84058e+06	7.74588e+06	3.86452e+06	0	1.70749e+06	0	1.29252e+06	2.53988e+06	758196	6.81815e+06	5.0756e+06	7.01623e+06	0	1.16898e+07	1.32119e+06	1.13666e+07	532062	3.91455e+06	0	4.88535e+06	2.40752e+06	0	2.02389e+06	0	1.73128e+06	0	2.49549e+06	5.79212e+06	0	0	2.98476e+06	1.07984e+07	8399793	5.17251e+06	770773	2.99963e+06	2.27215e+06	9.16755e+06	1.51621e+06	2.95656e+06	0	4.79789e+06	6.15912e+06	0	0	0	0	0	1.38197e+06	2.0171e+06	2.16112e+06	2.21477e+06	0	0	0	0	0	0	0	0	0	0	6.55583e+06	0	0	979154	3.18628e+06	2.79506e+06	0	0	0	0	0	0	0	0	182828	0	0	1.10703e+06	0	2.20593e+06	9.53347e+06	0
O43598	2-deoxynucleoside 5-phosphate N-hydrolase 1	DNPH1	DNPH1	VLSAMIR	S128	1xPhospho [S3]	0	0	0	0	0	0	0	0	0	0	0	0	0	0	0	0	0	0	0	0	0	0	0	0	0	0	0	0	0	0	0	0	0	0	0	0	0	0	0	0	0	0	0	0	0	0	0	657398	924321	0	0	0	0	0	0	0	0	0	0	0	0	0	0	0	0	0	0	0	0	0	0	0	0	0	0	0	0	0	0	0	0	0	0	0	0	0	0	0	0	0	0	0	0	0	0	0	0	0	0	0	0	0	0	1.08741e+06	910716	0	0	0	0	0	0	0	0	0	0	0	0	0	0	0	0	0
E5RJ35	Aspartyl aminopeptidase (Fragment)	DNPEP	DNPEP	SPSPFHAVAECR	S26	1xCarbamidomethyl [C11]; 1xPhospho [S3]	0	0	1.00205e+07	5.13266e+06	0	3.11778e+06	0	0	0	4.48281e+06	0	3.24463e+06	0	5.51974e+06	3.66112e+06	0	2.96953e+06	0	3.41627e+06	0	0	5.55901e+06	673576	0	4.32237e+06	6.90039e+06	0	0	910531	3.06958e+06	0	0	4.54396e+06	0	0	1.61772e+06	566927	0	5.75368e+06	0	1.532e+06	0	1.6572e+06	0	1.26707e+06	1.97506e+06	4.517e+06	2.77853e+06	2.26916e+06	0	2.49607e+06	3.57905e+06	0	2.70647e+06	3.78696e+06	3.72309e+06	6.32045e+06	716629	0	5.11667e+06	4.45772e+06	2.99047e+06	6.19991e+06	0	1.63847e+06	0	3.75663e+06	0	0	2.24728e+06	733224	3.10008e+06	657523	4.67194e+06	3.15253e+06	3.39613e+06	4.85177e+06	4.278e+06	4.70479e+06	5.08466e+06	2.73311e+06	3.01927e+06	0	0	3.27781e+06	0	0	1.2681e+06	0	2.45762e+06	0	1.14875e+07	0	0	4.36167e+06	0	0	0	0	3.64342e+06	0	0	4.46675e+06	0	0	0	0	3.26108e+06	0	0	0	3.51985e+06	5.0421e+06	3.59611e+06	3.24642e+06	3.44308e+06	0	5.67928e+06	6.35518e+06	9.25627e+06	3.95667e+06	0
F8WE91	DNA (cytosine-5-)-methyltransferase	DNMT3A	DNMT3A	RSEPQPEEGSPAGGQK	S105	1xPhospho [S10]	1.5921e+06	0	0	3.87202e+06	0	0	0	35906.3	0	0	1.20999e+06	0	0	0	0	0	0	0	0	0	0	0	2.61213e+06	1.41772e+06	0	0	0	0	0	0	0	0	0	0	0	289355	547553	0	0	0	0	0	0	0	0	0	0	0	0	0	0	0	0	0	0	0	0	0	0	0	0	0	0	0	0	0	0	0	0	0	74081.4	0	0	0	0	0	0	0	0	0	0	0	0	0	0	0	0	0	0	0	0	0	0	0	0	0	0	0	0	0	0	0	0	0	0	0	0	0	0	0	0	0	0	0	4.84781e+06	0	0	0	0	0	0	0
F8WE91	DNA (cytosine-5-)-methyltransferase	DNMT3A	DNMT3A	SEPQPEEGSPAGGQK	S105	1xPhospho [S9]	1.56373e+07	7.13284e+06	0	9.49897e+06	3.7549e+06	1.98701e+06	3.73462e+06	3.82389e+06	0	8.79014e+06	4.87618e+06	0	1.09979e+07	7.49352e+06	5.88058e+06	1.14275e+07	7.69584e+06	2.12734e+06	0	1.53871e+07	1.57465e+07	1.93308e+07	1.16841e+07	1.49576e+07	1.26849e+07	3.88383e+06	9.57757e+06	1.29097e+07	9.46249e+06	8.24275e+06	5.59618e+06	1.35645e+07	2.74917e+07	9.34993e+06	1.28173e+07	9.31855e+06	1.64609e+07	1.42126e+07	7.30699e+06	9.28496e+06	2.91032e+07	1.00927e+07	2.80235e+07	1.35968e+07	0	0	1.7008e+07	0	4.39265e+06	1.13393e+07	8.29162e+06	2.24869e+07	0	3.22347e+06	0	0	6.45618e+06	0	0	2.56134e+07	0	0	2.63062e+07	0	0	2.9583e+07	0	9.57838e+06	0	0	21122994	4.27375e+06	4.58723e+07	0	4.35232e+07	0	0	3.85865e+06	0	0	0	0	1.22686e+07	2.43906e+07	8.26461e+06	6.92763e+06	1.14786e+07	0	0	0	0	0	2.64481e+07	2.54941e+07	2.44463e+07	3.44804e+07	1.86387e+07	2.07813e+07	1.51638e+07	1.56784e+07	9.81461e+06	8.0031e+06	1.32596e+07	0	1.01031e+07	4.19487e+06	3.40867e+06	0	0	9.70671e+06	1.491e+06	0	3.6776e+06	5.25247e+06	9.95216e+06	0	1.01265e+07	0	0	0	0	4.76971e+06
F8WE91	DNA (cytosine-5-)-methyltransferase	DNMT3A	DNMT3A	VEEASPPAVQQPTDPASPTVATTPEPVGSDAGDKNATK	S255	1xPhospho [S17]	0	1.4843e+06	0	0	1.02673e+06	1.16145e+06	747218	0	0	160108	0	0	0	0	626834	1.02155e+06	1.47876e+06	0	0	1.93105e+06	0	1.56272e+06	0	2.62714e+06	0	0	0	1.38656e+06	0	0	0	0	0	6.94897e+06	1.99686e+06	0	0	0	0	0	0	0	0	0	0	0	0	0	0	0	0	0	939874	0	0	1.3081e+06	0	0	0	0	957265	67192	0	0	0	0	0	0	0	0	0	0	0	0	0	0	0	666710	0	0	0	0	0	0	0	0	736076	0	1.34555e+06	0	0	1.67663e+06	0	0	0	0	0	0	0	0	0	0	0	934200	0	0	2.18495e+06	2.14272e+06	0	0	0	0	0	0	638380	0	0	1.00171e+06	0	0	0	0
Q6XZF7	Dynamin-binding protein	DNMBP	DNMBP	HETSDHEAEEPDCIISEAPTSPLGHLTSEYDTDR	T341	1xCarbamidomethyl [C13]; 2xPhospho [T3; T20]	117213	690612	0	0	0	522253	0	0	130759	255716	49129.6	238453	0	0	0	212236	0	0	231904	431367	78138.1	0	185779	297644	240468	0	0	0	0	230573	142537	0	0	0	0	0	0	86794.5	0	188491	0	253101	0	0	0	0	0	0	893819	0	0	0	0	1.18547e+06	0	0	0	0	0	0	0	0	0	0	0	0	0	0	0	0	0	0	31934.7	0	0	96630.1	6.75503e+06	185194	0	0	197457	0	0	0	0	0	0	0	0	0	107524	0	404616	0	0	0	919934	736442	1.43156e+06	0	237686	0	0	0	2.81738e+06	0	0	0	0	235103	119975	0	0	0	0	0	0	0	0	0	0	0
Q6XZF7	Dynamin-binding protein	DNMBP	DNMBP	HETSDHEAEEPDCIISEAPTSPLGHLTSEYDTDR	T358	1xCarbamidomethyl [C13]; 2xPhospho [T3; T20]	117213	690612	0	0	0	522253	0	0	130759	255716	49129.6	238453	0	0	0	212236	0	0	231904	431367	78138.1	0	185779	297644	240468	0	0	0	0	230573	142537	0	0	0	0	0	0	86794.5	0	188491	0	253101	0	0	0	0	0	0	893819	0	0	0	0	1.18547e+06	0	0	0	0	0	0	0	0	0	0	0	0	0	0	0	0	0	0	31934.7	0	0	96630.1	6.75503e+06	185194	0	0	197457	0	0	0	0	0	0	0	0	0	107524	0	404616	0	0	0	919934	736442	1.43156e+06	0	237686	0	0	0	2.81738e+06	0	0	0	0	235103	119975	0	0	0	0	0	0	0	0	0	0	0
A0A024R7C9	Dynamin GTPase	DNM2	DNM2	AGVYPEKDQAENEDGAQENTFSMDPQLER	S234	1xPhospho [S22]	0	0	1.49255e+06	0	1.53992e+06	0	1.2829e+06	0	0	0	0	0	0	444431	0	0	1.89469e+06	1.56037e+06	2.47986e+06	2.3595e+06	1.70484e+06	0	0	1.93749e+06	0	2.8005e+06	0	1.02214e+06	1.13222e+06	2.04887e+06	3.91504e+06	0	0	2.25015e+06	2.42674e+06	2.66285e+06	0	0	1.33613e+06	0	0	0	1.34164e+06	0	0	0	0	2.46535e+06	0	0	0	0	0	0	0	0	1.62904e+06	0	0	0	0	0	0	994126	0	0	1.03183e+06	0	0	0	0	0	0	1.05585e+06	0	0	0	1.88244e+06	1.33743e+06	0	0	0	0	0	0	1.4195e+06	1.20282e+06	0	0	0	0	4.26055e+06	0	0	0	395883	0	0	0	350639	370189	0	2.18167e+06	0	0	2.63245e+06	0	4.39119e+06	370957	586053	3.6782e+06	0	1.52279e+06	0	0	0	644549	0	0	0	0	0
A0A024R7C9	Dynamin GTPase	DNM2	DNM2	AGVYPEKDQAENEDGAQENTFSMDPQLER	S234	1xPhospho [S22]; 1xOxidation [M23]	2.54741e+06	0	0	0	0	0	0	0	0	0	0	0	0	0	0	0	1.87508e+06	0	0	0	1.61319e+06	0	0	0	1.99701e+06	1.34879e+06	889370	1.00816e+06	1.39566e+06	0	1.22398e+06	0	3.33243e+06	0	0	0	887329	0	0	0	0	0	0	0	0	0	4.11281e+06	0	0	0	0	0	0	0	1.24278e+06	0	8.86898e+06	0	0	0	0	0	0	0	0	0	2.31747e+06	0	0	0	0	0	0	0	0	0	2.04317e+06	0	0	0	0	0	0	0	3.3127e+06	0	0	0	0	0	0	5.535e+06	0	0	0	0	3.67292e+06	0	0	0	0	0	0	0	0	0	0	3.28322e+06	0	0	0	0	0	0	1.33863e+06	0	0	0	259866	0	0	0
A0A024R7C9	Dynamin GTPase	DNM2	DNM2	EALNIIGDISTSTVSTPVPPPVDDTWLQSASSHSPTPQR	T336	2xPhospho [T16; T25]	0	0	0	0	0	0	0	0	0	0	0	0	39706.2	0	0	0	156338	64411.4	0	51962	159911	0	58978.1	0	0	53065.8	0	0	54946.3	107713	82315.1	0	0	0	0	0	82172.3	287186	0	0	0	0	0	0	0	0	79575.7	0	0	0	0	0	0	0	0	0	0	0	0	0	0	0	64930.6	0	0	0	0	0	0	0	37138.2	0	0	44828.7	60802	0	0	0	81843.6	0	58976.5	0	0	0	0	0	39588.1	0	0	0	74053.3	0	0	0	0	0	0	0	0	0	989295	0	0	0	0	0	0	275386	0	0	135206	0	0	125027	0	0	0	106274	0	0	0	154286
A0A024R7C9	Dynamin GTPase	DNM2	DNM2	EALNIIGDISTSTVSTPVPPPVDDTWLQSASSHSPTPQR	T345	2xPhospho [T16; T25]	0	0	0	0	0	0	0	0	0	0	0	0	39706.2	0	0	0	156338	64411.4	0	51962	159911	0	58978.1	0	0	53065.8	0	0	54946.3	107713	82315.1	0	0	0	0	0	82172.3	287186	0	0	0	0	0	0	0	0	79575.7	0	0	0	0	0	0	0	0	0	0	0	0	0	0	0	64930.6	0	0	0	0	0	0	0	37138.2	0	0	44828.7	60802	0	0	0	81843.6	0	58976.5	0	0	0	0	0	39588.1	0	0	0	74053.3	0	0	0	0	0	0	0	0	0	989295	0	0	0	0	0	0	275386	0	0	135206	0	0	125027	0	0	0	106274	0	0	0	154286
O00429	Dynamin-1-like protein	DNM1L	DNM1L	SKPIPIMPASPQKGHAVNLLDVPVPVAR	S616	1xPhospho [S10]	0	1.74318e+06	0	567149	0	1.80411e+06	168547	0	0	0	0	0	0	425256	1.73034e+06	0	0	0	0	0	0	0	228407	0	0	0	214782	3.1128e+06	0	0	355119	107590	0	0	0	0	50398.4	0	902057	0	0	0	2.06488e+06	0	2.37659e+06	0	0	0	0	0	0	0	0	0	0	0	806525	0	420549	0	0	0	96837.3	0	568554	0	316840	0	0	3.09373e+06	2262999	0	146643	5.41896e+06	0	0	0	0	0	0	0	0	0	0	0	249768	542655	2.72077e+06	0	0	0	108281	0	0	0	0	0	0	0	0	0	0	1.10316e+06	1.88677e+06	2.54102e+06	0	0	0	0	0	0	0	0	0	0	0	517325	0	0	0	0	0
O00429	Dynamin-1-like protein	DNM1L	DNM1L	SKPIPIMPASPQKGHAVNLLDVPVPVAR	S616	1xPhospho [S10]; 1xOxidation [M7]	0	951722	0	930772	0	0	4.16774e+06	1.91179e+06	0	0	0	0	0	0	2.05192e+06	0	0	0	0	0	0	0	0	0	0	0	0	733634	1.07041e+06	0	637663	0	0	0	0	0	0	683088	0	0	0	0	3.18907e+06	0	0	0	2.18543e+06	0	0	0	0	0	722230	0	1.08768e+06	0	535321	2.56222e+06	3.78979e+06	2.57361e+06	0	0	718436	0	0	0	0	0	0	2.08093e+06	1.69813e+06	0	0	4.08437e+06	2.93822e+06	0	0	0	0	0	2.05765e+06	0	0	0	0	0	3.52397e+06	0	0	0	0	122790	0	0	0	0	0	0	0	0	0	0	269824	0	1.08085e+06	0	660656	0	0	0	0	0	0	0	0	0	0	0	0	0	0	0
O00429	Dynamin-1-like protein	DNM1L	DNM1L	SKPIPIMPASPQK	S616	1xPhospho [S10]; 1xOxidation [M7]	3.44012e+06	1.19081e+06	3.30244e+07	7.87025e+06	7.08018e+06	1.59478e+07	1.5066e+07	24847833	1.15358e+07	1.76005e+07	1.14363e+07	1.47247e+07	2.97019e+07	1.92473e+07	1.54398e+07	3.80143e+06	1.62015e+07	1.13004e+07	1.47117e+07	1.30041e+07	1.16907e+07	0	6.52483e+06	8.93523e+06	2.23631e+07	1.26428e+07	4.28821e+07	3.12258e+07	2.56101e+07	1.92737e+07	3.13566e+07	1.22005e+07	2.15222e+07	2.44903e+07	3.62909e+07	2.29477e+07	2.51995e+07	1.75858e+07	1.93923e+07	6.11532e+06	7.84715e+06	0	1.14422e+07	0	1.16234e+07	1.82198e+07	8.27379e+06	1.58751e+07	1.66029e+07	1.49438e+07	7.86691e+06	2.36898e+07	7.63232e+06	8.96261e+06	2.02153e+07	1.67423e+07	1.41124e+07	3.26901e+07	2.56183e+07	3.43674e+07	2.21934e+07	0	2.30489e+07	0	1.41781e+07	2.3131e+07	8.34614e+06	2.70249e+06	2.22916e+07	1.24418e+07	1.88068e+07	9.68351e+06	8.46327e+06	3.45507e+07	3.02416e+07	6.28033e+06	2.34634e+07	1.01345e+07	0	2.68834e+07	3.02526e+07	4.77149e+06	1.44371e+07	0	2.20271e+07	3.21531e+06	6.98636e+06	7.79315e+06	1.08565e+07	6.64091e+06	0	5.77466e+06	1.67295e+07	6.09803e+06	0	0	0	6.10204e+06	1.35434e+07	2.04339e+07	2.54398e+07	0	0	1.8116e+06	1.15343e+07	7.87491e+06	3.78196e+06	1.14822e+07	2.1906e+07	1.01261e+07	1.53758e+07	1.53709e+07	1.44177e+07	1.18131e+07	0	1.26061e+07	0	9.49428e+06	2.06572e+07	1.8354e+07	1.43307e+07	5.10876e+06
O00429	Dynamin-1-like protein	DNM1L	DNM1L	SKPIPIMPASPQK	S616	1xPhospho [S10]	6.84496e+06	4.16944e+06	2.01419e+07	0	4.55071e+06	1.6231e+07	1.02496e+07	1.32253e+07	5.30611e+06	9.29477e+06	7.69914e+06	2.20762e+07	1.70552e+07	0	1.12658e+07	6.94165e+06	7.39606e+06	4.5089e+06	6.87402e+06	6.91586e+06	1.52156e+07	3.08138e+06	9.08338e+06	9.84302e+06	6.82324e+06	1.4662e+07	2.133e+07	4.5462e+07	4.59893e+07	9.42035e+06	3.2012e+07	7.83899e+06	0	2.18204e+07	1.71533e+07	2.90073e+07	1.81269e+07	1.89548e+07	1.55091e+07	1.04404e+07	1.78769e+07	7.59685e+06	1.59692e+07	6.791e+06	2.16265e+07	2.6841e+07	3.53944e+06	3.28441e+07	2.64484e+07	3.33006e+07	1.1945e+07	1.36732e+07	3.51727e+06	1.04797e+07	4.1882e+06	1.17166e+07	9.09396e+06	1.6926e+07	7.83441e+06	9.30271e+06	9.23568e+06	4.68431e+06	9.59114e+06	9.38423e+06	1.4055e+07	1.18259e+07	1.09811e+07	5.33169e+06	1.29987e+07	8.08207e+06	1.37319e+07	2.04078e+07	5.46269e+06	1.70845e+07	2.11748e+07	7.28795e+06	1.11372e+07	1.45576e+07	0	2.07762e+07	1.81332e+07	1.98943e+06	1.38476e+06	0	6.23702e+06	7.64254e+06	1.03442e+07	8.98532e+06	1.07774e+07	6.80385e+06	4.41724e+06	5.77495e+06	0	3.87052e+06	0	0	3.45779e+06	9.2061e+06	6.86368e+06	1.17539e+07	1.60671e+07	4.77046e+06	3.50666e+06	9.44069e+06	2.07138e+07	6.0816e+06	2.5427e+06	1.02525e+07	0	7.69632e+06	1.14683e+07	1.10041e+07	1.05514e+07	4.66171e+06	0	0	0	8.11541e+06	0	1.28263e+07	1.04372e+07	8.99691e+06
O00429	Dynamin-1-like protein	DNM1L	DNM1L	TSKAEELLAEEK	S596	1xPhospho [S2]	2.4216e+06	0	1.25193e+06	863764	0	0	1.42429e+06	1.14271e+06	1.62562e+06	0	1.29719e+06	0	0	1.50529e+06	1.36238e+06	1.44224e+06	1.95065e+06	1.99169e+06	0	0	712216	0	0	672317	0	0	881779	0	839726	0	1.71981e+06	0	0	0	0	0	0	0	617770	0	0	0	2.66656e+06	0	1.379e+06	2.15035e+06	2.75204e+06	0	0	0	0	1.45192e+06	1.58335e+06	0	0	1.3241e+06	0	1.51244e+06	1.94123e+06	0	0	0	1.90086e+06	5.43562e+06	0	0	1.97911e+06	3.76924e+06	1.01924e+06	1.86235e+06	2235989	0	1.47596e+06	1.83115e+06	2.05066e+06	0	1.14824e+06	0	1.50024e+06	0	3.49809e+06	0	0	0	0	0	1.77775e+06	1.56646e+06	0	0	0	0	0	0	0	0	0	3.61156e+06	0	0	0	0	0	1.23183e+06	933178	0	0	0	0	0	0	0	0	0	0	0	0	0	4.04602e+06	0	1.99267e+06	0
A0A0D9SFE4	Dynamin GTPase	DNM1	DNM1	RSPTSSPTPQR	S770	1xPhospho [S2]	4.42275e+06	0	0	0	0	0	0	0	0	0	2.85074e+06	7.21309e+06	0	1.0657e+07	0	5.05368e+06	0	0	0	0	0	0	0	2.77443e+06	0	0	0	0	0	0	0	0	0	0	1.55634e+06	0	0	0	1.07921e+06	0	0	0	0	5.92404e+06	0	0	0	0	0	0	0	0	1.32996e+06	0	872564	0	0	0	0	1.91033e+06	0	0	463540	0	0	0	0	0	0	0	0	0	0	0	0	0	0	0	0	0	0	0	0	0	0	0	0	0	0	0	0	0	0	0	0	0	0	0	0	0	0	0	0	4.34515e+06	4.20509e+06	0	0	0	0	5.26532e+06	0	4.17941e+06	0	0	9.83551e+06	8.4141e+06	0	8.93754e+06	4.94612e+06	0	0	0
A0A024R3V0	DNA polymerase-transactivated protein 6, isoform CRA_a	DNAPTP6	DNAPTP6;SPATS2L	KISILEEPSK	S135	1xPhospho [S3]	4.90659e+07	1.49346e+07	2.43014e+07	1.2973e+07	1.93015e+07	1.10327e+07	2.26957e+07	5.156e+07	2.33626e+07	3.1282e+07	2.38877e+07	3.0413e+07	6.00466e+06	0	1.41057e+07	1.76868e+07	3.56e+07	2.42144e+07	1.8223e+07	2.57171e+07	1.97172e+07	3.19228e+06	2.29109e+07	3.94811e+07	1.46667e+07	2.35039e+07	2.72536e+07	1.28318e+07	1.4287e+07	4.14468e+07	2.86867e+07	6.80277e+06	0	2.21233e+07	1.92339e+07	5.48811e+07	2.10896e+07	2.97707e+07	1.35439e+07	2.10617e+07	3.63375e+07	2.75314e+07	8.68769e+07	1.70984e+07	1.24536e+07	34279654	4.7794e+07	4.87245e+07	3.46585e+07	3.13718e+07	4.88541e+07	3.98237e+07	3.94646e+07	3.22822e+07	2.35017e+07	3.15664e+07	3.14785e+07	8.91711e+07	5.6554e+07	4.61297e+07	2.74845e+07	2.1933e+07	5.85644e+07	8.83584e+07	2.54452e+07	4.29172e+07	3.39896e+07	4.21299e+07	2.60158e+07	6.48741e+07	36220152	6.48435e+07	3.46456e+07	4.40847e+07	4.7097e+07	4.21724e+07	2.90965e+07	1.00456e+08	4.23583e+07	4.04506e+07	3.91433e+07	1.92913e+07	5.24582e+07	0	2.37238e+07	1.5567e+07	3.18544e+07	7.22046e+07	5.07281e+07	4.08148e+07	2.6466e+07	2.37992e+07	1.90928e+07	3.20487e+07	1.94167e+07	7.90728e+06	3.15573e+07	1.44072e+07	2.28377e+07	2.49053e+07	7.86489e+06	1.3111e+07	2.84136e+07	2.03408e+07	1.71503e+07	3.37733e+07	2.8471e+07	2.55245e+07	1.43244e+07	3.5382e+07	2.61e+07	3.45443e+07	2.97464e+07	2.5144e+07	0	0	0	3.94054e+07	0	3.68759e+07	4.36145e+07	1.92173e+07
A0A024R3V0	DNA polymerase-transactivated protein 6, isoform CRA_a	DNAPTP6	DNAPTP6;SPATS2L	SNTPAAHLEIKPDELAK	T201	1xPhospho [T3]	0	0	0	0	0	0	0	0	0	0	1.44104e+06	0	0	0	0	0	0	0	0	0	0	0	0	0	0	2.92768e+06	0	0	0	1.4217e+06	864800	0	0	0	0	0	0	0	0	0	0	0	1.81139e+06	0	0	0	780488	0	1.03969e+06	0	0	0	0	914114	0	0	0	5.24131e+06	2.07192e+06	0	0	0	1.33726e+06	0	0	0	732856	0	0	2.2977e+06	530378	2.71962e+06	0	0	0	1.23343e+06	0	1.20477e+07	0	0	0	0	0	0	0	0	919933	0	0	0	0	0	0	0	0	0	0	0	0	0	0	0	0	0	0	0	0	0	0	0	0	0	632725	0	0	0	0	0	0	0	0	0
A0A024R3V0	DNA polymerase-transactivated protein 6, isoform CRA_a	DNAPTP6	DNAPTP6;SPATS2L	NQEASLGMKTPEAPAHSEKPR	T498	1xPhospho [T10]	0	1.99463e+06	3.60558e+06	0	0	928440	850416	7.30756e+06	0	2.9746e+06	2.90562e+06	2.54077e+06	1.50341e+06	0	5.36198e+06	1.62502e+06	3.37387e+06	1.40326e+06	1.07731e+06	2.50562e+06	1.66242e+06	0	3.84397e+06	2.22314e+06	0	2.03007e+07	1.18791e+07	6.01944e+06	3.28934e+06	1.14309e+06	1.80197e+07	4.20971e+06	0	0	0	9.32979e+06	1.10234e+07	1.83645e+06	5.47052e+06	9.69688e+06	2.54795e+06	4.01672e+06	1.39379e+07	4.95183e+06	8.60582e+06	2.74851e+06	2.29241e+06	8.11775e+06	13815088	7.56396e+06	6.24161e+06	1.98228e+07	7.96212e+06	1.11923e+07	5.30389e+06	1.17819e+07	0	1.87141e+07	6.64684e+06	2.98137e+06	5.24558e+06	0	5.01562e+06	0	1.04083e+07	8.5237e+06	9.6578e+06	0	4.34315e+06	1.18679e+07	9.96425e+06	1.07123e+07	2.76059e+06	4.99727e+06	1.96336e+06	8.69328e+06	6.48013e+06	2.65605e+07	1.09708e+06	2.47407e+06	0	1.91274e+06	3.20697e+06	0	4.41789e+06	5.12593e+06	9.75462e+06	1.12082e+07	4.32515e+06	2.878e+06	2.23618e+06	1.43899e+06	0	4.32329e+06	6.29885e+06	0	0	0	2.51305e+06	0	1.05574e+07	0	0	0	2.52712e+06	1.54033e+06	0	0	0	0	0	1.06236e+06	0	0	4.68234e+06	6.88013e+06	0	0	0	2.42354e+06	0	1.20454e+06
A0A024R3V0	DNA polymerase-transactivated protein 6, isoform CRA_a	DNAPTP6	DNAPTP6;SPATS2L	LSLDGNPKPIHGTTER	S159	1xPhospho [S2]	2.02973e+07	2.89128e+06	1.17713e+07	2.89288e+06	4.01029e+06	7.00669e+06	9.19003e+06	4.7695e+07	3.45804e+06	9.26547e+06	5.09888e+06	1.0434e+07	7.01456e+06	9.93155e+06	1.37581e+07	1.29663e+07	7.2797e+06	6.13737e+06	0	1.4829e+07	9.30751e+06	0	9.16172e+06	2.95613e+07	1.40603e+07	1.9559e+07	2.85922e+07	1.64025e+07	2.93678e+07	1.0977e+07	1.93004e+07	9.3094e+06	1.06401e+07	3.16511e+07	2.77588e+07	4.64959e+07	2.36468e+07	1.98775e+07	1.49511e+07	7.91328e+06	1.48838e+07	0	1.39227e+07	0	2.89225e+06	1.03178e+07	5.36007e+06	2.61844e+07	1.48435e+07	1.82649e+07	0	1.95271e+07	4.18099e+06	9.32236e+06	6.64776e+06	1.69086e+07	3.28991e+06	2.80745e+07	8.16534e+06	7.74731e+06	6.2174e+06	0	8.37764e+06	0	6.69899e+06	7.79482e+06	5.10459e+06	0	6.61739e+06	4.19481e+07	1.42024e+07	1.73435e+07	5.76266e+06	1.8136e+07	4.7185e+06	1.10289e+07	9.43509e+06	2.07471e+07	0	1.24987e+07	2.19394e+07	2.5485e+06	1.50356e+07	0	5.17028e+06	0	2.86606e+06	1.51535e+07	1.68769e+07	0	0	0	1.4294e+07	1.88134e+07	3.272e+06	0	0	9.19307e+06	2.3266e+07	1.44198e+07	6.89871e+06	0	2.31011e+06	6.10075e+06	7.40593e+06	7.49906e+06	5.94873e+06	0	0	6.61807e+06	9.16101e+06	0	9.17059e+06	5.36334e+06	3.0458e+06	6.77248e+06	4.8219e+06	5.63198e+06	8.41482e+06	9.29314e+06	7.67737e+06	2.31668e+06
A0A024R3V0	DNA polymerase-transactivated protein 6, isoform CRA_a	DNAPTP6	DNAPTP6;SPATS2L	LLQQKLSLDGNPKPIHGTTER	S159	1xPhospho [S7]	0	0	0	0	0	0	0	0	0	0	0	0	0	0	0	0	0	0	0	0	0	0	1.15952e+06	0	0	0	0	0	0	0	0	0	0	0	0	709946	0	0	2.24671e+06	0	0	0	1.93776e+06	0	1.34182e+06	0	0	2.23574e+06	572848	0	0	0	0	0	0	0	0	1.22761e+06	0	0	0	0	0	0	0	0	1.80163e+06	0	0	2.16728e+06	0	0	1.25088e+06	683962	0	0	0	1.70203e+06	990393	0	0	0	0	0	0	1.57218e+06	2.17134e+06	1.27353e+06	0	0	1.22213e+06	0	0	0	0	0	0	0	2.20032e+06	0	0	0	0	0	0	0	0	0	1.36922e+06	0	0	0	0	0	0	0	0	0	0	0	0	0
A0A024R3V0	DNA polymerase-transactivated protein 6, isoform CRA_a	DNAPTP6	DNAPTP6;SPATS2L	VSQCNLCPTR	S531	2xCarbamidomethyl [C4; C7]; 1xPhospho [S2]	9.75054e+06	0	3.76565e+06	1.83536e+06	2.54512e+06	5.39717e+06	4.6935e+06	1.35482e+07	2.79928e+06	3.00339e+06	2.15762e+07	2.52358e+06	0	2.06559e+07	6.39752e+06	2.36054e+06	5.74867e+06	3.21028e+06	4.35855e+06	7.21124e+06	2.96936e+06	0	2.46186e+06	7.07478e+06	1.15002e+06	3.82387e+06	5.28323e+06	6.61143e+06	7.47652e+06	1.27443e+07	2.71616e+06	1.59568e+06	0	2.80634e+06	5.74229e+06	1.5033e+07	0	6.78256e+06	0	2.77923e+06	6.29333e+06	0	1.96007e+07	0	4.0794e+06	6.76732e+06	6.41376e+06	1.16605e+07	7.53607e+06	7.96244e+06	6.48882e+06	1.1551e+07	8.22233e+06	8.68495e+06	5.44044e+06	9.5218e+06	3.8814e+06	9.78992e+06	6.08358e+06	7.21621e+06	4.74536e+06	0	7.14491e+06	0	4.69032e+06	3.29254e+06	4.71961e+06	7.05234e+06	4.54111e+06	1.22512e+07	8801037	1.44036e+07	8.38468e+06	5.26507e+06	6.23677e+06	1.11145e+07	5.46495e+06	1.78219e+07	5.73542e+06	8.00378e+06	6.97012e+06	7.4382e+06	1.4317e+07	8.84358e+06	5.56833e+06	1.91096e+06	5.20127e+06	1.40773e+07	6.56987e+06	5.57006e+06	2.23273e+06	3.73416e+06	1.13913e+07	5.55277e+06	3.60388e+06	0	8.1039e+06	0	6.10201e+06	4.75053e+06	0	0	6.74659e+06	7.78509e+06	570078	2.7511e+06	2.28052e+06	1.91546e+06	1.73704e+06	2.29448e+06	1.95945e+06	3.2572e+06	1.87392e+06	7.85337e+06	7.09602e+06	0	0	4.47781e+06	0	4.87525e+06	0	0
A0A024R3V0	DNA polymerase-transactivated protein 6, isoform CRA_a	DNAPTP6	DNAPTP6;SPATS2L	FSCDIEQLK	S338	1xCarbamidomethyl [C3]; 1xPhospho [S2]	2.05993e+06	1.65287e+06	1.42667e+06	0	2.13593e+06	2.09458e+06	1.42924e+06	4.45821e+06	3.37056e+06	0	1.69688e+06	0	0	0	1.35363e+06	1.90632e+06	2.28071e+06	1.25218e+06	1.92692e+06	1.56171e+06	1.45263e+06	1.35007e+06	2.3865e+06	3.75471e+06	0	1.59096e+06	717858	877849	2.06569e+06	0	0	1.62501e+06	0	2.14826e+06	4.18166e+06	1.45472e+06	0	0	0	2.68348e+06	6.98667e+06	2.46075e+06	5.81412e+06	3.82464e+06	1.4142e+06	2.48375e+06	4.22294e+06	4.07211e+06	3.9555e+06	2.16764e+06	3.1894e+06	2.67506e+06	2.8228e+06	2.26079e+06	3.21205e+06	3.11891e+06	3.77308e+06	2.66669e+06	5.21285e+06	3.48513e+06	2.87785e+06	0	4.66119e+06	0	4.39911e+06	2.98319e+06	2.70697e+06	0	3.09092e+06	1.8416e+06	1.91078e+06	1.3271e+06	4.59659e+06	2.9677e+06	2.2692e+06	3.39818e+06	2.82163e+06	5.43365e+06	3.48003e+06	1.68608e+06	3.1133e+06	3.6019e+06	0	0	0	7.04537e+06	4.32752e+06	6.61891e+06	7.01744e+06	5.03894e+06	5.01979e+06	5.74611e+06	0	0	0	0	0	0	0	0	0	0	1.9898e+06	2.3379e+06	1.55896e+06	1.88488e+06	1.85974e+06	1.97705e+06	0	0	3.77167e+06	2.64318e+06	1.60031e+06	0	0	0	0	3.11919e+06	0	2.59696e+06	3.06788e+06	0
A0A024R3V0	DNA polymerase-transactivated protein 6, isoform CRA_a	DNAPTP6	DNAPTP6;SPATS2L	EKKISILEEPSK	S135	1xPhospho [S5]	0	1.42344e+06	0	0	0	0	1.37549e+06	1.14704e+06	0	0	1.30553e+06	0	0	0	2.99873e+06	0	0	0	0	0	0	0	0	0	0	0	0	0	0	0	1.16603e+06	0	3.34722e+06	0	545424	926486	0	0	1.82283e+06	0	0	0	2.16374e+06	0	0	0	769023	2.01948e+06	973236	0	0	0	0	0	1.38126e+06	0	0	4.02387e+06	2.42889e+06	1.33204e+06	0	0	820706	0	0	1.90451e+06	1.43069e+06	0	693957	1.64519e+06	0	0	1.02867e+06	700377	1.10451e+06	0	855796	1.89125e+06	2.34331e+06	0	0	0	0	0	0	0	1.26979e+06	1.55493e+06	0	0	0	993128	0	0	0	0	0	0	0	0	0	0	3.4065e+06	1.69512e+06	1.91364e+06	1.00912e+06	0	0	0	1.91185e+06	0	0	1.7878e+06	1.54251e+06	0	0	0	1.64385e+06	0	0	0	1.12685e+06
Q4LDG9	Dynein light chain 1, axonemal	DNAL1	DNAL1	LSLSTNCIEK	S56	1xCarbamidomethyl [C7]; 1xPhospho [S4]	0	1.31039e+06	0	2.02077e+06	0	2.64447e+06	2.01188e+06	1.50043e+06	3.39019e+06	0	0	0	2.79989e+06	0	2.22091e+06	0	0	0	0	0	0	4.14819e+06	0	0	0	0	0	1.86623e+06	0	0	0	0	0	0	0	0	0	0	0	0	0	0	1.50172e+06	0	1.7717e+06	0	0	0	0	0	0	0	1.40483e+06	0	1.52235e+06	0	1.06324e+06	4.10961e+06	0	0	0	0	0	0	6.79991e+06	0	0	0	0	0	0	0	0	1.21592e+06	0	0	3.323e+06	0	0	0	0	0	0	0	0	0	0	3.80282e+06	0	0	0	3.06255e+06	0	0	0	1.71398e+06	0	0	0	0	0	2.24929e+06	0	2.04672e+06	2.46758e+06	2.77609e+06	0	2.71806e+06	0	0	2.89157e+06	3.60238e+06	2.85404e+06	2.6683e+06	0	0	0	0	0	0	0	0
Q8WXX5	DnaJ homolog subfamily C member 9	DNAJC9	DNAJC9	KISLEDIQAFEK	S109	1xPhospho [S3]	0	0	4.40818e+06	5.20902e+06	0	2.0184e+07	1.06027e+07	1.0777e+07	1.15335e+07	0	1.52515e+07	0	0	0	8.86929e+06	0	0	0	0	0	0	0	0	0	0	0	0	1.49008e+07	9.37502e+06	0	0	0	0	0	7.71293e+06	3.56089e+06	1.06813e+07	0	1.3063e+07	0	0	0	2.57952e+06	0	1.53003e+07	1.1713e+07	4.42476e+06	9.75383e+06	8.27265e+06	4.15061e+06	0	1.40515e+07	3.02074e+06	0	4.05233e+06	7.44834e+06	2.11097e+06	1.63955e+07	9.91343e+06	5.98597e+06	7.67949e+06	0	7.92286e+06	0	7.76485e+06	1.21907e+07	0	0	8.29844e+06	1.42286e+07	3940364	0	4.41971e+06	1.34935e+07	9.30065e+06	7.24717e+06	8.4047e+06	2.35432e+06	0	5.50421e+06	1.17495e+07	0	0	0	0	0	7.06819e+06	4.26911e+06	7.54437e+06	6.06386e+06	0	1.95902e+06	0	0	0	0	0	0	0	0	0	0	0	6.13507e+06	1.29123e+07	4.36863e+06	0	0	0	0	1.54173e+07	0	1.26643e+07	0	0	0	0	0	0	6.68805e+06	0	0
Q8WXX5	DnaJ homolog subfamily C member 9	DNAJC9	DNAJC9	ELGLDEGVDSLK	S215	1xPhospho [S10]	0	0	1.70293e+06	625555	606204	1.09837e+06	1.00138e+06	1.13777e+06	1.82114e+06	0	1.25967e+06	0	0	0	0	0	0	0	0	779747	309152	0	0	0	0	847071	1.54223e+06	2.18771e+06	0	0	2.12601e+06	0	0	0	0	0	0	0	0	0	1.40967e+06	0	993431	766007	0	1.44701e+06	2.99549e+06	0	644268	0	0	3.21601e+06	585621	0	0	757876	804900	3.79908e+06	1.8692e+06	694518	0	0	809256	0	0	1.47403e+06	615014	0	0	1.01679e+06	799881	2.01031e+06	1.32789e+06	1.67692e+06	995295	706464	924388	5.57201e+06	0	902444	0	0	0	0	0	1.79112e+06	2.21443e+06	973525	1.15894e+06	2654904	0	575095	0	0	0	0	0	0	0	0	0	0	0	0	0	0	1.00234e+06	0	0	0	1.71841e+06	1.27713e+06	949372	1.23946e+06	0	0	0	941631	0	0	1.21304e+06	0
Q8WXX5	DnaJ homolog subfamily C member 9	DNAJC9	DNAJC9	KELGLDEGVDSLK	S215	1xPhospho [S11]	0	0	1.58313e+06	0	0	2.76963e+06	0	906855	0	0	1.46361e+06	0	0	0	0	0	0	0	0	0	0	0	0	0	0	0	1.55542e+06	0	1.40107e+06	0	0	0	0	0	0	0	0	0	0	2.8079e+06	0	0	0	0	0	0	1.0753e+06	0	1.12637e+06	0	0	0	1.25338e+06	4.77733e+06	0	0	0	1.75335e+06	783490	684522	0	0	989656	0	0	1.24466e+06	0	2.42313e+06	690632	894178	0	3.60818e+06	1.06784e+06	1.226e+06	1.12722e+06	0	0	3.5865e+06	0	0	1.55065e+06	0	0	0	0	1.71977e+06	1.69452e+06	981126	0	1.60659e+06	0	0	0	0	0	0	0	0	0	0	0	0	0	0	0	0	0	0	0	0	0	0	0	0	0	0	0	0	0	0	0	0
O75061	Putative tyrosine-protein phosphatase auxilin	DNAJC6	DNAJC6	SATSTSASPTLR	S570	1xPhospho [S8]	1.07848e+06	0	0	2.4957e+06	1.85118e+06	2.73568e+06	1.49068e+06	2.67639e+06	2.41503e+06	2.86257e+06	1.27792e+06	0	0	0	1.46902e+06	3.19239e+06	0	3.30606e+06	4.7629e+06	0	2.16445e+06	2.00689e+06	2.07255e+06	4.37526e+06	3.20006e+06	1.73844e+06	2.19772e+06	0	2.79986e+06	1.4747e+06	2.82577e+06	2.67327e+06	0	0	5.62808e+06	0	2.91889e+06	2.33661e+06	0	0	0	0	0	0	0	0	1.76694e+06	0	1.84381e+06	0	0	0	0	0	1.57328e+06	0	0	0	0	1.79194e+06	0	2.21254e+06	0	0	0	0	1.89581e+06	0	0	0	0	0	1.50004e+06	1.06489e+06	0	0	1.4638e+06	3.06185e+06	2.25422e+06	0	0	0	0	0	0	0	0	0	0	0	3.35844e+06	2.34625e+06	0	0	0	0	0	0	0	0	0	0	0	2.70694e+06	1.02195e+06	2.4527e+06	2.67861e+06	5.42632e+06	1.21375e+07	3.5526e+06	3.43155e+06	3.03136e+06	2.45983e+06	0	6.45028e+06	0	0	1.76112e+06	0	0	0	3.79403e+06
Q9H3Z4	DnaJ homolog subfamily C member 5	DNAJC5	DKFZp761N1221;DNAJC5;FLJ00095	SLSTSGESLYHVLGLDKNATSDDIKK	S10	1xPhospho [S3]	336696	1.37587e+07	3.8513e+06	3.01559e+06	995393	653221	2.53377e+07	7.47666e+06	0	394637	1.18371e+06	0	730409	0	1.43867e+07	795416	0	157042	0	0	105326	801405	429248	697846	0	0	659898	2.94594e+06	2.25913e+06	5.1533e+06	924268	0	0	163529	319040	0	0	547637	1.77868e+06	0	0	0	1.15132e+06	0	159443	0	0	1.85783e+06	8.63308e+06	0	0	0	371669	3.92885e+06	2.13769e+06	1.99832e+06	0	7.31421e+07	1.20722e+07	259371	496184	0	0	0	4.55584e+06	7.61451e+06	350048	0	1.14039e+07	6.50835e+06	3853780	196909	0	2.37159e+07	1.08105e+07	0	6.34928e+06	163196	0	2.57889e+06	0	0	0	0	0	0	5.28552e+06	2.73046e+06	0	0	0	40392.7	0	0	0	1.96085e+06	0	3.43743e+06	0	0	0	770322	3.36929e+06	2.79355e+07	2.36952e+07	0	4.87649e+06	1.25272e+06	0	112988	441685	0	0	0	0	0	0	160088	0	0	0	922610
Q96LL9	DnaJ homolog subfamily C member 30, mitochondrial	DNAJC30	DNAJC30	TYSQGDCSYSR	S39	1xCarbamidomethyl [C7]; 1xPhospho [S3]	2.81481e+06	0	0	1.72437e+06	0	1.05828e+06	903618	2.6797e+06	0	0	2.11059e+06	0	0	0	0	0	0	0	0	1.8517e+06	0	0	3.35116e+06	0	0	3.25425e+06	1.58098e+06	1.00414e+06	1.25161e+06	0	2.19816e+06	0	0	0	0	1.66738e+06	0	0	1.76991e+06	0	3.92622e+06	4.08072e+06	0	5.13661e+06	0	0	2.00825e+06	7.0508e+06	2.81381e+06	4.06446e+06	0	2.69743e+06	2.96657e+06	0	1.39854e+06	0	0	0	0	0	0	0	0	0	0	0	0	0	0	1.35797e+06	1.38121e+06	0	2.64393e+06	870440	1.30884e+06	0	0	0	0	0	0	0	0	0	0	4.52954e+06	2.97012e+06	1.1926e+06	0	0	0	2.28733e+06	0	0	0	0	0	0	0	0	0	0	0	0	0	0	0	0	0	0	794093	0	0	0	0	0	0	0	0	0	0	0
Q13217	DnaJ homolog subfamily C member 3	DNAJC3	DNAJC3	LIESAEELIR	S274	1xPhospho [S4]	0	0	0	0	0	0	0	825341	0	0	0	0	0	0	0	0	0	0	0	0	0	0	0	0	0	0	0	0	0	0	0	0	0	0	0	0	0	0	0	0	0	0	563700	0	0	0	0	0	0	0	0	0	0	0	0	0	0	0	0	0	556773	0	0	0	0	0	0	0	520509	348469	903256	0	0	544396	0	0	2.34953e+06	0	0	0	0	0	0	0	0	0	0	1.38094e+06	0	0	0	0	0	0	0	0	0	0	0	0	0	0	0	0	0	0	0	0	0	0	0	0	0	0	0	0	0	0	0	0	0	0
Q9H1X3	DnaJ homolog subfamily C member 25	DNAJC25	DNAJC25	SQFDSLEDHQK	S295	1xPhospho [S1]	0	1.66441e+06	0	0	0	0	0	0	0	0	0	0	0	0	1.48911e+06	2.10307e+06	0	0	0	0	2.90751e+06	0	0	2.25717e+06	1.61825e+06	3.28617e+06	0	0	0	0	0	0	0	0	3.43509e+06	0	0	1.58418e+06	0	0	0	0	0	0	0	0	0	0	0	0	0	0	0	0	0	0	0	0	0	0	0	0	0	0	0	0	0	0	0	0	723498	0	0	0	0	0	0	0	0	0	0	0	0	0	0	0	0	0	3.02776e+06	0	0	2.82569e+06	0	0	0	0	0	3.31996e+06	2.3774e+06	2.4583e+06	0	0	0	0	910743	0	0	0	0	2.15524e+06	1.3242e+06	0	1.15138e+06	0	0	0	0	0	2.12918e+06	0	0	0
Q9H1X3	DnaJ homolog subfamily C member 25	DNAJC25	DNAJC25	MSKSQFDSLEDHQK	S295	1xPhospho [S4]	0	0	0	0	0	0	0	0	0	0	0	0	0	0	0	0	1.82278e+06	1.01278e+06	0	801221	0	0	0	1.28839e+06	1.37534e+06	0	1.10836e+06	556878	1.05877e+06	0	0	0	0	0	0	1.35969e+06	1.55304e+06	0	1.1956e+06	0	0	0	936952	0	6.5073e+06	0	669485	0	893313	0	0	0	0	0	0	0	0	0	1.35153e+06	0	0	0	646840	3.0243e+07	0	0	0	0	0	0	708567	0	0	615243	833868	0	1.15434e+06	1.77065e+06	0	0	0	0	0	0	0	0	0	2.12791e+06	0	0	0	1.22533e+06	0	0	0	0	0	0	0	0	0	0	0	0	967488	0	0	0	0	0	0	0	0	0	0	0	0	0	0	0	0	0
Q9H1X3	DnaJ homolog subfamily C member 25	DNAJC25	DNAJC25	NEGPGRLTFVDD	T356	1xPhospho [T8]	866169	0	1.4632e+06	0	0	1.97443e+06	1.07081e+06	1.78516e+06	1.23458e+06	0	994706	0	0	0	0	0	2.30921e+06	769804	0	0	1.17235e+06	1.12287e+06	0	0	696808	0	715212	0	992971	1.01667e+06	0	0	0	0	562250	1.47606e+06	0	845121	650959	0	1.45103e+06	0	1.59472e+06	0	3.1242e+06	0	3.92992e+06	1.81391e+06	1.51899e+06	3.05828e+06	2.42085e+06	2.44638e+06	3.64611e+06	2.91868e+06	1.57913e+06	2.6889e+06	901321	0	2.16914e+06	2.56394e+06	2.87476e+06	0	3.29372e+06	0	0	0	1.85316e+06	7.35938e+06	721357	1.06872e+07	4605121	0	3.26111e+06	1.17284e+06	3.19976e+06	2.71118e+06	1.62989e+06	0	0	1.7526e+06	2.90938e+06	0	0	0	0	0	1.94588e+06	1.66809e+06	1.95236e+06	0	0	0	0	0	0	0	0	0	0	0	0	0	2.19171e+06	0	1.64696e+06	981315	0	1.3216e+06	0	0	1.17454e+06	0	811341	0	0	0	0	779244	0	0	3.27371e+06	0
A0A2R8Y4Q0	DnaJ homolog subfamily C member 21	DNAJC21	DNAJC21	APSSSSLNSATSSQSK	S453	1xPhospho [S3]	2.12526e+06	2.70618e+06	1.81443e+06	3.38655e+06	2.40729e+06	2.25602e+06	1.7633e+06	2.93449e+06	0	2.63271e+06	2.26058e+06	0	0	0	0	0	4.21962e+06	5.71197e+06	0	3.63956e+06	7.41705e+06	0	2.02266e+06	3.42074e+06	3.06354e+06	0	4.19907e+06	0	2.48368e+06	3.44957e+06	1.7466e+06	3.73197e+06	0	9.50551e+06	0	3.43996e+06	8.89119e+06	3.07381e+06	1.89443e+06	0	3.40503e+06	0	4.95371e+06	0	0	0	1.56702e+06	0	1.86515e+06	2.33316e+06	0	2.68597e+06	1.11419e+06	3.51593e+06	3.25258e+06	0	0	0	1.74945e+06	0	0	0	0	0	0	1.84708e+06	0	2.82592e+06	1.50024e+06	2.15463e+06	0	0	0	0	2.17852e+06	0	1.18891e+06	0	0	0	0	2.07791e+06	0	0	0	0	1.89631e+06	2.48843e+06	0	0	0	0	0	0	0	0	0	0	0	0	0	0	0	0	0	0	0	0	0	1.64312e+06	0	0	0	0	0	0	0	0	0	0	0	0
Q99543	DnaJ homolog subfamily C member 2	DNAJC2	DNAJC2	NASASFQELEDKK	S47	1xPhospho [S3]	7.12579e+06	9.64578e+06	6.66312e+06	7.2838e+06	6.68703e+06	8.04493e+06	4.1517e+06	1.24857e+07	7.11396e+06	4.85742e+06	1.00855e+07	0	9.60886e+06	0	4.02812e+06	8.01691e+06	0	8.27599e+06	4.80099e+06	7.57344e+06	8.54702e+06	3.68675e+06	8.12005e+06	7.23029e+06	5.78015e+06	5.20299e+06	4.66369e+06	1.21099e+07	5.10957e+06	3.16352e+06	1.34102e+07	4.58554e+06	0	2.09677e+06	6.911e+06	6.9917e+06	2.47358e+07	8.07815e+06	1.08836e+06	4.82997e+06	1.17653e+07	2.24471e+07	9.25349e+06	8.02569e+06	1.16008e+06	3.46952e+06	5.37395e+06	5.62642e+06	7.32357e+06	8.56567e+06	3.84825e+06	4.60753e+06	4.35783e+06	4.13254e+06	2.80525e+06	3.5446e+06	5.16435e+06	2.90348e+06	5.99587e+06	0	0	5.65688e+06	2.78596e+06	1.39026e+07	7.50477e+06	2.90256e+06	5.8275e+06	5.95882e+06	9.01189e+06	4.39951e+06	4.69638e+06	8.93427e+06	3.74837e+06	3.66489e+06	4.11147e+06	6.77311e+06	3.70309e+06	2.35561e+07	0	2.74544e+06	8.18724e+06	0	5.19173e+06	0	5.04191e+06	7.49967e+06	8.0724e+06	1.19965e+07	4.76517e+06	7.83823e+06	6.51653e+06	2.85341e+06	4.63423e+06	5.02894e+06	6.75814e+06	7.71287e+06	6.57293e+06	0	1.19424e+07	5.9935e+06	9.70129e+06	0	4.02592e+06	0	0	0	0	6.70536e+06	0	0	4.43448e+06	0	3.28139e+06	4.86933e+06	4.64038e+06	5.93491e+06	0	3.3567e+06	0	1.96493e+06	7.81641e+06	0
Q99543	DnaJ homolog subfamily C member 2	DNAJC2	DNAJC2	NASASFQELEDK	S47	1xPhospho [S3]	3.47348e+06	6.59766e+06	7.10415e+06	4.85099e+06	4.00542e+06	6.36001e+06	3.70021e+06	7.95745e+06	8.74443e+06	3.98067e+06	5.90217e+06	1.63823e+06	9.75947e+06	0	2.34496e+06	7.2014e+06	4.97413e+06	6.05569e+06	2.86215e+06	9.01021e+06	8.10161e+06	0	8.74378e+06	9.1569e+06	4.91368e+06	4.7618e+06	5.02996e+06	7.53101e+06	4.77082e+06	4.90975e+06	9.77884e+06	4.60242e+06	0	5.90174e+06	7.34383e+06	5.57394e+06	1.73263e+07	8.95142e+06	0	3.42323e+06	1.51455e+07	1.71043e+07	4.7701e+06	1.11841e+07	1.76484e+06	4.33678e+06	4.666e+06	4.37167e+06	4.46042e+06	6.53733e+06	2.63476e+06	2.05555e+06	3.84825e+06	6.87079e+06	2.52557e+06	3.09429e+06	2.61754e+06	2.62661e+06	5.23232e+06	747887	1.42479e+06	6.11355e+06	1.87985e+06	0	4.68902e+06	1.71039e+06	3.47838e+06	2.98032e+06	4.54811e+06	3.12802e+06	3.19255e+06	5.06605e+06	2.06481e+06	4.6015e+06	2.43068e+06	4.48723e+06	3.10876e+06	9.86066e+06	0	1.10437e+06	4.57731e+06	3.51405e+06	1.62923e+06	0	0	1.2592e+07	4.37352e+06	6.86698e+06	3.5875e+06	6.88566e+06	4.29963e+06	2.04886e+06	0	4.06918e+06	5.66822e+06	5.07935e+06	6.17797e+06	3.96073e+06	6.11404e+06	5.01297e+06	6.92275e+06	0	2.42463e+06	1.62039e+06	816632	1.3478e+06	2.69856e+06	3.44552e+06	0	2.23332e+06	4.28061e+06	0	1.94721e+06	3.05843e+06	0	0	0	3.27895e+06	0	0	3.19179e+06	2.81155e+06
Q99543	DnaJ homolog subfamily C member 2	DNAJC2	DNAJC2	EHGVVPQADNATPSER	T539	1xPhospho [T12]	0	0	4.14856e+06	0	0	0	0	0	0	0	2.94192e+06	0	0	7.34869e+06	1.30236e+06	0	0	0	0	0	0	0	2.45816e+06	0	4.00592e+06	7.3639e+06	4.93929e+06	2.59385e+06	0	0	1.60688e+06	0	0	0	0	2.8505e+06	4.5066e+06	0	0	0	0	0	0	0	0	0	0	0	0	0	0	0	0	2.39298e+06	0	0	0	2.96204e+06	626823	1.01395e+06	0	0	705201	0	0	0	0	0	0	0	0	0	1.15939e+06	607745	747811	0	0	6.08923e+06	0	0	0	0	0	0	0	0	0	583530	0	0	0	0	0	0	0	0	0	0	0	0	1.93503e+07	0	0	0	0	0	0	0	0	2.55154e+06	0	0	0	0	0	0	0	0	0	0	0	0
Q99543	DnaJ homolog subfamily C member 2	DNAJC2	DNAJC2	NASASFQELEDK	S47	2xPhospho [S3; S5]	0	0	1.56787e+06	1.37204e+06	0	0	1.25937e+06	2.43476e+06	0	0	0	0	0	0	0	0	0	0	0	1.11824e+06	0	0	0	0	0	0	767016	2.86279e+06	761459	0	1.6992e+06	0	0	0	811980	0	2.45528e+06	0	0	0	0	0	0	0	0	0	0	0	0	0	0	0	0	0	0	0	0	0	0	0	0	0	0	0	0	0	0	1.20582e+06	660676	0	0	0	0	0	0	0	0	759120	0	0	0	0	0	0	0	1.23054e+06	626520	1.54252e+06	0	0	0	0	0	0	0	0	0	0	0	0	0	0	0	0	0	0	0	0	0	0	0	0	0	0	0	0	0	0	0	0	0	0
Q99543	DnaJ homolog subfamily C member 2	DNAJC2	DNAJC2	NASASFQELEDK	S49	2xPhospho [S3; S5]	0	0	1.56787e+06	1.37204e+06	0	0	1.25937e+06	2.43476e+06	0	0	0	0	0	0	0	0	0	0	0	1.11824e+06	0	0	0	0	0	0	767016	2.86279e+06	761459	0	1.6992e+06	0	0	0	811980	0	2.45528e+06	0	0	0	0	0	0	0	0	0	0	0	0	0	0	0	0	0	0	0	0	0	0	0	0	0	0	0	0	0	0	1.20582e+06	660676	0	0	0	0	0	0	0	0	759120	0	0	0	0	0	0	0	1.23054e+06	626520	1.54252e+06	0	0	0	0	0	0	0	0	0	0	0	0	0	0	0	0	0	0	0	0	0	0	0	0	0	0	0	0	0	0	0	0	0	0
Q99543	DnaJ homolog subfamily C member 2	DNAJC2	DNAJC2	NASASFQELEDKK	S47	2xPhospho [S3; S5]	2.38262e+06	0	1.3621e+06	1.86831e+06	0	0	1.33562e+06	4.39135e+06	0	0	0	0	0	0	0	0	0	826081	0	1.52002e+06	0	0	0	0	0	1.35724e+06	825375	2.81669e+06	908513	0	4.00288e+06	1.14089e+06	0	0	0	1.56616e+06	3.37171e+06	0	0	0	0	4.39374e+06	723243	3.15424e+06	0	0	0	0	816357	0	0	1.49308e+06	0	0	0	0	0	0	0	0	852366	0	0	0	0	0	0	0	0	0	1.84e+06	0	1.6876e+06	0	580388	0	0	3.23181e+06	0	0	0	0	0	0	0	1.72581e+06	1.578e+06	3.43907e+06	0	1.39181e+06	0	0	0	0	0	0	0	0	0	0	0	0	0	0	0	0	0	0	0	0	0	0	0	0	0	0	0	0	0	0	0	0
Q99543	DnaJ homolog subfamily C member 2	DNAJC2	DNAJC2	NASASFQELEDKK	S49	2xPhospho [S3; S5]	2.38262e+06	0	1.3621e+06	1.86831e+06	0	0	1.33562e+06	4.39135e+06	0	0	0	0	0	0	0	0	0	826081	0	1.52002e+06	0	0	0	0	0	1.35724e+06	825375	2.81669e+06	908513	0	4.00288e+06	1.14089e+06	0	0	0	1.56616e+06	3.37171e+06	0	0	0	0	4.39374e+06	723243	3.15424e+06	0	0	0	0	816357	0	0	1.49308e+06	0	0	0	0	0	0	0	0	852366	0	0	0	0	0	0	0	0	0	1.84e+06	0	1.6876e+06	0	580388	0	0	3.23181e+06	0	0	0	0	0	0	0	1.72581e+06	1.578e+06	3.43907e+06	0	1.39181e+06	0	0	0	0	0	0	0	0	0	0	0	0	0	0	0	0	0	0	0	0	0	0	0	0	0	0	0	0	0	0	0	0
Q99543	DnaJ homolog subfamily C member 2	DNAJC2	DNAJC2	NASASFQELEDKKELSEESEDEELQLEEFPMLK	S49	1xPhospho [S5]	0	0	0	0	0	0	0	0	0	0	143602	0	0	0	0	143416	0	0	327778	0	0	0	0	0	0	0	0	97424.4	0	0	0	0	0	351550	0	0	0	0	0	0	0	0	0	0	444250	0	0	0	0	0	0	0	0	0	0	0	0	0	0	0	0	0	0	0	0	0	0	524708	0	0	0	0	0	0	0	0	0	0	0	0	127280	0	0	0	0	0	0	0	0	0	0	0	0	0	0	0	0	0	0	0	0	0	0	0	0	0	0	0	0	0	0	0	0	0	0	0	0	0	0	0	0	0
Q99543	DnaJ homolog subfamily C member 2	DNAJC2	DNAJC2	NASASFQELEDKKELSEESEDEELQLEEFPMLK	S49	2xPhospho [S5; S16]	684796	330536	98527.6	339249	0	749926	0	0	0	0	0	0	0	0	0	225436	0	536168	0	43769.7	174305	1.24689e+06	409245	0	117968	0	0	362515	0	0	134312	224204	0	0	137410	0	0	644977	0	0	0	0	0	0	0	330256	76712.6	130768	0	273501	0	141232	66386.9	226798	0	86176.1	0	0	0	0	193626	0	45062.1	0	310241	87751.9	0	220574	156394	0	0	0	0	182609	68158.1	152543	0	0	264645	153766	0	472688	0	0	0	84537.5	0	955455	0	0	0	0	0	0	351056	0	0	0	0	0	0	0	0	0	0	394205	0	0	0	458065	0	252042	0	0	926508	0	987149	0	1.2427e+06	0	0	0
Q99543	DnaJ homolog subfamily C member 2	DNAJC2	DNAJC2	NASASFQELEDKKELSEESEDEELQLEEFPMLK	S60	2xPhospho [S5; S16]	684796	330536	98527.6	339249	0	749926	0	0	0	0	0	0	0	0	0	225436	0	536168	0	43769.7	174305	1.24689e+06	409245	0	117968	0	0	362515	0	0	134312	224204	0	0	137410	0	0	644977	0	0	0	0	0	0	0	330256	76712.6	130768	0	273501	0	141232	66386.9	226798	0	86176.1	0	0	0	0	193626	0	45062.1	0	310241	87751.9	0	220574	156394	0	0	0	0	182609	68158.1	152543	0	0	264645	153766	0	472688	0	0	0	84537.5	0	955455	0	0	0	0	0	0	351056	0	0	0	0	0	0	0	0	0	0	394205	0	0	0	458065	0	252042	0	0	926508	0	987149	0	1.2427e+06	0	0	0
Q99543	DnaJ homolog subfamily C member 2	DNAJC2	DNAJC2	AAQEQVLNASR	S617	1xPhospho [S10]	4.41186e+06	0	1.14929e+06	1.72321e+06	1.67795e+06	2.21258e+06	0	0	0	2.741e+06	0	0	2.74118e+06	0	1.50024e+06	0	2.40414e+06	1.98623e+06	0	4.23539e+06	5.47284e+06	0	1.30439e+06	2.91956e+06	0	970319	2.03042e+06	0	0	0	0	0	0	2.38189e+06	0	0	0	0	1.26828e+06	0	2.82142e+06	0	0	0	0	0	2.79289e+06	0	2.4332e+06	0	4.85796e+06	9.75323e+06	1.12224e+07	3.64371e+06	7.28685e+06	7.56839e+06	6.84562e+06	1.86042e+06	1.44526e+06	3.12369e+06	7.77006e+06	2.31849e+06	4.59092e+06	0	2.83358e+06	2.97602e+06	3.3711e+06	0	5.61528e+06	8.3545e+06	1.26633e+06	0	7.86701e+06	1.44831e+06	6.91841e+06	1.49892e+06	3.44629e+06	1.38385e+06	4.89125e+06	5.32946e+06	0	3.14017e+06	3.1705e+06	0	0	2.17714e+06	2.72553e+06	3.15507e+06	2.5348e+06	2.77839e+06	0	3.99822e+06	0	0	2.81728e+06	0	0	0	0	0	1.54917e+07	0	2.77624e+06	3.66847e+06	0	4.24376e+06	2.8788e+06	2.86779e+06	0	6.04895e+06	8.55474e+06	2.19766e+06	4.20297e+06	2.15008e+06	2.94942e+06	0	0	4.29495e+06	3.20069e+06	7.756e+06	0	0
A0A0S2Z5X1	DnaJ-like protein subfamily C member 19 isoform 1 (Fragment)	DNAJC19	DNAJC19	EAALILGVSPTANK	S70	1xPhospho [S9]	0	0	0	0	0	0	637627	977340	0	0	793620	0	0	0	536189	0	76410.9	0	97604.9	0	0	0	0	0	0	0	0	1.58075e+06	0	139657	0	0	0	0	545694	0	841054	171012	458530	0	0	0	0	0	0	0	0	0	0	0	0	0	0	0	0	0	0	0	0	0	0	0	0	0	0	0	0	0	0	0	0	0	0	0	0	0	0	0	0	0	0	0	0	0	0	0	0	464516	0	0	0	0	0	0	0	0	0	0	0	0	0	0	0	0	0	618445	193201	153741	302207	0	1.04463e+06	0	0	0	0	0	0	78883.7	0	0	0	0
H0YLQ7	DnaJ homolog subfamily C member 17	DNAJC17	DNAJC17	QAQAQESEEEEESR	S112	1xPhospho [S7]	2.52361e+06	0	8.85595e+06	7.60793e+06	0	0	2.46709e+06	0	0	0	0	2.2718e+07	0	1.2936e+07	1.56841e+06	4.09966e+07	5.61872e+06	1.30539e+07	9.98736e+06	3.00995e+07	6.61645e+06	2.47396e+07	2.73843e+07	0	1.15892e+06	2.67158e+07	3.56472e+06	2.43701e+07	1.60418e+07	2.09083e+06	1.70313e+07	2.98583e+07	0	0	4.70352e+06	132461	1.61014e+07	1.34747e+07	0	3.50974e+06	1.49605e+07	1.17327e+06	3.63193e+06	0	3.20106e+06	1.66045e+07	2.13025e+07	1.97047e+07	1.21534e+07	1.69167e+07	0	0	2.48241e+07	0	2.04493e+07	2.42372e+07	0	3.54684e+07	1.92404e+07	1.59665e+06	3.93954e+06	0	7.40389e+06	0	4.1165e+07	2.36257e+07	0	0	1.57097e+07	3.01057e+06	178816	0	5.83478e+06	0	1.07298e+06	0	0	5.3041e+06	0	0	0	0	0	0	0	1.70769e+06	2.64999e+06	0	0	0	0	0	0	0	1.09812e+07	0	0	0	0	0	0	0	0	0	993904	0	1.83775e+06	1.66308e+06	0	0	0	0	0	0	2.47891e+07	3.28411e+07	3.02448e+07	1.82174e+07	0	0	0	3.49386e+06
Q9UKB3	DnaJ homolog subfamily C member 12	DNAJC12	DNAJC12	FRWSKDAPSELLR	S182	1xPhospho [S4]	0	0	0	0	0	0	0	0	0	0	0	0	0	0	0	0	0	0	0	0	0	0	0	0	0	0	0	0	0	0	0	0	0	0	0	0	0	0	0	0	0	0	0	0	0	0	0	1.52076e+06	0	0	0	0	0	0	0	0	0	0	0	0	0	0	0	0	0	0	0	0	0	0	0	0	0	0	0	0	0	0	0	0	0	0	0	0	0	0	0	0	0	0	0	0	0	0	0	0	0	0	0	0	0	0	0	0	0	0	0	0	0	0	0	0	0	0	0	0	0	0	0	0	0	0
A4VCI1	DNAJC1 protein (Fragment)	DNAJC1	DNAJC1	DSVTCSPGMVR	S50	1xCarbamidomethyl [C5]; 1xPhospho [S6]	5.45295e+06	2.27825e+06	0	6.00169e+06	2.5654e+06	787104	3.9595e+06	3.68944e+06	0	0	3.03804e+06	1.61941e+06	0	0	0	2.08761e+06	6.37192e+06	2.8527e+06	4.12419e+06	3.38282e+06	4.49347e+06	3.61892e+06	2.67343e+06	4.33933e+06	5.4401e+06	5.14399e+06	2.87875e+06	4.98309e+06	4.45687e+06	0	2.28854e+06	4.27383e+06	0	5.76276e+06	5.99603e+06	2.38725e+06	8.93666e+06	2.51063e+06	1.32275e+06	0	1.35555e+06	0	1.27621e+06	0	0	0	676295	2.32145e+06	1.23947e+06	0	0	1.32344e+06	1.61023e+06	0	725866	1.34091e+06	2.19872e+06	0	0	1.68358e+06	1.11439e+06	0	1.18965e+06	0	0	0	2.83864e+06	0	736472	0	0	0	0	740537	0	0	0	5.30951e+06	0	0	0	0	0	0	0	812580	0	0	0	0	0	1.26414e+06	0	0	3.86382e+06	0	0	0	0	0	0	0	1.50892e+06	1.0094e+06	588868	0	5.19701e+06	0	0	0	5.48068e+06	0	0	2.3071e+06	0	0	0	0	0	0	0	1.24854e+06
A4VCI1	DNAJC1 protein (Fragment)	DNAJC1	DNAJC1	LLEATAKPEPEEK	T123	1xPhospho [T5]	0	0	0	0	0	1.11406e+06	0	0	0	0	0	0	1.56813e+06	0	0	0	0	0	0	0	0	0	0	0	0	0	0	1.40479e+06	0	0	0	0	0	0	0	0	0	3.24641e+06	0	0	0	0	0	0	0	0	1.52645e+06	0	0	0	0	3.87496e+06	0	0	0	0	0	2.33076e+06	2.3798e+06	1.10766e+06	0	0	881113	0	0	1.60111e+06	0	2.26886e+06	2.59833e+06	1.58302e+06	2.97549e+06	0	1.42666e+06	0	2.03589e+06	0	1.23003e+06	0	0	1.56529e+06	0	0	0	0	0	0	0	0	0	0	0	0	0	0	0	0	0	0	0	0	0	0	0	0	0	0	0	0	0	0	0	0	0	0	0	0	0	1.16869e+06	0	0	0	0
A4VCI1	DNAJC1 protein (Fragment)	DNAJC1	DNAJC1	DFDIAEQNESSDEESLRK	S149	2xPhospho [S11; S]	5.80592e+06	904963	844563	1.59262e+06	0	0	5.16721e+06	8.27824e+06	985277	626757	1.07724e+06	0	0	0	0	1.69598e+06	0	4.89087e+06	1.88935e+06	6.41448e+06	1.32512e+06	5.1107e+06	3.00708e+06	0	2.25695e+06	9.40454e+06	893196	5.55868e+06	1.314e+06	0	4.54606e+06	5.75386e+06	1.83097e+06	4.13082e+06	2.74753e+06	2.32565e+06	9.404e+06	0	691735	4.31948e+06	0	5.31588e+06	475706	0	1.41687e+06	0	0	0	1.02602e+06	1.11278e+07	2.81743e+06	5.53065e+06	401220	1.96185e+06	1.49565e+06	1.87381e+06	0	0	0	0	0	0	0	0	0	8.2171e+06	1.73337e+06	5.89941e+06	1.21903e+06	508907	2.97115e+06	1.65253e+06	2.98245e+06	0	1.36527e+06	1.18242e+06	732625	1.05687e+06	3.74485e+06	0	0	0	395924	0	0	3.85559e+06	2.97917e+06	2.25459e+06	0	0	0	0	1.69138e+06	421379	0	327737	960661	1.99494e+06	2.70837e+06	0	0	0	376080	2.50809e+06	0	2.60104e+06	875840	500315	0	114719	0	0	1.13576e+06	0	443701	0	0	0	0	0	0	0
A4VCI1	DNAJC1 protein (Fragment)	DNAJC1	DNAJC1	QKDFDIAEQNESSDEESLRK	S149	2xPhospho [S13; S]	2.35544e+07	2.07077e+06	0	3.56387e+06	1.23436e+06	0	6.41215e+06	1.34367e+07	3.87235e+06	6.54851e+06	2.28314e+06	0	6.02899e+06	0	953185	7.51282e+06	3.39849e+06	3.16657e+07	3.66537e+06	1.36527e+07	0	0	5.42295e+06	2.27737e+06	1.02732e+07	2.43027e+07	4.99791e+06	1.95567e+07	1.21477e+07	2.5481e+06	1.48281e+07	16241051	0	1.03408e+07	1.05699e+07	7.91732e+06	2.41351e+07	4.76522e+06	5.7886e+06	2.75374e+07	7.41454e+06	3.38586e+07	8.81384e+06	4.22148e+06	3.04524e+06	3.83787e+06	3.25183e+06	6.36204e+06	1.29465e+06	1.78105e+07	6.03176e+06	4.07018e+06	1.91295e+06	1.28854e+07	787102	8.82387e+06	0	782690	1.60925e+06	0	0	7.22615e+06	1.10273e+06	0	7.09135e+06	1.10681e+07	2.82482e+06	2.67228e+07	1.91755e+06	1.24651e+06	5.25716e+06	1.96955e+07	1.71516e+06	0	7.08875e+06	1.33597e+07	0	4.09568e+06	1.79331e+06	1.76003e+06	4.67993e+07	5.73035e+06	7.39195e+06	0	9.7575e+06	2.1739e+07	6.31884e+06	3.72998e+06	6.81575e+06	1.34025e+07	1.73202e+06	1.36687e+06	4.69511e+06	1.79419e+07	0	1.25887e+07	1.0045e+07	4.0813e+07	1.19914e+07	2.36936e+06	0	1.64067e+06	1.7647e+06	0	752762	3.78909e+06	1.09877e+06	4.88021e+06	3.14496e+06	0	2.19166e+06	7.60064e+06	0	1.10892e+06	0	0	0	1.47037e+06	0	0	1.1781e+07	6.73314e+06
A4VCI1	DNAJC1 protein (Fragment)	DNAJC1	DNAJC1	TATTLPDDMITQR	T74	1xPhospho [T4]; 1xOxidation [M9]	2.80689e+06	0	0	0	0	0	0	0	2.20373e+07	0	0	0	0	0	0	0	0	0	0	0	0	0	0	1.30682e+06	0	0	0	0	0	0	0	2.37505e+06	0	0	0	0	0	0	0	0	0	0	0	1.59225e+06	0	0	1.00764e+07	0	1.6706e+07	0	0	1.44964e+06	969534	2.35608e+06	0	0	0	3.209e+06	1.45398e+06	936005	914702	0	0	0	0	0	0	0	0	2.50483e+06	1.64308e+06	0	1.35734e+07	6.55204e+06	1.49173e+06	0	1.31561e+06	0	0	0	0	0	0	1.82434e+06	0	0	0	0	0	0	0	1.02895e+07	6.85464e+06	0	4.80285e+06	0	0	0	0	0	0	0	0	0	0	7.9522e+06	0	0	0	0	0	0	2.08656e+07	0	0	0	0	0	0	0	0	0
A4VCI1	DNAJC1 protein (Fragment)	DNAJC1	DNAJC1	DSVTCSPGMVR	S50	1xCarbamidomethyl [C5]; 1xPhospho [S6]; 1xOxidation [M9]	0	0	1.91994e+06	0	0	0	0	634366	1.09101e+06	0	0	0	0	0	0	0	1.68244e+06	0	0	713432	943927	0	0	847409	0	4.05574e+06	0	0	0	0	0	0	0	0	0	2.34018e+06	751037	0	1.12233e+06	0	0	2.6402e+06	1.41962e+06	0	0	0	5.5174e+06	4.45694e+06	1.45208e+06	0	0	0	5.8713e+06	0	2.84345e+06	3.87614e+06	6.71356e+06	2.25878e+06	1.11892e+06	5.95119e+06	4.20269e+06	0	5.36346e+06	0	0	0	4.46119e+06	0	1.80799e+06	0	2.11056e+06	0	2.02774e+06	2.05286e+06	1.27323e+06	0	0	7.58876e+06	3.88438e+06	3.29558e+06	891404	1.4821e+06	0	0	0	1.67887e+06	1.73544e+06	476717	0	0	3.60254e+06	3.07361e+06	0	0	0	0	0	0	0	0	0	0	0	1.08016e+06	0	1.20314e+06	0	0	0	0	0	0	0	0	0	0	0	0	0	0	0	0
A4VCI1	DNAJC1 protein (Fragment)	DNAJC1	DNAJC1	QKDFDIAEQNESSDEESLR	S149	1xPhospho [S13]	0	0	0	3.35692e+06	1.94663e+06	0	0	3.79018e+06	0	0	0	0	0	0	2.53378e+06	2.56623e+06	0	0	0	8.41835e+06	1.05661e+06	0	2.28013e+06	0	0	3.87886e+06	0	2.26566e+06	0	0	1.99216e+06	4.31021e+06	0	0	2.08293e+06	1.40494e+06	0	0	0	8.69484e+06	0	0	2.96126e+06	0	1.93942e+06	0	0	0	1.15845e+06	0	0	0	0	0	0	0	0	0	0	0	0	0	0	2.2979e+06	0	0	0	0	1.18503e+06	0	1.27771e+06	0	1.25624e+06	0	0	0	0	0	0	0	0	0	0	0	0	2.18134e+06	2.15785e+06	1.40429e+06	2.49062e+06	3.26949e+06	0	0	0	0	0	4.56055e+06	2.36066e+06	0	0	0	0	0	1.7678e+06	0	1.2684e+06	2.18657e+06	0	0	0	0	0	0	0	0	0	0	0	0	787770	0	0	0
A0A0J9YX62	DnaJ homolog subfamily B member 6	DNAJB6	DNAJB6	HAPHCLSEEEGEQDRPR	S277	1xCarbamidomethyl [C5]; 1xPhospho [S7]	7.52264e+07	1.91773e+07	3.41691e+07	4.33676e+07	4.82561e+07	5.83595e+07	1.1275e+08	7.52805e+07	3.73887e+07	7.00498e+07	5.60582e+07	1.42504e+08	3.05834e+07	1.39785e+08	9.83273e+07	1.27403e+08	5.18534e+07	5.54319e+07	6.9485e+07	3.62637e+07	3.10798e+07	4.91591e+07	9.44213e+07	2.26713e+07	4.3453e+07	2.28131e+08	8.78329e+07	4.62404e+07	4.60613e+07	1.11465e+08	1.34514e+08	2.2576e+07	1.43352e+08	1.70814e+07	4.40434e+07	2.70545e+07	1.83973e+07	5.5091e+07	4.22003e+07	9.87124e+07	9.46402e+07	1.55698e+08	9.6766e+07	2.078e+08	1.09633e+08	9.9357e+07	1.01497e+08	1.8996e+08	8.13541e+07	8.84831e+07	1.50966e+08	1.93363e+08	1.47229e+08	7.04079e+07	1.15416e+08	1.06086e+08	1.33321e+08	8.52876e+07	7.6821e+07	1.63412e+08	1.37615e+08	1.77887e+08	1.20808e+08	0	6.38689e+07	6.23059e+07	1.62506e+08	2.17417e+08	5.86666e+07	1.02121e+08	193779307	6.14554e+07	2.60793e+08	1.04735e+08	1.00831e+08	1.31223e+08	1.411e+08	1.18267e+08	5.11082e+08	1.71344e+08	1.32268e+08	8.07775e+07	2.89514e+08	4.76395e+08	1.34993e+08	1.71153e+08	1.67073e+08	5.78493e+07	1.45789e+08	108452760	1.81969e+08	7.86713e+07	8.77729e+07	1.68913e+08	1.2387e+08	6.87716e+07	1.34603e+08	1.23992e+08	5.56207e+07	1.04158e+08	5.15512e+07	7.06125e+07	1.42431e+08	1.21186e+08	3.72145e+07	4.23971e+07	1.21278e+08	3.46363e+06	1.55727e+08	2.2123e+08	4.38785e+07	1.15833e+08	9.08225e+07	1.47903e+08	1.86585e+08	1.16203e+08	2.26587e+08	1.24405e+08	1.04663e+08	1.99197e+08	1.62035e+08	4.54784e+07
A0A0J9YX62	DnaJ homolog subfamily B member 6	DNAJB6	DNAJB6	RGQNALPAQPAGLRPPKPPRPASLLR	S267	1xPhospho [S23]	0	0	0	0	0	1.00711e+06	0	0	0	0	0	0	0	0	0	0	0	0	0	0	0	0	0	0	584562	1.79955e+06	0	0	0	0	0	0	0	0	0	1.24077e+06	0	0	0	0	0	0	0	3.25352e+06	2.75982e+06	0	0	0	0	0	1.9253e+06	0	0	0	0	0	1.02677e+06	0	0	0	0	2.4933e+06	653704	0	0	0	1.67443e+06	0	0	631060	1061939	0	1.84177e+06	0	0	0	662484	1.93886e+06	870648	0	0	0	0	0	0	1.87524e+06	1.38247e+06	0	0	0	3.97252e+06	1.6765e+06	0	0	0	0	0	0	0	0	0	0	1.75965e+06	0	0	0	0	3.16036e+06	0	0	0	0	0	0	0	0	0	0	0	0	0	0
C9JRD2	DnaJ homolog subfamily B member 2 (Fragment)	DNAJB2	DNAJB2	EGLTGTGTGPSR	T78	1xPhospho [T8]	0	0	0	0	0	0	0	0	3.25376e+06	0	0	0	0	0	0	0	0	0	0	0	0	0	0	0	0	0	0	0	0	0	0	0	0	0	0	0	0	0	0	0	0	0	0	0	0	0	3.09108e+06	0	0	0	5.56423e+06	0	0	0	0	0	0	0	0	0	0	0	0	0	0	0	0	0	0	0	0	0	0	0	3.38891e+06	0	0	0	0	0	0	0	0	0	0	0	1.30006e+06	1.31495e+06	0	0	0	0	1.46525e+07	0	0	0	0	0	0	0	0	0	0	0	0	0	0	3.97984e+06	0	0	0	0	0	0	0	0	5.02804e+06	0	0	1.66224e+06	0	0
Q9NXW2	DnaJ homolog subfamily B member 12	DNAJB12	DNAJB12	KQYDQFGDDKSQAAR	S178	1xPhospho [S11]	0	0	578662	0	0	0	0	0	0	0	818266	0	0	0	0	0	0	0	0	0	0	0	0	0	0	1.41724e+06	0	0	0	0	0	0	0	0	0	0	0	0	0	0	0	0	0	2.6142e+06	1.05302e+06	0	3.27468e+06	0	0	0	0	0	0	0	0	0	0	1.15456e+06	0	0	0	0	0	0	0	0	0	0	0	0	0	0	0	0	0	0	0	7.78363e+06	0	0	0	0	0	0	0	0	0	0	0	0	0	0	0	0	0	0	0	0	0	0	0	0	0	0	0	0	0	0	0	0	0	0	0	0	0	0	0	0	0	0	0	0
O60884	DnaJ homolog subfamily A member 2	DNAJA2	DNAJA2	EAYNDSSDEESSSHHGPGVQCAHQ	S394	1xCarbamidomethyl [C21]; 2xPhospho [S6; S7]	1.63474e+06	0	0	1.77551e+06	0	0	1.05762e+06	0	2.13773e+06	0	0	0	0	0	0	1.51713e+06	0	1.77101e+06	2.35074e+06	1.17519e+06	0	2.2828e+06	0	0	0	1.65768e+06	0	3.72739e+06	0	1.40238e+06	2.7665e+06	1.64455e+06	0	0	0	0	1.9949e+06	1.61388e+06	0	0	2.22348e+06	0	0	0	1.60412e+06	0	3.19634e+06	0	0	0	0	0	1.87389e+06	0	1.75181e+06	0	0	0	0	0	0	0	791546	0	0	0	0	0	1.60729e+06	1.5982e+06	1718645	0	0	1.38597e+06	0	0	1.31127e+06	4.73064e+06	0	0	0	2.92716e+06	0	0	0	0	1.66583e+06	0	0	0	0	3.46412e+06	0	0	0	0	0	0	0	0	0	0	0	0	1.04722e+06	0	0	0	0	0	0	0	0	0	0	0	0	0	0	0	0	0
O60884	DnaJ homolog subfamily A member 2	DNAJA2	DNAJA2	EAYNDSSDEESSSHHGPGVQCAHQ	S395	1xCarbamidomethyl [C21]; 2xPhospho [S6; S7]	1.63474e+06	0	0	1.77551e+06	0	0	1.05762e+06	0	2.13773e+06	0	0	0	0	0	0	1.51713e+06	0	1.77101e+06	2.35074e+06	1.17519e+06	0	2.2828e+06	0	0	0	1.65768e+06	0	3.72739e+06	0	1.40238e+06	2.7665e+06	1.64455e+06	0	0	0	0	1.9949e+06	1.61388e+06	0	0	2.22348e+06	0	0	0	1.60412e+06	0	3.19634e+06	0	0	0	0	0	1.87389e+06	0	1.75181e+06	0	0	0	0	0	0	0	791546	0	0	0	0	0	1.60729e+06	1.5982e+06	1718645	0	0	1.38597e+06	0	0	1.31127e+06	4.73064e+06	0	0	0	2.92716e+06	0	0	0	0	1.66583e+06	0	0	0	0	3.46412e+06	0	0	0	0	0	0	0	0	0	0	0	0	1.04722e+06	0	0	0	0	0	0	0	0	0	0	0	0	0	0	0	0	0
Q8TE73	Dynein heavy chain 5, axonemal	DNAH5	DNAH5	REEGNFDTLTSSINAR	S928	1xPhospho [S12]	0	0	0	0	0	0	1.24506e+06	1.74315e+06	2.2443e+06	0	4.52453e+06	0	0	769357	0	0	3.38878e+07	1.92704e+06	2.21796e+06	1.6881e+06	0	0	1.34078e+06	1.39313e+06	1.45529e+06	1.88177e+06	0	0	1.02881e+06	0	0	889578	0	2.12412e+06	1.63367e+06	979112	1.37909e+06	0	0	0	0	0	1.06629e+06	0	0	0	0	0	1.86488e+06	0	0	0	0	0	2.23186e+06	0	0	1.42854e+06	0	0	0	0	1.25326e+06	0	0	0	0	0	1.17197e+06	1.58175e+06	0	0	0	0	493115	0	1.21744e+06	0	0	0	0	0	0	0	0	0	0	1.09519e+06	0	0	0	0	0	2.47691e+06	0	0	0	0	0	0	0	0	0	2.04652e+06	0	1.03873e+06	2.40049e+06	2.59474e+06	0	0	1.62205e+06	0	0	2.74041e+06	0	152765	0	0	0	0	0	1.64533e+06
Q8TE73	Dynein heavy chain 5, axonemal	DNAH5	DNAH5	ATSHGWGELEGLQDAANIRQEFLSSLEGFVNVLSGAQESLK	S202	3xPhospho [S25; S34; S39]	3.1244e+07	1.67877e+07	0	0	0	1.76256e+07	1.00896e+07	0	1.03752e+08	0	0	1.34784e+07	0	0	0	1.09331e+07	7.30488e+07	4.51641e+07	1.54251e+07	1.56728e+07	1.03434e+07	2.25328e+07	1.71494e+07	1.6082e+07	0	2.6461e+07	1.1744e+07	0	0	1.97111e+07	2.16462e+07	0	5.09426e+06	0	0	0	0	1.15157e+07	0	0	0	0	0	0	0	0	7.12213e+07	0	0	0	0	0	0	0	0	0	1.10757e+07	0	0	0	0	0	0	0	0	0	0	0	0	0	0	0	0	0	0	0	1.30872e+07	0	0	0	0	0	0	0	0	1.03888e+07	1.09211e+07	0	0	1.48099e+07	0	0	0	0	0	0	0	0	0	2.53291e+07	0	0	1.37871e+07	0	0	1.08038e+07	0	0	2.41894e+07	1.31517e+07	2.31041e+07	0	0	1.42997e+07	0	0	1.32174e+06	5.35476e+06	0	0	2.86989e+07	1.08072e+08
Q8TE73	Dynein heavy chain 5, axonemal	DNAH5	DNAH5	ATSHGWGELEGLQDAANIRQEFLSSLEGFVNVLSGAQESLK	S211	3xPhospho [S25; S34; S39]	3.1244e+07	1.67877e+07	0	0	0	1.76256e+07	1.00896e+07	0	1.03752e+08	0	0	1.34784e+07	0	0	0	1.09331e+07	7.30488e+07	4.51641e+07	1.54251e+07	1.56728e+07	1.03434e+07	2.25328e+07	1.71494e+07	1.6082e+07	0	2.6461e+07	1.1744e+07	0	0	1.97111e+07	2.16462e+07	0	5.09426e+06	0	0	0	0	1.15157e+07	0	0	0	0	0	0	0	0	7.12213e+07	0	0	0	0	0	0	0	0	0	1.10757e+07	0	0	0	0	0	0	0	0	0	0	0	0	0	0	0	0	0	0	0	1.30872e+07	0	0	0	0	0	0	0	0	1.03888e+07	1.09211e+07	0	0	1.48099e+07	0	0	0	0	0	0	0	0	0	2.53291e+07	0	0	1.37871e+07	0	0	1.08038e+07	0	0	2.41894e+07	1.31517e+07	2.31041e+07	0	0	1.42997e+07	0	0	1.32174e+06	5.35476e+06	0	0	2.86989e+07	1.08072e+08
Q8TE73	Dynein heavy chain 5, axonemal	DNAH5	DNAH5	ATSHGWGELEGLQDAANIRQEFLSSLEGFVNVLSGAQESLK	S216	3xPhospho [S25; S34; S39]	3.1244e+07	1.67877e+07	0	0	0	1.76256e+07	1.00896e+07	0	1.03752e+08	0	0	1.34784e+07	0	0	0	1.09331e+07	7.30488e+07	4.51641e+07	1.54251e+07	1.56728e+07	1.03434e+07	2.25328e+07	1.71494e+07	1.6082e+07	0	2.6461e+07	1.1744e+07	0	0	1.97111e+07	2.16462e+07	0	5.09426e+06	0	0	0	0	1.15157e+07	0	0	0	0	0	0	0	0	7.12213e+07	0	0	0	0	0	0	0	0	0	1.10757e+07	0	0	0	0	0	0	0	0	0	0	0	0	0	0	0	0	0	0	0	1.30872e+07	0	0	0	0	0	0	0	0	1.03888e+07	1.09211e+07	0	0	1.48099e+07	0	0	0	0	0	0	0	0	0	2.53291e+07	0	0	1.37871e+07	0	0	1.08038e+07	0	0	2.41894e+07	1.31517e+07	2.31041e+07	0	0	1.42997e+07	0	0	1.32174e+06	5.35476e+06	0	0	2.86989e+07	1.08072e+08
Q9NVR5	Protein kintoun	DNAAF2	C14orf104;DNAAF2	HAGSPPGSVEEPSPGGENSPGGGGSPCLSSR	S446	1xCarbamidomethyl [C27]; 1xPhospho [S4]	0	0	0	0	3.27977e+06	0	0	0	0	2.20549e+06	0	0	0	0	3.11513e+06	0	2.53685e+06	0	2.64101e+06	0	0	0	0	0	3.58635e+06	0	0	0	0	0	0	0	0	0	0	0	0	0	0	0	0	0	0	0	0	0	0	0	6.78888e+06	0	0	0	0	0	0	0	0	1.65929e+06	0	0	0	0	0	0	0	0	0	0	0	0	0	0	0	2.08984e+06	0	0	0	0	0	0	0	0	0	0	0	1.93555e+06	0	0	0	0	0	0	0	0	0	0	0	0	0	0	0	0	0	3.05773e+06	0	0	2.24131e+06	3.63947e+06	0	3.0901e+06	0	2.97941e+06	0	0	8.15998e+06	0	0	0	0	0	0	0
Q9NVR5	Protein kintoun	DNAAF2	C14orf104;DNAAF2	APSPPEAALQPAPTEPR	S240	1xPhospho [S3]	0	0	0	3.19344e+06	1.88716e+06	3.88144e+06	2.66519e+06	9.06566e+06	8.01962e+06	0	5.34432e+06	0	3.27075e+06	0	1.84746e+06	4.18861e+06	4.65232e+07	1.48175e+07	0	6.17748e+06	0	3.09012e+06	3.48266e+06	0	2.89344e+07	4.04893e+06	1.40576e+07	608268	9.05445e+06	4.92303e+06	0	4.61119e+06	0	1.00103e+06	0	865653	2.2287e+06	8.08944e+06	1.41544e+06	0	1.32076e+06	4.63978e+06	3.21181e+06	0	2.92127e+06	2.85945e+06	1.65272e+06	1.13405e+06	3.67913e+07	0	0	1.48091e+07	8.66046e+06	3.34299e+06	1.1671e+07	2.60798e+07	0	0	3.763e+06	9.06682e+06	2.18894e+07	0	1.54509e+07	0	3.90407e+06	6.85268e+06	5.64109e+06	1.88596e+06	1.20589e+07	1.32431e+07	6.71353e+06	0	2.45899e+06	5.19814e+06	2.89644e+06	1.94477e+06	1.10288e+07	3.9471e+06	0	0	2.59478e+06	4.05663e+06	2.12918e+06	0	2.6403e+06	0	780619	5.37025e+06	4.31619e+06	8.46116e+06	1.10992e+07	4.23652e+06	1.09206e+06	0	0	0	0	4.03793e+06	0	8.23254e+06	0	7.15099e+06	1.34285e+06	0	1.42197e+06	2.32892e+06	7.65297e+06	1.28664e+07	0	0	1.58732e+07	7.38702e+06	1.37272e+06	2.32339e+06	0	0	0	3.71779e+06	0	5.58136e+06	0	7.66762e+06
H0YLM8	DmX-like protein 2	DMXL2	DMXL2	VDEEPLNLDWGEDHDSALDEEEDDAVGLVMK	S1984	1xPhospho [S16]; 1xOxidation [M30]	1.08367e+06	1.08767e+06	0	0	0	0	818877	1.02147e+06	0	480482	175346	173097	132627	784406	397012	0	431520	0	886276	319586	0	699983	335703	0	731994	655542	0	395717	660010	0	318605	592728	0	229085	727395	838781	591988	0	0	0	0	0	168907	0	106184	0	154275	143394	318687	0	0	1.04288e+06	179480	379347	325415	445955	219156	517647	0	1.17162e+06	204895	0	237684	0	380288	342600	304203	396022	559780	406979	236733	0	311454	237921	662473	611128	300527	156722	969809	0	1.01606e+06	1.01905e+06	1.61182e+06	0	841329	291198	438506	227216	130989	0	0	444394	0	0	0	0	1.07639e+06	1.69668e+06	1.72651e+06	0	585788	800589	1.07568e+06	0	598254	0	0	0	0	430122	337213	0	0	0	2.24212e+06	0	997886	221857	1.31888e+06	0	583198	739326
H0YLM8	DmX-like protein 2	DMXL2	DMXL2	VDEEPLNLDWGEDHDSALDEEEDDAVGLVMK	S1984	1xPhospho [S16]	756467	3.06169e+06	583923	0	399929	0	384839	1.03927e+06	0	0	161832	0	0	0	511869	0	0	0	0	98449	0	0	119063	0	362210	469651	0	360016	193045	0	148735	465539	0	393290	765021	255945	1.32303e+06	1.04429e+06	189638	0	0	0	0	0	0	0	2.95987e+06	112224	336917	227059	0	594024	133440	403827	142531	600774	0	177204	0	653756	0	0	114686	0	527184	0	145173	96935	823477	379833	342050	278084	386070	157426	606651	375094	0	118031	0	0	423834	0	0	0	0	139411	72633.9	244795	0	0	0	136070	0	0	1.30987e+06	0	0	0	481697	0	0	0	1.24604e+06	0	1.20532e+06	1.83435e+06	0	0	0	0	0	0	0	0	0	0	0	0	0	69924.3	497137	0
H0YLM8	DmX-like protein 2	DMXL2	DMXL2	VSVDSNLFVYSK	S1140	1xPhospho [S2]	0	0	0	0	0	0	1.109e+06	1.66164e+06	0	0	0	0	0	0	0	0	0	0	0	0	0	0	0	0	0	0	0	0	1.97864e+06	0	0	0	0	0	2.83616e+06	1.13969e+06	2.41877e+06	0	0	0	0	0	0	0	0	0	0	1.03194e+06	0	1.48519e+06	0	0	0	0	351715	0	0	0	0	0	0	0	0	0	0	0	0	0	0	752523	912022	0	0	731071	1.44736e+06	0	0	0	0	0	1.05184e+06	0	0	0	0	0	0	0	0	0	0	0	0	0	0	0	0	0	0	0	0	0	0	0	0	0	0	0	0	0	0	0	0	0	0	0	0	0	0	0	0	0
H0YLM8	DmX-like protein 2	DMXL2	DMXL2	TISVSGSTAKETVTVGK	T1398	2xPhospho [S/T]	0	1.26608e+07	0	6.82806e+06	0	0	0	7.79142e+06	0	0	0	0	2.76292e+06	286054	4.59044e+06	0	0	0	0	0	0	0	1.60629e+06	0	6.41304e+06	0	2.94312e+06	2.25251e+06	0	0	0	0	0	0	0	0	4.08684e+06	0	2.82488e+06	5.74236e+06	0	0	1.6959e+06	0	1.01711e+07	2.57806e+06	0	4.03995e+06	0	2.31919e+06	0	0	1.89844e+06	0	0	6.10193e+06	8.40615e+06	1.90715e+06	2.10094e+06	0	1.36337e+07	2.74109e+06	0	0	0	0	0	0	4.15102e+06	9.53796e+06	3.9047e+06	0	0	0	0	0	0	0	2.6197e+07	4.01742e+06	0	6.21679e+06	5.18845e+06	0	2.21115e+07	0	0	9.11091e+06	0	1.15191e+07	0	4.43331e+06	0	3.08466e+06	0	0	0	0	0	2.86303e+07	0	3.32759e+07	0	1.38963e+07	6.25325e+06	2.00113e+07	2.30437e+07	0	0	0	0	0	0	0	239143	0	428387	5.62891e+06	0	9.47232e+06	1.1623e+07	0
H0YLM8	DmX-like protein 2	DMXL2	DMXL2	VESDLLDQEEMVDKPDIGSYER	Y2124	1xPhospho [Y20]	0	0	692797	434332	0	0	872032	729698	0	0	0	0	0	0	569004	0	0	0	0	0	0	0	0	0	70924.6	0	0	0	0	0	0	0	0	108546	651329	0	0	0	0	0	0	0	0	0	0	0	744456	0	0	0	0	2.79345e+06	0	0	341280	1.16667e+06	0	0	0	1.49231e+06	0	0	2.70593e+06	0	0	0	0	0	0	949559	1.62005e+06	0	3.47619e+06	954577	966745	0	1.3566e+06	517382	0	0	1.03762e+06	0	0	0	0	0	2.26345e+06	1.11656e+06	2.22263e+06	0	0	1.17248e+06	0	0	0	0	0	0	0	0	0	0	0	0	995879	636421	0	0	0	90699.6	0	0	0	0	0	0	0	0	239865	0	2.68039e+06	0
H0YLM8	DmX-like protein 2	DMXL2	DMXL2	ASEGASSESLLSVPGQK	S930	2xPhospho [S7; S9]	0	0	0	0	0	0	824945	1.89595e+06	0	0	1.99244e+06	0	0	0	0	0	1.512e+06	0	90423.2	1.78809e+06	0	0	841454	0	0	1.96673e+06	1.50109e+06	1.31983e+06	1.10325e+06	0	2.05512e+06	1.58861e+06	0	0	0	3.14335e+06	3.2185e+06	0	0	0	0	0	354545	0	0	0	0	0	0	0	0	0	0	0	1.79249e+06	0	0	0	0	0	1.15823e+06	0	0	0	0	0	0	0	1.0492e+06	885307	0	0	715306	0	1.46836e+06	0	927926	0	0	0	0	0	0	0	0	920724	0	889927	0	0	0	0	0	0	0	0	0	0	0	0	0	0	0	0	588515	1.66287e+06	0	0	0	0	0	0	0	0	0	0	0	0	0	0	0	0
H0YLM8	DmX-like protein 2	DMXL2	DMXL2	ASEGASSESLLSVPGQK	S932	2xPhospho [S7; S9]	0	0	0	0	0	0	824945	1.89595e+06	0	0	1.99244e+06	0	0	0	0	0	1.512e+06	0	90423.2	1.78809e+06	0	0	841454	0	0	1.96673e+06	1.50109e+06	1.31983e+06	1.10325e+06	0	2.05512e+06	1.58861e+06	0	0	0	3.14335e+06	3.2185e+06	0	0	0	0	0	354545	0	0	0	0	0	0	0	0	0	0	0	1.79249e+06	0	0	0	0	0	1.15823e+06	0	0	0	0	0	0	0	1.0492e+06	885307	0	0	715306	0	1.46836e+06	0	927926	0	0	0	0	0	0	0	0	920724	0	889927	0	0	0	0	0	0	0	0	0	0	0	0	0	0	0	0	588515	1.66287e+06	0	0	0	0	0	0	0	0	0	0	0	0	0	0	0	0
H0YLM8	DmX-like protein 2	DMXL2	DMXL2	LDHDLSLDR	S451	1xPhospho [S6]	5.06665e+06	1.59978e+06	2.96184e+06	0	0	0	1.60298e+06	4.00792e+06	0	0	1.68364e+06	0	0	0	0	0	0	0	0	0	0	0	0	0	0	2.38438e+06	2.89289e+06	2.58146e+06	0	0	3.94942e+06	2.18816e+06	0	0	0	1.7876e+06	9.05467e+06	2.40061e+06	0	0	1.76795e+06	0	3.00029e+06	0	2.14496e+06	2.08393e+06	1.68027e+06	2.44126e+06	1.50954e+06	3.18097e+06	0	0	805775	0	1.39462e+06	0	0	1.11459e+06	2.80589e+06	1.27438e+06	1.07975e+06	0	0	0	0	0	1.66622e+06	4.27567e+06	983271	2.48287e+06	3.63486e+06	0	2.20085e+06	1.05486e+06	4.27907e+06	3.21521e+06	1.21373e+06	1.55009e+06	0	1.79978e+06	8.37442e+06	0	0	0	0	2.71185e+06	1.7654e+06	1.70409e+06	2.05323e+06	0	0	998754	0	0	0	2.22241e+06	5.42705e+06	0	0	3.41031e+06	0	0	0	0	0	0	0	0	0	0	0	0	0	0	0	0	0	0	0	0	5.9146e+06	0
F5H269	DmX-like protein 1	DMXL1	DMXL1	WDSDNDEENEDVPISMK	S1970	1xPhospho [S3]	5.9052e+06	4.01506e+06	1.94797e+06	4.72769e+06	1.87824e+06	2.71417e+06	3.28738e+06	2.77473e+06	2.53038e+06	179247	1.11278e+06	0	386881	0	1.55897e+06	105493	0	2.45963e+06	677104	2.62188e+06	0	821560	2.54898e+06	2.42553e+06	2.73771e+06	6.23188e+06	2.05517e+06	4.1545e+06	3.735e+06	0	2.56785e+06	2.72319e+06	0	588338	6.85731e+06	2.3964e+06	4.79488e+06	3.28085e+06	0	1.33409e+06	0	0	2.83414e+06	0	1.00041e+06	3.3745e+06	1.81343e+06	0	0	1.64116e+06	0	2.14151e+06	1.40231e+06	1.24846e+06	611681	1.22457e+06	0	2.01078e+06	1.61993e+06	528792	811205	0	542560	1.36222e+06	0	0	2.31407e+06	0	873549	0	1.34547e+06	0	0	824302	2.32126e+06	1.6464e+06	0	779335	0	0	2.53383e+06	243297	0	0	0	4.81461e+06	1.39233e+06	1.48414e+06	1.68978e+06	4.69543e+06	0	2.59519e+06	0	0	695899	0	574450	0	0	737750	0	0	1.91905e+06	3.36458e+06	2.08923e+06	4.14922e+06	4.53981e+06	130502	0	0	1.667e+06	1.41634e+06	941042	0	1.08519e+06	0	483100	1.49492e+06	0	0	3.32031e+06	1.55805e+06
F5H269	DmX-like protein 1	DMXL1	DMXL1	QEPVITDSYSGSTPSITSLIK	S1258	2xPhospho [S12; S15]	2.08615e+06	1.41158e+06	416730	981983	1.23577e+06	160625	0	152824	0	0	129863	0	0	0	0	0	1.59393e+06	499082	1.54672e+06	145670	245542	941569	0	377397	868656	0	593241	402766	0	642972	432578	166453	0	1.223e+06	91022.9	117758	52967.8	276413	303609	0	0	0	0	0	85408.5	0	0	111602	392499	0	0	0	0	0	0	0	0	0	117489	0	0	0	0	0	0	0	0	0	415671	0	0	0	0	89008.5	0	0	0	0	0	0	0	0	0	0	0	1.62914e+06	158022	77732.6	0	0	147283	0	0	0	979278	0	812535	0	0	0	271572	0	1.84797e+06	2.02867e+06	0	0	790791	0	0	1.15955e+06	754129	0	0	774244	1.37949e+06	0	1.27108e+06	0	828475	0	0	0
F5H269	DmX-like protein 1	DMXL1	DMXL1	QEPVITDSYSGSTPSITSLIK	S1261	2xPhospho [S12; S15]	2.08615e+06	1.41158e+06	416730	981983	1.23577e+06	160625	0	152824	0	0	129863	0	0	0	0	0	1.59393e+06	499082	1.54672e+06	145670	245542	941569	0	377397	868656	0	593241	402766	0	642972	432578	166453	0	1.223e+06	91022.9	117758	52967.8	276413	303609	0	0	0	0	0	85408.5	0	0	111602	392499	0	0	0	0	0	0	0	0	0	117489	0	0	0	0	0	0	0	0	0	415671	0	0	0	0	89008.5	0	0	0	0	0	0	0	0	0	0	0	1.62914e+06	158022	77732.6	0	0	147283	0	0	0	979278	0	812535	0	0	0	271572	0	1.84797e+06	2.02867e+06	0	0	790791	0	0	1.15955e+06	754129	0	0	774244	1.37949e+06	0	1.27108e+06	0	828475	0	0	0
F5H269	DmX-like protein 1	DMXL1	DMXL1	ASSFLDTSKDCSPSSPLK	T1900	1xCarbamidomethyl [C11]; 2xPhospho [T7; S15]	0	3.13023e+06	2.31099e+06	0	2.69405e+06	1.86001e+06	6.69283e+06	4.72467e+06	4.56691e+06	204789	5.81822e+06	2.13432e+06	0	268850	2.08727e+06	681260	5.57942e+06	2.29694e+06	0	2.53193e+06	0	0	1.48237e+06	3.81836e+06	1.84819e+06	592700	1.60682e+06	1.80435e+06	2.83003e+06	1.2185e+06	3.77753e+06	0	0	1.43421e+06	3.39881e+06	1.34527e+06	0	0	0	5.50313e+06	0	1.74357e+06	3.31385e+06	0	1.16623e+06	5.7915e+06	3.81352e+06	3.89583e+06	5.52534e+06	0	3.94471e+06	3.95114e+06	2.9779e+06	4.80956e+06	3.2076e+06	2.78206e+06	1.47236e+06	0	1.07287e+06	3.75356e+06	6.31494e+06	0	4.26822e+06	0	0	0	4.31707e+06	0	2.77221e+06	1.16149e+06	5.38455e+06	0	5.07607e+06	2.18715e+06	5.81086e+06	5.40402e+06	7.49317e+06	1.44391e+06	1.71365e+06	5.22617e+06	7.03481e+06	3.46079e+06	3.51213e+06	0	3.40599e+06	1.79743e+06	0	3.53898e+06	5.27063e+06	3.79324e+06	0	2.33921e+06	0	0	163854	0	0	0	0	5.00183e+06	0	2.30994e+06	0	0	5.70444e+06	2.91193e+06	1.67337e+06	4.96779e+06	748860	458785	5.41892e+06	3.03512e+06	3.5254e+06	2.55188e+06	1.05867e+06	0	536339	2.614e+06	905166	0	5.27938e+06	3.21832e+06
F5H269	DmX-like protein 1	DMXL1	DMXL1	ASSFLDTSKDCSPSSPLK	S1908	1xCarbamidomethyl [C11]; 2xPhospho [T7; S15]	0	3.13023e+06	2.31099e+06	0	2.69405e+06	1.86001e+06	6.69283e+06	4.72467e+06	4.56691e+06	204789	5.81822e+06	2.13432e+06	0	268850	2.08727e+06	681260	5.57942e+06	2.29694e+06	0	2.53193e+06	0	0	1.48237e+06	3.81836e+06	1.84819e+06	592700	1.60682e+06	1.80435e+06	2.83003e+06	1.2185e+06	3.77753e+06	0	0	1.43421e+06	3.39881e+06	1.34527e+06	0	0	0	5.50313e+06	0	1.74357e+06	3.31385e+06	0	1.16623e+06	5.7915e+06	3.81352e+06	3.89583e+06	5.52534e+06	0	3.94471e+06	3.95114e+06	2.9779e+06	4.80956e+06	3.2076e+06	2.78206e+06	1.47236e+06	0	1.07287e+06	3.75356e+06	6.31494e+06	0	4.26822e+06	0	0	0	4.31707e+06	0	2.77221e+06	1.16149e+06	5.38455e+06	0	5.07607e+06	2.18715e+06	5.81086e+06	5.40402e+06	7.49317e+06	1.44391e+06	1.71365e+06	5.22617e+06	7.03481e+06	3.46079e+06	3.51213e+06	0	3.40599e+06	1.79743e+06	0	3.53898e+06	5.27063e+06	3.79324e+06	0	2.33921e+06	0	0	163854	0	0	0	0	5.00183e+06	0	2.30994e+06	0	0	5.70444e+06	2.91193e+06	1.67337e+06	4.96779e+06	748860	458785	5.41892e+06	3.03512e+06	3.5254e+06	2.55188e+06	1.05867e+06	0	536339	2.614e+06	905166	0	5.27938e+06	3.21832e+06
F5H269	DmX-like protein 1	DMXL1	DMXL1	ASSFLDTSKDCSPSSPLKLDAR	S1896	1xCarbamidomethyl [C11]; 2xPhospho [S3; S8]	0	0	0	0	0	0	516867	0	0	0	0	0	0	0	0	0	0	0	0	0	0	0	0	0	0	0	0	0	0	0	0	0	0	0	0	0	0	0	0	0	0	0	0	0	0	0	0	0	447746	0	0	0	0	0	633963	0	0	0	0	0	0	0	0	0	0	0	0	0	0	479679	859031	0	0	743198	1.20502e+06	0	1.12085e+06	0	0	0	0	0	0	0	0	0	0	0	0	0	0	0	0	0	0	0	0	0	0	0	0	0	0	0	3.91893e+06	0	0	0	0	0	0	0	0	0	0	0	0	0	0	0	0	0
F5H269	DmX-like protein 1	DMXL1	DMXL1	ASSFLDTSKDCSPSSPLKLDAR	S1901	1xCarbamidomethyl [C11]; 2xPhospho [S3; S8]	0	0	0	0	0	0	516867	0	0	0	0	0	0	0	0	0	0	0	0	0	0	0	0	0	0	0	0	0	0	0	0	0	0	0	0	0	0	0	0	0	0	0	0	0	0	0	0	0	447746	0	0	0	0	0	633963	0	0	0	0	0	0	0	0	0	0	0	0	0	0	479679	859031	0	0	743198	1.20502e+06	0	1.12085e+06	0	0	0	0	0	0	0	0	0	0	0	0	0	0	0	0	0	0	0	0	0	0	0	0	0	0	0	3.91893e+06	0	0	0	0	0	0	0	0	0	0	0	0	0	0	0	0	0
F5H269	DmX-like protein 1	DMXL1	DMXL1	ILSPFSQK	S924	1xPhospho [S3]	0	0	659193	0	0	0	327081	0	0	0	594304	1.16062e+06	0	0	0	0	0	0	0	0	0	0	0	0	0	0	0	0	517026	0	0	0	0	0	0	314483	175773	0	0	0	0	0	0	0	0	0	0	0	580723	0	0	0	0	0	324105	0	0	0	0	1.14661e+06	687189	0	799571	0	0	0	0	0	0	569689	534805	0	0	444235	1.09394e+06	0	1.13259e+06	0	0	0	506523	0	0	0	0	0	0	0	0	0	0	0	0	0	0	0	0	0	0	0	0	0	0	0	929246	0	0	0	0	0	0	0	0	0	0	0	0	0	0	0	0	0
F5H269	DmX-like protein 1	DMXL1	DMXL1	TLPVSSLVEEGEK	S2381	1xPhospho [S6]	0	0	652611	329801	0	635847	406414	347001	0	0	0	0	0	0	290558	0	0	0	0	0	310198	0	0	0	0	0	0	0	0	0	0	0	0	0	0	668960	440161	0	0	0	0	0	0	0	1.10995e+06	1.01974e+06	1.58158e+06	0	731408	0	0	834685	414939	0	503337	0	885930	957092	644837	0	0	0	1.13924e+06	0	0	0	405290	0	403707	574890	699263	0	1.16852e+06	1.02769e+06	0	0	604904	1.20011e+06	0	1.17181e+06	647915	0	0	0	0	0	463939	0	0	0	0	391992	0	0	0	0	0	0	0	0	0	0	0	0	0	0	0	0	0	0	537907	0	0	0	0	0	0	0	0	1.5078e+06	1.66525e+06	0
Q09019	Dystrophia myotonica WD repeat-containing protein	DMWD	DMWD	SNSLPHPAGGGK	S495	1xPhospho [S3]	5.03216e+06	3.72589e+06	1.66309e+06	3.40381e+06	4.90647e+06	5.01311e+06	4.2851e+06	2.21332e+06	5.27468e+06	9.42971e+06	3.87173e+06	6.88373e+06	0	1.19589e+07	3.96937e+06	3.77973e+06	8.05456e+06	6.88893e+06	8.53342e+06	2.71586e+06	7.12894e+06	5.90664e+06	2.89421e+06	3.90727e+06	6.30176e+06	2.81096e+06	4.13616e+06	1.86782e+06	3.84679e+06	4.62419e+06	2.47368e+06	3.18578e+06	1.25344e+07	0	2.30256e+06	2.88538e+06	1.91174e+06	3.92456e+06	1.57835e+06	0	0	0	1.56316e+06	0	3.30127e+06	3.89666e+06	2.79494e+06	0	1.61149e+06	0	7.52651e+06	3496443	4.50184e+06	0	5.93012e+06	3.18501e+06	8.39765e+06	0	2.66038e+06	6.40303e+06	4.33407e+06	7.71139e+06	3.67066e+06	0	1.49615e+06	1.73992e+06	6.9099e+06	4.58831e+06	2.5438e+06	4.67094e+06	1659122	0	3.22634e+06	1.38587e+06	4.74245e+06	3.15614e+06	3.49282e+06	0	8.55637e+06	4.6747e+06	0	6.08247e+06	8.42531e+06	1.2804e+07	4.66027e+06	1.55669e+06	2.32703e+06	1.77402e+06	2.53031e+06	0	0	6.45753e+06	5.10914e+06	0	4.06811e+06	0	0	0	0	0	0	9.92776e+06	1.15507e+07	8.41228e+06	4.20622e+06	6.86761e+06	1.00319e+07	9.94174e+06	3.12558e+07	1.7513e+07	4.70556e+06	6.40676e+06	1.02014e+07	7.25296e+06	1.52237e+07	1.0388e+07	1.28295e+07	8.92458e+06	9.75528e+06	5.19103e+06	0	6.3404e+06
Q09019	Dystrophia myotonica WD repeat-containing protein	DMWD	DMWD	SGEEEEEEPEAAGTGSAGGAPLSPLPK	S419	1xPhospho [S23]	0	0	0	0	0	0	0	810848	0	0	0	0	0	0	0	0	2.85391e+06	0	0	0	0	0	1.42534e+06	0	0	0	0	0	0	0	0	0	0	0	0	1.45941e+06	0	0	0	0	0	0	747676	0	3.7712e+06	0	1.77195e+06	0	0	0	0	0	1.46847e+06	0	0	0	0	0	1.69161e+06	3.09946e+06	1.4441e+06	0	2.28973e+06	0	0	0	1.45615e+06	0	0	1.54341e+06	0	1.83336e+06	977429	0	1.79138e+06	0	0	0	0	1.40425e+06	0	0	0	0	0	1.29051e+06	0	0	0	0	0	0	0	0	0	0	0	0	0	0	0	0	0	0	0	0	1.24767e+06	0	0	0	0	0	0	0	0	0	0	2.78695e+06	0	1.6879e+06	0	0
Q09019	Dystrophia myotonica WD repeat-containing protein	DMWD	DMWD	YHSLGNISR	S545	1xPhospho [S3]	8.96766e+06	3.0914e+06	2.40292e+06	2.99797e+06	5.53333e+06	5.41962e+06	7.47189e+06	4.08812e+06	9.47993e+06	1.16753e+07	5.34543e+06	1.4556e+07	3.02809e+06	1.6157e+07	8.0523e+06	2.963e+06	1.10734e+07	6.09435e+06	1.02728e+07	3.00641e+06	5.76749e+06	3.50361e+06	2.86088e+06	4.10292e+06	8.91817e+06	2.5022e+06	7.1505e+06	2.98484e+06	4.05695e+06	5.6783e+06	3.18626e+06	3.07802e+06	1.61542e+07	4.50181e+06	3.64683e+06	4.06156e+06	3.0836e+06	5.03873e+06	4.27708e+06	9.17447e+06	4.84486e+06	0	6.32456e+06	0	6.6682e+06	9.3799e+06	8.57489e+06	3.94487e+06	5.69493e+06	6.60515e+06	1.01147e+07	1.09813e+07	1.07144e+07	6.03737e+06	1.52769e+07	1.03194e+07	1.14586e+07	2.72158e+06	6.64082e+06	1.57095e+07	1.40229e+07	5.21885e+06	1.27766e+07	0	4.47047e+06	8.98848e+06	9.33439e+06	7.13034e+06	7.34149e+06	1.07187e+07	6.70823e+06	0	6.0471e+06	5.30292e+06	1.06179e+07	1.00883e+07	1.50765e+07	3.08861e+06	1.54425e+07	1.4826e+07	7.65256e+06	1.0286e+07	1.16245e+07	1.45355e+07	1.10618e+07	1.4038e+06	5.03115e+06	4.198e+06	1.12781e+07	8.58656e+06	3.26636e+06	1.37402e+07	6.34833e+06	5.17248e+06	4.10751e+06	0	0	6.04351e+06	4.12735e+06	8.08479e+06	5.23873e+06	1.08249e+07	1.16861e+07	1.52225e+07	1.22952e+07	1.36721e+07	1.04187e+07	1.33978e+07	1.41404e+07	1.92732e+07	1.16945e+07	1.47103e+07	2.2593e+07	9.8539e+06	9.27339e+06	2.10657e+07	1.38176e+07	1.65515e+07	1.32546e+07	2.02685e+07	0	9.37082e+06
Q09019	Dystrophia myotonica WD repeat-containing protein	DMWD	DMWD	FATLTLQER	T525	1xPhospho [T3]	0	0	0	0	0	0	0	0	0	0	0	0	0	0	0	0	0	0	0	0	0	0	0	0	0	0	0	0	0	0	0	0	0	0	0	0	0	0	0	0	0	0	0	0	0	0	1.33903e+06	0	0	0	0	879864	0	0	1.32154e+06	1.86753e+06	1.3304e+06	0	0	1.98725e+06	1.48786e+06	0	2.49746e+06	0	0	0	758560	0	1.0435e+06	2.12132e+06	0	0	974798	858391	1.9393e+06	0	2.37127e+06	0	0	3.57935e+06	0	0	0	0	0	0	0	0	0	0	0	0	0	0	0	0	0	0	0	0	0	0	0	874572	1.09093e+06	1.86946e+06	0	0	0	0	0	1.78498e+06	1.27873e+06	0	0	0	0	694538	0	2.66076e+06	0	0
Q08495	Dematin	DMTN	DMTN	RGAEEEEEEEDDDSGEEMK	S226	1xPhospho [S14]	3.01823e+07	5.07064e+07	3.92873e+07	1.33424e+07	2.01204e+06	0	9.53859e+06	1.26454e+07	0	0	1.89129e+07	1.95176e+08	4.65115e+07	2.40176e+08	2.43929e+07	7.35004e+07	3.50349e+07	6.11414e+07	4.21981e+07	1.19912e+07	1.21068e+07	7.61123e+07	6.09233e+06	1.09788e+07	2.56832e+07	1.41041e+07	1.26032e+07	7.87275e+06	2.17586e+07	4.56744e+07	3.93483e+07	1.92837e+07	0	1.8325e+07	5.93967e+06	2.01316e+06	0	4.42505e+07	2.07333e+07	1.21603e+07	7.41289e+07	5.87997e+07	1.2697e+07	8.5585e+07	7.25929e+07	7.14764e+07	4.89616e+07	2.78534e+07	9.41154e+07	4.69882e+07	3.60402e+07	3.51219e+07	5.43573e+07	2.46428e+07	3.77047e+07	5.76804e+07	1.73787e+07	4.10481e+07	3.57272e+07	2.4281e+07	6.48565e+07	6.15217e+07	7.16538e+07	0	4.72047e+07	3.98383e+07	5.56935e+07	2.74745e+07	3.40128e+07	3.58553e+07	29703733	2.83205e+07	4.77538e+07	1.00913e+08	7.54322e+07	2.3336e+07	5.16291e+07	2.31574e+07	1.82592e+07	4.50101e+07	1.98425e+07	3.52043e+07	1.99286e+07	0	1.74911e+07	2.68144e+07	5.6001e+07	9.69015e+06	1.29706e+07	9.37367e+07	5.46308e+07	9.5279e+07	8.42792e+06	1.11795e+07	2.97902e+07	7.02592e+07	1.84739e+07	2.7135e+07	4.77558e+06	5.37228e+07	0	0	2.95651e+07	1.01686e+07	2.29164e+07	5.40719e+07	2.78113e+06	0	7.10975e+06	0	0	0	0	8.26585e+06	2.21987e+08	1.32575e+08	2.85185e+08	1.31622e+08	2.12315e+08	5.56163e+07	0	3.53509e+07
Q08495	Dematin	DMTN	DMTN	RGAEEEEEEEDDDSGEEMK	S226	1xPhospho [S14]; 1xOxidation [M18]	1.22986e+07	2.25631e+07	0	0	0	691908	1.11737e+06	0	0	0	0	1.05199e+08	8.60492e+07	3.26604e+07	1.47611e+07	8.60783e+07	0	1.70587e+06	0	0	0	0	0	0	0	0	0	0	0	0	407744	4.35226e+06	0	0	0	75331.6	0	2.7957e+06	0	0	4.63072e+07	0	416488	0	271809	3.33478e+07	2.38097e+07	1.07659e+06	1.14405e+07	6.05305e+06	3.15273e+06	0	4.36414e+07	0	2.63658e+07	2.48238e+07	0	6.57072e+07	1.11208e+06	0	0	0	7.75687e+06	0	4.56274e+07	3.94307e+06	2.1164e+06	0	3.03067e+06	0	0	0	0	0	0	0	0	613555	0	0	1.12908e+07	0	0	0	0	1.09663e+06	3.31317e+06	0	0	0	0	0	0	0	0	0	0	0	0	0	0	0	1.38219e+07	5.18362e+06	7.45263e+06	1.8088e+07	0	0	0	0	186440	0	0	3.22188e+06	4.19541e+08	1.51372e+08	1.4398e+08	7.78644e+07	6.49033e+07	0	0	0
Q08495	Dematin	DMTN	DMTN	RGAEEEEEEEDDDSGEEMKALR	S226	1xPhospho [S14]; 1xOxidation [M18]	3.642e+06	1.14299e+07	1.00621e+07	9.16965e+06	6.11841e+06	4.0864e+06	1.15226e+07	4.21583e+06	2.84176e+06	8.2329e+06	4.41085e+06	2.31556e+07	2.39805e+06	3.9229e+07	1.2061e+07	1.43184e+07	8.27525e+06	4.42409e+06	1.24306e+07	1.54333e+06	2.84218e+06	1.75467e+07	2.57969e+06	0	8.11184e+06	4.2512e+06	3.52162e+06	0	6.58858e+06	8.43715e+06	1.02828e+07	7.87147e+06	0	1.73605e+06	0	0	1.75905e+06	8.0123e+06	1.07641e+07	0	0	0	0	0	5.2064e+06	0	5.95672e+06	0	0	0	0	3.12294e+06	2.23895e+06	0	2.30269e+06	2.0968e+06	7.94395e+06	1.77335e+06	5.14277e+06	2.46803e+06	3.70517e+06	0	6.71106e+06	0	0	0	7.63687e+06	0	0	3.16394e+06	0	0	2.38298e+06	6.84993e+06	4.62254e+06	0	4.41979e+06	0	6.08587e+06	0	0	0	0	0	0	0	0	2.01188e+06	0	0	0	5.53756e+06	0	0	0	0	0	5.35203e+06	9.34017e+06	0	3.69521e+06	0	1.90178e+07	3.28473e+06	1.11413e+07	9.59204e+06	0	2.35826e+06	7.22672e+06	7.18177e+06	4.6066e+06	1.0039e+07	5.66777e+06	9.70192e+06	1.42395e+07	3.19721e+07	3.73445e+07	5.41136e+06	2.33102e+07	4.05954e+06	0	1.18866e+07
Q08495	Dematin	DMTN	DMTN	STSPPPSPEVWADSR	S92	2xPhospho [S/T]	1.17504e+07	2.65036e+07	9.67384e+06	1.51508e+07	1.41497e+07	3.40515e+07	1.08901e+07	9.30387e+06	8.84955e+07	0	1.21799e+07	2.86066e+07	6.78709e+06	395825	1.06781e+07	8.89235e+06	2.81119e+07	2.31491e+07	3.82696e+07	7.19861e+06	9.02579e+06	2.49263e+07	3.55154e+06	5.65244e+06	1.18247e+07	7.17268e+06	5.715e+06	3.23967e+06	7.31664e+06	3.09643e+07	9.46719e+06	5.70666e+06	300111	6.35613e+06	3.26067e+06	1.97563e+06	5.07572e+06	1.78668e+07	5.93381e+06	0	5.18109e+06	8.60603e+06	1.75847e+06	1.03013e+07	662320	9.19482e+06	1.15222e+07	0	8.56639e+06	3.91699e+06	1.58427e+07	5.28656e+06	4.82434e+06	4.47283e+06	7.5456e+06	9.00797e+06	1.80679e+07	4.62226e+06	7.90618e+06	1.68644e+07	1.77175e+07	1.44814e+07	2.06421e+07	3.60075e+07	5.98998e+06	6.39172e+06	1.70772e+07	1.24366e+07	4.93156e+06	2.5458e+06	5.48156e+06	1.0876e+07	1.05369e+07	9.75736e+06	1.47477e+07	9.32656e+06	1.99429e+07	7.97556e+06	1.31317e+07	1.05903e+07	7.99783e+06	2.12714e+06	7.03122e+06	0	1.45423e+07	1.18725e+07	7.93868e+06	4.07521e+06	1.40647e+07	4.73036e+06	6.39863e+06	1.5242e+07	0	3.17757e+06	0	4.27698e+06	7.22982e+06	6.07038e+06	4.34761e+06	1.89283e+07	2.05125e+07	1.68384e+07	3.15755e+07	1.41989e+07	1.07662e+07	2.06531e+07	1.79888e+07	5.11749e+07	0	262372	4.17336e+07	51480902	3.66046e+07	2.1806e+07	3.19371e+06	0	317552	1.97509e+07	699813	1.40698e+07	1.19167e+07	4.63554e+07
Q08495	Dematin	DMTN	DMTN	GAEEEEEEEDDDSGEEMK	S226	1xPhospho [S13]; 1xOxidation [M17]	0	3.27614e+06	0	0	0	0	0	0	0	0	0	2.04906e+07	0	2.33764e+07	0	1.72368e+07	4.85184e+06	1.10884e+07	0	0	0	1.27816e+07	0	0	3.72294e+06	0	0	0	2.19551e+06	0	3.73752e+06	0	0	0	0	179056	0	4.53406e+06	0	0	0	6.57661e+06	3.65573e+06	7.2251e+06	0	0	2.25233e+07	0	7.98957e+06	2.43904e+06	0	5.44061e+06	0	0	1.22667e+07	7.53657e+06	0	1.62625e+07	0	3.2315e+06	8.96965e+06	0	2.17849e+07	0	0	0	0	0	6.0586e+06	0	1.74289e+06	0	4.43117e+06	1.38953e+07	7.43768e+06	0	2.60429e+06	0	0	0	0	0	0	0	0	0	4.1939e+06	4.00711e+06	0	1.51294e+07	0	4.4994e+06	0	0	0	0	0	0	0	0	0	0	47909	0	0	2.67986e+06	0	0	0	0	0	0	0	0	4.62889e+07	0	2.03424e+07	9.28297e+06	1.58971e+07	0	0	0
Q08495	Dematin	DMTN	DMTN	GAEEEEEEEDDDSGEEMK	S226	1xPhospho [S13]	5.93695e+06	7.51699e+06	3.67778e+06	0	3.5894e+06	0	3.69432e+06	4.21497e+06	0	6.24297e+06	4.087e+06	2.11316e+07	0	1.90011e+07	4.76631e+06	1.20238e+07	4.15121e+06	5.59721e+06	7.42624e+06	1.40744e+06	2.89514e+06	9.2176e+06	0	0	3.93559e+06	0	2.19809e+06	0	4.32574e+06	6.00407e+06	4.45854e+06	0	0	0	0	0	0	5.3392e+06	0	0	5.48833e+06	0	0	8.44605e+06	1.12602e+07	8.37115e+06	4.22366e+06	0	1.0462e+07	3.98784e+06	7.32357e+06	4.46287e+06	3.99976e+06	0	2.00397e+06	5.7174e+06	9.71942e+06	3.85249e+06	2.61459e+06	2.01306e+06	5.14669e+06	1.03852e+07	5.14149e+06	0	0	4.64767e+06	8.79172e+06	5.4113e+06	3.15308e+06	3.24602e+06	2.89695e+06	5.47292e+06	3.90098e+06	1.14784e+07	6.5156e+06	0	6.59224e+06	4.75965e+06	2.62744e+06	6.36147e+06	0	0	0	0	5.3407e+06	5.54348e+06	5.4019e+06	0	0	9.53299e+06	8.60144e+06	1.58399e+07	0	0	0	9.59935e+06	0	5.561e+06	0	8.74692e+06	0	0	1.29329e+07	0	3.11383e+06	9.21614e+06	2.1457e+06	0	0	4.22594e+06	4.33635e+06	4.27223e+06	5.9607e+06	6.92394e+06	4.24184e+06	1.50711e+07	1.66764e+07	1.06883e+07	1.08433e+07	1.20702e+07	0	4.13369e+06
Q08495	Dematin	DMTN	DMTN	TSLPHFHHPETSRPDSNIYK	S124	1xPhospho [S2]	0	0	1.95495e+06	0	1.69809e+06	5.88546e+06	973475	0	0	0	1.37536e+06	3.3376e+06	0	4.79495e+06	0	0	0	0	0	0	0	0	0	0	0	0	0	0	1.1853e+06	0	0	0	0	0	0	0	0	0	0	0	0	0	0	0	1.59185e+06	0	0	0	1.77351e+06	0	0	0	0	0	0	0	1.19454e+06	0	1.15046e+06	955661	0	0	1.29254e+06	0	0	0	3.40616e+06	0	0	1.74624e+06	1.5534e+06	0	0	1.91967e+06	3.22933e+06	0	0	0	0	2.19331e+06	1.72414e+06	0	0	0	0	0	0	0	0	0	0	757362	0	0	0	0	0	0	0	0	0	0	0	6.11497e+06	0	0	0	0	9.38945e+06	0	2.41199e+06	2.1333e+06	0	0	8.59102e+06	0	1.06534e+07	0	7.93313e+06	1.89076e+06	0	0
Q08495	Dematin	DMTN	DMTN	HLSAEDFSR	S372	1xPhospho [S3]	8.42168e+07	1.79933e+08	1.18822e+08	7.96302e+07	7.73947e+07	1.73605e+08	4.21336e+07	3.83916e+07	3.31944e+08	1.98778e+08	3.94019e+07	1.48895e+08	4.36131e+07	157384675	1.6378e+08	1.81343e+08	7.56888e+07	206078968	1.23602e+08	1.6846e+07	2.87309e+07	1.43446e+08	1.30512e+07	1.98302e+07	4.96586e+07	2.2004e+07	4.03895e+07	7.43415e+06	3.83544e+07	1.6357e+08	4.63376e+07	2.68611e+07	2.40135e+08	9.64899e+07	1.62927e+07	7.95329e+06	1.48164e+07	7.55593e+07	2.98225e+07	7.84347e+06	1.71634e+07	1.57586e+07	1.42807e+07	6.34709e+07	3.87726e+07	7.03509e+07	7.52267e+07	1.47319e+07	9.17206e+07	1.60691e+07	9.98921e+07	5.39778e+07	5.61081e+07	2.8362e+07	8.89368e+07	4.21792e+07	3.55244e+08	1.14874e+08	1.07641e+08	1.10348e+08	100604070	9.57048e+07	1.50377e+08	122449471	7.57704e+07	7.54078e+07	8.51732e+07	4.35927e+07	5.31544e+07	4.92749e+07	2.9991e+07	2.55945e+07	4.25045e+07	8.13081e+07	1.67849e+08	1.92579e+07	7.23381e+07	2.74217e+07	2.25954e+08	1.26411e+08	6.71455e+07	6.29475e+07	1.20673e+08	0	129323042	2.90275e+07	3.0057e+07	5.63036e+06	4.50664e+07	8.10591e+07	6.17593e+07	1.04688e+08	1.66274e+08	2.66907e+07	2.81146e+07	7.47241e+07	5.35879e+07	6.25664e+07	4.40467e+07	7.34606e+07	1.17142e+08	2.36268e+08	153102566	1.71211e+08	9.42509e+07	2.18403e+08	1.28036e+08	1.84202e+08	2.76423e+08	1.03587e+08	199755532	2.12031e+08	1.65627e+08	7.7509e+07	5.14921e+08	1.87853e+08	2.23546e+08	1.00299e+08	2.97105e+08	1.05392e+08	6.15946e+07	2.99991e+08
Q08495	Dematin	DMTN	DMTN	GNSLPCVLEQK	S333	1xCarbamidomethyl [C6]; 1xPhospho [S3]	2.06629e+07	2.86052e+07	1.6345e+07	1.57522e+07	1.88801e+07	6.73178e+07	1.57769e+07	1.41905e+07	1.38415e+08	0	2.02271e+07	5.31742e+07	7.26053e+06	0	2.69863e+07	2.19426e+07	3.55933e+07	4.65898e+07	3.59142e+07	8.44958e+06	1.36588e+07	2.83052e+07	6.12734e+06	9.65784e+06	1.42361e+07	1.0485e+07	9.12212e+06	4.61012e+06	1.32667e+07	4.23381e+07	6.60811e+06	6.60185e+06	0	1.30944e+07	9.21808e+06	3.14782e+06	2.36983e+06	2.02307e+07	5.44324e+06	5.17279e+06	1.36521e+07	1.51056e+07	5.44472e+06	7.27878e+06	2.35359e+06	1.7084e+07	3.79008e+07	5.57631e+06	2.48894e+07	7.68851e+06	2.85425e+07	1.15267e+07	2.06323e+07	1.25763e+07	1.61994e+07	1.7271e+07	1.46607e+08	1.80893e+07	2.45785e+07	3.81492e+07	3.98704e+07	1.62714e+07	5.73107e+07	0	1.15874e+07	1.45072e+07	2.40316e+07	2.193e+07	1.08869e+07	1.22092e+07	12674586	1.79696e+07	1.56335e+07	3.47e+07	3.21632e+07	1.48768e+07	3.43392e+07	1.40585e+07	3.18788e+07	2.6067e+07	2.21588e+07	1.0174e+07	0	0	1.68116e+07	9.23402e+06	1.01269e+07	5.02044e+06	2.95903e+07	1.29899e+07	2.08193e+07	3.5483e+07	0	6.74656e+06	0	0	1.63399e+07	5.28485e+06	7.85735e+06	2.33484e+07	1.99713e+07	2.73393e+07	3.36571e+07	3.44512e+07	1.43028e+07	4.60539e+07	26251424	8.32486e+07	0	0	8.96422e+07	8.241e+07	5.88949e+07	3.07113e+07	323396	0	0	3.72374e+07	0	2.72556e+07	1.80377e+07	9.30727e+07
Q08495	Dematin	DMTN	DMTN	MDRGNSLPCVLEQK	S333	1xCarbamidomethyl [C9]; 1xPhospho [S6]; 1xOxidation [M1]	0	1.23725e+06	0	0	0	6.6135e+06	1.13634e+06	0	7.90878e+06	3212584	0	2.2668e+06	0	0	1.07727e+06	0	1.58162e+06	1.12824e+06	0	0	0	0	567327	0	0	0	0	0	0	0	0	0	0	0	0	0	0	0	0	0	0	0	0	0	0	0	3.69314e+06	0	4.11542e+06	8.14443e+06	1.76312e+06	2.55527e+06	3.89683e+06	0	3.55575e+06	4.28492e+06	1.593e+07	4.33494e+06	5.05057e+06	6.18503e+06	8.855e+06	0	1.05257e+07	0	1.42318e+06	3.9889e+06	3.78826e+06	0	867185	3.69318e+06	2.53976e+06	0	3.59002e+06	6.54407e+06	6.8107e+06	1.69428e+06	7.34897e+06	3.32725e+06	6.78671e+06	9.453e+06	5.2941e+06	0	3.85018e+06	0	7.08091e+06	0	0	0	2.79313e+06	0	0	6.84078e+06	0	0	0	0	0	0	0	0	0	0	0	2.93426e+06	2.13297e+06	1.45122e+06	0	6.09305e+06	9.51816e+06	0	1.08447e+07	6.16661e+06	4.50156e+06	1.90262e+06	0	0	0	1.27234e+06	0	6.96149e+06	0	9.5488e+06
Q08495	Dematin	DMTN	DMTN	TPFHTSLHQGTSK	T278	1xPhospho [T5]	0	676319	328562	0	0	1.292e+06	0	0	1.36767e+06	0	0	0	0	0	0	0	2.90762e+06	0	0	0	0	0	0	0	0	0	0	0	750706	0	0	0	0	0	0	0	0	0	0	0	0	0	0	0	0	0	0	0	0	0	0	0	0	0	838877	0	0	896117	0	862843	785982	0	1.39506e+06	0	0	1.35245e+06	0	0	0	343946	0	0	0	2.05379e+06	1.3389e+06	0	782876	0	0	1.77755e+06	0	0	0	0	0	0	0	0	0	0	0	0	0	0	0	0	0	0	0	0	0	0	0	0	0	1.1248e+06	0	1.21877e+06	7.1377e+06	1.24366e+06	0	1.67053e+06	1.02982e+06	0	0	0	0	0	0	0	0	1.28728e+06
Q08495	Dematin	DMTN	DMTN	MDRGNSLPCVLEQK	S333	1xCarbamidomethyl [C9]; 1xPhospho [S6]	3.22119e+06	3.57784e+06	706743	0	3.15304e+06	3.83505e+06	0	0	3.784e+06	0	3.51541e+06	0	2.03171e+06	867284	0	2.9962e+06	0	2.46488e+06	4.97972e+06	0	0	0	0	2.02152e+06	0	0	0	0	2.9804e+06	1.52851e+06	0	1.88576e+06	0	0	0	0	0	0	1.79507e+06	0	0	0	0	0	0	2.94117e+06	1.84357e+06	2.50869e+06	0	0	0	0	0	0	1.61705e+06	0	2.24869e+06	1.73459e+06	0	0	0	0	0	0	0	0	843269	0	2.36161e+06	1.82297e+06	1.25822e+06	0	0	0	1.8465e+06	0	0	0	0	0	0	0	0	0	0	0	0	0	0	0	0	1.3288e+06	0	0	0	0	0	0	0	0	0	0	2.27627e+06	3.9516e+06	3.17106e+06	3.56351e+06	0	3.34827e+06	0	336145	4.54288e+06	4.58101e+06	4.35712e+06	3.34898e+06	0	0	0	6.77057e+06	0	2.65345e+06	0	4.24679e+06
Q08495	Dematin	DMTN	DMTN	DSSVPGSPSSIVAK	S22	2xPhospho [S3; S7]	0	0	0	0	0	0	0	0	0	0	712425	0	0	0	0	0	0	799696	0	0	1.52469e+06	0	0	667742	0	0	0	0	1.45946e+06	0	0	0	0	0	0	0	0	0	0	0	0	0	0	0	2.5859e+06	0	0	0	0	0	0	1.41487e+06	683108	0	658488	0	0	0	0	951044	929045	0	739382	0	0	1.34879e+06	691035	0	0	631188	0	1.35597e+06	0	962317	0	0	696675	0	0	0	0	0	0	0	0	0	755843	0	0	0	0	446956	0	0	0	0	0	0	0	0	0	0	678671	0	0	0	0	0	0	0	749758	0	0	0	0	0	0	0	0	0	0	1.14906e+06
Q08495	Dematin	DMTN	DMTN	DSSVPGSPSSIVAK	S26	2xPhospho [S3; S7]	0	0	0	0	0	0	0	0	0	0	712425	0	0	0	0	0	0	799696	0	0	1.52469e+06	0	0	667742	0	0	0	0	1.45946e+06	0	0	0	0	0	0	0	0	0	0	0	0	0	0	0	2.5859e+06	0	0	0	0	0	0	1.41487e+06	683108	0	658488	0	0	0	0	951044	929045	0	739382	0	0	1.34879e+06	691035	0	0	631188	0	1.35597e+06	0	962317	0	0	696675	0	0	0	0	0	0	0	0	0	755843	0	0	0	0	446956	0	0	0	0	0	0	0	0	0	0	678671	0	0	0	0	0	0	0	749758	0	0	0	0	0	0	0	0	0	0	1.14906e+06
E7EMS7	Dermokine	DMKN	DMKN	GSGESGIQGFR	S53	1xPhospho [S2]	0	0	0	0	0	0	0	0	0	0	0	0	0	0	0	0	0	0	0	0	0	0	0	0	0	0	0	0	0	0	0	0	0	0	0	0	0	0	0	0	0	0	0	0	0	0	0	0	0	0	0	0	0	0	0	0	0	1.74649e+06	0	0	0	0	0	4.20277e+06	0	0	0	0	0	0	0	0	0	0	0	0	0	0	0	0	0	0	0	4.19707e+06	0	0	0	0	0	0	0	0	0	0	0	0	0	0	0	0	0	0	0	0	0	0	0	0	0	0	0	0	0	0	0	0	0	0	0	0	0	0
A0A5H1ZRP8	Dystrophin	DMD	dystrophin;DMD	SPAQILISLESEER	S3486	1xPhospho [S1]	1.34112e+06	2.19765e+06	223524	271189	0	480461	59350.8	194106	0	475436	30950.5	0	0	0	370414	498041	206243	259058	182609	54765.7	367652	0	312766	0	61512.5	0	172290	93104.4	0	202413	44301.8	87301.3	0	114279	123162	45578.7	124789	289744	501960	0	0	0	0	0	0	0	0	0	240245	0	0	0	0	0	72479.9	0	0	69446.2	0	860374	87058.8	0	351307	0	0	122297	0	0	0	0	61425.6	0	91580.1	0	39156.1	0	0	0	0	0	0	0	0	0	0	0	0	0	0	0	0	0	0	0	0	0	0	0	0	0	0	0	0	850495	182460	959373	838965	0	1.17079e+06	122098	0	0	0	254776	1.00247e+06	0	0	0	244216	0	0	115289
A0A5H1ZRP8	Dystrophin	DMD	dystrophin;DMD	SPAQILISLESEERGELER	S3496	1xPhospho [S11]	0	0	0	0	0	141620	0	0	0	0	0	0	0	0	0	186293	0	0	236888	0	136738	0	0	0	0	0	0	0	0	174047	0	80072.4	0	0	0	0	0	140126	123316	0	0	0	0	0	398331	0	0	0	0	0	0	0	0	0	0	0	0	0	0	0	0	0	0	0	0	0	0	0	0	0	0	0	45265.4	0	0	0	0	0	0	0	0	0	0	0	0	0	0	0	0	0	0	0	0	0	0	0	0	0	0	0	0	0	0	0	0	0	0	0	0	168759	0	0	0	0	0	0	0	102561	0	0	0	0
A0A5H1ZRP8	Dystrophin	DMD	dystrophin;DMD	IQPTTPSEPTAIK	T855	1xPhospho [T5]	3.84158e+06	0	0	1.95682e+06	0	0	0	0	3.45647e+06	9.31036e+06	0	0	0	0	0	0	0	0	2.47448e+06	0	0	0	871831	0	0	0	0	0	0	0	0	0	0	0	0	2.23105e+06	0	0	0	0	0	0	0	3.77322e+06	10478588	0	2.2056e+06	0	1.62023e+06	0	1.65016e+06	1.86564e+06	0	0	1.46175e+06	0	0	0	1.44641e+06	6.41636e+06	0	0	3.15876e+06	0	0	0	0	0	2.9783e+06	0	0	0	2.91843e+06	3.54473e+06	2.12002e+06	0	3.19507e+06	0	0	0	0	0	0	0	0	0	3.11725e+06	0	0	5.80877e+06	0	0	0	0	0	0	0	0	0	0	0	0	0	0	0	0	0	0	5.79416e+06	0	2.848e+06	0	0	0	0	0	0	885290	2.92833e+06	0	0	0
A0A5H1ZRP8	Dystrophin	DMD	dystrophin;DMD	VLSQIDVAQK	S1438	1xPhospho [S3]	0	6.9326e+06	3.77782e+07	9.02052e+06	3.29707e+07	4.13779e+07	2.86209e+07	2.15433e+07	8.89122e+06	0	1.91035e+07	2.37711e+07	0	0	1.53573e+07	0	0	1.06344e+07	0	8.90545e+06	7.27584e+07	0	1.31192e+07	3.34192e+07	1.28237e+07	8.47964e+06	3.04854e+07	4.50637e+07	4.42688e+07	0	1.61637e+07	2.00105e+07	0	0	7.56924e+06	1.98448e+07	1.02394e+07	3.77297e+07	5.73687e+07	1.25174e+07	2.2625e+07	1.52554e+06	8.71407e+06	0	1.37538e+07	3.45529e+07	4.63144e+06	2.46708e+07	3.76798e+07	5.06747e+07	4.29372e+06	2.02872e+07	6.62151e+06	1.24149e+07	1.32251e+07	2.29623e+07	4.76457e+06	1.1766e+07	1.53868e+07	1.17559e+07	1.75317e+07	0	1.75015e+07	0	1.61568e+07	5.49413e+06	7.76154e+06	0	2.69068e+07	3.70461e+07	3.01606e+07	9.03604e+06	8.25056e+06	3.00524e+07	3.26435e+07	1.40389e+07	1.75991e+07	8.28623e+06	0	2.89803e+07	2.73457e+07	0	1.03585e+07	0	1.95697e+07	2.43238e+06	1.06378e+07	7.20633e+06	6.23128e+06	5.62441e+06	0	5.67226e+06	0	2.91649e+07	6.57791e+06	0	2.0609e+06	2.28633e+07	2.52015e+07	2.66874e+07	2.44091e+07	1.57196e+07	6.45502e+06	2.05377e+07	2.38768e+07	1.12231e+07	1.14273e+07	0	0	0	1.039e+07	1.3613e+07	1.70112e+07	1.71588e+07	0	0	0	1.67666e+07	0	2.17206e+07	1.74019e+07	2.35513e+07
Q9NPF5	DNA methyltransferase 1-associated protein 1	DMAP1	DMAP1	DTIIDVVGAPLTPNSR	T445	1xPhospho [T12]	0	1.87555e+06	1.45942e+06	795261	393529	191356	91742.9	0	199766	731047	104352	0	283561	0	173047	0	297803	56413.9	0	142534	0	0	209404	543253	0	0	279589	2.38359e+06	9.65063e+06	0	0	0	0	134728	345023	219562	141200	0	0	0	0	0	302577	0	986715	0	0	170404	197475	208671	1.61437e+06	596339	90566.1	1.40402e+06	162561	297617	303027	332525	166063	4.22628e+06	981537	0	690715	0	1.29713e+07	976055	349215	0	5.01297e+06	2.601e+07	30496785	1.34906e+06	136727	255694	209306	0	164436	2.3777e+06	0	1.37619e+06	2.9513e+06	0	1.93344e+06	0	2.19999e+06	69700.8	195408	0	0	0	0	0	4.07268e+06	8.15881e+06	2.23388e+06	567592	0	0	1.78225e+06	4.19899e+06	3.95223e+06	890332	0	0	1.17307e+07	3.55145e+06	2.2478e+06	0	3.37291e+06	0	0	0	131823	175493	0	0	0	0	203279	0	0	0
Q9NPF5	DNA methyltransferase 1-associated protein 1	DMAP1	DMAP1	AGVLGGPATPASGPGPASAEPAVTEPGLGPDPK	T409	1xPhospho [T9]	0	0	3.19271e+06	0	245794	1.56232e+06	0	0	0	0	0	472512	288969	651942	0	0	0	0	164502	0	310764	0	0	0	91224.2	0	0	5.71887e+06	0	0	0	0	0	0	1.91797e+06	3.83553e+06	429658	0	694697	0	198582	0	1.28178e+06	0	696573	83512.1	0	3.31531e+06	0	0	0	0	0	0	1.8423e+06	0	0	5.97271e+06	1.32612e+06	0	0	0	1.3371e+06	0	835581	0	74095.7	0	0	4.41353e+06	2.3895e+06	0	636217	0	0	1.73352e+06	0	0	0	2.8671e+06	2.08538e+06	0	0	0	0	0	742274	746419	0	0	0	57802.9	0	0	0	0	0	0	0	0	574699	0	0	3.5721e+06	3.55811e+06	3.46876e+06	0	951423	0	256216	0	0	0	0	0	0	0	0	240092	142875	0	262188
Q9Y2H0	Disks large-associated protein 4	DLGAP4	DLGAP4	SSERSLPDCTPHPNSISIDAGPR	S732	1xCarbamidomethyl [C9]; 1xPhospho [S5]	0	0	1.63865e+06	0	2.57175e+06	0	671443	0	0	0	0	0	0	0	0	0	0	0	0	0	2.21857e+06	0	0	1.1634e+06	0	0	1.60733e+06	0	950063	0	0	0	0	0	0	4.67831e+06	0	0	0	0	0	0	0	0	1.83781e+06	0	0	0	980217	0	0	0	2.25211e+06	0	2.38575e+06	0	0	2.99647e+06	0	970766	0	0	0	0	0	2.03211e+06	971395	0	0	0	830044	0	828588	729809	0	0	1.77924e+06	0	1.31016e+06	0	0	0	0	0	0	0	0	1.163e+06	0	0	0	872898	0	0	0	0	0	0	0	0	0	0	1.56212e+06	1.81998e+06	1388053	1.60865e+06	0	0	0	0	0	0	1.62967e+06	0	533158	0	0	1.92247e+06	0	0	0	0
Q9Y2H0	Disks large-associated protein 4	DLGAP4	DLGAP4	RKLSSIGIQVDCIQPVPK	S665	1xCarbamidomethyl [C12]; 1xPhospho [S4]	0	0	0	0	0	0	0	0	0	0	0	0	0	0	0	0	0	0	0	0	0	0	0	0	0	0	0	0	0	0	0	0	0	0	0	0	0	0	0	0	0	0	917279	0	0	0	0	0	0	0	1.08094e+06	0	0	0	0	0	621974	0	0	0	0	0	0	0	0	0	1.57787e+06	0	0	0	0	0	0	0	0	0	0	1.62868e+06	0	0	0	0	0	0	0	0	663120	0	0	0	0	0	0	0	0	0	0	0	0	0	0	0	0	0	0	0	0	0	0	0	0	0	0	0	0	0	0	0	0	0	0	0
Q9Y2H0	Disks large-associated protein 4	DLGAP4	DLGAP4	SEVTSQSGLSNSSDSLDSSTRPPSVTR	S620	1xPhospho [S24]	0	1.04945e+06	0	0	0	0	1.73863e+06	1.91565e+06	2.40878e+06	0	1.42177e+06	0	0	0	2.52553e+06	2.89577e+06	0	0	0	1.02518e+06	2.01536e+06	0	1.50206e+06	2.19305e+06	4.03756e+06	0	1.24467e+06	2.06834e+06	5.40346e+06	0	991727	0	0	1.5165e+06	2.58776e+06	3.77906e+06	0	3.64358e+06	0	0	0	0	0	0	0	0	0	0	0	1.92631e+06	0	0	0	0	0	0	0	0	0	0	0	0	745306	0	0	0	0	0	0	0	0	0	0	1.24297e+06	0	0	0	0	0	0	0	0	0	0	0	0	0	0	0	0	0	0	0	0	0	0	0	0	0	0	0	0	0	0	0	0	0	0	0	0	0	0	5.46675e+06	0	0	0	342098	3.60509e+06	0	0	0	0
Q9Y2H0	Disks large-associated protein 4	DLGAP4	DLGAP4	ANSWQLVETPEKR	T915	1xPhospho [T9]	3.04987e+06	2.18071e+06	0	0	1.8108e+06	0	488162	2.15464e+07	2.32282e+06	0	4.21458e+06	0	3.78953e+06	0	3.9355e+06	0	0	3.64971e+06	0	5.81171e+06	655420	1.66206e+06	7.5765e+06	1.76951e+07	0	1.58709e+07	6.55825e+06	4.3207e+07	1.8363e+07	0	1.61429e+07	1.17394e+07	0	2.99174e+07	7.21852e+06	1.25785e+07	2.98465e+07	1.12625e+07	3.79388e+06	0	7.94663e+06	0	6.63794e+06	0	983943	0	940359	1.34405e+06	2.63586e+06	1.06677e+07	0	2.05917e+06	591405	3.85593e+06	0	722317	0	3.97506e+07	5.007e+06	0	0	0	0	0	1.26514e+07	0	0	0	812547	0	3.06728e+06	2.0083e+06	644062	1.00177e+06	2.03259e+06	0	634158	2.92665e+07	0	0	913385	0	0	0	0	0	0	8.57599e+06	8.29703e+06	0	0	418964	0	0	8.43592e+06	3.74342e+06	0	8.58478e+06	1.34152e+07	0	0	0	0	0	1.10134e+06	0	0	0	0	0	4.92106e+06	0	0	0	0	150004	0	0	0	0	0	0
Q9Y2H0	Disks large-associated protein 4	DLGAP4	DLGAP4	ANSWQLVETPEK	T915	1xPhospho [T9]	0	1.08593e+06	0	0	0	0	0	2.31482e+06	942282	0	549532	1.91052e+06	0	0	0	0	0	0	0	1.23572e+06	0	1.52372e+06	0	3.17138e+06	0	2.27138e+06	0	4.658e+06	1.0167e+06	0	3.06782e+06	2.51879e+06	0	5.29986e+06	0	2.33755e+06	3.93832e+06	1.71833e+06	0	0	0	0	1.08177e+06	0	1.24947e+06	0	0	0	0	0	0	0	679114	0	569785	0	612894	4.64261e+06	0	916532	0	0	609038	0	0	0	0	0	0	742777	0	0	2.09118e+06	0	0	0	0	3.72968e+06	0	0	0	0	0	0	0	733086	0	0	0	0	0	0	0	0	0	0	0	0	0	0	0	0	0	0	0	0	0	0	0	0	0	0	0	0	0	0	0	0	0	0	0	1.08866e+06
Q8TDM6	Disks large homolog 5	DLG5	DLG5	RPQTPPKIDYLLPGPGPAHSPQPSK	T984	1xPhospho [T4]	0	982638	0	0	0	1.29494e+06	622458	1.41399e+06	1.13281e+06	0	1.55481e+06	0	0	0	0	1.11398e+06	0	0	0	0	2.06307e+06	0	0	2.79558e+06	0	0	1.12421e+06	0	0	0	2.37386e+06	0	0	0	0	0	0	0	0	0	0	3.88275e+06	2.35765e+06	2.89644e+06	3.09942e+06	0	0	1.4275e+06	0	0	0	0	1.01178e+06	0	539646	501646	0	0	0	0	0	0	940940	0	968353	0	2.75699e+06	0	0	1.17244e+06	0	0	0	0	0	0	0	0	0	0	1.49538e+06	0	0	0	0	4.16217e+06	3.03591e+06	1.88979e+06	0	0	0	1.44427e+06	0	0	0	0	0	0	0	0	0	0	0	0	0	0	0	0	0	0	0	0	729533	0	0	0	0	0	0	0	0	0
Q8TDM6	Disks large homolog 5	DLG5	DLG5	SGHFDVTTVASIK	S1795	1xPhospho [S1]	3.81061e+06	4.59947e+06	5.36569e+06	3.6418e+06	1.19831e+07	6.59135e+06	5.96908e+06	4.49321e+06	6.1907e+06	0	4.19312e+06	8.6266e+06	4.66108e+06	0	4.01288e+06	5.07557e+06	6.47072e+06	6.76305e+06	1.18065e+07	4.14916e+06	1.04089e+07	0	3.67064e+06	5.7158e+06	5.0035e+06	3.67522e+06	4.54167e+06	2.70386e+06	5.22649e+06	5.76059e+06	2.11959e+06	4.58132e+06	0	3.86684e+06	6.58975e+06	8.62568e+06	1.0429e+07	5.81001e+06	4.69014e+06	4.59047e+06	3.77841e+06	4.32886e+06	4.15732e+06	5.07057e+06	0	7.29186e+06	7.32346e+06	7.86803e+06	7.01473e+06	0	9.9273e+06	5.33509e+06	1.18836e+07	5.96759e+06	4.13863e+06	4.27523e+06	2.56673e+07	5.16301e+06	4.4453e+06	8.82273e+06	7.08135e+06	0	7.477e+06	0	7.07976e+06	6.71677e+06	9.49923e+06	5.15184e+06	7.9181e+06	2.97581e+06	1.19471e+07	6.93455e+06	3.50344e+06	6.34413e+06	6.75742e+06	5.36323e+06	7.22721e+06	3.98622e+06	3.52557e+06	9.29459e+06	5.25945e+06	3.62547e+06	1.63075e+06	0	1.5981e+07	1.0828e+07	5.34213e+06	5.44583e+06	7.97778e+06	5.12887e+06	4.03095e+06	6.14358e+06	0	0	0	0	4.73358e+06	2.49798e+06	3.60014e+06	4.3436e+06	3.38952e+06	4.7598e+06	3.83048e+06	6.48922e+06	4.50424e+06	3.82227e+06	0	1.95468e+07	0	0	4.7835e+06	5.0592e+06	8.94411e+06	3.08226e+06	912272	0	0	4.87834e+06	0	3.81103e+06	7.01153e+06	9.65926e+06
Q8TDM6	Disks large homolog 5	DLG5	DLG5	AGPLTPPKPPR	T1011	1xPhospho [T5]	5.33255e+06	3.00182e+06	7.50245e+06	4.08421e+06	2.90512e+06	7.01676e+06	6.22665e+06	6.39096e+06	3.83972e+06	2.44424e+06	3.89982e+06	6.28168e+06	6.69402e+06	7.77569e+06	7.00555e+06	9.08516e+06	4.0019e+06	4.40734e+06	4.79036e+06	4.82044e+06	5.88505e+06	1.83412e+06	4.15908e+06	7.31941e+06	5.58738e+06	5.66566e+06	1.11976e+07	7.50771e+06	1.35545e+07	3.61693e+06	7.47718e+06	3.93987e+06	0	7.74035e+06	8.47897e+06	7.5478e+06	4.90282e+06	6.05619e+06	1.03671e+07	3.34591e+06	5.51205e+06	2.12664e+06	4.13314e+06	1.14239e+06	4.34868e+06	4.44783e+06	8.27481e+06	7.06725e+06	5.80105e+06	6.13905e+06	3.30323e+06	8.40237e+06	6.73996e+06	5.77334e+06	4.88673e+06	6.80637e+06	2.98162e+06	3.42875e+06	6.96993e+06	5.05204e+06	7.47662e+06	0	5.83078e+06	0	4.04972e+06	1.98799e+06	4.20386e+06	2.54011e+06	8.29527e+06	9.31457e+06	7.6178e+06	2.3852e+06	3.09421e+06	8.03104e+06	6.22208e+06	2.44327e+06	5.05593e+06	3.22071e+06	1.96199e+06	7.99133e+06	6.09486e+06	0	2.88966e+06	0	4.83795e+06	6.44521e+06	4.89383e+06	4.75434e+06	7.26488e+06	5.39823e+06	0	3.25671e+06	4.58651e+06	4.01877e+06	0	0	2.45039e+06	2.47823e+06	0	3.98236e+06	5.05481e+06	3.27566e+06	3.31904e+06	8.36072e+06	5.77708e+06	6.18748e+06	5.38378e+06	6.15477e+06	2.01683e+06	5.19263e+06	4.76354e+06	5.73953e+06	4.8254e+06	6.93061e+06	3.89752e+06	5.1543e+06	8.14657e+06	6.05125e+06	1.00636e+07	3.58684e+06	3.67693e+06	3.97184e+06
Q8TDM6	Disks large homolog 5	DLG5	DLG5	SIFDPNTFK	S972	1xPhospho [S1]	0	0	909932	0	0	0	453039	580594	0	0	1.03176e+06	0	0	0	0	0	0	0	0	0	0	0	0	0	0	0	0	737035	0	0	0	0	0	0	0	556695	0	0	0	0	0	0	932350	0	474499	1.0743e+06	1.40448e+06	1.20771e+06	1.46644e+06	0	0	2.87461e+06	2.83839e+06	0	1.04616e+06	2.52838e+06	1.216e+06	820594	1.2917e+06	2.2845e+06	2.29399e+06	0	3.86788e+06	0	0	0	1.02952e+06	0	1.50026e+06	4.41767e+06	2.12371e+06	0	915068	1.25213e+06	1.35495e+06	1.19533e+06	1.70141e+06	0	0	1.92686e+06	3.71298e+06	0	0	0	0	0	0	1.17214e+06	1.51249e+06	1.0159e+06	0	609793	0	0	0	0	0	0	0	0	0	0	0	0	0	1.54368e+06	0	0	0	0	0	0	0	0	0	0	0	0	0	1.41549e+06	1.36538e+06	0
Q8TDM6	Disks large homolog 5	DLG5	DLG5	SSSHLDPAGTHSTLQGSGTTTPEHPSVIDPLMEQDEGPSTPPAK	T1479	1xPhospho [T40]	0	0	0	0	0	0	0	0	0	1.05679e+06	0	0	0	639170	0	344819	0	0	484480	0	0	6.52897e+06	0	0	0	0	0	0	0	0	0	0	0	0	0	0	0	0	1.2695e+07	0	0	233993	0	0	1.75938e+06	2.54117e+06	0	0	0	0	3.05732e+06	0	0	5.19521e+06	0	0	0	0	0	1.67612e+06	2.53963e+06	0	2.05921e+06	0	1.7035e+06	1.94133e+06	0	0	0	0	0	5.36312e+06	1.88828e+06	2.17617e+06	0	6.73077e+06	0	0	2.61282e+06	0	0	478025	0	0	1.11367e+06	0	3.95274e+06	0	0	0	0	0	2.23674e+06	2.33553e+06	0	746621	0	2.52988e+06	1.39803e+06	0	0	0	0	0	0	0	0	639314	0	0	0	0	0	0	1.54024e+06	400235	0	0	446509	0	0	0
Q8TDM6	Disks large homolog 5	DLG5	DLG5	RAGPLTPPKPPR	T1011	1xPhospho [T6]	0	0	0	0	0	0	0	0	0	0	0	0	0	3.89334e+06	0	0	0	0	0	0	398031	0	0	0	0	0	376873	0	0	0	0	0	0	0	0	0	0	0	440054	0	0	0	0	0	0	0	0	0	0	0	0	0	0	0	0	0	0	0	0	0	0	0	0	0	0	0	525483	0	0	0	0	0	0	722796	0	0	0	0	0	0	0	0	0	0	0	2.16854e+06	0	0	0	0	0	0	0	0	0	0	0	0	0	0	0	0	0	0	0	0	0	0	0	0	0	0	0	0	0	3.66858e+06	0	1.33172e+06	0	0	0	0
Q8TDM6	Disks large homolog 5	DLG5	DLG5	IAVNPASLGER	S1334	1xPhospho [S7]	0	0	0	0	0	0	0	0	0	0	0	0	0	0	0	0	0	0	0	0	0	0	0	0	0	0	1.51882e+06	0	0	0	0	0	0	0	0	865183	589431	0	0	0	0	0	0	0	574462	0	1.61124e+06	0	559539	0	0	0	661521	0	0	0	0	0	0	0	0	0	1.40251e+06	0	0	0	0	0	0	3.04212e+06	979116	0	0	0	0	0	0	0	0	0	0	0	0	0	0	0	0	1.1117e+06	0	0	0	0	0	0	0	0	0	0	0	0	0	0	0	0	0	0	0	0	0	0	0	0	0	0	0	0	0	0	0	0	0	0
Q8TDM6	Disks large homolog 5	DLG5	DLG5	DAGPQGLHPSVQHQGRLSLDLSHR	S1232	1xPhospho [S18]	0	0	0	0	0	0	0	1.4032e+06	0	0	0	0	0	0	0	0	0	0	0	0	0	0	0	0	0	0	0	0	0	0	0	0	0	0	0	0	0	0	0	0	0	0	1.34883e+06	0	0	0	0	0	0	0	1.32263e+06	0	0	0	0	0	0	0	0	0	0	0	0	0	0	0	2.90621e+06	0	0	0	0	0	1.35919e+06	879906	0	0	0	0	0	0	0	0	0	0	0	2.64814e+06	1.8304e+06	0	0	0	0	0	0	0	0	0	0	0	0	0	0	0	0	0	0	0	0	0	0	0	0	0	0	0	0	0	0	0	0	0	0	0
Q8TDM6	Disks large homolog 5	DLG5	DLG5	LSLDLSHR	S1232	1xPhospho [S2]	2.14388e+06	0	2.84995e+06	1.34256e+06	1.81891e+06	1.45653e+06	1.85196e+06	3.3861e+06	0	2.22696e+06	3.17329e+06	2.26157e+06	3.29236e+06	0	1.55504e+06	0	0	0	2.09322e+06	1.84532e+06	2.50983e+06	0	2.58343e+06	0	2.36128e+06	1.50278e+06	5.73262e+06	3.23267e+06	2.85758e+06	0	2.29787e+06	0	0	3.13551e+06	1.37551e+06	2.78857e+06	2.11102e+06	2.60992e+06	1.92613e+06	3.75285e+06	4.2865e+06	0	3.64955e+06	0	2.10864e+06	3.48951e+06	2.93878e+06	4.38867e+06	2.72845e+06	1.6056e+06	3.22657e+06	3.49515e+06	5.75874e+06	5.48019e+06	2.53702e+06	4.15457e+06	1.9556e+06	967644	2.75653e+06	2.9961e+06	3.69971e+06	0	5.98416e+06	0	832472	0	2.71644e+06	2.58932e+06	2.41702e+06	6.05262e+06	6.16934e+06	2.62026e+06	3.45897e+06	2.80489e+06	3.66979e+06	2.10194e+06	2.95714e+06	2.39554e+06	2.0302e+06	3.38283e+06	6.1733e+06	2.71068e+06	2.2042e+06	0	0	1.21475e+06	2.42684e+06	2.67943e+06	3.52087e+06	1.80929e+06	0	1.24221e+06	0	0	0	0	3.03283e+06	0	0	0	4.11344e+06	1.45408e+06	0	872625	0	2.85105e+06	1.93686e+06	1.35654e+06	0	2.41611e+06	2.5476e+06	2.32834e+06	2.14945e+06	1.44228e+06	0	0	0	3.13316e+06	0	2.3193e+06	2.63091e+06	0
Q8TDM6	Disks large homolog 5	DLG5	DLG5	IASSYYPEGDGDSSHLPAK	S1075	1xPhospho [S3]	0	0	0	6.21179e+06	6.14353e+06	0	0	0	7.4598e+06	0	0	0	4.86284e+06	437543	0	0	0	2.61312e+06	0	0	3.40377e+06	0	5.34656e+06	0	0	0	0	0	4.79545e+06	5.18191e+06	1.32509e+06	0	276710	0	0	4.71985e+06	1.46306e+06	0	0	0	0	0	839213	0	0	0	0	0	0	0	0	0	0	3.52716e+06	0	0	5.61965e+06	2.29326e+06	0	2.85905e+06	0	4.78967e+06	1.71701e+06	0	0	2.65506e+06	0	0	0	0	0	5.95315e+06	0	0	0	0	0	2.02645e+06	0	0	4.63362e+06	0	0	0	5.33497e+06	0	0	1.45661e+06	0	6.24048e+06	5.9826e+06	0	604848	0	0	5.70224e+06	0	0	0	0	0	4.85293e+06	0	0	0	0	0	7.10014e+06	96254.3	5.20232e+06	0	0	0	0	3.01071e+06	0	0	0	0	0	0	6.32473e+06
Q8TDM6	Disks large homolog 5	DLG5	DLG5	SAPSFRPK	S1115	1xPhospho [S1]	1.3267e+06	0	1.20188e+06	0	785582	0	1.06087e+06	875932	0	0	1.62572e+06	2.12285e+06	1.08147e+06	0	720406	781319	2.60932e+06	1.29689e+06	0	876108	860304	0	0	0	0	763534	2.50787e+06	1.1454e+06	692759	0	0	0	0	0	0	0	1.02836e+06	1.00792e+06	0	0	0	0	1.96317e+06	0	0	1.95222e+06	2.41539e+06	2.61813e+06	2.24381e+06	0	3.34112e+06	3.65026e+06	4.09272e+06	5.07136e+06	2.06304e+06	2.89088e+06	1.79685e+06	1.00996e+06	1.06324e+06	3.44891e+06	2.5533e+06	0	3.52995e+06	0	0	0	2.47339e+06	0	1.36925e+06	4.83286e+06	2.39339e+06	0	2.09834e+06	1.22376e+06	1.86044e+06	1.75784e+06	2.02765e+06	2.41708e+06	1.81089e+06	2.39576e+06	0	0	2.79582e+06	0	2.2202e+06	0	1.4898e+06	1.46829e+06	0	2.57792e+06	0	0	0	0	0	0	0	0	0	0	0	0	1.13118e+06	510935	650649	1.44151e+06	0	1.60076e+06	0	1.19136e+06	675632	0	1.45011e+06	0	0	0	0	0	1.93683e+06	3.22538e+06	0	0
Q5JUW8	Discs, large homolog 3 (Neuroendocrine-dlg, Drosophila), isoform CRA_b	DLG3	DLG3	RDNEVDGQDYHFVVSR	Y705	1xPhospho [Y10]	2.47474e+08	1.72414e+08	2.37386e+07	3.48202e+07	1.20222e+08	3.97457e+08	1.4739e+08	3.2275e+07	1.80219e+08	5.15553e+08	1.72715e+08	3.51447e+08	2.31166e+07	7.14606e+08	6.80232e+08	9.86275e+07	1.22153e+08	9.99768e+07	4.37993e+08	3.71384e+07	4.79296e+07	7.8295e+07	8.12244e+07	0	114726549	2.51835e+07	5.07183e+07	1.30933e+07	6.80924e+07	1.29103e+08	4.66425e+07	2.91304e+07	3.88959e+08	3.35783e+07	2.77502e+07	0	0	3.61062e+07	1.06786e+08	4.07826e+08	2.47654e+08	3.19073e+08	1.59066e+08	6.80539e+08	2.08762e+08	4.88513e+08	2.63645e+08	2.08387e+08	5.49105e+08	335758555	830938583	2.301e+08	6.02808e+08	1.18823e+08	3.93401e+08	4.34265e+08	8.97627e+08	5.0957e+07	2.39372e+08	630146031	5.70891e+08	1242418802	4.08195e+08	6.88099e+07	2.15566e+08	3.04246e+08	9.68044e+08	2.10127e+08	3.12914e+08	2.31829e+08	148980624	3.77885e+07	6.10151e+08	1.49288e+08	2.96666e+08	4.57341e+08	580024955	6.61626e+07	7.29405e+08	1051085436	4.45194e+08	4.58556e+08	4.25988e+08	1.03641e+08	3.21991e+08	449849188	4.18399e+08	7.70847e+07	7.15573e+08	4.31589e+08	8.98694e+08	2.39202e+07	8.98805e+07	7.49509e+07	9.06351e+07	1.01154e+08	2.75929e+08	2.41104e+08	1.73711e+08	364709900	121056730	5.6955e+08	7.36776e+08	1159172831	8.54198e+08	5.74473e+08	2.58237e+08	7.0644e+08	2.78643e+08	3.95972e+08	5.63925e+08	344751043	4.1562e+08	1.35824e+08	6.66073e+08	9.44415e+08	7.63411e+08	6.12399e+08	739418019	6.61633e+08	5.46073e+08	3.16537e+08
A0A3B3ITF1	Disks large homolog 2	DLG2	DLG2	AVSLEGEPR	S556	1xPhospho [S3]	1.57089e+07	0	1.82549e+07	8.5835e+06	7.96373e+06	1.07311e+07	1.03004e+07	2.1582e+07	2.30773e+06	9.25158e+06	7.86596e+06	7.32095e+06	1.49753e+07	6.98518e+06	6.35354e+06	1.32601e+07	2.41688e+07	2.10305e+06	8.31446e+06	8.65221e+06	5.13565e+06	8.47734e+06	2.9712e+07	3.42676e+07	1.99619e+07	1.53545e+07	1.119e+07	3.24649e+06	8.46884e+06	1.58457e+07	1.0947e+07	2.34365e+07	0	1.64921e+07	3.59971e+07	1.48505e+07	2.43282e+07	2.94127e+07	2.13637e+07	2.20482e+07	1.68452e+07	1.21228e+07	1.92107e+07	8.43327e+06	1.48683e+07	8.38239e+06	1.26717e+07	1.38889e+07	6.78996e+06	2.17232e+07	5.38168e+06	4.14565e+06	4.56643e+06	7.17383e+06	5.82804e+06	3.80337e+06	0	7.83792e+06	1.28884e+07	5.7148e+06	5.68941e+06	5.32343e+06	6.40512e+06	1.30896e+07	5.99922e+06	1.34569e+07	7.17055e+06	7.12837e+06	6.19101e+06	1.15611e+07	4.79365e+06	4.52436e+06	7.48754e+06	2.3187e+07	8.53343e+06	5.77329e+06	1.27144e+06	1.0942e+07	13956211	6.78511e+06	1.04446e+07	5.96217e+06	9.5573e+06	1.198e+07	1.73906e+07	1.01214e+07	2.38126e+07	2.49282e+07	9.55381e+06	9.37015e+06	7.04655e+06	458952	9.44961e+06	3.89856e+07	2.42531e+07	1.65652e+07	1.27467e+07	2.95038e+07	7.46545e+06	5.8396e+06	6.15744e+06	0	1.13349e+07	5.17073e+06	4.6338e+06	9.81376e+06	1.44393e+07	7.29204e+06	0	1.0848e+07	6.1937e+06	3.49906e+06	4.2375e+06	6.15103e+06	4.78109e+06	6.14292e+06	6.58511e+06	7.4479e+06	7.81911e+06	9.63251e+06	1.08341e+07	1.58186e+07
A0A3B3ITF1	Disks large homolog 2	DLG2	DLG2	HYSPVECDK	S507	1xCarbamidomethyl [C7]; 1xPhospho [S3]	0	0	0	0	0	0	0	0	0	0	0	0	4.85131e+06	0	0	1.16429e+06	3.58198e+06	0	0	0	0	0	4.97175e+06	5.85803e+06	0	0	0	0	0	0	0	0	0	0	6.67116e+06	0	0	0	0	0	0	0	2.54059e+06	0	2.57618e+06	0	0	7.55235e+06	0	0	0	0	0	0	0	0	0	0	0	1.12654e+06	0	0	0	0	0	0	0	0	0	0	0	0	0	0	0	0	0	0	0	0	105745	0	0	0	0	0	0	0	0	0	0	0	0	0	0	0	0	9.70174e+06	0	0	0	0	0	0	0	0	0	0	0	0	0	0	0	0	0	0	0	0	0	0	0	0
A0A3B3ITF1	Disks large homolog 2	DLG2	DLG2	YQDEDAPHDHSLPR	S170	1xPhospho [S11]	3.84874e+06	2.49171e+06	1.92044e+06	1.89473e+06	5.07866e+06	0	0	0	0	0	1.40271e+06	0	8.40404e+06	3.79618e+06	1.2143e+06	2.23981e+06	4.65913e+06	1.99148e+06	0	1.79412e+06	3.21069e+06	0	1.71514e+06	3.71728e+06	2.66289e+06	3.45493e+06	2.02498e+06	837683	2.14385e+06	0	2.57089e+06	0	0	2.95273e+06	0	0	0	0	4.55558e+06	23537356	0	0	5.17766e+06	0	3.53435e+06	0	5.60039e+06	0	5.06523e+06	0	3.17831e+06	1.92073e+06	2.61841e+06	8.741e+06	5.50759e+06	4.50954e+06	6.421e+06	0	2.15605e+06	1.05208e+06	2.12339e+06	7.00441e+06	3.02232e+06	9.08854e+06	0	4.7577e+06	4.31359e+06	4.86824e+06	5.18066e+06	1.12816e+07	2.7952e+06	0	7.03211e+06	3.62918e+06	3.31498e+06	0	5.04908e+06	1.58098e+06	8.22264e+06	4.48565e+06	0	4.89471e+06	2.79553e+06	4.57858e+06	0	4.31373e+06	6.25133e+06	7.28865e+06	0	0	1.79579e+06	5.68197e+06	0	0	0	0	0	0	0	0	0	0	0	2.80439e+06	1.27607e+06	3.0091e+06	2.66171e+06	4.62824e+06	0	0	0	0	1.39764e+06	0	0	4.67548e+06	0	2.78569e+06	0	4.10103e+06	3.38896e+06	3.07232e+06
A0A590UJ08	Disks large homolog 1	DLG1	DLG1	NLSEIENVHGFVSHSHISPIK	S158	1xPhospho [S18]	0	0	0	0	2.16434e+06	9.22617e+06	1.43402e+06	0	0	0	2.96252e+06	5.58305e+06	0	0	0	0	0	0	0	0	5.06807e+06	0	0	0	0	0	0	930637	0	0	0	0	0	0	0	395269	880449	0	927669	0	0	0	0	3.96625e+06	5.73728e+06	0	0	0	2.12024e+06	0	1.13809e+07	0	0	0	0	0	4.85313e+06	1.50198e+06	778862	0	0	0	0	0	0	0	3.19455e+06	0	0	1.09794e+06	2.60299e+06	0	2.47122e+06	4.06071e+06	3.59734e+06	0	866128	2.69816e+06	0	0	0	0	0	0	0	5.86547e+06	4.74641e+06	1.98378e+06	0	0	3.435e+06	819100	0	0	0	0	0	0	0	0	0	0	0	0	0	0	0	0	0	0	2.12947e+06	0	0	0	0	0	0	0	0	0	0	0
A0A590UJ08	Disks large homolog 1	DLG1	DLG1	TKDSGLPSQGLNFK	S547	1xPhospho [S4]	3.09783e+06	1.53119e+06	2.01926e+06	1.68539e+06	9.36815e+06	0	1.36062e+06	1.23062e+06	6.68045e+06	0	0	4.32434e+06	0	632806	1.31048e+06	5.53293e+06	4.06393e+06	0	3.93678e+06	0	0	1.33381e+06	0	0	0	0	0	0	0	0	0	714767	0	0	0	0	0	0	0	0	0	0	0	0	2.58038e+06	5.3199e+06	839055	4.11799e+06	0	7.25004e+06	0	3.78003e+06	0	0	0	0	0	905539	0	0	0	8.62333e+06	0	0	2.45276e+06	0	0	0	1.71823e+06	0	0	0	0	1.19381e+06	0	4.51858e+06	1.73414e+06	0	0	0	0	0	0	628402	0	0	0	2.34011e+06	0	0	0	0	0	0	0	0	0	0	0	0	0	0	0	0	865982	2.37591e+06	0	3.39619e+06	0	0	2.53047e+06	5.4267e+06	4.05392e+06	0	430793	0	0	0	0	0	0	0
A0A590UJ08	Disks large homolog 1	DLG1	DLG1	EQMMNSSISSGSGSLRTSQKR	S524	2xPhospho [S14; S]; 2xOxidation [M3; M4]	4.01712e+06	0	4.31944e+06	0	1.18568e+06	3.62342e+06	0	0	7.13824e+06	8.94121e+06	0	0	0	8.34722e+06	0	0	2.00599e+06	1.02414e+06	0	0	1.05201e+06	0	0	911460	1.70996e+06	973978	0	0	0	0	0	0	0	1.77502e+06	3.33239e+06	6.58756e+06	1.31273e+06	0	0	0	0	0	0	0	0	0	4.28983e+06	0	0	0	0	0	0	0	0	0	0	2.95479e+06	0	1.24493e+06	0	0	0	0	0	0	0	0	0	1.17115e+07	3.97425e+06	0	0	0	772393	4.36443e+06	2.83925e+06	0	0	2.60845e+06	0	0	1.38623e+07	0	0	0	4.4534e+06	2.14452e+06	0	0	0	0	0	0	0	0	0	0	0	0	0	0	0	945939	0	0	0	4.09274e+06	0	1.52543e+07	0	0	2.07222e+06	0	0	0	0	0	0	0	0	0
A0A590UJ08	Disks large homolog 1	DLG1	DLG1	YRYQDEDTPPQEHISPQITNEVIGPELVHVSEK	Y110	1xPhospho [Y3]	0	0	0	0	169106	0	0	0	0	0	66028.3	0	0	0	0	114045	0	126454	120848	0	0	0	0	0	124474	0	0	0	0	0	0	0	0	297751	0	0	0	0	968147	0	0	0	0	0	0	0	0	0	0	0	0	0	0	0	0	0	0	0	0	0	0	0	0	0	0	0	0	0	0	0	0	0	0	0	0	0	0	0	0	0	0	0	0	0	0	0	666849	491358	0	0	0	0	0	0	0	0	0	0	437169	0	0	0	264079	0	0	0	0	0	0	0	0	0	0	0	0	0	0	80034.5	0	0	0	0
A0A590UJ64	Disks large homolog 1 (Fragment)	DLG1	DLG1	HVTSNASDSESSYR	S625	2xPhospho [S4; S7]	0	0	1.86932e+06	0	0	0	0	0	0	0	0	0	0	0	0	0	0	0	0	0	0	0	0	0	0	3.21768e+06	0	2.7383e+06	0	0	0	0	0	0	0	0	0	0	0	0	0	0	0	0	0	0	0	0	1.61541e+06	0	0	0	4.99248e+06	0	0	0	0	0	0	0	0	0	0	0	0	0	0	0	0	2.59994e+06	0	0	0	0	0	0	0	0	0	0	0	0	0	0	0	0	0	4.41191e+06	0	0	0	0	0	0	0	0	0	0	0	0	0	0	0	0	0	0	0	0	0	0	0	0	0	0	0	0	0	0	0	0	0	0
A0A590UJ64	Disks large homolog 1 (Fragment)	DLG1	DLG1	HVTSNASDSESSYR	S628	2xPhospho [S4; S7]	0	0	1.86932e+06	0	0	0	0	0	0	0	0	0	0	0	0	0	0	0	0	0	0	0	0	0	0	3.21768e+06	0	2.7383e+06	0	0	0	0	0	0	0	0	0	0	0	0	0	0	0	0	0	0	0	0	1.61541e+06	0	0	0	4.99248e+06	0	0	0	0	0	0	0	0	0	0	0	0	0	0	0	0	2.59994e+06	0	0	0	0	0	0	0	0	0	0	0	0	0	0	0	0	0	4.41191e+06	0	0	0	0	0	0	0	0	0	0	0	0	0	0	0	0	0	0	0	0	0	0	0	0	0	0	0	0	0	0	0	0	0	0
A0A590UJ64	Disks large homolog 1 (Fragment)	DLG1	DLG1	DKGEIPDDMGSK	S617	1xPhospho [S11]; 1xOxidation [M9]	0	0	1.08356e+06	0	3.05554e+06	0	1.06822e+06	0	0	0	1.16648e+06	0	0	0	793082	0	0	2.52318e+06	0	0	0	0	0	0	0	0	1.68308e+06	0	0	0	1.50759e+06	0	0	0	0	770881	988661	0	0	0	3.36194e+06	0	0	0	3.05979e+06	0	0	0	2.85148e+06	1.60969e+06	0	0	0	0	0	3.05982e+06	0	0	0	0	0	0	0	0	0	0	0	0	0	3.20375e+06	0	0	0	0	0	0	0	2.85421e+06	7.14875e+06	2.83435e+06	0	5.83838e+06	4.03447e+06	7.09466e+06	0	3.98696e+06	706144	811953	0	3.4902e+06	4.8357e+06	0	0	0	0	0	0	0	0	0	0	0	2.22436e+06	0	900920	0	0	0	0	5.96367e+06	0	0	0	0	0	0	0	1.71639e+06	0	4.12445e+06	3.66503e+06	0
A0A590UJ08	Disks large homolog 1	DLG1	DLG1	EQMMNSSISSGSGSLR	S522	2xPhospho [S12; S14]; 2xOxidation [M3; M4]	0	0	0	0	0	3.06289e+06	0	0	0	0	0	0	0	0	0	0	0	0	0	0	0	0	0	0	0	0	0	0	0	0	0	0	0	0	1.10709e+06	1.1992e+06	1.12318e+06	0	0	0	0	0	0	0	0	0	0	0	0	0	0	0	0	0	0	0	2.13546e+06	1.48095e+06	0	0	0	0	0	2.32261e+07	0	1.03905e+06	0	0	0	2.23461e+06	0	0	1.21348e+06	0	0	0	0	2.0152e+06	0	0	0	0	0	0	0	1.80187e+06	0	1.12408e+06	0	0	0	0	0	0	0	0	0	0	0	0	0	0	0	1.49798e+06	0	0	0	2.98534e+06	0	0	0	0	0	0	0	0	0	0	0	0	0	0
A0A590UJ08	Disks large homolog 1	DLG1	DLG1	EQMMNSSISSGSGSLR	S524	2xPhospho [S12; S14]; 2xOxidation [M3; M4]	0	0	0	0	0	3.06289e+06	0	0	0	0	0	0	0	0	0	0	0	0	0	0	0	0	0	0	0	0	0	0	0	0	0	0	0	0	1.10709e+06	1.1992e+06	1.12318e+06	0	0	0	0	0	0	0	0	0	0	0	0	0	0	0	0	0	0	0	2.13546e+06	1.48095e+06	0	0	0	0	0	2.32261e+07	0	1.03905e+06	0	0	0	2.23461e+06	0	0	1.21348e+06	0	0	0	0	2.0152e+06	0	0	0	0	0	0	0	1.80187e+06	0	1.12408e+06	0	0	0	0	0	0	0	0	0	0	0	0	0	0	0	1.49798e+06	0	0	0	2.98534e+06	0	0	0	0	0	0	0	0	0	0	0	0	0	0
Q68DV6	Uncharacterized protein DKFZp781K06126	DKFZp781K06126	DKFZp781K06126;PPFIBP2	TQSGNFYTDTLGMAEFR	S354	1xPhospho [S3]	491483	494448	853238	232372	172340	365822	86030.1	82866	0	0	0	0	0	0	540459	153084	382620	0	223213	151866	0	0	127170	70684.9	212957	58111.8	134337	0	0	0	0	55355.6	0	212585	178046	0	66283.6	145079	310162	0	116130	0	25327.7	0	0	0	0	169599	88485.4	0	0	0	545359	0	39908.3	155748	0	0	0	0	133886	0	321946	0	162994	326629	0	0	1.81618e+06	77498.7	0	0	37953.9	66866	60369.9	0	0	118288	105944	0	118760	0	0	0	0	120251	49436.3	0	0	0	0	169217	0	0	0	0	0	0	0	0	257612	0	0	272003	377630	369992	418495	232045	0	0	334811	0	110625	0	389683	0	0	189040	0	0	0	0
Q68DV6	Uncharacterized protein DKFZp781K06126	DKFZp781K06126	DKFZp781K06126;PPFIBP2	TLSINEEEPEGGFSK	S171	1xPhospho [S3]	4.96152e+07	8.21675e+07	1.07198e+08	4.08219e+07	5.7158e+07	6.63413e+07	2.47727e+07	4.04985e+07	2.40591e+07	0	7.64121e+07	2.17326e+07	4.15118e+07	0	5.28281e+07	4.54035e+07	2.35519e+07	2.40999e+07	1.9505e+07	7.47178e+07	7.96329e+07	1.13355e+07	4.43593e+07	4.53306e+07	2.30193e+07	5.07747e+07	5.04802e+07	1.66184e+07	2.21235e+07	6.2442e+07	2.4959e+07	1.77918e+07	0	3.19989e+07	1.40782e+07	18849684	2.6988e+07	2.31766e+07	7.94645e+07	1.20143e+08	4.97563e+07	0	3.77129e+07	4.52263e+07	1.41403e+07	3.31809e+07	5.81666e+07	9.95487e+07	4.38671e+07	3.68078e+07	4.96391e+07	4.90402e+07	7.57437e+07	1.2086e+08	3.23639e+07	34560147	4.78702e+07	1.74503e+07	7.19576e+07	4.50263e+07	4.14782e+07	0	5.47983e+07	0	2.1268e+07	3.13239e+07	4.46493e+07	2.35672e+08	2.78722e+07	8.00527e+07	93453472	3.6675e+07	3.83217e+07	4.9269e+07	3.08846e+07	2.92946e+07	4.50909e+07	3.60672e+07	4.53607e+07	5.41072e+07	1.51823e+08	2.8924e+07	2.99728e+07	0	3.92743e+07	8.14386e+07	1.02871e+08	6.52223e+07	1.0268e+08	4.51724e+07	4.081e+07	2.73676e+07	0	0	0	0	2.29451e+06	838614	6.08855e+06	986913	1.22255e+08	2.46088e+07	4.53315e+07	2.50278e+07	2.30317e+07	2.45558e+07	2.21557e+07	3.33979e+07	0	535835	2.66584e+07	2.53318e+07	2.15471e+07	2.44172e+07	0	0	0	3.59407e+07	0	2.95259e+07	2.9329e+07	2.99485e+07
Q68DV6	Uncharacterized protein DKFZp781K06126	DKFZp781K06126	DKFZp781K06126;PPFIBP2	LSCSLEDLR	S229	1xCarbamidomethyl [C3]; 1xPhospho [S4]	1.78258e+07	2.13097e+07	1.02921e+07	1.46384e+07	1.75547e+07	7.51392e+06	1.05618e+07	8.6665e+06	1.66901e+07	0	1.73185e+07	6.8239e+06	2.86941e+07	0	1.34267e+07	1.83895e+07	6.91667e+06	1.31126e+07	9.20684e+06	3.71872e+07	2.19626e+07	5.90956e+06	2.45392e+07	2.80261e+07	6.46013e+06	1.88593e+07	8.28899e+06	1.06568e+07	6.93095e+06	1.55435e+07	9.04432e+06	8.36681e+06	0	1.75471e+07	9.39747e+06	5.10939e+06	2.73593e+06	5.85916e+06	9.61571e+06	1.6849e+07	1.96856e+07	1.34056e+07	1.21385e+07	2.07444e+07	3.54448e+06	1.1799e+07	1.47388e+07	1.72278e+07	1.65573e+07	1.49259e+07	1.44708e+07	1.12904e+07	1.597e+07	1.9064e+07	1.11086e+07	1.55049e+07	7.71343e+06	4.82032e+06	1.40404e+07	9.70726e+06	1.18137e+07	0	8.20564e+06	0	1.23047e+07	7.89852e+06	8.17942e+06	4.03321e+07	1.45987e+07	1.00169e+07	20940092	8.09573e+06	1.10397e+07	1.02618e+07	1.15568e+07	7.24684e+06	1.30856e+07	8.31683e+06	8.56811e+06	8.93773e+06	2.91406e+07	1.06212e+07	4.5643e+06	0	6.89128e+06	3.09955e+07	2.0196e+07	3.00908e+07	1.80287e+07	1.72907e+07	1.63026e+07	1.05211e+07	0	0	0	0	0	0	1.25592e+07	0	1.24577e+07	7.60495e+06	5.86801e+06	7.84924e+06	5.5371e+06	9.2334e+06	1.10168e+07	6.68932e+06	0	0	8.86542e+06	5.71977e+06	4.44192e+06	8.5486e+06	0	0	0	8.76487e+06	0	6.73988e+06	7.1422e+06	6.70431e+06
Q68DV6	Uncharacterized protein DKFZp781K06126	DKFZp781K06126	DKFZp781K06126;PPFIBP2	KLSCSLEDLRSESVDK	S227	1xCarbamidomethyl [C4]; 2xPhospho [S3; S5]	1.97356e+06	1.66261e+06	1.04959e+06	0	0	0	497065	4.70738e+06	0	1.25933e+07	1.248e+06	0	1.36203e+06	0	0	0	0	0	0	586544	1.88976e+06	0	5.14465e+06	0	0	1.27347e+06	0	0	0	0	0	0	0	0	0	2.58069e+06	353305	0	0	1.21591e+07	0	0	890705	0	0	0	0	0	1.45309e+06	0	0	936421	1.37508e+06	4.22265e+06	0	0	0	7.71115e+06	0	0	0	0	1.16225e+06	0	0	0	0	9.49332e+06	0	1.3573e+06	2.04484e+06	2.35028e+06	755766	0	0	0	0	0	0	0	2.98823e+06	0	0	0	0	1.35265e+06	3.88849e+06	3.17396e+06	0	1.29073e+06	0	0	0	0	0	0	0	0	0	0	2.22661e+06	0	0	0	0	0	0	0	0	0	6.45163e+06	0	0	2.26555e+06	0	0	0	0	0	0	0	0
Q68DV6	Uncharacterized protein DKFZp781K06126	DKFZp781K06126	DKFZp781K06126;PPFIBP2	KLSCSLEDLRSESVDK	S229	1xCarbamidomethyl [C4]; 2xPhospho [S3; S5]	1.97356e+06	1.66261e+06	1.04959e+06	0	0	0	497065	4.70738e+06	0	1.25933e+07	1.248e+06	0	1.36203e+06	0	0	0	0	0	0	586544	1.88976e+06	0	5.14465e+06	0	0	1.27347e+06	0	0	0	0	0	0	0	0	0	2.58069e+06	353305	0	0	1.21591e+07	0	0	890705	0	0	0	0	0	1.45309e+06	0	0	936421	1.37508e+06	4.22265e+06	0	0	0	7.71115e+06	0	0	0	0	1.16225e+06	0	0	0	0	9.49332e+06	0	1.3573e+06	2.04484e+06	2.35028e+06	755766	0	0	0	0	0	0	0	2.98823e+06	0	0	0	0	1.35265e+06	3.88849e+06	3.17396e+06	0	1.29073e+06	0	0	0	0	0	0	0	0	0	0	2.22661e+06	0	0	0	0	0	0	0	0	0	6.45163e+06	0	0	2.26555e+06	0	0	0	0	0	0	0	0
Q68DV6	Uncharacterized protein DKFZp781K06126	DKFZp781K06126	DKFZp781K06126;PPFIBP2	RTQSGNFYTDTLGMAEFR	S354	1xPhospho [S4]; 1xOxidation [M14]	2.22323e+06	0	1.45665e+06	0	1.80593e+06	0	0	0	0	0	1.58229e+06	0	0	0	0	0	0	1.00644e+06	316919	0	1.95395e+06	0	1.59427e+06	0	0	0	2.29894e+06	1.18141e+06	1.00806e+06	381103	0	1.39177e+06	0	0	0	0	713813	0	4.23645e+06	0	0	0	1.12009e+06	0	0	0	0	0	0	0	0	1.72193e+06	0	0	0	0	0	0	0	0	0	0	0	1.46033e+06	0	0	1.11478e+06	0	0	0	0	0	0	0	0	0	1.13374e+06	0	0	0	0	0	0	0	0	1.95176e+06	0	1.40226e+06	0	1.75686e+06	0	1.41586e+06	0	0	0	0	0	0	0	0	412792	3.73432e+06	0	1.91772e+06	0	0	722361	0	0	0	1.8397e+06	0	0	0	0	0	0	0	0	0	0	4.41223e+06
Q68DV6	Uncharacterized protein DKFZp781K06126	DKFZp781K06126	DKFZp781K06126;PPFIBP2	GLSPLDAPELDGLDQVGQIS	S701	1xPhospho [S3]	0	0	115829	0	130364	0	0	0	0	0	86396.5	0	0	426625	0	124730	0	83304.7	0	48086.9	0	0	72590.2	0	0	0	110067	0	0	96615.7	0	0	0	0	0	68271.2	62292.7	213253	0	0	0	0	0	0	0	0	0	0	70302.5	0	0	0	0	0	0	0	0	49617	0	0	0	0	0	0	0	0	0	0	0	0	28994.6	0	89436.6	62300.5	0	0	0	0	0	0	114344	0	0	0	0	0	62172.5	0	0	0	0	0	0	0	0	0	0	0	0	0	1.29262e+06	0	0	146852	0	0	0	0	0	0	0	0	0	0	633379	0	381811	0	0	0	0	0
Q7Z682	Uncharacterized protein DKFZp779I2251 (Fragment)	DKFZp779I2251	JPH1;DKFZp762L0313;DKFZp779I2251	ENPEEKVPEKPPTPKESPHFYR	T428	2xPhospho [T13; S17]	7.53904e+06	1.45365e+07	1.13874e+07	2.34515e+07	3.99498e+07	3.63139e+07	3.69023e+07	1.46517e+07	1.69032e+07	3.7807e+07	2.15401e+07	1.72299e+07	5.5721e+07	4.13111e+07	6.93783e+07	3.11002e+07	6.49773e+06	2.00217e+07	3.86595e+07	2.22025e+07	1.58272e+07	1.86575e+07	2.58297e+07	1.66831e+07	1.53286e+07	1.37153e+06	1.25506e+07	1.58477e+07	8.02147e+06	2.72576e+07	7.88279e+06	2.21586e+07	4.49324e+07	8.73095e+06	8.8921e+06	0	2.12205e+06	9.9366e+06	5.09518e+07	7.67543e+07	1.9982e+07	1.34227e+07	3.24276e+07	2.4538e+07	3.96166e+06	2.30988e+07	1.61883e+07	2.22128e+07	2.63065e+07	1.87909e+07	3.6036e+07	5.28338e+07	6.89758e+07	1.03022e+07	3.58005e+07	4.42795e+07	2.18642e+07	6.47635e+06	2.7308e+07	4.08569e+07	60303387	5.41697e+07	3.59733e+07	6.30924e+07	1.92171e+07	1.20768e+07	3.15471e+07	4.75361e+07	47685907	6.94529e+07	80338468	1.92034e+06	5.69911e+07	1.8627e+07	3.94207e+07	2.63031e+07	3.16817e+07	1.72655e+07	5.71835e+07	5.83722e+07	8.23021e+07	3.71741e+07	3.84294e+07	0	3.96246e+07	2.10336e+07	1.5881e+07	5.11824e+07	6.44739e+07	5.50616e+07	1.71068e+07	8.14332e+07	8.46859e+07	32548283	7.22781e+06	3.06029e+07	2.14529e+07	1.1121e+07	1.71185e+07	1.04819e+07	5.96486e+07	4.37914e+07	3.71701e+07	4.69377e+07	3.5347e+07	3.65299e+07	2.60033e+07	37262183	9.09174e+06	4.52239e+07	3.81514e+07	2.62828e+07	5.35272e+07	2.42978e+07	4.84471e+07	5.99742e+07	1.79186e+07	4.1657e+07	4.21839e+07	5.04236e+07	4.00267e+07	2.57653e+07
Q7Z682	Uncharacterized protein DKFZp779I2251 (Fragment)	DKFZp779I2251	JPH1;DKFZp762L0313;DKFZp779I2251	ENPEEKVPEKPPTPKESPHFYR	S432	2xPhospho [T13; S17]	7.53904e+06	1.45365e+07	1.13874e+07	2.34515e+07	3.99498e+07	3.63139e+07	3.69023e+07	1.46517e+07	1.69032e+07	3.7807e+07	2.15401e+07	1.72299e+07	5.5721e+07	4.13111e+07	6.93783e+07	3.11002e+07	6.49773e+06	2.00217e+07	3.86595e+07	2.22025e+07	1.58272e+07	1.86575e+07	2.58297e+07	1.66831e+07	1.53286e+07	1.37153e+06	1.25506e+07	1.58477e+07	8.02147e+06	2.72576e+07	7.88279e+06	2.21586e+07	4.49324e+07	8.73095e+06	8.8921e+06	0	2.12205e+06	9.9366e+06	5.09518e+07	7.67543e+07	1.9982e+07	1.34227e+07	3.24276e+07	2.4538e+07	3.96166e+06	2.30988e+07	1.61883e+07	2.22128e+07	2.63065e+07	1.87909e+07	3.6036e+07	5.28338e+07	6.89758e+07	1.03022e+07	3.58005e+07	4.42795e+07	2.18642e+07	6.47635e+06	2.7308e+07	4.08569e+07	60303387	5.41697e+07	3.59733e+07	6.30924e+07	1.92171e+07	1.20768e+07	3.15471e+07	4.75361e+07	47685907	6.94529e+07	80338468	1.92034e+06	5.69911e+07	1.8627e+07	3.94207e+07	2.63031e+07	3.16817e+07	1.72655e+07	5.71835e+07	5.83722e+07	8.23021e+07	3.71741e+07	3.84294e+07	0	3.96246e+07	2.10336e+07	1.5881e+07	5.11824e+07	6.44739e+07	5.50616e+07	1.71068e+07	8.14332e+07	8.46859e+07	32548283	7.22781e+06	3.06029e+07	2.14529e+07	1.1121e+07	1.71185e+07	1.04819e+07	5.96486e+07	4.37914e+07	3.71701e+07	4.69377e+07	3.5347e+07	3.65299e+07	2.60033e+07	37262183	9.09174e+06	4.52239e+07	3.81514e+07	2.62828e+07	5.35272e+07	2.42978e+07	4.84471e+07	5.99742e+07	1.79186e+07	4.1657e+07	4.21839e+07	5.04236e+07	4.00267e+07	2.57653e+07
Q7Z682	Uncharacterized protein DKFZp779I2251 (Fragment)	DKFZp779I2251	JPH1;DKFZp762L0313;DKFZp779I2251	VPEKPPTPKESPHFYR	T428	2xPhospho [T7; S11]	1.34449e+07	3.73049e+06	7.88048e+06	1.66794e+07	2.47362e+07	1.01907e+07	2.05387e+07	1.65715e+07	1.76701e+07	2.00714e+07	1.6691e+07	1.5695e+07	1.75422e+07	2.73183e+07	2.64686e+07	2.09349e+07	5.89365e+06	1.44205e+07	2.92657e+07	1.20651e+07	1.26696e+07	3.72964e+06	1.64529e+07	1.40462e+07	1.06883e+07	1.3573e+06	1.28516e+07	1.60653e+07	7.99852e+06	1.76368e+07	4.07409e+06	1.51601e+07	4.24841e+07	9.15745e+06	6.96091e+06	0	5.78176e+06	1.1111e+07	9.84907e+06	3.70931e+07	1.91737e+07	1.1944e+07	1.9582e+07	9.88708e+06	3.94347e+06	1.68037e+07	8.98122e+06	1.71588e+07	1.63122e+07	1.63599e+07	1.86107e+07	3.75867e+07	3.59513e+07	1.58352e+07	2.34599e+07	2.87742e+07	1.18569e+07	6.30298e+06	1.64488e+07	2.76563e+07	2.97517e+07	1.79422e+07	1.926e+07	2.07113e+07	1.3709e+07	9.44054e+06	1.57599e+07	2.427e+07	2.88558e+07	4.89241e+07	73613459	0	4.27295e+07	1.4295e+07	28125515	1.6881e+07	3.01131e+07	1.52081e+07	2.56682e+07	2.84398e+07	7.08968e+07	2.05518e+07	2.08511e+07	0	3.06285e+07	8.82754e+06	7.21497e+06	3.32438e+07	3.30791e+07	2.66504e+07	1.0037e+07	3.2496e+07	6.00278e+07	37953695	1.30081e+07	1.88703e+07	1.24187e+07	9.47167e+06	9.98033e+06	1.03241e+07	4.23932e+07	6.96319e+07	1.38831e+07	2.47226e+07	1.35727e+07	2.09711e+07	1.77322e+07	1.44333e+07	1.39348e+07	2.88177e+07	2.06327e+07	1.79287e+07	3.86887e+07	1.33746e+07	2.75588e+07	3.35937e+07	1.99432e+07	2.9343e+07	2.85315e+07	2.92484e+07	2.7866e+07	8.42309e+06
Q7Z682	Uncharacterized protein DKFZp779I2251 (Fragment)	DKFZp779I2251	JPH1;DKFZp762L0313;DKFZp779I2251	VPEKPPTPKESPHFYR	S432	2xPhospho [T7; S11]	1.34449e+07	3.73049e+06	7.88048e+06	1.66794e+07	2.47362e+07	1.01907e+07	2.05387e+07	1.65715e+07	1.76701e+07	2.00714e+07	1.6691e+07	1.5695e+07	1.75422e+07	2.73183e+07	2.64686e+07	2.09349e+07	5.89365e+06	1.44205e+07	2.92657e+07	1.20651e+07	1.26696e+07	3.72964e+06	1.64529e+07	1.40462e+07	1.06883e+07	1.3573e+06	1.28516e+07	1.60653e+07	7.99852e+06	1.76368e+07	4.07409e+06	1.51601e+07	4.24841e+07	9.15745e+06	6.96091e+06	0	5.78176e+06	1.1111e+07	9.84907e+06	3.70931e+07	1.91737e+07	1.1944e+07	1.9582e+07	9.88708e+06	3.94347e+06	1.68037e+07	8.98122e+06	1.71588e+07	1.63122e+07	1.63599e+07	1.86107e+07	3.75867e+07	3.59513e+07	1.58352e+07	2.34599e+07	2.87742e+07	1.18569e+07	6.30298e+06	1.64488e+07	2.76563e+07	2.97517e+07	1.79422e+07	1.926e+07	2.07113e+07	1.3709e+07	9.44054e+06	1.57599e+07	2.427e+07	2.88558e+07	4.89241e+07	73613459	0	4.27295e+07	1.4295e+07	28125515	1.6881e+07	3.01131e+07	1.52081e+07	2.56682e+07	2.84398e+07	7.08968e+07	2.05518e+07	2.08511e+07	0	3.06285e+07	8.82754e+06	7.21497e+06	3.32438e+07	3.30791e+07	2.66504e+07	1.0037e+07	3.2496e+07	6.00278e+07	37953695	1.30081e+07	1.88703e+07	1.24187e+07	9.47167e+06	9.98033e+06	1.03241e+07	4.23932e+07	6.96319e+07	1.38831e+07	2.47226e+07	1.35727e+07	2.09711e+07	1.77322e+07	1.44333e+07	1.39348e+07	2.88177e+07	2.06327e+07	1.79287e+07	3.86887e+07	1.33746e+07	2.75588e+07	3.35937e+07	1.99432e+07	2.9343e+07	2.85315e+07	2.92484e+07	2.7866e+07	8.42309e+06
Q7Z682	Uncharacterized protein DKFZp779I2251 (Fragment)	DKFZp779I2251	JPH1;DKFZp762L0313;DKFZp779I2251	ENPEEKVPEKPPTPK	T428	1xPhospho [T13]	0	0	1.51874e+06	7.97282e+06	6.56449e+06	1.05046e+07	5.38021e+06	1.77703e+06	0	5.59111e+06	2.48765e+06	4.09052e+06	1.62968e+07	1.06397e+07	8.94928e+06	3.69762e+06	0	3.11771e+06	1.35187e+07	2.59951e+06	3.08645e+06	1.05275e+07	7.33906e+06	1.75574e+06	2.15167e+06	763817	1.81038e+06	3.54479e+06	0	7.34319e+06	0	5.14674e+06	0	8.46285e+06	2.33498e+06	0	949359	0	2.5029e+06	4.75443e+06	2.83959e+06	3.71863e+06	5.61993e+06	8.19779e+06	6.31194e+06	4.33854e+06	6.71443e+06	6.29441e+06	3.36856e+06	0	5.27443e+06	4.96486e+06	1.00809e+07	0	9.60748e+06	3.2252e+06	0	2.01494e+06	5.46929e+06	6.75496e+06	6.05193e+06	6.69665e+06	4.51865e+06	0	4.41759e+06	2.7929e+06	0	2.37555e+06	4.41322e+06	6.4426e+06	9139916	0	7.46844e+06	0	5.94111e+06	2.23043e+06	5.86855e+06	2.70442e+06	1.12636e+07	4.28149e+06	6.14125e+06	6.36371e+06	4.52429e+06	0	5.2041e+06	3.90259e+06	4.72331e+06	1.03601e+07	0	7.25895e+06	1.15274e+07	1.12642e+07	1.89134e+07	4.52727e+06	0	4.75433e+06	0	0	2.4344e+06	0	8.13417e+06	0	6.6347e+06	0	5.30458e+06	2.8513e+06	3.76241e+06	1.37068e+07	0	4.97081e+06	6.78556e+06	3.64538e+06	5.73922e+06	3.25232e+06	0	8.48477e+06	0	4.66168e+06	9.14624e+06	6.13278e+06	0	4.84708e+06
Q7Z682	Uncharacterized protein DKFZp779I2251 (Fragment)	DKFZp779I2251	JPH1;DKFZp762L0313;DKFZp779I2251	RGSLLGSMK	S196	1xPhospho [S3]	0	0	0	0	0	0	551448	837488	0	0	0	0	3.10812e+06	0	4.4305e+06	0	0	0	0	0	1.26595e+06	0	877913	1.20906e+06	0	0	0	3.09856e+06	1.88584e+06	0	0	0	0	0	0	0	0	0	0	0	0	0	1.63803e+06	0	1.42149e+06	0	0	3.88823e+06	2.23538e+06	0	0	4.26118e+06	0	0	1.04832e+06	3.1531e+06	0	0	0	1.39751e+06	2.5965e+06	0	1.453e+06	0	0	0	0	0	2.42952e+06	3.28499e+06	5.09741e+06	0	810897	0	2.00581e+06	0	1.04648e+06	0	0	3.00279e+06	5.81492e+06	0	0	0	0	0	1.15548e+06	960476	1.49407e+06	0	0	696612	0	0	0	0	0	0	0	0	0	0	0	0	1.734e+06	1.60472e+06	0	0	0	0	0	0	869258	0	0	0	0	1.92874e+06	0	2.56843e+06	0	0
Q7Z682	Uncharacterized protein DKFZp779I2251 (Fragment)	DKFZp779I2251	JPH1;DKFZp762L0313;DKFZp779I2251	ENPEEKVPEKPPTPKESPHFYR	S432	1xPhospho [S17]	0	0	0	0	0	0	0	0	0	0	978129	0	3.66324e+06	0	5.56318e+06	0	0	0	0	0	1.55665e+06	0	0	0	0	0	0	0	0	0	1.36501e+06	962945	0	0	0	0	0	0	5.21503e+06	0	0	0	0	0	0	0	1.46237e+06	0	0	0	0	1.49603e+06	0	0	2.93196e+06	0	0	0	0	0	0	0	0	8.15045e+06	0	0	0	0	6.86231e+06	3.99554e+06	5.29899e+06	0	3.68104e+06	642599	3.04832e+06	0	0	0	0	0	4.33831e+06	0	0	0	0	0	0	0	0	0	0	1.62291e+06	0	0	0	0	0	0	0	0	0	0	0	0	3.1171e+06	0	0	0	0	0	1.07897e+06	0	952842	0	0	0	0	0	0	1.06919e+06	0	0
Q7Z682	Uncharacterized protein DKFZp779I2251 (Fragment)	DKFZp779I2251	JPH1;DKFZp762L0313;DKFZp779I2251	NPASNDSCPALEK	S605	1xCarbamidomethyl [C8]; 1xPhospho [S7]	2.57661e+06	1.67028e+06	2.08457e+06	2.72419e+06	3.33774e+06	0	1.89021e+06	2.68848e+06	0	2.66628e+06	5.44607e+06	0	3.50696e+06	0	1.77066e+06	2.01068e+06	0	2.3683e+06	0	2.9917e+06	0	0	3.5375e+06	3.42815e+06	1.79633e+06	7.95271e+06	0	6.33237e+06	2.463e+06	0	4.47456e+06	5.31479e+06	0	3.68337e+06	1.58884e+06	0	4.14312e+06	2.96341e+06	1.80729e+06	0	0	0	1.84637e+06	3.81415e+06	0	0	0	1.45108e+06	0	0	0	1.57289e+06	3.36075e+06	0	2.65538e+06	0	0	0	1.30637e+06	0	1.49547e+06	0	0	0	0	0	0	2.58225e+06	0	2.33083e+06	1.52544e+06	0	0	1.92561e+06	2.59946e+06	0	1.25588e+06	5.77882e+06	0	0	0	0	0	0	0	5.76113e+06	4.42242e+06	2.64279e+06	0	0	5.38842e+06	3.4703e+06	8.27111e+06	0	4.79352e+06	4.98503e+06	8.25305e+06	0	4.54815e+06	0	0	0	1.41974e+06	0	0	0	0	0	0	0	847821	0	0	1.55149e+06	0	0	0	0	0	0	0	0
Q7Z682	Uncharacterized protein DKFZp779I2251 (Fragment)	DKFZp779I2251	JPH1;DKFZp762L0313;DKFZp779I2251	RGSLLGSMK	S196	1xPhospho [S3]; 1xOxidation [M8]	0	653721	0	1.25095e+06	2.01768e+06	1.7567e+06	0	1.33256e+06	0	2.6515e+06	0	0	5.97592e+06	3.47888e+06	3.35348e+06	1.95547e+06	0	0	0	1.10328e+06	2.40957e+06	0	1.90902e+06	1.50443e+06	1.45213e+06	0	1.87165e+06	3.03133e+06	1.31291e+06	3.00683e+06	0	1.25656e+06	0	2.99665e+06	1.20906e+06	0	0	0	7.71311e+06	3.07573e+06	0	0	3.22893e+06	0	3.0003e+06	2.7893e+06	0	6.80305e+06	2.56253e+06	3.24903e+06	0	8.064e+06	9.32994e+06	0	9.69506e+06	1.06499e+07	3.33147e+06	4.76923e+06	5.68868e+06	8.92921e+06	1.24508e+07	0	6.41093e+06	0	0	0	4.06739e+06	0	6.84867e+06	1.45203e+07	0	0	0	4.47278e+06	1.00905e+07	0	8.32297e+06	0	2.54693e+06	1.23882e+07	0	0	5.60576e+06	0	1.24847e+07	0	4.13662e+06	3.07612e+06	2.02668e+06	0	0	3.50052e+06	7.82313e+06	7.19261e+06	0	0	0	0	0	0	5.19371e+06	0	1.07342e+06	1.07998e+06	1.49283e+06	2.81589e+06	1.00137e+06	1.47122e+06	0	1.63757e+06	1.27709e+06	0	3.07606e+06	0	2.36748e+06	0	0	4.5386e+06	3.12312e+06	1.13656e+07	3.09607e+06	1.37e+06
Q69YK5	Mediator of RNA polymerase II transcription subunit 15 (Fragment)	DKFZp762B1216	DKFZp762B1216;MED15;DKFZp686A2214	LKNDMAVPTPPPPPVPPTK	T92	1xPhospho [T9]; 1xOxidation [M5]	1.11545e+06	0	3.47817e+06	1.17851e+06	3.10769e+06	1.96061e+06	2.47937e+06	901734	0	0	1.41571e+06	0	892558	0	961922	1.3645e+06	0	0	0	2.15785e+06	2.28831e+06	0	1.08252e+06	1.25619e+06	751706	0	0	2.1964e+06	1.45442e+06	0	2.20909e+06	0	0	1.4648e+06	1.4208e+06	1.08483e+06	634792	1.2976e+06	3.31613e+06	0	1.23712e+06	1.61239e+06	1.52589e+06	3.53875e+06	4.51755e+06	1.63093e+06	0	2.16082e+06	1.40714e+06	3.13094e+06	2.38837e+06	1.30066e+06	848945	0	818142	1.51796e+06	2.73287e+06	3.05372e+06	2.03362e+06	927494	1.21483e+06	0	1.64009e+06	0	2.3518e+06	605866	2.61309e+06	1.66413e+06	1.65766e+06	2.25757e+06	1.97147e+06	999545	1.49168e+06	3.03488e+06	3.87092e+06	1.03494e+06	676888	1.78006e+06	1.4578e+06	1.42898e+06	1.38575e+06	725446	703019	0	1.10675e+06	3.68103e+06	3.59079e+06	1.43028e+06	886424	2.0025e+06	3.12728e+06	1.83731e+06	0	0	0	0	930842	0	1.29546e+06	0	1.71425e+06	1.91439e+06	0	797118	698667	0	0	995758	0	0	0	0	0	1.55627e+06	0	0	0	0	0	0	0	1.98497e+06
Q69YK5	Mediator of RNA polymerase II transcription subunit 15 (Fragment)	DKFZp762B1216	DKFZp762B1216;MED15;DKFZp686A2214	LKNDMAVPTPPPPPVPPTK	T92	1xPhospho [T9]	0	823644	1.44061e+06	0	850294	1.59123e+06	1.11454e+06	775024	0	0	696544	0	0	0	641853	0	0	0	0	682784	1.77965e+06	0	1.10022e+06	1.15798e+06	0	920132	828462	1.21718e+06	973272	0	630660	370609	0	0	294282	974869	0	547226	1.21293e+06	985859	2.38738e+06	0	1.96843e+06	3.76351e+06	5.6901e+06	1.78512e+06	0	3.19426e+06	2.46415e+06	5.24143e+06	2.69295e+06	735912	400615	0	0	661958	1.51414e+06	988733	604396	0	0	0	349733	0	1.51832e+06	0	3.30683e+06	0	945968	1.31869e+06	1.65908e+06	2.3631e+06	1.22802e+06	989349	1.08587e+06	834616	0	2.84351e+06	0	0	650421	0	0	0	0	4.38227e+06	4.20584e+06	1.82092e+06	0	2.32717e+06	3.81659e+06	1.66256e+06	0	0	0	0	0	0	0	0	1.19516e+06	0	0	1.45656e+06	696436	0	431331	0	0	0	0	0	0	440428	0	0	0	634841	0	0	1.20541e+06	1.4556e+06
Q69YS5	Uncharacterized protein DKFZp761O1618 (Fragment)	DKFZp761O1618	DKFZp761O1618;GLI4	SPGSQAPDEGAGGALR	S383	1xPhospho [S1]	5.15622e+06	3.20352e+06	3.11308e+06	4.43139e+06	6.8595e+06	4.17674e+06	2.69427e+06	4.22408e+06	3.38629e+06	7.66012e+06	7.22767e+06	2.22395e+06	1.20757e+07	2.65361e+06	2.78458e+06	7.8735e+06	2.88007e+06	4.02205e+06	3.53368e+06	1.12372e+07	3.47325e+06	0	1.18126e+07	4.17293e+06	5.70747e+06	0	2.87364e+06	1.09508e+07	1.96784e+06	3.92001e+06	0	0	0	0	0	0	6.59895e+06	6.76769e+06	0	1.30507e+07	1.42949e+07	9.60633e+06	7.59025e+06	9.63144e+06	5.34489e+06	5.12239e+06	3.8377e+06	7.01077e+06	0	5.08417e+06	3.66924e+06	5.73459e+06	5.31056e+06	2.95086e+06	4.76716e+06	4.86684e+06	4.25654e+06	0	3.14661e+06	4.0824e+06	3.88111e+06	5.89511e+06	5.80949e+06	3.33757e+07	3.24536e+06	3.77287e+06	4.54061e+06	7.06883e+06	5.80058e+06	1.27971e+07	5.81328e+06	6.71578e+06	4.88596e+06	3.72867e+06	5.78298e+06	2.76124e+06	3.05961e+06	4.47547e+06	6.34463e+06	0	5.90776e+06	1.17914e+07	0	0	4.79398e+06	5.09464e+06	6.3526e+06	5.38262e+06	4.40969e+06	1.07427e+07	5.00791e+06	5.12082e+06	3.93463e+06	0	0	0	4.69463e+06	5.72913e+06	5.39473e+06	0	5.53937e+06	0	2.21694e+06	3.38749e+06	0	3.35503e+06	0	4.23533e+06	0	5.24436e+06	0	2.10173e+06	3.73581e+06	3.10702e+06	0	0	0	5.26835e+06	0	2.84197e+06	4.90568e+06	3.10193e+06
Q5HYB0	Non-specific serine/threonine protein kinase	DKFZp686P1738	DKFZp686P1738;CDC42BPA	SMSASSGLSAR	S915	1xPhospho [S3]	1.32675e+07	1.24345e+07	1.13206e+07	1.68585e+07	9.67466e+06	9.71748e+06	1.73497e+07	1.17873e+07	9.07115e+06	1.1217e+07	1.22291e+07	8.14544e+06	6.2526e+06	1.39515e+07	1.04044e+07	1.36504e+07	9.55391e+06	5.6396e+06	5.67184e+06	8.1445e+06	7.74015e+06	1.05315e+07	8.03521e+06	7.2504e+06	9.4531e+06	4.42394e+06	1.07036e+07	4.63027e+06	7.66097e+06	1.48521e+07	2.63234e+06	7.789e+06	1.19397e+07	1.10404e+07	1.29144e+07	9.02027e+06	5.24536e+06	9.55835e+06	1.12922e+07	9.11784e+06	9.24274e+06	4.30541e+07	8.31349e+06	1.024e+07	3.95919e+06	1.37342e+07	9.6283e+06	6.67343e+06	8.9497e+06	1.55555e+07	7.23431e+06	3.75367e+06	5.60603e+06	1.13954e+07	7.20934e+06	5.87948e+06	4.85793e+06	1.28842e+07	5.27883e+06	6.83315e+06	3.53463e+06	4.94058e+06	7.286e+06	6.11585e+06	8.01505e+06	1.4154e+07	1.14828e+07	7.08614e+06	5.79243e+06	9.4175e+06	1.48373e+07	1.39249e+07	1.03405e+07	1.02889e+07	1.11475e+07	1.1745e+07	7.90742e+06	6.80089e+06	2.96791e+06	4.90223e+06	5.16291e+06	6.03061e+06	3.58892e+06	1.30525e+07	0	4.24082e+06	3.85051e+06	8.09586e+06	3.85988e+06	5.25938e+06	6.25913e+06	6.37644e+06	0	2.27621e+07	4.20615e+06	0	0	8.29058e+06	5.05497e+06	0	9.02356e+06	0	1.14816e+07	1.19591e+07	1.16318e+07	6.53135e+06	5.93913e+06	1.30717e+07	4.10706e+06	1.28494e+07	1.07819e+07	1.24029e+07	1.05045e+07	1.04022e+07	0	1.76874e+07	9.57858e+06	1.06461e+07	8.89258e+06	6.902e+06	0	1.22727e+07
Q5HYB0	Non-specific serine/threonine protein kinase	DKFZp686P1738	DKFZp686P1738;CDC42BPA	STSPSTSSEAEPVK	S256	1xPhospho [S3]	0	2.82579e+06	0	2.89197e+06	6.5195e+06	4.63189e+06	0	4.86349e+06	0	0	0	3.58986e+06	0	0	1.68001e+06	1.15661e+07	0	0	0	5.67972e+06	0	0	1.36858e+06	0	0	0	2.34058e+06	3.17879e+06	0	880848	0	4.99198e+06	0	2.79346e+06	1.58388e+07	1.75722e+06	0	8.46222e+06	0	0	0	4.8052e+07	2.59034e+06	5.50732e+06	2.43584e+06	5.36826e+06	2.79779e+06	0	1.22729e+06	5.8254e+06	0	1.34716e+06	5.47969e+06	0	1.32237e+06	2.49428e+06	0	0	2.56353e+06	3.20874e+06	0	0	1.65729e+06	0	0	0	4.47851e+06	0	1.30399e+06	2.01356e+06	1.33409e+06	0	7.98952e+06	1.78461e+06	2.08318e+06	2.49801e+06	1.26024e+06	1.93795e+06	0	0	0	0	6.49108e+06	0	0	2.2381e+06	837469	2.46685e+06	0	2.97099e+06	0	0	0	6.29435e+07	0	0	0	0	0	0	0	0	0	2.00175e+06	0	1.2082e+06	3.26135e+06	0	0	6.37258e+06	0	0	2.19137e+06	0	0	0	0	0	0	0	0	0
Q5HYB0	Non-specific serine/threonine protein kinase	DKFZp686P1738	DKFZp686P1738;CDC42BPA	YSFRVPEEER	S831	1xPhospho [S2]	1.54042e+07	1.68071e+07	1.28599e+07	1.25489e+07	1.25089e+07	1.14112e+07	1.61937e+07	1.33538e+07	1.98783e+07	28326949	2.40175e+07	2.18642e+07	1.01243e+07	0	1.82547e+07	1.43133e+07	3.32005e+07	1.6652e+07	1.43769e+07	0	1.17649e+07	0	6.3555e+07	6.44945e+06	9.79405e+06	2.8674e+07	1.55314e+07	0	1.1784e+07	2.35307e+07	5.74197e+06	6.01244e+06	0	8.39892e+06	6.7842e+06	2.11757e+07	9.74541e+06	1.52516e+07	1.6663e+07	1.79179e+07	2.20266e+07	3.36528e+07	1.53546e+07	3.74522e+07	2.08544e+07	2.85304e+07	3.40883e+07	1.2448e+07	2.00813e+07	2.56644e+07	4.63996e+07	2.7755e+07	4.66542e+07	3.58161e+07	3.35994e+07	3.43692e+07	3.09915e+07	2.81188e+07	3.11854e+07	3.88254e+07	4.67715e+07	4.9924e+07	5.31316e+07	0	2.35302e+07	3.55543e+07	3.07916e+07	8.09249e+07	27115217	5.15938e+07	2.93094e+07	2.91203e+07	4.02986e+07	2.52767e+07	3.36011e+07	1.9427e+07	3.20863e+07	2.37225e+07	4.1757e+07	4.11927e+07	4.67247e+07	2.12842e+07	8.24557e+06	0	1.28087e+07	1.61274e+07	2.70837e+07	2.17567e+07	4.0374e+07	2.73366e+07	2.69414e+07	3.05877e+07	0	1.25613e+07	4.46827e+06	5.36181e+06	1.8187e+07	6.96343e+06	1.27697e+07	6.35004e+06	1.35573e+07	1.02707e+07	3.06742e+07	1.98417e+07	1.99285e+07	3.66072e+07	2.79762e+07	3.39428e+07	0	1.95804e+07	3.35908e+07	25732697	4.10037e+07	2.50628e+07	0	0	0	3.14262e+07	0	4.35213e+07	2.92974e+07	2.71451e+07
Q5HYB0	Non-specific serine/threonine protein kinase	DKFZp686P1738	DKFZp686P1738;CDC42BPA	SLSLESTDR	S1005	2xPhospho [S1; S3]	0	0	0	0	0	0	309423	0	0	0	0	0	0	0	0	0	0	0	0	0	0	0	0	0	0	0	0	0	0	0	0	0	0	0	0	0	0	0	0	2.34997e+06	0	2.69721e+06	0	0	0	0	0	1.3998e+06	0	0	0	0	283135	0	0	0	0	0	0	0	0	0	0	0	0	0	0	0	0	721850	591391	0	0	0	0	0	0	0	0	0	0	0	0	0	0	0	0	0	0	0	0	0	0	0	0	0	0	0	0	0	0	0	0	0	0	0	0	0	0	0	0	0	0	0	0	0	0	0	0	0	0	0
Q5HYB0	Non-specific serine/threonine protein kinase	DKFZp686P1738	DKFZp686P1738;CDC42BPA	SLSLESTDR	S1007	2xPhospho [S1; S3]	0	0	0	0	0	0	309423	0	0	0	0	0	0	0	0	0	0	0	0	0	0	0	0	0	0	0	0	0	0	0	0	0	0	0	0	0	0	0	0	2.34997e+06	0	2.69721e+06	0	0	0	0	0	1.3998e+06	0	0	0	0	283135	0	0	0	0	0	0	0	0	0	0	0	0	0	0	0	0	721850	591391	0	0	0	0	0	0	0	0	0	0	0	0	0	0	0	0	0	0	0	0	0	0	0	0	0	0	0	0	0	0	0	0	0	0	0	0	0	0	0	0	0	0	0	0	0	0	0	0	0	0	0
Q5HYB0	Non-specific serine/threonine protein kinase	DKFZp686P1738	DKFZp686P1738;CDC42BPA	TVFSGSVSIPSITK	S899	1xPhospho [S8]	0	0	1.0455e+06	0	0	0	0	0	0	0	0	0	0	0	0	0	0	0	0	0	0	0	0	0	0	0	0	0	0	0	0	0	0	0	0	0	0	0	0	0	0	0	0	0	0	0	0	0	0	0	0	0	0	0	0	0	0	0	0	0	0	0	0	0	0	0	0	0	0	0	0	0	0	0	0	0	0	0	0	0	0	0	0	0	0	0	0	0	0	0	0	0	0	0	0	0	0	0	0	0	0	0	0	0	0	0	0	0	0	0	0	0	0	0	0	0	0	0	0	0	0	0
Q5HYB0	Non-specific serine/threonine protein kinase	DKFZp686P1738	DKFZp686P1738;CDC42BPA	EFSGGSYSAK	S937	2xPhospho [S3; S6]	0	904942	6.43594e+06	0	0	0	0	0	0	0	0	0	0	0	0	0	0	0	0	0	0	0	0	0	0	0	0	0	0	0	0	0	0	0	0	0	0	0	0	2.21855e+06	0	1.1734e+07	1.07921e+06	3.56247e+06	0	1.61626e+06	642976	0	964990	0	0	0	1.03232e+06	2.17876e+06	600892	0	0	0	0	0	0	0	0	0	1.83617e+06	4.17922e+06	0	0	1.68114e+06	1.52248e+06	4.34303e+06	4.51998e+06	1.40734e+06	0	0	1.87435e+06	0	0	0	0	2.37184e+06	2.60893e+06	0	0	0	0	1.57072e+06	2.24177e+06	0	1.67134e+06	0	0	0	3.76758e+06	0	0	0	0	0	0	0	0	0	0	0	0	0	0	0	0	0	0	0	0	0	0	0	0	0	0	0	0
Q5HYB0	Non-specific serine/threonine protein kinase	DKFZp686P1738	DKFZp686P1738;CDC42BPA	EFSGGSYSAK	S940	2xPhospho [S3; S6]	0	904942	6.43594e+06	0	0	0	0	0	0	0	0	0	0	0	0	0	0	0	0	0	0	0	0	0	0	0	0	0	0	0	0	0	0	0	0	0	0	0	0	2.21855e+06	0	1.1734e+07	1.07921e+06	3.56247e+06	0	1.61626e+06	642976	0	964990	0	0	0	1.03232e+06	2.17876e+06	600892	0	0	0	0	0	0	0	0	0	1.83617e+06	4.17922e+06	0	0	1.68114e+06	1.52248e+06	4.34303e+06	4.51998e+06	1.40734e+06	0	0	1.87435e+06	0	0	0	0	2.37184e+06	2.60893e+06	0	0	0	0	1.57072e+06	2.24177e+06	0	1.67134e+06	0	0	0	3.76758e+06	0	0	0	0	0	0	0	0	0	0	0	0	0	0	0	0	0	0	0	0	0	0	0	0	0	0	0	0
Q68CX8	Uncharacterized protein DKFZp686P12272	DKFZp686P12272	AUP1;DKFZp686P12272	LRPQSAQSSFPPSPGPSPDVQLATLAQR	S290	1xPhospho [S13]	277636	0	1.65578e+06	1.6621e+06	898012	0	1.48025e+06	4.82782e+06	0	0	433355	0	0	791573	0	244625	1.69648e+06	500969	358444	182172	194447	0	1.08595e+06	0	0	427347	1.16267e+06	0	0	1.69008e+06	1.33041e+06	809403	0	494544	0	0	0	280791	0	0	0	613095	660996	166692	655871	2.45072e+06	0	8.24903e+06	4.1589e+06	0	0	0	3.36149e+06	0	2.45361e+06	0	199896	2.53016e+06	3.669e+06	1.46234e+06	647915	0	2.04104e+06	0	515214	0	1.17487e+06	621942	0	430258	0	0	0	4.41804e+06	7.51091e+06	0	2.91309e+06	127121	207938	4.14976e+06	3.87281e+06	219651	1.57088e+06	0	0	2.13841e+06	1.51372e+06	0	0	0	0	180799	0	854269	0	1.35694e+06	0	0	0	0	4.63035e+06	1.39975e+06	630203	9.11593e+06	2.35618e+06	0	0	0	0	3.15936e+06	644470	1.29942e+06	52215.2	836345	4.80135e+06	322465	0	0	0	909114	0	201885
Q6MZW7	Chloride anion exchanger	DKFZp686P10213	SLC26A3;DKFZp686P10213	TQIAGLIGAIIVLIVVLAIGFLLAPLQKSVLAALALGNLK	T375	1xPhospho [T1]	728914	0	77408.7	0	0	0	457500	143606	709526	490145	215824	256711	0	839156	0	301375	572617	123050	364211	78574.9	0	697740	0	198270	84710.3	103060	120470	87382.8	55309.6	0	269364	285986	353011	250401	0	0	124204	860017	503892	0	84184.8	17400.4	148575	114831	586531	0	0	224900	74179.2	45377.6	56933.6	0	0	0	0	32627.6	244224	377838	80003.7	0	0	0	63063.8	47271.6	0	0	375541	12961.3	0	124927	0	0	283540	51809.7	0	0	64517.7	136190	174405	37524.9	146924	57347.5	0	0	0	297860	103152	30323.8	29427.4	55045.3	277070	413388	0	0	0	97968.7	0	0	0	0	0	0	0	1.1587e+06	35425.6	463047	2.9234e+06	801861	172910	88981.7	0	539660	327452	677581	5.154e+06	0	0	0	1.05321e+06	0	0	0
Q6N055	Uncharacterized protein DKFZp686O11112 (Fragment)	DKFZp686O11112	DKFZp686O11112	NQSPPVGYMSQPK	S180	1xPhospho [S3]	0	0	0	0	0	0	3.2929e+06	0	0	0	1.0884e+06	0	2.78828e+06	0	0	0	0	0	2.70225e+06	0	0	0	3.16275e+06	0	0	0	0	0	3.25987e+06	0	0	0	0	0	0	0	565083	0	1.12916e+06	0	0	0	0	0	0	1.40555e+06	1.44917e+06	4.90647e+06	2.24004e+06	0	0	0	1.219e+06	0	0	0	0	0	3.14629e+06	2.41527e+06	0	0	1.21073e+06	5.88711e+07	1.18034e+06	1.42059e+06	1.09779e+06	0	1.2073e+06	5.06035e+06	0	0	3.24893e+06	0	1.47705e+06	0	1.12673e+06	0	0	0	3.77959e+06	0	0	0	0	0	0	0	0	0	0	0	0	0	0	0	0	0	0	0	0	0	2.18357e+06	1.11403e+06	2.17731e+06	0	0	0	0	0	0	0	0	0	0	0	0	0	0	1.6537e+06	0	0
Q6N055	Uncharacterized protein DKFZp686O11112 (Fragment)	DKFZp686O11112	DKFZp686O11112	NQSPPVGYMSQPK	S180	1xPhospho [S3]; 1xOxidation [M9]	4.23958e+06	7.70346e+06	9.43396e+06	8.46307e+06	5.23548e+06	9.0376e+06	5.5343e+06	9.39982e+06	1.01187e+07	1.06804e+07	5.5867e+06	6.51433e+06	2.39824e+06	7.83169e+06	0	3.83421e+06	9.86944e+06	7.98767e+06	8.23787e+06	5.65015e+06	7.12115e+06	1.18393e+07	6.8879e+06	5.25233e+06	3.71997e+06	5.33532e+06	5.77498e+06	3.10641e+06	4.4937e+06	6.07749e+06	7.39014e+06	5.2881e+06	0	4.07956e+06	7.13597e+06	1.44152e+06	6.09693e+06	6.27939e+06	0	0	1.83048e+06	3.70522e+06	3.31939e+06	0	0	2.25111e+06	4.2502e+06	0	3.20505e+06	3.2658e+06	6.95667e+06	4.18726e+06	2.41762e+06	2.27748e+06	4.08092e+06	3.56923e+06	1.09343e+07	2.20736e+06	5.73974e+06	4.53262e+06	3.3427e+06	1.0795e+07	5.37868e+06	0	2.80317e+06	2.23622e+06	6.67483e+06	0	1.91119e+06	1.87882e+06	3.24867e+06	0	2.6305e+06	3.23832e+06	2.71654e+06	6.50286e+06	5.48147e+06	3.51037e+06	5.33108e+06	2.68156e+06	2.14539e+06	2.74813e+06	5.09566e+06	7.4581e+06	4.99558e+06	4.30124e+06	4.70152e+06	4.70316e+06	6.3271e+06	2.271e+06	2.78794e+06	4.98895e+06	5.54311e+06	3.97836e+06	0	5.24573e+06	4.06292e+06	4.40465e+06	5.86439e+06	5.56543e+06	4.45676e+06	0	8.65538e+06	5.30881e+06	2.79246e+06	6.85508e+06	9.98055e+06	8.76265e+06	5.98781e+06	1.45994e+07	7.38525e+06	9.59137e+06	1.02271e+07	8.98311e+06	7.3999e+06	7.82959e+06	1.19204e+07	4.83595e+06	9.17406e+06	3.23279e+06	6.82197e+06	6.05531e+06
Q658Z8	Uncharacterized protein DKFZp686N2136	DKFZp686N2136	DKFZp686N2136;MYCBPAP	VGTKSPQWK	S685	1xPhospho [S5]	0	0	0	0	0	0	1.16595e+06	0	2.48443e+06	0	0	0	0	0	0	1.6118e+06	9.7606e+06	4.84014e+06	0	1.35612e+06	3.92046e+06	0	0	0	1.88947e+07	2.79587e+06	9.25355e+06	0	3.7949e+06	0	0	0	0	2.5684e+06	0	2.32412e+06	6.96919e+06	2.86873e+06	0	0	0	0	0	0	0	0	0	0	6.2553e+06	0	0	0	1.31616e+06	0	0	2.26853e+06	0	0	0	1.74009e+06	2.8394e+06	0	0	0	0	4.52466e+06	2.20714e+06	0	1.27587e+06	2.72728e+06	0	0	0	0	0	0	3.33187e+06	0	0	0	0	4.72794e+06	0	0	0	0	0	0	0	3.49077e+06	1.78768e+07	1.0118e+06	0	0	0	0	0	0	0	0	0	0	0	0	0	0	0	0	0	0	0	0	0	0	0	0	0	0	0	0	0	0
Q6MZY5	Uncharacterized protein DKFZp686N08224	DKFZp686N08224	SORBS1;DKFZp686N08224	RESDGAPGDLTSLENER	S159	1xPhospho [S3]	3.91276e+07	6.42918e+07	3.30721e+07	9.76197e+07	9.87525e+07	8.80327e+07	1.14076e+08	2.77481e+07	7.8448e+07	1.67267e+08	7.85979e+07	5.45538e+07	5.50781e+07	5.50354e+06	6.31347e+07	8.31198e+07	1.00812e+08	2.03335e+08	9.53085e+07	2.69283e+07	3.57977e+07	5.70825e+07	5.30937e+07	5.03699e+07	2.39369e+08	2.14507e+07	5.26725e+07	6.52566e+06	3.91579e+07	8.71488e+07	2.54161e+07	4.35175e+07	7.7935e+06	2.97775e+07	1.52763e+07	6.59895e+06	1.18247e+07	3.00094e+07	2.62895e+07	5.31235e+07	4.55008e+07	134912431	5.36894e+07	5.35894e+07	5.62364e+07	8.34782e+07	8.66952e+07	4.27944e+07	8.05233e+07	3.0487e+07	1.95671e+08	5.53746e+07	104615925	5.58771e+07	9.6989e+07	7.97931e+07	4.77658e+07	7.61035e+06	7.36659e+07	9.31531e+07	1.02453e+08	1.76605e+08	1.04633e+08	2.98676e+08	2.37129e+07	2.57458e+07	1.37139e+08	3.50383e+07	5.75383e+07	5.61202e+07	3.38088e+07	2.0947e+07	6.57807e+07	5.2393e+07	7.79727e+07	5.61175e+07	7.84219e+07	1.86483e+07	1.13559e+08	9.68201e+07	7.46654e+07	8.80611e+07	9.57949e+07	0	4.65044e+07	1.17061e+08	9.42789e+07	5.55754e+07	1.65945e+08	1.17813e+08	1.82986e+08	111503432	1.10373e+07	4.07797e+07	26901958	1.83809e+07	1.11447e+08	4.73394e+07	2.80213e+07	6.25714e+07	4.48487e+07	8.25388e+07	1.11999e+08	1.06687e+08	6.11528e+07	7.74151e+07	8.64803e+07	1.86398e+08	4.66293e+07	8.59989e+07	1.30023e+08	1.28356e+08	9.70932e+07	7.8709e+07	2.77169e+06	3.53997e+06	2.89745e+06	6.93888e+07	1.64073e+06	8.03814e+07	5.78133e+07	5.44334e+07
Q6MZY5	Uncharacterized protein DKFZp686N08224	DKFZp686N08224	SORBS1;DKFZp686N08224	RHTGVIPTHHQFITNER	T256	1xPhospho [T3]	0	0	0	0	1.46844e+06	0	0	0	0	0	785956	0	0	0	0	0	0	0	0	0	0	0	0	485225	0	0	0	0	0	0	1.12438e+06	0	0	0	0	0	0	0	0	0	0	0	0	0	2.68973e+06	0	524273	0	3.53175e+06	0	7.32888e+06	0	0	0	1.37588e+06	0	0	0	1.12363e+06	694078	1.37116e+06	4.21277e+06	2.45565e+06	0	0	0	6.81226e+06	0	0	1.19196e+06	655046	0	2.24881e+06	0	2.89352e+06	0	758896	0	2.41074e+06	1.9324e+06	0	0	0	0	0	0	1.65152e+06	0	0	0	0	0	0	0	0	2.10357e+06	0	0	0	0	0	0	0	1.92579e+06	0	0	1.26546e+06	2.91505e+06	0	0	0	0	0	700419	0	0	1.72355e+06	0	0	0	0	0
Q6MZY5	Uncharacterized protein DKFZp686N08224	DKFZp686N08224	SORBS1;DKFZp686N08224	SKSEMSYIDGEK	S59	1xPhospho [S3]	2.0206e+07	1.35228e+07	2.45981e+07	1.32447e+07	1.6911e+07	1.36952e+07	1.15025e+07	1.09529e+07	1.92032e+07	2.7038e+07	1.44844e+07	2.48825e+07	1.03686e+07	1.58115e+07	1.0578e+07	1.60385e+07	1.86913e+07	3.26547e+07	1.78679e+07	3.94163e+07	2.39126e+07	1.17638e+07	1.62984e+07	2.53445e+07	1.13739e+07	2.79462e+07	1.12921e+07	6.66645e+06	9.84396e+06	2.33058e+07	5.33501e+07	1.00404e+07	4.77223e+07	1.97847e+07	1.11397e+07	1.48369e+07	1.39114e+07	1.13307e+07	9.91841e+06	2.5609e+07	2.58888e+07	5.89323e+07	2.99212e+07	3.79594e+07	2.69342e+06	2.72695e+07	2.72798e+07	1.79116e+07	2.20037e+07	2.1161e+07	3.3501e+07	1.48925e+07	2.66735e+07	4.01661e+07	2.61847e+07	2.34639e+07	2.14512e+07	9.64157e+06	1.23466e+07	1.62033e+07	1.71909e+07	5.07551e+07	2.14046e+07	0	1.23914e+07	1.71548e+07	2.52072e+07	3.27597e+07	2.4707e+07	1.69567e+07	2.35409e+07	5.38459e+07	2.78666e+07	9.88662e+06	2.43618e+07	2.30116e+07	2.15369e+07	3.35364e+07	3.26315e+07	2.32807e+07	3.627e+07	3.81605e+07	2.75974e+07	0	9.37182e+06	2.19658e+07	3.11218e+07	2.54435e+07	2.99812e+07	2.21607e+07	1.37135e+07	2.47516e+07	2.41217e+07	3.30557e+07	2.42929e+07	1.96158e+07	2.71199e+07	2.41612e+07	1.84642e+07	3.01804e+07	5.0881e+07	2.3956e+07	3.67928e+07	1.89825e+07	1.18073e+07	2.67771e+07	1.92988e+07	2.20028e+07	1.16554e+07	1.80729e+07	2.35126e+07	2.01378e+07	3.02291e+07	1.8913e+07	3.52873e+07	4.2531e+07	1.23034e+07	3.32327e+07	2.10287e+07	3.41845e+07	1.91498e+07	1.40617e+07
Q6MZY5	Uncharacterized protein DKFZp686N08224	DKFZp686N08224	SORBS1;DKFZp686N08224	SATASPQLSHHSLR	S443	2xPhospho [S1; S5]	5.98302e+06	1.14185e+06	5.44577e+06	5.11952e+06	1.1805e+07	6.17494e+06	3.77412e+06	5.46008e+06	7.69086e+06	8.24732e+06	8.82064e+06	9.90541e+06	3.92213e+06	6.3713e+06	1.3572e+06	5.21967e+06	1.39747e+07	1.15245e+07	9.2575e+06	4.90468e+06	9.98416e+06	0	5.16398e+06	2.90218e+06	1.93221e+07	3.54886e+06	9.25795e+06	2.51534e+06	1.05405e+07	2.75811e+06	1.86451e+06	2.90526e+06	1.09697e+07	6.56356e+06	3.06141e+06	7.06248e+06	5.10248e+06	5.81879e+06	2.53722e+06	0	3.24664e+06	3.31864e+06	834114	6.21643e+06	0	4.88433e+06	0	3.77111e+06	6.76636e+06	3.93855e+06	7.21772e+06	4.67796e+06	8.12211e+06	5.81566e+06	7.48057e+06	5.30887e+06	4.41767e+06	0	3.9658e+06	7.42871e+06	7.04766e+06	8.79299e+06	6.74245e+06	0	3.10842e+06	3.60655e+06	6.99509e+06	7.101e+06	4.01937e+06	2.97503e+06	1782839	3.89175e+06	7.98511e+06	3.8617e+06	2.35253e+06	2.78198e+06	4.10122e+06	0	7.15203e+06	7.86869e+06	0	6.81935e+06	4.99851e+06	0	0	2.39451e+06	0	0	2.51435e+06	3.89884e+06	2.90243e+06	7.13673e+06	0	0	0	0	0	0	0	0	2.68835e+06	0	9.16297e+06	8.34959e+06	2.82633e+06	6.9382e+06	0	1.35606e+07	0	1.99513e+07	6.90635e+06	1.41987e+07	1.13103e+07	7.03503e+06	6.39106e+06	1.45328e+07	6.8551e+06	2.32493e+06	7.31624e+06	3.29734e+06	0	5.16343e+06
Q6MZY5	Uncharacterized protein DKFZp686N08224	DKFZp686N08224	SORBS1;DKFZp686N08224	SATASPQLSHHSLR	S447	2xPhospho [S1; S5]	5.98302e+06	1.14185e+06	5.44577e+06	5.11952e+06	1.1805e+07	6.17494e+06	3.77412e+06	5.46008e+06	7.69086e+06	8.24732e+06	8.82064e+06	9.90541e+06	3.92213e+06	6.3713e+06	1.3572e+06	5.21967e+06	1.39747e+07	1.15245e+07	9.2575e+06	4.90468e+06	9.98416e+06	0	5.16398e+06	2.90218e+06	1.93221e+07	3.54886e+06	9.25795e+06	2.51534e+06	1.05405e+07	2.75811e+06	1.86451e+06	2.90526e+06	1.09697e+07	6.56356e+06	3.06141e+06	7.06248e+06	5.10248e+06	5.81879e+06	2.53722e+06	0	3.24664e+06	3.31864e+06	834114	6.21643e+06	0	4.88433e+06	0	3.77111e+06	6.76636e+06	3.93855e+06	7.21772e+06	4.67796e+06	8.12211e+06	5.81566e+06	7.48057e+06	5.30887e+06	4.41767e+06	0	3.9658e+06	7.42871e+06	7.04766e+06	8.79299e+06	6.74245e+06	0	3.10842e+06	3.60655e+06	6.99509e+06	7.101e+06	4.01937e+06	2.97503e+06	1782839	3.89175e+06	7.98511e+06	3.8617e+06	2.35253e+06	2.78198e+06	4.10122e+06	0	7.15203e+06	7.86869e+06	0	6.81935e+06	4.99851e+06	0	0	2.39451e+06	0	0	2.51435e+06	3.89884e+06	2.90243e+06	7.13673e+06	0	0	0	0	0	0	0	0	2.68835e+06	0	9.16297e+06	8.34959e+06	2.82633e+06	6.9382e+06	0	1.35606e+07	0	1.99513e+07	6.90635e+06	1.41987e+07	1.13103e+07	7.03503e+06	6.39106e+06	1.45328e+07	6.8551e+06	2.32493e+06	7.31624e+06	3.29734e+06	0	5.16343e+06
Q6MZY5	Uncharacterized protein DKFZp686N08224	DKFZp686N08224	SORBS1;DKFZp686N08224	KLTPVQVLEYGEAIAK	T356	1xPhospho [T3]	0	0	0	180249	75563	0	35821.4	45057.4	0	143074	0	0	0	0	0	0	132447	0	292274	0	0	0	0	0	0	0	0	0	0	0	68382.5	0	0	91492.2	0	0	0	65011.7	0	0	0	0	0	0	0	0	0	0	0	0	0	0	0	0	0	0	0	0	0	0	0	0	0	0	0	0	0	0	0	1.14437e+06	0	0	20646.1	0	52383.8	0	0	0	0	0	0	0	0	0	0	0	0	0	0	0	0	0	0	0	0	0	0	0	0	0	0	0	0	287589	122664	0	611110	0	0	0	0	0	0	0	0	0	0	0	0	0	0	0
Q63HQ8	Ladinin-1	DKFZp686M21196	DKFZp686M21196;LAD1	QSSASERLPSVEEAEVPKPLPPASKDEDEDIQSILR	S78	1xPhospho [S10]	0	0	1.48664e+07	0	110784	74579.3	0	0	1.54482e+06	0	878712	0	593477	0	0	0	291280	109789	0	43655.6	0	0	64483	88816.9	136701	361069	93193.5	2.8966e+06	0	258800	0	0	0	1.17642e+06	1.16607e+06	0	0	232888	0	0	0	0	780842	0	0	0	0	0	0	0	0	0	0	0	0	1.32254e+06	0	0	0	0	1.69768e+06	0	0	0	887232	0	0	0	0	907575	0	479461	0	0	1.63523e+06	0	0	0	0	0	1.61227e+06	0	0	0	0	0	4.55969e+06	6.72774e+06	0	0	0	0	0	0	0	957084	0	0	0	0	0	0	0	0	0	0	401359	270415	0	0	0	0	0	0	534335	0	0	0	205397	0	0	0
Q63HQ8	Ladinin-1	DKFZp686M21196	DKFZp686M21196;LAD1	NLPSLAEQGASDPPTVASR	S333	1xPhospho [S4]	1.62e+06	0	6.46932e+06	0	898617	0	0	0	0	803348	0	1.82757e+06	0	0	0	198980	411167	0	224946	0	0	0	1.43239e+06	0	1.96936e+06	0	0	0	0	138362	1.4676e+06	0	0	0	2.50721e+06	0	0	0	0	0	0	0	0	0	0	0	0	0	2.07188e+06	0	0	1.03554e+06	0	0	0	2.33137e+06	0	0	0	0	0	0	1.5814e+06	0	0	1.22193e+06	1.15065e+06	0	0	3.97172e+06	5.45351e+06	2.13652e+06	554758	0	2.74953e+06	0	1.3221e+06	0	136078	0	0	0	0	0	0	0	0	0	0	0	0	0	0	0	0	0	0	0	0	0	191396	264460	0	0	667908	0	0	743742	0	295520	0	0	0	0	525200	0	0	1.11602e+06	921801	2.55902e+06	0	1.81976e+06
Q63HQ8	Ladinin-1	DKFZp686M21196	DKFZp686M21196;LAD1	GPWALEEESLGREPEER	S174	1xPhospho [S9]	1.78622e+06	2.30969e+06	4.06377e+06	0	0	0	0	1.34733e+06	0	0	0	0	0	0	7.97667e+06	731310	1.4238e+06	0	0	2.35384e+06	0	0	1.49574e+06	3.10256e+06	1.86091e+06	4.01666e+06	1.25692e+06	1.34128e+06	0	0	2.589e+06	0	0	0	0	0	0	3.36805e+06	0	1.68906e+06	0	0	0	2.23819e+06	0	0	0	0	1.0072e+06	0	0	0	0	0	0	0	0	0	0	0	855524	0	1.77231e+06	0	0	0	747514	0	0	0	0	4.54188e+06	0	0	4.24559e+06	0	0	2.72847e+06	0	1.39389e+06	1.56639e+06	0	0	0	0	0	1.06185e+06	2.44994e+06	0	0	0	0	0	0	0	0	0	0	0	0	0	0	0	828278	0	0	0	0	0	0	0	0	0	1.33266e+06	0	0	0	0	0	0	0	0
Q63HJ7	Uncharacterized protein DKFZp686M15238	DKFZp686M15238	DKFZp686M15238;PARP9;DKFZp666B0810	GFASGSPVD	S396	1xPhospho [S6]	6.77813e+06	1.83005e+07	8.15179e+06	8.85258e+06	9.19795e+06	2.16021e+07	1.16966e+07	1.73877e+07	1.35496e+07	3.15578e+07	1.59418e+07	1.2772e+07	8.60936e+06	9.35107e+06	9.76849e+06	7.97514e+06	1.35494e+07	9.3189e+06	1.62871e+07	1.36699e+07	4.16714e+06	4.05819e+06	1.50196e+07	8.75583e+06	7.23025e+06	1.52942e+07	1.72069e+07	8.0001e+06	8.43946e+06	1.00569e+07	3.22798e+07	1.13355e+07	2.21979e+07	7.2534e+06	9.51635e+06	3.05035e+07	2.67978e+07	9.24528e+06	1.68332e+07	9.81944e+06	9.41928e+06	1.07191e+07	4.35675e+06	1.35809e+07	4.58754e+06	1.52815e+07	1.1778e+07	4.15146e+06	8.24419e+06	6.43484e+06	1.44515e+07	9.03522e+06	6.18467e+06	4.41274e+06	7.12006e+06	4.07468e+06	1.76328e+07	9.94879e+06	1.58125e+07	9.57744e+06	1.0505e+07	9.16692e+06	8.01139e+06	1.29224e+07	1.52306e+07	6.84972e+06	1.32075e+07	1.05354e+07	8.63804e+06	3.04237e+06	7180540	1.84912e+07	1.32931e+07	1.08018e+07	1.53147e+07	7.81332e+06	1.12061e+07	8.28512e+07	6.3478e+06	4.89836e+06	3.18228e+06	2.33358e+07	1.85559e+07	0	1.33634e+07	1.0645e+07	7.87731e+06	1.63546e+07	1.02612e+07	8.98058e+06	1.4415e+07	6.58048e+06	1.72401e+07	8.48302e+06	9.10447e+06	0	5.50577e+06	9.21577e+06	1.15271e+07	2.55308e+07	3.19099e+07	0	6.55266e+06	4.33722e+06	9.05929e+06	2.4281e+06	4.80722e+06	2.65812e+07	7.85404e+06	1.50543e+07	1.83301e+07	9.65e+06	1.0678e+07	8.40941e+06	1.30417e+07	7.45836e+06	7.89563e+06	2.28621e+06	1.42682e+07	7.23461e+06	9.27727e+06	8.57047e+06
Q5CZB5	Uncharacterized protein DKFZp686M0430	DKFZp686M0430	AKAP12;DKFZp686M0430	KDEGEGAAGAGDHQDPSLGAGEAASK	S114	1xPhospho [S17]	0	1.25423e+07	4.38696e+06	0	1.19297e+07	1.15155e+07	1.03616e+07	0	1.15821e+07	0	0	0	5.49204e+06	0	5.47942e+06	1.43693e+07	3.20831e+07	2.74131e+07	0	8.87957e+06	0	7.35086e+06	8.24311e+06	4.27088e+06	1.74833e+07	2.44566e+06	0	0	0	9.56083e+06	3.07451e+06	6.03879e+06	2.7202e+07	0	0	5.224e+06	0	0	0	2.14567e+07	1.96655e+07	0	0	2.59807e+07	2.60806e+07	3.06572e+07	1.49793e+07	0	0	3.96345e+07	0	1.30978e+07	0	7.45382e+06	2.05472e+07	1.68488e+07	2.1398e+07	8.90166e+06	1.98695e+07	2.01403e+07	2.22078e+07	3.29911e+07	2.41884e+07	0	9.55394e+06	3.45959e+07	0	0	0	1.74769e+07	7.34187e+06	9.99588e+06	0	2.57255e+07	1.58262e+07	3.06967e+07	2.52337e+07	2.2893e+07	1.01301e+08	4.15056e+07	1.14298e+07	0	2.66957e+07	0	1.34058e+07	5.72365e+07	3.69076e+07	1.46488e+07	0	2.15254e+07	5.42325e+07	4.00489e+07	0	0	0	8.18019e+06	2.0681e+07	1.59526e+07	0	0	0	3.12705e+07	1.80231e+07	1.60943e+07	1.01644e+07	1.98007e+07	2.23699e+07	2.94456e+07	1.90158e+07	3.18387e+07	0	1.61499e+07	0	0	2.12161e+07	3.39574e+07	3.26187e+07	0	0	4.64514e+07	4.74047e+07	8.8515e+06
Q5CZB5	Uncharacterized protein DKFZp686M0430	DKFZp686M0430	AKAP12;DKFZp686M0430	DSEDVSERDSDKEMATK	S11	2xPhospho [S6; S10]	6.63505e+06	0	0	3.28367e+06	0	0	0	0	0	0	0	8.56327e+06	0	0	1.67038e+06	7.71537e+06	2.62806e+06	6.42549e+06	1.78556e+06	6.75091e+06	2.97694e+06	1.32592e+06	0	0	1.88182e+06	0	0	0	1.76498e+06	0	0	0	0	1.66053e+06	1.08867e+07	2.04205e+06	2.10038e+06	7.37067e+06	7.70326e+06	2.267e+06	4.19693e+06	0	0	1.21843e+07	0	1.18877e+07	2.62641e+06	8.10847e+06	0	1.18503e+07	0	1.54455e+06	0	0	1.40638e+06	2.70307e+06	0	1.48695e+06	3.59408e+06	1.34059e+06	0	0	0	0	1.36589e+07	5.79184e+06	0	0	3.2241e+06	0	1279621	0	0	2.43035e+06	1.21343e+06	0	0	4.55464e+06	2.55668e+06	0	0	6.69747e+06	4.68e+06	0	0	0	4.26124e+06	1.38578e+06	0	0	2.12389e+06	0	0	0	0	0	0	0	0	0	0	0	2.76382e+06	0	0	4.10011e+06	0	0	0	0	6.24329e+06	0	1.25483e+06	0	6.35409e+06	1.12307e+07	0	1.05579e+07	5.6966e+06	0	0	0
Q5CZB5	Uncharacterized protein DKFZp686M0430	DKFZp686M0430	AKAP12;DKFZp686M0430	DSEDVSERDSDKEMATK	S15	2xPhospho [S6; S10]	6.63505e+06	0	0	3.28367e+06	0	0	0	0	0	0	0	8.56327e+06	0	0	1.67038e+06	7.71537e+06	2.62806e+06	6.42549e+06	1.78556e+06	6.75091e+06	2.97694e+06	1.32592e+06	0	0	1.88182e+06	0	0	0	1.76498e+06	0	0	0	0	1.66053e+06	1.08867e+07	2.04205e+06	2.10038e+06	7.37067e+06	7.70326e+06	2.267e+06	4.19693e+06	0	0	1.21843e+07	0	1.18877e+07	2.62641e+06	8.10847e+06	0	1.18503e+07	0	1.54455e+06	0	0	1.40638e+06	2.70307e+06	0	1.48695e+06	3.59408e+06	1.34059e+06	0	0	0	0	1.36589e+07	5.79184e+06	0	0	3.2241e+06	0	1279621	0	0	2.43035e+06	1.21343e+06	0	0	4.55464e+06	2.55668e+06	0	0	6.69747e+06	4.68e+06	0	0	0	4.26124e+06	1.38578e+06	0	0	2.12389e+06	0	0	0	0	0	0	0	0	0	0	0	2.76382e+06	0	0	4.10011e+06	0	0	0	0	6.24329e+06	0	1.25483e+06	0	6.35409e+06	1.12307e+07	0	1.05579e+07	5.6966e+06	0	0	0
Q5CZB5	Uncharacterized protein DKFZp686M0430	DKFZp686M0430	AKAP12;DKFZp686M0430	KDEGEGAAGAGDHQDPSLGAGEAASKESEPK	S122	1xPhospho [S25]	0	0	0	0	732901	0	0	0	1.38605e+06	0	0	984785	2.59173e+06	0	0	0	0	0	0	0	0	0	0	0	0	0	0	0	0	0	0	0	0	0	0	139110	0	0	0	0	0	0	0	0	0	2.58847e+06	0	0	0	0	0	0	0	0	0	708951	0	0	0	0	0	0	0	0	2.58955e+06	0	0	0	1.01535e+06	0	0	0	0	0	0	0	0	0	0	0	0	0	0	0	0	0	0	0	0	0	0	0	0	0	0	0	0	0	0	0	0	0	0	0	0	0	0	3.77363e+06	0	828723	930913	0	1.10622e+06	0	0	0	0	0	0	0	0	0
Q5CZA6	RING-type E3 ubiquitin transferase (Fragment)	DKFZp686M0150	DKFZp686M0150;TTC3	KQDSGEAPFSSTK	S563	1xPhospho [S4]	5.08623e+06	4.86075e+06	1.61842e+07	5.32385e+06	8.74468e+06	1.52345e+07	7.87294e+06	4.34622e+06	7.675e+06	6.29894e+06	2.28321e+07	0	6.78225e+06	0	7.0697e+06	1.08586e+07	0	3.94992e+06	4.13702e+06	4.86371e+06	8.28711e+06	1.02386e+06	1.54543e+07	7.60154e+06	5.64131e+06	1.39552e+07	1.23476e+07	2.19721e+06	6.53625e+06	8.09135e+06	5.47726e+06	5.01609e+06	0	5.65596e+06	6.89125e+06	2.14367e+06	0	0	1.57972e+07	3.16008e+07	1.17406e+07	8.79815e+06	6.718e+06	4.40807e+06	0	1.59038e+07	0	1.67655e+07	8.9388e+06	5.46352e+06	7.86211e+06	5.83388e+06	319819823	1.04378e+07	0	6.79673e+06	0	0	3.83767e+06	4.83823e+06	0	9.42392e+06	0	0	4.03234e+06	0	8.63001e+06	1.03395e+07	5.26363e+06	1.50251e+07	11591379	1.22113e+07	1.09801e+07	0	0	8.47505e+06	1.2133e+06	4.05505e+06	0	0	0	0	1.15117e+07	9.28882e+06	1.4937e+07	6.37846e+06	8.39417e+06	7.24461e+06	0	1.23172e+07	0	0	1.534e+07	0	0	0	0	6.23725e+06	5.51708e+06	2.13181e+07	21813477	0	6.13392e+06	6.20255e+06	0	1.01334e+06	0	0	0	1.40633e+07	0	0	0	2.75767e+06	0	0	0	0	1.24352e+07	0	4.52359e+06	4.16704e+06
Q5CZA6	RING-type E3 ubiquitin transferase (Fragment)	DKFZp686M0150	DKFZp686M0150;TTC3	SSQGSPSVVVAPSPK	S1481	1xPhospho [S5]	0	1.29164e+06	0	0	0	0	1.6635e+06	0	0	0	638309	0	9.29438e+06	0	0	0	0	0	0	0	0	0	1.31997e+06	0	0	2.40159e+06	0	1.31469e+06	0	0	0	0	0	0	0	1.06973e+06	1.29943e+06	885208	3.32189e+06	0	0	0	0	0	0	0	0	0	601575	0	0	0	0	0	749886	0	0	0	938018	0	0	0	0	9.65799e+06	0	0	0	0	2.32347e+06	924306	924953	0	0	0	0	0	0	2.45442e+06	0	0	0	0	0	0	0	0	0	1.57073e+06	0	0	0	0	0	0	0	0	0	0	0	0	0	0	0	0	0	0	0	0	0	0	0	0	0	0	0	0	0	0	0	0	0	0
Q5CZA6	RING-type E3 ubiquitin transferase (Fragment)	DKFZp686M0150	DKFZp686M0150;TTC3	AGQAALSERSPVADR	S1373	1xPhospho [S10]	0	0	0	0	1.24151e+06	0	0	0	0	2.942e+06	1.83052e+06	0	0	0	939460	0	0	0	0	0	0	0	3.40961e+06	949321	0	2.71819e+06	0	0	0	0	0	0	0	0	0	0	768571	0	0	0	0	0	2.10785e+06	0	0	0	0	0	0	0	0	0	0	0	0	0	0	0	0	0	0	0	0	0	0	0	0	0	0	0	0	0	0	0	0	0	0	3.53447e+06	0	0	0	0	0	0	0	0	0	2.00615e+06	0	0	0	0	0	0	0	0	0	0	0	0	1.94032e+06	0	0	0	0	0	0	0	0	2.42444e+06	0	0	0	0	0	0	0	2.59387e+06	0	0	0	0
Q5HYD7	Phosphoinositide phospholipase C	DKFZp686K101	DKFZp686K101;PLCD1	SRELYLQER	S12	1xPhospho [S1]	6.38351e+06	0	4.12437e+06	1.00683e+07	8.89064e+06	1.16512e+07	9.03281e+06	5.5607e+06	8.00623e+06	1.53112e+07	1.03584e+07	1.01159e+07	0	0	7.9774e+06	9.28305e+06	6.57738e+06	5.21117e+06	1.35488e+07	2.93655e+06	4.9409e+06	8.15719e+06	4.71637e+06	1.99067e+06	5.6486e+06	2.49846e+06	3.32246e+06	1.19925e+06	2.92814e+06	8.17416e+06	3.58212e+06	2.94653e+06	1.57964e+07	0	3.22388e+06	3.46824e+06	2.61982e+06	4.96156e+06	5.63255e+06	0	4.27061e+06	0	4.41443e+06	5.73154e+06	0	7.12878e+06	9.96343e+06	3.48569e+06	5.08956e+06	0	8.37657e+06	4.85961e+06	7.68694e+06	9.16399e+06	5.80361e+06	7.36736e+06	1.26035e+07	2.83359e+06	6.86299e+06	7.48296e+06	6.4429e+06	1.35319e+07	1.03586e+07	2.25532e+07	3.6211e+06	6.8248e+06	9.91447e+06	7.73588e+06	7.69861e+06	3.19371e+06	6.16125e+06	0	6.02852e+06	7.50693e+06	7.48539e+06	9.93067e+06	7.90176e+06	0	1.26109e+07	5.55557e+06	5.85575e+06	0	7.87708e+06	8.58646e+06	9.43494e+06	6.75265e+06	5.6704e+06	2.13531e+06	4.89536e+06	3.16093e+06	7.59578e+06	1.11038e+07	5.07441e+06	4.17804e+06	0	0	8.06047e+06	5.19373e+06	1.05396e+07	7.0891e+06	1.13053e+07	0	1.38524e+07	1.13895e+07	8.06373e+06	7.36466e+06	1.14676e+07	1.33348e+07	1.12304e+07	1.00381e+06	1.10313e+07	9.75188e+06	1.79783e+07	1.26103e+07	1.55727e+07	1.8215e+07	1.51361e+07	1.65458e+07	1.29697e+07	9.44052e+06	1.62106e+07	3.56485e+06
Q6MZK8	Uncharacterized protein DKFZp686K06110	DKFZp686K06110	CSPG2;VCAN;DKFZp686K06110	QEVNPVRQEIESETTSEEQIQEEK	S780	2xPhospho [S16; S/T]	1.12584e+07	7.77808e+06	1.83413e+06	5.33703e+06	5.11422e+06	2.63787e+06	3.62958e+06	9.7588e+06	2.43931e+06	6.14377e+06	4.03235e+06	3.4621e+06	0	979603	0	5.25892e+06	9.30843e+06	1.51418e+07	9.53426e+06	6.32466e+06	1.29424e+06	6.83281e+06	3.86313e+06	5.8148e+06	0	8.4407e+06	1.91504e+06	3.08265e+06	2.72708e+06	4.20479e+06	0	5.03937e+06	882259	0	2.03351e+06	4.99928e+06	1.68379e+06	4.19846e+06	3.30885e+06	0	2.51828e+06	0	4.87167e+06	0	0	0	0	2.08789e+06	5.27907e+06	8.88276e+06	0	5.43017e+06	0	3.8835e+06	0	0	0	0	4.78194e+06	0	0	0	811059	0	1.01623e+07	0	3.84547e+06	0	0	1.09509e+06	4.33697e+06	0	2.88941e+06	1.76528e+06	6.61783e+06	9.47988e+06	3.52853e+06	0	0	0	6.52973e+06	0	0	0	5.3506e+06	0	0	6.41079e+06	0	0	0	0	0	7.20561e+06	0	8.03428e+06	0	9.66344e+06	2.62264e+06	0	0	1.02006e+07	8.25052e+06	7.37856e+06	1.02311e+07	1.20649e+07	3.66412e+06	1.67659e+07	4.93191e+06	4.73901e+06	3.79824e+06	1.52282e+07	4.60055e+06	5.87046e+06	544887	0	3.22078e+06	8.67791e+06	1.42152e+06	0	0	8.84572e+06
Q6MZK8	Uncharacterized protein DKFZp686K06110	DKFZp686K06110	CSPG2;VCAN;DKFZp686K06110	TYGQVSGEAIK	S1605	1xPhospho [S6]	1.31821e+08	0	0	0	0	0	0	1.5292e+08	9.47429e+06	0	0	0	0	0	0	0	0	127436190	1.25181e+07	0	0	0	1.23828e+08	1.84264e+08	4.27261e+07	0	0	2.5134e+06	0	3.34452e+07	0	1.79012e+08	0	160539888	0	1.07111e+08	0	1.28149e+08	0	0	6.92293e+07	0	1.68448e+08	0	0	0	1.19921e+07	158494035	0	0	0	0	0	0	0	0	0	0	4.60165e+07	0	8.99384e+06	0	1.7874e+07	1.11723e+07	0	5.99599e+07	0	0	0	0	0	0	0	0	0	0	0	0	0	0	0	0	3.27965e+07	1.37722e+07	0	0	0	3.81075e+08	0	0	0	0	0	0	0	2.10864e+08	0	1.89654e+08	0	3.48683e+07	0	0	0	1.11483e+07	0	0	0	0	0	1.53559e+07	1.14296e+07	0	0	0	0	0	0	0	0	0	0	1.07546e+07
Q6MZK8	Uncharacterized protein DKFZp686K06110	DKFZp686K06110	CSPG2;VCAN;DKFZp686K06110	QEIESETTSEEQIQEEK	T778	2xPhospho [T7; S9]	0	0	0	0	0	0	0	1.41323e+06	0	0	0	0	0	0	0	0	0	0	0	0	0	1.85125e+06	0	0	0	0	0	0	0	0	0	2.18955e+06	0	3.28668e+06	0	0	0	0	0	0	0	0	0	0	0	0	0	0	0	0	0	0	0	0	0	0	0	0	0	0	0	0	0	0	0	0	0	0	0	0	0	0	0	0	2.2067e+06	0	0	0	0	0	6.68613e+06	0	0	0	0	0	0	3.50229e+06	0	0	0	0	0	0	0	0	0	4.31338e+06	0	0	0	0	0	0	0	0	0	0	0	0	1.57728e+06	0	0	0	0	0	0	0	0	0	0	0
Q6MZK8	Uncharacterized protein DKFZp686K06110	DKFZp686K06110	CSPG2;VCAN;DKFZp686K06110	QEIESETTSEEQIQEEK	S780	2xPhospho [T7; S9]	0	0	0	0	0	0	0	1.41323e+06	0	0	0	0	0	0	0	0	0	0	0	0	0	1.85125e+06	0	0	0	0	0	0	0	0	0	2.18955e+06	0	3.28668e+06	0	0	0	0	0	0	0	0	0	0	0	0	0	0	0	0	0	0	0	0	0	0	0	0	0	0	0	0	0	0	0	0	0	0	0	0	0	0	0	0	2.2067e+06	0	0	0	0	0	6.68613e+06	0	0	0	0	0	0	3.50229e+06	0	0	0	0	0	0	0	0	0	4.31338e+06	0	0	0	0	0	0	0	0	0	0	0	0	1.57728e+06	0	0	0	0	0	0	0	0	0	0	0
Q7Z3E9	Uncharacterized protein DKFZp686J1286 (Fragment)	DKFZp686J1286	DKFZp686J1286;MCC	ECADAASPALSLAELR	S706	1xCarbamidomethyl [C2]; 1xPhospho [S11]	0	0	1.35918e+06	442771	0	0	32475.3	0	0	0	38558.3	0	0	0	0	366430	0	74587.4	334600	143908	185770	0	0	244569	62910.8	118016	57097.3	0	0	502253	0	0	0	104867	77415.4	69936	0	153090	319653	0	0	0	719428	0	389182	0	1.30307e+06	38334.2	81753.5	0	0	2.80308e+06	1.21708e+06	0	1.45599e+06	1.15107e+06	0	59195.8	0	2.67906e+06	2.31399e+06	0	2.19706e+06	0	0	4.59267e+06	0	0	1.63436e+06	5.82953e+06	2.50059e+06	0	0	3.52932e+06	5.46192e+06	0	3.7303e+06	0	0	0	0	0	0	0	0	0	1.20984e+06	1.0439e+06	1.01749e+06	894312	0	0	1.89899e+06	0	0	0	0	0	0	0	0	0	0	0	2.77717e+06	947881	750711	357441	0	0	368347	358116	0	0	292631	0	0	164603	0	0	0	1.40206e+06
Q7Z3E9	Uncharacterized protein DKFZp686J1286 (Fragment)	DKFZp686J1286	DKFZp686J1286;MCC	IALLEEENSRPHTNETSL	S828	1xPhospho [S17]	0	0	0	0	0	0	0	0	0	0	0	0	0	0	0	0	0	0	0	0	0	0	0	0	0	0	0	0	0	0	0	0	0	0	0	0	0	0	0	0	0	0	0	0	5.24096e+06	0	4.95081e+06	0	0	0	0	0	0	0	0	0	0	0	0	0	0	2.53116e+06	4.3072e+06	0	0	6.65775e+06	0	2.49643e+06	0	0	0	0	0	9.01242e+06	0	0	0	0	2.61348e+06	0	0	5.63761e+06	0	0	0	0	0	0	0	0	2.23701e+06	1.48544e+07	0	0	0	0	0	0	0	0	0	0	0	0	0	0	0	0	0	397098	0	0	0	0	0	0	0	0	0	0	0	0
Q7Z3E9	Uncharacterized protein DKFZp686J1286 (Fragment)	DKFZp686J1286	DKFZp686J1286;MCC	SELSQSQHEVNEDSR	S118	2xPhospho [S4; S6]	0	0	0	0	1.74315e+06	0	0	0	2.70953e+06	2.08895e+06	1.28943e+06	0	0	0	0	0	0	0	0	0	0	0	0	0	0	0	0	0	0	1.4073e+06	0	0	0	0	0	0	0	0	0	5.5394e+06	5.25412e+06	0	2.24227e+06	0	1.67967e+06	5.83712e+06	0	0	1.27113e+06	0	0	0	0	0	0	0	0	0	0	0	0	0	0	0	0	0	0	0	0	0	0	3.32852e+06	0	0	0	0	0	0	0	0	0	0	0	0	0	2.49208e+06	1.23051e+06	1.56473e+06	0	0	0	918345	0	0	0	0	0	0	0	0	0	0	0	0	0	0	0	0	0	0	0	0	0	0	0	0	0	0	0	0	0	0
Q7Z3E9	Uncharacterized protein DKFZp686J1286 (Fragment)	DKFZp686J1286	DKFZp686J1286;MCC	SELSQSQHEVNEDSR	S120	2xPhospho [S4; S6]	0	0	0	0	1.74315e+06	0	0	0	2.70953e+06	2.08895e+06	1.28943e+06	0	0	0	0	0	0	0	0	0	0	0	0	0	0	0	0	0	0	1.4073e+06	0	0	0	0	0	0	0	0	0	5.5394e+06	5.25412e+06	0	2.24227e+06	0	1.67967e+06	5.83712e+06	0	0	1.27113e+06	0	0	0	0	0	0	0	0	0	0	0	0	0	0	0	0	0	0	0	0	0	0	3.32852e+06	0	0	0	0	0	0	0	0	0	0	0	0	0	2.49208e+06	1.23051e+06	1.56473e+06	0	0	0	918345	0	0	0	0	0	0	0	0	0	0	0	0	0	0	0	0	0	0	0	0	0	0	0	0	0	0	0	0	0	0
Q5HYE3	Uncharacterized protein DKFZp686H1812	DKFZp686H1812	DKFZp686H1812	EADECIVSEDKTLAEMLLQEAEEEKK	S114	1xCarbamidomethyl [C5]; 1xPhospho [S8]	0	0	0	0	0	0	0	115146	0	145068	0	0	0	0	0	0	135276	0	0	56411.9	0	684168	0	0	0	0	0	0	0	0	0	78706.4	0	0	80041.5	56186.5	97566.1	0	0	0	0	0	0	0	0	0	55672.1	0	47538.9	0	0	0	0	0	0	0	0	64860.6	0	0	0	0	306453	0	0	0	0	0	0	0	0	0	0	0	0	0	0	0	0	0	0	0	0	0	0	0	0	0	0	0	0	504261	0	0	0	0	0	0	0	0	0	0	0	0	0	0	0	234981	0	0	0	0	0	0	0	0	0	0	0	0	0	0
Q5HYE3	Uncharacterized protein DKFZp686H1812	DKFZp686H1812	DKFZp686H1812	EADECIVSEDKTLAEMLLQEAEEEK	T118	1xCarbamidomethyl [C5]; 1xPhospho [T12]; 1xOxidation [M16]	214760	0	0	0	0	0	0	0	0	0	0	0	0	0	0	0	0	0	219883	0	0	233294	0	0	0	43907.2	0	65950.8	0	0	0	0	0	278018	111048	0	60677.5	0	0	0	0	0	0	0	0	157229	207159	347633	363856	150418	0	0	0	0	211996	0	0	0	0	0	111806	0	0	0	0	0	0	0	233347	0	0	0	0	0	0	0	169021	0	85779.9	0	0	0	0	0	0	0	0	0	0	0	0	0	0	0	0	0	0	0	0	0	0	0	184152	0	0	0	0	0	0	0	228599	162775	163027	100437	3.32166e+06	511141	1.97374e+06	0	429009	0	0	0
Q5HYL6	Uncharacterized protein DKFZp686E1899	DKFZp686E1899	DKFZp686E1899;TMOD3	DLDEDELLGNLSETELK	S25	1xPhospho [S12]	4.22073e+06	5.59309e+06	9.42732e+06	3.53417e+06	1.43291e+06	718904	539402	439221	1.33079e+06	344094	689395	383581	160959	0	5.84351e+06	0	493752	0	974094	223035	150325	279609	564489	303657	303987	481923	564181	68016.6	986783	0	0	201623	0	238877	41152.5	252984	681855	1.31973e+06	791254	0	0	568143	692951	2.18311e+06	0	0	864372	121162	801745	76104	392541	1.25339e+06	931183	1.5729e+06	797317	570234	182721	170130	260519	1.42556e+07	1.57804e+06	1.45248e+06	3.70534e+06	2.89308e+06	0	4.28011e+06	457274	286990	2.98641e+06	2.23233e+06	1.89066e+06	1.86e+06	332327	76728.5	237798	451709	120956	173080	933180	1.40719e+06	1.44311e+06	0	6.00414e+06	933978	1.68645e+06	64346.2	61914.9	126738	347050	357106	0	886951	6.63775e+06	867884	0	1.03403e+06	2.26959e+06	3.16759e+06	4.549e+06	5.24531e+06	1.94605e+06	2.20933e+06	1.18157e+06	2.72963e+06	1.4706e+07	3.8484e+06	1.02491e+07	1.50631e+06	1.04392e+06	443195	99295.2	3.11611e+06	6.827e+06	0	5.44554e+06	660461	0	0	1.0269e+06	0	0	933812
Q6MZT2	Receptor protein-tyrosine kinase	DKFZp686D1354	DDR2;DKFZp686D1354	IFPLRPDYQEPSR	Y481	1xPhospho [Y8]	1.08454e+06	0	0	0	0	805139	0	0	0	0	1.36686e+06	4.04784e+06	0	0	0	0	0	0	0	0	0	0	0	0	1.63734e+06	0	2.39403e+06	0	603228	2.28721e+06	0	0	0	0	0	1.6946e+06	0	1.93653e+06	4.35625e+06	0	0	0	0	0	0	1.36823e+06	0	1.89514e+06	3.69603e+06	3.30283e+06	0	1.66996e+06	0	0	0	1.59633e+06	889664	616154	1.73078e+06	0	0	0	603544	0	0	1.58249e+06	0	0	0	2.24857e+06	759468	0	1.90439e+06	1.22001e+06	6.03557e+06	0	463211	0	0	5.6923e+06	1.56616e+06	0	0	0	0	0	0	0	0	0	0	981786	0	0	0	0	0	0	0	0	0	0	0	2.96264e+06	4.09756e+06	5.38857e+06	0	0	0	177233	0	0	1.59985e+06	0	0	0	0	1.07875e+06	0	0	0	0
Q6MZT6	Uncharacterized protein DKFZp686D04248	DKFZp686D04248	SEMA4A;DKFZp686D04248	VQGCETLRPGEK	T683	1xCarbamidomethyl [C4]; 1xPhospho [T6]	1.20359e+07	742322	2.89565e+06	1.25062e+06	2.06047e+06	0	5.45385e+06	6.30312e+06	1.45629e+06	1.4126e+06	2.30212e+06	0	0	0	0	2.41027e+06	4.07813e+06	1.87044e+06	0	3.11667e+06	1.56411e+06	0	0	0	0	0	818284	4.46131e+06	849384	0	0	0	0	0	5.19107e+06	833552	2.09373e+06	3.40927e+06	0	0	4.06841e+06	0	4.60065e+06	0	1.24278e+06	0	3.44566e+06	2.04911e+06	1.53466e+06	2.74245e+07	3.77779e+06	2.41515e+07	3.07792e+06	6.18681e+06	0	0	0	8.92426e+06	3.58036e+06	3.99874e+06	0	0	1.74813e+06	0	0	3.7684e+06	0	1.20693e+07	0	8.90317e+06	4219695	0	0	8.01627e+06	3.37609e+06	0	1.88877e+06	0	3.29441e+06	2.95003e+06	0	0	0	3.46569e+07	6.46789e+06	1.18265e+06	4.94674e+06	0	0	0	3.17992e+06	0	0	0	0	0	0	7.21085e+06	0	0	0	0	0	0	640757	1.59915e+06	3.20418e+06	1.95941e+06	0	1.41398e+06	628474	1.97607e+06	0	0	0	0	0	2.47391e+06	0	2.97619e+06	8.22558e+06	0
Q5HYM3	Oxysterol-binding protein	DKFZp686C0249	DKFZp686C0249;OSBPL8	DVLGPSTVVANSDESQLLTPGK	T39	1xPhospho [T19]	0	0	0	0	0	0	0	0	0	0	0	0	0	0	0	0	0	0	0	0	0	0	0	0	0	0	0	3.19423e+06	0	0	0	0	0	0	0	0	594397	0	0	0	0	0	0	0	0	0	0	0	0	0	0	0	0	0	0	0	0	0	0	0	0	0	0	0	0	0	0	0	0	0	0	0	0	0	0	0	0	0	0	0	0	0	0	0	0	0	0	0	0	0	0	0	0	0	0	0	0	0	0	0	0	0	0	0	0	0	0	0	0	0	0	0	0	0	0	0	0	0	0	0	0	0
Q5HYM3	Oxysterol-binding protein	DKFZp686C0249	DKFZp686C0249;OSBPL8	GYSSPEPDIQDSSGSEAQSVKPSTR	S808	3xPhospho [S12; S13; S15]	1.28624e+06	0	0	929960	0	0	2.03905e+06	4.43482e+06	0	0	824285	0	0	0	1.69909e+06	0	0	0	0	2.15528e+06	0	0	3.28818e+06	3.61974e+06	908540	3.27363e+06	2.4771e+06	6.33995e+06	0	0	0	5.64101e+06	0	8.48887e+06	1.38682e+06	1.62621e+06	947475	802054	0	1.91626e+06	0	8.61956e+06	0	5.64138e+06	915764	0	3.73852e+06	0	0	0	0	0	518701	0	707052	2.12777e+06	0	945346	0	0	3.26837e+06	0	2.30064e+06	0	0	2.18695e+06	568102	1.97249e+06	2.70704e+06	0	915001	0	0	986733	0	0	941411	3.66657e+06	0	0	0	8.19265e+06	0	0	0	0	0	0	9.38233e+06	0	0	0	0	0	0	0	0	0	0	0	0	0	1.59374e+06	0	1.01901e+06	6.33138e+06	0	0	0	0	0	0	1.62614e+06	0	0	0	0	0	0	0	0	0
Q5HYM3	Oxysterol-binding protein	DKFZp686C0249	DKFZp686C0249;OSBPL8	GYSSPEPDIQDSSGSEAQSVKPSTR	S809	3xPhospho [S12; S13; S15]	1.28624e+06	0	0	929960	0	0	2.03905e+06	4.43482e+06	0	0	824285	0	0	0	1.69909e+06	0	0	0	0	2.15528e+06	0	0	3.28818e+06	3.61974e+06	908540	3.27363e+06	2.4771e+06	6.33995e+06	0	0	0	5.64101e+06	0	8.48887e+06	1.38682e+06	1.62621e+06	947475	802054	0	1.91626e+06	0	8.61956e+06	0	5.64138e+06	915764	0	3.73852e+06	0	0	0	0	0	518701	0	707052	2.12777e+06	0	945346	0	0	3.26837e+06	0	2.30064e+06	0	0	2.18695e+06	568102	1.97249e+06	2.70704e+06	0	915001	0	0	986733	0	0	941411	3.66657e+06	0	0	0	8.19265e+06	0	0	0	0	0	0	9.38233e+06	0	0	0	0	0	0	0	0	0	0	0	0	0	1.59374e+06	0	1.01901e+06	6.33138e+06	0	0	0	0	0	0	1.62614e+06	0	0	0	0	0	0	0	0	0
Q5HYM3	Oxysterol-binding protein	DKFZp686C0249	DKFZp686C0249;OSBPL8	GYSSPEPDIQDSSGSEAQSVKPSTR	S811	3xPhospho [S12; S13; S15]	1.28624e+06	0	0	929960	0	0	2.03905e+06	4.43482e+06	0	0	824285	0	0	0	1.69909e+06	0	0	0	0	2.15528e+06	0	0	3.28818e+06	3.61974e+06	908540	3.27363e+06	2.4771e+06	6.33995e+06	0	0	0	5.64101e+06	0	8.48887e+06	1.38682e+06	1.62621e+06	947475	802054	0	1.91626e+06	0	8.61956e+06	0	5.64138e+06	915764	0	3.73852e+06	0	0	0	0	0	518701	0	707052	2.12777e+06	0	945346	0	0	3.26837e+06	0	2.30064e+06	0	0	2.18695e+06	568102	1.97249e+06	2.70704e+06	0	915001	0	0	986733	0	0	941411	3.66657e+06	0	0	0	8.19265e+06	0	0	0	0	0	0	9.38233e+06	0	0	0	0	0	0	0	0	0	0	0	0	0	1.59374e+06	0	1.01901e+06	6.33138e+06	0	0	0	0	0	0	1.62614e+06	0	0	0	0	0	0	0	0	0
Q5HYM3	Oxysterol-binding protein	DKFZp686C0249	DKFZp686C0249;OSBPL8	DLHQPSLSPASPHSQGFER	S65	2xPhospho [S8; S11]	1.77836e+06	0	0	0	0	0	0	1.4242e+06	0	0	1.69627e+06	0	0	0	0	0	0	0	0	0	0	0	0	0	0	2.49262e+06	0	3.438e+06	0	0	0	0	0	0	1.25671e+06	0	712286	0	0	0	0	0	0	0	633257	0	2.26168e+06	0	1.6789e+06	0	0	3.3367e+06	1.13101e+06	0	1.12505e+06	0	0	0	0	0	0	0	780354	0	0	2.17201e+06	0	0	0	3.017e+06	3.5887e+06	1.54937e+06	947422	0	1.17854e+06	0	0	4.78932e+06	0	0	1.86022e+06	0	0	0	0	1.01499e+06	1.10545e+06	1.74322e+06	0	2.19118e+06	0	0	0	0	0	0	0	0	0	0	2.94742e+06	0	0	0	0	0	0	0	0	0	0	0	0	0	0	0	0	0	0	0	0	0
Q5HYM3	Oxysterol-binding protein	DKFZp686C0249	DKFZp686C0249;OSBPL8	DLHQPSLSPASPHSQGFER	S68	2xPhospho [S8; S11]	1.77836e+06	0	0	0	0	0	0	1.4242e+06	0	0	1.69627e+06	0	0	0	0	0	0	0	0	0	0	0	0	0	0	2.49262e+06	0	3.438e+06	0	0	0	0	0	0	1.25671e+06	0	712286	0	0	0	0	0	0	0	633257	0	2.26168e+06	0	1.6789e+06	0	0	3.3367e+06	1.13101e+06	0	1.12505e+06	0	0	0	0	0	0	0	780354	0	0	2.17201e+06	0	0	0	3.017e+06	3.5887e+06	1.54937e+06	947422	0	1.17854e+06	0	0	4.78932e+06	0	0	1.86022e+06	0	0	0	0	1.01499e+06	1.10545e+06	1.74322e+06	0	2.19118e+06	0	0	0	0	0	0	0	0	0	0	2.94742e+06	0	0	0	0	0	0	0	0	0	0	0	0	0	0	0	0	0	0	0	0	0
Q5HYM3	Oxysterol-binding protein	DKFZp686C0249	DKFZp686C0249;OSBPL8	EAYPTPTK	T54	1xPhospho [T5]	1.36153e+07	2.35393e+06	2.3964e+06	2.03213e+06	2.05891e+06	7.23188e+06	1.20815e+06	1.72281e+06	0	2.04667e+06	2.30801e+07	7.6613e+06	2.68527e+06	0	1.59731e+06	0	1.88449e+06	7.8329e+06	1.3934e+06	1.07946e+06	1.98851e+06	0	1.96807e+06	1.07084e+06	1.26619e+06	2.15308e+07	2.94031e+06	4.31639e+06	887923	4.67944e+06	4.55279e+06	1.52417e+07	0	0	3.72665e+06	6.93365e+06	7.22526e+06	5.90501e+06	1.55388e+06	1.20287e+07	0	7.46936e+06	1.6462e+06	2.57303e+07	0	6.63719e+06	4.10553e+06	0	1.59533e+06	0	3.37562e+06	4.96176e+06	7.56744e+06	2.34866e+06	5.32851e+06	0	0	3.7752e+06	5.42353e+06	0	2.06382e+06	6.35501e+06	1.24058e+06	0	3.64385e+06	2.07145e+06	7.28588e+06	1.93483e+07	6.92448e+06	4.40407e+06	2.7146e+06	4.56364e+06	1.50758e+06	2.57573e+06	7.70552e+06	3.19717e+06	4.15713e+06	2.57181e+07	0	1.64367e+06	1.3033e+07	4.64224e+07	3.44758e+06	6.18512e+06	0	1.59982e+07	2.87749e+06	7.01813e+06	0	1.27135e+07	2.35794e+06	5.00677e+06	0	5.4134e+06	0	2.35144e+07	0	0	0	0	1.52636e+07	0	0	0	1.0949e+07	0	4.22703e+06	2.3932e+06	0	0	965438	3.81891e+06	951996	6.16018e+06	2.93241e+06	5.1702e+06	0	1.13879e+06	3.18328e+06	0	0	953627
Q6N083	Uncharacterized protein DKFZp686A1782	DKFZp686A1782	DKFZp686A1782;PHC1	ESEKPLQTGLPTGLTENQSGGPLGVDSPSAELDKK	S392	1xPhospho [S27]	587598	3.91212e+06	4.36414e+06	0	800186	5.24318e+06	4.83549e+06	3.64007e+06	4.21654e+06	559963	1.38864e+07	0	0	0	1.59113e+06	0	114758	0	117468	0	234129	0	410998	59076.1	0	0	0	6.18997e+06	2.34789e+06	193845	88608.3	60802	0	0	2.05561e+06	3.92982e+06	0	96859	0	0	0	0	838934	0	0	1.24922e+06	0	0	732672	1.57911e+06	0	1.20814e+06	0	0	176586	0	849578	0	1.62832e+06	0	749772	0	717910	0	918795	0	1.33186e+06	0	1.24878e+06	0	1.96269e+06	0	893774	1.68424e+06	1.5831e+06	1.70494e+06	1.10117e+06	0	0	0	0	0	0	0	241770	115112	2.17678e+06	887554	0	0	0	533105	0	0	0	0	0	481643	366753	0	0	289167	2.08939e+06	3.75292e+06	1.68082e+06	556625	1.21286e+06	890681	0	124019	2.49131e+06	0	5.02611e+06	0	724960	0	0	195683	194068	0	0	153525
Q6N083	Uncharacterized protein DKFZp686A1782	DKFZp686A1782	DKFZp686A1782;PHC1	DLGNPNTAPPTPELHGINPVFLSSNPSR	T528	1xPhospho [T11]	279973	0	991390	0	0	445623	0	0	0	0	0	0	0	0	0	142355	0	95732	144650	0	308675	0	0	0	0	0	0	0	0	176540	0	0	0	168204	0	232123	0	0	0	0	0	0	240779	0	855289	596114	56357.4	793019	422166	0	0	0	0	0	0	182603	497729	0	0	0	0	1.36712e+06	0	0	486530	0	289906	0	0	1.87875e+06	0	0	55731.6	36920.9	111500	0	0	0	0	0	394902	0	0	0	0	121148	0	0	0	0	0	471819	0	0	0	0	0	0	0	0	843154	556589	0	0	0	0	0	437711	0	0	0	0	0	0	0	0	357237	83631.4	598693	0	0	334521
Q68E05	Tumor protein D52-like 2, isoform CRA_f	DKFZp686A1765	TPD52L2;DKFZp686A1765	SWHDVQVSSAYK	S96	1xPhospho [S1]	7.45527e+07	1.31117e+07	2.24618e+06	3.49149e+06	1.13599e+07	6.35692e+06	9.96314e+06	1.21241e+07	1.55274e+07	1.59079e+07	1.07141e+07	1.30548e+07	1.05093e+07	1.50874e+07	1.04299e+07	8.99381e+06	9.39228e+06	8.31794e+06	8.21341e+06	1.03825e+07	6.95536e+06	5.71199e+06	5.51616e+06	3.87008e+06	6.12413e+06	1.79223e+07	5.92237e+06	9.66646e+06	5.86621e+06	1.65935e+07	2.7106e+06	3.21414e+06	1.91846e+07	5.93061e+06	7.22338e+06	9.92377e+06	8.83432e+06	1.03549e+07	6.21942e+06	9.71446e+06	4.3891e+06	2.99115e+06	1.23815e+07	5.71022e+06	7.19648e+06	1.44309e+07	2.1457e+07	1.13398e+07	1.10556e+07	1.85689e+07	1.72441e+07	2.46999e+07	9.04277e+06	9.27654e+06	9.93566e+06	1.01266e+07	7.78513e+06	2.13544e+07	1.38585e+07	6.05343e+06	6.4062e+06	5.39721e+06	8.43489e+06	1.8868e+07	1.75309e+07	3.62362e+07	1.22455e+07	1.83603e+07	7.97352e+06	8.3713e+06	8.38944e+06	6.48882e+07	1.48824e+07	1.1685e+07	7.2448e+06	4.80378e+07	1.1397e+07	2.52485e+07	1.28429e+07	1.06571e+07	1.78226e+07	5.82229e+06	1.18917e+07	0	1.05494e+07	5.74513e+06	4.94549e+06	1.50978e+07	1.48289e+07	1.16641e+07	4.26773e+06	9.3025e+06	5.67954e+06	8.11759e+06	5.70933e+06	0	1.14906e+07	5.99929e+06	9.64276e+06	5.48206e+06	1.14484e+07	0	1.21539e+07	1.55558e+07	1.18429e+07	1.06783e+07	0	1.0937e+07	6.82921e+06	1.1916e+07	1.24997e+07	1.64462e+07	1.71106e+07	1.67453e+07	1.16203e+07	1.49781e+07	1.40352e+07	1.05115e+07	8.93999e+06	1.55466e+07	4.33344e+07	1.43825e+07
Q7Z313	Uncharacterized protein DKFZp686A11272 (Fragment)	DKFZp686A11272	CALCOCO1;DKFZp686A11272	GDPGSSPAGPR	S79	1xPhospho [S6]	0	0	0	0	0	1.84439e+06	1.40133e+06	0	0	3.72345e+06	513584	0	0	0	2.32097e+06	2.14061e+06	2.42171e+06	2.86666e+06	2.1387e+06	1.19272e+06	0	0	1.59448e+06	1.60946e+06	6.8713e+06	1.92676e+06	0	1.41893e+06	1.2841e+06	0	1.865e+06	0	0	0	0	0	0	0	0	0	0	0	2.08875e+06	0	3.35985e+06	0	2.07908e+06	0	1.90615e+06	0	0	0	2.69144e+06	0	2.01854e+06	0	3.61497e+06	0	0	2.19327e+06	0	0	1.72422e+06	0	0	0	3.00503e+06	0	0	0	0	0	0	0	0	0	1.85719e+06	2.77894e+06	0	0	0	2.27804e+06	0	0	0	0	0	0	0	0	0	2.1687e+06	0	0	0	0	0	0	0	0	0	0	1.51104e+06	0	435939	1.05369e+06	1.74199e+06	0	1.28546e+07	2.82772e+06	1.04751e+06	0	0	1.49665e+06	4.56705e+06	0	0	1.83333e+06	0	0	0	0
Q7Z3N1	Uncharacterized protein DKFZp686A04130	DKFZp686A04130	DKFZp686A04130;SEMA4B	GYQSLSDSPPGAR	S635	2xPhospho [S/Y]	0	0	1.9169e+06	0	0	702766	942573	699430	0	0	0	0	0	0	877470	0	0	0	0	0	0	0	0	603534	0	2.14743e+06	752845	854808	0	0	0	534239	0	0	774496	0	0	0	0	0	0	0	0	0	0	0	0	0	0	3.45168e+06	0	0	0	0	934670	0	0	0	0	0	0	0	0	0	1.86211e+06	0	0	9.17835e+06	0	1.62627e+06	0	4.38154e+06	0	0	0	3.43264e+06	0	6.33306e+06	0	0	0	1.39057e+06	0	0	0	0	0	0	0	0	0	0	0	0	0	0	0	0	0	0	1.99964e+06	0	804207	679521	0	0	0	0	0	1.31355e+06	1.01718e+06	0	0	0	0	0	0	0	0	0	0	1.24293e+06
Q69YM5	Uncharacterized protein DKFZp667P103 (Fragment)	DKFZp667P103	SREK1;DKFZp667P103	EAQSFISAAIEPESGK	S171	1xPhospho [S4]	0	0	474874	0	0	0	0	0	0	0	0	0	0	0	0	0	0	58338.2	0	0	0	0	0	114435	0	0	0	0	725846	188420	0	152467	0	488156	0	582091	0	198893	0	0	0	0	0	0	0	0	2.55602e+06	0	0	0	0	0	0	0	0	0	0	496182	496297	0	0	0	695217	0	0	1.40277e+06	0	0	0	754867	514179	0	71355.6	0	0	0	0	0	0	0	0	0	0	0	0	72399.4	683094	0	0	0	0	0	0	0	0	0	0	0	0	0	0	0	0	0	0	0	0	0	0	122587	0	190435	0	0	0	0	0	112920	0	0	0	0
Q69YJ6	Uncharacterized protein DKFZp667N107 (Fragment)	DKFZp667N107	ACIN1;DKFZp667N107	KISVVSTK	S218	1xPhospho [S3]	0	0	0	0	0	0	1.2746e+06	2.09457e+06	0	0	1.91637e+06	0	0	0	1.10902e+06	0	0	0	0	0	0	0	0	0	0	0	0	2.55125e+06	0	0	0	0	0	0	662604	0	0	0	0	0	0	0	985783	0	0	0	0	0	0	0	0	0	1.28414e+06	0	0	0	0	0	1.28738e+06	0	0	0	359574	0	0	0	0	0	0	1.64533e+06	0	0	0	0	743041	0	0	0	0	0	0	0	0	0	0	0	929955	0	0	0	0	852812	0	0	0	0	0	0	0	0	0	0	0	0	0	0	0	0	0	1.04371e+06	0	0	1.25997e+06	1.23377e+06	0	0	0	0	0	0	0	0
Q8TCN9	Uncharacterized protein DKFZp667G242 (Fragment)	DKFZp667G242	NFYC;DKFZp667G242	AGASCVCCSQPQQSSTSPPPSDALQWVVVEVSGTPNQLETHR	S80	3xCarbamidomethyl [C5; C7; C8]; 1xPhospho [S15]	0	0	363157	0	0	0	0	0	0	0	126845	0	0	0	0	155448	0	0	0	0	0	0	154112	0	0	0	0	516782	0	355878	0	0	0	0	0	0	0	0	0	175265	0	0	0	0	0	0	0	0	0	0	0	0	0	0	0	0	0	0	0	0	0	0	0	0	0	0	0	0	0	195580	0	0	99348	0	0	0	634776	470602	0	0	211630	0	0	0	0	0	0	40009.8	0	0	0	0	0	0	0	0	0	0	0	0	0	0	0	0	0	0	0	556976	2.06459e+06	0	0	0	0	0	0	0	0	0	0	0	0	0
Q658N3	Down-regulator of transcription 1	DKFZp666G145	DKFZp666G145	KASSRLENLGIPEEELLR	S105	1xPhospho [S3]	0	0	0	0	0	0	0	0	0	0	0	0	0	0	3.4781e+06	0	0	0	0	0	0	0	0	0	0	0	0	927840	0	0	0	0	0	0	0	0	0	0	6.89609e+06	0	0	0	0	0	521628	0	0	0	0	0	0	0	0	0	0	0	0	0	0	0	0	0	308037	0	0	0	0	0	0	674625	0	0	0	0	0	0	0	0	0	0	0	0	0	0	0	0	849930	0	0	0	0	0	0	0	0	0	0	0	0	0	0	0	0	2.1462e+06	2.72426e+06	0	0	0	0	0	0	0	0	0	0	0	0	0	0	0	0	0
Q9UFX5	Uncharacterized protein DKFZp586B1621 (Fragment)	DKFZp586B1621	DKFZp586B1621;TKFC;DAK	ASYISSAR	S135	1xPhospho [S2]	2.64235e+06	479739	1.91015e+06	0	0	0	526900	0	0	0	1.41899e+06	0	0	0	0	0	1.5462e+06	519920	0	840016	686627	0	0	0	0	0	854523	779085	577324	0	966149	0	0	0	0	1.06131e+06	790139	0	0	0	0	0	834553	0	0	0	2.22933e+06	0	0	0	0	1.99667e+06	0	2.69292e+06	1.5683e+06	0	0	0	847805	0	0	0	1.20265e+06	0	0	0	0	4.43898e+06	0	2.18119e+06	1.54649e+06	0	1.31121e+06	1.06774e+06	1.01559e+06	2.50813e+06	944300	0	0	0	0	0	0	5.74593e+06	0	1.2195e+06	2.48988e+06	722304	0	0	0	0	0	0	0	0	0	0	0	0	0	0	0	0	0	0	0	1.97235e+06	0	0	878852	848173	1.27586e+06	0	2.17824e+06	0	0	1.46771e+06	0	0	0	0
Q9Y3V7	Uncharacterized protein DKFZp586A1519 (Fragment)	DKFZp586A1519	DKFZp586A1519	PQEPALKSEFSQVASNTIPLPLPQPNTCK	S8	1xAcetyl [N-Term]; 1xCarbamidomethyl [C28]; 2xPhospho [S8; S11]	0	440896	430305	801893	260086	206386	177581	390356	190197	0	149413	0	0	0	106439	131293	0	0	173670	0	111705	215746	0	0	100461	187800	0	46427.5	0	332631	129022	0	0	0	0	427005	65997.2	0	0	0	0	0	383884	0	256723	0	0	0	233380	0	0	0	78394.9	0	98858.1	0	235460	0	274274	0	167527	0	0	0	0	0	282548	0	0	1.65811e+06	51079.4	0	87509.2	76910.4	0	0	0	172854	162440	0	0	0	0	0	0	238770	80083.4	213983	0	0	97532.8	139271	0	0	153723	0	383866	0	0	0	0	0	635441	0	0	0	434288	0	0	448479	0	0	189700	162243	786685	240117	269860	164358	0	126876	0	0
Q9Y3V7	Uncharacterized protein DKFZp586A1519 (Fragment)	DKFZp586A1519	DKFZp586A1519	PQEPALKSEFSQVASNTIPLPLPQPNTCK	S11	1xAcetyl [N-Term]; 1xCarbamidomethyl [C28]; 2xPhospho [S8; S11]	0	440896	430305	801893	260086	206386	177581	390356	190197	0	149413	0	0	0	106439	131293	0	0	173670	0	111705	215746	0	0	100461	187800	0	46427.5	0	332631	129022	0	0	0	0	427005	65997.2	0	0	0	0	0	383884	0	256723	0	0	0	233380	0	0	0	78394.9	0	98858.1	0	235460	0	274274	0	167527	0	0	0	0	0	282548	0	0	1.65811e+06	51079.4	0	87509.2	76910.4	0	0	0	172854	162440	0	0	0	0	0	0	238770	80083.4	213983	0	0	97532.8	139271	0	0	153723	0	383866	0	0	0	0	0	635441	0	0	0	434288	0	0	448479	0	0	189700	162243	786685	240117	269860	164358	0	126876	0	0
Q53SN6	Enhancer of polycomb homolog (Fragment)	DKFZP566F2124	DKFZP566F2124;EPC2	LLNLQDSDSEECTSR	S433	1xCarbamidomethyl [C12]; 1xPhospho [S7]	0	1.73729e+06	2.72468e+06	2.37734e+06	1.81648e+06	0	1.97378e+06	0	0	0	1.71719e+06	0	0	0	1.83934e+06	3.34941e+06	1.23807e+06	2.50197e+06	0	4.42239e+06	0	0	2.15492e+06	3.34437e+06	2.23998e+06	3.77817e+06	1.52885e+06	5.12352e+06	2.11425e+06	0	0	0	0	0	2.47303e+06	1.53226e+06	0	0	1.55357e+06	0	0	1.62277e+06	0	0	0	1.66913e+06	0	0	0	0	0	0	787232	0	1.18071e+06	0	0	1.59003e+06	0	574139	858903	0	0	0	2.9508e+06	0	0	3.33665e+06	3.10899e+06	0	1.16317e+06	0	886806	0	0	0	0	0	0	0	0	2.89184e+06	0	0	1.55849e+06	1.3567e+06	0	0	0	0	0	674961	0	3.83193e+06	1.74974e+06	2.66978e+06	2.03212e+06	3.64112e+06	3.1796e+06	0	0	1.91271e+06	1.12012e+06	0	1.31319e+06	0	0	0	0	0	0	0	0	0	0	0	0	0	0	0	0	0
Q5JPB0	Uncharacterized protein DKFZp434B079	DKFZp434B079	DKFZp434B079;NEK3	LEPGLDEEDTDFEEEDDNPDWVSELKK	T474	1xPhospho [T10]	0	451316	142318	560529	0	208818	0	940833	167140	353759	78268.7	0	0	0	0	0	0	142180	248386	0	0	0	0	0	188563	0	0	2.15302e+06	0	0	164500	0	0	223793	140434	0	1.01816e+06	0	118527	0	0	677512	2.52585e+06	307662	0	0	162872	0	218587	0	0	0	0	0	346838	0	0	70174.4	72509	1.74219e+06	1.70131e+06	0	1.25017e+06	0	654253	0	324473	0	1.14573e+06	1.1712e+06	1836411	215223	0	1.43129e+06	3.03635e+06	0	2.39573e+06	0	0	0	250888	0	0	0	0	0	23687.3	2.81229e+06	0	0	0	162285	0	0	599360	0	0	0	0	0	0	0	285644	0	0	1.81973e+06	0	0	0	0	0	0	128013	108015	0	0	0	202132	0	0	500140	0
Q5JPB0	Uncharacterized protein DKFZp434B079	DKFZp434B079	DKFZp434B079;NEK3	LEPGLDEEDTDFEEEDDNPDWVSELK	T474	1xPhospho [T10]	0	1.84623e+06	2.11481e+06	220776	433495	0	70442.6	155271	116431	0	0	0	0	295327	405321	208557	207713	0	315766	89613.4	586657	0	335869	160573	398277	161955	190184	557880	305718	0	163095	0	0	1.04584e+06	97942.5	478705	270595	811301	105765	0	0	0	447973	176216	0	0	0	0	524951	188766	0	167370	75617.2	0	300690	619597	0	66952.8	465060	2.53434e+06	664939	0	309659	1.5433e+06	384977	3.15497e+06	168854	0	0	1.848e+06	107949	1.03942e+06	328374	93774.7	0	540061	161943	0	0	0	554898	735566	0	0	0	85386.1	256892	190801	0	0	0	402007	0	0	623505	357653	805961	0	0	0	447695	930699	853210	954820	0	2.9293e+06	1.27183e+06	0	0	180658	0	185112	437002	189708	0	0	0	0	0	206271	291343	513728
Q658K6	Uncharacterized protein DKFZp434A0435 (Fragment)	DKFZp434A0435	DKFZp434A0435	EPMGALLLHPSRRGPAGVVASWTSSPAGR	S21	1xPhospho [S21]; 1xOxidation [M3]	0	2.50726e+07	6.76959e+06	7.2505e+06	863535	8.38914e+07	1.07482e+07	5.1334e+06	2.33007e+07	1.65483e+06	1.21851e+07	576165	0	3.8484e+06	1.08744e+07	2.54093e+06	664480	138550	1.55017e+06	0	144779	5.44892e+06	0	0	0	0	0	0	3.19152e+06	821182	0	0	4.41775e+06	0	0	0	3.5776e+06	863551	8.78432e+06	0	0	0	0	0	0	9.63591e+06	0	0	0	0	0	0	0	0	0	0	0	0	0	0	0	0	0	0	0	0	0	0	0	0	0	0	0	829291	965874	0	669912	0	0	0	0	0	0	0	0	0	0	0	0	0	0	0	0	0	0	0	0	0	0	844692	2.85688e+06	0	4.12295e+06	5.91729e+07	3.14274e+06	6.59172e+06	1.13376e+07	1.65933e+06	0	1.27353e+06	1.04813e+07	608523	3.32132e+07	8.7122e+07	2.33794e+07	1.30641e+06	4.26861e+06	180328	2.38355e+06	0	0	1.25799e+06
O60832	H/ACA ribonucleoprotein complex subunit DKC1	DKC1	DKC1	SLPEEDVAEIQHAEEFLIKPESK	S21	1xPhospho [S1]	2.11943e+06	3.5568e+06	2.08471e+07	3.51442e+06	167350	1.13899e+06	387852	704844	1.22263e+06	126680	1.06022e+06	0	1.57549e+06	0	3.34391e+06	112996	0	78750.3	0	345891	201365	668531	272020	0	596967	0	832095	4.84653e+06	707003	286658	109971	52749.9	0	268203	687675	1.38251e+06	987761	254409	2.63859e+06	0	345479	0	409048	0	241523	0	0	81863.9	495864	0	0	0	92785	0	534218	156598	181090	415207	589401	0	76071.4	0	841555	0	132943	0	0	0	1.0131e+06	217017	248873	0	425320	195341	373198	0	80655.9	0	0	0	676659	0	0	0	163192	66182.4	67940.5	0	0	0	0	121240	0	0	0	0	0	0	0	0	3.46587e+06	0	817600	636127	2.48284e+06	166012	235452	453020	0	0	551110	0	619364	0	0	0	0	245958	194217	0	0	943738
O60832	H/ACA ribonucleoprotein complex subunit DKC1	DKC1	DKC1	KSLPEEDVAEIQHAEEFLIKPESK	S21	1xPhospho [S2]	569552	0	5.56012e+06	822641	182923	728467	245645	724927	0	0	269986	0	1.15829e+06	0	2.08247e+06	143876	0	154406	0	87640.1	95531.9	191771	467184	74045.1	276488	0	277877	3.70868e+07	140757	255953	167607	66454	0	0	0	475518	295063	243000	701077	0	0	0	4.49752e+06	0	74464.4	0	0	0	311177	0	0	0	115425	0	91671.8	77398.3	65802.4	0	174372	982098	3.33628e+06	0	2.40294e+06	0	315241	0	74463.3	0	7.88475e+06	1.26778e+07	5.1497e+06	0	364455	8.70567e+06	177759	0	5.47462e+06	0	0	0	110863	0	0	0	0	50259.9	80692.7	0	9.12991e+06	0	0	59597.4	0	0	0	0	0	0	0	0	0	0	389224	423299	3.19033e+06	450413	653038	134872	0	371347	0	0	0	0	0	0	0	117010	174342	0	0	419066
O60832	H/ACA ribonucleoprotein complex subunit DKC1	DKC1	DKC1	AKAGLESGAEPGDGDSDTTK	S494	1xPhospho [S16]	0	0	0	3.00896e+06	0	2.02615e+06	0	0	0	2.61777e+06	2.91057e+06	3.29949e+06	3.41902e+06	0	0	1.34231e+06	0	0	0	0	0	4.82243e+06	0	3.05107e+06	0	910676	1.95081e+06	0	1.80538e+06	0	0	9.06215e+06	0	0	0	2.67525e+06	2.19887e+06	1.53942e+06	3.47925e+06	0	0	0	0	0	0	0	2.8056e+06	0	2.34596e+06	0	0	1.9436e+06	3.65069e+06	0	3.19504e+06	0	0	0	2.15017e+06	1.46815e+06	2.97446e+06	0	1.76891e+06	0	0	2.66098e+06	0	0	2.61256e+06	1.90432e+06	997982	0	3.5148e+06	0	0	2.91011e+06	0	0	3.2918e+06	2.92249e+06	0	4.40222e+06	0	0	0	0	0	0	5.17082e+06	0	5.10456e+06	0	0	0	0	0	0	0	0	0	0	0	0	0	1.91241e+06	2.65885e+06	0	5.14313e+06	0	4.69447e+06	2.55783e+06	2.91354e+06	3.05824e+06	1.77251e+06	5.86599e+06	0	6.85211e+06	3.55123e+06	4.72641e+06	7.38954e+06	3.3938e+06	0
O60832	H/ACA ribonucleoprotein complex subunit DKC1	DKC1	DKC1	KRESESESDETPPAAPQLIK	S453	3xPhospho [S6; S8; S/T]	2.22058e+07	1.21573e+07	1.22394e+07	2.05302e+07	8.71873e+06	1.67545e+07	1.95566e+07	1.43413e+07	1.20594e+07	299254	1.30436e+07	1.42417e+07	2.96795e+06	0	1.50017e+07	1.81499e+07	9.75887e+06	1.30529e+07	6.39096e+06	1.49821e+07	1.56544e+07	0	1.31925e+07	1.49901e+07	1.45295e+07	2.13475e+07	1.56887e+07	2.19822e+07	1.15939e+07	1.11968e+07	2.00037e+07	1.48027e+07	1.46152e+06	1.4011e+07	1.32868e+07	8.98573e+06	1.49553e+07	1.01469e+07	2.0401e+07	2.49964e+07	1.76023e+07	2.59469e+07	2.49242e+07	3.84878e+06	7.93307e+06	1.12886e+07	1.25118e+07	2.19172e+07	1.65015e+07	2.45077e+07	7.06483e+06	2.63996e+07	1.36062e+07	2.15071e+07	1.06329e+07	1.65336e+07	7.95191e+06	5.40526e+06	7.78417e+06	1.40852e+07	1.47696e+07	165477	1.26598e+07	1.92563e+06	4.12261e+06	1.62349e+07	1.3009e+07	2.75532e+07	1.23899e+07	1.12214e+07	2.53731e+07	2.55748e+07	1.98956e+07	1.47669e+07	1.09907e+07	1.69661e+07	1.41723e+07	6.9516e+06	7.61067e+06	7.22092e+06	2.6522e+07	1.28166e+07	5.8945e+06	0	3.39407e+06	1.42753e+07	1.4691e+07	2.27538e+07	2.26738e+07	4.27654e+07	4.24214e+06	1.59567e+07	1.04437e+06	1.27725e+06	0	376219	5.43892e+06	6.88553e+06	3.74072e+06	3.02228e+06	0	1.25077e+07	9.73643e+06	1.02987e+07	1.21829e+07	1.90992e+07	7.80328e+06	4.09792e+06	1.07459e+06	370066	1.2994e+07	9.46339e+06	8.47592e+06	1.20175e+07	464787	0	0	7.95846e+06	0	1.68249e+07	1.07415e+07	2.12379e+07
O60832	H/ACA ribonucleoprotein complex subunit DKC1	DKC1	DKC1	KRESESESDETPPAAPQLIK	S455	3xPhospho [S6; S8; S/T]	2.22058e+07	1.21573e+07	1.22394e+07	2.05302e+07	8.71873e+06	1.67545e+07	1.95566e+07	1.43413e+07	1.20594e+07	299254	1.30436e+07	1.42417e+07	2.96795e+06	0	1.50017e+07	1.81499e+07	9.75887e+06	1.30529e+07	6.39096e+06	1.49821e+07	1.56544e+07	0	1.31925e+07	1.49901e+07	1.45295e+07	2.13475e+07	1.56887e+07	2.19822e+07	1.15939e+07	1.11968e+07	2.00037e+07	1.48027e+07	1.46152e+06	1.4011e+07	1.32868e+07	8.98573e+06	1.49553e+07	1.01469e+07	2.0401e+07	2.49964e+07	1.76023e+07	2.59469e+07	2.49242e+07	3.84878e+06	7.93307e+06	1.12886e+07	1.25118e+07	2.19172e+07	1.65015e+07	2.45077e+07	7.06483e+06	2.63996e+07	1.36062e+07	2.15071e+07	1.06329e+07	1.65336e+07	7.95191e+06	5.40526e+06	7.78417e+06	1.40852e+07	1.47696e+07	165477	1.26598e+07	1.92563e+06	4.12261e+06	1.62349e+07	1.3009e+07	2.75532e+07	1.23899e+07	1.12214e+07	2.53731e+07	2.55748e+07	1.98956e+07	1.47669e+07	1.09907e+07	1.69661e+07	1.41723e+07	6.9516e+06	7.61067e+06	7.22092e+06	2.6522e+07	1.28166e+07	5.8945e+06	0	3.39407e+06	1.42753e+07	1.4691e+07	2.27538e+07	2.26738e+07	4.27654e+07	4.24214e+06	1.59567e+07	1.04437e+06	1.27725e+06	0	376219	5.43892e+06	6.88553e+06	3.74072e+06	3.02228e+06	0	1.25077e+07	9.73643e+06	1.02987e+07	1.21829e+07	1.90992e+07	7.80328e+06	4.09792e+06	1.07459e+06	370066	1.2994e+07	9.46339e+06	8.47592e+06	1.20175e+07	464787	0	0	7.95846e+06	0	1.68249e+07	1.07415e+07	2.12379e+07
O60832	H/ACA ribonucleoprotein complex subunit DKC1	DKC1	DKC1	AKEVELVSE	S513	1xPhospho [S8]	6.77285e+07	1.65704e+08	1.76625e+08	1.88721e+08	7.61469e+07	1.1474e+08	123568970	1.05145e+08	5.80228e+07	2.62896e+08	1.65378e+08	3.76178e+07	1.53836e+08	3.48875e+07	1.47415e+08	1.54394e+08	5.01009e+07	1.07348e+08	7.84837e+07	1.25653e+08	6.73707e+07	390888029	1.99789e+08	8.77193e+07	1.17172e+08	7.5272e+07	1.07682e+08	1.74659e+08	7.1624e+07	1.15071e+08	1.14596e+08	1.07493e+08	9.29364e+07	7.94757e+07	7.17934e+07	5.38293e+07	8.55851e+07	8.74557e+07	258988659	8.36418e+07	1.25477e+08	2.43529e+08	1.32934e+08	9.96616e+07	4.53647e+07	8.41426e+07	9.92651e+07	1.85106e+08	1.00194e+08	1.62642e+08	9.47902e+07	9.91384e+07	1.06634e+08	8.17982e+07	8.66037e+07	9.13639e+07	4.22891e+07	5.31755e+07	9.4112e+07	4.1216e+07	4.50958e+07	1.12022e+08	4.18688e+07	1.1032e+08	7.12675e+07	9.07549e+07	9.98111e+07	1.14286e+08	8.01758e+07	1.11267e+08	106153430	114695258	1.23222e+08	4.68089e+07	5.5358e+07	127048424	5.63465e+07	3.25948e+07	5.95859e+07	4.74638e+07	9.41365e+07	7.04341e+07	7.27836e+07	6.32553e+06	1.10785e+08	1.82593e+08	1.30109e+08	3.41984e+07	9.34536e+07	122741334	1.17693e+08	4.93584e+07	1.36427e+08	1.08759e+08	9.5563e+07	4.96424e+07	9.26142e+07	1.46899e+08	1.02708e+08	1.30878e+08	4.42954e+07	9.32986e+07	1.2499e+08	5.13672e+07	6.99462e+07	6.14008e+07	75417683	7.75118e+07	5.57885e+07	3.51498e+07	6.092e+07	7.85494e+07	2.80497e+08	8.34339e+08	3.95462e+07	6.39316e+07	3.37788e+07	4.20752e+07	4.27237e+07	4.28678e+07	8.46344e+07	1.32083e+08
O60832	H/ACA ribonucleoprotein complex subunit DKC1	DKC1	DKC1	EVELVSE	S513	1xPhospho [S6]	138381105	2.67417e+08	3.37009e+08	2.86774e+08	1.29455e+08	6.66693e+07	2.50804e+08	2.1364e+08	8.75893e+07	149612656	1.92679e+08	5.65343e+07	2.2253e+08	0	2.00972e+08	2.98806e+08	9.88895e+07	2.02586e+08	8.5129e+07	2.85176e+08	8.15394e+07	3.49251e+08	2.6997e+08	194246083	1.38774e+08	1.97432e+08	2.05048e+08	3.38056e+08	1.37219e+08	1.64337e+08	2.07373e+08	1.80524e+08	0	1.04059e+08	1.47366e+08	101643123	2.27526e+08	1.60912e+08	344154172	1.53111e+08	247190344	4.01989e+08	2.72426e+08	201496836	6.84375e+07	1.27623e+08	1.6479e+08	2.91892e+08	1.51566e+08	2.28574e+08	1.89328e+08	1.8842e+08	1.76252e+08	1.91682e+08	1.11529e+08	1.67124e+08	2.3364e+07	9.78527e+07	1.43731e+08	8.02543e+07	7.5883e+07	2.08583e+08	8.08351e+07	238255186	1.5927e+08	1.67222e+08	1.48e+08	2.5778e+08	1.79315e+08	1.9132e+08	1.96256e+08	2.38331e+08	1.89444e+08	7.14336e+07	1.05717e+08	2.24047e+08	9.42696e+07	5.23936e+07	5.10614e+07	6.9602e+07	1.75111e+08	1.41423e+08	1.34124e+08	0	2.07754e+08	3.82292e+08	2.45575e+08	7.08907e+07	1.33164e+08	248502926	1.44461e+08	6.32502e+07	0	142643706	134950304	9.66196e+07	1.88898e+08	2.75223e+08	2.31605e+08	2.59569e+08	106003749	1.17869e+08	1.33196e+08	6.22002e+07	9.34661e+07	1.19199e+08	1.03516e+08	4.55979e+07	1.28283e+07	3.71712e+07	4.98916e+07	8.24252e+07	8.64191e+07	1.14084e+08	0	1.19821e+07	639734	5.79403e+07	3.02418e+06	5.58071e+07	1.71647e+08	192264889
O60832	H/ACA ribonucleoprotein complex subunit DKC1	DKC1	DKC1	AGLESGAEPGDGDSDTTKK	S485	2xPhospho [S5; S14]	0	0	2.37229e+06	3.82289e+06	0	0	0	0	0	0	1.92498e+06	0	0	3.79913e+06	2.63649e+06	0	0	0	0	0	1.38211e+06	0	2.13165e+06	0	0	0	0	1.9723e+06	0	0	0	0	0	0	0	0	0	5.73967e+06	1.44054e+07	0	0	5.39003e+06	0	0	0	0	0	0	3.97055e+06	0	0	8.94889e+06	0	0	0	0	0	2.07801e+06	0	0	0	0	0	0	0	0	0	0	0	0	3.13678e+06	0	0	0	0	0	0	0	0	2.23925e+06	0	0	0	0	0	0	1.78162e+06	2.02112e+06	0	0	0	3.32579e+06	0	0	0	0	0	0	0	0	0	0	0	0	0	1.6844e+06	0	0	0	0	0	0	0	0	0	0	0	0	0	0	0	0
O60832	H/ACA ribonucleoprotein complex subunit DKC1	DKC1	DKC1	AGLESGAEPGDGDSDTTKK	S494	2xPhospho [S5; S14]	0	0	2.37229e+06	3.82289e+06	0	0	0	0	0	0	1.92498e+06	0	0	3.79913e+06	2.63649e+06	0	0	0	0	0	1.38211e+06	0	2.13165e+06	0	0	0	0	1.9723e+06	0	0	0	0	0	0	0	0	0	5.73967e+06	1.44054e+07	0	0	5.39003e+06	0	0	0	0	0	0	3.97055e+06	0	0	8.94889e+06	0	0	0	0	0	2.07801e+06	0	0	0	0	0	0	0	0	0	0	0	0	3.13678e+06	0	0	0	0	0	0	0	0	2.23925e+06	0	0	0	0	0	0	1.78162e+06	2.02112e+06	0	0	0	3.32579e+06	0	0	0	0	0	0	0	0	0	0	0	0	0	1.6844e+06	0	0	0	0	0	0	0	0	0	0	0	0	0	0	0	0
O60832	H/ACA ribonucleoprotein complex subunit DKC1	DKC1	DKC1	RESESESDETPPAAPQLIK	S451	2xPhospho [S3; S5]	0	0	0	1.48748e+06	0	0	2.33546e+06	0	2.17404e+06	0	578146	0	2.39478e+06	0	0	0	0	2.52951e+06	2.08679e+06	1.75149e+06	0	0	0	0	0	1.1544e+06	0	5.24664e+06	0	0	1.81384e+06	3.28102e+06	0	0	0	815444	625303	0	0	0	0	0	0	0	0	0	0	0	0	1.28354e+06	0	0	562680	0	0	0	0	0	0	0	0	0	0	0	0	0	0	0	644668	529562	1.77596e+06	0	849500	0	0	0	0	0	0	0	0	0	0	0	0	1.72906e+06	684838	0	0	2.93463e+06	0	0	0	0	0	0	1.04354e+06	0	0	0	0	0	0	0	0	0	0	0	0	0	0	0	0	0	1.50375e+06	0	0	0	0	0	0	0
O60832	H/ACA ribonucleoprotein complex subunit DKC1	DKC1	DKC1	RESESESDETPPAAPQLIK	S453	2xPhospho [S3; S5]	0	0	0	1.48748e+06	0	0	2.33546e+06	0	2.17404e+06	0	578146	0	2.39478e+06	0	0	0	0	2.52951e+06	2.08679e+06	1.75149e+06	0	0	0	0	0	1.1544e+06	0	5.24664e+06	0	0	1.81384e+06	3.28102e+06	0	0	0	815444	625303	0	0	0	0	0	0	0	0	0	0	0	0	1.28354e+06	0	0	562680	0	0	0	0	0	0	0	0	0	0	0	0	0	0	0	644668	529562	1.77596e+06	0	849500	0	0	0	0	0	0	0	0	0	0	0	0	1.72906e+06	684838	0	0	2.93463e+06	0	0	0	0	0	0	1.04354e+06	0	0	0	0	0	0	0	0	0	0	0	0	0	0	0	0	0	1.50375e+06	0	0	0	0	0	0	0
O60832	H/ACA ribonucleoprotein complex subunit DKC1	DKC1	DKC1	AGLESGAEPGDGDSDTTK	S485	2xPhospho [S5; S14]	0	0	0	0	0	0	0	0	0	0	0	0	0	0	0	0	0	0	0	0	0	0	0	0	0	0	0	3.39223e+06	0	0	0	0	0	0	0	0	0	0	0	0	0	0	0	0	0	0	0	0	0	0	0	0	0	0	0	0	0	0	0	0	0	0	0	0	0	0	0	0	0	0	0	0	0	0	0	0	0	0	0	0	0	0	0	0	0	0	1.02798e+06	0	0	0	0	0	0	0	0	0	0	0	0	0	0	0	0	0	0	0	0	0	0	0	0	0	0	0	0	0	0	0	0	0	0	0
O60832	H/ACA ribonucleoprotein complex subunit DKC1	DKC1	DKC1	AGLESGAEPGDGDSDTTK	S494	2xPhospho [S5; S14]	0	0	0	0	0	0	0	0	0	0	0	0	0	0	0	0	0	0	0	0	0	0	0	0	0	0	0	3.39223e+06	0	0	0	0	0	0	0	0	0	0	0	0	0	0	0	0	0	0	0	0	0	0	0	0	0	0	0	0	0	0	0	0	0	0	0	0	0	0	0	0	0	0	0	0	0	0	0	0	0	0	0	0	0	0	0	0	0	0	1.02798e+06	0	0	0	0	0	0	0	0	0	0	0	0	0	0	0	0	0	0	0	0	0	0	0	0	0	0	0	0	0	0	0	0	0	0	0
A7MBM2	Protein dispatched homolog 2	DISP2	DISP2	ARQDSQGEEAEPLPASPEAPAHSPK	S1252	1xPhospho [S5]	5.03374e+06	0	3.11573e+06	2.06214e+06	0	0	7.92046e+06	3.23705e+06	0	0	0	0	2.40569e+06	0	0	3.54665e+06	0	0	0	2.76644e+06	0	0	4.54759e+06	2.09833e+06	7.42978e+06	4.13711e+06	0	2.52432e+06	0	4.70615e+06	0	0	0	1.5927e+07	2.23145e+06	0	2.46788e+06	0	1.428e+06	0	0	0	1.73656e+06	0	0	0	0	0	2.28279e+06	0	4.00785e+06	0	0	0	0	0	0	0	0	0	0	0	0	0	0	0	0	1.10947e+07	0	0	6.04411e+06	0	1.16526e+06	0	0	0	0	1.78427e+06	0	0	0	1.16308e+07	0	0	6.61546e+06	2.23413e+06	1.11369e+06	3.02857e+06	0	0	0	3.6628e+06	0	0	0	0	0	0	0	0	0	0	0	0	0	0	5.19977e+06	0	0	0	0	0	0	0	0	0	0	0	0	0	0	0
C4P096	Disrupted in schizophrenia 1 isoform 8	DISC1	DISC1	GSLSVEDER	S745	1xPhospho [S2]	1.33861e+06	2.74144e+06	3.3892e+06	2.14428e+06	1.65622e+06	2.46539e+06	1.89277e+06	1.27367e+06	2.37038e+06	2.17026e+06	1.30852e+06	2.1049e+06	1.97897e+06	1.78096e+06	0	1.34886e+06	1.49357e+06	1.18044e+06	0	1.65829e+06	1.04911e+06	0	1.10571e+06	939644	1.65624e+06	1.8277e+06	2.91135e+06	1.00281e+06	1.69321e+06	1.68755e+06	3.28564e+06	2.38635e+06	0	879120	2.11896e+06	2.98562e+06	1.67362e+06	2.12089e+06	1.99506e+06	0	2.3362e+06	2.82615e+06	3.47402e+06	0	3.82621e+06	2.28606e+06	2.94235e+06	0	0	1.8149e+06	0	1.35888e+06	0	0	2.31851e+06	1.70277e+06	3.84248e+06	1.71703e+06	2.93519e+06	2.31698e+06	1.41253e+06	0	2.37996e+06	0	1.66032e+06	3.15013e+06	0	0	1.72989e+06	2.27313e+06	3.4457e+06	1.87945e+06	3.91073e+06	4.91512e+06	2.24321e+06	0	1.88991e+06	4.66664e+06	3.18293e+06	1.26685e+06	0	0	0	0	0	2.82301e+06	3.1785e+06	2.11697e+06	0	1.70918e+06	4.73107e+06	1.3261e+06	0	0	2.14073e+06	0	0	0	0	0	2.74816e+06	0	0	0	1.46563e+06	600714	2.36066e+06	3.5783e+06	0	2.73423e+06	2.13766e+06	0	0	0	0	4.61194e+06	0	2.50913e+06	2.37258e+06	1.66822e+06	0	948487
Q8IYB7	DIS3-like exonuclease 2	DIS3L2	DIS3L2	GVSAVAGPHDIGASPGDKK	S20	1xPhospho [S3]	0	0	1.96423e+06	0	0	0	1.02512e+06	2.38087e+06	0	0	1.43435e+06	0	0	0	0	0	0	0	0	0	0	0	0	0	3.76095e+06	0	1.02805e+06	0	1.34645e+07	0	0	0	0	0	6.95416e+06	2.20405e+07	1.19811e+06	0	1.80671e+06	0	0	0	0	0	0	0	0	0	1.52603e+06	3.90002e+06	0	3.16574e+06	0	1.83692e+06	0	1.31336e+06	0	1.32438e+07	1.75992e+06	1.47947e+06	7.07351e+06	0	1.9965e+06	4.13704e+07	0	5.88713e+06	0	0	3.92299e+06	6.20298e+06	7.74088e+06	2.18181e+06	0	2.30989e+06	1.04252e+07	1.94178e+06	3.14083e+06	0	0	8.28539e+06	1.50454e+06	0	0	0	0	0	0	0	0	0	0	0	0	0	0	0	0	0	0	0	0	0	0	1.30033e+06	1.96265e+06	2.95055e+06	0	0	0	0	0	0	0	0	0	0	0	0	0	8.5678e+06	7.05155e+06	0
Q8IYB7	DIS3-like exonuclease 2	DIS3L2	DIS3L2	GVSAVAGPHDIGASPGDK	S20	1xPhospho [S3]	0	0	0	0	0	0	0	0	0	0	0	0	0	0	0	0	0	0	0	0	0	0	0	0	0	0	0	659457	0	0	0	0	0	0	0	0	0	0	0	0	0	0	0	0	0	0	0	0	0	0	0	0	0	0	566198	0	0	0	0	0	0	0	0	0	0	0	0	0	0	2.19415e+06	1958860	0	0	0	1.02919e+06	0	0	0	0	0	0	0	0	0	0	0	0	0	0	0	0	0	0	0	0	0	0	0	0	0	0	0	0	0	0	0	0	0	0	0	0	0	0	0	0	0	0	0	0	0	0	0
Q8IYB7	DIS3-like exonuclease 2	DIS3L2	DIS3L2	RPGTQGHLGPEKEEEESDGEPEDSSTS	S875	1xPhospho [S17]	123336291	135195924	8.50386e+07	1.38539e+08	1.56963e+08	1.03233e+08	1.4262e+08	1.30019e+08	8.77569e+07	1.66243e+08	1.69661e+08	1.12078e+08	2.64385e+08	1.37303e+08	7.34198e+07	1.30509e+08	1.38438e+08	1.25471e+08	1.39682e+08	1.87555e+08	8.29417e+07	1.72421e+08	1.72999e+08	1.18734e+08	1.28768e+08	1.80425e+08	1.37196e+08	1.35146e+08	1.48727e+08	1.60809e+08	2.89326e+08	2.15678e+08	8.71166e+07	1.24062e+08	1.20566e+08	9.92219e+07	2.74504e+08	2.44881e+08	1.18599e+08	1.14839e+07	6.71228e+07	4.28441e+07	6.2761e+07	4.50325e+07	6.46093e+07	1.47575e+08	1.6026e+08	1.6395e+08	1.4245e+08	1.11934e+08	1.24827e+08	7.99982e+07	1.49165e+08	7.73016e+07	1.48913e+08	1.45855e+08	6.52928e+07	32313562	1.12501e+08	5.98603e+07	1.22386e+08	1.4889e+08	103010470	0	5.34379e+07	2.08633e+07	7.12793e+07	1.22334e+08	8.0246e+07	1.17399e+08	1.22624e+08	2.07521e+07	1.23959e+08	9.66017e+07	130010122	1.66641e+08	1.10096e+08	2.59693e+07	103712577	8.61799e+07	9.62045e+07	1.08627e+08	8.06223e+07	5.07118e+07	9.28434e+07	1.01913e+08	5.39264e+07	5.85971e+07	2.71326e+07	3.65544e+07	1.21742e+08	9.22926e+07	1.22443e+08	99444769	1.74889e+08	1.95576e+08	1.13565e+08	1.04879e+08	1.72784e+08	1.45831e+08	1.54363e+08	8.17541e+07	2.17192e+08	9.44728e+07	7.56432e+07	8.75832e+07	1.00499e+08	8.0786e+07	6.04412e+07	1.95333e+08	1.18653e+08	1.10755e+08	8.24518e+07	150752645	6.44678e+07	1.70262e+08	1.79591e+08	1.32887e+08	141731789	1.11128e+08	130754581	1.08582e+08
Q8IYB7	DIS3-like exonuclease 2	DIS3L2	DIS3L2	SYNDSPDVIVEAQFDGSDSEDGHGITQNVLVDGVKK	S173	1xPhospho [S17]	0	0	0	0	0	0	0	935317	0	0	300841	0	0	0	0	0	0	0	0	0	0	0	0	0	0	135249	0	0	0	0	110801	0	0	403443	184053	318208	553134	369362	0	0	0	0	0	0	211085	0	0	0	312308	0	0	0	0	0	0	0	0	250076	0	0	0	0	0	0	0	0	0	0	1.56997e+06	0	0	158339	226783	0	124472	0	0	214108	0	105317	0	0	0	0	0	0	0	0	0	0	0	150784	0	0	0	0	0	0	0	0	0	0	0	0	0	0	0	0	0	0	0	0	0	0	961441	0	0	228488	0	0	0	0
Q8IYB7	DIS3-like exonuclease 2	DIS3L2	DIS3L2	KLSVCVSEK	S194	1xCarbamidomethyl [C5]; 1xPhospho [S3]	3.64245e+07	8.14292e+06	5.18868e+06	1.14642e+07	6.62742e+06	9.28782e+06	5.849e+06	7.75887e+06	4.9577e+07	1.13547e+07	6.27144e+06	1.05694e+07	0	1.2385e+07	3.11828e+07	8.32653e+06	4.28354e+07	7.61436e+06	1.04834e+07	2.07427e+06	9.90432e+06	6.26834e+07	1.22976e+07	6.46757e+06	8.428e+06	2.67766e+06	9.62081e+06	7.46854e+06	2.19028e+06	1.05935e+07	9.82797e+06	2.48464e+06	0	2.28227e+07	6.34446e+06	1.84816e+07	0	0	0	1.84419e+06	3.02913e+06	2.12199e+06	9.73036e+06	5.66676e+06	5.37858e+06	4.56216e+06	1.80891e+07	1.37943e+07	8.32316e+06	1.64005e+06	9.2692e+06	3.38618e+06	2.38827e+07	2.47336e+06	1.04072e+07	4.84457e+06	3.16506e+07	7.56206e+06	7.75701e+06	1.23441e+07	1.95355e+07	9.58245e+06	1.62157e+07	0	8.24233e+06	3.99199e+06	2.92532e+06	0	2.89934e+06	6.40578e+06	2.40973e+06	0	2.24471e+06	1.02072e+07	5.63905e+06	5.10544e+06	9.78915e+06	1.35718e+06	8.5999e+06	2.17468e+07	0	3.73249e+06	8.09026e+06	0	5.76201e+06	1.73902e+06	4.65849e+06	5.9777e+06	1.18846e+07	6.77704e+06	6.84469e+06	3.91896e+06	5.34178e+06	4.26987e+06	4.21328e+06	9.64484e+06	3.81053e+06	1.15838e+07	3.25243e+06	1.08375e+07	0	0	8.07453e+06	3.16183e+07	4.62988e+06	2.10855e+07	1.53832e+07	2.19394e+07	1.91063e+07	1.9883e+07	2.76186e+07	4.61643e+07	1.12042e+07	1.64595e+07	2.23811e+07	3.24082e+07	3.36217e+07	9.33072e+06	3.82452e+06	5.07931e+06	0	1.4181e+07
Q9Y2L1	Exosome complex exonuclease RRP44	DIS3	DIS3	LACLSEEGNEIESGK	S215	1xCarbamidomethyl [C3]; 1xPhospho [S5]	1.52471e+07	3.56161e+07	1.63612e+07	2.60528e+07	2.76101e+07	2.60893e+07	3.53216e+07	2.44999e+07	2.90109e+07	3.07838e+07	2.81437e+07	1.82913e+07	2.13092e+07	0	2.67598e+07	4.4927e+07	1.73933e+07	2.61845e+07	2.32771e+07	1.85107e+07	2.64002e+07	3.45478e+07	2.89832e+07	1.70446e+07	2.02412e+07	1.70064e+07	2.50247e+07	1.83996e+07	2.08229e+07	2.6627e+07	1.81425e+07	2.13117e+07	0	966137	1.32089e+06	1.36794e+07	1.52428e+07	2.09655e+07	1.974e+07	4.72501e+07	1.96901e+07	1.96506e+07	1.84448e+07	2.01115e+07	5.16924e+07	2.97802e+07	3.47963e+07	9.41904e+06	2.45461e+07	2.30742e+07	2.91168e+07	1.95015e+07	2.55551e+07	1.62294e+07	2.07602e+07	1.56924e+07	1.01809e+07	2.2045e+07	3.03817e+07	2.09396e+07	2.3862e+07	2.54735e+07	1.92886e+07	0	1.5488e+07	1.11793e+07	1.62146e+07	1.4066e+07	3.14953e+07	3.02378e+07	31065664	2.67084e+07	2.39126e+07	1.40648e+07	1.83715e+07	2.72511e+07	1.76848e+07	2.20794e+07	1.78589e+07	1.78478e+07	2.0568e+07	2.41028e+07	1.38911e+07	0	1.15219e+07	2.22006e+07	1.80347e+07	1.44384e+07	2.64147e+07	2.18512e+07	2.02095e+07	2.42547e+07	0	1.84177e+07	2.47832e+06	1.50688e+07	5.17588e+07	2.08565e+07	1.44034e+07	1.87779e+07	1.78925e+07	3.93556e+07	3.79764e+07	1.59689e+07	2.70393e+07	2.93901e+07	1.57164e+07	2.10831e+07	0	1.52168e+07	2.49288e+07	2.61325e+07	1.81851e+07	2.50717e+07	346883	0	0	3.18944e+07	397250	1.57648e+07	19132589	3.93799e+07
A0A0U1RQW6	Disco-interacting protein 2 homolog C	DIP2C	DIP2C	IQQLVNTLK	T320	1xPhospho [T7]	0	0	0	0	0	0	863220	0	0	0	0	0	0	0	0	0	0	0	0	0	1.2153e+06	0	0	0	0	0	0	0	0	0	0	0	0	0	0	0	0	0	0	0	0	0	0	0	0	2.4601e+06	976638	0	1.83179e+06	1.93136e+06	0	1.22624e+06	988432	0	1.79854e+06	2.46193e+06	910143	1.04275e+06	0	1.34267e+06	1.6467e+06	0	2.60227e+06	0	0	1.30239e+06	0	0	2.55086e+06	0	0	0	0	2.42221e+06	2.95409e+06	0	2.33729e+06	0	0	1.9186e+06	2.63242e+06	0	0	0	0	0	0	1.34206e+06	0	0	0	875830	0	0	0	0	0	0	0	0	0	0	0	978031	0	2.15106e+06	0	0	0	0	0	0	0	0	0	0	0	0	0	3.08752e+06	0	0
Q9P265	Disco-interacting protein 2 homolog B	DIP2B	DIP2A;DIP2B;DKFZp686M1483	SSLMDTADGVPVSSR	S259	1xPhospho [S2]	2.92272e+06	1.0489e+06	1.83249e+06	0	0	0	1.3094e+06	1.9976e+06	1.77684e+06	0	1.41666e+06	2.18967e+06	0	0	2.4809e+06	0	2.17342e+06	0	0	0	717328	0	719645	1.08146e+06	0	1.00783e+06	0	1.33408e+06	0	0	1.76782e+06	0	0	0	0	2.16891e+06	2.83689e+06	1.67907e+06	0	0	0	0	1.50983e+06	0	0	2.51926e+06	1.8665e+06	0	1.49987e+06	2.45833e+06	0	4.37915e+06	2.44893e+06	0	1.03083e+06	3.20923e+06	0	0	1.22694e+06	2.2383e+06	1.74073e+06	0	1.9378e+06	0	0	1.73105e+06	1.83596e+06	2.55012e+06	829104	4.12404e+06	2.65167e+06	0	1.43322e+06	941083	2.06612e+06	3.81151e+06	0	0	0	1.95129e+06	0	0	0	0	0	0	0	1.82293e+06	0	0	0	919900	0	0	0	0	832510	269562	0	0	0	0	2.19135e+06	1.71114e+06	0	3.34217e+06	1.37026e+06	1.21078e+06	0	0	2.19587e+06	1.96823e+06	1.92799e+06	0	0	0	0	2.76667e+06	0	0	3.76874e+06	1.29149e+06
Q9P265	Disco-interacting protein 2 homolog B	DIP2B	DIP2A;DIP2B;DKFZp686M1483	STFVQSPADACTPPDTSSASEDEGSLRR	S153	1xCarbamidomethyl [C11]; 1xPhospho [S25]	0	1.13365e+06	0	0	0	0	0	1.57168e+06	0	0	1.14657e+06	0	4.2935e+06	0	0	0	0	0	0	0	0	0	0	0	0	1.73695e+06	0	2.04064e+06	0	0	0	0	0	0	1.52555e+06	3.85418e+06	1.97437e+06	0	0	0	0	0	0	0	2.07716e+06	0	0	0	0	0	0	0	0	0	942113	0	0	1.16975e+06	0	0	0	0	0	765858	0	0	0	0	0	0	0	0	0	0	0	0	1.51819e+06	2.25504e+06	0	0	0	0	0	0	0	0	0	0	0	0	0	0	0	0	0	0	0	0	0	0	0	0	0	0	0	0	0	0	0	0	0	0	0	0	0	0	0	0	0	0	0	0
Q9P265	Disco-interacting protein 2 homolog B	DIP2B	DIP2A;DIP2B;DKFZp686M1483	IQQLLNTLKRPK	T283	1xPhospho [T7]	0	0	0	0	0	0	0	0	0	0	1.5592e+06	0	0	0	0	0	0	0	0	0	818967	0	0	0	0	0	0	0	0	0	0	0	0	0	0	0	0	0	0	0	0	2.21332e+06	1.04197e+06	2.19758e+06	3.77241e+06	0	0	0	756427	1.64929e+06	8.62217e+06	1.39361e+06	490040	1.50207e+06	1.14313e+06	1.47692e+06	5.54837e+06	0	0	0	0	3.30469e+06	1.48575e+06	8.77728e+06	0	0	7.70509e+06	1.03286e+07	535404	801523	0	0	2.61293e+06	0	1.73022e+06	1.95447e+06	1.32219e+06	1.07857e+06	0	0	1.2433e+06	1.74665e+06	0	0	0	0	1.29465e+06	826962	0	0	1.47175e+06	1.28336e+06	0	0	0	0	0	0	0	0	2.36819e+06	0	2.41727e+06	1.49193e+06	0	634566	0	0	0	1.45081e+06	0	0	0	0	0	0	0	0	0	0	2.44438e+06	0
Q9P265	Disco-interacting protein 2 homolog B	DIP2B	DIP2A;DIP2B;DKFZp686M1483	IQQLLNTLK	T283	1xPhospho [T7]	0	0	0	0	0	0	0	0	0	0	0	0	0	0	0	0	0	0	0	0	0	0	0	0	0	0	0	0	0	0	0	0	0	0	0	0	0	0	0	0	0	0	0	0	0	1.04211e+06	0	0	589240	1.43897e+06	0	742026	0	0	490196	1.47206e+06	538553	0	0	0	389015	0	1.04265e+06	0	0	0	0	0	0	907702	738255	0	0	0	1.58329e+06	0	1.06983e+06	0	0	2.82894e+06	1.85383e+06	0	0	0	0	0	0	0	0	0	0	0	0	0	0	0	0	0	0	0	0	0	0	0	0	0	0	0	0	0	0	0	0	0	0	0	0	0	0	2.13485e+06	0	0
Q68CQ4	Digestive organ expansion factor homolog	DIEXF	DIEXF	SQSQLLNTLTK	S10	1xPhospho [S3]	0	0	2.1779e+06	0	0	0	0	0	0	0	0	0	0	0	0	0	0	0	0	0	0	0	0	0	0	0	0	1.44219e+06	0	0	0	0	0	0	0	610746	0	0	0	0	0	0	0	0	0	0	0	0	0	0	0	0	0	0	0	0	0	0	0	0	0	0	0	0	0	0	0	0	0	0	0	0	0	0	0	0	0	0	0	0	0	0	0	0	0	0	0	0	0	0	0	0	0	0	0	0	0	0	0	0	0	0	0	0	0	0	0	0	0	0	0	0	0	0	0	0	0	0	0	0	0	0
Q9BTC0	Death-inducer obliterator 1	DIDO1	DIDO1	SKHDSSAPDPAPDSADEVMPEAVPEVASEPGLESASHPNVDR	S898	1xPhospho [S14]; 1xOxidation [M19]	0	0	0	0	0	0	3.02645e+06	0	0	263605	0	0	0	203620	0	1.61247e+06	0	0	0	746253	1.72219e+06	0	2.35552e+06	0	0	0	0	595537	0	0	0	0	0	0	0	0	0	0	0	0	0	0	781977	0	0	0	0	0	0	0	0	1.72842e+06	0	0	0	0	1.79911e+06	0	0	0	1.21818e+06	0	956122	0	0	0	0	0	0	0	1.48767e+06	0	0	4.65016e+06	3.52511e+06	0	1.12816e+06	0	1.34887e+06	0	0	0	0	0	0	0	0	0	1.8045e+06	0	0	1.02011e+06	0	0	0	0	0	0	0	0	0	0	1.0619e+06	0	0	0	0	0	0	0	0	0	0	0	0	0	0	1.10624e+06	0	0	0	0
Q9BTC0	Death-inducer obliterator 1	DIDO1	DIDO1	SPPEGDTTLFLSR	S1040	1xPhospho [S1]	0	5.25818e+06	1.06395e+07	7.75345e+06	106591	1.43306e+07	1.46402e+07	1.91629e+07	1.78045e+07	365997	1.63525e+07	0	0	0	7.98497e+06	78495.8	0	0	0	0	0	0	79974.3	0	48928.2	186943	0	2.01791e+07	2.07549e+07	119212	0	67123.5	2.1178e+06	276773	1.88127e+07	1.14529e+07	2.82053e+07	0	8.91127e+06	0	2.47614e+07	0	1.55257e+07	0	7.39153e+06	1.30275e+07	1.12513e+07	1.10673e+07	1.1821e+07	1.43954e+07	0	1.33997e+07	1.02326e+07	0	5.85272e+06	1.34493e+07	9.47965e+06	8.62143e+06	1.54567e+07	9.4808e+06	8.96997e+06	0	1.00858e+07	0	7.88728e+06	4.36556e+06	6.31265e+06	0	2.00326e+07	1.23944e+07	18259844	0	1.05841e+07	2.44078e+07	1.48484e+07	1.24485e+07	1.31903e+07	2.70029e+06	410515	7.85174e+06	1.4294e+07	313122	0	0	0	0	8.17401e+06	1.36164e+07	2.03751e+07	1.73414e+07	0	8.81777e+06	0	0	0	0	0	545261	1.80984e+06	0	0	423901	0	7.85023e+06	6.04536e+06	1.07507e+07	1.50076e+06	0	0	0	1.40349e+07	0	1.44524e+07	8.34118e+06	0	0	1.81887e+06	0	183883	9.5642e+06	1.87742e+07	0
Q9BTC0	Death-inducer obliterator 1	DIDO1	DIDO1	HDSSAPDPAPDSADEVMPEAVPEVASEPGLESASHPNVDR	S898	1xPhospho [S12]	8.00839e+06	2.08809e+07	1.01238e+07	1.22337e+07	996526	1.74808e+07	9.19023e+06	3.77431e+06	6.54348e+06	2.70777e+06	1.16022e+07	1.95326e+06	1.44852e+06	7.56805e+06	3.88531e+07	7.39585e+06	5.67564e+06	1.17302e+06	8.92393e+06	654003	122648	865580	2.69459e+06	179009	3.09747e+06	1.4168e+06	1.00165e+06	2.96336e+06	1.36473e+07	4.22077e+06	1.44472e+06	1.25719e+06	941134	5.58846e+06	1.80743e+07	1.70005e+06	2.57973e+06	2.09889e+06	1.97069e+07	0	8.39395e+06	3.38606e+06	1.09351e+07	840986	2.63737e+07	3.08123e+07	7.85414e+06	1.67865e+07	3.18317e+07	2.59012e+07	865432	0	2.25309e+07	0	1.08738e+07	1.50485e+07	1.62551e+07	6.36633e+06	2.89667e+07	1.02707e+07	8.73457e+06	0	9.8431e+06	682787	1.18453e+06	2.37044e+06	1.91026e+07	535463	1.99076e+06	1.33652e+07	9.15103e+06	1.54692e+06	3.02934e+07	1.61883e+07	1.32978e+07	8.361e+06	1.02851e+07	106279	4.28162e+06	6.83856e+06	1.14039e+07	2.14813e+06	1.21317e+06	3.36701e+06	1.34227e+06	7.17019e+06	2.81964e+07	8.99978e+06	1.19095e+07	2.08368e+07	3.71575e+06	9.3111e+06	1.67693e+06	0	498394	1.72161e+06	4.98916e+06	4.5187e+06	1.81604e+06	0	1.36497e+06	5.09224e+06	1.47239e+07	6.4787e+07	3.28379e+07	2.0597e+07	8.92661e+06	3.48314e+06	0	3.82145e+06	1.50695e+07	1.31835e+06	7.14553e+06	8.69982e+06	1.01464e+07	2.13685e+06	1.71569e+07	4.04523e+06	1.91406e+06	1.15433e+07	9.26349e+06	4.36118e+06
Q9BTC0	Death-inducer obliterator 1	DIDO1	DIDO1	QEAIPDLEDSPPVSDSEEQQESAR	S805	2xPhospho [S10; S14]	3.55754e+06	7.86362e+06	1.39435e+07	9.36608e+06	1.46958e+07	5.81117e+06	1.23161e+07	1.41344e+07	2.93776e+06	2.75965e+06	7.56414e+06	0	952298	1026055	7.28166e+06	2.13715e+06	3.99961e+06	1.32243e+07	143848	2.2536e+07	9.52038e+06	0	1.63824e+07	1.79922e+07	1.15067e+07	1.46096e+07	1.24008e+07	2.71264e+07	1.17517e+07	780758	1.06638e+07	1.97913e+07	1.50757e+06	7.20892e+06	1.48228e+07	1.02594e+07	2.16403e+07	2.51113e+06	5.85103e+06	4.12335e+06	5.04706e+06	2.18315e+06	8.35912e+06	2.58999e+06	3.52114e+06	3.92245e+06	5.30972e+06	3.8121e+06	5.88805e+06	7.5949e+06	0	5.64014e+06	5.9096e+06	0	5.31466e+06	6.36211e+06	0	2.94852e+06	3.26041e+06	3.01218e+06	4.39781e+06	2.48445e+06	3.23077e+06	0	4.45434e+06	3.35741e+06	4.37908e+06	1.53196e+06	8.0953e+06	5.53671e+06	4.05512e+06	1.16027e+07	4.75049e+06	2.47642e+06	4.43345e+06	4.9914e+06	2.03837e+06	5.75002e+06	1.44329e+06	0	4.64295e+06	1.18475e+06	846383	0	2.39725e+06	1.22951e+07	1.21222e+07	8.44044e+06	0	1.30508e+07	201999	5.84918e+06	1.08525e+06	2.09249e+06	6.60236e+06	882136	2.33686e+06	3.02798e+06	2.8311e+06	1.91148e+06	2.03459e+06	2.25148e+06	9.6616e+06	1.48861e+06	4.13454e+06	8.87223e+06	3.53181e+06	3.06968e+06	2.24338e+06	1.55011e+06	9.87629e+06	9.75454e+06	6.45769e+06	8.60577e+06	385474	0	171880	0	0	0	6.55436e+06	1.47344e+07
Q9BTC0	Death-inducer obliterator 1	DIDO1	DIDO1	QEAIPDLEDSPPVSDSEEQQESAR	S809	2xPhospho [S10; S14]	3.55754e+06	7.86362e+06	1.39435e+07	9.36608e+06	1.46958e+07	5.81117e+06	1.23161e+07	1.41344e+07	2.93776e+06	2.75965e+06	7.56414e+06	0	952298	1026055	7.28166e+06	2.13715e+06	3.99961e+06	1.32243e+07	143848	2.2536e+07	9.52038e+06	0	1.63824e+07	1.79922e+07	1.15067e+07	1.46096e+07	1.24008e+07	2.71264e+07	1.17517e+07	780758	1.06638e+07	1.97913e+07	1.50757e+06	7.20892e+06	1.48228e+07	1.02594e+07	2.16403e+07	2.51113e+06	5.85103e+06	4.12335e+06	5.04706e+06	2.18315e+06	8.35912e+06	2.58999e+06	3.52114e+06	3.92245e+06	5.30972e+06	3.8121e+06	5.88805e+06	7.5949e+06	0	5.64014e+06	5.9096e+06	0	5.31466e+06	6.36211e+06	0	2.94852e+06	3.26041e+06	3.01218e+06	4.39781e+06	2.48445e+06	3.23077e+06	0	4.45434e+06	3.35741e+06	4.37908e+06	1.53196e+06	8.0953e+06	5.53671e+06	4.05512e+06	1.16027e+07	4.75049e+06	2.47642e+06	4.43345e+06	4.9914e+06	2.03837e+06	5.75002e+06	1.44329e+06	0	4.64295e+06	1.18475e+06	846383	0	2.39725e+06	1.22951e+07	1.21222e+07	8.44044e+06	0	1.30508e+07	201999	5.84918e+06	1.08525e+06	2.09249e+06	6.60236e+06	882136	2.33686e+06	3.02798e+06	2.8311e+06	1.91148e+06	2.03459e+06	2.25148e+06	9.6616e+06	1.48861e+06	4.13454e+06	8.87223e+06	3.53181e+06	3.06968e+06	2.24338e+06	1.55011e+06	9.87629e+06	9.75454e+06	6.45769e+06	8.60577e+06	385474	0	171880	0	0	0	6.55436e+06	1.47344e+07
Q9BTC0	Death-inducer obliterator 1	DIDO1	DIDO1	RNSVERPAEPVAGAATPSLVEQQK	S1456	1xPhospho [S3]	2.22003e+07	2.45551e+07	8.88215e+07	2.04925e+07	5.65584e+07	5.60436e+07	6.43582e+07	4.94395e+07	2.37452e+07	3.04175e+07	4.66979e+07	4.51355e+07	1.18161e+08	296212	5.6429e+07	4.17563e+07	2.77296e+07	2.4594e+07	2.87784e+07	6.06139e+07	9.001e+07	2.237e+07	5.61569e+07	5.07604e+07	7.03207e+07	2.41405e+07	6.14088e+07	1.33402e+08	1.44547e+08	3.15669e+07	2.59391e+07	3.82531e+07	0	6.92969e+07	1.19549e+08	5.99765e+07	9.75648e+07	5.56244e+07	1.12015e+08	4.87263e+07	4.00525e+07	4.14496e+07	3.04113e+07	5.67986e+07	6.05975e+07	6.34155e+07	1.37912e+07	7.86728e+07	6.60154e+07	8.59473e+07	3.34523e+07	5.85797e+07	1.8294e+07	4.60822e+07	2.64444e+07	5.23412e+07	2.01365e+07	5.90521e+07	3.70959e+07	1.86768e+07	2.87463e+07	4.20778e+07	2.88686e+07	4.04289e+07	4.76857e+07	4.94747e+07	3.46209e+07	1.8729e+07	8.32305e+07	4.59298e+07	58988438	5.0036e+07	2.41184e+07	9.85561e+07	4.08294e+07	4.92622e+07	4.03171e+07	3.99966e+07	4.19028e+06	4.44792e+07	5.75134e+07	1.56787e+07	1.54227e+07	515662	7.2846e+07	3.69313e+07	7.35153e+07	3.06995e+07	6.2711e+07	3.24188e+07	2.74363e+07	1.85916e+07	2.01542e+06	3.77492e+07	1.73789e+07	6.95664e+06	1.79078e+07	1.97567e+06	4.99419e+07	4.4514e+07	3.3781e+07	2.23989e+07	2.14593e+07	4.22032e+07	7.49702e+07	2.99404e+07	1.84543e+07	2.20962e+07	2.25898e+07	3.15488e+07	2.92294e+07	3.81574e+07	3.69892e+07	3.74595e+07	457088	0	0	2.70516e+07	0	69055781	9.06291e+07	3.31595e+07
Q9BTC0	Death-inducer obliterator 1	DIDO1	DIDO1	RNSVERPAEPVAGAATPSLVEQQK	S1456	2xPhospho [S3; S18]	0	0	3.36816e+06	0	0	2.44164e+06	1.49772e+06	0	1.60475e+06	0	1.96475e+06	0	0	0	0	1.28497e+06	0	0	0	0	0	0	0	0	0	0	0	1.05247e+06	0	0	0	0	301792	0	0	0	2.27657e+06	0	0	0	0	0	2.04307e+06	0	2.72159e+06	0	1.19569e+06	0	2.15528e+06	0	0	2.8555e+06	0	2.67017e+06	0	0	0	2.58072e+06	1.63292e+06	0	2.27222e+06	0	3.07199e+06	0	0	0	1.22348e+06	0	2.32564e+06	1.50153e+06	3.46525e+06	6.57421e+06	0	2.159e+06	1.31153e+06	0	1.32667e+06	1.80503e+06	0	0	0	0	0	0	0	0	1.52626e+06	1.9741e+06	0	0	0	715896	0	0	0	0	0	0	0	0	0	0	0	0	1.4175e+06	0	1.54101e+06	0	0	0	1.33024e+06	0	0	0	279066	0	0	1.6657e+06	0	0	2.43115e+06	0
Q9BTC0	Death-inducer obliterator 1	DIDO1	DIDO1	RNSVERPAEPVAGAATPSLVEQQK	S1471	2xPhospho [S3; S18]	0	0	3.36816e+06	0	0	2.44164e+06	1.49772e+06	0	1.60475e+06	0	1.96475e+06	0	0	0	0	1.28497e+06	0	0	0	0	0	0	0	0	0	0	0	1.05247e+06	0	0	0	0	301792	0	0	0	2.27657e+06	0	0	0	0	0	2.04307e+06	0	2.72159e+06	0	1.19569e+06	0	2.15528e+06	0	0	2.8555e+06	0	2.67017e+06	0	0	0	2.58072e+06	1.63292e+06	0	2.27222e+06	0	3.07199e+06	0	0	0	1.22348e+06	0	2.32564e+06	1.50153e+06	3.46525e+06	6.57421e+06	0	2.159e+06	1.31153e+06	0	1.32667e+06	1.80503e+06	0	0	0	0	0	0	0	0	1.52626e+06	1.9741e+06	0	0	0	715896	0	0	0	0	0	0	0	0	0	0	0	0	1.4175e+06	0	1.54101e+06	0	0	0	1.33024e+06	0	0	0	279066	0	0	1.6657e+06	0	0	2.43115e+06	0
Q9BTC0	Death-inducer obliterator 1	DIDO1	DIDO1	YPLCSADAAVSTTPPGSPPPPPPLPEPPVLK	S1254	1xCarbamidomethyl [C4]; 1xPhospho [S11]	0	0	297918	0	0	0	0	0	0	0	0	0	0	0	0	0	0	0	0	50492.6	97519.9	0	0	0	0	0	70762	185212	0	0	0	0	232407	0	0	56482	0	0	287940	0	91643	0	0	0	0	0	0	0	0	0	0	0	82494.3	0	77176.7	0	0	0	73864.6	0	0	0	0	0	0	0	46505.2	0	0	0	0	0	80371.2	63404.5	57447.1	0	0	172511	0	0	0	0	0	0	0	95199	0	0	0	0	0	54210.8	0	0	0	0	0	0	0	0	0	0	0	0	0	0	0	273402	0	0	0	0	0	0	0	0	264810	214276	0	0	0	0
Q9BTC0	Death-inducer obliterator 1	DIDO1	DIDO1	GPSPSYLGGPR	S1827	1xPhospho [S3]	0	676038	285933	0	1.55435e+06	0	0	540360	0	0	3.0103e+06	0	0	0	0	0	0	0	1.40435e+06	740024	434817	0	0	0	924610	0	1.07289e+06	713843	0	0	0	1.02453e+06	0	0	1.64888e+06	583244	1.66747e+06	0	0	1.68887e+06	2.58966e+06	1.99519e+06	0	0	793095	0	0	0	861182	0	0	0	691705	0	473535	0	0	0	460731	724093	544282	0	1.09767e+06	5.71224e+06	0	0	0	0	0	0	1.51867e+06	2.24918e+06	919627	1.02246e+06	0	0	0	0	0	0	906177	0	0	0	0	2.01224e+06	1.85108e+06	424997	0	0	1.49551e+06	796401	0	0	0	0	0	0	0	0	0	0	765174	0	2.42094e+06	1.04607e+06	1.85487e+06	862492	2.29971e+06	0	2.15557e+06	1.90928e+06	1.01115e+06	4.50135e+06	0	0	0	773252	0	0	0	0
Q9BTC0	Death-inducer obliterator 1	DIDO1	DIDO1	VLLPTPPCGALQPGFPLQHDGERDPFTCPGFASQDK	T1662	2xCarbamidomethyl [C8; C28]; 1xPhospho [T5]	850273	178364	159425	160806	90748.9	0	85399.8	0	0	0	0	0	0	409547	0	0	135724	96554	0	65353.5	248509	245945	162387	0	144072	0	0	0	0	0	0	0	0	0	50201.1	151069	78697.8	0	0	0	0	0	107975	0	105474	0	0	38454.9	52048.1	0	0	0	0	0	72993.1	0	0	0	0	0	0	0	152892	0	0	0	141031	0	0	0	37405.9	0	64790.1	62049.8	0	0	0	81609.4	0	0	0	0	0	0	0	0	75675	0	0	0	0	140658	0	0	0	0	0	0	0	0	934525	0	0	0	0	0	0	372738	0	329790	0	0	247427	0	292090	0	0	0	401982	0	0	155155
H0YJZ6	Endoribonuclease Dicer	DICER1	DICER1	LPSDPFTHLAPK	S643	1xPhospho [S3]	0	0	0	0	0	943087	0	0	0	0	0	0	0	0	0	0	0	0	0	0	0	0	0	0	0	0	0	0	0	0	0	0	0	0	0	2.22651e+06	0	0	0	0	0	0	0	0	0	0	0	0	0	0	0	0	0	0	0	0	0	0	0	0	0	0	0	0	0	0	0	0	0	0	0	0	0	0	0	0	0	0	0	0	0	0	0	0	0	0	0	0	0	0	0	0	0	0	0	0	0	0	0	0	0	0	0	0	0	0	0	0	0	0	0	0	0	0	0	0	0	0	0	0	0	0
H0YJZ6	Endoribonuclease Dicer	DICER1	DICER1	QQFESVEWYNNR	S397	1xPhospho [S5]	0	0	0	0	0	0	0	0	0	0	0	0	0	0	0	0	0	0	0	3.38573e+06	0	0	0	0	0	0	0	2.31467e+06	0	0	5.43656e+06	0	0	0	0	0	3.02911e+06	0	0	0	0	0	0	0	0	0	0	0	0	0	0	0	0	0	0	0	0	0	0	0	0	0	0	0	0	0	2.30862e+06	0	0	0	0	2.25496e+06	0	0	0	0	0	2.13047e+06	0	0	1.77176e+06	0	0	0	0	0	0	0	0	0	0	0	0	0	0	0	0	0	0	0	0	0	0	0	0	0	0	0	0	0	0	0	0	0	0	0	0	0	0	0	0	0
B7ZLJ0	DIAPH2 protein	DIAPH2	DIAPH2	EKPLIQHPIDSQVAMSEFPAAQPLYDER	S80	1xPhospho [S11]	0	0	178520	0	0	0	68188.7	0	0	0	0	0	0	336896	0	0	0	0	0	0	0	0	94040.5	0	0	0	150868	0	0	0	0	0	0	0	0	0	0	148948	0	0	107364	0	0	0	167301	0	0	0	0	0	0	0	0	0	0	0	0	142150	0	0	0	0	0	0	141175	0	0	0	0	2.7737e+06	0	0	94652.1	0	39904.8	0	0	0	0	0	80517.7	0	0	0	0	76567.5	0	0	0	0	0	0	0	0	0	0	0	0	0	0	0	0	0	0	0	0	0	0	0	0	0	0	0	0	0	0	0	197057	0	0	0	151328
B7ZLJ0	DIAPH2 protein	DIAPH2	DIAPH2	HECTLSSQEYVHELR	T167	1xCarbamidomethyl [C3]; 1xPhospho [T4]	0	0	478049	0	0	0	0	0	0	0	0	0	0	0	0	0	0	0	0	0	0	0	0	0	0	0	0	0	0	0	0	0	0	0	0	3.52438e+06	1.11318e+06	0	0	0	0	0	0	0	0	0	1.08436e+06	0	0	0	0	0	0	2.06585e+06	0	0	0	0	574920	0	0	0	0	0	0	0	492862	0	0	2.70419e+06	868711	0	0	0	0	0	0	0	0	0	0	0	0	0	0	0	0	0	0	0	0	0	0	0	0	0	0	0	0	0	0	0	0	0	0	0	0	0	0	0	0	0	0	0	0	0	0	0	0	0	0	0
O60610	Protein diaphanous homolog 1	DIAPH1	DIAPH1	GRSPDELPSAGGDGGK	S22	1xPhospho [S3]	3.83039e+06	0	6.42451e+06	5.08729e+06	0	0	5.11617e+06	6.12384e+06	5.38998e+06	6.37175e+06	9.87699e+06	0	5.162e+06	1.35152e+07	0	3.52096e+06	8.46354e+06	4.17644e+06	4.2893e+06	0	2.6649e+06	0	8.01881e+06	5.12525e+06	2.87935e+06	1.15152e+07	6.68035e+06	8.02977e+06	5.44818e+06	9.86286e+06	1.34908e+07	4.93972e+06	0	4.06643e+06	9.36169e+06	5.45742e+06	8.63747e+06	5.39424e+06	3.98516e+06	3.52344e+06	0	1.6083e+07	3.74764e+06	8.58114e+06	2.25828e+06	0	4.61821e+06	2.44807e+06	2.05476e+06	5.30456e+06	5.84473e+06	0	1.72776e+06	8.47312e+06	1.10664e+06	0	6.53809e+06	1.30242e+07	5.98008e+06	3.50384e+06	3.46054e+06	5.09282e+06	2.85437e+06	0	6.78349e+06	4.85923e+06	4.44111e+06	3.6225e+06	2.12812e+06	0	0	1.03191e+07	4.45572e+06	5.24471e+06	3.37742e+06	0	3.2447e+06	3.8981e+07	3.54082e+06	0	4.61206e+06	6.98089e+06	7.7985e+06	6.16624e+06	4.27768e+06	1.87978e+06	0	0	1.80824e+06	4.66697e+06	6.18662e+06	1.68266e+06	0	8.39196e+06	4.86346e+06	8.39933e+06	0	5.52792e+06	6.16039e+06	8.68116e+06	6.48846e+06	0	3.80633e+06	647001	0	1.6655e+06	0	8.68986e+06	7.08395e+06	5.73824e+06	4.67083e+06	4.4738e+06	3.14836e+06	5.2396e+06	7.30944e+06	0	0	0	9.48789e+06	0	0	0
O60610	Protein diaphanous homolog 1	DIAPH1	DIAPH1	KGRSPDELPSAGGDGGK	S22	1xPhospho [S4]	1.11084e+07	1.87124e+07	4.14144e+06	1.52817e+07	1.56662e+07	5.77925e+06	3.23432e+06	2.55168e+06	0	1.65149e+07	6.47065e+06	0	2.94568e+06	8.2621e+06	7.61429e+06	7.1691e+06	1.23342e+07	9.95932e+06	1.88682e+07	1.86643e+06	7.18552e+06	0	2.62785e+06	1.5238e+06	1.7537e+07	4.20306e+06	3.80039e+06	4.38992e+06	7.5019e+06	3.10383e+07	5.72186e+06	2.58051e+06	0	1.51791e+06	1.09084e+07	5.92944e+06	1.04455e+07	5569024	6.42001e+06	0	0	0	3.49497e+06	0	2.33015e+06	0	2.48591e+07	0	0	4.93108e+06	2.78986e+06	8.85817e+06	1.60574e+07	8.43646e+06	2.62235e+07	1.46594e+07	5.06882e+06	9.18987e+06	1.23799e+07	3.96935e+07	2.47467e+07	3.4531e+06	1.7085e+07	0	7.4497e+06	2.53736e+07	4.29226e+06	5.63233e+06	9.68753e+06	3.25693e+06	4.25529e+06	3.46972e+06	1.09384e+07	1.72372e+07	8.58463e+06	0	1.85122e+07	1.69614e+07	7.63967e+06	1.38351e+07	0	1.07011e+07	4.73104e+06	1.12866e+07	2.59045e+06	1.41587e+06	3.59558e+06	2.29814e+06	0	3.24341e+06	2.60156e+06	3.875e+06	6.18335e+06	0	0	1.65039e+07	0	0	0	0	0	0	6.01461e+06	7.0062e+06	1.48692e+07	1.43543e+07	1.97183e+07	0	5.42898e+06	7.23451e+06	3.07487e+06	4.45751e+06	1.26963e+07	4.70035e+06	1.23532e+07	5.41751e+06	2.92686e+06	2.76893e+06	7.23617e+06	1.36446e+07	3.17798e+06	6.45544e+06
O60610	Protein diaphanous homolog 1	DIAPH1	DIAPH1	MEPPGGSLGPGR	S7	1xAcetyl [N-Term]; 1xPhospho [S7]	0	718963	1.53508e+06	0	0	0	0	843268	1.8995e+06	0	1.50065e+06	0	0	0	798968	0	1.33036e+06	0	0	1.15685e+06	0	0	0	0	0	1.65187e+06	1.72931e+06	2.80249e+06	802497	0	1.94053e+06	0	0	0	0	3.25859e+06	1.94547e+06	1.03868e+06	1.15335e+06	1.8412e+06	2.62373e+06	0	2.17953e+06	0	0	1.89132e+06	2.44804e+06	1.56859e+06	1.61379e+06	2.45097e+06	0	4.03137e+06	1.25143e+06	4.98104e+06	776608	1.49032e+06	1.01541e+06	6.00465e+06	2.06006e+06	1.01645e+06	1.18649e+06	0	1.1032e+06	0	1.85087e+06	3.86517e+06	1.95686e+06	0	1.12239e+06	2.12979e+06	4.15929e+06	1.15421e+07	1.81266e+06	1.70711e+06	1.50667e+06	5.04679e+06	1.56998e+06	1.08474e+07	0	1.74352e+06	1.90487e+06	0	0	0	0	0	1.49339e+06	3.81179e+06	3.26591e+06	2.86363e+06	1.10548e+06	1.1113e+06	0	0	0	0	0	0	0	0	0	0	0	0	1.61281e+06	2.22869e+06	0	0	0	0	1.97997e+06	1.77683e+06	0	0	0	0	0	1.18303e+06	0	0	6.48668e+06	1.31023e+06
O60610	Protein diaphanous homolog 1	DIAPH1	DIAPH1	SPDELPSAGGDGGKSKK	S36	1xPhospho [S15]	2.81139e+07	3.26745e+07	5.92393e+07	3.19113e+07	2.93267e+07	3.55434e+07	2.43106e+07	1.6814e+07	3.26959e+07	5.99435e+07	5.10941e+07	5.7706e+07	4.09496e+07	76445374	6.34065e+07	2.85637e+07	3.31692e+07	3.12221e+07	5.13205e+07	5.37506e+07	2.10792e+07	3.54907e+07	2.70977e+07	9.22811e+06	1.82969e+07	8.01018e+07	1.09041e+08	5.18579e+07	1.77485e+07	3.78232e+07	5.99356e+07	3.29122e+07	9.46944e+07	6.31669e+06	1.2047e+07	2.95728e+07	2.1903e+07	4.42724e+07	3.00778e+07	3.35938e+07	9.52291e+06	1.86834e+07	2.38995e+07	3.67765e+07	1.8532e+07	2.65075e+07	2.57782e+07	2.42042e+07	1.94545e+07	1.70422e+07	4.64375e+07	3.56888e+07	3.68603e+07	4.94316e+07	2.83934e+07	3.48053e+07	3.5141e+07	1.04007e+07	1.51109e+07	50351096	4.18989e+07	5.65689e+07	3.89014e+07	0	6.12183e+06	1.99154e+07	3.30233e+07	6.49401e+07	1.36928e+07	6.45406e+07	3.96927e+07	2.60607e+07	4.94393e+07	8.58489e+06	2.68163e+07	2.9993e+07	2.54977e+07	2.28365e+07	5.15597e+07	5.13292e+07	2.57123e+07	3.26372e+07	8.96521e+07	7.26602e+07	5.77069e+07	1.06865e+07	2.42119e+07	1.22728e+07	1.85465e+07	2.17855e+07	2.09919e+07	3.26534e+07	1.62378e+07	3.39217e+07	9.80669e+06	0	2.99264e+07	3.95038e+07	3.41981e+07	4.79611e+07	5.04815e+07	4.26095e+07	8.38343e+07	3.59007e+07	2.60918e+07	49560845	6.02664e+07	3.49511e+07	5.88087e+07	6.33404e+07	3.1342e+07	6.32251e+07	8.88843e+07	5.1064e+07	9.92952e+07	3.93591e+06	9.77554e+07	8.27904e+07	7.75708e+07	4.0143e+07	2.72514e+07	3.58196e+07
Q08211	ATP-dependent RNA helicase A	DHX9	DHX9	RISAVSVAER	S449	1xPhospho [S3]	0	0	0	0	2.24059e+06	0	2.62078e+06	2.239e+06	0	0	1.38032e+06	0	3.43054e+06	0	3.0024e+06	0	1.46608e+06	1.38222e+06	0	1.39818e+06	0	0	1.65758e+06	0	3.74538e+06	0	0	1.78107e+07	1.27933e+06	0	0	0	0	0	0	1.43162e+06	3.9177e+06	0	1.98851e+06	0	0	0	2.53838e+06	0	0	0	0	0	2.42479e+06	0	0	1.63204e+06	0	0	0	1.55929e+06	0	0	0	2.22183e+06	0	0	1.67533e+06	0	0	0	0	0	2.67783e+06	2.17796e+06	5139589	0	1.3026e+06	2.66389e+06	2.07273e+06	0	1.09306e+06	0	0	0	3.00421e+06	0	0	0	0	0	0	1.22598e+06	0	0	0	0	0	0	0	0	0	0	0	0	0	0	0	0	1.6921e+06	0	0	0	0	0	3.62969e+06	0	2.28897e+06	2.68997e+06	0	0	0	0	0	0	0	0
Q08211	ATP-dependent RNA helicase A	DHX9	DHX9	LAQFEPSQR	S321	1xPhospho [S7]	1.11567e+07	3.95948e+06	934046	0	0	0	781585	1.4069e+06	0	0	1.42246e+06	0	0	0	1.40708e+06	1.44733e+06	0	0	0	0	1.21272e+06	1.14173e+06	1.13939e+06	1.2104e+06	1.17249e+06	0	0	3.97791e+06	681930	0	0	0	0	0	763079	1.66888e+06	2.16375e+06	448623	0	0	0	0	741798	0	1.12675e+06	0	0	0	1.13605e+06	0	0	0	0	0	0	0	0	2.84677e+06	1.61672e+06	0	0	0	710073	1.52946e+07	0	0	0	0	0	0	0	0	806219	908180	0	0	0	0	0	0	0	0	0	0	0	0	0	535080	0	0	0	0	0	0	0	0	0	0	0	0	0	0	4.04848e+06	0	0	1.37529e+06	1.67216e+06	1.85206e+06	0	0	1.16904e+06	0	0	0	0	0	0	0	0	0	0	0
Q6P158	Putative ATP-dependent RNA helicase DHX57	DHX57	DHX57	GLSGEEEDDEPDCCNDER	S132	2xCarbamidomethyl [C13; C14]; 1xPhospho [S3]	8.56799e+06	6.44299e+06	5.78801e+06	6.7265e+06	1.21101e+07	7.70742e+06	9.41085e+06	1.48527e+07	1.02542e+07	1.3571e+07	1.37689e+07	3.25793e+06	9.26167e+06	0	4.20665e+06	1.47053e+07	7.5126e+06	6.68236e+06	0	1.49941e+07	4.51739e+06	6.04424e+06	1.74405e+07	9.80561e+06	0	2.77392e+07	5.35746e+06	1.07158e+07	3.83971e+06	3.10502e+06	1.14419e+07	6.98525e+06	0	8.32889e+06	1.03732e+07	3.59935e+06	0	3.99617e+06	2.21705e+06	2.19859e+07	2.56699e+07	3.48534e+07	2.26221e+07	4.26565e+07	2.26007e+07	1.25294e+07	9.78885e+06	1.96626e+07	1.0263e+07	1.72785e+07	1.59595e+07	1.17644e+07	8.78688e+06	1.15185e+07	6.81573e+06	1.12057e+07	5.77852e+06	1.14654e+07	1.11788e+07	4.18476e+06	6.66912e+06	1.64754e+07	3.61155e+06	0	1.14923e+07	5.53292e+06	1.05457e+07	1.58922e+07	9.53436e+06	1.07687e+07	6760261	9.15188e+06	1.1328e+07	7295922	8.04241e+06	1.74217e+07	9.32978e+06	4.12476e+07	1.03203e+07	5.45842e+06	1.66123e+07	2.13263e+07	2.25821e+07	0	9.42424e+06	3.66697e+07	2.68517e+07	3.68823e+07	1.73581e+07	2.35543e+07	2.64767e+07	1.14634e+07	1.18556e+07	1.14367e+07	3.08413e+07	2.55593e+07	2.12669e+07	1.60052e+07	1.51174e+07	9.87338e+06	8.33591e+06	0	7.95923e+06	3.71627e+06	0	2.51598e+06	3.74008e+06	7.09634e+06	0	8.1042e+06	9.23994e+06	6.23112e+06	6.31111e+06	9.5315e+06	0	7.10169e+06	0	3.24494e+06	0	8.00318e+06	9.52537e+06	3.08658e+06
Q6P158	Putative ATP-dependent RNA helicase DHX57	DHX57	DHX57	DLQEQDADAGSER	S127	1xPhospho [S11]	6.04397e+06	4.59279e+06	8.81744e+06	2.80853e+06	4.93197e+06	0	2.28802e+06	9.64297e+06	0	4.48438e+06	5.62761e+06	4.15215e+06	6.46943e+06	0	1.49375e+06	2.03033e+06	7.29282e+06	3.915e+06	1.87664e+06	1.7126e+07	1.02241e+07	0	6.74752e+06	5.17302e+06	3.57271e+06	3.1808e+07	9.11396e+06	1.59017e+07	1.02097e+07	5.54604e+06	2.04552e+07	1.79919e+07	0	3.59187e+06	8.54344e+06	5.97244e+06	1.56828e+07	1.33422e+07	2.92375e+06	0	2.4037e+07	1.07125e+07	1.78067e+07	2.85963e+07	4.00071e+06	6.71563e+06	7.50181e+06	1.13424e+07	5.81247e+06	15194563	6.18669e+06	1.16854e+07	1.02454e+07	1.32222e+07	6.14852e+06	1.02906e+07	5.24191e+06	8.08141e+06	7.91772e+06	5.01702e+06	4.30838e+06	9.45483e+06	6.79907e+06	0	9.28634e+06	4.97798e+06	5.15135e+06	1.8568e+07	6.33203e+06	1.34983e+07	4.70358e+06	8.76757e+06	9.81776e+06	5.98399e+06	7.31752e+06	3.88782e+06	3.93104e+06	4.54527e+07	5927097	4.13948e+06	4.14275e+06	8.12819e+06	1.40807e+07	0	0	6.11519e+06	8.50767e+06	1.64184e+07	5.1378e+06	6.95219e+06	7.66179e+06	2.53638e+06	5.26683e+06	5.44791e+06	8.21042e+06	6.36546e+06	0	9.71986e+06	1.80045e+07	5.81979e+06	1.41119e+07	0	4.52723e+06	0	0	3.56697e+06	5.5471e+06	3.03461e+06	0	4.88028e+06	2.085e+06	1.85516e+06	2.87547e+06	5.42446e+06	6.01095e+06	0	0	5.17348e+06	0	6.51303e+06	0	1.8477e+06
Q92620	Pre-mRNA-splicing factor ATP-dependent RNA helicase PRP16	DHX38	DHX38	YSDDTPLPTPSYK	T269	1xPhospho [T9]	2.13223e+06	0	0	2.53181e+06	1.58564e+06	1.00218e+06	0	0	3.4298e+06	0	2.2557e+06	3.77719e+06	0	0	3.82347e+06	0	0	1.74773e+06	0	0	0	0	0	0	0	4.60958e+06	0	0	0	0	1.48622e+07	0	0	2.43627e+06	0	7.14198e+06	0	2.7737e+06	4.19581e+06	0	0	0	450673	0	0	1.92237e+06	0	0	0	0	3.24621e+06	904434	0	4.58018e+06	1.17805e+06	2.65234e+06	2.07e+06	1.37104e+06	1.93981e+06	2.12897e+06	885725	0	4.44677e+06	0	0	3.18069e+06	1.386e+06	1.54682e+06	1.02049e+06	0	1.52611e+06	1.32029e+06	0	920140	2.43608e+06	2.64295e+06	1.38433e+06	0	2.04709e+06	4.14567e+06	2.28092e+06	0	0	0	0	0	0	550102	0	0	0	0	0	0	0	0	0	0	0	0	0	0	2.17109e+06	0	0	4.50545e+06	0	2.67006e+06	0	0	0	5.51408e+06	7.18772e+06	2.43629e+06	0	0	0	3.20211e+06	0	5.09159e+06	3.56427e+06	0
Q92620	Pre-mRNA-splicing factor ATP-dependent RNA helicase PRP16	DHX38	DHX38	EQGEPMTPR	T1217	1xPhospho [T7]	0	629617	1.66516e+06	0	0	1.25368e+06	0	548365	0	0	1.33879e+06	0	0	0	1.07343e+06	0	1.08047e+06	0	0	0	0	0	0	0	0	0	2.83099e+06	402479	0	1.58603e+06	1.40501e+06	0	0	890757	0	1.36448e+06	0	1.2215e+06	1.88855e+06	0	0	0	984343	0	2.03628e+06	0	0	0	0	0	0	0	964624	0	0	0	0	659981	0	0	0	0	0	0	0	0	1.91424e+06	3.53123e+06	0	0	891844	0	0	722422	992384	0	0	0	0	0	0	0	0	0	0	0	915181	768040	0	0	0	0	0	0	0	0	0	0	0	0	0	0	940555	0	0	0	0	0	0	0	0	0	0	0	0	0	0	1.66622e+06	0	0	0	949250
Q9H2U1	ATP-dependent DNA/RNA helicase DHX36	DHX36	DHX36	EEQIVQLLNSVQAK	S101	1xPhospho [S10]	262958	0	0	0	0	0	0	0	0	0	0	0	0	0	0	0	0	0	0	0	0	0	0	0	0	0	79724.1	0	0	0	0	0	0	0	0	0	0	0	0	0	0	0	0	0	84888.5	0	0	0	0	0	0	0	0	0	244401	0	0	0	0	1.18691e+06	0	0	1.18954e+06	0	0	0	0	0	1.82079e+06	4.34799e+06	1.66856e+06	0	0	3.97767e+06	0	0	0	0	0	0	0	0	0	0	0	0	0	516289	0	0	0	0	0	0	0	0	0	0	0	0	0	0	0	546915	0	575425	0	0	0	0	0	0	0	0	0	0	0	0	0	0	0	0
Q9H2U1	ATP-dependent DNA/RNA helicase DHX36	DHX36	DHX36	SYIDRDSEYLLQENEPDGTLDQK	S167	1xPhospho [S7]	2.68597e+06	0	486770	0	0	1.3964e+06	0	1.73454e+06	0	0	0	0	0	0	0	0	350171	0	90759.2	0	0	219864	1.96675e+06	2.56132e+06	0	0	1.8203e+06	769009	1.17686e+06	121727	0	0	0	337267	701953	1.13969e+06	1.74759e+06	0	0	0	0	0	0	0	0	0	0	0	488223	0	0	0	0	0	0	0	0	863242	0	0	1.178e+06	0	646131	0	0	0	0	0	0	0	0	0	0	974240	0	0	0	1.26192e+06	0	0	0	0	0	0	0	0	0	0	0	0	0	0	0	0	0	0	0	0	0	0	0	0	0	0	0	0	0	302951	0	0	0	1.14017e+06	0	0	0	0	0	0	0	0	0	0
Q14147	Probable ATP-dependent RNA helicase DHX34	DHX34	DHX34	LQEEQDGGSSDEDRAGPAPPGASDGVDIQDVK	S749	2xPhospho [S9; S10]	0	0	0	0	0	0	4.545e+06	3.88594e+06	5.47956e+06	1.17247e+06	0	0	0	0	0	0	0	3.74454e+06	0	4.75159e+06	0	0	3.90058e+06	0	0	2.92646e+06	5.38587e+06	7.88883e+06	0	0	0	5.6677e+06	0	0	0	0	0	0	0	0	0	0	0	0	0	0	0	0	3.04303e+06	0	0	0	0	1.26232e+06	0	0	0	0	2.67769e+06	1.93848e+06	0	0	0	0	972380	0	0	0	0	2.02926e+06	2.79091e+06	0	5.35482e+06	1.23122e+07	0	0	3.00422e+06	0	0	2.51443e+06	0	4.87827e+06	0	0	0	1.30199e+07	7.03764e+06	0	4.14762e+06	0	4.06496e+06	0	1.19187e+06	0	0	0	0	0	0	0	0	0	0	0	0	0	1.9596e+06	6.29652e+06	0	1.10456e+06	0	0	2.76724e+06	0	0	0	0	0	0	0	0	8.28792e+06
Q14147	Probable ATP-dependent RNA helicase DHX34	DHX34	DHX34	LQEEQDGGSSDEDRAGPAPPGASDGVDIQDVK	S750	2xPhospho [S9; S10]	0	0	0	0	0	0	4.545e+06	3.88594e+06	5.47956e+06	1.17247e+06	0	0	0	0	0	0	0	3.74454e+06	0	4.75159e+06	0	0	3.90058e+06	0	0	2.92646e+06	5.38587e+06	7.88883e+06	0	0	0	5.6677e+06	0	0	0	0	0	0	0	0	0	0	0	0	0	0	0	0	3.04303e+06	0	0	0	0	1.26232e+06	0	0	0	0	2.67769e+06	1.93848e+06	0	0	0	0	972380	0	0	0	0	2.02926e+06	2.79091e+06	0	5.35482e+06	1.23122e+07	0	0	3.00422e+06	0	0	2.51443e+06	0	4.87827e+06	0	0	0	1.30199e+07	7.03764e+06	0	4.14762e+06	0	4.06496e+06	0	1.19187e+06	0	0	0	0	0	0	0	0	0	0	0	0	0	1.9596e+06	6.29652e+06	0	1.10456e+06	0	0	2.76724e+06	0	0	0	0	0	0	0	0	8.28792e+06
Q14147	Probable ATP-dependent RNA helicase DHX34	DHX34	DHX34	APSEEEALEK	S20	1xPhospho [S3]	0	0	1.05655e+07	0	3.36196e+06	5.24796e+06	0	3.27471e+06	2.46557e+06	0	0	1.74343e+06	5.50191e+06	0	0	0	2.23567e+06	0	0	0	0	0	0	0	0	0	0	3.81319e+06	1.17041e+06	0	0	2.27913e+06	0	0	0	2.06023e+06	0	0	0	5.66791e+06	6.40254e+06	0	0	5.54487e+06	4.56862e+06	4.9906e+06	2.74501e+06	4.15721e+06	3.41537e+06	0	2.90583e+06	2.50894e+06	3.23405e+06	2.9849e+06	2.68106e+06	0	0	0	3.67697e+06	2.29164e+06	2.04515e+06	0	2.81753e+06	0	0	0	0	5.5565e+06	2.05176e+06	2.49662e+06	5387318	0	3.98757e+06	4.41074e+06	3.12547e+06	0	2576481	7.44347e+06	1.226e+06	0	0	0	5.43644e+06	0	4.89684e+06	6.42524e+06	5.03118e+06	2.77479e+06	9.07662e+06	4.85971e+06	3.79788e+06	1.51796e+06	7.14031e+06	5.14528e+06	0	0	0	0	0	0	6.07015e+06	0	0	0	0	0	2.1272e+06	0	0	0	0	0	0	0	0	0	2.81998e+06	2.25198e+06	0	1.73605e+06	0	0
A0A087WYN9	ATP-dependent RNA helicase DHX29	DHX29	DHX29	AKSAEAGIAGEAQSK	S27	1xPhospho [S3]	0	0	2.99694e+06	0	0	0	0	1.1333e+06	0	0	3.03351e+06	0	1.90921e+06	0	1.70231e+06	0	2.17013e+06	0	0	0	0	0	2.48033e+06	0	0	3.423e+06	1.89907e+06	2.69594e+06	0	0	3.27003e+06	0	0	0	2.14493e+06	1.29539e+06	2.15722e+06	0	0	0	0	0	2.1661e+06	0	0	0	1.91625e+06	0	0	0	0	5.87468e+06	2.44364e+06	3.80345e+06	0	1.95196e+06	0	4.26946e+06	0	0	0	0	0	0	0	1.61058e+06	0	0	0	6.36693e+06	5.49342e+06	3.03652e+06	4.58807e+06	1.02566e+06	1.47986e+06	0	0	1.33187e+07	0	0	0	0	0	0	0	0	2.0554e+06	1.39573e+06	0	0	0	0	0	0	0	0	0	0	0	6.33658e+06	0	0	0	0	0	1.94788e+06	0	0	0	0	1.28029e+06	0	0	0	0	0	0	1.8234e+06	0	0	0	0
A0A140T947	Pre-mRNA-splicing factor ATP-dependent RNA helicase DHX16 (Fragment)	DHX16	DBP2;DHX16	LLEDSEESSEETVSR	S106	2xPhospho [S8; S]	1.04396e+07	3.03107e+07	1.20593e+07	9.11629e+06	1.00608e+07	0	9.64645e+06	1.47348e+07	9.12039e+06	7.44276e+06	6.77937e+06	1.3454e+06	1.02286e+07	0	1.48448e+07	4.01086e+07	7.46165e+06	1.31896e+07	1.60687e+07	1.65341e+07	1.10946e+07	1.46858e+07	1.26059e+07	1.43924e+07	7.67043e+07	1.24314e+07	1.4727e+07	3.64937e+07	1.95237e+07	3.89402e+07	1.15174e+07	1.9722e+07	2.19739e+06	2.00949e+07	8.01627e+06	1.12518e+07	3.88783e+07	4.7297e+07	1.36803e+07	1.61511e+07	1.58514e+07	3.48673e+07	1.51011e+07	1.80948e+07	2.98995e+06	1.41055e+07	6.1631e+06	1.3535e+07	4.6541e+06	2.23227e+07	7.33895e+06	1.76465e+07	7.19392e+06	9.06041e+06	3.69274e+06	1.69142e+07	1.78277e+06	4.33766e+06	6.37925e+06	5.22615e+06	6.13968e+06	1.61903e+07	5.30324e+06	0	1.19649e+07	1.27618e+07	7.95454e+06	2.83241e+07	8.26758e+06	3.70048e+06	9.19215e+06	2.15454e+07	8.68327e+06	6.51047e+06	4.9292e+06	2.12169e+07	6.80446e+06	1.78536e+07	2.12e+06	3.78351e+06	1.00004e+07	2.51569e+07	1.4704e+07	0	1.51383e+07	1.17966e+07	1.90702e+07	2.5662e+07	1.30224e+07	3.08756e+07	1.77791e+07	4.66423e+06	2.36708e+07	3.85068e+07	1.37575e+07	1.68519e+07	1.47388e+07	8.82466e+07	2.22775e+07	1.74426e+07	5.74318e+06	1.26981e+07	1.52034e+07	2.69605e+06	1.38377e+07	1.00703e+07	2.88012e+06	1.35707e+06	0	3.70656e+06	4.70471e+06	6.00916e+06	3.12072e+06	9.18836e+06	3.24967e+06	0	0	5.97046e+06	620410	0	2.86635e+07	1.01645e+07
Q9Y394	Dehydrogenase/reductase SDR family member 7	DHRS7	DHRS7	SGVDADSSYFK	S329	1xPhospho [S8]	0	0	0	0	2.77583e+06	962381	0	0	0	0	0	0	2.74091e+06	0	0	0	0	0	0	0	1.87375e+06	0	0	0	0	0	589754	0	0	0	0	0	0	1.67813e+06	0	749205	0	883807	0	0	1.65403e+06	1.20989e+06	986081	0	653295	0	1.66985e+06	0	1.3665e+06	0	0	0	0	0	0	0	0	0	0	0	0	0	0	0	0	0	0	0	0	0	0	0	0	512701	0	0	529479	7.14384e+06	0	0	0	0	0	0	0	1.5874e+06	0	1.39743e+06	1.37112e+06	0	1.58769e+06	1.0219e+06	0	0	0	2.7829e+06	0	0	0	0	0	0	0	0	0	0	0	0	0	0	0	0	0	0	0	0	0	0	0	0	0	0
A0A0S2Z3S3	7-dehydrocholesterol reductase isoform 2	DHCR7	DHCR7	AKSLDGVTNDR	S14	1xPhospho [S3]	7.60076e+07	4.22997e+07	4.22055e+07	1.24579e+08	1.71862e+08	106588313	8.36043e+07	3.99126e+07	3.3989e+07	9.38637e+07	6.78251e+07	8.02142e+07	2.01968e+07	7.61976e+07	7.05333e+07	9.24919e+07	6.89405e+07	5.25488e+07	6.40055e+07	1.68576e+08	9.28864e+07	2.8984e+07	8.07963e+07	1.00122e+08	8.30119e+07	176879337	7.29314e+07	17642358	6.85986e+07	9.25818e+07	2.70616e+07	1.70197e+08	1.05129e+08	3.48944e+07	3.12965e+07	2.75408e+07	3.51789e+07	5.95399e+07	4.08235e+07	9.17049e+07	2.59699e+07	5.60513e+07	4.0224e+07	4.25215e+07	5.18127e+07	3.85275e+07	4.00889e+07	7.20688e+07	4.58271e+07	3.36614e+07	1.14042e+08	3.61576e+07	6.38136e+07	3.58222e+07	4.57747e+07	4.4399e+07	5.35133e+07	1.63334e+07	1.97631e+07	6.08145e+07	6.16019e+07	7.52683e+07	2.98233e+07	0	2.98705e+07	3.44059e+07	8.06671e+07	9.59845e+07	1.673e+07	5.1267e+07	2.12806e+07	3.01783e+07	5.13952e+07	2.63154e+07	3.48155e+07	5.69101e+07	3.54318e+07	3.34981e+07	1.04517e+08	6.01325e+07	6.61897e+07	7.26934e+07	1.07075e+08	115506947	1.44167e+08	4.98145e+07	2.33253e+07	2.08508e+07	3.28016e+07	2.99721e+07	7.37645e+07	4.65892e+07	1.9325e+08	6.64044e+07	1.02181e+08	1.28825e+08	1.16825e+08	4.49595e+07	7.71977e+07	9.4661e+07	1.07298e+08	8.11798e+07	1.12461e+08	7.65469e+07	3.67802e+07	3.75344e+07	1.14142e+08	6.31701e+07	1.07354e+08	1.23995e+08	3.10832e+07	4.67896e+07	6.49155e+07	5.30225e+07	7.4239e+07	4.14959e+07	9.19851e+07	7.48005e+07	7.61249e+07	3.48772e+07	5.53779e+07	2.42663e+07
A0A0S2Z3S3	7-dehydrocholesterol reductase isoform 2	DHCR7	DHCR7	SLDGVTNDR	S14	1xPhospho [S1]	1.2651e+07	5.02081e+06	8.57633e+06	1.69351e+07	3.22726e+07	1.49571e+07	1.16877e+07	2.86638e+06	9.57258e+06	1.26429e+07	1.3464e+07	1.00569e+07	2.82549e+06	5.54186e+06	8.66515e+06	1.44255e+07	9.43878e+06	2.70071e+06	4.58558e+06	2.94161e+07	1.18282e+07	1.8409e+06	1.66998e+07	1.05485e+07	9.52993e+06	2.90158e+07	1.62763e+07	2.04528e+06	6.88092e+06	2.04883e+07	4.56008e+06	24069754	0	6.00028e+06	2.79458e+06	2.49924e+06	9.31605e+06	5.90839e+06	4.04772e+06	5.96457e+07	1.04239e+07	10608739	2.28877e+07	1.63915e+07	2.67383e+07	1.1083e+07	2.4232e+07	1.4731e+07	1.7819e+07	4.32855e+06	2.76895e+07	7.25905e+06	2.23924e+07	9.82155e+06	2.1318e+07	6.53567e+06	5.66048e+06	7.3831e+06	4.3221e+06	9.67852e+06	1.13345e+07	3.28041e+07	5.89181e+06	0	9.30054e+06	2.8986e+06	1.4854e+07	2.9797e+07	1.00644e+07	2.25483e+07	1.25435e+07	1.94897e+07	1.02866e+07	6.47619e+06	7.5429e+06	1.89306e+07	7.98349e+06	1.57532e+07	3.09249e+07	8.63545e+06	3.34866e+07	1.21458e+07	2.24664e+07	0	1.29139e+07	2.08618e+07	1.61534e+07	7.93323e+06	1.53779e+07	1.40175e+07	1.32921e+07	6.96063e+06	2.68705e+07	1.2001e+07	1.04788e+07	2.11919e+07	3.54523e+07	8.84856e+06	1.37282e+07	1.61592e+07	2.37044e+07	2.2427e+07	2.12783e+07	5.00265e+06	2.7138e+06	1.78282e+06	1.55395e+07	7.42366e+06	4.75701e+06	2.03974e+07	3.82127e+06	5.29769e+06	0	1.47855e+07	3942042	5.01058e+06	5.17628e+06	9.84121e+06	5.92079e+06	2.23291e+06	1.14595e+07	3.54883e+06
Q7Z5X8	DGKZ protein (Fragment)	DGKZ	DGKZ	SLQGDAAPPQGEELIEAAK	S228	1xPhospho [S1]	258869	0	0	1.06617e+06	0	0	0	2.34912e+06	0	0	1.32315e+06	0	0	0	0	415382	128175	0	0	0	0	0	0	0	0	0	0	1.41384e+06	0	0	0	0	3.78517e+06	0	0	1.90048e+06	1.80076e+06	0	731752	0	0	0	0	0	0	0	3.50692e+06	0	0	0	0	2.91748e+06	0	0	0	0	0	2.2872e+06	0	0	0	0	0	0	0	0	1.43351e+06	0	1.65983e+06	1.24216e+06	989810	0	0	2.16233e+06	0	0	2.24473e+06	7.55009e+06	189814	0	1.03651e+06	369508	0	0	0	0	1.8938e+06	1.24582e+06	0	3.16666e+06	468369	0	0	0	0	0	0	0	0	0	0	0	470752	0	1.42769e+06	1.52141e+06	304335	0	0	0	0	139047	1.68018e+06	2.66666e+06	866232	3.32219e+06	0	524436	395366	1.7898e+06	2.45174e+06	1.5972e+06
Q7Z5X8	DGKZ protein (Fragment)	DGKZ	DGKZ	LQQEPDGAGAKSPTCQK	S152	1xCarbamidomethyl [C15]; 1xPhospho [S12]	0	0	0	0	1.09993e+06	0	675944	0	0	1.0145e+06	1.19857e+06	0	2.64082e+06	0	0	0	0	0	0	0	0	0	0	0	0	0	182623	1.97767e+06	0	0	0	0	0	0	582008	0	0	0	0	0	0	0	1.03617e+06	0	0	0	0	0	0	0	0	0	0	0	0	0	0	353967	0	0	0	0	0	0	0	0	0	0	0	0	0	0	814500	0	0	0	0	3.66637e+06	0	0	114252	0	0	0	0	0	1.17432e+06	0	0	0	0	0	0	0	0	0	0	0	0	0	1.63886e+06	0	0	0	1.16767e+06	0	0	0	0	0	0	0	0	0	0	0	0	388388	0	0	0	0
L8EC67	Alternative protein DGKK	DGKK	DGKK	LLQSMMGNWR	S22	1xPhospho [S4]; 1xOxidation [M]	7.64867e+06	1.56432e+07	3.02192e+06	2.06474e+07	1.88221e+07	2.86517e+07	46264441	1.69599e+07	1.59998e+07	2.94306e+07	4.19915e+07	3.03958e+07	1.08128e+07	4.27978e+07	3.19793e+07	1.77649e+07	1.37126e+07	1.3473e+07	2.10358e+07	8.80167e+06	1.11072e+07	1.52034e+07	5.46579e+06	0	8.78367e+06	5.7156e+06	1.48753e+07	4.02865e+06	1.85038e+07	2.50564e+07	3.39081e+06	2.86814e+06	6.38094e+07	0	1.37155e+07	3.98333e+06	7.18634e+06	9.65814e+06	1.12952e+07	8.46904e+06	1.25103e+07	3.59099e+06	3.59162e+06	0	1.8296e+07	5.02571e+07	1.89989e+07	2.67901e+07	1.90559e+07	1.2145e+07	2.12189e+07	1.37337e+07	3.54978e+07	3.59062e+06	2.49009e+07	1.91291e+07	2.98571e+07	7.04798e+06	9.0865e+06	1.22692e+07	1.66314e+07	9.81395e+06	1.68517e+07	0	1.33894e+07	1.92443e+07	3.706e+07	1.2133e+07	7.70934e+06	1.13182e+07	28163712	1.00231e+07	4.43505e+07	1.32761e+07	2.37072e+07	1.41744e+07	1.32039e+07	5.89354e+06	5.53441e+07	1.98286e+07	0	1.48862e+07	4.10272e+07	4.35793e+07	3.31289e+07	8.0661e+06	9.72736e+06	3.19187e+06	1.59224e+07	1.09563e+07	2.09061e+07	2.45818e+07	4.93216e+07	2.27972e+07	1.16611e+07	1.1017e+07	1.17681e+07	1.95539e+07	1.84826e+07	2.12319e+07	5.89362e+06	0	4.68896e+07	2.13633e+07	2.21807e+07	1.44074e+07	2.25994e+07	1.00343e+07	2.07591e+07	4.56107e+07	1.21446e+07	2.25303e+07	3.15054e+07	33642026	4.63384e+07	3.86287e+07	4.44658e+07	6.4137e+07	4.10465e+07	8.67731e+06	1.57649e+07	2.09568e+07
Q2M589	Diacylglycerol kinase	DGKG	DGKG	SSSSESPVVYLK	S152	1xPhospho [S2]	0	0	0	0	0	1.12304e+06	0	0	0	0	0	0	0	0	0	0	0	0	1.58081e+06	0	0	0	0	0	0	0	0	0	0	0	0	0	0	0	0	0	0	0	0	0	0	0	0	0	852292	0	1.62953e+06	0	0	0	0	0	1.33533e+06	0	0	0	4.60095e+06	0	1.33552e+06	1.82256e+06	0	0	2.06821e+06	0	0	0	0	0	0	592446	0	0	616617	896292	1.29855e+06	0	0	0	1.69619e+06	0	0	0	0	0	0	0	0	0	0	0	0	673368	0	0	0	0	0	0	0	0	0	0	0	0	0	0	1.33867e+06	0	0	0	1.8184e+06	1.79915e+06	2.31905e+06	0	0	0	0	0	0	0	0	0
Q8WYQ5	Microprocessor complex subunit DGCR8	DGCR8	DGCR8	DNEEREQSSDLTPSGDVSPVKPLSR	S377	1xPhospho [S18]	7.62833e+06	0	0	0	2.74831e+06	0	1.25369e+06	4.05575e+06	0	6.31282e+06	1.74642e+06	0	0	200485	9.62283e+06	0	0	2.20899e+06	0	0	0	2.04902e+06	0	4.61863e+06	2.46253e+06	4.78249e+06	2.28003e+06	827108	3.90245e+06	0	1.35445e+06	1.29819e+06	0	3.97849e+06	5.83682e+06	1.97273e+06	2.81332e+06	3.10121e+06	2.12627e+06	0	4.52182e+06	0	6.79315e+06	0	2.68373e+06	0	8.43389e+06	2.77102e+06	1.65217e+06	0	0	0	0	0	0	0	0	2.35763e+06	2.86259e+06	0	1.86213e+06	0	742404	0	0	0	1.00735e+06	3.02693e+06	0	4.19074e+06	4.09066e+06	0	3.25992e+06	6.85388e+06	1.93721e+06	0	0	0	0	0	0	0	0	0	3.51392e+06	0	1.16534e+06	4.46814e+06	7.96401e+06	0	0	0	0	0	0	0	0	0	0	0	0	0	1.07658e+07	0	0	2.66227e+06	1.95155e+06	2.20746e+06	0	0	0	0	0	0	1.63692e+06	0	1.19175e+06	1.11445e+06	0	0	0	0
Q8WYQ5	Microprocessor complex subunit DGCR8	DGCR8	DGCR8	EQSPPPPLQTSSGAEVMDVGSGGDGQSELPAEDPFNFYGASLLSK	S35	1xPhospho [S3]	0	0	87669.8	0	198505	0	0	133204	0	0	0	65305.6	317149	0	0	0	0	0	0	80934.5	0	370612	0	0	354098	0	0	667611	0	0	163863	162391	0	371187	129911	0	0	0	123213	0	111852	0	0	0	123306	58452.9	0	504665	0	41254	0	0	0	0	349694	171930	0	0	0	0	547052	0	0	0	287696	0	56537.8	0	0	68997.8	59341.5	0	0	195732	0	0	355842	0	0	0	0	0	0	0	0	186870	72796	0	0	0	0	0	0	0	0	0	0	0	0	0	0	0	0	0	0	0	0	0	0	204781	264525	0	108482	138298	0	140643	0	0	367929	0	0	395616
Q8WYQ5	Microprocessor complex subunit DGCR8	DGCR8	DGCR8	EQSPPPPLQTSSGAEVMDVGSGGDGQSELPAEDPFNFYGASLLSK	S35	1xPhospho [S3]; 1xOxidation [M17]	0	0	0	0	207108	0	0	137692	0	0	0	0	0	0	103895	0	0	0	0	0	106819	673042	143630	461042	0	0	0	536848	295592	355265	639783	0	3.22966e+06	0	0	0	158548	1.07506e+06	0	0	0	0	0	0	0	0	83507.8	0	0	0	0	0	133124	0	131975	0	69181.8	396805	0	0	100812	0	71302.7	0	0	0	0	0	107329	77916.1	173915	0	109529	240529	316325	0	303670	0	0	0	0	0	0	0	0	84627.3	66759.1	0	0	0	0	0	0	0	0	0	0	0	0	0	0	0	0	233612	0	0	0	0	0	0	0	0	0	0	0	0	0	0	403826	0	0	0
Q8WYQ5	Microprocessor complex subunit DGCR8	DGCR8	DGCR8	EQSSDLTPSGDVSPVKPLSR	S373	2xPhospho [S/T]	0	4.23593e+06	0	4.87803e+06	1.63504e+06	1.31774e+06	4.2185e+06	7.04361e+06	3.6422e+06	0	3.33942e+06	3.58911e+06	0	454594	0	0	1.98185e+06	4.55983e+06	0	2.42805e+06	1.48727e+06	1.28823e+06	2.35186e+06	3.68253e+06	0	2.9004e+06	2.19362e+06	6.51923e+06	1.79852e+06	0	2.97435e+06	6.18638e+06	0	0	3.83531e+06	1.2475e+06	1.07392e+07	0	1.02342e+06	0	1.43973e+06	0	5.1912e+06	0	1.70289e+06	2.34012e+06	1.87066e+06	2.30314e+06	3.74532e+06	4.05684e+06	0	3.71823e+06	2.54782e+06	0	3.18093e+06	3.23333e+06	0	2.95421e+06	2.85505e+06	0	1.01513e+06	0	2.20301e+06	0	4.5315e+06	0	1.82828e+06	2.31898e+06	3.81904e+06	3.6742e+06	2.96016e+06	1.29764e+06	1.95208e+06	0	1.74263e+06	0	0	465132	0	0	0	0	0	0	5.15417e+06	5.06078e+06	2.90393e+06	3.46432e+06	0	1.85635e+06	0	1.08448e+06	0	0	0	0	0	0	0	0	1.14076e+07	1.49601e+06	941683	0	1.32435e+06	1.56324e+06	2.3237e+06	2.83656e+06	0	295767	0	0	0	533997	0	0	0	0	0	0	0	5.64696e+06
Q8WYQ5	Microprocessor complex subunit DGCR8	DGCR8	DGCR8	YGGDSDHPSDGETSVQPMMTK	S275	1xPhospho [S9]	0	0	0	0	0	0	0	0	0	0	0	0	0	0	1.66592e+06	0	0	0	0	769251	0	0	1.33004e+06	0	0	0	0	1.10573e+06	0	0	1.55171e+06	1.00695e+06	0	0	0	0	0	0	0	0	0	0	1.13029e+06	0	0	0	0	0	0	0	0	0	0	0	0	0	0	0	0	0	949374	0	0	0	0	0	909754	0	0	0	0	0	0	0	0	0	0	2.21212e+06	0	0	0	0	0	0	0	1.1418e+06	1.19735e+06	2.31167e+06	1.54539e+06	0	0	875012	0	0	0	0	0	0	0	0	0	0	0	0	0	0	0	0	0	0	0	0	0	0	0	0	0	0	0	0	0	0
Q8WYQ5	Microprocessor complex subunit DGCR8	DGCR8	DGCR8	YGGDSDHPSDGETSVQPMMTK	S275	1xPhospho [S9]; 2xOxidation [M18; M19]	0	0	0	0	0	0	0	0	0	0	0	0	0	0	0	0	0	0	0	0	0	0	2.17475e+06	0	2.04227e+06	0	0	1.22859e+06	0	3.84027e+06	0	0	0	0	990612	924698	1.70248e+06	0	0	0	0	0	0	0	0	0	0	0	801343	5.42246e+06	0	0	1.14908e+06	0	1.95367e+06	0	0	0	2.26418e+06	0	0	0	0	0	0	0	0	0	1.82786e+06	0	0	0	1.59577e+06	0	0	0	0	0	0	0	0	2.82406e+06	0	0	0	0	0	0	2.01459e+06	0	0	0	0	0	0	0	0	0	0	0	0	0	1.54442e+06	0	0	0	0	0	0	3.02323e+06	0	0	0	0	0	0	0	0	0	0	0	0
O00273	DNA fragmentation factor subunit alpha	DFFA	DFFA	ETSSDVALASHILTALR	S232	1xPhospho [S3]	0	0	3.6386e+06	0	209390	0	0	175092	0	0	0	0	0	0	121881	93945.5	0	0	89729.1	0	41577	0	50381.5	0	0	0	69254.9	0	0	0	0	0	0	0	0	50939.1	0	0	201541	0	0	0	0	0	0	0	0	0	0	0	0	0	0	0	0	0	88282.7	0	0	0	0	0	118561	0	0	0	0	0	0	51620.7	0	0	126375	0	221494	0	115103	0	306857	0	0	0	0	0	0	0	0	0	0	0	0	60145.5	0	0	0	0	0	0	0	0	0	0	0	281173	0	0	0	0	0	207053	0	129299	0	0	0	0	0	121164	0	0	0	0
O00273	DNA fragmentation factor subunit alpha	DFFA	DFFA	ASPPGDLQNPK	S315	1xPhospho [S2]	3.2346e+07	4.2761e+07	7.56886e+07	4.41676e+07	4.35082e+07	4.61884e+07	2.30539e+07	2.87768e+07	2.36457e+07	2.351e+07	3.13842e+07	1.61729e+07	4.39777e+07	2.57905e+07	1.95622e+07	5.01818e+07	2.48651e+07	3.46135e+07	2.26909e+07	4.4368e+07	3.71003e+07	5.00745e+07	4.81188e+07	5.8208e+07	3.05031e+07	2.16765e+07	2.6012e+07	3.82507e+07	3.21299e+07	3.41433e+07	2.88702e+07	3.63468e+07	3.43429e+07	4.06428e+07	3.82504e+07	2.06817e+07	5.10068e+07	3.46196e+07	1.65248e+07	3.52001e+07	6.04986e+07	3.12873e+07	4.92391e+07	3.167e+07	1.52105e+07	2.4902e+07	2.85899e+07	4.78619e+07	3.02014e+07	2.66473e+07	2.77475e+07	2.25182e+07	2.13362e+07	2.69083e+07	2.32739e+07	2.07483e+07	1.916e+07	3.3552e+07	3.16829e+07	16701705	1.48684e+07	3.1396e+07	1.64674e+07	0	6.26026e+07	4.40021e+07	2.15691e+07	3.98428e+07	3.50202e+07	2.44748e+07	20223304	7.02176e+07	3.18236e+07	3.01152e+07	2.16106e+07	3.52872e+07	18533869	5.58022e+07	2.39049e+07	1.25997e+07	2.90058e+07	3.65221e+07	2.53796e+07	4.83891e+07	2.54136e+07	3.07508e+07	2.79615e+07	3.66687e+07	3.12783e+07	2.84994e+07	3.44333e+07	1.94621e+07	5.12151e+07	5.27168e+07	4.11889e+07	2.85595e+07	3.52186e+07	3.67849e+07	3.09641e+07	2.54462e+07	2.87876e+07	3.90272e+07	2.39618e+07	2.35798e+07	1.04147e+07	1.64683e+07	2.9766e+07	2.63757e+07	2.01434e+07	2.59362e+07	1.86605e+07	2.01183e+07	1.74062e+07	3.24766e+07	2.13605e+07	2.90784e+07	3.16152e+07	2.29204e+07	3.02006e+07	1.56314e+07	0	1.95795e+07
G3V158	2-deoxy-D-ribose 5-phosphate aldolase	DERA	DERA	IGASTLLSDIER	T204	1xPhospho [T5]	0	0	0	0	0	0	0	0	0	0	0	0	0	0	0	0	0	0	0	0	0	0	0	0	0	0	0	0	0	0	0	0	0	0	0	0	0	0	0	0	0	0	0	0	0	0	0	0	0	0	0	0	0	0	0	0	0	0	0	0	0	0	0	0	0	1.04791e+06	0	0	0	0	0	0	0	0	0	0	0	0	0	0	0	0	0	0	0	0	0	0	0	0	0	0	0	0	0	0	0	0	0	0	0	0	0	0	0	0	0	0	0	0	0	0	0	0	0	0	0	0	0	0	0	0
A0A2R8Y7U0	GATOR complex protein DEPDC5	DEPDC5	DEPDC5	RNSTSSTNQNMFCEER	S1516	1xCarbamidomethyl [C13]; 1xPhospho [S3]	0	0	4.20066e+06	0	0	2.50678e+06	2.99403e+06	0	0	0	0	0	0	0	0	0	1.34876e+06	0	1.20248e+06	951100	0	0	4.69796e+06	1.74099e+06	0	0	2.07597e+06	1.42709e+06	0	0	2.55313e+06	3.3974e+06	0	0	0	0	0	0	3.05656e+06	0	0	0	3.42667e+06	0	0	0	0	6.58762e+06	4.07053e+06	1.52827e+06	0	1.74096e+06	2.9428e+06	0	1.88235e+06	0	0	0	1.70643e+06	0	0	0	0	0	0	0	0	0	0	1.43869e+06	2.80925e+06	0	1.88084e+06	0	0	2.996e+06	0	2.04861e+06	0	0	0	0	0	0	0	2.9427e+06	3.20143e+06	1.82216e+06	0	0	2.72752e+06	3.2371e+06	0	0	0	0	0	0	0	0	0	0	2.77327e+06	0	0	2.51333e+06	0	0	0	2.67334e+06	0	0	0	0	0	0	0	0	0	0	0	0
A0A2R8Y7U0	GATOR complex protein DEPDC5	DEPDC5	DEPDC5	DPTHSSAELLELAYHEAAGR	S662	1xPhospho [S5]	0	0	163293	0	0	0	0	0	0	0	0	0	0	0	0	0	0	0	0	0	0	0	0	0	0	0	0	0	0	0	0	0	0	0	0	0	0	0	0	0	0	0	0	0	0	0	0	0	0	0	0	0	0	0	0	0	0	0	0	0	0	0	0	0	0	0	0	0	609669	0	0	0	0	0	0	0	0	0	0	0	0	0	0	0	0	0	0	0	0	0	0	0	0	0	0	0	0	0	0	0	0	0	0	0	0	0	0	0	0	0	0	0	0	0	0	0	0	0	0	0	0	0
A0A2R8Y7U0	GATOR complex protein DEPDC5	DEPDC5	DEPDC5	FHVGSAESMLHVRPGGYTPQR	S587	1xPhospho [S5]	1.79825e+06	0	882519	0	0	1.6228e+07	0	4.78289e+06	765875	0	0	7.43292e+06	0	0	368494	2.24666e+06	0	0	0	2.07667e+06	1.12536e+06	2.35258e+07	0	0	4.13526e+06	0	2.02531e+06	1.01034e+06	572204	6.05594e+06	2.739e+06	3.96977e+06	0	3.63498e+06	0	0	684743	2.72286e+06	4.6692e+06	0	0	0	0	0	0	0	0	2.27081e+06	1.05613e+06	0	0	0	0	0	0	0	0	1.13143e+06	0	0	0	0	0	0	0	0	0	0	0	1.2051e+06	885555	0	1.82637e+06	0	575678	0	0	0	0	0	0	0	0	0	0	463629	274842	0	0	0	0	0	0	0	0	0	0	1.04424e+06	0	0	1.96815e+06	1.95802e+06	526620	0	1.3095e+07	8.36335e+06	0	0	0	0	0	897013	1.34993e+07	0	0	0	0	0	0	0	0	1.20919e+07
A0A2R8Y7U0	GATOR complex protein DEPDC5	DEPDC5	DEPDC5	RNSTSSTNQNMFCEER	S1516	1xCarbamidomethyl [C13]; 1xPhospho [S3]; 1xOxidation [M11]	0	0	0	0	0	0	0	0	0	0	1.16789e+06	0	0	0	0	0	0	0	0	0	0	0	0	0	0	0	0	0	0	0	0	0	0	0	0	0	0	0	0	0	0	0	0	0	0	0	0	0	0	0	0	0	942947	0	0	0	0	0	0	0	0	0	1.37483e+06	0	0	0	0	0	0	0	2.00797e+06	0	1.8667e+06	0	0	0	0	0	0	0	0	0	0	0	0	0	0	0	0	0	0	0	0	0	0	0	0	0	0	0	0	0	0	0	0	0	0	0	0	0	0	0	0	0	0	0	0	0	0	0	0	0
A0A2X0SFC1	DEPDC1B (Fragment)	DEPDC1B	DEPDC1B	QISPEEFEYQR	S436	1xPhospho [S3]	1.57557e+06	0	0	825543	0	0	804825	0	0	0	829108	0	0	0	977514	888840	893653	0	1.3748e+06	0	1.19049e+06	0	1.32719e+06	1.76765e+06	0	0	0	1.70857e+06	1.32018e+06	1.14542e+06	0	0	0	1.86593e+06	0	0	1.03214e+06	1.22877e+06	0	0	0	0	710375	0	0	0	0	0	882589	0	0	0	519921	0	0	1.40328e+06	0	0	1.38193e+06	1.38632e+06	1.27484e+06	0	0	0	733927	0	0	0	1.27695e+06	0	1648154	0	0	1.19393e+06	965554	0	652747	0	0	0	2.48718e+06	0	0	0	0	0	0	953903	1.59825e+06	0	0	0	0	0	0	0	0	0	0	0	0	0	820826	1.28776e+06	0	0	0	0	0	0	0	0	0	0	0	0	0	740076	0	0	0	0
O43583	Density-regulated protein	DENR	DENR	NSAKLDADYPLR	S20	1xPhospho [S2]	4.6182e+07	1.21237e+08	2.38228e+08	1.20639e+08	1.16968e+08	1.10536e+08	1.75933e+08	2.02334e+08	1.17202e+08	1.31537e+08	1.90629e+08	7.12352e+07	2.57726e+08	0	1.27134e+08	1.456e+08	9.90017e+07	1.53934e+08	6.3948e+07	2.20722e+08	1.8952e+08	1.36954e+08	1.72914e+08	1.38919e+08	1.45726e+08	1.4205e+08	1.81322e+08	1.94856e+08	1.85877e+08	1.34221e+08	1.16559e+08	2.40673e+08	0	1.82087e+08	1.79046e+08	1.12481e+08	3.83987e+08	206341000	1.29503e+08	1.55445e+08	1.93429e+08	8.34264e+07	1.4005e+08	6.06731e+07	1.08551e+08	1.2015e+08	1.31735e+08	1.82302e+08	1.66858e+08	1.97345e+08	1.09423e+08	1.18425e+08	1.4931e+08	1.6083e+08	6.97181e+07	1.33938e+08	8.48255e+07	143082965	1.24217e+08	1.04259e+08	1.07337e+08	5.19421e+07	1.1214e+08	1.46725e+07	215002336	1.48281e+08	9.15037e+07	1.07289e+08	1.9133e+08	1.16844e+08	2.81296e+08	2.19548e+08	1.23146e+08	1.24531e+08	1.1988e+08	148942793	1.12422e+08	1.39316e+08	6.31492e+07	1.02564e+08	110510577	1.30242e+08	1.05066e+08	3.01453e+06	1.58593e+08	4.75144e+07	9.42924e+07	134769060	1.07109e+08	1.90059e+08	5.2531e+07	9.57978e+07	2.36374e+08	2.39111e+08	1.29544e+08	2.13882e+08	1.20038e+08	1.65675e+08	2.3179e+08	2.24915e+08	7.26955e+07	9.66448e+07	7.66966e+07	8.44222e+07	9.51787e+07	1.42062e+08	7.74479e+07	5.28896e+07	3.42415e+07	9.30383e+07	6.75714e+07	8.55239e+07	1.16656e+08	1.29174e+08	0	105500	0	8.89611e+07	6.6103e+07	1.02723e+08	1.68074e+08	9.63263e+07
O43583	Density-regulated protein	DENR	DENR	LTVENSPK	S73	1xPhospho [S6]	973731	3.02013e+06	2.54637e+06	1.79417e+06	2.91093e+06	1.76488e+06	0	1.75342e+06	1.52932e+06	0	2.07607e+06	0	2.74068e+06	0	1.79759e+06	1.55467e+06	780352	1.75352e+06	1.80895e+06	4.91006e+06	808758	3.90961e+06	3.94949e+06	3.86552e+06	1.5475e+06	2.16599e+06	2.44652e+06	5.19513e+06	2.35024e+06	0	2.67835e+06	1.77525e+06	0	3.00979e+06	2.92727e+06	2.95019e+06	0	0	0	0	0	0	1.41269e+06	0	737504	0	774687	0	1.19143e+06	0	0	848386	1.94703e+06	0	1.08972e+06	1.05139e+06	0	0	0	0	0	0	699496	0	0	0	0	0	1.21383e+06	892701	0	0	0	1.0005e+06	650958	0	891874	0	0	0	0	0	0	0	0	775169	1.80727e+06	1.20167e+06	0	0	0	0	0	0	0	0	0	0	0	0	0	0	0	460392	3.7242e+06	1.97472e+06	0	0	0	0	0	0	1.66357e+06	0	0	0	0	1.33787e+06	0	0	0	1.08295e+06
G3V1S3	DENN domain-containing protein 5B	DENND5B	MGC24039;DENND5B	RKSDSGVMLPTLR	S868	1xPhospho [S3]	0	0	0	0	0	0	0	0	0	0	0	0	0	0	0	0	0	0	0	0	363669	0	0	0	0	0	0	0	822968	0	0	0	0	0	0	552687	0	0	0	0	0	0	0	0	816430	0	0	0	1.57629e+06	3.22789e+06	0	0	0	0	0	0	0	0	0	0	0	0	0	0	0	0	0	0	0	0	0	0	0	0	0	0	0	0	0	0	0	0	0	0	0	0	0	0	0	0	0	0	0	0	0	0	0	0	0	0	0	0	0	0	0	0	0	0	0	0	0	0	0	0	0	0	0	0	0	0	0	0
G3V1S3	DENN domain-containing protein 5B	DENND5B	MGC24039;DENND5B	RLSITSLTGK	S1111	1xPhospho [S3]	3.74447e+06	619563	1.94317e+06	0	3.15796e+06	756016	1.54293e+06	1.31044e+06	5.50404e+06	0	598861	0	0	0	648491	1.37392e+06	5.71684e+06	3.64841e+06	5.69982e+06	735758	2.53852e+06	0	707820	867345	6.9448e+06	0	2.43978e+06	836103	1.14855e+06	5.17757e+06	688415	0	0	4.82581e+06	6.20377e+06	1.23365e+07	1.11423e+06	2.61906e+06	7.42329e+06	0	6.25347e+06	0	694418	0	1.55792e+06	0	4.35263e+06	1.76928e+06	2.1849e+06	1.48007e+07	3.85854e+06	1.08937e+06	5.6442e+06	0	6.8301e+06	0	5.84322e+06	5.99895e+06	897801	432130	0	0	607170	0	4.32979e+06	0	4.78648e+06	0	545971	903058	0	2.82138e+06	4.51486e+06	1.0507e+06	1.34689e+06	1.05001e+06	1.04038e+07	0	0	0	1.03421e+07	0	1.53264e+06	0	0	1.508e+06	6.33304e+06	0	5.05781e+06	5.08304e+06	0	3.19389e+06	0	0	0	0	0	0	0	0	0	0	0	5.29662e+06	5.60194e+06	4.15366e+06	1.20316e+06	3.95318e+06	0	0	4.87651e+06	0	3.84401e+06	1.4163e+06	0	0	0	774005	0	0	6.2373e+06	2.80311e+06
G3V1S3	DENN domain-containing protein 5B	DENND5B	MGC24039;DENND5B	YNSYDISR	S213	1xPhospho [S3]	4.17392e+06	6.45202e+06	5.21896e+06	3.99689e+06	3.58976e+06	3.14414e+06	4.21989e+06	4.32399e+06	7.27946e+06	5.86349e+06	6.01123e+06	2.88474e+06	4.88053e+06	5.78695e+06	4.81177e+06	3.63826e+06	8.65285e+06	4.01769e+06	5.13192e+06	7.36925e+06	3.04269e+06	2.0635e+06	2.69022e+06	3.15656e+06	6.05146e+06	4.57665e+06	8.92232e+06	1.89573e+06	4.35268e+06	5.30302e+06	4.66507e+06	5.68133e+06	0	4.53311e+06	4.92935e+06	1.10654e+07	9.46886e+06	4.53731e+06	3.57611e+06	5.43515e+06	1.0237e+07	7.64753e+06	7.82789e+06	7.86362e+06	1.53231e+07	7.19699e+06	5.87666e+06	3.34312e+06	4.98775e+06	1.2026e+07	8.45701e+06	5.35133e+06	2.69679e+06	4.24099e+06	3.78086e+06	4.28454e+06	7.54546e+06	3.67932e+06	6.10131e+06	4.34917e+06	3.48882e+06	6.40727e+06	4.1245e+06	1.8631e+07	3.47252e+06	3.7239e+06	6.09288e+06	5.50706e+06	5.2942e+06	5.24246e+06	2.52168e+06	2.50238e+07	5.50905e+06	6.25713e+06	5.09879e+06	6.74466e+06	5.06188e+06	8.38033e+06	4.22922e+06	3.38865e+06	3.90115e+06	9.90411e+06	6.68018e+06	1.09809e+07	8.71545e+06	8.04984e+06	9.25141e+06	6.75968e+06	5.49239e+06	9.70473e+06	1.11545e+07	6.31906e+06	0	5.32402e+06	6.02609e+06	6.00766e+06	8.55963e+06	7.1727e+06	4.22753e+06	3.58997e+06	2.61462e+06	0	1.96499e+06	5.06209e+06	2.73492e+06	2.14068e+06	3.96604e+06	7.43948e+06	4.23125e+06	5.3404e+06	3.69866e+06	2.90371e+06	2.56794e+06	2.85991e+06	4.58571e+06	5.22925e+06	3.38548e+06	3.14666e+06	6.10163e+06	2.6443e+06	5.57821e+06	2.94432e+06
Q5VZ89	DENN domain-containing protein 4C	DENND4C	DENND4C	SHSVGGPLQNIDFTQRPFHGISTVSLPNSLQEVVDPLGK	S1640	2xPhospho [S3; S22]	657496	0	764591	0	1.56612e+06	848246	1.20151e+06	674530	173985	0	261370	0	0	0	0	78604.7	341809	69063.3	0	131017	911835	121251	83083.4	219492	134878	76997.1	663301	108285	0	386792	484157	114534	0	543606	179162	744330	75799	355008	511087	0	0	0	0	0	78967.7	0	59338.9	0	741263	0	0	0	0	0	0	0	0	262663	0	0	0	0	0	0	1.16646e+06	0	153324	0	0	266375	427027	0	57023.4	659451	84820.7	0	0	189804	87713.3	0	1.40452e+06	0	0	0	0	0	182781	0	0	0	0	162079	0	365335	0	0	0	0	673704	0	2.41522e+06	0	0	4.05397e+06	0	0	0	0	0	2.28398e+06	0	0	0	0	637833	0	0	174150	0	0	0	103221
Q5VZ89	DENN domain-containing protein 4C	DENND4C	DENND4C	SHSVGGPLQNIDFTQRPFHGISTVSLPNSLQEVVDPLGK	S1659	2xPhospho [S3; S22]	657496	0	764591	0	1.56612e+06	848246	1.20151e+06	674530	173985	0	261370	0	0	0	0	78604.7	341809	69063.3	0	131017	911835	121251	83083.4	219492	134878	76997.1	663301	108285	0	386792	484157	114534	0	543606	179162	744330	75799	355008	511087	0	0	0	0	0	78967.7	0	59338.9	0	741263	0	0	0	0	0	0	0	0	262663	0	0	0	0	0	0	1.16646e+06	0	153324	0	0	266375	427027	0	57023.4	659451	84820.7	0	0	189804	87713.3	0	1.40452e+06	0	0	0	0	0	182781	0	0	0	0	162079	0	365335	0	0	0	0	673704	0	2.41522e+06	0	0	4.05397e+06	0	0	0	0	0	2.28398e+06	0	0	0	0	637833	0	0	174150	0	0	0	103221
Q5VZ89	DENN domain-containing protein 4C	DENND4C	DENND4C	KSSTGSISNVLFSTQDPVEDAVFGEATNLKK	S1000	2xPhospho [S3; S6]	1.13297e+06	0	0	0	203355	157281	96882.4	596422	0	203055	161471	0	0	0	0	164088	484787	78013.9	236506	126422	134212	391900	106300	95453.2	0	72892.9	101162	334492	224516	0	204176	0	327686	251934	123853	100532	88994.6	0	147251	0	0	0	0	0	0	0	92101	0	336570	224840	0	42955.8	0	0	161153	493063	0	361702	0	0	0	0	73924.9	0	0	0	189828	0	300521	266765	351273	0	118028	0	360187	0	69056.5	0	0	177663	775828	0	0	0	0	0	72288.2	34537.1	0	0	0	0	0	0	0	0	0	0	975992	0	0	961432	0	0	81301.5	333399	0	0	0	0	0	416026	491465	123439	0	0	0	128834	0	0	0	214898
Q5VZ89	DENN domain-containing protein 4C	DENND4C	DENND4C	KSSTGSISNVLFSTQDPVEDAVFGEATNLKK	S1003	2xPhospho [S3; S6]	1.13297e+06	0	0	0	203355	157281	96882.4	596422	0	203055	161471	0	0	0	0	164088	484787	78013.9	236506	126422	134212	391900	106300	95453.2	0	72892.9	101162	334492	224516	0	204176	0	327686	251934	123853	100532	88994.6	0	147251	0	0	0	0	0	0	0	92101	0	336570	224840	0	42955.8	0	0	161153	493063	0	361702	0	0	0	0	73924.9	0	0	0	189828	0	300521	266765	351273	0	118028	0	360187	0	69056.5	0	0	177663	775828	0	0	0	0	0	72288.2	34537.1	0	0	0	0	0	0	0	0	0	0	975992	0	0	961432	0	0	81301.5	333399	0	0	0	0	0	416026	491465	123439	0	0	0	128834	0	0	0	214898
Q5VZ89	DENN domain-containing protein 4C	DENND4C	DENND4C	HSQPSPEPHSPTEPPAWGSSIVK	S968	2xPhospho [S5; S10]	1.87867e+07	2.99204e+07	2.31803e+07	1.12668e+07	2.4507e+07	4.01358e+07	4.51789e+07	4.55349e+07	7.56698e+07	299994	3.33492e+07	5.19761e+07	4.00814e+07	3.04775e+06	4.95087e+07	2.17802e+07	3.67995e+07	2.52836e+07	2.98707e+07	2.31175e+07	2.17946e+07	7.34087e+06	2.01215e+07	2.33815e+07	5.47966e+07	2.48191e+07	4.19291e+07	5.99188e+07	5.90325e+07	4.38313e+07	4.99898e+07	2.67802e+07	1.83869e+07	3.88307e+07	1.01192e+08	5.45877e+07	4.43514e+07	4.34197e+07	6.10726e+07	1.97404e+07	2.62494e+07	0	1.709e+07	1.86746e+06	1.49751e+07	4.11288e+07	1.885e+07	3.24732e+07	2.83194e+07	3.73316e+07	1.43342e+07	4.3868e+07	1.46251e+07	2.32052e+07	2.2052e+07	2.94244e+07	1.57139e+07	4.21506e+07	2.21927e+07	2.45776e+07	3.37475e+07	0	2.8976e+07	0	1.8063e+07	2.51999e+07	1.82438e+07	8.4243e+06	3.46954e+07	2.75641e+07	32050420	2.40428e+07	2.1637e+07	3.54118e+07	4.70834e+07	4.12413e+07	4.95701e+07	3.93615e+07	8.35012e+06	3.3346e+07	4.36475e+07	1.42213e+07	2.36448e+07	0	4.45287e+07	4.37782e+06	1.46664e+07	2.47657e+07	2.95529e+07	2.24276e+07	5.15991e+06	1.5047e+07	0	3.07266e+07	1.95838e+07	0	6.28951e+06	3.20903e+07	3.87042e+07	5.27763e+07	4.02688e+07	2.17526e+07	7.94873e+06	3.35323e+07	7.06908e+07	3.44744e+07	1.05658e+07	1.98158e+07	1.05622e+06	1.25082e+06	5.46986e+07	4.92387e+07	4.38653e+07	2.79017e+07	1.5026e+06	278367	0	2.14996e+07	3.35732e+06	2.79677e+07	6.06256e+07	3.1311e+07
Q5VZ89	DENN domain-containing protein 4C	DENND4C	DENND4C	HSQPSPEPHSPTEPPAWGSSIVK	S973	2xPhospho [S5; S10]	1.87867e+07	2.99204e+07	2.31803e+07	1.12668e+07	2.4507e+07	4.01358e+07	4.51789e+07	4.55349e+07	7.56698e+07	299994	3.33492e+07	5.19761e+07	4.00814e+07	3.04775e+06	4.95087e+07	2.17802e+07	3.67995e+07	2.52836e+07	2.98707e+07	2.31175e+07	2.17946e+07	7.34087e+06	2.01215e+07	2.33815e+07	5.47966e+07	2.48191e+07	4.19291e+07	5.99188e+07	5.90325e+07	4.38313e+07	4.99898e+07	2.67802e+07	1.83869e+07	3.88307e+07	1.01192e+08	5.45877e+07	4.43514e+07	4.34197e+07	6.10726e+07	1.97404e+07	2.62494e+07	0	1.709e+07	1.86746e+06	1.49751e+07	4.11288e+07	1.885e+07	3.24732e+07	2.83194e+07	3.73316e+07	1.43342e+07	4.3868e+07	1.46251e+07	2.32052e+07	2.2052e+07	2.94244e+07	1.57139e+07	4.21506e+07	2.21927e+07	2.45776e+07	3.37475e+07	0	2.8976e+07	0	1.8063e+07	2.51999e+07	1.82438e+07	8.4243e+06	3.46954e+07	2.75641e+07	32050420	2.40428e+07	2.1637e+07	3.54118e+07	4.70834e+07	4.12413e+07	4.95701e+07	3.93615e+07	8.35012e+06	3.3346e+07	4.36475e+07	1.42213e+07	2.36448e+07	0	4.45287e+07	4.37782e+06	1.46664e+07	2.47657e+07	2.95529e+07	2.24276e+07	5.15991e+06	1.5047e+07	0	3.07266e+07	1.95838e+07	0	6.28951e+06	3.20903e+07	3.87042e+07	5.27763e+07	4.02688e+07	2.17526e+07	7.94873e+06	3.35323e+07	7.06908e+07	3.44744e+07	1.05658e+07	1.98158e+07	1.05622e+06	1.25082e+06	5.46986e+07	4.92387e+07	4.38653e+07	2.79017e+07	1.5026e+06	278367	0	2.14996e+07	3.35732e+06	2.79677e+07	6.06256e+07	3.1311e+07
Q5VZ89	DENN domain-containing protein 4C	DENND4C	DENND4C	SQVSSISGGQSDQGYGSK	S909	1xPhospho [S5]	3.35804e+06	1.91989e+06	5.56869e+06	0	4.10484e+06	1.69949e+06	0	3.31456e+06	1.61323e+06	3.76066e+06	2.9827e+06	0	1.7531e+06	0	3.52985e+06	2.47512e+06	1.81278e+06	1.60868e+06	1.80983e+06	4.85651e+06	3.62019e+06	0	0	3.73409e+06	1.3796e+06	6.35522e+06	3.42594e+06	1.7457e+06	1.54211e+06	3.38621e+06	3.10387e+06	1.97088e+06	0	3.22207e+06	0	0	1.18499e+06	0	0	0	0	0	1.69012e+06	0	1.79818e+06	0	0	1.4709e+06	1.7076e+06	0	3.54899e+06	1.96699e+06	1.46029e+06	0	1.45068e+06	0	4.13805e+06	1.63505e+06	1.55079e+06	2.18498e+06	1.79789e+06	3.91484e+06	1.21951e+06	0	0	0	2.18659e+06	0	0	2.04217e+06	980855	0	0	2.01965e+06	997056	0	2.18249e+06	2.88721e+06	2.14585e+06	0	0	2.31175e+06	5.29329e+06	0	0	4.23704e+06	928462	3.36556e+06	3.92839e+06	0	3.81754e+06	2.02065e+06	0	0	7.22956e+06	0	0	0	0	0	0	0	0	1.45037e+06	1.78051e+06	1.91643e+06	2.63873e+06	2.31712e+06	0	2.81307e+06	1.92725e+06	0	0	0	2.90459e+06	0	3.64493e+06	0	0	0	0	1.87573e+06
Q5VZ89	DENN domain-containing protein 4C	DENND4C	DENND4C	RSSLPLDHGSPAQENPESEK	S1278	2xPhospho [S3; S10]	3.14752e+06	1.71248e+06	983096	0	0	5.5379e+06	1.08681e+06	0	0	5.38401e+06	4.00299e+06	0	0	0	1.61741e+06	0	0	0	0	0	0	0	0	0	0	3.143e+06	1.64469e+06	0	0	4.98673e+06	5.82345e+06	0	0	0	0	1.61265e+06	2.611e+06	0	2.2664e+06	6.43991e+06	0	0	2.8651e+06	7.24773e+06	0	0	1.35239e+07	0	1.61512e+06	0	2.33401e+06	2.10118e+06	852240	0	0	0	0	6.34653e+06	2.20648e+06	1.24842e+06	2.14681e+06	0	2.46786e+06	0	1.17697e+06	0	4.36548e+06	0	0	6.05324e+06	1.17042e+06	8.24077e+06	0	0	1.95506e+06	0	1.69359e+06	1.83071e+07	0	0	2.43498e+06	0	0	0	2.16218e+06	6.90492e+06	7.1235e+06	5.20884e+06	0	3.63838e+06	6.89661e+06	1.02446e+06	0	0	0	0	0	0	0	0	1.63387e+07	0	0	0	0	918018	0	4.11717e+06	0	0	0	0	2.88384e+06	0	0	0	0	0	0	0	0	0
Q5VZ89	DENN domain-containing protein 4C	DENND4C	DENND4C	RSSLPLDHGSPAQENPESEK	S1285	2xPhospho [S3; S10]	3.14752e+06	1.71248e+06	983096	0	0	5.5379e+06	1.08681e+06	0	0	5.38401e+06	4.00299e+06	0	0	0	1.61741e+06	0	0	0	0	0	0	0	0	0	0	3.143e+06	1.64469e+06	0	0	4.98673e+06	5.82345e+06	0	0	0	0	1.61265e+06	2.611e+06	0	2.2664e+06	6.43991e+06	0	0	2.8651e+06	7.24773e+06	0	0	1.35239e+07	0	1.61512e+06	0	2.33401e+06	2.10118e+06	852240	0	0	0	0	6.34653e+06	2.20648e+06	1.24842e+06	2.14681e+06	0	2.46786e+06	0	1.17697e+06	0	4.36548e+06	0	0	6.05324e+06	1.17042e+06	8.24077e+06	0	0	1.95506e+06	0	1.69359e+06	1.83071e+07	0	0	2.43498e+06	0	0	0	2.16218e+06	6.90492e+06	7.1235e+06	5.20884e+06	0	3.63838e+06	6.89661e+06	1.02446e+06	0	0	0	0	0	0	0	0	1.63387e+07	0	0	0	0	918018	0	4.11717e+06	0	0	0	0	2.88384e+06	0	0	0	0	0	0	0	0	0
Q5VZ89	DENN domain-containing protein 4C	DENND4C	DENND4C	RSSLPLDHGSPAQENPESEKSSPAVSR	S1285	3xPhospho [S10; S18; S]	4.31716e+06	2.25072e+06	0	0	3.57628e+06	2.26245e+06	5.59091e+06	6.64265e+06	4.48214e+06	5.48649e+06	7.44391e+06	0	0	0	6.29795e+06	4.78317e+06	7.05009e+06	0	7.41501e+06	5.53963e+06	0	0	8.88071e+06	1.09899e+06	0	0	5.8611e+06	1.51184e+07	0	8.7485e+06	6.16697e+06	1.3944e+07	0	1.29105e+07	5.68638e+06	2.132e+07	4.37263e+06	0	7.94647e+06	0	2.40479e+07	0	2.11754e+07	2.27022e+07	0	2.47954e+06	0	8.51314e+06	0	6.25563e+06	1.29288e+07	1.5047e+07	3.59689e+06	5.38878e+06	1.48589e+06	1.41806e+07	0	2.23115e+06	0	0	0	3.70339e+06	0	9.91444e+06	0	2.0892e+06	0	5.98949e+06	0	1.83821e+07	1438598	5.92132e+06	4.45855e+06	0	0	6.09418e+06	9.43529e+06	3.70683e+07	0	1.06278e+07	7.81807e+06	1.28952e+07	8.77915e+06	3.18578e+06	8.69777e+06	6.15133e+06	4.15579e+06	2.09218e+07	2.35795e+07	3.50091e+06	0	7.55812e+06	4.9362e+06	5.65299e+06	2477120	4.87669e+06	6.10505e+06	1.23105e+07	0	3.77482e+06	1.13213e+07	6.64506e+06	7.93687e+06	0	1.11667e+06	6.17369e+06	9.80082e+06	3.63401e+06	0	0	2.12002e+06	4.12423e+06	0	4.53399e+06	4.05986e+06	6.72594e+06	1.43453e+07	0	7.43782e+06	9.9336e+06	0	2.40377e+07
Q5VZ89	DENN domain-containing protein 4C	DENND4C	DENND4C	RSSLPLDHGSPAQENPESEKSSPAVSR	S1293	3xPhospho [S10; S18; S]	4.31716e+06	2.25072e+06	0	0	3.57628e+06	2.26245e+06	5.59091e+06	6.64265e+06	4.48214e+06	5.48649e+06	7.44391e+06	0	0	0	6.29795e+06	4.78317e+06	7.05009e+06	0	7.41501e+06	5.53963e+06	0	0	8.88071e+06	1.09899e+06	0	0	5.8611e+06	1.51184e+07	0	8.7485e+06	6.16697e+06	1.3944e+07	0	1.29105e+07	5.68638e+06	2.132e+07	4.37263e+06	0	7.94647e+06	0	2.40479e+07	0	2.11754e+07	2.27022e+07	0	2.47954e+06	0	8.51314e+06	0	6.25563e+06	1.29288e+07	1.5047e+07	3.59689e+06	5.38878e+06	1.48589e+06	1.41806e+07	0	2.23115e+06	0	0	0	3.70339e+06	0	9.91444e+06	0	2.0892e+06	0	5.98949e+06	0	1.83821e+07	1438598	5.92132e+06	4.45855e+06	0	0	6.09418e+06	9.43529e+06	3.70683e+07	0	1.06278e+07	7.81807e+06	1.28952e+07	8.77915e+06	3.18578e+06	8.69777e+06	6.15133e+06	4.15579e+06	2.09218e+07	2.35795e+07	3.50091e+06	0	7.55812e+06	4.9362e+06	5.65299e+06	2477120	4.87669e+06	6.10505e+06	1.23105e+07	0	3.77482e+06	1.13213e+07	6.64506e+06	7.93687e+06	0	1.11667e+06	6.17369e+06	9.80082e+06	3.63401e+06	0	0	2.12002e+06	4.12423e+06	0	4.53399e+06	4.05986e+06	6.72594e+06	1.43453e+07	0	7.43782e+06	9.9336e+06	0	2.40377e+07
Q5VZ89	DENN domain-containing protein 4C	DENND4C	DENND4C	SEHTVFIMPPEPPPDDGKDLSPK	S703	1xPhospho [S21]; 1xOxidation [M8]	0	1.00432e+06	2.43271e+06	0	981028	0	782136	2.52976e+06	8.17218e+06	123497	0	0	0	0	0	1.32368e+06	0	2.02122e+06	1.89386e+06	0	2.6635e+06	0	688744	0	4.79875e+06	0	1.24093e+06	1.43497e+06	2.66488e+06	1.03705e+07	4.45836e+06	0	0	1.4149e+06	4.55358e+06	4.38137e+06	1.84893e+06	0	2.25408e+06	0	0	0	0	0	1.18597e+07	0	3.18024e+06	0	0	1.48472e+06	0	0	1.73834e+06	0	1.92917e+06	844287	0	3.14825e+06	0	0	2.74793e+06	0	2.35731e+06	0	761197	0	0	0	697901	4.12298e+06	1.94454e+06	0	1.32731e+06	2.45368e+06	8.67834e+06	0	4.89691e+06	4.88361e+06	0	0	2.05718e+06	0	0	0	0	0	0	0	0	8.22656e+06	0	896004	0	0	0	0	0	0	0	0	0	0	0	0	3.7443e+06	0	0	0	0	119551	4.22682e+06	5.62671e+06	780344	1.13888e+06	0	0	0	2.45592e+06	0	7.4016e+06	0	0
Q5VZ89	DENN domain-containing protein 4C	DENND4C	DENND4C	KSSLDSNSSEMAIMMGADAK	S1061	2xPhospho [S3; S6]	307237	0	0	0	154113	57066.7	0	0	0	229790	0	0	0	0	0	0	0	155420	271206	0	108339	320538	0	146950	0	133931	153303	0	920336	0	124296	145330	0	251269	0	0	0	180817	0	0	0	0	497446	0	99947.1	0	0	0	0	0	0	1.76521e+06	0	0	0	0	0	0	0	0	0	0	0	0	0	0	0	0	0	0	0	0	0	0	0	0	0	0	0	0	0	0	0	0	0	0	644268	0	0	0	0	0	0	0	0	0	0	0	0	0	0	0	214379	0	0	0	0	0	0	0	0	0	0	0	0	0	0	66188.5	0	0	0	0
Q5VZ89	DENN domain-containing protein 4C	DENND4C	DENND4C	KSSLDSNSSEMAIMMGADAK	S1064	2xPhospho [S3; S6]	307237	0	0	0	154113	57066.7	0	0	0	229790	0	0	0	0	0	0	0	155420	271206	0	108339	320538	0	146950	0	133931	153303	0	920336	0	124296	145330	0	251269	0	0	0	180817	0	0	0	0	497446	0	99947.1	0	0	0	0	0	0	1.76521e+06	0	0	0	0	0	0	0	0	0	0	0	0	0	0	0	0	0	0	0	0	0	0	0	0	0	0	0	0	0	0	0	0	0	0	644268	0	0	0	0	0	0	0	0	0	0	0	0	0	0	0	214379	0	0	0	0	0	0	0	0	0	0	0	0	0	0	66188.5	0	0	0	0
Q5VZ89	DENN domain-containing protein 4C	DENND4C	DENND4C	RSSLPLDHGSPAQENPESEKSSPAVSR	S1285	2xPhospho [S10; S]	2.24425e+07	1.08835e+07	9.68936e+06	0	1.07284e+07	3.45477e+06	2.20996e+07	4.01876e+07	7.46796e+06	1.49622e+07	2.44591e+07	2.82599e+07	5.72573e+06	2.6651e+07	2.3325e+07	8.67383e+06	9.9467e+06	1.18659e+07	1.41355e+07	2.49124e+07	1.44935e+07	6.37774e+06	1.31583e+07	4.73266e+06	1.87428e+07	2.23288e+07	2.731e+07	4.97951e+07	2.8146e+07	1.65142e+07	6.79316e+07	3.40267e+07	5.30898e+07	1.8471e+07	9.73641e+06	2.99792e+07	1.72364e+07	1.20074e+07	1.54762e+07	5.71629e+07	5.4077e+07	1.83418e+07	4.90112e+07	1.84778e+07	4.81425e+07	2.16004e+07	3.39299e+07	4.8074e+07	1.44863e+07	4.80317e+07	2.07834e+07	6.17972e+07	6.0013e+07	3.40796e+07	3.73296e+07	6.83551e+07	3.26341e+07	4.22914e+07	4.75108e+07	4.18502e+07	3.31536e+07	0	3.96914e+07	0	1.8731e+07	2.81467e+07	1.7904e+07	2.90857e+07	1.91432e+07	7.14103e+07	3.11664e+07	1.80153e+07	5.08027e+07	2.40685e+07	2.83748e+07	6.92254e+07	5.51615e+07	8.94234e+07	48287103	5.75231e+07	7.65165e+07	2.71871e+07	3.45548e+07	0	2.94334e+07	2.23574e+07	1.15173e+07	4.72427e+07	6.93704e+07	3.16721e+07	2.48763e+07	3.24234e+07	1.98131e+07	4.18227e+07	1.49231e+07	2.13476e+07	3.33112e+07	4.99142e+07	6.54698e+07	2.01011e+07	3.0521e+07	2.51089e+07	3.03185e+07	1.68324e+07	1.10531e+07	4.69935e+07	0	7.51355e+06	4.88329e+06	2.64113e+07	2.49782e+07	2.53304e+07	3.19755e+07	2.39817e+07	1.88471e+07	1.30635e+07	1.52337e+07	3.17925e+07	2.59463e+07	9.79841e+07	1.09543e+08	1.38097e+07
Q5VZ89	DENN domain-containing protein 4C	DENND4C	DENND4C	SEHTVFIMPPEPPPDDGKDLSPK	S703	1xPhospho [S21]	0	1.81553e+06	1.42316e+06	0	1.75406e+06	0	0	3.33968e+06	5.1781e+06	0	1.36756e+06	0	0	0	1.73073e+06	268694	0	0	0	53166.8	810898	0	1.41375e+06	1.18014e+06	1.55645e+06	0	0	6.6514e+06	4.80065e+06	0	8.49869e+06	1.26287e+06	0	200510	5.46206e+06	3.22303e+06	1.86387e+06	2.61637e+06	1.41947e+06	0	0	0	1.37131e+06	0	695422	0	0	1.65278e+06	4.08686e+06	0	0	1.55371e+06	0	0	0	0	1.73056e+06	1.32289e+06	0	904992	2.61595e+06	0	1.06306e+06	0	0	0	703417	0	0	1.1431e+06	1.15254e+06	0	1.1298e+06	498017	1.13413e+06	2.13773e+06	0	3.31988e+06	0	1.7382e+06	0	0	0	0	0	1.24247e+06	1.325e+06	1.19754e+06	0	0	0	666473	0	0	0	246049	0	0	0	0	0	264158	0	1.26937e+06	2.3677e+06	1.76089e+06	168960	0	0	0	2.82816e+06	2.47978e+06	1.72613e+06	0	0	0	0	0	0	0	0	0
Q5VZ89	DENN domain-containing protein 4C	DENND4C	DENND4C	EDVETGLDPLSLLATECTGGKTPDSEDKLFSPVIAR	S1225	1xCarbamidomethyl [C17]; 2xPhospho [T/S]	858785	0	0	0	1.07372e+06	0	0	384800	0	0	0	0	0	0	0	0	487232	193009	0	0	156203	0	109457	229998	132326	0	0	148176	499917	1.00933e+06	0	0	0	0	0	0	0	0	0	216396	0	0	0	267933	0	95079.6	0	0	0	0	0	1.45933e+06	0	372443	0	0	0	0	115379	0	0	0	0	0	0	0	207007	289935	207261	0	0	0	128386	64679.6	475556	0	0	309704	0	474753	0	1.23818e+06	0	0	0	554601	322596	0	245856	0	293996	0	0	0	0	0	0	0	0	0	688394	0	0	0	0	0	480965	387436	0	1.30399e+06	0	0	0	0	0	0	0	203106	0	557588	0	0
Q5VZ89	DENN domain-containing protein 4C	DENND4C	DENND4C	SHSVGGPLQNIDFTQRPFHGISTVSLPNSLQEVVDPLGK	S1640	3xPhospho [S3; S22; S25]	382566	0	0	0	0	165153	158495	0	0	193712	111094	155862	0	0	0	0	0	0	225292	0	0	0	98887.6	114834	0	96410.3	185411	43045.7	0	0	0	0	0	0	0	115849	0	279551	183072	0	46660.3	0	0	0	0	52240.3	0	463269	388771	0	0	0	0	0	158579	109550	63028.2	0	0	0	99802.2	0	53257.5	0	391080	0	145203	0	0	60213.6	0	0	0	0	0	0	0	145713	95485.7	0	486507	0	0	0	0	0	119237	0	0	0	0	0	0	0	0	93453.8	129291	0	0	0	104498	84264.1	0	0	0	142016	0	0	0	0	0	255485	0	146251	7.12907e+06	0	375725	385601	0	0	0	0
Q5VZ89	DENN domain-containing protein 4C	DENND4C	DENND4C	SHSVGGPLQNIDFTQRPFHGISTVSLPNSLQEVVDPLGK	S1659	3xPhospho [S3; S22; S25]	382566	0	0	0	0	165153	158495	0	0	193712	111094	155862	0	0	0	0	0	0	225292	0	0	0	98887.6	114834	0	96410.3	185411	43045.7	0	0	0	0	0	0	0	115849	0	279551	183072	0	46660.3	0	0	0	0	52240.3	0	463269	388771	0	0	0	0	0	158579	109550	63028.2	0	0	0	99802.2	0	53257.5	0	391080	0	145203	0	0	60213.6	0	0	0	0	0	0	0	145713	95485.7	0	486507	0	0	0	0	0	119237	0	0	0	0	0	0	0	0	93453.8	129291	0	0	0	104498	84264.1	0	0	0	142016	0	0	0	0	0	255485	0	146251	7.12907e+06	0	375725	385601	0	0	0	0
Q5VZ89	DENN domain-containing protein 4C	DENND4C	DENND4C	SHSVGGPLQNIDFTQRPFHGISTVSLPNSLQEVVDPLGK	S1662	3xPhospho [S3; S22; S25]	382566	0	0	0	0	165153	158495	0	0	193712	111094	155862	0	0	0	0	0	0	225292	0	0	0	98887.6	114834	0	96410.3	185411	43045.7	0	0	0	0	0	0	0	115849	0	279551	183072	0	46660.3	0	0	0	0	52240.3	0	463269	388771	0	0	0	0	0	158579	109550	63028.2	0	0	0	99802.2	0	53257.5	0	391080	0	145203	0	0	60213.6	0	0	0	0	0	0	0	145713	95485.7	0	486507	0	0	0	0	0	119237	0	0	0	0	0	0	0	0	93453.8	129291	0	0	0	104498	84264.1	0	0	0	142016	0	0	0	0	0	255485	0	146251	7.12907e+06	0	375725	385601	0	0	0	0
Q5VZ89	DENN domain-containing protein 4C	DENND4C	DENND4C	HPTGNSITKSPPLMAK	S741	2xPhospho [S10; S/T]	0	0	0	0	0	2.34465e+06	1.72444e+06	4.87617e+06	0	0	1.4326e+06	3.27892e+06	8.3508e+06	0	2.23883e+06	0	1.14904e+06	5.96052e+06	0	0	0	1.76728e+06	0	0	2.75846e+06	3.03755e+06	850120	9.24922e+06	2.0642e+06	6.43003e+06	3.26092e+06	0	0	0	6.45083e+06	8.91806e+06	3.36791e+06	4.99616e+06	5.06294e+06	0	1.09198e+06	0	1.08962e+06	0	1.90798e+06	3.29032e+06	1.03989e+06	2.70027e+06	3.35915e+06	5.40419e+06	0	2.41065e+06	643070	0	2.11475e+06	1.81106e+06	1.3344e+07	0	0	0	0	0	0	0	0	0	0	0	0	4.00959e+06	3.07184e+06	0	1.21215e+06	1.51397e+06	3.62238e+06	3.41391e+06	1.73198e+06	2.50914e+06	4.88874e+06	0	3.64162e+06	0	0	0	0	0	0	648218	0	0	0	1.45936e+06	0	0	0	2.49374e+06	0	0	0	0	3.08009e+06	0	0	1.31458e+06	4.92535e+06	2.05644e+06	0	4.07118e+06	0	1.06532e+07	0	0	0	0	1.06714e+07	8.30793e+06	0	2.05812e+06	0	0	8.11925e+06	0
Q5VZ89	DENN domain-containing protein 4C	DENND4C	DENND4C	VPSGIFDVNSR	S989	2xPhospho [S3; S10]	0	0	0	0	0	0	0	0	0	0	0	0	0	0	0	0	0	0	0	0	0	0	0	0	0	0	0	1.10437e+06	0	0	0	0	0	0	0	0	396683	0	0	0	0	0	203997	0	0	0	207145	0	0	0	0	0	0	0	0	0	0	0	0	0	0	0	0	0	0	0	0	0	332563	0	0	0	0	0	0	0	0	0	0	0	0	0	0	0	0	0	0	341553	0	0	0	0	0	0	0	0	0	0	0	0	0	0	0	0	0	0	0	0	0	0	0	0	0	0	0	0	0	0	0	0	0	0
Q5VZ89	DENN domain-containing protein 4C	DENND4C	DENND4C	VPSGIFDVNSR	S996	2xPhospho [S3; S10]	0	0	0	0	0	0	0	0	0	0	0	0	0	0	0	0	0	0	0	0	0	0	0	0	0	0	0	1.10437e+06	0	0	0	0	0	0	0	0	396683	0	0	0	0	0	203997	0	0	0	207145	0	0	0	0	0	0	0	0	0	0	0	0	0	0	0	0	0	0	0	0	0	332563	0	0	0	0	0	0	0	0	0	0	0	0	0	0	0	0	0	0	341553	0	0	0	0	0	0	0	0	0	0	0	0	0	0	0	0	0	0	0	0	0	0	0	0	0	0	0	0	0	0	0	0	0	0
Q5VZ89	DENN domain-containing protein 4C	DENND4C	DENND4C	HPTGNSITKSPPLMAK	S741	2xPhospho [S/T]; 1xOxidation [M14]	2.8897e+06	0	0	0	0	0	1.62119e+06	2.75831e+06	0	1.51247e+06	1.18796e+06	0	0	0	0	1.64994e+06	1.38517e+06	0	0	2.78339e+06	0	0	0	0	2.90999e+06	0	1.95008e+06	3.72249e+06	0	1.63441e+06	2.4573e+06	2.45292e+06	0	0	4.48453e+06	3.54526e+06	1.97889e+06	3.01592e+06	2.8645e+06	0	0	0	1.41043e+06	0	2.39936e+06	3.31171e+06	3.06883e+06	3.03016e+06	2.18314e+06	1.43734e+06	0	5.53062e+06	2.60965e+06	0	3.63767e+06	4.39245e+06	0	0	3.31765e+06	3.81338e+06	3.22372e+06	0	2.81043e+06	0	0	0	1.7556e+06	0	2.29855e+06	8.03962e+06	4.03105e+06	0	2.94032e+06	2.29789e+06	5.60442e+06	4.86569e+06	4.60451e+06	1.11661e+06	2.15643e+06	4.93171e+06	1.18535e+07	0	4.91007e+06	0	9.10397e+06	0	841850	1.8669e+06	2.8227e+06	0	0	1.51236e+06	0	0	0	0	0	0	3.38081e+06	3.36816e+06	0	0	0	0	2.0352e+06	1.96711e+06	0	0	0	0	0	0	0	1.041e+06	0	0	0	1.05945e+06	0	0	1.27522e+07	0
Q5VZ89	DENN domain-containing protein 4C	DENND4C	DENND4C	SPPLMAK	S741	1xPhospho [S1]	3.65019e+06	5.71905e+06	0	0	2.49079e+06	1.41945e+06	2.68652e+06	1.79502e+06	3.05931e+06	2.80894e+06	2.04906e+06	2.65921e+06	1.37249e+06	5.42276e+06	0	0	0	3.01639e+06	6.15381e+06	2.30033e+06	0	0	0	0	0	0	0	4.49396e+06	2.57543e+06	0	6.58261e+06	0	0	3.48024e+06	6.57753e+06	3.12498e+06	3.57305e+06	3.36323e+06	0	0	2.22942e+06	2.09826e+06	2.13311e+06	4.2341e+06	2.30855e+06	5.17109e+06	0	2.0356e+06	2.86573e+06	2.03063e+06	2.50981e+06	1.9445e+06	1.58732e+06	0	0	1.26267e+06	0	0	830054	1.31096e+06	893479	2.05249e+06	727745	0	0	0	2.30576e+06	0	0	0	1.46908e+06	0	1.97845e+06	1.65121e+06	2.40305e+06	3.75735e+06	1.9622e+06	0	0	0	0	1.87989e+06	0	0	0	3.61511e+06	1.89055e+06	1.66804e+06	0	0	6.1511e+06	1.79524e+06	0	0	0	0	4.38546e+06	0	0	0	0	0	4.2114e+06	4.39337e+06	5.63094e+06	5.49317e+06	1.80957e+06	2.65939e+06	0	6.42088e+06	2.31558e+06	0	1.92502e+06	0	0	7.32313e+06	5.09775e+06	5.43739e+06	4.51199e+06	0	3.34376e+06	1.81772e+06
Q5VZ89	DENN domain-containing protein 4C	DENND4C	DENND4C	SPPLMAK	S741	1xPhospho [S1]; 1xOxidation [M5]	1.15176e+07	1.04387e+07	9.51385e+06	1.05231e+07	1.56335e+07	1.67832e+07	1.40975e+07	3.70519e+06	2.47952e+07	5.69508e+06	2.3114e+06	1.46708e+07	1.18274e+07	2.18097e+07	4.46607e+06	1.24757e+07	1.10053e+07	1.36847e+07	1.67925e+07	8.26322e+06	2.09703e+06	7.04265e+06	8.36476e+06	7.58136e+06	1.33912e+06	1.08307e+07	1.44043e+07	1.7871e+07	7.19913e+06	1.6786e+07	3.28734e+07	1.19871e+07	2.79175e+07	7.7479e+06	6.79587e+06	9.31859e+06	1.79718e+07	1.17556e+07	2.94912e+06	2.51096e+06	1.3278e+07	0	9.1745e+06	3.16603e+07	1.48503e+07	0	2.34916e+07	2.41039e+06	6.16986e+06	0	2.28357e+07	1.19518e+07	27866435	0	2.44617e+07	2.58732e+06	3.92345e+07	2.50261e+06	1.40912e+07	3.02983e+07	1.83258e+07	3.22327e+07	1.5413e+07	0	0	0	22356080	3.83117e+06	0	3.34738e+06	3.2719e+06	4.48044e+06	4.93513e+06	4.71504e+06	1.09184e+07	3.44029e+07	3.22661e+07	1.30255e+07	2.57854e+06	2.48608e+06	0	0	6.08231e+06	3.20945e+07	1.29039e+07	3.11574e+07	1.4506e+07	1.56875e+07	6.21965e+06	1.53952e+07	4.88822e+07	1.9886e+07	2.09367e+07	0	0	4.62942e+06	1.31436e+07	1.47837e+07	2.14646e+07	1.66348e+07	5.84894e+06	9.62378e+06	8.93786e+06	9.22026e+06	4.29054e+06	7.15487e+06	1.54399e+07	25533006	1.70458e+07	2.61013e+07	2.12336e+07	1.22477e+07	1.17789e+07	1.09518e+07	1.72962e+07	0	2.00582e+07	1.7513e+07	2.99053e+07	3.32414e+06	3.79929e+07	1.07783e+07
Q5VZ89	DENN domain-containing protein 4C	DENND4C	DENND4C	SSSMELHREENR	S1252	1xPhospho [S3]; 1xOxidation [M4]	0	0	0	0	0	1.29135e+06	0	0	716156	0	0	0	0	0	0	0	0	0	0	0	0	0	0	0	0	343475	0	0	0	0	1.51538e+06	0	0	0	0	0	362438	1.16042e+06	0	0	0	0	0	0	0	0	0	0	0	0	0	0	0	0	0	0	0	0	0	939544	0	0	0	0	0	0	0	0	0	0	0	0	0	0	0	0	0	0	0	0	0	0	0	0	0	0	0	0	0	0	0	0	0	0	0	0	0	0	0	0	0	0	0	0	0	1.03536e+06	0	0	0	0	0	1.07401e+06	0	0	0	0	0	0	0	0	0	0
E9PAK5	DENN domain-containing protein 4B (Fragment)	DENND4B	DENND4B	MEADAVSEGGAMAEERPPR	S7	1xAcetyl [N-Term]; 1xPhospho [S7]	2.01004e+06	6.92479e+06	3.41813e+06	1.37035e+07	3.82349e+06	4.12892e+06	6.26437e+06	7.1308e+06	2.62463e+06	1.23015e+06	3.49057e+06	0	1.80485e+06	767094	1.11151e+06	2.03226e+06	1.93636e+06	0	1.28201e+06	2.52211e+06	3.19449e+06	1.24533e+07	0	601774	3.42806e+06	1.06469e+06	3.2697e+06	3.39752e+06	769071	0	1.85031e+06	0	0	4.16858e+06	3.79659e+06	4.98685e+06	2.85215e+06	4.12779e+06	1.42649e+06	3.48477e+06	4.51513e+06	1.74036e+06	6.99016e+06	1.38233e+07	1.37813e+07	9.80888e+06	591975	6.70235e+06	6.71164e+06	9.23676e+06	2.94544e+06	2.85151e+06	375126	0	0	3.6588e+06	0	994085	4.06844e+06	0	0	0	0	3.1978e+06	0	0	1.19709e+07	8.19401e+06	2.12344e+06	4.48104e+06	6.09776e+06	0	5.07551e+06	3.56384e+06	8.33307e+06	6.35829e+06	1.57609e+06	2.95929e+06	0	0	1.81366e+06	0	0	0	0	5.70122e+06	3.43528e+06	3.90935e+06	3.94954e+06	0	7.84324e+06	5.82951e+06	0	0	981627	0	0	0	0	0	0	0	5.17313e+06	5.75529e+06	5.05793e+06	7.4946e+06	3.91056e+06	4.72754e+06	189109	394475	4.15737e+06	2.56301e+06	2.3475e+06	4.93258e+06	514730	0	1.50808e+06	0	795046	0	1.20335e+07	4.41139e+06
E9PAK5	DENN domain-containing protein 4B (Fragment)	DENND4B	DENND4B	SPMDSLLHPR	S1103	1xPhospho [S1]	1.01872e+06	1.26937e+06	595135	0	0	627614	1.53282e+06	1.98991e+06	1.41173e+06	0	1.06039e+06	0	1.74312e+06	0	1.76141e+06	0	1.05457e+06	0	0	1.65296e+06	685383	0	0	1.17527e+06	0	1.00491e+06	1.15649e+06	1.87264e+06	1.77599e+06	0	1.00825e+06	1.09529e+06	0	2.07988e+06	2.14583e+06	2.92226e+06	1.91867e+06	1.284e+06	1.13439e+06	1.0868e+06	0	0	2.19409e+06	0	403196	1.50208e+06	853764	1.57143e+06	1.66478e+06	1.63609e+06	0	2.31579e+06	1.38768e+06	1.75775e+06	1.07801e+06	1.82769e+06	0	2.49315e+06	0	1.21489e+06	836766	0	1.0449e+06	0	1.38312e+06	1.16198e+06	1.27198e+06	0	1.76597e+06	1.10922e+06	1.35077e+06	1.37307e+06	1.62924e+06	1.69715e+06	2.04068e+06	0	1.40521e+06	959936	0	0	0	0	0	0	0	591323	1.27915e+06	2.93615e+06	1.3981e+06	978618	0	1.76913e+06	0	0	0	0	0	0	0	0	0	0	677380	0	2.33754e+06	2.87479e+06	0	0	0	0	2.39944e+06	1.6898e+06	1.36922e+06	784446	0	0	0	1.47537e+06	0	1.69617e+06	3.21487e+06	0
E9PAK5	DENN domain-containing protein 4B (Fragment)	DENND4B	DENND4B	SPMDSLLHPR	S1103	1xPhospho [S1]; 1xOxidation [M3]	0	1.57617e+06	2.38014e+06	1.17472e+06	2.18679e+06	1.35564e+06	1.32827e+06	3.94856e+06	0	0	3.32029e+06	0	1.37435e+06	0	0	0	0	0	1.87637e+06	2.13576e+06	888166	0	0	0	2.03122e+06	0	943383	1.08851e+06	1.77867e+06	0	1.51183e+06	466630	0	1.01173e+06	2.18834e+06	1.76971e+06	570222	812997	1.51718e+06	0	1.50006e+06	0	1.2665e+06	0	1.31169e+06	2.03909e+06	1.15725e+06	0	1.86128e+06	0	0	3.04041e+06	2.50834e+06	0	4.12932e+06	5.06638e+06	0	1.21168e+06	3.56517e+06	2.66809e+06	2.90258e+06	0	3.23118e+06	0	1.82461e+06	2.77035e+06	0	2.4213e+06	4.41143e+06	1.97174e+06	1.08712e+06	0	3.99091e+06	4.09506e+06	3.62601e+06	0	2.43384e+06	1.44663e+06	3.5466e+06	0	6.53513e+06	0	0	0	0	1.77762e+06	2.42156e+06	3.43846e+06	1.57026e+06	0	0	850525	0	0	1.99652e+06	0	0	0	0	0	0	0	1.2671e+06	1.39515e+06	475358	1.27544e+06	0	1.39022e+06	0	1.8869e+06	2.59664e+06	0	0	2.86158e+06	0	0	0	1.97526e+06	0	2.23384e+06	2.08952e+06	0
A0A0U1RR27	C-myc promoter-binding protein	DENND4A	DENND4A	TDVATGFDPLSLLVAETEQQQKEEEEEDEDDSKSISTPSAR	S1237	1xPhospho [S34]	0	0	0	0	0	0	87102.4	836634	0	0	237578	0	0	0	0	0	0	0	279496	0	155709	0	267677	0	0	0	286566	379039	0	0	144664	0	0	362574	0	0	0	509251	0	0	0	0	0	0	234497	0	0	0	0	0	0	0	0	0	0	0	0	290537	0	0	0	0	0	0	0	0	0	0	0	0	0	0	0	454086	538941	0	437875	0	477022	0	0	0	0	0	0	106664	0	0	0	0	0	0	0	0	0	0	0	0	0	0	0	0	0	229902	0	0	0	0	0	321082	0	0	0	0	0	0	0	265778	0	490822	0	0
A0A0U1RR27	C-myc promoter-binding protein	DENND4A	DENND4A	GSDCSSLSESESTKGSADCLPK	S992	2xCarbamidomethyl [C4; C19]; 1xPhospho [S16]	0	1.85776e+06	0	0	0	0	0	0	0	0	0	0	0	0	0	0	0	1.55929e+06	0	801711	0	0	1.57734e+06	0	0	2.83515e+06	0	0	0	0	0	2.64375e+06	0	0	1.71848e+06	1.62122e+06	0	0	0	0	6.33621e+06	4.12118e+06	2.26332e+06	1.06264e+07	2.27387e+06	0	0	0	0	2.26093e+06	0	0	0	0	1.74642e+06	0	0	0	1.61521e+06	0	0	0	0	0	0	0	0	0	0	0	0	0	0	0	0	0	1.90533e+06	1.18173e+07	0	0	0	0	0	0	0	4.60758e+06	4.747e+06	4.725e+06	0	4.05338e+06	4.33697e+06	3.43268e+06	0	0	0	4.90859e+06	4.07068e+06	0	0	0	0	0	0	0	0	0	0	0	0	0	2.50498e+06	0	0	0	0	0	0	0	0	0	0	1.66125e+06
A0A0U1RR27	C-myc promoter-binding protein	DENND4A	DENND4A	TPSIDLQR	S1268	1xPhospho [S3]	1.56171e+07	1.67738e+07	8.68722e+06	1.17157e+07	1.2201e+07	7.12655e+06	1.09848e+07	1.49767e+07	1.09913e+07	1.53819e+07	1.24515e+07	8.25783e+06	8.88776e+06	1.22127e+07	1.31147e+07	1.79232e+07	1.3415e+07	1.17991e+07	9.40346e+06	1.04086e+07	1.62941e+07	7.54158e+06	1.30463e+07	8.3474e+06	1.24878e+07	1.36429e+07	1.18557e+07	9.52175e+06	9.68966e+06	1.40422e+07	1.23764e+07	1.84878e+07	4.43251e+06	1.74835e+07	1.51199e+07	1.57047e+07	2.25287e+07	1.46571e+07	1.44288e+07	1.24551e+07	1.7033e+07	2.31124e+07	1.42567e+07	1.89857e+07	1.47882e+07	1.34317e+07	1.76173e+07	2.01452e+07	1.31324e+07	1.50314e+07	1.86084e+07	1.79241e+07	1.86096e+07	1.52549e+07	1.1555e+07	1.35569e+07	1.93977e+07	1.69369e+07	2.09233e+07	1.58891e+07	1.30945e+07	2.10441e+07	1.44475e+07	3.73861e+07	1.45805e+07	1.48766e+07	1.50697e+07	1.90881e+07	1.34337e+07	1.51606e+07	1.49918e+07	1.39166e+07	1.37726e+07	1.9114e+07	1.3869e+07	1.66842e+07	1.61462e+07	1.41847e+07	2.09773e+07	1.09374e+07	1.63005e+07	1.49285e+07	8.34109e+06	0	1.02151e+07	1.98991e+07	2.21067e+07	1.299e+07	1.93508e+07	1.53955e+07	2.08439e+07	1.58923e+07	8.0718e+06	1.06086e+07	1.10807e+07	1.06179e+07	1.90588e+07	1.89646e+07	1.61894e+07	1.2187e+07	6.48387e+06	1.75218e+07	1.39651e+07	1.1162e+07	1.12506e+07	1.51012e+07	1.60963e+07	1.59179e+07	6.66722e+06	1.12136e+07	1.16341e+07	1.02715e+07	1.26031e+07	1.54351e+07	0	6.39147e+06	4.92259e+06	1.27527e+07	1.07961e+07	1.62616e+07	2.52546e+07	1.49347e+07
A0A0U1RR27	C-myc promoter-binding protein	DENND4A	DENND4A	MNSSFSVKPFEK	S1194	2xPhospho [S3; S4]; 1xOxidation [M1]	0	0	0	2.17369e+06	0	1.87741e+06	1.01656e+06	1.35131e+06	0	0	1.17022e+06	0	0	0	0	0	0	671532	0	0	0	0	0	0	0	0	0	0	0	0	0	0	0	0	0	913848	1.0165e+06	0	0	0	0	0	897049	0	918070	1.55832e+06	1.5348e+06	0	0	1.7405e+06	0	2.44663e+06	1.3341e+06	2.39809e+06	1.23491e+06	1.73337e+06	0	0	0	1.47746e+06	1.4795e+06	0	986003	0	0	3.37958e+06	565136	2.48598e+06	1.39112e+06	2.3274e+06	3045159	2.12889e+06	1.30481e+06	637643	0	1.51228e+06	0	811415	0	0	3.54356e+06	0	0	0	0	0	0	1.32256e+06	0	0	0	654957	0	0	0	0	0	0	0	0	0	0	0	0	0	1.10004e+06	0	3.31536e+06	0	389063	0	0	0	0	0	0	0	0	0	0	2.495e+06	0
A0A0U1RR27	C-myc promoter-binding protein	DENND4A	DENND4A	MNSSFSVKPFEK	S1195	2xPhospho [S3; S4]; 1xOxidation [M1]	0	0	0	2.17369e+06	0	1.87741e+06	1.01656e+06	1.35131e+06	0	0	1.17022e+06	0	0	0	0	0	0	671532	0	0	0	0	0	0	0	0	0	0	0	0	0	0	0	0	0	913848	1.0165e+06	0	0	0	0	0	897049	0	918070	1.55832e+06	1.5348e+06	0	0	1.7405e+06	0	2.44663e+06	1.3341e+06	2.39809e+06	1.23491e+06	1.73337e+06	0	0	0	1.47746e+06	1.4795e+06	0	986003	0	0	3.37958e+06	565136	2.48598e+06	1.39112e+06	2.3274e+06	3045159	2.12889e+06	1.30481e+06	637643	0	1.51228e+06	0	811415	0	0	3.54356e+06	0	0	0	0	0	0	1.32256e+06	0	0	0	654957	0	0	0	0	0	0	0	0	0	0	0	0	0	1.10004e+06	0	3.31536e+06	0	389063	0	0	0	0	0	0	0	0	0	0	2.495e+06	0
A0A0U1RR27	C-myc promoter-binding protein	DENND4A	DENND4A	LNKKSPPLVK	S1283	1xPhospho [S5]	0	0	0	0	653278	0	769226	540321	0	0	0	0	0	0	0	0	0	0	0	0	0	0	0	0	1.06468e+06	0	0	858408	0	0	0	0	0	800188	1.22855e+06	1.13293e+06	1.37183e+06	0	429267	0	0	0	0	0	0	0	0	0	0	0	0	1.50953e+06	0	0	0	0	0	0	0	0	0	0	0	0	0	0	0	0	0	0	0	0	0	647014	949856	0	0	0	0	0	0	0	0	0	0	0	0	0	0	0	0	0	0	0	0	0	0	0	0	0	0	0	0	0	797012	0	0	0	0	0	0	0	0	0	0	0	0	0	0	1.6156e+06	0	0
A0A0U1RR27	C-myc promoter-binding protein	DENND4A	DENND4A	SSSPNSPLPMFR	S731	1xPhospho [S6]	0	0	0	0	0	0	0	884532	0	0	238508	0	0	0	0	0	0	0	0	0	0	0	0	0	0	0	0	1.17746e+06	910457	0	0	0	0	0	0	662885	262742	0	449909	0	0	0	920117	0	834032	0	0	1.96449e+06	0	2.69385e+06	0	0	716121	0	0	0	0	0	0	655998	0	0	0	0	0	0	0	0	0	974055	0	0	0	0	0	0	0	0	0	1.51524e+06	981952	0	0	0	0	0	0	454157	0	0	0	0	0	0	0	0	0	0	0	0	0	0	0	674338	794956	0	0	0	0	0	408372	0	460676	0	0	0	0	0	0	0	0	0
A0A0U1RR27	C-myc promoter-binding protein	DENND4A	DENND4A	RSSLPPNSPKPVR	S1294	2xPhospho [S3; S8]	1.00596e+06	0	1.66657e+06	1.44035e+06	0	0	2.667e+06	1.72661e+06	0	1.44013e+06	1.84662e+06	1.55131e+06	2.56726e+06	0	1.70028e+06	0	0	1.47243e+06	1.42177e+06	2.34626e+06	2.54234e+06	0	0	0	942326	1.90125e+06	3.39658e+06	5.11729e+06	2.12173e+06	0	1.97026e+06	2.10271e+06	0	2.63222e+06	2.42309e+06	0	0	0	0	0	0	0	2.11693e+06	0	0	0	824727	875706	0	1.76684e+06	1.62055e+06	0	1.48825e+06	0	1.33273e+06	915201	0	1.62869e+06	918867	3.80527e+06	1.54073e+06	0	768347	0	0	1.84152e+06	2.65904e+06	0	1.26748e+06	2.87869e+06	1.58323e+06	0	1.81901e+06	0	973120	0	4.77417e+06	1.3744e+06	1.28095e+06	0	0	1.36151e+06	0	0	0	0	1.69295e+06	856602	0	0	0	980970	0	0	0	0	0	0	1.48514e+06	1.76894e+06	0	0	3.5306e+06	0	0	3.29205e+06	0	0	0	3.35841e+06	0	3.47553e+06	4.47789e+06	0	1.84894e+06	0	0	2.83588e+06	3.42183e+06	3.07366e+06	0	0
A0A0U1RR27	C-myc promoter-binding protein	DENND4A	DENND4A	RSSLPPNSPKPVR	S1299	2xPhospho [S3; S8]	1.00596e+06	0	1.66657e+06	1.44035e+06	0	0	2.667e+06	1.72661e+06	0	1.44013e+06	1.84662e+06	1.55131e+06	2.56726e+06	0	1.70028e+06	0	0	1.47243e+06	1.42177e+06	2.34626e+06	2.54234e+06	0	0	0	942326	1.90125e+06	3.39658e+06	5.11729e+06	2.12173e+06	0	1.97026e+06	2.10271e+06	0	2.63222e+06	2.42309e+06	0	0	0	0	0	0	0	2.11693e+06	0	0	0	824727	875706	0	1.76684e+06	1.62055e+06	0	1.48825e+06	0	1.33273e+06	915201	0	1.62869e+06	918867	3.80527e+06	1.54073e+06	0	768347	0	0	1.84152e+06	2.65904e+06	0	1.26748e+06	2.87869e+06	1.58323e+06	0	1.81901e+06	0	973120	0	4.77417e+06	1.3744e+06	1.28095e+06	0	0	1.36151e+06	0	0	0	0	1.69295e+06	856602	0	0	0	980970	0	0	0	0	0	0	1.48514e+06	1.76894e+06	0	0	3.5306e+06	0	0	3.29205e+06	0	0	0	3.35841e+06	0	3.47553e+06	4.47789e+06	0	1.84894e+06	0	0	2.83588e+06	3.42183e+06	3.07366e+06	0	0
A0A0U1RR27	C-myc promoter-binding protein	DENND4A	DENND4A	SIQIPANR	S1607	1xPhospho [S1]	0	0	0	0	0	0	865603	0	0	0	553188	0	0	0	0	0	0	0	0	0	0	0	0	0	0	0	0	0	0	0	0	0	0	1.20263e+06	0	958584	0	462346	0	0	0	0	612826	0	0	0	2.55202e+06	0	521052	0	1.16338e+06	1.39033e+06	789483	0	871199	0	0	3.12527e+06	1.26152e+06	1.15401e+06	789864	0	1.04575e+06	0	0	1.18778e+06	786710	0	0	1.23969e+06	1.4534e+06	0	345290	1.73739e+06	0	0	778957	1.78694e+06	0	1.29278e+06	1.24869e+06	0	0	0	0	0	1.15897e+06	675376	0	0	0	622972	0	0	0	0	0	0	0	0	0	0	0	0	0	1.22854e+06	0	2.81503e+06	0	0	0	0	0	0	0	0	0	0	0	0	3.21264e+06	0
A0A024R0H5	DENN/MADD domain containing 2D, isoform CRA_d	DENND2D	DENND2D	GHGGPPQDNSGEALKEPER	S26	1xPhospho [S10]	0	0	0	0	0	0	0	0	0	0	0	0	0	0	0	0	0	0	3.51426e+06	0	0	0	0	0	0	0	0	0	0	0	0	0	0	0	0	0	0	0	0	0	0	0	827001	0	0	0	0	0	0	0	0	0	0	3.99392e+06	0	0	0	1.39434e+06	0	984656	0	0	875768	0	0	0	0	0	0	0	0	0	0	0	0	0	0	8.36999e+06	0	0	0	0	0	0	0	0	0	0	0	0	0	0	0	0	0	0	0	0	0	0	0	0	0	0	0	663406	0	0	0	0	0	0	0	0	0	0	0	0	0	0	0	0
P78524	DENN domain-containing protein 2B	DENND2B	DENND2B	TFSECSYPETEEEGEALPVR	S233	1xCarbamidomethyl [C5]; 2xPhospho [S3; S6]	723629	522154	0	0	216563	426510	1.00761e+06	3.65952e+06	606609	775845	0	608391	0	0	371078	479292	0	193482	1.20188e+06	151221	0	1.42639e+06	0	0	0	174118	0	0	0	936516	392542	0	0	0	0	0	874102	88037.1	552265	261031	0	0	4.22025e+06	0	0	0	768938	1.06495e+06	0	0	0	2.54206e+06	717602	432373	0	0	2.26109e+06	0	454916	877592	569028	0	0	0	0	0	0	0	0	0	2.4297e+06	663737	0	822594	700457	0	0	155475	0	0	0	0	0	4.22522e+06	0	0	3.02687e+06	4.47884e+06	1.40707e+06	2.93267e+06	0	44651.2	0	0	0	0	0	0	0	0	0	0	0	0	0	0	0	0	0	963006	683486	859913	2.92105e+06	436908	4.48004e+06	0	3.16811e+06	0	0	0	0	0
P78524	DENN domain-containing protein 2B	DENND2B	DENND2B	TFSECSYPETEEEGEALPVR	S236	1xCarbamidomethyl [C5]; 2xPhospho [S3; S6]	723629	522154	0	0	216563	426510	1.00761e+06	3.65952e+06	606609	775845	0	608391	0	0	371078	479292	0	193482	1.20188e+06	151221	0	1.42639e+06	0	0	0	174118	0	0	0	936516	392542	0	0	0	0	0	874102	88037.1	552265	261031	0	0	4.22025e+06	0	0	0	768938	1.06495e+06	0	0	0	2.54206e+06	717602	432373	0	0	2.26109e+06	0	454916	877592	569028	0	0	0	0	0	0	0	0	0	2.4297e+06	663737	0	822594	700457	0	0	155475	0	0	0	0	0	4.22522e+06	0	0	3.02687e+06	4.47884e+06	1.40707e+06	2.93267e+06	0	44651.2	0	0	0	0	0	0	0	0	0	0	0	0	0	0	0	0	0	963006	683486	859913	2.92105e+06	436908	4.48004e+06	0	3.16811e+06	0	0	0	0	0
P78524	DENN domain-containing protein 2B	DENND2B	DENND2B	SQSVSPPPVLSPPR	S30	2xPhospho [S3; S5]	2.04291e+06	1.51057e+06	677737	1.15722e+06	2.66143e+06	820551	3.0431e+06	7.12859e+06	3.25392e+06	0	1.48416e+06	1.60403e+06	0	0	2.42337e+06	0	0	3.10051e+06	0	4.20241e+06	2.86692e+06	0	0	5.5914e+06	0	0	1.52039e+06	2.48834e+06	3.37071e+06	160246	0	2.13631e+06	0	0	0	4.6376e+06	2.19064e+06	0	2.25203e+06	3.8838e+06	4.75262e+06	0	6.57238e+06	0	1.0063e+06	2.32767e+06	2.3036e+06	3.64304e+06	2.44106e+06	4.24242e+06	0	2.40381e+06	2.90853e+06	3.94905e+06	2.13866e+06	3.71097e+06	434124	0	2.73449e+06	2.14639e+06	2.31778e+06	0	2.55165e+06	0	1.14297e+06	2.5787e+06	1.12129e+06	0	3.36129e+06	2.86587e+06	3.30872e+06	3.36231e+06	1.79072e+06	1.48517e+06	2.35581e+06	2.58656e+06	1.73485e+06	3.00991e+06	0	2.65267e+06	2.1722e+06	0	0	0	0	596909	1.17375e+06	7.52339e+06	3.23786e+06	3.14002e+06	0	2.14923e+06	0	0	0	0	0	3.14343e+06	2.39553e+06	0	0	1.39964e+06	0	0	2.60823e+06	3.79685e+06	1.83361e+06	0	0	0	3.27124e+06	0	4.42944e+06	2.61241e+06	0	0	0	0	0	0	2.04825e+06	2.32442e+06
P78524	DENN domain-containing protein 2B	DENND2B	DENND2B	SQSVSPPPVLSPPR	S32	2xPhospho [S3; S5]	2.04291e+06	1.51057e+06	677737	1.15722e+06	2.66143e+06	820551	3.0431e+06	7.12859e+06	3.25392e+06	0	1.48416e+06	1.60403e+06	0	0	2.42337e+06	0	0	3.10051e+06	0	4.20241e+06	2.86692e+06	0	0	5.5914e+06	0	0	1.52039e+06	2.48834e+06	3.37071e+06	160246	0	2.13631e+06	0	0	0	4.6376e+06	2.19064e+06	0	2.25203e+06	3.8838e+06	4.75262e+06	0	6.57238e+06	0	1.0063e+06	2.32767e+06	2.3036e+06	3.64304e+06	2.44106e+06	4.24242e+06	0	2.40381e+06	2.90853e+06	3.94905e+06	2.13866e+06	3.71097e+06	434124	0	2.73449e+06	2.14639e+06	2.31778e+06	0	2.55165e+06	0	1.14297e+06	2.5787e+06	1.12129e+06	0	3.36129e+06	2.86587e+06	3.30872e+06	3.36231e+06	1.79072e+06	1.48517e+06	2.35581e+06	2.58656e+06	1.73485e+06	3.00991e+06	0	2.65267e+06	2.1722e+06	0	0	0	0	596909	1.17375e+06	7.52339e+06	3.23786e+06	3.14002e+06	0	2.14923e+06	0	0	0	0	0	3.14343e+06	2.39553e+06	0	0	1.39964e+06	0	0	2.60823e+06	3.79685e+06	1.83361e+06	0	0	0	3.27124e+06	0	4.42944e+06	2.61241e+06	0	0	0	0	0	0	2.04825e+06	2.32442e+06
P78524	DENN domain-containing protein 2B	DENND2B	DENND2B	INSIYNAK	S622	1xPhospho [S3]	1.89452e+07	1.75413e+07	1.33029e+07	1.71751e+07	1.29295e+07	24859187	1.29292e+07	2.11559e+07	9.04502e+06	1.52698e+07	15200306	9.01177e+06	5.82252e+06	1.67969e+07	3.66297e+06	9.75282e+06	1.68529e+07	8.30022e+06	7.32311e+06	4.89479e+06	1.30783e+07	3.74044e+06	1.33024e+06	3.85978e+06	4.97799e+06	1.0843e+06	2.45839e+06	1.68085e+06	3.49702e+06	1.38536e+07	1.22507e+06	1.99976e+06	1.04661e+07	9.084e+06	7.59128e+06	4.1786e+07	4.54514e+06	4.55964e+06	2.7074e+06	1.28885e+07	1.17857e+07	1.90971e+07	2.38201e+07	3.73102e+07	5.38246e+07	2.4287e+07	2.3008e+07	2.47709e+07	1.76126e+07	1.43745e+07	2.69637e+07	1.34058e+07	1.81697e+07	2.32812e+07	1.61151e+07	1.62097e+07	2.89031e+07	1.49439e+07	2.03427e+07	1.93544e+07	1.91941e+07	2.56661e+07	2.34885e+07	2.13622e+07	8.3488e+06	9.13971e+06	2.07972e+07	2.56586e+07	1.29607e+07	2.06462e+07	2.18406e+07	9.53491e+06	2.76733e+07	2.2426e+07	1.92199e+07	1.5082e+07	1.58339e+07	4.91366e+07	2.43309e+07	2.07805e+07	2.09614e+07	2.31242e+07	1.9171e+07	1.69741e+07	1.89835e+07	1.76702e+07	1.98595e+07	3.47834e+07	1.29303e+07	1.62365e+07	2.13896e+07	1.42187e+07	1.72202e+07	6.21597e+06	9.57136e+06	1.0596e+07	1.72759e+07	1.04308e+07	8.89532e+06	8.77197e+06	2.3782e+07	1.82577e+07	1.4869e+07	1.41729e+07	1.02964e+07	9.20348e+06	1.80082e+07	2.93682e+07	1.55286e+07	2.16018e+07	1.28105e+07	1.10473e+07	1.00895e+07	1.09615e+07	1.519e+07	1.85189e+07	1.806e+07	1.60143e+07	1.33216e+07	1.35127e+07	1.51898e+07	7.56693e+06
P78524	DENN domain-containing protein 2B	DENND2B	DENND2B	EGSGSTKPGTPGNSPSSQR	T360	1xPhospho [T6]	3.71451e+06	1.78637e+06	0	0	781703	0	0	647999	1.442e+06	1006190	0	0	0	0	1.08488e+06	0	0	0	0	0	0	0	0	2.10427e+06	0	0	0	4.37973e+06	0	0	0	1.65389e+06	0	0	0	0	0	0	0	0	0	0	0	8.20722e+06	0	0	0	0	0	0	0	0	1.60257e+06	0	0	1.3009e+06	0	0	0	0	0	0	0	0	0	0	0	0	0	0	0	1.41744e+06	2.75296e+06	1.07248e+06	2.13446e+06	0	1.63327e+06	0	0	0	0	2.264e+06	0	0	0	0	0	0	0	0	0	0	0	0	0	0	0	0	0	0	0	0	1.50915e+06	0	1.20541e+06	2.06332e+06	0	0	0	0	1.06719e+06	0	0	1.46141e+06	0	0	0	0	0	0	0	0
P78524	DENN domain-containing protein 2B	DENND2B	DENND2B	TASFGYLDR	S98	1xPhospho [S3]	0	0	0	0	0	0	0	875591	0	0	630681	0	0	0	0	0	0	0	0	552380	556266	0	0	0	0	0	0	0	0	895822	428079	0	0	0	0	1.18845e+06	0	0	0	0	1.082e+06	0	1.29783e+06	0	979489	0	1.08515e+06	0	661000	0	0	0	1.05127e+06	1.69331e+06	799559	0	0	1.32501e+06	1.04336e+06	765904	572035	0	834829	0	0	624633	472887	1.92329e+06	0	930150	1.03691e+06	0	992596	642460	358279	0	702851	3.77302e+06	0	0	0	0	0	0	0	0	1.01043e+06	1.34436e+06	0	0	0	0	0	0	0	0	0	0	0	0	0	0	633136	0	0	512290	0	0	0	0	0	0	0	0	0	0	0	598374	0	0	0	0
P78524	DENN domain-containing protein 2B	DENND2B	DENND2B	LVHIQSMLK	S673	1xPhospho [S6]	0	0	533833	0	0	0	0	0	0	0	0	0	0	0	0	0	0	0	0	0	0	0	0	0	0	0	0	0	0	0	0	0	0	0	0	900496	0	0	0	0	0	0	566869	0	1.81838e+06	0	0	868689	677189	0	0	0	0	0	0	0	0	0	0	0	0	0	0	0	0	0	0	0	0	589197	631261	0	0	0	0	0	0	924991	0	0	0	0	0	0	0	0	466664	0	0	0	0	0	0	0	0	0	0	0	0	0	0	0	0	0	0	0	0	0	0	0	0	0	0	0	0	0	0	0	0	0	0	0
P78524	DENN domain-containing protein 2B	DENND2B	DENND2B	ENPYEDVDLK	Y501	1xPhospho [Y4]	0	2.04561e+06	3.6603e+06	2.73348e+06	1.07754e+06	0	1.39314e+06	2.12597e+06	0	1.20128e+06	1.10119e+06	1.41893e+06	2.04211e+06	0	804541	1.82006e+06	0	1.6105e+06	0	2.69186e+06	2.14637e+06	0	2.43806e+06	2.16739e+06	0	4.96607e+06	2.82304e+06	1.19327e+06	2.41314e+06	4.74622e+06	4.88803e+06	3.8317e+06	0	2.31515e+06	0	4.72474e+06	3.15366e+06	3.93017e+06	955842	0	0	3.49478e+06	2.78505e+06	0	1.23537e+06	0	762518	1.09437e+06	0	0	0	1.06667e+06	1.43185e+06	0	0	2.24319e+06	0	1.64575e+06	1.76375e+06	0	989974	0	2.02376e+06	0	0	2.17451e+06	1.47381e+06	0	0	0	1.6228e+06	0	2.94417e+06	1.54618e+06	2.07885e+06	2.27054e+06	0	1.53307e+06	0	0	0	0	0	0	0	1.79449e+06	1.44724e+06	0	0	0	0	696972	0	0	0	0	0	0	0	0	0	0	2.10044e+06	2.28758e+06	988963	1.94489e+06	3.12459e+06	0	0	0	0	0	1.01243e+06	0	0	0	0	2.60784e+06	0	0	0	0
P78524	DENN domain-containing protein 2B	DENND2B	DENND2B	SKPSNGLPPSPTPAAPPPLPSTPAPPVTR	T415	1xPhospho [T12]	0	0	0	0	0	3.54736e+06	0	0	0	0	420846	0	0	0	1.59573e+06	264492	151774	48719.3	138157	0	0	0	105576	63682.9	125074	0	0	0	0	0	0	0	0	246725	0	534782	0	0	1.26748e+06	0	0	0	0	0	0	0	0	0	0	0	0	0	0	0	0	745934	0	0	0	0	0	0	0	0	0	0	0	169899	0	0	0	0	0	0	0	0	0	0	0	0	0	0	0	0	0	0	0	0	0	0	0	0	0	0	0	0	0	0	0	0	0	0	0	0	0	0	0	0	0	0	0	0	0	0	0	0	0	0	0	0	0	0
A2RUF6	DENN/MADD domain containing 2A	DENND2A	DENND2A	KSYEFEDLLQSSSESSR	S334	1xPhospho [S2]	0	1.42514e+06	0	637889	0	0	1.55659e+06	1.31059e+06	1.6875e+06	0	0	0	96691.6	423517	0	0	198329	0	163076	93134.3	75161.2	0	0	79594.4	0	182728	0	0	1.39445e+06	151343	0	0	0	0	0	0	0	331595	1.07865e+06	0	0	0	1.15682e+06	0	0	0	1.65857e+06	0	0	0	0	0	2.0762e+06	0	731913	0	1.56814e+06	0	0	0	0	0	0	0	0	0	0	0	0	0	0	0	0	0	0	0	0	0	0	0	0	0	0	0	0	51406.9	0	1.65439e+06	0	0	0	0	0	0	0	0	0	0	0	0	0	0	552725	0	1.35267e+06	1.31774e+06	0	277028	357177	0	0	0	1.28832e+06	0	0	0	0	143100	387502	1.25021e+06	0	0
A2RUF6	DENN/MADD domain containing 2A	DENND2A	DENND2A	SYEFEDLLQSSSESSR	Y335	1xPhospho [Y2]	0	598541	0	1.10138e+06	88267.4	178739	562346	426666	433831	525878	0	0	90977.4	271171	0	172217	115803	0	0	210763	121984	132419	0	281788	82048.2	105836	0	0	0	160805	88370.7	0	0	329530	258850	351679	317910	876337	234045	0	0	0	0	0	289299	0	246841	0	62253	0	0	0	109451	0	359230	0	198162	0	0	2.18428e+06	126211	0	122705	1.74594e+06	0	0	0	0	1.33358e+06	3.26508e+06	1.353e+06	0	0	0	72391.6	0	45303.6	81338.2	0	0	52851.6	0	0	0	0	53746.5	0	0	0	0	0	0	0	0	0	0	0	0	0	0	0	0	1.32552e+06	605390	1.44014e+06	1.16721e+06	1.31075e+06	0	0	0	73173.9	0	79393.4	451766	1.04664e+06	0	0	246980	0	176067	0	0
A2RUF6	DENN/MADD domain containing 2A	DENND2A	DENND2A	TLSEENVYEDILDPPMKENPYEDIELHGR	S365	1xPhospho [S3]	422547	1.92991e+06	477887	254716	240547	214721	631926	182463	78996.8	275771	143082	370572	0	0	239860	109961	95184.5	299485	223601	198328	411000	894443	564732	312952	628533	141443	111178	115252	503036	0	0	0	0	495605	0	215468	0	406649	1.1698e+06	372283	0	0	540386	114246	459155	0	167002	102686	981761	0	0	580609	318839	0	548889	803408	0	831478	495421	0	464504	0	796788	1.01914e+06	944075	1.46062e+06	916423	0	1.73279e+06	1.26732e+06	488773	0	528549	491444	520764	0	164265	182444	426400	655385	997977	0	0	0	0	77457.8	469949	0	0	0	0	1.39537e+06	0	0	0	0	458740	0	0	0	0	0	2.44829e+06	2.62025e+06	3.67083e+06	2.03304e+06	1.54594e+06	0	0	899870	681224	0	320517	0	0	0	0	822733	432650	375914	0	652064
A2RUF6	DENN/MADD domain containing 2A	DENND2A	DENND2A	TLSEENVYEDILDPPMK	S365	1xPhospho [S3]; 1xOxidation [M16]	0	0	0	0	0	0	0	0	0	0	0	0	0	0	0	158271	0	0	0	0	162832	0	0	0	0	0	0	0	0	653875	0	0	0	0	64841.3	149808	0	997088	0	0	0	0	0	0	0	0	0	0	0	0	0	0	181578	0	158840	0	339363	139081	111882	2.71863e+06	237841	0	155603	0	149837	0	60984.2	0	2.84481e+06	1.36453e+06	0	0	0	0	0	0	123297	0	158440	0	168742	0	0	0	0	72974.5	0	0	0	0	0	359694	0	0	0	0	0	0	0	0	0	0	0	0	0	347365	0	0	0	0	0	0	167304	0	0	0	0	0	0	83743.7	0	0
A2RUF6	DENN/MADD domain containing 2A	DENND2A	DENND2A	TLSEENVYEDILDPPMK	S365	1xPhospho [S3]	0	636188	270956	0	0	0	0	43356.4	0	0	0	0	0	0	198835	0	0	0	0	0	0	0	84016.1	0	0	0	0	0	0	0	0	102437	0	0	0	0	0	0	0	0	0	0	0	0	0	0	107669	50007.1	0	0	0	0	0	0	0	180361	462374	0	0	816211	0	0	307076	0	0	187165	0	0	634986	0	71289	0	96878.7	0	0	0	0	0	0	0	0	0	0	0	0	0	0	0	0	0	0	183604	0	0	0	0	1.34342e+06	0	0	393240	0	318786	250679	533329	386052	2.03451e+06	877460	0	0	0	0	0	0	0	447478	0	0	0	0	0	0	0
A2RUF6	DENN/MADD domain containing 2A	DENND2A	DENND2A	RLSQSMESNSGK	S504	1xPhospho [S3]	1.77757e+06	1.93116e+06	0	0	945750	0	0	0	0	1.94039e+06	909662	2.48057e+06	0	2.69458e+06	2.65878e+06	5.26501e+06	3.48418e+06	0	2.53944e+06	1.56079e+06	1.32674e+06	0	2.13354e+06	0	3.68983e+06	0	0	1.12454e+06	904908	4.94137e+06	0	0	543786	0	2.28342e+06	884127	0	3.15798e+06	2.72186e+06	0	0	0	1.90175e+06	0	0	0	1.98593e+06	0	0	0	0	0	2.98417e+06	0	0	0	0	2.96521e+06	2.69812e+06	0	0	0	0	0	0	0	2.36818e+06	0	0	0	0	0	0	0	1.27251e+06	0	0	0	0	0	0	0	0	0	0	1.64405e+06	1.35638e+06	0	0	0	0	2.20959e+06	0	0	0	0	0	0	0	0	0	0	0	1.91668e+06	746227	0	2.19388e+06	0	0	2.11273e+06	835218	931369	0	1.55265e+06	0	0	0	2.47333e+06	0	0	0	0
A2RUF6	DENN/MADD domain containing 2A	DENND2A	DENND2A	SLENVYR	S246	1xPhospho [S1]	0	0	0	0	0	0	456370	0	0	0	0	0	0	1.79684e+06	0	1.41004e+06	0	0	1.41182e+06	0	1.89948e+06	0	1.74683e+06	0	1.33636e+06	0	0	0	962251	1.02016e+06	0	0	0	0	0	0	0	0	0	0	2.36547e+06	0	1.23595e+06	1.96117e+06	729459	0	2.16698e+06	0	2.22521e+06	0	1.64004e+06	1.33141e+06	1.81418e+06	0	3.25606e+06	1.52201e+06	1.02736e+06	0	1.12542e+06	764022	1.69701e+06	2.87391e+06	1.2918e+06	0	861040	0	1.11544e+06	0	2.1095e+06	910366	786269	0	1.6409e+06	1.28208e+06	1.16128e+06	0	1.49115e+06	919041	2.67166e+06	0	1.9333e+06	2.21543e+06	0	0	0	1.89935e+06	2.31706e+06	388419	0	2.61291e+06	2.44253e+06	2.11673e+06	0	0	0	0	2.47259e+06	0	0	0	0	0	0	728286	0	1.40871e+06	1.74739e+06	0	0	0	0	0	0	0	1.1763e+06	0	0	1.74394e+06	0	1.32811e+06	0	0
Q8IV53	DENN domain-containing protein 1C	DENND1C	DENND1C	KLPEPEPQPLSLPSLQNASSLDATSSSK	S619	1xPhospho [S11]	477851	1.1045e+06	0	0	497557	155357	568361	0	0	0	908960	0	0	0	979042	0	608760	439633	0	0	233612	0	122061	653385	177259	68630.3	87758	554480	0	1.5146e+06	170358	0	0	246736	317522	0	199768	853300	282445	0	0	0	0	0	0	567851	453363	0	198654	0	0	0	0	0	0	0	188075	575684	0	0	66302.5	0	0	0	0	0	95804.2	0	0	451781	1.2463e+06	0	72342.2	5.60417e+06	55961.4	0	0	341999	0	0	0	0	0	0	638779	0	220359	397562	0	0	0	122295	1.21153e+06	0	0	0	0	0	0	0	298585	0	0	852471	0	0	2.47994e+06	137061	0	0	0	0	0	0	0	0	781516	105879	347408	0	0	137891
Q8IV53	DENN domain-containing protein 1C	DENND1C	DENND1C	GDLDSCFSLPNIPR	S596	1xCarbamidomethyl [C6]; 1xPhospho [S8]	0	588804	178662	235688	72647.5	0	24038.2	0	87145.4	0	0	0	0	0	221791	0	0	0	127450	0	0	0	0	0	0	0	0	0	0	0	0	86256.8	0	83129	0	161898	52611.7	0	192519	0	0	0	0	0	0	0	0	0	66176.8	0	0	0	0	0	108688	0	0	112773	171277	105806	0	0	0	0	0	0	0	0	1.88911e+06	1.38627e+06	2.85843e+06	0	57907.3	0	139264	0	0	0	0	132364	0	0	0	0	0	0	0	0	0	0	0	32086.6	0	0	0	0	0	0	0	0	0	0	408251	78678.1	810510	180691	689201	0	0	112456	0	0	196267	0	194485	0	0	0	0	0	0	91913.6
Q8IV53	DENN domain-containing protein 1C	DENND1C	DENND1C	GGGALLHSVK	S439	1xPhospho [S8]	0	0	0	0	0	1.17152e+06	0	0	0	0	0	0	0	0	0	0	0	0	0	0	0	0	0	0	0	0	0	0	0	0	0	0	0	0	0	1.38538e+06	0	0	0	0	0	0	0	0	0	0	0	1.74148e+06	0	0	0	1.43834e+06	0	0	0	0	0	0	0	0	0	0	0	0	0	0	0	0	0	624779	0	0	554288	1.10487e+06	965405	0	0	0	0	0	0	0	0	0	0	0	488527	0	0	0	0	0	0	0	0	0	0	0	0	0	0	0	0	0	0	0	0	1.69262e+06	0	0	0	0	905604	0	0	0	0	0	0	0	0	0
Q8TEH3	DENN domain-containing protein 1A	DENND1A	DENND1A;KIAA1608	TLRESDSAEGDEAESPEQQVR	S546	2xPhospho [S15; S/T]	0	0	0	0	0	0	1.12614e+06	1.86433e+06	0	0	0	0	0	0	0	0	0	0	0	1.19055e+06	0	0	0	0	1.30801e+06	1.7921e+06	0	0	0	0	1.54543e+06	1.98319e+06	0	0	0	994568	0	0	0	0	0	0	0	0	0	0	0	0	0	0	0	1.11608e+06	0	0	0	0	0	0	0	0	0	0	0	0	0	0	0	0	0	0	1.59113e+06	0	2.24856e+06	0	0	0	0	0	0	0	0	0	0	0	0	2.42518e+06	1.14238e+06	1.03096e+06	0	0	0	0	0	0	0	0	0	0	0	0	0	0	0	0	1.27776e+06	0	0	0	0	0	0	0	0	0	0	0	0	0	0	0	0	0
Q8TEH3	DENN domain-containing protein 1A	DENND1A	DENND1A;KIAA1608	RTSVPSPEQPQPYR	S523	2xPhospho [S6; S/T]	1.22757e+07	9.72215e+06	3.64665e+06	2.06731e+07	1.10898e+07	5.11148e+06	1.73597e+07	3.82467e+07	7.79794e+06	1.43272e+07	1.44717e+07	1.11914e+07	7.48247e+06	7.21023e+06	9.26784e+06	8.27217e+06	1.40043e+07	1.00133e+07	1.14893e+07	1.38156e+07	6.51302e+06	3.42827e+06	7.32552e+06	2.77165e+06	1.29088e+07	3.07907e+07	1.80861e+07	2.01409e+07	2.5217e+07	8.23131e+06	1.26907e+07	1.32869e+07	2.70627e+07	6.90865e+06	1.00211e+07	2.94941e+07	2.71719e+07	1.20246e+07	1.50208e+07	2.13205e+07	20820246	3.81361e+07	1.77917e+07	3.40294e+07	0	2.04569e+07	1.10091e+07	1.59505e+07	1.31649e+07	3.14568e+07	1.73793e+07	2.53721e+07	1.61303e+07	1.21387e+07	7.73756e+06	1.88532e+07	5.90934e+06	9.66622e+06	1.68692e+07	1.12002e+07	1.05304e+07	2.18646e+07	9.08801e+06	0	1.84857e+07	1.35041e+07	3.49908e+07	2.4038e+07	7.3896e+06	1.24178e+07	20199376	3.27419e+07	2.39889e+07	7.53413e+06	15244417	2.3099e+07	1.95253e+07	5.89247e+07	6.47661e+06	1.25382e+07	2.24162e+07	1.80677e+07	1.19814e+07	0	1.21652e+07	1.94241e+07	3.75652e+07	1.03337e+07	2.08633e+07	1.02257e+07	1.33737e+07	1.05801e+07	0	1.53157e+07	1.49725e+07	4.05008e+06	5.50913e+07	2.30022e+07	1.80162e+07	1.48729e+07	6.6631e+06	0	1.24674e+07	8.72382e+06	2.23764e+07	6.90012e+06	8.85848e+06	9.73176e+06	0	1.42801e+07	1.27845e+07	9.23905e+06	1.15244e+07	2.08281e+07	9.27247e+06	1.56086e+07	1.36146e+07	1.47663e+07	1.47612e+07	8.70431e+06	3.08423e+07	3.1363e+07
Q8TEH3	DENN domain-containing protein 1A	DENND1A	DENND1A;KIAA1608	SLEDLRAPK	S592	1xPhospho [S1]	7.85971e+07	1.23946e+08	2.7449e+07	9.89775e+07	8.35781e+07	3.35831e+07	1.19735e+08	9.23997e+07	7.96641e+07	1.00978e+08	8.36653e+07	6.5424e+07	3.82811e+07	1.00686e+08	9.38188e+07	9.29611e+07	8.70794e+07	8.09298e+07	9.19213e+07	7.53306e+07	5.48043e+07	5.50388e+07	4.91445e+07	3.35692e+07	1.04051e+08	4.69317e+07	8.09058e+07	4.26773e+07	7.29765e+07	4.80546e+07	8.15408e+07	8.66966e+07	1.18696e+08	1.42165e+08	1.249e+08	8.554e+07	4.6217e+07	4.37127e+07	9.38798e+07	4.2566e+07	5.70819e+07	1.23718e+08	6.33291e+07	1.09099e+08	5.42042e+07	1.15744e+08	7.83644e+07	7.9026e+07	6.54577e+07	8.77922e+07	8.74874e+07	9.23534e+07	6.20717e+07	3.99464e+07	1.05407e+08	8.81981e+07	7.12717e+07	3.49535e+07	9.97724e+07	6.7043e+07	6.15124e+07	9.34309e+07	5.21041e+07	9.98265e+07	4.99497e+07	5.62818e+07	6.97585e+07	6.36287e+07	7.41304e+07	4.83602e+07	86295216	4.6747e+07	9.35513e+07	8.79657e+07	8.53486e+07	1.04029e+08	5.28918e+07	6.4864e+07	1.16083e+08	7.07893e+07	1.2278e+08	1.08728e+08	5.75997e+07	2.19591e+07	69943951	1.11265e+08	9.4178e+07	6.17163e+07	9.82051e+07	5.54519e+07	1.95977e+08	9.65444e+07	1.03368e+08	7.20423e+07	9.84911e+07	7.57627e+07	1.15165e+08	1.28329e+08	1.25252e+08	7.79523e+07	3.66026e+07	1.92503e+08	1.38143e+08	6.3841e+07	1.21913e+08	8.12584e+07	1.06736e+08	1.08915e+08	2.91995e+07	9.35575e+07	8.73737e+07	7.39638e+07	6.3815e+07	9.72897e+07	6.41474e+07	163423650	6.54866e+07	6.61136e+07	8.01151e+07	4.98932e+07	182081352	100659701
Q8TEH3	DENN domain-containing protein 1A	DENND1A	DENND1A;KIAA1608	TAPSPLVEAK	S473	1xPhospho [S4]	3.30336e+06	5.35847e+06	1.79872e+06	2.13414e+06	1.9498e+06	2.47362e+06	2.39385e+06	4.16785e+06	4.13161e+06	4.28408e+06	3.48849e+06	3.9503e+06	0	6.54067e+06	2.60333e+06	2.55488e+06	4.69964e+06	4.7502e+06	3.52925e+06	4.31436e+06	1.83665e+06	1.48511e+06	2.50989e+06	1.80589e+06	2.97986e+06	4.1289e+06	3.37494e+06	3.15731e+06	2.94499e+06	3.18518e+06	4.02319e+06	7.04319e+06	9.91215e+06	7.84762e+06	3.86319e+06	1.19852e+07	3.75994e+06	4.86406e+06	2.80366e+06	0	7.2965e+06	3.19322e+06	5.24191e+06	7.32912e+06	1.56709e+06	4.56549e+06	5.57687e+06	3.47441e+06	4.09311e+06	8.89252e+06	6.00985e+06	5.27989e+06	5.82236e+06	1.74685e+06	6.3677e+06	7.0935e+06	9.24855e+06	3.70709e+06	5.94325e+06	7.60757e+06	5.63572e+06	9.56836e+06	5.67566e+06	1.43215e+07	3.27726e+06	4.53992e+06	5.0864e+06	4.19653e+06	3.66864e+06	3.41997e+06	3.16521e+06	5.05547e+06	7.61618e+06	3.8827e+06	4.83604e+06	5.09652e+06	6.62122e+06	1.69264e+07	6.89227e+06	6.31319e+06	5.81907e+06	4.66259e+06	4.0568e+06	2.88728e+06	2.45753e+06	5.63374e+06	4.27249e+06	3.71019e+06	6.03118e+06	4.05675e+06	7.95142e+06	9.00185e+06	0	3.6292e+06	4.16244e+06	2.35465e+06	5.27831e+06	4.14687e+06	5.3396e+06	3.17804e+06	0	8.48176e+06	7.95521e+06	5.2579e+06	3.63036e+06	7.36507e+06	4.10848e+06	6.89877e+06	4.95048e+06	4.89199e+06	6.84418e+06	4.90379e+06	6.16151e+06	5.22526e+06	1.16958e+07	1.00863e+07	8.4811e+06	6.54545e+06	8.36324e+06	7.21459e+06	9.31173e+06	5.53332e+06
Q8TEH3	DENN domain-containing protein 1A	DENND1A	DENND1A;KIAA1608	KSTGPVPAPPDR	S554	1xPhospho [S2]	1.87822e+06	0	0	0	0	0	0	1.17346e+06	0	0	1.84279e+06	0	0	0	715527	0	1.60757e+06	0	1.13633e+06	0	0	0	0	0	634821	0	0	0	0	0	0	0	0	0	0	2.90184e+06	0	0	0	0	0	0	1.43256e+06	0	0	0	1.20289e+06	0	1.00059e+06	0	0	918370	1.06692e+06	0	884190	0	1.99341e+06	0	1.30948e+06	2.35103e+06	1.8352e+06	0	1.45334e+06	0	0	0	0	0	0	748737	1.46715e+06	0	1.03106e+06	1.86348e+06	1.0345e+06	0	1.66081e+06	4.89271e+06	0	0	0	0	0	0	0	0	1.6946e+06	0	0	0	0	1.57319e+06	0	0	0	0	0	0	0	0	0	0	0	0	1.34961e+06	0	0	1.60019e+06	0	0	0	0	0	0	0	0	0	1.17405e+06	0	0	0	0
A0A494C198	Protein DEK	DEK	DEK	MSASAPAAEGEGTPTQPASEK	T13	1xPhospho [T13]; 1xMet-loss+Acetyl [N-Term]	0	0	0	0	0	0	0	0	0	0	0	0	0	0	0	0	0	0	0	0	0	0	0	0	0	0	0	4.14815e+06	0	0	0	0	0	0	0	0	0	0	0	0	0	0	0	0	0	0	0	0	0	0	0	0	0	4.3531e+06	0	0	0	0	0	0	0	0	0	0	0	0	0	5.10556e+06	0	4.13279e+06	3.87129e+06	0	0	0	0	0	0	0	0	0	0	0	0	0	0	0	0	0	0	0	0	0	0	0	0	0	0	0	0	0	0	0	0	0	0	0	0	0	0	0	0	0	0	0	0	0	0	0	0	0	0	0
A0A494C198	Protein DEK	DEK	DEK	EESEEEEDEDDEEEEEEEKEKSLIVEGK	S51	1xPhospho [S22]	0	0	0	0	0	0	0	0	0	0	0	0	0	0	0	0	0	0	0	0	0	0	0	0	0	0	0	3.19425e+06	0	0	0	0	0	0	0	0	0	0	0	0	0	0	0	0	0	0	0	0	0	0	0	0	0	0	0	0	0	0	0	0	0	0	0	0	0	0	0	0	0	0	0	0	0	0	0	0	1.8036e+06	0	0	0	0	0	0	0	0	0	0	0	0	0	0	0	0	0	0	0	0	0	0	0	0	0	0	0	0	0	0	0	0	0	0	0	0	0	0	0	0	0	0	0	0	0
A0A494C198	Protein DEK	DEK	DEK	EESEEEEDEDDEEEEEEEKEK	S32	1xPhospho [S3]	6.18938e+07	3.97927e+07	9.10203e+07	64659695	1.52004e+07	0	3.88879e+07	5.00505e+07	0	0	8.86258e+07	8.73316e+07	3.58861e+08	1.00864e+08	2.08043e+07	1.16792e+08	5.11867e+07	8.07674e+07	2.47595e+07	7.8942e+07	5.41168e+07	4.00205e+07	7.67048e+07	5.99758e+07	5.52076e+07	9.82335e+07	6.0673e+07	286007622	6.59077e+07	4.09906e+07	9.85806e+07	1.01959e+08	0	1.49598e+07	5.42817e+07	2.57462e+07	1.97471e+08	8.15245e+07	1.6908e+07	3.98315e+07	1.02238e+08	1.02972e+08	8.98214e+07	1.37977e+08	3.3672e+07	1.02548e+08	6.16314e+07	7.49696e+07	5.91729e+07	7.22309e+07	3.98914e+07	5.17011e+07	6.848e+07	4.64491e+07	5.60158e+07	5.94968e+07	4.158e+06	4.6633e+07	4.20488e+07	8.88484e+06	2.16284e+07	7.53576e+07	3.92892e+07	0	9.65174e+07	3.88846e+07	2.3751e+07	9.03485e+07	5.88669e+07	4.58332e+07	59838993	5.00252e+07	5.62719e+07	5.92801e+07	4.95863e+07	5.4107e+07	3.71751e+07	2.50425e+07	3.64492e+06	1.16535e+07	4.3433e+07	6.74059e+07	3.20833e+07	0	3.59021e+07	7.87505e+07	9.89262e+07	7.07699e+07	1.02609e+07	1.50046e+08	4.50434e+07	2.8467e+07	3.61864e+07	8.57472e+07	1.49596e+08	1.45705e+08	1.22752e+08	4.09536e+07	7.15767e+07	105111634	2.83787e+07	2.41699e+07	2.67099e+07	6.74242e+06	1.10126e+07	3.53587e+07	3.53375e+07	0	0	1.72467e+07	0	0	1.28731e+07	4.16816e+07	1.33551e+07	1.13376e+08	8.19916e+07	1.21914e+08	1.36233e+08	4.14246e+07	1.01578e+07	9.32888e+06
A0A494C198	Protein DEK	DEK	DEK	EPEMPGPREESEEEEDEDDEEEEEEEKEK	S32	1xPhospho [S11]	3.27408e+06	0	2.42082e+06	1.60912e+06	0	0	5.72276e+06	4.43333e+06	0	0	0	0	0	0	0	0	0	1.66498e+06	0	3.47928e+06	0	0	0	0	0	5.98103e+06	0	2.37574e+07	0	0	8.49378e+06	3.11834e+06	0	0	0	1.39164e+06	14951280	0	0	0	0	6.44937e+06	0	8.48474e+06	0	1.11047e+07	0	0	4.95291e+06	0	0	2.00632e+06	0	0	1.52807e+06	4.65299e+06	0	5.31848e+06	0	0	0	0	0	0	1.12111e+07	0	0	5.6608e+06	0	914880	4.4969e+06	0	2.94412e+06	0	0	0	0	0	0	0	7.77608e+06	0	0	0	0	8.92344e+06	1.00147e+07	8.3889e+06	0	1.64516e+07	0	0	0	0	1.62444e+07	6.36572e+06	0	0	0	0	0	0	0	0	0	0	0	0	0	0	0	0	0	0	0	0	0	0	0	0	0	0
A0A494C198	Protein DEK	DEK	DEK	EPEMPGPREESEEEEDEDDEEEEEEEKEK	S32	1xPhospho [S11]; 1xOxidation [M4]	0	0	7.29533e+06	2.61125e+06	4.94426e+06	2.43315e+06	1.53545e+06	3.95045e+06	0	0	0	0	4.80464e+06	0	0	6.66308e+06	0	0	0	2.09867e+06	0	0	1.47747e+06	0	0	0	0	4.94658e+06	0	0	1.57324e+06	7.26886e+06	0	0	0	0	5.37509e+06	0	0	0	0	0	4.06316e+06	0	2.44345e+06	3.38506e+06	4.79308e+06	2.80466e+06	1.95017e+06	0	2.40557e+06	2.23648e+06	9.1116e+06	0	9.91279e+06	4.09352e+06	2.0226e+06	1.02582e+07	5.27828e+06	0	0	4.27906e+06	0	0	4.48373e+06	2.72347e+06	1.58717e+06	0	5.52597e+06	1.20976e+08	1.43193e+06	0	3.49457e+06	8.71742e+06	3.69665e+06	3.60308e+06	1.15139e+06	0	5.25888e+06	0	0	5.51654e+06	6.06957e+06	0	0	1.17362e+07	1.07299e+07	1.44938e+06	0	1.00134e+07	0	0	0	4.39763e+06	8.18172e+06	1.2366e+07	1.22875e+07	0	0	0	0	0	1.85356e+06	1.91958e+06	0	0	0	0	0	3.12425e+06	0	3.04787e+06	0	3.32973e+06	0	0	0	0	0	3.18265e+06	0	8.6676e+06
A0A494C198	Protein DEK	DEK	DEK	EESEEEEDEDDEEEEEEEKEKSLIVEGK	S32	2xPhospho [S3; S22]	0	0	0	0	0	0	0	0	0	0	0	0	0	0	0	0	0	0	0	0	0	0	0	0	0	0	0	7.40391e+06	0	0	0	0	0	0	0	0	0	0	0	0	0	0	0	0	0	0	0	0	0	0	0	0	0	0	0	0	0	0	0	0	0	0	0	0	0	0	0	0	0	0	0	0	0	0	0	0	0	0	0	0	0	0	0	0	0	0	0	0	0	0	0	0	0	0	0	0	0	0	0	0	0	0	0	0	0	0	0	0	0	138086	0	0	0	0	0	0	0	0	0	0	0	0
A0A494C198	Protein DEK	DEK	DEK	EESEEEEDEDDEEEEEEEKEKSLIVEGK	S51	2xPhospho [S3; S22]	0	0	0	0	0	0	0	0	0	0	0	0	0	0	0	0	0	0	0	0	0	0	0	0	0	0	0	7.40391e+06	0	0	0	0	0	0	0	0	0	0	0	0	0	0	0	0	0	0	0	0	0	0	0	0	0	0	0	0	0	0	0	0	0	0	0	0	0	0	0	0	0	0	0	0	0	0	0	0	0	0	0	0	0	0	0	0	0	0	0	0	0	0	0	0	0	0	0	0	0	0	0	0	0	0	0	0	0	0	0	0	0	138086	0	0	0	0	0	0	0	0	0	0	0	0
A0A494C198	Protein DEK	DEK	DEK	ESESEDSSDDEPLIK	S235	1xPhospho [S8]	0	1.37728e+06	0	0	1.20563e+06	0	0	0	0	0	1.24372e+06	0	0	0	1.31218e+06	0	0	0	0	0	1.11681e+06	0	0	0	1.44468e+06	1.40223e+06	0	3.49315e+06	0	0	1.31831e+06	0	0	0	0	0	0	0	0	0	0	0	876097	0	1.2459e+06	0	0	0	1.13269e+06	0	0	0	1.26764e+06	0	1.09512e+06	0	0	3.29929e+06	0	1.11691e+06	0	0	0	0	0	0	0	0	0	0	0	0	0	0	1.3031e+06	0	0	0	1.03936e+06	0	0	0	0	0	0	1.6046e+06	1.17505e+06	1.10438e+06	0	0	0	1.16153e+06	0	0	0	0	0	0	0	0	0	0	0	0	0	0	0	0	0	0	0	0	0	0	0	0	0	0	0	0	0	0
A0A494C198	Protein DEK	DEK	DEK	KESESEDSSDDEPLIKK	S234	2xPhospho [S8; S9]	4.66522e+06	0	0	0	3.10824e+06	0	2.97554e+06	0	2.89925e+06	4.74943e+06	0	0	0	0	0	0	0	1.64565e+06	0	0	0	0	0	0	0	0	0	3.12557e+06	0	0	0	0	0	0	0	0	897538	0	0	0	0	0	1.50249e+06	0	1.15163e+06	0	1.86999e+06	0	1.34063e+06	0	0	0	0	0	0	0	0	8.36835e+06	2.60481e+06	1.63611e+06	1.72261e+06	0	1.73469e+06	0	0	0	1.57356e+06	0	0	0	0	0	0	0	0	0	1.96831e+06	0	1.80041e+06	0	0	0	2.45532e+06	0	0	0	0	2.68016e+06	0	3.03035e+06	4.35532e+06	3.59936e+06	3.76623e+06	0	0	0	0	0	2.96792e+06	4.22583e+06	0	0	1.27163e+06	0	0	3.38858e+06	1.12434e+07	0	0	0	0	2.58273e+06	0	2.76112e+06	2.99166e+07	0	0	0	1.12939e+07	0	0	8.73439e+06
A0A494C198	Protein DEK	DEK	DEK	KESESEDSSDDEPLIKK	S235	2xPhospho [S8; S9]	4.66522e+06	0	0	0	3.10824e+06	0	2.97554e+06	0	2.89925e+06	4.74943e+06	0	0	0	0	0	0	0	1.64565e+06	0	0	0	0	0	0	0	0	0	3.12557e+06	0	0	0	0	0	0	0	0	897538	0	0	0	0	0	1.50249e+06	0	1.15163e+06	0	1.86999e+06	0	1.34063e+06	0	0	0	0	0	0	0	0	8.36835e+06	2.60481e+06	1.63611e+06	1.72261e+06	0	1.73469e+06	0	0	0	1.57356e+06	0	0	0	0	0	0	0	0	0	1.96831e+06	0	1.80041e+06	0	0	0	2.45532e+06	0	0	0	0	2.68016e+06	0	3.03035e+06	4.35532e+06	3.59936e+06	3.76623e+06	0	0	0	0	0	2.96792e+06	4.22583e+06	0	0	1.27163e+06	0	0	3.38858e+06	1.12434e+07	0	0	0	0	2.58273e+06	0	2.76112e+06	2.99166e+07	0	0	0	1.12939e+07	0	0	8.73439e+06
Q6ZN54	Differentially expressed in FDCP 8 homolog	DEF8	DEF8	KQSLFQEPGPDVEA	S501	1xPhospho [S3]	6.66071e+06	7.14372e+06	4.55741e+06	4.77992e+06	4.04217e+06	4.57644e+06	5.4516e+06	1.26214e+07	5.22799e+06	0	7.18167e+06	8.23168e+06	2.82601e+06	0	4.90004e+06	0	0	7.43097e+06	0	7.05639e+06	6.11764e+06	1.62036e+06	2.94388e+06	4.53224e+06	3.08322e+06	1.44019e+06	3.6787e+06	5.38062e+06	3.69163e+06	5.91338e+06	3.61234e+06	3.08193e+06	0	3.14178e+06	5.56566e+06	7.12136e+06	6.88388e+06	4.20313e+06	5.50843e+06	0	4.65271e+06	0	7.02567e+06	4.89683e+06	1.88807e+06	7.79446e+06	1.24372e+07	8.03173e+06	7.34159e+06	8.36374e+06	1.63991e+07	1.28083e+07	1.51067e+07	9.03261e+06	8.30733e+06	1.35022e+07	1.94356e+07	4.91874e+06	1.34747e+07	1.44074e+07	1.04709e+07	0	1.12871e+07	0	2.57301e+06	4.42491e+06	1.33327e+07	0	5.55465e+06	1.37114e+07	13426227	1.06373e+07	9.29343e+06	1.01656e+07	1.20707e+07	1.20565e+07	1.08557e+07	3.32563e+06	8.76053e+06	9.38155e+06	1.02953e+07	0	0	0	0	4.54764e+06	7.90589e+06	5.46231e+06	1.14084e+07	3.4312e+06	6.68415e+06	3.89542e+06	0	0	0	0	0	0	0	0	0	0	1.24015e+07	7.27368e+06	5.92153e+06	9.20932e+06	6.32668e+06	0	0	0	6.87421e+06	9.17584e+06	8.60074e+06	9.76515e+06	0	0	0	9.93504e+06	0	9.02706e+06	2.39294e+07	7.13562e+06
Q9H4E7	Differentially expressed in FDCP 6 homolog	DEF6	DEF6	LMHPIEPGDKRPVTSSSFSGFQPPLLAHR	T563	1xPhospho [T14]; 1xOxidation [M2]	0	0	0	0	0	0	0	0	0	0	0	0	0	0	0	0	0	0	0	0	274718	552831	0	0	0	0	0	0	0	0	0	322686	0	0	0	0	456613	348514	743041	0	0	0	0	0	1.1821e+06	0	0	1.23576e+06	0	0	0	0	0	0	0	0	0	0	0	0	0	0	0	0	0	0	1.09963e+06	0	0	299857	807571	0	1.65357e+06	1.51549e+06	702830	0	0	0	0	0	0	0	0	0	0	0	1.22038e+06	0	0	0	0	0	0	0	0	0	0	0	0	0	0	0	503932	0	1.05295e+06	0	0	0	0	0	0	0	0	0	0	0	0	0	0	0	0	0
A0A3G9HN97	ATP-dependent RNA helicase DDX60	DDX60	DDX60	NVDQSLIHEAEHDNLVK	S1200	1xPhospho [S5]	1.29723e+06	0	0	1.17342e+06	1.42315e+06	0	1.03465e+06	1.15199e+06	0	0	1.34822e+06	0	0	0	0	0	0	1.51813e+06	0	1.24299e+06	2.26614e+06	0	0	2.03938e+06	0	0	2.07142e+06	1.21815e+06	715640	0	0	0	0	1.85889e+06	3.83527e+06	526545	1.3358e+06	0	0	0	0	0	0	0	0	0	1.59001e+06	0	0	0	0	0	0	0	0	0	0	1.44581e+06	1.75148e+06	0	0	0	889463	0	0	0	0	0	0	0	0	0	1.60015e+06	865768	889341	1.83009e+06	0	0	0	0	0	0	0	0	0	0	0	0	0	0	0	0	0	0	0	0	0	0	0	0	0	0	0	0	956988	0	0	2.08216e+06	0	0	0	2.26538e+06	1.38661e+06	0	0	0	0	0	0	0	2.30836e+06	0
P26196	Probable ATP-dependent RNA helicase DDX6	DDX6	DDX6	GPVKPTGGPGGGGTQTQQQMNQLK	T36	1xPhospho [T14]; 1xOxidation [M20]	0	0	1.5029e+06	0	0	0	3.88453e+06	3.64702e+06	0	0	8.93187e+06	0	0	9.49064e+06	0	0	0	0	0	0	1.21502e+06	0	0	2.59196e+06	0	0	0	428773	0	0	0	0	0	0	0	5.36425e+06	0	0	0	0	0	0	0	0	0	0	0	0	0	0	0	0	0	0	0	0	0	682030	0	0	0	0	0	0	0	0	0	0	0	928109	0	0	0	0	758047	0	0	0	0	0	0	0	0	0	0	0	0	0	7.65034e+06	0	0	0	0	0	2.37473e+06	0	0	0	0	0	0	0	0	0	0	0	2.80836e+06	1.68256e+07	0	0	0	0	0	0	0	0	0	0	0	0	0	0
O95786	Antiviral innate immune response receptor RIG-I	DDX58	DDX58	SLQAFQDYIR	S8	1xPhospho [S1]	0	0	0	0	0	0	0	0	0	0	0	0	0	0	0	0	0	0	0	0	0	0	0	0	0	0	0	841923	0	0	0	0	0	0	0	0	0	0	0	0	0	0	0	0	0	0	0	0	0	0	0	0	0	0	0	0	0	0	0	991308	1.23905e+06	0	734051	0	0	1.79448e+06	0	0	0	0	0	0	0	773647	1.17192e+06	0	943386	0	0	0	0	0	0	0	0	0	0	0	0	0	0	0	0	0	0	0	0	0	0	0	0	0	0	0	1.64362e+06	718263	0	0	0	0	0	0	0	0	0	0	0	0	0	0	0	0
O95786	Antiviral innate immune response receptor RIG-I	DDX58	DDX58	TNQNTGMTLPAQK	T674	1xPhospho [T8]; 1xOxidation [M7]	0	0	0	2.38118e+06	0	0	2.84523e+06	2.34247e+06	3.20344e+06	3.29757e+06	0	0	0	0	0	0	0	0	0	0	0	1.65937e+06	0	0	0	0	1.05566e+06	0	0	0	1.59748e+06	0	0	1.93969e+06	0	1.05877e+06	0	1.39433e+06	0	0	0	0	818784	0	0	0	1.56773e+06	0	0	0	0	2.55018e+06	0	0	0	1.35973e+06	0	0	1.9002e+06	0	0	0	1.45461e+06	0	3.21351e+06	0	0	0	0	1.80458e+06	0	0	0	3.12408e+06	2.14258e+06	0	1808494	2.67476e+06	0	0	0	0	0	7.23141e+06	0	1.56183e+06	0	0	0	0	0	0	0	0	0	0	0	0	0	0	0	0	0	1.8237e+06	0	0	0	2.99945e+06	0	3.59751e+06	0	0	2.28174e+06	0	0	0	0	0	0	0	0	0
Q8TDD1	ATP-dependent RNA helicase DDX54	DDX54	DDX54	IDDRDSDEEGASDR	S782	1xPhospho [S6]	0	0	1.96089e+06	5.25643e+06	0	2.03704e+06	0	0	3.10129e+06	0	0	4.27704e+07	1.45552e+08	1.87905e+07	429066	4.46365e+07	1.95092e+06	2.884e+07	1.25297e+06	7.85981e+07	0	1.26758e+07	9.44287e+06	685975	178187	4.84102e+07	2.02029e+06	5.49437e+07	7.61492e+06	0	3.56723e+07	7.75493e+07	0	0	1.37464e+07	0	1.25141e+07	1.09052e+07	3.0102e+06	1.69485e+06	1.65726e+07	0	2.46365e+06	0	0	2.82798e+07	1.2953e+07	2.29256e+07	1.83251e+07	4.10933e+07	0	1.87938e+06	2.39907e+07	0	3.23249e+07	2.83218e+07	0	6.4225e+06	9.10392e+06	0	0	0	3.74701e+06	0	2.69206e+07	5.47217e+06	0	0	2.26932e+07	521345	0	0	2.78985e+06	3.71329e+06	0	0	0	0	0	0	0	0	0	0	0	2.93231e+06	4.04308e+06	0	0	0	0	1.96325e+06	0	0	6.72509e+06	0	0	0	0	0	0	0	0	0	0	0	0	0	0	0	0	1.97749e+06	0	0	3.72587e+07	6.1103e+07	3.18355e+07	3.65273e+07	2.36812e+07	0	0	1.05542e+06
Q8TDD1	ATP-dependent RNA helicase DDX54	DDX54	DDX54	QKIDDRDSDEEGASDR	S782	1xPhospho [S8]	0	0	257202	1.19076e+06	0	0	0	0	0	0	0	0	0	0	645518	879034	751424	0	0	670606	0	668530	786379	0	0	457678	0	332261	0	0	495990	376449	0	0	0	261165	0	1.37967e+06	0	0	0	0	0	0	0	0	1.76386e+06	0	1.19596e+06	0	0	0	2.33663e+06	0	2.4772e+06	0	0	1.17174e+06	0	0	0	0	0	0	0	0	0	0	1.07978e+06	0	0	0	0	0	0	0	0	0	0	0	0	0	0	0	0	0	0	0	0	0	0	282940	0	0	0	0	0	0	0	0	0	0	395169	0	286564	0	0	0	0	0	0	0	0	0	4.00456e+06	0	0	0	0	0	0	129972
Q8TDD1	ATP-dependent RNA helicase DDX54	DDX54	DDX54	GAASQARGSDSEDGEFEIQAEDDAR	S39	2xPhospho [S9; S]	0	870043	1.27863e+06	1.06062e+06	2.76282e+06	2.42124e+06	2.99545e+06	1.13496e+06	0	0	0	0	0	0	859089	0	0	1.56749e+06	0	4.13069e+06	0	0	637771	0	0	1.22679e+06	742695	709378	896677	1.60123e+06	4.08595e+06	3.45518e+06	0	0	2.2373e+06	809115	4.82853e+06	1.18973e+06	0	0	0	0	1.24037e+06	0	0	0	0	0	710498	0	0	0	0	0	1.52726e+06	1.0343e+06	0	1.07284e+06	562832	0	0	0	684891	0	0	0	0	2.4009e+06	999400	988544	812000	0	2.03819e+06	0	0	0	0	0	1.76424e+06	0	1.0515e+06	0	0	0	0	0	2.35956e+06	1.74701e+06	0	0	0	0	0	0	0	0	0	0	0	0	0	1.64391e+06	0	1.88875e+06	0	1.22308e+06	0	1.06058e+06	0	0	0	0	0	0	0	0	0	0	0	2.43103e+06	0	0
Q8TDD1	ATP-dependent RNA helicase DDX54	DDX54	DDX54	GAASQARGSDSEDGEFEIQAEDDAR	S39	1xPhospho [S9]	0	0	0	0	0	0	947791	0	0	0	0	0	0	0	1.25178e+06	0	0	0	0	1.54352e+06	0	0	0	1.14183e+06	0	1.57201e+06	0	0	0	0	4.26759e+06	1.17277e+06	253997	2.06379e+06	0	2.5053e+06	0	0	1.73617e+06	0	0	0	1.40838e+06	0	0	0	0	0	0	0	0	0	0	0	0	1.70477e+06	0	0	0	0	0	0	913315	0	0	0	0	0	0	0	0	0	0	0	0	0	0	0	0	0	0	0	0	0	0	1.81752e+06	1.31979e+06	942679	0	0	0	0	0	0	0	0	0	0	0	0	0	0	0	0	0	0	0	0	0	0	1.41563e+06	0	1.35075e+06	1.86949e+06	0	0	0	0	0	0	0	1.91478e+06
Q8TDD1	ATP-dependent RNA helicase DDX54	DDX54	DDX54	QPEKEEEEEAGESVEDIFSEVVGR	S644	1xPhospho [S13]	0	0	940265	0	0	0	56539.5	0	0	0	0	0	0	0	0	92713.8	0	0	0	0	0	0	89701.9	49493	0	0	0	0	55240.1	116787	0	0	663845	0	0	0	103981	0	0	0	0	0	401199	0	0	0	57632.3	0	0	0	0	0	106242	0	0	0	69412.4	167038	0	0	379988	0	0	0	0	0	0	839021	4.39493e+06	2.5531e+06	251024	0	42437.2	49515	0	0	247044	0	0	0	59993.9	0	0	0	0	0	0	45372.3	0	0	0	0	0	0	0	0	0	0	0	0	0	0	130568	0	0	1.93623e+06	0	0	0	0	0	0	59939.9	0	0	0	0	0	0	0	0	0
A0A087X069	Probable ATP-dependent RNA helicase DDX52	DDX52	DDX52	RFSADAAR	S22	1xPhospho [S3]	1.67245e+06	0	3.34149e+06	4.7266e+06	2.00897e+06	543138	2.64341e+06	2.73581e+06	0	0	6.59564e+06	3.66302e+06	3.92054e+06	3.58014e+06	2.72732e+06	0	2.95092e+06	693445	0	3.42888e+06	2.24066e+06	0	5.66752e+06	0	0	1.24768e+06	3.51907e+06	5.78894e+06	1.54267e+06	905486	2.87542e+06	969191	0	2.95149e+06	2.30615e+06	4.94978e+06	2.76834e+06	0	2.19022e+06	0	3.02308e+06	3.50385e+06	3.66462e+06	4.61051e+06	1.05849e+06	0	0	2.15648e+06	1.97294e+06	0	2.66058e+06	1.4854e+06	1.54414e+06	2.926e+06	1.33052e+06	0	2.26671e+06	0	2.15411e+06	0	0	0	0	0	0	0	2.79024e+06	0	0	1.60458e+06	0	0	0	1.94199e+06	1.9197e+06	0	0	3.65651e+06	0	0	0	0	3.13097e+06	8.88733e+06	0	1.77122e+06	2.04195e+06	1.30084e+06	0	0	0	0	0	0	0	0	0	0	0	0	0	0	1.92548e+06	533447	0	0	3.33635e+06	0	6.23777e+06	2.08562e+06	0	0	1.82207e+06	4.84273e+06	3.49761e+06	0	0	5.15865e+06	0	0	0	0
F1T0L5	ATP-dependent RNA helicase DDX51	DDX51	DDX51	KADGEDAGAESNEEAPGEPSAGSSEEAPGEPSAGSSEEAPGER	S103	1xPhospho [S11]	0	0	0	0	0	0	3.10867e+06	0	0	0	0	0	0	0	0	0	0	0	0	0	0	0	3.75735e+06	0	0	0	1.82761e+06	0	0	0	0	0	0	0	0	0	0	0	0	0	0	0	0	0	0	0	0	0	0	0	0	0	0	0	0	0	0	0	0	0	0	0	0	0	0	0	0	0	0	0	0	0	0	0	0	0	0	0	0	0	0	0	0	0	0	0	0	0	0	0	0	0	0	0	0	0	0	0	0	0	0	0	0	0	0	0	0	0	0	0	0	0	0	0	0	0	0	0	0	0	0	0
F1T0L5	ATP-dependent RNA helicase DDX51	DDX51	DDX51	RVNDAEPGSPEAPQGK	S83	1xPhospho [S9]	0	1.53352e+07	14239068	2.21943e+07	1.52158e+07	1.30901e+07	6.81456e+06	9.07103e+06	1.04502e+07	1.89144e+07	1.64098e+07	6.56496e+06	2.04169e+07	5.46035e+07	1.17379e+07	1.98336e+07	1.01511e+07	6.40923e+06	6.65917e+06	2.18901e+07	1.0145e+07	1.38014e+07	2.72693e+07	1.20737e+07	1.09614e+07	1.36401e+07	1.09408e+07	3.11973e+07	7.6331e+06	4.23916e+07	2.01784e+07	2.23529e+07	173319	8.3298e+06	1.40887e+07	1.2127e+07	2.37595e+07	2.19785e+07	2.87979e+07	1.19462e+07	9.94176e+06	1.75748e+07	1.37733e+07	1.8223e+07	1.24795e+07	1.50777e+07	6.79872e+06	9.72767e+06	1.0771e+07	1.81011e+07	9.36615e+06	1.16012e+07	9.55093e+06	7.31952e+06	5.88636e+06	7.21378e+06	6.52436e+06	5.86086e+06	1.27035e+07	5.48769e+06	6.76585e+06	8.33142e+06	3.25102e+06	0	5.61356e+06	6.58131e+06	1.19465e+07	8.68595e+06	5.45008e+06	6.85022e+06	1.07294e+07	1.00973e+07	8.82456e+06	1.00242e+07	8.83263e+06	8.97768e+06	4.91249e+06	6.58616e+06	7.92581e+06	3.71543e+06	0	9.17906e+06	1.25706e+07	3.92511e+07	6.86864e+06	1.26507e+07	9.84351e+06	6.94835e+06	0	9.21417e+06	8.29397e+06	3.51601e+06	2.09178e+07	1.23022e+07	1.37991e+07	0	0	2.19819e+07	7.04363e+06	0	0	0	1.3736e+07	4.33855e+06	4.49465e+06	1.47102e+07	2.67102e+07	4.08962e+06	0	1.71471e+07	7.82028e+06	1.04657e+07	7.2921e+06	1.37685e+07	1.22141e+07	2.30662e+07	3.65099e+07	4.19287e+07	3.85699e+07	3.0914e+06	8.62408e+06	1.01955e+07
F1T0L5	ATP-dependent RNA helicase DDX51	DDX51	DDX51	VNDAEPGSPEAPQGK	S83	1xPhospho [S8]	1.52907e+07	2.32722e+07	2.95395e+07	3.02458e+07	3.72423e+07	2.61273e+07	3.05037e+07	3.9511e+07	1.79358e+07	4.51689e+07	5.04525e+07	2.67587e+07	5.15625e+07	2.77136e+07	9.06361e+06	2.91636e+07	3.03212e+07	2.89535e+07	1.23399e+07	5.27133e+07	3.14437e+07	3.46153e+07	7.10005e+07	3.66062e+07	3.29724e+07	7.1432e+07	4.28031e+07	8.00048e+07	2.84248e+07	3.99928e+07	6.85546e+07	6.23842e+07	4.05523e+07	8.45047e+06	6.27379e+07	3.09438e+07	8.15003e+07	5.99999e+07	3.04277e+07	3.35295e+07	4.15148e+07	8.47749e+07	5.42787e+07	7.99854e+07	4.19985e+07	3.37469e+07	2.48403e+07	3.47423e+07	2.94792e+07	4.51726e+07	4.887e+07	3.35138e+07	2.83146e+07	2.88129e+07	3.3865e+07	2.71861e+07	2.79251e+07	3.23834e+07	4.92098e+07	1.82352e+07	2.33978e+07	4.75116e+07	1.67974e+07	0	3.46788e+07	2.77614e+07	3.96551e+07	3.94647e+07	3.83863e+07	3.09865e+07	2.53775e+07	6.04319e+07	2.93188e+07	3.42857e+07	3.16545e+07	4.41387e+07	2.05883e+07	3.44981e+07	2.61526e+07	1.62301e+07	1.83984e+07	4.96909e+07	4.17475e+07	1.24791e+08	3.87548e+07	3.80772e+07	5.04664e+07	4.35937e+07	1.76821e+07	4.51012e+07	4.73623e+07	1.85909e+07	5.309e+07	5.5054e+07	7.19457e+07	5.8205e+07	3.10775e+07	6.0095e+07	5.96744e+07	5.07958e+07	4.73741e+07	2.31364e+07	3.12387e+07	1.66511e+07	8.26521e+06	1.18779e+07	2.23413e+07	2.21097e+07	2.70506e+07	2.8344e+07	1.20971e+07	1.25193e+07	2.33683e+07	3.01832e+07	2.03558e+07	2.48935e+07	3.34775e+07	2.28923e+07	2.49547e+07	2.39791e+07	4.90198e+07	2.07393e+07
D3DQA6	RNA helicase	DDX46	DDX46	KGELMENDQDAMEYSSEEEEVDLQTALTGYQTK	S295	2xPhospho [S15; S16]; 1xOxidation [M12]	410069	0	0	0	0	0	768163	8.95039e+06	0	0	93655.5	2.20563e+06	0	0	0	232554	0	0	0	94372.8	2.26365e+06	1.32547e+08	0	212087	0	0	0	120953	0	275491	0	225578	0	262171	161975	345897	64780.5	0	0	0	0	0	0	0	0	0	0	178417	0	0	0	279877	389946	274651	235384	411685	0	0	0	131063	289030	0	0	0	0	869169	259705	0	248692	0	0	0	0	0	0	86585.1	0	0	0	0	119244	0	158060	0	0	0	0	0	0	79044.1	0	333475	0	0	0	0	568746	0	1.43208e+06	120480	0	0	0	0	0	751968	0	0	1.21863e+08	0	0	0	0	0	0	0	0	0	0	0	276223	1.09154e+08
D3DQA6	RNA helicase	DDX46	DDX46	KGELMENDQDAMEYSSEEEEVDLQTALTGYQTK	S296	2xPhospho [S15; S16]; 1xOxidation [M12]	410069	0	0	0	0	0	768163	8.95039e+06	0	0	93655.5	2.20563e+06	0	0	0	232554	0	0	0	94372.8	2.26365e+06	1.32547e+08	0	212087	0	0	0	120953	0	275491	0	225578	0	262171	161975	345897	64780.5	0	0	0	0	0	0	0	0	0	0	178417	0	0	0	279877	389946	274651	235384	411685	0	0	0	131063	289030	0	0	0	0	869169	259705	0	248692	0	0	0	0	0	0	86585.1	0	0	0	0	119244	0	158060	0	0	0	0	0	0	79044.1	0	333475	0	0	0	0	568746	0	1.43208e+06	120480	0	0	0	0	0	751968	0	0	1.21863e+08	0	0	0	0	0	0	0	0	0	0	0	276223	1.09154e+08
D3DQA6	RNA helicase	DDX46	DDX46	AALGLQDSDDEDAAVDIDEQIESMFNSK	S804	1xPhospho [S8]	1.07883e+06	0	2.59348e+06	0	0	0	152506	294874	0	0	74207.2	0	0	0	74972.5	0	0	0	0	0	0	0	0	61946.7	0	0	0	425586	54393.4	0	0	0	0	0	0	0	391869	1.60687e+06	0	0	0	0	0	0	0	0	0	0	0	0	0	0	0	0	0	0	53786.3	0	0	0	0	0	0	0	0	0	0	0	463480	0	217832	0	0	0	428095	0	0	0	0	0	318018	0	0	0	0	57140.9	0	0	0	0	0	0	0	0	0	0	0	0	0	0	0	0	0	0	1.1803e+06	522649	745465	182714	0	0	0	0	0	0	0	0	0	0	0	0	0	0
D3DQA6	RNA helicase	DDX46	DDX46	AALGLQDSDDEDAAVDIDEQIESMFNSK	S804	1xPhospho [S8]; 1xOxidation [M24]	2.36989e+06	5.04451e+06	7.67235e+06	1.39608e+06	1.45596e+06	1.42034e+06	868663	1.52825e+06	1.05159e+06	2.75713e+06	520232	1.11638e+06	0	942065	1.83238e+06	403376	889533	492477	1.25291e+06	492130	344749	1.27119e+06	983169	418090	1.8933e+06	280691	648083	1.95702e+06	2.47975e+06	2.28527e+06	880121	133943	715605	542374	971336	390465	1.73786e+06	2.04983e+06	630068	40435.8	408837	0	159521	119302	165014	1.47518e+06	0	391016	700928	1.04909e+06	0	1.44033e+06	150261	859890	0	2.14609e+06	0	798834	1.3666e+06	2.09212e+06	846689	0	1.60785e+06	0	2.58066e+06	3.32324e+06	359653	0	8.25177e+06	1.77954e+06	1.04331e+06	305757	581510	533431	1.03819e+06	219304	525353	236780	1.1463e+06	326196	3.96933e+06	3.73083e+06	2.456e+06	0	5.30447e+06	246843	258669	265046	262666	216459	0	332202	5.34827e+06	3.87487e+06	4.99414e+06	2.92409e+06	2.03055e+06	5.8342e+06	9.32711e+06	3.03224e+06	3.60374e+06	3.17165e+06	1.88354e+06	1.90355e+06	1.92176e+06	4.81463e+06	1.43437e+06	0	0	619051	1.25704e+06	2.91033e+06	1.46287e+06	446514	3.10218e+06	164258	1.61675e+06	540104	796666	321262	0	1.61421e+06
D3DQA6	RNA helicase	DDX46	DDX46	KGELMENDQDAMEYSSEEEEVDLQTALTGYQTK	S295	2xPhospho [S15; S16]	0	0	0	0	0	0	0	172682	0	0	0	0	0	0	0	0	0	0	0	0	0	0	0	0	0	0	0	0	0	0	0	0	0	0	0	0	125671	0	0	0	0	0	123830	0	0	0	0	0	0	0	0	205704	0	255190	0	0	0	0	0	0	172536	0	0	0	0	1.18705e+06	0	0	0	0	0	0	0	80954.1	0	357888	0	0	0	0	0	0	0	0	0	0	0	0	128525	119179	0	0	0	0	0	0	0	0	350212	0	0	0	0	0	0	0	0	0	0	0	0	0	0	0	0	0	0	0	0	0	179789	0
D3DQA6	RNA helicase	DDX46	DDX46	KGELMENDQDAMEYSSEEEEVDLQTALTGYQTK	S296	2xPhospho [S15; S16]	0	0	0	0	0	0	0	172682	0	0	0	0	0	0	0	0	0	0	0	0	0	0	0	0	0	0	0	0	0	0	0	0	0	0	0	0	125671	0	0	0	0	0	123830	0	0	0	0	0	0	0	0	205704	0	255190	0	0	0	0	0	0	172536	0	0	0	0	1.18705e+06	0	0	0	0	0	0	0	80954.1	0	357888	0	0	0	0	0	0	0	0	0	0	0	0	128525	119179	0	0	0	0	0	0	0	0	350212	0	0	0	0	0	0	0	0	0	0	0	0	0	0	0	0	0	0	0	0	0	179789	0
D3DQA6	RNA helicase	DDX46	DDX46	KGELMENDQDAMEYSSEEEEVDLQTALTGYQTK	S295	2xPhospho [S15; S16]; 2xOxidation [M5; M12]	282996	0	0	0	231764	0	69292.6	856638	0	0	0	0	0	0	0	0	0	0	293530	0	0	0	276053	0	0	0	282346	0	0	235844	0	0	0	0	0	0	0	0	0	0	0	0	0	0	0	0	0	0	0	0	0	0	0	0	0	0	0	0	0	0	0	0	0	0	0	0	0	0	0	0	0	0	0	0	0	0	0	0	0	0	0	0	0	0	0	0	0	0	0	0	0	79648.1	0	0	0	0	0	0	664648	0	0	0	0	0	0	0	0	0	0	0	0	0	1.54928e+06	0	0	0	0	133524	0	0	0	0
D3DQA6	RNA helicase	DDX46	DDX46	KGELMENDQDAMEYSSEEEEVDLQTALTGYQTK	S296	2xPhospho [S15; S16]; 2xOxidation [M5; M12]	282996	0	0	0	231764	0	69292.6	856638	0	0	0	0	0	0	0	0	0	0	293530	0	0	0	276053	0	0	0	282346	0	0	235844	0	0	0	0	0	0	0	0	0	0	0	0	0	0	0	0	0	0	0	0	0	0	0	0	0	0	0	0	0	0	0	0	0	0	0	0	0	0	0	0	0	0	0	0	0	0	0	0	0	0	0	0	0	0	0	0	0	0	0	0	0	79648.1	0	0	0	0	0	0	664648	0	0	0	0	0	0	0	0	0	0	0	0	0	1.54928e+06	0	0	0	0	133524	0	0	0	0
Q9UJV9	Probable ATP-dependent RNA helicase DDX41	DDX41	DDX41	KGAAEEEQQDSGSEPRGDEDDIPLGPQSNVSLLDQHQHLK	S68	2xPhospho [S13; S]	550484	0	1.19152e+06	0	0	0	2.3016e+06	5.03748e+06	0	316028	0	0	0	512718	0	888384	303177	0	332191	0	0	274279	0	0	0	1.52171e+06	0	1.0999e+06	1.12818e+06	0	0	0	403973	216486	954121	1.52906e+06	3.67205e+06	1.14828e+06	0	0	0	0	2.23124e+06	0	0	0	0	0	0	0	0	0	0	0	0	0	0	0	0	0	0	0	0	0	0	0	0	0	0	1.17554e+06	3464882	0	616109	0	0	0	0	0	0	0	2.75092e+06	0	0	369523	0	808794	1.66333e+06	0	0	0	0	0	0	0	0	0	0	0	0	0	0	953580	0	0	0	0	0	1.12504e+06	0	360738	0	0	0	0	857366	0	0	1.86367e+06	0	0	0	0
Q9UJV9	Probable ATP-dependent RNA helicase DDX41	DDX41	DDX41	ARTDEVPAGGSRSEAEDEDDEDYVPYVPLR	S21	2xPhospho [S11; S13]	1.16818e+06	0	0	2.87904e+06	301520	0	1.19131e+06	6.31825e+06	1.05259e+06	0	0	0	0	0	736598	0	0	396815	948083	221478	252750	768754	0	0	0	275894	291091	2.97467e+06	1.05843e+06	0	378084	610454	0	0	3.21658e+06	1.88111e+06	4.25518e+06	457625	0	687294	0	917800	2.80603e+06	619368	0	0	0	0	1.03631e+06	0	0	0	0	1.68767e+06	0	1.91334e+06	166824	1.09507e+06	0	0	0	0	0	0	0	1.60486e+06	119512	614035	0	2.82471e+06	2.36162e+06	941900	0	1.08697e+06	0	0	885270	398511	0	0	0	466716	0	0	0	0	3.10979e+06	2.97738e+06	0	0	0	0	0	329411	366846	872787	0	1.934e+06	0	0	0	1.06795e+06	0	0	0	1.68141e+06	0	607785	0	0	193046	0	0	158888	559252	0	0	0	0	0	222614	1.646e+06
Q9UJV9	Probable ATP-dependent RNA helicase DDX41	DDX41	DDX41	ARTDEVPAGGSRSEAEDEDDEDYVPYVPLR	S23	2xPhospho [S11; S13]	1.16818e+06	0	0	2.87904e+06	301520	0	1.19131e+06	6.31825e+06	1.05259e+06	0	0	0	0	0	736598	0	0	396815	948083	221478	252750	768754	0	0	0	275894	291091	2.97467e+06	1.05843e+06	0	378084	610454	0	0	3.21658e+06	1.88111e+06	4.25518e+06	457625	0	687294	0	917800	2.80603e+06	619368	0	0	0	0	1.03631e+06	0	0	0	0	1.68767e+06	0	1.91334e+06	166824	1.09507e+06	0	0	0	0	0	0	0	1.60486e+06	119512	614035	0	2.82471e+06	2.36162e+06	941900	0	1.08697e+06	0	0	885270	398511	0	0	0	466716	0	0	0	0	3.10979e+06	2.97738e+06	0	0	0	0	0	329411	366846	872787	0	1.934e+06	0	0	0	1.06795e+06	0	0	0	1.68141e+06	0	607785	0	0	193046	0	0	158888	559252	0	0	0	0	0	222614	1.646e+06
Q9UJV9	Probable ATP-dependent RNA helicase DDX41	DDX41	DDX41	TDEVPAGGSRSEAEDEDDEDYVPYVPLR	S21	2xPhospho [S9; S11]	3.84837e+06	866150	2.50488e+06	3.2759e+06	2.213e+06	0	3.00634e+06	3.02315e+06	0	0	1.06741e+06	0	0	0	1.94538e+06	430250	667044	0	0	52502.1	226103	0	264390	140508	614406	446989	105024	1.39094e+07	830236	387639	589412	94880.1	0	0	1.43001e+06	1.13135e+06	4.96006e+06	838186	0	3.50597e+06	0	7.31521e+06	3.25076e+06	1.55967e+06	0	1.19896e+06	0	846391	807381	1.80998e+06	868978	1.63525e+06	2.85023e+06	1.11013e+07	1.35316e+06	4.34388e+06	0	86190.1	1.06459e+06	4.91794e+06	856150	3.02944e+06	2.91014e+06	3.81236e+06	579076	8.99896e+06	93644.8	5.681e+06	9.68594e+06	1.72148e+07	19684044	1.20823e+07	1.67823e+06	1.40353e+06	1.01124e+06	1.6658e+06	63733.5	270928	0	465188	3.44451e+06	992259	3.18119e+06	0	3.28165e+06	1.80453e+06	1.93056e+06	1.3151e+07	461819	1.15994e+06	0	0	0	5.85527e+06	0	1.37805e+06	7.72638e+06	8.00534e+06	4.00577e+06	7.30016e+06	1.52093e+06	5.10129e+06	1.75842e+06	188962	1.10681e+06	5.72899e+06	0	182813	0	0	184994	550019	0	0	598769	372266	0	0	745608	0	2.21238e+06	0
Q9UJV9	Probable ATP-dependent RNA helicase DDX41	DDX41	DDX41	TDEVPAGGSRSEAEDEDDEDYVPYVPLR	S23	2xPhospho [S9; S11]	3.84837e+06	866150	2.50488e+06	3.2759e+06	2.213e+06	0	3.00634e+06	3.02315e+06	0	0	1.06741e+06	0	0	0	1.94538e+06	430250	667044	0	0	52502.1	226103	0	264390	140508	614406	446989	105024	1.39094e+07	830236	387639	589412	94880.1	0	0	1.43001e+06	1.13135e+06	4.96006e+06	838186	0	3.50597e+06	0	7.31521e+06	3.25076e+06	1.55967e+06	0	1.19896e+06	0	846391	807381	1.80998e+06	868978	1.63525e+06	2.85023e+06	1.11013e+07	1.35316e+06	4.34388e+06	0	86190.1	1.06459e+06	4.91794e+06	856150	3.02944e+06	2.91014e+06	3.81236e+06	579076	8.99896e+06	93644.8	5.681e+06	9.68594e+06	1.72148e+07	19684044	1.20823e+07	1.67823e+06	1.40353e+06	1.01124e+06	1.6658e+06	63733.5	270928	0	465188	3.44451e+06	992259	3.18119e+06	0	3.28165e+06	1.80453e+06	1.93056e+06	1.3151e+07	461819	1.15994e+06	0	0	0	5.85527e+06	0	1.37805e+06	7.72638e+06	8.00534e+06	4.00577e+06	7.30016e+06	1.52093e+06	5.10129e+06	1.75842e+06	188962	1.10681e+06	5.72899e+06	0	182813	0	0	184994	550019	0	0	598769	372266	0	0	745608	0	2.21238e+06	0
Q9UJV9	Probable ATP-dependent RNA helicase DDX41	DDX41	DDX41	GAAEEEQQDSGSEPRGDEDDIPLGPQSNVSLLDQHQHLK	S66	2xPhospho [S10; S12]	2.84473e+06	1.72698e+06	8.70764e+06	6.02209e+06	1.56927e+06	0	8.96916e+06	1.7592e+07	0	0	5.26271e+06	0	0	0	4.47322e+06	0	221986	2.57484e+06	259107	5.41632e+06	1.94806e+06	311400	65126.4	1.27599e+06	0	1.99548e+06	3.21498e+06	1.53633e+07	7.96941e+06	177296	884629	3.93203e+06	0	735899	7.99669e+06	8.80698e+06	1.62236e+07	553253	3.26378e+06	5.03117e+06	0	0	7.90146e+06	0	0	0	0	3.38609e+06	3.99143e+06	8.63788e+06	0	6.79029e+06	2.44116e+06	1.17089e+07	2.52177e+06	6.59034e+06	0	0	4.15145e+06	0	1.01071e+06	0	0	0	0	0	584563	0	5.69845e+06	7.47934e+06	10063596	0	4.60658e+06	2.60002e+06	3.48711e+06	0	2.03752e+06	0	0	0	8.09185e+06	0	0	0	2.44924e+06	1.5169e+06	5.46601e+06	6.94306e+06	0	0	135413	0	0	1.27437e+06	0	902572	802734	2.6043e+06	0	0	1.14167e+06	1.87009e+06	363063	0	2.89238e+06	6.30995e+06	561626	0	0	0	0	256825	0	0	0	0	0	0	0	0	6.59183e+06	1.15801e+06
Q9UJV9	Probable ATP-dependent RNA helicase DDX41	DDX41	DDX41	GAAEEEQQDSGSEPRGDEDDIPLGPQSNVSLLDQHQHLK	S68	2xPhospho [S10; S12]	2.84473e+06	1.72698e+06	8.70764e+06	6.02209e+06	1.56927e+06	0	8.96916e+06	1.7592e+07	0	0	5.26271e+06	0	0	0	4.47322e+06	0	221986	2.57484e+06	259107	5.41632e+06	1.94806e+06	311400	65126.4	1.27599e+06	0	1.99548e+06	3.21498e+06	1.53633e+07	7.96941e+06	177296	884629	3.93203e+06	0	735899	7.99669e+06	8.80698e+06	1.62236e+07	553253	3.26378e+06	5.03117e+06	0	0	7.90146e+06	0	0	0	0	3.38609e+06	3.99143e+06	8.63788e+06	0	6.79029e+06	2.44116e+06	1.17089e+07	2.52177e+06	6.59034e+06	0	0	4.15145e+06	0	1.01071e+06	0	0	0	0	0	584563	0	5.69845e+06	7.47934e+06	10063596	0	4.60658e+06	2.60002e+06	3.48711e+06	0	2.03752e+06	0	0	0	8.09185e+06	0	0	0	2.44924e+06	1.5169e+06	5.46601e+06	6.94306e+06	0	0	135413	0	0	1.27437e+06	0	902572	802734	2.6043e+06	0	0	1.14167e+06	1.87009e+06	363063	0	2.89238e+06	6.30995e+06	561626	0	0	0	0	256825	0	0	0	0	0	0	0	0	6.59183e+06	1.15801e+06
Q9UJV9	Probable ATP-dependent RNA helicase DDX41	DDX41	DDX41	SEAEDEDDEDYVPYVPLR	S23	1xPhospho [S1]	0	3.88405e+06	2.14875e+06	1.82095e+06	1.01846e+06	393395	923036	1.18163e+06	464064	277024	0	442494	195299	1.06412e+06	2.28304e+06	0	807964	309797	0	533726	0	323154	175153	0	242102	859815	0	3.82042e+06	974608	0	1.42514e+06	845317	0	0	1.10454e+06	424353	1.95048e+06	253992	0	0	0	0	413278	0	207430	0	801335	259410	137887	0	0	0	0	1.16727e+06	0	1.27768e+06	0	0	1.43245e+06	0	0	0	0	0	3.43748e+06	164845	125631	190320	0	7.16673e+06	5.29364e+06	1.03332e+06	83534.2	0	0	852184	0	983514	391082	166681	1.29098e+06	264179	0	0	992058	128453	743516	7.70363e+06	0	358715	93581.5	626153	0	390028	293617	1.01529e+06	1.71593e+06	0	660287	2.09619e+06	755075	391653	0	0	0	867175	2.40798e+06	328625	0	687195	1.22896e+06	1.35226e+06	0	326593	0	0	0	158515	945875	0	403001	873959
A0A2R8YFS5	RNA helicase	DDX3X	DDX3X;DDX3Y	DYRQSSGASSSSFSSSR	S604	1xPhospho [S5]	6.69686e+06	0	5.8826e+06	0	4.4368e+06	2.72284e+06	2.71261e+06	2.59274e+06	2.50006e+06	3.95327e+06	4.70513e+06	4.0663e+06	2.53773e+06	0	4.28615e+06	3.30558e+06	3.66093e+06	2.58258e+06	0	3.08366e+06	2.58149e+06	0	0	1.70416e+06	1.95974e+06	6.07858e+06	6.68567e+06	3.0167e+06	0	9.14298e+06	8.97074e+06	0	0	5.13237e+06	3.00528e+06	9.58389e+06	4.36967e+06	3.77318e+06	2.0711e+06	0	5.73268e+06	5.26247e+06	0	0	0	0	1.0976e+06	0	1.32289e+06	0	0	0	1.27091e+06	0	1.55621e+06	1.73717e+06	0	2.21696e+06	4.22041e+06	0	2.205e+06	0	2.54625e+06	0	0	1.88849e+06	0	3.92522e+06	0	1.40138e+06	2.05871e+06	0	3.89674e+06	3.64706e+06	3.6555e+06	0	3.84838e+06	4.12175e+06	0	0	0	0	0	0	0	0	0	1.47089e+06	0	0	0	0	0	0	1.02855e+07	0	0	0	0	0	0	0	2.47349e+06	3.20176e+06	0	4.37687e+06	0	0	1.33023e+07	0	4.72354e+06	3.49978e+06	0	0	1.36056e+07	0	1.9572e+07	3.50484e+06	6.69307e+06	2.62327e+06	0	5.69208e+06
A0A2R8YFS5	RNA helicase	DDX3X	DDX3X;DDX3Y	EATKGFYDKDSSGWSSSK	T49	1xPhospho [T3]	4.08306e+06	3.87867e+06	3.83931e+06	4.95095e+06	4.71976e+06	1.34157e+07	2.66594e+06	5.54385e+06	8.29734e+06	1.29265e+07	4.0815e+06	9.47167e+06	2.14176e+06	1.7301e+07	3.87051e+06	6.18845e+06	8.8263e+06	3.10541e+06	1.07734e+07	2.19562e+06	4.35434e+06	0	3.65121e+06	4.23632e+06	0	0	3.86014e+06	0	4.02263e+06	5.73667e+06	6.66211e+06	1.90799e+06	3.05597e+07	5.99165e+06	6.3579e+06	0	5.33061e+06	4.27929e+06	0	0	4.47834e+06	5.70157e+06	1.32763e+06	0	0	8.44902e+06	6.56658e+06	0	3.39606e+06	0	5.50524e+06	3.69236e+06	1.01369e+07	0	1.77859e+07	1.03438e+07	1.2171e+07	0	1.16576e+07	8.31449e+06	4.89307e+06	7.69441e+06	9.84728e+06	0	6.81283e+06	1.13167e+07	9.52359e+06	3.35697e+06	2.41371e+06	2.63e+06	3.46022e+06	0	6.90175e+06	3.88965e+06	6.48742e+06	4.25922e+06	5.07086e+06	0	1.2021e+07	1.12732e+07	4.31267e+06	3.28028e+06	5.87001e+06	0	0	1.84287e+06	1.36591e+06	0	3.3013e+06	0	3.97643e+06	1.02329e+07	8.77018e+06	0	0	0	8.71756e+06	4.93822e+06	4.32877e+06	5.73853e+06	4.79594e+06	0	5.0513e+06	8.11827e+06	4.63028e+06	5.16003e+06	1.22954e+07	1.20912e+07	1.02802e+07	2.12416e+07	7.93867e+06	5.87824e+06	7.38395e+06	4.98425e+06	1.44432e+07	12205829	1.18601e+07	6.67271e+06	1.36041e+07	9.89627e+06	1.06265e+07	6.07345e+06
A0A2R8YFS5	RNA helicase	DDX3X	DDX3X;DDX3Y	FSGGFGAR	S593	1xPhospho [S2]	2.47872e+07	1.45855e+07	5.60721e+07	1.34782e+07	1.47219e+07	1.21375e+07	1.60219e+07	3.01101e+07	2.20821e+07	2.42926e+07	3.28858e+07	2.32481e+07	2.17431e+07	2.44221e+07	1.43759e+07	1.19101e+07	2.35848e+07	1.81964e+07	1.33284e+07	2.48568e+07	1.54601e+07	1.24594e+07	1.80598e+07	1.70972e+07	1.44955e+07	3.91584e+07	3.52032e+07	4.8553e+07	1.35819e+07	2.18093e+07	4.33434e+07	2.7931e+07	3.76667e+07	2.13296e+07	1.79895e+07	3.88951e+07	2.92725e+07	2.72202e+07	2.06416e+07	1.16838e+07	2.92086e+07	1.52723e+07	2.24552e+07	1.31373e+07	2.97065e+06	2.20692e+07	2.68923e+07	9.80511e+06	1.24868e+07	2.45971e+07	3.92155e+07	4.45436e+07	1.52265e+07	3.01204e+07	1.8196e+07	3.52511e+07	1.61462e+07	3.14562e+07	3.70117e+07	1.51416e+07	1.24709e+07	2.04399e+07	3.65641e+07	5.96465e+07	2.24701e+07	3.95034e+07	2.36085e+07	7.01716e+07	1.71006e+07	2.59695e+07	36237140	5.03122e+07	3.16551e+07	2.33911e+07	4.59627e+07	5.20919e+07	1.62704e+07	9.52997e+07	2.13522e+07	2.43694e+07	5.44961e+07	1.56151e+07	3.71925e+07	2.70383e+07	2.47413e+07	5.79067e+06	1.3595e+07	1.7804e+07	2.05e+07	1.16556e+07	9.41411e+06	7.93431e+06	1.68035e+07	3.19554e+07	1.37248e+07	9.36579e+06	2.22064e+07	2.52492e+07	4.04706e+07	1.75668e+07	2.43653e+07	2.75987e+07	1.55801e+07	8.82034e+06	1.0054e+07	2.34737e+07	1.84234e+07	2.12756e+07	1.53091e+07	1.51693e+07	2.76377e+07	2.40955e+07	2.24716e+07	2.28644e+07	2.28866e+07	2.4356e+07	1.9235e+07	2.84586e+07	1.92698e+07	2.49478e+07	5.19378e+07	2.29862e+07
A0A2R8YFS5	RNA helicase	DDX3X	DDX3X;DDX3Y	SDYDGIGSR	Y104	1xPhospho [Y3]	4.91259e+06	2.84554e+06	2.53055e+06	2.6067e+06	1.43728e+06	511416	2.74589e+06	1.32318e+06	0	5.28325e+06	5.68875e+06	0	0	4.12077e+06	1.43471e+06	2.26433e+06	3.13211e+06	2.05038e+06	2.68811e+06	3.0383e+06	1.28156e+06	2.11261e+06	0	1.52736e+06	0	3.63184e+06	4.09331e+06	2.87243e+06	2.30933e+06	4.46099e+06	1.26492e+07	1.55443e+06	0	0	3.88561e+06	4.334e+06	2.32628e+06	5.68121e+06	2.5596e+06	0	0	0	759825	0	0	0	4.91855e+06	0	0	0	0	0	3.80119e+06	0	1.4963e+06	0	1.24906e+06	2.13455e+06	1.71639e+06	1.84191e+06	0	0	1.74687e+06	0	0	0	1.08334e+06	0	0	0	0	0	2.82685e+06	2.1096e+06	3.90564e+06	0	672007	0	0	0	0	0	0	0	0	0	812048	449869	0	0	0	946096	0	0	0	0	0	0	0	0	0	0	6.63602e+06	2.20294e+06	1.69183e+06	3.39729e+06	4.42784e+06	0	5.16462e+06	1.43437e+06	0	2.36366e+06	3.06219e+06	6.90148e+06	7.86184e+06	0	9.59559e+06	3.5101e+06	6.20856e+06	2.59218e+06	2.34864e+06	2.48499e+06
A0A2R8YFS5	RNA helicase	DDX3X	DDX3X;DDX3Y	SRFSGGFGAR	S593	1xPhospho [S4]	6.86939e+06	1.16103e+06	1.13384e+07	0	3.38866e+06	2.83586e+06	3.87206e+06	6.92614e+06	2.33653e+06	1.91271e+06	4.45862e+06	7.1067e+06	6.50736e+06	7.94159e+06	5.6486e+06	1.84125e+06	4.38912e+06	3.1002e+06	9.73823e+06	4.56885e+06	4.16521e+06	2.38143e+06	3.6578e+06	3.66082e+06	5.296e+06	4.23358e+06	1.29691e+07	2.65461e+07	9.87746e+06	4.63294e+06	5.93087e+06	3.72266e+06	0	1.15755e+07	5.89064e+06	1.36744e+07	7.91056e+06	7.94035e+06	1.30263e+07	6.19152e+06	4.55843e+06	0	2.98863e+06	0	443519	5.46994e+06	3.22274e+06	5.776e+06	6.28446e+06	8.39542e+06	2.29947e+06	1.71371e+07	2.94417e+06	6.17016e+06	5.21721e+06	1.26115e+07	0	1.58398e+07	7.42334e+06	4.42401e+06	3.95882e+06	0	9.25785e+06	8.83087e+06	5.59212e+06	1.33755e+07	2.13967e+06	2.373e+06	8.68237e+06	1.01426e+07	7.96079e+06	7.93917e+06	1.14547e+06	6.22143e+06	1.08889e+07	1.00525e+07	5.21983e+06	1.56591e+07	0	1.15319e+07	1.23795e+07	0	0	0	6.97706e+06	0	1.62487e+06	3.29579e+06	3.97647e+06	0	0	1.25489e+06	0	5.23041e+06	0	0	0	4.97105e+06	6.61191e+06	0	3.16026e+06	0	1.53287e+06	2.16684e+06	6.23892e+06	6.83955e+06	0	0	3.74428e+06	2.16191e+06	4.55465e+06	4.58196e+06	5.40721e+06	3.69158e+06	0	8.1276e+06	0	0	4.09875e+06	9.56139e+06	1.37269e+07	3.84036e+06
A0A2R8YFS5	RNA helicase	DDX3X	DDX3X;DDX3Y	EATKGFYDK	T49	1xPhospho [T3]	3.4775e+06	0	4.89839e+06	0	2.11564e+06	1.27475e+06	969943	1.1685e+06	0	0	2.98548e+06	0	0	0	0	0	2.40381e+06	921844	0	0	1.05957e+06	0	0	0	0	0	0	658304	0	0	0	0	0	0	0	2.18944e+06	864000	0	0	0	0	0	2.13574e+06	0	0	3.81798e+06	5.8075e+06	0	2.66604e+06	2.71285e+06	5.77182e+06	4.76815e+06	2.25815e+06	4.58679e+06	5.28758e+06	4.29674e+06	0	1.9633e+06	3.62256e+06	2.78269e+06	3.53197e+06	3.75452e+06	3.832e+06	0	0	0	0	1.50089e+07	1.81436e+06	7.20959e+06	0	4.04311e+06	0	3.61757e+06	5.09801e+06	5.40173e+06	1.5806e+06	0	0	3.97851e+06	0	0	0	1.44277e+07	3.53618e+06	0	0	1.43849e+06	0	0	0	0	0	0	0	0	0	0	0	0	0	0	0	2.45077e+06	2.31752e+06	0	2.00247e+06	0	0	0	0	2.18015e+06	1.41599e+06	2.92772e+06	0	0	0	1.34493e+06	0	2.75504e+06	4.77547e+06	0
Q5STU3	RNA helicase	DDX39B	hCG_2005638;DDX39B;DDX39;BAT1;DDX39A	MAENDVDNELLDYEDDEVETAAGGDGAEAPAK	T20	1xPhospho [T20]; 1xMet-loss+Acetyl [N-Term]	0	0	4.00069e+06	0	0	0	0	0	0	0	0	239962	118236	0	0	165350	306867	0	210379	0	81945.6	0	0	0	495144	366627	390916	0	0	0	0	0	0	322891	142433	115410	0	0	228594	0	0	0	0	93881.3	120219	0	0	151596	0	172887	0	1.02238e+06	0	0	0	733380	0	0	0	0	692526	0	0	0	0	0	154306	224134	0	0	0	1.66342e+06	0	0	0	0	0	121659	262284	131682	0	130128	205879	0	1.34081e+06	605000	0	0	587672	0	128288	0	0	424978	296205	0	0	0	0	0	0	0	0	1.01776e+06	2.11803e+06	0	0	0	0	207020	0	628377	0	0	0	259904	431384	0	0	0	0	0
Q5STU3	RNA helicase	DDX39B	hCG_2005638;DDX39B;DDX39;BAT1;DDX39A	DVKGSYVSIHSSGFR	S38	2xPhospho [S5; S8]	0	1.5982e+06	1.25018e+06	1.37174e+06	801377	0	1.57979e+06	1.04271e+06	2.4059e+06	0	1.71088e+06	0	2.12119e+06	0	0	0	0	0	0	1.02215e+06	1.1385e+06	1.45945e+06	0	0	0	0	685507	0	762312	0	0	962292	0	0	0	0	0	1.16541e+06	0	1.26225e+06	1.47966e+06	0	1.37278e+06	0	0	0	0	0	1.11584e+06	0	0	0	972725	0	1.08473e+06	1.01053e+06	0	0	0	0	1.14537e+06	0	589283	0	0	0	607480	0	0	890548	0	0	0	0	0	0	698241	899290	0	0	0	0	0	641241	0	1.39752e+06	726152	790357	0	0	0	1.95967e+06	0	0	0	0	0	0	0	0	0	0	0	0	0	0	0	0	0	0	0	0	0	1.70441e+06	0	0	0	0	0	0	0	0
Q5STU3	RNA helicase	DDX39B	hCG_2005638;DDX39B;DDX39;BAT1;DDX39A	DVKGSYVSIHSSGFR	S41	2xPhospho [S5; S8]	0	1.5982e+06	1.25018e+06	1.37174e+06	801377	0	1.57979e+06	1.04271e+06	2.4059e+06	0	1.71088e+06	0	2.12119e+06	0	0	0	0	0	0	1.02215e+06	1.1385e+06	1.45945e+06	0	0	0	0	685507	0	762312	0	0	962292	0	0	0	0	0	1.16541e+06	0	1.26225e+06	1.47966e+06	0	1.37278e+06	0	0	0	0	0	1.11584e+06	0	0	0	972725	0	1.08473e+06	1.01053e+06	0	0	0	0	1.14537e+06	0	589283	0	0	0	607480	0	0	890548	0	0	0	0	0	0	698241	899290	0	0	0	0	0	641241	0	1.39752e+06	726152	790357	0	0	0	1.95967e+06	0	0	0	0	0	0	0	0	0	0	0	0	0	0	0	0	0	0	0	0	0	1.70441e+06	0	0	0	0	0	0	0	0
Q5STU3	RNA helicase	DDX39B	hCG_2005638;DDX39B;DDX39;BAT1;DDX39A	NCPHIVVGTPGR	T172	1xCarbamidomethyl [C2]; 1xPhospho [T9]	6.36488e+06	3.37674e+06	0	6.14469e+06	8.93878e+06	2.32158e+06	7.59013e+06	7.77215e+06	0	1.04803e+07	8.21113e+06	7.5388e+06	3.54411e+06	1.10942e+07	5.11056e+06	7.71025e+06	9.02514e+06	5.59226e+06	8.79892e+06	4.44871e+06	6.49258e+06	3.51179e+06	6.02634e+06	3.43843e+06	8.79559e+06	0	6.38765e+06	4.75187e+06	5.64252e+06	6.73504e+06	3.30762e+06	6.01068e+06	1.71596e+07	0	5.96668e+06	5.46732e+06	5.61887e+06	3.08516e+06	3.98474e+06	0	0	0	0	0	0	0	0	0	0	0	0	0	0	0	0	0	0	0	0	0	0	0	0	0	0	0	0	0	0	0	0	0	0	0	0	0	0	3.55558e+06	0	0	0	0	0	0	0	0	0	0	0	0	0	0	6.71954e+06	0	8.28355e+06	0	1.19892e+07	6.82245e+06	5.46174e+06	6.02255e+06	5.0009e+06	0	9.54959e+06	4.60735e+06	4.42462e+06	3.4592e+06	6.46008e+06	0	4.43936e+06	1.29384e+07	5.17805e+06	7.91834e+06	7.72235e+06	8.49801e+06	7.06819e+06	1.54524e+07	7.37439e+06	0	8.2079e+06	0	0	3.56487e+06
O00148	ATP-dependent RNA helicase DDX39A	DDX39A	DDX39B;DDX39;BAT1;DDX39A	MAEQDVENDLLDYDEEEEPQAPQESTPAPPKK	T26	1xPhospho [T26]; 1xMet-loss+Acetyl [N-Term]	1.29908e+06	0	1.41541e+06	2.13693e+06	478129	583546	1.19264e+06	1.97633e+06	0	0	162191	0	0	419820	0	793600	0	205585	0	144524	145640	0	0	193346	591248	152374	0	3.55532e+06	357368	320800	384598	0	1.97962e+06	366052	437226	908612	3.57844e+06	1.63517e+06	207240	0	0	0	0	319023	0	0	1.15433e+06	0	0	0	0	2.98844e+06	0	0	0	0	0	0	475726	0	0	0	426089	0	0	0	0	0	0	0	3169480	0	75481.5	0	0	0	0	341815	269180	35873.7	0	0	0	0	0	708648	0	0	0	0	0	0	0	0	1.62199e+06	0	0	0	0	0	819739	0	0	0	0	1.27313e+06	2.49238e+06	751437	0	485687	505446	0	0	241470	0	0	353735	0	0	0	0	0
O00148	ATP-dependent RNA helicase DDX39A	DDX39A	DDX39B;DDX39;BAT1;DDX39A	NCPHVVVGTPGR	T171	1xCarbamidomethyl [C2]; 1xPhospho [T9]	0	0	1.16514e+06	0	0	0	610258	0	0	0	837395	0	0	0	0	0	0	0	0	0	2.22623e+06	0	0	0	0	0	0	1.86515e+06	0	0	0	0	0	0	0	0	0	0	0	8.86255e+06	1.85275e+06	8.89076e+06	938786	0	9.59123e+06	0	0	6.84379e+06	1.88613e+06	0	2.25563e+06	0	1.28103e+06	0	718553	0	0	0	0	0	4.99843e+06	0	2.79362e+06	0	1.62438e+06	0	0	0	0	2.22406e+06	0	2.20567e+06	0	0	0	0	0	0	0	0	0	0	0	0	0	843338	4.79818e+06	1.79057e+06	0	0	2.68802e+06	0	0	1.48888e+07	0	0	0	0	0	0	0	0	0	0	0	0	0	0	0	779598	0	0	0	0	0	0	0	0	0	0	0	0
Q9NR30	Nucleolar RNA helicase 2	DDX21	DDX21	NEEPSEEEIDAPKPK	S121	1xPhospho [S5]	9.0182e+07	135544529	1.21291e+08	1.33877e+08	1.23196e+08	8.48138e+07	1.41044e+08	2.35141e+08	9.98095e+07	1.66064e+08	1.18977e+08	5.23736e+07	1.73523e+08	5.90775e+07	9.17992e+07	110456863	7.60305e+07	1.60101e+08	7.16505e+07	233462349	1.58923e+08	1.88805e+08	1.67996e+08	1.82359e+08	1.2995e+08	2.31693e+08	1.89964e+08	1.58385e+08	1.14641e+08	1.24552e+08	2.62563e+08	1.64846e+08	1.13708e+08	1.95925e+08	2.21831e+08	1.25031e+08	232665632	1.43044e+08	1.15663e+08	1.25294e+08	2.88423e+08	361439013	1.97783e+08	1.90249e+08	1.15292e+08	1.0782e+08	6.91233e+07	1.47956e+08	8.60407e+07	2.30347e+08	1.32037e+08	1.45429e+08	6.92939e+07	9.70475e+07	8.21707e+07	1.04652e+08	6.67156e+07	1.2847e+08	1.47027e+08	3.65995e+07	5.75173e+07	1.33867e+08	5.52317e+07	7.71625e+07	9.28244e+07	5.58798e+07	1.15508e+08	1.09965e+08	1.1468e+08	1.28036e+08	61114282	1.9173e+08	1.03875e+08	6.9772e+07	1.45412e+08	1.71494e+08	6.72649e+07	8.13441e+07	8.42452e+07	3.82705e+07	1.21564e+08	165090858	77212044	1.63951e+08	1.08765e+08	2.12283e+08	1.09345e+08	1.007e+08	1.48251e+08	195766776	1.43684e+08	6.92064e+07	2.50281e+08	1.01617e+08	2.40629e+08	4.42813e+08	1.9231e+08	1.75476e+08	151383979	1.92255e+08	9.95559e+07	1.70129e+08	9.89883e+07	6.49775e+07	4.8293e+07	5.50827e+07	8.25842e+07	6.20135e+07	3.77777e+07	9.30559e+07	6.29174e+07	5.81563e+07	6.12981e+07	1.16299e+08	4.88563e+07	8.79229e+07	6.85752e+07	5.17681e+07	6.16097e+07	4.58283e+07	1.32211e+08	5.76903e+07
Q9NR30	Nucleolar RNA helicase 2	DDX21	DDX21	SDAGLESDTAMK	S13	1xPhospho [S7]; 1xOxidation [M11]	0	2.4433e+06	4.03976e+06	3.73443e+06	2.13446e+06	0	2.14181e+06	3.20922e+06	3.11676e+06	3.23194e+06	2.81395e+06	3.38587e+06	3.88608e+06	0	0	0	0	2.52204e+06	0	3.52853e+06	1.86376e+06	3.8267e+06	0	0	0	5.92597e+06	5.41598e+06	2.24044e+06	2.69603e+06	4.13112e+06	1.32573e+07	0	0	0	4.25688e+06	3.40382e+06	3.47856e+06	3.51734e+06	0	0	1.3381e+07	1.40208e+07	7.15196e+06	8.0355e+06	2.71486e+06	5.47675e+06	9.21003e+06	6.58293e+06	3.82551e+06	7.04632e+06	6.09291e+06	1.15872e+07	6.60615e+06	3.91746e+06	8.70095e+06	6.44224e+06	3.97248e+06	1.75072e+07	1.47447e+07	2.67774e+06	4.54944e+06	7.30586e+06	4.68294e+06	0	6.91514e+06	5.11308e+06	3.97207e+06	4.91862e+06	4.79181e+06	7.27982e+06	3.64038e+06	1.08493e+07	6.29219e+06	4.27721e+06	1.16129e+07	7.85506e+06	7.32919e+06	4.30836e+06	8.88004e+06	4.94469e+06	0	9.37956e+06	7.8379e+06	1.939e+07	4.88266e+06	8.01256e+06	6.9037e+06	4.91301e+06	0	1.20179e+07	9.1651e+06	3.54508e+06	0	3.92865e+06	0	7.62322e+06	0	6.4009e+06	6.49206e+06	0	0	0	0	0	0	0	0	3.43032e+06	0	0	1.87545e+06	0	0	4.93024e+06	4.07577e+06	0	0	2.81408e+06	4.89008e+06	5.54875e+06	8.31927e+06	1.49387e+06
Q9NR30	Nucleolar RNA helicase 2	DDX21	DDX21	SDAGLESDTAMK	S13	1xPhospho [S7]	0	0	0	0	0	0	0	2.02254e+06	0	0	1.84926e+06	0	0	0	0	0	0	0	0	3.3728e+06	0	0	0	0	0	4.98761e+06	0	3.58581e+06	0	0	8.67529e+06	0	0	0	3.45129e+06	5.66051e+06	2.428e+06	3.40485e+06	0	0	4.30021e+06	2.51477e+06	2.75241e+06	0	0	2.06267e+06	0	0	1.1417e+06	3.29611e+06	0	1.8587e+06	0	0	0	0	0	2.53023e+06	1.48557e+06	0	0	0	0	0	0	0	0	0	0	0	0	0	1.1452e+06	0	1.63174e+06	2.49104e+06	0	1.67203e+06	0	0	0	0	0	0	0	2.4004e+06	2.34924e+06	1.77571e+06	0	0	0	0	0	0	0	0	0	0	0	0	0	0	0	0	0	0	0	0	0	0	0	0	0	0	0	0	0	1.77279e+06	1.84799e+06	0	0	0
Q9NR30	Nucleolar RNA helicase 2	DDX21	DDX21	NGFPHPEPDCNPSEAASEESNSEIEQEIPVEQK	S173	1xCarbamidomethyl [C10]; 1xPhospho [S22]	2.06365e+07	1.81109e+07	1.58447e+07	1.55716e+07	3.86789e+07	3.38175e+07	1.85031e+07	3.01861e+07	2.69389e+07	655577	5.10219e+07	2.09901e+07	526879	5.74329e+06	1.42207e+07	8.45021e+06	1.34386e+07	1.22099e+07	5.38869e+06	2.02579e+07	91117.5	3.40515e+06	3.34062e+07	2.38e+07	0	1.30247e+07	6.74321e+06	5.73662e+06	6.60655e+06	2.46655e+06	3.9211e+06	1.04341e+07	0	1.29041e+06	1.4113e+07	0	2.62216e+06	919670	2.69763e+06	7.87827e+06	4.6447e+07	3.25458e+07	2.97204e+07	1.62353e+06	2.97985e+07	5.52471e+07	1.07515e+07	5.75486e+07	2.98378e+07	7.67696e+07	1.76661e+06	7.09442e+06	1.36346e+07	6.52807e+06	1.37289e+07	1.44059e+07	2.89791e+07	1.29828e+06	1.745e+07	1.15065e+07	1.63872e+07	1.58775e+07	1.2082e+07	3.32753e+06	0	0	2.85139e+07	2.84417e+06	4.36932e+06	2.12242e+07	21617657	0	4.79419e+07	2.75269e+07	1.59319e+07	1.03682e+07	1.12667e+07	1.46867e+07	6.06798e+06	1.9403e+07	1.80203e+07	0	9.37614e+06	1.83915e+06	2.35075e+06	2.69223e+06	3.04871e+07	1.3853e+07	1.2474e+07	2.1716e+07	618572	1.35774e+07	1.07445e+07	0	1.20377e+07	6.20037e+07	1.16745e+07	320985	0	0	0	5.17344e+06	6.7718e+06	4.79998e+06	4.6221e+06	1.11945e+07	3.03023e+06	2.3255e+06	1.29984e+06	1.89035e+06	1.74645e+07	1.82563e+07	1.05854e+07	2.89494e+07	2.07367e+06	3.40743e+06	8.27762e+06	1.8385e+07	1.2017e+06	1.3136e+07	1.02296e+07	2.25123e+07
Q9NR30	Nucleolar RNA helicase 2	DDX21	DDX21	NGFPHPEPDCNPSEAASEESNSEIEQEIPVEQK	S168	1xCarbamidomethyl [C10]; 2xPhospho [S17; S20]	0	930445	0	0	0	0	1.84314e+06	3.49845e+06	0	0	0	0	426424	0	875560	262216	692996	0	363249	966125	0	390871	0	0	0	243020	1.36718e+06	0	0	0	188447	98866.5	0	195875	0	0	424938	0	0	0	0	0	0	0	0	0	0	0	0	0	0	0	0	0	0	0	5.83969e+06	0	0	0	0	0	0	0	0	0	0	0	0	0	0	0	0	0	1.32455e+06	0	0	0	0	0	0	0	0	0	0	0	0	724366	0	0	0	0	0	0	0	0	0	0	0	0	0	0	0	0	0	0	0	880434	0	0	0	0	1.06863e+06	0	0	0	384845	0	0	0	0	0
Q9NR30	Nucleolar RNA helicase 2	DDX21	DDX21	NGFPHPEPDCNPSEAASEESNSEIEQEIPVEQK	S171	1xCarbamidomethyl [C10]; 2xPhospho [S17; S20]	0	930445	0	0	0	0	1.84314e+06	3.49845e+06	0	0	0	0	426424	0	875560	262216	692996	0	363249	966125	0	390871	0	0	0	243020	1.36718e+06	0	0	0	188447	98866.5	0	195875	0	0	424938	0	0	0	0	0	0	0	0	0	0	0	0	0	0	0	0	0	0	0	5.83969e+06	0	0	0	0	0	0	0	0	0	0	0	0	0	0	0	0	0	1.32455e+06	0	0	0	0	0	0	0	0	0	0	0	0	724366	0	0	0	0	0	0	0	0	0	0	0	0	0	0	0	0	0	0	0	880434	0	0	0	0	1.06863e+06	0	0	0	384845	0	0	0	0	0
Q9NR30	Nucleolar RNA helicase 2	DDX21	DDX21	AEPSEVDMNSPK	S71	1xPhospho [S10]	0	1.0069e+06	0	2.33078e+06	830222	1.185e+06	3.32235e+06	1.28291e+06	0	0	0	0	0	0	799743	2.95685e+06	0	0	0	0	0	0	0	542168	0	1.99534e+06	3.17093e+06	3.57656e+06	0	0	4.27145e+06	1.08543e+06	0	3.65064e+06	0	0	1.14387e+06	0	2.4514e+06	0	0	0	0	0	3.183e+06	0	1367054	1.06842e+06	0	0	0	0	0	0	0	1.08226e+06	1.42722e+06	0	0	0	1.19565e+06	0	940048	6.01355e+06	1.00454e+06	0	0	0	0	0	1554779	0	1.2104e+06	0	0	0	2.6293e+06	0	3.42662e+06	0	0	0	0	0	0	4.04824e+06	1.31735e+06	1.25477e+06	0	0	0	0	0	0	0	0	0	0	0	0	0	0	0	788573	0	0	0	0	0	3.93335e+06	0	0	0	0	0	0	0	0	0	0	0	2.22618e+06
Q9NR30	Nucleolar RNA helicase 2	DDX21	DDX21	EEPSQNDISPK	S89	1xPhospho [S9]	0	0	0	0	0	0	0	1.79509e+06	0	1.63536e+06	0	0	0	0	0	0	0	0	0	1.49423e+06	1.1686e+06	0	0	1.72899e+06	0	1.68245e+06	0	4.09365e+06	0	0	2.71672e+06	0	0	2.3457e+06	1.79885e+06	0	0	0	0	0	0	0	1.55217e+06	0	1.02078e+06	0	0	0	0	0	0	781262	0	0	0	0	0	1.36066e+06	0	0	0	0	0	0	0	0	0	0	0	0	0	0	0	0	0	0	0	0	0	0	0	0	0	0	0	0	832709	1.04792e+06	0	0	0	0	0	0	0	0	0	0	0	0	0	0	0	0	0	0	0	0	0	0	0	0	0	0	0	0	0	0	0	0	0	0
Q8TDR3	RNA helicase	DDX20	DDX20	NSVQTPVENSTNSQHQVK	T552	1xPhospho [T5]	0	0	0	0	0	0	0	0	0	0	0	0	0	0	0	0	0	0	0	0	0	0	0	0	0	2.07708e+06	0	0	0	0	0	0	0	0	0	0	0	0	0	0	0	0	0	0	0	0	0	0	0	0	0	0	0	0	0	0	0	0	0	0	0	0	0	0	0	0	0	0	0	0	0	0	0	0	0	0	0	4.74136e+06	0	0	0	0	0	0	0	0	0	2.01952e+06	0	0	0	0	0	0	0	0	0	0	0	0	0	0	0	0	0	0	0	0	0	0	0	0	0	0	0	0	0	0	0	0	0	0
Q8TDR3	RNA helicase	DDX20	DDX20	SHSECGIIEK	S522	1xCarbamidomethyl [C5]; 1xPhospho [S3]	4.03013e+06	1.25132e+06	4.10823e+06	1.92326e+06	4.01817e+06	2.08137e+06	2.08727e+06	1.49855e+06	1.36164e+06	2.48681e+06	4.14707e+06	0	0	0	1.14707e+06	2.46297e+06	2.42519e+06	1.29844e+06	1.34787e+06	2.2815e+06	2.18329e+06	0	2.79516e+06	2.15681e+06	0	5.56779e+06	0	4.29675e+06	0	2.77491e+06	0	0	0	0	0	0	1.37411e+06	0	1.82394e+06	5.84451e+06	0	2.86659e+06	4.09983e+06	2.88401e+06	3.41033e+06	0	0	4.81773e+06	1.27792e+06	0	2.53314e+06	0	2.04005e+06	3.85467e+06	0	3.04363e+06	2.29613e+06	0	0	0	1.49646e+06	0	0	0	0	0	2.91115e+06	4.46571e+06	0	3.68948e+06	0	0	0	1.37064e+06	0	0	0	1.26299e+07	0	2.49421e+06	0	0	0	0	0	0	2.70051e+06	1.65752e+06	0	0	0	1.62811e+06	4.79113e+06	0	0	0	0	0	0	0	0	0	0	1.44389e+06	0	0	0	1.48813e+06	0	2.67345e+06	1.48362e+06	1.04761e+06	0	0	0	0	0	0	5.61415e+06	4.40802e+06	0	0
Q8TDR3	RNA helicase	DDX20	DDX20	NNSVSGLSVK	S500	1xPhospho [S3]	1.03191e+07	9.13904e+06	2.23095e+07	8.4284e+06	1.75723e+06	7.50846e+06	5.75078e+06	1.00724e+07	5.98752e+06	1.00479e+07	1.70238e+07	5.80373e+06	8.15151e+06	5.4235e+06	5.96169e+06	6.06846e+06	1.12348e+07	9.65183e+06	3.41048e+06	1.14645e+07	6.18431e+06	0	1.16107e+07	8.00651e+06	5.47511e+06	1.77113e+07	1.3163e+07	2.46942e+07	5.19151e+06	1.27598e+07	1.92976e+07	1.24543e+07	8.00504e+06	9.55804e+06	6.33987e+06	1.51232e+07	1.46111e+07	1.43613e+07	2.1376e+06	8.33505e+06	1.00083e+07	1.2774e+07	1.62428e+07	1.63739e+07	6.54878e+06	8.28802e+06	9.99564e+06	1.01585e+07	8.02546e+06	7.92786e+06	1.4306e+07	1.13592e+07	9.35274e+06	1.20534e+07	8.73205e+06	6.18418e+06	9.35754e+06	1.68563e+07	1.41071e+07	9.68056e+06	7.50208e+06	9.82037e+06	7.40665e+06	1.32499e+07	5.59532e+06	7.72254e+06	1.12741e+07	1.62998e+07	5.05992e+06	1.5423e+07	1.62248e+07	1.58956e+07	8.33202e+06	1.15709e+07	7.80527e+06	1.09121e+07	5.46292e+06	3.50333e+07	9.9271e+06	1.00239e+07	2.01797e+07	1.40483e+07	1.66744e+07	2.07964e+07	9.47473e+06	7.26488e+06	1.47688e+07	8.1339e+06	1.0078e+07	1.22008e+07	1.21848e+07	5.38634e+06	5.65786e+06	8.33463e+06	4.87095e+06	0	6.87865e+06	6.44542e+06	1.27958e+07	6.25985e+06	9.23087e+06	0	0	6.31159e+06	3.92307e+06	9.304e+06	1.32316e+07	1.47937e+07	6.90452e+06	6.46019e+06	8.75199e+06	7.12643e+06	5.09132e+06	9.51167e+06	6.83803e+06	9.22516e+06	6.89002e+06	7.36499e+06	9.32541e+06	7.64386e+06	2.10242e+07	3.97369e+06
Q8TDR3	RNA helicase	DDX20	DDX20	YQESPGIQMK	S714	1xPhospho [S4]; 1xOxidation [M9]	0	0	5.26883e+06	0	1.98889e+06	0	0	1.29405e+06	0	0	5.81253e+06	0	0	0	0	0	0	0	0	0	1.69262e+06	0	0	0	0	4.81394e+06	1.61137e+06	861552	0	0	5.05496e+06	2.9728e+06	0	0	0	0	0	1.47098e+06	0	2.85791e+06	2.00444e+06	7.23564e+06	4.54663e+06	3.82368e+06	0	2.01774e+06	0	1.96731e+06	1.10185e+06	0	0	1.69476e+06	2.49808e+06	0	1.20412e+06	0	0	3.92466e+06	9.88551e+06	1.63825e+06	0	0	1.47991e+06	0	0	0	0	0	4.38677e+06	1.62934e+06	3.65358e+06	3.37254e+06	780104	2.74109e+06	1.95363e+06	0	0	1.89314e+07	1.75042e+06	0	0	0	0	0	5.67526e+06	3.0748e+06	2.10231e+06	4.84089e+06	0	3.00633e+06	0	1.1531e+06	0	0	0	0	0	0	0	0	0	0	0	0	0	0	0	0	0	0	0	0	0	0	0	0	0	0	0	0	0	0
Q8TDR3	RNA helicase	DDX20	DDX20	SYLEGSSDNQLKDSESTPVDDR	S677	2xPhospho [S6; S7]	2.65953e+06	0	0	0	0	0	0	0	0	0	0	0	1.57604e+06	0	0	0	0	1.89874e+06	0	0	0	0	0	0	0	3.08806e+06	0	2.28578e+06	0	0	3.85751e+06	2.17435e+06	0	871764	0	0	1.66105e+06	0	0	0	0	0	0	0	0	0	992268	0	0	0	0	0	493148	0	0	0	0	4.69312e+06	0	0	0	0	0	0	2.30821e+06	0	0	2.01465e+06	0	459780	0	0	0	0	0	0	0	1.75434e+06	0	0	0	0	0	0	0	1.75028e+06	0	0	0	3.25306e+06	0	0	0	0	0	0	0	0	0	0	0	0	0	0	0	0	0	0	0	0	1.08245e+06	0	0	0	0	0	0	0	0	0	0	0
Q8TDR3	RNA helicase	DDX20	DDX20	SYLEGSSDNQLKDSESTPVDDR	S678	2xPhospho [S6; S7]	2.65953e+06	0	0	0	0	0	0	0	0	0	0	0	1.57604e+06	0	0	0	0	1.89874e+06	0	0	0	0	0	0	0	3.08806e+06	0	2.28578e+06	0	0	3.85751e+06	2.17435e+06	0	871764	0	0	1.66105e+06	0	0	0	0	0	0	0	0	0	992268	0	0	0	0	0	493148	0	0	0	0	4.69312e+06	0	0	0	0	0	0	2.30821e+06	0	0	2.01465e+06	0	459780	0	0	0	0	0	0	0	1.75434e+06	0	0	0	0	0	0	0	1.75028e+06	0	0	0	3.25306e+06	0	0	0	0	0	0	0	0	0	0	0	0	0	0	0	0	0	0	0	0	1.08245e+06	0	0	0	0	0	0	0	0	0	0	0
Q8TDR3	RNA helicase	DDX20	DDX20	YQESPGIQMK	S714	1xPhospho [S4]	0	0	2.38485e+06	0	0	2.1952e+06	0	2.27554e+06	0	0	2.49717e+06	0	0	0	0	0	0	0	0	1.96475e+06	1.83453e+06	0	3.57671e+06	836362	0	4.23425e+06	1.43622e+06	2.82603e+06	1.37206e+06	1.41712e+06	3.60909e+06	4.56248e+06	0	1.665e+06	0	1.6219e+06	1.90875e+06	1.92226e+06	0	3.45772e+06	3.21953e+06	4.29373e+06	2.87369e+06	5.11542e+06	1.1754e+06	3.82541e+06	0	3.15152e+06	2.1808e+06	2.90772e+06	0	0	1.08268e+06	0	0	1.57194e+06	0	1.55733e+06	2.14401e+06	0	0	0	0	0	2.04362e+06	0	2.63576e+06	0	2.13159e+06	1.28751e+06	1.65153e+06	3.99211e+06	736832	0	1.06952e+06	0	0	1.2164e+07	0	0	3.90339e+06	0	0	0	0	2.44668e+06	2.19914e+06	3.47205e+06	2.0466e+06	1.66376e+06	2.11699e+06	0	0	2.848e+06	0	4.70458e+06	0	0	0	0	0	0	0	0	493340	975621	0	0	0	0	0	0	0	0	0	0	0	0	0	0	0	0
Q9UMR2	ATP-dependent RNA helicase DDX19B	DDX19B	DDX19A;DDX19B;hCG_2043426	DPNSPLYSVKSFEELR	S93	1xPhospho [S11]	0	0	0	0	0	0	0	0	0	0	0	0	0	0	0	0	0	0	0	0	0	0	0	0	0	0	0	0	0	0	0	0	0	0	0	0	0	0	0	0	0	0	0	0	0	0	457869	0	0	0	0	1.56794e+06	0	0	0	0	0	0	0	0	0	0	291867	0	0	898092	0	0	0	0	251902	0	0	0	247400	0	0	0	0	0	0	0	0	0	0	0	543601	0	0	0	0	0	0	0	0	0	0	0	0	0	0	0	0	0	0	0	0	0	0	0	0	0	0	0	0	0	0	0	0	0	0	0
Q13206	Probable ATP-dependent RNA helicase DDX10	DDX10	DDX10	APSLTNDEVEEFR	S539	1xPhospho [S3]	2.37654e+06	8.46448e+06	4.55634e+06	1.08581e+07	4.90822e+06	1.17547e+07	7.67832e+06	1.43048e+07	7.26807e+06	0	1.06307e+07	4.98967e+06	4.20102e+06	0	1.24057e+07	4.01829e+06	7.16522e+06	7.51695e+06	0	9.1991e+06	5.91546e+06	1.6055e+07	25714962	5.84526e+06	3.95241e+06	7.66071e+06	9.80149e+06	1.19353e+07	5.34424e+06	9.47519e+06	7.66394e+06	6.02592e+06	0	6.12235e+06	1.01752e+07	1.01726e+07	1.15189e+07	7.23662e+06	1.32737e+07	7.20739e+06	1.72074e+07	0	1.26497e+07	8.65806e+06	1.10336e+06	6.6563e+06	1.06177e+07	2.38476e+06	7.48948e+06	4.1781e+06	4.21229e+06	3.92774e+06	3.04611e+06	6.53743e+06	2.75063e+06	3.67057e+06	7.75686e+06	1.19531e+07	1.68065e+07	2.95818e+06	2.07462e+06	0	4.04731e+06	0	4.3136e+06	3.52693e+06	6.81954e+06	0	6.17347e+06	3.38345e+06	4995063	9.00391e+06	1.15934e+07	1.0729e+07	9.01912e+06	5.45609e+06	3.51761e+06	1.0612e+07	3.596e+06	3.10262e+06	4.27381e+06	3.0085e+06	0	0	0	9.56998e+06	9.87849e+06	6.75936e+06	8.99876e+06	7.13189e+06	5.68548e+06	2.43528e+06	0	0	0	4.83372e+06	0	0	0	0	0	627918	5.92621e+06	5.68586e+06	3.63959e+06	3.19233e+06	5.14939e+06	0	0	0	8.87677e+06	6.74936e+06	6.08392e+06	9.41556e+06	0	0	0	3.38908e+06	0	1.27398e+06	8.811e+06	1.24931e+07
Q13206	Probable ATP-dependent RNA helicase DDX10	DDX10	DDX10	SNSEVEDVGPTSHNRK	S831	1xPhospho [S3]	0	0	0	0	0	0	0	0	0	0	0	0	0	0	0	0	0	0	0	0	0	0	0	0	0	0	1.47625e+06	0	0	0	0	0	0	0	0	0	0	0	0	0	0	0	0	0	0	0	0	0	421426	0	0	0	938381	0	1.54376e+06	0	0	1.26277e+06	0	0	0	0	623315	0	0	0	0	0	1.80129e+06	0	1.67863e+06	0	790166	0	0	0	0	0	0	0	0	0	0	0	0	0	0	1.17273e+06	0	0	0	0	0	0	0	0	0	0	0	0	0	0	0	0	0	0	0	0	0	0	0	0	0	0	0	0	0	0	0	0	0	0
A3RJH1	ATP-dependent RNA helicase DDX1	DDX1	DDX1	DNTRPGANSPEMWSEAIK	S481	1xPhospho [S9]; 1xOxidation [M12]	7.44858e+06	1.06855e+06	2.12445e+06	5.34516e+06	7.0831e+06	7.35547e+06	6.69959e+06	9.30475e+06	5.35635e+06	2.03441e+06	6.19351e+06	0	2.20301e+06	0	7.53132e+06	7.30829e+06	6.22919e+06	8.12279e+06	2.36155e+06	5.50494e+06	2.35994e+06	1.69064e+07	6.27465e+06	7.42255e+06	9.48268e+06	4.75796e+06	5.21083e+06	4.34614e+06	4.35706e+06	2.52159e+06	1.3671e+06	5.88021e+06	957289	6.12004e+06	7.12155e+06	4.77851e+06	1.68938e+06	5.19212e+06	4.89314e+06	4.35797e+06	5.30219e+06	0	6.53064e+06	0	5.3127e+06	4.16383e+06	9.07056e+06	1.81959e+06	4.49927e+06	2.29941e+06	1.82626e+06	6.03057e+06	4.86001e+06	3.04642e+06	8.13192e+06	6.85674e+06	6.363e+06	2.54359e+06	1.18014e+07	4.6327e+06	7.31955e+06	0	7.55201e+06	0	4.64131e+06	4.36643e+06	5.01779e+06	5.13077e+06	6.96543e+06	6.14306e+06	6.31995e+06	0	8.09924e+06	1.06936e+07	7.36344e+06	6.36773e+06	7.05576e+06	6.25061e+06	3.11097e+06	3.83762e+06	7.72424e+06	0	0	0	7.82764e+06	755916	3.51479e+06	6.03623e+06	3.90579e+06	7.16972e+06	0	6.59987e+06	0	1.00794e+07	5.65455e+06	1.75207e+06	0	2.12457e+06	1.84531e+06	6.17321e+06	2.23852e+06	2.42989e+06	850340	4.56143e+06	6.98366e+06	2.91183e+06	0	2.60216e+06	0	1.18618e+06	6.9501e+06	3.00827e+06	2.84665e+06	6.70522e+06	0	0	484731	1.55068e+06	0	6.05257e+06	1.05881e+07	6.61821e+06
A3RJH1	ATP-dependent RNA helicase DDX1	DDX1	DDX1	DNTRPGANSPEMWSEAIK	S481	1xPhospho [S9]	509757	6.04547e+06	1.91714e+06	2.4128e+06	8.61993e+06	1.36516e+07	8.70865e+06	1.24372e+07	1.41177e+07	1.8878e+06	6.39476e+06	3.08532e+06	0	0	8.26482e+06	7.72323e+06	9.90408e+06	5.0291e+06	155862	9.28873e+06	1.08388e+07	1.78189e+07	9.80103e+06	1.31575e+07	8.36009e+06	9.64173e+06	2.90457e+06	1.11815e+07	1.41825e+07	2.51329e+06	4.26129e+06	4.88968e+06	232054	4.76208e+06	1.27189e+07	1.26384e+07	6.71585e+06	4.37684e+06	6.75222e+06	7.72469e+06	1.09474e+07	0	1.06182e+07	0	8.86569e+06	9.68686e+06	8.32622e+06	3.61381e+06	6.22153e+06	1.04753e+07	1.81796e+06	9.36061e+06	2.02166e+06	8.81853e+06	3.41557e+06	6.38447e+06	3.56514e+06	1.47737e+06	4.41563e+06	3.39949e+06	2.61617e+06	357823	6.33165e+06	0	2.9521e+06	0	7.41902e+06	0	2.67135e+06	8.64049e+06	8278916	3.10489e+06	5.21646e+06	5.86769e+06	6.63958e+06	1.21315e+07	6.10361e+06	8.26449e+06	0	0	4.67205e+06	0	0	0	0	3.27896e+06	4.91364e+06	9.59219e+06	1.00315e+07	8.14231e+06	1.71312e+06	8.10057e+06	0	3.93984e+06	1.1276e+06	4.32025e+06	0	0	0	0	0	528728	2.85248e+06	4.73916e+06	8.03208e+06	1.02691e+07	4.90189e+06	0	846066	162812	1.01991e+07	3.31742e+06	7.13965e+06	5.84426e+06	0	0	821982	7.0058e+06	0	1.768e+06	1.37675e+07	8.31528e+06
Q96HY6	DDRGK domain-containing protein 1	DDRGK1	DDRGK1;UNQ2523	VAWAEADENEEEAVILAQEEEGVEKPAETHLSGK	S114	1xPhospho [S32]	118258	125447	1.48058e+06	0	296935	0	0	0	0	0	67361.7	0	0	0	0	884975	128655	471475	1.87918e+06	0	113369	0	149331	47272.1	81062.3	328287	75204.5	894821	0	287379	0	112687	0	540470	0	33208.1	624000	0	184500	0	0	0	1.27108e+06	0	78699.1	311493	1.25691e+06	0	0	0	0	0	0	0	0	0	0	3.79395e+06	1.37666e+06	0	0	0	0	0	67025.2	0	166929	0	0	3.691e+06	6742482	0	468245	3.15453e+06	1.90988e+06	0	0	3.03821e+06	247272	0	0	0	0	0	0	518859	3.28249e+06	363785	0	0	0	0	0	0	0	0	0	0	0	0	0	0	1.07994e+06	0	0	0	3.59796e+06	0	0	246034	0	1.02916e+06	0	0	1.34383e+06	135256	0	471022	766238	0	0	554331
Q96HY6	DDRGK domain-containing protein 1	DDRGK1	DDRGK1;UNQ2523	AASAGQEPLHNEELAGAGR	S30	1xPhospho [S3]	8.35334e+06	5.62039e+06	2.72681e+06	5.19682e+06	8.77712e+06	1.00304e+07	9.40249e+06	1.2735e+07	1.34931e+07	1.27055e+07	6.84138e+06	7.55921e+06	1.07084e+07	8.88748e+06	1.60541e+07	5.29418e+06	7.11501e+06	6.46907e+06	6.1343e+06	6.76955e+06	4.76329e+06	1.57863e+07	3.69228e+06	5.05259e+06	1.25681e+07	8.94467e+06	1.06066e+07	4.49184e+06	7.80918e+06	4.25386e+06	3.70635e+06	6.60019e+06	3.37638e+06	2.01708e+07	1.73066e+07	2.00641e+07	4.77921e+06	9.76336e+06	1.75766e+07	1.39914e+07	7.31165e+06	1.05947e+07	8.16378e+06	1.12744e+07	1.15618e+07	8.10123e+06	1.10499e+07	3.22986e+06	6.133e+06	4.44645e+06	4.48417e+06	1.2582e+07	5.07262e+06	1.49654e+07	7.86542e+06	8.35305e+06	1.25447e+07	1.54355e+07	1.6548e+07	6.31115e+06	1.147e+07	0	4.96764e+06	2.52678e+07	1.90842e+07	1.77589e+07	3.61724e+06	5.75394e+06	1.16403e+07	9.59487e+06	11311406	1.88498e+07	7250685	1.07783e+07	9.56813e+06	6.65794e+06	1.12211e+07	1.90343e+07	2.38104e+06	1.54375e+07	8.98088e+06	4.30731e+06	9.77668e+06	3.39748e+06	8.9762e+06	1.66741e+07	7.7511e+06	1.28199e+07	7.68055e+06	3.45432e+07	6.46358e+06	1.03178e+07	7.26525e+06	5.9381e+06	4.27413e+06	3.17114e+06	4.6293e+06	5.74534e+06	1.42215e+07	9.91993e+06	0	0	7.41513e+06	7.91522e+06	1.51947e+07	1.0876e+07	3.3179e+06	1.48374e+07	4.21395e+06	9.90163e+06	1.65316e+07	1.50847e+07	1.58602e+07	9.04459e+06	4.68487e+06	8.74891e+06	4.24591e+06	5.12267e+06	3.3431e+06	14441403	2.06602e+07	9.99495e+06
Q96HY6	DDRGK domain-containing protein 1	DDRGK1	DDRGK1;UNQ2523	LESQREAEWK	S150	1xPhospho [S3]	7.61848e+06	3.72614e+06	1.08828e+07	968867	3.732e+06	5.17298e+06	2.17063e+06	5.4466e+06	4.47721e+06	7.75325e+06	1.37011e+07	7.59148e+06	2.045e+06	7.93589e+06	4.42535e+06	1.32388e+06	3.96669e+06	2.41503e+06	0	4.43205e+06	4.5662e+06	0	0	1.53723e+06	0	7.78745e+06	9.84691e+06	6.91117e+06	2.87689e+06	3.55331e+06	3.26499e+06	5.21295e+06	8.06564e+06	1.20612e+06	0	8.57984e+06	2.61949e+06	6.04904e+06	4.00889e+06	2.42026e+07	5.53582e+06	9.57601e+06	8.21749e+06	8.06215e+06	1.56826e+07	8.99562e+06	1.01014e+07	8.32046e+06	1.42211e+07	7.04643e+06	1.58838e+07	1.22216e+07	1.01004e+07	4.3671e+07	5.42939e+06	2.49533e+06	8.80689e+06	1.51333e+07	9.1722e+06	1.06924e+07	8.20142e+06	1.92386e+07	9.88943e+06	1.21533e+07	5.64986e+06	1.82518e+07	9.97851e+06	6.32097e+07	5.94222e+06	1.04537e+07	31432624	43688291	6.60607e+06	9.15973e+06	5.35048e+06	9.3965e+06	7.111e+06	2.935e+07	1.06659e+07	1.41199e+07	1.21498e+07	6.76501e+06	1.28179e+07	6.29606e+06	1.68756e+07	1.33909e+07	1.88895e+07	6.51394e+06	1.04682e+07	7.99323e+06	1.22376e+07	5.23112e+06	0	6.59911e+06	0	0	0	8.04146e+06	2.65833e+06	5.39144e+06	8.7477e+06	1.37364e+07	5.25103e+06	5.47216e+06	0	0	2.86983e+06	7.31955e+06	0	2.2618e+06	1.86976e+06	4.49252e+06	4.37913e+06	2.74814e+06	7.07636e+06	6.9529e+06	6.33898e+06	9.40507e+06	8.60417e+06	7.58613e+06	0	3.22526e+06
Q5TDH0	Protein DDI1 homolog 2	DDI2	DDI2	LFSADPFDLEAQAK	S194	1xPhospho [S3]	0	1.19691e+06	2.18622e+07	830960	0	0	0	36168.6	0	0	0	0	0	0	0	0	0	0	0	0	0	0	0	0	0	0	135580	0	0	0	0	0	0	0	0	56381.3	0	0	0	887423	0	0	0	0	0	0	0	0	0	0	0	0	159116	0	0	0	330524	0	1.29722e+06	2.67114e+06	867331	0	1.24852e+06	0	0	1.76679e+06	0	0	3.77275e+06	146506	102931	0	0	0	0	0	0	0	0	0	0	0	0	0	0	0	0	0	0	0	0	0	1.71313e+06	0	0	0	0	0	0	1.00397e+06	2.59614e+06	0	150659	198627	1.38216e+06	1.47867e+06	1.59379e+06	0	0	0	0	0	167667	0	0	0	0	0	0	0	0	0
O94830	Phospholipase DDHD2	DDHD2	DDHD2	NNLLGSLR	S593	1xPhospho [S6]	0	0	0	0	0	0	0	0	1.42366e+06	0	0	0	0	0	0	0	0	0	0	0	0	0	0	0	0	0	0	687150	0	0	0	0	0	0	0	1.04278e+06	0	0	0	0	0	0	839753	0	887752	0	3.07487e+06	0	553128	0	0	1.92196e+06	940140	0	916231	0	1.06618e+06	2.64172e+06	1.5184e+06	950705	1.15422e+06	0	1.43805e+06	0	0	1.53515e+06	1.11072e+06	0	0	3.56561e+06	1.05886e+06	1.51456e+06	969016	1.38108e+06	1.06784e+06	0	1.12859e+06	0	0	2.55399e+06	1.21135e+06	0	0	0	0	0	836986	918639	0	1.36641e+06	0	884841	0	0	0	0	0	0	0	0	0	0	0	0	0	944929	0	1.92584e+06	0	0	1.61043e+06	0	0	0	0	0	0	0	0	2.19134e+06	2.5149e+06	0
A0A087WV56	DNA damage-binding protein 2 (Fragment)	DDB2	DDB2	SRSPLELEPEAK	S24	2xPhospho [S1; S3]	1.18126e+07	0	1.74052e+07	1.20167e+07	980250	0	1.24371e+07	5.89265e+06	0	3.02872e+06	8.02217e+06	2.09684e+06	7.48766e+06	0	1.06289e+06	7.79684e+06	1.38664e+06	5.09366e+06	1.40268e+06	8.04439e+06	0	0	0	0	6.09798e+06	3.26736e+06	0	1.21664e+07	0	0	5.34275e+06	0	0	0	0	2.15862e+06	6.58244e+06	3.67247e+06	4.19737e+06	2.83504e+06	0	1.14635e+07	3.63908e+06	8.10313e+06	0	1.09028e+07	0	6.26606e+06	1.1721e+07	1.00543e+07	1.15226e+07	1.58326e+07	6.81586e+06	4.40434e+06	6.2061e+06	1.18806e+07	0	0	552187	0	6.96085e+06	1.07017e+07	0	1.47237e+07	0	0	0	3.72619e+07	7.86437e+06	0	1.08674e+07	0	0	1.17455e+06	3.55907e+06	1.07245e+07	0	0	1.09828e+06	0	7.46886e+06	9.80723e+06	9.49163e+06	0	1.02237e+07	8.59769e+06	6.3825e+06	2.29732e+06	0	4.63632e+06	0	4.10147e+06	0	3.61461e+06	0	0	4.43484e+06	8.65204e+06	3.91869e+06	8.22689e+06	6.3687e+06	4.00783e+06	6.69147e+06	0	1.77778e+07	8.15362e+06	2.53984e+06	0	0	0	5.06854e+06	0	0	4.54153e+06	0	0	0	0	0	0	1.05164e+07	0
A0A087WV56	DNA damage-binding protein 2 (Fragment)	DDB2	DDB2	SRSPLELEPEAK	S26	2xPhospho [S1; S3]	1.18126e+07	0	1.74052e+07	1.20167e+07	980250	0	1.24371e+07	5.89265e+06	0	3.02872e+06	8.02217e+06	2.09684e+06	7.48766e+06	0	1.06289e+06	7.79684e+06	1.38664e+06	5.09366e+06	1.40268e+06	8.04439e+06	0	0	0	0	6.09798e+06	3.26736e+06	0	1.21664e+07	0	0	5.34275e+06	0	0	0	0	2.15862e+06	6.58244e+06	3.67247e+06	4.19737e+06	2.83504e+06	0	1.14635e+07	3.63908e+06	8.10313e+06	0	1.09028e+07	0	6.26606e+06	1.1721e+07	1.00543e+07	1.15226e+07	1.58326e+07	6.81586e+06	4.40434e+06	6.2061e+06	1.18806e+07	0	0	552187	0	6.96085e+06	1.07017e+07	0	1.47237e+07	0	0	0	3.72619e+07	7.86437e+06	0	1.08674e+07	0	0	1.17455e+06	3.55907e+06	1.07245e+07	0	0	1.09828e+06	0	7.46886e+06	9.80723e+06	9.49163e+06	0	1.02237e+07	8.59769e+06	6.3825e+06	2.29732e+06	0	4.63632e+06	0	4.10147e+06	0	3.61461e+06	0	0	4.43484e+06	8.65204e+06	3.91869e+06	8.22689e+06	6.3687e+06	4.00783e+06	6.69147e+06	0	1.77778e+07	8.15362e+06	2.53984e+06	0	0	0	5.06854e+06	0	0	4.54153e+06	0	0	0	0	0	0	1.05164e+07	0
A0A087WV56	DNA damage-binding protein 2 (Fragment)	DDB2	DDB2	SPLELEPEAK	S26	1xPhospho [S1]	0	5.03123e+06	7.54512e+06	7.27002e+06	4.3086e+06	4.54265e+06	4.37724e+06	3.66699e+06	6.45594e+06	4476335	5.56513e+06	2.53656e+06	9.20004e+06	0	2.18047e+06	6.52307e+06	0	3.8152e+06	4.82417e+06	5.84724e+06	2.65114e+06	1.1499e+07	2.42957e+06	4.31271e+06	5.51698e+06	1.01501e+06	3.40244e+06	5.38246e+06	3.32913e+06	3.09049e+06	3.83603e+06	3.6042e+06	0	3.5285e+06	2.45723e+06	2.01718e+06	2.98267e+06	3.72132e+06	0	3.61808e+06	1.12207e+07	1.25544e+07	2.70274e+06	1.99554e+07	1.11394e+07	5.1322e+06	5.5384e+06	4.80284e+06	7.9258e+06	3.5651e+06	5.12512e+06	4.66754e+06	6.80783e+06	1.73676e+06	3.69976e+06	5.18127e+06	3.68311e+06	0	2.9542e+06	2.61318e+06	4.76548e+06	7.84755e+06	2.74057e+06	0	1.59756e+06	0	2.871e+06	1.01846e+07	4.31391e+06	7.76478e+06	6.83897e+06	0	3.3197e+06	2.08592e+06	3.36688e+06	5.39993e+06	3.92329e+06	1.51746e+06	2.06273e+06	1.61528e+06	4.68731e+06	4.32858e+06	6.21895e+06	0	2.32825e+06	1.29724e+07	4.44366e+06	1.70512e+06	3.65807e+06	5.26837e+06	8.81711e+06	2.29778e+06	0	2.67063e+06	0	0	0	5.51545e+06	4.23277e+06	7.10076e+06	4.84665e+06	5.526e+06	3.93161e+06	0	2.91201e+06	2.04155e+06	4.03233e+06	3.40339e+06	2.48811e+06	0	3.97711e+06	3.01239e+06	3.04158e+06	4.78488e+06	0	0	0	2.7086e+06	0	0	3.42987e+06	4.06465e+06
A0A024R7J7	DET1- and DDB1-associated protein 1	DDA1	DDA1	TDSPDMHEDT	S95	1xPhospho [S3]	1.13e+07	2.02198e+07	1.11936e+07	9.61112e+06	1.51568e+07	1.71611e+07	1.30839e+07	1.7567e+07	4.80058e+06	1.52463e+07	1.73534e+07	1.77436e+07	4.09555e+07	2.09209e+07	2.24457e+07	3.35476e+07	2.02006e+07	1.60662e+07	1.60998e+07	5.52741e+07	3.8085e+07	4.65076e+07	5.23013e+07	3.52411e+07	2.40566e+07	3.78558e+07	2.60575e+07	5.03619e+07	3.64829e+07	1.88746e+07	3.92599e+07	1.70179e+07	0	9.36299e+06	2.46869e+07	1.66011e+07	3.23355e+07	4.43671e+07	2.75472e+07	8.1738e+06	1.31828e+07	1.82354e+07	1.94905e+07	1.86799e+07	1.47552e+07	2.90655e+07	5.85234e+06	2.4911e+07	2.19274e+07	3.62948e+07	1.28129e+07	1.0523e+07	8.795e+06	1.78324e+07	6.53771e+06	8.30729e+06	5.1973e+06	4.87168e+06	4.76014e+06	3.99563e+06	6.17257e+06	1.1599e+07	4.59185e+06	0	1.80525e+07	9.69248e+06	9.65839e+06	1.21954e+07	9.70663e+06	7.2088e+06	10046479	1.86982e+07	1.11634e+07	7.10538e+06	7.24875e+06	1.16034e+07	4.06403e+06	1.42835e+07	0	4.33708e+06	0	7.66655e+06	6.0429e+06	0	5.70403e+06	1.10379e+07	1.68774e+07	9.03772e+06	3.77681e+06	8.4394e+06	1.83454e+07	8.76103e+06	2.19758e+07	3.28021e+07	2.29265e+07	3.50048e+07	2.22971e+07	1.80705e+07	3.25224e+06	3.72645e+07	1.32997e+07	0	2.14182e+07	1.01336e+07	1.5662e+07	1.24783e+07	9.62136e+06	7.15072e+06	5.71762e+06	1.34529e+07	5.02331e+06	8.35974e+06	1.11249e+07	1.75104e+07	1.37655e+07	2.29389e+07	2.46593e+07	1.97759e+07	1.87102e+07	4.68698e+06	8.74995e+06	1.90367e+07
A0A024R7J7	DET1- and DDB1-associated protein 1	DDA1	DDA1	TDSPDMHEDT	S95	1xPhospho [S3]; 1xOxidation [M6]	5.56435e+06	5.39702e+06	2.70243e+06	2.33681e+06	0	0	0	0	0	0	0	0	0	0	7.48035e+06	0	0	0	0	0	0	0	1.0001e+06	0	0	0	0	0	0	0	0	0	0	0	0	0	0	0	0	0	0	0	0	0	0	0	0	0	0	0	0	0	0	0	0	0	0	0	0	0	0	0	0	0	0	0	0	0	0	0	0	0	0	0	0	0	0	0	0	0	0	0	0	0	0	0	0	0	0	0	0	0	0	0	0	0	0	0	0	0	0	0	4.68015e+06	4.97419e+06	5.15697e+06	2.46499e+06	0	0	0	0	0	0	0	0	0	0	0	0	0	0	0	0
E9PQV9	DCN1-like protein	DCUN1D5	DCUN1D5	SPGVAAAVAEDGGLK	S9	1xPhospho [S1]	2.67493e+06	1.14503e+06	1.61237e+06	921284	1.11087e+06	1.24175e+06	1.12083e+06	1.16694e+06	0	0	2.45395e+06	0	0	0	1.12634e+06	0	0	0	855877	1.26258e+06	1.12987e+06	0	0	0	663726	1.69106e+06	1.7353e+06	1.33278e+06	0	1.02974e+06	0	0	0	0	0	1.33056e+06	1.8291e+06	878188	498047	0	1.22672e+06	0	1.196e+06	0	840444	0	0	0	0	0	0	0	0	1.3849e+06	0	0	0	0	0	1.28495e+06	0	0	0	0	0	0	989307	0	565446	0	0	1.13984e+06	574016	1.23268e+06	0	0	0	1.02182e+06	0	0	0	0	0	0	0	1.7047e+06	1.67922e+06	0	0	0	0	0	0	0	0	0	0	0	0	0	0	0	0	1.72264e+06	0	1.81234e+06	821093	0	0	0	1.11843e+06	2.43253e+06	2.23088e+06	1.35111e+06	0	0	0	1.26177e+06	0	0	0	0
E9PQV9	DCN1-like protein	DCUN1D5	DCUN1D5	SPGVAAAVAEDGGLKK	S9	1xPhospho [S1]	2.46931e+06	3.14669e+06	3.16883e+06	4.66784e+06	5.34353e+06	0	6.03995e+06	8.44714e+06	3.73975e+06	3.94848e+06	8.16736e+06	0	1.68828e+07	0	0	4.10503e+06	4.3678e+06	0	4.33728e+06	6.06273e+06	8.85363e+06	4.88996e+06	6.79174e+06	5.65233e+06	3.27958e+06	1.61224e+07	5.08446e+06	1.30599e+07	8.0713e+06	4.22539e+06	3.59852e+06	5.43505e+06	0	6.60783e+06	0	7.11062e+06	1.28498e+07	2.90594e+06	3.58981e+06	2.94071e+06	7.38993e+06	0	1.32247e+07	0	1.9598e+06	4.89772e+06	5.62569e+06	5140521	7.3117e+06	5.30334e+06	3.54292e+06	5.27229e+06	5.39868e+06	6.18291e+06	1.81063e+06	5.3512e+06	0	6.19341e+06	6.97158e+06	1.9807e+06	1.87067e+06	0	4.20387e+06	0	9.32065e+06	5.75436e+06	3.63724e+06	3.02566e+06	6.8375e+06	5.64374e+06	5421572	1.16786e+07	3.82386e+06	6.39118e+06	6.12144e+06	5.12258e+06	5.57001e+06	1.69966e+07	2.82245e+06	0	0	3.19236e+06	0	0	2.71896e+06	2.57713e+06	5.61217e+06	5.95741e+06	3.27309e+06	3.59774e+06	0	3.48963e+06	0	1.00036e+07	0	0	0	5.97606e+06	8.01929e+06	4.49868e+06	4.90681e+06	2.96911e+06	2.38795e+06	0	0	0	0	7.13365e+06	0	4.98762e+06	0	0	0	5.40018e+06	0	0	0	3.8432e+06	0	0	6.83219e+06	6.43123e+06
E9PQV9	DCN1-like protein	DCUN1D5	DCUN1D5	LISGEEHFSSK	S41	1xPhospho [S3]	0	4.08282e+06	5.37824e+06	4.18517e+06	5.15057e+06	5.38315e+06	5.81227e+06	7.41133e+06	1.2788e+06	5.78599e+06	9.13886e+06	0	3.14662e+06	0	6.52637e+06	4.88708e+06	3.9332e+06	2.00746e+06	2.44129e+06	3.63114e+06	3.94098e+06	3.29381e+06	7.37937e+06	2.47653e+06	4.08862e+06	1.37134e+07	6.16303e+06	4.47735e+06	3.92528e+06	2.85817e+06	4.48273e+06	2.55988e+06	4.20266e+06	0	1.41708e+06	6.54782e+06	7.89976e+06	2.01352e+06	2.33776e+06	3.06834e+06	5.89056e+06	8.43561e+06	9.44678e+06	1.10301e+07	3.46484e+06	0	5.38542e+06	4.46354e+06	4.84828e+06	4.29623e+06	4.14197e+06	3.18862e+06	3.60083e+06	8.29157e+06	3.9419e+06	0	4.3521e+06	5.42898e+06	6.75075e+06	0	3.97625e+06	5.28865e+06	0	0	5.31207e+06	3.76555e+06	4.59268e+06	3.52193e+06	3.23648e+06	4.27334e+06	5.70594e+06	1.87089e+07	3.45163e+06	4.57596e+06	3.04055e+06	4.35491e+06	2.74512e+06	3.65622e+07	7.94699e+06	5.13769e+06	7.14186e+06	0	6.12068e+06	0	8.54706e+06	6.94657e+06	6.13962e+06	4.12209e+06	5.7476e+06	6.08586e+06	4.11673e+06	4.69412e+06	4.49855e+06	1.79814e+07	0	2.30628e+06	5.66419e+06	7.97279e+06	7.5343e+06	0	2.18979e+07	0	3.48592e+06	2.47511e+06	3.20084e+06	2.96478e+06	1.43569e+06	0	0	4.97934e+06	4.21378e+06	1.2178e+06	1.68358e+06	2.37108e+06	0	0	0	2.64343e+06	0	0	4.06042e+06	3.1391e+06
Q9H773	dCTP pyrophosphatase 1	DCTPP1	DCTPP1	TDGEPGPQGWSPR	S85	1xPhospho [S11]	2.9438e+06	1.36424e+06	3.55307e+06	693998	958409	1.72218e+06	2.63241e+06	2.67183e+06	2.50317e+06	0	2.40541e+06	0	1.9865e+06	0	2.68185e+06	5.96649e+06	1.50622e+06	2.41822e+06	0	4.29565e+06	2.17448e+06	2.56474e+06	6.02128e+06	1.04932e+07	1.80688e+06	1.40786e+06	1.86591e+06	4.11182e+06	1.80718e+06	2.40176e+06	3.53918e+06	1.94058e+06	0	4.16027e+06	3.20971e+06	2.21492e+06	1.87829e+06	1.76705e+06	3.09888e+06	2.55488e+06	2.95886e+06	2.73766e+06	3.60378e+06	3.02143e+06	1.23631e+06	0	1.8734e+06	3.75336e+06	2.65385e+06	0	0	0	1.15999e+06	0	760660	0	0	3.27733e+06	3.12726e+06	983217	0	0	639291	0	9.35736e+06	3.40752e+06	1.18797e+06	4.02164e+06	3.2178e+06	1.34357e+06	1.32226e+06	3.4151e+06	1.47361e+06	1.15519e+06	1.31302e+06	2.83357e+06	768640	3.92977e+06	0	0	0	0	0	0	0	7.18352e+06	1.78256e+06	2.76638e+06	3.59256e+06	2.28041e+06	1.81159e+06	924061	0	0	0	8.1029e+06	0	0	0	0	0	0	0	0	1.38788e+06	0	0	0	0	0	0	0	0	983545	0	0	0	0	0	0	0	0
A0A0S2Z5D4	Dynactin 4 isoform 1 (Fragment)	DCTN4	DCTN4	AGASISTLAGLSLK	S196	1xPhospho [S4]	0	0	0	0	0	0	0	0	0	0	0	0	0	0	0	0	0	0	0	0	0	0	0	0	0	0	0	0	0	0	0	0	0	0	0	0	0	0	0	0	0	0	0	0	0	0	0	0	0	0	0	0	0	0	0	0	0	0	0	0	0	0	0	0	0	0	0	0	0	782864	704389	0	0	0	0	0	0	0	0	0	0	0	0	0	0	0	0	0	0	0	0	0	0	0	0	0	0	0	0	0	0	0	0	0	0	0	0	0	0	0	0	0	0	0	0	0	0	0	0	0	0	0
A0A0S2Z5D4	Dynactin 4 isoform 1 (Fragment)	DCTN4	DCTN4	ATSISTQLPDDPAK	S89	1xPhospho [S3]	0	0	0	4.95418e+06	0	1.59309e+06	0	0	0	0	0	0	0	158118	0	0	0	0	0	0	0	0	0	0	3.39382e+06	0	4.22465e+06	3.23911e+06	0	1.11273e+07	0	0	0	0	0	0	0	3.57719e+06	0	2.13533e+07	0	0	0	0	3.03394e+06	0	0	0	5.68001e+06	2.55848e+06	0	0	0	0	0	4.58023e+06	0	0	0	0	0	0	0	0	0	0	0	0	0	4.60457e+06	1.83853e+06	0	0	0	0	0	0	0	0	0	4.41767e+06	0	0	0	3.09491e+06	0	0	0	0	0	0	0	0	0	0	0	0	4.71784e+06	0	0	6.52912e+06	0	5.10913e+06	0	0	0	0	0	0	0	0	0	0	0	0	286198	0	0	0	0	0	0
A0A384MDU9	Dynactin 2 (P50), isoform CRA_c	DCTN2	DCTN2;HEL-S-77	TGYESGEYEMLGEGLGVK	S83	1xPhospho [S5]	3.20767e+06	2.45031e+06	0	1.5138e+07	0	170641	0	236866	812023	0	0	0	0	0	1.16849e+06	0	202995	0	185037	0	0	3.38934e+06	0	0	767554	65039.5	2.98423e+06	2.37728e+06	77479	0	2.17915e+06	0	0	123119	0	87119.8	357595	0	1.7288e+06	0	0	0	0	0	46477.6	0	3.8135e+06	0	0	126849	0	0	0	0	46651.8	0	0	765857	733286	0	0	0	1.41568e+06	0	877380	1.89104e+06	159488	0	2.27761e+06	2.84851e+06	3.35321e+06	1.5195e+06	282167	4.93469e+06	0	0	47632.8	2.47075e+06	331551	0	0	0	0	0	0	0	0	4.85859e+06	0	0	0	0	0	891276	0	467047	0	1.84452e+06	0	0	0	0	1.77533e+06	688831	4.17563e+06	2.58193e+06	0	0	0	0	164718	1.78014e+06	0	0	0	0	0	0	3.31681e+06	0	0	0
A0A384MDU9	Dynactin 2 (P50), isoform CRA_c	DCTN2	DCTN2;HEL-S-77	TGYESGEYEMLGEGLGVK	S83	1xPhospho [S5]; 1xOxidation [M10]	3.077e+06	3.56205e+06	6.2395e+06	1.87261e+06	0	4.24324e+06	3.9722e+06	1.49417e+06	2.99021e+06	0	3.73615e+06	0	0	321433	1.27194e+06	0	223462	0	171671	0	69601.7	0	87810.4	0	36305.5	0	76422.5	0	881157	285320	0	104434	0	165292	2.81948e+06	1.95154e+06	0	334130	0	0	3.70456e+06	0	1.33658e+06	0	0	1.50597e+06	3.39355e+06	0	4.31609e+06	0	0	2.5669e+06	1.72789e+06	0	2.08434e+06	2.95846e+06	4.44872e+06	0	5.00273e+06	4.49054e+06	3.30432e+06	0	1.8347e+06	0	2.94126e+06	3.63136e+06	996527	0	2.02385e+06	0	2.94737e+06	0	3.92092e+06	3.89988e+06	4.03807e+06	0	2.73761e+06	0	0	3.58154e+06	5.09851e+06	305127	0	0	0	112037	2.74879e+06	1.91294e+06	2.42122e+06	2.33895e+06	0	1.74864e+06	0	0	0	0	315989	517994	378559	529101	0	210255	883351	1.59242e+06	0	0	1.04718e+06	217697	0	255289	2.77722e+06	0	5.34619e+06	4.92217e+06	0	0	0	106338	0	3.05434e+06	4.37639e+06	0
A0A384MDU9	Dynactin 2 (P50), isoform CRA_c	DCTN2	DCTN2;HEL-S-77	YADLPGIAR	Y6	1xPhospho [Y1]	8.91681e+06	2.81755e+06	3.65671e+06	3.4195e+06	2.75288e+06	2.75154e+06	4.04917e+06	2.28755e+06	9.7153e+06	0	6.03931e+06	8.78867e+06	2.354e+06	0	4.60992e+06	3.81335e+06	5.60256e+06	4.34253e+06	3.40286e+06	3.29635e+06	1.67881e+06	2.62606e+06	2.32021e+06	1.6813e+06	3.38393e+06	8.7066e+06	8.47473e+06	3.67323e+06	2.29629e+06	5.2496e+06	1.09529e+07	5.7003e+06	0	0	3.94882e+06	1.28693e+07	5.4797e+06	9.20324e+06	3.93067e+06	0	0	0	1.44702e+06	0	2.06855e+06	5.19953e+06	8.96244e+06	885023	2.1254e+06	1.83192e+06	6.45817e+06	2.59653e+06	2.23534e+06	3.08792e+06	4.69467e+06	4.08624e+06	2.68009e+06	7.55717e+06	1.0305e+07	4.76785e+06	1.75152e+06	0	6.83968e+06	0	5.78167e+06	1.63556e+07	3.52261e+06	5.23182e+06	1.94844e+06	2.08049e+06	3.447e+06	4.60816e+06	2.85957e+06	5.47294e+06	8.47072e+06	8.54056e+06	4.88763e+06	888413	3.87323e+06	7.80465e+06	5.93823e+06	0	2.28925e+06	0	1.39516e+06	1.2273e+06	1.05574e+06	1.50557e+06	1.75547e+06	2.35292e+06	0	1.55168e+06	0	0	0	0	0	0	0	0	1.95445e+06	677941	3.32651e+06	5.58852e+06	6.55982e+06	6.8842e+06	7.89994e+06	6.44252e+06	0	0	3.47172e+06	1.14764e+07	1.10902e+07	6.36518e+06	0	0	0	8.3649e+06	0	1.0021e+07	1.25246e+07	8.19777e+06
A0A384MDU9	Dynactin 2 (P50), isoform CRA_c	DCTN2	DCTN2;HEL-S-77	VGTKGLDFSDR	T64	1xPhospho [T3]	6.49162e+06	0	1.68394e+06	1.22229e+06	0	2.7375e+06	1.66122e+06	851818	3.55267e+06	1.4954e+06	2.6772e+06	2.59171e+06	0	0	0	0	1.90338e+06	910640	0	0	0	0	0	0	0	0	0	0	0	0	0	0	0	0	0	0	0	0	0	0	1.30517e+06	0	2.44287e+06	0	870516	3.73498e+06	8.42827e+06	0	3.19329e+06	2.6654e+06	6.99363e+06	4.56291e+06	3.66124e+06	2.58332e+06	4.71527e+06	3.03459e+06	4.40296e+06	7.0243e+06	7.14899e+06	3.84346e+06	4.37012e+06	4.71037e+06	5.81425e+06	5.72058e+06	4.11123e+06	1.30423e+07	3.63829e+06	6.48522e+06	2.7684e+06	4.14251e+06	3563621	7.26974e+06	3.83307e+06	5.1668e+06	5.50893e+06	4.58166e+06	3.53734e+06	5.3028e+06	4.80471e+06	9.09987e+06	2.6172e+06	0	5.27293e+06	0	0	1.10199e+06	4.22715e+06	4.49333e+06	3.47486e+06	3.53419e+06	3.44167e+06	2.0094e+06	0	0	0	0	0	0	0	0	0	0	2.68476e+06	3.69868e+06	3.24252e+06	4.58562e+06	2.11031e+06	6.17379e+06	3.00805e+06	1.91338e+06	3.41626e+06	5.20839e+06	3.0756e+06	4.43507e+06	2.13775e+06	2.13689e+06	3.26479e+06	1.53948e+06	0	8.46753e+06	7.93624e+06	1.953e+06
Q8IZD4	mRNA-decapping enzyme 1B	DCP1B	DCP1B	IPQPNQTLDPEPQHLSLTALFGK	S227	1xPhospho [S16]	0	0	91396.2	0	0	0	0	0	0	0	0	0	0	0	0	0	0	0	0	0	0	0	0	0	0	0	0	0	0	146456	48488.8	0	0	0	0	0	0	73648.7	0	0	0	0	0	0	0	0	0	36809.5	34522.8	0	0	0	0	0	34209.7	0	0	0	0	0	0	0	51778.7	0	0	0	0	0	0	0	0	0	0	46207	0	0	0	0	0	0	0	0	0	0	0	0	0	0	0	0	0	0	0	0	0	0	0	0	0	0	0	0	134743	162575	0	0	0	0	0	0	0	0	0	0	0	0	0	0	0	0	0	0
A0A0S2Z5K3	DCP1 decapping enzyme-like protein A isoform 3 (Fragment)	DCP1A	DCP1A;Nbla00360	HAPTYTIPLSPVLSPTLPAEAPTAQVPPSLPR	S277	2xPhospho [S10; S14]	0	0	1.06951e+06	0	0	0	0	163195	0	0	0	0	0	0	0	0	0	0	0	0	114210	0	0	0	0	0	1.4251e+06	291437	0	0	168006	0	0	0	0	362957	0	506646	1.10437e+06	0	0	0	0	0	0	0	0	0	0	0	0	0	0	0	0	0	0	0	0	0	0	0	0	0	0	0	0	0	0	69463.3	0	0	0	0	214539	0	0	0	0	0	0	0	0	0	0	0	0	0	0	0	0	0	0	0	0	0	0	0	0	0	177012	0	0	0	0	0	0	0	0	0	0	0	0	0	0	0	0	0	0	0	0	0
A0A0S2Z5K3	DCP1 decapping enzyme-like protein A isoform 3 (Fragment)	DCP1A	DCP1A;Nbla00360	HAPTYTIPLSPVLSPTLPAEAPTAQVPPSLPR	S281	2xPhospho [S10; S14]	0	0	1.06951e+06	0	0	0	0	163195	0	0	0	0	0	0	0	0	0	0	0	0	114210	0	0	0	0	0	1.4251e+06	291437	0	0	168006	0	0	0	0	362957	0	506646	1.10437e+06	0	0	0	0	0	0	0	0	0	0	0	0	0	0	0	0	0	0	0	0	0	0	0	0	0	0	0	0	0	0	69463.3	0	0	0	0	214539	0	0	0	0	0	0	0	0	0	0	0	0	0	0	0	0	0	0	0	0	0	0	0	0	0	177012	0	0	0	0	0	0	0	0	0	0	0	0	0	0	0	0	0	0	0	0	0
A0A0S2Z5K3	DCP1 decapping enzyme-like protein A isoform 3 (Fragment)	DCP1A	DCP1A;Nbla00360	QRSPLLNQPVPELSHASLIANQSPFR	S315	1xPhospho [S3]	0	419669	0	0	0	0	0	0	0	0	57788.3	0	0	0	68856.4	0	0	155092	0	0	290129	0	0	0	0	123466	118403	953786	74584.1	0	0	85930.2	0	0	0	0	0	0	0	0	0	0	0	0	0	0	0	0	0	0	0	0	0	0	0	0	0	0	57292.5	0	0	0	0	0	0	0	0	0	0	0	0	0	0	0	92843.5	0	0	0	0	0	0	0	0	0	0	0	0	1.29253e+06	0	0	0	0	0	0	0	0	0	0	0	0	0	0	0	198486	0	0	0	0	0	0	0	0	0	0	0	0	0	81773.9	0	0	0	0
A0A0S2Z5K3	DCP1 decapping enzyme-like protein A isoform 3 (Fragment)	DCP1A	DCP1A;Nbla00360	LRLTPQHDQIQTQPLGK	T363	1xPhospho [T4]	4.38499e+06	2.06778e+06	7.45526e+06	1.4702e+06	3.54569e+06	2.24397e+06	3.95197e+06	1.51068e+06	1.78098e+06	4.05693e+06	7.4026e+06	4.94253e+06	0	0	1.90565e+06	2.62137e+06	2.3899e+06	1.31408e+06	1.37374e+06	3.1633e+06	5.956e+06	6.65301e+06	1.82148e+06	3.22385e+06	2.0089e+06	2.11574e+06	5.87588e+06	3.24707e+06	2.35057e+06	6.90477e+06	1.73771e+06	2.29363e+06	0	1.68944e+06	1.14799e+06	5.42004e+06	0	1.56195e+07	18731560	3.28085e+06	0	2.16074e+06	4.13764e+06	6.30623e+06	1.60996e+07	4.69345e+06	1.89543e+06	4.62904e+06	3.52407e+06	6.11173e+06	9.97318e+06	3.9433e+06	1.03526e+06	0	2.72143e+06	2.4394e+06	2.89972e+06	3.2366e+06	2.52413e+06	1.59805e+06	3.53113e+06	8.11292e+06	2.32987e+06	0	1.24476e+06	0	5.18285e+06	3.24138e+06	1.40763e+06	6.17234e+06	3034132	2.97155e+06	3.2981e+06	4.63383e+06	5.97825e+06	2.68151e+06	2.18093e+06	2.91081e+06	1.31374e+06	5.81011e+06	2.49756e+06	1.22901e+06	0	0	1.71716e+06	8.48232e+06	1.91329e+07	3.57058e+06	1.96818e+06	5.64259e+06	1.50712e+07	5.39705e+06	0	3.22245e+06	0	0	6.51896e+06	7.08126e+06	2.27773e+06	1.39372e+06	4.68024e+06	2.11044e+06	2.45109e+06	9.61918e+06	8.31778e+06	2.13188e+06	3.01928e+06	1.19017e+07	3.13592e+06	1.1272e+06	2.30247e+06	2.24707e+06	1.67249e+06	3.62341e+06	0	0	0	2.75392e+06	0	1.86748e+06	2.05108e+06	1.08097e+07
A0A0S2Z5K3	DCP1 decapping enzyme-like protein A isoform 3 (Fragment)	DCP1A	DCP1A;Nbla00360	SASPYHGFTIVNR	S62	1xPhospho [S3]	2.68962e+06	1.50889e+06	1.93117e+06	0	3.77043e+06	5.11693e+06	2.84766e+06	2.34245e+06	1.75314e+06	0	1.27899e+06	2.64471e+06	0	0	2.6331e+06	1.97874e+06	0	1.05512e+06	3.07672e+06	1.45796e+06	4.36217e+06	2.18633e+06	0	2.74106e+06	1.84979e+06	0	3.8541e+06	4.53479e+06	7.13576e+06	1.9966e+06	690834	0	0	0	669950	3.94987e+06	1.96104e+06	3.49106e+06	6.40924e+06	0	4.31749e+06	0	970027	0	318719	2.46302e+06	0	6.11792e+06	5.38246e+06	5.38993e+06	0	3.27609e+06	964985	0	942114	4.89926e+06	0	3.77146e+06	3.47423e+06	2.83103e+06	2.25428e+06	0	1.71389e+06	0	1.96074e+06	816466	1.6062e+06	0	5.69814e+06	4.35759e+06	4.90317e+06	0	2.08481e+06	5.27035e+06	2.18938e+06	2.55853e+06	3.72155e+06	1.68442e+06	0	4.02033e+06	6.94784e+06	0	0	0	3.18778e+06	0	1.95119e+06	1.70947e+06	1.43987e+06	0	0	1.48645e+06	0	0	0	0	0	0	0	0	0	1.61841e+06	0	2.63825e+06	6.49789e+06	3.30929e+06	0	4.09838e+06	0	0	3.14219e+06	4.24927e+06	3.54489e+06	3.00732e+06	0	0	0	1.66206e+06	0	7.1731e+06	2.78942e+06	2.98788e+06
A0A0S2Z5K3	DCP1 decapping enzyme-like protein A isoform 3 (Fragment)	DCP1A	DCP1A;Nbla00360	KPSIILSK	S503	1xPhospho [S3]	2.2755e+06	0	595536	883283	0	785277	1.58227e+06	2.54303e+06	0	0	1.48214e+06	1.61569e+06	0	0	1.43135e+06	801409	1.69315e+06	730354	1.01963e+06	1.06344e+06	943947	0	0	0	1.5958e+06	0	1.08417e+06	4.15701e+06	1.32076e+06	927837	0	0	0	985928	1.86513e+06	2.02311e+06	2.38364e+06	719154	1.09395e+06	0	0	0	1.18473e+06	0	786063	1.20631e+06	923418	0	1.36775e+06	0	0	1.6275e+06	430827	0	834846	0	0	3.31383e+06	977860	1.36262e+06	649925	0	1.96881e+06	0	0	2.0464e+06	942648	0	1.569e+06	1.08178e+06	705374	0	0	2.97334e+06	2.18792e+06	0	871603	0	0	1.18017e+06	1.56082e+06	0	0	0	0	0	791932	544322	0	0	0	0	0	0	0	0	0	0	0	0	0	0	0	0	1.38819e+06	560565	1.88454e+06	0	0	1.39336e+06	0	0	892952	903001	0	0	0	673223	0	0	2.10583e+06	0
P07585	Decorin	DCN	DCN	GLNNLAKLGLSFNSISAVDNGSLANTPHLR	S253	3xPhospho [S11; S14; S16]	0	0	1.66139e+06	0	186144	0	530772	247313	2.55182e+06	651274	389366	0	391555	352882	1.8913e+06	0	399495	0	0	0	271788	0	0	512397	542181	118045	683918	5.88771e+06	1.38203e+06	0	529122	361939	660754	841267	1.7959e+06	2.5922e+06	273265	4.06538e+06	1.81878e+06	481095	0	513839	0	0	92087	0	0	820264	0	1.28079e+06	171030	0	322712	482972	772324	651320	0	1.25076e+06	0	3.04945e+06	0	0	3.37051e+06	0	4.28327e+06	3.56248e+06	714587	690766	0	3.45279e+06	7.9616e+06	0	281616	4.97038e+06	729497	198345	7.43005e+06	0	0	323489	760665	0	302513	0	1.38278e+06	295966	310711	5.34202e+06	0	206601	123563	0	2.61246e+06	5.30089e+06	0	435340	0	3.15905e+06	2.57314e+06	2.60692e+06	5.46721e+06	1.02957e+06	604492	2.75237e+06	4.44298e+06	1.45714e+06	0	797444	1.35464e+06	0	0	1.10778e+06	713101	0	0	299920	0	325553	509150	451122	533718	994023
P07585	Decorin	DCN	DCN	GLNNLAKLGLSFNSISAVDNGSLANTPHLR	S256	3xPhospho [S11; S14; S16]	0	0	1.66139e+06	0	186144	0	530772	247313	2.55182e+06	651274	389366	0	391555	352882	1.8913e+06	0	399495	0	0	0	271788	0	0	512397	542181	118045	683918	5.88771e+06	1.38203e+06	0	529122	361939	660754	841267	1.7959e+06	2.5922e+06	273265	4.06538e+06	1.81878e+06	481095	0	513839	0	0	92087	0	0	820264	0	1.28079e+06	171030	0	322712	482972	772324	651320	0	1.25076e+06	0	3.04945e+06	0	0	3.37051e+06	0	4.28327e+06	3.56248e+06	714587	690766	0	3.45279e+06	7.9616e+06	0	281616	4.97038e+06	729497	198345	7.43005e+06	0	0	323489	760665	0	302513	0	1.38278e+06	295966	310711	5.34202e+06	0	206601	123563	0	2.61246e+06	5.30089e+06	0	435340	0	3.15905e+06	2.57314e+06	2.60692e+06	5.46721e+06	1.02957e+06	604492	2.75237e+06	4.44298e+06	1.45714e+06	0	797444	1.35464e+06	0	0	1.10778e+06	713101	0	0	299920	0	325553	509150	451122	533718	994023
P07585	Decorin	DCN	DCN	GLNNLAKLGLSFNSISAVDNGSLANTPHLR	S258	3xPhospho [S11; S14; S16]	0	0	1.66139e+06	0	186144	0	530772	247313	2.55182e+06	651274	389366	0	391555	352882	1.8913e+06	0	399495	0	0	0	271788	0	0	512397	542181	118045	683918	5.88771e+06	1.38203e+06	0	529122	361939	660754	841267	1.7959e+06	2.5922e+06	273265	4.06538e+06	1.81878e+06	481095	0	513839	0	0	92087	0	0	820264	0	1.28079e+06	171030	0	322712	482972	772324	651320	0	1.25076e+06	0	3.04945e+06	0	0	3.37051e+06	0	4.28327e+06	3.56248e+06	714587	690766	0	3.45279e+06	7.9616e+06	0	281616	4.97038e+06	729497	198345	7.43005e+06	0	0	323489	760665	0	302513	0	1.38278e+06	295966	310711	5.34202e+06	0	206601	123563	0	2.61246e+06	5.30089e+06	0	435340	0	3.15905e+06	2.57314e+06	2.60692e+06	5.46721e+06	1.02957e+06	604492	2.75237e+06	4.44298e+06	1.45714e+06	0	797444	1.35464e+06	0	0	1.10778e+06	713101	0	0	299920	0	325553	509150	451122	533718	994023
A0A0U1RR70	Serine/threonine-protein kinase DCLK2	DCLK2	MGC45428;DCLK2	SSSNVNGGPELDR	S378	1xPhospho [S3]	0	2.48156e+06	4.81354e+06	732680	3.05446e+06	1.64356e+06	2.17645e+06	0	0	4.45705e+06	0	7.27955e+06	0	1.74472e+06	5.4319e+06	2.53113e+06	5.61678e+06	1.72866e+06	2.53444e+06	2.3196e+06	2.4278e+06	1.69987e+06	3.70432e+06	0	0	0	4.0764e+06	0	3.29931e+06	4.70264e+06	840285	0	0	0	862685	1.21088e+06	4.24356e+06	4.20943e+06	2.70402e+06	5.08316e+06	2.32921e+06	1.12007e+07	0	0	2.46871e+06	5.06294e+06	0	2.6981e+06	2.34265e+06	4.26881e+06	2.70017e+06	1.17122e+07	4.08776e+06	0	4.11116e+06	2.31363e+06	2.61651e+06	732606	3.42366e+06	2.6633e+06	0	0	3.24489e+06	2.04643e+07	0	0	2.86029e+06	0	3.73222e+06	2.84671e+06	1.35885e+06	3.13307e+06	6.11218e+06	3.94665e+06	3.99455e+06	1.65663e+06	3.52523e+06	4.36383e+06	3.98968e+06	2.33495e+06	0	3.82254e+06	3.94072e+06	0	0	0	1.17494e+06	4.53678e+06	0	3.55543e+06	4.36314e+06	2.55591e+06	0	0	3.16e+06	7.87219e+06	0	0	0	0	0	9.20189e+06	2.35789e+06	2.84884e+06	3.21856e+06	2.3502e+06	4.99652e+06	2.25963e+06	0	7.00026e+06	2.57486e+06	0	2.12975e+06	3.92482e+06	5.96329e+06	8.54268e+06	1.2332e+07	4.63337e+06	4.50983e+06	3.38567e+06	0	3.10541e+06
A0A0U1RR70	Serine/threonine-protein kinase DCLK2	DCLK2	MGC45428;DCLK2	SIELEHFEER	S6	1xPhospho [S1]	0	0	876079	0	0	0	0	689962	0	0	1.17197e+06	0	0	0	0	0	0	0	0	0	0	0	0	0	0	956281	842348	0	0	919730	1.0633e+06	0	0	0	0	0	0	0	0	0	0	0	1.03411e+06	0	0	0	2.35512e+06	0	0	0	0	1.07877e+06	868210	0	917958	702922	687573	612896	1.26273e+06	1.1067e+06	1.25832e+06	0	1.50933e+06	0	0	1.12102e+06	0	0	1.13485e+06	848856	1.20414e+06	0	1.55406e+06	1.56443e+06	1.24672e+06	1.61274e+06	1.54375e+06	719152	1.08975e+06	0	2.29125e+06	0	0	0	0	0	1.31704e+06	1.05273e+06	0	0	0	444179	0	0	0	0	0	0	0	0	0	0	1.20303e+06	0	0	942243	0	1.17146e+06	0	0	0	0	690944	0	0	0	0	1.27873e+06	0	1.83642e+06	3.28531e+06	0
O15075	Serine/threonine-protein kinase DCLK1	DCLK1	DCLK1	VNGLPSPTHSAHCSFYR	S32	1xCarbamidomethyl [C13]; 1xPhospho [S6]	4.51021e+07	1.27432e+08	1.60456e+08	2.03817e+08	3.36512e+07	2.7474e+07	3.27554e+07	3.51894e+07	6.54154e+07	3.30526e+07	5.78328e+07	3.8464e+07	1.50856e+08	1.27844e+08	5.30464e+07	8.00907e+07	8.92451e+07	1.0112e+08	1.03064e+08	3.60097e+07	5.19136e+07	1.08101e+08	5.70167e+07	6.16479e+07	104082984	6.3086e+07	6.53631e+07	4.03375e+07	5.1586e+07	6.51657e+07	6.67773e+07	1.21707e+08	5.88082e+07	0	0	0	5.60089e+07	6.96532e+07	6.81699e+07	2.22487e+07	8.65248e+07	3.76116e+07	9.59571e+07	7.17329e+07	6.59147e+07	9.10494e+07	1.20181e+08	9.24493e+07	8.63409e+07	7.23572e+07	1.10784e+08	4.65935e+07	1.08745e+08	4.17476e+07	1.05326e+08	9.1693e+07	3.64732e+07	2.6084e+07	1.09269e+08	6.08173e+07	6.55442e+07	7.65465e+07	7.42365e+07	8.52724e+06	6.53494e+07	3.58315e+07	4.24851e+07	4.78796e+07	7.78146e+07	1.03598e+08	6.77529e+07	2.29734e+07	1.03533e+08	1.1684e+08	8.824e+07	6.49802e+07	7.90614e+07	3.54771e+07	1.40363e+08	6.18152e+07	1.40608e+08	5.59293e+07	3.65415e+07	2.5596e+07	8.24335e+07	8.0262e+07	9.39722e+07	3.14152e+07	5.48231e+07	7.62276e+07	1.01214e+08	6.16395e+07	7.44599e+07	3.1974e+07	4.97634e+07	5.06681e+07	7.00471e+07	5.30593e+07	5.48043e+07	7.29065e+07	5.8702e+07	2.47799e+08	7.24799e+07	6.33958e+07	5.73613e+07	1.17631e+08	1.92124e+08	2.29721e+07	7.6265e+07	2.9511e+07	2.83611e+07	6.7653e+07	2.074e+07	4.04524e+07	1.23312e+08	124808184	6.38683e+07	1.08543e+08	1.35897e+08	6.08606e+07	7.81244e+07	6.57117e+07
O15075	Serine/threonine-protein kinase DCLK1	DCLK1	DCLK1	AVSSLATAKGSPSEVR	S172	1xPhospho [S11]	0	0	0	0	0	0	0	0	0	0	0	0	0	0	0	0	0	0	0	0	0	0	0	1.31933e+06	0	0	0	0	6.20266e+06	0	0	649541	0	0	0	0	0	0	5.63597e+06	0	0	0	0	0	0	0	0	0	0	0	0	0	0	0	0	0	0	3.80843e+06	0	0	0	0	0	0	0	0	0	0	0	0	0	0	0	0	0	0	0	0	0	0	0	0	0	0	0	0	0	0	0	0	0	0	0	0	0	0	0	0	0	0	0	0	0	0	0	0	0	0	0	0	0	0	0	0	0	0	0	0	0	0	0	0
O15075	Serine/threonine-protein kinase DCLK1	DCLK1	DCLK1	SGKSPSPSPTSPGSLRK	S332	3xPhospho [S/T]	109493547	8.48598e+07	6.92259e+07	1.19295e+08	1.42665e+08	1.22103e+08	1.22112e+08	8.79768e+07	1.15392e+08	2.11592e+08	1.68444e+08	1.46694e+08	6.88395e+07	186748514	1.32817e+08	6.63222e+07	9.93765e+07	6.51392e+07	1.1923e+08	1.09873e+08	1.01871e+08	4.56247e+07	9.89461e+07	3.67366e+07	6.41882e+07	1.86998e+08	1.26453e+08	3.31093e+07	1.02568e+08	103018446	1.15325e+08	100305213	1.46088e+08	4.0342e+07	7.47391e+07	6.62119e+07	6.52377e+06	4.47838e+07	9.20047e+07	2.4737e+08	1.71709e+08	1.95758e+08	1.17152e+08	1.64545e+08	1.96156e+08	1.72474e+08	3.09619e+08	1.95754e+08	1.63127e+08	1.43358e+08	2.76086e+08	2.21817e+08	2.32433e+08	1.68661e+08	1.89697e+08	1.71111e+08	228669456	4.23923e+07	1.298e+08	2.22031e+08	1.75882e+08	2.84055e+08	1.21098e+08	0	6.79529e+07	5.96228e+07	1.72101e+08	180621861	8.83086e+07	242793451	116618602	9.04811e+07	1.90957e+08	1.21888e+08	1.10752e+08	2.2766e+08	2.273e+08	2.3927e+08	254532164	1.91967e+08	1.55568e+08	222728671	2.05444e+08	3.0571e+08	1.09017e+08	2.74466e+08	275802596	1.72765e+08	2.06446e+08	2.4427e+08	3.74657e+08	2.87841e+08	1.96697e+08	2.76667e+08	1.17787e+08	7.13876e+07	2.21146e+08	1.27004e+08	134018046	1.72994e+08	3.31244e+08	1.52988e+08	1.56861e+08	1.46643e+08	1.01073e+08	9.1463e+07	1.29743e+08	3.22312e+08	1.83463e+08	2.38758e+08	1.94789e+08	1.39754e+08	1.31469e+08	1.26229e+08	1.73578e+08	1.48226e+08	1.71431e+08	1.36368e+08	1.49309e+08	1.65161e+08	2.95491e+06	7.60098e+07
O15075	Serine/threonine-protein kinase DCLK1	DCLK1	DCLK1	SGKSPSPSPTSPGSLRK	S334	3xPhospho [S/T]	109493547	8.48598e+07	6.92259e+07	1.19295e+08	1.42665e+08	1.22103e+08	1.22112e+08	8.79768e+07	1.15392e+08	2.11592e+08	1.68444e+08	1.46694e+08	6.88395e+07	186748514	1.32817e+08	6.63222e+07	9.93765e+07	6.51392e+07	1.1923e+08	1.09873e+08	1.01871e+08	4.56247e+07	9.89461e+07	3.67366e+07	6.41882e+07	1.86998e+08	1.26453e+08	3.31093e+07	1.02568e+08	103018446	1.15325e+08	100305213	1.46088e+08	4.0342e+07	7.47391e+07	6.62119e+07	6.52377e+06	4.47838e+07	9.20047e+07	2.4737e+08	1.71709e+08	1.95758e+08	1.17152e+08	1.64545e+08	1.96156e+08	1.72474e+08	3.09619e+08	1.95754e+08	1.63127e+08	1.43358e+08	2.76086e+08	2.21817e+08	2.32433e+08	1.68661e+08	1.89697e+08	1.71111e+08	228669456	4.23923e+07	1.298e+08	2.22031e+08	1.75882e+08	2.84055e+08	1.21098e+08	0	6.79529e+07	5.96228e+07	1.72101e+08	180621861	8.83086e+07	242793451	116618602	9.04811e+07	1.90957e+08	1.21888e+08	1.10752e+08	2.2766e+08	2.273e+08	2.3927e+08	254532164	1.91967e+08	1.55568e+08	222728671	2.05444e+08	3.0571e+08	1.09017e+08	2.74466e+08	275802596	1.72765e+08	2.06446e+08	2.4427e+08	3.74657e+08	2.87841e+08	1.96697e+08	2.76667e+08	1.17787e+08	7.13876e+07	2.21146e+08	1.27004e+08	134018046	1.72994e+08	3.31244e+08	1.52988e+08	1.56861e+08	1.46643e+08	1.01073e+08	9.1463e+07	1.29743e+08	3.22312e+08	1.83463e+08	2.38758e+08	1.94789e+08	1.39754e+08	1.31469e+08	1.26229e+08	1.73578e+08	1.48226e+08	1.71431e+08	1.36368e+08	1.49309e+08	1.65161e+08	2.95491e+06	7.60098e+07
O15075	Serine/threonine-protein kinase DCLK1	DCLK1	DCLK1	AVSSLATAK	S164	1xPhospho [S3]	0	1.05497e+06	740858	679742	0	0	550196	0	0	0	1.47151e+06	0	0	0	0	0	1.84812e+06	0	0	0	0	0	0	0	0	0	0	417708	0	0	0	0	0	0	482562	1.06466e+06	0	0	0	0	0	0	1.80007e+06	0	0	0	0	1.54828e+06	1.03406e+06	0	0	663610	661125	0	1.12457e+06	1.33741e+06	0	4.86809e+06	1.10905e+06	0	0	0	0	0	0	1.39116e+06	1.18314e+06	2.48519e+06	1.09758e+06	2.14929e+06	2.01998e+06	0	977215	1.87275e+06	1.3448e+06	0	0	2.1399e+06	0	1.4443e+06	910475	0	0	1.45385e+07	0	0	673280	753855	0	0	0	0	0	0	0	0	0	0	0	0	0	0	0	0	0	796339	0	0	0	0	0	0	0	0	0	0	0	639412	0	0	2.75989e+06	0
O15075	Serine/threonine-protein kinase DCLK1	DCLK1	DCLK1	SGKSPSPSPTSPGSLR	S330	3xPhospho [S4; S6; S8]	8.86759e+06	8.42434e+06	5.96612e+06	6.64255e+06	1.11525e+07	1.32035e+06	9.50151e+06	1.29266e+07	5.09007e+06	3.93248e+06	1.14676e+07	0	1.01968e+07	0	0	7.97719e+06	1.0154e+07	1.68737e+07	4.23295e+06	1.44429e+07	1.31544e+07	1.22423e+07	1.04691e+07	2.09896e+07	8.93121e+06	3.55562e+07	1.03548e+07	5.37568e+06	1.00895e+07	4.51972e+06	1.72952e+07	3.46194e+07	0	0	8.54339e+06	9.15376e+06	1.28045e+07	7.77586e+06	4.07889e+06	5.12707e+06	7.16682e+06	8.41381e+06	7.71869e+06	6.34477e+06	4.77461e+06	5.81746e+06	4.38513e+06	5.50471e+06	7.86033e+06	4.73523e+06	2.04754e+06	4.87084e+06	1.37725e+06	9.72064e+06	8.34723e+06	3.72539e+06	0	7.87338e+06	3.61063e+06	0	0	5.96272e+06	0	0	1.60078e+07	7.08205e+06	0	2.55974e+07	1.03352e+07	2.33648e+06	0	7.25802e+06	3.98465e+06	2.35477e+06	3.55157e+06	3.26933e+06	0	7.64654e+06	0	0	6.62527e+06	9.24067e+06	0	0	0	9.06974e+06	6.69681e+06	1.35169e+07	0	7.00315e+06	5.05666e+06	3.9575e+06	7.39086e+06	1.60602e+07	1.05069e+07	2.3031e+07	1.44316e+07	4.61638e+06	9.48019e+06	0	0	0	0	0	2.77541e+06	4.76786e+06	5.46213e+06	3.16412e+06	0	0	5.21797e+06	0	0	0	0	5.49888e+06	0	0	0	0	3.6948e+06	6.63011e+06
O15075	Serine/threonine-protein kinase DCLK1	DCLK1	DCLK1	SGKSPSPSPTSPGSLR	S332	3xPhospho [S4; S6; S8]	8.86759e+06	8.42434e+06	5.96612e+06	6.64255e+06	1.11525e+07	1.32035e+06	9.50151e+06	1.29266e+07	5.09007e+06	3.93248e+06	1.14676e+07	0	1.01968e+07	0	0	7.97719e+06	1.0154e+07	1.68737e+07	4.23295e+06	1.44429e+07	1.31544e+07	1.22423e+07	1.04691e+07	2.09896e+07	8.93121e+06	3.55562e+07	1.03548e+07	5.37568e+06	1.00895e+07	4.51972e+06	1.72952e+07	3.46194e+07	0	0	8.54339e+06	9.15376e+06	1.28045e+07	7.77586e+06	4.07889e+06	5.12707e+06	7.16682e+06	8.41381e+06	7.71869e+06	6.34477e+06	4.77461e+06	5.81746e+06	4.38513e+06	5.50471e+06	7.86033e+06	4.73523e+06	2.04754e+06	4.87084e+06	1.37725e+06	9.72064e+06	8.34723e+06	3.72539e+06	0	7.87338e+06	3.61063e+06	0	0	5.96272e+06	0	0	1.60078e+07	7.08205e+06	0	2.55974e+07	1.03352e+07	2.33648e+06	0	7.25802e+06	3.98465e+06	2.35477e+06	3.55157e+06	3.26933e+06	0	7.64654e+06	0	0	6.62527e+06	9.24067e+06	0	0	0	9.06974e+06	6.69681e+06	1.35169e+07	0	7.00315e+06	5.05666e+06	3.9575e+06	7.39086e+06	1.60602e+07	1.05069e+07	2.3031e+07	1.44316e+07	4.61638e+06	9.48019e+06	0	0	0	0	0	2.77541e+06	4.76786e+06	5.46213e+06	3.16412e+06	0	0	5.21797e+06	0	0	0	0	5.49888e+06	0	0	0	0	3.6948e+06	6.63011e+06
O15075	Serine/threonine-protein kinase DCLK1	DCLK1	DCLK1	SGKSPSPSPTSPGSLR	S334	3xPhospho [S4; S6; S8]	8.86759e+06	8.42434e+06	5.96612e+06	6.64255e+06	1.11525e+07	1.32035e+06	9.50151e+06	1.29266e+07	5.09007e+06	3.93248e+06	1.14676e+07	0	1.01968e+07	0	0	7.97719e+06	1.0154e+07	1.68737e+07	4.23295e+06	1.44429e+07	1.31544e+07	1.22423e+07	1.04691e+07	2.09896e+07	8.93121e+06	3.55562e+07	1.03548e+07	5.37568e+06	1.00895e+07	4.51972e+06	1.72952e+07	3.46194e+07	0	0	8.54339e+06	9.15376e+06	1.28045e+07	7.77586e+06	4.07889e+06	5.12707e+06	7.16682e+06	8.41381e+06	7.71869e+06	6.34477e+06	4.77461e+06	5.81746e+06	4.38513e+06	5.50471e+06	7.86033e+06	4.73523e+06	2.04754e+06	4.87084e+06	1.37725e+06	9.72064e+06	8.34723e+06	3.72539e+06	0	7.87338e+06	3.61063e+06	0	0	5.96272e+06	0	0	1.60078e+07	7.08205e+06	0	2.55974e+07	1.03352e+07	2.33648e+06	0	7.25802e+06	3.98465e+06	2.35477e+06	3.55157e+06	3.26933e+06	0	7.64654e+06	0	0	6.62527e+06	9.24067e+06	0	0	0	9.06974e+06	6.69681e+06	1.35169e+07	0	7.00315e+06	5.05666e+06	3.9575e+06	7.39086e+06	1.60602e+07	1.05069e+07	2.3031e+07	1.44316e+07	4.61638e+06	9.48019e+06	0	0	0	0	0	2.77541e+06	4.76786e+06	5.46213e+06	3.16412e+06	0	0	5.21797e+06	0	0	0	0	5.49888e+06	0	0	0	0	3.6948e+06	6.63011e+06
O15075	Serine/threonine-protein kinase DCLK1	DCLK1	DCLK1	SPSPSPTSPGSLR	S334	2xPhospho [S/T]	9.36069e+06	9.50408e+06	2.54075e+06	1.25389e+06	1.58923e+06	878356	1.22211e+06	4.55226e+06	0	4.58088e+06	5.91739e+06	2.81249e+06	1.89589e+06	0	4.08549e+06	4.0003e+06	6.48864e+06	1.08077e+07	3.15995e+06	6.4077e+06	1.45042e+07	3.33161e+06	6.63517e+06	2.83631e+07	6.06849e+06	3.08227e+07	7.57635e+06	3.69725e+06	1.50857e+07	7.14229e+06	7.62926e+06	1.85704e+07	0	9.23012e+06	1.51968e+07	2.82697e+06	1.30608e+07	8.16618e+06	4.97266e+06	1.06259e+07	1.82929e+07	6.80366e+06	7.96679e+06	9.43519e+06	6.9346e+06	6.5061e+06	0	1.85803e+07	1.20856e+07	8.40679e+06	3.77421e+06	6.7129e+06	3.24589e+06	5.28698e+06	3.86e+06	6.45791e+06	0	9.44431e+06	3.24515e+06	650646	1.40762e+06	3.46933e+06	0	0	7.78235e+06	5.41056e+06	2.66109e+06	2.33609e+07	6.03533e+06	6.4477e+06	6.82523e+06	6.99369e+06	7.16448e+06	2.56341e+06	3.34097e+06	4.03312e+06	851176	1.09928e+07	2.18222e+06	2.6702e+06	3.84028e+06	1.65407e+07	2.79385e+06	0	2.88868e+06	7.09475e+06	6.48212e+06	4.49128e+06	5.95339e+06	5.02911e+06	4.00545e+06	2.52169e+06	5.44376e+06	0	2.49649e+06	3.56339e+06	3.24551e+06	1.65971e+06	6.53603e+06	0	0	2.78664e+06	6.60952e+06	1.4315e+06	4.07819e+06	6.04266e+06	3.28188e+06	0	0	1.6588e+06	1.27104e+06	0	0	4.88906e+06	0	5.04719e+06	0	3.67512e+06	0	1.77917e+06	5.40602e+06	0
O15075	Serine/threonine-protein kinase DCLK1	DCLK1	DCLK1	GIVYAISPDR	S77	1xPhospho [S7]	0	0	0	0	0	0	0	0	0	0	0	0	0	0	0	0	0	0	0	0	0	0	0	0	0	0	0	0	0	0	0	0	0	0	0	0	1.40282e+06	0	0	0	0	0	0	0	0	0	0	0	0	0	0	0	0	0	0	0	0	0	0	0	0	0	0	0	0	0	0	0	0	0	0	0	0	0	653583	0	0	0	0	0	0	0	0	0	0	0	0	0	0	0	0	0	0	0	0	0	0	0	0	0	0	0	0	0	0	0	0	0	0	0	0	0	0	0	0	0	0	0	0	0	0	0
O15075	Serine/threonine-protein kinase DCLK1	DCLK1	DCLK1	SSQHGGSSTSLASTK	S347	2xPhospho [S2; S7]	0	2.06517e+06	0	0	0	7.09067e+06	0	0	6.5219e+06	4.95523e+06	0	0	0	0	2.08551e+06	0	0	0	0	0	0	0	0	1.44304e+06	0	3.19637e+06	0	0	0	0	0	0	0	0	0	0	0	0	0	0	0	0	0	0	0	0	0	0	0	0	0	0	0	0	0	0	0	0	0	0	0	0	0	0	0	0	0	0	0	0	0	0	0	0	0	0	0	0	0	0	0	0	0	0	0	0	0	0	0	0	0	0	0	0	0	0	0	0	0	0	0	0	2.10723e+06	0	0	1.24722e+06	1.72342e+06	715616	0	6.7598e+06	8.35474e+06	8.9656e+06	4.46226e+06	0	0	0	0	0	0	0	0	0
O15075	Serine/threonine-protein kinase DCLK1	DCLK1	DCLK1	SSQHGGSSTSLASTK	S352	2xPhospho [S2; S7]	0	2.06517e+06	0	0	0	7.09067e+06	0	0	6.5219e+06	4.95523e+06	0	0	0	0	2.08551e+06	0	0	0	0	0	0	0	0	1.44304e+06	0	3.19637e+06	0	0	0	0	0	0	0	0	0	0	0	0	0	0	0	0	0	0	0	0	0	0	0	0	0	0	0	0	0	0	0	0	0	0	0	0	0	0	0	0	0	0	0	0	0	0	0	0	0	0	0	0	0	0	0	0	0	0	0	0	0	0	0	0	0	0	0	0	0	0	0	0	0	0	0	0	2.10723e+06	0	0	1.24722e+06	1.72342e+06	715616	0	6.7598e+06	8.35474e+06	8.9656e+06	4.46226e+06	0	0	0	0	0	0	0	0	0
O15075	Serine/threonine-protein kinase DCLK1	DCLK1	DCLK1	AQPAPPELNSESEDYSPSSSETVR	S722	2xPhospho [S12; S16]	0	0	0	0	0	0	0	0	0	0	0	0	0	0	0	0	0	0	0	0	647296	0	0	1.48868e+06	0	3.48136e+06	0	0	1.33683e+06	0	1.0407e+06	917497	0	0	1.53426e+06	0	0	0	0	0	0	0	0	0	0	0	0	0	0	0	0	0	0	0	0	0	0	0	0	0	0	0	0	0	0	0	0	0	0	0	0	0	0	0	0	0	0	0	0	0	0	0	0	0	0	0	673304	535036	0	0	0	0	0	0	0	0	0	0	0	0	0	0	0	0	0	0	0	0	0	0	0	0	678021	0	0	0	0	0	0	0	0	0
O15075	Serine/threonine-protein kinase DCLK1	DCLK1	DCLK1	AQPAPPELNSESEDYSPSSSETVR	S726	2xPhospho [S12; S16]	0	0	0	0	0	0	0	0	0	0	0	0	0	0	0	0	0	0	0	0	647296	0	0	1.48868e+06	0	3.48136e+06	0	0	1.33683e+06	0	1.0407e+06	917497	0	0	1.53426e+06	0	0	0	0	0	0	0	0	0	0	0	0	0	0	0	0	0	0	0	0	0	0	0	0	0	0	0	0	0	0	0	0	0	0	0	0	0	0	0	0	0	0	0	0	0	0	0	0	0	0	0	673304	535036	0	0	0	0	0	0	0	0	0	0	0	0	0	0	0	0	0	0	0	0	0	0	0	0	678021	0	0	0	0	0	0	0	0	0
D6RCP9	Deoxycytidine kinase	DCK	DCK	WCNVQSTQDEFEELTMSQK	S74	1xCarbamidomethyl [C2]; 1xPhospho [S17]	0	0	0	0	0	0	0	4.61098e+06	0	0	0	0	305518	0	992898	425070	0	0	0	0	313321	0	0	0	0	118954	0	1.2812e+07	6.87741e+06	0	0	0	0	0	6.02604e+06	2.27296e+06	878962	0	0	0	0	0	0	0	0	0	0	4.9223e+06	3.85872e+06	5.8006e+06	0	6.60626e+06	0	0	0	3.71348e+06	0	1.1979e+06	1.66742e+06	0	0	0	0	0	0	1.66331e+06	0	0	2.27244e+06	1.12487e+06	843732	0	0	0	996690	0	0	1.7807e+06	0	0	2.45358e+06	0	0	0	0	0	0	5.14153e+06	0	1.6337e+06	0	0	0	0	0	0	0	0	0	0	0	0	0	970655	1.8678e+06	868948	0	0	0	0	0	0	0	0	0	0	0	0	0	0	0	0
Q96JQ0	Protocadherin-16	DCHS1	DCHS1	LGREPPSPPPSEHLYHQTLPSYGGPGAGGPYPR	S2995	1xPhospho [S7]	0	0	0	0	0	1.18736e+06	925812	1.49952e+06	0	201451	0	0	0	190883	0	2.37073e+06	2.20322e+06	1.49881e+06	0	591487	0	0	0	735108	0	697418	0	0	0	0	939801	1.11482e+06	0	0	0	0	0	1.42668e+06	0	0	0	0	1.03425e+06	0	0	0	0	0	0	0	0	0	533940	0	0	0	3.13317e+06	0	0	0	0	0	1.05927e+06	0	0	0	1.93976e+06	0	0	0	0	0	1.46424e+06	2.49323e+06	0	0	0	0	965934	0	0	0	0	0	0	2.39359e+06	2.51181e+06	493862	0	0	2.62136e+06	0	0	0	0	0	307569	0	0	0	0	0	1.63875e+06	2.97656e+06	0	0	0	1.6792e+06	0	243393	1.79585e+06	1.27189e+06	909768	0	1.13226e+06	0	448964	609769	0	0	0	0
A2VCK2	Doublecortin domain-containing protein 2B	DCDC2B	DCDC2B	RKETAGALEVADDEDTQTEEPLDQR	T298	1xPhospho [T4]	0	0	0	0	1.14717e+06	0	0	0	0	7.24043e+06	0	0	0	0	0	0	6.56915e+06	9.72637e+06	0	0	4.14112e+06	0	0	0	5.75724e+06	0	0	0	3.00846e+06	0	0	0	0	9.04281e+06	0	0	0	0	1.10928e+07	0	0	0	0	0	0	0	0	0	0	0	0	1.81717e+06	0	0	0	1.42256e+06	0	0	0	0	4.03209e+06	0	4.02279e+06	0	0	0	0	0	0	1.68284e+06	0	0	0	0	0	0	2.61445e+06	0	3.54448e+06	0	0	0	0	0	0	0	0	0	0	0	0	0	0	0	0	0	0	0	0	0	0	0	0	0	0	1.07172e+06	0	0	0	9.64896e+06	1.98598e+06	7.44943e+06	0	0	0	0	0	4.22143e+06	0	0	0	0
A2VCK2	Doublecortin domain-containing protein 2B	DCDC2B	DCDC2B	AQVTQPSPKEPDR	S250	1xPhospho [S7]	0	4.59008e+06	0	1.77592e+07	1.95709e+06	8.10639e+06	5.81099e+06	7.72929e+06	6.0296e+06	5.48987e+06	5.22845e+06	0	8.69587e+06	0	871564	6.10529e+06	1.11061e+08	2.46011e+07	0	1.32227e+07	0	0	1.49976e+07	0	5.62969e+07	1.30042e+07	3.38874e+07	0	9.76812e+06	0	0	7.21178e+06	0	0	0	0	1.50094e+06	2.1867e+07	0	0	0	6.65281e+07	0	2.13719e+07	8.0135e+06	2.65086e+06	0	0	1.71284e+07	0	0	1.18126e+07	1.21847e+07	6.83085e+06	1.36776e+07	1.88733e+07	0	0	953275	1.18088e+07	1.63437e+07	2.34248e+07	1.37045e+07	0	2.07297e+06	2.2656e+07	1.76558e+07	5.29521e+06	2.56221e+06	1.71015e+07	0	0	3.35601e+06	5.91907e+06	1.09504e+06	0	1.16956e+07	3.30858e+06	0	0	0	1.63499e+07	6.32296e+06	0	0	2.09878e+06	0	4.45307e+06	0	1.13618e+07	5.42984e+07	2.14742e+06	0	5.55894e+06	0	0	0	0	0	1.81653e+07	0	7.39656e+06	3.84598e+06	1.85132e+06	663600	0	2.17848e+07	2.11846e+07	1.64599e+07	3.13109e+06	1.11086e+07	6.74224e+06	0	6.38349e+06	1.21671e+07	0	0	2.12415e+06	0	5.23374e+06	0	8.28272e+06
J3QS93	Netrin receptor DCC	DCC	DCC	NIEKPSGTDPAGRDSPIQSCQDLTPVSHSQSETQLGSK	S813	1xCarbamidomethyl [C20]; 1xPhospho [S15]	4.41552e+06	0	0	0	0	0	2.09246e+06	0	0	0	0	0	0	0	0	0	0	0	0	0	0	0	0	0	0	0	0	0	0	0	0	0	0	0	0	0	0	0	0	0	0	0	0	0	4.28766e+06	0	0	0	0	0	0	0	0	0	0	0	0	0	0	0	0	0	0	0	0	0	0	0	0	0	0	0	0	0	0	0	0	0	0	0	0	0	0	0	0	0	0	0	0	0	0	0	0	0	0	0	0	0	0	0	0	0	0	0	0	0	1.87052e+06	0	0	0	0	5.09304e+06	3.89663e+06	0	4.94918e+06	0	0	0	5.09497e+06	0	0	0
J3QS93	Netrin receptor DCC	DCC	DCC	STSHSGQDTEEAGSSMSTLER	T854	1xPhospho [T18]	0	0	0	0	0	0	0	0	0	0	0	0	0	0	0	0	0	0	0	0	0	0	0	0	0	0	0	0	0	0	0	0	0	0	0	0	0	0	0	0	0	0	0	0	3.6219e+06	0	0	0	0	0	0	0	0	0	0	0	0	0	0	0	0	0	0	0	0	0	0	0	0	0	0	0	0	0	0	0	0	0	0	0	0	0	0	0	0	0	0	0	0	0	0	0	0	0	0	0	0	0	0	0	0	0	0	0	0	0	0	0	0	0	0	0	0	0	0	0	0	0	0	0	0	0
Q8N8Z6	Discoidin, CUB and LCCL domain-containing protein 1	DCBLD1	DCBLD1	HQSAEFTISYDNEKEMTQK	S513	1xPhospho [S3]; 1xOxidation [M16]	0	0	4.97329e+06	0	6.52041e+06	4.74934e+06	8.17722e+06	5.70624e+06	0	0	3.32353e+06	2.76348e+06	0	3.44186e+06	0	2.58856e+06	0	0	0	6.08798e+06	5.40328e+06	0	5.55954e+06	1.02757e+07	3.88296e+06	7.04723e+06	0	2.71009e+06	5.59706e+06	6.8123e+06	1.08877e+07	3.11191e+06	4.82677e+06	8.57549e+06	0	2.1071e+06	4.66543e+06	4.26939e+06	4.7865e+06	0	0	0	2.56398e+06	0	0	0	4.07662e+06	0	1.66569e+06	0	0	0	0	0	3.29417e+06	0	0	4.57908e+06	0	0	0	0	0	0	0	0	2.81823e+06	0	1.0474e+06	0	0	0	0	2.92011e+06	849212	0	0	3.16807e+06	0	0	0	0	0	0	0	3.01194e+06	2.24654e+06	2.46439e+06	0	0	0	0	0	0	0	2.68018e+06	0	0	0	0	0	0	0	2.31448e+06	0	0	0	4.39534e+06	0	0	0	0	0	0	0	4.16667e+06	6.5959e+06	2.13644e+06	8.15754e+06	0	0	0
Q8N8Z6	Discoidin, CUB and LCCL domain-containing protein 1	DCBLD1	DCBLD1	HQSAEFTISYDNEKEMTQK	S513	1xPhospho [S3]	0	2.88095e+06	0	0	0	1.93706e+06	0	0	0	0	2.75902e+06	1.73887e+06	0	0	869330	1.90673e+06	0	0	1.12806e+06	0	0	0	1.93448e+06	3.80645e+06	0	3.10458e+06	1.36888e+06	0	2.12674e+06	0	0	2.52164e+06	0	1.49698e+06	0	0	1.14914e+06	1.73093e+06	7.45207e+06	4.29084e+06	0	0	3.23167e+06	0	0	0	0	0	0	0	0	1.52215e+06	0	1.94983e+06	0	0	5.57895e+06	892187	1.2292e+06	0	0	0	0	0	0	968452	1.63222e+06	0	972424	0	927012	0	907004	0	0	5.09642e+06	692427	4.56336e+06	1.0531e+06	0	0	0	0	0	0	0	2.46077e+06	4.17249e+06	0	0	0	1.43012e+06	0	0	0	3.15066e+06	0	0	0	0	0	0	0	1.42706e+06	5.11528e+06	0	1.45127e+06	1.72589e+06	4.77717e+06	0	1.65704e+06	0	0	0	112376	0	0	0	0	0	0	0
Q8N8Z6	Discoidin, CUB and LCCL domain-containing protein 1	DCBLD1	DCBLD1	AHTFSAQSGYR	T614	1xPhospho [T3]	1.29928e+06	2.67703e+06	0	0	0	1.98453e+06	2.60571e+06	4.33168e+06	2.47253e+06	0	4.18779e+06	0	0	0	1.4038e+06	0	0	0	0	0	1.95564e+06	0	0	0	0	0	0	0	0	0	0	0	0	0	2.09135e+06	4.19155e+06	2.26989e+06	0	0	0	0	0	8.84982e+06	0	1.09688e+06	0	1.94308e+06	0	1.06852e+07	0	0	3.32484e+06	0	7.81147e+06	3.09627e+06	6.88833e+06	0	5.89333e+06	3.96669e+06	0	0	0	3.73791e+06	0	4.9594e+06	0	2.55373e+06	9.13886e+06	2.99068e+06	5.10279e+06	3.50591e+06	4.5083e+06	4.43973e+06	2.89687e+06	3.67753e+06	5.30664e+06	4.60744e+06	0	0	3.08537e+06	0	0	6.21371e+06	0	3.82584e+06	0	1.56169e+06	6.14379e+06	0	0	0	0	0	0	0	0	0	0	0	0	0	0	0	0	0	0	0	0	0	0	0	0	887567	0	2.14742e+06	0	0	0	0	2.93771e+06	0	0
Q5TAQ8	DDB1- and CUL4-associated factor 8 (Fragment)	DCAF8	DCAF8	VHDRSEEEEEEEEEEEEEQPR	S99	1xPhospho [S5]	145102265	1.92553e+08	231091368	2.64975e+08	2.58887e+08	1.93967e+08	193989561	1.82321e+08	1.27585e+08	2.74115e+08	2.65894e+08	2.02254e+08	8.2865e+08	1.73236e+08	9.95168e+07	1.68882e+08	1.85968e+08	1.43702e+08	1.35249e+08	2.67191e+08	1.35383e+08	1.20465e+08	2.93442e+08	1.41815e+08	1.6637e+08	2.13798e+08	1.42968e+08	4.78342e+07	1.72538e+08	1.80806e+08	2.65604e+08	2.08359e+08	1.16392e+08	1.48542e+08	2.15112e+08	6.72874e+07	2.82303e+08	2.39235e+08	1.60675e+08	2.77113e+08	2.44561e+08	4.37296e+08	2.07859e+08	4.37952e+08	335232548	3.5917e+08	3.34442e+08	3.21341e+08	3.25121e+08	2.13147e+08	3.23226e+08	2.07542e+08	3.19406e+08	2.43547e+08	2.5006e+08	2.71494e+08	1.50984e+08	181823381	2.56043e+08	1.16497e+08	2.62599e+08	5.16312e+08	223272501	332195478	188540826	8.28924e+07	2.23516e+08	5.87127e+08	215581891	2.47212e+08	2.26579e+08	151508333	2.79276e+08	2.90313e+08	2.68717e+08	2.85002e+08	2.63653e+08	1.5485e+08	2.93995e+08	2.26831e+08	2.70891e+08	4.05867e+08	4.49124e+08	0	285446440	5.62049e+08	3.03771e+08	2.4598e+08	2.08507e+08	4.46167e+08	4.19361e+08	2.88028e+08	3.55113e+08	3.10349e+08	5.22345e+08	4.96936e+08	2.58417e+08	3.34419e+08	3.35626e+08	202140300	1.80866e+08	4.45591e+08	2.52088e+08	1.29197e+08	2.03742e+08	1.25357e+08	2.15056e+08	129824461	4.51594e+07	3.65103e+08	1.40578e+08	1.67963e+08	1.55974e+08	2.30334e+08	1.05263e+08	3.44461e+08	256722541	2.06803e+08	1.6795e+08	3.25177e+08	3.67552e+08	83476536
Q5TAQ8	DDB1- and CUL4-associated factor 8 (Fragment)	DCAF8	DCAF8	VHDRSEEEEEEEEEEEEEQPRR	S99	1xPhospho [S5]	0	0	1.65711e+07	2.07596e+07	5.38766e+06	0	4.56143e+06	2.12061e+07	0	8.77471e+06	3.08201e+07	1.35054e+07	6.7e+07	0	0	0	0	4.84959e+06	0	1.04094e+07	1.18377e+07	5.56994e+06	9.89107e+06	3.47669e+06	1.94423e+07	8.13318e+06	0	1.4751e+06	5.34899e+06	0	9.6522e+06	0	0	1.37292e+07	2.09335e+07	1.63063e+06	6.64106e+06	1.89638e+07	3.51118e+06	1.16365e+08	9.2395e+07	7.49768e+07	6.32108e+07	2.28722e+08	4.81711e+07	45534031	3.34734e+07	3.09807e+07	4.41401e+07	2.25342e+07	3.27335e+07	4.02158e+07	6.02772e+07	6.5193e+07	3.29086e+07	3.48001e+07	8.41852e+06	9.78473e+06	2.52806e+07	1.67064e+07	2.74544e+07	5.40734e+07	2.57764e+07	2.16889e+08	3.85754e+07	6.07598e+06	2.59797e+07	1.52029e+08	5.33938e+07	6.5752e+07	6.73185e+07	2.83253e+07	6.23693e+07	3.80018e+07	3.49939e+07	3.67917e+07	2.3384e+07	1.1561e+08	2.99488e+07	3.35539e+07	4.03122e+07	7.87648e+07	4.8957e+07	0	3.97964e+07	1.2953e+08	6.90536e+07	60698407	3.09591e+07	1.30467e+08	5.69814e+07	3.264e+07	4.451e+07	4.44421e+07	6.3104e+07	4.71753e+07	2.64824e+07	3.0996e+07	4.83601e+07	9.20088e+06	2.66535e+07	0	0	0	0	1.28245e+06	3.16734e+06	0	0	2.01714e+07	3.40848e+06	0	0	1.57815e+07	0	1.61472e+07	1.28831e+07	1.74284e+07	1.63824e+07	2.88698e+07	3.30056e+07	0
Q5TAQ8	DDB1- and CUL4-associated factor 8 (Fragment)	DCAF8	DCAF8	DQDSSDDERALEDWVSSETSALPRPR	S129	2xPhospho [S4; S5]	0	0	0	253566	0	0	0	0	0	0	77916.4	0	113091	0	606821	0	0	0	0	0	0	0	0	0	0	0	0	0	0	0	0	0	0	0	0	0	0	110019	364661	0	0	0	0	0	0	0	0	0	0	0	0	0	0	0	0	0	0	0	0	0	0	0	0	0	0	1.57594e+06	0	0	297278	0	0	0	64074.9	0	0	0	38774.9	0	0	0	0	0	0	0	0	52962	41041.2	46626.3	0	0	0	0	0	0	0	0	0	0	0	0	0	0	0	0	0	223142	0	151587	0	0	0	0	104103	0	0	0	0	0	0	0	0	0
Q5TAQ8	DDB1- and CUL4-associated factor 8 (Fragment)	DCAF8	DCAF8	DQDSSDDERALEDWVSSETSALPRPR	S130	2xPhospho [S4; S5]	0	0	0	253566	0	0	0	0	0	0	77916.4	0	113091	0	606821	0	0	0	0	0	0	0	0	0	0	0	0	0	0	0	0	0	0	0	0	0	0	110019	364661	0	0	0	0	0	0	0	0	0	0	0	0	0	0	0	0	0	0	0	0	0	0	0	0	0	0	1.57594e+06	0	0	297278	0	0	0	64074.9	0	0	0	38774.9	0	0	0	0	0	0	0	0	52962	41041.2	46626.3	0	0	0	0	0	0	0	0	0	0	0	0	0	0	0	0	0	223142	0	151587	0	0	0	0	104103	0	0	0	0	0	0	0	0	0
Q5TAQ8	DDB1- and CUL4-associated factor 8 (Fragment)	DCAF8	DCAF8	ANRDQDSSDDERALEDWVSSETSALPRPR	S129	1xPhospho [S7]	0	0	0	163804	0	155052	0	0	0	0	0	0	0	0	109047	0	0	0	0	0	0	0	0	0	0	31574.1	0	80591.1	0	0	0	0	0	0	0	34961	0	69128.4	501069	0	0	0	43529	0	0	0	0	0	0	0	0	0	0	0	0	0	0	0	0	0	63528.7	0	0	0	0	0	0	0	382378	462669	0	0	0	0	0	0	0	0	0	0	0	0	0	0	0	0	0	0	0	0	0	0	0	0	0	0	0	0	0	0	0	0	0	179597	1.19339e+06	0	0	0	0	0	0	0	0	0	0	0	0	63646.7	0	0	0	0
Q58WW2	DDB1- and CUL4-associated factor 6	DCAF6	DCAF6;PC326	DSALQDTDDSDDDPVLIPGAR	S657	2xPhospho [S10; T/S]	961751	0	2.17032e+06	1.90884e+06	752107	0	950282	568614	0	182554	0	0	0	2.40255e+06	65321.7	0	0	221517	459477	0	0	238920	0	89799.4	203007	242283	169167	1.81038e+06	0	478929	855762	0	1.28949e+06	474602	272096	0	126653	164460	0	832366	0	1.52524e+06	99746.8	0	364335	143277	1.0533e+06	0	1.30972e+06	128935	369532	547343	807953	1.74088e+06	433147	688911	769835	246911	336241	1.66718e+06	1.55508e+06	1.02574e+06	1.12312e+06	0	777137	2.46076e+06	0	1.72015e+06	2.69513e+07	3.6631e+06	2.2966e+07	833922	579800	124665	455759	0	0	540515	391673	0	1.06549e+06	494392	2.00981e+06	0	1.09483e+06	271598	1.33023e+06	6.18825e+06	1.08729e+06	914073	0	147156	0	2.50047e+06	296637	701709	2.97185e+06	4.09199e+06	4.55388e+06	2.95579e+06	648365	5.12941e+06	637375	951448	491101	2.40292e+06	3.89292e+06	634201	1.45122e+06	0	1.88455e+06	599796	127905	0	2.59712e+06	497723	0	0	469435	0	551640	0
Q58WW2	DDB1- and CUL4-associated factor 6	DCAF6	DCAF6;PC326	ERDGEQSPNVSLMQR	S336	1xPhospho [S7]	3.24686e+06	0	0	0	0	4.19776e+06	0	737677	0	1.11106e+06	950763	0	4.47414e+06	0	3.94217e+06	1.78432e+06	1.01213e+06	1.26927e+06	0	1.36931e+06	3.18713e+06	0	4.11278e+06	0	930188	2.52588e+06	3.85565e+06	2.36536e+06	3.23345e+06	2.12837e+06	1.98513e+06	0	0	1.97572e+06	1.81876e+06	0	1.39193e+06	0	1.4332e+06	3.68877e+06	2.38702e+06	2.92751e+06	2.47721e+06	6.45713e+06	1.02668e+07	2.84371e+06	1.98351e+06	1.66587e+06	2.12004e+06	0	5.23339e+06	3.11248e+06	2.11997e+06	5.54507e+06	1.03604e+06	0	0	1.54936e+06	0	1.74951e+06	0	0	1.09936e+06	0	0	0	1.55546e+06	3.33907e+06	2.36825e+06	1.12663e+06	3.42616e+06	2.88259e+06	1.78038e+06	1.11646e+06	3.57726e+06	0	0	5.62623e+06	0	0	0	4.59777e+06	0	0	0	6.42845e+06	3.87405e+06	5.94859e+06	3.86056e+06	5.28558e+06	0	1.16318e+06	0	0	0	0	0	0	0	0	2.99469e+06	0	0	0	0	0	0	0	0	0	0	0	0	0	0	0	0	0	0	0	0	0
Q58WW2	DDB1- and CUL4-associated factor 6	DCAF6	DCAF6;PC326	DGEQSPNVSLMQR	S336	1xPhospho [S5]	0	8.08406e+06	6.73242e+06	0	2.96816e+06	1.26446e+07	4.76106e+06	4.38914e+06	7.9262e+06	5.08938e+06	6.46062e+06	3.76018e+06	1.03002e+07	0	9.71853e+06	5.92208e+06	5.01672e+06	4.4942e+06	4.0552e+06	5.81709e+06	9.14255e+06	4.7311e+06	9.65994e+06	7.19773e+06	4.73451e+06	9.4152e+06	6.96057e+06	2.48467e+06	4.33934e+06	6.44467e+06	8.01591e+06	3.27159e+06	0	3.47061e+06	4.74783e+06	7.2888e+06	6.20573e+06	4.53498e+06	7.02898e+06	1.34052e+07	6.64395e+06	1.57972e+07	8.28214e+06	16724127	1.94245e+07	8.96672e+06	3.74782e+06	6.96773e+06	7.46644e+06	4.51012e+06	1.15198e+07	4.6853e+06	5.1361e+06	2.07371e+07	1.95612e+06	3.00682e+06	3.40194e+06	2.25324e+06	3.6787e+06	3.4908e+06	4.09442e+06	5.25533e+06	4.0901e+06	3.00973e+07	7.96902e+06	2.70931e+06	7.04889e+06	9.10882e+06	6.83849e+06	2.70466e+06	8.05958e+06	1.24412e+07	7.47679e+06	6.19064e+06	7.11234e+06	5.27307e+06	4.24484e+06	1.43933e+07	676853	2.07122e+06	6.43944e+06	1.19829e+07	3.85778e+06	0	4.44638e+06	1.74718e+07	1.05075e+07	1.92526e+07	1.01772e+07	1.11318e+07	8.35341e+06	4.7921e+06	0	6.89474e+06	0	7.60937e+06	7.77034e+06	0	6.20312e+06	4.11319e+06	1.65151e+07	0	5.04883e+06	4.00164e+06	7.1923e+06	3.1416e+06	0	4.36204e+06	0	3.75432e+06	6.55256e+06	4.67339e+06	2.978e+06	0	0	0	0	4.2822e+06	0	2.68355e+06	6.56581e+06	5.56867e+06
Q96JK2	DDB1- and CUL4-associated factor 5	DCAF5	DKFZp434A035;DCAF5	AEEPPSPPVPK	S794	1xPhospho [S6]	2.32493e+07	4.98674e+07	3.25705e+07	4.4204e+07	3.80293e+07	4.34671e+07	3.1166e+07	4.3893e+07	3.45512e+07	4.08852e+07	3.57872e+07	1.74793e+07	6.51583e+07	3.4002e+07	5.23491e+07	4.07761e+07	3.09273e+07	3.06561e+07	3.20036e+07	8.67456e+07	4.23179e+07	4.11453e+07	9.32809e+07	7.47544e+07	3.23934e+07	7.88652e+07	4.6092e+07	5.4382e+07	5.87724e+07	4.97854e+07	4.8893e+07	3.01331e+07	5.41132e+07	4.13372e+07	3.80287e+07	3.44029e+07	50227153	7.64801e+07	5.12114e+07	3.62764e+07	5.66164e+07	6.70916e+07	5.3162e+07	6.58179e+07	3.98644e+07	4.23012e+07	4.89623e+07	3.93341e+07	4.49906e+07	3.81242e+07	5.10915e+07	3.27049e+07	5.43172e+07	5.34834e+07	3.73483e+07	4.47205e+07	4.41484e+07	6.09982e+07	3.75646e+07	2.94283e+07	2.606e+07	4.47843e+07	3.50558e+07	1.01185e+08	7.07018e+07	4.66143e+07	4.90756e+07	4.47507e+07	6.5983e+07	4.05037e+07	7.11438e+07	7.26173e+07	6.45952e+07	6.5257e+07	3.90944e+07	3.7771e+07	3.12439e+07	9.77757e+07	3.65083e+07	2.35071e+07	3.71047e+07	5.18174e+07	3.05731e+07	4.78826e+07	4.00555e+07	4.63841e+07	4.90613e+07	6.18832e+07	4.36018e+07	4.45472e+07	5.42201e+07	3.45202e+07	7.34825e+07	5.84588e+07	7.69116e+07	7.19747e+07	5.45639e+07	4.56332e+07	3.94735e+07	7.20744e+07	4.08034e+07	3.53026e+07	4.24557e+07	3.30904e+07	2.94293e+07	27272476	3.0659e+07	3.56183e+07	2.06746e+07	3.3158e+07	3.44401e+07	2.52193e+07	2.62285e+07	3.85992e+07	3.93843e+07	4.23395e+07	3.72745e+07	2.5176e+07	3.5105e+07	2.80838e+07	4.34037e+07	3.47467e+07
Q96JK2	DDB1- and CUL4-associated factor 5	DCAF5	DKFZp434A035;DCAF5	LLALSNESDSEENVCEVELDTDLFPRPR	S531	1xCarbamidomethyl [C15]; 1xPhospho [S8]	0	0	229329	0	0	0	0	0	0	0	0	0	105708	0	0	0	0	0	0	81837.7	0	0	0	172139	0	0	0	0	0	0	0	0	0	183710	0	0	0	0	0	306091	0	0	62265.2	0	285516	0	0	130508	0	0	0	125021	99081	0	0	133071	146364	0	0	0	107817	0	108736	0	0	335248	121165	0	361586	80458.3	101994	0	0	0	0	0	0	0	0	0	0	0	0	0	0	0	0	78706.9	69079.7	0	0	0	0	0	0	0	0	302334	0	0	0	0	0	0	0	0	0	0	0	0	0	0	0	0	0	0	0	0	0	0	0	0
Q96JK2	DDB1- and CUL4-associated factor 5	DCAF5	DKFZp434A035;DCAF5	VTTTNTVASTPPTPTCEDAASR	T497	1xCarbamidomethyl [C16]; 2xPhospho [T10; T13]	1.65493e+06	0	0	0	0	0	671617	0	1.33281e+06	0	0	0	0	0	0	0	0	0	0	0	525122	0	2.06411e+06	0	0	2.01493e+06	0	473240	0	0	0	684034	0	0	0	0	0	0	0	0	0	0	829023	0	0	0	1.43883e+06	0	1.28797e+06	0	0	0	0	0	0	0	0	0	0	0	0	0	682235	0	0	0	0	0	0	873271	674934	1.64385e+06	0	0	0	0	0	2.76141e+06	0	0	0	0	0	0	0	1.11943e+06	1.82402e+06	1.36358e+06	0	0	0	1.18677e+06	0	0	0	0	0	0	0	0	0	0	0	0	0	0	1.23576e+06	0	0	0	1.2132e+06	0	0	0	0	0	0	0	0	0	0	0
Q96JK2	DDB1- and CUL4-associated factor 5	DCAF5	DKFZp434A035;DCAF5	VTTTNTVASTPPTPTCEDAASR	T500	1xCarbamidomethyl [C16]; 2xPhospho [T10; T13]	1.65493e+06	0	0	0	0	0	671617	0	1.33281e+06	0	0	0	0	0	0	0	0	0	0	0	525122	0	2.06411e+06	0	0	2.01493e+06	0	473240	0	0	0	684034	0	0	0	0	0	0	0	0	0	0	829023	0	0	0	1.43883e+06	0	1.28797e+06	0	0	0	0	0	0	0	0	0	0	0	0	0	682235	0	0	0	0	0	0	873271	674934	1.64385e+06	0	0	0	0	0	2.76141e+06	0	0	0	0	0	0	0	1.11943e+06	1.82402e+06	1.36358e+06	0	0	0	1.18677e+06	0	0	0	0	0	0	0	0	0	0	0	0	0	0	1.23576e+06	0	0	0	1.2132e+06	0	0	0	0	0	0	0	0	0	0	0
Q96JK2	DDB1- and CUL4-associated factor 5	DCAF5	DKFZp434A035;DCAF5	VDDLSSSPTSSPER	S632	2xPhospho [S/T]	0	0	1.79176e+06	0	777810	0	1.12554e+06	1.70339e+06	0	0	2.03334e+06	0	0	0	0	0	0	0	0	2.43644e+06	0	0	1.88711e+06	1.08965e+06	0	3.47088e+06	1.02997e+06	2.32079e+06	1.98665e+06	0	2.62117e+06	1.39035e+06	0	0	0	656954	1.67804e+06	3.28631e+06	0	1.47041e+06	0	2110431	1.74762e+06	0	0	0	883933	0	0	0	0	0	1.3327e+06	0	0	1.30975e+06	0	1.38667e+06	0	0	0	0	0	0	0	0	0	0	1.13257e+06	0	0	0	0	0	0	0	0	7.53086e+06	0	0	0	0	0	0	0	1.68759e+06	2.01447e+06	3.61675e+06	0	0	0	0	0	0	0	0	0	0	0	0	0	0	0	0	0	0	0	0	0	0	0	0	0	0	0	0	0	0	0	0	0	0
Q66K64	DDB1- and CUL4-associated factor 15	DCAF15	DCAF15	AHSEPLALCGETAPR	S359	1xCarbamidomethyl [C9]; 1xPhospho [S3]	0	0	0	0	0	3.98251e+06	0	0	6.75594e+06	0	4.70735e+06	0	0	0	0	0	1.71405e+07	0	0	4.09783e+06	0	0	0	3.38414e+06	0	8.8407e+06	0	950331	0	0	0	0	0	0	2.77691e+06	0	0	0	0	0	2.12439e+06	0	514738	0	0	0	0	4.16027e+06	473629	0	0	0	533511	0	0	0	9.26497e+06	0	0	0	0	0	730830	0	0	0	0	0	0	934530	709640	0	895681	0	1.07858e+06	0	663800	0	0	0	0	0	0	0	3.87566e+06	1.19259e+06	430009	0	0	0	0	445163	0	0	0	0	0	0	0	0	0	0	0	0	0	0	0	0	1.5308e+06	0	0	0	0	0	0	0	0	0	0	0	0	0
Q66K64	DDB1- and CUL4-associated factor 15	DCAF15	DCAF15	ISGQLSPR	S50	1xPhospho [S6]	1.25608e+06	0	0	722458	0	1.23212e+06	0	1.04699e+06	0	0	775789	0	935008	0	950548	1.73483e+06	895679	0	0	0	2.32678e+06	0	0	0	0	0	0	0	0	0	0	1.95922e+06	0	1.54385e+06	1.64299e+06	892208	1.34934e+06	1.19516e+06	770991	0	0	0	0	0	0	0	0	0	0	0	0	0	1.58856e+06	0	1.02266e+06	0	0	0	0	0	0	0	0	2.24361e+07	0	0	0	0	0	974004	0	0	0	0	555014	0	0	0	0	0	0	0	0	0	0	0	0	0	0	0	0	0	0	0	0	0	0	0	0	0	0	0	0	0	0	0	2.18285e+06	0	0	1.05773e+06	917084	0	820904	1.30555e+06	0	0	0	0	0	0	0	1.21423e+06
H0YN92	DDB1- and CUL4-associated factor 11 (Fragment)	DCAF11	DCAF11	RSEEEEEEDEDVDLAQALLDSEEENDR	S49	1xPhospho [S21]	374824	0	0	0	0	0	0	0	0	176446	63406.6	0	0	0	0	114258	230414	0	0	61532.7	0	0	0	0	92032.2	161155	0	4.0404e+06	68314.8	0	0	87945.4	0	0	0	0	4.1238e+06	0	0	0	0	0	0	0	79354.8	0	0	0	0	0	0	1.51548e+06	0	0	599153	1.02763e+06	0	0	0	0	0	0	0	0	0	0	68061.3	0	0	1.17984e+06	2.17493e+06	0	57166	0	1.18323e+06	0	0	0	288148	0	166119	0	0	0	0	0	582484	626640	0	0	0	125583	0	0	0	0	0	0	304917	0	0	0	0	0	0	0	0	0	0	0	0	0	0	0	0	113194	0	0	0	0	0	0
H0YN92	DDB1- and CUL4-associated factor 11 (Fragment)	DCAF11	DCAF11	GSFSLGEQSR	S121	1xPhospho [S2]	3.27218e+06	2.46336e+06	3.88951e+06	7.05032e+06	4.12959e+06	3.07112e+06	1.69649e+06	2.01873e+06	1.74368e+06	1.29198e+06	2.07883e+06	0	0	0	2.20399e+06	1.49208e+06	868468	1.76693e+06	0	4.12093e+06	0	0	2.66406e+06	550211	2.3688e+06	1.45787e+06	1.64386e+06	1.05417e+07	954070	1.42594e+06	1.74705e+06	1.11272e+07	2.42834e+06	0	3.73514e+06	2.94882e+06	5.39957e+06	809187	1.22865e+07	1.78568e+06	0	2.39409e+06	3.66917e+06	5.06115e+06	2.12555e+06	6.39706e+06	1.36374e+06	2.62412e+06	1.84307e+06	0	2.48406e+06	1.31457e+06	5.06309e+06	5.53033e+06	1.31233e+06	0	1.68143e+06	0	6.82753e+06	2.08412e+06	703550	0	3.60776e+06	7.01402e+06	0	0	3.39473e+06	0	2.6806e+06	4.64949e+06	4.64551e+06	0	3.17656e+06	2.21746e+06	2.55517e+06	0	1.72763e+06	2.73744e+06	3.77349e+06	985355	3.79971e+06	2.89753e+06	0	0	3.55677e+06	720951	2.40121e+06	3.31532e+06	0	2.07684e+06	4.52724e+06	2.36787e+06	0	0	0	0	0	0	3.3492e+06	4.33634e+06	3.33274e+06	5.87323e+06	942021	3.51756e+06	2.73742e+06	1.17114e+06	827097	2.01861e+06	0	0	1.40659e+06	0	1.14399e+06	1.33912e+06	2.3754e+06	0	0	1.58039e+06	0	0	1.84044e+06	2.64675e+06
Q5QP82	DDB1- and CUL4-associated factor 10	DCAF10	DCAF10	SGELGLPGAPESSTASAPGEPSPPSPPCR	S92	1xCarbamidomethyl [C28]; 1xPhospho [S25]	0	0	6.01499e+06	0	4.68883e+06	5.44058e+06	3.28552e+06	0	0	110630	3.06435e+06	0	0	0	2.05337e+06	0	0	0	0	3.18374e+06	1.94119e+06	0	48235.4	1.67263e+06	0	32975.1	1.38054e+06	1.03369e+07	3.79736e+06	150025	0	0	0	730993	5.1242e+06	1.4187e+06	0	114404	1.84909e+06	0	0	0	0	0	1.50682e+06	3.03927e+06	0	3.70641e+06	1.16664e+06	5.13483e+06	0	0	0	0	0	0	0	0	0	0	847303	0	642772	0	0	0	0	0	0	2.16647e+06	2.57677e+06	0	0	0	0	0	0	0	0	0	0	0	0	0	0	0	0	0	0	0	0	0	0	0	0	0	0	0	0	0	0	0	0	4.74937e+06	3.66509e+06	0	186165	214268	0	123951	0	0	0	0	0	0	0	0	0	0	0	0
Q9Y4B6	DDB1- and CUL4-associated factor 1	DCAF1	DCAF1	SDHGAYSQSPAIK	S979	1xPhospho [S1]	0	1.16638e+06	0	0	0	0	0	0	0	0	0	0	0	3.44542e+06	0	0	0	0	0	0	0	0	0	0	0	1.789e+06	0	0	0	0	0	0	0	0	1.21576e+06	0	0	0	0	7.98981e+06	0	2.7866e+06	0	4.39339e+06	0	0	0	0	0	0	0	0	1.63524e+06	0	0	1.33873e+06	2.59423e+06	0	0	0	0	0	0	0	0	0	0	0	0	0	2.97538e+06	0	0	0	0	0	0	0	0	0	0	0	0	0	0	0	5.39204e+06	739349	0	0	0	0	0	0	0	0	0	0	0	0	0	0	0	0	0	0	0	0	6.22191e+06	0	1.67751e+06	0	0	0	0	0	0	0	0	0	0	0
Q9Y4B6	DDB1- and CUL4-associated factor 1	DCAF1	DCAF1	HLPSPPTLDSIITEYLR	S1000	1xPhospho [S4]	0	0	0	0	0	0	0	0	0	0	0	0	0	0	0	0	0	0	0	0	0	0	0	0	0	0	79079.1	0	0	0	0	0	0	0	0	0	0	0	172492	0	0	0	0	0	0	0	0	0	0	0	0	0	0	0	0	0	0	0	0	0	0	0	0	0	0	0	0	0	0	0	44557.1	0	0	47871.7	0	0	0	0	0	0	0	0	0	0	0	0	0	0	0	0	0	0	0	0	0	0	0	0	0	0	0	0	0	0	0	0	0	0	0	0	0	0	0	0	0	0	0	0	0	0	0	0
P11182	Lipoamide acyltransferase component of branched-chain alpha-keto acid dehydrogenase complex, mitochondrial	DBT	DBT	QTGAILPPSPK	S220	1xPhospho [S9]	2.28736e+06	1.9513e+06	2.43601e+06	3.50472e+06	3.96524e+06	3.78638e+06	2.76917e+06	1.48097e+06	2.08493e+06	3.25002e+06	2.85279e+06	0	3.74252e+06	0	7.71688e+06	6.90966e+06	2.29073e+06	4.46686e+06	1.79261e+06	4.67267e+06	2.27098e+06	1.55661e+06	5.75807e+06	2.34559e+07	4.51145e+06	2.14793e+06	5.63109e+06	2.81323e+06	2.29301e+06	2.86681e+06	609984	6.4012e+06	0	5.12896e+06	3.16489e+06	1.26665e+06	2.77191e+06	2.86044e+06	9.42848e+06	3.59157e+06	3.01034e+06	0	3.89382e+06	0	4.81593e+06	2.58983e+06	3.30829e+06	2.91936e+06	4.47585e+06	1.0589e+06	1.88179e+06	1.48645e+06	1.4374e+07	1.29704e+07	1.64113e+06	2.56662e+06	1.96637e+06	2.86414e+06	2.60499e+06	1.53376e+06	2.91217e+06	1.88034e+06	3.14651e+06	4.20334e+06	2.5976e+06	1.91711e+06	2.82646e+06	6.27469e+06	1.90394e+06	5.42416e+06	4.16128e+06	5.09795e+06	3.85896e+06	3.88498e+06	2.69422e+06	4.19452e+06	2.67128e+06	2.33948e+06	2.68304e+06	3.73757e+06	3.73772e+06	3.26067e+06	2.87075e+06	0	3.66678e+06	2.12418e+06	2.39029e+06	6.37998e+06	7.89132e+06	4.34935e+06	1.87094e+06	2.97684e+06	4.18837e+06	3.09144e+06	0	3.91871e+06	0	0	0	1.72008e+06	3.49977e+06	2.82648e+06	2.10137e+06	2.08967e+06	2.3297e+06	1.8965e+06	1.46971e+06	2.69816e+06	1.64656e+06	2.15203e+06	2.68904e+06	2.6765e+06	2.93463e+06	2.55527e+06	0	0	0	1.21681e+06	0	1.96171e+06	3.13907e+06	2.86967e+06
Q9UK59	Lariat debranching enzyme	DBR1	DBR1	RLSDEHEPEQR	S514	1xPhospho [S3]	0	1.84117e+06	0	5.5957e+06	0	0	1.21145e+06	0	0	0	1.93323e+06	4.20343e+06	1.93645e+06	1.36149e+06	3.04562e+06	0	3.21533e+06	3.42778e+06	0	0	0	4.76977e+06	2.43135e+06	2.20892e+06	0	0	54707.5	8.31209e+06	2.16476e+06	2.73343e+06	3.90503e+06	2.94904e+06	0	0	4.17642e+06	0	3.37792e+06	4.91185e+06	0	0	0	0	1.06621e+06	740520	0	1.12041e+06	923527	0	0	0	0	498357	732491	0	0	0	0	0	0	1.70964e+06	1.18418e+06	0	820098	0	0	0	0	0	2.56066e+06	0	0	0	0	441765	0	0	0	0	0	0	0	0	0	0	0	0	0	0	0	0	0	714799	0	0	0	3.22336e+06	0	0	0	0	0	0	0	0	0	0	0	0	8.58714e+06	0	566659	0	931750	0	0	0	0	1.01699e+06	2.81423e+06	0	0	1.60145e+06
Q10586	D site-binding protein	DBP	DBP	AALPAATTPGPGLETAGPADAPAGAVVGGGSPR	S86	1xPhospho [S31]	0	0	358015	528096	0	102307	0	0	0	221530	0	0	0	381100	0	0	0	0	158218	0	0	183011	118736	179269	0	0	181107	0	0	0	80784.6	0	0	0	728797	0	0	175384	1.12931e+06	0	0	0	0	0	0	0	0	0	0	0	0	0	633217	0	0	0	0	1.31875e+06	0	0	0	0	0	0	0	0	775855	0	0	676745	0	0	826976	0	0	0	0	0	0	0	574092	0	0	0	0	0	729269	682022	0	0	0	0	0	0	0	0	0	0	0	0	0	0	0	0	0	539707	0	0	0	0	0	0	740244	0	0	0	0	0	0	0	0	0
Q9UJU6	Drebrin-like protein	DBNL	DBNL	QLTQPETHFGR	T291	1xPhospho [T3]	4.19974e+08	107254000	1.90259e+08	7.12887e+07	1.05757e+08	4.25289e+07	7.60389e+07	4.42978e+08	7.47086e+07	1.13576e+08	1.39049e+08	5.29033e+07	4.61518e+07	6.06233e+07	2.79155e+07	2.42162e+07	2.17026e+08	7.59193e+07	2.02368e+07	4.76795e+07	1.5151e+08	4.25336e+07	1.82395e+07	5.27685e+07	7.09303e+07	5.0124e+07	4.50328e+07	1.05571e+08	8.85565e+07	7.59293e+07	3.13385e+06	1.60006e+07	1.84813e+08	1.32335e+08	7.92319e+07	1.8247e+08	1.31384e+08	4.31515e+07	3.94842e+07	3.60405e+08	1.77179e+08	8.6338e+07	2.36e+08	6.35214e+07	1.08889e+08	1.20122e+08	2.45805e+08	3.74099e+08	1.44867e+08	3.12889e+08	1.96385e+08	3.60066e+08	2.65634e+08	6.5662e+08	2.22181e+08	4.95317e+08	5.97703e+07	2.43884e+08	2.57301e+08	3.10685e+08	3.04926e+08	6.63932e+07	3.98199e+08	6.70071e+08	2.23999e+08	2.38071e+08	1.63759e+08	4.25424e+08	2.85766e+08	4.66628e+08	3.77424e+08	288956243	2.98743e+08	2.61951e+08	3.03909e+08	3.24288e+08	2.96094e+08	2.42293e+08	1.03234e+08	1.73234e+08	6.85487e+08	205557989	3.89409e+08	1.95486e+08	4.15525e+08	2.15808e+07	1.18617e+08	2.48247e+08	2.61451e+08	5.81167e+07	2.51338e+07	5.36662e+07	1.83415e+08	119767998	5.08087e+07	2.22462e+08	225728517	1.6619e+08	2.31898e+08	4.3446e+08	4.35096e+08	436160772	9.31618e+07	4.90458e+07	5.86755e+07	2.10805e+08	4.66776e+07	6.13986e+06	1.93044e+07	1.85256e+08	7.71773e+07	7.86609e+07	1.61301e+08	8.8438e+07	2.74436e+07	6.49055e+07	7.20617e+07	9.63598e+07	1.31824e+07	1.26183e+08	4.36672e+08	1.64221e+07
Q9UJU6	Drebrin-like protein	DBNL	DBNL	YQEQGGEASPQR	S232	1xPhospho [S9]	1.68548e+07	8.62184e+06	1.62145e+07	2.3808e+07	0	6.08012e+06	1.64026e+06	0	5.10511e+06	7.42148e+06	5.34044e+06	1.76214e+07	3.04359e+07	0	1.3646e+07	1.87669e+07	1.46563e+07	1.48725e+07	2.11273e+07	2.70696e+07	1.14107e+07	1.57958e+07	1.47027e+07	1.15393e+07	0	2.34263e+08	2.03482e+07	1.74815e+07	9.55822e+06	1.1469e+07	2.48797e+07	2.1398e+07	0	0	9.80548e+06	720423	2.57322e+07	23174419	6.83631e+06	2.45439e+07	2.3097e+07	0	2.17632e+07	4.47415e+07	0	7.18632e+06	1.91698e+07	1.74784e+07	1.06144e+07	5.60088e+07	0	1.15739e+07	1.00611e+07	0	1.06873e+07	7.98856e+06	7.59388e+06	2.66416e+07	1.47479e+07	9.48416e+06	5.8537e+06	6.93921e+06	9.68202e+06	0	1.51516e+07	1.72953e+07	8.77354e+06	0	1.27997e+07	9.42681e+06	0	2.58757e+07	1.55661e+06	8.15261e+06	5.91716e+06	0	1.03924e+07	5.99454e+07	1.03627e+07	0	69942.7	1.11844e+07	1.69863e+07	1.36139e+07	7.4383e+06	13335833	1.14753e+07	1.1301e+06	0	0	6.85306e+06	1.06617e+07	1.47237e+07	0	1.88989e+07	0	0	1.59436e+07	0	0	0	0	1.12698e+07	1.87874e+06	5.43912e+06	5.99802e+06	0	0	3.77709e+07	2.97086e+06	4.79591e+06	6.84613e+06	5.64853e+06	3.85009e+06	2.93617e+07	1.53097e+07	2.29206e+07	1.44238e+07	2.18849e+07	5.5822e+06	0	4.31188e+06
Q9UJU6	Drebrin-like protein	DBNL	DBNL	VGKDSFWAK	S178	1xPhospho [S5]	1.99334e+08	1.43229e+07	1.88164e+07	1.15362e+07	1.43505e+07	1.35634e+07	2.59797e+07	2.49493e+07	3.10384e+07	1.36901e+07	2.40355e+07	3.39462e+07	6.19643e+06	1.51635e+07	0	4.57501e+06	1.35924e+07	6.6068e+06	3.55581e+06	4.09268e+06	6.02072e+06	0	1.14281e+06	574268	3.09266e+06	4.56034e+06	6.46795e+06	7.99159e+06	3.29794e+06	1.5704e+07	2.87826e+07	654801	1.61843e+07	8.93906e+06	1.05023e+07	3.74081e+07	13872556	1.28175e+07	7.58458e+07	1.25952e+07	8.57753e+06	6.92683e+06	8.06995e+07	8.31398e+06	1.29422e+07	2.63179e+07	4.53817e+07	2.57901e+07	1.71997e+07	3.71159e+07	4.61573e+07	6.36636e+07	2.10615e+07	5.78228e+07	3.24474e+07	4.66391e+07	1.76577e+07	8.22101e+07	4.98231e+07	2.68501e+07	2.88482e+07	0	3.46008e+07	54232064	2.56807e+07	4.23127e+07	2.64843e+07	8.15147e+07	1.84198e+07	7.42812e+07	2.94096e+08	3.39869e+07	3.38288e+07	4.47698e+07	5.75258e+07	7.28408e+07	3.79375e+07	5.42779e+07	2.55946e+07	4.97687e+07	7.47765e+07	9.96174e+06	8.73067e+07	3.31654e+07	2.83005e+07	1.34849e+06	1.38304e+07	2.99301e+07	2.56651e+07	1.86106e+07	0	4.44715e+06	5.8867e+06	1.74476e+07	0	6.19767e+06	7.12096e+06	7.49173e+06	1.43265e+07	1.08513e+07	2.34873e+07	0	1.73148e+07	4.01903e+08	2.75742e+07	1.96656e+07	8.9326e+06	2.06251e+07	2.26208e+07	1.12362e+07	2.16681e+07	3.68637e+08	31786537	2.70812e+07	1.48942e+07	1.75051e+07	1.87116e+07	1.81456e+07	1.91304e+07	4.24105e+07	1.79872e+08	1.04317e+07
B4DDD6	Drebrin-like protein	DBNL	DBNL	YQEQGGEASPQSR	S207	1xPhospho [S9]	7.65903e+06	3.8056e+06	0	776671	3.18997e+06	3.80924e+06	0	4505.45	2.72365e+06	2.93779e+06	2.103e+06	0	0	0	8.52711e+06	3.66544e+06	480994	2.27239e+06	0	1.66549e+06	8.16328e+06	0	9.34914e+06	0	1.46984e+06	1.27872e+08	9.90521e+06	8.19253e+06	1.93482e+06	7.14523e+06	2.7419e+07	1.34821e+07	0	0	9.49043e+06	388651	1.52774e+06	8.6316e+06	0	4.69752e+06	1.01587e+07	0	1.69481e+07	1.09054e+07	0	8.09685e+06	8.44171e+06	6.89014e+06	4.38339e+06	0	0	4.84333e+06	9.91175e+06	0	8.39002e+06	1.03639e+07	544026	5.19034e+06	1.12227e+07	5.81486e+06	6.30505e+06	0	1.02165e+07	0	5.14753e+06	1.34781e+07	4.12723e+06	0	6.58122e+06	3.59955e+06	2.85206e+06	2.26959e+07	6.87951e+06	6.82661e+06	4.14049e+06	0	3.10227e+06	3.30787e+07	0	0	0	0	6.55526e+06	0	3.4493e+06	1.55694e+07	1.58715e+07	0	0	0	6.24637e+06	1.00243e+07	7.55822e+06	0	0	0	0	0	0	0	0	0	0	432070	337380	116115	232561	2.04765e+07	2.06679e+07	1.17709e+06	3.64492e+06	3.73028e+06	7.62557e+06	0	7.22317e+06	0	0	0	0	0	1.48043e+06	0
Q9UJU6	Drebrin-like protein	DBNL	DBNL	ERAMSTTSISSPQPGK	S269	1xPhospho [S5]; 1xOxidation [M4]	0	0	1.46948e+06	0	3.30663e+06	0	3.70663e+06	6.42159e+06	0	0	4.29413e+06	0	0	5277357	4.96426e+06	0	6.84358e+06	0	0	4.20801e+06	4.92366e+06	0	0	0	4.11434e+06	0	5.00747e+06	0	4.0887e+06	5.01001e+06	0	0	0	2.77252e+06	5.80973e+06	2.34312e+06	5.50899e+06	4.05679e+06	4.14143e+06	0	0	0	0	0	0	0	0	0	0	0	0	2.76854e+06	0	0	2.18975e+06	0	0	0	1.27676e+06	0	0	0	0	0	0	1.38545e+06	0	0	0	1.29259e+06	0	0	0	0	0	0	0	0	0	0	0	0	0	0	0	0	0	0	0	0	0	0	0	0	0	0	0	0	0	0	0	0	3.87107e+06	0	2.35489e+06	2.73879e+06	0	0	0	5.19958e+06	0	2.99003e+06	4.46139e+06	7.36854e+06	0	0	0	3.10207e+06	3.0983e+06	0	0	4.20461e+06
Q9UJU6	Drebrin-like protein	DBNL	DBNL	QLTQPETHFGREPAAAISRPR	T291	1xPhospho [T3]	0	2.46574e+06	0	0	0	840102	0	0	0	0	0	0	0	0	0	0	0	0	0	0	797832	0	0	0	0	0	0	0	0	0	0	0	0	3.33981e+06	0	1.05715e+07	0	0	0	0	1.40644e+06	0	440943	0	1.91039e+06	0	0	0	0	0	0	0	0	0	0	0	0	0	0	0	0	0	0	5.38794e+06	0	0	3.5526e+06	0	0	3.26341e+06	0	0	2.54997e+06	934661	0	0	0	0	0	0	0	0	0	0	0	0	2.36589e+06	662629	0	0	0	0	0	0	0	4.39335e+06	0	0	3.90183e+06	0	3.93492e+06	6.29068e+06	0	0	0	0	0	0	0	2.12561e+06	0	0	0	0	0	0	0	0	0	0	0	0
Q9UJU6	Drebrin-like protein	DBNL	DBNL	LRSPFLQK	S283	1xPhospho [S3]	1.97391e+07	8.48873e+06	3.83489e+07	9.19383e+06	2.20597e+07	3.09555e+07	1.77509e+07	1.70385e+07	1.2681e+07	1.77074e+07	1.98849e+07	5.06732e+07	1.06917e+07	8.52993e+07	3.49824e+07	1.85476e+07	2.36237e+07	1.33243e+07	2.07846e+07	5.82297e+06	3.00436e+07	9.31975e+06	1.23483e+07	6.40212e+06	2.1796e+07	9.98616e+07	5.38181e+07	1.75639e+07	3.84163e+07	2.80814e+07	2.49354e+07	8.05453e+06	3.1476e+07	7.76336e+06	9.82865e+06	3.24116e+07	1.35362e+07	5.86943e+07	5.65992e+07	2.30843e+07	1.72479e+07	4.9123e+06	7.75319e+06	6.4714e+06	6.40969e+06	3.43196e+07	7.30977e+06	2.86336e+07	3.32763e+07	2.60718e+07	1.57438e+07	2.20361e+07	8.55229e+06	24574215	2.25395e+07	2.45485e+07	1.51021e+07	4.7964e+07	2.78167e+07	3.23058e+07	3.00646e+07	8.02729e+06	3.75857e+07	0	1.39771e+07	3.21109e+07	1.55439e+07	8.69273e+06	1.53585e+07	2.252e+07	15992180	1.71571e+07	4.96316e+06	1.81945e+07	3.60746e+07	2.21719e+07	2.10339e+07	4.63434e+07	2.9384e+06	2.94424e+07	2.87019e+07	0	1.95368e+07	1.21169e+07	4.03255e+07	5.36754e+06	1.66049e+07	9.12556e+06	1.82694e+07	6.40017e+06	5.05793e+06	8.26214e+06	1.48766e+07	3.17033e+07	0	0	5.24408e+06	2.44194e+07	1.84195e+07	1.21411e+07	9.09651e+07	0	7.28418e+06	23678514	5.55044e+07	1.85124e+07	1.3772e+07	1.61788e+07	3.11338e+07	1.16328e+07	8.29648e+06	2.10662e+07	1.2011e+07	1.38641e+07	1.1659e+07	4.40721e+07	2.08493e+07	3.10087e+07	5.82594e+07	1.75498e+07	2.7676e+07	1.59582e+07
Q9UJU6	Drebrin-like protein	DBNL	DBNL	FQDVGPQAPVGSVYQK	S160	2xPhospho [S12; Y14]	0	2.69297e+06	0	0	0	1.52797e+06	892665	1.2225e+06	0	0	857597	0	0	0	0	2.97173e+07	1.16663e+06	0	2.04031e+06	0	0	0	858072	1.02241e+06	4.67116e+06	3.02575e+06	0	661751	0	811154	994523	0	0	1.79564e+06	1.43534e+06	1.1455e+06	1.36265e+06	968882	0	0	0	0	0	0	0	0	1.48838e+06	1.63283e+06	0	0	0	0	2.15345e+06	0	1.59839e+06	1.07158e+06	0	3.19152e+06	1.8884e+06	0	0	0	634354	0	0	0	1.83382e+06	0	876532	0	1721306	0	1.05602e+06	0	0	0	1.10096e+06	0	0	0	0	0	0	0	0	0	0	0	0	1.24124e+06	0	0	0	0	0	4.92414e+06	1.09464e+07	0	6.60162e+06	0	0	1.85613e+06	0	0	0	1.94705e+06	0	2.99846e+06	0	130003	0	0	0	0	0	0	642722	0	0	0	0	1.50925e+06
Q9UJU6	Drebrin-like protein	DBNL	DBNL	FQDVGPQAPVGSVYQK	Y162	2xPhospho [S12; Y14]	0	2.69297e+06	0	0	0	1.52797e+06	892665	1.2225e+06	0	0	857597	0	0	0	0	2.97173e+07	1.16663e+06	0	2.04031e+06	0	0	0	858072	1.02241e+06	4.67116e+06	3.02575e+06	0	661751	0	811154	994523	0	0	1.79564e+06	1.43534e+06	1.1455e+06	1.36265e+06	968882	0	0	0	0	0	0	0	0	1.48838e+06	1.63283e+06	0	0	0	0	2.15345e+06	0	1.59839e+06	1.07158e+06	0	3.19152e+06	1.8884e+06	0	0	0	634354	0	0	0	1.83382e+06	0	876532	0	1721306	0	1.05602e+06	0	0	0	1.10096e+06	0	0	0	0	0	0	0	0	0	0	0	0	1.24124e+06	0	0	0	0	0	4.92414e+06	1.09464e+07	0	6.60162e+06	0	0	1.85613e+06	0	0	0	1.94705e+06	0	2.99846e+06	0	130003	0	0	0	0	0	0	642722	0	0	0	0	1.50925e+06
Q9UJU6	Drebrin-like protein	DBNL	DBNL	TNAVSEIKR	S169	1xPhospho [S5]	7.91198e+06	1.82299e+06	3.03427e+06	3.47339e+06	0	2.66987e+06	2.69563e+06	2.34109e+06	0	0	3.69056e+06	3.73165e+06	0	0	0	0	3.87643e+06	2.0039e+06	0	0	2.07669e+06	0	0	0	0	0	1.08828e+06	1.56715e+06	1.72812e+06	2.89279e+06	0	0	0	831161	1.56232e+06	4.48047e+06	2.378e+06	1.69317e+06	0	5.02993e+06	3.93131e+06	1.22849e+07	7.58049e+06	9.52866e+06	3.23516e+06	2.61485e+06	5.59746e+06	3.55632e+06	2.96851e+06	7.04787e+06	9.1062e+06	7.16432e+06	4.6688e+06	9.87802e+06	4.56915e+06	3.43511e+06	5.80018e+06	7.3755e+06	4.38804e+06	3.55162e+06	2.91645e+06	6.49951e+06	3.08678e+06	0	5.33983e+06	1.03827e+07	6.07165e+06	1.34111e+07	2.3059e+06	9.00564e+06	6591911	6.45044e+06	7.81497e+06	5.17561e+06	6.26012e+06	7.9148e+06	3.49561e+06	1.51418e+07	0	5.09031e+06	4.12766e+06	7.19352e+06	1.15019e+07	3.25751e+07	6.683e+06	8.19508e+06	4.93207e+06	6.25331e+06	3.4123e+06	3.28132e+06	0	3.538e+06	0	6.55637e+06	0	8.29095e+06	0	4.06125e+06	3.91163e+06	0	0	0	0	3.1451e+06	1.96256e+06	3.38535e+06	0	0	1.17435e+07	0	0	0	0	3.7272e+06	2.52603e+06	0	4.82313e+06	2.61199e+06	0	6.45091e+06	0	0
Q9UJU6	Drebrin-like protein	DBNL	DBNL	RVGKDSFWAK	S178	1xPhospho [S6]	3.08979e+06	4.85318e+06	5.54421e+06	0	2.7851e+06	0	0	2.53894e+06	0	0	0	0	3.30966e+06	4.62415e+06	0	2.27222e+06	2.06781e+06	2.60346e+06	1.52251e+06	1.79257e+06	0	0	3.0231e+06	2.39371e+06	2.32758e+06	0	0	0	2.66025e+06	4.1668e+06	0	3.68983e+06	0	0	4.05361e+06	784359	2.0811e+06	4.42786e+06	0	0	0	0	2.64899e+06	0	2.28795e+06	0	3.97289e+06	3.14347e+06	0	3.31993e+06	0	2.67852e+06	0	3.36803e+06	0	0	0	2.73439e+06	0	2.35801e+06	1.93654e+06	0	0	0	2.00223e+06	0	0	0	2.21067e+06	4.71953e+06	3142187	0	0	1.56645e+06	439521	2.52572e+06	2.22763e+06	0	0	2.23341e+06	6.69064e+06	2.01837e+06	3.613e+06	0	0	0	1.7473e+06	1.76482e+06	0	0	0	0	0	0	0	0	8.8064e+06	0	0	0	0	0	0	3.12007e+06	0	0	5.36536e+06	1.75229e+06	0	5.88019e+06	0	2.77091e+06	1.48399e+06	0	6.22596e+06	0	0	0	0	2.46836e+06	0	0
A0A2Z6ATB6	Drebrin A	DBN1	DBN1	SESEVEEAAAIIAQRPDNPR	S274	1xPhospho [S3]	106844	388797	267362	0	0	0	1.64372e+06	0	0	0	583144	0	183407	0	833176	0	0	0	0	0	50941	0	41690.8	0	0	0	105300	1.96952e+06	2.28357e+06	0	64041	0	0	0	817293	2.86403e+06	1.26779e+06	0	0	0	0	0	447446	0	0	652615	640844	614683	746331	0	0	0	0	0	194568	0	1.08407e+06	4.82489e+06	0	1.64916e+06	1.05201e+06	0	945124	0	1.89918e+06	963554	38813.7	0	630170	0	738891	0	17919.8	0	0	0	1.26277e+06	0	0	1.08971e+06	862943	0	0	0	0	0	0	344316	0	0	0	0	0	0	0	0	0	0	0	0	0	0	116934	0	1.3661e+06	1.33179e+06	653858	0	0	0	2.72798e+06	0	0	0	0	0	0	0	0	0	0	0
A0A2Z6ATB6	Drebrin A	DBN1	DBN1	MAPTPIPTRSPSDSSTASTPVAEQIER	T389	2xPhospho [T16; T19]	0	0	0	0	1.71542e+06	0	0	0	0	0	0	0	0	0	0	0	0	0	0	0	0	0	3.01565e+06	0	0	0	0	0	0	0	2.47133e+06	2.26308e+06	0	0	0	0	0	0	0	0	0	0	2.34006e+06	0	0	0	0	2.77318e+06	0	3.21647e+06	0	0	2.45025e+06	0	0	0	0	3.68217e+06	2.56629e+06	1.77469e+06	1.51711e+06	0	0	0	0	0	0	0	0	0	0	0	1.41586e+06	1.37552e+06	0	0	0	3.87794e+06	0	1.91553e+06	0	0	0	0	0	1.34767e+06	0	0	3.1149e+06	0	0	1.36292e+06	0	0	0	0	0	0	0	0	0	0	0	1.45816e+06	0	0	0	0	0	337541	0	0	2.05801e+06	0	371801	0	0	0	0	0	0	0
A0A2Z6ATB6	Drebrin A	DBN1	DBN1	MAPTPIPTRSPSDSSTASTPVAEQIER	T392	2xPhospho [T16; T19]	0	0	0	0	1.71542e+06	0	0	0	0	0	0	0	0	0	0	0	0	0	0	0	0	0	3.01565e+06	0	0	0	0	0	0	0	2.47133e+06	2.26308e+06	0	0	0	0	0	0	0	0	0	0	2.34006e+06	0	0	0	0	2.77318e+06	0	3.21647e+06	0	0	2.45025e+06	0	0	0	0	3.68217e+06	2.56629e+06	1.77469e+06	1.51711e+06	0	0	0	0	0	0	0	0	0	0	0	1.41586e+06	1.37552e+06	0	0	0	3.87794e+06	0	1.91553e+06	0	0	0	0	0	1.34767e+06	0	0	3.1149e+06	0	0	1.36292e+06	0	0	0	0	0	0	0	0	0	0	0	1.45816e+06	0	0	0	0	0	337541	0	0	2.05801e+06	0	371801	0	0	0	0	0	0	0
A0A2Z6ATB6	Drebrin A	DBN1	DBN1	KSESEVEEAAAIIAQRPDNPR	S274	1xPhospho [S4]	0	0	0	0	0	0	623156	1.26805e+06	0	0	454714	0	0	0	0	0	0	0	0	0	1.6952e+06	0	1.59759e+06	1.93571e+06	0	928475	0	0	3.49713e+06	0	0	0	0	0	0	5.20236e+06	877516	1.35128e+06	0	0	0	0	0	0	0	0	0	0	0	0	0	0	0	0	0	0	0	7.28168e+06	0	0	0	0	0	0	4.44961e+06	0	0	0	2.28742e+06	1.11738e+06	0	0	0	0	1.45986e+06	0	0	0	0	0	0	0	0	0	0	0	0	975320	0	0	0	0	0	0	0	0	0	0	0	0	0	0	0	0	0	0	0	0	0	0	0	0	0	0	0	0	0	707295	0	0	0	0
A0A2Z6ATB6	Drebrin A	DBN1	DBN1	MAPTPIPTRSPSDSSTASTPVAEQIER	T389	2xPhospho [T16; T19]; 1xOxidation [M1]	0	2.34242e+06	0	2.09035e+06	0	2.03228e+06	0	2.43228e+06	0	126892	1.05505e+06	0	0	396205	1.47601e+06	0	0	0	0	0	0	2.25371e+06	0	738896	0	0	0	864481	0	0	1.24627e+06	1.08653e+06	0	0	0	0	0	851943	1.68174e+06	0	0	0	0	0	0	0	0	0	0	0	0	0	0	0	0	1.45445e+06	0	8.71216e+06	0	0	0	0	0	0	0	0	0	0	0	0	0	0	0	0	1.15696e+06	0	0	0	0	0	0	0	0	0	0	0	1.29042e+06	0	0	1.94838e+06	0	0	0	0	0	0	0	0	0	0	0	0	0	0	1.99869e+06	0	0	0	0	245308	0	0	0	2.07314e+06	0	0	0	0	513895	0	0	0
A0A2Z6ATB6	Drebrin A	DBN1	DBN1	MAPTPIPTRSPSDSSTASTPVAEQIER	T392	2xPhospho [T16; T19]; 1xOxidation [M1]	0	2.34242e+06	0	2.09035e+06	0	2.03228e+06	0	2.43228e+06	0	126892	1.05505e+06	0	0	396205	1.47601e+06	0	0	0	0	0	0	2.25371e+06	0	738896	0	0	0	864481	0	0	1.24627e+06	1.08653e+06	0	0	0	0	0	851943	1.68174e+06	0	0	0	0	0	0	0	0	0	0	0	0	0	0	0	0	1.45445e+06	0	8.71216e+06	0	0	0	0	0	0	0	0	0	0	0	0	0	0	0	0	1.15696e+06	0	0	0	0	0	0	0	0	0	0	0	1.29042e+06	0	0	1.94838e+06	0	0	0	0	0	0	0	0	0	0	0	0	0	0	1.99869e+06	0	0	0	0	245308	0	0	0	2.07314e+06	0	0	0	0	513895	0	0	0
A0A2Z6ATB6	Drebrin A	DBN1	DBN1	MAPTPIPTR	T377	1xPhospho [T4]; 1xOxidation [M1]	8.5154e+06	3.46191e+06	4.60697e+06	1.90645e+06	3.46443e+06	2.48426e+06	3.15599e+06	4.37253e+06	3.07881e+06	4.94089e+06	4.99139e+06	3.89599e+06	1.17525e+06	6.45769e+06	1.56763e+06	0	5.46808e+06	1.76771e+06	2.42408e+06	1.84885e+06	3.11061e+06	0	0	0	0	2.39832e+06	7.89123e+06	2.06583e+06	0	4.65004e+06	8.26724e+06	1.03619e+06	0	0	3.8872e+06	1.88983e+07	5.80343e+06	5.7614e+06	1.9319e+06	8.98752e+06	5.75337e+06	5.28516e+06	1.53849e+07	4.42488e+06	4.33225e+06	4.20416e+06	1.88985e+07	6.79343e+06	6.17361e+06	2.80349e+06	9.4793e+06	1.17768e+07	9.4331e+06	9.77518e+06	1.47946e+07	8.76054e+06	1.16041e+07	6.92206e+07	2.45808e+07	1.79655e+07	8.21318e+06	4.7919e+06	1.56948e+07	0	4.21447e+07	2.55466e+07	4.71157e+06	3.63695e+06	1.01104e+07	1.98941e+07	10582228	2.78856e+07	7.40519e+06	1.71799e+07	6.86911e+06	4.88529e+06	1.39373e+07	44051267	1.20409e+07	1.0675e+07	7.71755e+06	9.54275e+06	1.51349e+07	2.74585e+07	5.3661e+06	0	6.56538e+06	2.09738e+07	8.87771e+06	1.12897e+07	6.27513e+06	3.94405e+06	4.24407e+06	8.1954e+06	0	0	0	2.45672e+06	4.69032e+06	0	1.09687e+07	0	2.45506e+06	3.63427e+06	2.78099e+06	3.93449e+06	4.33336e+06	7.31466e+06	6.73015e+06	2.79391e+06	5.63255e+06	5.80781e+06	4.08587e+06	3.7584e+06	4.31471e+06	4.77851e+06	0	4.66086e+06	4.58428e+06	9.47122e+06	5.3076e+06	2.64887e+06
A0A2Z6ATB6	Drebrin A	DBN1	DBN1	LKEQSIFGDHRDEEEETHMK	S255	1xPhospho [S5]	0	0	6.31162e+06	0	0	0	0	0	0	3.74993e+06	0	0	0	0	2.72787e+06	0	2.57042e+06	0	0	4.48288e+06	3.46087e+06	0	5.31905e+06	0	0	0	3.87533e+06	0	2.05026e+06	0	0	0	0	2.19858e+06	2.89853e+06	6.52964e+06	657905	0	0	0	0	0	0	0	1.61862e+06	0	0	0	0	0	3.85243e+06	0	0	0	0	0	0	0	0	0	0	0	0	0	0	0	0	5.15141e+06	0	0	0	0	0	0	0	3.8036e+06	0	2.96646e+06	0	3.41801e+06	0	0	0	0	2.73365e+06	0	2.82222e+06	0	0	0	0	0	0	0	0	0	0	5.53705e+06	0	4.33734e+06	1.59583e+07	0	0	0	4.06515e+06	0	0	0	0	0	0	0	0	2.55525e+06	0	0	0	0	0	0	5.31063e+06	0
A0A2Z6ATB6	Drebrin A	DBN1	DBN1	MAPTPIPTR	T377	1xPhospho [T4]	6.12101e+06	0	1.74745e+06	0	0	1.42261e+06	2.54555e+06	2.86726e+06	0	0	3.20571e+06	3.42694e+06	0	0	1.21449e+06	0	2.37849e+06	0	0	1.20503e+06	1.21995e+06	0	0	0	0	1.52967e+06	2.7654e+06	2.61962e+06	0	2.34312e+06	1.50283e+06	0	0	0	0	1.64407e+07	3.98449e+06	2.89959e+06	637533	5.18884e+06	5.12748e+06	0	1.26e+07	0	2.1441e+06	2.99475e+06	3.94668e+06	6.0262e+06	5.19998e+06	4.56333e+06	4.27293e+06	7.72791e+06	3.5659e+06	8.13626e+06	3.50225e+06	3.206e+06	0	1.57943e+07	6.12619e+06	3.69643e+06	2.19571e+06	0	3.18098e+06	0	2.43086e+07	1.01621e+07	2.55391e+06	0	3.24073e+06	6.10557e+06	5090783	2.31765e+07	0	3.91612e+06	2.63447e+06	3.70596e+06	3.46568e+06	2.7219e+07	0	3.66941e+06	3.27484e+06	3.08238e+06	0	0	0	0	2.98177e+06	1.1994e+07	4.81069e+06	4.24107e+06	0	1.60604e+06	0	4.87638e+06	0	0	0	0	2.84034e+06	0	6.82018e+06	0	2.5444e+06	3.27247e+06	4.2678e+06	4.73827e+06	0	1.70036e+06	0	0	3.05784e+06	3.94728e+06	2.09581e+06	880052	0	0	0	3.92136e+06	0	3.17303e+06	3.35655e+06	0
P07108	Acyl-CoA-binding protein	DBI	DBI	TKPSDEEMLFIYGHYK	Y29	1xPhospho [Y12]; 1xOxidation [M8]	6.79719e+06	3.24259e+06	0	5.35772e+06	7.48905e+06	4.42479e+06	6.7352e+06	6.56572e+06	9.02605e+06	2.88649e+06	5.49092e+06	0	5.67552e+06	0	0	3.22983e+06	7.481e+06	6.71102e+06	7.25457e+06	2.80631e+06	3.83868e+06	1.0874e+07	507248	4.78105e+06	6.32349e+06	1.6426e+06	6.02634e+06	1.68499e+06	2.58677e+06	3.52961e+06	6.34346e+06	3.2801e+06	0	7.58911e+06	2.04726e+07	3.71207e+06	4.03532e+06	5.23774e+06	7.00891e+06	0	0	0	0	0	0	1.53969e+06	4.28362e+06	0	0	0	0	0	320099	0	1.91165e+06	0	0	3.70134e+06	0	0	0	0	0	0	0	0	0	0	0	781608	0	0	0	1.87508e+06	1.60908e+06	0	1.86967e+06	7.78499e+06	0	0	0	0	0	0	0	0	991566	334321	0	0	0	0	0	0	0	0	0	0	0	0	3.78881e+06	1.72493e+06	4.26881e+06	6.76728e+06	5.61337e+06	5.2924e+06	0	3.31857e+06	0	3.2895e+06	5.42471e+06	7.68593e+06	2.74641e+06	8.91352e+06	0	0	0	2.72199e+06	0	0	0	8.31471e+06
P07108	Acyl-CoA-binding protein	DBI	DBI	TKPSDEEMLFIYGHYK	Y29	1xPhospho [Y12]	0	0	0	0	1.89731e+06	0	1.49969e+06	1.03091e+06	3.55899e+06	0	0	0	0	0	0	0	0	0	0	0	1.11698e+06	0	0	2.29067e+06	0	0	1.70646e+06	0	0	0	0	0	0	0	0	0	3.99846e+06	1.98959e+06	0	2.52199e+06	0	0	0	0	2.52301e+06	0	0	0	1.2878e+06	0	0	0	0	0	0	0	0	5.71547e+06	0	0	0	0	0	0	0	0	0	0	0	0	0	0	0	0	1.83928e+06	1.46333e+06	3.90927e+06	0	0	0	0	0	0	0	0	0	869059	1.10073e+06	0	0	0	0	0	0	0	0	0	0	0	0	0	0	0	0	2.01994e+06	1.67985e+06	0	0	0	0	3.26679e+06	1.98831e+06	0	0	0	0	0	0	0	0	4.23849e+06	0
Q9UBU7	Protein DBF4 homolog A	DBF4	DBF4	LVFDFVEYEKDTPK	T345	1xPhospho [T12]	0	0	0	0	0	0	0	0	0	0	0	0	0	0	0	0	0	0	0	0	0	0	0	0	0	0	0	951795	0	0	0	0	0	0	0	0	0	0	0	0	0	0	0	0	0	0	0	0	0	0	0	0	0	0	0	0	0	0	0	0	0	0	0	0	0	0	0	0	0	0	0	0	0	0	0	0	0	0	0	0	0	0	0	0	0	0	0	0	0	0	0	0	0	0	0	0	0	0	0	0	0	0	0	0	0	0	0	0	0	0	0	0	0	0	0	0	0	0	0	0	0	0
Q9UBU7	Protein DBF4 homolog A	DBF4	DBF4	ISPVPSPESAYTAETTSPHPSHDGSSFK	S103	1xPhospho [S2]	0	1.33475e+06	4.25194e+06	0	0	0	3.75329e+06	1.17187e+06	0	5.11832e+06	2.08739e+06	4.97902e+06	0	0	0	0	0	0	0	0	0	4.34184e+06	1.80852e+06	0	0	7.68256e+06	0	2.54424e+06	1.91665e+06	4.61765e+06	0	0	791488	0	1.99012e+06	0	2.71428e+06	2.34339e+06	0	0	0	0	0	0	1.83031e+07	0	0	0	0	0	0	0	0	0	0	1.85562e+06	0	903629	0	0	0	0	0	0	0	0	0	0	0	2.16036e+06	0	0	707318	0	0	0	0	0	0	0	0	0	0	0	0	0	0	0	0	0	0	3.29927e+06	0	0	350701	0	0	0	0	0	0	0	0	2.09215e+06	1.23056e+06	0	0	2.67278e+06	0	4.22986e+06	2.3781e+06	2.47228e+06	0	1.42642e+06	0	650866	0	0	579874	0	0	0
D3DP78	Aspartate--tRNA ligase, cytoplasmic	DARS	DARS;DARS1	NNAYLAQSPQLYK	S216	1xPhospho [S8]	1.02673e+07	1.55116e+07	3.1745e+06	3.37308e+06	2.73262e+06	0	2.11611e+06	0	1.95804e+06	0	1.75012e+06	0	4.22602e+06	266220	0	8.77633e+06	6.56203e+06	0	6.92635e+06	4.28026e+06	7.18546e+06	0	3.65165e+06	5.86555e+06	0	3.89134e+06	0	4.28956e+06	0	7.37356e+06	6.63451e+06	2.54551e+06	0	2.66426e+06	2.98398e+06	1.8252e+06	948729	0	0	0	5.22647e+06	7.64801e+06	3.06142e+06	1.3772e+07	6.67742e+06	2.7419e+06	1.36577e+07	2.26076e+06	791708	2.17091e+06	2.15267e+06	3.6252e+06	2.97451e+06	4.28663e+06	1.41893e+07	2.86794e+06	0	6.73476e+06	1.91051e+07	2.88332e+06	1.65441e+07	0	3.32134e+06	0	5.61105e+06	6.45242e+06	6.29027e+06	3.15468e+06	3.92497e+06	3.98639e+06	3.93803e+06	5.73339e+06	1.53323e+07	1.93755e+07	1.92344e+07	3.77149e+06	3.84849e+06	3.94879e+07	4.22556e+06	1.49478e+07	1.27965e+06	7.19937e+06	0	0	1.01758e+07	3.65947e+06	4.79842e+06	0	0	5.796e+06	0	2.53724e+06	0	0	0	6.30967e+06	0	8.00852e+06	1.25847e+07	1.94183e+06	0	6.70569e+06	0	1.06837e+07	6.72859e+06	3.66894e+06	0	0	0	0	0	6.90123e+06	5.57927e+06	0	0	0	0	3.49334e+06	0	2.92709e+06	4.32032e+06	6.41251e+06
Q9UN19	Dual adapter for phosphotyrosine and 3-phosphotyrosine and 3-phosphoinositide	DAPP1	DAPP1	SRSFIFK	S276	1xPhospho [S3]	3.90074e+06	2.10032e+06	2.93039e+06	1.29034e+06	1.9144e+06	1.64056e+06	2.91989e+06	5.35454e+06	1.66498e+06	1.95692e+06	2.63154e+06	3.81539e+06	2.68522e+06	3.77542e+06	2.1434e+06	1.98098e+06	3.22039e+06	1.7136e+06	0	1.6627e+06	3.17867e+06	0	0	1.88228e+06	1.62376e+06	2.7015e+06	3.21897e+06	4.1709e+06	1.03865e+07	2.95477e+06	1.81071e+06	1.01003e+06	0	0	2.79066e+06	6.89826e+06	6.97076e+06	4.12207e+06	8.53654e+06	0	2.13467e+06	0	991404	0	0	5.26294e+06	1.2252e+06	5.81618e+06	4.55316e+06	6.10768e+06	742417	7.12446e+06	1.54151e+06	1.69417e+06	2.06601e+06	8.05786e+06	1.33738e+06	3.50954e+06	3.38408e+06	2.14629e+06	2.15995e+06	0	3.62294e+06	0	2.51039e+06	1250737	2.88461e+06	0	5.43147e+06	4.62742e+06	4.49695e+06	0	1.43824e+06	4.8965e+06	7.50757e+06	4.09118e+06	2.98988e+06	2.7428e+06	0	6.11842e+06	3.24194e+06	0	0	0	4.28655e+06	0	1.37246e+06	1.32584e+06	0	0	0	549660	0	0	0	0	0	3.55692e+06	5.81149e+06	3.32422e+06	0	1.38748e+06	866879	1.43447e+06	6.60484e+06	4.00594e+06	1.27681e+06	0	3.45641e+06	1.60853e+06	2.17765e+06	2.72698e+06	2.36462e+06	5.06361e+06	0	2.20651e+06	0	1.56783e+06	3.07503e+06	3.78165e+06	1.10443e+07	2.03593e+06
O43293	Death-associated protein kinase 3	DAPK3	DAPK3	SHSSLPPNNSYADFER	S311	2xPhospho [S3; S4]	1.38829e+06	0	1.57319e+06	0	0	0	2.24855e+06	1.45129e+06	1.85804e+06	866448	0	2.75522e+06	0	0	0	0	2.20105e+06	2.27462e+06	1.37808e+06	0	0	0	0	0	0	0	0	0	0	0	0	0	0	0	0	894923	910622	0	569053	0	0	4.36987e+06	2.70977e+06	0	0	0	2.41393e+06	2.07043e+06	2.79585e+06	0	6.19504e+06	4.44393e+06	4.79275e+06	833801	2.12461e+06	3.06632e+06	1.25161e+06	472018	1.72762e+06	1.66773e+06	2.25643e+06	3.74605e+06	6.76207e+06	0	0	1.608e+06	1.44032e+06	2.36012e+06	0	2.36357e+06	2.76618e+06	4.31675e+06	3.25095e+06	0	886924	1.04342e+06	1.94035e+06	770827	711953	1.49129e+06	0	0	1.9055e+06	0	0	1.83166e+06	3.87835e+06	2.29152e+06	3.75149e+06	2.59254e+06	2.28518e+06	2.19242e+06	0	0	0	0	0	0	0	0	0	0	3.14554e+06	0	0	1.6039e+06	838110	1.46446e+06	0	1.72222e+06	1.97895e+06	2.12275e+06	1331870	1.0223e+06	879243	0	0	0	0	0	2.22501e+06	2.97049e+06
O43293	Death-associated protein kinase 3	DAPK3	DAPK3	SHSSLPPNNSYADFER	S312	2xPhospho [S3; S4]	1.38829e+06	0	1.57319e+06	0	0	0	2.24855e+06	1.45129e+06	1.85804e+06	866448	0	2.75522e+06	0	0	0	0	2.20105e+06	2.27462e+06	1.37808e+06	0	0	0	0	0	0	0	0	0	0	0	0	0	0	0	0	894923	910622	0	569053	0	0	4.36987e+06	2.70977e+06	0	0	0	2.41393e+06	2.07043e+06	2.79585e+06	0	6.19504e+06	4.44393e+06	4.79275e+06	833801	2.12461e+06	3.06632e+06	1.25161e+06	472018	1.72762e+06	1.66773e+06	2.25643e+06	3.74605e+06	6.76207e+06	0	0	1.608e+06	1.44032e+06	2.36012e+06	0	2.36357e+06	2.76618e+06	4.31675e+06	3.25095e+06	0	886924	1.04342e+06	1.94035e+06	770827	711953	1.49129e+06	0	0	1.9055e+06	0	0	1.83166e+06	3.87835e+06	2.29152e+06	3.75149e+06	2.59254e+06	2.28518e+06	2.19242e+06	0	0	0	0	0	0	0	0	0	0	3.14554e+06	0	0	1.6039e+06	838110	1.46446e+06	0	1.72222e+06	1.97895e+06	2.12275e+06	1331870	1.0223e+06	879243	0	0	0	0	0	2.22501e+06	2.97049e+06
O43293	Death-associated protein kinase 3	DAPK3	DAPK3	LKEYTIK	T306	1xPhospho [T5]	1.67179e+07	6.83193e+06	4.36366e+06	3.16802e+06	4.40277e+06	5.03725e+06	7.07749e+06	2.41887e+06	4.52463e+06	6.46958e+06	6.30536e+06	1.68111e+07	0	1.22228e+07	1.28881e+06	1.66616e+06	1.0068e+07	3.57791e+06	2.299e+06	0	4.72045e+06	0	0	0	0	0	0	0	0	3.56891e+06	0	0	0	0	0	4.30619e+06	881538	768912	0	0	0	5.35179e+06	1.37117e+07	2.9438e+06	6053072	1.10417e+07	1.00653e+07	7.47065e+06	1.32325e+07	7.58045e+06	4.54686e+07	1.92151e+07	1.89125e+07	8.84197e+06	1.78972e+07	1.9636e+07	1.85302e+07	7.54888e+06	1.01183e+07	2.9077e+07	1.2646e+07	1.08828e+07	2.7092e+07	0	4.74598e+06	1.11159e+07	1.20199e+07	1.56604e+07	4.23981e+06	1.30248e+07	10165599	1.08468e+07	1.64417e+07	1.11313e+07	1.25956e+07	6.99918e+06	1.44645e+07	1.30679e+06	2.71212e+07	2.12775e+07	5.00926e+06	0	2.17654e+07	4.2859e+07	9.78292e+06	0	5.10263e+06	4.84619e+06	7.78106e+06	4.24533e+06	7.81193e+06	1.14145e+06	0	0	0	0	7.04762e+06	0	0	0	0	0	1.69761e+07	1.74472e+07	5.2889e+06	9.63238e+06	1.35984e+07	1.68012e+07	1.62099e+07	1.32888e+07	4.13449e+06	1.65081e+07	9.60531e+06	1.26095e+07	1.24581e+07	1.30568e+07	3.14933e+07	1.02157e+07	1.01483e+07	2.4452e+07	0	3.79139e+06
Q9UIK4	Death-associated protein kinase 2	DAPK2	DAPK2	RESVVNLENFR	S299	1xPhospho [S3]	3.05971e+07	8.75539e+06	2.3993e+07	6.35106e+06	3.3881e+07	1.75167e+07	2.0664e+07	2.40705e+07	2.26435e+07	0	24349869	4.49939e+07	2.74988e+07	0	1.60279e+07	2.01824e+07	1.64125e+07	1.85642e+07	9.11385e+06	3.90122e+06	3.91499e+07	9.49189e+06	8.42988e+06	2.32312e+07	1.387e+07	0	1.42506e+07	1.7006e+07	3.93325e+07	9.21275e+06	3.50712e+06	4.95941e+06	0	1.34508e+07	11063350	2.46455e+07	3.2515e+07	4.49683e+06	1.90143e+07	1.98284e+07	3.57202e+07	0	1.53111e+07	4.50835e+06	1.0903e+07	2.24622e+07	2.15454e+07	5.74544e+07	4.75576e+07	2.10862e+07	1.34362e+07	4.74374e+07	4.18167e+07	1.02975e+08	5.44093e+07	5.08639e+07	1.84159e+07	1.67478e+07	2.24601e+07	3.06985e+07	3.42587e+07	0	3.97375e+07	0	1.96094e+07	1.86679e+07	2.3909e+07	7.40856e+06	5.95125e+07	3.61435e+07	5.21964e+07	5.07791e+06	1.39275e+07	4.2912e+07	3.55876e+07	2.63627e+07	6.37784e+07	9.07768e+06	8.67628e+06	3.78127e+07	1.49138e+08	6.88664e+06	8.95875e+06	0	1.79678e+07	1.61973e+06	1.32507e+07	1.69471e+07	3.62133e+07	9.63437e+06	2.47162e+06	3.1469e+07	0	2.2664e+06	0	0	0	0	790410	0	1.30385e+07	3.52304e+07	1.15042e+07	2.76713e+07	7.44949e+07	6.70907e+07	1.13558e+07	1.29935e+07	0	0	3.01591e+07	4.20012e+07	6.14055e+07	2.55506e+07	0	0	0	4.44242e+07	0	4.93762e+07	2.21196e+07	2.45882e+07
Q9UIK4	Death-associated protein kinase 2	DAPK2	DAPK2	RESVVNLENFRK	S299	1xPhospho [S3]	2.06103e+06	1.05803e+06	1.98676e+06	0	3.71739e+06	2.21551e+06	2.18244e+06	756912	0	0	1.88104e+06	1.44125e+06	1.57192e+06	6.43587e+06	2.77052e+06	0	0	1.07744e+06	0	0	3.10402e+06	1.38019e+06	0	1.18181e+06	680659	0	545551	682793	2.40704e+06	0	0	0	0	0	0	0	580117	0	5.0292e+06	970377	0	0	0	0	1.33572e+06	0	0	3.38383e+06	3.91019e+06	0	0	1.46522e+06	1.37062e+06	2.38193e+06	2.4772e+06	2.48187e+06	0	1.46583e+06	1.20918e+06	617081	2.05833e+06	0	1.25281e+06	0	1.57197e+06	0	2.58005e+06	0	3.56578e+06	2.47006e+06	2.46089e+06	0	719628	2.48991e+06	2.61425e+06	0	2.67029e+06	0	466451	3.64002e+06	6.30836e+06	0	0	0	0	0	1.51001e+06	0	0	0	0	2.01765e+06	0	0	0	0	0	0	0	0	0	2.48062e+06	2.00696e+06	3.45222e+06	1.98787e+07	3.88836e+06	0	1.46564e+06	0	2.17232e+06	1.63721e+06	1.4049e+06	3.06046e+06	2.50212e+06	2.98262e+06	9.05994e+06	0	1.90485e+06	2.44488e+06	5.08611e+06	0	3.06164e+06
P53355	Death-associated protein kinase 1	DAPK1	DAPK1	SDDTLDEEDSFVMK	T336	1xPhospho [T4]; 1xOxidation [M13]	0	0	1.40952e+06	1.1147e+06	1.60476e+06	0	928788	0	0	0	0	0	0	0	0	1.41677e+06	0	0	0	0	1.06421e+06	0	0	0	0	0	0	0	0	0	0	0	0	0	0	0	0	0	886373	0	0	0	0	0	0	0	1.34685e+06	0	0	0	0	0	2.35542e+06	0	0	1.95357e+06	0	0	1.46063e+06	1.27138e+06	1.57286e+06	0	1.5762e+06	0	0	0	0	0	956561	1.17276e+06	1322529	0	927900	1.07188e+06	1.97431e+06	0	1.04239e+06	0	0	0	1.68717e+06	0	0	0	0	1.36949e+06	1.32591e+06	578843	1.61831e+06	0	0	1.19643e+06	0	0	0	0	0	0	0	0	0	0	0	0	0	0	0	0	0	0	1.18141e+06	0	0	0	0	0	0	0	0	0	0	1.64028e+06
P53355	Death-associated protein kinase 1	DAPK1	DAPK1	SNMSVARSDDTLDEEDSFVMK	S329	1xPhospho [S4]; 2xOxidation [M3; M20]	0	1.5376e+06	0	0	0	0	0	0	0	0	0	0	0	0	0	7.3726e+06	0	1.11921e+06	0	0	0	0	0	0	0	0	0	0	0	0	2.52362e+06	1.58739e+06	0	0	2.50418e+06	599912	0	0	0	4.45623e+06	1.95966e+06	0	845767	2.25339e+06	0	0	4.06017e+06	0	0	0	0	0	2.51498e+06	0	2.04553e+06	0	0	0	605350	0	0	1.92287e+06	1.47969e+06	0	0	2.18988e+06	0	2.33545e+06	0	0	0	0	2.59656e+06	1.73646e+06	1.99422e+06	2.38957e+06	0	0	0	0	2.47114e+06	2.11663e+06	0	0	0	0	3.42664e+06	874763	0	3.35724e+06	0	0	0	0	0	0	0	0	0	0	0	0	0	0	0	0	0	0	0	0	804111	0	0	0	0	0	0	0	0	0	0	0
P53355	Death-associated protein kinase 1	DAPK1	DAPK1	LLSVETPR	T1053	1xPhospho [T6]	0	0	0	1.36761e+06	0	880245	811202	0	1.51119e+06	0	0	0	1.14137e+06	0	882296	0	0	0	0	0	0	0	0	0	0	0	0	0	0	0	0	0	0	0	1.31123e+06	0	0	1.00871e+06	979830	0	0	0	0	0	0	0	0	0	0	0	0	0	1.00502e+06	0	0	0	0	0	0	0	0	0	0	0	0	0	0	0	0	0	1.25325e+06	0	0	0	0	0	0	0	0	0	0	0	0	0	0	0	0	0	0	0	0	0	0	0	0	0	0	0	0	0	0	0	0	0	976270	0	0	1.11527e+06	0	0	1.13133e+06	0	0	1.24197e+06	0	0	0	0	0	0	0	1.26403e+06
Q9Y4D2	Diacylglycerol lipase-alpha	DAGLA	DAGLA	SKSQSEMSLEGFSEGR	S727	1xPhospho [S3]	0	0	0	2.39028e+06	0	1.38485e+06	0	0	2.0287e+06	1.53425e+06	1.84335e+06	0	0	0	0	0	0	3.96599e+06	0	0	0	4.8329e+06	0	0	0	0	0	0	0	0	0	0	0	0	0	1.16675e+06	0	0	0	0	1.28001e+07	7.20168e+06	1.77092e+06	1.80501e+07	3.47719e+06	0	1.83437e+06	0	0	0	2.34688e+06	0	0	2.66081e+06	0	0	0	1.54515e+07	0	0	0	2.75093e+06	1.48769e+06	0	1.11907e+07	5.14797e+06	0	2.8148e+07	6.88956e+06	0	0	4.52874e+06	0	2.34882e+06	9.52487e+06	2.05065e+06	0	9.13698e+06	0	0	9.21449e+06	1.12468e+07	0	0	2.25375e+06	9.61112e+06	7.21263e+06	8.66896e+06	0	4.13911e+07	3.17377e+06	3.74999e+06	0	0	1.59368e+07	6.31543e+06	0	0	0	0	0	0	0	0	0	2.23651e+06	0	0	0	0	4.37169e+06	2.62637e+06	0	1.73615e+06	0	0	0	0	0	4.319e+06	5.39843e+06	0
Q9Y4D2	Diacylglycerol lipase-alpha	DAGLA	DAGLA	SPSQQEILLR	S954	1xPhospho [S3]	0	392859	0	0	0	0	0	534478	968663	0	0	0	0	0	0	0	765717	0	0	443196	805869	0	0	0	0	0	0	0	652130	0	0	0	0	770300	452779	0	0	0	0	0	0	0	621175	0	2.8177e+06	0	0	0	0	0	0	0	0	0	641420	0	0	0	0	0	0	0	0	0	0	0	0	0	0	0	0	0	0	0	0	0	0	0	0	0	0	0	0	0	0	847611	0	450600	0	0	0	1.53689e+06	0	0	0	0	0	0	0	0	0	0	0	0	0	0	0	0	0	0	734348	0	0	0	0	0	0	0	0	0	0	0
A0A024R2W4	Alpha-dystroglycan	DAG1	DAG1	GKLTLEDQATFIKK	T790	1xPhospho [T10]	0	0	2.37781e+06	0	0	3.04088e+06	1.77949e+06	0	0	0	1.1242e+06	3.81524e+06	0	0	0	0	0	0	0	0	0	0	0	0	0	0	0	0	0	0	0	0	0	0	0	0	0	0	0	0	0	0	1.517e+06	0	6.25315e+06	2.70683e+06	1.48633e+06	1.64751e+06	2.65417e+06	0	0	849241	0	0	1.55207e+06	0	0	3.242e+06	2.30003e+06	1.30457e+06	1.6023e+06	0	1.49048e+06	0	1.58404e+06	1.76778e+06	1.31124e+06	0	977868	2.77673e+06	1.26584e+06	0	0	2.40313e+06	2.19137e+06	2.69158e+06	3.06074e+06	0	0	4.00519e+06	1.53323e+06	0	0	0	0	0	687383	988659	754811	0	0	0	0	0	0	0	0	0	0	0	0	0	0	2.4925e+06	3.90201e+06	0	0	2.13588e+06	0	1.57396e+06	0	0	0	0	0	0	0	0	0	5.93645e+06	0	0
A0A024R2W4	Alpha-dystroglycan	DAG1	DAG1	LTLEDQATFIKK	T790	1xPhospho [T8]	1.7728e+07	4.43076e+06	1.32305e+07	0	9.14445e+06	1.85209e+07	9.25887e+06	1.01756e+07	1.17362e+07	0	9.16306e+06	3.61358e+07	1.68544e+06	0	0	0	6.96576e+06	2.45466e+06	0	0	4.75916e+06	0	0	0	3.99754e+06	0	0	3.37368e+06	3.53378e+06	0	0	0	0	6.16231e+06	5.18228e+06	1.48636e+07	2.75957e+06	0	0	4.97743e+06	4.45345e+06	0	1.46153e+07	0	3.22748e+07	2.32623e+07	1.84624e+07	1.06211e+07	1.80066e+07	1.49803e+07	9.97389e+06	1.69483e+07	7.44679e+06	2.14543e+07	1.53943e+07	1.69257e+07	1.38151e+07	2.67609e+07	2.22934e+07	1.90271e+07	1.87517e+07	0	2.51206e+07	0	2.81088e+07	3.67191e+07	9.66818e+06	2.73483e+06	1.47278e+07	1.97129e+07	1.75914e+07	5.1588e+06	9.67132e+06	2.6527e+07	3.06996e+07	3.1149e+07	4.25475e+07	0	0	5.04879e+07	1.80093e+07	0	2.32829e+07	0	2.45715e+07	0	4.13002e+06	1.51202e+07	9.01773e+06	1.53964e+06	0	4.89326e+06	0	0	0	0	0	0	4.13246e+06	7.1327e+06	1.95443e+07	1.16324e+07	4.08875e+06	1.58639e+07	1.80844e+07	2.58186e+07	0	1.42109e+07	0	0	9.05485e+06	1.74453e+07	1.64356e+07	4.80839e+06	0	0	0	1.41638e+07	0	4.70942e+07	2.27265e+07	0
A0A024R2W4	Alpha-dystroglycan	DAG1	DAG1	LTLEDQATFIK	T790	1xPhospho [T8]	0	0	859398	0	0	0	666389	1.25714e+06	1.87652e+06	0	1.28072e+06	0	0	0	0	0	0	0	0	0	0	0	0	0	0	0	0	0	0	0	0	0	0	0	0	1.45393e+06	0	0	0	0	0	0	2.78835e+06	0	5.00817e+06	2.64686e+06	5.28807e+06	1.08433e+06	2.16806e+06	1.11379e+06	0	1.67622e+06	1.60705e+06	0	1.16672e+06	2.05524e+06	2.05684e+06	2.80725e+06	3.99404e+06	2.39533e+06	1.71131e+06	0	3.39474e+06	0	2.54614e+06	3.62676e+06	1.58655e+06	0	1.57793e+06	2.89659e+06	2.07758e+06	0	1.84622e+06	3.91178e+06	5.07949e+06	4.81726e+06	5.1305e+06	0	0	4.24671e+06	1.95788e+06	0	0	0	0	0	695947	3.01315e+06	2.05099e+06	0	0	0	0	0	0	0	0	0	0	0	0	0	0	0	0	1.99811e+06	0	0	0	0	0	0	1.80392e+06	0	0	0	0	0	0	5.00294e+06	2.11476e+06	0
A0A024R2W4	Alpha-dystroglycan	DAG1	DAG1	GKLTLEDQATFIK	T784	1xPhospho [T4]	0	0	0	0	0	0	0	0	0	0	0	0	0	0	0	0	0	0	0	0	0	0	0	0	0	0	0	0	0	0	0	0	0	0	0	0	0	0	0	0	0	0	0	0	0	0	0	0	0	0	0	0	0	0	0	0	0	0	0	0	0	0	0	0	0	0	0	0	0	5.14938e+06	0	0	0	0	0	0	0	0	0	0	0	0	0	0	0	0	0	0	0	0	0	0	0	0	0	0	0	0	0	0	0	0	0	0	0	0	0	0	0	0	0	0	0	0	0	0	0	0	0	0	0	0
Q96B18	Dapper homolog 3	DACT3	DACT3	SFSAPYPTAGGSAGPEACSSAER	S188	1xCarbamidomethyl [C18]; 1xPhospho [S3]	0	0	0	0	2.99167e+06	0	5.00327e+06	4.25936e+06	0	0	4.11585e+06	0	0	0	2.18467e+06	0	1.65681e+07	4.88647e+06	0	6.43659e+06	1.38802e+06	0	0	9.49296e+06	5.74206e+06	0	0	0	958060	0	0	0	0	0	2.74511e+06	1.48577e+06	0	0	1.00501e+06	7.9647e+06	1.86767e+06	0	4.09077e+06	0	0	0	2.32357e+06	0	5.27349e+06	0	0	3.31059e+06	0	0	4.29512e+06	0	0	0	1.26842e+06	0	0	0	2.4167e+06	0	0	0	0	0	2.62928e+06	2.28848e+06	3.18228e+06	0	0	5.73819e+06	891326	0	9.84218e+06	0	0	0	0	0	0	0	0	0	0	5.23894e+06	5.83254e+06	0	0	4.79014e+06	0	0	0	0	0	0	0	0	0	0	0	2.7641e+06	1.70626e+06	0	0	0	538823	0	2.85877e+06	5.67466e+06	3.48891e+06	0	0	0	0	0	0	0	0	0
Q96B18	Dapper homolog 3	DACT3	DACT3	VPGPGPSPSAPQR	S505	1xPhospho [S7]	0	0	0	0	0	0	0	2.05021e+06	0	4.48207e+06	0	1.86349e+06	0	2.52427e+06	0	3.24285e+06	4.83917e+06	2.99075e+06	2.65413e+06	2.33569e+06	2.05943e+06	0	3.18058e+06	833408	1.18361e+07	1.69375e+06	1.15522e+06	3.26988e+06	3.54659e+06	5.11033e+06	0	4.63124e+06	0	2.48013e+06	5.08607e+06	2.369e+06	0	5.24223e+06	1.57002e+06	3.83744e+06	3.22035e+06	0	8.31454e+06	0	3.03452e+06	4.2356e+06	3.17949e+06	4.08017e+06	7.64042e+06	8.46933e+06	7.78954e+06	6.58173e+06	6.09237e+06	5.65099e+06	9.5742e+06	1.054e+07	2.46457e+06	0	3.63227e+06	5.15322e+06	6.87893e+06	2.41223e+06	7.06576e+06	2.04288e+07	4.81192e+06	2.50639e+06	3.29717e+06	3.22096e+06	8.83956e+06	6.84088e+06	3.04131e+06	1.99405e+06	5.03479e+06	4.97065e+06	5.27486e+06	3.33905e+06	6.16655e+06	1.98223e+06	4.20945e+06	7.05147e+06	5.96962e+06	3.55729e+06	2.61043e+06	2.98786e+06	4.07292e+06	0	3.20997e+06	6.49168e+06	4.01168e+06	3.58186e+06	0	5.99949e+06	0	4.52253e+06	3.03325e+06	0	0	0	0	0	0	0	0	0	0	1.75242e+06	0	0	0	2.26866e+06	2.58028e+06	0	0	0	0	0	0	0	1.39881e+06	5.49687e+06	0	0
Q96B18	Dapper homolog 3	DACT3	DACT3	AFSFPVSPER	S6	1xPhospho [S3]	0	0	1.45259e+06	0	0	0	1.58888e+06	2.78621e+06	0	0	0	0	0	0	730934	0	0	0	0	0	0	0	0	0	0	0	0	843745	3.37884e+06	0	0	0	0	0	1.73703e+06	1.93439e+06	0	0	0	0	0	0	1.83298e+06	0	0	0	363773	3.28383e+06	4.63809e+06	4.88862e+06	0	2.77674e+06	473657	0	1.46109e+06	2.66758e+06	0	1.86454e+06	1.36504e+06	1.9971e+06	2.38082e+06	0	2.29586e+06	0	0	3.41169e+06	0	0	6.06011e+06	3.42602e+06	1.41068e+06	0	0	3.24919e+06	3.5559e+06	0	4.11027e+06	0	0	3.34855e+06	2.47213e+06	0	0	0	0	0	1.35938e+06	2.19267e+06	1.47089e+06	0	0	0	0	0	0	0	0	0	0	0	0	0	0	0	2.43003e+06	1.81027e+06	0	0	0	0	0	0	0	0	0	0	0	0	0	0	0	0
Q96B18	Dapper homolog 3	DACT3	DACT3	SQSETSLLGR	S426	1xPhospho [S3]	0	0	0	0	2.5446e+06	0	0	0	0	0	0	0	0	0	0	0	0	0	2.36193e+06	0	0	3.70459e+06	0	0	0	2.80409e+06	515378	0	0	1.20183e+06	2.42279e+06	1.26493e+06	6.85216e+06	1.09687e+06	0	0	0	0	0	0	0	0	0	0	0	0	0	0	0	0	0	0	0	0	0	0	0	0	0	0	0	0	0	0	0	0	0	0	0	0	0	0	0	0	0	0	0	0	0	0	0	0	0	0	0	0	0	0	0	0	0	0	0	0	0	0	0	0	0	0	0	0	0	2.94428e+06	0	7.74108e+06	0	0	0	4.74988e+06	0	0	1.19659e+06	2.08066e+06	1.59006e+07	0	0	894901	0	0	0	8.60716e+06
Q9UI36	Dachshund homolog 1	DACH1	DACH1	VPDSPSPAPSLEEGR	S491	1xPhospho [S4]	3.74016e+06	2.04302e+06	3.17389e+06	2.35076e+06	1.36362e+06	4.63972e+06	2.12635e+06	1.43865e+06	5.5646e+06	5.48767e+06	3.55852e+06	2.92145e+06	0	4.20064e+06	3.56688e+06	2.91211e+06	3.97567e+06	1.94637e+06	9.06047e+06	1.75793e+06	1.56954e+06	0	0	1.23853e+06	5.01832e+06	1.07342e+06	2.08188e+06	795767	534390	2.43877e+06	2.19465e+06	0	2.63314e+06	1.33908e+06	2.83617e+06	1.01875e+06	1.03126e+06	860013	3.28566e+06	0	1.5978e+06	0	0	3.18411e+06	3.3301e+06	4.80065e+06	3.20144e+06	1.6059e+06	2.43968e+06	0	5.37142e+06	0	3.72372e+06	1.69948e+06	1.64281e+06	0	5.35641e+06	4.13232e+06	2.99869e+06	7.19506e+06	6.52607e+06	6.38971e+06	5.86288e+06	1.09492e+07	8.00287e+06	5.90869e+06	3.35196e+06	0	2.96671e+06	2.73922e+06	0	0	4.80066e+06	2.23243e+06	3.89663e+06	2.44942e+06	3.67488e+06	2.1502e+06	3.49453e+06	5.58494e+06	1.06343e+06	1.6277e+06	2.23698e+06	0	0	2.92243e+06	2.87866e+06	0	4.66659e+06	3.7423e+06	3.38937e+06	6.41344e+06	0	0	0	0	0	0	0	0	2.56284e+06	2.03434e+06	3.7502e+06	4.32436e+06	4.16394e+06	2.03226e+06	4.56058e+06	7.37953e+06	0	6.51007e+06	6.48314e+06	3.3146e+06	4.31569e+06	2.3841e+06	0	0	4.53417e+06	4.08094e+06	5.12312e+06	3.403e+06	3.08587e+06	1.0153e+06
Q9UI36	Dachshund homolog 1	DACH1	DACH1	MHIEKDETPLSTPTAR	T578	2xPhospho [T8; T/S]; 1xOxidation [M1]	0	5.75545e+06	1.41696e+07	7.0782e+06	1.33456e+06	1.1917e+06	1.87868e+06	2.94523e+06	0	2.8363e+06	1.83146e+06	4.87103e+06	0	2.08882e+06	0	1.71842e+06	0	0	0	1.46501e+06	0	0	1.19353e+06	1.09868e+06	0	0	0	1.46229e+06	1.21009e+06	0	3.23288e+06	3.65558e+06	0	1.61435e+06	1.07192e+06	1.20847e+07	0	0	0	5.284e+06	0	0	2.87502e+06	5.30213e+06	0	4.61788e+06	1.13519e+07	5.66235e+06	7.22438e+06	2.76788e+06	8.60243e+06	0	1.8861e+07	0	9.99319e+06	5.65652e+06	0	8.19258e+06	1.28119e+07	7.76984e+06	1.36781e+07	8.81399e+06	1.53478e+07	0	1.14566e+07	1.09723e+07	4.39454e+06	3.08563e+06	6.05709e+06	7.12516e+06	6.02091e+06	1.21222e+07	3.87809e+06	3.24593e+06	1.01107e+07	1.11149e+07	3.35069e+06	0	1.878e+07	1.12158e+07	0	3.06786e+06	4.6651e+06	5.2815e+06	3.56044e+06	4.84712e+06	3.56563e+06	5.59109e+06	3.30835e+06	2.66482e+06	7.74311e+06	0	0	0	0	0	0	0	5.54384e+06	0	9.85134e+06	0	2.25316e+06	0	0	0	0	0	0	0	0	0	1.53833e+06	1.44807e+06	0	0	0	6.0884e+06	2.76241e+06	4.84825e+06	0	0
Q9UI36	Dachshund homolog 1	DACH1	DACH1	MHIEKDETPLSTPTAR	T578	2xPhospho [T8; T12]	0	1.27356e+06	0	0	0	0	1.20409e+06	0	0	0	1.90087e+06	0	0	0	2.19634e+06	0	2.18949e+06	1.76045e+06	1.92479e+06	0	703497	0	0	0	0	0	0	0	0	0	1.12775e+06	0	0	0	0	0	0	0	0	0	0	0	0	0	686750	3.61649e+06	0	0	1.79168e+06	0	4.31852e+06	0	0	0	1.68067e+06	0	0	0	1.08698e+06	2.13805e+06	0	3.16732e+06	1.36496e+06	0	5.99626e+06	2.69244e+06	1.53631e+06	0	0	1.37395e+06	0	0	2.24057e+06	1.27716e+06	1.87869e+06	0	956234	0	0	0	0	0	0	0	0	1.21785e+06	2.82268e+06	0	0	0	0	0	0	0	0	0	0	0	0	0	0	0	4.09857e+06	1.86827e+06	3.23826e+06	1.81704e+06	0	0	0	0	0	0	0	0	0	0	0	3.875e+06	2.61907e+06	0	0	0
Q9UI36	Dachshund homolog 1	DACH1	DACH1	MHIEKDETPLSTPTAR	T582	2xPhospho [T8; T12]	0	1.27356e+06	0	0	0	0	1.20409e+06	0	0	0	1.90087e+06	0	0	0	2.19634e+06	0	2.18949e+06	1.76045e+06	1.92479e+06	0	703497	0	0	0	0	0	0	0	0	0	1.12775e+06	0	0	0	0	0	0	0	0	0	0	0	0	0	686750	3.61649e+06	0	0	1.79168e+06	0	4.31852e+06	0	0	0	1.68067e+06	0	0	0	1.08698e+06	2.13805e+06	0	3.16732e+06	1.36496e+06	0	5.99626e+06	2.69244e+06	1.53631e+06	0	0	1.37395e+06	0	0	2.24057e+06	1.27716e+06	1.87869e+06	0	956234	0	0	0	0	0	0	0	0	1.21785e+06	2.82268e+06	0	0	0	0	0	0	0	0	0	0	0	0	0	0	0	4.09857e+06	1.86827e+06	3.23826e+06	1.81704e+06	0	0	0	0	0	0	0	0	0	0	0	3.875e+06	2.61907e+06	0	0	0
Q5VWQ8	Disabled homolog 2-interacting protein	DAB2IP	RASAL2;DAB2IP	QGPSPVSPNALDR	S995	1xPhospho [S7]	1.9284e+07	1.08481e+07	1.50281e+07	1.41446e+07	1.24226e+07	19113093	2.74412e+07	1.35194e+07	1.98487e+07	4.8828e+07	1.72782e+07	3.3389e+07	9.14562e+06	0	7.75857e+07	1.83436e+07	1.54304e+07	2.08397e+07	4.66314e+07	8.90843e+06	1.26869e+07	1.42966e+07	8.46413e+06	0	2.29342e+07	1.0608e+07	2.7722e+07	1.06872e+07	1.61142e+07	2.78387e+07	1.62856e+07	4.82802e+06	0	4.4057e+06	1.55206e+07	1.49329e+07	1.42929e+07	1.54468e+07	4.16569e+07	1.28445e+07	6.76348e+06	3.90778e+06	6.50764e+06	3.98615e+06	2.91393e+07	1.92358e+07	3.4669e+07	9.46097e+06	1.42329e+07	9.06474e+06	3.65343e+07	2.46191e+07	2.8275e+07	9.18258e+06	1.7057e+07	1.31777e+07	8.84383e+07	1.27981e+07	3.19951e+07	7.22807e+07	4.51234e+07	1.0529e+07	6.04864e+07	4.03846e+07	1.52827e+07	3.65661e+07	3.29531e+07	1.1958e+07	2.1222e+07	1.21176e+07	13324021	2.30855e+07	3.2379e+07	2.05898e+07	3.43285e+07	2.35953e+07	4.5706e+07	8.73211e+06	4.92253e+07	4.34662e+07	25845154	7.52596e+06	3.48517e+07	0	3.1303e+07	1.01452e+07	1.2569e+07	7.5612e+06	3.93499e+07	2.32883e+07	8.37666e+06	2.17709e+07	7.99513e+06	0	3.08231e+06	0	1.14925e+07	1.40833e+07	1.00893e+07	2.64776e+07	1.69697e+07	1.27301e+07	3.12454e+07	3.46064e+07	4.04823e+07	1.49103e+07	2.73723e+07	3.8866e+07	5.05395e+07	6.42075e+07	4.09245e+07	3.64933e+07	5.75648e+07	1.87772e+07	0	0	0	4.05011e+07	0	4.55224e+07	3.3878e+07	3.32457e+07
Q5VWQ8	Disabled homolog 2-interacting protein	DAB2IP	RASAL2;DAB2IP	SSSYSEANEPDLQMANGGK	S728	1xPhospho [S3]; 1xOxidation [M14]	0	0	1.4353e+06	2.25975e+06	0	2.77825e+06	2.30611e+06	1.38272e+06	0	0	1.46333e+06	0	0	0	0	0	0	2.60957e+06	0	0	0	0	0	0	0	0	0	0	0	2.16583e+06	1.52102e+06	0	0	0	0	0	0	0	0	0	0	0	0	0	0	0	1.96776e+06	0	0	0	0	0	1.8728e+06	0	1.7021e+06	0	2.61484e+06	0	1.2464e+06	1.77625e+06	0	0	1.71605e+06	0	0	1.64526e+06	0	0	0	0	0	0	0	0	2.17022e+06	0	2.52579e+06	0	2.29186e+06	0	0	2.02338e+06	0	0	0	0	0	917257	0	0	0	2.35849e+06	0	0	0	0	0	0	0	0	0	0	2.24579e+06	0	0	0	0	0	0	0	0	0	0	0	0	0	0	0	0	3.29613e+06	0	2.03865e+06
Q5VWQ8	Disabled homolog 2-interacting protein	DAB2IP	RASAL2;DAB2IP	SLSMVDLQDAR	S747	1xPhospho [S3]	1.75249e+06	4.72288e+06	1.97126e+06	0	3.36702e+06	4.39216e+06	5.98949e+06	4.22796e+06	7.21615e+06	0	3.752e+06	1.35176e+07	1.12845e+06	0	4.14353e+06	0	0	3.96711e+06	0	1.80283e+06	4.58986e+06	0	664999	1.55665e+06	1.80029e+06	0	1.56404e+06	2.39972e+06	3.57519e+06	0	0	0	0	0	4.261e+06	4.64496e+06	2.8521e+06	2.13509e+06	2.50801e+06	3.75858e+06	6.02324e+06	2.08657e+06	1.15174e+07	0	7.73566e+06	8.55833e+06	5.89056e+06	5.19141e+06	7.8392e+06	7.30857e+06	8.85572e+06	1.23483e+07	1.04603e+07	5.91854e+06	8.22329e+06	9.64245e+06	1.04762e+07	5.28241e+06	6.13424e+06	1.33321e+07	1.36704e+07	3.71012e+06	1.38497e+07	2.167e+07	7.32622e+06	1.49485e+07	1.25368e+07	8.3314e+06	1.15366e+07	8.6486e+06	3001932	1.37396e+07	7.12545e+06	6.54042e+06	1.12426e+07	1.08469e+07	1.36159e+07	7.44065e+06	5.45809e+06	1.38849e+07	1.38192e+07	2.42817e+06	2.82114e+06	0	5.3401e+06	1.33884e+06	4.0499e+06	4.6582e+06	1.44037e+07	8.40868e+06	0	1.26285e+07	0	0	0	0	3.18786e+06	2.67391e+06	0	4.33233e+06	0	4.14444e+06	9.25256e+06	1.04544e+07	1.63274e+07	1.9345e+07	3.66117e+06	0	0	0	9.60986e+06	1.20987e+07	1.41159e+07	5.54119e+06	0	0	0	1.72353e+07	0	1.36258e+07	1.28476e+07	5.23811e+06
Q5VWQ8	Disabled homolog 2-interacting protein	DAB2IP	RASAL2;DAB2IP	LMSVEEELKKDHAEMQAAVDSK	S1108	1xPhospho [S3]	0	0	0	0	0	0	0	689240	0	0	0	0	0	0	0	0	0	0	200330	0	0	0	0	0	0	0	0	0	0	0	0	0	0	0	0	1.02889e+06	0	0	0	0	0	0	1.11863e+06	0	7.32969e+06	0	822499	2.06386e+07	1.02617e+06	0	0	0	429075	0	0	0	0	0	0	578378	726266	0	1.21708e+06	0	0	0	0	0	826020	751768	0	0	1.12399e+06	769714	1.93836e+06	0	1.55724e+06	0	0	0	0	0	0	0	0	0	2.15809e+06	1.50218e+06	0	0	0	911424	0	0	0	0	0	0	762281	0	0	0	0	0	4.1153e+06	1.41022e+06	0	319868	0	0	0	769082	0	0	0	0	0	0	0	0	0	0
Q5VWQ8	Disabled homolog 2-interacting protein	DAB2IP	RASAL2;DAB2IP	LMSVEEELKK	S1108	1xPhospho [S3]; 1xOxidation [M2]	1.53095e+06	2.73546e+06	7.29703e+06	7.44077e+06	3.63084e+06	7.89243e+06	6.41695e+06	4.58213e+06	1.51013e+07	7.38221e+06	4.52007e+06	7.74671e+06	2.95182e+06	3.80811e+06	3.49497e+06	5.45117e+06	4.00339e+06	8.03802e+06	6.84362e+06	0	3.69789e+06	0	1.8485e+06	2.74277e+06	4.37407e+06	1.41046e+06	2.17885e+06	0	2.74244e+06	1.01575e+07	1.8764e+06	0	1.94595e+07	2.77445e+06	3.44e+06	4.58843e+06	2.77772e+06	1.14436e+06	0	4.89602e+06	4.71125e+06	1.12236e+07	2.38549e+06	1.04196e+07	3.04259e+07	0	1.36166e+07	4.0243e+06	5.88219e+06	1.61413e+06	1.64555e+07	7.51229e+06	9.71316e+06	3.24086e+06	1.22523e+07	3.08264e+06	1.94403e+07	5.05459e+06	9.928e+06	2.97403e+07	1.67982e+07	8.7976e+06	2.82724e+07	2.15675e+07	1.0241e+07	6.64246e+06	7.806e+06	4.10211e+06	1.01638e+07	3.06859e+06	7.74939e+06	4.82005e+06	1.16693e+07	1.3351e+07	2.15143e+07	8.02776e+06	2.20663e+07	1.26465e+07	1.51183e+07	3.94783e+06	5.83618e+06	1.093e+07	1.74548e+07	6.04032e+06	1.50372e+07	8.49972e+06	1.34015e+07	8.97595e+06	8.37326e+06	8.44682e+06	7.92294e+06	1.00338e+07	6.37456e+06	0	3.98623e+06	0	6.68419e+06	4.46035e+06	0	4.56744e+06	7.14494e+06	0	2.98354e+06	2.70167e+06	2.30862e+06	1.84449e+06	6.24916e+06	1.18873e+07	1.93493e+07	8.54175e+06	1.28602e+07	9.40732e+06	7.16306e+06	4.41791e+06	1.97412e+07	9.97909e+06	1.05377e+07	5.2508e+06	1.56706e+07	9.99508e+06	1.14279e+07	3.52282e+06
Q5VWQ8	Disabled homolog 2-interacting protein	DAB2IP	RASAL2;DAB2IP	LPSPTPENK	S702	1xPhospho [S3]	3.25955e+07	2.17996e+07	9.81124e+06	2.89788e+07	2.60113e+07	3.31154e+07	2.66883e+07	1.56741e+07	4.03057e+07	5.47935e+07	1.75616e+07	3.82356e+07	6.47729e+06	7.35908e+07	2.34708e+07	3.04517e+07	3.31598e+07	2.37873e+07	6.54479e+07	1.18106e+07	1.57915e+07	1.16281e+07	2.28913e+07	1.22009e+07	2.89526e+07	1.31963e+07	2.14364e+07	8.55159e+06	2.19454e+07	3.19159e+07	2.18023e+07	1.00825e+07	9.17946e+07	1.4453e+07	2.28015e+07	2.1118e+07	1.54695e+07	2.06789e+07	4.89843e+06	3.98587e+06	4.75391e+06	9.44748e+06	1.62026e+07	1.07224e+07	1.49615e+07	2.75459e+07	2.30383e+07	1.07442e+07	1.70771e+07	1.23652e+07	3.66777e+07	1.13681e+07	2.42615e+07	8.00866e+06	2.82164e+07	10685572	4.47499e+07	1.11917e+07	1.76579e+07	4.36554e+07	2.35721e+07	3.12722e+07	2.79325e+07	0	1.61077e+07	2.28942e+07	3.14086e+07	1.55833e+07	1.02148e+07	9.99438e+06	8.61435e+06	1.65653e+07	3.00865e+07	1.61859e+07	3.06235e+07	1.59391e+07	3.42571e+07	1.18373e+07	3.92944e+07	2.51164e+07	1.5994e+07	8.98555e+06	2.26225e+07	2.27549e+07	1.7326e+07	1.79968e+07	1.56559e+07	8.70489e+06	2.34237e+07	1.49634e+07	2.2138e+07	2.75842e+07	4.73159e+07	1.35623e+07	9.74882e+06	7.45671e+06	3.20028e+07	2.11345e+07	1.90518e+07	3.18748e+07	1.84411e+07	4.68214e+07	4.98973e+07	6.64112e+07	2.45557e+07	2.1523e+07	8.08634e+07	7.72055e+07	117305894	8.39453e+07	3.56075e+07	4.01653e+07	5.32806e+07	2.50978e+07	7.36836e+07	4.65577e+07	8.15693e+07	5.51918e+07	8.06202e+07	3.4481e+07	0	2.7013e+07
Q5VWQ8	Disabled homolog 2-interacting protein	DAB2IP	RASAL2;DAB2IP	IASLDAANAR	S1140	1xPhospho [S3]	1.55963e+06	2.09636e+06	843097	1.75577e+06	1.90025e+06	1.47223e+06	2.34502e+06	807544	2.28482e+06	3.47373e+06	1.41082e+06	2.71966e+06	0	3.51068e+06	1.93144e+06	0	1.56504e+06	1.92859e+06	2.8446e+06	1.14526e+06	1.16888e+06	0	895089	0	1.41678e+06	973066	0	367705	1.39573e+06	0	0	0	4.08814e+06	0	2.11458e+06	0	2.46042e+06	0	995348	0	1.745e+06	0	3.53652e+06	2.12212e+06	4.50105e+06	2.35432e+06	2.22638e+06	0	1.88465e+06	0	3.60415e+06	2.85383e+06	2.7342e+06	0	3.86323e+06	1.83707e+06	2.78581e+06	0	2.0833e+06	3.71093e+06	3.58297e+06	4.52052e+06	3.04805e+06	0	2.81062e+06	3.39447e+06	3.1219e+06	0	2.35776e+06	1.10605e+06	1.55408e+06	0	2.64546e+06	1.4924e+06	2.59818e+06	2.50871e+06	2.81037e+06	0	3.26595e+06	0	3.08024e+06	2.97444e+06	2.50697e+06	0	0	2.31131e+06	2.06115e+06	1.76505e+06	2.11595e+06	2.05729e+06	2.89934e+06	4.194e+06	0	0	0	0	0	0	0	0	2.70502e+06	0	3.17757e+06	2.78369e+06	2.43529e+06	2.11455e+06	3.68314e+06	3.97595e+06	3.1412e+06	3.71932e+06	3.14938e+06	3.32238e+06	2.35692e+06	1.92304e+06	2.75182e+06	5.04779e+06	0	2.84028e+06	5.43954e+06	2.96114e+06	2.56332e+06	2.88636e+06
Q5VWQ8	Disabled homolog 2-interacting protein	DAB2IP	RASAL2;DAB2IP	LRSKDELSQAEK	S1031	1xPhospho [S3]	0	2.3279e+06	2.34481e+06	0	0	1.51663e+06	1.21498e+06	0	0	0	3.56654e+06	6.58962e+06	3.15384e+06	0	2.34596e+06	1.87913e+06	1.35293e+06	3.31049e+06	4.11301e+06	4.28051e+06	1.01194e+07	0	2.10787e+06	5.00182e+06	2.85521e+06	3.1328e+06	4.36428e+06	7.22338e+06	2.62204e+06	2.41611e+06	0	0	0	1.10588e+07	6.3974e+06	3.61846e+06	5.41072e+06	2.61741e+06	0	0	0	0	5.57671e+06	0	4.41706e+06	0	0	0	0	0	0	3.29265e+06	3.08474e+06	0	0	0	0	0	0	5.78007e+06	3.21317e+06	8.48704e+06	2.9066e+06	0	0	5.58236e+06	3.17166e+06	0	0	0	0	7.07272e+06	5.68135e+06	2.45884e+06	4.02491e+06	0	0	0	8.19664e+06	0	0	0	7.89437e+06	0	5.4892e+06	2.33327e+06	4.61269e+06	0	0	0	0	0	0	0	0	0	0	0	0	0	0	0	0	1.81986e+06	371907	1.76482e+06	0	0	2.08661e+07	3.72977e+06	1.31104e+06	0	0	3.72824e+06	0	0	0	9.05433e+06	0	0	0	2.03145e+06
Q5VWQ8	Disabled homolog 2-interacting protein	DAB2IP	RASAL2;DAB2IP	LMSVEEELKK	S1108	1xPhospho [S3]	4.00586e+06	4.62339e+06	3.20447e+06	2.24491e+06	0	6.76679e+06	6.5819e+06	3.10196e+06	1.00786e+07	3.21924e+06	1.91227e+06	7.20983e+06	1.8125e+06	0	3.57772e+06	3.51567e+06	4.82497e+06	4.76116e+06	3.73774e+06	0	4.21026e+06	939389	2.09312e+06	2.79973e+06	3.81064e+06	2.0886e+06	1.56854e+06	722618	3.027e+06	6.13538e+06	901263	505793	0	3.40148e+06	1.80811e+06	4.99295e+06	4.36671e+06	1.29906e+06	0	4.83399e+06	3.56386e+06	6.45949e+06	2.77144e+06	6.95797e+06	2.62697e+07	6.02339e+06	3.28238e+06	4.10589e+06	4.91504e+06	2.35229e+06	9.09104e+06	5.16212e+06	3.40487e+06	4.55143e+06	2.98636e+06	1.64593e+06	6.06378e+06	1.81743e+06	1.68083e+06	7.8062e+06	5.55591e+06	0	8.12289e+06	0	6.1966e+06	3924448	6.70116e+06	2.97543e+06	5.94487e+06	2.86358e+06	3.55445e+06	6.49163e+06	5.07597e+06	2.82533e+06	7.52296e+06	6.35633e+06	5.93993e+06	8.31984e+06	2.43466e+06	2.11634e+06	3.50776e+06	2.73952e+06	0	0	0	7.0029e+06	1.11731e+07	6.48027e+06	5.74151e+06	5.47291e+06	5.1989e+06	7.71097e+06	0	0	0	0	3.9496e+06	0	0	0	3.77109e+06	828510	0	2.56795e+06	5.30835e+06	3.2411e+06	1.81821e+06	5.76573e+06	0	5.3518e+06	9.87637e+06	6.03652e+06	4.11978e+06	1.29807e+06	0	0	0	5.96416e+06	0	4.01861e+06	7.0651e+06	4.04593e+06
Q5VWQ8	Disabled homolog 2-interacting protein	DAB2IP	RASAL2;DAB2IP	GDSPELKPR	S978	1xPhospho [S3]	8.76229e+06	7.66165e+06	5.14157e+06	6.9471e+06	1.56898e+07	1.20712e+07	9.55822e+06	8.62777e+06	1.21214e+07	1.28283e+07	0	1.28584e+07	9.74139e+06	2.5874e+07	6.96714e+06	1.61739e+07	1.18539e+07	1.99386e+07	2.93552e+07	9.70817e+06	1.85816e+07	4.71738e+06	1.5081e+07	1.69805e+07	1.36927e+07	4.95887e+06	6.15104e+06	8.19475e+06	1.05787e+07	7.05983e+06	8.04151e+06	9.01916e+06	1.24856e+07	7.0457e+06	11545271	6.28958e+06	1.0056e+07	6.93809e+06	0	7.33036e+06	7.06666e+06	1.34013e+07	2.76293e+07	2.59204e+07	1.48891e+07	7.17266e+06	7.19544e+06	7.11392e+06	9.57779e+06	9.86402e+06	1.39287e+07	7.71895e+06	1.67073e+07	7.97589e+06	1.6096e+07	9.85076e+06	7.38916e+06	2.83316e+06	5.02942e+06	6.31537e+06	5.46551e+06	3.6414e+07	4.80804e+06	0	9.49172e+06	1.08821e+07	1.63907e+07	1.0658e+07	9.53669e+06	5.34247e+06	0	8.45776e+06	0	4.89529e+06	5.82868e+06	1.06308e+07	8.71352e+06	9.81942e+06	2.39695e+07	8.48682e+06	7.60664e+06	1.83692e+07	1.18243e+07	2.18869e+07	7.54842e+06	1.26506e+07	8.97054e+06	1.43868e+07	5.30882e+06	1.10962e+07	1.62928e+07	2.68652e+07	2.20446e+07	8.53592e+06	2.62896e+07	1.43876e+07	2.53633e+07	1.68422e+07	8.28178e+06	1.151e+07	0	3.57898e+07	1.02344e+07	1.75736e+07	5.24666e+06	1.49515e+07	2.46299e+07	1.96047e+07	3.72194e+07	1.65674e+07	1.19384e+07	1.15712e+07	1.67604e+07	1.78021e+07	1.59547e+07	2.50848e+07	1.55304e+07	2.18382e+07	2.63837e+07	1.35055e+07	8.19535e+06	1.23109e+07
Q5VWQ8	Disabled homolog 2-interacting protein	DAB2IP	RASAL2;DAB2IP	QGPSPVSPNALDR	S992	2xPhospho [S4; S7]	0	561867	697783	0	0	0	529744	0	0	0	0	0	0	0	1.06273e+06	0	0	0	1.01217e+06	0	0	0	1.45389e+06	876346	0	646171	0	0	0	1.02149e+06	0	1.03193e+06	0	0	780253	0	0	851061	0	0	0	0	625550	0	0	0	495915	0	0	0	0	0	1.3599e+06	0	0	0	0	0	477047	2.63055e+06	1.2636e+06	0	1.32831e+06	0	0	685748	0	0	0	0	0	0	0	0	0	0	730912	1.354e+06	0	0	660538	0	0	0	0	1.54398e+06	1.60181e+06	1.24765e+06	0	1.5245e+06	0	0	0	0	0	0	0	0	0	0	0	0	0	0	787015	0	0	0	0	0	0	0	0	0	0	0	0	0	0	0	0	0
Q5VWQ8	Disabled homolog 2-interacting protein	DAB2IP	RASAL2;DAB2IP	QGPSPVSPNALDR	S995	2xPhospho [S4; S7]	0	561867	697783	0	0	0	529744	0	0	0	0	0	0	0	1.06273e+06	0	0	0	1.01217e+06	0	0	0	1.45389e+06	876346	0	646171	0	0	0	1.02149e+06	0	1.03193e+06	0	0	780253	0	0	851061	0	0	0	0	625550	0	0	0	495915	0	0	0	0	0	1.3599e+06	0	0	0	0	0	477047	2.63055e+06	1.2636e+06	0	1.32831e+06	0	0	685748	0	0	0	0	0	0	0	0	0	0	730912	1.354e+06	0	0	660538	0	0	0	0	1.54398e+06	1.60181e+06	1.24765e+06	0	1.5245e+06	0	0	0	0	0	0	0	0	0	0	0	0	0	0	787015	0	0	0	0	0	0	0	0	0	0	0	0	0	0	0	0	0
Q5VWQ8	Disabled homolog 2-interacting protein	DAB2IP	RASAL2;DAB2IP	QQSSSSKGDSPELKPR	S974	2xPhospho [S6; S10]	1.53942e+06	1.6443e+06	1.13848e+06	1.34279e+06	0	0	1.1076e+06	1.42614e+06	0	0	1.03387e+06	0	0	0	2.17589e+06	0	0	0	2.20924e+06	0	1.30105e+06	0	1.39336e+06	0	2.90483e+06	0	1.56787e+06	0	1.53657e+06	0	2.78107e+06	2.45045e+06	0	2.98209e+06	1.96723e+06	0	694092	1.85807e+06	2.03946e+06	0	0	0	1.83265e+06	0	0	0	0	0	0	0	2.25556e+06	1.19626e+06	2.97381e+06	0	0	2.63381e+06	0	0	0	2.09892e+06	2.38938e+06	0	1.42486e+06	0	0	0	0	0	0	1.65425e+06	0	0	1.64328e+06	0	809562	0	0	0	0	0	0	0	0	0	0	0	1.2909e+06	0	0	0	0	1.72543e+06	0	0	0	0	0	0	0	0	0	0	3.98223e+06	1.78652e+06	0	2.98073e+06	2.09277e+06	0	0	1.93093e+06	756744	0	0	0	4.11823e+06	3.15848e+06	0	4.42965e+06	0	0	0	0
Q5VWQ8	Disabled homolog 2-interacting protein	DAB2IP	RASAL2;DAB2IP	QQSSSSKGDSPELKPR	S978	2xPhospho [S6; S10]	1.53942e+06	1.6443e+06	1.13848e+06	1.34279e+06	0	0	1.1076e+06	1.42614e+06	0	0	1.03387e+06	0	0	0	2.17589e+06	0	0	0	2.20924e+06	0	1.30105e+06	0	1.39336e+06	0	2.90483e+06	0	1.56787e+06	0	1.53657e+06	0	2.78107e+06	2.45045e+06	0	2.98209e+06	1.96723e+06	0	694092	1.85807e+06	2.03946e+06	0	0	0	1.83265e+06	0	0	0	0	0	0	0	2.25556e+06	1.19626e+06	2.97381e+06	0	0	2.63381e+06	0	0	0	2.09892e+06	2.38938e+06	0	1.42486e+06	0	0	0	0	0	0	1.65425e+06	0	0	1.64328e+06	0	809562	0	0	0	0	0	0	0	0	0	0	0	1.2909e+06	0	0	0	0	1.72543e+06	0	0	0	0	0	0	0	0	0	0	3.98223e+06	1.78652e+06	0	2.98073e+06	2.09277e+06	0	0	1.93093e+06	756744	0	0	0	4.11823e+06	3.15848e+06	0	4.42965e+06	0	0	0	0
Q5VWQ8	Disabled homolog 2-interacting protein	DAB2IP	RASAL2;DAB2IP	NGISPTNPTK	S1168	1xPhospho [S4]	0	2.54728e+06	3.65692e+06	3.94505e+06	2.03427e+06	8.44763e+06	2.94115e+06	4.00108e+06	3.7425e+06	6.9347e+06	3.53035e+06	3.586e+06	2.86872e+06	1.63985e+06	5.89705e+06	0	3.49477e+06	2.81448e+06	8.07885e+06	2.52554e+06	1.44991e+06	0	2.91944e+06	0	1.62679e+06	4.38925e+06	5.14962e+06	2.97279e+06	1.67429e+06	6.44381e+06	6.92856e+06	0	0	1.5082e+06	0	2.65941e+06	2.14548e+06	6.68985e+06	2.20776e+06	0	1.75707e+06	0	2.11606e+06	2.58707e+06	2.42294e+06	3.19166e+06	5.23577e+06	0	1.65389e+06	2.45756e+06	3.17817e+06	2.95625e+06	2.65011e+06	0	1.87125e+06	1.57407e+06	6.30149e+06	3.30398e+06	3.78229e+06	3.89783e+06	2.06472e+06	0	3.05891e+06	0	1.73762e+06	3.16789e+06	2.99545e+06	3.76557e+06	1.11124e+06	2.98477e+06	5.24054e+06	5.03106e+06	3.59766e+06	3.15745e+06	1.71633e+06	2.7047e+06	1.6517e+06	5.11028e+06	2.47582e+06	3.33197e+06	3.19637e+06	1.60054e+06	0	0	1.6017e+06	2.28758e+06	4.12548e+06	2.07217e+06	1.86669e+06	3.03539e+06	3.71463e+06	1.31063e+06	0	3.10795e+06	0	0	0	0	0	0	1.61776e+07	0	3.39579e+06	1.32127e+06	2.78073e+06	1.89443e+06	6.17336e+06	9.4774e+06	9.23263e+06	5.70895e+06	4.0915e+06	3.70367e+06	4.97573e+06	0	4.65905e+06	0	2.30221e+06	3.48049e+06	8.42356e+06	2.54995e+06	3.4949e+06	2.34836e+06
Q5VWQ8	Disabled homolog 2-interacting protein	DAB2IP	RASAL2;DAB2IP	SLPGSLSEK	S53	1xPhospho [S1]	0	932597	681495	486520	462369	909016	788853	606477	1.03244e+06	0	631637	0	0	0	1.10958e+06	0	867255	0	0	0	400710	0	1.08308e+06	0	0	0	0	289395	0	620746	0	554078	0	0	0	527806	0	0	664667	0	0	0	678453	0	2.48805e+06	0	1.40223e+06	1.07307e+06	1.18259e+06	0	1.47739e+06	665963	2.305e+06	0	1.42034e+06	1.23989e+06	1.26318e+06	331304	955219	1.36411e+06	1.41724e+06	0	1.69287e+06	0	0	0	1.07748e+06	0	0	2.40421e+06	2.3194e+06	0	854425	1.07491e+06	1.41935e+06	1.23628e+06	835714	0	3.87724e+06	0	1.47427e+06	0	0	0	0	1.38752e+06	1.15386e+06	764068	1.60823e+06	0	0	0	0	0	0	0	1.47048e+06	0	0	0	0	0	1.33219e+06	1.21646e+06	826809	893877	1.61601e+06	810717	0	1.97082e+06	1.06511e+06	0	565181	0	0	0	0	1.62641e+06	0	0	0	723422
P98082	Disabled homolog 2	DAB2	DAB2	SSPNPFVGSPPK	S394	2xPhospho [S2; S9]	7.13306e+06	1.03209e+06	2.11129e+06	2.91676e+06	2.33864e+06	2.46421e+06	4.4857e+06	3.71301e+06	4.17547e+06	0	1.07444e+06	6.93063e+06	0	0	1.04667e+06	1.08674e+06	1.98347e+06	1.78157e+06	1.39931e+06	1.11372e+06	507602	0	885285	566169	1.37034e+06	755986	2.41507e+06	563513	0	2.00611e+06	3.24219e+06	721129	0	0	2.85791e+06	1.67015e+06	2.36065e+06	1.99937e+06	1.44165e+06	0	4.54213e+06	0	2.35711e+06	0	545436	3.6051e+06	1.00098e+07	832227	3.8138e+06	4.4788e+06	2.83272e+06	8.05401e+06	1.57994e+06	3.87243e+06	6.19349e+06	5.90651e+06	4.64828e+06	2.14005e+07	8.97101e+06	8.07064e+06	5.555e+06	0	8.63314e+06	0	4.55919e+06	1.19191e+07	2.08055e+06	3.79409e+06	3.43447e+06	7.27992e+06	5.31166e+06	0	4.72212e+06	8.62335e+06	8.33776e+06	3.84875e+06	9.05329e+06	1.93266e+06	921405	8.58411e+06	8.27056e+06	0	3.86737e+06	0	2.68179e+06	1.83673e+06	2.11292e+06	2.73822e+06	1.30151e+06	0	0	606928	0	0	0	0	0	0	0	0	1.87016e+06	0	1.66732e+06	920541	4.69514e+06	5.04238e+06	3.52312e+06	4.88854e+06	0	0	4.72177e+06	8.48789e+06	6.15827e+06	4.46589e+06	0	0	0	4.12311e+06	0	1.25778e+07	1.27606e+07	1.28708e+06
P98082	Disabled homolog 2	DAB2	DAB2	SSPNPFVGSPPK	S401	2xPhospho [S2; S9]	7.13306e+06	1.03209e+06	2.11129e+06	2.91676e+06	2.33864e+06	2.46421e+06	4.4857e+06	3.71301e+06	4.17547e+06	0	1.07444e+06	6.93063e+06	0	0	1.04667e+06	1.08674e+06	1.98347e+06	1.78157e+06	1.39931e+06	1.11372e+06	507602	0	885285	566169	1.37034e+06	755986	2.41507e+06	563513	0	2.00611e+06	3.24219e+06	721129	0	0	2.85791e+06	1.67015e+06	2.36065e+06	1.99937e+06	1.44165e+06	0	4.54213e+06	0	2.35711e+06	0	545436	3.6051e+06	1.00098e+07	832227	3.8138e+06	4.4788e+06	2.83272e+06	8.05401e+06	1.57994e+06	3.87243e+06	6.19349e+06	5.90651e+06	4.64828e+06	2.14005e+07	8.97101e+06	8.07064e+06	5.555e+06	0	8.63314e+06	0	4.55919e+06	1.19191e+07	2.08055e+06	3.79409e+06	3.43447e+06	7.27992e+06	5.31166e+06	0	4.72212e+06	8.62335e+06	8.33776e+06	3.84875e+06	9.05329e+06	1.93266e+06	921405	8.58411e+06	8.27056e+06	0	3.86737e+06	0	2.68179e+06	1.83673e+06	2.11292e+06	2.73822e+06	1.30151e+06	0	0	606928	0	0	0	0	0	0	0	0	1.87016e+06	0	1.66732e+06	920541	4.69514e+06	5.04238e+06	3.52312e+06	4.88854e+06	0	0	4.72177e+06	8.48789e+06	6.15827e+06	4.46589e+06	0	0	0	4.12311e+06	0	1.25778e+07	1.27606e+07	1.28708e+06
P98082	Disabled homolog 2	DAB2	DAB2	DDPFTQPDQSTPSSFDSLKSPDQK	S316	1xPhospho [S20]	3.42403e+06	975225	3.95512e+06	3.71398e+06	0	1.34629e+06	1.94586e+06	0	1.60491e+06	0	0	3.70625e+06	1.87856e+06	0	4.0349e+06	53881.8	0	3.86987e+06	0	0	0	0	0	0	1.5696e+06	0	2.16877e+06	1.66786e+06	1.85275e+06	0	0	0	0	0	0	0	0	1.22776e+06	0	5.49575e+06	0	180060	1.2482e+06	1.62494e+06	0	0	3.75579e+06	0	0	0	0	0	3.65024e+06	0	0	6.00548e+06	2.75537e+06	0	0	2.37077e+06	1.60829e+06	0	2.44177e+06	0	0	0	0	0	0	0	0	5.34691e+06	0	3.8578e+06	0	4.91496e+06	5.12091e+06	0	0	0	0	433317	0	0	0	0	0	0	0	0	0	0	268236	0	0	0	0	0	0	0	3.02376e+06	0	0	0	0	0	0	233429	0	233152	0	1.70254e+06	0	0	286130	0	0	921444	0	0	0	0
P98082	Disabled homolog 2	DAB2	DAB2	QVSLPVTK	S723	1xPhospho [S3]	3.0919e+07	2.90067e+07	3.73278e+07	2.47619e+07	2.64828e+07	2.15265e+07	3.54974e+07	5.41243e+07	2.86424e+07	4.28699e+07	2.92283e+07	5.21667e+07	1.00154e+07	0	3.18167e+07	1.75891e+07	5.83803e+07	2.4783e+07	2.635e+07	1.77655e+07	2.74966e+07	2.94591e+06	7.67499e+06	2.32327e+07	2.3704e+07	4.27509e+06	2.85637e+07	4.6874e+06	1.87432e+07	2.03643e+07	3.67789e+06	5.21937e+06	0	2.06177e+07	4.07583e+07	5.48286e+07	3.39073e+07	1.72993e+07	1.87869e+07	1.02636e+07	1.51163e+07	8.79681e+06	1.62011e+07	5.31634e+06	8.06286e+06	3.15148e+07	3.04582e+07	2.40084e+07	1.74202e+07	2.08279e+07	2.67441e+07	2.49767e+07	1.98508e+07	1.90736e+07	1.66623e+07	1.62045e+07	2.59799e+07	1.74294e+07	3.02359e+07	2.58122e+07	2.0146e+07	7.36271e+06	2.69682e+07	3.35324e+07	1.69464e+07	4.454e+07	2.69043e+07	2.37457e+07	1.8202e+07	3.77672e+07	3.2852e+07	1.1931e+07	1.98747e+07	2.77737e+07	4.49078e+07	3.03429e+07	1.55576e+07	1.75982e+07	3.60141e+07	2.98557e+07	1.88682e+07	1.14918e+07	1.44288e+07	0	3.02087e+07	4.51464e+06	7.91157e+06	2.7541e+07	2.13397e+07	1.33341e+07	1.1785e+07	1.63621e+07	0	3.12698e+07	9.79837e+06	1.0068e+07	1.97119e+07	1.51117e+07	1.61562e+07	1.19777e+07	2.21249e+07	2.18207e+07	2.47529e+07	2.35305e+07	3.4349e+07	3.10775e+07	3.36479e+07	2.96064e+07	3.10768e+07	2.40532e+07	3.56401e+07	3.3695e+07	3.23191e+07	3.83402e+07	0	0	0	2.46192e+07	1.51521e+07	1.21931e+07	5.12467e+07	4.76299e+07
P98082	Disabled homolog 2	DAB2	DAB2	SGVDQMDLFGDMSTPPDLNSPTESK	S227	1xPhospho [S20]; 2xOxidation [M6; M12]	0	0	0	0	0	0	0	4.51523e+06	0	0	0	0	0	0	704462	0	283743	57328.4	0	54412	0	0	0	0	61318.3	0	71074.6	457312	0	68885.6	56349.5	0	0	4.5419e+06	4.59382e+06	672396	0	104825	0	0	0	0	0	0	434095	0	831981	0	0	0	0	0	0	0	0	599890	0	0	0	0	0	0	0	1.30903e+06	686365	0	0	0	0	0	1.3117e+06	0	759520	4.67947e+06	1.14675e+06	0	0	0	0	0	0	0	0	0	0	41869.2	0	665684	0	0	0	0	0	0	0	0	0	0	0	0	0	0	194531	709669	592721	355837	0	0	0	179503	0	306936	0	0	222921	0	0	0	0	0	0	0
P98082	Disabled homolog 2	DAB2	DAB2	KENSSSSSTPLSNGPLNGDVDYFGQQFDQISNR	Y342	1xPhospho [Y22]	360800	0	0	937256	0	0	0	173695	0	0	0	0	0	0	0	171248	317045	208377	453950	0	0	0	255138	325588	0	191103	0	0	224056	509162	448601	238542	0	348069	0	0	0	283120	0	0	446871	0	0	402539	0	0	215831	0	0	0	0	0	198866	0	0	0	0	0	0	432219	512450	0	98296.1	0	0	107852	0	0	0	0	0	0	0	0	0	0	202090	575051	0	0	0	0	0	0	0	148734	0	0	0	0	0	240381	0	0	0	0	0	0	0	0	0	0	483428	0	0	395764	1.86239e+06	1.08453e+06	440526	0	0	288070	293925	232540	0	0	0	0	0	0	0	458438
D3DSD4	Cysteine and tyrosine-rich protein 1	CYYR1	CYYR1	SPPPPYPGNAR	S251	1xPhospho [S1]	0	0	1.10788e+06	1.36992e+06	1.77588e+06	1.82344e+06	2.68766e+06	1.32853e+06	2.25609e+06	4.23071e+06	1.38366e+06	6.74165e+06	0	5.60392e+06	1.91553e+06	1.02711e+06	2.28631e+06	1.01386e+06	7.18178e+06	0	999681	0	834830	0	1.19984e+06	0	946354	0	0	2.15209e+06	1.26162e+06	0	0	0	0	1.93909e+06	1.51691e+06	0	0	0	0	0	563393	0	695727	2.42838e+06	5.14932e+06	0	1.65013e+06	1.55781e+06	4.81721e+06	2.212e+06	4.74335e+06	0	2.84763e+06	2.06582e+06	1.80677e+07	0	2.37729e+06	5.63469e+06	2.85948e+06	4.83133e+06	5.23034e+06	0	1.35949e+06	4.48856e+06	4.73188e+06	0	548287	2.22018e+06	1469188	0	4.58992e+06	1.85704e+06	2.82341e+06	3.53511e+06	5.67363e+06	0	8.30272e+06	7.68022e+06	0	0	4.89809e+06	0	2.12452e+06	847903	1.10369e+06	0	3.12894e+06	0	2.50706e+06	3.33662e+06	0	0	0	0	0	0	0	1.55134e+06	0	0	5.7521e+06	5.46068e+06	1.6651e+06	4.04857e+06	7.86617e+06	6.17583e+06	3.564e+06	1.20541e+07	4.48168e+06	3.81573e+06	8.69424e+06	3.03468e+06	1.36358e+07	4.71834e+06	1.31055e+07	8.01157e+06	1.02204e+07	6.75247e+06	0	899114
Q99418	Cytohesin-2	CYTH2	CYTH2	LREELSEAMSEVEGLEANEGSKTLQR	T58	1xPhospho [T23]	473231	554720	998286	0	131539	0	0	0	0	0	0	0	0	0	0	0	0	0	227911	0	96432.3	142883	0	0	122507	0	0	0	0	0	0	68432.5	0	0	0	245235	0	80118.3	0	0	0	0	0	0	62255.7	0	0	0	0	0	0	0	0	0	0	0	0	0	0	0	0	0	0	0	0	0	0	0	0	971030	1383102	0	50918.4	0	0	0	0	0	0	0	0	0	0	0	0	0	370300	0	0	0	0	46149.1	0	0	0	0	0	0	0	0	0	0	0	0	0	0	0	0	0	140828	0	0	0	0	0	0	0	0	0	0	0	0
Q9Y271	Cysteinyl leukotriene receptor 1	CYSLTR1	CYSLTR1	KHSLSSVTYVPR	S315	2xPhospho [S/T/Y]	5.07261e+06	0	5.48735e+06	5.16801e+06	2.06488e+06	1.16299e+06	5.92818e+06	8.44344e+06	0	2.48677e+06	4.5994e+06	1.96111e+06	4.84177e+06	0	3.32321e+06	2.48065e+06	3.76981e+06	5.13441e+06	7.03322e+06	2.01518e+06	1.24236e+06	0	1.61628e+06	1.8392e+06	0	3.98383e+06	2.31139e+06	2.67275e+06	2.41539e+06	7.21845e+06	0	680850	0	1.89757e+06	1.44344e+06	8.74567e+06	1.96194e+07	3.81134e+06	598871	7.79963e+06	5.26014e+06	7.39844e+06	6.04356e+06	0	5.68821e+06	6.97117e+06	982059	4.60828e+06	5.7783e+06	1.06086e+07	4.88508e+06	1.05192e+07	6.65548e+06	7.33782e+06	2.22282e+06	8.19839e+06	0	2.02126e+06	358033	4.65946e+06	4.10771e+06	0	4.06984e+06	0	0	3.67127e+06	2.83404e+06	3.03333e+06	6.59359e+06	1.02206e+07	6.65851e+06	5.45749e+06	5.16568e+06	807443	7.5032e+06	8.92374e+06	3.274e+06	3.93756e+06	803912	4.02115e+06	3.98027e+06	3.70844e+06	0	0	2.74804e+06	3.62644e+06	5.21208e+06	4.42098e+06	9.24372e+06	7.92101e+06	3.06823e+06	4.30742e+06	0	2.21071e+06	0	0	4.10064e+06	0	2.62692e+06	7.57908e+06	1.00261e+07	3.43071e+06	737105	0	1.1867e+06	3.30393e+06	2.64732e+06	0	0	0	872821	0	561618	5.06619e+06	0	2.13041e+06	0	3.99691e+06	0	0	9.62788e+06	0
Q717R9	Cystin-1	CYS1	CYS1	RVPVAAAEVPGAAAEEAPGRDPSPVAPPDGR	S59	1xPhospho [S23]	0	0	1.02176e+07	0	0	2.58152e+06	0	0	0	0	0	0	0	0	0	0	0	0	0	0	0	0	0	0	3.49608e+06	0	0	0	8.18936e+06	0	0	0	0	1.96154e+06	0	0	0	0	0	1.26687e+07	1.60641e+07	1.23564e+07	7.9378e+06	8.15392e+06	1.39236e+07	1.23269e+07	6.66415e+06	3.64966e+06	1.18099e+07	1.42053e+07	3.71382e+06	1.13953e+07	8.7703e+06	8.77372e+06	3.56144e+06	7.38036e+06	6.68629e+06	4.65665e+06	6.37486e+06	6.53264e+06	5.78988e+06	0	7.7869e+06	0	2.3965e+07	1.21276e+07	7.00306e+06	1.18805e+07	1.79017e+07	1.00748e+07	16525954	6.43033e+06	9.35663e+06	6.75401e+06	5.01442e+06	4.2902e+06	8.67261e+06	1.45905e+06	6.58291e+06	3.69965e+06	1.34698e+07	1.34236e+07	2.31475e+06	0	1.09296e+07	6.40714e+06	8.94345e+06	9.01085e+06	4.95074e+06	8.00581e+06	2.88651e+06	8.40262e+06	0	0	0	0	0	0	2.96502e+06	0	2.33527e+07	1.0082e+06	0	3.31012e+06	0	0	0	0	0	0	0	0	0	0	0	0	0	0	0	5.24252e+06	0	0
Q717R9	Cystin-1	CYS1	CYS1	SPESLPAGPGAAALEGGTRR	T34	1xPhospho [T18]	0	0	865430	0	0	0	0	0	0	0	905157	0	0	0	0	0	0	0	0	0	0	0	0	0	0	0	0	0	0	0	0	0	0	0	0	0	0	0	0	0	0	0	0	0	0	0	495670	0	0	0	0	0	364140	0	960883	2.05885e+06	0	0	0	0	1.20275e+06	0	1.61797e+06	0	0	0	0	0	1.36852e+06	703859	0	0	1.48588e+06	694824	746760	0	1.60139e+06	0	0	2.68111e+06	600521	0	0	0	0	0	0	0	0	0	0	0	0	0	0	0	0	0	0	0	0	0	0	0	0	1.62143e+06	0	0	0	0	0	0	0	0	0	0	0	482255	0	3.41573e+06	0	0
Q8N1L4	Putative inactive cytochrome P450 family member 4Z2	CYP4Z2P	CYP4Z2P	TFMFAGHDTTTTAISWIFYCLAK	Y328	1xCarbamidomethyl [C20]; 1xPhospho [Y19]; 1xOxidation [M3]	3.93404e+06	0	3.83823e+06	2.93028e+06	4.34351e+06	0	3.15025e+06	5.82616e+06	3.24466e+06	0	0	0	5.19224e+06	3.91872e+06	2.09629e+06	4.55379e+06	3.68934e+06	2.88463e+06	3.1308e+06	3164269	0	5.23613e+06	4.49752e+06	0	4.09471e+06	0	0	2.37608e+06	4.02041e+06	3.99835e+06	7.98126e+06	0	0	0	0	0	0	2.79495e+06	3.3219e+06	0	3.95266e+06	6.35421e+06	0	4.51242e+06	5.26193e+06	0	5.15176e+06	5.69269e+06	3.10898e+06	2.05827e+06	4.41645e+06	0	2.8193e+06	0	3.40987e+06	4.50092e+06	0	4.70339e+06	4.40111e+06	1.79075e+06	2.71342e+06	4.73182e+06	3.87873e+06	0	0	3.18916e+06	0	0	0	3.5203e+06	3.17393e+06	3.64436e+06	0	4.08739e+06	2.35709e+06	0	2.74939e+06	4.65092e+06	0	8.86456e+06	2.60042e+06	3.03777e+06	0	0	0	5.08323e+06	2.79662e+06	2.00579e+06	3.92587e+06	2.73864e+06	3.71324e+06	0	0	0	4.29941e+06	4.63031e+06	0	0	6.53471e+06	0	0	0	3.89177e+06	0	2.16338e+06	1.63615e+06	3.65875e+06	3.71333e+06	0	4.44382e+06	3.72562e+06	0	3.04119e+06	4.21541e+06	0	5.77302e+06	5.79651e+06	3.66943e+06	0	0	0	4.69608e+06
Q8IZB0	Cytochrome P450 4B1	CYP4B1	CYP4B1	NSAVWPDPEVFDSLR	S402	1xPhospho [S2]	0	0	570932	0	0	0	0	0	0	0	0	0	0	0	0	0	0	0	0	0	0	0	0	0	0	0	0	0	0	0	0	0	0	0	0	0	0	0	1.33964e+06	0	0	0	0	0	0	0	0	0	0	0	0	0	0	0	0	0	0	0	0	0	0	0	0	0	0	0	0	0	1.14945e+06	0	0	0	41692.8	0	0	0	0	0	0	0	0	0	0	0	0	0	0	0	0	0	0	0	0	0	0	0	0	0	0	0	0	0	0	113261	0	0	0	0	0	0	0	0	0	0	0	0	0	0	0	0	0	0
Q8IZB0	Cytochrome P450 4B1	CYP4B1	CYP4B1	QLSKPVTFVDGR	S374	1xPhospho [S3]	0	0	802725	0	0	3.03592e+06	0	0	0	0	0	0	0	0	0	0	0	0	0	0	1.7256e+06	0	0	0	0	0	0	0	0	0	0	0	0	0	0	0	0	0	1.10567e+06	0	0	0	0	0	0	0	0	0	521548	0	0	0	0	0	0	0	0	0	0	0	0	0	0	0	0	0	0	0	0	0	898857	0	0	0	0	0	0	0	0	0	0	0	0	0	0	0	0	0	0	0	0	0	0	0	0	0	0	0	0	0	0	0	0	0	0	0	0	0	0	0	0	0	0	0	0	0	0	0	0	0	0	0
J3KRR7	Deubiquitinating enzyme CYLD	CYLD	CYLD	FHSLPFSLTK	S415	1xPhospho [S3]	0	0	2.65252e+06	0	0	0	1.42858e+06	796875	1.19287e+06	0	1.1457e+06	0	0	0	0	0	0	0	0	0	0	0	0	0	0	0	0	1.05531e+06	0	0	0	0	0	0	0	1.59086e+06	0	0	2.4697e+06	0	0	0	0	0	0	1.19369e+06	0	1.09478e+06	1.45316e+06	2.48503e+06	0	0	0	0	0	0	0	861754	0	0	0	0	420499	0	0	0	428842	0	0	0	0	0	0	739833	1.45143e+06	0	0	0	0	0	0	0	0	0	0	0	672053	565677	0	0	0	0	0	0	0	0	0	0	0	0	0	0	0	697358	0	0	0	0	0	0	0	0	1.63485e+06	1.33969e+06	0	0	0	0	0	0	0	0
J3KRR7	Deubiquitinating enzyme CYLD	CYLD	CYLD	CNSLAFGGYLSEVVEENTPPK	S557	1xCarbamidomethyl [C1]; 1xPhospho [S3]	0	0	214958	0	0	0	0	0	0	0	0	0	0	0	0	0	0	0	0	53570.6	0	0	0	93979.6	148556	0	0	0	0	0	153129	0	0	0	0	200589	0	0	0	0	0	0	78332.1	0	0	0	0	0	0	0	0	0	163104	0	99454.9	0	0	0	0	0	0	0	0	0	0	0	104320	0	0	0	148770	0	66910.1	0	0	0	0	0	0	0	162477	0	0	0	0	0	0	0	0	0	0	0	0	0	0	0	0	0	0	0	0	0	0	0	0	0	0	0	0	0	0	0	0	0	0	0	0	0	0	0	0	115590
J3KRR7	Deubiquitinating enzyme CYLD	CYLD	CYLD	VTSPYWEER	S13	1xPhospho [S3]	2.01506e+06	2.79235e+06	0	2.92726e+06	1.12115e+06	3.59627e+06	3.08362e+06	2.43359e+06	2.25082e+06	4.87418e+06	2.37826e+06	2.68311e+06	0	1.68237e+06	1.98655e+06	1.74598e+06	3.03027e+06	1.94336e+06	2.20004e+06	2.17991e+06	1.99485e+06	1.4132e+06	2.13022e+06	0	2.25042e+06	1.64178e+06	2.5701e+06	1.00066e+06	1.10558e+06	2.33254e+06	0	2.2091e+06	0	0	1.92257e+06	1.85888e+06	3.24633e+06	1.15125e+06	2.10529e+06	4.54274e+06	2.90894e+06	2.11232e+06	1.88882e+06	2.6519e+06	2.89563e+06	3.96525e+06	4.35409e+06	2.12266e+06	1.9152e+06	1.52083e+06	4.81062e+06	2.62868e+06	0	5.15607e+06	1.98477e+06	1.57616e+06	3.62592e+06	1.52119e+06	2.65802e+06	2.98577e+06	2.61341e+06	3.24316e+06	3.19544e+06	0	1.86786e+06	2.10291e+06	2.73032e+06	2.35981e+06	1.47369e+06	1.80444e+06	2412464	3.97414e+06	2.70671e+06	2.04897e+06	2.62216e+06	2.29396e+06	2.63793e+06	2.37727e+06	0	2.43738e+06	0	2.65632e+06	1.88179e+06	0	2.61758e+06	6.55286e+06	5.60494e+06	2.64507e+06	3.81458e+06	4.17957e+06	4.24194e+06	2.65801e+06	0	0	0	0	1.63996e+06	0	0	3.03714e+06	4.89083e+06	0	1.38511e+06	1.9071e+06	2.48638e+06	899697	0	4.89759e+06	0	2.81114e+06	4.1659e+06	2.29111e+06	1.56679e+06	1.90752e+06	0	1.45861e+06	0	1.8999e+06	3.02047e+06	1.75298e+06	3.13446e+06	2.22363e+06
J3KRR7	Deubiquitinating enzyme CYLD	CYLD	CYLD	FHSLPFSLTK	S415	2xPhospho [S3; S7]	0	0	0	0	0	0	0	1.00907e+06	0	0	0	0	0	0	0	0	0	0	0	0	0	0	0	0	0	0	0	1.57202e+06	0	0	0	0	0	0	0	0	776744	0	0	0	0	0	0	0	0	0	0	0	0	0	0	1.8603e+06	0	0	0	0	0	0	0	0	0	0	0	0	0	750470	0	0	1.8427e+06	1.16948e+06	898360	0	0	1.39948e+06	556493	0	0	0	0	0	0	0	0	0	0	0	0	0	0	0	0	0	0	0	0	0	0	0	0	0	0	0	0	0	522620	322281	0	0	0	0	0	0	0	0	0	0	0	0	0	0	0	0
J3KRR7	Deubiquitinating enzyme CYLD	CYLD	CYLD	FHSLPFSLTK	S419	2xPhospho [S3; S7]	0	0	0	0	0	0	0	1.00907e+06	0	0	0	0	0	0	0	0	0	0	0	0	0	0	0	0	0	0	0	1.57202e+06	0	0	0	0	0	0	0	0	776744	0	0	0	0	0	0	0	0	0	0	0	0	0	0	1.8603e+06	0	0	0	0	0	0	0	0	0	0	0	0	0	750470	0	0	1.8427e+06	1.16948e+06	898360	0	0	1.39948e+06	556493	0	0	0	0	0	0	0	0	0	0	0	0	0	0	0	0	0	0	0	0	0	0	0	0	0	0	0	0	0	522620	322281	0	0	0	0	0	0	0	0	0	0	0	0	0	0	0	0
X5D2F4	Cytoplasmic FMR1 interacting protein 1 isoform A (Fragment)	CYFIP1	DKFZp761H087;CYFIP1;CYFIP2	SGDGEGTPVEHVR	T1234	1xPhospho [T7]	1.89406e+06	1.80584e+06	0	2.85453e+06	0	2.13766e+06	2.30789e+06	4.52074e+06	3.57898e+06	0	1.21805e+06	1.82605e+06	2.11675e+06	5.08218e+06	2.37116e+06	0	0	3.14149e+06	4.02685e+06	0	2.70012e+06	2.33264e+06	2.25634e+06	3.56096e+06	3.4133e+06	2.49018e+06	0	2.23655e+06	2.564e+06	1.82651e+06	5.14342e+06	2.76598e+06	0	5.26888e+06	0	4.40137e+06	3.36565e+06	3.92418e+06	2.27745e+06	0	0	0	1.45418e+06	4.84251e+06	0	0	0	0	0	0	0	0	0	0	1.36311e+06	0	0	0	1.16683e+06	0	0	0	0	0	0	0	0	0	0	0	0	0	0	2.07822e+06	0	0	1.34666e+06	3.43766e+06	0	0	0	0	0	0	0	1.8901e+06	1.62286e+06	1.73977e+06	0	0	0	1.55149e+06	0	0	8.84691e+06	0	0	0	0	0	0	0	0	0	0	0	4.37087e+06	0	0	2.41433e+06	3.21504e+06	2.21259e+06	2.55524e+06	0	4.34892e+06	3.27903e+06	0	0	7.68277e+06	0	0	0
X5D2F4	Cytoplasmic FMR1 interacting protein 1 isoform A (Fragment)	CYFIP1	DKFZp761H087;CYFIP1;CYFIP2	LGTPQQIAIAR	T1068	1xPhospho [T3]	0	0	0	0	0	0	470069	453829	0	0	0	0	0	0	0	0	0	0	0	0	0	0	0	625792	0	0	0	661383	0	0	0	0	0	0	1.07226e+06	1.28412e+06	0	0	0	0	0	0	0	0	0	0	0	0	540916	0	0	0	0	0	0	0	0	0	0	0	0	0	0	0	0	0	0	0	0	0	684882	0	0	0	591838	0	0	412894	0	0	0	0	0	0	0	0	0	0	0	0	0	0	0	0	0	0	0	0	0	0	0	0	0	0	0	0	0	0	0	0	0	0	0	1.60538e+06	0	0	0	0	0	0	0	0
Q53TN4	Cytochrome b reductase 1	CYBRD1	CYBRD1	NLALDEAGQRSTM	S284	2xPhospho [S11; T12]; 1xOxidation [M13]	5.08922e+06	0	1.14162e+07	2.32772e+06	2.67352e+06	0	4.17036e+06	2.08039e+06	0	0	2.54111e+06	0	837225	0	1.66664e+06	0	0	0	0	909332	0	0	0	0	3.56379e+06	789984	1.9712e+06	0	0	0	1.14756e+06	2.39787e+06	0	0	0	1.09546e+06	768223	946278	0	0	0	2.83764e+06	1.32249e+06	3.15057e+06	5.51367e+06	6.46325e+06	2.48115e+06	0	3.33634e+06	2.98727e+06	9.11205e+06	9.64494e+06	8.55838e+06	7.05764e+06	6.35662e+06	6.51396e+06	0	0	2.95384e+06	8.12067e+06	8.92351e+06	1.06782e+07	4.81832e+06	5.4673e+06	0	3.80755e+06	0	1.37349e+07	3.58189e+06	1.60017e+07	16744763	2.06008e+06	4.59866e+06	0	5.12068e+06	4.41252e+06	809318	0	916379	9.353e+06	7.3795e+06	8.00078e+06	5.23451e+06	0	6.37339e+06	1.91183e+06	4.51009e+06	2.29172e+06	0	6.62758e+06	0	2.36742e+06	0	2.78188e+06	0	0	2.7706e+06	4.87186e+06	0	0	2.40388e+06	2.81896e+06	1.48862e+06	581088	3.1025e+06	9.41042e+06	0	0	0	0	0	0	0	0	0	0	0	1.08685e+06	0	0	1.63901e+06	0
Q53TN4	Cytochrome b reductase 1	CYBRD1	CYBRD1	NLALDEAGQRSTM	T285	2xPhospho [S11; T12]; 1xOxidation [M13]	5.08922e+06	0	1.14162e+07	2.32772e+06	2.67352e+06	0	4.17036e+06	2.08039e+06	0	0	2.54111e+06	0	837225	0	1.66664e+06	0	0	0	0	909332	0	0	0	0	3.56379e+06	789984	1.9712e+06	0	0	0	1.14756e+06	2.39787e+06	0	0	0	1.09546e+06	768223	946278	0	0	0	2.83764e+06	1.32249e+06	3.15057e+06	5.51367e+06	6.46325e+06	2.48115e+06	0	3.33634e+06	2.98727e+06	9.11205e+06	9.64494e+06	8.55838e+06	7.05764e+06	6.35662e+06	6.51396e+06	0	0	2.95384e+06	8.12067e+06	8.92351e+06	1.06782e+07	4.81832e+06	5.4673e+06	0	3.80755e+06	0	1.37349e+07	3.58189e+06	1.60017e+07	16744763	2.06008e+06	4.59866e+06	0	5.12068e+06	4.41252e+06	809318	0	916379	9.353e+06	7.3795e+06	8.00078e+06	5.23451e+06	0	6.37339e+06	1.91183e+06	4.51009e+06	2.29172e+06	0	6.62758e+06	0	2.36742e+06	0	2.78188e+06	0	0	2.7706e+06	4.87186e+06	0	0	2.40388e+06	2.81896e+06	1.48862e+06	581088	3.1025e+06	9.41042e+06	0	0	0	0	0	0	0	0	0	0	0	1.08685e+06	0	0	1.63901e+06	0
Q53TN4	Cytochrome b reductase 1	CYBRD1	CYBRD1	NLALDEAGQRSTM	S284	2xPhospho [S11; T12]	2.85224e+06	0	2.14777e+06	0	783776	0	0	0	0	0	0	0	0	0	0	0	0	610085	0	0	0	0	0	0	0	1.44821e+06	0	0	0	0	0	0	0	0	0	0	0	0	0	1.74436e+06	0	1.76427e+06	1.71732e+06	2.07174e+06	3.32217e+06	5.11693e+06	1.33718e+06	1.76419e+06	4.10347e+06	3.293e+06	6.77714e+06	6.11429e+06	3.91744e+06	6.93336e+06	2.66183e+06	3.01799e+06	0	0	0	2.7679e+06	4.79984e+06	0	2.18528e+06	0	0	1.73573e+06	1.3099e+06	6.61737e+06	0	1.11161e+07	9061918	2.22185e+06	2.61318e+06	0	0	3.61732e+06	1.03602e+06	0	0	7.33704e+06	3.9256e+06	2.58067e+06	0	0	801946	2.20391e+06	4.02849e+06	2.35539e+06	4.26113e+06	6.09168e+06	4.58151e+06	2.1832e+06	0	0	0	0	930031	0	0	0	1.25596e+06	1.07633e+06	1.33209e+06	0	0	4.5476e+06	0	0	0	0	0	906216	0	0	0	0	0	0	0	0	2.10726e+06	897342
Q53TN4	Cytochrome b reductase 1	CYBRD1	CYBRD1	NLALDEAGQRSTM	T285	2xPhospho [S11; T12]	2.85224e+06	0	2.14777e+06	0	783776	0	0	0	0	0	0	0	0	0	0	0	0	610085	0	0	0	0	0	0	0	1.44821e+06	0	0	0	0	0	0	0	0	0	0	0	0	0	1.74436e+06	0	1.76427e+06	1.71732e+06	2.07174e+06	3.32217e+06	5.11693e+06	1.33718e+06	1.76419e+06	4.10347e+06	3.293e+06	6.77714e+06	6.11429e+06	3.91744e+06	6.93336e+06	2.66183e+06	3.01799e+06	0	0	0	2.7679e+06	4.79984e+06	0	2.18528e+06	0	0	1.73573e+06	1.3099e+06	6.61737e+06	0	1.11161e+07	9061918	2.22185e+06	2.61318e+06	0	0	3.61732e+06	1.03602e+06	0	0	7.33704e+06	3.9256e+06	2.58067e+06	0	0	801946	2.20391e+06	4.02849e+06	2.35539e+06	4.26113e+06	6.09168e+06	4.58151e+06	2.1832e+06	0	0	0	0	930031	0	0	0	1.25596e+06	1.07633e+06	1.33209e+06	0	0	4.5476e+06	0	0	0	0	0	906216	0	0	0	0	0	0	0	0	2.10726e+06	897342
Q53TN4	Cytochrome b reductase 1	CYBRD1	CYBRD1	GSMPAYSGNNMDK	S248	1xPhospho [S2]; 2xOxidation [M3; M11]	1.64884e+07	4.20999e+06	4.29465e+07	2.02908e+07	1.54677e+07	1.45647e+07	1.01158e+07	2.72321e+06	1.25015e+07	4.60277e+07	1.58955e+07	3.59088e+07	1.38896e+07	3.6165e+07	5.37085e+06	4.0178e+07	2.22662e+07	1.59458e+07	3.63589e+07	6.23436e+06	5.74182e+06	3.63734e+06	4.24742e+06	5.49053e+06	2.30584e+07	3.28788e+06	1.15073e+07	4.73514e+06	8.00318e+06	2.60977e+07	1.66636e+07	7.49552e+06	3.52569e+06	1.90519e+07	1.66642e+07	3.06228e+06	7.02614e+06	1.38457e+07	9.35465e+06	2.20432e+07	1.28608e+07	2.61435e+07	8.50951e+06	1.38028e+07	7.7428e+07	6.20111e+07	1.17626e+08	3.41696e+07	6.05504e+07	2.24511e+07	1.09521e+08	2.50613e+07	7.35115e+07	6.03584e+07	4.8471e+07	6.95109e+07	230625450	2.95267e+06	5.56559e+07	1.33054e+08	8.55054e+07	149694974	1.48609e+08	0	0	1.44138e+07	6.25867e+07	3.15901e+07	1.74449e+07	8.5565e+07	0	0	0	1.17175e+08	4.74248e+07	5.41718e+07	8.49274e+07	2.41045e+06	5.40808e+08	1.05915e+08	5.35339e+07	4.70503e+07	2.05608e+08	5.9841e+08	1.88111e+08	6.83024e+07	4.43881e+07	9.81402e+06	3.1851e+07	2.24011e+07	1.23292e+08	1.18162e+08	2.63467e+07	0	3.21937e+07	6.84805e+06	4.95832e+07	2.55908e+07	0	1.44962e+07	0	1.67832e+07	1.08697e+07	1.76816e+07	1.68516e+06	2.37106e+07	7.24969e+07	856676	5.19183e+07	2.72282e+07	1.5889e+07	1.56938e+07	3.35682e+07	1.5868e+07	108885961	1.79742e+07	1.00503e+08	3.31324e+07	4.50333e+07	7.66868e+07	6.08537e+07	1.18292e+07
Q53TN4	Cytochrome b reductase 1	CYBRD1	CYBRD1	GSMPAYSGNNMDK	S248	1xPhospho [S2]; 1xOxidation [M]	1.11981e+07	1.10796e+06	1.06875e+07	6.51274e+06	7.04582e+06	1.42306e+07	3.83178e+06	2.72055e+06	1.5801e+07	3.05254e+07	1.36383e+07	1.99032e+07	3.46639e+07	1.57459e+07	4.70743e+06	2.44271e+07	7.5978e+06	7.07828e+06	1.92266e+07	7.65633e+06	2.40137e+06	2.25817e+06	6.66741e+06	8.64951e+06	5.88237e+06	1.04139e+07	8.76958e+06	7.23956e+06	4.16519e+06	7.24076e+06	6.45936e+06	2.44106e+06	0	5.58505e+06	9.20753e+06	5.32602e+06	2.00814e+06	9.98237e+06	5.60009e+06	4.11575e+07	1.03829e+07	3.85233e+07	2.75511e+07	1.98468e+07	6.12451e+07	71019477	2.21325e+07	3.45996e+07	6.014e+07	3.83909e+07	9.00902e+07	3.01234e+07	4.77253e+07	4.87627e+07	1.81868e+07	2.78566e+07	5.52819e+07	1.44945e+07	1.6909e+07	3.75551e+07	2.50267e+07	1.29189e+08	2.89552e+07	8.02468e+07	1.00828e+07	5.7646e+06	5.29436e+07	2.6462e+07	1.42091e+07	3.24132e+07	28883132	2.84698e+06	2.77237e+07	3.11903e+07	4.02369e+07	4.52487e+07	3.75722e+07	1.28683e+07	6.48753e+07	6.76459e+07	9.94773e+06	1.66287e+07	4.2807e+07	3.86666e+07	4.23445e+07	7.61989e+07	4.39141e+07	1.93426e+07	3.78368e+07	2.19293e+07	1.23443e+08	6.42886e+07	7.92134e+06	0	9.59911e+06	0	3.61029e+07	5.67101e+06	5.13533e+06	1.5054e+07	1.62438e+07	0	1.48118e+07	1.69382e+07	2.18648e+06	1.19953e+07	9.25388e+06	1.65255e+07	1.04141e+07	1.8932e+07	7.1312e+06	1.33404e+07	3.05464e+07	5.46683e+06	2.05776e+07	1.64508e+07	6.48319e+07	2.38196e+07	2.59722e+07	3.74684e+07	1.2777e+07	5.63818e+06
Q53TN4	Cytochrome b reductase 1	CYBRD1	CYBRD1	GSMPAYSGNNMDKSDSELNSEVAAR	S253	2xPhospho [S/Y]	3.34318e+06	0	0	0	0	1.97749e+06	931107	2.46511e+06	0	0	971706	0	0	0	2.67692e+06	3.90879e+06	0	0	0	0	1.4101e+06	0	1.54752e+06	0	0	0	2.09853e+06	0	0	0	0	606297	0	0	0	1.43241e+06	0	3.11966e+06	0	4.39692e+06	5.37865e+06	7.09393e+06	7.8225e+06	2.43154e+06	3.42402e+06	0	0	9.23091e+06	4.65266e+06	5.88754e+06	1.20484e+07	3.58479e+06	5.09062e+06	0	1.20044e+06	0	1.92341e+06	0	1.35079e+06	0	0	2.70844e+06	2.3107e+06	1.42342e+06	0	0	5.55673e+06	0	0	4.91073e+06	6.91912e+06	0	3.91777e+06	0	1.61066e+06	1.23778e+07	1.1809e+06	1.75697e+06	0	1.65173e+06	0	0	0	0	0	6.8509e+06	0	3.22277e+06	10739932	0	4.79376e+06	5.65208e+06	0	0	0	0	3.70018e+06	0	0	0	0	0	0	2.52564e+06	0	0	0	3.10566e+06	0	0	3.15294e+06	0	0	0	0	0	0	0	0	0	8.78506e+06	0
P13498	Cytochrome b-245 light chain	CYBA	CYBA	KKPSEEEAAVAAGGPPGGPQVNPIPVTDEVV	S168	1xPhospho [S4]	5.62483e+06	0	142084	0	0	2.90568e+06	0	2.16097e+08	7.39008e+06	2.90794e+06	0	2.06786e+06	1.52904e+06	0	2.50992e+07	1.34884e+06	0	2.03339e+06	0	0	1.42066e+06	1.70693e+06	0	1.67872e+06	2.73971e+06	787170	7.43061e+06	0	3.52943e+06	1.33706e+06	0	4.49963e+06	2.51153e+06	0	0	2.83193e+07	1.42476e+08	3.28951e+06	0	0	0	0	0	0	0	1.3468e+06	509378	0	0	0	0	2.45453e+07	6.4281e+06	0	0	0	2.18979e+06	0	0	0	9.88687e+06	0	0	0	0	0	0	0	0	1.29152e+07	5.92111e+07	0	522467	3.48593e+07	5.91605e+07	707204	0	0	0	0	0	0	0	0	0	0	0	1.96726e+06	5.99077e+06	0	0	0	750566	0	2.15279e+06	0	0	0	3.54502e+06	6.32334e+06	0	5.55928e+06	0	4.20566e+07	0	0	0	0	2.13173e+06	0	7.38035e+06	3.7989e+06	2.63491e+06	0	872113	0	0	0	0	0	2.30362e+06	0
P13498	Cytochrome b-245 light chain	CYBA	CYBA	ERPQIGGTIK	T147	1xPhospho [T8]	7.70839e+08	1.55704e+08	1.23624e+08	1.22878e+08	1.49326e+08	8.70381e+07	2.23385e+08	3.79897e+08	1.76551e+08	1.32813e+08	1.50546e+08	185679588	2.39254e+07	6.93531e+07	2.25452e+07	6.59519e+07	2.01181e+08	7.25346e+07	4.44923e+07	4.61154e+07	8.96331e+07	8.03489e+06	5.8376e+06	1.75515e+07	4.7552e+07	3.91251e+06	3.6016e+07	8.653e+07	5.82872e+07	5.75301e+07	1.60193e+07	4.83927e+06	2.39554e+08	1.70655e+08	2.80237e+08	2.68218e+08	335713063	4.09645e+07	1.78063e+07	2.68051e+07	7.62031e+07	6.33495e+07	1.31224e+08	1.0351e+08	8.13791e+07	1.74847e+08	1.25351e+08	2.03063e+08	1.21208e+08	4.27684e+08	2.56548e+08	4.85454e+08	1.91139e+08	1.85202e+08	2.83088e+08	2.25429e+08	1.85669e+08	2.53304e+07	1.36258e+08	1.75343e+08	1.00374e+08	1.59089e+08	1.70356e+08	1.10692e+08	4.57217e+07	1.99342e+07	1.31206e+08	3.03827e+08	6.73922e+07	1.53993e+08	239373454	1.38896e+07	3.05495e+08	2.76874e+08	4.10038e+08	4.49479e+08	1.79261e+08	1.66021e+07	1.48909e+08	1.59569e+08	8.15977e+07	1.0635e+08	103187698	8.4695e+08	4.07721e+08	3.84223e+07	8.1673e+07	1.003e+08	9.50511e+07	1.99379e+07	1.93421e+08	3.31942e+07	8.80075e+07	5.04853e+07	135516086	1.02881e+08	2.64334e+08	160715431	1.23295e+08	1.25975e+08	6.11234e+07	2.18288e+08	1.14394e+08	1.29049e+08	8.09508e+07	1.1364e+08	1.68975e+08	145141864	1.1006e+08	152560979	1.19398e+08	1.17572e+08	9.9051e+07	1.87605e+08	1.07223e+08	1.51263e+08	1.15968e+08	9.73717e+07	6.90834e+07	6.65012e+07	0	5.09969e+07
P13498	Cytochrome b-245 light chain	CYBA	CYBA	QPPSNPPPRPPAEAR	S153	1xPhospho [S4]	1.96152e+06	2.09368e+06	2.62041e+06	4.58649e+06	5.11783e+06	2.80217e+06	3.17483e+06	4.48776e+06	2.67037e+06	5.57036e+06	2.88378e+06	0	0	1.047e+07	4.05643e+06	4.97077e+06	4.57943e+06	2.52991e+06	4.33082e+06	2.32078e+06	636905	0	1.85633e+06	1.85514e+06	4.8285e+06	3.49119e+06	5.61447e+06	3.49216e+06	3.96961e+06	3.53722e+06	7.05149e+06	5.1234e+06	0	3.99546e+06	5.49713e+06	3.25723e+06	1.05818e+07	4.25716e+06	3.4757e+06	2.17837e+06	0	4.73141e+06	3.93886e+06	4.08483e+06	4.51182e+06	5.15909e+06	7.62662e+06	7.07058e+06	6.41857e+06	8.30045e+06	4.47787e+06	1.49313e+07	9.41151e+06	0	8.38588e+06	1.03872e+07	9.63817e+06	4.79793e+06	6.03099e+06	8.75875e+06	8.36028e+06	6.31348e+06	7.17053e+06	0	5.04842e+06	3.68481e+06	7.39309e+06	5.35419e+06	3.79147e+06	8.95193e+06	6.20864e+06	2.9152e+06	7.1485e+06	6.13707e+06	7.68464e+06	1.15032e+07	7.02976e+06	0	7.04378e+06	2.9675e+06	0	2.76383e+06	0	5.35761e+06	0	3.85909e+06	3.27622e+06	1.39236e+06	6.53415e+06	2.91902e+06	4.25976e+06	5.27533e+06	0	0	0	0	0	5.3135e+06	3.63102e+06	0	0	0	0	1.0534e+06	4.09175e+06	4.71902e+06	6.63744e+06	0	0	7.63784e+06	4.8366e+06	5.38634e+06	6.20826e+06	5.3414e+06	8.11201e+06	9.27846e+06	9.15091e+06	8.2226e+06	9.14909e+06	6.19955e+06	0	3.59598e+06
B1AHF3	NADH-cytochrome b5 reductase 3 (Fragment)	CYB5R3	CYB5R3	GPSGLLVYQGK	S123	1xPhospho [S3]	1.59419e+06	0	835051	2.1232e+06	2.78228e+06	3.98872e+06	2.06375e+06	1.51047e+06	5.01348e+06	0	1.56136e+06	3.23117e+06	0	0	2.49276e+06	0	0	0	0	1.39797e+06	1.60877e+06	0	0	1.64651e+06	3.63238e+06	810100	1.70758e+06	0	2.00261e+06	0	0	2.12514e+06	0	0	2.76668e+06	1.04752e+06	0	0	2.9061e+06	3.43393e+06	2.6267e+06	0	1.86284e+06	0	1.96371e+06	1.75858e+06	3.56555e+06	0	3.20843e+06	0	0	2.62967e+06	2.60495e+06	2.4677e+06	5.03689e+06	3.02595e+06	4.42788e+06	874991	2.32008e+06	4.58062e+06	4.94824e+06	0	3.15172e+06	0	1.3437e+06	1.51335e+06	2.37864e+06	0	2.98072e+06	2.3368e+06	1977742	0	2.17841e+06	2.98421e+06	2.349e+06	2.29895e+06	6.77186e+06	940413	0	3.44769e+06	2.28366e+06	0	0	0	0	1.07596e+06	1.57017e+06	2.0616e+06	5.11256e+06	3.19091e+06	0	4.54087e+06	0	0	0	0	0	0	0	0	0	0	0	4.17103e+06	5.09181e+06	3.25697e+06	0	0	0	0	4.80638e+06	4.68192e+06	3.21419e+06	1.88896e+06	0	0	0	3.64854e+06	0	3.90836e+06	2.74706e+06	4.08302e+06
Q9UHQ9	NADH-cytochrome b5 reductase 1	CYB5R1	CYB5R1	GPSGLLTYTGK	S150	1xPhospho [S3]	0	0	0	0	0	0	0	0	0	0	0	0	0	0	0	0	0	0	0	0	0	0	0	0	0	0	0	0	0	0	0	0	0	0	0	795673	0	0	1.21953e+06	0	0	0	0	0	0	0	0	0	0	0	0	0	1.13738e+06	0	670714	0	0	0	0	0	0	0	0	0	0	0	0	0	805357	0	1.27957e+06	0	464898	610864	0	0	0	0	0	0	0	0	0	0	0	0	0	617841	0	0	0	0	0	0	0	0	0	0	0	0	0	0	0	0	0	0	0	0	0	0	0	0	0	0	0	0	0	0	0	0	0	0
P00167	Cytochrome b5	CYB5A	CYB5A	EMSKTFIIGELHPDDRPK	S76	1xPhospho [S3]; 1xOxidation [M2]	0	0	0	0	620806	0	0	0	0	0	0	0	0	0	0	0	0	0	0	0	2.67825e+06	0	0	0	0	0	0	0	0	0	0	0	0	2.15352e+06	0	0	0	0	969521	1.43383e+06	0	0	0	0	0	0	0	0	0	0	0	0	0	0	0	0	0	0	0	0	1.27702e+06	0	1.02651e+06	0	0	1.32953e+06	0	0	0	1.48097e+06	0	0	0	0	509197	0	0	0	0	0	1.12958e+06	0	0	0	0	0	343746	0	0	0	0	0	0	0	0	0	0	0	0	0	0	0	0	0	0	0	0	0	0	0	2.42283e+06	1.26519e+06	0	0	0	0	0	0	0	0	0	0
F5H757	Cytochrome b-561	CYB561	CYB561	RPSQAEEQALSMDFKTLTEGDSPGSQ	T308	1xPhospho [T16]; 1xOxidation [M12]	0	0	1.88392e+06	0	0	1.60654e+06	996312	0	866119	0	0	0	0	0	1.05757e+06	56231.8	0	1.09924e+06	0	0	1.37477e+06	0	1.59088e+06	3.63084e+06	1.50297e+06	773786	0	0	0	0	0	0	0	0	914633	830487	951077	0	1.39581e+06	0	0	0	852926	0	0	0	0	0	545661	0	0	0	0	0	477984	0	4.41216e+06	0	0	1.20881e+06	2.95274e+06	0	807363	0	0	0	0	0	0	1.89015e+06	2573229	0	0	0	1.29691e+06	0	1.18291e+06	0	0	0	1.2342e+06	0	0	0	0	0	0	1.07109e+06	0	0	0	635752	0	0	0	0	0	0	0	0	0	0	0	0	0	1.3793e+06	867490	120982	0	165712	0	0	1.14637e+06	1.00954e+06	0	0	0	0	237426	0	0	1.77321e+06
F5H757	Cytochrome b-561	CYB561	CYB561	RPSQAEEQALSMDFK	S303	1xPhospho [S11]; 1xOxidation [M12]	0	1.60524e+06	3.39705e+06	1.7263e+06	1.24447e+06	0	2.43641e+06	2.99437e+06	0	2.97641e+06	2.84137e+06	0	5.99318e+06	0	850667	3.89358e+06	0	969271	1.17022e+06	1.61039e+06	1.9337e+06	0	0	788480	1.77752e+06	1.42212e+06	4.79044e+06	691871	0	2.13285e+06	4.16131e+06	0	0	0	0	3.33548e+06	3.42479e+06	3.50351e+06	1.97159e+06	0	2.19564e+06	6.92772e+06	0	0	2.49941e+06	1.82463e+06	1.50646e+07	0	0	3.37379e+06	0	5.72514e+06	0	7.71545e+06	0	0	4.83978e+06	0	0	0	0	0	0	0	0	0	0	1.38803e+07	0	6.3103e+06	12713007	0	4.39865e+06	1.00124e+06	0	3.04944e+06	389897	2.05793e+06	4.83415e+06	5.0561e+06	0	1.86638e+06	0	0	4.27317e+06	2.32026e+06	899190	0	1.55382e+06	0	0	2.87995e+06	0	0	0	0	0	0	0	1.26166e+07	1.83457e+06	1.21961e+07	0	0	0	1.87792e+06	3.96132e+06	0	0	5.60398e+06	0	2.93337e+06	0	0	3.11362e+06	0	0	0	6.16854e+06	0	0	857122
D6RHC6	CXXC-type zinc finger protein 5 (Fragment)	CXXC5	CXXC5	SAVVAAAAPASVADDTPPPERR	T53	1xPhospho [T16]	0	0	0	0	0	0	0	0	0	0	0	0	2.54152e+06	0	0	0	1.01051e+06	0	0	0	1.49806e+06	0	0	0	1.524e+06	1.50655e+06	0	0	0	0	0	1.79052e+06	0	3.76271e+06	1.70136e+06	2.54411e+06	1.37458e+06	2.13268e+06	6.82527e+06	0	2.70783e+06	0	0	0	0	1.98622e+06	1.67054e+06	2.44351e+06	0	0	0	1.45011e+06	1.63495e+06	0	1.12377e+06	1.24285e+06	2.30197e+06	0	0	1.05706e+06	0	2.92089e+06	0	0	2.9183e+06	0	0	0	0	0	0	3.62114e+06	1.70284e+06	2.67465e+06	0	1.55901e+06	0	0	0	0	0	0	0	0	0	0	0	0	0	0	0	0	0	0	0	0	0	0	0	0	0	0	2.91219e+06	5.21803e+06	0	0	0	2.64482e+06	0	0	0	0	0	0	0	0	0	1.32536e+06	0	0	0	1.61012e+06
A0A669KB29	CXXC-type zinc finger protein 1	CXXC1	CXXC1	GSASPHKSSPQPLVATPSQHHQQQQQQIK	S142	2xPhospho [S8; S]	0	2.50541e+06	2.13059e+06	0	6.76196e+06	5.83055e+06	0	3.66724e+06	3.77553e+06	1.35496e+07	6.9971e+06	7.23585e+06	0	4.54115e+07	0	6.23146e+06	0	0	4.42894e+06	3.84424e+06	0	0	0	0	1.69361e+06	0	1.62774e+06	4.51938e+06	5.246e+06	5.74337e+06	0	0	0	0	5.60789e+06	0	0	0	3.22123e+06	0	0	0	0	0	0	0	0	4.03201e+06	0	2.86682e+06	0	2.55323e+06	0	0	0	0	0	0	0	0	0	0	928404	0	0	0	0	0	0	0	0	0	0	0	0	0	0	0	0	0	0	0	0	0	0	0	0	0	1.84997e+06	0	0	0	0	0	0	0	0	0	0	0	0	0	1.6773e+06	9.36554e+06	7.27372e+06	1.20943e+06	1.95015e+07	1.48366e+07	1.70951e+07	3.6225e+07	3.90518e+06	1.84893e+07	5.8947e+06	0	5.43887e+07	2.73984e+07	2.62542e+07	1.63712e+07	2.01384e+07	0	0	3.37018e+06
A8MYA2	Uncharacterized protein CXorf49	CXorf49	CXorf49	GPTRLPTHDSDSADESSDLPLMK	S206	1xPhospho [S12]; 1xOxidation [M22]	4.3883e+06	0	1.84616e+06	2.77294e+06	3.42709e+06	0	5.60315e+06	5.27963e+06	0	3.5264e+06	0	0	0	5.99786e+06	0	5.32562e+06	1.95871e+06	4.33285e+06	0	4.76223e+06	3.42232e+06	0	0	4.82434e+06	3.29771e+06	0	0	0	4.74776e+06	0	0	0	0	0	0	0	0	0	0	0	0	8.55269e+06	9.97164e+06	8.33359e+06	0	0	0	0	0	0	8.89796e+06	5.3333e+06	5.13161e+06	0	0	4.02262e+06	5.47425e+06	0	0	2.54427e+06	2.37546e+06	7.1807e+06	3.27579e+06	0	8.04282e+06	3.33436e+06	8.93992e+06	5.21293e+06	5.0055e+06	4.14504e+06	0	5.65012e+06	8.00075e+06	6.54014e+06	5.88744e+06	7.32783e+06	0	0	2.05132e+06	3.52054e+06	0	6.09284e+06	5.83265e+06	0	4.20899e+06	9.01087e+06	6.62331e+06	7.05035e+06	9.29786e+06	7.16902e+06	7.35858e+06	6.9881e+06	0	5.38205e+06	0	0	3.88125e+06	7.78163e+06	7.38458e+06	8.2133e+06	4.72408e+06	0	0	0	0	0	0	0	0	4.29609e+06	0	3.69832e+06	5.51915e+06	0	2.88887e+06	7.74441e+06	0	0	4.1394e+06	0	9.45863e+06	0
Q2YD84	Chemokine (C-X-C motif) receptor 5	CXCR5	BLR1;CXCR5	RSSLSESENATSLTTF	S359	1xPhospho [S3]	0	890887	2.79638e+06	3.27062e+06	4.91808e+06	6.01797e+06	6.37674e+06	4.7569e+06	2.72682e+06	0	5.90969e+06	4.59405e+06	0	0	0	0	0	3.33385e+06	0	2.04141e+06	3.67212e+06	0	1.63222e+06	1.8781e+06	8.43468e+06	3.02216e+06	2.55039e+06	4.63151e+06	5.96166e+06	0	1.37044e+06	4.99693e+06	0	0	7.65223e+06	0	8.20058e+06	3.9538e+06	7.2176e+06	0	0	0	1.56217e+06	0	2.89457e+06	7.9489e+06	1.68911e+06	2.40961e+06	2.84455e+06	4.55441e+06	0	7.6978e+06	919212	0	1.50765e+06	2.63124e+06	2.45266e+06	0	2.04703e+06	2.5951e+06	2.37699e+06	0	3.28931e+06	496055	0	0	2.80393e+06	0	3.09553e+06	2.40656e+06	766509	2.68389e+06	0	1.80553e+06	2.15198e+06	3.99286e+06	2.52253e+06	0	0	3.57179e+06	0	0	0	0	3.35593e+06	0	1.2699e+06	0	2.20378e+06	0	0	3.93793e+06	0	0	0	0	0	0	5.51606e+06	0	0	0	0	7.87637e+06	2.69169e+06	2.8935e+06	2.27869e+06	0	0	0	1.12689e+06	2.50064e+06	3.27191e+06	0	0	0	0	3.50091e+06	627154	0	9.99512e+06	0
A0A0U3GXA9	C-X-C chemokine receptor type 4	CXCR4	CXCR4	GGHSSVSTESESSSFHSS	S410	1xPhospho [S5]	0	0	0	0	0	0	0	1.29866e+06	0	0	0	0	0	0	0	0	0	0	0	0	0	0	3.20868e+06	0	0	2.11854e+06	1.41517e+06	989782	0	0	0	0	0	0	5.06832e+06	0	3.16397e+06	0	0	0	0	0	0	0	0	0	0	0	0	0	0	0	0	0	0	0	0	818657	0	0	0	0	0	0	0	0	0	0	0	0	0	0	0	0	0	0	0	0	0	0	0	0	0	0	0	0	0	0	0	0	0	0	0	0	0	0	0	0	0	0	0	0	0	1.04359e+06	0	0	0	0	0	0	0	0	0	0	0	0	0	0	0	0	0	0
P49682	C-X-C chemokine receptor type 3	CXCR3	CXCR3	RDSSWSETSEASYSGL	S355	1xPhospho [S3]	2.27291e+06	3.76065e+06	0	1.38363e+06	0	0	1.30188e+06	3.10864e+06	0	371268	1.52958e+06	3.21791e+06	0	0	958879	867419	0	961011	0	1.10596e+06	5.34723e+06	0	0	1.25711e+06	1.74297e+06	2.32601e+06	2.83716e+06	2.23659e+06	728476	0	0	1.3296e+06	0	0	2.49456e+06	822358	5.8218e+06	2.27424e+06	0	0	0	0	0	0	701639	0	0	0	0	2.83193e+06	0	3.96013e+06	0	0	0	0	0	0	2.46978e+06	0	1.00228e+06	0	0	0	0	1.0612e+06	0	0	0	0	636001	0	0	0	515415	0	621336	0	0	0	0	0	0	0	0	0	1.30256e+06	0	0	0	0	0	0	0	0	0	0	0	0	0	0	0	0	3.0043e+06	675460	0	3.00603e+06	0	0	0	0	1.39084e+06	955345	2.01873e+06	370572	0	0	2.2694e+06	0	0	0	0
P78310	Coxsackievirus and adenovirus receptor	CXADR	CXADR	VAAPNLSR	S346	1xPhospho [S7]	1.64825e+06	6.24696e+06	0	7.98811e+06	4.10844e+06	5.18758e+06	676801	796060	1.3453e+07	5.06195e+06	2.8661e+06	1.77436e+06	3.64392e+06	3.25275e+06	1.14715e+06	1.40036e+06	2.78847e+06	1.37847e+06	1.51041e+07	1.53858e+06	2.12727e+06	9.02562e+06	2.40332e+06	2.22956e+06	1.29901e+07	1.06022e+07	5.31235e+06	430880	2.1292e+06	4.20529e+06	0	7.55342e+06	0	2.6772e+06	4.72852e+06	2.72945e+06	0	3.67298e+06	1.52024e+06	0	3.06565e+06	0	4.61851e+06	2.89537e+06	1.90837e+06	3.46696e+06	5.71076e+06	1.8437e+06	2.98376e+06	0	6.32459e+06	2.80725e+06	2.57503e+06	3.62389e+06	1.95868e+06	2.43196e+06	2.80004e+06	4.26645e+06	2.93462e+06	3.52487e+06	2.40255e+06	0	2.81808e+06	0	9.428e+06	4.28235e+06	4.07299e+06	6.35746e+06	0	1.73922e+07	4.16188e+06	4.82076e+06	5.13804e+06	3.49735e+06	2.09247e+06	1.86256e+07	5.72098e+06	4.30953e+06	2.33715e+06	4.73497e+06	3.15095e+06	0	3.6778e+06	0	2.41151e+06	2.57633e+06	1.76936e+06	3.15952e+06	0	1.13171e+06	1.19918e+07	2.16147e+06	1.17e+07	0	1.92745e+06	6.32011e+06	0	0	0	2.64908e+06	2.74014e+06	0	0	3.82007e+06	5.08951e+06	1.1015e+06	3.75781e+06	1.16735e+07	3.84366e+06	1.19797e+06	2.55417e+06	3.12596e+06	1.56765e+06	2.5306e+06	7.62986e+06	3.60739e+06	0	2.04284e+06	2.88604e+06	3.33091e+06	0	2.04542e+06
P78310	Coxsackievirus and adenovirus receptor	CXADR	CXADR	SYIGSNHSSLGSMSPSNMEGYSK	S304	1xPhospho [S12]	0	0	1.26918e+06	0	2.68164e+06	0	0	0	0	0	0	0	0	358548	0	0	0	2.69171e+06	2.21429e+06	1.44431e+06	0	2.86101e+06	0	0	2.64779e+06	0	0	0	0	0	0	0	868419	0	723566	1.64521e+06	0	0	1.73976e+06	0	0	0	1.95805e+06	0	0	2.19504e+06	0	0	0	0	0	0	0	0	2.87661e+06	806934	0	0	0	3.01213e+06	0	0	0	0	2.30332e+06	1.22702e+06	0	3.69746e+06	1.3079e+06	0	0	2.4177e+06	1.71284e+06	0	0	0	0	0	0	0	0	6.47245e+06	0	0	2.09126e+06	0	0	0	0	0	0	0	0	0	736787	0	0	0	1.00564e+06	0	0	3.11943e+06	0	0	2.79119e+06	3.77935e+06	1.28715e+06	0	0	0	0	4.22263e+06	0	3.86345e+06	0	547947	0	0	0	0	0	0
P78310	Coxsackievirus and adenovirus receptor	CXADR	CXADR	TQYNQVPSEDFERTPQSPTLPPAK	S323	2xPhospho [S8; S17]	0	0	795442	0	0	0	1.38237e+06	0	0	166941	0	0	0	0	0	0	0	0	7.12201e+06	0	578790	0	0	0	0	0	0	0	0	0	0	0	0	0	1.12495e+06	711442	0	1.70718e+06	0	0	0	0	0	0	0	0	0	0	0	1.23157e+06	0	0	0	0	0	0	0	957012	0	0	0	0	0	0	1.23691e+06	0	936860	0	0	819361	1319489	0	0	1.02482e+06	0	0	0	0	0	0	0	0	0	0	0	0	1.00145e+06	0	0	0	0	0	0	0	0	0	0	0	0	0	6.57309e+06	0	0	0	1.05933e+06	0	0	0	0	292838	0	0	0	1.45437e+06	0	270709	0	0	294577	0	0	0
P78310	Coxsackievirus and adenovirus receptor	CXADR	CXADR	TQYNQVPSEDFERTPQSPTLPPAK	S332	2xPhospho [S8; S17]	0	0	795442	0	0	0	1.38237e+06	0	0	166941	0	0	0	0	0	0	0	0	7.12201e+06	0	578790	0	0	0	0	0	0	0	0	0	0	0	0	0	1.12495e+06	711442	0	1.70718e+06	0	0	0	0	0	0	0	0	0	0	0	1.23157e+06	0	0	0	0	0	0	0	957012	0	0	0	0	0	0	1.23691e+06	0	936860	0	0	819361	1319489	0	0	1.02482e+06	0	0	0	0	0	0	0	0	0	0	0	0	1.00145e+06	0	0	0	0	0	0	0	0	0	0	0	0	0	6.57309e+06	0	0	0	1.05933e+06	0	0	0	0	292838	0	0	0	1.45437e+06	0	270709	0	0	294577	0	0	0
Q2TBE0	CWF19-like protein 2	CWF19L2	CWF19L2	STFAGSPER	S479	1xPhospho [S6]	5.07792e+06	2.92668e+06	5.02025e+06	6.86344e+06	9.85488e+06	8.42607e+06	4.40694e+06	9.79093e+06	5.09367e+06	6.00594e+06	6.51775e+06	5.95762e+06	2.49329e+06	8.73149e+06	1.95573e+06	3.85387e+06	8.6378e+06	7.06944e+06	6.73623e+06	8.15211e+06	9.97592e+06	6.11371e+06	7.44388e+06	5.11811e+06	6.5695e+06	8.62899e+06	4.95705e+06	9.96086e+06	6.45281e+06	6.3573e+06	7.09848e+06	3.91092e+06	0	5.11769e+06	5.68934e+06	4.04977e+06	1.27652e+07	6.39228e+06	2.07217e+06	4.33029e+06	5.60345e+06	8.03776e+06	5.81096e+06	7.06704e+06	732612	4.03668e+06	3.78543e+06	2.81438e+06	6.5434e+06	6.64759e+06	2.81338e+06	5.56913e+06	5.67784e+06	4.22667e+06	5.20241e+06	4.05633e+06	7.25287e+06	3.28316e+06	3.74065e+06	2.36604e+06	3.52167e+06	7.5972e+06	3.28349e+06	0	3.33455e+06	2.61492e+06	4.88778e+06	3.02528e+06	3.60979e+06	2.71411e+06	5909712	7.04705e+06	5.69061e+06	7.79937e+06	3.32944e+06	4.07943e+06	5.61188e+06	6.70767e+06	5.19851e+06	2.91154e+06	0	0	6.82491e+06	1.72385e+07	3.77257e+06	9.5583e+06	9.77031e+06	6.66617e+06	3.42359e+06	0	4.16052e+06	3.16755e+06	0	1.06883e+07	5.41801e+06	0	0	8.58795e+06	6.19203e+06	8.89174e+06	8.34193e+06	0	6.71078e+06	5.15225e+06	0	3.01767e+06	6.8939e+06	8.77033e+06	0	7.33841e+06	4.43542e+06	5.2459e+06	5.72606e+06	8.65835e+06	1.12771e+07	9.25529e+06	1.53677e+07	4.99426e+06	1.38773e+07	4.56398e+06	5.83118e+06	4.48887e+06
Q9NXE8	Pre-mRNA-splicing factor CWC25 homolog	CWC25	CWC25	MANSSPVLSK	S218	1xPhospho [S5]	0	1.6635e+06	0	0	1.35969e+06	0	0	1.76437e+06	0	1.85561e+06	0	1.67164e+06	4.06448e+06	0	3.93187e+06	1.99184e+06	2.07486e+06	1.05341e+06	0	5.69841e+06	5.24357e+06	2.89732e+06	5.68744e+06	4.07527e+06	1.89105e+06	3.28979e+06	1.94101e+06	7.37086e+06	3.09794e+06	0	0	697057	0	0	3.64304e+06	0	4.00641e+06	2.28762e+06	0	0	0	0	0	0	2.20154e+06	1.81112e+06	1.19869e+06	0	944457	0	0	1.24997e+06	712600	0	1.21573e+06	0	0	0	1.00665e+06	0	0	0	0	9.35298e+06	0	775907	0	0	1.0034e+06	956564	0	0	1.1095e+06	1.33794e+06	738082	0	768004	0	0	0	0	0	0	0	0	0	0	683617	0	0	0	0	0	0	0	0	0	0	0	0	0	0	2.59171e+06	2.36259e+06	677399	1.81959e+06	0	0	0	0	0	0	1.35241e+06	0	0	2.42508e+06	0	2.32392e+06	2.08464e+06	0	0	0
Q9NXE8	Pre-mRNA-splicing factor CWC25 homolog	CWC25	CWC25	KLSAEELER	S337	1xPhospho [S3]	8.85399e+06	1.27892e+07	2.66318e+07	2.19911e+07	8.8812e+06	1.77026e+07	1.0653e+07	9.15466e+06	1.54169e+07	2.75678e+07	1.43766e+07	1.40483e+07	1.5541e+07	8.94875e+06	2.20529e+07	1.08985e+07	8.65827e+06	1.46918e+07	1.53488e+07	7.02654e+06	1.2932e+07	2.1172e+07	1.37185e+07	9.14601e+06	9.52985e+06	9.05366e+06	1.44665e+07	1.22036e+07	1.08259e+07	2.46547e+07	8.24735e+06	6.95769e+06	2.0711e+07	4.25252e+06	1.10025e+07	9.03869e+06	1.16865e+07	6.26146e+06	1.13665e+07	8.28631e+06	1.42349e+07	1.18867e+07	9.74368e+06	1.83052e+07	2.20631e+07	1.41892e+07	9.15668e+06	6.2897e+06	1.1261e+07	4.24564e+06	1.48775e+07	1.11844e+07	6.76763e+06	1.40733e+07	8.43266e+06	5.24406e+06	1.06956e+07	5.27382e+06	9.37102e+06	1.09037e+07	9.06738e+06	1.13928e+07	1.19057e+07	0	9.64366e+06	3.16272e+06	7.82e+06	9.43015e+06	1.10861e+07	5.66114e+06	8809744	4.62976e+06	1.97445e+07	1.19786e+07	1.35245e+07	4.62762e+06	7.68678e+06	1.33973e+07	9.51792e+06	4.70853e+06	6.57955e+06	1.23152e+07	8.68219e+06	9.4253e+06	1.41494e+07	1.1866e+07	1.89903e+07	1.00501e+07	8.5993e+06	1.4193e+07	2.21998e+07	7.99352e+06	1.78588e+07	1.03324e+07	8.27463e+06	1.29497e+07	0	7.9102e+06	9.98858e+06	1.28869e+07	1.70881e+07	0	7.14005e+06	9.88384e+06	1.23041e+07	7.21605e+06	2.23683e+07	1.8884e+07	2.17315e+07	1.29144e+07	1.45125e+07	1.40202e+07	1.53929e+07	2.02067e+07	1.58106e+07	1.4518e+07	1.18438e+07	7.87383e+06	2.15492e+07	4.9859e+06	1.03348e+07	1.28287e+07
Q9HCG8	Pre-mRNA-splicing factor CWC22 homolog	CWC22	CWC22	YTSDKDVPSER	S786	1xPhospho [S3]	1.18352e+06	2.94141e+06	0	0	1.29932e+06	1.6361e+06	2.34863e+06	2.42553e+06	0	0	1.74245e+06	4.72411e+06	0	0	1.2401e+06	2.52853e+06	2.79968e+06	2.52727e+06	0	8.22984e+06	5.57421e+06	2.14886e+06	2.65719e+06	3.61178e+06	0	3.44497e+06	4.47006e+06	8.90152e+06	4.1673e+06	0	0	0	0	0	3.13367e+06	0	0	3.13197e+06	0	0	0	0	0	0	0	0	3.38376e+06	0	0	0	0	3.92875e+06	2.13896e+06	0	3.18346e+06	0	0	0	0	0	0	0	0	0	0	5.21174e+06	3.95223e+06	0	0	0	0	4.11816e+06	2.09194e+06	1.5081e+06	0	0	1.87947e+06	0	0	0	0	0	0	1.34657e+07	0	0	0	0	0	0	0	0	0	0	0	0	0	0	0	0	0	0	1.48154e+06	1.76083e+06	1.6568e+06	0	3.54611e+06	0	0	0	0	1.45177e+06	0	1.95344e+06	5.34863e+06	0	0	3.75911e+06	0	2.87199e+06	0	0
Q9HCG8	Pre-mRNA-splicing factor CWC22 homolog	CWC22	CWC22	NSSPEDRYEEQERSPR	S39	2xPhospho [S14; S/Y]	5.57638e+06	1.28989e+07	1.48582e+07	1.37369e+07	6.27748e+06	0	1.47108e+07	1.69953e+07	0	0	1.86053e+07	9.79936e+06	4.33616e+07	1.25561e+07	5.61664e+06	1.41493e+07	9.89017e+06	1.20966e+07	2.67569e+06	2.31055e+07	1.28188e+07	1.16835e+07	1.11224e+07	8.66985e+06	9.81074e+06	2.32836e+07	1.14996e+07	4.22826e+07	1.4291e+07	8.1883e+06	3.72617e+07	2.50831e+07	0	2.6969e+06	1.69278e+07	7.33781e+06	3.1532e+07	2.11909e+07	1.41946e+07	1.50671e+07	2.52361e+07	3.271e+07	2.66566e+07	3.25248e+07	0	2.53984e+07	1.04694e+07	2.55187e+07	1.08923e+07	2.80799e+07	5.92771e+06	1.88363e+07	1.1319e+07	1.78237e+07	8.1574e+06	2.18107e+07	0	1.45144e+07	1.1783e+07	2.03954e+06	4.1276e+06	6.34351e+06	8.39085e+06	0	3.81533e+07	1.43378e+07	8.79664e+06	2.67972e+07	2.99766e+07	1.39166e+07	23753064	4.218e+07	2.15064e+07	9.67738e+06	1.07003e+07	1.45595e+07	7.26572e+06	2.85068e+06	4.16689e+06	3.5382e+06	9.25699e+06	2.07528e+07	1.79046e+07	0	9.68784e+06	1.79423e+07	1.71993e+07	2.38544e+07	6.17436e+06	1.68461e+07	9.09483e+06	6.2007e+06	6.71254e+06	1.94917e+07	1.92132e+07	8.2236e+07	0	1.20389e+07	1.99893e+07	1.54642e+07	9.2991e+06	0	1.23127e+07	0	3.58224e+06	4.53383e+06	4.47237e+06	0	0	0	0	0	1.60839e+06	1.47715e+07	0	3.52802e+06	7.43103e+06	1.0958e+07	8.4168e+06	4.08201e+06	0	1.44826e+06
P39880	Homeobox protein cut-like 1	CUX1	CUX1	RHSSVSDSQPCEPPSVGTEYSQGASPQPQHQLK	S1215	1xCarbamidomethyl [C11]; 2xPhospho [S3; S4]	0	0	0	0	0	0	0	0	0	0	0	0	0	0	0	1.80111e+06	0	0	0	0	0	0	0	2.79885e+06	0	0	1.38174e+06	968801	1.29074e+06	0	0	0	0	1.85747e+06	1.92419e+06	0	0	1.15539e+06	0	0	0	0	0	0	0	0	0	0	0	0	0	0	0	0	0	0	0	0	0	0	0	0	0	0	0	0	0	0	0	0	1.0423e+06	0	0	0	0	0	0	0	0	0	3.94369e+06	0	0	0	0	0	0	657701	0	0	0	0	0	0	0	0	0	0	0	0	0	0	0	0	0	0	0	0	0	0	0	0	0	0	0	0	0	0	0	0	0	0
P39880	Homeobox protein cut-like 1	CUX1	CUX1	RHSSVSDSQPCEPPSVGTEYSQGASPQPQHQLK	S1216	1xCarbamidomethyl [C11]; 2xPhospho [S3; S4]	0	0	0	0	0	0	0	0	0	0	0	0	0	0	0	1.80111e+06	0	0	0	0	0	0	0	2.79885e+06	0	0	1.38174e+06	968801	1.29074e+06	0	0	0	0	1.85747e+06	1.92419e+06	0	0	1.15539e+06	0	0	0	0	0	0	0	0	0	0	0	0	0	0	0	0	0	0	0	0	0	0	0	0	0	0	0	0	0	0	0	0	1.0423e+06	0	0	0	0	0	0	0	0	0	3.94369e+06	0	0	0	0	0	0	657701	0	0	0	0	0	0	0	0	0	0	0	0	0	0	0	0	0	0	0	0	0	0	0	0	0	0	0	0	0	0	0	0	0	0
P39880	Homeobox protein cut-like 1	CUX1	CUX1	AYQQKPYPSPK	S1270	1xPhospho [S9]	5.09868e+06	3.92906e+06	5.04067e+06	7.36893e+06	1.0231e+07	1.0025e+07	6.15534e+06	9.68698e+06	3.65736e+06	1.02037e+07	1.01191e+07	5.14203e+06	1.24705e+07	6.97696e+06	7.25421e+06	7.75976e+06	0	6.25106e+06	7.36266e+06	1.04981e+07	8.72175e+06	4.75702e+06	1.83884e+07	1.34211e+07	6.76219e+06	6.65366e+06	1.23104e+07	1.89494e+07	8.86009e+06	1.02878e+07	1.55688e+07	1.03805e+07	1.04668e+07	4.39866e+06	1.00555e+07	8.62435e+06	5.28598e+06	1.67934e+07	6.29472e+06	1.09704e+07	1.25184e+07	1.96997e+07	1.89771e+07	2.65528e+07	5.70834e+06	7.14636e+06	6.50921e+06	6.15709e+06	7.14822e+06	8.41885e+06	7.06805e+06	6.99317e+06	9.49025e+06	1.27728e+07	8.09038e+06	4.69614e+06	8.62281e+06	1.87175e+07	1.30117e+07	7.64879e+06	5.08301e+06	9.18843e+06	6.39954e+06	0	2.23866e+07	1.05454e+07	9.60221e+06	9.14384e+06	8.95783e+06	4.98062e+06	4.67569e+06	1.28163e+07	1.05073e+07	1.5599e+07	9.91302e+06	3.89582e+06	6.478e+06	2.74835e+07	1.25515e+07	4.10812e+06	5.26219e+06	1.62862e+07	1.85567e+07	2.37904e+07	1.06437e+07	1.32788e+07	1.23289e+07	1.48516e+07	1.15941e+07	8.62437e+06	1.04012e+07	9.4818e+06	7.01413e+06	1.6981e+07	1.90449e+07	2.26812e+07	0	1.893e+07	2.72268e+07	9.95521e+06	9.66972e+06	0	7.97672e+06	5.9511e+06	3.53568e+06	4.42078e+06	5.69089e+06	8.24171e+06	8.07352e+06	9.63831e+06	7.11448e+06	3.86362e+06	4.17731e+06	6.14087e+06	5.13647e+06	7.27824e+06	1.04176e+07	5.65272e+06	1.00733e+07	7.40645e+06	4.12132e+06	6.44341e+06
P39880	Homeobox protein cut-like 1	CUX1	CUX1	TAEPAQPSSASGSGNSDDAIR	S697	1xPhospho [S11]	1.79943e+06	871315	0	0	0	4.24708e+06	0	0	3.16328e+06	0	0	0	0	0	0	0	2.4043e+06	0	0	0	0	0	1.00316e+07	2.93833e+06	0	1.0336e+07	0	0	0	0	0	0	0	0	3.03464e+06	4.52576e+06	3.27472e+06	0	4.06475e+06	0	0	0	0	0	1.18337e+06	0	1.09305e+06	0	2.16122e+06	3.58897e+06	4.14232e+06	0	0	0	0	0	0	0	0	1.2567e+06	0	0	1.28561e+06	0	0	0	3.22261e+06	0	0	0	0	0	0	0	0	0	0	3.52508e+06	0	0	0	0	0	0	4.26919e+06	0	0	1.01731e+06	3.75633e+06	0	0	0	0	0	7.03883e+06	0	0	0	5.2949e+06	0	0	0	0	2.26588e+06	2.72548e+06	0	0	0	0	0	1.81392e+06	0	0	0	0	0	0	0	0	0	0	9.25611e+06
P39880	Homeobox protein cut-like 1	CUX1	CUX1	AASREEPIEWEF	S1496	1xPhospho [S3]	0	2.6594e+06	0	8.03593e+06	0	0	0	0	0	0	0	0	0	0	1.85201e+06	0	0	0	0	0	0	197689	54996.1	0	0	0	0	0	0	0	0	0	0	0	0	0	0	0	37678.8	0	0	0	0	0	0	0	0	0	0	0	0	0	0	0	0	0	82335.2	0	0	1.72814e+06	0	0	114491	0	0	121351	0	0	42647.6	6.69218e+06	459021	0	0	0	0	0	0	0	0	0	0	0	0	0	0	0	0	0	0	0	0	0	0	0	0	0	0	1.9121e+06	4.42924e+06	578966	0	298864	391829	0	404246	2.26063e+06	1.45222e+06	0	0	0	0	0	0	0	0	0	0	0	0	0	0	0
P39880	Homeobox protein cut-like 1	CUX1	CUX1	NGSEGNITTR	S652	1xPhospho [S3]	0	0	662964	0	0	0	0	0	0	0	1.64087e+06	0	0	5.76961e+06	2.44231e+06	0	0	0	936766	0	0	0	0	0	0	0	0	0	0	0	0	0	0	823490	0	0	1.10546e+07	0	3.12506e+06	0	0	0	0	1.08191e+07	0	0	0	0	0	0	0	0	3.90371e+06	0	1.63344e+06	0	0	3.62079e+06	1.13705e+06	1.93539e+06	0	0	0	0	2.41405e+06	1.26613e+06	1.63725e+06	0	906405	1.06313e+06	0	0	871964	0	2.22506e+06	0	1.32964e+06	0	0	1.97894e+06	0	0	0	0	0	0	0	0	0	0	0	0	0	0	0	0	0	0	0	0	0	0	0	3.95006e+06	4.59433e+06	0	3.12109e+06	0	0	2.82516e+06	0	1.56075e+06	0	0	0	0	0	2.53065e+06	0	0	0	0
Q8IWT3	Cullin-9	CUL9	CUL9	VGLQSPSVEAWEAK	S2436	1xPhospho [S5]	0	1.52789e+06	0	2.18098e+06	6.15468e+06	5.05016e+06	5.09148e+06	9.70506e+06	7.17934e+06	0	5.24674e+06	3.43774e+06	366918	0	3.61897e+06	0	0	4.25832e+06	0	5.54725e+06	3.42702e+06	479260	0	4.04251e+06	0	0	5.33053e+06	8.52288e+06	5.91289e+06	2.33294e+06	0	3.90964e+06	0	0	1.19786e+07	6.26464e+06	5.83402e+06	46386	5.63243e+06	7.39434e+06	1.01672e+07	0	5.32168e+06	0	3.36185e+06	4.00607e+06	0	5.56213e+06	4.71361e+06	0	0	5.41247e+06	3.75637e+06	2.81292e+06	3.07391e+06	4.48059e+06	4.73913e+06	6.72996e+06	0	0	4.0752e+06	0	0	0	6.17573e+06	5.83374e+06	3.24192e+06	968086	8.14676e+06	5.57144e+06	0	7.89667e+06	0	6.50899e+06	4.72857e+06	5.68443e+06	5.46219e+06	3.98576e+06	0	0	0	0	0	0	903388	2.19603e+06	4.05053e+06	6.29176e+06	5.38486e+06	4.46306e+06	0	1.99715e+06	0	0	0	0	0	3.75956e+06	5.24255e+06	3.71599e+06	4.96904e+06	0	0	0	5.68838e+06	2.18664e+06	1.71336e+06	390596	0	0	5.69455e+06	0	4.20865e+06	3.5782e+06	0	0	0	0	0	3.01697e+06	7.69194e+06	0
Q8IWT3	Cullin-9	CUL9	CUL9	DRSPAPSPVLPSSSLR	S1457	1xPhospho [S3]	0	0	1.22734e+06	0	0	0	1.21569e+06	0	5.31842e+06	318397	0	3.65435e+06	0	0	0	0	0	0	0	0	0	0	1.22916e+06	0	0	2.34087e+06	0	4.77849e+06	1.62051e+06	5.43279e+06	0	5.11981e+06	0	0	761441	1.25228e+06	816913	0	0	0	1.24958e+06	0	0	0	0	0	3.69345e+06	3.57638e+06	2.90963e+06	0	0	2.53254e+06	0	0	0	0	0	0	0	0	0	131126	0	0	2.44492e+06	0	0	0	0	3.34314e+06	2368417	0	0	1.66138e+06	1.95607e+06	0	0	0	6.1993e+06	0	5.04394e+06	5.20798e+06	0	946854	2.72109e+06	1.52767e+06	965180	2.98898e+06	0	0	0	992264	3.83353e+06	0	1.06578e+06	1.99386e+06	0	0	0	7.25696e+06	0	0	0	0	0	4.49857e+06	9.0342e+06	1.1365e+07	0	328680	0	4.60241e+06	3.40684e+06	0	398516	0	0	1.94366e+06	0	3.83419e+06	0	0
L0L6D8	CUL5 (Fragment)	CUL5	CUL5	NKGSLQFEDK	S12	1xPhospho [S4]	0	585270	0	954311	1.66458e+06	1.93649e+06	1.10798e+06	750636	2.2162e+06	2.22546e+06	940614	0	1.18644e+06	2.31482e+06	505104	1.91138e+06	1.37314e+06	944712	0	0	1.10875e+06	0	1.27127e+06	0	1.12485e+06	0	1.01631e+06	0	999235	0	0	998836	0	0	0	1.95567e+06	1.73911e+06	0	0	0	0	0	0	0	0	0	1.10305e+06	0	1.31289e+06	0	0	0	0	0	1.39765e+06	0	0	0	0	1.35229e+06	1.45538e+06	0	1.30076e+06	0	0	0	0	0	0	0	0	0	0	954740	1.08018e+06	0	0	1.919e+06	0	0	0	0	0	0	0	2.30594e+06	1.50272e+06	0	0	0	0	0	0	0	0	0	0	0	0	0	0	0	0	810060	805891	676957	1.59908e+06	2.63813e+06	0	1.93791e+06	0	1.10757e+06	1.13762e+06	0	0	0	0	0	0	0	0	0
A0A669KAX4	Cullin-4B	CUL4B	CUL4B	SATDGNTSTTPPTSAK	T31	1xPhospho [T10]	1.76688e+06	1.77482e+07	1.53227e+06	5.04993e+06	2.40201e+06	1.18291e+06	2.5727e+06	4.24592e+06	0	0	0	2.85337e+06	6.645e+06	0	1.4923e+06	1.98485e+07	2.58191e+06	2.89252e+06	2.50701e+06	0	0	4.16706e+06	0	0	3.37249e+06	3.00915e+06	2.93834e+06	1.64455e+07	0	1.44842e+07	5.96379e+06	0	176339	1.19887e+07	2.05576e+06	0	2.48874e+06	2.57421e+06	3.90162e+06	0	0	0	1.3396e+06	0	0	0	0	0	0	0	0	0	0	0	0	0	0	2.14738e+06	1.21945e+06	0	0	0	5.04645e+06	2.36435e+08	0	0	5.51537e+06	0	4.40478e+06	0	0	0	0	1.29854e+06	0	0	0	0	0	0	0	0	0	0	0	0	0	0	0	0	0	745140	0	0	0	0	0	0	0	0	0	0	1.62788e+06	0	3.13185e+06	1.10543e+06	1.73949e+06	92752.6	3.91401e+06	3.14586e+06	0	1.46927e+06	982912	2.16528e+06	3.65708e+06	0	4.16031e+06	3.48022e+06	3.82987e+06	0	0	0
A0A669KAX4	Cullin-4B	CUL4B	CUL4B	LNSSSSSSSNSSNEREDFDSTSSSSSTPPLQPR	T67	1xPhospho [T27]	0	1.11021e+06	1.61476e+06	1.38524e+06	2.10115e+06	2.79025e+06	1.83168e+06	0	3.03577e+06	0	1.76264e+06	0	2.2899e+06	0	0	0	4.98033e+06	0	0	1.89371e+06	1.6595e+06	0	1.80091e+06	1.7887e+06	0	0	0	3.18408e+06	2.108e+06	0	4.40074e+06	0	0	0	6.33656e+06	1.17784e+06	3.13239e+06	0	0	0	0	0	0	0	0	3.33714e+06	0	0	1.8194e+06	3.76086e+06	0	0	0	0	0	0	0	0	0	0	0	0	0	0	0	0	0	0	0	0	0	0	1.4015e+06	2.25027e+06	1.59551e+06	0	0	0	0	0	0	0	0	0	0	0	0	864424	0	0	0	0	0	0	0	0	0	0	0	0	0	0	0	0	0	0	0	6.76871e+06	0	3.33266e+06	4.87038e+06	0	0	3.62481e+06	0	0	0	0	0	0	0	0
A0A669KAX4	Cullin-4B	CUL4B	CUL4B	KLNSSSSSSSNSSNEREDFDSTSSSSSTPPLQPR	T67	1xPhospho [T28]	0	0	0	0	0	0	0	0	0	0	0	0	0	0	0	0	0	0	0	0	0	0	0	0	0	0	0	3.47907e+06	0	0	0	0	0	0	0	0	0	0	0	0	0	0	0	0	0	0	0	0	0	0	0	0	0	0	0	0	0	0	0	0	0	0	0	0	0	0	0	0	0	0	0	0	0	0	0	0	0	0	0	0	0	0	0	0	0	0	0	0	0	0	0	0	0	0	0	0	0	0	0	0	0	0	0	0	0	0	0	0	0	0	0	0	0	0	0	0	0	0	0	0	0	0
Q13619	Cullin-4A	CUL4A	CUL4A	KGSFSALVGR	S10	1xPhospho [S3]	1.52693e+07	4.71962e+06	2.84148e+07	4.85744e+06	1.28184e+07	1.43057e+07	1.94401e+07	1.86847e+07	3.45731e+06	9.90409e+06	8.82844e+06	2.97199e+07	7.22587e+06	0	1.09743e+07	1.32406e+07	1.03904e+07	6.33341e+06	6.96212e+06	8.68427e+06	3.16618e+07	4.26656e+06	9.2512e+06	1.01144e+07	4.56547e+06	7.65557e+06	2.56827e+07	3.79495e+07	2.13267e+07	1.70969e+07	1.04292e+07	5.35439e+06	0	15303974	5.66853e+06	3.51875e+07	9.24205e+06	2.96042e+07	5.98128e+07	6.55785e+06	1.68945e+07	1.93489e+06	6.59096e+06	3.35398e+06	3.02464e+06	2.72085e+07	3.929e+06	7.79854e+07	3.11948e+07	4.54163e+07	9.0463e+06	1.22853e+07	5.92391e+06	3.47906e+06	6.44995e+06	1.90534e+07	7.649e+06	1.88233e+07	1.18401e+07	1.11388e+07	1.24321e+07	4.54078e+06	1.52324e+07	1.10126e+07	7.31533e+06	1.24564e+07	1.12657e+07	8.60975e+06	1.036e+07	2.34939e+07	2.68148e+07	5.24332e+06	4.85432e+06	1.72176e+07	3.17691e+07	1.09194e+07	8.59621e+06	6.09726e+06	0	3.1106e+07	1.42982e+07	0	6.54592e+06	0	1.09238e+07	3.27499e+06	1.11667e+07	3.15817e+06	9.80523e+06	2.28431e+06	4.13688e+06	3.28399e+06	7.33862e+06	1.54468e+07	0	0	4.55745e+06	2.23078e+07	2.01752e+07	8.65485e+06	1.53391e+07	6.56486e+06	7.25956e+06	1.76657e+07	1.98248e+07	1.22947e+07	6.70479e+06	7.87605e+06	1.18114e+07	10500863	5.68747e+06	9.62022e+06	1.18554e+07	1.46508e+07	0	0	0	1.71731e+07	2.55567e+07	1.9882e+07	2.16566e+07	1.4691e+07
A0A087WTG3	Cullin-3	CUL3	CUL3	FLPSPVVIKK	S311	1xPhospho [S4]	0	0	0	0	0	1.75298e+06	0	0	0	0	0	0	0	0	0	0	0	0	0	0	1.78085e+06	0	0	0	0	0	1.00146e+06	0	0	0	0	0	0	0	0	0	0	0	2.08095e+06	0	0	0	993036	0	1.45854e+06	0	0	1.5783e+06	804981	1.64419e+06	0	0	0	0	0	0	0	0	0	0	0	0	0	0	0	0	1.33155e+06	0	0	542039	0	0	0	0	0	0	0	0	0	0	0	0	0	0	0	1.20324e+06	1.63667e+06	635826	0	0	0	752625	0	0	0	0	0	0	0	0	0	0	0	736816	0	0	0	0	0	0	0	0	0	0	0	0	0	0	0	0	0	0
H3BSW6	Cytoplasmic tRNA 2-thiolation protein 2	CTU2	CTU2	LSQMQSPIPLTETR	S490	1xPhospho [S6]	0	0	520817	0	0	0	369875	0	0	0	471206	0	0	0	0	0	0	0	0	0	0	0	0	0	743372	1.99606e+06	0	1.52856e+06	0	0	0	0	0	0	0	0	0	465681	630264	0	0	0	0	0	0	0	0	1.50422e+06	0	0	0	0	0	0	0	0	0	1.09219e+06	0	0	0	0	722971	1.70638e+07	0	0	0	0	0	709506	822067	0	0	0	655449	0	0	0	0	0	0	0	0	0	0	0	0	0	0	0	0	0	0	0	0	0	0	0	0	0	0	0	0	0	0	0	0	0	0	94339.1	0	0	0	0	0	0	0	784030	148875	0	0	0
Q7Z7A3	Cytoplasmic tRNA 2-thiolation protein 1	CTU1	CTU1	RGLDEEATPGTPGDPARPPASK	T332	1xPhospho [T11]	0	0	2.96442e+06	0	0	0	0	0	0	0	1.85894e+06	0	0	0	0	0	0	0	0	1.02639e+06	0	0	0	0	0	6.69412e+06	4.39671e+06	2.50244e+06	0	0	2.83633e+06	0	0	0	0	1.57709e+06	2.08471e+06	0	1.22159e+06	0	0	0	2.5356e+06	0	0	0	1.56808e+06	0	802296	0	0	1.65642e+06	0	6.94561e+06	1.01446e+06	0	0	1.41255e+06	2.30285e+06	0	0	0	888213	0	0	0	1.41837e+06	0	0	2.94593e+06	1.83635e+06	0	0	1.22193e+06	1.58556e+06	0	0	7.86126e+06	0	0	0	0	0	0	0	0	1.14126e+06	1.59989e+06	0	0	0	0	0	0	0	0	0	0	0	0	0	0	0	0	0	0	0	0	0	0	0	0	0	0	0	0	0	0	0	0	0	0
Q7Z7A3	Cytoplasmic tRNA 2-thiolation protein 1	CTU1	CTU1	GLDEEATPGTPGDPARPPASK	T332	1xPhospho [T10]	1.86266e+06	3.51714e+06	2.14369e+06	2.40712e+06	3.29087e+06	0	0	6.26143e+06	0	2.33767e+06	5.70577e+06	1.97635e+06	1.90251e+06	0	0	0	3.01711e+06	0	0	3.90089e+06	0	0	0	0	3.22201e+06	1.27058e+07	3.01006e+06	1.00151e+07	0	0	8.71955e+06	2.28497e+06	0	0	1.42351e+06	4.52862e+06	2.9917e+06	2.46895e+06	2.38498e+06	2.61197e+06	4.12337e+06	4.08186e+06	6.8533e+06	1.14331e+07	0	0	0	3.71728e+06	2.25232e+06	3.86929e+06	0	7.62423e+06	2.92108e+06	1.62332e+07	3.29099e+06	0	2.67184e+06	6.40258e+06	5.27862e+06	1.14873e+06	2.2526e+06	0	3.28589e+06	9.31655e+06	0	0	1.06082e+07	3.62702e+06	1.24259e+06	2.54044e+06	0	1.67686e+07	2.94633e+06	2.58478e+06	5.70475e+06	7.23309e+06	1.10782e+06	2.68939e+07	3.86284e+06	0	8.4617e+06	3.16518e+06	0	0	0	4.55939e+06	1.97386e+06	6.45852e+06	3.91203e+06	5.48503e+06	0	0	0	3.11694e+06	0	0	0	0	0	0	1.13452e+07	0	1.64945e+06	0	0	0	0	0	0	0	1.39945e+06	1.48362e+06	0	0	0	0	0	0	0	0	0	0
Q7Z7A3	Cytoplasmic tRNA 2-thiolation protein 1	CTU1	CTU1	GGGLGSPGEGGALPR	S200	1xPhospho [S6]	0	0	0	830342	572721	0	0	0	0	0	668917	0	0	0	0	0	1.11359e+06	1.59853e+06	1.68136e+06	1.23646e+06	0	0	1.66109e+06	1.68732e+06	0	2.45852e+06	0	1.6979e+06	733773	0	2.00688e+06	770133	0	1.12624e+06	838229	1.14115e+06	0	1.02285e+06	1.21607e+06	0	0	3.55555e+06	0	0	0	0	765136	0	623339	0	0	0	412283	0	0	0	1.19405e+06	0	0	687978	0	0	0	0	0	0	0	0	0	0	0	0	961898	0	1.01728e+06	0	0	2.90606e+06	0	0	0	0	0	0	0	1.95822e+06	0	0	0	0	0	767254	0	0	0	0	0	0	0	0	0	0	0	0	0	0	0	0	0	0	0	1.52408e+06	0	0	0	0	0	0	0	0	0	0
Q9P2B4	CTTNBP2 N-terminal-like protein	CTTNBP2NL	DKFZp547A023;CTTNBP2NL	HKFQSQADQDQQASGLQSPPSR	S481	1xPhospho [S18]	0	0	579079	947717	0	0	0	4.38301e+06	0	0	4.29877e+06	0	0	0	3.85639e+06	0	0	3.31936e+06	0	0	0	0	0	0	0	0	0	0	3.1875e+06	0	7.89993e+06	0	0	0	0	0	0	3.53969e+06	4.32911e+06	0	3.2662e+06	0	0	0	0	0	3.04853e+07	0	0	0	0	0	0	0	0	0	0	4.93024e+06	1.12464e+06	0	0	0	0	0	0	0	0	0	0	0	0	0	0	6.89056e+06	2.98246e+06	0	0	0	2.28295e+06	0	4.80081e+06	0	0	0	0	0	0	0	0	0	0	0	0	2.62193e+06	0	0	0	0	0	0	0	0	0	1.54813e+06	4.01128e+06	0	0	0	0	0	1.31507e+07	0	0	0	0	0	0	0	0	0	0	0
Q9P2B4	CTTNBP2 N-terminal-like protein	CTTNBP2NL	DKFZp547A023;CTTNBP2NL	DLSPTLIDNSAAK	S488	1xPhospho [S3]	1.44986e+07	2.18421e+07	9.46395e+06	2.74457e+07	2.39955e+07	2.74929e+07	2.11477e+07	3.07099e+07	2.9926e+07	0	2.11298e+07	1.92709e+07	0	0	3.51399e+07	0	0	2.88727e+07	0	2.72172e+07	2.19123e+07	2.0179e+07	3.83474e+07	5.09538e+07	2.56062e+07	2.47517e+07	3.06119e+07	2.07608e+07	3.00271e+07	3.05149e+07	4.49033e+07	46262097	0	3.67611e+07	3.84333e+07	3.24275e+07	2.87459e+07	3.24796e+07	1.75136e+07	1.49059e+07	3.09192e+07	0	3.33423e+07	1.89805e+07	8.48564e+06	2.38027e+07	3.05443e+07	1.98231e+07	1.76511e+07	2.02398e+07	2.37624e+07	1.79191e+07	2.3696e+07	1.47014e+07	2.3066e+07	1.65624e+07	3.00221e+07	1.40278e+07	3.89854e+07	3.63882e+07	2.51765e+07	0	2.46396e+07	0	2.94848e+07	1.80937e+07	2.60913e+07	0	2.27167e+07	2.13186e+07	15817773	2.43041e+07	2.99191e+07	2.5246e+07	2.45008e+07	1.66311e+07	2.68479e+07	2.60116e+07	2.23573e+07	1.83007e+07	1.62275e+07	0	0	0	0	1.86637e+07	2.10107e+07	4.21778e+07	3.43906e+07	2.09409e+07	3.10509e+07	2.84613e+07	0	0	0	0	0	0	0	0	0	0	2.35152e+07	3.02209e+07	2.39555e+07	19991732	2.01725e+07	0	0	0	4.194e+07	2.77683e+07	2.05862e+07	2.41139e+07	0	0	0	1.75591e+07	0	1.97861e+07	2.77008e+07	3.40311e+07
Q9P2B4	CTTNBP2 N-terminal-like protein	CTTNBP2NL	DKFZp547A023;CTTNBP2NL	VSSPLSPLSPGIKSPTIPR	S568	1xPhospho [S14]	0	0	0	0	0	0	2.45748e+06	1.90326e+06	0	0	0	0	0	0	0	0	0	0	0	0	0	0	0	0	0	0	0	0	0	0	0	0	0	0	0	1.40169e+06	0	0	3.67166e+06	0	0	0	2.2561e+06	0	0	0	0	4.7172e+06	2.29819e+06	9.06794e+06	0	1.08116e+06	919896	0	717541	1.18725e+06	0	0	0	0	0	0	680896	0	0	0	0	0	0	1.66486e+06	933986	0	0	868051	1.7553e+06	2.62068e+06	0	0	0	1.16041e+06	863270	0	0	0	0	0	3.48292e+06	1.69203e+06	2.29336e+06	1.42068e+06	0	0	0	0	0	0	0	1.29727e+06	0	0	0	0	0	2.5231e+06	0	0	0	0	0	0	0	0	0	0	0	0	0	0	0	0	0	0
Q9P2B4	CTTNBP2 N-terminal-like protein	CTTNBP2NL	DKFZp547A023;CTTNBP2NL	FQSQADQDQQASGLQSPPSR	S481	1xPhospho [S16]	2.08464e+07	7.53686e+06	2.63158e+06	1.71333e+07	2.28896e+06	9.69993e+06	1.1339e+07	1.79266e+07	1.6435e+07	3.50566e+07	1.63339e+07	2.05765e+07	1.09504e+07	3.32626e+07	1.24693e+07	9.18538e+06	7.65546e+06	8.65835e+06	2.16614e+07	1.64589e+07	8.81159e+06	7.72932e+06	8.3717e+06	1.62345e+07	1.12979e+07	1.05544e+07	1.6548e+07	1.08101e+07	1.54344e+07	2.03273e+07	1.29094e+07	1.37225e+07	1.83133e+07	6.53095e+06	2.12397e+07	1.37583e+07	1.63146e+07	3.19026e+07	6.68557e+06	1.50693e+07	1.13392e+07	0	1.61449e+07	0	9.91285e+06	1.90186e+07	1.56941e+07	1.83316e+07	1.10744e+07	1.87787e+07	9.53592e+06	1.28076e+07	1.2487e+07	1.10722e+07	1.00858e+07	1.36855e+07	1.91239e+07	1.28559e+07	1.78058e+07	1.56191e+07	1.68734e+07	5.46869e+06	1.33496e+07	0	1.45193e+07	1.79834e+07	1.44482e+07	2.2458e+06	1.37451e+07	1.48921e+07	10499511	1.9151e+07	8.41863e+06	1.81442e+07	1.54619e+07	1.4333e+07	1.64829e+07	2.40291e+07	7.93847e+06	1.64183e+07	2.41888e+07	2.844e+06	2.82124e+07	0	2.41909e+07	0	7.3494e+06	1.4299e+07	2.24527e+07	1.23755e+07	0	1.28762e+07	8.39636e+06	1.70801e+07	5.1988e+06	7.6416e+06	1.48685e+07	1.4888e+07	2.02205e+07	1.4369e+07	1.33041e+07	0	2.58041e+06	7.07621e+06	7.38115e+06	1.83092e+07	1.95843e+07	3.9373e+06	1.93149e+07	2.50734e+07	2.49479e+07	3.22155e+07	2.07884e+07	1.50546e+07	1.16084e+07	1.18105e+07	5.65817e+06	2.68648e+07	1.52321e+07	2.45878e+07	2.97161e+07	9.00055e+06
Q2I0A6	Cortactin-binding protein 2	CTTNBP2	CTTNBP2	LSLGSDDEADLVK	S1524	1xPhospho [S5]	0	0	0	0	0	0	0	0	0	0	0	1.48e+06	0	0	0	0	0	0	0	0	680938	0	0	0	720146	0	0	0	736659	0	683898	0	0	0	3.9927e+06	0	195619	1.10102e+06	318357	0	0	0	0	0	0	0	0	1.42108e+06	1.5068e+06	0	0	0	247563	0	0	0	466430	0	0	0	0	0	0	0	0	0	0	0	0	0	645290	0	0	0	0	0	0	0	0	0	0	0	0	0	0	0	0	0	0	0	0	0	0	0	0	0	0	0	0	0	0	0	1.13129e+06	0	0	0	0	0	0	0	0	1.22961e+06	0	0	0	0	0	2.28013e+06	0	0	0	0
A0A024R5M3	Cortactin, isoform CRA_c	CTTN	EMS1;CTTN	HASQKDYSSGFGGK	S150	1xPhospho [S3]	1.69271e+07	1.39736e+07	3.66141e+07	9.28217e+06	1.0883e+07	1.11872e+07	5.79406e+06	1.31094e+07	2.90347e+06	4.30523e+06	1.85512e+07	1.31807e+07	2.84933e+07	6.2036e+06	7.12497e+06	6.43878e+06	1.07638e+07	7.42746e+06	4.34527e+06	3.1124e+07	4.10107e+06	1.11386e+07	1.26341e+07	1.54185e+07	1.28516e+07	3.05394e+07	2.41109e+07	8.09281e+06	2.95073e+06	1.03923e+07	2.77953e+07	1.90342e+07	6.92179e+06	1.7437e+07	8.38578e+06	3.6259e+07	6.75409e+06	1.67203e+07	4.09304e+07	8.05352e+07	1.80064e+07	1.96837e+07	2.22994e+07	1.67414e+07	1.29658e+06	1.66214e+07	2.97614e+07	1.63947e+07	1.63556e+07	1.89516e+07	1.60517e+07	1.94047e+07	1.34038e+07	6.42504e+07	1.31952e+07	1.40393e+07	5.27433e+06	6.96862e+07	2.80636e+07	1.11786e+07	1.16994e+07	1.41216e+07	1.61006e+07	0	2.63795e+07	4.16585e+07	1.8447e+07	3.28083e+07	1.18894e+07	3.21012e+07	23387531	5.77456e+07	2.97827e+07	1.22907e+07	1.28308e+07	3.28897e+07	1.0304e+07	8.43045e+07	1.42932e+07	2.08269e+07	1.84481e+07	1.47084e+07	4.56806e+07	5.46299e+07	1.93357e+07	1.01193e+07	9.95643e+06	2.87685e+07	0	0	8.90222e+06	1.08375e+07	1.03533e+07	5.98443e+07	7.28796e+06	3.56641e+07	0	7.42736e+06	1.27374e+07	1.1619e+07	7.16337e+07	0	1.1153e+07	2.93915e+06	8.99097e+06	9.25589e+06	4.82397e+06	886239	1.59253e+07	3.41685e+06	8.00172e+06	6.85341e+06	6.27885e+06	5.78053e+06	5.11823e+06	2.72106e+07	0	1.43423e+07	1.33252e+07	1.02234e+07	0	1.53636e+07
A0A024R5M3	Cortactin, isoform CRA_c	CTTN	EMS1;CTTN	SAVGFDYQGKTEKHESQR	T182	1xPhospho [T11]	0	0	0	0	0	0	0	0	0	0	965098	0	0	0	0	0	0	0	0	0	0	0	0	0	0	0	0	548153	613722	0	0	0	0	0	0	0	1.01525e+06	0	0	0	0	0	0	0	0	0	0	0	0	0	0	0	0	4.8382e+06	0	0	0	0	3.26595e+06	0	0	0	0	0	0	0	0	0	0	1.88065e+06	0	0	0	0	0	2.62527e+06	0	0	0	0	0	0	0	0	0	0	0	957576	0	0	0	0	0	0	0	0	0	0	0	0	0	0	0	0	0	0	0	0	0	0	0	0	0	0	0	0	0	0	0	0	0	0
A0A024R5M3	Cortactin, isoform CRA_c	CTTN	EMS1;CTTN	LPSSPVYEDAASFK	S381	2xPhospho [S4; S]	1.96235e+07	2.60677e+07	4.30349e+07	2.35797e+07	1.34054e+07	1.20125e+07	1.96987e+07	1.65914e+07	3.4845e+07	170076	3.13186e+07	3.35354e+07	0	0	1.17782e+07	97436.2	1.48919e+06	2.76738e+07	363372	2.10122e+07	1.10809e+07	6.80887e+06	1.13308e+07	1.34905e+07	1.08066e+07	6.82228e+07	3.88921e+07	1.06098e+07	1.23048e+07	3.06433e+07	9.17183e+07	1.44703e+07	0	3.81217e+06	1.79866e+07	8.5129e+07	1.82186e+07	3.86029e+07	1.25118e+07	1.09435e+07	6.70433e+06	1.07164e+07	8.38065e+06	1.81834e+07	1.30576e+06	2.04887e+07	1.14358e+07	3.08529e+06	5.79861e+06	5.02462e+06	1.74745e+07	1.16512e+07	4.79777e+06	30003613	5.7288e+06	1.243e+07	4.54449e+06	3.47538e+07	2.66627e+07	9.99285e+06	6.3842e+06	5.44017e+06	1.55975e+07	1.32305e+07	2.54776e+07	2.64636e+07	7.70731e+06	1.01682e+07	4.13731e+06	6.2971e+06	1.09377e+07	7.18535e+07	1.88637e+07	8.30406e+06	2.3689e+07	2.35704e+07	1.01578e+07	3.41942e+07	3.92146e+06	8.04904e+06	1.22901e+07	8.03647e+06	1.06162e+07	0	4.85102e+06	1.46903e+07	1.3776e+07	1.89553e+07	7.52692e+06	1.02868e+07	0	3.664e+06	0	1.30117e+07	0	0	0	0	2.75873e+06	7.12293e+06	4.66701e+07	0	1.14954e+07	4.85563e+06	7.55734e+06	1.93251e+07	1.87793e+07	358598	0	0	1.18489e+07	3.16534e+07	2.25629e+07	1.33917e+07	378317	0	0	1.55898e+07	593739	8.75049e+06	1.17279e+07	2.30267e+07
Q14247	Src substrate cortactin	CTTN	EMS1;CTTN	LQLHESQKDYK	S261	1xPhospho [S6]	1.30737e+08	148393762	121354810	9.83397e+07	1.54949e+08	7.9499e+07	9.15852e+07	1.14637e+08	6.53402e+07	1.22609e+08	1.10052e+08	1.33339e+08	9.6309e+07	2.0295e+08	1.03322e+08	1.11359e+08	1.30349e+08	1.02281e+08	7.61713e+07	1.21067e+08	162716235	4.46266e+07	1.41726e+08	1.16488e+08	7.36306e+07	9.61516e+07	104139409	2.4121e+07	9.05633e+07	1.20549e+08	4.89951e+07	4.63924e+07	194621318	2.01046e+07	4.87171e+07	8.88936e+07	3.08027e+07	1.47526e+08	9.22524e+07	5.91012e+07	3.97987e+07	7.08037e+07	9.17533e+07	4.93812e+07	2.66818e+07	8.91321e+07	6.52622e+07	1.08133e+08	4.74591e+07	6.82814e+07	1.12166e+08	7.98311e+07	1.02944e+08	1.45877e+08	9.06099e+07	6.56357e+07	6.83636e+07	6.11495e+07	7.64123e+07	7.12127e+07	5.41578e+07	8.68423e+07	7.41698e+07	0	5.64592e+07	1.14507e+08	1.21903e+08	1.34043e+08	3.48839e+07	8.63677e+07	87495692	1.06558e+08	1.38608e+08	6.10655e+07	5.40805e+07	8.37835e+07	5.01689e+07	1.34101e+08	1.0045e+08	5.29879e+07	7.09051e+07	7.34253e+07	1.18155e+08	1.88876e+08	1.1026e+08	3.74451e+07	4.07497e+07	6.18287e+07	2.86512e+07	1.91885e+07	6.19693e+07	6.67002e+07	9.59553e+07	1.69597e+08	9.24846e+07	1.48232e+08	178368125	8.89569e+07	1.35128e+08	8.98389e+07	1.2151e+08	1.54713e+08	1.81565e+08	1.24827e+08	6.15715e+07	9.66639e+07	8.25333e+07	1.16081e+08	1.52837e+08	121146037	5.77039e+07	8.95273e+07	1.1677e+08	1.70487e+08	1.44967e+08	1.91844e+08	2.33627e+08	1.63903e+08	1.35435e+08	5.24574e+07	4.65381e+07	125418318
A0A024R5M3	Cortactin, isoform CRA_c	CTTN	EMS1;CTTN	AKTQTPPVSPAPQPTEER	T362	2xPhospho [T3; S/T]	3.60251e+08	4.95113e+08	3.00693e+08	4.7206e+08	4.06979e+08	3.38828e+08	5.36732e+08	477802760	3.09597e+08	827730077	4.95138e+08	3.50312e+08	4.98135e+08	4.4137e+08	5.03083e+08	5.34096e+08	510563772	672311969	4.74861e+08	5.92173e+08	5.79997e+08	3.34133e+08	5.48917e+08	4.20504e+08	5.32655e+08	884609519	6.07833e+08	1.02533e+08	3.41792e+08	848224283	9.56509e+08	3.24613e+08	5.70455e+08	3.1871e+08	546438401	5.34774e+08	2.90578e+08	4.43381e+08	4.28975e+08	6.67064e+08	4.39645e+08	859181620	3.37939e+08	5.81011e+08	3.95921e+08	1.74089e+08	2.02128e+08	5.03657e+08	3.51564e+08	3.3741e+08	6.18205e+08	318314711	2.67184e+08	4.01572e+08	2.50545e+08	217712964	311391064	499290335	4.18612e+08	3.3215e+08	3.72483e+08	4.08309e+08	3.63854e+08	4.25629e+08	503121973	5.3443e+08	4.19569e+08	3.56321e+08	2.70349e+08	2.6562e+08	2.69849e+08	981609367	5.22619e+08	3.36671e+08	3.21012e+08	5.38671e+08	3.87218e+08	2.67476e+08	2.60623e+08	2.21768e+08	3.06145e+08	5.1779e+08	5.70505e+08	1.14438e+08	3.53316e+08	1074358265	7.2831e+08	4.90225e+08	3.77464e+08	5.14477e+08	4.55307e+08	2.69332e+08	4.40672e+08	6.07175e+08	3.78065e+08	458268286	5.61915e+08	3.49741e+08	2.50792e+08	625122546	1081714422	4.23409e+08	3.72912e+08	2.90824e+08	2.24566e+08	8.30765e+07	3.54895e+08	2.44118e+08	1.29261e+08	6.37015e+08	3.5651e+08	3.46774e+08	451807283	3.98246e+08	3.23285e+08	342245217	4.19965e+08	3.37307e+08	5.63143e+08	3.86841e+08	3.02234e+08	2.2259e+08
A0A024R5M3	Cortactin, isoform CRA_c	CTTN	EMS1;CTTN	TQTPPVSPAPQPTEER	T362	2xPhospho [T1; S/T]	3.03705e+08	3.67586e+08	3.01452e+08	3.59958e+08	2.77907e+08	1.66923e+08	3.90182e+08	4.16854e+08	2.91517e+08	6.12284e+08	3.40874e+08	3.48012e+08	3.80045e+08	1.99587e+08	263307106	4.30432e+08	3.89555e+08	4.9637e+08	4.3397e+08	5.18724e+08	4.52718e+08	2.40565e+08	3.70191e+08	355978368	3.57761e+08	6.42139e+08	3.96633e+08	1.03862e+08	3.17543e+08	5.48737e+08	7.53886e+08	1.96992e+08	4.48221e+08	2.54074e+08	2.98596e+08	4.6471e+08	3.2649e+08	3.22509e+08	2.03942e+08	5.362e+08	3.58472e+08	7.91279e+08	3.14514e+08	544464945	3.33623e+08	1.64225e+08	1.45138e+08	4.08704e+08	2.6421e+08	2.76052e+08	5.46552e+08	3.20919e+08	2.31057e+08	4.20737e+08	1.86664e+08	1.89138e+08	1.58446e+08	3.80646e+08	3.62772e+08	2.71938e+08	261551880	3.56609e+08	2.97841e+08	6.3639e+08	4.18506e+08	360748418	3.00813e+08	3.54602e+08	2.07148e+08	1.81581e+08	243960988	9.65692e+08	3.55362e+08	2.07689e+08	2.77649e+08	4.16967e+08	2.7496e+08	1.98375e+08	1.21564e+08	1.32626e+08	2.7851e+08	4.49656e+08	4.59514e+08	0	2.89538e+08	7.98945e+08	5.59795e+08	4.75919e+08	3.27715e+08	4.24661e+08	2.73913e+08	2.01483e+08	5.19021e+08	6.30068e+08	3.30688e+08	2.84334e+08	5.81687e+08	2.97831e+08	2.37528e+08	5.73822e+08	1098503855	3.15762e+08	1.93146e+08	1.41209e+08	1.09596e+08	6.24682e+07	2.95163e+08	1.35188e+08	6.18855e+07	3.02956e+08	2.7188e+08	2.55684e+08	2.85553e+08	2.42709e+08	207793409	2.62265e+08	1.99053e+08	2.49162e+08	4.00674e+08	2.57006e+08	2.65432e+08	1.68722e+08
A0A024R5M3	Cortactin, isoform CRA_c	CTTN	EMS1;CTTN	VDKSAVGFDYQGK	S172	1xPhospho [S4]	2.30814e+07	1.05753e+07	5.76101e+06	1.89605e+07	2.09098e+07	1.16449e+07	2.90147e+07	1.49422e+07	3.51023e+07	1.81322e+07	1.2048e+07	3.22237e+07	3.14713e+06	2.46637e+07	3.65773e+07	2.57931e+07	1.85346e+07	1.86301e+07	2.5468e+07	8.54333e+06	1.76742e+07	1.38937e+07	1.61646e+07	3.29791e+07	3.07254e+07	7.79125e+06	1.43344e+07	4.50919e+06	2.05352e+07	2.53831e+07	7.41385e+06	1.38502e+07	1.11093e+07	5.19464e+06	1.17005e+07	2.96971e+07	8.63094e+06	1.56485e+07	2.21466e+07	1.70809e+07	1.45374e+07	0	1.29041e+07	0	1.4515e+07	4.19715e+07	2.20608e+07	1.47048e+07	2.01639e+07	2.69232e+07	2.00077e+07	3.09959e+07	1.51452e+07	3.79346e+07	2.83855e+07	3.86507e+07	1.85298e+07	3.88192e+07	3.16223e+07	2.27956e+07	3.6538e+07	0	2.94821e+07	0	2.1613e+07	2.64766e+07	1.01754e+07	2.45692e+07	2.93004e+07	1.83101e+07	2.37519e+07	5.76907e+07	2.5705e+07	2.89251e+07	4.28882e+07	3.45746e+07	4.31059e+07	2.83824e+06	4.09693e+06	3.8479e+07	4.80827e+07	5.75127e+06	1.01606e+07	7.93459e+06	1.96476e+07	0	8.2109e+06	3.60397e+07	3.50831e+07	1.95633e+07	9.35469e+06	3.01788e+07	2.23673e+07	1.71666e+07	1.32598e+07	7.06806e+06	1.17959e+07	1.61405e+07	1.13085e+07	3.2085e+07	8.11303e+06	1.47603e+07	1.13507e+07	1.89178e+07	4.20385e+07	2.13631e+07	1.1128e+07	1.86827e+07	3.56806e+07	2.45309e+07	3.43897e+07	2.82683e+07	2.55286e+07	1.8428e+07	8.54606e+06	3.30144e+07	1.14662e+07	2.0949e+07	1.86466e+07	3.34725e+07	3.62268e+07	2.37606e+07
A0A024R5M3	Cortactin, isoform CRA_c	CTTN	EMS1;CTTN	ENVFQEHQTLKEK	T68	1xPhospho [T9]	7.86273e+06	6.77198e+06	2.71222e+07	0	5.70887e+06	7.88409e+06	4.46614e+06	2.56028e+06	5.62617e+06	2.0534e+06	8.59453e+06	4.19004e+06	0	3.37216e+06	0	1.08936e+06	2.89605e+06	0	0	1.72113e+06	1.81278e+06	0	0	0	0	0	0	0	0	3.39983e+06	0	0	0	1.65513e+06	0	7.88189e+06	0	0	0	0	0	0	7.16276e+06	0	1.28342e+06	5.35694e+06	1.20183e+07	2.52579e+06	6.37091e+06	4.69856e+06	1.10033e+07	7.20248e+06	5.06184e+06	2.75966e+07	1.07563e+07	7.77215e+06	4.054e+06	1.93904e+07	2.48175e+07	5.13695e+06	3.17538e+06	2.8475e+06	1.21873e+07	0	4.07072e+06	2.29648e+06	5.45786e+06	2.34865e+07	1.82653e+06	1.2115e+07	7177658	1.62457e+07	1.56087e+07	7.92844e+06	1.11567e+07	8.55067e+06	7.45955e+06	4.30337e+06	4.80577e+06	9.98455e+06	1.29471e+07	0	9.61992e+06	0	2.4092e+06	0	1.17449e+06	1.10826e+07	0	0	0	0	0	0	0	0	0	0	0	0	0	0	3.85081e+06	4.42133e+06	1.90616e+06	4.41716e+06	5.46298e+06	4.97204e+06	0	5.60941e+06	0	5.59486e+06	6.39599e+06	3.01906e+06	4.4955e+06	5.61197e+06	5.52815e+06	3.88529e+06	2.74563e+06	3.86639e+06	0	2.10043e+06
Q14247	Src substrate cortactin	CTTN	EMS1;CTTN	QDSAAVGFDYK	S282	1xPhospho [S3]	3.83597e+07	2.47152e+07	7.40896e+07	2.12955e+07	1.52497e+07	1.59708e+07	1.12403e+07	1.18363e+07	1.90746e+07	9.47232e+06	2.10057e+07	0	0	0	6.73819e+06	6.81155e+06	1.87002e+07	1.19514e+07	0	1.45527e+07	5.18495e+06	0	0	0	0	10094890	9.93804e+06	6.86958e+06	0	2.40114e+07	4.25761e+06	0	0	5.68219e+06	4.33962e+06	2.95065e+07	3.44542e+06	6.39944e+06	6.71676e+06	6.80123e+06	1.11369e+07	1.03501e+07	1.57062e+07	1.42646e+07	0	1.29241e+07	2.76148e+07	1.70051e+07	8.33511e+06	1.40202e+07	2.672e+07	2.19753e+07	1.43872e+07	3.45836e+07	1.00664e+07	1.40607e+07	7.44887e+06	3.92285e+07	3.65056e+07	8.09367e+06	1.03568e+07	1.10925e+07	2.39278e+07	4.59531e+07	1.13343e+07	1.71267e+07	1.59097e+07	5.60514e+07	9.28525e+06	2.80871e+07	20123192	7.1205e+07	2.17673e+07	1.18815e+07	1.70525e+07	2.97814e+07	0	3.68767e+07	7.6991e+06	1.27145e+07	3.89339e+07	7.46265e+06	2.08182e+07	0	1.42359e+07	5.24588e+06	1.2914e+07	2.87125e+07	10231274	5.92133e+06	1.03232e+07	3.28554e+06	0	1.25868e+07	0	1.13743e+07	8.4399e+06	6.03407e+06	1.019e+07	7.72671e+06	3.12326e+07	4.46338e+06	1.82001e+07	1.28821e+07	9.37224e+06	1.82265e+07	8.87951e+06	2.54908e+07	0	6.36666e+06	1.68314e+07	1.74184e+07	1.13951e+07	1.54145e+07	0	0	0	0	0	7.85224e+06	2.26309e+07	0
A0A024R5M3	Cortactin, isoform CRA_c	CTTN	EMS1;CTTN	SAVGFEYQGKTEKHESQK	T219	1xPhospho [T11]	3.32209e+06	0	1.13448e+07	0	1.38943e+06	0	2.95846e+06	0	0	0	3.11057e+06	0	0	0	0	0	0	0	0	0	0	0	0	0	0	0	0	0	0	1.74346e+06	0	0	0	0	0	4.83202e+06	0	0	0	0	0	0	2.85534e+06	0	0	2.43764e+06	5.82479e+06	0	1.62984e+06	0	0	6.88041e+06	1.44172e+06	1.96009e+07	2.94827e+06	2.76934e+06	0	5.81868e+06	8.2056e+06	1.80618e+06	0	0	3.01371e+06	0	0	0	3.66053e+06	0	0	7.46484e+06	5.26029e+06	0	6.88161e+06	0	2.91496e+06	5.21167e+06	3.00205e+06	0	0	3.29943e+06	0	0	5.21456e+06	0	0	0	0	1.96481e+06	0	0	0	0	0	0	0	0	0	0	0	0	0	0	0	0	0	2.85921e+06	1.58614e+06	0	0	1.33732e+06	0	0	0	2.51191e+06	0	0	0	0	0	2.56208e+06	4.34722e+06	722489
A0A024R5M3	Cortactin, isoform CRA_c	CTTN	EMS1;CTTN	TVPVEAVTSKTSNIR	T310	1xPhospho [T11]	2.05085e+06	0	3.80465e+06	0	0	1.78347e+06	1.29765e+06	0	0	0	0	2.7155e+06	0	0	0	0	0	0	0	0	0	0	0	638912	0	0	601088	0	0	0	0	0	0	0	0	3.25145e+06	391249	0	0	0	0	0	622367	0	0	1.3912e+06	812068	1.51125e+06	2.74849e+06	0	0	7.85942e+06	0	0	3.56505e+06	5.35854e+06	0	9.19537e+06	4.17274e+06	2.77423e+06	1.04178e+06	0	3.3397e+06	0	4.62656e+06	8.17273e+06	635704	0	3.45421e+06	6.27435e+06	2.27836e+06	1.63386e+06	888047	4.77128e+06	3.80901e+06	2.52042e+06	1.60381e+06	0	0	1.00496e+07	4.43984e+06	0	0	0	0	0	0	1.3932e+06	0	0	0	0	0	0	0	0	0	0	0	0	0	0	0	1.42516e+06	8.55124e+06	2.85503e+06	0	0	1.90533e+06	0	0	0	0	0	0	0	0	757793	0	6.84132e+06	2.46733e+06	0
A0A024R5M3	Cortactin, isoform CRA_c	CTTN	EMS1;CTTN	VDKSAVGFEYQGK	S209	1xPhospho [S4]	6.97953e+06	4.30573e+06	2.06407e+07	7.12301e+06	8.63692e+06	4.02973e+06	6.33471e+06	6.09242e+06	9.95352e+06	3.0576e+06	7.80283e+06	4.79618e+06	2.56654e+06	7.21695e+06	0	1.43077e+06	2.83977e+06	7.59344e+06	3.18605e+06	3.98244e+06	8.93102e+06	8.97844e+06	0	9.75581e+06	0	892452	3.27314e+06	519209	2.03092e+06	1.10414e+07	1.06511e+07	0	4.89929e+06	0	2.53865e+06	5.62046e+06	788100	6.55043e+06	0	1.65959e+07	3.30801e+07	5.41362e+07	1.97496e+07	3.39498e+07	1.95599e+07	9.52376e+06	1.31875e+07	1.53317e+07	9.2644e+06	2.47148e+07	2.35952e+07	2.25126e+07	1.57453e+07	2.17516e+07	1.1161e+07	1.45229e+07	9.06691e+06	4.29115e+07	1.18072e+07	2.67676e+06	2.84823e+06	1.94069e+07	1.83557e+07	1.32264e+07	2.34258e+07	1.26092e+07	2.06356e+07	3.34945e+07	2.46173e+07	1.56613e+07	1.71369e+07	4.2533e+07	20461501	1.18535e+07	1.64094e+07	1.85614e+07	1.42643e+07	6.02377e+07	1.33e+07	9.33559e+06	2.19618e+07	2.66592e+07	2.18522e+07	1.49645e+07	2.46655e+07	0	1.12908e+07	2.07258e+07	4.29228e+06	2.40442e+07	2.25769e+07	1.65292e+07	0	2.99082e+07	1.38373e+07	2.00767e+07	6.15761e+06	1.23426e+07	2.22393e+07	0	4.95973e+06	0	0	4.75845e+06	3.47124e+06	6.61105e+06	7.78187e+06	6.961e+06	0	2.10173e+06	4.4896e+06	8.0227e+06	3.74594e+06	9.30311e+06	7.7993e+06	0	4.91247e+06	4.55051e+06	0	3.89949e+06	2.86614e+07	5.10722e+06
A0A024R5M3	Cortactin, isoform CRA_c	CTTN	EMS1;CTTN	LRENVFQEHQTLKEK	T68	1xPhospho [T11]	8.47634e+06	6.74194e+06	1.99394e+07	3.4222e+06	4.70859e+06	7.29685e+06	5.48899e+06	2.36998e+06	0	1.27691e+06	8.66314e+06	7.47428e+06	1.96625e+06	9.19262e+06	5.39623e+06	0	2.36836e+06	1.59866e+06	6.27802e+06	2.35143e+06	997621	0	1.03704e+06	2.55019e+06	3.75785e+06	761106	2.09245e+06	1.48044e+06	2.16779e+06	1.25796e+06	2.91842e+06	5.92687e+06	0	5.22159e+06	3.16877e+06	1.10935e+07	0	0	0	0	0	0	4.1486e+06	0	6.12905e+06	1.04626e+07	7.49755e+06	1.56688e+06	6.02191e+06	2.44243e+06	0	9.60981e+06	4.62476e+06	2.03645e+07	1.09048e+07	1.0403e+07	2.06341e+06	1.98206e+07	1.83956e+07	7.17331e+06	2.15627e+06	0	8.57848e+06	0	1.78833e+06	7.93949e+06	3.79907e+06	7.29739e+06	5.6458e+06	1.62037e+07	7.42728e+06	2.89046e+06	8.54194e+06	1.23237e+07	1.30088e+07	4.13173e+06	8.19651e+06	923277	4.16992e+06	1.66961e+07	1.89556e+07	0	2.50867e+06	0	0	0	2.11941e+06	6.57193e+06	1.82285e+06	2.52187e+06	0	2.01071e+06	0	0	0	0	0	0	0	0	0	0	4.28395e+06	2.76144e+06	1.40672e+07	9.39948e+06	7.06911e+06	3.23811e+06	0	9.78805e+06	0	1.27348e+07	7.8141e+06	4.67969e+06	3.61424e+06	1.03257e+07	9.62958e+06	6.2241e+06	8.54507e+06	7.49586e+06	0	1.18755e+06
A0A024R5M3	Cortactin, isoform CRA_c	CTTN	EMS1;CTTN	MDKNASTFEDVTQVSSAYQK	T286	1xPhospho [T7]	0	1.39931e+06	1.0573e+06	0	0	0	0	0	2.34329e+06	0	0	0	4.54284e+06	0	1.05702e+06	3.37363e+06	0	0	0	0	1.54601e+06	0	0	0	1.20944e+06	2.23399e+06	0	0	0	0	0	0	0	0	0	1.30484e+06	0	0	0	0	0	0	639561	0	0	1.85256e+06	0	1.75369e+06	1.208e+06	0	0	1.24818e+06	0	2.91359e+06	0	1.37777e+06	2.17909e+06	625165	2.10706e+06	999729	0	0	0	0	0	0	926790	0	1.0947e+06	0	0	2.6414e+06	0	0	0	0	0	2.25708e+06	2.32505e+06	1.23895e+06	0	1.59471e+06	0	0	6.03983e+06	2.59333e+06	0	0	2.64766e+06	0	1.5786e+06	2.15404e+06	0	0	0	0	0	0	0	0	3.3978e+06	0	0	0	0	0	0	0	0	0	0	0	0	0	0	0	0	0	0	0	0	2.16812e+06
Q14247	Src substrate cortactin	CTTN	EMS1;CTTN	FGVQSERQDSAAVGFDYK	S277	2xPhospho [S5; S10]	1.13864e+07	1.82968e+07	4.01609e+07	4.90066e+06	0	0	1.19912e+07	1.35681e+07	6.09165e+06	0	1.33657e+07	0	484608	0	1.24028e+07	0	191338	3.07207e+06	0	2.05709e+07	1.85535e+06	0	8.68032e+06	4.26892e+06	1.66261e+06	3.41957e+07	1.19038e+07	1.60872e+07	1.44854e+06	0	1.61042e+07	1.09031e+07	0	0	0	2.39913e+06	1.27645e+06	2.45101e+06	2.55837e+06	2.19889e+07	9.3774e+06	4.08416e+06	2.60444e+07	2.40158e+07	0	1.87538e+06	1.51366e+07	3.39858e+06	4.68164e+06	0	1.5614e+07	1.57835e+07	3.60545e+06	3.44644e+06	1.46709e+06	2.83244e+06	580431	0	9.67745e+06	4.04813e+06	1.78478e+06	0	1.87744e+06	0	0	9.15338e+06	0	0	1.29271e+07	0	7537729	2.99095e+07	1.5204e+07	3.17036e+06	2.03935e+06	3.14106e+07	2.08917e+06	6.06962e+07	0	2.38425e+06	1.53372e+07	1.66991e+06	0	0	687514	0	5.17745e+06	2.76703e+06	3.8187e+07	4.25107e+06	7.97049e+06	1.97777e+06	0	2.98811e+06	0	0	0	3.87102e+06	3.02594e+06	2.31467e+06	7.17594e+06	0	6.38712e+06	0	0	0	0	0	0	0	0	0	0	0	0	0	982545	0	452329	2.36339e+06	1.11966e+07	2.42416e+06
Q14247	Src substrate cortactin	CTTN	EMS1;CTTN	FGVQSERQDSAAVGFDYK	S282	2xPhospho [S5; S10]	1.13864e+07	1.82968e+07	4.01609e+07	4.90066e+06	0	0	1.19912e+07	1.35681e+07	6.09165e+06	0	1.33657e+07	0	484608	0	1.24028e+07	0	191338	3.07207e+06	0	2.05709e+07	1.85535e+06	0	8.68032e+06	4.26892e+06	1.66261e+06	3.41957e+07	1.19038e+07	1.60872e+07	1.44854e+06	0	1.61042e+07	1.09031e+07	0	0	0	2.39913e+06	1.27645e+06	2.45101e+06	2.55837e+06	2.19889e+07	9.3774e+06	4.08416e+06	2.60444e+07	2.40158e+07	0	1.87538e+06	1.51366e+07	3.39858e+06	4.68164e+06	0	1.5614e+07	1.57835e+07	3.60545e+06	3.44644e+06	1.46709e+06	2.83244e+06	580431	0	9.67745e+06	4.04813e+06	1.78478e+06	0	1.87744e+06	0	0	9.15338e+06	0	0	1.29271e+07	0	7537729	2.99095e+07	1.5204e+07	3.17036e+06	2.03935e+06	3.14106e+07	2.08917e+06	6.06962e+07	0	2.38425e+06	1.53372e+07	1.66991e+06	0	0	687514	0	5.17745e+06	2.76703e+06	3.8187e+07	4.25107e+06	7.97049e+06	1.97777e+06	0	2.98811e+06	0	0	0	3.87102e+06	3.02594e+06	2.31467e+06	7.17594e+06	0	6.38712e+06	0	0	0	0	0	0	0	0	0	0	0	0	0	982545	0	452329	2.36339e+06	1.11966e+07	2.42416e+06
A0A024R5M3	Cortactin, isoform CRA_c	CTTN	EMS1;CTTN	LRENVFQEHQTLK	T68	1xPhospho [T11]	0	0	7.6593e+06	0	0	1.06319e+06	1.22479e+06	0	0	0	0	0	0	0	0	0	0	0	0	0	0	0	0	0	0	0	0	0	0	0	0	0	0	0	0	3.0429e+06	0	0	0	0	0	0	0	0	0	0	778436	0	0	1.8167e+06	0	0	0	5.54301e+06	1.83395e+06	0	0	7.64667e+06	2.73496e+06	1.16229e+06	0	0	2.27334e+06	0	0	0	0	0	1.39995e+06	2.75301e+06	1.49156e+06	0	1.37871e+06	2.68482e+06	2.96812e+06	0	1.31714e+06	0	0	4.82721e+06	8.014e+06	0	0	0	0	0	0	1.15754e+06	0	0	0	0	0	0	0	0	0	0	0	0	0	0	0	0	1.40845e+06	0	0	0	0	0	0	0	1.5267e+06	0	0	0	0	0	0	0	0	0
A0A024R5M3	Cortactin, isoform CRA_c	CTTN	EMS1;CTTN	ENVFQEHQTLK	T68	1xPhospho [T9]	4.61616e+06	4.07185e+06	1.54796e+07	2.35451e+06	2.50311e+06	0	2.75501e+06	2.6348e+06	0	0	4.03203e+06	2.61569e+06	0	0	0	0	2.71552e+06	0	0	1.03316e+06	1.15451e+06	0	0	0	0	0	0	0	0	2.94941e+06	0	0	0	0	0	4.87493e+06	494683	0	0	0	0	0	3.5073e+06	0	0	4.65492e+06	4.34823e+06	0	3.36697e+06	2.80616e+06	3.9521e+06	3.41427e+06	2.75058e+06	1.11982e+07	2.77964e+06	4.34113e+06	3.02081e+06	9.2327e+06	9.08719e+06	2.89808e+06	1.8183e+06	0	4.81574e+06	0	3.87045e+06	2.34815e+06	3.34217e+06	1.06099e+07	1.41406e+06	4.85369e+06	3463586	8.99049e+06	6.43609e+06	3.41408e+06	3.61681e+06	4.64525e+06	2.80482e+06	3.80012e+06	2.36991e+06	3.86095e+06	8.87758e+06	0	4.7312e+06	0	0	0	686035	4.33741e+06	0	0	0	0	0	0	0	0	0	0	0	0	0	0	0	2.04385e+06	1.07783e+06	2.85299e+06	2.1071e+06	3.03829e+06	0	2.69121e+06	0	3.90401e+06	3.56022e+06	2.60499e+06	4.42038e+06	2.82622e+06	0	2.94958e+06	0	3.02101e+06	3.83722e+06	0
A0A024R5M3	Cortactin, isoform CRA_c	CTTN	EMS1;CTTN	HCSQVDSVRGFGGK	S113	1xCarbamidomethyl [C2]; 2xPhospho [S3; S7]	0	988179	8.4774e+06	0	0	664054	0	0	0	0	2.17317e+06	0	4.5147e+06	0	0	0	0	0	0	0	0	0	0	0	0	0	0	0	0	0	0	0	0	526662	0	2.55327e+06	0	0	0	2.8256e+06	0	0	5.04621e+06	0	763590	0	2.39564e+06	1.96866e+06	1.21005e+06	1.73197e+06	0	6.13682e+06	2.8129e+06	2.03153e+07	0	859599	0	1.13053e+07	5.79549e+06	905965	0	0	2.35136e+06	0	2.40546e+06	3.08085e+06	0	1.51898e+07	0	9.73747e+06	7.79183e+06	2.31561e+07	4.41723e+06	0	1.04799e+06	8.34625e+06	854017	1.41885e+07	0	1.94026e+06	4.93797e+06	0	0	0	0	0	0	2.66488e+06	0	0	0	0	0	0	0	0	0	0	0	0	0	0	0	0	771013	0	0	0	0	0	0	0	0	0	0	0	0	0	0	0	0	0
A0A024R5M3	Cortactin, isoform CRA_c	CTTN	EMS1;CTTN	HCSQVDSVRGFGGK	S117	1xCarbamidomethyl [C2]; 2xPhospho [S3; S7]	0	988179	8.4774e+06	0	0	664054	0	0	0	0	2.17317e+06	0	4.5147e+06	0	0	0	0	0	0	0	0	0	0	0	0	0	0	0	0	0	0	0	0	526662	0	2.55327e+06	0	0	0	2.8256e+06	0	0	5.04621e+06	0	763590	0	2.39564e+06	1.96866e+06	1.21005e+06	1.73197e+06	0	6.13682e+06	2.8129e+06	2.03153e+07	0	859599	0	1.13053e+07	5.79549e+06	905965	0	0	2.35136e+06	0	2.40546e+06	3.08085e+06	0	1.51898e+07	0	9.73747e+06	7.79183e+06	2.31561e+07	4.41723e+06	0	1.04799e+06	8.34625e+06	854017	1.41885e+07	0	1.94026e+06	4.93797e+06	0	0	0	0	0	0	2.66488e+06	0	0	0	0	0	0	0	0	0	0	0	0	0	0	0	0	771013	0	0	0	0	0	0	0	0	0	0	0	0	0	0	0	0	0
A0A024R5M3	Cortactin, isoform CRA_c	CTTN	EMS1;CTTN	HCSQVDSVR	S113	1xCarbamidomethyl [C2]; 1xPhospho [S3]	0	0	0	0	0	1.47116e+06	0	0	0	0	0	0	0	0	0	0	0	0	3.43325e+06	4.38348e+06	0	0	950432	3.00136e+06	0	2.7785e+06	0	0	0	0	0	0	0	0	1.98581e+06	0	0	1.32086e+06	0	0	0	0	0	0	0	0	296686	0	0	0	0	0	0	0	0	0	0	0	0	0	0	0	0	0	0	0	0	0	0	0	0	0	0	0	0	0	0	7.67035e+06	0	0	0	0	0	2.00151e+07	0	1.53898e+06	1.98355e+06	0	0	0	0	0	0	0	0	0	0	0	0	0	0	0	0	0	0	0	0	0	0	0	0	529229	0	0	0	0	0	479936	0	0	0	0
A0A024R5M3	Cortactin, isoform CRA_c	CTTN	EMS1;CTTN	TVQGSGHQEHINIHK	S47	1xPhospho [S5]	0	0	0	0	0	0	0	0	0	0	0	0	0	0	0	0	0	0	0	1.40576e+06	0	0	1.13163e+06	1.4486e+06	0	0	0	0	0	0	0	0	0	0	0	0	0	0	0	0	0	0	0	0	0	0	0	0	0	0	0	0	0	0	0	0	0	0	0	0	0	0	0	0	0	0	0	0	0	0	0	0	0	0	0	0	0	0	0	0	0	0	0	0	0	0	0	0	0	0	0	0	0	0	0	0	0	0	0	0	0	0	0	0	0	0	0	0	0	0	0	0	0	0	0	0	0	0	0	0	0	0
A0A024R5M3	Cortactin, isoform CRA_c	CTTN	EMS1;CTTN	HCSQVDSVRGFGGK	S117	1xCarbamidomethyl [C2]; 1xPhospho [S7]	1.75259e+06	836674	3.80047e+06	533132	0	2.19937e+06	0	1.02538e+06	1.32492e+06	0	1.77291e+06	2.04794e+06	0	0	3.14904e+06	0	0	0	0	0	626838	0	0	0	757716	0	1.02086e+06	0	0	1.68442e+06	0	0	0	0	0	5.03626e+06	0	0	2.92621e+06	0	0	0	1.38614e+06	0	0	0	2.79063e+06	0	0	2.31026e+06	0	4.58054e+06	0	5.96992e+06	3.15704e+06	1.92594e+06	0	1.22264e+07	3.46491e+06	2.74764e+06	0	0	3.18871e+06	0	2.91522e+06	6.75475e+06	0	0	1.62353e+06	4.38706e+06	2.74004e+06	6.36183e+06	2.23539e+06	1.34657e+06	0	0	0	3.0078e+06	0	4.89724e+06	0	0	0	0	0	0	1.21594e+06	1.91102e+06	0	0	0	0	0	0	0	0	0	0	0	0	0	0	0	1.72161e+06	5.62806e+06	2.78102e+06	0	0	0	0	1.23854e+06	3.00033e+06	2.55597e+06	0	0	2.35483e+06	0	0	0	3.14317e+06	0	0
Q14247	Src substrate cortactin	CTTN	EMS1;CTTN	HESQQDYSKGFGGK	S303	1xPhospho [S8]	0	1.52338e+06	0	0	0	0	685255	0	0	0	928242	0	0	0	0	0	1.36709e+06	0	0	1.30455e+06	927685	0	1.49214e+06	0	0	0	0	0	0	0	0	0	0	0	1.77492e+06	1.47175e+06	0	0	1.37787e+06	0	0	0	1.06284e+06	0	0	0	1.36611e+06	0	0	0	0	0	0	0	1.69289e+06	748966	0	2.25881e+06	0	0	0	0	781473	0	0	2.34919e+06	0	0	0	0	0	2.93915e+06	1.17483e+06	0	0	0	0	3.56018e+06	0	0	0	0	0	0	0	0	0	0	0	0	0	0	0	0	0	0	0	0	0	0	0	0	0	0	0	0	0	0	0	0	0	1.33345e+06	0	0	0	0	0	0	2.432e+06	0	0	0
A0A024R5M3	Cortactin, isoform CRA_c	CTTN	EMS1;CTTN	MDKSAVGHEYQSK	S98	1xPhospho [S4]; 1xOxidation [M1]	0	1.9606e+06	0	0	0	0	0	0	0	0	1.67874e+06	0	0	0	0	0	0	0	0	0	0	0	0	0	0	0	0	0	0	0	0	0	0	0	0	0	0	0	0	0	0	0	2.1679e+06	0	0	0	0	0	0	0	0	0	0	0	0	0	0	0	0	0	0	0	0	0	0	2.62299e+06	0	0	0	0	0	0	0	0	0	0	0	0	0	0	0	0	0	0	0	0	0	0	0	0	0	0	0	0	0	0	0	0	0	0	0	0	0	0	0	0	0	1.08487e+06	0	0	0	0	0	0	0	0	0	0	0	0	0	0
A0A024R5M3	Cortactin, isoform CRA_c	CTTN	EMS1;CTTN	DYSKGFGGK	S192	1xPhospho [S3]	4.63542e+06	3.52058e+06	5.45795e+06	1.68914e+06	3.84283e+06	5.48662e+06	3.91838e+06	1.22409e+06	3.30554e+06	1.76859e+06	5.48454e+06	4.02378e+06	0	5.78297e+06	1.43029e+06	0	2.58509e+06	1.56295e+06	4.20157e+06	1.80043e+06	2.16046e+06	0	0	0	0	3.95733e+06	5.19723e+06	0	0	3.25845e+06	2.09149e+06	0	0	0	1.94498e+06	3.70099e+06	0	2.58156e+06	4.72821e+06	5.36678e+06	3.41118e+06	0	5.8848e+06	0	3.40808e+06	4.23472e+06	9.77814e+06	8.37499e+06	3.57352e+06	3.06808e+06	5.73517e+06	3.96298e+06	6.47346e+06	6.60485e+06	5.74962e+06	3.52045e+06	9.93057e+06	7.81904e+06	3.70609e+06	4.00198e+06	5.11289e+06	2.36521e+06	2.9781e+06	0	0	4.89304e+06	3.86029e+06	6.28968e+06	0	4.81497e+06	2.28431e+06	1.41095e+07	3.89089e+06	3.3605e+06	5.15346e+06	5.28894e+06	6.25165e+06	1.50668e+07	1.04121e+07	3.9937e+06	0	2.69128e+06	0	2.64165e+07	0	9.31357e+06	7.98592e+06	6.04145e+06	5.66806e+06	5.88565e+06	6.11765e+06	8.07195e+06	0	5.47896e+06	0	0	0	0	0	0	0	0	2.2647e+06	3.06169e+06	1.23558e+06	0	0	8.18922e+06	8.89695e+06	5.13272e+06	4.62354e+06	4.97431e+06	3.87705e+06	2.78527e+06	6.43521e+06	0	7.85399e+06	5.46109e+06	4.37293e+06	2.3297e+06	0	3.7527e+06
Q14247	Src substrate cortactin	CTTN	EMS1;CTTN	FGVQSER	S277	1xPhospho [S5]	7.29352e+06	3.75129e+06	1.41675e+07	4.5403e+06	4.14208e+06	3.44496e+06	3.82709e+06	3.84571e+06	4.67153e+06	1.93015e+06	5.39648e+06	2.6773e+06	2.81109e+06	5.81482e+06	1.96799e+06	2.06482e+06	6.26112e+06	3.36712e+06	2.08035e+06	4.59651e+06	2.86411e+06	2.06541e+06	2.01466e+06	1.35038e+06	1.52196e+06	5.05156e+06	5.76295e+06	3.28031e+06	1.29305e+06	6.7269e+06	4.08358e+06	1.78384e+06	0	2.92909e+06	7.28486e+06	7.56209e+06	4.36854e+06	1.91681e+06	1.04694e+06	0	1.56119e+06	0	4.14041e+06	2.76103e+06	1.90629e+06	3.48804e+06	920721	2.65264e+06	2.376e+06	4.14009e+06	3.72328e+06	3.20286e+06	3.35025e+06	6.06208e+06	3.61372e+06	2.11556e+06	2.79869e+06	6.77515e+06	4.74288e+06	2.00673e+06	1.6273e+06	3.871e+06	2.62347e+06	0	2.35733e+06	3.92696e+06	2.56181e+06	6.84748e+06	0	7.69092e+06	4251291	1.14891e+07	4.61656e+06	2.73536e+06	2.71573e+06	1.01182e+07	2.37397e+06	9.19115e+06	1.76846e+06	2.41616e+06	3.67497e+06	2.25507e+06	2.83664e+06	0	0	0	2.66729e+06	4.05028e+06	3.06181e+06	1.58121e+06	2.09808e+06	1.599e+06	0	3.42923e+06	0	0	0	0	4.96707e+06	2.59743e+06	5.44956e+06	0	3.768e+06	2.08174e+06	1.8699e+06	3.10461e+06	2.62269e+06	7.21201e+06	0	2.46334e+06	2.30347e+06	3.4854e+06	3.61539e+06	5.91295e+06	3.51051e+06	0	0	3.96515e+06	3.96786e+06	2.85082e+06	0	5.45033e+06
Q14247	Src substrate cortactin	CTTN	EMS1;CTTN	DYKTGFGGK	T267	1xPhospho [T4]	0	0	0	0	0	3.53399e+06	1.23594e+06	0	0	0	2.22782e+06	3.44671e+06	0	0	0	0	0	0	0	0	0	0	0	0	0	0	0	0	0	0	0	0	0	0	0	3.96064e+06	0	0	0	0	0	0	1.01705e+06	0	0	4.76729e+06	1.42465e+06	0	0	0	3.75835e+06	3.36982e+06	0	5.84423e+06	1.83291e+06	3.31153e+06	3.25521e+06	3.10579e+06	4.48517e+06	997586	0	0	2.32012e+06	0	0	3.17318e+06	2.03105e+06	7.4644e+06	0	2.74608e+06	755346	5.40523e+06	3.28468e+06	1.97081e+06	4.58039e+06	6.01267e+06	978176	2.55338e+06	0	3.26602e+06	0	0	0	0	0	0	0	1.71992e+06	0	0	0	0	0	0	0	0	0	0	0	0	0	0	2.58047e+06	2.60931e+06	0	0	0	3.22816e+06	0	0	0	3.8963e+06	0	0	0	0	8.08353e+06	0	0	3.57201e+06	0	0
A0A024R5M3	Cortactin, isoform CRA_c	CTTN	EMS1;CTTN	AKTQTPPVSPAPQPTEER	T362	3xPhospho [T3; T5; S9]	0	0	0	0	1.33702e+06	0	893034	0	3.2447e+06	0	0	0	4.01514e+06	0	1.95513e+06	2.59342e+06	0	1.14135e+07	3.08165e+06	5.03691e+06	1.9539e+06	3.85022e+06	1.10323e+07	2.35746e+07	3.33388e+06	5.163e+06	2.11707e+06	0	0	0	3.42012e+06	0	0	3.86851e+06	0	0	0	0	0	3.12144e+06	0	0	2.79071e+06	0	0	0	1.09976e+06	0	0	0	0	0	656787	0	0	0	0	0	0	0	0	0	1.07267e+06	8.10833e+06	0	0	0	0	0	0	0	3.93443e+06	0	0	0	0	0	3.18645e+06	0	0	0	0	0	0	0	0	949373	0	3.50094e+06	0	0	0	0	6.79549e+06	0	0	8.75024e+06	0	6.54978e+06	0	0	0	1.99195e+06	0	3.52117e+06	0	0	0	0	0	1.3871e+06	0	0	1.94113e+06	0	0	3.76708e+06	0	0	0	0	0
A0A024R5M3	Cortactin, isoform CRA_c	CTTN	EMS1;CTTN	AKTQTPPVSPAPQPTEER	T364	3xPhospho [T3; T5; S9]	0	0	0	0	1.33702e+06	0	893034	0	3.2447e+06	0	0	0	4.01514e+06	0	1.95513e+06	2.59342e+06	0	1.14135e+07	3.08165e+06	5.03691e+06	1.9539e+06	3.85022e+06	1.10323e+07	2.35746e+07	3.33388e+06	5.163e+06	2.11707e+06	0	0	0	3.42012e+06	0	0	3.86851e+06	0	0	0	0	0	3.12144e+06	0	0	2.79071e+06	0	0	0	1.09976e+06	0	0	0	0	0	656787	0	0	0	0	0	0	0	0	0	1.07267e+06	8.10833e+06	0	0	0	0	0	0	0	3.93443e+06	0	0	0	0	0	3.18645e+06	0	0	0	0	0	0	0	0	949373	0	3.50094e+06	0	0	0	0	6.79549e+06	0	0	8.75024e+06	0	6.54978e+06	0	0	0	1.99195e+06	0	3.52117e+06	0	0	0	0	0	1.3871e+06	0	0	1.94113e+06	0	0	3.76708e+06	0	0	0	0	0
A0A024R5M3	Cortactin, isoform CRA_c	CTTN	EMS1;CTTN	AKTQTPPVSPAPQPTEER	S368	3xPhospho [T3; T5; S9]	0	0	0	0	1.33702e+06	0	893034	0	3.2447e+06	0	0	0	4.01514e+06	0	1.95513e+06	2.59342e+06	0	1.14135e+07	3.08165e+06	5.03691e+06	1.9539e+06	3.85022e+06	1.10323e+07	2.35746e+07	3.33388e+06	5.163e+06	2.11707e+06	0	0	0	3.42012e+06	0	0	3.86851e+06	0	0	0	0	0	3.12144e+06	0	0	2.79071e+06	0	0	0	1.09976e+06	0	0	0	0	0	656787	0	0	0	0	0	0	0	0	0	1.07267e+06	8.10833e+06	0	0	0	0	0	0	0	3.93443e+06	0	0	0	0	0	3.18645e+06	0	0	0	0	0	0	0	0	949373	0	3.50094e+06	0	0	0	0	6.79549e+06	0	0	8.75024e+06	0	6.54978e+06	0	0	0	1.99195e+06	0	3.52117e+06	0	0	0	0	0	1.3871e+06	0	0	1.94113e+06	0	0	3.76708e+06	0	0	0	0	0
A0A024R5M3	Cortactin, isoform CRA_c	CTTN	EMS1;CTTN	MDKNASTFEDVTQVSSAYQK	T286	1xPhospho [T7]; 1xOxidation [M1]	2.73306e+06	0	2.5672e+06	0	0	0	0	0	0	0	0	0	0	0	0	1.64411e+06	0	0	0	0	1.0152e+06	0	0	0	1.22337e+06	0	0	0	0	0	3.53718e+06	0	0	0	0	0	0	0	0	1.68777e+06	3.14526e+06	0	0	0	1.04252e+06	0	0	0	1.5571e+06	0	0	0	0	2.85411e+06	0	0	0	2.02921e+06	1.81173e+06	1.58026e+06	0	0	0	0	0	0	0	0	0	0	0	0	1.96896e+06	0	1.83757e+06	0	0	689950	0	0	0	0	0	0	0	0	1.36814e+06	4.4454e+06	1.6211e+06	0	0	1.06427e+06	0	853349	0	0	0	0	0	0	0	1.82251e+06	0	0	2.0356e+06	0	0	0	0	0	1.82295e+06	0	0	0	0	0	0	0	0	0	0	1.29693e+06
A0A024R5M3	Cortactin, isoform CRA_c	CTTN	EMS1;CTTN	HASQKDYSSGFGGK	S150	2xPhospho [S3; S8]	0	0	2.18304e+06	0	0	0	0	0	0	0	0	0	0	0	0	0	0	0	0	0	0	0	0	0	0	0	0	0	0	0	0	0	0	0	0	0	0	0	0	0	0	0	0	0	0	0	0	0	0	0	0	1.5162e+06	0	2.07473e+06	0	0	0	1.98858e+06	0	0	0	0	0	0	0	1.60285e+06	0	0	0	2.67009e+06	686846	3.20015e+06	0	0	0	0	0	3.63938e+06	0	0	0	0	0	0	0	0	0	0	0	0	0	0	0	0	0	0	0	0	0	0	0	0	0	0	0	0	0	0	0	0	0	0	0	0	0	0	0	0	0	0	0	0
A0A024R5M3	Cortactin, isoform CRA_c	CTTN	EMS1;CTTN	HASQKDYSSGFGGK	S155	2xPhospho [S3; S8]	0	0	2.18304e+06	0	0	0	0	0	0	0	0	0	0	0	0	0	0	0	0	0	0	0	0	0	0	0	0	0	0	0	0	0	0	0	0	0	0	0	0	0	0	0	0	0	0	0	0	0	0	0	0	1.5162e+06	0	2.07473e+06	0	0	0	1.98858e+06	0	0	0	0	0	0	0	1.60285e+06	0	0	0	2.67009e+06	686846	3.20015e+06	0	0	0	0	0	3.63938e+06	0	0	0	0	0	0	0	0	0	0	0	0	0	0	0	0	0	0	0	0	0	0	0	0	0	0	0	0	0	0	0	0	0	0	0	0	0	0	0	0	0	0	0	0
A0A024R5M3	Cortactin, isoform CRA_c	CTTN	EMS1;CTTN	AELSYR	S395	1xPhospho [S4]	3.41513e+07	3.1259e+07	1.2021e+08	2.2926e+07	1.82893e+07	3.86453e+07	1.41681e+07	2.37661e+07	1.08672e+07	1.3058e+07	3.15731e+07	1.3792e+07	1.56698e+07	2.15603e+07	3.98958e+06	6.13296e+06	2.55289e+07	1.78587e+07	5.27458e+06	1.99367e+07	1.19578e+07	0	6.31907e+06	2.47515e+07	6.58594e+06	9.28521e+06	1.44631e+07	7.22528e+06	8.18739e+06	2.20813e+07	4.51117e+06	2.09986e+06	1.94121e+07	3.08591e+07	1.43128e+07	7.74345e+07	2.14108e+07	9.91228e+06	4.70813e+06	1.41203e+07	2.47486e+07	2.06711e+07	3.10019e+07	4.83973e+07	1.9657e+06	29970167	1.85678e+07	1.0202e+07	2.51034e+07	1.61795e+07	2.39569e+07	1.0728e+07	1.34863e+07	6.15956e+07	1.81278e+07	9014237	1.43455e+07	5.03144e+07	3.92467e+07	8.17407e+06	1.12777e+07	1.93561e+07	1.50306e+07	0	6.57477e+07	2.76514e+07	2.99706e+07	2.89214e+07	1.15272e+07	1.26202e+07	30596038	6.41307e+07	3.9939e+07	2.73805e+07	2.59864e+07	1.52941e+07	2.17195e+07	4.08247e+07	1.60078e+07	2.19178e+07	2.74352e+07	2.68667e+07	3.40058e+07	1.53137e+07	1.76117e+07	1.69392e+07	1.76245e+07	3.96426e+07	1.37e+07	5.37972e+06	1.1235e+07	9.58563e+06	2.48113e+07	2.73391e+07	7.85014e+06	2.10733e+07	3.30616e+07	1.08867e+07	13190303	1.45003e+07	1.02173e+08	2.41041e+07	1.18547e+07	1.29473e+07	4.60516e+06	1.38157e+07	1.46674e+07	1.18279e+07	1.26651e+07	1.22904e+07	1.13718e+07	1.14134e+07	1.33085e+07	1.46732e+07	2.21143e+07	2.07243e+07	2.99267e+07	2.00165e+07	2.18758e+07	1.59388e+07	0	9.25607e+06
A0A1B0GVD5	Cathepsin D	CTSD	HEL-S-130P;CTSD	TMSEVGGSVEDLIAK	S42	1xPhospho [S8]; 1xOxidation [M2]	64803	738647	0	0	1.17642e+06	0	0	0	0	0	0	0	0	0	0	0	0	0	0	0	612091	0	477544	0	0	0	0	0	0	0	0	0	0	247726	2.43071e+06	1.05434e+06	0	55193	0	0	0	0	0	0	0	0	1.23266e+06	0	544977	0	0	0	0	0	0	0	0	7.65841e+06	0	0	0	0	549981	0	0	0	0	0	0	745944	0	0	502355	0	548257	0	0	0	0	0	0	0	0	0	0	0	0	0	0	0	0	0	0	0	0	0	0	0	0	0	0	0	0	0	0	942950	0	198600	0	0	0	0	0	0	0	0	0	0	0	0	0	0
Q9NRF8	CTP synthase 2	CTPS2	CTPS2	LSSSDRYSDASDDSFSEPR	S568	3xPhospho [S8; S11; S14]	0	0	0	0	0	0	2.28749e+06	0	0	0	0	0	0	0	0	0	0	0	0	0	0	0	0	0	0	0	0	2.85417e+06	0	0	0	0	0	0	0	0	1.04677e+07	0	0	0	0	0	0	0	0	0	0	0	0	0	0	0	0	2.50664e+06	0	0	0	0	0	0	0	0	0	0	0	0	0	1.89404e+07	0	0	0	1.33046e+07	0	0	0	0	0	0	0	0	1.51629e+06	0	0	0	0	0	0	0	0	0	0	0	0	0	0	0	0	1.93806e+06	0	0	0	0	0	0	0	0	0	0	0	0	0	0	0	0	0	0	0	0	0	0	0	0
Q9NRF8	CTP synthase 2	CTPS2	CTPS2	LSSSDRYSDASDDSFSEPR	S571	3xPhospho [S8; S11; S14]	0	0	0	0	0	0	2.28749e+06	0	0	0	0	0	0	0	0	0	0	0	0	0	0	0	0	0	0	0	0	2.85417e+06	0	0	0	0	0	0	0	0	1.04677e+07	0	0	0	0	0	0	0	0	0	0	0	0	0	0	0	0	2.50664e+06	0	0	0	0	0	0	0	0	0	0	0	0	0	1.89404e+07	0	0	0	1.33046e+07	0	0	0	0	0	0	0	0	1.51629e+06	0	0	0	0	0	0	0	0	0	0	0	0	0	0	0	0	1.93806e+06	0	0	0	0	0	0	0	0	0	0	0	0	0	0	0	0	0	0	0	0	0	0	0	0
Q9NRF8	CTP synthase 2	CTPS2	CTPS2	LSSSDRYSDASDDSFSEPR	S574	3xPhospho [S8; S11; S14]	0	0	0	0	0	0	2.28749e+06	0	0	0	0	0	0	0	0	0	0	0	0	0	0	0	0	0	0	0	0	2.85417e+06	0	0	0	0	0	0	0	0	1.04677e+07	0	0	0	0	0	0	0	0	0	0	0	0	0	0	0	0	2.50664e+06	0	0	0	0	0	0	0	0	0	0	0	0	0	1.89404e+07	0	0	0	1.33046e+07	0	0	0	0	0	0	0	0	1.51629e+06	0	0	0	0	0	0	0	0	0	0	0	0	0	0	0	0	1.93806e+06	0	0	0	0	0	0	0	0	0	0	0	0	0	0	0	0	0	0	0	0	0	0	0	0
B4E1E0	CTP synthase	CTPS1	CTPS1	SGSSSPDSEITELK	S418	2xPhospho [S4; S]	2.41767e+06	1.95437e+06	3.87031e+06	2.53983e+06	2.38953e+06	2.26792e+06	2.88124e+06	6.29043e+06	5.12179e+06	0	2.02684e+06	0	7.24368e+06	0	0	0	1.2025e+06	2.57409e+06	981835	6.89327e+06	682870	942277	1.67413e+07	2.99967e+06	987553	2.36369e+06	1.44438e+06	1.19552e+07	2.38859e+06	0	5.83252e+06	2.41655e+06	0	1.9311e+06	3.2237e+06	1.58507e+06	7.31369e+06	1.03415e+06	931229	9.70149e+06	3.52276e+06	0	2.27814e+06	3.31402e+06	0	1.17323e+06	1.62902e+06	1.55441e+06	1.32658e+06	1.41877e+06	1.43529e+06	2.08682e+06	1.41146e+06	2.59493e+06	1.53654e+06	2.32094e+06	2.17793e+06	0	0	532652	843034	0	961449	0	1.68928e+06	0	525326	4.70709e+06	2.19308e+06	3.01576e+06	1841731	4.58695e+06	915429	0	2.19458e+06	1.35806e+06	0	2.17024e+06	0	0	0	0	0	0	0	3.77214e+06	3.39154e+06	1.08238e+07	1.75181e+06	2.6314e+07	0	1.26876e+06	0	0	0	0	0	0	0	0	3.60064e+06	1.52356e+06	853044	0	0	1.7843e+06	0	1.45807e+06	0	92679.1	3.57113e+06	2.13433e+06	1.07268e+06	0	0	0	0	0	0	0	0	2.28646e+06
E7EPC8	Catenin delta-2	CTNND2	PKP4;CTNND2	ALQSPEHHIDPIYEDR	S324	1xPhospho [S4]	0	0	0	0	719001	0	637017	0	1.1171e+06	0	0	0	0	0	1.1067e+06	0	0	0	0	0	0	0	0	0	0	0	0	0	0	0	0	945920	0	0	0	0	0	0	0	0	0	0	0	0	0	0	0	0	0	0	0	0	1.14241e+06	0	0	0	0	0	0	2.43592e+06	0	0	1.7647e+06	0	0	0	0	0	0	0	0	0	0	0	0	0	0	1.07087e+06	0	1.23681e+06	0	0	0	0	0	0	0	0	0	0	0	0	0	0	0	0	0	0	0	0	0	0	0	0	0	0	0	0	0	0	0	932616	0	0	0	0	0	744683	0	0	0	1.08547e+06
E7EPC8	Catenin delta-2	CTNND2	PKP4;CTNND2	GGSAPEGATYAAPR	S194	1xPhospho [S3]	0	0	0	0	797893	1.81601e+06	0	0	0	0	640415	0	0	0	681216	0	0	0	0	0	0	895997	0	0	0	3.72493e+06	706278	0	0	0	933806	0	0	1.18609e+06	953319	0	0	0	0	5.3956e+06	4.37589e+06	0	0	0	2.64194e+06	0	4.02604e+06	3.88189e+06	6.71575e+06	3.98185e+06	6.21127e+06	4.1175e+06	1.00721e+07	0	5.22679e+06	4.36591e+06	0	755801	0	3.74026e+06	8.351e+06	9.49811e+06	3.77087e+06	0	0	0	2.34092e+06	1.02156e+07	3.35083e+06	4.47731e+06	4021878	0	4.87374e+06	1.3698e+06	0	4.09104e+06	2.44382e+06	0	9.29596e+06	1.5474e+06	5.50315e+06	4.86787e+06	3.46373e+06	0	3.66728e+06	0	1.44282e+06	0	1.20393e+07	0	5.00769e+06	5.33959e+06	0	2.39115e+06	0	0	6.46114e+06	0	0	3.71798e+06	0	0	2.39933e+06	0	0	1.62999e+06	0	2.1859e+06	0	3.20654e+06	2.23305e+06	2.47945e+06	1.88211e+06	986121	0	0	0	1.38386e+06	0	0	0	0
O60716	Catenin delta-1	CTNND1	DKFZp781O2021;CTNND1	KPIEDPANDTVDFPKR	T643	1xPhospho [T10]	3.81219e+06	0	4.09029e+06	0	1.14673e+06	3.21076e+06	2.61193e+06	2.35804e+06	2.30286e+06	0	1.63922e+06	3.38798e+06	0	2.99236e+06	4.45664e+06	2.87412e+06	5.88675e+06	716121	5.38619e+06	0	1.29542e+06	0	1.53856e+06	6.76741e+06	4.77567e+06	0	879452	3.08724e+06	5.0924e+06	3.02853e+06	1.18038e+06	0	1.19694e+07	1.14678e+06	0	0	643908	714192	1.04732e+06	0	0	0	2.75144e+06	0	1.37924e+06	1.09889e+07	9.90447e+06	0	9.49082e+06	5.1398e+06	0	7.20494e+06	4.00935e+06	4.02086e+06	1.08056e+07	3.46192e+06	3.78392e+06	1.17908e+07	1.08574e+07	8.31733e+06	8.97267e+06	2.82354e+06	5.93816e+06	0	2.23881e+06	7.72248e+06	3.4068e+06	7.9229e+06	3.20958e+06	1.49306e+07	11939195	0	7.58735e+06	4.43792e+06	8.24354e+06	9.03363e+06	1.11996e+07	6.71458e+06	7.58964e+06	9.95492e+06	1.17039e+07	0	4.13167e+06	1.88317e+07	6.66689e+06	1.29436e+06	1.93379e+06	5.52258e+06	3.38014e+06	0	0	1.1382e+07	0	5.78374e+06	5.47645e+06	4.81891e+06	3.82898e+06	0	0	0	1.71517e+06	5.98148e+06	0	7.98056e+06	3.83856e+06	8.85154e+06	1.98323e+06	4.29038e+06	1.9229e+06	2.19459e+06	9.15184e+06	3.98039e+06	6.69924e+06	6.03821e+06	2.82863e+06	0	0	7.19461e+06	2.81799e+06	7.24236e+06	1.08405e+07	5.43417e+06
O60716	Catenin delta-1	CTNND1	DKFZp781O2021;CTNND1	GKKPIEDPANDTVDFPK	T643	1xPhospho [T12]	4.04648e+06	0	1.59659e+06	0	0	1.02245e+06	1.23922e+06	0	2.07707e+06	0	1.56722e+06	0	0	0	0	0	0	0	0	0	1.28244e+06	0	0	0	0	0	0	0	0	0	0	0	0	0	0	1.69495e+06	646044	1.23735e+06	0	0	0	0	1.02055e+06	0	1.08237e+06	0	6.76083e+06	0	0	0	0	0	1.44886e+06	0	1.90142e+06	0	1.45132e+06	3.786e+06	2.26125e+06	2.37319e+06	1.57859e+06	0	3.02329e+06	0	0	1.22175e+06	1.48395e+06	0	1.18975e+06	2.91859e+06	2.56535e+06	0	1.18825e+06	2.18334e+06	1.44819e+06	1.82834e+06	2.10339e+06	3.21223e+06	0	2.80208e+06	1.45295e+06	0	0	0	0	0	783001	1.36814e+06	1.64757e+06	0	0	1.62373e+06	0	0	0	0	0	0	0	0	0	0	1.51094e+06	2.09301e+06	813048	2.60826e+06	0	4.74406e+06	0	0	4.09688e+06	3.55929e+06	2.82904e+06	1.75639e+06	0	0	5.40355e+06	2.08698e+06	0	3.37062e+06	2.30828e+06	0
O60716	Catenin delta-1	CTNND1	DKFZp781O2021;CTNND1	GKKPIEDPANDTVDFPKR	T643	1xPhospho [T12]	4.40389e+06	0	5.67732e+06	1.22818e+06	1.65675e+06	1.721e+06	4.79675e+06	3.33153e+06	6.3289e+06	0	4.20457e+06	4.56155e+06	0	0	4.67138e+06	0	1.7015e+06	0	0	0	680166	0	0	1.69044e+06	0	1.79562e+06	930463	696171	0	1.44053e+06	3.4566e+06	0	3.7303e+06	0	1.13262e+06	4.13009e+06	0	1.69702e+06	0	0	0	0	3.24297e+06	0	4.72454e+06	2.87663e+06	1.35412e+07	0	4.64275e+06	0	2.75212e+06	6.50144e+06	3.78012e+06	2.49171e+06	5.8277e+06	4.87316e+06	5.32195e+06	1.17916e+07	7.4681e+06	7.00504e+06	8.07645e+06	2.34918e+06	8.36788e+06	0	0	2.52867e+06	5.08364e+06	0	2.05574e+06	1.62947e+07	10685868	0	2.99546e+06	4.4228e+06	8.36336e+06	1.03061e+07	8.70784e+06	4.41566e+06	3.64034e+06	1.80287e+07	8.19421e+06	0	2.98879e+06	0	0	1.31061e+06	1.62418e+06	3.87024e+06	3.66346e+06	4.61251e+06	2.30253e+06	5.43732e+06	0	0	0	0	0	0	0	0	0	0	3.30711e+06	2.6655e+06	1.04284e+07	8.99934e+06	4.06548e+06	1.3116e+07	5.92145e+06	3.78254e+06	8.7002e+06	1.25991e+07	1.16736e+07	2.09105e+06	0	4.83825e+06	0	4.92725e+06	5.23808e+06	1.43948e+07	1.16625e+07	0
O60716	Catenin delta-1	CTNND1	DKFZp781O2021;CTNND1	GTTPLMQDEGQESLEEELDVLVLDDEGGQVSYPSMQK	S943	1xPhospho [S13]; 2xOxidation [M6; M35]	0	0	0	0	285659	215399	0	117436	0	321341	0	0	0	0	0	177044	506546	0	575052	0	487009	244125	265200	350389	777536	466077	466819	65572.6	303037	531795	377558	0	0	564118	0	340753	168699	691295	117760	0	0	0	0	0	124775	0	0	0	0	0	0	0	0	0	0	0	0	0	0	0	0	0	0	0	0	0	0	0	645286	145440	715220	87027.7	83700.8	160484	163383	225276	202756	0	0	120136	111201	0	0	0	0	155330	106311	98184.4	0	0	0	0	0	0	436090	0	392321	0	0	0	0	0	0	0	0	0	375516	705472	0	279946	0	0	373176	0	950257	106497	438075	0	0	149715	0	0
O60716	Catenin delta-1	CTNND1	DKFZp781O2021;CTNND1	GTTPLMQDEGQESLEEELDVLVLDDEGGQVSYPSMQK	S943	1xPhospho [S13]; 1xOxidation [M35]	0	0	0	0	231544	0	0	0	0	0	104913	0	0	0	0	220615	267099	234951	0	0	0	0	0	0	114199	0	254788	0	0	249025	504542	0	968579	0	0	0	0	0	0	28648.2	0	0	0	0	0	0	0	0	0	0	0	0	0	28479.3	0	0	0	0	0	0	0	0	0	0	0	0	115843	0	0	0	231639	0	0	114429	0	0	0	437106	0	0	0	0	0	0	0	0	79496.5	0	0	0	0	0	0	0	0	0	0	0	0	74631.8	0	0	0	0	0	0	0	0	517215	416796	0	0	0	0	0	0	0	0	0	159318	0	0
O60716	Catenin delta-1	CTNND1	DKFZp781O2021;CTNND1	RLRSYEDMIGEEVPSDQYYWAPLAQHER	S320	1xPhospho [S4]; 1xOxidation [M8]	0	168713	0	0	0	0	0	0	0	0	0	0	0	0	0	0	171380	0	0	0	0	0	0	0	139298	0	95136.4	0	0	125580	0	0	0	0	0	0	0	0	539510	0	0	0	0	0	30422.6	0	0	0	0	0	0	0	0	0	0	0	0	592240	487208	0	0	0	0	0	0	0	0	0	383913	0	505946	0	0	486732	668408	0	0	0	0	1.20388e+06	2.10275e+06	0	0	0	0	0	0	0	0	0	0	58727.4	0	0	0	0	0	0	0	0	0	0	0	0	0	523854	0	0	0	0	0	0	0	0	0	0	0	0	0	0	0	0
O60716	Catenin delta-1	CTNND1	DKFZp781O2021;CTNND1	QDVYGPQPQVR	Y257	1xPhospho [Y4]	6.15784e+07	2.18428e+07	3.32753e+07	1.43854e+07	2.40613e+07	1.75688e+07	2.33055e+07	1.7503e+07	5.20879e+07	4.80652e+07	3.43675e+07	4.38443e+07	7.3948e+06	4.43643e+07	4.63973e+07	1.96276e+07	3.50856e+07	2.06321e+07	3.13297e+07	1.93664e+07	1.96753e+07	1.15513e+07	1.78932e+07	8.61225e+06	1.21473e+07	129899185	6.19845e+07	2.92641e+07	1.30999e+07	3.88533e+07	2.31263e+08	1.27412e+07	7.28605e+07	6.8066e+06	1.87667e+07	1.18705e+08	1.86749e+07	7.24306e+07	1.91106e+07	0	0	6.00965e+06	9.988e+06	3.36451e+06	4.98154e+06	2.89999e+07	3.53997e+07	6.21046e+06	8.73384e+06	8.15567e+06	3.65839e+07	2.86288e+07	1.21724e+07	1.54765e+07	3.03258e+07	3.38619e+07	3.36101e+07	6.68619e+07	5.57544e+07	2.62952e+07	8.94066e+06	1.65609e+07	3.52026e+07	5.72432e+07	2.67803e+07	5.6884e+07	3.54999e+07	6.13855e+07	1.0884e+07	2.32503e+07	18570242	6.88278e+07	3.95127e+07	1.86847e+07	4.00636e+07	8.99511e+07	1.94095e+07	3.88366e+07	2.74799e+07	5.58914e+07	3.29899e+07	9.09077e+06	4.10817e+07	8.01494e+06	1.44338e+07	4.82386e+06	5.84959e+06	8.25494e+06	7.13671e+06	7.60029e+06	6.7949e+06	4.2586e+06	6.43705e+06	1.04654e+07	9.15883e+06	0	1.17965e+07	1.13599e+07	1.66966e+07	1.11765e+07	1.80373e+07	0	5.56335e+07	5.79734e+07	3.17403e+07	6.01555e+07	5.77892e+07	8.69285e+07	3.29227e+07	2.59536e+07	2.63592e+07	6.82537e+07	7.42452e+07	3.67601e+07	5.85428e+07	2.8083e+07	6.04049e+07	4.13153e+07	6.40816e+07	5.01032e+07	4.80274e+07	2.68326e+07
O60716	Catenin delta-1	CTNND1	DKFZp781O2021;CTNND1	APSRQDVYGPQPQVR	S252	1xPhospho [S3]	1.60571e+08	7.89664e+07	9.30086e+07	6.70148e+07	8.43648e+07	7.43979e+07	95901798	1.08348e+08	2.06446e+08	1.68565e+08	1.53787e+08	1.88628e+08	7.4346e+07	2.55863e+08	1.29022e+08	8.2576e+07	2.15752e+08	1.36179e+08	9.80974e+07	1.08736e+08	1.11717e+08	3.52255e+07	4.81966e+07	5.74333e+07	5.58691e+07	1.17392e+08	1.56987e+08	7.09213e+07	9.92053e+07	2.26346e+08	4.12609e+07	3.71347e+07	3.41786e+08	1.48379e+08	6.36949e+07	1.4186e+08	8.41838e+07	8.75538e+07	1.21772e+08	8.88402e+07	105562899	2.47289e+07	8.41392e+07	3.28532e+06	5.07196e+07	1.3686e+08	2.76476e+08	1.41481e+08	1.81227e+08	7.74373e+07	1.06694e+08	160839332	3.12594e+08	406658031	2.90851e+08	2.3601e+08	1.34468e+08	9.47122e+07	1.58674e+08	3.84261e+08	4.32837e+08	4.17461e+07	4.91088e+08	7.40968e+07	7.32328e+07	7.67267e+07	1.05722e+08	1.32922e+08	1.32675e+08	3.09058e+08	815560689	1.87783e+08	2.18056e+08	1.38218e+08	1.77555e+08	166309055	2.17071e+08	1.22504e+08	1.18867e+08	1.96456e+08	2.64711e+08	8.51085e+07	2.1743e+08	2.51429e+08	2.51724e+08	4.00641e+06	3.36269e+07	8.20667e+07	1.09863e+08	3.88589e+07	3.452e+06	1.02002e+08	1.79701e+08	2.05638e+08	8.14675e+07	5.17636e+07	8.4525e+07	1.16705e+08	1.46093e+08	2.155e+08	1.44741e+08	1.86515e+08	1.0899e+08	1.3278e+08	1.84555e+08	3.07275e+08	1.28579e+08	1.16504e+08	171756434	9.0376e+07	2.62916e+08	2.28363e+08	2.55628e+08	1.40705e+08	1.15829e+08	2.04621e+08	1.02821e+08	2.78593e+08	1.68079e+08	1.67947e+08	2.85382e+08	9.53276e+07
O60716	Catenin delta-1	CTNND1	DKFZp781O2021;CTNND1	SYEDMIGEEVPSDQYYWAPLAQHER	Y321	1xPhospho [Y2]; 1xOxidation [M5]	1.87363e+06	2.49212e+06	1.61604e+07	2.85035e+06	660472	488058	744742	571932	1.43303e+06	343751	615472	584324	306740	501735	630359	338567	617592	111012	291847	212418	129180	0	169526	150461	196033	273623	566580	0	93966.1	432606	615309	277340	0	0	784477	624267	726811	318104	429001	1.30825e+06	490591	0	355994	0	0	0	371762	695559	6.2722e+06	348043	334804	670864	760454	773392	1.059e+06	2.47477e+06	798363	1.06763e+06	1.39306e+06	7.89972e+06	1.7277e+06	242647	1.1083e+07	0	1.79241e+06	1.04544e+06	894037	251113	5.96874e+06	1.3211e+07	22698822	468609	0	1.67236e+07	740247	406572	390200	557550	944520	377901	5.49901e+06	0	2.51695e+06	0	2.70433e+06	468728	430800	5.8691e+06	262070	229093	0	631358	0	1.29215e+06	777538	0	1.52191e+06	1.94028e+06	1.41162e+06	3.96263e+06	1.6319e+06	297903	695947	1.25269e+06	3.77212e+06	513984	7.45607e+06	423854	0	368935	479109	757330	1.00163e+06	233769	1.481e+06	169455	0	896417	254766	311995	290215	344560
A0A669KB05	Catenin delta-1	CTNND1	DKFZp781O2021;CTNND1	TLDRSGDLGDMEPLKGTTPLMQK	S896	1xPhospho [S5]; 1xOxidation [M]	0	0	0	0	0	2.41153e+06	1.56213e+06	559965	0	0	1.33927e+06	0	0	0	906629	0	0	0	0	0	1.41983e+06	0	0	0	0	0	800137	0	0	0	0	0	0	0	733123	0	0	0	3.52256e+06	0	0	0	0	0	0	0	0	0	3.88744e+06	2.16267e+06	0	0	0	0	0	0	0	1.05942e+06	0	0	0	0	0	0	0	0	2.53186e+06	0	0	1.08945e+06	959381	0	0	0	852865	0	0	0	0	8.18356e+06	0	0	0	0	0	0	0	0	0	0	0	0	0	0	0	0	0	0	0	0	0	0	0	1.26448e+07	2.04333e+06	0	0	0	0	0	0	0	2.52059e+06	0	0	0	0	0	293059	2.83136e+06	0	0
O60716	Catenin delta-1	CTNND1	DKFZp781O2021;CTNND1	FHPEPYGLEDDQR	Y280	1xPhospho [Y6]	1.39584e+07	0	5.13023e+06	0	3.39968e+06	6.86579e+06	5.94638e+06	2.16018e+06	1.09785e+07	0	6.98178e+06	1.46646e+07	2.04087e+06	8.69783e+06	8.02488e+06	0	5.37222e+06	3.46344e+06	4.5052e+06	0	0	3.44661e+06	2.69506e+06	1.77076e+06	0	2.43865e+07	5.2062e+06	4.66621e+06	0	0	7.84107e+07	1.85611e+06	1.06577e+07	8.25842e+06	3.40148e+06	1.52731e+07	3.79685e+06	1.40229e+07	5.24752e+06	0	0	0	876850	0	0	6.99688e+06	8.76421e+06	1.25572e+06	2.00161e+06	0	6.50355e+06	2.67156e+06	3.01054e+06	0	5.94763e+06	7.53368e+06	3.79223e+06	1.17439e+07	1.35272e+07	5.01638e+06	0	0	9.13367e+06	0	0	9.28195e+06	3.98465e+06	1.11064e+07	0	4.54649e+06	1.85439e+06	8.91982e+06	7.69963e+06	3.33877e+06	1.23192e+07	1.84484e+07	3.64064e+06	4.77403e+06	2.2213e+06	1.07935e+07	4.26625e+06	0	5.56397e+06	0	0	0	0	1.13982e+06	0	0	0	0	0	0	0	0	0	0	0	0	0	0	1.3911e+07	1.41305e+07	6.75699e+06	1.46945e+07	9.46653e+06	1.2441e+07	0	4.67969e+06	5.80425e+06	1.50409e+07	1.47507e+07	7.2036e+06	1.2488e+07	7.11298e+06	7.68018e+06	1.29371e+07	1.3805e+07	1.00168e+07	1.20899e+07	1.26854e+07
O60716	Catenin delta-1	CTNND1	DKFZp781O2021;CTNND1	GSLASLDSLRK	S349	2xPhospho [S5; S]	1.74634e+08	8.99363e+07	1.11098e+08	1.07757e+08	116836982	1.24122e+08	1.85448e+08	2.02027e+08	1.57169e+08	1.49925e+07	166393072	1.15183e+08	178674502	0	9.1187e+07	1.52729e+08	8.87132e+07	1.5967e+08	5.2851e+07	1.56267e+08	6.78799e+07	2.84266e+07	8.57676e+07	9.8704e+07	5.81749e+07	3.3374e+08	1.23313e+08	110069108	9.8865e+07	8.53638e+07	2.56292e+08	1.0704e+08	0	9.82674e+07	8.97808e+07	1.33534e+08	1.33163e+08	6.45031e+07	8.43867e+07	2.76945e+08	1.41292e+08	1.1904e+08	1.29752e+08	2.00828e+08	9.74942e+07	1.95871e+08	1.97645e+08	181929242	177021041	194261184	2.0476e+08	2.14831e+08	1.76152e+08	4.44892e+08	1.66042e+08	2.41662e+08	1.07707e+08	6.48607e+07	1.47845e+08	1.96567e+08	1.76391e+08	9.07366e+07	1.66433e+08	1.09314e+08	1.13344e+08	2.22154e+08	130970770	5.22463e+08	2.78196e+08	2.12867e+08	2.94575e+08	4.31275e+08	2.00716e+08	1.01282e+08	168478754	2.90156e+08	1.91151e+08	9.8098e+07	1.22355e+08	247203242	2.56355e+08	2.72138e+08	1.0402e+08	0	1.17704e+08	203265229	1.45727e+08	2.06348e+08	1.87279e+08	296183506	9.72357e+07	1.63581e+08	4.85364e+06	5.81168e+07	5.69408e+06	6.39478e+07	6.16929e+07	1.33856e+07	3.75057e+07	1.22955e+08	1.88625e+08	2.833e+08	2.13123e+08	5.60122e+07	9.52906e+07	3.12789e+08	1.02187e+08	7.76974e+07	9.03862e+06	2.9698e+07	1.49378e+08	1.56769e+08	1.16805e+08	9.46383e+07	0	6.7439e+06	0	1.65298e+08	0	1.15773e+08	185288503	9.2498e+07
O60716	Catenin delta-1	CTNND1	DKFZp781O2021;CTNND1	GDHNRTLDRSGDLGDMEPLK	T916	2xPhospho [T6; S10]	0	0	0	0	0	0	0	1.40451e+06	0	0	0	0	0	0	0	0	0	0	0	1.1582e+06	0	0	0	0	0	5.95095e+06	1.05406e+06	1.49944e+06	0	0	3.50827e+06	0	0	0	0	1.13957e+06	980954	0	0	0	1.18157e+06	0	3.34305e+06	0	0	2.43085e+06	0	2.82848e+06	2.31167e+06	4.59577e+06	3.14007e+06	3.08936e+06	1.76229e+06	4.58932e+06	0	2.04738e+06	0	1.95669e+06	728379	0	1.53696e+06	0	1.82514e+06	0	0	0	0	9.69144e+06	0	3.46003e+06	7.06281e+06	3.89113e+06	4.6152e+06	0	841690	6.95218e+06	946171	2.29157e+06	0	2.8063e+06	2.34107e+06	0	0	0	0	3.41702e+06	3.10332e+06	2.1484e+06	5.16301e+06	2.25228e+06	0	1.51095e+06	0	0	0	0	0	0	0	0	0	0	0	0	0	0	0	0	0	0	956013	0	0	0	0	0	0	0	0	0	1.85426e+06	0
O60716	Catenin delta-1	CTNND1	DKFZp781O2021;CTNND1	GDHNRTLDRSGDLGDMEPLK	S920	2xPhospho [T6; S10]	0	0	0	0	0	0	0	1.40451e+06	0	0	0	0	0	0	0	0	0	0	0	1.1582e+06	0	0	0	0	0	5.95095e+06	1.05406e+06	1.49944e+06	0	0	3.50827e+06	0	0	0	0	1.13957e+06	980954	0	0	0	1.18157e+06	0	3.34305e+06	0	0	2.43085e+06	0	2.82848e+06	2.31167e+06	4.59577e+06	3.14007e+06	3.08936e+06	1.76229e+06	4.58932e+06	0	2.04738e+06	0	1.95669e+06	728379	0	1.53696e+06	0	1.82514e+06	0	0	0	0	9.69144e+06	0	3.46003e+06	7.06281e+06	3.89113e+06	4.6152e+06	0	841690	6.95218e+06	946171	2.29157e+06	0	2.8063e+06	2.34107e+06	0	0	0	0	3.41702e+06	3.10332e+06	2.1484e+06	5.16301e+06	2.25228e+06	0	1.51095e+06	0	0	0	0	0	0	0	0	0	0	0	0	0	0	0	0	0	0	956013	0	0	0	0	0	0	0	0	0	1.85426e+06	0
O60716	Catenin delta-1	CTNND1	DKFZp781O2021;CTNND1	SGDLGDMEPLK	S920	1xPhospho [S1]	3.20873e+06	3.0645e+06	2.63638e+06	868648	1.32517e+06	1.95847e+06	1.51272e+06	1.85906e+06	4.70898e+06	0	1451096	4.03122e+06	0	0	1.43545e+06	1.71686e+06	2.41477e+06	2.20724e+06	3.20948e+06	3.4758e+06	3.26658e+06	0	3.08301e+06	3.12966e+06	893442	8.13841e+06	1.32343e+06	2.27705e+06	2.37828e+06	2.90978e+06	5.26929e+06	950798	0	1.40301e+06	874650	1.15874e+06	2.28143e+06	1.83041e+06	0	9.14982e+06	5.75826e+06	6.38133e+06	4.59373e+06	6.77706e+06	1.59286e+06	2.2337e+06	4.99455e+06	4.46828e+06	5.92552e+06	2.75208e+06	5.32162e+06	2.24297e+06	4.22134e+06	5.14447e+06	2.82963e+06	2.0624e+06	3.37195e+06	1.91741e+06	2.03428e+06	1.79163e+06	3.57328e+06	6.65518e+06	2.50942e+06	1.26707e+07	4.21741e+06	2.65721e+06	2.81157e+06	7.32234e+06	2.69047e+06	2.13602e+06	2685971	1.27773e+07	2.76776e+06	1.61937e+06	1.84281e+06	7.21264e+06	2.35415e+06	5.48621e+06	0	1.75785e+06	1.85082e+06	1.42049e+06	0	0	0	1.08104e+07	8.72722e+06	5.94619e+06	1.01173e+07	7.16628e+06	3.4119e+06	3.66836e+06	0	0	0	0	2.67347e+06	0	0	6.72527e+06	1.47673e+06	3.18014e+06	3.56742e+06	3.27418e+06	886752	4.43272e+06	1.88474e+06	3.57252e+06	0	0	4.09918e+06	3.90667e+06	3.78362e+06	0	0	0	0	4.95857e+06	0	0	4.17578e+06	0
O60716	Catenin delta-1	CTNND1	DKFZp781O2021;CTNND1	SDKKPDREEIQMSNMGSNTK	S879	1xPhospho [S1]; 1xOxidation [M]	3.84126e+06	0	6.08796e+06	0	0	4.26268e+07	1.15434e+06	0	0	7.43178e+07	1.01019e+06	0	0	0	0	0	0	0	0	0	0	791462	517596	0	927020	1.33104e+07	2.00297e+06	1.59077e+06	0	0	1.11292e+07	1.05181e+06	0	5.6084e+06	0	0	0	3.23378e+06	0	8.54394e+06	0	0	6.86566e+06	0	1.48749e+06	0	1.79162e+07	0	0	2.03431e+06	0	4.18671e+06	7.74795e+06	1.56868e+07	3.87125e+06	6.00166e+06	0	3.09247e+07	4.93429e+06	2.03475e+06	2.39798e+06	0	8.69818e+06	0	7.36927e+06	4.44002e+06	3.4686e+06	1.1856e+07	1.15543e+06	19503137	2.2755e+07	5.88899e+06	6.26107e+06	5.31968e+06	4.26152e+06	1.85431e+07	1.18842e+07	2.60079e+06	3.21851e+06	8.62602e+06	0	0	9.06523e+06	0	0	0	2.32051e+06	3.0836e+06	0	2.94022e+06	0	4.07749e+06	0	0	6.10829e+06	0	0	0	0	0	0	0	0	0	0	0	0	7.25506e+06	0	0	0	2.31729e+07	0	0	0	0	0	1.81796e+06	0	6.00181e+06	0	0
O60716	Catenin delta-1	CTNND1	DKFZp781O2021;CTNND1	SGDLGDMEPLK	S920	1xPhospho [S1]; 1xOxidation [M7]	5.34591e+06	4.81299e+06	5.6755e+06	4.06391e+06	2.59054e+06	2.34974e+06	2.30458e+06	3.55976e+06	6.48766e+06	3.20434e+06	2.53188e+06	4.50998e+06	3.61563e+06	6.52564e+06	1.78692e+06	2.96289e+06	5.99004e+06	4.37298e+06	4.14353e+06	2.83045e+06	2.84172e+06	2.44768e+06	2.5751e+06	3.61045e+06	1.33742e+06	6.53099e+06	5.13618e+06	2.78637e+06	4.88632e+06	5.18847e+06	1.15264e+07	4.71155e+06	8.81655e+06	5.72912e+06	0	5.07779e+06	5.93812e+06	3.757e+06	0	8.6426e+06	5.6685e+06	8.02837e+06	3.35608e+06	7.15275e+06	917118	2.94231e+06	1.64265e+07	5.34303e+06	6.51117e+06	3.03234e+06	6.7203e+06	3.59533e+06	8.86229e+06	4.31125e+06	8.73199e+06	5.88279e+06	1.04476e+07	4.75894e+06	7.75073e+06	7.8223e+06	8.81658e+06	1.12559e+07	7.90194e+06	1.23963e+07	9.24123e+06	1.00787e+07	3.35658e+06	1.04596e+07	5.65633e+06	5.68565e+06	6.03077e+06	8.88674e+06	8.24575e+06	7.09087e+06	5.97273e+06	9.90638e+06	7.57106e+06	7.19948e+06	6.9629e+06	4.94713e+06	6.94636e+06	5.42595e+06	7.81927e+06	0	4.59123e+06	1.61628e+07	1.09349e+07	4.66281e+06	1.48114e+07	1.05402e+07	6.83902e+06	5.91126e+06	4.845e+06	7.00339e+06	7.58362e+06	0	6.23541e+06	4.83564e+06	4.81475e+06	9.92918e+06	3.02666e+06	5.80818e+06	0	2.68143e+06	0	3.63032e+06	5.95495e+06	4.91887e+06	2.89455e+06	2.81352e+06	4.03723e+06	4.15088e+06	5.09225e+06	3.57685e+06	1.05216e+07	3.36706e+06	9.13527e+06	6.2835e+06	1.03782e+07	5.64224e+06	6.43524e+06	1.66976e+06
O60716	Catenin delta-1	CTNND1	DKFZp781O2021;CTNND1	GSLASLDSLR	S349	2xPhospho [S5; S]	0	3.33893e+06	9.79618e+06	1.44012e+07	0	0	3.05291e+07	2.86659e+07	2.57458e+07	0	2.48635e+07	0	0	0	9.13817e+06	346536	0	140730	0	0	0	0	0	0	0	76949.5	186962	2.91159e+07	2.40784e+07	0	0	658428	0	0	1.95312e+07	2.37882e+07	2.35227e+07	311657	1.11084e+07	629981	0	918385	1.7329e+07	0	5.01572e+06	0	2.0031e+07	2.44367e+07	2.4748e+07	2.22028e+07	0	2.83452e+07	2.55137e+07	507225	2.12473e+07	2.50083e+07	641251	482824	9.75357e+06	2.75397e+07	2.76661e+07	0	2.1955e+07	0	5.72144e+06	2.87941e+07	7.5289e+06	0	3.72773e+07	3.00258e+07	2.92677e+07	3.23211e+06	1.46293e+07	1.07326e+07	1.4117e+07	3.84873e+07	2.84934e+07	1.97918e+07	0	2.28136e+07	2.42643e+07	0	1.01111e+07	304296	0	0	3.80916e+07	4.61138e+07	3.27193e+07	6.07391e+07	0	1.41139e+07	0	0	1.3583e+06	5.43543e+06	0	500332	2.74526e+06	608251	0	6.36446e+06	565393	0	7.06387e+06	4.09715e+07	7.21822e+06	0	0	269081	2.73e+07	0	1.67742e+07	8.36392e+06	471451	0	0	0	0	0	2.19099e+07	0
O60716	Catenin delta-1	CTNND1	DKFZp781O2021;CTNND1	VGGSSVDLHR	S268	2xPhospho [S4; S5]	2.67079e+07	8.28837e+06	2.84283e+07	1.55614e+07	9.27827e+06	1.6317e+07	1.48282e+07	1.25335e+07	7.70033e+06	1.17836e+07	2.39857e+07	1.64438e+07	1.81659e+07	4.59202e+06	1.99541e+06	1.04038e+07	1.33339e+07	1.17422e+07	4.96674e+06	1.85614e+07	7.28045e+06	4.831e+06	8.49088e+06	4.86566e+06	6.44808e+06	5.39256e+07	1.15738e+07	1.1341e+07	1.22956e+07	8.08494e+06	2.37294e+07	9.68031e+06	0	1.591e+07	1.15253e+07	9.54934e+06	1.07064e+07	1.66356e+07	5.61586e+06	6.91167e+06	0	4.01697e+07	1.79468e+07	7.88177e+06	1.9682e+07	36059396	1.35252e+07	2.86875e+07	2.70153e+07	2.38063e+07	3.41336e+07	3.15731e+07	3.09861e+07	5.41251e+07	2.66075e+07	2.26806e+07	3.48993e+06	1.48403e+07	1.65404e+07	1.50224e+07	1.36182e+07	3.3742e+07	1.01062e+07	0	2.64671e+07	5.18914e+07	1.86481e+07	1.50108e+08	1.58957e+07	4.64747e+07	4.91585e+07	6.17869e+07	3.45992e+07	2.02398e+06	1.8651e+07	5.03355e+07	1.23993e+07	8.62933e+06	1.00789e+07	1.78902e+07	2.81653e+07	3.01458e+07	0	0	1.88969e+07	1.28e+06	1.40649e+06	3.22515e+07	3.46041e+06	2.53316e+07	2.49263e+07	3.76606e+06	3.55116e+06	0	0	6.62342e+06	9.5177e+06	1.08328e+07	8.94705e+06	1.97957e+07	1.58841e+07	2.84501e+07	1.19106e+07	3.34625e+06	9.42165e+06	2.31259e+07	1.3521e+07	1.29582e+07	0	6.05758e+06	8.36656e+06	1.20989e+07	1.46432e+07	1.25628e+07	6.53643e+06	2.40819e+07	3.13922e+06	1.15666e+07	1.24009e+07	1.10543e+07	0	8.9004e+06
O60716	Catenin delta-1	CTNND1	DKFZp781O2021;CTNND1	VGGSSVDLHR	S269	2xPhospho [S4; S5]	2.67079e+07	8.28837e+06	2.84283e+07	1.55614e+07	9.27827e+06	1.6317e+07	1.48282e+07	1.25335e+07	7.70033e+06	1.17836e+07	2.39857e+07	1.64438e+07	1.81659e+07	4.59202e+06	1.99541e+06	1.04038e+07	1.33339e+07	1.17422e+07	4.96674e+06	1.85614e+07	7.28045e+06	4.831e+06	8.49088e+06	4.86566e+06	6.44808e+06	5.39256e+07	1.15738e+07	1.1341e+07	1.22956e+07	8.08494e+06	2.37294e+07	9.68031e+06	0	1.591e+07	1.15253e+07	9.54934e+06	1.07064e+07	1.66356e+07	5.61586e+06	6.91167e+06	0	4.01697e+07	1.79468e+07	7.88177e+06	1.9682e+07	36059396	1.35252e+07	2.86875e+07	2.70153e+07	2.38063e+07	3.41336e+07	3.15731e+07	3.09861e+07	5.41251e+07	2.66075e+07	2.26806e+07	3.48993e+06	1.48403e+07	1.65404e+07	1.50224e+07	1.36182e+07	3.3742e+07	1.01062e+07	0	2.64671e+07	5.18914e+07	1.86481e+07	1.50108e+08	1.58957e+07	4.64747e+07	4.91585e+07	6.17869e+07	3.45992e+07	2.02398e+06	1.8651e+07	5.03355e+07	1.23993e+07	8.62933e+06	1.00789e+07	1.78902e+07	2.81653e+07	3.01458e+07	0	0	1.88969e+07	1.28e+06	1.40649e+06	3.22515e+07	3.46041e+06	2.53316e+07	2.49263e+07	3.76606e+06	3.55116e+06	0	0	6.62342e+06	9.5177e+06	1.08328e+07	8.94705e+06	1.97957e+07	1.58841e+07	2.84501e+07	1.19106e+07	3.34625e+06	9.42165e+06	2.31259e+07	1.3521e+07	1.29582e+07	0	6.05758e+06	8.36656e+06	1.20989e+07	1.46432e+07	1.25628e+07	6.53643e+06	2.40819e+07	3.13922e+06	1.15666e+07	1.24009e+07	1.10543e+07	0	8.9004e+06
O60716	Catenin delta-1	CTNND1	DKFZp781O2021;CTNND1	GSLASLDSLRK	S346	3xPhospho [S2; S5; S8]	8.6859e+06	0	3.69485e+06	8.37524e+06	9.41274e+06	0	2.6271e+07	30222758	2.20482e+07	0	2.13958e+07	9.34852e+06	0	0	0	0	0	1.38365e+07	0	1.69568e+07	674444	0	0	0	0	1.1035e+07	8.11772e+06	1.3112e+07	1.02034e+07	3.10499e+06	2.04117e+07	7.66913e+06	0	0	6.95805e+06	1.23675e+07	1.05946e+07	1.83743e+06	6.38993e+06	1.11367e+07	1.5377e+07	14996870	2.05876e+07	1.368e+07	2.70481e+06	1.56284e+07	6.85404e+06	2.74923e+07	1.73195e+07	3.23313e+07	8.75618e+06	3.03971e+07	1.17212e+07	1.01543e+08	8.59998e+06	3.84362e+07	0	0	0	1.19336e+07	1.89636e+07	7.88215e+06	1.96838e+07	1.82854e+07	0	2.74596e+07	1.08142e+07	6.29264e+07	1.60271e+07	3.23271e+07	3.94485e+07	1.14073e+08	2.49196e+07	3.30911e+06	8.67923e+06	3.7685e+07	2.85984e+07	9.11884e+06	0	2.40578e+07	1.2808e+07	8.34847e+06	3.6141e+06	0	8.89244e+06	2.7038e+07	2.92691e+07	2.03303e+07	1.00578e+07	4.63448e+07	0	6.63312e+06	0	1.16073e+07	0	4.53985e+06	1.79261e+07	3.2587e+06	786258	2.49774e+07	1.60027e+07	1.1634e+07	7.76575e+06	0	517322	4.69442e+07	0	0	0	0	8.90383e+06	1.2134e+07	1.38465e+07	5.66076e+06	0	0	0	8.08997e+06	0	0	2.20411e+07	0
O60716	Catenin delta-1	CTNND1	DKFZp781O2021;CTNND1	GSLASLDSLRK	S349	3xPhospho [S2; S5; S8]	8.6859e+06	0	3.69485e+06	8.37524e+06	9.41274e+06	0	2.6271e+07	30222758	2.20482e+07	0	2.13958e+07	9.34852e+06	0	0	0	0	0	1.38365e+07	0	1.69568e+07	674444	0	0	0	0	1.1035e+07	8.11772e+06	1.3112e+07	1.02034e+07	3.10499e+06	2.04117e+07	7.66913e+06	0	0	6.95805e+06	1.23675e+07	1.05946e+07	1.83743e+06	6.38993e+06	1.11367e+07	1.5377e+07	14996870	2.05876e+07	1.368e+07	2.70481e+06	1.56284e+07	6.85404e+06	2.74923e+07	1.73195e+07	3.23313e+07	8.75618e+06	3.03971e+07	1.17212e+07	1.01543e+08	8.59998e+06	3.84362e+07	0	0	0	1.19336e+07	1.89636e+07	7.88215e+06	1.96838e+07	1.82854e+07	0	2.74596e+07	1.08142e+07	6.29264e+07	1.60271e+07	3.23271e+07	3.94485e+07	1.14073e+08	2.49196e+07	3.30911e+06	8.67923e+06	3.7685e+07	2.85984e+07	9.11884e+06	0	2.40578e+07	1.2808e+07	8.34847e+06	3.6141e+06	0	8.89244e+06	2.7038e+07	2.92691e+07	2.03303e+07	1.00578e+07	4.63448e+07	0	6.63312e+06	0	1.16073e+07	0	4.53985e+06	1.79261e+07	3.2587e+06	786258	2.49774e+07	1.60027e+07	1.1634e+07	7.76575e+06	0	517322	4.69442e+07	0	0	0	0	8.90383e+06	1.2134e+07	1.38465e+07	5.66076e+06	0	0	0	8.08997e+06	0	0	2.20411e+07	0
O60716	Catenin delta-1	CTNND1	DKFZp781O2021;CTNND1	GSLASLDSLRK	S352	3xPhospho [S2; S5; S8]	8.6859e+06	0	3.69485e+06	8.37524e+06	9.41274e+06	0	2.6271e+07	30222758	2.20482e+07	0	2.13958e+07	9.34852e+06	0	0	0	0	0	1.38365e+07	0	1.69568e+07	674444	0	0	0	0	1.1035e+07	8.11772e+06	1.3112e+07	1.02034e+07	3.10499e+06	2.04117e+07	7.66913e+06	0	0	6.95805e+06	1.23675e+07	1.05946e+07	1.83743e+06	6.38993e+06	1.11367e+07	1.5377e+07	14996870	2.05876e+07	1.368e+07	2.70481e+06	1.56284e+07	6.85404e+06	2.74923e+07	1.73195e+07	3.23313e+07	8.75618e+06	3.03971e+07	1.17212e+07	1.01543e+08	8.59998e+06	3.84362e+07	0	0	0	1.19336e+07	1.89636e+07	7.88215e+06	1.96838e+07	1.82854e+07	0	2.74596e+07	1.08142e+07	6.29264e+07	1.60271e+07	3.23271e+07	3.94485e+07	1.14073e+08	2.49196e+07	3.30911e+06	8.67923e+06	3.7685e+07	2.85984e+07	9.11884e+06	0	2.40578e+07	1.2808e+07	8.34847e+06	3.6141e+06	0	8.89244e+06	2.7038e+07	2.92691e+07	2.03303e+07	1.00578e+07	4.63448e+07	0	6.63312e+06	0	1.16073e+07	0	4.53985e+06	1.79261e+07	3.2587e+06	786258	2.49774e+07	1.60027e+07	1.1634e+07	7.76575e+06	0	517322	4.69442e+07	0	0	0	0	8.90383e+06	1.2134e+07	1.38465e+07	5.66076e+06	0	0	0	8.08997e+06	0	0	2.20411e+07	0
O60716	Catenin delta-1	CTNND1	DKFZp781O2021;CTNND1	KPIEDPANDTVDFPK	T643	1xPhospho [T10]	3.14441e+06	0	0	0	2.36024e+06	0	1.97354e+06	0	0	3.06233e+06	0	1.80766e+06	0	0	0	0	2.49279e+06	0	7.85553e+06	0	0	0	1.05225e+06	0	0	0	1.03395e+06	965310	1.86936e+06	2.2364e+06	0	0	0	3.77089e+06	0	0	0	0	0	7.13632e+06	3.65509e+06	8.8514e+06	1.31384e+06	0	0	0	7.2555e+06	0	1.07184e+06	0	3.94213e+06	0	5.28097e+06	0	1.29106e+06	1.8401e+06	0	0	1.0546e+06	0	1.84688e+06	2.41504e+06	4.60456e+06	0	0	1.48914e+06	0	3.17037e+06	1.83339e+06	3.48094e+06	3.87295e+06	0	1.69068e+06	908833	5.70348e+06	2.35811e+06	2.03325e+06	0	0	3.45648e+06	0	0	2.16508e+06	0	0	0	869353	371879	2.50518e+06	0	0	2.03274e+06	0	0	0	0	0	0	0	0	0	4.38335e+06	0	0	0	0	6.88657e+06	0	0	0	6.34354e+06	0	0	0	816029	0	0	0	0	4.24574e+06	0	0
O60716	Catenin delta-1	CTNND1	DKFZp781O2021;CTNND1	MDDSEVESTASILASVK	S8	1xAcetyl [N-Term]; 2xPhospho [S8; S11]	0	0	0	0	0	0	0	0	0	0	0	0	0	0	0	0	0	0	0	0	0	0	0	0	0	0	0	0	0	0	0	0	0	0	0	0	0	0	0	0	0	0	0	0	0	0	0	0	0	0	0	0	0	0	0	0	0	0	0	0	0	0	0	0	0	735687	0	0	0	0	0	0	0	0	0	0	0	0	0	0	0	0	0	0	0	0	0	0	0	0	0	0	0	0	0	0	0	0	0	0	0	0	0	0	0	0	0	0	0	0	0	0	0	0	0	0	0	0	0	0	0	0
O60716	Catenin delta-1	CTNND1	DKFZp781O2021;CTNND1	MDDSEVESTASILASVK	S11	1xAcetyl [N-Term]; 2xPhospho [S8; S11]	0	0	0	0	0	0	0	0	0	0	0	0	0	0	0	0	0	0	0	0	0	0	0	0	0	0	0	0	0	0	0	0	0	0	0	0	0	0	0	0	0	0	0	0	0	0	0	0	0	0	0	0	0	0	0	0	0	0	0	0	0	0	0	0	0	735687	0	0	0	0	0	0	0	0	0	0	0	0	0	0	0	0	0	0	0	0	0	0	0	0	0	0	0	0	0	0	0	0	0	0	0	0	0	0	0	0	0	0	0	0	0	0	0	0	0	0	0	0	0	0	0	0
O60716	Catenin delta-1	CTNND1	DKFZp781O2021;CTNND1	SDKKPDREEIQMSNMGSNTK	S879	1xPhospho [S1]	1.67253e+07	0	2.05016e+06	1.50988e+06	1.23487e+07	2.19802e+06	3.77773e+06	2.41181e+06	8.31347e+06	4.13246e+07	1.25522e+07	1.57363e+07	0	3.66827e+07	7.54165e+06	8.38258e+06	1.87849e+07	2.62054e+06	2.28046e+07	1.91501e+06	2.05684e+06	0	0	0	1.4162e+07	2.82232e+07	7.58895e+06	4.28658e+06	4.93955e+06	1.40759e+07	0	5.55178e+06	0	3.55326e+07	3.63963e+06	1.31758e+07	2.68575e+06	7.57573e+06	5.01822e+06	0	0	0	3.92454e+06	0	3.76887e+06	2.3981e+06	9.48886e+06	3.7323e+06	9.99045e+06	3.14605e+06	0	2.7122e+06	8.91954e+06	2.90594e+06	1.6942e+06	3.25816e+06	0	1.56238e+07	2.22052e+06	7.42062e+06	5.19905e+06	0	2.65079e+06	0	0	1.41443e+06	4.32734e+06	0	1.19018e+06	1.97478e+07	5.8805e+06	1.37045e+07	1.4623e+06	2.45694e+06	4.31853e+06	2.3045e+07	4.83035e+06	1.19813e+07	0	6.26851e+06	0	0	0	0	2.80674e+06	3.88951e+06	5.79414e+06	3.13773e+06	3.12632e+06	0	0	2.51522e+06	0	0	0	0	0	0	0	0	0	0	5.61967e+06	1.63679e+07	6.73373e+06	7.71187e+06	2.6986e+07	2.26798e+07	0	4.98654e+07	1.4664e+06	2.2238e+07	1.15528e+07	1.0873e+06	2.82326e+07	3.13254e+07	2.57585e+07	2.73127e+07	1.52308e+07	2.08208e+06	0	2.93575e+06
O60716	Catenin delta-1	CTNND1	DKFZp781O2021;CTNND1	SYEDMIGEEVPSDQYYWAPLAQHERGSLASLDSLR	S346	1xPhospho [S27]	307776	181573	115638	0	0	0	0	0	0	0	0	0	0	0	0	0	0	103693	182267	0	0	0	0	0	0	65796.4	0	0	0	0	0	0	0	0	0	0	0	0	0	0	0	0	0	0	0	0	0	0	50090.3	0	0	0	0	0	0	0	0	0	0	0	0	0	0	0	152781	85800.5	0	0	145475	0	46407.7	0	0	93462.5	0	0	0	0	0	0	198540	0	0	0	0	0	0	0	0	0	0	0	0	0	0	0	0	0	0	0	0	0	176447	182712	448513	0	0	0	0	0	0	0	0	0	0	0	0	86054.3	0	0	0	264536
O60716	Catenin delta-1	CTNND1	DKFZp781O2021;CTNND1	GSLASLDSLR	S346	3xPhospho [S2; S5; S8]	0	0	0	0	0	0	0	0	0	0	0	0	0	0	0	0	0	0	0	0	0	0	0	0	0	0	0	0	0	0	0	0	0	0	0	0	0	0	0	0	0	0	0	0	0	0	0	0	0	0	0	0	0	0	0	0	0	0	0	0	0	0	0	0	0	0	0	0	0	1.01329e+06	1.41551e+06	0	0	0	0	0	0	0	0	0	0	0	0	0	0	0	0	0	0	0	0	0	0	0	0	0	0	0	0	0	0	0	0	0	0	0	0	0	0	0	0	0	0	0	0	0	0	0	0	0	0	0
O60716	Catenin delta-1	CTNND1	DKFZp781O2021;CTNND1	GSLASLDSLR	S349	3xPhospho [S2; S5; S8]	0	0	0	0	0	0	0	0	0	0	0	0	0	0	0	0	0	0	0	0	0	0	0	0	0	0	0	0	0	0	0	0	0	0	0	0	0	0	0	0	0	0	0	0	0	0	0	0	0	0	0	0	0	0	0	0	0	0	0	0	0	0	0	0	0	0	0	0	0	1.01329e+06	1.41551e+06	0	0	0	0	0	0	0	0	0	0	0	0	0	0	0	0	0	0	0	0	0	0	0	0	0	0	0	0	0	0	0	0	0	0	0	0	0	0	0	0	0	0	0	0	0	0	0	0	0	0	0
O60716	Catenin delta-1	CTNND1	DKFZp781O2021;CTNND1	GSLASLDSLR	S352	3xPhospho [S2; S5; S8]	0	0	0	0	0	0	0	0	0	0	0	0	0	0	0	0	0	0	0	0	0	0	0	0	0	0	0	0	0	0	0	0	0	0	0	0	0	0	0	0	0	0	0	0	0	0	0	0	0	0	0	0	0	0	0	0	0	0	0	0	0	0	0	0	0	0	0	0	0	1.01329e+06	1.41551e+06	0	0	0	0	0	0	0	0	0	0	0	0	0	0	0	0	0	0	0	0	0	0	0	0	0	0	0	0	0	0	0	0	0	0	0	0	0	0	0	0	0	0	0	0	0	0	0	0	0	0	0
Q8WYA6	Beta-catenin-like protein 1	CTNNBL1	CTNNBL1	EYAENIGDGRSPEFRENEQK	S545	1xPhospho [S11]	5.14912e+06	5.94142e+06	4.87615e+06	8.45029e+06	1.11977e+07	1.30985e+07	9.86522e+06	3.64879e+06	0	4.23397e+06	7.14045e+06	0	1.04417e+07	0	1.06452e+07	5.41389e+06	6.05814e+06	4.47896e+06	7.47114e+06	8.33477e+06	5.89472e+06	2.7559e+07	8.41649e+06	5.31013e+06	6.07206e+06	5.97854e+06	5.22978e+06	5.32621e+06	4.63115e+06	3.5962e+06	7.58972e+06	8.77932e+06	0	4.4018e+06	4.62824e+06	3.87283e+06	2.49896e+06	4.28488e+06	1.3173e+07	7.46727e+06	8.41053e+06	9.39751e+06	8.32497e+06	7.52182e+06	7.45892e+06	5.95992e+06	1.03178e+07	8.31438e+06	7.9131e+06	6.99215e+06	6.11135e+06	4.2647e+06	8.22056e+06	3.79517e+06	9.61094e+06	7.52186e+06	0	5.68477e+06	9.12737e+06	5.59292e+06	7.71391e+06	8.39382e+06	4.66113e+06	5.69109e+07	5.6931e+06	0	5.47085e+06	0	7.47839e+06	7.26613e+06	4345151	7.23573e+06	5.91006e+06	5.29082e+06	4.09878e+06	0	4.57166e+06	1.15973e+07	3.33407e+06	4.07838e+06	4.7131e+06	6.68836e+06	0	0	7.85183e+06	7.8919e+06	1.24288e+07	4.55571e+06	6.94325e+06	1.15009e+07	1.4281e+07	8.27253e+06	1.42649e+07	9.06172e+06	1.26437e+07	1.21466e+07	1.06014e+07	1.01194e+07	0	0	8.12207e+06	0	1.21481e+07	8.94255e+06	7.03551e+06	3.32183e+06	0	1.26318e+07	3.89988e+06	1.95304e+06	9.08064e+06	2.65585e+06	5.2858e+06	9.41754e+06	3.8399e+06	8.64799e+06	0	3.15404e+06	0	4.4877e+06	9.79862e+06	1.09277e+07
Q8WYA6	Beta-catenin-like protein 1	CTNNBL1	CTNNBL1	EYAENIGDGRSPEFR	S545	1xPhospho [S11]	4.2886e+06	0	0	0	0	9.22039e+07	0	0	0	0	0	0	0	0	0	0	0	0	0	0	0	1.409e+08	5.04609e+06	6.63278e+07	0	8.42028e+07	0	1.01399e+08	55199305	0	0	0	0	5.99652e+07	0	0	7.63787e+07	0	0	7.69345e+07	0	1.8586e+08	1.9508e+08	0	0	112829404	0	0	3.3149e+07	0	0	108464775	0	8.4817e+07	0	6.8531e+07	4.70245e+07	0	0	0	0	1.62548e+08	0	0	0	0	0	0	0	0	34349000	0	0	0	0	0	0	0	0	0	0	0	0	0	0	0	9.77498e+07	6.27232e+07	0	3.35525e+06	0	0	0	0	0	0	0	0	0	0	8.26807e+07	46828065	0	0	0	0	0	1.11902e+08	3.41673e+07	0	0	0	0	0	0	0	4.5382e+07	0	0	0	0	6.24645e+07
A0A024R4D7	Catenin, beta interacting protein 1, isoform CRA_a	CTNNBIP1	CTNNBIP1	KMGSNLTASEEEFLR	S31	1xPhospho [S4]	0	1.05665e+06	0	1.93867e+06	0	9.72544e+06	1.72531e+06	1.26726e+06	0	0	2.79096e+06	7.63773e+06	0	5.14097e+06	1.4513e+06	1.26847e+06	0	0	0	0	0	0	1.14306e+06	0	0	1.5379e+06	0	0	0	0	0	0	2.11336e+06	257033	0	829730	0	0	0	5.80256e+06	2.23065e+06	0	0	0	1.47043e+06	5.53509e+06	0	3.25011e+06	2.77971e+06	0	0	0	0	0	615354	0	0	2.13609e+06	1.54938e+06	0	0	0	0	0	0	0	0	0	0	1.52803e+06	960424	0	0	811746	5.61565e+06	0	0	2.82545e+06	5.55137e+06	0	2.58669e+06	0	4.07845e+06	0	0	0	859100	0	0	0	103375	0	0	0	0	0	0	0	0	0	8.7824e+06	0	0	0	1.43935e+06	0	0	0	0	267190	0	0	1.1599e+06	0	0	3.44057e+06	686822	0	0	0	0	0
A0A024R4D7	Catenin, beta interacting protein 1, isoform CRA_a	CTNNBIP1	CTNNBIP1	KMGSNLTASEEEFLR	S31	1xPhospho [S4]; 1xOxidation [M2]	0	0	0	0	0	0	547649	752474	0	211095	1.14179e+06	0	0	0	0	1.34996e+06	0	0	916659	0	1.36918e+06	0	0	0	0	1.04266e+06	0	0	1.32154e+06	1.3038e+06	0	0	0	0	0	0	0	0	0	4.89892e+06	0	0	531255	0	1.56236e+06	0	0	0	858747	0	0	0	0	0	0	0	0	0	0	0	957934	0	0	0	0	0	0	0	0	0	0	0	0	0	765242	0	0	0	0	0	0	0	0	0	0	0	0	0	0	0	0	0	0	0	0	0	0	0	0	0	0	0	0	0	880608	0	0	0	0	262460	0	842200	0	0	433970	0	0	1.2047e+06	193998	0	0	0
A0A024R4D7	Catenin, beta interacting protein 1, isoform CRA_a	CTNNBIP1	CTNNBIP1	EGAPGKSPEEMYIQQK	S10	1xPhospho [S7]	0	685678	998512	914036	0	1.28475e+06	1.37863e+06	0	2.04788e+06	2.62854e+06	0	2.04333e+06	0	0	1.95369e+06	0	0	0	0	0	0	0	1.3626e+06	0	0	0	0	0	0	0	515836	0	0	746097	0	0	0	0	2.28236e+06	3.41604e+06	0	0	1.43143e+06	0	0	0	1.62011e+06	2.03886e+06	0	0	0	0	0	0	0	0	1.63698e+06	0	0	0	0	0	0	0	0	0	1.50446e+06	7.15813e+06	870810	807438	0	0	2.04746e+06	1.22881e+06	0	0	1.44367e+06	2.45826e+06	0	0	0	0	0	0	0	628724	914261	0	3.34548e+06	0	0	576466	0	0	0	0	0	0	0	0	0	0	1.3759e+06	0	0	0	2.4825e+06	0	0	0	0	2.26558e+06	0	0	4.17507e+06	0	0	2.11224e+06	0	0	0	0
A8K141	Catenin (Cadherin-associated protein), alpha 3, isoform CRA_a	CTNNA3	CTNNA3	TPEELEDVSDLEEEHEVR	S637	1xPhospho [S9]	1.84978e+06	1.23587e+06	0	1.34218e+06	1.16649e+06	0	0	0	0	223242	0	0	0	0	0	1.24413e+06	3.00672e+06	5.16275e+06	0	0	0	0	0	1.48515e+06	1.93047e+07	0	0	0	1.87372e+06	0	0	0	0	2.32888e+06	0	0	0	0	0	0	0	4.2046e+06	520835	0	2.76957e+06	0	1.85208e+06	0	2.89879e+06	0	2.16756e+06	0	0	0	2.08723e+06	0	0	0	0	0	2.75632e+06	0	0	0	0	0	1.14252e+06	0	1.6198e+06	2.10929e+06	0	0	605039	0	635373	0	968336	0	0	0	0	0	0	0	0	1.63781e+06	1.31182e+06	581089	0	2.57446e+06	2.21315e+06	766238	0	0	0	0	0	0	0	0	0	0	0	0	0	0	0	0	0	0	0	0	0	0	0	0	0	1.06825e+06	0	0	0	0
P26232	Catenin alpha-2	CTNNA2	CTNNA1;CTNNA2	TPEELEDDSDFEQEDYDVR	S640	1xPhospho [S9]	0	0	0	0	0	0	0	0	0	760286	0	0	0	419269	0	106965	0	0	0	0	0	0	0	0	1.2898e+06	0	0	0	0	0	0	0	0	3.95411e+06	0	0	0	0	0	0	0	0	0	0	1.91547e+07	0	0	0	0	0	0	0	0	0	0	0	660519	0	0	0	0	0	0	0	0	0	0	0	0	0	0	0	0	0	0	0	0	0	0	0	0	0	0	0	0	1.09964e+06	0	0	0	0	0	0	0	0	0	0	0	0	0	0	0	0	0	0	0	0	0	0	0	200098	0	0	0	0	1.0315e+06	0	406613	0	0	0	0	0
P26232	Catenin alpha-2	CTNNA2	CTNNA1;CTNNA2	QVQEAIAGISNAAQATSPTDEAK	S262	1xPhospho [S17]	0	0	0	0	0	0	0	0	0	0	0	0	0	0	0	0	0	0	0	0	0	0	0	0	0	0	0	0	0	0	0	0	0	0	0	0	0	0	0	0	0	0	0	0	4.38848e+06	0	2.7851e+06	0	0	0	0	0	0	0	0	0	0	2.25787e+06	0	0	0	0	0	0	0	0	0	0	0	0	0	0	0	0	1.16068e+06	0	0	0	0	0	2.48598e+06	0	0	0	0	0	0	0	0	0	0	0	0	0	0	0	0	0	0	0	0	0	0	0	0	0	0	0	0	0	0	0	0	0	0	0	0	0	0	0	0	0
A0A384MDY0	Catenin (Cadherin-associated protein), alpha 1, 102kDa, isoform CRA_b	CTNNA1	CTNNA1;CTNNA2	IAEQVASFQEEKSKLDAEVSK	S696	1xPhospho [S13]	0	0	1.05509e+07	0	0	2.36971e+06	0	0	0	0	0	0	0	0	0	0	0	0	0	0	0	0	0	0	0	1.87789e+06	0	0	0	0	0	0	0	0	0	4.57816e+06	0	0	0	0	0	0	0	0	0	0	0	0	0	0	0	0	0	5.14437e+06	0	0	0	6.10217e+06	0	0	0	0	0	0	2.9971e+06	0	0	0	0	2.60244e+06	3.94716e+06	3.38822e+06	0	1.88489e+06	1.19496e+06	0	1.17971e+06	8.04906e+06	0	2.86816e+06	0	0	0	0	0	0	546349	1.78881e+06	0	0	0	0	0	0	0	0	0	0	0	0	7.28673e+06	0	0	0	0	0	0	0	0	0	0	0	0	0	0	0	0	0	0	0	0	0
A0A384MDY0	Catenin (Cadherin-associated protein), alpha 1, 102kDa, isoform CRA_b	CTNNA1	CTNNA1;CTNNA2	TPEELDDSDFETEDFDVRSR	S641	2xPhospho [S8; S19]	165994	3.71177e+06	8.53156e+06	4.11608e+06	199792	0	1.05502e+07	7.09569e+06	0	0	1.30083e+06	0	0	0	4.0991e+06	0	0	38895.5	0	0	0	396802	0	0	117293	72245.9	0	8.12088e+06	1.64475e+06	236659	0	0	0	417810	0	1.65567e+06	2.165e+06	0	0	4.81961e+06	0	0	0	0	0	1.83284e+06	0	0	377301	5.84731e+06	0	1.3769e+07	646280	1.40541e+06	1.38119e+06	9.31152e+06	0	1.25023e+07	0	1.88654e+06	1.69642e+06	0	0	0	1.94244e+07	2.0864e+07	0	2.14263e+06	1.10107e+07	2.94694e+06	16402388	7.14914e+06	1.22925e+06	0	943852	5.12061e+06	0	0	0	0	2.04744e+06	0	0	0	0	0	1.21232e+06	2.30567e+06	0	9.67639e+06	0	0	0	0	0	0	1.22409e+06	5.06101e+06	766180	3.43069e+06	0	929411	125944	0	1.97922e+06	1.45404e+07	876645	0	0	759015	0	0	0	0	0	0	0	228663	0	0	0	0
A0A384MDY0	Catenin (Cadherin-associated protein), alpha 1, 102kDa, isoform CRA_b	CTNNA1	CTNNA1;CTNNA2	TPEELDDSDFETEDFDVRSR	S652	2xPhospho [S8; S19]	165994	3.71177e+06	8.53156e+06	4.11608e+06	199792	0	1.05502e+07	7.09569e+06	0	0	1.30083e+06	0	0	0	4.0991e+06	0	0	38895.5	0	0	0	396802	0	0	117293	72245.9	0	8.12088e+06	1.64475e+06	236659	0	0	0	417810	0	1.65567e+06	2.165e+06	0	0	4.81961e+06	0	0	0	0	0	1.83284e+06	0	0	377301	5.84731e+06	0	1.3769e+07	646280	1.40541e+06	1.38119e+06	9.31152e+06	0	1.25023e+07	0	1.88654e+06	1.69642e+06	0	0	0	1.94244e+07	2.0864e+07	0	2.14263e+06	1.10107e+07	2.94694e+06	16402388	7.14914e+06	1.22925e+06	0	943852	5.12061e+06	0	0	0	0	2.04744e+06	0	0	0	0	0	1.21232e+06	2.30567e+06	0	9.67639e+06	0	0	0	0	0	0	1.22409e+06	5.06101e+06	766180	3.43069e+06	0	929411	125944	0	1.97922e+06	1.45404e+07	876645	0	0	759015	0	0	0	0	0	0	0	228663	0	0	0	0
A0A384MDY0	Catenin (Cadherin-associated protein), alpha 1, 102kDa, isoform CRA_b	CTNNA1	CTNNA1;CTNNA2	TPEELDDSDFETEDFDVR	T634	2xPhospho [T1; T/S]	1.4093e+06	2.47196e+06	3.53685e+06	2.33324e+06	1.64948e+06	2.13803e+06	7.78298e+06	4.42415e+06	0	823647	706202	0	418856	0	1.70399e+06	1.06501e+06	0	0	1.04603e+06	727233	632296	986757	478353	1.45169e+06	348962	1.17598e+06	651363	2.45397e+06	274368	0	866372	1.85442e+06	0	1.28368e+06	0	0	0	883839	865504	285702	0	870021	5.3908e+06	414260	283982	119936	0	255160	254911	307936	227960	6.78207e+06	1.2441e+06	2.71971e+06	3.06919e+06	5.36564e+06	0	30882.6	65581.5	2.9718e+06	2.36541e+06	873210	199821	1.16884e+06	1.60157e+06	1.79762e+07	1.41256e+06	2.41196e+06	1.21883e+07	6.66875e+06	14004751	956331	595683	944008	3.48469e+06	343486	2.8224e+06	0	576877	65493.7	482537	462882	0	795529	672929	1.70639e+06	6.7969e+06	1.66514e+07	2.27522e+06	5.21488e+06	1.08098e+06	265921	667423	1.96606e+06	491501	0	2.06482e+06	715610	1.99918e+06	1.13651e+06	0	3.23062e+06	1.57479e+06	2.16123e+06	0	1.01263e+07	1.022e+06	2.84785e+06	0	444883	1.17194e+06	563457	248573	846601	1.95784e+06	301065	744294	761840	1.23278e+06	0	0	1.33569e+06
A0A384MDY0	Catenin (Cadherin-associated protein), alpha 1, 102kDa, isoform CRA_b	CTNNA1	CTNNA1;CTNNA2	IAEQVASFQEEK	S690	1xPhospho [S7]	2.51355e+07	1.73807e+07	2.3993e+07	4.43551e+07	45490846	1.93245e+07	4.04314e+07	4.33691e+07	2.75553e+07	3.87657e+07	3.70203e+07	3.12984e+07	1.01321e+07	1.76935e+07	1.81271e+07	4.77269e+07	3.6755e+07	4.14345e+07	1.39755e+07	4.01125e+07	2.97754e+07	9.63687e+06	4.01156e+07	4.085e+07	3.64925e+07	4.18587e+07	3.3332e+07	5.54291e+06	2.23157e+07	4.53767e+07	4.49583e+07	49720838	2.23261e+07	4.00955e+07	2.90491e+07	4.37142e+07	2.09405e+07	2.98026e+07	3.16447e+07	2.59815e+07	1.55534e+07	2.18668e+07	1.59626e+07	2.66899e+07	1.01061e+08	1.99853e+07	4.44378e+07	1.8228e+07	1.41253e+07	1.35774e+07	2.49872e+07	1.15528e+07	1.79088e+07	3.52443e+07	1.6554e+07	1.29527e+07	1.63367e+07	5.88805e+07	2.84071e+07	1.97728e+07	1.87582e+07	3.17716e+07	2.70583e+07	5.18761e+07	3.2141e+07	2.84939e+07	1.77766e+07	4.06226e+07	1.53043e+07	3.77868e+07	2.62073e+07	2.61658e+07	1.95236e+07	1.80045e+07	1.30053e+07	2.10143e+07	1.66105e+07	4.9491e+07	2.03621e+07	2.43247e+07	1.8706e+07	1.76954e+07	2.53721e+07	0	1.92829e+07	2.37319e+07	2.20882e+07	2.48727e+07	2.54232e+07	2.51802e+07	2.46418e+07	2.49085e+07	3.82524e+07	4.07169e+07	1.17627e+07	2.06439e+07	3.69195e+07	2.96081e+07	3.67217e+07	3.72775e+07	6.52298e+07	2.98707e+07	3.05761e+07	1.7797e+07	1.67423e+07	2.38972e+07	1.26611e+07	3.79044e+07	1.46955e+07	2.53268e+07	2.76337e+07	1.96324e+07	3.36169e+07	3.24316e+07	2.4341e+07	1.68078e+07	2.18909e+07	1.90348e+07	2.26719e+07	1.82242e+07	2.17759e+07	1.80427e+07
Q16619	Cardiotrophin-1	CTF1	CTF1	REGSLEDPQTDSSVSLLPHLEAK	S7	1xPhospho [S4]	0	2.56862e+06	1.03526e+07	2.92373e+06	0	1.05372e+07	1.39794e+07	3.20165e+06	4.3917e+06	0	5.70439e+06	9.55125e+06	0	0	9.12758e+06	104254	111713	0	266570	0	2.10192e+06	0	0	1.16295e+06	124436	0	0	0	6.09259e+06	108041	0	927442	175115	395032	0	893782	1.81256e+06	353401	5.59815e+06	5.9299e+06	0	0	0	0	1.05391e+07	4.17599e+06	3.32907e+06	1.10006e+07	6.5138e+06	1.3091e+06	0	7.03198e+06	6.31566e+06	0	3.45975e+06	6.00366e+06	5.22578e+06	0	3.19444e+06	4.08497e+06	9.29287e+06	0	5.90558e+06	0	2.44772e+06	8.42464e+06	2.89402e+06	0	2.77184e+06	9.86037e+06	10470040	1.40181e+06	6.12639e+06	8.77439e+06	5.28259e+06	0	9.56949e+06	1.08841e+06	0	0	1.45756e+07	0	0	0	0	0	8.53208e+06	1.63769e+06	6.00492e+06	2.95788e+06	0	4.25547e+06	0	0	0	0	213287	0	0	0	987037	360423	0	5.89019e+06	7.66216e+06	3.53697e+06	737504	166586	0	331079	6.83672e+06	0	1.066e+07	5.49668e+06	0	0	0	899762	0	0	1.0057e+07	0
Q16619	Cardiotrophin-1	CTF1	CTF1	EGSLEDPQTDSSVSLLPHLEAK	S7	1xPhospho [S3]	168341	890990	2.23614e+06	2.19616e+06	470770	0	258808	3.54585e+06	283209	0	211258	0	0	363836	5.67622e+06	0	0	99849.3	121083	0	0	99317.5	0	0	214706	0	0	774827	0	0	0	0	0	0	0	0	1.77348e+06	0	699326	627418	0	0	861679	0	0	0	4.45675e+06	884496	75122.7	0	0	2.80924e+06	6.05647e+06	0	2.45148e+06	3.28453e+06	537830	0	0	3.83115e+06	9.08396e+06	0	4.70108e+06	0	0	5.66543e+06	255289	0	1.8241e+06	7.49772e+06	9.20103e+06	0	197691	5.42111e+06	5.15901e+06	0	6.50927e+06	0	0	0	186570	0	0	0	0	0	5.37823e+06	2.55475e+06	7.07592e+06	0	0	327775	0	0	0	0	0	0	0	1.32608e+06	369019	0	323863	4.63143e+06	4.60902e+06	1.05968e+06	2.01887e+06	0	0	0	135291	0	587452	0	0	326686	0	0	0	0	0	0
A0A024R5Q8	CTD (Carboxy-terminal domain, RNA polymerase II, polypeptide A) small phosphatase like 2, isoform CRA_a	CTDSPL2	CTDSPL2	RKSQVNGEAGSYEMTNQHVK	S104	1xPhospho [S3]	1.48147e+06	1.06113e+06	1.98521e+06	2.57581e+06	3.98207e+06	4.42266e+06	4.98432e+06	7.8916e+06	1.92551e+06	6.01668e+06	7.69194e+06	1.12589e+07	1.60022e+07	0	5.95752e+06	3.62656e+06	6.1564e+06	1.95848e+06	9.27405e+06	5.25484e+06	4.37283e+06	2.8886e+06	2.14532e+06	1.49494e+06	4.19271e+06	4.4199e+06	6.505e+06	9.6895e+06	5.10074e+06	3.52831e+06	0	0	0	1.26657e+06	0	0	5.77065e+06	0	7.14279e+06	7.87398e+06	0	0	7.52819e+06	0	4.38507e+06	9.28838e+06	1.48575e+06	3.60062e+06	9.71209e+06	1.04836e+07	0	1.04222e+07	7.44194e+06	1.61812e+07	8.8598e+06	1.05526e+07	0	2.58653e+06	1.73079e+06	4.49149e+06	4.87019e+06	0	8.21736e+06	0	2.39782e+06	1.35721e+06	3.44589e+06	0	1.33636e+07	6.89036e+06	4.05834e+06	2.89007e+06	6.44703e+06	5.15718e+06	1.02664e+07	0	1.15078e+07	0	5.16666e+06	4.35642e+06	0	2.5816e+06	0	0	0	1.50537e+06	5.7327e+06	3.62844e+06	0	0	0	4.33237e+06	0	0	0	0	0	0	0	0	0	0	5.8722e+06	8.56971e+06	2.52975e+06	5.62579e+06	0	6.06836e+06	0	7.37642e+06	4.06944e+06	7.81376e+06	7.03286e+06	3.59637e+06	3.33637e+06	1.27059e+07	1.04378e+07	8.06092e+06	8.53803e+06	1.52666e+07	4.04632e+06	0
O15194	CTD small phosphatase-like protein	CTDSPL	CTDSPL	EDDVYSMLHR	S268	1xPhospho [S6]	1.06999e+06	821747	1.06251e+06	1.18478e+06	1.53769e+06	0	1.13378e+06	1.29876e+06	2.08855e+06	0	939611	0	2.864e+06	0	1.007e+06	2.57718e+06	1.47434e+06	2.02754e+06	1.06755e+06	3.24997e+06	1.09083e+06	0	2.0235e+06	1.60472e+06	0	5.94387e+06	1.73762e+06	799249	1.28222e+06	0	4.07288e+06	974709	0	603732	0	427505	739574	747870	690352	5.01489e+06	0	3.44661e+06	1.78122e+06	3.13618e+06	2.8656e+06	0	1.62127e+06	1.44496e+06	1.48413e+06	0	3.47865e+06	1.73599e+06	2.19778e+06	4.16414e+06	1.7411e+06	1.13109e+06	1.32308e+06	599432	0	867792	2.23357e+06	0	1.63895e+06	0	0	1.50459e+06	2.09693e+06	1.42885e+06	1.30069e+06	1.35526e+06	1.64827e+06	3.39509e+06	1.2891e+06	803270	0	2.81642e+06	1.76579e+06	1.39073e+06	0	0	2.07304e+06	2.77424e+06	0	0	0	3.40327e+06	3.70661e+06	2.10653e+06	2.68108e+06	4.26412e+06	3.07847e+06	3.11612e+06	0	0	0	0	0	0	0	0	0	0	1.18416e+06	1.72871e+06	867829	2.87546e+06	0	2.0816e+06	0	0	2.79788e+06	1.451e+06	1.84267e+06	0	0	0	0	761062	0	0	2.31117e+06	955389
O15194	CTD small phosphatase-like protein	CTDSPL	CTDSPL	QVIPIPSPPAK	S89	1xPhospho [S7]	0	0	0	0	0	0	0	0	0	0	0	0	0	0	0	0	0	0	0	0	0	0	0	0	0	0	0	0	0	0	0	0	0	0	0	1.57636e+06	0	0	0	0	0	0	0	0	0	0	0	0	0	0	0	0	0	0	0	0	0	0	0	668157	469615	0	379452	0	0	0	0	0	0	0	0	0	487184	0	0	0	494291	0	0	0	0	0	0	0	0	0	309385	0	0	0	0	0	0	0	0	0	0	0	0	0	0	0	0	1.78614e+06	0	0	0	0	0	0	0	0	0	2.36453e+06	0	0	0	0	0	0	0	0
A0A0J9YWB6	RNA polymerase II subunit A C-terminal domain phosphatase (Fragment)	CTDP1	CTDP1	ELNGSEAATPRDSPRPGKPDER	S395	1xPhospho [S13]	0	0	3.22658e+06	0	1.52658e+06	1.15952e+06	1.42341e+06	2.72675e+06	0	0	1.68153e+06	0	1.97983e+06	5.05719e+06	1.55359e+06	4.99372e+06	0	0	0	4.5581e+06	0	1.84594e+06	0	0	823924	6.78202e+06	3.36681e+06	2.46327e+06	0	0	4.81961e+06	3.16201e+06	0	0	1.19501e+06	2.42952e+06	0	5.04618e+06	1.11107e+07	0	0	0	0	0	1.92238e+06	0	2.05306e+06	0	0	0	0	2.13772e+06	1.07717e+06	0	0	0	0	1.88345e+06	1.87249e+06	0	0	0	871141	0	0	0	0	0	0	0	1.87438e+06	0	2.81195e+06	0	1.31106e+06	0	1.8682e+06	0	0	0	0	0	0	0	0	0	1.16264e+06	1.23817e+06	0	0	0	1.4598e+06	0	0	0	0	0	0	0	0	0	0	7.28595e+06	0	0	1.93933e+06	1.64744e+06	0	0	1.68923e+06	0	1.72781e+06	1.82882e+06	2.1284e+06	0	0	0	7.49064e+06	0	0	0	0
A0A0J9YWB6	RNA polymerase II subunit A C-terminal domain phosphatase (Fragment)	CTDP1	CTDP1	ENSPAAFPDR	S740	1xPhospho [S3]	1.45526e+07	1.35577e+07	1.66791e+07	1.92968e+07	1.5848e+07	1.00616e+07	1.85792e+07	2.29459e+07	1.00553e+07	2.20592e+07	1.70828e+07	9.80383e+06	1.62632e+07	1.33917e+07	1.17735e+07	2.40451e+07	1.53461e+07	1.40956e+07	1.64721e+07	2.44042e+07	1.89495e+07	9.76952e+06	1.60815e+07	1.12805e+07	1.32908e+07	4.65515e+06	1.51654e+07	3.85894e+07	1.50272e+07	9.85651e+06	2.68905e+07	1.30326e+07	2.02235e+07	1.17596e+07	1.55361e+07	1.17075e+07	2.01166e+07	1.84672e+07	1.57971e+07	9.73043e+06	1.8154e+07	1.64456e+07	1.33229e+07	1.5596e+07	1.40437e+07	1.33734e+07	1.76976e+07	1.42845e+07	1.31709e+07	1.56952e+07	1.83445e+07	1.28577e+07	1.10516e+07	7.47441e+06	1.19562e+07	1.44744e+07	1.60887e+07	1.79218e+07	2.22942e+07	1.08417e+07	8.98697e+06	1.93946e+07	1.05116e+07	4.47076e+07	1.52277e+07	1.59761e+07	1.33735e+07	6.25299e+06	1.11815e+07	1.29979e+07	7.9539e+06	2.41846e+07	1.64829e+07	1.94086e+07	1.7258e+07	1.55837e+07	1.4444e+07	1.80644e+07	1.66191e+07	8.70819e+06	1.31576e+07	1.44437e+07	1.48935e+07	9.20658e+06	1.04046e+07	1.7785e+07	1.84544e+07	9.06144e+06	1.31683e+07	1.8164e+07	1.51756e+07	1.19907e+07	1.12134e+07	1.83233e+07	1.87152e+07	6.29533e+06	15406449	1.6163e+07	1.49478e+07	14755207	2.214e+07	1.60545e+07	1.53524e+07	1.13453e+07	7.2639e+06	1.20688e+07	2.04468e+07	1.87867e+07	9.69544e+06	2.05229e+07	1.55661e+07	1.36427e+07	1.45982e+07	2.08868e+07	1.78196e+07	1.97581e+07	1.76025e+07	1.56802e+07	14962140	1.40375e+07	2.60397e+07	10855321
P49711	Transcriptional repressor CTCF	CTCF	CTCF	THSGEKPYECYICHAR	S402	2xCarbamidomethyl [C10; C13]; 1xPhospho [S3]	1.39947e+06	2.43383e+06	931720	0	1.09982e+06	1.92077e+06	1.22321e+06	0	0	0	0	0	0	0	0	0	0	0	0	0	0	1.68986e+06	0	0	0	0	0	7.98759e+06	0	0	0	0	0	5.43182e+06	0	0	0	1.11847e+06	0	6.08705e+06	0	0	0	0	0	0	0	0	508174	0	0	970934	0	0	725717	0	1.6246e+06	0	0	986867	1.48514e+06	0	827999	0	0	1.13566e+06	0	0	0	729640	820419	0	774106	832567	766850	1.69029e+06	0	3.7635e+06	0	0	0	1.83681e+06	0	0	0	615672	0	957596	0	0	0	0	0	0	0	0	0	0	0	0	0	0	2.35715e+06	0	2.85366e+06	1.04275e+06	0	1.72954e+06	0	2.58898e+06	0	0	1.48915e+06	2.8857e+06	0	0	0	1.15364e+06	0	0	0	0
Q8NEG8	CTAGE1 protein (Fragment)	CTAGE1	CTAGE1;MIA2	SFNMPSLDKMDGSMPSEMESSR	S651	1xPhospho [S6]	0	0	0	0	0	0	41801.4	852384	0	0	0	0	0	0	304486	0	0	0	0	0	62176.1	0	0	0	0	0	0	0	0	0	0	0	0	0	0	0	0	0	0	0	0	0	498500	0	0	0	0	63817	90552.9	92298.1	0	0	0	0	0	0	0	0	0	0	0	0	0	0	0	0	0	0	0	592908	1.12522e+06	0	0	0	0	0	0	0	0	0	0	0	0	0	0	0	0	0	0	0	0	0	0	0	0	0	0	0	0	0	0	0	0	0	417415	0	0	0	0	0	0	0	0	0	0	0	0	0	0	0	0	0
Q8NEG8	CTAGE1 protein (Fragment)	CTAGE1	CTAGE1;MIA2	SFNMPSLDK	S651	1xPhospho [S6]; 1xOxidation [M4]	4.47996e+06	1.52671e+06	3.76803e+06	0	1.43773e+06	582835	1.63667e+06	5.17061e+06	1.43765e+06	0	1.06918e+06	0	1.21206e+06	0	1.21779e+06	0	0	2.09393e+06	0	2.70998e+06	2.74569e+06	0	0	3.82467e+06	0	3.90989e+06	1.82217e+06	2.36199e+06	1.8188e+06	0	0	2.56836e+06	0	2.20982e+06	970661	1.43815e+06	1.92677e+06	2.91529e+06	0	5.33396e+06	1.44652e+06	0	5.24652e+06	0	3.32866e+06	0	1.1922e+07	6.81442e+06	4.99704e+06	5.36526e+06	0	4.33662e+06	6.67367e+06	5.15632e+06	4.3414e+06	5.33154e+06	4.69841e+06	8.36239e+06	4.78099e+06	4.25892e+06	4.49373e+06	0	5.63454e+06	0	4.75225e+06	4.09986e+06	2.81883e+06	4.63233e+06	3.67424e+06	5.80853e+06	7.5133e+06	0	5.31001e+06	9.96161e+06	5.81885e+06	5.56819e+06	6.54442e+06	3.35812e+06	2.29496e+06	1.65049e+06	1.32645e+07	0	0	8.94783e+06	7.74816e+06	0	3.02791e+06	3.93767e+06	6.14021e+06	0	0	0	0	0	0	0	0	0	0	6.94881e+06	0	0	1.85556e+06	0	0	669246	0	0	0	3.84291e+06	2.69621e+06	0	1.9267e+06	900180	0	0	0	666338	0	5.15257e+06	8.92869e+06	0
Q8NEG8	CTAGE1 protein (Fragment)	CTAGE1	CTAGE1;MIA2	LSGPAELR	S639	1xPhospho [S2]	7.93766e+06	9.75668e+06	8.1553e+06	4.17225e+06	9.15161e+06	1.9736e+06	5.02898e+06	1.529e+07	9.34471e+06	9.63206e+06	4.43893e+06	7.34693e+06	4.21429e+06	7.32711e+06	4.58333e+06	1.3306e+07	1.02628e+07	1.04815e+07	6.61236e+06	7.09454e+06	2.35686e+07	0	7.3264e+06	5.8466e+06	7.70049e+06	1.37947e+07	5.79888e+06	6.59886e+06	5.09229e+06	1.31559e+07	8.48419e+06	6.54706e+06	1.24587e+07	6.92477e+06	7.62152e+06	8.30169e+06	1.31743e+07	9.51552e+06	1.80906e+06	7.41821e+06	1.16213e+07	1.81378e+07	1.94114e+07	1.4702e+07	6.20968e+06	5.88758e+06	2.27422e+07	1.69772e+07	1.55922e+07	2.50084e+07	2.22302e+07	2.35191e+07	1.58658e+07	1.06818e+07	9.65144e+06	1.97032e+07	1.16706e+07	1.19872e+07	8.96108e+06	1.41113e+07	1.14399e+07	1.50684e+07	1.61767e+07	3.081e+07	7.68188e+06	1.0713e+07	8.21976e+06	3.42852e+07	1.04495e+07	2.0694e+07	21794672	2.00812e+07	1.55413e+07	1.3583e+07	2.04778e+07	2.96718e+07	9.4304e+06	2.81769e+07	1.72427e+07	7.07142e+06	1.57456e+07	1.6208e+06	8.44193e+06	8.93682e+06	1.52562e+07	5.97484e+06	1.97615e+07	1.32709e+07	1.52599e+07	5.45748e+06	1.23042e+07	5.03758e+06	0	1.13383e+07	7.45415e+06	5.46843e+06	1.43916e+07	1.07498e+07	9.31688e+06	4.88654e+06	2.22931e+06	1.56643e+07	5.766e+06	4.21457e+06	2.88242e+06	8.1766e+06	1.05624e+07	4.66204e+06	3.93635e+06	6.48605e+06	8.25864e+06	7.89617e+06	7.12179e+06	5.92088e+06	7.95357e+06	6.52033e+06	9.94763e+06	1.0606e+07	8.023e+06	9.7186e+06	2.47619e+07	2.84563e+06
Q8NEG8	CTAGE1 protein (Fragment)	CTAGE1	CTAGE1;MIA2	SFNMPSLDK	S651	1xPhospho [S6]	3.58101e+06	647784	1.65044e+06	0	897694	849462	1.06427e+06	3.98039e+06	1.34399e+06	0	817000	1.44048e+06	0	0	2.0265e+06	0	0	790398	0	2.15187e+06	1.88872e+06	0	1.48106e+06	3.99945e+06	1.70077e+06	3.36845e+06	1.67477e+06	3.59156e+06	3.01549e+06	0	0	1.53793e+06	0	3.32099e+06	2.19163e+06	1.87737e+06	2.25262e+06	0	905166	6.50598e+06	3.15069e+06	0	5.22809e+06	0	1.87196e+06	1.55783e+06	2.2306e+06	6.2326e+06	5.07252e+06	5.30138e+06	0	3.12143e+06	2.22686e+06	6.14553e+06	925279	2.9743e+06	1.15668e+06	2.864e+06	1.60498e+06	1.24291e+06	1.44363e+06	0	1.6694e+06	0	2.57011e+06	2.46606e+06	1.78847e+06	0	2.69325e+06	3.56995e+06	4.79602e+06	3.37354e+06	2.02564e+06	2.7591e+06	2.34618e+06	4.97948e+06	2.78287e+06	3.03975e+06	0	0	5.52232e+06	0	0	0	0	0	1.89349e+06	3.54031e+06	4.3466e+06	0	0	0	0	0	0	0	0	0	0	0	0	0	1.24662e+06	815216	1.34508e+06	2.32564e+06	0	0	0	0	2.25275e+06	1.37284e+06	1.75482e+06	0	0	0	0	1.45781e+06	0	1.14963e+06	6.76609e+06	0
Q8NEG8	CTAGE1 protein (Fragment)	CTAGE1	CTAGE1;MIA2	QHSPYGPSPLGWPSSETR	S521	2xPhospho [S3; S8]	0	0	0	0	0	0	0	0	0	0	0	0	0	574207	0	0	0	0	0	0	0	0	0	0	0	0	0	0	0	0	0	0	479272	0	0	0	0	0	0	0	0	0	0	0	0	0	0	0	0	0	0	2.2171e+07	0	0	0	0	0	0	0	0	0	3.06578e+06	0	0	0	0	0	0	0	1.49988e+07	0	0	0	0	0	0	0	1.31873e+07	825125	0	0	0	0	0	0	0	0	0	0	0	0	0	0	0	0	0	656054	0	0	0	0	0	0	0	2.76977e+06	0	1.3691e+06	0	0	0	0	0	0	0	0	0	0	0	505835	0	0	0
Q8NEG8	CTAGE1 protein (Fragment)	CTAGE1	CTAGE1;MIA2	QHSPYGPSPLGWPSSETR	S526	2xPhospho [S3; S8]	0	0	0	0	0	0	0	0	0	0	0	0	0	574207	0	0	0	0	0	0	0	0	0	0	0	0	0	0	0	0	0	0	479272	0	0	0	0	0	0	0	0	0	0	0	0	0	0	0	0	0	0	2.2171e+07	0	0	0	0	0	0	0	0	0	3.06578e+06	0	0	0	0	0	0	0	1.49988e+07	0	0	0	0	0	0	0	1.31873e+07	825125	0	0	0	0	0	0	0	0	0	0	0	0	0	0	0	0	0	656054	0	0	0	0	0	0	0	2.76977e+06	0	1.3691e+06	0	0	0	0	0	0	0	0	0	0	0	505835	0	0	0
Q12996	Cleavage stimulation factor subunit 3	CSTF3	CSTF3	RPNEDSDEDEEKGAVVPPVHDIYR	S691	1xPhospho [S6]	2.80189e+08	4.73278e+08	4.10938e+08	3.93629e+08	3.39079e+08	1.83032e+07	3.4518e+08	4.40442e+08	8.17898e+07	187538505	383024309	9.51215e+07	2.92083e+08	927223	1.07072e+08	2.89874e+08	2.33971e+08	3.78498e+08	170254970	622402989	1.65506e+08	2.58833e+08	386453228	4.21398e+08	3.11494e+08	4.84994e+08	2.64778e+08	7.24442e+08	3.3328e+08	2.40901e+08	4.3565e+08	1.45994e+08	1.62359e+07	9.03756e+07	3.47157e+08	2.05972e+08	4.90176e+08	2.84812e+08	3.54109e+08	8.94001e+06	3.48415e+07	1.88697e+08	7.5376e+07	1.37127e+08	5.58182e+07	2.99328e+08	6.48351e+07	1.83351e+08	2.46974e+08	199962741	2.38036e+08	1.29449e+08	2.18576e+08	3.14687e+08	2.5308e+08	2.2547e+08	2.69424e+07	2.91047e+08	3.29906e+08	2.74285e+07	4.30912e+07	150781013	4.87101e+07	1.29011e+08	2.78333e+08	4.76439e+07	4.78119e+07	3.8122e+08	3.11116e+08	2.00145e+08	2.89456e+08	1.92847e+08	2.85784e+08	2.01113e+07	2.40525e+08	2.57859e+07	2.95897e+07	6.77232e+07	7.27295e+07	156643257	3.82294e+08	1.94943e+08	2.83386e+08	0	5.10019e+07	4.45268e+07	1.57635e+08	152198579	8.22069e+07	1.9641e+08	6.01122e+07	3.21087e+07	1.47908e+08	4.82535e+08	3.71767e+08	422417535	345476718	4.16052e+08	5.59867e+08	2.49325e+08	2.59956e+08	2.45757e+08	8.33761e+07	5.73475e+07	2.5318e+08	2.2919e+08	1.26777e+08	6.43248e+07	7.4421e+06	2.66806e+07	8.72766e+07	1.60592e+08	4.07394e+07	1.45063e+08	2.51554e+06	3.91463e+06	1.07311e+06	1.11104e+08	1.48832e+06	3.62939e+07	308564717	3.68293e+08
Q9H0L4	Cleavage stimulation factor subunit 2 tau variant	CSTF2T	CSTF2T;CSTF2	GPVTPGGLPPR	T320	1xPhospho [T4]	6.64704e+06	2.95652e+06	6.37678e+06	2.30661e+06	4.2194e+06	5.02431e+06	5.98082e+06	6.19635e+06	2.93291e+06	8.44021e+06	6.20091e+06	6.47075e+06	2.87608e+06	0	5.52064e+06	3.33332e+06	4.52382e+06	4.01769e+06	4.2518e+06	2.30416e+06	4.05383e+06	0	2.20789e+06	2.77414e+06	2.25784e+06	3.21659e+06	4.00543e+06	2.11114e+06	4.04513e+06	4.76388e+06	1.58582e+06	1.00589e+06	0	2.93777e+06	2.76216e+06	7.17497e+06	1.07467e+07	2.49702e+06	5.02493e+06	5.18812e+06	4.63864e+06	0	3.33322e+06	0	1.29904e+07	8.34041e+06	1.00175e+07	9.27836e+06	8.98693e+06	7.6948e+06	3.333e+06	1.13418e+07	3.37228e+06	1.20311e+07	4.42577e+06	5.83652e+06	4.24156e+06	2.28128e+06	9.25739e+06	3.74295e+06	3.77194e+06	0	9.04524e+06	0	4.80221e+06	5.11546e+06	3.5236e+06	3.58982e+06	4.40069e+06	6.93742e+06	7439762	9.59195e+06	3.09227e+06	4.44829e+06	1.13764e+07	3.3795e+06	6.16837e+06	9.96301e+06	2.68397e+06	8.2931e+06	6.74955e+06	3.22296e+06	2.15993e+06	0	5.48548e+06	3.55878e+06	4.28146e+06	8.3412e+06	1.03456e+07	4.61001e+06	820167	5.03466e+06	3.9683e+06	5.28335e+06	0	0	1.2794e+06	2.50155e+06	1.8162e+06	1.04906e+06	1.10264e+07	3.04431e+06	3.56057e+06	3.18823e+06	3.28533e+06	6.04018e+06	3.93808e+06	2.73522e+06	4.28702e+06	3.66222e+06	2.37425e+06	5.69151e+06	3.2464e+06	2.53595e+06	0	0	0	7.8621e+06	0	4.9791e+06	1.21119e+07	3.58474e+06
B3V096	BetaCstF-64 variant 2	CSTF2	CSTF2T;CSTF2	GQGTLQHSPVGPAGPASIER	S302	1xPhospho [S8]	0	0	4.60217e+06	0	1.73906e+06	0	0	0	0	0	0	1.19301e+06	0	0	0	0	0	0	0	0	3.48006e+06	0	0	1.85215e+06	1.35584e+06	1.16482e+06	0	3.35024e+06	1.28043e+06	0	1.64405e+06	0	3.34234e+06	1.84656e+06	0	0	0	2.99901e+06	1.98676e+06	0	0	0	1.80998e+06	0	0	0	6.08531e+06	0	2.25186e+06	0	1.80214e+06	2.21476e+06	0	4.33406e+06	0	0	0	4.48916e+06	2.69948e+06	1.69432e+06	0	0	2.48038e+06	0	1.74245e+06	2.39724e+06	3.19041e+06	2.80363e+06	1.47302e+06	2.73339e+06	3691190	4.53377e+06	0	3.51625e+06	2.44555e+06	2.79082e+06	1.27079e+06	6.69219e+06	0	1.62102e+06	2.31136e+06	0	0	0	0	0	2.97489e+06	1.61534e+06	2.54901e+06	0	1.44787e+06	0	0	0	0	0	2.5006e+06	0	0	0	0	0	0	0	915010	1.80361e+06	0	2.46244e+06	0	0	1.53214e+06	1.16181e+06	975361	1.51286e+06	2.6246e+06	0	0	0	0	0	3.90322e+06	0
B3V096	BetaCstF-64 variant 2	CSTF2	CSTF2T;CSTF2	QVPVMQGTGMQGASIQGGSQPGGFSPGQNQVTPQDHEK	S544	1xPhospho [S25]; 1xOxidation [M]	0	0	1.60917e+06	0	0	1.52066e+06	0	1.13321e+06	0	0	0	0	0	0	0	1.49879e+06	0	0	0	0	3.02456e+06	0	0	971502	0	0	1.18776e+06	907939	0	0	0	0	0	2.05607e+06	1.13705e+06	0	0	0	2.31545e+06	0	0	0	0	0	0	0	0	2.72621e+06	0	0	0	0	814109	0	0	0	0	0	0	0	0	0	0	0	0	1.40962e+06	0	0	0	0	947662	0	0	0	0	0	0	0	0	0	0	0	0	0	0	0	739319	0	0	0	0	0	0	0	0	0	0	0	0	0	0	0	0	0	1.53395e+06	0	0	0	0	0	0	0	0	0	0	0	0	0	0	0	0	0
B3V096	BetaCstF-64 variant 2	CSTF2	CSTF2T;CSTF2	GGTLLSVTGEVEPR	S356	1xPhospho [S6]	0	0	0	0	0	0	1.26541e+06	0	0	0	0	0	0	0	0	0	0	0	0	0	0	0	0	0	0	0	0	0	0	0	0	0	0	0	0	3.71951e+06	910578	0	0	0	0	0	0	0	0	0	3.12328e+06	1.16014e+06	0	1.15283e+06	0	3.18988e+06	1.07449e+06	4.04181e+06	0	2.05047e+06	0	1.42886e+06	2.76445e+06	1.64034e+06	1.14245e+06	0	2.40397e+06	0	0	0	0	0	0	4.04182e+06	3.59111e+06	0	0	2.42656e+06	2.05854e+06	0	1.02919e+06	0	0	2.82426e+06	0	0	0	0	0	0	0	0	0	0	0	0	0	0	0	0	0	0	0	0	0	0	0	1.0373e+06	1.3571e+06	0	0	0	0	0	0	0	0	0	0	0	0	0	0	0	0	0
A2TDB8	Cysteine and glycine-rich protein 3 (Cardiac LIM protein)	CSRP3	CSRP3	GIGYGQGAGCLSTDTGEHLGLQFQQSPKPAR	S95	1xCarbamidomethyl [C10]; 1xPhospho [S26]	6.27095e+06	0	0	0	0	0	0	0	0	238808	0	0	0	0	0	0	0	0	282065	0	0	0	0	0	0	0	0	0	0	0	372290	0	0	427269	0	0	0	0	0	0	0	0	0	0	0	0	0	0	0	0	0	0	0	0	0	0	0	0	0	0	0	0	0	0	0	0	0	0	0	0	0	0	0	0	0	0	0	0	0	0	0	0	0	0	0	0	0	0	0	0	0	0	0	0	0	0	0	0	0	0	0	0	0	0	0	0	0	0	0	388455	0	0	0	0	884244	0	0	64915.5	313269	0	0	0
F8VW96	Cysteine and glycine-rich protein 2	CSRP2	CSRP2	GYGYGQGAGTLNMDR	T79	1xPhospho [T10]	0	0	1.52295e+06	0	1.46138e+06	1.46308e+06	2.18165e+06	1.63428e+06	1.45032e+06	0	0	2.21112e+06	3.10881e+06	0	4.7818e+06	4.83393e+06	0	1.47104e+06	2.90488e+06	3.0763e+06	2.76513e+06	2.93773e+06	3.20294e+06	2.79106e+06	1.21767e+06	0	2.77374e+06	0	0	0	3.04685e+06	2.19885e+06	0	0	1.00142e+06	0	1.4094e+06	2.75924e+06	1.21294e+06	0	0	0	1.4367e+06	0	0	1.92334e+06	1.95854e+06	0	1.31278e+06	0	2.37634e+06	1.94724e+06	1.04601e+06	0	1.32628e+06	1.99289e+06	0	0	561772	0	1.26828e+06	0	1.17827e+06	0	0	0	807356	4.41507e+06	0	0	0	0	0	985774	2.70894e+06	0	776230	716832	0	0	0	0	0	0	0	1.08921e+06	674147	544413	0	0	0	789094	0	0	0	0	0	0	0	0	0	0	1.79068e+06	1.45125e+06	0	2.49479e+06	0	5.40076e+06	0	2.33066e+06	1.97729e+06	3.91862e+06	3.61861e+06	1.38844e+06	0	0	0	1.9876e+06	0	0	0	1.92741e+06
A0A6Q8PF61	Centrosome and spindle pole-associated protein 1	CSPP1	CSPP1	LLHMDSDDEIPIR	S922	1xPhospho [S6]	0	0	0	558886	538315	0	0	1.05385e+06	865306	0	1.01183e+06	0	0	0	1.3738e+06	0	0	570214	0	0	1.25011e+06	0	0	0	121490	0	0	1.41331e+06	0	0	0	0	0	0	0	583604	751029	0	954210	924340	730683	0	967181	0	0	0	0	0	2.66805e+06	1.25397e+06	0	4.41739e+06	655347	0	621193	3.66151e+06	0	1.34869e+06	692732	1.42912e+06	1.5894e+06	0	0	0	1.12252e+06	1.86321e+06	0	0	1.77171e+06	2.51371e+06	1.10099e+06	0	551047	0	0	877606	0	0	0	0	698205	0	0	0	0	0	0	1.23404e+06	1.41576e+06	1.5029e+06	0	0	0	0	0	0	0	0	0	0	0	0	0	0	577917	1.22872e+06	0	0	0	0	863885	0	0	0	0	0	0	0	0	0	0	0
A0A6Q8PF61	Centrosome and spindle pole-associated protein 1	CSPP1	CSPP1	VDLDAIPSAK	S1030	1xPhospho [S8]	0	0	0	0	0	0	0	693471	0	0	0	0	0	0	0	0	2.52914e+06	0	0	689705	0	0	0	0	2.28153e+06	0	0	334005	0	0	0	0	0	0	0	0	0	0	0	0	0	1.38174e+06	0	0	0	0	0	0	2.28212e+06	0	0	0	326909	0	0	3.48337e+06	0	0	0	0	2.54092e+06	0	356127	0	0	2.15687e+06	0	0	693698	1.51581e+06	0	0	0	407292	0	0	0	0	0	0	0	0	0	0	0	0	0	0	0	0	1.40974e+06	0	0	0	0	0	0	0	0	0	0	1.19899e+06	0	0	0	0	0	1.41898e+06	0	0	868875	0	0	0	0	0	0	0	0	0	0	0
A0A6Q8PF61	Centrosome and spindle pole-associated protein 1	CSPP1	CSPP1	LLHMDSDDEIPIR	S922	1xPhospho [S6]; 1xOxidation [M4]	0	867049	0	1.57447e+06	0	0	1.75769e+06	0	0	0	0	0	0	0	0	1.56479e+06	3.00223e+06	1.38167e+06	0	987268	0	1.16039e+06	1.48383e+06	1.40001e+06	4.78257e+06	1.31731e+06	1.96436e+06	0	1.95163e+06	0	965377	1.20974e+06	0	1.25319e+06	0	0	0	0	0	0	0	0	0	0	0	0	821755	0	611953	0	0	0	485425	0	964257	1.36789e+06	0	0	0	0	646163	0	410923	0	0	2.33334e+06	0	0	3.3573e+06	553232	492986	0	1.16811e+06	0	0	0	0	678558	882019	0	0	1.97683e+06	0	0	0	0	1.21858e+06	0	0	0	0	0	0	0	0	0	0	0	0	0	0	2.66435e+06	0	0	0	0	0	0	0	153879	0	0	0	0	0	0	0	1.38898e+06	0	0	0	0
A0A6Q8PF61	Centrosome and spindle pole-associated protein 1	CSPP1	CSPP1	QPSPIVPALQNK	S838	1xPhospho [S3]	0	409086	0	0	595185	553793	0	1.06523e+06	0	0	0	0	0	0	0	867466	2.56652e+06	939214	0	0	0	0	0	0	3.44301e+06	1.03154e+06	0	551631	1.2453e+06	566449	0	577708	0	0	0	0	0	848941	0	0	0	0	0	0	0	0	0	0	1.88196e+06	0	0	931858	447568	0	1.08077e+06	2.3933e+06	0	0	0	619862	2.86685e+06	0	1.77295e+06	0	0	874008	338813	0	1.26041e+06	1.3672e+06	0	0	0	0	370114	0	1.00473e+06	0	0	0	0	0	0	0	0	0	0	0	0	0	0	0	0	0	0	0	0	0	0	0	0	0	0	0	441793	0	0	0	0	0	1.03301e+06	0	0	0	0	0	0	0	0	0	0	0
A0A6Q8PF61	Centrosome and spindle pole-associated protein 1	CSPP1	CSPP1	AQSPPVPAR	S876	1xPhospho [S3]	1.71302e+07	6.89048e+06	4.59435e+06	1.43311e+07	1.2857e+07	1.92195e+07	1.51055e+07	1.57348e+07	1.09747e+07	1.70607e+07	1.04038e+07	2.01451e+07	1.0892e+07	1.90856e+07	1.42559e+07	1.40316e+07	3.16487e+07	1.22092e+07	1.47244e+07	9.92278e+06	9.68177e+06	5.56067e+06	1.42512e+07	9.70642e+06	3.59187e+07	1.07971e+07	1.712e+07	1.07828e+07	1.32897e+07	1.33528e+07	5.28972e+06	8.21387e+06	2.16796e+07	1.12226e+07	1.42081e+07	9.24687e+06	1.19074e+07	1.41313e+07	9.64467e+06	2.34536e+07	1.31383e+07	1.55312e+07	1.73636e+07	9.0536e+06	1.27795e+07	1.29856e+07	1.38655e+07	2.04657e+07	1.62343e+07	1.69504e+07	1.37029e+07	1.51087e+07	1.94589e+07	1.27425e+07	1.94375e+07	1.66377e+07	1.6321e+07	1.1507e+07	1.06407e+07	2.32065e+07	1.83727e+07	8.91497e+06	1.68366e+07	0	2.1386e+06	1.75738e+07	1.75454e+07	1.01334e+07	1.01093e+07	1.50719e+07	1.89148e+06	1.12976e+07	2.50146e+06	1.6505e+07	1.21357e+07	1.38021e+07	1.34688e+07	1.23242e+07	1.20528e+07	1.39687e+07	6.73577e+06	1.27523e+07	1.76383e+07	3.19593e+07	1.95819e+07	5.93269e+06	1.17809e+07	1.09842e+07	1.52054e+07	1.51587e+07	2.71087e+07	1.26431e+07	11692617	1.17948e+07	1.89557e+07	4.77227e+06	6.97579e+06	1.46724e+07	8.41517e+06	1.48034e+07	9.78128e+06	1.33516e+07	1.11975e+07	1.229e+07	1.19897e+07	1.11156e+07	1.816e+07	2.55744e+07	5.06587e+07	1.93789e+07	1.56892e+07	1.89521e+07	1.81253e+07	1.5284e+07	1.77905e+07	1.5244e+07	1.41834e+07	1.7334e+07	1.41176e+07	1.81914e+07	0	1.2985e+07
A0A6Q8PF61	Centrosome and spindle pole-associated protein 1	CSPP1	CSPP1	SISSVNVDELR	S1115	1xPhospho [S4]	0	0	0	0	0	0	0	0	0	0	0	0	0	0	0	0	1.72208e+06	0	0	0	0	0	0	0	0	0	0	0	0	0	0	0	0	0	0	0	0	0	0	0	0	0	0	0	0	0	0	0	0	0	0	0	0	0	0	0	0	0	0	0	1.18885e+06	0	1.14795e+06	0	0	0	0	0	0	0	0	0	0	0	0	0	0	0	0	0	0	0	0	0	0	0	0	0	0	0	1.28903e+06	0	0	0	0	0	0	0	0	0	0	0	0	0	0	0	0	0	0	0	0	0	0	0	0	0	0	0	0	0	0	0
Q6UVK1	Chondroitin sulfate proteoglycan 4	CSPG4	CSPG4	HDVQVLTAKPR	T2261	1xPhospho [T7]	4.17163e+06	0	0	0	0	961901	655527	0	0	0	0	6.74636e+06	0	0	0	0	0	0	0	1.50328e+06	0	0	0	0	0	0	0	0	0	0	0	0	0	681601	1.13525e+06	1.99119e+06	3.03989e+06	1.8498e+06	565741	0	0	0	768468	0	1.05364e+06	0	3.63647e+06	0	848045	0	2.94205e+06	1.71016e+06	1.34132e+06	0	5.67298e+06	0	3.09786e+06	0	951878	6.12316e+06	0	0	2.69237e+06	0	0	4.79979e+06	1.38956e+06	0	0	4.04953e+06	0	0	831088	1.41538e+06	4.00096e+06	0	4.72554e+06	0	0	5.49801e+06	0	0	0	0	0	0	0	0	0	0	0	0	0	0	0	0	0	0	0	0	0	0	0	1.28828e+06	945664	3.04109e+06	0	0	5.11065e+06	1.45696e+06	0	2.68709e+06	2.07685e+06	0	0	0	0	2.96016e+06	0	1.411e+07	0	0
A0A024RAQ9	Chondroitin sulfate proteoglycan 2 (Versican), isoform CRA_b	CSPG2	CSPG2;DKFZp686K06110;VCAN	TDGQVSGEAIK	S2941	1xPhospho [S6]	1.21184e+07	8.79936e+06	0	3.8954e+06	2.03917e+06	0	1.29244e+06	1.64976e+07	0	1.8672e+07	0	0	0	0	0	7.76697e+06	2.61648e+07	2.19937e+07	2.89685e+06	2.23283e+07	11588653	1.38734e+07	1.84788e+07	5.85841e+07	6.56323e+06	1.64263e+07	8.04103e+06	5.09769e+06	1.27074e+07	0	1.50412e+07	0	0	3.16519e+07	2.01052e+07	2.45601e+07	9.58981e+06	2.7658e+07	0	0	9.56531e+06	3.38683e+07	3.18055e+07	9.8196e+06	2.19291e+06	0	0	0	8.69125e+06	3.00047e+07	0	2.11143e+06	2.53811e+06	0	3.47909e+06	3.93877e+06	5.05754e+06	2.34504e+07	2.01754e+06	2.03763e+06	0	0	0	0	2.11024e+07	4.90139e+06	3.64089e+06	0	1.05819e+06	0	761139	0	2.2868e+06	3.99642e+06	4.89952e+06	0	3.84866e+06	1.92003e+07	0	0	0	6.20187e+06	0	0	0	6.30764e+06	7.83381e+06	0	2.32585e+06	0	6.67922e+06	2.32246e+06	5.61218e+06	2.90602e+07	5.65301e+07	2.0654e+07	0	1.33228e+07	1.51989e+07	0	1.74855e+07	0	0	0	0	0	0	0	0	0	0	0	0	0	0	0	0	1.87612e+06	3.72466e+06	1.67282e+06	0	0
N0E638	Casein kinase II subunit beta	CSNK2B	CSNK2B	IHPMAYQLQLQAASNFKSPVK	S95	1xPhospho [S18]; 1xOxidation [M4]	0	0	0	0	3.71306e+06	5.40365e+06	2.73829e+06	2.79078e+06	0	0	0	0	0	0	0	0	0	0	0	0	6.71284e+06	0	4.04557e+06	0	0	0	2.19133e+06	2.22435e+06	0	0	0	0	0	0	0	0	0	2.71558e+06	3.71496e+06	0	0	0	2.15449e+06	0	0	0	0	2.97051e+06	0	0	0	0	0	0	0	0	0	0	0	0	0	0	0	0	0	0	2.63708e+06	0	0	0	0	0	1.32223e+06	0	1.95234e+06	0	0	0	0	0	0	0	0	0	0	1.83178e+06	0	0	0	0	0	0	0	0	0	0	0	0	0	0	0	0	0	0	0	0	0	0	0	0	0	0	0	2.9085e+06	0	0	0	0	0	0	0	0
N0E638	Casein kinase II subunit beta	CSNK2B	CSNK2B	IHPMAYQLQLQAASNFKSPVK	S95	1xPhospho [S18]	0	0	0	0	0	3.14093e+06	2.71898e+06	2.28228e+06	0	0	939288	0	0	0	0	0	0	24052.6	0	0	5.16189e+06	0	3.50217e+06	3.12794e+06	0	0	0	0	0	0	0	0	0	0	0	1.39794e+06	0	111420	2.98978e+06	0	0	0	0	0	0	0	0	0	1.99802e+06	0	0	0	0	0	0	0	0	0	0	0	0	0	0	0	0	0	1.78005e+06	0	0	0	0	0	770289	0	0	0	0	0	0	0	0	0	0	0	0	0	1.59236e+06	0	0	0	0	0	0	0	0	0	0	0	0	0	0	0	0	0	0	0	0	0	0	0	0	0	0	0	0	0	0	0	0	0	0	0
Q9Y6M4	Casein kinase I isoform gamma-3	CSNK1G3	CSNK1G3	SNAPITAPTEVEVMDETK	S413	1xPhospho [S1]	0	0	0	0	0	0	0	0	0	0	0	0	199982	0	0	0	0	0	498031	0	0	0	0	0	0	0	0	0	803352	0	0	0	0	0	0	0	0	0	0	0	0	217114	0	0	0	0	754188	0	0	0	0	0	0	438425	0	1.03653e+06	0	0	2.25562e+06	0	0	0	686545	0	0	0	0	0	0	0	0	0	2.09864e+06	0	2.49312e+06	0	0	0	130527	0	2.85998e+06	0	632839	0	0	76108.5	0	0	0	0	0	5.22626e+06	0	0	0	0	0	0	0	0	0	0	0	0	0	0	0	0	0	0	0	0	3.28066e+06	0	0	303766	0	0	565664	1.89904e+06	0	0
Q9Y6M4	Casein kinase I isoform gamma-3	CSNK1G3	CSNK1G3	AAWDSQQANPHHLR	S372	1xPhospho [S5]	0	0	0	892466	0	0	0	0	0	0	0	0	0	0	1.12856e+06	0	0	0	0	0	0	0	0	0	0	0	0	0	0	0	0	0	0	0	0	0	0	0	0	0	0	0	0	0	0	0	0	0	0	0	0	1.23594e+06	0	0	1.54923e+06	0	0	1.43478e+06	0	0	1.5334e+06	0	1.02435e+06	0	0	0	0	0	0	0	0	0	0	0	1.56483e+06	0	1.57065e+06	0	0	3.54962e+06	0	0	0	0	0	0	0	0	0	0	0	0	0	0	0	0	0	0	0	0	0	0	0	0	1.32535e+06	2.16951e+06	0	0	0	0	0	1.13177e+06	0	0	0	0	0	0	0	4.22436e+06	0	0
A0A0U1RQN5	Non-specific serine/threonine protein kinase (Fragment)	CSNK1G1	hCG_2004507;CSNK1G1	DRPSQQQPLR	S49	1xPhospho [S4]	0	0	3.04212e+06	3.08079e+06	0	3.93952e+06	2.60753e+06	0	3.26309e+06	0	3.4994e+06	6.21024e+06	3.09402e+06	0	0	0	4.70796e+06	0	0	2.44227e+06	0	0	0	0	0	3.32435e+06	3.35736e+06	4.91966e+06	0	0	6.40918e+06	0	0	0	0	3.80822e+06	4.589e+06	0	0	0	0	6.72576e+06	5.27237e+06	6.28109e+06	3.6206e+06	0	3.36096e+06	3.62278e+06	3.49539e+06	4.20154e+06	8.11246e+06	7.34197e+06	5.00435e+06	7.22023e+06	4.71754e+06	4.71306e+06	4.57018e+06	4.6103e+06	3.1035e+06	5.62803e+06	3.47285e+06	6.16006e+06	4.05019e+06	0	0	4.13196e+06	6.27148e+06	9.08723e+06	0	6.27227e+06	4.10319e+06	7.66659e+06	6.43402e+06	3.56935e+06	3.98168e+06	7.40073e+06	4.24001e+06	5.64698e+06	1.05023e+07	6.83006e+06	0	0	1.11817e+07	1.90766e+07	0	0	4.86053e+06	3.48269e+06	0	4.65127e+06	7.95114e+06	3.26175e+06	0	0	0	0	0	0	0	0	0	0	0	0	0	3.86865e+06	0	0	1.52026e+07	3.7512e+06	2.6154e+06	3.99021e+06	4.51513e+06	3.85837e+06	7.17782e+06	4.29897e+06	8.53416e+06	5.37462e+06	6.71883e+06	8.32907e+06	6.31805e+06	0
H0Y5S9	Casein kinase I isoform epsilon (Fragment)	CSNK1E	CSNK1E	IPASQTSVPFDHLGK	S111	2xPhospho [S7; S/T]	4.63231e+06	3.68281e+06	8.06182e+06	2.97899e+06	9.55178e+06	9.00635e+06	1.04404e+07	5.01813e+06	1.04041e+07	0	8.88395e+06	2.84766e+07	0	195706	5.30137e+06	142383	261305	4.83461e+06	0	1.76988e+06	8.52434e+06	0	0	410280	116275	33703.9	3.56804e+06	8.6377e+06	5.70503e+06	0	72198.1	463873	0	138849	1.02387e+07	4.68106e+06	5.25127e+06	137917	1.04036e+07	1.16241e+06	0	0	1.06241e+06	0	0	1.46448e+07	1.01182e+07	5.63196e+06	1.3147e+07	9.06578e+06	0	2.10855e+07	6.18743e+06	4.36703e+06	1.52037e+07	1.42677e+07	8.21218e+06	3.57288e+06	7.26049e+06	1.60094e+07	9.72466e+06	0	2.05551e+07	0	8.34265e+06	1.65775e+07	8.29852e+06	0	8.2539e+06	2.06943e+07	1.13186e+07	6.38793e+06	5.59173e+06	1.46266e+07	2.04505e+07	1.19426e+07	1.51821e+07	1.13642e+06	0	3.8255e+07	1.51558e+07	0	0	0	414826	0	0	1.33066e+06	1.91269e+06	2.62407e+06	0	3.86527e+06	0	0	0	0	0	0	0	0	0	2.13939e+06	312971	1.67469e+07	2.22584e+07	1.81613e+07	0	0	0	0	1.22203e+07	106499	2.0805e+07	1.2117e+07	778522	0	0	133279	0	3.52389e+07	1.79462e+07	1.51036e+07
H0Y5S9	Casein kinase I isoform epsilon (Fragment)	CSNK1E	CSNK1E	SAAEPVASTPASR	S53	2xPhospho [S8; S12]	0	6.81093e+06	6.38536e+06	0	0	0	1.41806e+06	0	0	0	0	0	0	0	0	896156	3.51421e+06	0	1.61482e+06	0	876981	0	0	687199	4.05665e+06	1.06374e+06	0	496755	559180	1.58525e+06	1.32005e+06	0	0	0	0	1.44951e+06	0	3.78646e+06	0	0	0	0	1.29117e+06	0	0	0	0	0	1.19368e+06	0	0	0	2.25688e+06	0	0	2.38351e+06	0	0	0	0	0	0	0	6.01965e+06	1.27841e+06	0	0	3.40794e+06	0	2.99845e+06	1.01618e+06	0	2.02069e+06	930742	0	0	0	0	0	2.53793e+06	0	0	0	5.85959e+06	0	0	0	1.28359e+06	2.31468e+06	0	0	0	0	0	0	0	0	0	0	0	0	0	1.07567e+06	835535	792712	4.3208e+06	1.69881e+06	2.02369e+06	4.58067e+06	2.98097e+06	0	2.21345e+06	6.07988e+06	4.48456e+06	0	5.54471e+06	0	0	0	0	0	937461
H0Y5S9	Casein kinase I isoform epsilon (Fragment)	CSNK1E	CSNK1E	SAAEPVASTPASR	S57	2xPhospho [S8; S12]	0	6.81093e+06	6.38536e+06	0	0	0	1.41806e+06	0	0	0	0	0	0	0	0	896156	3.51421e+06	0	1.61482e+06	0	876981	0	0	687199	4.05665e+06	1.06374e+06	0	496755	559180	1.58525e+06	1.32005e+06	0	0	0	0	1.44951e+06	0	3.78646e+06	0	0	0	0	1.29117e+06	0	0	0	0	0	1.19368e+06	0	0	0	2.25688e+06	0	0	2.38351e+06	0	0	0	0	0	0	0	6.01965e+06	1.27841e+06	0	0	3.40794e+06	0	2.99845e+06	1.01618e+06	0	2.02069e+06	930742	0	0	0	0	0	2.53793e+06	0	0	0	5.85959e+06	0	0	0	1.28359e+06	2.31468e+06	0	0	0	0	0	0	0	0	0	0	0	0	0	1.07567e+06	835535	792712	4.3208e+06	1.69881e+06	2.02369e+06	4.58067e+06	2.98097e+06	0	2.21345e+06	6.07988e+06	4.48456e+06	0	5.54471e+06	0	0	0	0	0	937461
P48730	Casein kinase I isoform delta	CSNK1D	CSNK1D	VASSGLQSVVHR	S407	2xPhospho [S4; S]	2.49398e+06	0	0	1.96168e+06	0	0	533982	0	0	0	0	0	1.99758e+06	0	0	0	1.61702e+06	0	1.10528e+06	1.3637e+06	2.41125e+06	0	1.65316e+06	0	0	698644	961787	2.7983e+06	0	0	1.88676e+06	0	0	2.00466e+06	2.25755e+06	1.49769e+06	1.69439e+06	833644	0	2.14229e+06	2.70028e+06	0	1.11339e+06	2.73446e+06	1.28471e+06	1.9729e+06	7.50205e+06	5.41523e+06	0	0	0	3.42375e+06	1.07455e+06	0	1.38985e+06	2.87479e+06	0	1.43622e+06	1.43711e+06	1.72154e+06	0	0	387469	0	0	4.18028e+06	548829	2.95645e+06	0	4.17361e+06	4212160	2.67611e+06	952858	3.26416e+06	2.35517e+06	4.46028e+06	0	0	1.79728e+06	0	1.11386e+06	0	0	0	0	3.9655e+06	966509	641992	0	0	0	0	0	1.10211e+06	0	0	0	0	0	0	0	1.26318e+06	0	0	0	0	0	0	0	0	0	0	0	0	0	0	0	1.05863e+06	0	0	2.46511e+06	0
P48730	Casein kinase I isoform delta	CSNK1D	CSNK1D	MSTSQIPGR	S396	1xPhospho [S2]; 1xOxidation [M1]	0	2.46199e+06	2.00609e+06	1.61233e+06	0	0	0	773433	0	2.00982e+06	630268	0	2.38779e+06	7.53638e+06	2.78327e+06	0	0	0	0	0	0	3.95149e+06	0	0	3.12419e+06	0	0	0	0	0	0	0	9.39251e+06	0	6.66139e+06	0	0	0	0	3.06149e+06	0	0	3.74354e+06	0	0	0	0	0	0	0	0	0	0	0	1.08429e+06	5.08311e+06	0	570400	2.95332e+06	0	0	2.11469e+06	2.23375e+06	0	0	0	0	0	0	6.5717e+06	1.30665e+07	0	1.10214e+06	952567	4.66416e+06	0	0	0	0	2.23695e+06	0	0	5.36394e+06	0	0	0	0	3.8576e+06	0	0	0	0	8.31047e+06	0	7.29519e+06	0	0	0	0	0	3.51048e+06	1.04658e+07	0	868449	0	0	1.52832e+06	1.38085e+06	3.75625e+06	0	0	2.08919e+06	884868	0	0	0	0	0	0	0	0	0
Q6NSJ8	CSF2RB protein	CSF2RB	CSF2RB	SLPDILGQPEPPQEGGSQK	S601	1xPhospho [S1]	0	1.55594e+06	0	0	66504.6	0	0	3.37062e+06	268673	0	0	0	0	334708	0	0	0	0	0	0	115357	0	0	0	0	406909	110249	1.12908e+06	0	0	0	75627.4	0	140432	3.14518e+06	342039	0	220067	124712	0	0	0	1.18427e+06	0	0	425137	0	205591	646558	0	707084	0	1.50829e+06	0	0	2.97633e+06	0	219094	0	1.75509e+06	0	0	2.08123e+06	0	0	0	1.11536e+06	0	0	6.59876e+06	8464012	689655	269108	0	3.71563e+06	463920	3.92021e+06	775658	0	0	1.10711e+06	0	0	0	0	213257	3.41461e+06	2.59248e+06	1.85294e+06	0	0	151265	0	0	0	0	0	0	0	0	0	247879	0	0	0	533831	0	636808	0	0	0	0	0	0	499403	0	412103	481851	274294	0	0	0
Q6NSJ8	CSF2RB protein	CSF2RB	CSF2RB	HVCDPPSGPDTTPAASDLPTEQPPSPQPGPPAASHTPEK	S568	1xCarbamidomethyl [C3]; 1xPhospho [S25]	0	3.26031e+06	2.02814e+06	0	0	0	0	0	0	0	0	0	0	0	0	0	6.89114e+06	2.91659e+06	0	0	0	0	0	2.29687e+06	0	0	0	0	0	6.34182e+06	1.94923e+06	2.75845e+06	0	0	0	0	0	0	0	0	0	2.47159e+06	0	3.92675e+06	0	4.03611e+06	0	4.48564e+06	4.47534e+06	0	3.65962e+06	0	0	0	3.26941e+06	4.20138e+06	9.53886e+06	0	5.97595e+06	3.5439e+06	0	2.79457e+06	0	0	0	0	0	0	0	0	0	0	0	4.0433e+06	5.67745e+06	0	2.89682e+06	0	5.51793e+06	0	3.92569e+06	0	0	1.5619e+06	0	0	0	0	0	0	8.13508e+06	0	0	0	0	0	0	0	0	0	0	5.7004e+06	0	5.57854e+06	3.4009e+06	5.04882e+06	0	0	0	0	0	0	0	0	0	0	0	3.39679e+06	598687	6.18046e+06	4.20281e+06	0
P07333	Macrophage colony-stimulating factor 1 receptor	CSF1R	CSF1R;KIT	RDSGFSSQGVDTYVEMRPVSTSSNDSFSEQDLDKEDGRPLELR	S713	1xPhospho [S3]	0	0	0	1.09505e+06	171802	0	871709	2.79148e+06	0	0	0	0	0	0	0	139075	0	0	0	74716.3	0	0	154303	0	0	120056	111739	0	0	99141.6	134065	76922.9	0	0	0	0	0	485916	0	1.41276e+06	0	318499	555731	390851	0	0	0	0	0	0	0	0	415365	0	0	0	0	0	0	0	0	0	0	0	0	0	733549	0	0	904836	0	0	2.26723e+06	2.51712e+06	814674	0	0	298139	459782	0	0	0	0	0	0	628861	1.15142e+06	624182	0	0	0	0	0	542056	0	0	0	0	0	0	0	0	272417	0	0	0	489921	0	0	0	0	0	0	0	0	0	0	0	0	0	0	201442
A0A024R0A1	Macrophage colony-stimulating factor 1	CSF1	CSF1	SHQEPQRADSPLEQPEGSPLTQDDR	S533	1xPhospho [S10]	0	0	0	1.87907e+06	0	1.65628e+06	984466	0	0	0	1.99085e+06	4.97061e+06	0	0	906687	2.34473e+06	2.35187e+06	0	0	1.84603e+06	0	5.59902e+06	1.05531e+06	1.26513e+06	0	0	2.2121e+06	3.78168e+06	800384	2.16891e+06	0	0	0	0	0	0	0	0	0	2.73261e+06	0	0	1.80305e+06	0	0	0	0	0	1.77243e+06	0	0	0	0	0	0	2.68537e+06	0	3.87418e+06	3.13761e+06	0	0	0	0	0	0	3.37091e+06	1.08819e+06	0	1.24886e+06	0	0	4.29781e+06	1.87557e+06	0	0	2.65259e+06	0	1.92286e+06	2.1968e+06	5.56732e+06	0	0	0	0	0	0	2.24853e+06	2.96654e+06	2.34898e+06	3.75728e+06	2.16864e+06	1.90566e+06	0	0	0	0	2.33459e+06	0	3.20364e+06	0	0	2.64689e+06	0	0	1.05038e+06	0	2.23182e+06	6.5147e+06	0	1.62429e+06	0	1.97427e+06	0	0	0	0	3.29452e+06	0	0	3.773e+06	3.65143e+06	0
A0A024R0A1	Macrophage colony-stimulating factor 1	CSF1	CSF1	ADSPLEQPEGSPLTQDDR	S533	1xPhospho [S3]	2.39636e+06	2.08895e+06	0	7.43901e+06	2.05152e+06	0	0	1.73313e+06	0	0	0	0	3.6971e+06	404597	0	0	0	3.27584e+06	0	3.7436e+06	0	0	1.23646e+07	0	0	1.15739e+06	0	6.87975e+06	0	2.65268e+06	0	0	365941	0	0	1.9371e+06	2.62224e+06	857992	1.42505e+06	2.99547e+06	0	0	0	0	1.66759e+06	0	0	3.32164e+06	0	0	4.05046e+06	0	2.31498e+06	1.69977e+06	0	7.8742e+06	0	0	0	1.66737e+06	1.64958e+06	0	1.89147e+06	0	0	2.878e+06	1.0915e+06	1.87516e+06	0	0	0	0	3.55668e+06	0	1.01327e+06	2.83404e+06	1.88395e+06	5.75368e+06	0	0	0	0	4.82259e+06	0	0	1.08055e+06	0	0	1.23737e+07	0	4.52663e+06	3.12766e+06	0	0	0	0	0	0	1.58737e+06	1.86163e+06	0	0	0	1.3502e+06	0	0	0	0	271936	332545	0	0	0	0	0	0	0	0	0	0	0	0
A0A024R0E2	Cold shock domain containing E1, RNA-binding, isoform CRA_a	CSDE1	CSDE1;DKFZp586J0620	NITLDDASAPR	T761	1xPhospho [T3]	7.86315e+06	6.84427e+06	5.35425e+06	1.21527e+06	2.47328e+06	3.08557e+06	3.06293e+06	4.79893e+06	6.95464e+06	3.04874e+06	4.37038e+06	2.40356e+06	6.15982e+06	3.79112e+06	2.64567e+06	1.49331e+06	8.85182e+06	5.68012e+06	1.43784e+06	0	1.50415e+06	1.13164e+06	1.36647e+06	0	6.88934e+06	2.17183e+06	2.38449e+06	0	1.8473e+06	2.51231e+06	2.57859e+06	774566	3.42583e+06	0	0	6.46188e+06	4.21498e+06	1.72177e+06	940091	7.04277e+06	7.07653e+06	8.36438e+06	9.27848e+06	9.61014e+06	3.05578e+06	8.19295e+06	1.62705e+07	1.02023e+07	9.62182e+06	5.43251e+06	7.75422e+06	1.883e+07	1.53545e+07	1.56251e+07	6.62909e+06	1.077e+07	3.73913e+06	1.29599e+07	1.4788e+07	4.97587e+06	8.51877e+06	8.41415e+06	1.52174e+07	2.00953e+07	8.67661e+06	1.02075e+07	4.47337e+06	3.56963e+07	7.59843e+06	2.5121e+07	16901664	1.07676e+07	1.87602e+07	1.01173e+07	1.29531e+07	8.37444e+06	1.0438e+07	3.07491e+07	8.96564e+06	8.7606e+06	2.59373e+07	1.26839e+07	6.39653e+06	0	6.11568e+06	3.91143e+06	7.77829e+06	1.02591e+07	8.45645e+06	7.63544e+06	1.17452e+07	2.66697e+06	2.66704e+06	3.51887e+06	0	0	2.73513e+06	0	2.98516e+06	9.66613e+06	5.03851e+06	4.21376e+06	3.55378e+06	2.8426e+06	4.23687e+06	4.37482e+06	2.92323e+06	1.24177e+07	0	1.61623e+06	7.78895e+06	3.5753e+06	2.46739e+06	2.83657e+06	0	4.84575e+06	0	5.84557e+06	2.56054e+06	5.0444e+06	1.35587e+07	4.32472e+06
A0A024R0E2	Cold shock domain containing E1, RNA-binding, isoform CRA_a	CSDE1	CSDE1;DKFZp586J0620	LKNITLDDASAPR	T761	1xPhospho [T5]	0	0	0	0	0	0	0	0	0	0	0	0	0	0	0	0	0	0	0	0	0	0	0	0	0	0	0	0	0	0	0	0	0	2.3182e+06	1.37731e+06	2.05578e+06	396767	0	0	5.89865e+06	0	0	2.52765e+06	0	517236	0	6.208e+06	3.20601e+06	596737	1.96685e+06	0	8.38253e+06	2.40429e+06	6.06452e+06	1.29875e+06	747137	0	9.60247e+06	5.0645e+06	0	4.01936e+06	0	4.00886e+06	0	711750	4.77372e+06	0	6.75796e+06	851289	2.16506e+07	1.06312e+07	2.6771e+06	3.01503e+06	1.95202e+06	1.52115e+06	3.94621e+06	3.04233e+06	1.02549e+07	0	2.0932e+06	9.71569e+06	0	0	0	0	0	1.94236e+06	3.77606e+06	2.31188e+06	2.13054e+06	0	0	0	1.93124e+06	0	0	0	0	0	0	0	0	0	0	715612	0	0	0	0	0	0	0	0	0	0	0	0	0	0	0	7.8237e+06	0
A0A024R0E2	Cold shock domain containing E1, RNA-binding, isoform CRA_a	CSDE1	CSDE1;DKFZp586J0620	SPAAPGQSPTGSVCYER	S123	1xCarbamidomethyl [C14]; 1xPhospho [S8]	2.02841e+06	0	0	2.35164e+06	0	0	0	0	0	0	0	0	0	0	0	5.1222e+06	8.49227e+06	0	3.48869e+06	0	1.4129e+06	0	4.13927e+06	3.07302e+06	4.58919e+06	0	0	0	1.96857e+06	2.59144e+06	0	4.60983e+06	0	4.42125e+06	5.89281e+06	0	912793	0	1.74454e+06	0	1.7398e+06	0	1.18054e+06	0	0	0	1.17462e+06	0	970675	0	0	1.62249e+06	0	0	1.92366e+06	0	1.94387e+06	1.00601e+06	0	1.28629e+06	0	0	0	0	0	0	0	0	0	2.20812e+06	0	2.18602e+06	0	1.38559e+06	1.949e+06	0	1.24114e+07	9.19698e+06	0	0	0	4.14271e+06	0	0	0	1.20848e+06	0	3.00298e+06	0	2.04124e+06	0	1.34468e+06	0	2.65234e+06	0	0	2.54159e+06	0	0	0	0	0	0	1.36791e+06	0	0	4.41205e+06	0	0	2.66855e+06	1.76478e+06	0	0	0	0	0	0	2.08978e+06	0	0	0	2.51998e+06
Q68DQ2	Very large A-kinase anchor protein	CRYBG3	CRYBG3	NRSSPSSVTNSSYDGESDSQHHLSCEPVSQTNR	S347	1xCarbamidomethyl [C25]; 1xPhospho [S4]	0	0	0	0	0	0	0	0	0	0	0	0	0	0	0	0	0	0	0	0	0	0	906399	0	0	0	0	3.31297e+06	0	0	0	0	0	0	0	3.88411e+06	0	0	0	0	0	0	820253	0	0	0	0	0	0	0	0	1.45529e+06	0	0	0	0	0	0	0	0	0	0	0	0	0	0	0	0	0	0	0	0	0	0	0	0	0	0	0	0	0	0	0	0	0	0	0	0	0	0	0	0	0	0	0	0	0	0	0	0	0	0	0	3.79204e+06	0	0	0	0	0	0	0	0	0	0	0	0	0	0	0	0	0	0
Q68DQ2	Very large A-kinase anchor protein	CRYBG3	CRYBG3	SDGSDTTEQESTNLPSPNK	S457	1xPhospho [S16]	8.40413e+06	8.59167e+06	6.54489e+06	9.86611e+06	1.08496e+07	1.63529e+07	1.29331e+07	1.71337e+07	1.71564e+07	3.48836e+07	7.87412e+06	2.19703e+07	5.27496e+06	1.73685e+07	1.10607e+07	1.59735e+07	1.54526e+07	1.64606e+07	2.11009e+07	1.09291e+07	8.67987e+06	8.48173e+06	8.86197e+06	4.46403e+06	1.6903e+07	5.30687e+07	1.15631e+07	6.15589e+06	1.29086e+07	1.93209e+07	5.09562e+07	6.33362e+06	2.60546e+07	2.7613e+06	2.19191e+07	3.44923e+07	0	9.68359e+06	9.34874e+06	7.57716e+06	7.6089e+06	1.74842e+07	3.67248e+06	9.38229e+06	3.76635e+07	1.03485e+07	1.32229e+07	6.84761e+06	5.57587e+06	9.14417e+06	4.20912e+07	7.03394e+06	5.41817e+06	4.44515e+06	1.40371e+07	4.13727e+06	2.76199e+07	2.41327e+07	1.96625e+07	1.85207e+07	2.03229e+07	1.35402e+07	1.28076e+07	0	8.8982e+06	3.71211e+06	1.34418e+07	7.17064e+06	7.56344e+06	6.26556e+06	3.80126e+06	1.65463e+07	1.33195e+07	1.13498e+07	1.96211e+07	8.69234e+06	2.31784e+07	1.91075e+07	2.20608e+07	5.76336e+06	5.51193e+06	1.23839e+07	1.59983e+07	1.35147e+07	1.00432e+07	1.85046e+07	3.31672e+07	7.66647e+06	1.22006e+07	1.31482e+07	2.0127e+07	1.61024e+07	7.40976e+06	0	1.04596e+07	1.04719e+07	1.67434e+07	9.48288e+06	9.73354e+06	1.36935e+07	1.13086e+07	0	9.74523e+06	9.96707e+06	7.41566e+06	4.85799e+06	1.25922e+07	2.65014e+07	1.48023e+07	1.84229e+07	1.93462e+07	1.27337e+07	1.21794e+07	8.61451e+06	2.04111e+07	2.79266e+07	2.04265e+07	1.98226e+07	3.10486e+07	1.16744e+07	3.23226e+07	7.48264e+06
Q68DQ2	Very large A-kinase anchor protein	CRYBG3	CRYBG3	YEDKPEPEVDALGSPPALLK	S931	1xPhospho [S14]	827628	3.46722e+06	317761	4.17109e+06	306688	471788	194715	2.29426e+07	3.26975e+06	1.12608e+06	369756	495360	89094	307390	1.88667e+07	0	535032	623712	204960	136491	148776	428858	153394	0	592936	546477	311971	8.83505e+06	474316	628382	435571	0	0	214025	1.56201e+06	1.83511e+06	1.75496e+07	177151	597423	2.63439e+06	0	1.13795e+06	5.4936e+06	0	851805	73580.7	7.0103e+06	170723	295177	88669.4	0	2.4074e+07	7.60324e+06	1.17521e+06	4.15481e+06	2.30106e+06	2.09681e+06	1.39679e+06	479903	2.36111e+07	2.67136e+07	0	2.31401e+07	0	1.02677e+06	6.41803e+06	645815	0	1.3657e+07	2.15614e+07	16146634	1.85057e+06	229146	2.78952e+07	2.7687e+07	189008	4.43235e+07	1.48454e+06	247302	115591	518033	0	0	0	4.37097e+06	199223	1.48826e+07	1.45686e+07	2.83521e+07	0	0	959413	317812	0	0	0	758342	646306	663440	5.76647e+06	872466	498520	929124	1.77284e+07	1.95052e+07	6.77654e+06	4.45209e+06	1.55635e+06	756627	1.088e+06	1.70874e+06	698117	988536	152495	346346	200791	0	281283	0	218938	531924	346857
Q68DQ2	Very large A-kinase anchor protein	CRYBG3	CRYBG3	ASDTCLDVIGGRDTPGAK	T2902	1xCarbamidomethyl [C5]; 1xPhospho [T14]	2.85029e+06	6.93688e+06	3.34923e+06	4.96178e+06	6.05272e+06	7.11731e+06	8.81003e+06	9.98299e+06	7.06526e+06	4.17861e+06	5.42003e+06	1.65113e+06	4.55044e+06	0	6.67197e+06	3.4324e+06	2.71183e+06	7.68094e+06	3.82088e+06	9.67065e+06	0	0	1.93809e+06	1.98913e+06	1.98991e+06	9.97112e+06	3.95691e+06	5.26849e+06	1.03488e+06	1.20336e+06	7.50007e+06	2.22949e+06	0	2.46398e+06	4.9548e+06	9.34422e+06	0	1.77952e+06	4.94832e+06	8.91655e+06	8.41743e+06	9.63862e+06	7.19011e+06	0	1.16118e+07	7.90896e+06	1.30979e+07	7.46546e+06	7.02373e+06	6.70213e+06	9.67325e+06	4.99327e+06	7.50499e+06	6.98024e+06	6.63581e+06	8.31682e+06	5.61763e+06	8.71967e+06	7.83469e+06	7.20712e+06	7.46292e+06	3.43642e+06	9.03867e+06	5.93803e+06	1.62916e+06	0	8.56186e+06	0	4.6949e+06	8.42295e+06	5.26033e+06	7.91755e+06	8.03367e+06	3.53106e+06	8.35883e+06	7.01574e+06	1.061e+07	7.34978e+06	8.77064e+06	9.23789e+06	6.86037e+06	1.13563e+07	2.49089e+06	0	0	7.66388e+06	2.5437e+06	6.83572e+06	1.14372e+07	5.41022e+06	6.46533e+06	1.31726e+07	0	0	0	0	7.14932e+06	0	0	6.79358e+06	2.33066e+06	2.0402e+06	7.4408e+06	8.28483e+06	7.26864e+06	8.72793e+06	1.47817e+06	9.68531e+06	5.89165e+06	8.28465e+06	1.26793e+07	9.48956e+06	4.61501e+06	8.19109e+06	2.67407e+06	0	2.67012e+06	9.49049e+06	2.36376e+06	6.18436e+06	9.34777e+06	2.21553e+06
Q68DQ2	Very large A-kinase anchor protein	CRYBG3	CRYBG3	VQDSPGRLSPFIENVDK	S2277	1xPhospho [S9]	0	0	0	0	0	0	0	0	0	0	492628	0	0	0	0	0	0	0	0	552466	0	0	97646.3	769247	0	0	0	0	0	0	0	59167.5	0	0	0	1.843e+06	0	137755	0	0	0	0	703920	0	0	0	881477	0	0	0	0	0	0	0	0	0	0	0	0	0	0	0	0	0	1.10701e+06	1.13921e+06	0	0	0	1.03048e+06	0	0	0	709536	0	0	0	0	0	0	0	0	0	0	0	0	0	0	0	0	0	0	0	0	0	0	0	0	0	0	0	0	0	0	0	0	296592	0	0	0	0	0	0	0	0	0	0	0	0	0	0	0
Q68DQ2	Very large A-kinase anchor protein	CRYBG3	CRYBG3	IYPLALSPIYEDDSSQEDILSSEVSPGHHGPR	Y2081	2xPhospho [Y2; S25]	0	0	0	0	0	0	0	66901.1	0	0	0	0	0	0	91212.6	132849	0	0	0	39244.6	0	0	135509	0	0	0	0	123031	51092.3	0	0	0	0	0	0	0	0	141760	0	0	0	0	0	0	0	0	0	0	0	0	0	0	0	0	0	159941	0	0	0	0	0	0	0	0	0	192025	0	0	0	0	0	0	0	0	0	0	0	218698	0	0	162440	0	0	0	0	0	0	0	0	0	0	0	0	0	0	0	0	0	0	0	0	0	0	0	101959	0	0	0	0	0	0	0	0	0	0	0	0	0	0	0	0	0
Q68DQ2	Very large A-kinase anchor protein	CRYBG3	CRYBG3	IYPLALSPIYEDDSSQEDILSSEVSPGHHGPR	S2104	2xPhospho [Y2; S25]	0	0	0	0	0	0	0	66901.1	0	0	0	0	0	0	91212.6	132849	0	0	0	39244.6	0	0	135509	0	0	0	0	123031	51092.3	0	0	0	0	0	0	0	0	141760	0	0	0	0	0	0	0	0	0	0	0	0	0	0	0	0	0	159941	0	0	0	0	0	0	0	0	0	192025	0	0	0	0	0	0	0	0	0	0	0	218698	0	0	162440	0	0	0	0	0	0	0	0	0	0	0	0	0	0	0	0	0	0	0	0	0	0	0	101959	0	0	0	0	0	0	0	0	0	0	0	0	0	0	0	0	0
Q68DQ2	Very large A-kinase anchor protein	CRYBG3	CRYBG3	ETESASAGESIASSHVK	S539	1xPhospho [S10]	2.45953e+06	0	1.1365e+06	0	2.27106e+06	1.27406e+06	0	0	0	0	0	2.02034e+06	0	0	0	2.46149e+06	0	1.71567e+06	1.712e+06	0	0	0	0	1.84299e+06	0	0	1.78484e+06	724545	1.64718e+06	0	0	2.51961e+06	0	0	0	0	0	945120	0	0	0	0	0	0	0	0	0	0	0	0	0	0	0	0	0	0	0	2.28728e+06	0	0	0	0	0	0	0	0	0	0	0	0	0	0	0	1.17597e+06	0	0	0	0	0	0	0	0	0	0	0	0	0	0	0	0	0	0	0	0	0	0	0	0	0	0	0	0	0	1.7157e+06	0	1.30944e+06	0	0	0	0	0	0	0	0	0	0	0	0	0	0	0	0
Q68DQ2	Very large A-kinase anchor protein	CRYBG3	CRYBG3	MSLTAIYDK	S1966	1xPhospho [S2]	0	0	0	0	0	0	0	0	0	0	0	0	0	0	0	0	0	0	0	0	0	0	0	0	0	0	0	871198	0	0	0	0	0	0	0	1.15647e+06	632007	0	0	0	0	0	895054	0	669168	0	891707	998915	733698	0	0	1.43017e+06	881609	0	0	1.12151e+06	797120	1.13265e+06	862959	1.32725e+06	1.06606e+06	0	1.47892e+06	0	0	0	1.18451e+06	0	0	1.00405e+06	815606	3.86761e+06	0	0	1.17878e+06	0	918145	0	0	0	0	0	0	0	0	0	825885	0	1.51207e+06	0	0	0	0	0	0	0	0	0	0	0	0	0	0	0	0	1.38615e+06	0	0	0	0	0	0	0	0	0	0	0	0	0	0	1.4884e+06	0
Q68DQ2	Very large A-kinase anchor protein	CRYBG3	CRYBG3	SDSLSLEAK	S802	1xPhospho [S3]	1.06581e+06	0	2.53022e+06	0	0	925257	0	1.95556e+06	0	0	468555	0	0	0	0	0	0	0	0	680628	345830	987031	1.10977e+06	0	2.29962e+06	1.09785e+06	644461	319321	588626	0	1.15451e+06	1.04208e+06	0	0	1.07857e+06	3.22219e+06	1.26858e+06	0	559049	0	2.29085e+06	2.26338e+06	1.49082e+06	0	1.80566e+06	0	2.19808e+06	885426	579408	0	0	0	1.24127e+06	0	1.09473e+06	0	838053	2.68945e+06	1.15062e+06	1.58715e+06	940303	0	1.47253e+06	5.29663e+06	0	0	1.1425e+06	1.7783e+06	1.01249e+06	1.43112e+06	532848	2.0968e+06	1.21785e+06	2.13479e+06	2.03225e+06	0	812101	2.62289e+06	1.55065e+06	0	2.06586e+06	2.16807e+06	0	0	0	881087	2.11712e+06	1.65645e+06	1.49294e+06	0	0	1.35539e+06	0	0	0	0	0	0	0	0	0	0	0	0	0	1.02359e+06	0	0	0	738465	941683	0	0	0	0	0	0	0	0	0	2.59517e+06	839026
Q68DQ2	Very large A-kinase anchor protein	CRYBG3	CRYBG3	KVPCSPDFQR	S395	1xCarbamidomethyl [C4]; 1xPhospho [S5]	6.85305e+06	3.39744e+06	3.71181e+06	3.11309e+06	3.04955e+06	5.49734e+06	9.61539e+06	5.94733e+06	9.19809e+06	1.15108e+07	7.60006e+06	1.06375e+07	5.39619e+06	1.48324e+07	1.08439e+07	5.70331e+06	1.05251e+07	5.20857e+06	7.82267e+06	1.21959e+07	3.29539e+06	1.9904e+06	3.01713e+06	2.89576e+06	6.97223e+06	2.57271e+07	9.66017e+06	9.36363e+06	8.9071e+06	4.04165e+06	1.91338e+07	0	0	4.45938e+06	4.28871e+06	2.20013e+07	1.18252e+06	3.81159e+06	5.73319e+06	1.43218e+07	0	2.14596e+06	6.10505e+06	0	9.6009e+06	9.04213e+06	1.05938e+07	1.17035e+07	9.85701e+06	1.09196e+07	9.20922e+06	1.53001e+07	7.49595e+06	1.48399e+07	1.02968e+07	1.18801e+07	1.09569e+07	3.31776e+07	1.01212e+07	1.9351e+07	1.60177e+07	3.43068e+06	11790556	0	1.19779e+07	8.97306e+06	1.12755e+07	9.77272e+06	1.18303e+07	1.34092e+07	7.46032e+06	5.56826e+07	6.06598e+06	8.27308e+06	1.02561e+07	1.27008e+07	1.55553e+07	4.12656e+07	1.14762e+07	1.56448e+07	1.1535e+07	7.78196e+06	1.93706e+07	2.11987e+07	1.99904e+07	3.58689e+06	8.93377e+06	8.47245e+06	2.06534e+07	1.56441e+07	3.27192e+06	1.52629e+07	7.39953e+06	9.21783e+06	0	0	4.67681e+06	7.14338e+06	9.72701e+06	1.45889e+07	7.81372e+06	0	5.18823e+06	6.38584e+06	1.19955e+07	1.19902e+07	7.27012e+06	8.71552e+06	1.13423e+07	1.28639e+07	9.85741e+06	1.23943e+07	1.04786e+07	5.39913e+06	0	9.30437e+06	5.94362e+06	1.05695e+07	9.16817e+06	2.62079e+07	1.78243e+07	0
Q68DQ2	Very large A-kinase anchor protein	CRYBG3	CRYBG3	NAWGSIER	S340	1xPhospho [S5]	2.10795e+06	1.40559e+06	0	1.31856e+06	1.39558e+06	1.66272e+06	1.70812e+06	2.12118e+06	2.98184e+06	3.15234e+06	0	1.95923e+06	1.17114e+06	2.75599e+06	1.35718e+06	2.29176e+06	2.12589e+06	1.70334e+06	2.42388e+06	2.03502e+06	479940	0	1.08538e+06	678386	750661	4.40495e+06	2.13161e+06	853263	1.18169e+06	1.72402e+06	6.04281e+06	1.05095e+06	3.76696e+06	1.58547e+06	1.49395e+06	5.17279e+06	1.40844e+06	1.84329e+06	1.78796e+06	2.27976e+06	0	0	1.04225e+06	0	1.10173e+06	2.0821e+06	5.65941e+06	2.2976e+06	2.11463e+06	0	4.09785e+06	2.31957e+06	2.06878e+06	0	2.32733e+06	2.93546e+06	2.84995e+06	7.6495e+06	3.36619e+06	2.47574e+06	2.06199e+06	4.44854e+06	2.97276e+06	0	1.92512e+06	0	2.61406e+06	4.14757e+06	994537	2.50267e+06	603184	4.65094e+06	2.39581e+06	1.92227e+06	2.11946e+06	2.42106e+06	1.45101e+06	4.97423e+06	957712	2.66851e+06	2.00481e+06	1.91602e+06	3.4869e+06	0	0	1.29656e+06	1.54928e+06	1.85877e+06	1.11068e+06	1.24401e+06	2.3726e+06	2.80252e+06	0	0	0	0	0	0	0	1.90564e+06	0	0	3.09366e+06	2.2458e+06	1.10569e+06	2.0284e+06	0	5.36475e+06	0	2.23806e+06	3.56695e+06	2.36769e+06	2.4224e+06	0	5.13322e+06	0	3.31332e+06	2.75378e+06	4.15337e+06	3.06251e+06	5.98455e+06	2.08939e+06
Q68DQ2	Very large A-kinase anchor protein	CRYBG3	CRYBG3	SAASVENEPMSTSQK	S50	1xPhospho [S4]	0	0	0	0	0	2.77775e+06	0	0	3.00384e+06	2.85621e+06	0	2.22732e+06	0	0	2.11083e+06	2.58946e+06	0	0	0	0	0	2.13071e+06	0	0	0	0	0	0	0	0	0	0	0	7.29813e+06	0	0	0	0	3.97675e+06	0	0	0	0	0	0	0	1.28725e+06	0	2.18774e+06	0	0	3.71934e+06	0	0	0	0	0	0	0	0	0	0	0	0	0	0	0	5.16334e+06	0	0	0	4.80193e+06	0	3.82314e+06	0	0	4.4638e+06	4.2368e+06	0	0	0	0	0	0	0	0	0	0	4.93989e+06	0	0	3.45428e+06	0	0	0	0	0	4.85459e+06	0	0	0	0	1.32317e+06	0	1.9302e+06	871973	0	0	0	0	0	1.80479e+06	0	0	3.97968e+06	2.84175e+06	0	0	2.32343e+06	2.66295e+06	0	0
Q68DQ2	Very large A-kinase anchor protein	CRYBG3	CRYBG3	LSAQDSQKNVAVR	S518	1xPhospho [S6]	0	0	0	0	0	0	0	0	0	0	0	0	1.58308e+06	0	0	0	0	0	0	0	0	0	0	0	0	865840	0	0	0	0	0	0	0	0	0	1.88332e+06	0	0	0	0	0	0	0	0	0	0	0	0	0	0	0	0	0	0	0	0	0	1.67381e+06	0	0	0	0	0	0	0	0	0	0	0	0	0	0	1.78165e+06	0	0	0	0	0	0	0	0	0	0	0	0	0	0	0	0	0	0	0	0	0	0	0	0	0	0	0	0	0	0	0	0	0	0	0	0	0	0	0	0	0	0	0	0	0	0	0	0	0
Q68DQ2	Very large A-kinase anchor protein	CRYBG3	CRYBG3	RMSLTAIYDK	S1966	1xPhospho [S3]	0	0	0	0	0	0	0	0	0	0	0	0	0	0	0	0	0	0	0	0	0	0	0	0	0	0	0	575358	0	0	0	0	0	0	0	0	0	0	0	0	0	0	0	0	0	0	0	0	0	0	0	0	0	0	429895	0	0	1.41102e+06	0	0	0	0	0	0	0	880279	0	0	0	1.18688e+06	0	0	0	0	0	0	0	0	0	1.37933e+06	785735	0	0	0	0	0	0	0	0	0	0	0	0	0	0	0	0	0	0	0	0	0	0	0	0	0	0	0	0	0	0	0	0	0	0	0	0	0	0	0	0	0
Q68DQ2	Very large A-kinase anchor protein	CRYBG3	CRYBG3	ENCQAELSPAASK	S912	1xCarbamidomethyl [C3]; 1xPhospho [S8]	0	0	0	0	0	0	0	0	2.84844e+06	0	0	0	0	0	0	0	4.30266e+06	0	2.20049e+06	0	0	0	0	0	0	0	0	1.73036e+06	0	0	0	0	0	3.75933e+06	0	0	0	0	0	0	0	7.87717e+06	0	0	0	0	0	0	0	0	0	6.32151e+06	0	0	0	0	0	0	0	0	0	0	0	0	0	0	0	5.66631e+06	0	0	0	3.35675e+06	0	0	0	0	0	6.58318e+06	0	0	0	0	3.42293e+06	0	0	0	0	0	0	0	0	0	0	0	0	0	0	4.62681e+06	4.66618e+06	0	0	0	0	0	0	0	0	0	0	0	0	0	0	0	0	4.74282e+06	0	0	0	0	0	0
Q68DQ2	Very large A-kinase anchor protein	CRYBG3	CRYBG3	MSLTAIYDKR	S1966	1xPhospho [S2]; 1xOxidation [M1]	3.0684e+06	639712	3.64193e+06	2.73593e+06	757302	3.68042e+06	2.18889e+06	1.67805e+06	2.37915e+06	1.73487e+06	618891	0	1.28974e+06	2.12904e+06	0	0	655508	0	2.45036e+06	0	2.21475e+06	0	0	0	818335	642186	0	0	878323	1.13189e+06	1.96304e+06	0	4.00965e+06	0	1.05258e+06	1.11517e+06	692617	0	0	0	0	0	2.81701e+06	0	0	2.32126e+06	971117	0	0	0	2.05918e+06	4.24572e+06	5.56727e+06	6.81768e+06	0	0	1.73296e+06	1.38525e+06	4.45889e+06	1.18976e+06	3.17662e+06	0	4.58503e+06	3.00107e+07	1.13147e+06	0	806614	1.90826e+06	1.78108e+06	6.90071e+06	4.69064e+06	3.24876e+06	1.63715e+06	0	1.46226e+06	3.16743e+06	0	2.39877e+06	1.21638e+06	5.47968e+06	5.42385e+06	0	0	1.05898e+07	0	0	1.47608e+06	2.7823e+06	1.22766e+06	0	0	0	0	0	0	0	0	0	0	0	0	3.56816e+06	0	2.67419e+06	5.24957e+06	1.03273e+06	0	5.01987e+06	0	704179	806110	0	1.97726e+06	1.76134e+06	4.02673e+06	0	0	783512	0	4.21825e+06	8.43126e+06	692229
Q68DQ2	Very large A-kinase anchor protein	CRYBG3	CRYBG3	EIFSGSLR	S177	1xPhospho [S6]	2.7898e+06	4.10762e+06	3.27629e+06	2.63661e+06	2.40874e+06	2.0512e+06	2.52036e+06	4.07516e+06	4.17947e+06	0	2.70476e+06	3.9791e+06	0	0	1.76525e+06	0	7.17475e+06	3.45118e+06	3.52771e+06	2.67252e+06	1.80921e+06	0	988123	971340	1.33685e+06	1.77425e+06	2.12209e+06	2.05807e+06	1.50624e+06	3.03571e+06	2.67502e+06	1.22907e+06	0	1.77201e+06	2.71606e+06	9.55739e+06	3.3603e+06	2.18493e+06	1.60059e+06	1.5727e+06	3.32208e+06	1.58987e+06	1.65156e+06	3.47384e+06	0	3.38403e+06	9.00437e+06	0	4.1933e+06	3.64705e+06	4.02812e+06	1.59008e+06	2.7961e+06	3.30344e+06	4.87907e+06	4.13111e+06	3.89437e+06	1.52494e+07	6.42582e+06	5.34026e+06	5.27659e+06	0	5.34322e+06	0	3.48155e+06	4.46235e+06	4.0897e+06	3.7791e+06	2.62614e+06	2.08761e+06	1.99247e+06	6.21406e+06	4.78813e+06	3.60291e+06	4.91044e+06	3.91151e+06	4.57451e+06	4.3371e+06	4.63555e+06	4.7594e+06	2.9222e+06	0	2.92251e+06	0	1.89421e+06	3.15772e+06	3.77535e+06	3.69039e+06	5.08922e+06	0	1.7135e+06	3.62326e+06	0	0	0	0	3.4434e+06	0	2.61894e+06	0	3.17946e+06	4.71361e+06	6.43027e+06	3.43685e+06	2.6518e+06	7.38281e+06	3.38227e+06	4.44027e+06	0	0	3.38625e+06	4.35807e+06	3.74168e+06	2.43239e+06	0	0	0	5.91344e+06	0	5.72534e+06	4.80013e+06	5.28585e+06
Q68DQ2	Very large A-kinase anchor protein	CRYBG3	CRYBG3	SAYHQYLQTSQSHSSEK	S2246	1xPhospho [S12]	0	2.68161e+06	0	0	1.19427e+06	0	0	0	0	0	0	0	0	0	1.4063e+06	0	1.98465e+06	0	0	0	0	5.27439e+06	0	0	0	0	0	1.81909e+06	0	0	0	0	0	0	0	2.96578e+06	0	0	2.29787e+06	4.54322e+06	0	4.86778e+06	1.37119e+06	7.43398e+06	1.21597e+06	0	2.37233e+06	3.46349e+06	2.63497e+06	2.69567e+06	3.18374e+06	2.63262e+06	0	0	1.58897e+06	0	0	1.23226e+06	0	2.22547e+06	0	3.5987e+06	0	0	0	0	0	0	1.20564e+06	1.48455e+06	0	0	1.35145e+06	0	0	0	0	0	3.92169e+06	0	5.53227e+06	4.94392e+06	0	0	0	0	0	1.87932e+06	0	0	4.20092e+06	0	0	0	8.03639e+06	0	0	7.51556e+06	3.59808e+06	0	5.74555e+06	0	0	0	0	0	0	0	0	0	0	0	0	0	0	0	0	0	0	0	0	0
Q8N1P7	Beta/gamma crystallin domain-containing protein 2	CRYBG2	CRYBG2	EVVQGSGAPAALSPK	S627	1xPhospho [S13]	0	0	3.53907e+06	0	1.20381e+06	1.48506e+06	1.56116e+06	888056	0	0	1.28883e+06	0	6.61386e+06	0	2.01394e+06	0	0	0	0	1.0649e+07	0	0	0	1.30076e+06	0	3.38024e+06	1.27869e+06	9.09586e+06	0	0	4.55452e+06	4.5536e+06	0	0	2.59495e+06	0	0	0	0	0	0	0	0	0	0	0	1.1571e+06	0	0	0	0	0	1.24781e+06	0	652095	4.09842e+06	0	2.28065e+06	0	0	0	0	0	0	0	3.10366e+06	0	0	971353	0	0	0	2.12151e+06	0	0	0	0	0	0	0	0	0	0	0	0	0	0	0	0	0	0	0	0	6.8183e+06	0	2.96621e+06	0	0	0	0	0	0	0	0	1.78342e+06	0	0	0	0	0	1.38937e+06	0	2.09971e+06	1.37039e+06	0	0	0	2.40652e+06	0	0	0	0
A0A0J9YWL0	Beta/gamma crystallin domain-containing protein 1	CRYBG1	CRYBG1	SPGEDASPGAGHEQEAFLGVR	S280	1xPhospho [S7]	1.37863e+06	0	560969	0	0	0	0	1.27991e+06	0	0	1.31757e+06	0	0	0	0	2.69567e+06	1.65581e+06	0	0	0	0	0	1.9873e+06	0	0	1.65137e+07	0	394951	1.33883e+07	0	6.60884e+06	1.90632e+07	0	0	5.92058e+06	1.39519e+07	892738	4.46467e+06	0	0	0	0	4.37534e+06	0	0	0	0	0	3.25434e+06	0	0	0	0	0	0	0	0	2.12199e+07	0	0	0	0	0	0	1.44415e+06	0	0	0	0	0	731061	0	0	0	0	0	0	5.73959e+07	0	0	0	0	4.65789e+06	485843	0	1.09577e+06	0	772724	4.47272e+06	0	0	0	0	0	0	0	0	0	0	0	0	0	0	0	0	0	0	1.12511e+06	0	0	0	0	0	0	1.1102e+06	0	0	0	327385	0	0	0
A0A0J9YWL0	Beta/gamma crystallin domain-containing protein 1	CRYBG1	CRYBG1	MPLSPPAQGDPGEPSPCRPPK	S4	1xCarbamidomethyl [C17]; 2xPhospho [S4; S15]; 1xMet-loss [N-Term]	0	0	3.71065e+06	0	0	1.65454e+06	0	648885	0	0	1.7644e+06	0	0	0	0	0	0	0	0	0	0	0	0	0	637409	0	0	569558	0	0	0	0	0	0	0	0	2.09056e+06	0	0	0	0	0	2.06401e+06	0	0	0	0	0	2.7668e+06	0	0	2.33435e+06	0	1.60063e+07	416410	0	0	3.42108e+06	0	0	0	0	0	0	0	0	1.19603e+06	2.04235e+07	2.25466e+06	3.32464e+06	3.57744e+06	3.95932e+06	0	1.64685e+06	0	0	0	9.16476e+06	0	0	1.10427e+06	0	0	0	0	0	0	1.89678e+06	0	0	0	0	0	0	0	0	0	0	0	0	0	0	0	0	0	0	0	0	0	0	0	0	0	0	0	0	0	0	0	0	0	0
A0A0J9YWL0	Beta/gamma crystallin domain-containing protein 1	CRYBG1	CRYBG1	MPLSPPAQGDPGEPSPCRPPK	S15	1xCarbamidomethyl [C17]; 2xPhospho [S4; S15]; 1xMet-loss [N-Term]	0	0	3.71065e+06	0	0	1.65454e+06	0	648885	0	0	1.7644e+06	0	0	0	0	0	0	0	0	0	0	0	0	0	637409	0	0	569558	0	0	0	0	0	0	0	0	2.09056e+06	0	0	0	0	0	2.06401e+06	0	0	0	0	0	2.7668e+06	0	0	2.33435e+06	0	1.60063e+07	416410	0	0	3.42108e+06	0	0	0	0	0	0	0	0	1.19603e+06	2.04235e+07	2.25466e+06	3.32464e+06	3.57744e+06	3.95932e+06	0	1.64685e+06	0	0	0	9.16476e+06	0	0	1.10427e+06	0	0	0	0	0	0	1.89678e+06	0	0	0	0	0	0	0	0	0	0	0	0	0	0	0	0	0	0	0	0	0	0	0	0	0	0	0	0	0	0	0	0	0	0
A0A0J9YWL0	Beta/gamma crystallin domain-containing protein 1	CRYBG1	CRYBG1	MPLLELGGETTPPLSTERSPEAVGSECPSR	T933	1xCarbamidomethyl [C27]; 2xPhospho [T11; T16]	0	0	0	0	110041	0	73710.7	265395	0	191986	0	0	0	0	0	0	0	0	0	0	0	0	67061.9	0	0	235963	0	0	906989	296855	594354	0	0	0	177449	535678	408130	263374	0	227052	0	0	142390	0	0	0	0	0	126959	0	0	0	0	0	0	0	0	0	0	0	0	0	0	0	321338	0	0	0	0	1.22813e+06	0	575910	47198.3	55932.1	79125.2	0	0	2.09375e+06	0	0	0	0	0	0	0	0	0	85778	0	0	0	0	0	0	0	0	0	0	0	0	0	0	200755	0	0	0	0	0	0	0	0	0	0	0	0	0	0	0	0	0	0	0
A0A0J9YWL0	Beta/gamma crystallin domain-containing protein 1	CRYBG1	CRYBG1	MPLLELGGETTPPLSTERSPEAVGSECPSR	T938	1xCarbamidomethyl [C27]; 2xPhospho [T11; T16]	0	0	0	0	110041	0	73710.7	265395	0	191986	0	0	0	0	0	0	0	0	0	0	0	0	67061.9	0	0	235963	0	0	906989	296855	594354	0	0	0	177449	535678	408130	263374	0	227052	0	0	142390	0	0	0	0	0	126959	0	0	0	0	0	0	0	0	0	0	0	0	0	0	0	321338	0	0	0	0	1.22813e+06	0	575910	47198.3	55932.1	79125.2	0	0	2.09375e+06	0	0	0	0	0	0	0	0	0	85778	0	0	0	0	0	0	0	0	0	0	0	0	0	0	200755	0	0	0	0	0	0	0	0	0	0	0	0	0	0	0	0	0	0	0
A0A0J9YWL0	Beta/gamma crystallin domain-containing protein 1	CRYBG1	CRYBG1	MPLLELGGETTPPLSTERSPEAVGSECPSR	S941	1xCarbamidomethyl [C27]; 1xPhospho [S19]; 1xOxidation [M1]	282394	0	0	0	0	0	0	0	0	0	0	407836	0	426030	0	459786	0	0	277947	0	0	0	0	0	534089	0	0	0	0	228051	0	0	0	0	0	0	0	0	0	0	0	0	0	0	0	0	0	0	0	0	0	0	0	0	0	0	0	9.43468e+06	0	0	0	0	0	0	0	0	0	0	0	0	0	0	0	0	1.37755e+06	0	0	0	0	0	0	0	0	0	0	0	0	0	0	0	0	0	0	0	0	0	0	0	0	0	0	0	0	0	0	0	0	0	0	0	0	192680	0	0	0	107784	0	334698	635276	0	0	0
A0A0J9YWL0	Beta/gamma crystallin domain-containing protein 1	CRYBG1	CRYBG1	MPLLELGGETTPPLSTER	T932	1xPhospho [T10]; 1xOxidation [M1]	0	0	156201	300761	164526	153238	74445.5	47013.9	0	0	120066	0	0	0	0	0	0	0	0	0	0	0	90864	0	70280.7	113919	0	0	0	0	0	0	0	0	0	151255	0	171057	0	0	0	0	0	0	0	0	59999.1	0	0	0	0	0	82766	0	102712	173942	108391	288766	0	0	0	0	0	0	0	0	128416	0	325158	1.32036e+06	0	0	0	596630	0	0	0	0	0	0	291650	0	0	0	0	0	52159.2	0	0	0	0	60035.5	0	0	0	0	0	0	0	0	0	0	0	568278	0	0	0	0	0	158385	106919	0	0	0	0	0	346048	132651	0	0	0	174764
A0A0J9YWL0	Beta/gamma crystallin domain-containing protein 1	CRYBG1	CRYBG1	MPLLELGGETTPPLSTER	T933	1xPhospho [T11]	0	0	0	0	0	0	0	0	0	0	0	0	0	274082	0	0	0	0	0	0	0	0	0	0	0	0	0	76022.5	0	254382	0	0	0	0	0	286895	0	285256	0	0	0	0	0	0	0	0	0	116194	0	0	0	0	0	0	0	0	0	0	0	0	0	0	0	0	0	0	0	0	180692	0	0	0	0	51024.1	52678.4	0	0	0	0	0	0	0	0	0	0	0	0	0	0	0	0	0	0	0	0	0	0	0	0	0	0	0	0	0	0	0	0	0	0	0	0	0	0	0	0	0	0	0	0	0	0	142258
A0A0J9YWL0	Beta/gamma crystallin domain-containing protein 1	CRYBG1	CRYBG1	MPNSPAPHFAMPPIHEDHLEK	S1133	1xPhospho [S4]	0	664578	0	0	0	1.1604e+06	0	0	0	0	675181	0	0	0	0	0	0	0	0	0	0	0	0	0	0	7.10573e+06	0	0	0	0	1.78444e+06	0	0	0	0	3.32459e+06	0	0	0	0	0	0	0	0	1.39046e+06	0	0	0	1.90638e+06	915669	0	0	0	0	0	0	0	1.14501e+07	0	0	0	0	0	0	0	0	1.28704e+06	0	0	3.05019e+06	1.2637e+06	2.61691e+06	0	0	813208	0	0	1.63739e+07	0	0	0	0	0	0	0	0	463091	560137	0	0	0	568612	0	0	0	0	0	0	0	0	0	0	0	0	0	0	587512	0	0	0	0	0	0	0	0	0	0	0	0	0	0	0
A0A0J9YWL0	Beta/gamma crystallin domain-containing protein 1	CRYBG1	CRYBG1	MPNSPAPHFAMPPIHEDHLEK	S1133	1xPhospho [S4]; 1xOxidation [M]	0	0	1.40891e+06	0	0	0	0	667274	0	0	1.95222e+06	1.11639e+06	0	0	0	0	1.01181e+06	0	0	0	644888	0	0	0	0	7.34704e+06	1.08418e+06	0	0	0	4.31654e+06	556997	0	0	0	6.64961e+06	441129	0	0	0	0	0	0	0	604059	0	0	0	3.23402e+06	0	0	0	0	0	0	0	0	2.34006e+07	745300	0	0	0	0	0	0	0	2.24342e+06	0	0	7.27344e+06	2.19714e+06	2.0265e+06	0	635936	1.73949e+06	2.88175e+06	0	1.17274e+07	0	0	1.57178e+06	0	0	0	1.47526e+06	432262	1.52245e+06	331747	0	0	0	0	0	0	0	0	0	0	0	0	1.8914e+06	0	672744	0	0	983754	0	0	0	82377	0	0	0	0	0	0	0	0	0	0	0	0
A0A0J9YWL0	Beta/gamma crystallin domain-containing protein 1	CRYBG1	CRYBG1	RGSQKSTDSPGADAELPESAAR	S427	2xPhospho [S/T]	3.71446e+06	2.18095e+06	2.5499e+06	0	0	0	0	4.43647e+06	1.86421e+06	0	1.86941e+06	0	5.44466e+06	0	0	0	0	2.924e+06	2.36639e+06	0	1.01375e+06	0	2.95653e+06	1.30997e+06	2.12563e+06	2.69742e+07	1.99273e+06	2.66769e+06	6.37038e+06	1.92742e+06	1.71595e+07	8.10253e+06	0	0	0	1.86066e+07	1.08022e+07	5.98854e+06	3.32637e+06	6.96709e+06	0	0	5.01172e+06	0	2.74405e+07	0	1.79914e+06	0	4.5214e+06	0	0	0	1.22695e+06	3.73193e+06	1.4659e+06	0	0	4.06082e+06	1.00872e+06	0	0	0	1.02084e+06	1.1744e+08	2.60253e+06	1.65231e+06	1.50607e+06	0	0	4.54057e+06	3.28734e+06	5.80961e+06	3.41145e+06	0	964062	0	0	2.03115e+07	0	0	4.75926e+06	3.41576e+06	0	0	0	2.54667e+06	4.06163e+06	1.76319e+06	3.58469e+06	2.23696e+06	0	0	0	0	0	0	3.53911e+06	0	0	0	0	0	0	1.11458e+06	0	0	0	0	0	0	0	0	0	0	0	0	0	1.25158e+06	0	0	0	2.07978e+06
A0A0J9YWL0	Beta/gamma crystallin domain-containing protein 1	CRYBG1	CRYBG1	LLEKEDSEAADSK	S818	1xPhospho [S7]	6.28375e+06	8.64977e+06	5.30272e+06	1.27711e+07	5.34798e+06	8.78159e+06	5.56853e+06	7.88288e+06	0	9.72017e+06	1.38917e+07	0	1.14803e+07	0	2.53773e+06	6.13195e+06	4.61524e+06	5.46799e+06	3.4161e+06	3.43541e+06	5.37857e+06	1.46241e+06	5.71624e+06	2.12203e+06	4.16628e+06	3.49336e+07	6.30479e+06	2.19993e+06	5.50809e+06	2.8844e+06	1.01904e+07	1.62069e+07	0	1.12508e+06	4.07779e+06	3.05105e+07	1.34483e+07	8.97453e+06	7.93463e+06	2.95951e+07	0	1.00642e+07	6.47475e+06	1.0246e+07	8.53559e+06	4.95759e+06	4.7458e+06	5.51832e+06	5.7125e+06	4.78584e+06	3.69218e+06	3.18459e+06	4.28551e+06	2.24932e+07	3.91044e+06	3.43605e+06	4.99844e+06	3.44817e+07	3.58355e+06	2.52561e+06	2.90718e+06	4.1865e+06	4.22083e+06	0	0	7.36207e+06	7.24032e+06	1.06552e+07	1.967e+06	1.63872e+07	3378830	1.70706e+07	6.13364e+06	3.19706e+06	3.96169e+06	6.62752e+06	2.42416e+06	3.03291e+07	4.84785e+06	2.99455e+06	4.10651e+06	5.12142e+06	2.70759e+07	0	1.07615e+07	3.60195e+06	6.96483e+06	7.28776e+06	0	0	4.00264e+06	2.36809e+06	1.48465e+07	1.02353e+07	0	0	8.49481e+06	1.31081e+07	1.04418e+07	8.61234e+06	1.47363e+07	0	6.37961e+06	1.99229e+06	1.84169e+06	0	5.16757e+06	0	0	5.5069e+06	1.89199e+06	1.61598e+06	4.43802e+06	4.76521e+06	3.64312e+06	0	0	4.10292e+06	0	0	4.59338e+06	2.87716e+06
A0A0J9YWL0	Beta/gamma crystallin domain-containing protein 1	CRYBG1	CRYBG1	EAEGELPESGGPAAPPDAELSPR	S212	1xPhospho [S21]	1.35999e+07	6.44938e+06	3.82972e+06	2.23499e+06	8.12804e+06	1.58413e+07	1.12093e+07	9.77447e+06	2.55944e+07	0	5.71688e+06	2.2814e+07	8.00908e+06	2.31325e+06	2.66645e+07	7.11205e+06	9.14654e+06	7.23403e+06	2.30005e+07	2.60564e+06	5.97731e+06	5.24853e+06	6.78064e+06	7.26885e+06	9.46771e+06	1.98219e+07	5.46441e+06	6.99906e+06	1.65667e+07	8.2846e+06	1.5469e+07	5.71669e+06	0	1.05633e+07	14182527	9.82106e+06	6.90183e+06	1.00457e+07	8.68327e+06	1.14279e+07	1.20811e+07	0	1.11364e+07	0	7.8693e+06	1.92294e+07	1.22029e+07	9.14709e+06	1.37281e+07	1.07669e+07	1.36569e+07	1.95577e+07	1.66627e+07	1.37281e+07	1.5409e+07	2.03774e+07	1.67727e+07	3.70943e+07	1.31153e+07	2.48104e+07	2.99342e+07	0	2.73312e+07	1.14382e+06	8.85e+06	2.85484e+07	1.96738e+07	9.60062e+06	20187303	1.57427e+07	1.02827e+07	7.43644e+06	1.47199e+07	1.52268e+07	1.98986e+07	1.40821e+07	2.82192e+07	8.10381e+07	6.46823e+06	3.74496e+07	1.84215e+07	4.878e+06	6.12966e+06	0	7.23925e+06	2.34008e+06	1.28047e+07	1.12307e+07	3.67461e+07	2.22805e+07	4.81083e+06	4.18722e+07	0	5.69849e+06	0	0	0	6.19408e+06	5.54283e+06	1.1956e+07	4.10116e+06	1.45128e+07	1.20083e+07	4.21229e+07	4.5135e+07	4.71066e+07	7.83937e+06	1.86355e+07	221030	454925	3.51028e+07	3.84885e+07	3.12093e+07	6.96658e+06	214807	256254	2.16703e+06	2.91276e+07	1.08722e+06	4.10453e+07	3.3908e+07	1.69909e+07
A0A0J9YWL0	Beta/gamma crystallin domain-containing protein 1	CRYBG1	CRYBG1	TEGAQVDEPVVITPR	T397	1xPhospho [T13]	0	5.11008e+06	4.55494e+06	1.12308e+06	0	2.93962e+06	0	6.93944e+06	0	0	9.35433e+06	0	0	0	1.35202e+06	7.10517e+06	0	1.82585e+06	1.47722e+06	0	1.35135e+06	0	8.47842e+06	895157	3.30948e+06	5.63177e+07	5.06569e+06	2.19012e+06	1.57443e+07	1.63947e+06	1.07009e+07	4.08593e+07	0	0	4.68024e+06	6.20905e+07	5.25244e+06	7.76718e+06	2.82181e+06	1.70757e+06	0	5.02096e+06	2.03059e+07	1.15118e+07	0	0	0	0	6.94011e+06	0	0	0	678747	1.06178e+07	0	0	0	5.0158e+07	2.09159e+06	0	0	0	0	0	6.22144e+06	0	0	0	0	1.13225e+06	0	2.5291e+06	5.3713e+06	1.77602e+06	0	0	873810	2.76492e+08	0	0	6.89529e+06	2.90312e+06	2.71443e+07	0	0	1.30623e+06	1.11987e+06	1.532e+06	1.60116e+07	0	1.8059e+06	0	0	0	0	0	0	0	0	0	0	0	1.24565e+06	0	0	0	263204	0	0	0	0	0	0	0	202769	0	0	0	227087	0	0	0
A0A0J9YWL0	Beta/gamma crystallin domain-containing protein 1	CRYBG1	CRYBG1	AAGAPGASDADGLKPR	S617	1xPhospho [S8]	1.3533e+06	1.07225e+06	0	0	1.19863e+06	0	0	1.20882e+06	0	0	0	0	0	0	0	0	0	0	0	0	0	0	1.1944e+06	0	0	0	0	0	0	0	0	0	0	1.49798e+06	0	0	1.29854e+06	0	0	0	0	0	0	0	0	0	0	0	0	0	0	0	0	0	0	0	0	7.24731e+06	0	0	0	0	0	0	0	0	0	0	0	0	0	0	0	0	0	0	0	1.37624e+07	0	0	0	0	0	0	0	0	0	0	0	0	0	0	0	0	0	0	0	0	0	0	0	0	894193	0	0	0	2.78494e+06	0	0	2.11606e+06	0	0	0	1.30056e+06	0	0	0	1.41215e+06	0	0	0	0
A0A0J9YWL0	Beta/gamma crystallin domain-containing protein 1	CRYBG1	CRYBG1	SSSLLPEIKPEHK	S577	1xPhospho [S3]	0	0	0	0	0	0	0	0	0	0	0	0	0	0	0	0	0	0	0	0	0	0	0	0	0	0	0	0	0	0	0	0	0	0	0	4.73796e+06	0	0	0	0	0	0	0	0	0	0	0	0	0	0	0	0	0	0	0	0	0	1.77031e+07	0	0	0	0	0	0	0	0	0	0	0	6.70852e+06	0	0	0	0	0	0	0	1.80025e+07	0	0	804181	0	0	0	0	0	0	0	0	0	0	0	0	0	0	0	0	0	0	0	0	0	0	0	0	0	0	0	0	0	0	0	0	0	0	0	0	0	0	0	0	0
A0A0J9YWL0	Beta/gamma crystallin domain-containing protein 1	CRYBG1	CRYBG1	AALDGGVASAASPESKPSPGTK	S486	2xPhospho [S15; S18]	0	0	0	0	2.09319e+06	0	0	0	0	0	1.56584e+06	0	0	0	0	0	0	0	3.20427e+06	0	0	0	0	0	0	4.59281e+06	1.8401e+06	792662	0	0	3.51346e+06	0	0	0	0	0	0	0	0	0	0	0	0	0	0	0	0	4.36414e+06	0	0	0	0	0	0	0	0	0	3.32357e+06	0	0	0	0	0	0	0	0	0	2.60413e+06	0	0	0	0	3.45025e+06	0	0	0	0	8.66841e+06	0	0	0	0	0	0	0	0	0	0	0	0	0	0	0	0	0	0	0	0	0	0	0	0	0	0	1.63123e+06	0	6.42225e+06	0	0	0	0	0	0	0	5.66839e+06	0	0	0	0	0	0	0
A0A0J9YWL0	Beta/gamma crystallin domain-containing protein 1	CRYBG1	CRYBG1	AALDGGVASAASPESKPSPGTK	S489	2xPhospho [S15; S18]	0	0	0	0	2.09319e+06	0	0	0	0	0	1.56584e+06	0	0	0	0	0	0	0	3.20427e+06	0	0	0	0	0	0	4.59281e+06	1.8401e+06	792662	0	0	3.51346e+06	0	0	0	0	0	0	0	0	0	0	0	0	0	0	0	0	4.36414e+06	0	0	0	0	0	0	0	0	0	3.32357e+06	0	0	0	0	0	0	0	0	0	2.60413e+06	0	0	0	0	3.45025e+06	0	0	0	0	8.66841e+06	0	0	0	0	0	0	0	0	0	0	0	0	0	0	0	0	0	0	0	0	0	0	0	0	0	0	1.63123e+06	0	6.42225e+06	0	0	0	0	0	0	0	5.66839e+06	0	0	0	0	0	0	0
A0A0J9YWL0	Beta/gamma crystallin domain-containing protein 1	CRYBG1	CRYBG1	MPNSPAPHFAMPPIHEDHLEK	S1133	1xPhospho [S4]; 2xOxidation [M1; M11]	0	0	1.48686e+06	0	0	0	0	471153	0	0	1.57493e+06	0	0	0	0	0	0	0	0	0	0	0	0	0	0	2.00822e+06	583458	902112	1.39725e+06	0	2.86372e+06	0	0	0	2.7079e+06	3.18743e+06	1.52619e+06	0	1.65765e+06	0	0	0	0	0	0	0	924553	0	0	0	0	0	401904	0	551230	0	1.27854e+06	2.36619e+07	1.6369e+06	0	964630	0	2.69232e+06	0	672486	1.3162e+06	1.93247e+06	0	675408	6.44984e+06	2302659	0	619794	2.78427e+06	2.48524e+06	0	2.43204e+06	5.04351e+06	0	2.41101e+06	0	0	2.20717e+06	0	0	0	0	0	0	0	0	0	0	0	0	0	0	0	0	0	0	0	0	0	0	0	0	0	0	0	0	0	0	0	0	0	0	0	0	1.75756e+06	0	0
A0A0J9YWL0	Beta/gamma crystallin domain-containing protein 1	CRYBG1	CRYBG1	VFNFNSSSTSHSSLKSPSHMEK	S1326	1xPhospho [S16]	0	1.32734e+06	0	1.12816e+06	0	2.98879e+06	1.84195e+06	0	0	0	0	0	0	0	1.92977e+06	1.38495e+06	1.20425e+06	1.0671e+06	0	0	0	0	0	0	0	4.55709e+06	0	0	0	1.6419e+06	0	0	0	4.06943e+06	890243	0	0	0	0	0	0	0	0	0	0	0	0	0	0	0	0	0	0	0	988102	0	0	0	0	0	0	0	0	0	0	0	0	0	0	0	0	0	936238	0	0	0	0	8.23803e+06	0	0	0	0	0	0	0	0	0	0	0	0	0	0	0	0	0	0	0	0	0	0	0	0	0	0	0	0	0	0	0	0	0	0	0	0	0	0	0	0	0	0	0	2.34662e+06
A0A0J9YWL0	Beta/gamma crystallin domain-containing protein 1	CRYBG1	CRYBG1	MPLLELGGETTPPLSTERSPEAVGSECPSR	T933	1xCarbamidomethyl [C27]; 2xPhospho [T11; T16]; 1xOxidation [M1]	0	0	0	0	123743	0	0	0	0	0	0	0	0	0	0	0	0	0	0	0	229914	0	177060	338206	0	0	0	0	0	285413	0	126813	0	0	0	0	0	315319	0	0	0	0	0	0	0	0	0	0	0	0	0	0	0	0	81526.4	115193	0	1.55803e+06	0	0	0	0	0	0	0	0	0	0	0	0	0	0	206661	0	0	0	0	0	0	0	115529	0	0	0	0	0	0	0	0	0	0	0	0	0	0	0	0	0	0	0	0	0	0	250913	477136	0	455267	0	1.26485e+06	0	162660	459937	145391	81680	0	0	0	165913	0	0	0	0
A0A0J9YWL0	Beta/gamma crystallin domain-containing protein 1	CRYBG1	CRYBG1	MPLLELGGETTPPLSTERSPEAVGSECPSR	T938	1xCarbamidomethyl [C27]; 2xPhospho [T11; T16]; 1xOxidation [M1]	0	0	0	0	123743	0	0	0	0	0	0	0	0	0	0	0	0	0	0	0	229914	0	177060	338206	0	0	0	0	0	285413	0	126813	0	0	0	0	0	315319	0	0	0	0	0	0	0	0	0	0	0	0	0	0	0	0	81526.4	115193	0	1.55803e+06	0	0	0	0	0	0	0	0	0	0	0	0	0	0	206661	0	0	0	0	0	0	0	115529	0	0	0	0	0	0	0	0	0	0	0	0	0	0	0	0	0	0	0	0	0	0	250913	477136	0	455267	0	1.26485e+06	0	162660	459937	145391	81680	0	0	0	165913	0	0	0	0
A0A0J9YWL0	Beta/gamma crystallin domain-containing protein 1	CRYBG1	CRYBG1	GASDLPGEPPAEGAAHTASSAQADCTARPK	S356	1xCarbamidomethyl [C25]; 1xPhospho [S19]	0	0	0	0	0	1.92283e+07	0	0	3.79643e+07	0	0	0	3.3016e+06	0	0	8.26761e+06	0	0	0	0	0	5.93908e+06	0	0	7.35329e+06	0	0	2.66366e+06	7.51483e+06	1.1567e+07	0	0	0	0	0	0	0	0	0	0	7.60762e+06	0	2.28923e+06	0	2.78937e+06	0	0	2.32776e+06	0	0	0	1.52947e+06	0	0	0	0	0	1.70458e+06	0	0	0	0	0	1.29454e+07	0	0	0	0	0	0	0	0	0	0	0	3.51816e+06	0	4.17272e+06	0	3.27722e+06	0	0	6.97063e+06	0	0	0	4.9538e+06	1.88259e+06	0	5.91002e+06	0	0	0	0	0	0	0	0	0	0	0	1.69513e+07	4.94055e+07	3.45629e+07	0	0	0	0	0	0	0	0	0	0	3.07143e+07	0	0	0	0	0	0	1.93903e+06
A0A0J9YWL0	Beta/gamma crystallin domain-containing protein 1	CRYBG1	CRYBG1	SNAKPLSPKDVVASPK	S150	1xPhospho [S7]	0	1.64918e+06	0	0	0	0	483050	404082	1.48707e+06	0	0	0	0	0	0	0	1.40424e+06	905011	2.30735e+06	0	0	752515	0	0	0	0	1.03196e+06	0	0	0	0	0	0	0	1.14105e+06	1.66282e+06	792655	1.03088e+06	0	0	0	0	0	0	0	0	0	0	0	0	0	0	743939	0	648882	0	0	3.5395e+06	0	655237	0	0	0	0	0	0	0	0	0	0	0	0	0	0	497471	0	0	0	0	0	0	0	0	0	0	0	0	0	0	0	0	0	4.01949e+06	0	0	0	0	0	0	0	0	0	0	0	0	0	0	0	0	1.29563e+06	0	1.37756e+06	0	1.33592e+06	1.41224e+06	0	0	0	0	0	0	981156
A0A0J9YWL0	Beta/gamma crystallin domain-containing protein 1	CRYBG1	CRYBG1	ESQPEMSPALHLMQNLDTK	S1172	1xPhospho [S7]	3.39064e+06	2.04916e+06	536197	2.09158e+06	1.34251e+06	1.02108e+06	878616	571694	354271	0	0	339404	0	0	0	0	0	0	761843	0	687756	0	0	0	308051	0	0	0	0	277858	0	140298	0	0	0	187917	0	0	0	0	0	0	901731	0	1.35607e+06	646159	504307	1.63693e+06	1.11135e+06	1.66899e+06	0	2.60957e+06	1.02788e+06	0	1.64275e+06	1.82171e+06	1.37027e+06	0	1.12218e+06	1.97995e+06	2.81664e+06	0	1.75291e+06	0	0	2.12157e+06	1.52028e+06	0	2.04729e+06	1.34199e+07	10064512	0	935174	1.65523e+06	1.517e+06	1.56057e+06	3.07057e+06	1.20934e+06	1.80061e+06	3.21764e+06	3.88705e+06	0	8.34316e+06	0	5.79444e+06	0	492313	0	361316	0	0	978266	0	0	2.19697e+06	1.12036e+06	631488	0	0	0	0	1.82017e+06	1.05488e+06	3.65107e+06	1.75811e+07	2.82279e+06	4.63034e+06	1.11153e+06	5.50955e+06	3.25187e+06	366570	3.51887e+06	686905	0	0	281015	695681	0	0	2.51426e+06	1.56025e+07	206066
A0A0J9YWL0	Beta/gamma crystallin domain-containing protein 1	CRYBG1	CRYBG1	DVVASPKLPER	S157	1xPhospho [S5]	1.67538e+06	0	1.4656e+06	0	1.29641e+06	1.87438e+06	748917	2.03097e+06	0	0	1.82176e+06	1.91358e+06	0	0	816109	0	0	964992	0	1.00053e+06	0	0	1.65734e+06	0	0	2.97664e+07	2.07882e+06	676436	7.7125e+06	0	1.0466e+07	8.76968e+06	4.15527e+06	0	2.56703e+06	1.41207e+07	1.49522e+06	2.69154e+06	0	0	0	0	4.01498e+06	0	0	0	0	0	2.37996e+06	4.96332e+06	0	0	419219	1.64874e+06	0	0	1.33625e+06	2.40807e+07	1.0995e+06	0	562899	0	455065	0	4.04764e+06	898055	0	0	0	760921	290710	0	4.45158e+06	0	397808	0	1.46097e+06	164731763	0	0	3.19027e+06	0	2.56001e+07	0	0	0	567507	0	7.41875e+06	0	1.14634e+06	0	0	0	0	0	0	0	4.67556e+06	0	0	0	0	0	0	0	1.58942e+06	0	2.21804e+06	2.95445e+06	0	0	0	0	0	0	0	0	3.29745e+06	0	0	0
A0A0J9YWL0	Beta/gamma crystallin domain-containing protein 1	CRYBG1	CRYBG1	ELPVKSSSLLPEIKPEHK	S575	1xPhospho [S6]	0	1.00133e+06	0	749705	0	0	1.91241e+06	0	0	0	0	0	0	0	0	0	0	0	0	0	0	0	0	0	0	0	0	0	0	0	0	0	0	0	0	0	0	0	1.10927e+06	0	0	0	0	1.74513e+06	0	0	0	0	0	0	0	0	0	0	0	0	515279	1.22509e+06	0	0	0	0	0	0	0	0	0	0	0	0	0	0	0	0	0	0	0	1.793e+06	0	0	0	0	0	0	0	0	0	0	0	0	0	0	0	0	0	0	0	0	0	0	0	0	0	0	0	0	0	0	0	0	0	1.57395e+06	0	1.26698e+06	0	0	0	0	0	0	0	0
A0A0J9YWL0	Beta/gamma crystallin domain-containing protein 1	CRYBG1	CRYBG1	NGLESPTR	S140	1xPhospho [S5]	0	1.49594e+06	0	0	0	0	0	0	0	0	0	0	0	0	0	0	0	0	1.62815e+06	1.3625e+06	1.97214e+06	0	0	0	767017	5.27886e+06	0	950357	2.8626e+06	0	2.71831e+06	5.38764e+06	0	0	0	0	0	0	0	0	0	0	937527	0	0	0	0	0	0	0	0	0	748810	0	0	0	0	2.1592e+06	0	681167	0	0	375810	0	0	0	0	0	0	0	771694	0	0	0	939835	0	0	1.10272e+07	0	0	0	0	0	0	0	0	867787	501671	0	0	0	0	0	0	0	0	0	0	0	0	0	0	0	0	708369	0	964723	0	0	0	0	0	0	0	0	3.54354e+07	0	1.43416e+06	0	0	0	0
A0A0J9YWL0	Beta/gamma crystallin domain-containing protein 1	CRYBG1	CRYBG1	ALEAVPAPPASGPR	S531	1xPhospho [S11]	0	0	0	0	0	0	0	0	0	0	0	0	0	0	0	0	0	0	0	0	0	0	0	0	0	0	0	0	0	0	0	0	0	0	0	1.44036e+06	0	0	0	0	0	0	0	0	0	0	0	0	0	0	0	0	0	0	0	0	0	4.21967e+06	0	0	0	0	0	0	0	0	0	0	0	0	0	0	0	0	0	0	0	3.20873e+06	0	0	0	0	0	0	0	0	0	0	0	0	0	0	0	0	0	0	0	0	0	0	0	0	0	0	0	0	0	0	0	0	0	0	0	0	0	0	0	0	0	0	0	0
A0A0J9YWL0	Beta/gamma crystallin domain-containing protein 1	CRYBG1	CRYBG1	VMPNSPQNGVLVK	S737	1xPhospho [S5]; 1xOxidation [M2]	0	5.38867e+06	3.61834e+06	0	0	3.42443e+06	3.17925e+06	0	0	0	0	3.29749e+06	0	6.82777e+06	0	2.7462e+06	3.83874e+06	4.4243e+06	5.23402e+06	0	0	0	0	0	4.07466e+06	1.30125e+07	0	0	0	0	3.84219e+06	0	0	0	0	0	0	4.21925e+06	2.80151e+06	0	0	0	0	0	0	5.12475e+06	0	0	0	0	3.62431e+06	0	0	0	0	0	0	9.33988e+06	0	4.56282e+06	0	0	0	0	0	0	0	0	0	0	3.62918e+06	0	0	0	0	0	0	3.69309e+06	0	0	0	4.68528e+06	0	0	0	4.23993e+06	2.54005e+06	5.49184e+06	0	4.31263e+06	3.70752e+06	0	0	0	0	7.33083e+06	0	0	4.31576e+06	8.0086e+06	0	5.94916e+06	0	5.00606e+06	2.54222e+06	0	0	0	0	0	2.56512e+06	4.41502e+06	0	0	3.24234e+06	5.61924e+06	0	0	0	0	0	0
A0A0J9YWL0	Beta/gamma crystallin domain-containing protein 1	CRYBG1	CRYBG1	VPDPSPVTK	S549	1xPhospho [S5]	3.8151e+06	0	6.05553e+06	0	1.37373e+06	0	0	0	0	2.5754e+06	0	0	0	0	2.95321e+06	2.7102e+06	0	0	0	0	0	0	0	0	0	3.01878e+06	0	0	0	4.499e+06	0	0	0	9.2224e+06	0	0	0	0	3.02558e+06	2.42199e+06	0	0	0	5.02919e+06	0	0	3.50511e+06	0	3.48166e+06	0	0	1.10862e+06	0	2.12175e+06	0	0	0	0	3.53448e+06	0	2.15234e+06	2.21037e+06	2.58404e+06	0	6.72365e+06	0	0	3.20921e+06	0	0	1.22748e+06	2.36195e+06	0	0	5.39187e+06	0	0	6.35538e+06	0	1.60468e+06	0	0	0	0	0	0	3.8239e+06	0	0	0	0	1.52936e+06	0	0	0	0	0	0	2.79299e+06	0	7.46057e+06	0	0	0	0	0	0	1.32302e+06	0	0	1.25773e+06	1.01855e+06	1.63868e+06	0	3.74295e+06	0	2.23205e+06	3.27505e+06	0	1.66979e+06	0	0
A0A0J9YWL0	Beta/gamma crystallin domain-containing protein 1	CRYBG1	CRYBG1	HVELNLKTPK	T654	1xPhospho [T8]	0	0	0	0	0	0	0	0	0	0	0	0	0	0	0	0	0	0	0	0	0	0	0	0	0	0	0	0	0	0	0	0	0	0	0	0	0	0	0	0	0	0	0	0	0	0	0	0	0	0	0	0	0	0	0	5.6498e+06	0	1.86427e+06	0	0	0	0	0	0	2.84602e+06	3.51244e+06	0	0	1.0016e+07	0	0	0	4.69973e+06	0	5.39851e+06	0	0	3.63349e+06	0	0	2.3008e+07	0	0	2.27109e+07	0	0	0	0	0	0	0	0	0	0	0	0	0	0	0	0	0	0	0	0	0	0	0	0	0	0	0	0	0	0	0	0	0	0	0	0	0	0
A0A0J9YWL0	Beta/gamma crystallin domain-containing protein 1	CRYBG1	CRYBG1	ANHIESVIK	S1375	1xPhospho [S6]	2.84507e+06	0	1.07915e+06	0	0	0	0	569509	0	0	1.0074e+06	0	0	0	0	0	0	0	0	0	0	0	0	0	0	484388	0	0	0	0	0	0	0	0	0	2.26193e+06	0	0	0	0	0	0	0	0	0	0	2.43075e+06	0	0	0	0	1.04083e+06	0	0	0	0	0	1.09443e+07	1.05327e+06	0	477802	0	0	0	0	809492	0	0	0	1.75561e+06	543937	0	463445	823343	926458	0	0	6.35901e+06	0	0	0	0	0	0	0	0	381838	603484	0	0	0	0	0	0	0	0	0	0	0	0	0	0	0	0	0	0	0	2.08719e+06	1.51016e+07	0	0	0	0	0	0	0	0	0	0	0	2.97166e+06	0
E9PRA8	Alpha-crystallin B chain	CRYAB	CRYAB	APSWFDTGLSEMR	S59	1xPhospho [S3]	0	0	110867	0	0	0	0	0	0	0	0	0	0	0	276948	0	0	0	0	0	0	0	0	0	0	0	0	0	0	0	0	0	0	0	0	0	0	0	0	0	0	0	0	0	178110	0	0	0	54878	0	0	0	0	0	0	0	0	0	0	663081	0	0	0	0	0	1.65334e+06	0	0	4.6607e+06	1.95134e+06	0	0	0	0	0	0	0	0	0	0	0	0	0	0	0	0	0	0	0	0	0	0	0	0	0	0	0	0	0	0	0	0	0	1.43508e+06	802285	264160	0	0	0	0	0	0	0	0	0	0	0	0	0	0	0	0
E9PRA8	Alpha-crystallin B chain	CRYAB	CRYAB	APSWFDTGLSEMR	S59	1xPhospho [S3]; 1xOxidation [M12]	0	0	477038	0	0	0	2.74613e+06	925539	0	0	0	0	0	0	451938	0	0	0	0	0	43185.3	0	0	0	0	0	0	0	0	0	0	0	0	0	1.67426e+06	904806	0	0	0	0	0	0	610861	0	85365.2	0	909334	1.52216e+06	4.46909e+06	1.1133e+06	0	3.22365e+06	599862	0	2.05099e+06	1.30649e+06	0	1.97441e+06	1.99231e+06	4.2079e+06	3.76149e+06	0	3.61516e+06	0	5.15923e+06	3.56706e+06	0	0	7.45375e+06	2.94979e+06	2.51691e+06	0	18141.7	8.49832e+06	7.90958e+06	0	9.4117e+06	0	0	1.126e+07	2.96163e+06	0	0	0	0	0	2.58519e+06	1.74231e+06	2.24835e+06	2.65332e+06	0	0	0	0	0	0	0	0	0	0	0	0	0	2.9229e+06	2.14262e+06	781414	0	0	0	0	0	0	0	0	0	0	0	0	0	0	0	0
E9PRA8	Alpha-crystallin B chain	CRYAB	CRYAB	RPFFPFHSPSR	S19	1xPhospho [S8]	0	0	0	502396	0	0	0	707261	0	0	0	0	0	0	428341	0	0	0	0	0	0	0	0	534392	609277	0	0	471350	0	0	0	0	0	0	0	0	0	0	0	0	0	0	0	0	2.49375e+06	0	0	0	0	0	0	0	0	0	0	0	1.03809e+06	0	0	0	0	0	0	0	0	0	943541	0	0	0	0	0	715713	0	439783	0	0	0	0	0	0	0	0	0	0	0	1.30296e+06	0	0	0	0	1.02592e+06	0	0	0	0	0	0	0	0	978246	0	0	0	0	0	0	0	0	0	0	0	0	0	0	0	0	0	0	0	0	0
E9PRA8	Alpha-crystallin B chain	CRYAB	CRYAB	HFSPEELK	S85	1xPhospho [S3]	0	0	988969	0	0	0	0	0	0	0	0	0	0	0	0	0	0	0	0	0	0	0	0	0	0	0	0	0	0	0	0	0	0	0	0	0	0	0	0	0	0	0	0	0	0	0	0	0	0	0	0	0	0	0	0	0	0	0	0	0	0	0	0	0	0	0	0	0	2.80106e+06	0	0	0	0	0	0	0	0	0	0	0	0	0	0	0	0	0	0	0	0	0	0	0	0	0	0	0	0	0	0	0	0	0	0	0	0	0	0	0	0	0	0	0	0	0	0	0	0	0	0	0	0	0
Q6UUV7	CREB-regulated transcription coactivator 3	CRTC3	CRTC3;FLJ00243	SNPSIQATLNK	S329	1xPhospho [S1]	1.10041e+07	1.21423e+07	23747181	1.67573e+07	1.50962e+07	3.45177e+07	1.5921e+07	1.3389e+07	2.20868e+07	2.85722e+07	1.87618e+07	2.52929e+07	1.44714e+07	5.99664e+07	1.79248e+07	9.81936e+06	3.19631e+07	2.0284e+07	3.03093e+07	1.35301e+07	3.03264e+07	8.21998e+06	9.58862e+06	1.95235e+07	1.09407e+07	2.50329e+07	1.83561e+07	1.04948e+07	2.08491e+07	3.83497e+07	1.75779e+07	1.10247e+07	2.61157e+07	4.23034e+07	1.96908e+07	2.20755e+07	2.06407e+07	1.91302e+07	1.83506e+07	1.37104e+07	2.93322e+07	5.61011e+06	9.91632e+06	5.95928e+06	1.06058e+07	2.63261e+07	3.80629e+07	1.68815e+07	2.63029e+07	1.74801e+07	1.98099e+07	7.65142e+06	1.65142e+07	6.28108e+06	6.13763e+07	3.05833e+07	2.70208e+07	1.0734e+07	1.68732e+07	2.36096e+07	2.30797e+07	2.41894e+07	2.33073e+07	125962381	3.96139e+07	2.59735e+07	1.55146e+07	1.53948e+07	3.82853e+07	2.27164e+07	6.42522e+06	2.1904e+07	1.89698e+07	1.70692e+07	3.1474e+07	1.72266e+07	2.13601e+07	1.4372e+07	1.30781e+07	2.20312e+07	1.21871e+07	2.02251e+07	1.42992e+07	1.43906e+07	2.80169e+07	4.25733e+06	8.44505e+06	8.36798e+06	1.08313e+07	1.09115e+07	6.17032e+06	3.11091e+07	3.19277e+07	1.02856e+07	1.4065e+07	4.79687e+06	6.53577e+06	7.08388e+06	1.20148e+07	2.29306e+07	9.99864e+07	2.75661e+07	1.16798e+07	1.48095e+07	1.965e+07	4.59071e+07	1.90799e+07	2.12322e+07	1.87439e+07	1.94285e+07	4.03707e+07	2.413e+07	2.93073e+07	2.16248e+07	2.97039e+07	3.2392e+07	1.79752e+07	3.06354e+07	4.2093e+07	4.22346e+07	2.22722e+07	3.10823e+07
Q6UUV7	CREB-regulated transcription coactivator 3	CRTC3	CRTC3;FLJ00243	RQPPVSPLTLSPGPEAHQGFSR	S391	2xPhospho [S6; S11]	0	0	0	0	0	0	0	0	2.0783e+06	0	0	0	0	0	0	1.92474e+06	3.71873e+06	0	128888	0	0	0	0	0	0	0	1.09739e+06	424377	0	2.71113e+06	0	0	0	0	0	0	0	3.53695e+06	3.47619e+06	0	0	0	0	0	0	0	2.16574e+06	0	762064	0	0	0	1.40961e+06	0	2.15511e+06	0	4.66727e+06	0	1.7254e+06	2.93441e+06	0	0	1.45227e+06	0	0	0	0	0	0	0	0	0	682250	0	7.04996e+06	0	1.15757e+06	0	1.89615e+06	0	1.02614e+06	0	0	0	0	1.33399e+06	769563	0	0	0	0	0	0	0	0	0	0	0	0	0	0	869577	0	2.57626e+06	2.1601e+06	0	4.25213e+06	0	0	140368	1.93559e+06	1.74439e+06	1.09979e+06	0	280045	0	0	2.8228e+06	287517	0	0	3.40824e+06
Q6UUV7	CREB-regulated transcription coactivator 3	CRTC3	CRTC3;FLJ00243	RQPPVSPLTLSPGPEAHQGFSR	S396	2xPhospho [S6; S11]	0	0	0	0	0	0	0	0	2.0783e+06	0	0	0	0	0	0	1.92474e+06	3.71873e+06	0	128888	0	0	0	0	0	0	0	1.09739e+06	424377	0	2.71113e+06	0	0	0	0	0	0	0	3.53695e+06	3.47619e+06	0	0	0	0	0	0	0	2.16574e+06	0	762064	0	0	0	1.40961e+06	0	2.15511e+06	0	4.66727e+06	0	1.7254e+06	2.93441e+06	0	0	1.45227e+06	0	0	0	0	0	0	0	0	0	682250	0	7.04996e+06	0	1.15757e+06	0	1.89615e+06	0	1.02614e+06	0	0	0	0	1.33399e+06	769563	0	0	0	0	0	0	0	0	0	0	0	0	0	0	869577	0	2.57626e+06	2.1601e+06	0	4.25213e+06	0	0	140368	1.93559e+06	1.74439e+06	1.09979e+06	0	280045	0	0	2.8228e+06	287517	0	0	3.40824e+06
Q6UUV7	CREB-regulated transcription coactivator 3	CRTC3	CRTC3;FLJ00243	QLSSTSPLAPYPTSQMVSSDR	S410	2xPhospho [S3; S4]	1.12369e+06	0	1.28274e+06	1.95972e+06	0	4.86908e+06	0	0	379733	1.08111e+06	554190	0	0	0	1.2969e+06	0	0	0	611697	0	0	0	366629	0	634798	189840	0	0	0	0	0	0	0	0	1.02708e+06	242568	2.19199e+06	0	0	0	0	0	0	0	0	0	892763	1.2832e+06	0	0	0	0	0	0	1.91192e+06	0	0	0	0	0	0	0	0	0	271745	0	0	0	0	0	0	234946	0	0	0	0	0	0	410601	0	0	0	0	0	0	0	0	586658	0	3.32016e+06	0	253528	0	0	0	0	0	0	0	0	0	0	0	0	968010	0	0	0	0	752354	461088	320562	0	938713	0	0	609813	322968	900178	0	0	0
Q6UUV7	CREB-regulated transcription coactivator 3	CRTC3	CRTC3;FLJ00243	QLSSTSPLAPYPTSQMVSSDR	S411	2xPhospho [S3; S4]	1.12369e+06	0	1.28274e+06	1.95972e+06	0	4.86908e+06	0	0	379733	1.08111e+06	554190	0	0	0	1.2969e+06	0	0	0	611697	0	0	0	366629	0	634798	189840	0	0	0	0	0	0	0	0	1.02708e+06	242568	2.19199e+06	0	0	0	0	0	0	0	0	0	892763	1.2832e+06	0	0	0	0	0	0	1.91192e+06	0	0	0	0	0	0	0	0	0	271745	0	0	0	0	0	0	234946	0	0	0	0	0	0	410601	0	0	0	0	0	0	0	0	586658	0	3.32016e+06	0	253528	0	0	0	0	0	0	0	0	0	0	0	0	968010	0	0	0	0	752354	461088	320562	0	938713	0	0	609813	322968	900178	0	0	0
Q6UUV7	CREB-regulated transcription coactivator 3	CRTC3	CRTC3;FLJ00243	QLSSTSPLAPYPTSQMVSSDR	S411	1xPhospho [S4]	0	0	1.06826e+06	745445	0	0	3.32949e+06	1.20718e+06	0	0	1.70629e+06	0	211647	0	1.82836e+06	0	175821	1.64935e+06	0	0	2.39072e+06	0	436935	0	748918	186942	0	1.95438e+06	3.57701e+06	0	252309	0	0	0	0	0	1.31014e+06	0	5.14067e+06	0	0	0	2.00195e+06	0	1.656e+06	0	0	0	0	0	0	3.37171e+06	0	213052	0	0	0	0	0	1.19592e+06	1.93315e+06	0	0	0	0	0	0	0	1.77825e+06	0	0	0	0	0	0	2.11106e+06	0	3.45892e+06	0	4.54448e+06	0	0	0	0	0	0	0	0	2.93349e+06	2.65272e+06	129043	1.65516e+06	850273	936693	576430	424016	566129	0	0	942640	0	483010	718725	2.62536e+06	1.74053e+06	2.71691e+06	0	431533	870756	0	0	0	0	0	0	0	623561	0	0	0	3.83396e+06	0
Q6UUV7	CREB-regulated transcription coactivator 3	CRTC3	CRTC3;FLJ00243	QPPVSPLTLSPGPEAHQGFSR	S396	2xPhospho [S10; S]	0	308220	1.47308e+06	0	0	540062	678718	0	0	0	430820	0	0	0	638775	0	0	0	0	0	0	0	55899.9	0	0	0	0	345681	5.56243e+06	0	0	0	0	0	1.00941e+06	933445	543745	0	1.19608e+06	0	0	0	0	0	0	0	0	725422	834543	0	0	0	0	0	634380	0	0	994494	405526	563249	923620	0	943292	0	0	730604	0	0	922456	2.02598e+06	806332	0	0	1.67204e+06	1.15358e+06	0	0	0	0	844061	930300	0	0	0	0	0	554804	0	0	0	0	240075	0	0	0	0	0	0	0	0	0	0	0	1.47694e+06	1.45056e+06	605789	0	0	0	0	0	0	641584	903668	0	0	0	0	0	0	0	0
Q6UUV7	CREB-regulated transcription coactivator 3	CRTC3	CRTC3;FLJ00243	QLSSTSPLAPYPTSQMVSSDR	S410	2xPhospho [S3; S4]; 1xOxidation [M16]	0	0	0	0	0	0	375831	0	0	0	528660	0	0	0	0	0	0	0	0	0	0	0	0	0	0	0	841618	0	0	0	0	0	0	0	0	448950	0	0	0	0	0	0	0	0	0	0	0	0	0	0	0	0	0	0	0	0	0	0	0	708221	1.34874e+06	0	0	0	0	0	0	0	0	0	0	0	0	950128	0	0	0	0	0	0	0	0	0	0	0	0	0	0	0	0	0	0	0	0	0	0	0	0	0	0	0	0	0	0	834601	0	0	0	0	0	0	0	0	0	0	0	0	0	0	0	0	970988
Q6UUV7	CREB-regulated transcription coactivator 3	CRTC3	CRTC3;FLJ00243	QLSSTSPLAPYPTSQMVSSDR	S411	2xPhospho [S3; S4]; 1xOxidation [M16]	0	0	0	0	0	0	375831	0	0	0	528660	0	0	0	0	0	0	0	0	0	0	0	0	0	0	0	841618	0	0	0	0	0	0	0	0	448950	0	0	0	0	0	0	0	0	0	0	0	0	0	0	0	0	0	0	0	0	0	0	0	708221	1.34874e+06	0	0	0	0	0	0	0	0	0	0	0	0	950128	0	0	0	0	0	0	0	0	0	0	0	0	0	0	0	0	0	0	0	0	0	0	0	0	0	0	0	0	0	0	834601	0	0	0	0	0	0	0	0	0	0	0	0	0	0	0	0	970988
Q53ET0	CREB-regulated transcription coactivator 2	CRTC2	CRTC2	HGSGPNIILTGDSSPGFSK	S613	2xPhospho [S3; S13]	0	1.31494e+06	6.68046e+06	4.3071e+06	3.78329e+06	1.16808e+07	3.81674e+06	1.73053e+06	4.6064e+06	0	5.40974e+06	2.60546e+06	0	0	6.46003e+06	0	308413	1.75555e+06	231888	2.17069e+06	2.91716e+06	156561	0	0	0	0	3.5975e+06	4.6539e+06	3.91636e+06	0	75692.4	1.50675e+06	0	0	5.94072e+06	6.17496e+06	7.14425e+06	0	2.92599e+06	3.47411e+06	3.75284e+06	0	2.32758e+06	0	0	3.98852e+06	0	3.08007e+06	3.09677e+06	0	0	0	206258	4.71743e+06	1.55826e+06	0	1.0541e+06	0	853160	1.79443e+06	3.12326e+06	0	1.85189e+06	0	2.2957e+06	2.01828e+06	1.45169e+06	0	5.2653e+06	2.59542e+06	2.05808e+06	3.57702e+06	1.31972e+06	1.9376e+06	2.72258e+06	0	2.2678e+06	4.78533e+06	0	1.69058e+06	1.97122e+06	0	0	0	0	2.613e+06	2.19057e+06	2.81057e+06	0	2.90265e+06	150188	788227	0	0	0	0	0	0	0	0	1.28437e+07	1.56193e+06	0	0	7.98019e+06	2.36747e+06	0	0	0	0	0	0	0	0	808180	0	0	0	0	0	0	0
Q53ET0	CREB-regulated transcription coactivator 2	CRTC2	CRTC2	HGSGPNIILTGDSSPGFSK	S623	2xPhospho [S3; S13]	0	1.31494e+06	6.68046e+06	4.3071e+06	3.78329e+06	1.16808e+07	3.81674e+06	1.73053e+06	4.6064e+06	0	5.40974e+06	2.60546e+06	0	0	6.46003e+06	0	308413	1.75555e+06	231888	2.17069e+06	2.91716e+06	156561	0	0	0	0	3.5975e+06	4.6539e+06	3.91636e+06	0	75692.4	1.50675e+06	0	0	5.94072e+06	6.17496e+06	7.14425e+06	0	2.92599e+06	3.47411e+06	3.75284e+06	0	2.32758e+06	0	0	3.98852e+06	0	3.08007e+06	3.09677e+06	0	0	0	206258	4.71743e+06	1.55826e+06	0	1.0541e+06	0	853160	1.79443e+06	3.12326e+06	0	1.85189e+06	0	2.2957e+06	2.01828e+06	1.45169e+06	0	5.2653e+06	2.59542e+06	2.05808e+06	3.57702e+06	1.31972e+06	1.9376e+06	2.72258e+06	0	2.2678e+06	4.78533e+06	0	1.69058e+06	1.97122e+06	0	0	0	0	2.613e+06	2.19057e+06	2.81057e+06	0	2.90265e+06	150188	788227	0	0	0	0	0	0	0	0	1.28437e+07	1.56193e+06	0	0	7.98019e+06	2.36747e+06	0	0	0	0	0	0	0	0	808180	0	0	0	0	0	0	0
Q53ET0	CREB-regulated transcription coactivator 2	CRTC2	CRTC2	RVPLSPLSLLAGPADAR	S433	1xPhospho [S5]	0	0	611964	0	0	0	30170.9	0	0	0	0	0	0	0	0	0	0	0	0	39824.4	0	56144.2	0	0	44952	0	61602.9	0	0	0	41418.8	0	0	0	0	0	0	0	184972	0	0	0	0	0	0	0	0	0	0	0	0	0	0	0	0	0	0	0	0	165659	0	0	0	0	0	0	0	0	0	0	0	0	0	56189.5	34177.8	0	0	0	0	0	0	0	0	0	0	0	0	0	0	0	0	40458.9	0	0	0	0	0	0	0	0	0	0	104197	0	0	0	0	0	0	114244	0	0	0	0	0	0	0	0	0	0	0	0
Q53ET0	CREB-regulated transcription coactivator 2	CRTC2	CRTC2	HIDSSPYSPAYLSPPPESSWR	S131	2xPhospho [S8; S13]	0	0	264591	120156	0	0	0	0	0	0	0	0	0	0	0	81974.3	0	39370	81849.2	52304.7	0	0	0	0	81513.9	0	0	0	0	0	0	0	0	0	0	380545	1.13237e+06	0	0	0	0	0	0	0	46757.7	0	359819	0	0	0	0	0	255010	0	0	0	0	88351	0	0	0	0	379256	0	0	0	0	0	0	0	1.3856e+06	0	60270.7	0	626148	0	0	0	0	0	498169	0	0	0	0	67171.5	0	0	0	0	0	0	0	0	0	0	0	0	0	0	1.27241e+06	0	101484	0	510530	0	0	0	0	0	0	0	0	0	0	0	0	68093.3	0	0	0	0
Q53ET0	CREB-regulated transcription coactivator 2	CRTC2	CRTC2	HIDSSPYSPAYLSPPPESSWR	S136	2xPhospho [S8; S13]	0	0	264591	120156	0	0	0	0	0	0	0	0	0	0	0	81974.3	0	39370	81849.2	52304.7	0	0	0	0	81513.9	0	0	0	0	0	0	0	0	0	0	380545	1.13237e+06	0	0	0	0	0	0	0	46757.7	0	359819	0	0	0	0	0	255010	0	0	0	0	88351	0	0	0	0	379256	0	0	0	0	0	0	0	1.3856e+06	0	60270.7	0	626148	0	0	0	0	0	498169	0	0	0	0	67171.5	0	0	0	0	0	0	0	0	0	0	0	0	0	0	1.27241e+06	0	101484	0	510530	0	0	0	0	0	0	0	0	0	0	0	0	68093.3	0	0	0	0
Q53ET0	CREB-regulated transcription coactivator 2	CRTC2	CRTC2	QFSPTMSPTLSSITQGVPLDTSK	S456	2xPhospho [S3; S7]	0	0	702027	0	0	0	0	0	0	0	0	0	0	0	0	0	0	0	0	0	0	0	0	0	0	0	0	0	0	81660.9	0	0	0	0	0	0	0	0	0	0	0	0	0	0	0	0	0	0	0	0	0	0	0	0	0	0	0	0	0	0	0	0	0	0	0	0	0	0	0	0	0	0	0	0	0	0	0	0	0	0	0	0	0	0	0	0	0	0	0	0	0	0	0	0	0	0	0	0	0	0	0	0	0	105332	0	0	0	0	0	0	0	0	0	0	0	0	0	0	0	0	0	0
Q53ET0	CREB-regulated transcription coactivator 2	CRTC2	CRTC2	QFSPTMSPTLSSITQGVPLDTSK	S460	2xPhospho [S3; S7]	0	0	702027	0	0	0	0	0	0	0	0	0	0	0	0	0	0	0	0	0	0	0	0	0	0	0	0	0	0	81660.9	0	0	0	0	0	0	0	0	0	0	0	0	0	0	0	0	0	0	0	0	0	0	0	0	0	0	0	0	0	0	0	0	0	0	0	0	0	0	0	0	0	0	0	0	0	0	0	0	0	0	0	0	0	0	0	0	0	0	0	0	0	0	0	0	0	0	0	0	0	0	0	0	0	105332	0	0	0	0	0	0	0	0	0	0	0	0	0	0	0	0	0	0
M0QX46	CREB-regulated transcription coactivator 1	CRTC1	CRTC1	GQYYGGSLPNVNQIGSGTMDLPFQTPFQSSGLDTSR	S23	1xPhospho [S7]	0	0	0	1.50339e+06	0	0	0	0	0	529739	0	0	0	0	0	0	1.06506e+06	185372	0	137463	423718	0	320463	231658	0	0	0	189075	0	0	391439	0	0	0	115489	0	230788	0	0	0	0	0	0	0	0	0	58110.5	0	0	0	0	0	0	0	0	0	0	0	0	0	0	0	0	0	0	0	0	0	0	0	0	0	0	0	0	0	0	0	0	0	0	0	0	0	0	0	0	0	0	0	0	0	0	0	0	0	0	0	0	0	0	0	515095	0	0	0	0	0	0	0	0	0	0	0	0	116664	455785	0	0	0	0	0
M0QX46	CREB-regulated transcription coactivator 1	CRTC1	CRTC1	TSAGSPANQSPTSPVSNQGFSPGSSPQHTSTLGSVFGDAYYEQQMAAR	T419	1xPhospho [T12]	963856	457625	791698	0	379404	470679	185349	176336	276783	344990	261967	0	401494	582681	345512	561645	581421	0	0	101551	0	0	0	239312	394145	0	498160	0	0	0	0	427383	0	0	0	0	141391	430365	304822	0	0	0	0	0	0	0	0	298838	0	0	0	109689	0	0	0	0	0	0	255410	0	0	0	0	0	0	0	0	0	0	0	0	0	119665	0	0	0	0	0	177252	0	226118	0	0	0	0	144173	124419	0	131322	0	0	0	0	0	0	0	0	0	0	0	0	0	559626	640693	0	0	0	828841	0	0	0	0	373104	0	0	0	0	0	560180	0	0	0
M0QX46	CREB-regulated transcription coactivator 1	CRTC1	CRTC1	SQYLQLGPSR	S7	1xPhospho [S1]	1.05032e+08	6.63856e+07	7.71407e+07	1.0006e+08	1.3752e+08	1.33503e+08	1.50436e+08	1.92445e+08	1.09751e+08	0	1.41273e+08	9.61302e+07	2.38862e+08	0	1.68471e+08	1.18329e+08	1.16753e+08	1.3997e+08	8.61175e+07	201146939	1.74549e+08	1.1718e+08	1.5799e+08	2.03736e+08	1.85364e+08	1.12193e+08	1.90204e+08	3.07688e+08	2.57182e+08	1.28418e+08	7.8616e+07	1.48785e+08	0	2.18247e+08	238329189	1.74009e+08	3.0153e+08	2.02654e+08	2.62883e+08	3.37654e+07	7.20487e+07	9.93881e+06	5.82005e+07	5.75432e+06	8.75596e+06	1.54164e+08	7.06427e+07	6.93376e+07	7.71237e+07	1.56357e+08	3.9081e+07	7.50733e+07	4.23014e+07	9.34162e+07	7.7088e+07	1.71011e+08	5.16864e+07	8.53099e+07	1.41937e+08	5.90538e+07	7.68954e+07	0	1.04104e+08	0	1.02547e+08	7.3514e+07	6.55306e+07	6.949e+07	1.64827e+08	6.50058e+07	123958808	9.08019e+07	7.38431e+07	1.06972e+08	1.51703e+08	7.43039e+07	7.50232e+07	6.57619e+07	4.71608e+07	7.89231e+07	1.54344e+08	2.64912e+07	9.80572e+07	0	1.10908e+08	5.09218e+06	1.79836e+07	6.14809e+07	8.15281e+07	3.89242e+07	8.50174e+06	4.76977e+07	0	9.18137e+06	0	0	0	0	189839123	106230940	9.16275e+07	7.44077e+07	5.20164e+07	6.83386e+07	1.29419e+08	1.23068e+08	5.23486e+07	5.30378e+07	0	0	1.41124e+08	128925569	1.27714e+08	1.48459e+08	0	0	0	8.47876e+07	0	7.30008e+07	1.63329e+08	145067474
H7BZ55	Putative ciliary rootlet coiled-coil protein 2	CROCC2	CROCC2	RSELEHSVDLEEALGR	S147	1xPhospho [S7]	0	0	0	0	0	0	0	1.03667e+06	0	0	0	0	0	0	0	0	4.64784e+06	0	0	0	0	0	0	0	4.03416e+06	640692	0	0	334993	0	0	360099	0	0	0	0	0	0	0	0	0	0	0	0	0	0	492166	0	8.81745e+06	0	0	0	937608	0	1.72538e+06	3.39871e+06	0	0	0	0	2.53312e+06	0	3.0045e+06	0	0	1.17011e+06	0	0	1.89898e+06	2.96161e+06	0	0	0	0	507194	0	1.79166e+06	0	0	0	0	0	0	0	0	0	0	0	0	1.30031e+06	2.3107e+06	0	0	0	0	0	0	0	0	0	0	0	0	0	0	0	0	0	0	0	0	0	0	0	0	0	0	0	0	0	0	0
H7BZ55	Putative ciliary rootlet coiled-coil protein 2	CROCC2	CROCC2	EIVAGSLSEEPPQAGVQEPTATVAR	S69	1xPhospho [S6]	0	0	1.87069e+06	0	705341	1.50229e+06	0	0	0	0	0	0	0	0	902305	0	0	0	0	0	0	0	0	0	4.16922e+06	0	0	0	0	0	0	0	0	0	0	0	0	0	0	0	0	0	0	0	0	0	0	0	4.94755e+06	0	0	0	972972	0	607629	3.00183e+06	0	0	0	0	2.25974e+06	0	4.72193e+06	0	0	0	0	0	0	0	0	0	0	0	0	0	0	0	0	0	0	0	0	0	0	0	0	0	0	0	0	1.05875e+06	0	0	0	0	0	0	0	0	0	0	0	2.11869e+06	1.29865e+06	1.21707e+06	0	0	0	226114	2.54479e+06	0	0	0	0	0	0	0	0	0	0	0
H7BZ55	Putative ciliary rootlet coiled-coil protein 2	CROCC2	CROCC2	SGEAHELQAQCSQEVLELR	S1167	1xCarbamidomethyl [C11]; 1xPhospho [S1]	0	0	0	0	0	0	849280	590529	0	0	0	0	2.60395e+06	0	0	1.11796e+06	1.93893e+06	0	0	0	0	0	0	0	1.75606e+06	0	802653	0	1.27396e+06	0	0	914442	0	0	0	0	0	0	0	0	0	0	0	0	0	0	1.67138e+06	0	0	0	0	0	0	0	0	0	0	0	0	0	2.16296e+06	0	1.98201e+06	0	0	0	0	0	0	2.57781e+06	0	0	0	0	0	0	1.4151e+06	0	0	0	0	0	0	0	0	0	0	0	0	0	1.47319e+06	0	0	0	0	0	0	0	0	0	0	0	0	0	0	0	994029	0	0	0	1.46881e+06	0	0	0	0	0	0	0	0	0	0	0
H7BZ55	Putative ciliary rootlet coiled-coil protein 2	CROCC2	CROCC2	GSDSSQALPGQQGTSPPARPHSPLR	S1342	2xPhospho [S22; T/S]	0	0	853149	0	0	0	0	2.03082e+06	5.08464e+06	0	0	0	0	0	0	0	9.78662e+06	0	0	998228	0	0	1.02204e+06	0	1.35786e+07	1.23069e+06	1.97589e+06	0	8.39808e+06	0	0	1.1864e+06	0	0	0	0	0	6.24339e+06	0	0	0	0	0	0	0	0	0	0	1.21206e+07	0	0	0	0	0	1.12549e+06	5.57682e+06	0	0	0	916631	6.2987e+06	0	4.08051e+06	5.24322e+07	0	1.31978e+06	0	0	3.72935e+06	2.07852e+06	0	0	0	0	0	0	2.79867e+06	0	0	0	0	0	0	0	0	0	0	0	0	3.38504e+06	0	0	0	0	0	0	0	0	0	0	0	0	0	0	0	0	0	0	0	0	0	0	0	0	0	0	0	0	0	1.64926e+06	0	0
H7BZ55	Putative ciliary rootlet coiled-coil protein 2	CROCC2	CROCC2	EQLDQSLNSLHQEVDGALR	S1542	2xPhospho [S6; S9]	0	0	0	0	0	0	0	0	0	0	0	0	0	0	0	0	0	0	0	0	0	0	0	0	0	0	0	448419	0	0	0	65025.1	0	0	0	336709	0	0	0	0	0	0	0	0	0	0	0	1.35328e+06	3.27916e+06	0	0	0	0	0	0	0	0	0	0	0	0	0	0	0	0	0	0	0	0	0	0	0	0	0	497978	0	0	0	0	0	0	0	0	0	0	0	0	0	0	0	0	0	0	0	0	0	0	0	0	0	0	0	0	0	0	0	0	0	0	0	0	0	0	0	0	0	0	0	0	0	0	0
H7BZ55	Putative ciliary rootlet coiled-coil protein 2	CROCC2	CROCC2	EQLDQSLNSLHQEVDGALR	S1545	2xPhospho [S6; S9]	0	0	0	0	0	0	0	0	0	0	0	0	0	0	0	0	0	0	0	0	0	0	0	0	0	0	0	448419	0	0	0	65025.1	0	0	0	336709	0	0	0	0	0	0	0	0	0	0	0	1.35328e+06	3.27916e+06	0	0	0	0	0	0	0	0	0	0	0	0	0	0	0	0	0	0	0	0	0	0	0	0	0	497978	0	0	0	0	0	0	0	0	0	0	0	0	0	0	0	0	0	0	0	0	0	0	0	0	0	0	0	0	0	0	0	0	0	0	0	0	0	0	0	0	0	0	0	0	0	0	0
H7BZ55	Putative ciliary rootlet coiled-coil protein 2	CROCC2	CROCC2	ATSPHQGASPPHICSPATLDPALQAMR	S382	1xCarbamidomethyl [C14]; 2xPhospho [S3; S9]	0	0	0	0	0	0	0	0	0	0	0	0	0	0	0	336294	239694	0	0	0	146624	0	0	0	208420	472696	0	0	0	0	194136	0	0	0	0	0	0	341468	0	0	76708.4	0	0	0	0	0	567809	0	3.40386e+06	0	0	0	698983	0	0	0	0	0	0	0	0	0	0	0	0	0	0	0	1.98898e+06	0	0	0	118611	1.32901e+06	1.35205e+06	0	0	0	0	0	0	0	0	0	0	0	815830	784603	0	0	0	0	0	0	0	0	0	0	239117	0	206200	0	287983	0	0	0	0	0	0	0	0	0	0	0	0	0	0	132116	273719	0	0	0
H7BZ55	Putative ciliary rootlet coiled-coil protein 2	CROCC2	CROCC2	ATSPHQGASPPHICSPATLDPALQAMR	S388	1xCarbamidomethyl [C14]; 2xPhospho [S3; S9]	0	0	0	0	0	0	0	0	0	0	0	0	0	0	0	336294	239694	0	0	0	146624	0	0	0	208420	472696	0	0	0	0	194136	0	0	0	0	0	0	341468	0	0	76708.4	0	0	0	0	0	567809	0	3.40386e+06	0	0	0	698983	0	0	0	0	0	0	0	0	0	0	0	0	0	0	0	1.98898e+06	0	0	0	118611	1.32901e+06	1.35205e+06	0	0	0	0	0	0	0	0	0	0	0	815830	784603	0	0	0	0	0	0	0	0	0	0	239117	0	206200	0	287983	0	0	0	0	0	0	0	0	0	0	0	0	0	0	132116	273719	0	0	0
H7BZ55	Putative ciliary rootlet coiled-coil protein 2	CROCC2	CROCC2	SLLLQAER	S524	1xPhospho [S1]	0	0	0	0	0	0	0	0	0	0	0	0	0	0	0	0	1.14046e+07	0	0	0	0	0	0	0	0	0	0	0	0	0	0	0	0	0	0	0	0	0	0	0	0	4.46889e+06	0	0	1.44099e+06	0	0	0	4.41254e+06	0	0	0	596418	0	1.52739e+06	2.09008e+06	0	0	0	444651	1.48255e+06	0	1.70299e+06	0	0	840683	0	0	2.08117e+06	1.04563e+06	0	0	0	0	0	0	891484	0	0	0	0	2.49476e+06	0	0	0	0	0	401968	0	1.07895e+06	1.1413e+07	862309	0	0	0	0	0	0	0	0	0	0	0	0	0	0	0	0	0	0	0	0	0	0	0	0	0	0	0	0	0	0
H7BZ55	Putative ciliary rootlet coiled-coil protein 2	CROCC2	CROCC2	ELAGMTGSVQR	S198	1xPhospho [S8]; 1xOxidation [M5]	0	0	0	0	0	0	0	660524	0	0	0	0	0	0	0	0	0	0	0	0	0	0	0	0	0	0	1.13818e+06	0	0	0	0	0	0	1.14599e+06	0	0	0	0	0	0	0	2.52682e+06	0	0	0	0	0	0	2.56274e+06	0	0	0	0	0	0	2.41638e+06	0	0	0	0	0	0	1.78697e+06	0	0	0	0	0	0	0	0	0	0	0	0	0	0	0	0	4.06e+06	0	0	0	9.28408e+06	0	0	0	0	1.26268e+06	0	7.25041e+06	0	0	0	4.68619e+06	0	0	0	0	0	0	0	0	0	0	0	0	0	0	1.53409e+06	0	0	0	0	0	0	0	0	0	0	0	0
H7BZ55	Putative ciliary rootlet coiled-coil protein 2	CROCC2	CROCC2	ETERSLLSEELSR	S953	1xPhospho [S5]	0	0	0	0	0	0	0	0	0	0	0	0	0	0	0	0	0	0	0	0	0	2.10077e+06	0	0	2.82085e+06	0	0	0	0	0	0	0	0	0	0	0	449433	0	0	0	0	0	0	0	0	0	0	0	0	0	0	0	0	0	0	0	0	717052	0	0	0	0	0	0	0	0	0	0	0	0	0	0	0	0	0	0	0	0	0	0	0	0	0	0	0	0	0	0	0	0	4.5035e+06	0	0	0	0	0	0	0	0	0	0	0	0	0	0	0	0	0	0	0	0	0	0	0	0	0	0	0	0	0	0	0
H7BZ55	Putative ciliary rootlet coiled-coil protein 2	CROCC2	CROCC2	AEVSLEPLR	S1511	1xPhospho [S4]	0	0	0	0	0	0	0	0	0	0	0	0	0	0	0	0	6.32696e+06	0	0	0	0	0	0	0	2.14305e+06	0	0	0	0	0	0	0	0	0	0	0	0	0	0	0	0	0	0	0	0	0	0	0	0	0	0	0	0	0	0	0	0	0	0	0	1.28442e+06	0	380519	0	0	0	0	0	0	0	0	0	354523	0	562721	1.36281e+06	0	0	0	0	0	0	0	0	0	0	385692	0	0	0	0	0	0	0	0	0	0	0	0	0	0	0	0	0	0	0	0	0	0	0	0	0	0	0	0	0	0	0	0	0	0	0
H7BZ55	Putative ciliary rootlet coiled-coil protein 2	CROCC2	CROCC2	EGLRSALAR	S593	1xPhospho [S5]	0	0	0	0	0	0	0	0	0	0	0	0	0	0	0	0	2.92859e+06	0	0	0	0	0	0	0	1.37014e+06	0	0	0	715247	0	0	0	0	0	0	0	0	0	0	0	0	0	0	0	781736	0	0	0	4.42559e+06	0	0	0	862337	0	789400	2.34149e+06	0	0	0	0	1.61457e+06	0	2.24237e+06	1.16518e+07	0	0	0	0	872692	856133	0	0	0	0	0	0	777674	0	0	0	0	0	0	0	0	0	0	0	0	0	4.91273e+06	648726	0	0	0	0	0	0	0	0	0	0	0	0	0	0	0	0	0	0	0	0	0	0	0	0	0	0	0	0	0	0
Q5TZA2	Rootletin	CROCC	TAX1BP2;CROCC	SLQATESELRASQEK	S1619	1xPhospho [S12]	0	0	5.74866e+06	0	6.64242e+06	4.37273e+06	3.41185e+06	4.44258e+06	0	6.37676e+06	7.92905e+06	3.33427e+06	4.68028e+06	0	5.16617e+06	9.77091e+06	5.78991e+06	0	0	3.85936e+06	7.02508e+06	0	8.61039e+06	3.61376e+06	1.34488e+07	1.74368e+06	5.12208e+06	1.45431e+06	5.60714e+06	4.38408e+06	0	2.81895e+06	0	3.73845e+06	0	3.96901e+06	2.54582e+06	5.39877e+06	2.51549e+06	5.79066e+06	1.04965e+07	9.6184e+06	8.6551e+06	5.30278e+06	6.99791e+06	3.87021e+06	3.26681e+06	6.45048e+06	5.96774e+06	2.72308e+06	5.47306e+06	7.26281e+06	7.52667e+06	6.2009e+06	5.77592e+06	9.91118e+06	3.62094e+06	3.24904e+06	4.21536e+06	6.28095e+06	6.71859e+06	1.10012e+07	6.56987e+06	0	6.8683e+06	7.45523e+06	4.71436e+06	1.24032e+07	6.26036e+06	7.20047e+06	0	5.13166e+06	4.95882e+06	7.00149e+06	0	4.46591e+06	5.14923e+06	5.18536e+06	1.07958e+07	5.87966e+06	6.69208e+06	1.03189e+07	4.47157e+06	0	0	6.46097e+06	6.74093e+06	8.43566e+06	4.53372e+06	0	1.74507e+07	9.0684e+06	0	5.47043e+06	0	0	6.93084e+06	0	4.06004e+06	0	5.41067e+06	0	8.00832e+06	5.67844e+06	0	5.1894e+06	9.391e+06	1.00652e+07	0	1.01861e+07	7.38936e+06	7.09164e+06	5.76427e+06	4.68396e+06	6.20237e+06	4.2974e+06	8.68578e+06	4.96266e+06	6.33149e+06	8.03532e+06	3.61433e+06	0
A0A087WU09	Rootletin (Fragment)	CROCC	CROCC	RGPSPACSDSSTLALIHSALHK	S114	1xCarbamidomethyl [C7]; 1xPhospho [S4]	0	0	1.72165e+06	0	3.70372e+06	5.7865e+06	4.48701e+06	1.32028e+06	0	0	6.09842e+06	0	0	0	1.79715e+06	0	0	1.16324e+06	0	727786	3.23027e+06	0	7.50107e+06	4.25317e+06	1.07556e+06	0	2.15501e+06	0	1.56338e+06	0	591535	1.23627e+06	0	0	0	0	0	0	0	4.53851e+06	2.35711e+06	2.10953e+06	1.20656e+07	0	4.4602e+07	2.64738e+06	1.57591e+06	7.82991e+06	8.71321e+06	1.20963e+06	0	2.06999e+06	2.48234e+06	5.69577e+06	1.2819e+06	3.52166e+06	4.90289e+06	2.29225e+06	2.32898e+06	1.07109e+06	3.12839e+06	0	3.69361e+06	0	2.83343e+06	0	1.57591e+07	0	2.06112e+06	7.53344e+06	5.93988e+06	5.0994e+06	8.65753e+06	5.2954e+06	2.45468e+06	4.07907e+06	2.8069e+06	4.48647e+06	0	1.48059e+06	2.32892e+06	0	0	0	0	3.74182e+07	2.40601e+07	7.39628e+06	1.9568e+06	1.27396e+07	0	1.05124e+07	0	0	0	0	0	0	0	0	0	0	0	3.15628e+06	1.77182e+06	0	0	0	0	0	0	0	1.20464e+06	0	0	0	0	1.44815e+06	0	1.69544e+06	1.63753e+06	1.87347e+06
Q5TZA2	Rootletin	CROCC	TAX1BP2;CROCC	RSSAPFSPPSGPPEK	S2005	2xPhospho [S3; S7]	0	0	1.29192e+06	1.91355e+06	0	1.77665e+06	1.99979e+06	1.84101e+06	2.92075e+06	4.75796e+06	2.15185e+06	0	0	0	2.15958e+06	2.97775e+06	7.23159e+06	2.86056e+06	0	0	1.50872e+06	0	904618	557674	7.95574e+06	0	3.64397e+06	416226	1.52226e+06	2.15044e+06	0	0	0	699443	611733	0	742178	0	2.14969e+06	1.63599e+06	0	2.70162e+06	2.27247e+06	0	7.46293e+06	0	4.50284e+06	1.97358e+06	5.14688e+06	0	2.97476e+06	3.41454e+06	4.23176e+06	3.69235e+06	1.88204e+06	3.99592e+06	2.33948e+06	1.00978e+06	1.5302e+06	6.1761e+06	6.86835e+06	3.17424e+06	9.41368e+06	0	0	3.41401e+06	3.50489e+06	3.63812e+06	2.31222e+06	4.81001e+06	3.34487e+06	3.349e+06	2.72549e+06	4.18506e+06	1.41676e+06	1.94949e+06	4.43839e+06	2.23699e+06	0	0	2.86484e+06	2.19752e+06	1.75411e+06	0	3.35921e+06	0	3.80366e+06	1.67013e+06	4.66686e+06	4.97055e+06	5.51062e+06	4.86912e+06	0	0	0	0	0	2.3448e+06	0	0	2.59514e+06	2.87514e+06	0	0	0	1.33355e+06	0	6.53439e+06	0	0	4.92207e+06	4.437e+06	3.11035e+06	2.16834e+06	0	0	0	0	0	0	2.19385e+06	0
Q5TZA2	Rootletin	CROCC	TAX1BP2;CROCC	RSSAPFSPPSGPPEK	S2009	2xPhospho [S3; S7]	0	0	1.29192e+06	1.91355e+06	0	1.77665e+06	1.99979e+06	1.84101e+06	2.92075e+06	4.75796e+06	2.15185e+06	0	0	0	2.15958e+06	2.97775e+06	7.23159e+06	2.86056e+06	0	0	1.50872e+06	0	904618	557674	7.95574e+06	0	3.64397e+06	416226	1.52226e+06	2.15044e+06	0	0	0	699443	611733	0	742178	0	2.14969e+06	1.63599e+06	0	2.70162e+06	2.27247e+06	0	7.46293e+06	0	4.50284e+06	1.97358e+06	5.14688e+06	0	2.97476e+06	3.41454e+06	4.23176e+06	3.69235e+06	1.88204e+06	3.99592e+06	2.33948e+06	1.00978e+06	1.5302e+06	6.1761e+06	6.86835e+06	3.17424e+06	9.41368e+06	0	0	3.41401e+06	3.50489e+06	3.63812e+06	2.31222e+06	4.81001e+06	3.34487e+06	3.349e+06	2.72549e+06	4.18506e+06	1.41676e+06	1.94949e+06	4.43839e+06	2.23699e+06	0	0	2.86484e+06	2.19752e+06	1.75411e+06	0	3.35921e+06	0	3.80366e+06	1.67013e+06	4.66686e+06	4.97055e+06	5.51062e+06	4.86912e+06	0	0	0	0	0	2.3448e+06	0	0	2.59514e+06	2.87514e+06	0	0	0	1.33355e+06	0	6.53439e+06	0	0	4.92207e+06	4.437e+06	3.11035e+06	2.16834e+06	0	0	0	0	0	0	2.19385e+06	0
Q5TZA2	Rootletin	CROCC	TAX1BP2;CROCC	TLTGAELELAEAQR	T1911	1xPhospho [T3]	0	551563	3.45382e+06	1.21538e+06	0	0	4.95695e+06	2.14595e+06	988082	0	0	0	0	0	604921	0	0	0	0	0	0	0	0	0	0	0	0	1.8231e+06	2.17654e+06	0	0	0	0	0	0	2.10242e+06	0	191339	7.87361e+06	0	0	0	2.5301e+06	0	1.18729e+07	0	2.21821e+06	6.83313e+06	6.93956e+06	5.88411e+06	0	4.34002e+06	3.59104e+06	0	2.17363e+06	1.17649e+07	1.27182e+06	1.7724e+06	2.16136e+06	5.23623e+06	6.48217e+06	0	1.04158e+07	0	2.23132e+06	3.25e+06	0	0	3.26217e+06	1.08778e+07	2.45394e+06	0	2.76826e+06	4.45973e+06	4.12497e+06	2.45e+06	4.59866e+06	0	0	1.99454e+06	3.1102e+06	0	0	0	0	0	4.72099e+06	2.84336e+06	3.14247e+06	2.1762e+06	0	2.43601e+06	0	0	0	0	0	0	0	0	0	0	0	2.22982e+06	1.62007e+06	1.11727e+06	0	0	0	0	1.29556e+06	0	1.03166e+06	0	0	0	0	0	0	0	0	0
Q5TZA2	Rootletin	CROCC	TAX1BP2;CROCC	APSPAPRPVPGSPAR	S1451	2xPhospho [S3; S12]	7.51398e+06	3.09449e+07	1.28545e+07	4.19679e+07	4.41317e+07	2.9789e+07	2.91188e+07	2.90119e+07	4.03863e+07	6.15422e+07	4.85503e+07	3.64783e+07	2.0702e+07	4.57867e+07	3.6081e+07	7.38694e+07	6.3298e+07	3.68385e+07	5.86444e+07	2.25201e+07	3.65262e+07	0	3.65026e+07	2.41055e+07	1.07776e+08	1.31106e+07	3.75195e+07	1.05432e+07	4.12426e+07	4.67322e+07	1.00378e+07	3.25647e+07	3.13344e+07	2.14674e+07	2.19235e+07	2.67075e+07	1.8748e+07	3.77849e+07	2.18688e+07	5.22971e+07	4.54397e+07	5.18524e+07	6.53152e+07	5.40109e+07	1.81463e+08	5.15602e+07	5.08452e+07	7.42899e+07	7.22537e+07	2.35769e+07	7.91557e+07	2.68976e+07	6.91799e+07	5.47268e+07	6.20319e+07	4.77671e+07	5.93706e+07	2.08603e+07	5.08321e+07	6.23203e+07	6.97928e+07	6.71972e+07	7.15529e+07	0	3.28201e+07	3.56504e+07	7.34347e+07	4.55465e+07	4.98856e+07	34189694	1.73671e+07	7.34772e+07	16432983	7.68125e+07	2.73465e+07	5.04647e+07	5.01631e+07	4.20141e+07	7.10041e+07	2.76001e+07	4.33939e+07	8.88768e+07	5.99359e+07	1.0024e+08	5.41324e+07	7.05683e+07	8.15518e+07	6.94436e+07	5.2307e+07	110060561	9.88956e+07	6.78411e+07	3.64976e+07	4.08709e+07	3.56412e+07	3.47905e+07	5.0617e+07	4.76371e+07	3.98784e+07	5.53154e+07	7.01201e+07	8.9833e+07	4.35668e+07	3.95206e+07	3.3661e+07	3.09941e+07	5.51143e+07	6.67692e+07	6.06718e+07	6.48464e+07	3.47885e+07	4.15898e+07	4.13887e+07	3.07567e+07	4.19139e+07	5.45675e+07	3.39329e+07	4.74631e+07	5.0896e+07	6.56603e+07	4.44816e+07	3.80124e+07
Q5TZA2	Rootletin	CROCC	TAX1BP2;CROCC	APSPAPRPVPGSPAR	S1460	2xPhospho [S3; S12]	7.51398e+06	3.09449e+07	1.28545e+07	4.19679e+07	4.41317e+07	2.9789e+07	2.91188e+07	2.90119e+07	4.03863e+07	6.15422e+07	4.85503e+07	3.64783e+07	2.0702e+07	4.57867e+07	3.6081e+07	7.38694e+07	6.3298e+07	3.68385e+07	5.86444e+07	2.25201e+07	3.65262e+07	0	3.65026e+07	2.41055e+07	1.07776e+08	1.31106e+07	3.75195e+07	1.05432e+07	4.12426e+07	4.67322e+07	1.00378e+07	3.25647e+07	3.13344e+07	2.14674e+07	2.19235e+07	2.67075e+07	1.8748e+07	3.77849e+07	2.18688e+07	5.22971e+07	4.54397e+07	5.18524e+07	6.53152e+07	5.40109e+07	1.81463e+08	5.15602e+07	5.08452e+07	7.42899e+07	7.22537e+07	2.35769e+07	7.91557e+07	2.68976e+07	6.91799e+07	5.47268e+07	6.20319e+07	4.77671e+07	5.93706e+07	2.08603e+07	5.08321e+07	6.23203e+07	6.97928e+07	6.71972e+07	7.15529e+07	0	3.28201e+07	3.56504e+07	7.34347e+07	4.55465e+07	4.98856e+07	34189694	1.73671e+07	7.34772e+07	16432983	7.68125e+07	2.73465e+07	5.04647e+07	5.01631e+07	4.20141e+07	7.10041e+07	2.76001e+07	4.33939e+07	8.88768e+07	5.99359e+07	1.0024e+08	5.41324e+07	7.05683e+07	8.15518e+07	6.94436e+07	5.2307e+07	110060561	9.88956e+07	6.78411e+07	3.64976e+07	4.08709e+07	3.56412e+07	3.47905e+07	5.0617e+07	4.76371e+07	3.98784e+07	5.53154e+07	7.01201e+07	8.9833e+07	4.35668e+07	3.95206e+07	3.3661e+07	3.09941e+07	5.51143e+07	6.67692e+07	6.06718e+07	6.48464e+07	3.47885e+07	4.15898e+07	4.13887e+07	3.07567e+07	4.19139e+07	5.45675e+07	3.39329e+07	4.74631e+07	5.0896e+07	6.56603e+07	4.44816e+07	3.80124e+07
Q5TZA2	Rootletin	CROCC	TAX1BP2;CROCC	RATLDQVATLER	T1598	1xPhospho [T3]	0	0	3.36653e+06	0	0	0	1.1144e+06	2.80256e+06	2.84677e+06	0	3.47458e+06	4.35754e+06	1.8486e+06	0	0	2.38134e+06	4.86152e+06	2.84914e+06	0	1.3489e+06	2.16822e+06	0	1.51928e+06	2.82506e+06	4.39467e+06	0	2.62828e+06	2.25387e+06	1.30013e+06	6.01782e+06	0	0	0	0	1.0181e+06	2.47769e+06	1.5371e+06	2.22679e+06	2.96822e+06	2.354e+06	2.70588e+06	0	6.02498e+06	0	1.79679e+06	3.88854e+06	5.18987e+06	5.67215e+06	5.52208e+06	2.64882e+06	3.01386e+06	5.46471e+06	5.45197e+06	5.12662e+06	3.02082e+06	8.65932e+06	2.13624e+06	2.67929e+06	4.59571e+06	4.75949e+06	7.00247e+06	0	7.91738e+06	0	2.39325e+06	4.49865e+06	3.00301e+06	8.25814e+06	4.94916e+06	1.01829e+07	5.3177e+06	5.52527e+06	3.08472e+06	0	4.06338e+06	3.13726e+06	3.5041e+06	0	3.59459e+06	5.98424e+06	7.65112e+06	0	2.55967e+06	0	4.85961e+06	0	3.00034e+06	4.79932e+06	3.93764e+06	3.00194e+06	0	0	0	0	0	0	0	0	0	0	0	0	1.95361e+06	0	1.79797e+06	4.02593e+06	0	3.17657e+06	0	0	4.62702e+06	2.04961e+06	1.31584e+06	1.23795e+06	0	0	0	4.37504e+06	0	3.20351e+06	4.44373e+06	2.44358e+06
Q5TZA2	Rootletin	CROCC	TAX1BP2;CROCC	SLEGELQR	S1660	1xPhospho [S1]	1.09882e+07	1.17615e+07	1.01533e+07	1.13895e+07	8.14762e+06	1.22624e+07	8.25889e+06	5.53916e+06	1.30417e+07	2.23373e+07	1.02254e+07	1.20154e+07	6.45447e+06	1.68777e+07	1.42227e+07	1.93905e+07	2.07039e+07	1.12257e+07	2.7988e+07	4.5355e+06	9.04986e+06	1.22841e+07	1.08942e+07	5.06774e+06	1.85202e+07	5.92195e+06	8.66977e+06	1.68155e+06	9.18215e+06	1.96481e+07	9.51983e+06	4.93185e+06	2.44029e+07	5.76767e+06	4.58934e+06	7.80522e+06	2.0956e+06	8.64509e+06	6.92829e+06	1.18707e+07	6.86386e+06	1.2759e+07	9.55451e+06	1.03908e+07	2.1866e+07	1.1771e+07	1.16494e+07	9.48856e+06	1.47003e+07	4.69338e+06	2.15666e+07	8.46078e+06	1.33588e+07	8.25194e+06	1.34754e+07	9.69389e+06	3.04254e+07	6.91099e+06	1.21537e+07	3.07585e+07	1.90166e+07	2.51092e+07	2.42353e+07	2.37219e+07	9.11148e+06	1.4204e+07	1.28577e+07	1.48973e+07	8.73889e+06	9.49169e+06	6.05047e+06	4.16892e+06	1.15291e+07	1.57719e+07	1.00408e+07	9.73937e+06	1.54116e+07	6.52205e+06	1.34307e+07	6.69169e+06	1.18204e+07	1.20721e+07	1.38135e+07	5.78508e+06	1.02195e+07	1.8586e+07	2.23211e+07	9.23845e+06	1.6521e+07	1.41252e+07	3.11643e+07	1.68212e+07	8.18411e+06	1.07459e+07	3.17161e+06	2.09227e+06	1.42907e+07	1.00221e+07	9.5831e+06	6.76613e+06	1.06184e+07	9.56769e+06	1.3647e+07	1.48637e+07	9.10584e+06	9.8232e+06	1.93124e+07	2.73752e+07	3.62155e+07	2.19767e+07	1.98511e+07	1.65979e+07	1.30652e+07	1.09397e+07	3.39244e+07	1.32093e+07	3.00192e+07	1.06234e+07	2.68837e+07	1.30793e+07	1.35746e+07	1.20873e+07
A0A087WU09	Rootletin (Fragment)	CROCC	CROCC	GLSGQRTPSPPR	S96	2xPhospho [S9; T/S]	6.76195e+07	6.92106e+07	3.6661e+07	6.95252e+07	6.93634e+07	6.49589e+07	5.91149e+07	8.63136e+07	5.26796e+07	8.26354e+07	8.03108e+07	3.34244e+07	7.07433e+07	4.95587e+07	5.54138e+07	8.09042e+07	7.08943e+07	5.2287e+07	5.61794e+07	6.28296e+07	4.82419e+07	2.46542e+07	6.69084e+07	4.61845e+07	8.73689e+07	3.77621e+07	6.47842e+07	5.22407e+07	7.84795e+07	5.81755e+07	9.86413e+07	8.63749e+07	1.01834e+08	8.54047e+07	1.08594e+08	8.97677e+07	8.92789e+07	6.87508e+07	4.34584e+07	9.62462e+07	7.66201e+07	1.50011e+08	9.49743e+07	1.55418e+08	6.76481e+07	6.58279e+07	6.14037e+07	1.03274e+08	4.63066e+07	8.53615e+07	9.91236e+07	8.35019e+07	8.01923e+07	8.05239e+07	7.0868e+07	7.41233e+07	5.23669e+07	4.43831e+07	7.7887e+07	6.93746e+07	2.91706e+07	1.20063e+08	4.67826e+07	9.61816e+07	9.03354e+07	5.28491e+07	9.38478e+07	1.1274e+08	7.37362e+07	7.1021e+07	6.91638e+07	9.87378e+07	9.01708e+07	9.1179e+07	7.98048e+07	9.00296e+07	5.95658e+07	7.04551e+07	8.34958e+07	4.28978e+07	5.39084e+07	1.07033e+08	8.13669e+07	1.8175e+08	1.07494e+08	1.17792e+08	1.32533e+08	1.08868e+08	7.64923e+07	6.29855e+07	1.36941e+08	6.31702e+07	5.93332e+07	7.3919e+07	122125600	6.30958e+07	7.797e+07	1.02922e+08	1.11644e+08	5.62331e+07	64727695	6.54575e+07	7.65407e+07	5.25055e+07	4.00726e+07	3.66721e+07	6.72882e+07	6.52155e+07	5.10812e+07	8.04563e+07	5.16454e+07	4.40827e+07	5.0309e+07	7.25212e+07	4.20171e+07	5.35675e+07	5.29187e+07	3.72339e+07	5.41629e+07	5.56763e+07	735793	3.63868e+07
Q5TZA2	Rootletin	CROCC	TAX1BP2;CROCC	EALRRSNEELR	S1218	1xPhospho [S6]	0	0	0	0	0	0	577649	0	0	0	1.21266e+06	0	0	0	1.3031e+06	0	2.50691e+06	0	1.97123e+06	1.80018e+06	0	0	0	0	5.02921e+06	511912	1.52531e+06	0	0	0	0	0	9.96837e+06	1.30621e+06	0	0	0	843180	1.94627e+06	0	0	0	0	0	0	0	0	0	2.65375e+06	0	0	0	1.12548e+06	0	1.84634e+06	0	0	0	0	1.43828e+06	3.05304e+06	0	1.06142e+06	0	0	0	0	0	2.03364e+06	0	0	0	957742	0	0	0	0	0	2.62475e+06	0	0	0	0	0	6.84578e+06	0	1.12816e+06	0	0	0	9.46738e+06	1.36888e+06	0	0	0	0	0	0	0	0	5.83953e+06	0	0	1.1124e+06	0	1.24908e+06	0	0	0	0	0	0	0	0	0	0	0	0	0	0	0	0
A0A0S2Z3K9	V-crk sarcoma virus CT10 oncogene-like protein isoform 2	CRK	CRK	QGSGVILRQEEAEYVR	S125	1xPhospho [S3]	0	0	0	0	0	2.47197e+06	0	907710	2.434e+06	0	955665	0	0	0	1.6363e+06	0	1.87109e+06	716952	1.02201e+06	0	1.12002e+06	9.76094e+06	0	1.75609e+06	0	0	537113	4.37428e+06	0	0	0	0	0	0	0	0	671001	826597	2.52793e+06	0	0	0	0	0	609498	0	0	0	969621	2.74611e+06	0	0	0	0	564833	0	0	0	0	0	0	0	0	0	0	0	0	0	0	0	1.01093e+06	0	0	0	0	1.19515e+06	0	0	0	0	0	0	0	0	0	1.08508e+06	373191	0	0	0	3.33037e+06	0	0	0	0	0	0	0	0	0	0	1.58592e+06	865818	0	5.53126e+06	0	0	3.59256e+06	0	0	1.68477e+06	1.46161e+06	1.54403e+06	0	0	520680	0	0	228018	0	0	0
A0A0S2Z3K9	V-crk sarcoma virus CT10 oncogene-like protein isoform 2	CRK	CRK	YRPASASVSALIGGR	S194	1xPhospho [S5]	0	2.65418e+06	9.58782e+06	0	5.89024e+06	1.17364e+07	6.24227e+06	1.87759e+06	0	0	3.38271e+06	4.67767e+06	0	0	0	0	0	0	0	0	1.61905e+07	2.40589e+06	0	1.68464e+06	0	0	0	1.51413e+06	0	2.10558e+06	0	0	0	0	0	0	0	0	4.6938e+06	0	0	0	1.17914e+06	0	0	3.35571e+06	0	2.19865e+06	7.01412e+06	3.7809e+06	0	0	0	0	1.49151e+06	902103	2.12615e+06	787812	1.76167e+06	0	2.22533e+06	0	2.51752e+06	0	2.11322e+06	1.0573e+06	6.4701e+06	0	0	984186	1549115	0	664159	810141	3.19954e+06	0	1.62026e+06	0	0	2.32677e+06	0	0	0	0	0	507701	2.56967e+06	0	0	0	0	2.14889e+06	0	0	0	0	0	0	0	0	0	0	4.10979e+06	1.04121e+07	0	4.20153e+06	0	0	0	0	2.11767e+06	2.93312e+06	4.97436e+06	6.05595e+06	0	0	0	4.24968e+06	0	3.94029e+06	0	1.26586e+07
A0A0S2Z3K9	V-crk sarcoma virus CT10 oncogene-like protein isoform 2	CRK	CRK	QGSGVILR	S125	1xPhospho [S3]	3.60499e+07	2.94817e+07	3.62076e+07	4.78422e+07	3.43732e+07	4.24472e+07	3.52427e+07	2.78009e+07	4.02279e+07	5.15734e+07	3.46551e+07	2.69625e+07	4.29708e+07	3.72651e+07	4.09378e+07	3.65163e+07	3.42577e+07	4.80671e+07	3.42132e+07	3.67137e+07	4.26832e+07	6.79057e+07	5.14731e+07	3.55891e+07	3.33589e+07	2.41965e+07	2.91893e+07	3.97722e+07	1.91655e+07	3.69785e+07	2.93979e+07	2.09307e+07	4.27797e+07	2.46051e+07	2.00089e+07	3.21767e+07	3.906e+07	2.21872e+07	2.52603e+07	2.61648e+07	3.84334e+07	2.8353e+07	3.8747e+07	5.65881e+07	4.73239e+07	2.64704e+07	5.1278e+07	1.69909e+07	2.506e+07	1.09851e+07	3.76453e+07	2.67324e+07	2.51569e+07	3.17591e+07	3.09224e+07	2.03053e+07	3.6413e+07	2.16519e+07	3.76811e+07	2.95079e+07	2.10977e+07	5.35705e+07	3.14898e+07	4.69915e+07	3.90455e+07	4.72503e+07	2.88328e+07	3.67266e+07	2.09282e+07	3.12116e+07	3.59907e+07	2.9562e+07	3.19887e+07	4.0276e+07	3.70344e+07	1.66244e+07	2.94012e+07	3.93433e+07	3.95784e+07	2.82461e+07	5.58455e+07	2.83091e+07	2.871e+07	1.09804e+07	1.11562e+07	3.26794e+07	6.04474e+07	5.15092e+07	3.49494e+07	3.79426e+07	5.38293e+07	4.09421e+07	1.5463e+07	2.34596e+07	1.5519e+07	2.00314e+07	3.37987e+07	2.3892e+07	2.47827e+07	2.74397e+07	4.78108e+07	3.7605e+07	4.32721e+07	3.48113e+07	2.79862e+07	4.00769e+07	5.95222e+07	6.85883e+07	4.78695e+07	5.75696e+07	5.29383e+07	5.98547e+07	5.59941e+07	5.67306e+07	4.85043e+07	4.74329e+07	51380025	3.61004e+07	4.69031e+07	3.50635e+07	3.97782e+07	6.64978e+07
A0A0S2Z3K9	V-crk sarcoma virus CT10 oncogene-like protein isoform 2	CRK	CRK	QEEAEYVR	Y136	1xPhospho [Y6]	3.04124e+06	0	0	1.34579e+06	0	0	0	0	0	0	0	0	0	0	4.78923e+06	0	0	0	0	2.01297e+06	0	0	0	0	0	0	657754	0	0	1.00948e+06	0	0	0	0	0	0	0	0	0	0	0	0	0	0	0	0	0	0	0	0	0	0	0	0	0	0	0	0	0	0	0	0	0	0	0	0	0	0	0	0	0	0	0	0	0	0	0	0	0	0	0	0	0	0	0	0	0	0	0	0	0	0	0	0	0	0	0	0	0	0	0	0	0	0	945857	0	1.94221e+06	0	4.29376e+06	0	0	0	1.22581e+06	0	3.65403e+06	0	0	0	0	0	0	0
P52943	Cysteine-rich protein 2	CRIP2	CRIP2	TLTPGGHAEHDGQPYCHKPCYGILFGPK	T161	2xCarbamidomethyl [C16; C20]; 1xPhospho [T3]	690306	0	0	0	1.29077e+06	0	0	0	0	0	0	0	1.11476e+06	0	0	0	0	534096	703228	0	2.12499e+06	0	0	0	0	0	0	0	0	0	0	0	0	0	0	0	0	0	0	0	0	0	0	0	843083	0	0	1.06168e+06	1.66309e+06	0	0	0	1.95862e+06	0	0	0	0	2.1896e+06	0	0	0	0	622107	0	0	0	1.42873e+06	0	0	1.47495e+06	0	0	1.2815e+06	616007	817928	0	0	9.40758e+06	0	0	2.4982e+06	0	0	0	0	0	1.10768e+06	322225	0	0	0	0	0	0	0	0	0	0	0	0	0	0	749994	2.20105e+06	0	0	0	1.55969e+06	0	0	816498	1.92263e+06	0	1.7496e+06	0	0	0	1.10618e+06	0	0	0	0
P52943	Cysteine-rich protein 2	CRIP2	CRIP2	ASSVTTFTGEPNTCPR	T117	1xCarbamidomethyl [C14]; 2xPhospho [S/T]	5.21346e+06	7.95692e+06	1.45069e+06	4.69354e+06	6.53271e+06	7.52857e+06	1.41732e+07	0	1.42081e+07	1.10356e+07	4.92715e+06	4.61049e+06	3.0305e+06	0	3.06387e+06	7.79367e+06	9.12923e+06	7.24574e+06	8.333e+06	1.08708e+07	8.13633e+06	0	1.25905e+07	0	8.4021e+06	1.01734e+07	4.31035e+06	1.86381e+06	1.13698e+07	1.16733e+07	1.28233e+07	1.12545e+07	0	6.77704e+06	1.89393e+07	8.65355e+06	0	9.06066e+06	1.65915e+07	5.87942e+06	1.69027e+06	5.91281e+06	7.7918e+06	7.91856e+06	0	0	6.65535e+06	4.07799e+06	5.14869e+06	3.09445e+06	1.09759e+07	7.1471e+06	7.97687e+06	3.62575e+06	3.82157e+06	3.77552e+06	1.33789e+07	8.70715e+06	3.77551e+06	6.84756e+06	4.48442e+06	1.42123e+07	1.77326e+07	0	2.38343e+06	5.25684e+06	1.81973e+07	1.4596e+07	0	0	0	7.17298e+06	2.50638e+06	6.85948e+06	0	1.33308e+07	1.47109e+07	1.43105e+07	1.11841e+07	6.24834e+06	7.17691e+06	8.14977e+06	4.77573e+06	405763	2.92574e+06	9.14475e+06	8.87877e+06	9.1955e+06	9.81759e+06	5.31872e+06	6.53413e+06	1.36674e+07	2.85201e+06	4.26219e+06	0	5.26629e+06	8.84394e+06	3.43132e+06	0	3.89852e+06	0	2.60007e+06	1.1616e+07	4.41283e+06	4.13665e+06	1.43445e+07	9.63648e+06	2.17813e+07	3.02804e+06	8.50193e+06	2.13532e+07	2.08963e+07	1.71733e+07	9.09315e+06	0	0	0	5.25774e+06	0	8.09518e+06	1.37481e+07	9.82853e+06
P52943	Cysteine-rich protein 2	CRIP2	CRIP2	VSSLGKDWHK	S20	1xPhospho [S3]	3.28539e+06	795125	0	0	0	0	0	0	0	1.63853e+06	0	0	0	1.13262e+06	0	0	837322	0	0	0	0	0	0	0	856591	4.66969e+06	1.51861e+06	0	0	0	0	0	0	1.5243e+06	0	5.99191e+06	2.23595e+06	0	0	0	0	0	4.24607e+06	0	0	0	1.90281e+06	1.18667e+06	0	0	0	1.94525e+06	0	0	619975	0	0	1.68781e+07	0	0	0	0	0	0	2.16827e+06	7.62187e+06	0	0	0	0	1.01921e+06	0	0	978869	0	0	0	4.82059e+07	0	1.38446e+06	0	0	0	5.98619e+06	0	0	0	2.843e+06	0	0	0	0	0	0	0	0	0	0	0	0	0	0	0	0	0	0	0	1.93919e+06	0	823524	0	0	0	0	0	0	0	0	1.01364e+06	0	0	0
P52943	Cysteine-rich protein 2	CRIP2	CRIP2	CDKTVYFAEK	T11	1xCarbamidomethyl [C1]; 1xPhospho [T4]	3.76735e+06	0	2.70384e+06	0	0	2.58339e+06	790510	0	0	0	2.82596e+06	0	0	0	0	0	2.7517e+06	0	0	0	0	0	0	0	0	0	0	0	0	0	0	0	0	0	0	3.7355e+06	0	0	0	0	0	0	5.0365e+06	0	0	0	5.38347e+06	0	3.62743e+06	0	3.20272e+06	2.55092e+06	0	0	4.8262e+06	0	1.64727e+06	1.51493e+07	4.52473e+06	2.27489e+06	1.33444e+06	5.51142e+06	2.80058e+06	0	0	4.69318e+06	5.45345e+06	0	0	1.35069e+06	0	6.8554e+06	0	2.46682e+06	2.83276e+06	3.9112e+06	4.17411e+06	2.60373e+07	2.1236e+06	4.77596e+06	6.92109e+06	2.31777e+06	0	0	0	0	3.23729e+06	4.51051e+06	0	3.03072e+06	1.52188e+06	0	0	0	0	0	0	0	0	0	0	0	1.79794e+06	0	0	3.05819e+06	0	1.00943e+07	0	0	0	5.25064e+06	1.64123e+06	4.39763e+06	0	0	0	0	0	4.17755e+06	4.21073e+06	0
P52943	Cysteine-rich protein 2	CRIP2	CRIP2	TVYFAEK	Y13	1xPhospho [Y3]	0	758152	1.38568e+06	0	643576	0	626138	0	0	1.28881e+06	979878	0	0	0	0	0	0	0	0	0	0	0	0	0	0	8.60561e+06	1.56798e+06	0	0	0	2.46091e+06	0	0	0	0	0	0	0	0	0	0	0	0	0	0	0	1.86785e+06	0	0	0	0	0	0	0	0	1.60244e+06	0	7.72274e+06	0	0	0	0	896864	0	0	4.70588e+06	0	0	0	0	469020	0	1.21331e+06	1.07614e+06	1.34973e+06	0	0	1.12531e+07	0	0	0	0	0	8.40592e+06	0	0	0	0	0	0	0	0	0	0	0	0	0	0	0	0	0	0	0	0	0	0	2.94682e+06	3.43128e+06	0	0	0	0	0	2.00352e+06	0	0	0	0	0	0	3.56382e+06	0
P50238	Cysteine-rich protein 1	CRIP1	CRIP1	VTSLGKDWHRPCLK	S19	1xCarbamidomethyl [C12]; 1xPhospho [S3]	0	0	0	0	0	0	0	0	0	0	1.46148e+06	0	0	0	0	0	0	0	0	0	0	0	0	0	0	0	0	1.60404e+06	0	0	0	0	0	0	0	1.57989e+06	0	0	0	0	0	0	976716	0	0	0	0	0	0	0	0	0	0	0	0	1.86428e+06	0	8.47696e+06	0	0	0	0	0	0	0	0	3.71726e+06	2.58484e+06	0	693920	1.48851e+06	1.71811e+06	1.01875e+06	666175	1.05265e+06	3.17401e+06	0	0	0	0	1.20492e+06	0	0	5.68979e+06	0	1.73393e+06	2.21755e+06	1.05323e+06	0	0	4.70701e+06	0	0	0	0	0	0	0	4.78099e+06	0	0	0	0	0	0	0	0	3.80279e+06	0	0	0	0	0	3.56614e+06	0	0	0	0	0	0	5.6533e+06	0
P50238	Cysteine-rich protein 1	CRIP1	CRIP1	EVYFAERVTSLGK	T18	1xPhospho [T9]	0	0	0	0	0	0	0	0	0	0	0	0	0	0	0	0	0	0	0	0	0	0	0	0	0	0	0	0	0	0	0	0	0	0	0	1.14923e+06	0	0	0	0	0	0	0	0	0	0	0	0	0	0	0	0	0	0	1.30736e+06	4.84572e+06	0	2.9208e+06	1.21255e+06	0	0	0	1.31863e+06	0	0	2.06133e+06	0	0	2.67472e+06	0	0	0	943566	0	2.67333e+06	0	944825	0	0	0	1.70932e+06	0	0	0	0	0	0	0	0	0	0	0	0	0	0	0	0	0	0	0	0	0	0	0	0	0	0	0	0	0	0	0	0	0	0	0	0	0	0	0	0	0
P50238	Cysteine-rich protein 1	CRIP1	CRIP1	EVYFAER	Y12	1xPhospho [Y3]	1.36439e+06	2.3799e+06	937438	773973	0	0	838554	1.08399e+06	0	1.59789e+06	1.52598e+06	2.75519e+06	0	2.68803e+06	1.83113e+06	0	3.13611e+06	1.63815e+06	1.7368e+06	643155	0	0	907187	0	0	6.56793e+06	1.52099e+06	9.40242e+06	1.78441e+06	4.48196e+06	980514	1.75667e+06	4.82094e+06	0	645247	6.08421e+06	838152	2.05842e+06	0	0	0	0	506937	0	0	0	746046	0	843026	0	1.95769e+06	1.62655e+06	1.78741e+06	0	1.44302e+06	1.98326e+07	0	4.38566e+06	2.45912e+06	2.26315e+06	0	0	3.55015e+06	1.37951e+07	0	5.24579e+06	1.7519e+06	2.53512e+06	1.72362e+06	436830	2.55835e+06	0	5.23338e+06	1.09252e+06	3.38614e+06	6.85335e+06	1.4795e+06	0	2.33744e+06	1.38725e+06	9.33317e+06	0	0	0	3.37214e+06	0	0	0	0	0	0	0	0	0	0	0	0	0	0	0	0	0	2.71855e+06	2.84821e+06	1.57617e+06	3.21968e+06	4.84437e+06	0	0	2.34018e+06	0	2.46374e+06	1.54112e+06	2.37223e+06	2.79873e+06	0	0	3.23607e+06	2.45441e+06	2.26857e+06	6.10825e+06	0
C9IYM9	cAMP-responsive element modulator (Fragment)	CREM	CREM	ILNELSSDVPGVPK	S80	1xPhospho [S6]	0	0	0	0	0	0	0	0	0	0	0	0	0	0	0	0	0	0	0	0	0	0	0	0	0	0	0	1.3375e+06	908171	0	0	0	0	0	0	305178	0	0	0	0	0	0	0	0	0	0	0	0	432146	0	0	0	0	0	0	0	0	0	728445	0	0	0	0	0	0	0	0	0	0	0	690905	0	0	0	489674	0	0	0	0	0	0	0	0	0	0	0	0	0	0	0	0	0	0	0	0	0	0	0	0	0	0	0	0	0	0	0	0	0	0	0	0	0	0	0	0	0	0	0	0	0	0	0
Q6UXH1	Protein disulfide isomerase CRELD2	CRELD2	CRELD2	YESSEIR	S70	1xPhospho [S3]	1.62082e+07	2.87457e+07	5.81774e+06	1.79086e+07	1.39226e+07	1.51799e+07	2.39587e+07	3.88902e+07	2.13638e+07	1.80351e+07	1.46729e+07	1.7062e+07	1.02791e+07	2.17717e+07	5.41537e+06	1.37464e+07	8.74104e+06	1.28693e+07	2.26603e+07	1.10224e+07	8.81391e+06	2.38328e+07	5.1986e+07	4.61196e+07	2.21221e+07	4.77907e+07	3.0523e+07	9.00245e+06	2.65414e+07	1.90468e+07	3.17374e+07	2.99398e+07	1.85649e+07	4.17439e+07	5.50911e+07	1.58266e+07	2.01211e+07	4.18024e+07	1.08195e+07	1.83624e+07	3.22351e+07	2.68355e+07	2.60015e+07	3.72243e+07	9.24629e+06	1.26509e+07	1.97207e+07	1.54025e+07	1.18523e+07	1.32532e+07	1.20019e+07	1.00209e+07	5.74159e+06	5.56753e+06	1.07941e+07	4.44967e+06	2.90026e+07	7.34644e+07	1.34054e+07	1.04555e+07	4.23613e+06	1.3766e+07	4.72264e+06	0	3.09522e+07	2.94522e+07	1.40853e+07	3.3058e+06	8.28879e+06	5.37662e+06	5.08532e+06	1.19227e+07	1.80435e+07	4.0645e+07	2.29737e+07	1.03283e+07	1.53146e+07	3.03241e+07	1.59998e+07	4.09952e+06	7.74028e+06	3.06133e+07	5.64712e+06	1.1705e+07	3.75446e+06	2.52617e+07	1.63048e+07	2.65087e+07	9.83071e+06	1.7338e+07	4.07153e+07	8.20932e+06	1.2635e+07	1.98516e+07	4.02267e+07	4.3441e+07	3.47653e+07	2.1534e+07	1.45344e+07	9.93041e+06	6.38719e+06	0	1.62678e+07	9.85452e+06	1.19364e+07	6.75942e+06	1.16157e+07	1.60105e+07	2.16507e+07	2.35151e+07	1.96446e+07	8.33093e+06	9.70541e+06	2.5494e+07	1.63469e+07	2.80787e+07	2.46067e+07	9.29171e+06	9.94771e+06	7.99307e+06	3.24609e+07	9.93766e+06
E9PIM0	CREB/ATF bZIP transcription factor	CREBZF	CREBZF	AAAGEEETAAAGSPGRK	S50	1xPhospho [S13]	1.91618e+06	0	0	3.07656e+06	1.03329e+06	0	0	0	1.53297e+06	4.74251e+06	2.00096e+06	0	0	5.80336e+06	0	0	0	0	1.763e+06	872784	0	0	0	2.6767e+06	8667.89	3.58548e+06	0	0	2.06734e+06	1.5621e+06	0	0	0	0	0	0	0	0	0	0	0	0	3.53335e+06	0	0	0	0	0	0	0	0	0	0	0	0	0	0	0	0	0	0	0	0	0	0	0	0	0	0	0	0	0	0	0	0	0	0	0	0	0	0	0	0	0	0	0	0	0	0	0	0	0	0	0	0	0	0	0	0	0	0	0	0	1.31847e+06	1.5174e+06	0	0	145517	0	2.6313e+06	0	1.78685e+06	1.72786e+06	0	4.98696e+06	0	0	0	0	0	0	0
E9PIM0	CREB/ATF bZIP transcription factor	CREBZF	CREBZF	AAAGEEETAAAGSPGR	S50	1xPhospho [S13]	0	0	3.87643e+06	0	0	2.21169e+06	0	1.36769e+06	0	0	1.76587e+06	0	0	0	1.19077e+06	2.22067e+06	0	0	0	1.59246e+06	2.96451e+06	0	0	3.64517e+06	2.77688e+06	5.51865e+06	2.40611e+06	3.00384e+06	1.66685e+06	0	2.76056e+06	3.16653e+06	0	0	0	0	0	2.78427e+06	0	0	0	0	1.95374e+06	0	0	0	0	0	0	0	0	0	1.37868e+06	0	1.26065e+06	0	0	0	0	0	0	0	0	0	0	0	2.02423e+06	6.62435e+06	2.04247e+06	0	2.24593e+06	1.17746e+07	0	3.43736e+06	0	0	0	1.13617e+07	0	0	0	6.25238e+06	0	0	0	0	3.03761e+06	4.53501e+06	0	0	0	2.01827e+06	1.01772e+07	1.11522e+07	0	0	0	7.50999e+06	5.44825e+06	1.17661e+07	0	0	1.67533e+06	0	0	0	5.27648e+06	0	0	0	0	0	0	0	0	0	1.33766e+07	0	0	0	0	0
E9PIM0	CREB/ATF bZIP transcription factor	CREBZF	CREBZF	SESPEPAATCSLPSDLTR	S22	1xCarbamidomethyl [C10]; 1xPhospho [S3]	1.13558e+06	0	1.1971e+06	1.48656e+06	0	0	0	0	1.81176e+06	0	1.55977e+06	0	0	0	0	0	2.97312e+06	0	1.62346e+06	1.62116e+06	0	0	2.40632e+06	0	0	0	1.39851e+06	0	2.24408e+06	0	1.22913e+06	1.46103e+06	1.08367e+06	0	0	0	0	1.15506e+06	0	0	1.84064e+06	0	0	0	0	0	0	0	0	0	0	0	1.75436e+06	0	2.8846e+06	0	0	1.52422e+06	0	2.34246e+06	0	0	0	1.54247e+07	0	0	0	0	1.65948e+06	1.768e+06	1.32794e+06	0	2.34546e+06	0	1.90528e+06	0	2.17678e+06	0	0	0	0	0	0	0	0	0	0	889278	0	0	0	0	0	0	0	0	0	0	0	0	0	0	0	1.1346e+06	1.31489e+06	0	0	3.67932e+06	1.07912e+06	0	3.58634e+06	0	0	1.57327e+06	0	0	0	0	0	0	0	7.20676e+06
Q92793	CREB-binding protein	CREBBP	MOZ/CBP;CBP;CREBBP	SPLSQGDSSAPSLPK	S121	1xPhospho [S1]	1.24352e+07	9.91845e+06	1.2421e+07	1.67149e+07	1.06875e+07	1.63506e+07	2.2235e+07	1.14502e+07	2.10624e+07	2.60174e+07	1.54372e+07	1.28092e+07	1.04222e+07	0	1.18656e+07	7.65583e+06	1.71488e+07	1.57604e+07	1.39838e+07	1.26685e+07	1.42049e+07	0	7.22174e+06	1.6405e+07	1.33912e+07	2.66848e+07	1.301e+07	6.56126e+06	9.78722e+06	1.80597e+07	2.1583e+07	1.09433e+07	0	4.14987e+06	1.60988e+07	7.66974e+06	1.08505e+07	1.4885e+07	1.17756e+07	1.18679e+07	1.26368e+07	8.46313e+06	1.21612e+07	1.08463e+07	3.90593e+07	1.52886e+07	2.14744e+07	8.32544e+06	9.63285e+06	1.04131e+07	1.72537e+07	1.31617e+07	8.93071e+06	1.37363e+07	8.70871e+06	8.42133e+06	2.22641e+07	1.06544e+07	1.42898e+07	1.3686e+07	1.20682e+07	3.66644e+06	1.69352e+07	0	1.69274e+07	9.63966e+06	1.63503e+07	1.12895e+07	1.35395e+07	9.4948e+06	1.78143e+07	2.36551e+07	1.36536e+07	2.30059e+07	2.0289e+07	1.04508e+07	17244831	2.87134e+07	8.70936e+06	9.77239e+06	9.96687e+06	2.59461e+07	8.37932e+06	0	1.21286e+07	1.38755e+07	1.91228e+07	1.35655e+07	2.58858e+07	2.79191e+07	6.51621e+06	13038114	0	2.26776e+07	5.88275e+06	4.19177e+06	6.15803e+06	0	1.10515e+07	1.19526e+07	3.89561e+07	3.56749e+06	3.591e+06	6.02291e+06	9.59811e+06	9.59242e+06	5.58229e+06	1.80346e+07	1.10813e+07	1.38934e+07	1.76098e+07	1.22635e+07	1.6587e+07	9.059e+06	0	0	0	1.04083e+07	0	1.12629e+07	1.70851e+07	1.36886e+07
Q92793	CREB-binding protein	CREBBP	MOZ/CBP;CBP;CREBBP	VEVKEEEESSSNGTASQSTSPSQPR	S1076	1xPhospho [S20]	4.23887e+06	0	0	2.59017e+06	1.61461e+06	0	0	0	0	0	1.10197e+06	0	0	0	0	0	0	0	0	0	0	0	0	929504	0	2.93747e+06	762059	4.13034e+06	1.03243e+06	0	0	4.05287e+06	0	0	0	0	2.36816e+06	0	0	0	0	0	989956	0	0	0	0	0	0	0	0	0	0	0	0	0	0	1.15179e+06	0	0	0	0	632260	0	0	0	0	0	0	0	0	0	0	0	0	0	0	0	0	0	0	0	0	0	0	0	0	0	0	0	0	0	0	0	0	0	0	0	0	0	0	0	0	0	0	0	0	0	0	0	0	0	0	0	0	0	0	0	0	0	0	0
Q92793	CREB-binding protein	CREBBP	MOZ/CBP;CBP;CREBBP	SALSSELSLVGDTTGDTLEK	S2422	1xPhospho [S5]	0	0	393684	0	0	0	0	0	0	0	107524	0	0	0	0	269661	0	0	0	79155.5	0	0	97359.6	0	0	0	204190	92279.7	131388	235603	0	0	0	189094	0	0	0	182179	111149	0	0	0	55698.1	0	70393.4	0	0	0	135597	0	0	0	0	0	71549	0	0	160959	0	0	0	0	220491	0	112266	1.22769e+06	0	0	1.05603e+06	1.88299e+06	0	0	0	0	0	0	0	0	0	0	0	0	0	0	0	0	0	0	0	0	0	0	0	0	0	0	0	0	0	0	0	0	0	0	0	502499	0	304361	0	265687	191750	219227	0	0	584040	0	0	194348	0	0	0	0
Q96SW2	Protein cereblon	CRBN	CRBN	MAGEGDQQDAAHNMGNHLPLLPAESEEEDEMEVEDQDSKEAK	S25	1xPhospho [S25]; 1xMet-loss+Acetyl [N-Term]	0	1.75546e+07	9.9629e+06	1.08035e+07	0	1.17396e+07	6.76615e+06	8.63864e+06	0	0	0	1.92901e+06	1.29249e+06	255366	0	672455	1.43468e+06	0	0	1.30544e+06	0	3.01316e+06	0	0	1.49684e+06	0	0	0	0	0	0	0	0	0	6.18762e+06	7.39596e+06	0	0	2.55317e+07	0	1.32086e+07	0	0	0	0	0	0	1.0172e+07	0	0	0	0	9.51552e+06	0	4.52283e+06	0	0	0	0	0	0	0	3.20866e+06	0	1.40274e+07	0	8.42831e+06	2.45147e+06	0	2.22302e+07	0	0	0	1.1806e+07	1.09188e+07	0	9.47532e+06	0	0	0	0	1.35565e+06	0	1.07272e+07	1.61916e+06	0	7.10993e+06	6.64711e+06	0	0	0	6.84062e+06	0	2.4493e+06	0	0	0	0	0	3.86985e+06	0	0	0	0	0	0	0	0	0	531269	0	203903	7.66105e+06	0	0	1.39917e+06	0	0	0	7.04258e+06	0	3.73716e+06
Q96SW2	Protein cereblon	CRBN	CRBN	MAGEGDQQDAAHNMGNHLPLLPAESEEEDEMEVEDQDSK	S25	1xPhospho [S25]; 1xMet-loss+Acetyl [N-Term]	1.15053e+06	1.03471e+06	0	632946	0	491916	309876	4.08483e+06	2.37645e+06	222079	147654	304992	146362	1.07323e+06	2.81409e+06	235351	0	729580	803907	484417	242792	0	588100	301101	792368	1.56622e+06	629393	1.19794e+06	585782	712151	928816	622143	0	647909	888811	1.1321e+06	4.01342e+06	957591	1.08193e+06	4.72706e+06	441049	2.7086e+06	8.12664e+06	140601	2.01846e+06	767792	5.11635e+06	787319	1.17501e+06	808929	2.98463e+06	1.20863e+07	6.96157e+06	1.56854e+06	3.8585e+06	5.93045e+06	571838	0	295157	3.26114e+06	3.32993e+06	0	4.71624e+06	0	1.40936e+06	5.27379e+06	1.74562e+06	1.87253e+06	4.78966e+06	1.36506e+07	10133795	1.00233e+06	836007	6.43727e+06	7.21245e+06	4.63224e+06	7.46612e+06	229591	0	860745	922141	0	0	0	0	1.55033e+06	1.29355e+07	5.81467e+06	1.00492e+07	900956	530610	759572	0	0	0	1.12981e+06	799713	0	0	0	0	0	2.28475e+06	1.60997e+06	8.9201e+06	6.22945e+06	749245	486247	0	0	2.47714e+06	2.24571e+06	1.60132e+06	0	0	0	0	600981	477592	0	4.64099e+06	1.27304e+06
Q9BUF7	Protein crumbs homolog 3	CRB3	CRB3	VPPTPNLK	T108	1xPhospho [T4]	7.49935e+06	5.34859e+06	1.08736e+07	6.16834e+06	2.60183e+06	6.75103e+06	5.14929e+06	3.15221e+06	4.31028e+06	4.24859e+06	3.78258e+06	6.69378e+06	2.69949e+06	7.3301e+06	4.45679e+06	1.47972e+06	3.6592e+06	3.12166e+06	5.469e+06	2.68089e+06	2.92265e+06	0	1.77056e+06	0	1.12587e+06	612347	0	2.18902e+06	1.52926e+06	4.9857e+06	0	0	1.03825e+07	2.5061e+06	2.10256e+06	4.47614e+06	7.61884e+06	2.27041e+06	0	6.26472e+06	6.02168e+06	2.24795e+06	2.98936e+06	6.00077e+06	1.01307e+06	4.71969e+06	5.70879e+06	5.71842e+06	3.58338e+06	4.44297e+06	8.83325e+06	6.45273e+06	6.68169e+06	5.97007e+06	6.32025e+06	7.3002e+06	1.17846e+07	4.83379e+06	1.06172e+07	1.88292e+07	9.35229e+06	4.42143e+06	1.36999e+07	0	1.90628e+07	1.74824e+07	7.28127e+06	6.95543e+06	5.48546e+06	5.84309e+06	6.09515e+06	1.33626e+07	5.82913e+06	5.45136e+06	4.59251e+06	6.45179e+06	9.28309e+06	7.44629e+06	8.28396e+06	8.46493e+06	6.43236e+06	6.10964e+06	7.83193e+06	1.58468e+07	1.09436e+07	3.14776e+06	4.08962e+06	7.50894e+06	7.18875e+06	3.47646e+06	1.88082e+06	1.4218e+06	5.22687e+06	0	0	0	4.01879e+06	2.2817e+06	2.76404e+06	4.31955e+06	1.04986e+07	0	8.49285e+06	1.58076e+07	5.40692e+06	4.47688e+06	13262197	8.86646e+06	1.86087e+07	1.58191e+07	3.61339e+06	3.47649e+06	3.53908e+06	4.57035e+06	2.0909e+07	7.89585e+06	1.30673e+07	1.35831e+07	4.07898e+06	8.3067e+06	7.03286e+06	1.43175e+06
Q9BUF7	Protein crumbs homolog 3	CRB3	CRB3	RQTEGTYRPSSEEQVGAR	S96	1xPhospho [S10]	0	0	0	0	0	0	0	0	0	0	0	0	0	0	0	0	0	0	0	0	0	0	0	0	0	0	0	0	0	0	0	0	0	0	0	0	0	0	0	0	0	0	0	0	0	0	0	0	0	0	0	1.5098e+06	2.38822e+06	0	0	0	0	0	1.80397e+06	0	3.77041e+06	0	3.15542e+06	0	0	3.55782e+06	0	0	0	0	1.88454e+06	2.34655e+06	0	0	2.02568e+06	0	2.27735e+06	0	0	0	0	0	0	0	0	0	0	0	0	0	0	2.10346e+06	0	0	0	0	0	0	0	0	0	0	0	0	0	0	0	0	0	0	0	0	0	0	0	0	0	0	0	0	0	0
A7MD53	Crm, cramped-like (Drosophila)	CRAMP1L	CRAMP1;CRAMP1L	KLCDPDGLSDEEDQKPVR	S103	1xCarbamidomethyl [C3]; 1xPhospho [S9]	0	0	1.77098e+06	0	2.48671e+06	1.11751e+06	2.57581e+06	0	0	0	2.30541e+06	0	0	0	0	1.80842e+06	0	0	0	5.02259e+06	0	0	2.54799e+06	0	0	3.13166e+06	0	3.89848e+06	0	0	1.88286e+06	2.56222e+06	0	0	765645	2.64727e+06	0	0	877416	0	3.36318e+06	5.05985e+06	2.87375e+06	0	2.57264e+06	0	1.57383e+06	0	1.69958e+06	2.43273e+06	0	1.79447e+06	1.58514e+06	0	1.88492e+06	0	0	0	2.12604e+06	1.07253e+06	0	0	0	0	0	0	2.30789e+06	0	1.88847e+06	1.93507e+06	2.28888e+06	0	2.82352e+06	1.52918e+06	0	2.09301e+06	799858	0	0	0	0	3.1445e+06	3.43237e+06	0	0	5.18233e+06	3.05775e+06	3.63192e+06	4.7897e+06	0	2.89178e+06	2.35707e+06	0	0	5.23079e+06	4.44208e+06	0	3.61538e+06	0	0	0	0	0	0	803841	0	0	0	0	0	1.65757e+06	0	0	0	0	0	0	0	0	0	0	0
A7MD53	Crm, cramped-like (Drosophila)	CRAMP1L	CRAMP1;CRAMP1L	LCDPDGLSDEEDQKPVR	S103	1xCarbamidomethyl [C2]; 1xPhospho [S8]	4.29866e+06	4.98396e+06	8.92551e+06	6.66443e+06	5.66369e+06	981745	4.7009e+06	1.65788e+06	0	0	3.31547e+06	0	4.84923e+06	0	5.72143e+06	5.66039e+06	6.67248e+06	3.66064e+06	0	9.73258e+06	3.71195e+06	5.06979e+06	6.37281e+06	9.49466e+06	2.57761e+06	4.33647e+06	2.90172e+06	8.46247e+06	5.23634e+06	1.20989e+06	8.71716e+06	5582574	2.05338e+07	3.04948e+06	2.51661e+06	2.50104e+06	0	0	2.50826e+06	6.4268e+06	7.36389e+06	6.16215e+06	8.5127e+06	1.16434e+07	1.19636e+07	5.54707e+06	2.42446e+06	5.06318e+06	5.17859e+06	7.41287e+06	2.94703e+06	5.87461e+06	3.72079e+06	0	2.11049e+06	4.29816e+06	0	0	7.36551e+06	0	1.35556e+06	4.59301e+06	1.01786e+06	0	4.74405e+06	0	4.74729e+06	8.19096e+06	5.6314e+06	4.62872e+06	9.30102e+06	3.15077e+06	5.74145e+06	3.25857e+06	3.48614e+06	5.81175e+06	1.03307e+06	4.76091e+06	1.60716e+06	0	1.02735e+07	1.58371e+07	8.04872e+06	0	5.32247e+06	7.68513e+06	6.58711e+06	8.68911e+06	9.62083e+06	6.00897e+06	6.34381e+06	6.97085e+06	2.51995e+06	0	4.0922e+06	1.41846e+07	6.36179e+06	8.94966e+06	0	0	0	0	5.69291e+06	3.11267e+06	4.77626e+06	2.48297e+06	2.46685e+06	3.91429e+06	3.80438e+06	4.36576e+06	0	0	0	5.70875e+06	1.73231e+07	0	0	1.21901e+06	0	0	0	0
A7MD53	Crm, cramped-like (Drosophila)	CRAMP1L	CRAMP1;CRAMP1L	DLADAPAEELQEKGSPAGPPPSQGQPAARPPK	S441	1xPhospho [S15]	0	706640	0	0	0	0	0	0	0	0	0	0	0	0	0	0	0	0	0	2.05788e+06	0	0	0	2.06966e+06	0	0	0	3.39898e+06	0	0	0	0	0	2.59955e+06	0	1.05083e+06	2.60293e+06	0	0	0	0	0	0	0	0	0	0	0	689978	0	0	0	0	0	0	0	0	1.46433e+06	0	0	0	0	0	0	0	0	0	0	3.25519e+06	0	2.17301e+06	0	462554	1.69022e+06	1.82391e+06	0	664546	0	0	0	0	0	0	0	0	0	0	1.56605e+06	0	0	0	0	0	0	0	0	0	0	0	0	0	0	0	0	0	778556	0	0	0	0	0	0	0	0	0	0	0	0	0	0	0	0
A7MD53	Crm, cramped-like (Drosophila)	CRAMP1L	CRAMP1;CRAMP1L	TPAEGRDSPTREPGALPCACGQLPDLEDELSLLDPLPR	S329	2xCarbamidomethyl [C18; C20]; 1xPhospho [S8]	0	0	0	0	108640	0	0	107245	150619	0	0	0	0	0	181734	138616	189167	0	0	0	124215	0	0	0	83067.4	0	252665	0	0	0	168674	0	0	0	0	135617	65165.1	0	312690	0	0	0	0	0	0	0	0	60368.7	54419.1	0	0	0	0	0	0	0	0	152932	0	0	0	0	0	0	0	0	0	0	0	0	0	0	65206.2	59812.5	0	0	0	0	0	0	0	0	0	0	0	0	0	0	0	0	0	0	0	0	0	0	0	0	0	0	107981	0	0	617127	460417	0	552031	0	0	0	179066	0	0	0	0	0	0	139093	198293	0	0	0
A7MD53	Crm, cramped-like (Drosophila)	CRAMP1L	CRAMP1;CRAMP1L	EALFDGGGGGPAVSDLSQ	S1064	1xPhospho [S17]	0	0	0	0	82817.2	0	397706	0	0	0	0	0	0	0	0	95791.8	0	0	0	29401.6	0	0	48817.7	0	0	0	122566	1.66561e+06	0	0	43202.6	0	0	0	690787	375696	0	74134.9	0	0	0	0	0	0	37690.9	0	832434	494421	0	0	0	0	344541	0	0	374204	0	161363	667266	0	0	0	321424	0	0	0	0	0	0	0	0	0	0	581405	0	0	0	0	0	0	0	0	0	0	0	57603.2	0	658644	1.52681e+06	0	0	34648	0	0	0	0	0	0	0	0	0	0	0	0	0	0	0	0	0	0	0	0	0	0	0	0	0	0	0	0	0	81782.6
Q8N4Y2	EF-hand calcium-binding domain-containing protein 4A	CRACR2B	CRACR2B	TPEETFESGGLDVQGTAGSLDEEEEEEER	S127	1xPhospho [S19]	893159	2.77556e+06	0	899432	0	7.84734e+06	0	0	3.92405e+06	0	0	0	588520	0	2.08519e+06	276363	297140	1.91225e+06	0	0	0	0	4.59379e+06	3.39951e+06	0	0	3.1163e+06	5.0912e+06	3.47151e+06	0	2.31796e+06	3.58812e+06	0	521781	0	4.1028e+06	1.27113e+06	446801	0	0	0	0	0	5.43352e+06	0	0	0	0	0	0	0	0	1.8005e+06	0	0	2.70767e+06	1.74729e+06	0	0	0	0	0	0	0	3.25499e+06	0	0	0	2.03531e+06	0	0	1.93849e+06	1.64721e+06	0	0	2.6187e+06	1.98384e+06	4.54105e+06	0	0	0	0	0	710707	0	1.02214e+06	4.50855e+06	0	0	0	0	0	0	0	725894	0	399861	0	0	0	0	732263	0	7.19339e+06	0	0	0	0	0	615519	2.81246e+06	0	0	3.48584e+06	0	0	498950	39577.6	0	0	0	2.23152e+06
Q8N4Y2	EF-hand calcium-binding domain-containing protein 4A	CRACR2B	CRACR2B	RGSGHLPSAR	S392	1xPhospho [S3]	0	0	1.00773e+06	0	0	0	0	0	0	0	0	0	0	763729	7.6077e+06	650552	1.53471e+06	1.20125e+06	560538	203497	0	635499	0	3.96721e+06	0	0	0	0	1.23321e+06	1.6604e+06	0	1.40291e+06	0	0	1.45101e+06	0	1.10621e+06	522637	8.00676e+06	0	0	0	0	0	0	0	1.73884e+06	0	0	0	0	0	147587	0	1.04651e+06	0	0	320866	0	0	0	0	0	0	0	0	0	0	0	0	0	0	0	0	0	0	0	0	0	0	0	0	0	0	0	0	0	0	0	0	0	1.97066e+06	0	0	0	0	0	0	0	0	0	0	0	0	256059	2.86557e+06	0	0	0	0	0	0	0	0	0	0	0	0	0	0	0	1.72186e+06
Q6NV74	CRACD-like protein	CRACDL	CRACDL	SKSFLITPVKPAVDR	S881	1xPhospho [S3]	0	0	0	0	0	0	0	0	0	0	589095	0	0	0	0	0	0	0	0	0	0	0	0	0	0	0	0	0	0	0	0	0	0	0	0	1.3485e+06	0	0	0	0	0	0	0	0	1.57821e+06	0	0	0	2.38674e+06	0	0	0	0	0	0	852254	0	0	0	0	0	0	1.00033e+06	0	0	0	1.2765e+06	2.28481e+06	0	1.98324e+06	1.00078e+06	0	0	0	0	0	0	0	0	0	0	0	0	0	0	0	995512	474532	0	0	0	0	0	0	0	0	0	0	0	0	0	0	0	0	0	0	0	0	0	0	0	0	0	0	0	0	0	0	0	0	0	0
Q6NV74	CRACD-like protein	CRACDL	CRACDL	RGTLDQPPNQEDKPGAR	T837	1xPhospho [T3]	3.86339e+06	3.89954e+06	5.65833e+06	6.28434e+06	6.5471e+06	0	0	4.21078e+06	0	0	1.31287e+07	5.99409e+06	6.27685e+06	4.54354e+06	2.50584e+06	0	1.43381e+07	5.51487e+06	0	3.30921e+06	4.8723e+06	0	3.43539e+06	917931	3.12915e+06	1.22915e+07	1.23586e+07	1.78161e+07	3.67083e+06	3.70396e+06	2.12534e+06	2.6297e+06	0	0	0	1.04197e+07	3.60741e+06	9.64797e+06	1.10508e+07	0	5.85739e+06	9.56686e+06	6.26562e+06	0	5.96909e+06	0	5.80774e+06	7.51711e+06	1.26494e+07	0	1.26376e+07	1.43001e+07	1.44473e+07	2.58804e+07	5.43822e+06	1.99234e+07	0	6.26178e+06	3.17791e+06	1.09242e+07	1.26231e+07	8.41914e+06	2.11378e+07	0	3.68826e+06	4.49941e+06	6.69107e+06	3.96045e+07	0	2.25147e+07	10919468	1.19906e+07	8.39909e+06	4.25104e+06	5.28897e+06	1.29373e+07	5.17336e+06	0	6.46881e+06	6.86173e+06	1.3508e+07	0	1.2428e+07	1.06371e+07	9.96475e+06	0	7.45419e+06	4.88221e+06	0	0	5.02277e+06	0	0	0	0	0	0	0	9.42929e+06	8.60272e+06	5.7599e+06	0	6.9489e+06	1.16211e+06	0	4.80349e+06	0	7.56501e+06	0	0	0	3.62022e+06	5.19339e+06	4.2301e+06	1.19738e+07	7.36672e+06	0	6.12711e+06	0	7.10546e+06	3.12911e+06	2.76463e+06
Q6NV74	CRACD-like protein	CRACDL	CRACDL	SEAALDDLQGLPEPQHAKPGPR	S609	1xPhospho [S1]	0	0	0	0	0	0	0	0	0	0	0	0	0	0	0	0	0	0	0	0	663682	0	0	0	0	0	0	1.13852e+06	843388	0	0	0	0	0	624730	0	0	0	0	0	0	0	0	0	0	0	0	0	798795	0	0	0	0	0	0	0	0	1.11124e+06	0	0	0	0	724762	0	0	0	0	0	0	2.08024e+06	0	0	0	0	0	0	0	0	0	0	2.91025e+06	0	0	0	0	0	0	0	0	0	0	0	0	0	0	0	0	0	0	0	0	0	0	604430	0	0	0	0	0	0	0	0	0	0	0	0	0	0	0	0	0	0
Q6NV74	CRACD-like protein	CRACDL	CRACDL	LQHSSALTASVEEGGVPGEDPSSRPATPELAEPESAPTLR	S333	2xPhospho [S22; S]	1.34535e+06	0	0	0	0	0	0	0	0	0	0	0	0	0	0	0	229018	0	0	0	1.40428e+06	402669	763892	0	0	269420	0	0	5.49911e+06	0	0	525341	924417	333166	0	0	0	0	0	0	0	0	0	0	0	0	0	0	0	0	0	0	0	0	0	0	0	0	0	0	0	0	0	0	0	0	0	0	0	0	0	0	0	0	0	0	0	0	0	0	0	0	0	0	0	0	0	0	0	0	0	0	0	0	0	0	0	0	0	0	0	0	0	0	0	0	0	150649	0	159705	0	0	0	0	0	0	0	0	317469	0	0	0
Q6NV74	CRACD-like protein	CRACDL	CRACDL	ALSHDSIFIPESGQDATRPVR	S92	1xPhospho [S3]	0	771173	4.26339e+06	0	9.53836e+06	4.80851e+06	1.95313e+06	1.561e+06	0	0	2.22976e+06	0	0	0	1.33972e+06	0	0	0	0	0	1.35097e+07	0	1.45514e+06	5.33398e+06	0	3.35453e+06	5.02613e+06	5.78018e+06	8.49807e+06	0	2.35501e+06	0	0	0	0	0	0	3.8303e+06	6.50116e+06	0	0	0	0	0	3.15761e+06	2.41307e+06	0	6.45778e+06	1.51589e+07	0	0	0	0	0	0	5.39436e+06	0	8.03862e+06	0	0	0	0	1.39701e+06	0	3.45775e+06	1.14414e+06	3.13337e+06	3.46025e+06	1.16256e+06	6.78943e+06	2.42634e+06	0	0	2.17423e+06	2.14102e+06	2.68935e+06	1.51413e+06	0	0	2.45204e+06	5.63833e+06	0	0	0	0	0	5.68892e+06	0	0	0	0	0	0	0	0	0	0	0	0	0	0	0	0	0	0	0	0	0	0	0	0	0	0	0	0	0	0	2.2062e+06	0	0	0	2.5918e+06
Q6NV74	CRACD-like protein	CRACDL	CRACDL	VEPPSPPEGPPNPGPDGGK	S356	1xPhospho [S5]	0	0	0	0	1.27194e+06	1.63859e+06	723080	1.04098e+06	1.3142e+06	3.50764e+06	0	0	0	0	0	0	1.68382e+06	1.41226e+06	2.44049e+06	869439	0	0	0	1.28982e+06	2.82723e+06	3.4144e+06	2.02369e+06	2.21238e+06	1.42298e+06	0	1.45498e+06	0	0	0	1.92357e+06	1.46447e+06	0	0	0	0	0	0	600925	2.13899e+06	0	0	0	0	1.29167e+06	0	0	0	0	0	0	0	0	2.03611e+06	780414	1.50425e+06	1.38342e+06	0	1.15079e+06	0	0	0	1.14087e+06	0	0	1.06487e+06	0	0	0	978925	0	0	830710	1.10305e+06	0	0	0	0	0	0	0	0	632228	1.45728e+06	0	0	0	0	0	0	0	0	0	0	0	0	0	0	0	1.10995e+06	0	0	1.86356e+06	3.42343e+06	0	0	0	0	0	1.31971e+06	182769	0	0	0	0	0	0	0
Q6NV74	CRACD-like protein	CRACDL	CRACDL	AASPAGPRKSPQEAAAAPGTR	S646	2xPhospho [S3; S10]	6.14872e+07	4.18253e+06	9.28323e+06	3.48039e+07	5.55018e+07	1.00908e+07	1.9662e+07	1.94876e+07	2.56759e+07	1.22332e+08	5.29414e+07	7.55002e+07	5.23819e+06	1.63873e+08	6.09995e+06	4.61497e+07	1.17615e+08	2.92115e+07	8.64053e+07	1.51329e+07	1.62694e+07	2.94201e+06	2.63491e+07	2.39693e+07	1.31655e+08	1.0703e+07	2.34863e+07	1.03365e+07	4.0412e+07	1.01502e+08	5.90284e+06	3.35148e+07	0	6.90847e+07	1.30699e+08	4.13683e+07	1.1042e+07	8.27151e+07	3.17286e+07	0	0	0	0	0	0	0	0	0	5.52248e+06	0	0	0	0	0	1.50702e+06	4.81477e+06	0	0	0	0	2.8437e+06	0	2.11186e+06	0	0	0	0	0	0	0	0	0	0	0	0	0	0	0	0	0	0	0	0	0	0	0	0	0	0	0	0	0	0	4.2434e+06	1.65767e+07	0	0	0	0	0	0	0	7.9764e+06	1.57696e+07	4.17684e+06	7.06731e+06	2.51653e+08	2.65284e+07	5.23603e+06	1.94487e+08	2.1853e+06	8.11364e+07	2.53804e+07	1.29026e+07	1.07767e+08	5.2588e+07	8.89355e+07	1.08291e+08	4.35414e+07	0	0	3.89866e+06
Q6NV74	CRACD-like protein	CRACDL	CRACDL	AASPAGPRKSPQEAAAAPGTR	S653	2xPhospho [S3; S10]	6.14872e+07	4.18253e+06	9.28323e+06	3.48039e+07	5.55018e+07	1.00908e+07	1.9662e+07	1.94876e+07	2.56759e+07	1.22332e+08	5.29414e+07	7.55002e+07	5.23819e+06	1.63873e+08	6.09995e+06	4.61497e+07	1.17615e+08	2.92115e+07	8.64053e+07	1.51329e+07	1.62694e+07	2.94201e+06	2.63491e+07	2.39693e+07	1.31655e+08	1.0703e+07	2.34863e+07	1.03365e+07	4.0412e+07	1.01502e+08	5.90284e+06	3.35148e+07	0	6.90847e+07	1.30699e+08	4.13683e+07	1.1042e+07	8.27151e+07	3.17286e+07	0	0	0	0	0	0	0	0	0	5.52248e+06	0	0	0	0	0	1.50702e+06	4.81477e+06	0	0	0	0	2.8437e+06	0	2.11186e+06	0	0	0	0	0	0	0	0	0	0	0	0	0	0	0	0	0	0	0	0	0	0	0	0	0	0	0	0	0	0	4.2434e+06	1.65767e+07	0	0	0	0	0	0	0	7.9764e+06	1.57696e+07	4.17684e+06	7.06731e+06	2.51653e+08	2.65284e+07	5.23603e+06	1.94487e+08	2.1853e+06	8.11364e+07	2.53804e+07	1.29026e+07	1.07767e+08	5.2588e+07	8.89355e+07	1.08291e+08	4.35414e+07	0	0	3.89866e+06
Q6NV74	CRACD-like protein	CRACDL	CRACDL	VFSQENVCDR	S113	1xCarbamidomethyl [C8]; 1xPhospho [S3]	3.60292e+06	6.1242e+06	0	5.87956e+06	9.24332e+06	3.48126e+06	4.28507e+06	4.24178e+06	5.45512e+06	1.11334e+07	7.17541e+06	0	4.19838e+06	5.43779e+06	4.69777e+06	8.82431e+06	1.68781e+07	5.77902e+06	3.59277e+06	5.74711e+06	4.363e+06	5.05708e+06	4.34501e+06	3.56396e+06	5.2925e+06	2.78943e+07	6.33885e+06	9.07129e+06	6.00825e+06	2.80968e+06	7.34284e+06	4.61916e+06	7.11426e+06	0	0	5.17598e+06	0	3.02502e+06	3.83439e+06	1.77818e+07	2.87812e+06	1.92581e+07	4.34895e+06	5.58742e+06	6.89919e+06	0	1.04288e+07	1.05921e+07	3.03758e+07	0	1.3159e+07	8.38176e+06	1.25709e+07	6.19791e+06	6.65485e+06	1.98609e+07	6.02685e+06	1.03255e+07	7.02974e+06	6.72181e+06	1.56785e+07	9.95945e+06	1.55541e+07	0	3.52806e+06	8.55853e+06	1.11089e+07	2.30415e+07	0	1.85474e+07	3.48145e+06	1.15057e+07	7.74562e+06	3.59725e+06	3.00573e+06	1.85412e+07	1.24875e+07	6.45458e+06	7.30267e+06	4.52733e+06	1.82355e+07	0	7.24138e+06	0	5.38592e+06	1.09062e+07	1.81094e+07	5.24362e+06	8.39716e+06	6.97312e+06	2.44947e+07	4.29235e+06	0	0	0	0	6.51402e+06	0	7.98344e+06	2.19864e+07	0	1.17013e+07	1.25676e+07	5.11081e+06	2.7933e+06	2.6973e+06	6.68145e+06	9.33624e+06	4.31718e+06	6.84386e+06	6.76214e+06	6.24782e+06	5.2946e+06	8.26029e+06	1.20797e+07	0	6.94792e+06	5.67414e+06	0	8.66722e+06	6.38986e+06	3.3824e+06
Q6NV74	CRACD-like protein	CRACDL	CRACDL	KESPSSTGSSTWK	S45	1xPhospho [S3]	1.24969e+06	0	0	0	0	0	0	0	0	0	0	0	0	0	0	7.823e+06	0	4.22726e+06	0	0	0	0	0	0	0	2.96022e+06	2.87086e+06	0	6.1834e+06	0	3.09495e+06	0	0	7.87275e+06	0	1.39326e+06	0	0	0	0	0	0	0	0	0	0	0	0	2.57709e+06	0	0	0	0	0	0	0	0	1.54624e+06	0	0	0	0	0	0	0	1.23204e+06	0	0	0	1.71635e+06	0	0	0	0	0	0	0	0	0	0	0	0	0	0	0	0	0	1.83756e+06	0	0	0	0	0	0	0	8.78992e+06	0	0	0	0	0	0	0	1.01725e+06	0	0	0	911844	0	0	0	0	0	0	0	0	0	1.44073e+06	0	0	0	0
Q6NV74	CRACD-like protein	CRACDL	CRACDL	VSVVSPDHVSDSTVSAR	S185	1xPhospho [S5]	0	0	0	724413	1.31066e+06	1.31794e+06	906435	1.64675e+06	0	0	0	0	0	0	0	0	0	0	0	1.382e+06	834372	0	867238	1.07263e+06	0	3.04248e+06	0	1.15829e+06	0	0	0	0	1.60332e+06	1.6782e+06	0	1.90091e+06	0	0	0	0	0	0	0	0	1.98886e+06	0	0	0	0	0	0	0	0	0	0	0	0	0	0	0	0	0	601216	0	0	0	648146	0	0	0	0	0	0	0	0	0	0	0	0	0	0	0	0	0	0	943786	1.03383e+06	0	0	0	0	550479	0	4.47589e+06	3.98651e+06	0	0	0	0	0	0	0	0	0	0	960435	0	0	0	0	0	1.62253e+06	1.16577e+06	0	3.21981e+06	398533	0	1.27836e+06	0	0	0	1.20768e+06
F5H1N7	Capping protein-inhibiting regulator of actin dynamics	CRACD	CRACD;KIAA1211;hCG_39854	KPASPPLPATQQEKPSQTPEAGRK	S1035	1xPhospho [S4]	0	2.7751e+06	0	1.76765e+06	8.50556e+06	2.00054e+06	3.35831e+06	2.6943e+06	1.61062e+06	0	1.04028e+06	0	0	0	2.08867e+06	1.10865e+07	2.06964e+06	3.98621e+06	0	7.98395e+06	4.61875e+06	3.18457e+06	1.82394e+07	1.51517e+07	6.89262e+06	0	7.7046e+06	3337894	1.6862e+07	4.49076e+06	2.16277e+06	0	0	1.64288e+07	1.11804e+07	1.00839e+07	775733	8.85616e+06	1.07381e+07	0	4.39237e+06	7.72187e+06	1.48335e+07	0	0	3.18778e+06	1.12529e+06	6.35159e+06	2.29811e+06	5.64323e+06	0	5.37011e+06	0	0	3.72782e+06	2.50825e+06	0	3.32562e+06	2.40176e+06	1.40633e+06	2.41682e+06	0	1.90099e+06	0	4.09603e+06	4.04578e+06	3.12467e+06	4.00279e+06	7.26666e+06	3.67504e+06	2.42724e+06	0	7.16919e+06	4.94105e+06	3.26617e+06	0	1.79429e+06	2.86916e+06	0	0	0	0	0	7.21764e+06	0	1.24978e+07	1.59474e+07	1.35881e+07	0	0	5.337e+06	935945	0	1.03668e+07	1.27766e+07	1.16357e+07	0	7.79319e+06	0	0	0	0	0	0	6.22027e+06	0	0	0	0	2.68058e+06	1.00467e+06	0	0	0	0	0	0	0	0	0	0	1.20912e+06
F5H1N7	Capping protein-inhibiting regulator of actin dynamics	CRACD	CRACD;KIAA1211;hCG_39854	KPASPPLPATQQEKPSQTPEAGR	S1035	1xPhospho [S4]	4.34554e+06	2.02919e+06	3.59009e+06	0	6.32939e+06	0	1.81558e+06	4.4124e+06	0	0	1.82048e+06	0	0	0	0	5.84543e+06	0	1.53908e+06	0	4.66584e+06	1.9986e+06	0	5.16323e+06	1.0792e+07	5.13049e+06	0	4.77108e+06	2.51556e+06	1.03671e+07	3.80939e+06	0	0	0	1.17585e+07	1.38953e+07	8.93205e+06	2.5956e+06	6.10177e+06	4.95993e+06	0	7.9783e+06	3.60449e+06	1.25291e+07	3.2071e+06	2.89668e+06	2.84382e+06	1.31803e+06	6.39234e+06	3.64075e+06	6.4676e+06	0	5.33827e+06	0	3.34388e+06	3.87546e+06	2.862e+06	0	3.12328e+06	2.39047e+06	1.31253e+06	2.81285e+06	0	2.19172e+06	0	1.5177e+06	2.6132e+06	0	0	4.07919e+06	2.5658e+06	768899	0	1.8421e+06	5.52625e+06	3.5138e+06	0	1.98339e+06	2.56259e+06	0	0	0	0	0	0	0	8.24027e+06	9.92829e+06	1.41841e+07	0	2.27033e+06	5.42007e+06	876798	0	0	9.74124e+06	0	5.20485e+06	0	0	0	4.43647e+06	0	0	0	0	0	0	0	0	0	0	0	0	0	0	0	0	0	0	0	0	0
F5H1N7	Capping protein-inhibiting regulator of actin dynamics	CRACD	CRACD;KIAA1211;hCG_39854	RPPSPPGPEER	S1010	1xPhospho [S4]	3.70048e+07	4.87587e+07	3.39442e+07	4.72107e+07	9.77576e+07	3.40227e+07	3.75095e+07	3.95203e+07	4.64366e+07	2.95106e+07	4.41507e+07	1.78758e+07	3.46605e+07	3.61815e+07	2.46673e+07	1.04643e+08	4.50826e+07	2.88736e+07	3.81299e+07	5.15023e+07	4.95146e+07	4.62878e+07	1.027e+08	1.66582e+08	7.17875e+07	3.02537e+07	4.342e+07	1.77931e+07	6.27992e+07	4.84853e+07	3.44648e+07	6.42029e+07	5.97209e+07	8.62762e+07	61743102	6.23123e+07	2.36144e+07	7.73475e+07	5.74376e+07	3.28269e+07	6.55063e+07	4.95994e+07	1.32622e+08	3.21113e+07	2.2569e+07	3.79124e+07	2.45573e+07	5.33957e+07	2.62019e+07	4.13353e+07	2.45677e+07	2.98277e+07	2.0707e+07	3.59056e+07	4.01252e+07	1.93037e+07	2.61941e+07	2.43132e+07	3.39872e+07	2.32667e+07	2.67886e+07	1.82265e+07	2.15191e+07	0	3.47196e+07	3.90754e+07	1.62337e+07	3.46728e+07	2.798e+07	2.90951e+07	1.58333e+07	2.36141e+07	3.89513e+07	6.66365e+07	2.99181e+07	2.6597e+07	1.88289e+07	3.65012e+07	1.86119e+07	9.34998e+06	4.41127e+06	4.90109e+07	2.45415e+07	1.45449e+08	4.85091e+07	7.72888e+07	7.77876e+07	7.86974e+07	1.28608e+07	4.03784e+07	6.11586e+07	1.66189e+07	7.46419e+07	1.13827e+08	1.5577e+08	1.44265e+08	5.35686e+07	6.40467e+07	4.97938e+07	3.32693e+07	4.38641e+07	1.85996e+07	3.46196e+07	2.29571e+07	1.68912e+07	1.04222e+07	1.47767e+07	3.34015e+07	2.39606e+07	5.18848e+07	1.85706e+07	1.64175e+07	1.15442e+07	2.47869e+07	2.46896e+07	2.62942e+07	2.92071e+07	1.52621e+07	3.56963e+07	1.21113e+07	2.54126e+07	3.20751e+07
F5H1N7	Capping protein-inhibiting regulator of actin dynamics	CRACD	CRACD;KIAA1211;hCG_39854	VNLSPVTPAK	S549	1xPhospho [S4]	1.10463e+06	0	1.32315e+06	1.03821e+06	0	1.06947e+06	1.11651e+06	0	1.55284e+06	0	1.27273e+06	0	0	0	1.16398e+06	0	0	0	0	1.22211e+06	1.11026e+06	0	1.09671e+06	3.15021e+06	0	0	2.3101e+06	0	1.24302e+06	0	826435	1.20217e+06	0	0	2.605e+06	1.78891e+06	0	0	2.9028e+06	0	1.66939e+06	0	1.47314e+06	0	0	2.49389e+06	1.79015e+06	1.23178e+06	1.0744e+06	0	0	933946	0	0	1.47178e+06	1.30446e+06	1.42509e+06	0	692174	0	801037	0	1.02546e+06	0	0	1.06323e+06	0	0	1.47443e+06	1.91449e+06	1.72153e+06	0	1.59986e+06	2.86758e+06	1.74208e+06	0	1.15162e+06	1.80145e+06	0	0	0	0	0	0	0	0	1.46197e+06	2.31965e+06	0	1.50613e+06	0	766820	0	0	0	0	0	0	0	0	0	0	0	0	1.4836e+06	0	0	0	0	0	1.41736e+06	0	0	0	0	0	0	0	0	0	0	1.55414e+06
F5H1N7	Capping protein-inhibiting regulator of actin dynamics	CRACD	CRACD;KIAA1211;hCG_39854	MPLAQKPALAPKPTSQTPPASPLSK	S962	2xPhospho [S15; S21]	0	0	0	0	0	0	0	0	0	0	0	0	0	0	0	0	0	0	0	0	0	0	0	0	0	0	0	0	0	0	0	651919	0	0	0	0	0	1.65004e+06	1.96714e+06	0	0	0	0	0	0	0	0	0	0	0	0	0	0	0	0	0	0	0	0	0	0	0	0	0	0	0	0	0	0	0	0	0	0	0	0	0	0	0	0	0	0	0	0	0	0	0	0	0	0	0	0	0	0	0	0	0	0	0	0	0	0	0	0	0	0	0	0	0	0	0	0	0	0	0	0	0	0	0	0	0	0	0
F5H1N7	Capping protein-inhibiting regulator of actin dynamics	CRACD	CRACD;KIAA1211;hCG_39854	MPLAQKPALAPKPTSQTPPASPLSK	S968	2xPhospho [S15; S21]	0	0	0	0	0	0	0	0	0	0	0	0	0	0	0	0	0	0	0	0	0	0	0	0	0	0	0	0	0	0	0	651919	0	0	0	0	0	1.65004e+06	1.96714e+06	0	0	0	0	0	0	0	0	0	0	0	0	0	0	0	0	0	0	0	0	0	0	0	0	0	0	0	0	0	0	0	0	0	0	0	0	0	0	0	0	0	0	0	0	0	0	0	0	0	0	0	0	0	0	0	0	0	0	0	0	0	0	0	0	0	0	0	0	0	0	0	0	0	0	0	0	0	0	0	0	0	0	0
F8WJN3	Cleavage and polyadenylation specificity factor subunit 6	CPSF6	CPSF6	DYMDTLPPTVGDDVGK	T55	1xPhospho [T5]	161233	0	0	0	0	0	0	0	0	0	0	787109	0	0	0	125454	73943.7	0	0	0	0	246962	0	0	0	0	0	0	0	0	0	0	0	0	0	0	0	0	0	0	0	0	0	0	0	0	612101	0	0	1.38268e+06	0	0	0	0	0	0	0	0	0	584441	0	0	770501	0	0	0	0	0	0	878048	0	0	680835	759346	0	0	0	0	0	0	0	0	0	0	0	0	812221	0	0	0	0	0	0	0	0	0	0	0	0	0	0	0	0	844102	0	0	0	256291	0	0	0	0	0	0	0	0	0	0	0	0	0	0
O95639	Cleavage and polyadenylation specificity factor subunit 4	CPSF4	CPSF4	SSSLIQLTSQNSSPNQQR	S202	1xPhospho [S3]	8.75277e+06	0	4.46618e+06	1.95503e+06	3.83612e+06	0	1.84492e+06	1.66985e+06	0	295507	6.09693e+06	6.38059e+06	0	1.45742e+06	0	4.69542e+06	6.49039e+06	2.38676e+06	6.01827e+06	0	3.36438e+06	0	1.6221e+06	1.41008e+06	6.95184e+06	0	2.69428e+06	3.01032e+06	3.42419e+06	1.15472e+07	0	1.84341e+06	0	5.39847e+06	1.17423e+07	4.21857e+06	0	5.06657e+06	2.01803e+06	0	0	0	0	0	0	0	0	0	0	0	0	0	0	0	0	0	0	0	0	0	0	0	0	0	0	0	0	0	0	0	0	0	0	0	0	0	0	0	0	0	0	0	0	0	0	0	0	0	0	0	0	0	0	0	0	0	0	0	0	0	0	0	0	3.66556e+06	0	0	6.73363e+06	2.88266e+06	0	375628	0	1.00996e+07	0	0	1.53025e+06	0	1.66951e+06	2.44709e+06	852066	0	0	0
A0A024R6H0	Cleavage and polyadenylation specificity factor subunit 2	CPSF2	CPSF2	VDTGVILEEGELKDDGEDSEMQVEAPSDSSVIAQQK	S660	1xPhospho [S19]	233174	0	0	0	0	0	0	0	282143	0	156764	0	0	0	0	0	0	0	0	0	0	0	212199	0	0	0	0	0	0	0	0	0	0	0	0	0	0	0	0	0	0	0	0	0	89439.6	0	0	0	0	0	0	0	0	0	0	0	150006	0	0	0	0	0	0	0	0	0	137016	0	0	0	0	0	0	0	0	0	0	0	0	0	0	0	0	0	0	121389	0	2.41714e+06	0	0	0	157087	0	0	0	0	0	0	0	0	0	0	0	0	0	0	0	0	0	0	0	0	0	0	571682	0	0	0	617746	0	0	0
Q9BRF8	Serine/threonine-protein phosphatase CPPED1	CPPED1	CPPED1	YYSLDELSEK	S294	1xPhospho [S3]	0	1.48078e+06	0	933529	1.20971e+06	2.05327e+06	1.03208e+06	1.07956e+06	3.62729e+06	0	1.46994e+06	0	1.73135e+06	0	1.73481e+06	1.96587e+06	2.24182e+06	0	0	2.45576e+06	473638	3.15632e+06	1.45078e+06	1.43506e+06	1.53236e+06	1.09164e+06	1.49228e+06	492210	1.95646e+06	0	1.2246e+06	1.91218e+06	0	2.26832e+06	2.27923e+06	744410	1.34134e+06	0	325073	0	1.03894e+06	0	1.66495e+06	0	0	0	864717	0	1.47224e+06	0	0	0	1.78007e+06	0	613648	0	920793	0	1.68548e+06	826373	1.06193e+06	0	870789	0	0	0	1.11425e+06	0	0	834833	580109	0	561370	1.03729e+06	1.05721e+06	0	2.12689e+06	0	0	0	0	0	0	0	0	2.10268e+06	1.03043e+06	1.83436e+06	0	0	2.96168e+06	726958	0	0	0	0	0	0	0	0	0	0	0	1.77543e+06	1.14738e+06	692200	0	0	0	0	2.32338e+06	2.14821e+06	919489	2.87704e+06	0	0	0	0	0	0	0	0
D6RER6	Oxygen-dependent coproporphyrinogen-III oxidase, mitochondrial	CPOX	CPOX	ATSLGRPEEEEDELAHR	S112	1xPhospho [S3]	0	0	0	1.94918e+06	1.09057e+06	1.61317e+06	1.06009e+06	0	0	0	2.16306e+06	0	0	0	0	0	0	0	0	1.12705e+06	0	0	0	0	1.96058e+06	1.22627e+06	1.14805e+06	0	794134	0	2.15015e+06	0	0	0	0	1.678e+06	1.23933e+06	0	0	1.73175e+06	0	0	0	0	0	0	1.39108e+06	0	1.14919e+06	0	0	0	0	0	0	0	0	1.50611e+06	2.63174e+06	883905	0	0	0	0	0	0	0	4.81273e+06	0	1.96725e+06	1.31133e+06	0	0	1.271e+06	751361	0	0	3.76449e+06	0	0	0	0	0	0	0	0	0	1.69243e+06	0	0	2.65266e+06	0	0	0	0	0	0	0	0	0	0	0	0	0	0	0	0	0	0	0	0	0	0	0	2.19738e+06	0	0	981324	0	0	0	0
B3KWK1	Copine VI (Neuronal), isoform CRA_a	CPNE6	CPNE6	SSQSLHCLSPR	S155	1xCarbamidomethyl [C7]; 1xPhospho [S9]	0	2.42148e+06	2.1249e+06	2.88597e+06	1.00924e+06	3.47424e+06	1.49161e+06	0	3.20812e+06	2.89988e+06	0	0	0	0	810569	0	2.52833e+06	933225	770626	0	927501	2.87424e+06	1.21687e+06	0	0	0	0	952339	1.29899e+06	2.61247e+06	0	1.19767e+06	0	1.09157e+06	953218	1.42716e+06	0	3.8904e+06	1.79947e+06	0	0	0	553633	0	2.61891e+07	0	5.70645e+06	0	1.02192e+06	0	0	557618	1.22669e+06	0	769763	1.41311e+06	0	867862	4.43457e+06	0	0	0	329457	4.6794e+06	0	0	0	0	0	466903	1.42678e+06	0	0	0	1.16379e+06	0	0	0	0	0	0	0	0	0	0	938396	0	1.46155e+06	0	0	0	0	0	0	0	0	0	0	0	0	0	0	0	0	2.3075e+06	0	2.66025e+06	2.36292e+06	0	4.51788e+06	3.02441e+06	2.56727e+06	2.11886e+06	2.36281e+06	0	0	0	0	8.87427e+06	0	0	2.2429e+06
D6RI11	Complexin-1	CPLX1	CPLX1	EAEAQAAMEANSEGSLTRPK	S72	1xPhospho [S15]; 1xOxidation [M8]	0	0	0	0	3.68288e+06	0	0	0	2.9368e+06	0	958907	0	0	0	5.56868e+06	3.56496e+06	0	0	0	2.27449e+06	3.07027e+06	3.47865e+06	0	2.36029e+06	0	0	0	2.29422e+06	2.35929e+06	0	5.22652e+06	1.27871e+07	0	9.87673e+06	8.06949e+06	0	892973	0	0	0	0	0	0	0	0	2.36036e+06	0	0	3.36563e+06	3.00442e+06	4.65131e+06	3.49462e+06	3.68266e+06	0	2.9349e+06	3.08405e+06	4.21087e+06	0	2.78421e+06	2.70618e+06	2.8343e+06	4.38893e+06	2.91009e+06	0	0	0	3.6823e+06	0	0	3.21597e+06	0	0	3.55146e+06	0	2.29498e+06	3.14448e+06	0	3.29535e+06	6.10099e+06	0	2.01137e+06	5.22437e+06	0	9.8352e+06	0	3.82142e+06	2.898e+06	3.05841e+06	3.41538e+06	0	5.04914e+06	0	5.49041e+06	0	0	0	7.00968e+06	0	0	0	0	1.34687e+07	2.78054e+06	1.27519e+06	0	0	0	3.76261e+06	4.24513e+06	3.33826e+06	1.40625e+06	0	0	0	0	0	0	2.3591e+06	0	0	0	0
Q17RY0	Cytoplasmic polyadenylation element-binding protein 4	CPEB4	CPEB4	RSPASPHPPPFTHR	S252	2xPhospho [S2; S5]	0	0	1.43599e+06	0	0	0	0	0	0	1.04901e+06	1.23737e+06	0	0	2.53178e+06	1.61353e+06	0	0	0	1.01359e+06	548893	0	0	0	0	0	2.49771e+06	1.07138e+06	2.38808e+06	0	669687	0	1.17817e+06	0	3.29421e+06	0	1.55744e+06	1.49931e+06	0	0	3.17844e+06	0	0	1.70096e+06	0	0	0	1.32253e+06	0	0	0	0	1.99791e+06	491916	0	975690	0	2.43402e+06	0	1.01785e+06	1.95697e+06	0	0	1.14228e+06	0	0	0	0	0	0	2.05855e+06	0	0	0	0	871189	0	0	5.53033e+06	4.70527e+06	1.89028e+06	0	0	0	0	0	0	0	3.38458e+06	0	0	0	5.9512e+06	0	0	0	0	0	0	0	0	6.58795e+06	0	0	0	0	681123	0	0	0	879331	0	0	445376	0	0	0	0	0	0	2.19881e+06	0	0
Q17RY0	Cytoplasmic polyadenylation element-binding protein 4	CPEB4	CPEB4	RSPASPHPPPFTHR	S255	2xPhospho [S2; S5]	0	0	1.43599e+06	0	0	0	0	0	0	1.04901e+06	1.23737e+06	0	0	2.53178e+06	1.61353e+06	0	0	0	1.01359e+06	548893	0	0	0	0	0	2.49771e+06	1.07138e+06	2.38808e+06	0	669687	0	1.17817e+06	0	3.29421e+06	0	1.55744e+06	1.49931e+06	0	0	3.17844e+06	0	0	1.70096e+06	0	0	0	1.32253e+06	0	0	0	0	1.99791e+06	491916	0	975690	0	2.43402e+06	0	1.01785e+06	1.95697e+06	0	0	1.14228e+06	0	0	0	0	0	0	2.05855e+06	0	0	0	0	871189	0	0	5.53033e+06	4.70527e+06	1.89028e+06	0	0	0	0	0	0	0	3.38458e+06	0	0	0	5.9512e+06	0	0	0	0	0	0	0	0	6.58795e+06	0	0	0	0	681123	0	0	0	879331	0	0	445376	0	0	0	0	0	0	2.19881e+06	0	0
Q17RY0	Cytoplasmic polyadenylation element-binding protein 4	CPEB4	CPEB4	YARPSSAFAPK	S352	1xPhospho [S5]	0	0	0	0	0	0	0	812265	0	0	0	0	0	0	0	0	0	0	1.53784e+06	0	0	0	0	0	0	0	0	819130	0	0	0	0	0	0	0	2.63574e+06	1.68249e+06	0	0	0	0	0	0	0	1.46813e+06	0	2.16588e+06	0	0	0	0	1.83846e+06	1.88668e+06	0	821422	988741	0	1.24001e+06	1.31078e+06	1.09867e+06	0	0	1.36341e+06	0	0	0	0	0	980628	1.5268e+06	1.68611e+06	0	764054	2.19397e+06	1.54075e+06	0	1.70509e+06	2.59808e+06	0	0	2.26619e+06	0	0	0	0	0	1.19791e+06	929957	0	0	0	906081	0	0	0	0	0	0	0	0	0	0	0	1.64184e+06	0	0	0	0	0	0	0	0	0	0	0	0	0	2.06405e+06	0	0	2.58705e+06	0
Q5QP71	Cytoplasmic polyadenylation element binding protein 3, isoform CRA_a	CPEB3	CPEB3	RSPASPSQAPYAQR	S192	1xPhospho [S2]	0	4.7397e+06	2.91896e+06	5.03166e+06	5.40316e+06	4.16921e+06	4.14001e+06	1.10529e+07	0	5.48015e+06	4.99526e+06	0	4.11337e+06	3.11502e+06	0	0	4.01436e+06	0	0	6.51438e+06	0	5.80808e+06	9.03983e+06	8.09759e+06	0	0	0	1.33275e+07	0	0	1.04527e+07	6.83177e+06	0	4.04024e+06	6.9132e+06	3.20183e+06	1.95358e+07	7.36885e+06	0	0	0	0	0	0	0	0	0	0	0	0	0	0	0	0	0	0	0	0	0	0	0	0	0	0	0	0	0	0	0	0	0	0	0	0	0	0	0	0	0	0	0	0	0	0	0	0	0	0	0	0	0	0	0	5.80181e+06	0	9.78193e+06	0	0	8.17257e+06	0	0	0	0	0	0	0	0	0	0	0	0	0	0	0	0	0	0	2.79734e+06	0	0	0	2.15119e+06
O75976	Carboxypeptidase D	CPD	CPD	SLLSHEFQDETDTEEETLYSSK	T1370	2xPhospho [T13; T]	662210	7.51008e+06	4.85223e+06	2.9623e+06	620394	1.58177e+06	3.97074e+06	53288205	1.04905e+07	1.24368e+06	3.77368e+06	0	0	0	0	1.02064e+06	601738	1.08992e+06	1.34899e+06	828326	247345	323160	651521	1.2052e+06	372553	5.7097e+06	941728	9.8182e+06	1.24298e+07	797499	4.07606e+06	2.47716e+06	0	453310	3.76841e+06	1.77504e+07	1.15107e+07	940180	1.97131e+06	237788	6.52051e+06	4.4777e+06	1.11895e+07	1.3116e+06	3.42473e+06	3.05988e+06	1.8578e+06	2.16737e+06	4.63322e+06	8.63967e+06	181638	7.07625e+06	3.03125e+06	2.38213e+06	1.40289e+06	9.30455e+06	0	1.38983e+06	5.27552e+06	691655	1.62157e+06	0	1.0247e+06	0	1.85908e+07	4.9362e+06	2.40503e+06	1.88795e+06	3.85443e+06	2.85991e+06	1.12865e+07	3.6764e+06	8.66046e+06	3.00993e+06	1.19161e+06	2.51608e+07	1.97582e+06	1.95321e+06	0	0	3.74816e+06	371023	668328	0	757530	1.06614e+06	4.89329e+06	1.56085e+07	9.28333e+06	0	389381	671185	0	1.60471e+06	425998	2.2232e+06	3.1891e+06	2.05062e+06	5.64657e+06	1.05135e+07	1.18712e+06	1.7573e+06	680990	1.19921e+06	904219	2.23437e+06	0	416816	0	280119	3.9686e+06	649536	0	0	2.36789e+06	0	0	201387	319313	0	2.56752e+06	526471
Q96IY4	Carboxypeptidase B2	CPB2	CPB2	SKDHEELSLVASEAVR	S338	1xPhospho [S12]	1.01535e+06	2.70323e+06	747514	0	1.23977e+06	2.92755e+06	0	0	2.82405e+06	0	879820	0	0	0	0	0	1.96615e+06	0	1.1186e+06	0	0	3.8729e+06	0	0	808991	0	0	0	538105	1.71257e+06	0	0	0	0	0	0	0	0	1.15521e+06	0	0	0	553959	0	583738	1.5122e+06	1.54873e+06	0	1.75813e+06	0	0	0	627153	0	1.59162e+06	783898	1.94672e+06	0	1.81242e+06	1.73722e+06	640573	0	1.11405e+06	0	0	0	979227	0	0	510526	0	0	668166	1.51794e+06	868588	0	2.31867e+06	0	1.50076e+06	0	0	0	0	0	0	0	469451	540233	0	0	0	1.48072e+06	0	0	0	0	0	0	0	0	0	0	3.46072e+06	1.26451e+06	1.47581e+06	0	0	5.69134e+06	3.11211e+06	0	5.0038e+06	4.26673e+06	2.49385e+06	2.8606e+06	0	0	0	1.56541e+06	0	1.80747e+06	0	0
E9PFZ2	Ceruloplasmin	CP	CP	RQSEDSTFYLGER	S651	1xPhospho [S3]	6.11467e+06	3.54037e+07	1.67258e+06	9.59779e+06	1.62915e+06	6.62593e+06	2.69064e+06	1.90559e+07	3.78872e+06	4.15223e+06	2.15443e+06	4.02414e+06	0	0	3.32512e+06	0	0	2.10448e+06	7.49351e+06	2.64296e+06	0	8.54917e+06	1.21632e+07	4.0169e+06	0	2.70162e+06	1.54348e+06	3.02489e+06	0	0	2.17572e+06	2.79426e+06	0	0	1.9217e+06	7.25967e+06	3.08839e+06	2.07137e+06	4.25368e+06	9.00877e+06	0	0	1.27166e+06	2.85948e+06	1.55399e+06	3.26376e+06	1.68683e+06	1.92522e+06	1.95299e+06	1.31702e+06	0	0	1.48443e+06	1.60413e+06	0	0	3.13061e+06	2.52023e+06	5.35287e+06	0	0	0	0	0	0	0	1.31404e+06	1.62208e+06	0	1.15684e+06	0	0	1.77493e+06	2.43175e+06	1.51772e+06	0	2.15495e+06	0	0	0	1.61897e+06	0	0	0	7.04739e+06	2.16069e+06	4.41216e+06	1.45081e+06	2.69857e+06	3.91501e+06	2.27209e+06	1.61781e+06	6.20544e+06	0	0	0	3.67262e+06	0	8.06652e+06	2.03186e+06	0	0	3.7467e+06	0	0	0	2.13774e+06	7.39849e+06	8.63537e+06	0	1.04282e+07	3.43617e+06	9.90538e+06	7.06008e+06	324382	0	0	1.12745e+06	0	0	0	4.42466e+06
E9PFZ2	Ceruloplasmin	CP	CP	ELHHLQEQNVSNAFLDKGEFYIGSK	S693	1xPhospho [S11]	0	0	0	0	0	0	0	0	0	0	0	0	0	0	0	0	0	0	0	0	0	0	0	0	0	0	0	0	0	0	0	0	0	0	0	0	0	0	0	0	0	0	0	0	0	0	0	0	466365	0	0	0	0	0	0	0	0	0	0	0	0	0	343439	0	0	0	0	0	0	0	0	0	0	657496	0	0	1.57999e+06	0	0	0	0	0	0	0	0	0	546724	0	0	0	0	0	0	0	0	0	0	0	0	0	0	0	0	0	0	0	0	0	0	0	0	0	0	0	0	0	0	0	0	0	0	0
E9PFZ2	Ceruloplasmin	CP	CP	ELHHLQEQNVSNAFLDK	S693	1xPhospho [S11]	0	0	1.2671e+06	0	0	0	0	0	0	0	0	0	0	0	0	0	1.61034e+06	0	0	0	0	0	0	0	0	0	644084	0	0	1.35041e+06	0	0	0	0	0	994239	0	0	0	0	0	0	0	0	1.41959e+06	0	1.38083e+06	0	0	0	0	0	0	0	0	0	0	0	1.05664e+06	0	0	0	805073	0	1.64024e+06	0	0	0	962092	716828	0	0	0	0	0	0	3.46964e+06	3.17925e+06	0	0	0	0	0	0	0	500871	0	0	0	0	0	0	0	0	0	0	0	0	0	0	0	0	0	0	0	0	0	0	0	0	0	0	0	0	0	0	0	927182	0	0	0	0
F8WEL9	Cytochrome c oxidase assembly protein COX19	COX19	COX19	KESKEYLECR	S55	1xCarbamidomethyl [C9]; 1xPhospho [S3]	5.80733e+06	1.43318e+06	3.57294e+06	4.22063e+06	5.25955e+06	3278664	3.0573e+06	749334	0	3.9205e+06	3.15197e+06	2.94465e+06	4.20476e+06	0	9.52246e+06	3.8756e+06	4.17666e+06	2.40538e+06	2.53869e+06	3.60076e+06	3.19933e+06	0	4.53797e+06	2.2149e+06	0	8.95944e+06	2.24436e+06	4.34314e+06	0	3.85141e+06	0	2.99171e+06	0	3.32565e+06	2.11668e+06	1.66581e+06	0	0	2.93255e+06	0	3.41795e+06	0	6.03199e+06	9.55552e+06	1.06483e+07	1.78301e+06	3.79678e+06	8.22536e+06	4.69406e+06	0	3.28148e+06	4.82144e+06	2.72587e+06	2.12955e+06	4.10728e+06	5.4582e+06	0	3.35247e+06	1.31065e+06	945493	3.07766e+06	4.55335e+06	3.06599e+06	0	2.71579e+06	5.33631e+06	3.75477e+06	0	4.02326e+06	3.76706e+06	1674865	0	3.20225e+06	0	1.22745e+06	0	1.95541e+06	5.88143e+06	5.6625e+06	2.39467e+06	3.30692e+06	4.77207e+06	1.109e+07	0	0	7.24132e+06	6.29356e+06	3.90847e+06	0	0	8.4805e+06	4.42478e+06	0	0	6.54557e+06	0	0	5.54443e+06	0	5.28446e+06	0	0	1.1416e+07	7.03229e+06	1.38263e+06	1.64755e+06	7.71307e+06	0	0	0	1.74066e+06	3.47657e+06	1.63331e+06	2.40124e+06	5.07625e+06	0	4.54466e+06	4.17735e+06	6.31515e+06	2.11237e+06	0	0
P57737	Coronin-7	CORO7	CORO7-PAM16;hCG_1787779;CORO7	RESWISDIR	S21	1xPhospho [S3]	7.01526e+07	5.30077e+07	5.20371e+07	7.11075e+07	6.41344e+07	7.20378e+07	9.37895e+07	9.28354e+07	1.03227e+08	0	8.13022e+07	5.80091e+07	8.49436e+07	0	6.31145e+07	3.73164e+07	8.40488e+07	6.34233e+07	3.75625e+07	5.45751e+07	3.54664e+07	4.75984e+07	1.88268e+07	4.64862e+07	6.81076e+07	2.42233e+07	6.09888e+07	6.3508e+07	6.72751e+07	6.89235e+07	4.83839e+07	4.41496e+07	3.60134e+06	9.99054e+07	1.46077e+08	1.2918e+08	1.25187e+08	4.8987e+07	6.36287e+07	5.37727e+07	1.48939e+08	3.37878e+07	1.0321e+08	9.42046e+07	7.51625e+07	1.00613e+08	8.71689e+07	9.13867e+07	8.55652e+07	4.45028e+07	5.92606e+07	9.6545e+07	3.65946e+07	1.11094e+08	7.73155e+07	9.97694e+07	5.72079e+07	6.51375e+07	9.29447e+07	4.43095e+07	3.51185e+07	0	4.31665e+07	0	5.13489e+07	2.70583e+07	0	6.41464e+07	9.8363e+07	6.25511e+07	68191352	4.60253e+07	7.89563e+07	1.69849e+08	1.28343e+08	7.87577e+07	5.02571e+07	1.14587e+08	3.45709e+07	3.85609e+07	8.27201e+07	1.12201e+08	5.04323e+07	0	7.85978e+07	0	8.38623e+07	1.29944e+08	7.90933e+07	1.07544e+08	4.27226e+07	4.80802e+07	0	0	0	0	0	0	7.95838e+07	5.14545e+07	5.7024e+07	2.64165e+07	2.50753e+07	2.85356e+07	7.98542e+07	49260333	1.80858e+07	7.72123e+07	0	766275	1.25326e+08	5.27077e+07	4.8854e+07	7.34965e+07	0	0	0	3.17637e+07	0	3.76026e+07	1.98404e+08	5.7254e+07
P57737	Coronin-7	CORO7	CORO7-PAM16;hCG_1787779;CORO7	LGNREDPLPQDSFEGVDEDEWD	S915	1xPhospho [S12]	2.46299e+06	3.07296e+06	2.31061e+06	2.52051e+06	2.90413e+06	0	1.69722e+06	2.03118e+07	0	4.31661e+06	586846	277942	0	0	1.09363e+07	1.62437e+06	121029	746916	786087	952587	280593	0	918897	656294	1.06322e+06	485482	1.35227e+06	9.22407e+06	501663	241341	1.13974e+06	1.80972e+06	480809	605864	1.16833e+07	1.03558e+06	1.34035e+07	316777	2.35134e+06	877964	0	1.37673e+06	7.24578e+06	787401	226580	0	485053	1.43803e+06	739568	672293	0	1.27891e+07	785828	1.29523e+06	365336	1.53883e+06	0	1.95179e+06	1.91747e+06	3.5903e+06	4.35824e+06	205946	6.32764e+06	2.3047e+06	0	6.59143e+06	584628	1.89817e+06	2.12401e+06	1.34683e+07	7.32486e+06	2.16512e+06	631959	1.17403e+07	78375.5	638957	2.43998e+06	283687	249484	205352	1.73097e+06	0	0	471770	804921	602407	785259	1.07513e+07	1.73081e+07	234640	0	0	0	2.27377e+06	1.99088e+06	0	1.79898e+06	4.52234e+06	2.21767e+06	0	0	0	2.66113e+06	487223	9.73194e+06	3.95212e+06	1.2929e+06	0	0	0	557293	965625	0	0	944576	0	2.56268e+06	297073	0	0	1.58522e+06	1.04975e+07
P57737	Coronin-7	CORO7	CORO7-PAM16;hCG_1787779;CORO7	SLQSLLGPSSK	S462	2xPhospho [S1; S4]	0	222608	363439	0	0	0	0	0	0	0	0	0	0	0	0	0	0	0	0	0	0	0	0	0	0	0	0	0	0	0	0	0	0	0	0	0	0	0	0	0	0	0	0	0	0	0	0	0	0	0	0	0	0	0	0	0	0	0	0	0	0	0	0	0	0	0	0	0	0	0	1.14834e+06	0	0	0	0	0	0	0	0	0	0	0	0	0	0	0	0	626661	0	0	0	0	0	0	0	0	0	0	0	0	0	0	0	0	0	0	0	0	0	0	0	0	0	0	0	0	0	0	0	0	0	0
P57737	Coronin-7	CORO7	CORO7-PAM16;hCG_1787779;CORO7	SLQSLLGPSSK	S465	2xPhospho [S1; S4]	0	222608	363439	0	0	0	0	0	0	0	0	0	0	0	0	0	0	0	0	0	0	0	0	0	0	0	0	0	0	0	0	0	0	0	0	0	0	0	0	0	0	0	0	0	0	0	0	0	0	0	0	0	0	0	0	0	0	0	0	0	0	0	0	0	0	0	0	0	0	0	1.14834e+06	0	0	0	0	0	0	0	0	0	0	0	0	0	0	0	0	626661	0	0	0	0	0	0	0	0	0	0	0	0	0	0	0	0	0	0	0	0	0	0	0	0	0	0	0	0	0	0	0	0	0	0
P57737	Coronin-7	CORO7	CORO7-PAM16;hCG_1787779;CORO7	APSSAQYLEEK	S879	1xPhospho [S3]	2.49622e+06	0	1.91077e+06	1.17067e+06	0	0	0	1.2485e+06	0	0	1.59226e+06	0	0	0	0	0	0	0	0	970101	0	0	0	0	0	1.12477e+06	823704	0	0	0	0	0	0	0	0	1.19312e+06	0	0	0	0	0	0	831512	0	0	0	1.78978e+06	0	0	0	0	1.20927e+06	911300	0	0	0	1.59136e+06	3.03835e+06	1.79851e+06	0	0	0	777344	0	0	0	0	0	0	1.17217e+06	0	0	0	2.27351e+06	1.31321e+06	0	900503	0	0	0	0	0	0	0	0	1.27132e+06	1.82244e+06	1.09089e+06	0	0	0	0	0	0	0	0	0	0	0	0	0	0	0	0	0	797875	0	0	0	0	0	0	0	1.02476e+06	0	0	0	922461	0	0	3.48404e+06	0
Q92828	Coronin-2A	CORO2A	CORO2A	SSSLLEEK	S443	1xPhospho [S3]	1.4732e+06	1.22161e+06	5.32969e+06	3.50123e+06	0	1.61733e+06	1.46808e+06	380952	1.95484e+06	0	2.73806e+06	1.98877e+06	0	0	1.7872e+06	0	1.04451e+06	0	0	0	0	0	0	0	0	0	2.2527e+06	2.46756e+06	0	3.43335e+06	5.72377e+06	911452	0	0	0	2.26263e+06	1.45511e+06	2.58349e+06	1.65661e+06	0	0	0	1.04212e+06	0	0	0	4.45123e+06	0	676713	0	3.08571e+06	3.16514e+06	2.07761e+06	0	1.11113e+06	1.18528e+06	0	2.19352e+06	1.73789e+06	1.8303e+06	1.35144e+06	0	3.68294e+06	8.6377e+06	2.36153e+06	4.01666e+06	2.89383e+06	3.22657e+06	0	8.82043e+06	2.42441e+06	3.84632e+06	2.07276e+06	1.16382e+06	1.68246e+06	4.78449e+06	1.85243e+06	3.38621e+06	2.77481e+06	1.67133e+06	5.37603e+06	0	0	2.37792e+06	0	784165	1.23859e+06	940700	0	0	0	0	0	0	0	0	0	0	0	0	2.742e+06	0	2.32935e+06	1.70096e+06	0	2.15738e+06	2.82812e+06	3.41067e+06	0	1.012e+06	1.34593e+06	1.74001e+06	1.1154e+06	1.3823e+06	0	0	2.94914e+06	2.01392e+06	3.59786e+06	0	4.29884e+06	0
F8W651	Coatomer subunit zeta	COPZ1	COPZ1	GEDVPLTEQTVSQVLQSAK	T101	1xPhospho [T10]	0	0	246725	287126	0	0	0	0	0	0	0	0	0	0	188287	0	0	150959	0	0	0	0	89145.7	0	0	0	0	40127.7	0	295036	0	0	0	0	0	0	0	0	382204	0	0	0	0	0	0	0	0	0	0	160759	0	0	0	0	0	0	0	0	0	0	0	0	0	0	0	0	0	0	0	30099.7	0	0	0	0	0	0	0	0	0	0	0	0	0	0	0	0	0	0	81658	0	0	0	0	0	0	0	0	0	0	0	0	0	0	463597	0	0	426516	279745	0	0	0	0	0	0	0	0	0	0	0	0	0	515490
H7C3S9	COP9 signalosome complex subunit 8 (Fragment)	COPS8	COPS8	KPVAGALDVSFNK	S49	1xPhospho [S10]	0	0	0	0	1.97682e+06	778821	1.76391e+06	1.52664e+06	0	0	1.92936e+06	1.66577e+06	1.52625e+06	0	0	0	0	0	0	0	659877	0	0	0	0	0	507006	739913	1.10819e+06	0	0	0	0	0	0	0	595500	1.3702e+06	0	0	0	0	0	0	677490	2.88765e+06	0	2.76301e+06	2.0196e+06	2.07333e+06	0	1.67941e+06	499551	0	0	1.43404e+06	0	2.79019e+06	1.35211e+06	0	0	0	857768	0	1.88959e+06	3.86304e+06	1.37321e+06	0	0	1.64238e+06	2.04191e+06	0	662140	2.76272e+06	939888	0	1.3145e+06	739030	0	1.94795e+06	1.83255e+06	0	0	0	0	591632	692183	0	0	0	0	0	0	0	0	0	0	0	0	0	0	0	0	2.09026e+06	2.93853e+06	0	0	1.84442e+06	0	0	1.32168e+06	0	1.16613e+06	1.55732e+06	0	0	0	1.16451e+06	0	0	0	1.59709e+06
Q9Y678	Coatomer subunit gamma-1	COPG1	COPG;COPG1	SSPEPVALTESETEYVIR	S642	1xPhospho [S11]	0	0	141294	533955	165131	201716	0	1.21363e+06	0	0	116169	0	0	0	0	0	0	0	0	0	0	0	78216.1	0	158406	138431	101592	0	0	0	0	0	230550	0	0	101086	0	240964	0	0	0	0	1.62493e+06	0	125523	0	0	0	0	0	0	0	0	0	93116.2	0	0	139149	0	0	101363	0	0	0	0	0	61217.1	0	620961	0	1.13374e+06	0	116144	744033	140086	0	0	0	0	0	0	0	0	0	0	57826.5	83239.5	2.54334e+06	0	0	0	170490	0	0	0	0	0	0	0	0	0	0	0	0	0	0	564903	393168	0	0	0	0	0	0	0	0	0	0	0	0	0	0
Q9Y678	Coatomer subunit gamma-1	COPG1	COPG;COPG1	DEESGGGSNPFQHLEK	S12	1xPhospho [S4]	0	0	791882	0	0	0	0	1.43927e+06	0	0	0	0	1.50373e+06	0	0	0	0	1.45744e+06	0	0	0	0	962571	0	0	828009	938516	0	0	0	0	0	0	0	0	0	0	0	0	0	0	0	1.76321e+06	0	0	0	1.54534e+06	0	0	0	0	2.51204e+06	0	0	0	0	0	1.30516e+06	0	0	782302	0	874666	0	0	0	0	0	0	0	2.13026e+06	0	900652	0	778286	2.11915e+06	1.00988e+06	4.12286e+06	0	0	0	0	0	0	0	0	0	1.42468e+06	0	0	0	0	0	0	0	0	0	0	0	0	0	0	0	0	0	0	0	0	0	0	0	0	0	0	0	0	0	0	0	0	0	0
Q9Y678	Coatomer subunit gamma-1	COPG1	COPG;COPG1	KDEESGGGSNPFQHLEK	S12	1xPhospho [S5]	0	0	1.21312e+06	0	0	2.23429e+06	1.98002e+06	1.73686e+06	0	4.9089e+07	1.08051e+06	8.11403e+06	2.07847e+06	0	1.19857e+06	0	708509	1.30067e+06	2.15399e+07	502829	741761	0	1.05775e+06	1.62021e+06	1.47337e+06	3.15823e+06	2.11853e+06	0	734958	0	1.2322e+06	1.34794e+06	0	0	3.16669e+06	4.2278e+06	1.56552e+06	862223	0	2.89818e+06	1.70839e+06	2.9557e+06	4.43322e+06	2.09837e+06	3.18562e+06	0	3.77535e+06	1.51489e+06	1.00626e+06	0	0	2.3442e+06	959248	0	1.0122e+06	0	0	1.53558e+06	0	0	1.18534e+06	0	0	0	0	0	1.3212e+06	0	0	1.42897e+06	0	0	0	1.47926e+06	880689	2.099e+06	1.39464e+06	3.60663e+06	0	0	3.12992e+06	0	0	0	0	3.44461e+06	4.19255e+06	2.51964e+06	0	1.26558e+07	1.70541e+06	0	0	0	0	0	0	0	0	0	1.71382e+06	2.59251e+06	0	0	1.30849e+06	0	0	0	0	0	807341	0	0	0	5.0497e+07	0	0	0	0	0	0	978439
O14579	Coatomer subunit epsilon	COPE	COPE	RDSIVAELDR	S99	1xPhospho [S3]	3.28925e+07	5.90371e+07	2.68515e+07	4.74003e+07	8.34709e+07	5.0679e+07	5.01118e+07	6.68896e+07	4.67597e+07	5.42937e+07	4.2744e+07	3.15222e+07	4.52811e+07	0	3.57621e+07	3.34968e+07	3.70748e+07	5.35108e+07	3.47242e+07	3.8902e+07	4.54816e+07	7.57816e+07	5.44798e+07	4.62405e+07	3.29104e+07	4.09206e+07	2.52031e+07	4.39442e+07	3.70487e+07	2.92503e+07	3.5217e+07	2.82052e+07	0	4.14871e+07	3.76098e+07	2.42375e+07	5.22286e+07	3.12168e+07	2.30712e+07	56955883	8.05574e+07	6.38537e+07	7.8299e+07	9.40465e+07	4.33385e+07	3.94185e+07	6.48832e+07	3.27944e+07	4.81111e+07	7.25037e+07	7.38046e+07	3.71264e+07	6.19516e+07	6.26756e+07	4.85569e+07	4.40768e+07	3.44221e+07	3.05356e+07	5.999e+07	0	5.64574e+07	8.64468e+07	0	1.67429e+08	4.74184e+07	4.26972e+07	4.9557e+07	4.28715e+07	3.60852e+07	3.36213e+07	3.99951e+07	3.57811e+07	4.98575e+07	5.21358e+07	5.08261e+07	6.76876e+07	818416	6.574e+07	5.5988e+07	2.57369e+07	3.66544e+07	4.14609e+07	5.62842e+07	0	3.03036e+07	7.3668e+07	3.92411e+07	7.92514e+07	5.05328e+07	4.87014e+07	6.05109e+07	4.60666e+07	0	6.00751e+07	5.78671e+07	4.90744e+07	6.64489e+07	5.58094e+07	4.05425e+07	2.80058e+07	5.4224e+07	2.59659e+07	5.03939e+07	3.66813e+07	3.14335e+07	3.87308e+07	3.0892e+07	5.81594e+07	2.37628e+07	3.83776e+07	7.3952e+07	4.11569e+07	4.94413e+07	5.85913e+07	0	0	0	3.03815e+07	0	3.61152e+07	6.86649e+07	4.23534e+07
O14579	Coatomer subunit epsilon	COPE	COPE	RDSIVAELDREMSR	S99	1xPhospho [S3]	1.58104e+06	0	2.16509e+06	0	1.93046e+06	2.42125e+06	2.30336e+06	1.10927e+06	1.09111e+06	0	931796	0	0	0	3.82322e+06	0	0	0	0	991614	0	1.97035e+06	1.66084e+06	2.52318e+06	1.8228e+06	0	0	1.89802e+06	1.92837e+06	0	979624	761394	0	0	1.365e+06	767306	0	0	6.73836e+06	5.05091e+06	4.28126e+06	0	3.54964e+06	0	2.09089e+06	1.85282e+06	2.76221e+06	1.98607e+06	4.31105e+06	1.10571e+06	0	2.54586e+06	3.07313e+06	3.75941e+06	2.32702e+06	3.07711e+06	1.60268e+06	3.16508e+06	2.6041e+06	1.6197e+06	1.50539e+06	0	3.89252e+06	0	0	3.57279e+06	1.96774e+06	0	4.01805e+06	5.2484e+06	2.50289e+06	0	1.68499e+06	4.16091e+06	2.47849e+06	2.65815e+06	1.78441e+06	2.19995e+06	0	6.53829e+06	1.3598e+06	0	0	0	0	803163	1.1623e+06	3.22423e+06	3.28379e+06	1.49361e+06	0	4.09075e+06	0	0	0	0	0	0	0	0	0	0	0	1.93255e+06	8.69733e+06	1.52333e+06	0	0	0	0	2.75687e+06	1.3762e+06	1.64865e+06	1.17147e+06	0	0	0	794690	0	2.20484e+06	4.11856e+06	1.77262e+06
O14579	Coatomer subunit epsilon	COPE	COPE	RDSIVAELDREMSR	S99	1xPhospho [S3]; 1xOxidation [M12]	974102	1.75106e+06	492191	2.03012e+06	3.24081e+06	1.31149e+06	1.95656e+06	1.70063e+06	0	2.2552e+06	1.60282e+06	0	1.77518e+06	0	2.04951e+06	1.89505e+06	2.79999e+06	1.92426e+06	2.3157e+06	1.54222e+06	2.24436e+06	2.17655e+06	2.06589e+06	1.0415e+06	2.84133e+06	1.06305e+06	1.20903e+06	1.41736e+06	1.55836e+06	1.60456e+06	957806	0	0	0	1.9819e+06	1.06493e+06	1.64263e+06	1.4783e+06	3.62986e+06	0	1.43885e+06	0	1.82398e+06	0	0	1.91509e+06	3.03514e+06	825435	1.41646e+06	2.11963e+06	0	2.20505e+06	2.71244e+06	0	1.43755e+06	2.64186e+06	1.58824e+06	1.53946e+06	2.74667e+06	2.40665e+06	2.38679e+06	0	1.59837e+06	0	1.07051e+06	1.50795e+06	1.81145e+06	0	2.44617e+06	2.62937e+06	1923807	0	2.48214e+06	3.70522e+06	1.39804e+06	1.6592e+06	2.02685e+06	1.20057e+06	1.65824e+06	2.32522e+06	1.04004e+06	0	1.97521e+06	0	2.21437e+06	1.20992e+06	947386	1.51107e+06	1.72208e+06	1.03897e+06	1.41543e+06	2.74916e+06	0	0	0	0	0	0	2.00583e+06	0	854674	0	2.55732e+06	1.44464e+06	1.68849e+06	0	0	0	0	0	2.08322e+06	0	2.2404e+06	3.95418e+06	0	0	0	826922	0	2.20204e+06	2.71727e+06	1.30678e+06
H0YAC7	Coatomer subunit beta (Fragment)	COPB2	COPB2	DFQPSRSTAQQELDGKPASPTPVIVASHTANKEEK	S61	2xPhospho [S7; S19]	1.17436e+06	0	0	0	0	0	0	0	0	0	0	0	0	846455	0	1.6995e+06	0	0	1.22777e+06	0	0	0	0	0	689095	0	0	0	0	0	0	0	0	0	0	0	0	0	0	0	0	0	0	0	0	3.60147e+06	0	0	1.12072e+06	3.80761e+06	0	0	1.29731e+06	0	0	0	0	0	0	0	0	0	0	0	0	0	0	0	0	1.25162e+06	0	0	1.097e+06	0	742731	0	0	0	0	0	0	0	0	0	0	663561	0	0	0	0	0	0	0	0	0	0	0	0	0	0	0	0	0	0	0	0	0	0	0	0	0	0	0	0	1.00756e+06	0	0	3.09031e+06	0	0	0	0
H0YAC7	Coatomer subunit beta (Fragment)	COPB2	COPB2	DFQPSRSTAQQELDGKPASPTPVIVASHTANKEEK	S73	2xPhospho [S7; S19]	1.17436e+06	0	0	0	0	0	0	0	0	0	0	0	0	846455	0	1.6995e+06	0	0	1.22777e+06	0	0	0	0	0	689095	0	0	0	0	0	0	0	0	0	0	0	0	0	0	0	0	0	0	0	0	3.60147e+06	0	0	1.12072e+06	3.80761e+06	0	0	1.29731e+06	0	0	0	0	0	0	0	0	0	0	0	0	0	0	0	0	1.25162e+06	0	0	1.097e+06	0	742731	0	0	0	0	0	0	0	0	0	0	663561	0	0	0	0	0	0	0	0	0	0	0	0	0	0	0	0	0	0	0	0	0	0	0	0	0	0	0	0	1.00756e+06	0	0	3.09031e+06	0	0	0	0
H0YAC7	Coatomer subunit beta (Fragment)	COPB2	COPB2	QYPLVTPNEER	T42	1xPhospho [T6]	2.57666e+06	4.11105e+06	5.24888e+06	6.10449e+06	2.44041e+06	1.36596e+07	3.87458e+06	0	1.38319e+07	6.50249e+06	0	0	5.6689e+06	0	3.64138e+06	0	6.14576e+06	6.76235e+06	2.20932e+06	1.97691e+06	7.65329e+06	2.12162e+06	0	3.21209e+06	0	0	1.80606e+06	0	0	5.2516e+06	2.18899e+06	1.61671e+06	0	0	0	0	1.79865e+06	1.79947e+06	0	1.87947e+06	4.7999e+06	7.85558e+06	6.70587e+06	8.59009e+06	2.13311e+07	3.44008e+06	7.9483e+06	0	3.97447e+06	0	7.86897e+06	4.50033e+06	2.71148e+06	5.81034e+06	0	0	5.14657e+06	0	5.8825e+06	6.7254e+06	4.41745e+06	0	6.37673e+06	0	4.65216e+06	3.21874e+06	5.69957e+06	0	2.65518e+06	0	0	2.76483e+06	5.99291e+06	12113866	5.09425e+06	0	7.1392e+06	1.2742e+07	0	0	0	3.6792e+06	0	0	7.36584e+06	8.17792e+06	6.6138e+06	9.18936e+06	1.19088e+07	6.64133e+06	8.56305e+06	5.90375e+06	0	0	0	3.14953e+06	0	0	0	0	1.6617e+07	2.4936e+06	0	2.65482e+06	3.23205e+06	1.43621e+06	0	7.92291e+06	0	3.86768e+06	8.26155e+06	4.18166e+06	5.13304e+06	0	0	0	0	0	0	3.53551e+06	8.20229e+06	3.27713e+06
P53618	Coatomer subunit beta	COPB1	COPB1	EAGELKPEEEITVGPVQK	T507	1xPhospho [T12]	0	0	773269	0	0	0	0	0	0	0	0	0	0	0	0	0	0	0	0	0	602194	0	0	820204	0	0	0	0	0	0	0	0	0	0	0	635899	0	0	0	0	0	0	2.31507e+06	0	593225	0	7.32465e+06	0	883474	0	0	1.41792e+06	818289	0	821202	0	0	6.18525e+06	2.34277e+06	0	0	0	751171	0	0	0	721771	0	654469	4.74391e+06	1.4956e+06	0	1.01544e+06	1.46814e+06	927520	1.98093e+06	1.53971e+06	7.11053e+06	0	0	0	0	0	0	0	0	741728	2.80266e+06	0	0	0	0	0	0	0	0	0	0	0	0	0	0	0	0	0	0	0	0	0	0	848577	0	0	0	0	0	0	0	0	0	0	0
P53618	Coatomer subunit beta	COPB1	COPB1	QSLSHMLSAKLEEEK	S644	1xPhospho [S8]	0	0	0	0	0	0	0	0	0	0	0	0	0	0	0	0	0	0	0	0	0	0	0	0	0	0	0	0	0	0	0	0	0	0	0	0	0	0	0	0	0	0	0	0	1.23465e+06	0	0	0	663550	0	0	0	0	0	0	0	0	0	0	0	0	0	0	0	0	0	0	0	0	790788	0	0	0	0	0	0	0	0	0	0	0	0	0	0	0	0	0	1.01758e+06	0	0	0	0	0	0	0	0	0	0	0	0	0	0	0	0	0	0	0	0	0	0	0	0	0	0	0	0	0	0	0	0	0	0
P53621	Coatomer subunit alpha	COPA	COPA	NLSPGAVESDVR	S173	1xPhospho [S3]	8.77556e+06	1.82776e+07	1.59111e+07	2.03533e+07	1.24181e+07	3.2723e+07	1.04544e+07	2.01083e+07	2.79185e+07	0	9.8808e+06	1.17699e+07	1.54138e+07	0	1.0626e+07	1.47945e+07	1.96097e+07	2.81033e+07	1.65849e+07	1.89246e+07	2.69388e+07	1.01964e+07	1.58069e+07	2.03084e+07	1.30458e+07	6.6435e+07	2.27749e+07	1.69099e+07	1.83032e+07	3.85148e+07	1.03891e+08	1.97947e+07	0	2.07356e+07	26711179	1.99284e+07	2.37609e+07	2.47216e+07	1.02344e+07	9.59811e+06	1.88951e+07	6.82718e+07	1.02264e+07	2.48602e+07	2.22875e+07	1.29774e+07	2.62462e+07	1.6729e+07	8.95108e+06	1.54642e+07	1.73468e+07	1.12143e+07	1.12397e+07	7.50127e+06	7.64831e+06	8.11817e+06	2.02182e+07	0	1.15533e+07	1.08485e+07	1.36255e+07	0	1.13851e+07	0	3.16484e+06	0	1.74204e+07	1.23462e+07	6.1812e+06	8.44732e+06	11215053	0	1.68948e+07	0	1.53551e+07	2.09906e+07	1.27699e+07	1.55987e+07	7.49769e+06	5.40051e+06	7.42268e+06	1.33505e+07	1.5714e+07	0	1.32685e+07	3.52094e+07	6.79875e+06	1.21441e+07	1.60682e+07	1.13015e+07	1.91335e+07	8.24401e+06	0	0	704023	1.03958e+07	1.88064e+07	1.46651e+07	1.4568e+07	2.99961e+07	7.26915e+07	1.16019e+07	7.43015e+06	5.15583e+06	9.41322e+06	0	7.71507e+06	2.53866e+07	0	0	2.31785e+07	1.05777e+07	8.46417e+06	7.27873e+06	0	0	0	4.51574e+06	0	0	0	1.24943e+07
P53621	Coatomer subunit alpha	COPA	COPA	KNLSPGAVESDVR	S173	1xPhospho [S4]	0	3.94729e+06	0	1.11078e+06	3.03113e+06	6.00355e+06	2.0994e+06	4.71574e+06	2.96257e+06	3.23466e+06	1.76591e+06	2.39363e+06	2.76519e+06	0	4.60553e+06	3.47293e+06	2.32902e+06	3.81881e+06	3.77948e+06	3.08615e+06	5.97524e+06	934623	3.48003e+06	2.99351e+06	2.18265e+06	1.04584e+07	3.46422e+06	4.30489e+06	2.47894e+06	7.36243e+06	1.62469e+07	2.69855e+06	3.82593e+06	2.92848e+06	4.43659e+06	4.02495e+06	3.17979e+06	4.87682e+06	4.98573e+06	0	9.60078e+06	9.96187e+06	2.47035e+06	0	4.47631e+06	1.43917e+06	2.93292e+06	4.40452e+06	0	2.73536e+06	0	1.98166e+06	2.69549e+06	0	1.62532e+06	2.06326e+06	2.67142e+06	0	3.00172e+06	2.82418e+06	2.31778e+06	0	2.77307e+06	2.1492e+07	0	1.29445e+06	2.48148e+06	0	1.41994e+06	1.9456e+06	0	1.38005e+06	4.35728e+06	0	4.79925e+06	4.51615e+06	2.68594e+06	3.45124e+06	1.49002e+06	0	0	0	0	0	0	5.6419e+06	805213	2.75186e+06	0	0	0	1.7358e+06	0	0	0	0	0	0	0	3.99561e+06	1.42768e+07	0	1.94814e+06	0	2.15655e+06	0	0	1.05715e+07	0	0	4.23181e+06	0	0	1.12705e+06	0	2.11022e+06	0	1.89994e+06	3.15781e+06	0	0	1.60875e+06
P53621	Coatomer subunit alpha	COPA	COPA	DADSQNPDAPEGK	S402	1xPhospho [S4]	2.7459e+06	2.2795e+06	2.26174e+06	3.71856e+06	0	0	1.07056e+06	0	0	0	1.44641e+06	0	1.50537e+07	5.63502e+06	1.12335e+06	5.20245e+06	4.86438e+06	1.56761e+06	0	1.65665e+07	6.59002e+06	2.02435e+06	5.59707e+06	1.49314e+07	3.67388e+06	7.4236e+06	0	3.21567e+06	1.69879e+06	1.72388e+06	4.33715e+06	3.95295e+06	0	1.03173e+07	897161	0	4.07451e+06	2.82181e+06	1.55293e+06	0	0	0	1.40594e+06	5.53505e+06	9.63141e+06	0	7.16032e+06	0	5.11147e+06	6.78743e+06	0	2.9602e+06	6.65595e+06	0	7.36229e+06	7.12857e+06	5.34779e+06	2.12047e+06	5.51161e+06	6.46374e+06	6.06632e+06	6.63707e+06	8.38585e+06	0	0	5.16034e+06	6.00095e+06	0	4.798e+06	4.17229e+06	0	0	1.35315e+06	7.74614e+06	3.39167e+06	0	5.90645e+06	1.47396e+06	9.22446e+06	0	0	5.80143e+06	6.34196e+06	1.22273e+07	5.38704e+06	3.23136e+06	6.38573e+06	0	0	0	0	4.55282e+06	0	0	0	0	0	0	0	0	0	0	0	3.95249e+06	1.92613e+06	2.19416e+06	5.44302e+06	0	0	0	0	0	0	3.46025e+06	9.24642e+06	0	9.3963e+06	4.78863e+06	6.15031e+06	4.09676e+06	0	2.31676e+06
P53621	Coatomer subunit alpha	COPA	COPA	VLTIDPTEFK	T591	1xPhospho [T3]	0	0	0	0	0	0	0	0	0	0	0	0	0	0	0	0	0	0	0	0	0	0	0	0	0	0	0	995491	0	0	0	0	0	0	0	0	0	0	0	0	0	0	0	0	0	0	0	0	0	0	0	0	0	0	0	0	0	0	0	0	0	0	0	0	0	0	0	0	0	664304	0	0	0	0	0	0	0	0	0	0	0	0	0	0	0	0	0	0	0	0	0	0	0	0	0	0	0	0	0	0	0	0	0	0	0	0	0	0	0	0	0	0	0	0	0	0	0	0	0	0	0	0
A6NMZ7	Collagen alpha-6(VI) chain	COL6A6	COL6A6	QMGGNTNTGAALNFTLSLLQK	T515	1xPhospho [T8]; 1xOxidation [M2]	0	0	98773.9	0	0	0	0	54367	210008	0	0	285394	0	0	0	0	237151	0	192010	0	0	171440	0	136223	137089	0	0	0	92907.5	0	0	0	0	0	176274	123560	0	0	0	0	0	0	71204.3	0	81085.2	0	82010.6	0	0	0	0	0	0	0	0	0	69043.5	0	0	0	0	0	0	0	0	0	0	0	0	0	0	0	0	0	0	0	0	0	0	0	0	0	0	0	0	0	0	0	0	24047	0	76800.4	0	0	0	0	0	0	0	0	0	0	0	192097	0	0	0	0	0	0	258473	216435	94658.9	136139	0	294630	495035	0	0	0	0	0
E9PAL5	Collagen alpha-5(VI) chain	COL6A5	COL6A5	SAEIASLTSGHENYGR	S2251	1xPhospho [S1]	8.71217e+06	0	0	0	4.63739e+06	0	6.77053e+06	0	1.13618e+07	1.41298e+07	5.07041e+06	1.38515e+07	0	0	1.44769e+07	0	1.8133e+07	0	1.07353e+07	2.02403e+07	0	8.17777e+06	0	2.57424e+06	2.43877e+06	0	0	0	0	0	807462	0	1.41548e+06	5.44341e+06	1.56095e+06	0	0	4.50962e+06	741270	0	0	0	0	0	0	1.84764e+07	6.14833e+06	0	1.36962e+07	2.80687e+07	4.56273e+06	0	1.41135e+06	0	817185	1.90741e+07	0	1.75345e+06	1.01142e+07	1.2957e+07	2.27069e+07	4.22171e+06	1.85103e+07	1.13667e+07	6.15302e+06	1.09881e+07	5.76963e+06	0	652822	0	4.6594e+06	4.21954e+06	4.02252e+07	1.81351e+06	6.81568e+06	4.07784e+06	6.91185e+06	7.90909e+06	6.41547e+06	2.90307e+07	1.05445e+06	8.26326e+06	9.4558e+06	0	2.54578e+06	0	1.47916e+06	1.95786e+06	0	0	0	1.75716e+07	0	0	4.82892e+06	0	5.7757e+06	0	0	4.75191e+06	0	8.27974e+06	8.47492e+06	2.63809e+07	7.91673e+06	2.25746e+07	1.28028e+07	1.32665e+07	4.40757e+06	2.79693e+07	2.03669e+07	2.0315e+07	3.15098e+06	1.03156e+07	7.18312e+06	131880	0	2.87689e+07	7.01903e+06	1.13602e+07	8.1008e+06	1.52447e+06
D9ZGF2	Collagen, type VI, alpha 3	COL6A3	COL6A3	RDSFQEVLR	S1654	1xPhospho [S3]	4.52932e+07	1.37688e+07	2.00212e+06	6.20764e+07	1.78102e+07	1.72548e+07	1.57282e+07	5.24357e+07	8.83977e+06	2.07444e+07	1.53059e+07	1.40976e+07	1.41994e+06	0	2.0614e+07	4.3569e+07	7.69742e+06	3.47965e+06	5.40712e+07	2.49128e+06	7.65998e+06	7.81417e+06	1.64364e+07	1.24426e+06	1.44472e+08	0	9.24238e+06	8.8435e+06	5.9134e+06	1.84257e+07	1.81574e+06	8.0782e+06	0	0	9.32112e+06	0	1.09121e+07	1.08646e+07	1.64602e+07	6.38206e+07	8.98943e+06	1.59463e+07	6.25659e+06	2.24507e+07	2.00658e+07	2.63671e+07	1.27608e+07	4.44265e+07	7.85202e+06	2.88866e+07	1.93046e+07	4.33478e+06	1.03517e+07	0	3.36897e+06	5.23163e+06	2.12356e+07	8.19891e+06	4.08398e+07	8.73841e+06	5.61294e+06	1.36269e+07	1.08828e+07	0	4.34874e+06	6.02036e+06	2.76131e+07	1.02588e+07	5.98749e+06	6.69193e+06	0	3.20689e+06	6.76747e+06	1.46644e+07	5.84575e+06	0	0	5.64137e+06	1.08284e+07	0	8.64201e+06	3.70806e+06	5.32615e+06	0	2.69309e+07	2.11202e+07	9.38869e+06	8.29021e+06	3.5053e+07	7.47052e+06	1.4212e+07	4.71021e+06	3.69269e+07	2.78789e+07	1.85843e+07	7.07394e+06	1.45226e+07	6.43447e+07	3.23415e+07	5.94689e+06	8.18695e+06	1.75009e+07	8.20413e+06	9.31748e+06	3.38109e+07	2.6402e+06	1.33024e+07	1.05576e+07	6.99654e+06	2.81766e+07	8.60403e+06	1.13633e+07	1.19312e+07	5.19638e+06	0	0	0	9.97431e+06	4.82772e+06	8.57561e+06	7.36809e+06	7.71525e+06
D9ZGF2	Collagen, type VI, alpha 3	COL6A3	COL6A3	DGLALPSAELK	S162	1xPhospho [S7]	0	2.95601e+06	928059	2.5505e+06	0	0	2.62677e+06	2.60998e+06	6.29993e+06	0	4.18027e+06	0	0	0	6.32023e+06	0	0	0	0	0	0	0	0	0	0	0	0	688952	2.34427e+06	0	0	0	0	0	5.30551e+06	2.45985e+06	2.11596e+06	0	2.50685e+06	0	3.90097e+06	0	7.9331e+06	0	2.43152e+06	3.78781e+06	4.4319e+06	2.82406e+06	3.94465e+06	3.31817e+06	0	1.59931e+06	5.99605e+06	0	4.8566e+06	4.30888e+06	5.11076e+06	3.67013e+06	7.19558e+06	5.9693e+06	5.29376e+06	0	3.85127e+06	0	2.84659e+06	1.18555e+07	3.52527e+06	0	3.7628e+06	3.13931e+06	1.88418e+06	0	2.7798e+06	4.71677e+06	1.58102e+06	1.28181e+06	4.69912e+06	0	5.60948e+06	4.30039e+06	4.71317e+06	0	0	0	0	0	1.85384e+06	1.05449e+07	7.14875e+06	5.42619e+06	0	6.87641e+06	0	0	0	2.93915e+06	0	0	3.65844e+06	0	0	0	0	0	4.84068e+06	9.90821e+06	0	0	0	0	7.65264e+06	0	5.51514e+06	4.58161e+06	0	0	0	0	0	6284670	2.73096e+06	0
D9ZGF2	Collagen, type VI, alpha 3	COL6A3	COL6A3	NIDSEEVGK	S1783	1xPhospho [S4]	4.22296e+07	3.68238e+06	3.14182e+06	8.7867e+06	6.18307e+06	3.27389e+06	7062948	9.68038e+06	7.64209e+06	1.40411e+07	5.33363e+06	1.1738e+07	0	1.44622e+07	7.40757e+06	2.14751e+07	2.33207e+07	1.15105e+07	2.11347e+07	8.41639e+06	2.49274e+06	0	7.742e+06	8.18252e+06	2.71772e+07	2.26247e+06	8.4329e+06	3.47948e+06	8.02648e+06	1.49172e+07	3.39606e+06	1.14704e+07	1.31272e+07	1.52768e+07	1.38894e+07	4.06151e+06	1.15432e+07	1.08982e+07	5.01699e+06	0	0	1.46193e+07	7.03832e+06	3.90438e+06	1.15453e+07	1.22435e+07	6.07071e+06	8.08113e+06	9.6398e+06	1.58608e+07	7.43922e+06	4.84149e+06	1.35442e+07	0	1.0214e+07	6.61396e+06	2.26156e+07	7.09675e+06	9.28223e+06	9.22858e+06	7.19052e+06	1.2971e+07	3.99975e+06	0	3.6262e+06	5.73027e+06	1.0799e+07	0	4.57188e+06	4.18348e+06	3.21872e+06	0	8.40076e+06	6.64215e+06	5.32116e+06	4.64912e+06	3.43378e+06	2.31321e+06	9.54595e+06	6.6816e+06	6.51282e+06	1.4277e+07	6.28901e+06	0	5.99683e+06	1.04685e+07	5.09674e+06	4.95755e+06	7.21987e+06	8.44022e+06	2.14615e+07	7.47182e+06	1.1591e+07	6.91074e+06	1.54479e+07	5.36097e+06	2.11147e+07	1.18555e+07	5.58275e+06	3.47668e+06	0	1.21559e+07	6.04882e+06	7.75957e+06	6.37228e+06	1.011e+07	2.68214e+07	6.5522e+06	7.58603e+06	2.20513e+07	4.28723e+06	1.09079e+07	6.66423e+06	6.66517e+06	9.57306e+06	1.04012e+07	1.13963e+07	1.36974e+07	7.60076e+06	8.27635e+06	0	5.29112e+06
D3DPH5	Collagen, type V, alpha 2, isoform CRA_b	COL5A2	COL5A2	GPAGPPGGPGDKGDPGEDGQPGPDGPPGPAGTTGQR	T375	1xPhospho [T32]	6.3059e+07	6.2015e+06	1.62237e+07	2.08789e+07	1.54205e+08	2.74753e+07	1.9292e+07	4.80347e+07	9.74769e+07	2.52867e+08	126630885	1.28217e+08	2.16423e+07	2.63095e+08	1.14372e+07	9.64767e+07	9.55952e+07	3.08875e+07	9.5128e+07	1.77998e+07	2.50446e+07	0	3.00459e+07	2.7883e+07	1.08588e+08	1.92092e+07	3.17174e+07	7.00465e+06	4.8192e+07	1.0797e+08	1.13621e+07	2.68319e+07	2.74069e+07	7.37568e+07	4.21743e+07	4.0259e+07	7.53565e+06	7.3085e+07	3.88859e+07	0	8.77938e+07	5.48564e+06	0	0	1.61841e+07	1.34605e+08	3.75261e+07	1.3633e+08	1.20784e+08	1.69421e+08	3.17654e+06	0	7.43176e+07	0	1.63502e+07	4.26658e+07	1.57481e+07	2.10371e+07	3.11977e+07	3.41785e+07	5.94809e+07	0	3.76164e+07	0	1.12172e+07	0	0	0	2.46124e+07	3.56425e+07	15759529	0	4.21916e+07	4.13073e+07	2.233e+07	0	1.81668e+07	0	6.521e+07	3.5383e+07	1.36286e+07	8.97842e+07	3.88837e+07	8.47657e+07	6.96022e+07	1.3645e+07	0	5.62428e+06	0	0	1.75048e+07	0	3.41003e+07	2.91997e+07	1.78453e+08	2.64576e+07	0	0	0	0	0	0	1.74844e+07	3.88598e+07	0	1.94414e+07	9.01622e+07	6.64232e+07	4.82555e+06	2.20264e+08	1.59812e+07	1.149e+08	6.20058e+07	1.38118e+07	2.35155e+08	136361522	2.17222e+08	1.71831e+08	1.15176e+08	1.93546e+07	0	1.03779e+07
B2ZZ86	Collagen type V alpha 1	COL5A1	COL5A1	GDPGPSGPPGPPGDDGERGDDGEVGPR	S651	1xPhospho [S6]	0	0	0	0	5.99229e+06	0	0	0	3.85059e+06	1.34723e+07	3.7926e+06	1.05438e+07	0	0	0	3.95209e+06	0	0	2.02528e+06	0	4.84513e+06	3.39941e+06	1.40618e+06	0	0	1.29976e+06	1.42441e+06	0	1.26947e+06	0	0	1.39015e+06	0	0	987822	828886	839684	0	0	0	0	0	0	0	1.49942e+07	0	0	0	8.77173e+06	8.74281e+06	0	0	7.7165e+06	0	0	2.28742e+06	0	8.12374e+06	2.41723e+06	0	1.19031e+07	0	3.20066e+06	0	0	0	0	0	0	0	0	0	2.52231e+06	2.27235e+06	0	0	3.27338e+06	0	9.30152e+06	7.75926e+06	0	7.51517e+06	0	0	0	2.24573e+06	1.57923e+06	0	6.32484e+06	0	0	0	0	0	4.16063e+06	0	0	0	0	0	0	0	0	2.74127e+06	1.15279e+06	0	5.53211e+06	0	0	1.19457e+07	1.38636e+06	4.91792e+06	2.01154e+06	0	0	0	0	0	0	0	0	0
A0A024RDW8	Collagen, type IV, alpha 2, isoform CRA_a	COL4A2	COL4A2	GDPGFPGAQGEPGSQGEPGDPGLPGPPGLSIGDGDQR	S376	1xPhospho [S14]	4.22227e+06	0	0	0	477799	4.3942e+06	0	0	3.07021e+06	1.29913e+06	3.43219e+06	4.25002e+06	0	1.95085e+06	0	260517	673375	0	1.18368e+06	0	0	392159	264040	0	0	0	0	0	1.07006e+06	0	0	0	875282	0	0	0	0	0	0	0	0	0	0	0	1.56544e+06	7.257e+06	0	0	2.48985e+06	0	0	0	1.01577e+07	0	2.01191e+06	1.9235e+06	2.71215e+06	0	731794	6.04974e+06	8.41691e+06	0	2.16183e+06	548835	0	0	0	0	0	0	0	0	6.4738e+06	0	1.44221e+06	0	1.82285e+06	0	1.46238e+07	1.13282e+07	0	6.45676e+06	1.3442e+06	610514	0	0	0	0	0	0	0	2.51715e+06	0	0	0	0	0	0	0	0	502431	0	3.57589e+06	1.22095e+07	3.13022e+06	7.87278e+06	3.49143e+06	4.01372e+06	0	2.13935e+06	5.06401e+06	0	6.56768e+06	2.20667e+06	1.54196e+06	0	752558	3.98451e+06	4.31095e+06	1.95968e+06	0	1.95501e+06
P02461	Collagen alpha-1(III) chain	COL3A1	COL3A1	NGETGPQGPPGPTGPGGDKGDTGPPGPQGLQGLPGTGGPPGENGKPGEPGPK	T646	1xPhospho [T36]	2.30283e+07	0	1.44308e+07	2.265e+07	8.72e+07	2.29127e+07	4.40969e+06	2.66974e+07	5.34584e+07	2.4265e+08	6.67538e+07	6.70655e+07	5.11108e+06	4.18731e+06	0	4.37807e+07	1.36947e+07	3.16098e+06	2.23608e+06	5.40898e+06	963347	0	4.20999e+06	3.39118e+06	2.96589e+07	1.11106e+07	1.56462e+07	2.88243e+06	2.12061e+07	1.76936e+07	2.725e+06	1.98444e+07	7.89829e+06	6.33317e+07	4.37585e+07	5.33727e+06	4.19989e+06	3.72406e+07	2.31602e+07	0	4.31817e+06	2.82566e+06	0	0	0	2.24724e+06	0	8.24095e+06	3.32785e+06	1.96049e+07	0	0	0	0	0	0	0	0	0	5.26528e+06	1.07267e+07	0	0	0	0	0	0	0	0	0	0	0	9.28613e+06	0	2.21067e+06	0	0	0	0	2.85477e+06	0	0	0	0	0	0	780618	0	0	0	0	0	0	0	8.43487e+06	0	0	0	0	1.95562e+06	2.56001e+06	3.66337e+06	0	2.24956e+07	6.44738e+06	8.83889e+06	5.26129e+07	9.64929e+07	0	183384712	2.19267e+07	1.08067e+08	1.20979e+07	1.77209e+07	4.50176e+07	2.31981e+07	2.92478e+07	221651465	9.56624e+07	0	3.90132e+06	3.87534e+06
P02461	Collagen alpha-1(III) chain	COL3A1	COL3A1	GDAGQPGEKGSPGAQGPPGAPGPLGIAGITGAR	S934	1xPhospho [S11]	9.97093e+06	0	0	2.3608e+06	3.41811e+06	0	955228	2.71859e+06	0	0	0	0	0	0	0	0	2.83432e+06	0	1.09423e+07	0	0	0	0	0	0	0	0	0	0	0	0	0	0	0	8.98041e+06	7.88335e+06	0	0	0	0	0	0	0	0	0	0	0	0	0	0	0	0	0	0	0	0	0	0	0	0	0	0	0	0	0	0	0	0	0	0	0	0	0	0	0	0	0	0	0	0	0	0	0	0	0	0	0	0	0	0	0	0	0	0	0	0	0	0	0	0	0	0	0	0	4.18893e+06	2.35989e+06	0	1.69211e+07	0	0	0	0	0	0	4.97092e+06	0	0	7.61736e+06	0	0	0	0
P02461	Collagen alpha-1(III) chain	COL3A1	COL3A1	KHWWTDSSAEKK	S1320	1xPhospho [S8]	0	0	0	0	0	0	0	6.04916e+06	0	0	0	0	0	0	0	0	587074	782985	0	0	0	0	964988	0	0	0	0	0	0	0	0	0	0	2.83098e+06	0	0	0	0	0	0	0	0	1.85747e+06	0	0	0	0	0	0	0	0	0	0	0	0	0	0	1.69463e+06	904945	0	0	0	0	0	0	0	0	0	0	0	0	0	0	0	0	0	0	0	0	0	0	0	0	0	0	0	0	2.11755e+06	0	0	0	0	0	0	0	0	0	2.62356e+06	0	0	0	0	0	0	0	0	0	0	0	0	0	0	0	0	0	0	0	0	0	0	0	0
P02461	Collagen alpha-1(III) chain	COL3A1	COL3A1	GENGSPGAPGAPGHPGPPGPVGPAGK	S1039	1xPhospho [S5]	5.72931e+06	0	0	0	7.68174e+06	2.95796e+06	3.37548e+06	2.08447e+06	5.15731e+06	1.47128e+07	6.99668e+06	1.87971e+07	0	4.60243e+07	0	2.46899e+07	1.03583e+07	3.71013e+06	1.89378e+07	1.83e+06	0	0	0	0	7.1548e+06	0	6.36265e+06	0	3.90935e+06	9.95651e+06	2.25276e+06	2.37185e+06	0	3.41811e+06	8.45081e+06	2.79861e+06	0	6.66149e+06	4.99517e+06	0	0	0	0	0	0	0	0	0	0	0	0	0	1.61429e+06	0	0	0	0	0	0	0	1.97463e+06	0	0	0	0	0	0	0	0	0	0	0	0	0	0	0	0	0	0	0	0	0	0	0	0	0	0	0	0	0	0	0	0	0	0	0	0	0	0	0	0	0	1.97235e+06	9.80262e+06	4.4127e+06	0	3.33934e+07	1.44242e+07	0	3.17967e+07	1.17496e+06	1.40242e+07	5.16623e+06	6.47937e+06	1.84079e+07	28572891	2.98543e+07	3.26529e+07	2.57369e+07	0	0	0
P02458	Collagen alpha-1(II) chain	COL2A1	COL2A1	GPPGPVGPPGLTGPAGEPGR	T1028	1xPhospho [T12]	0	854199	0	0	0	0	0	0	0	0	0	0	0	0	0	0	0	1.47958e+06	0	0	0	0	0	0	1.53172e+06	0	0	0	0	0	0	0	0	0	0	0	0	0	0	1.07162e+06	0	0	1.30282e+06	0	3.42825e+06	0	0	0	1.91724e+06	0	0	1.55281e+06	0	0	1.54866e+06	1.85168e+06	915274	0	0	0	2.02761e+06	0	1.91573e+06	0	0	1.82734e+06	1.414e+06	0	1.64514e+06	1.30304e+06	0	0	0	1.53542e+06	0	0	1.19663e+06	0	0	0	0	0	0	0	0	1.62063e+06	2.03539e+06	0	1.84304e+06	1.83202e+06	0	2.55503e+06	0	0	0	0	0	0	0	0	0	0	0	0	903465	0	0	0	0	97238.7	1.44841e+06	1.12107e+06	0	0	0	0	0	0	0	0	0	0
Q2UY09	Collagen alpha-1(XXVIII) chain	COL28A1	COL28A1	GEPGIMGPFGMPGTSIPGPPGPK	T588	2xPhospho [T14; S15]; 1xOxidation [M]	76140746	7.8495e+06	1.85466e+07	3.23771e+07	7.21077e+07	2.46546e+07	2.3605e+07	2.89271e+07	6.13191e+07	1.47143e+08	5.09176e+07	1.19656e+08	1.0955e+07	1.907e+08	9.19729e+06	9.91809e+07	1.21907e+08	3.8432e+07	1.4027e+08	1.77231e+07	1.19928e+07	8.36175e+06	2.22805e+07	1.29604e+07	8.85982e+07	1.67125e+07	3.13905e+07	4.95294e+06	3.46378e+07	1.47503e+08	1.24902e+07	2.85406e+07	2.61972e+07	5.15407e+07	100955868	2.87661e+07	5.76845e+06	7.72562e+07	5.50496e+07	0	0	0	0	0	5.64652e+06	1.10694e+07	4.10423e+06	1.59457e+07	1.96632e+07	2.40629e+07	0	0	2.2729e+07	0	3.41952e+06	6.92745e+06	1.64235e+07	0	5.22641e+06	1.76057e+07	1.47799e+07	0	4.41081e+06	0	0	3.4296e+06	3.68541e+06	0	0	4.13915e+06	0	0	5.4575e+06	4.61834e+06	5.23451e+06	0	0	0	1.35548e+07	1.41879e+07	0	1.0041e+07	1.4462e+07	3.26478e+07	1.50576e+07	0	0	0	0	0	6.90662e+06	5.94143e+06	1.62583e+07	1.11857e+07	2.71511e+07	0	0	0	0	0	0	0	1.87441e+07	3.81952e+07	1.53294e+07	2.17376e+07	2.35719e+08	8.00377e+07	7.80518e+06	1.65708e+08	1.77868e+07	1.00768e+08	4.99191e+07	1.97725e+07	2.03283e+08	1.15534e+08	1.565e+08	1.33924e+08	1.09392e+08	0	0	1.14001e+07
Q2UY09	Collagen alpha-1(XXVIII) chain	COL28A1	COL28A1	GEPGIMGPFGMPGTSIPGPPGPK	S589	2xPhospho [T14; S15]; 1xOxidation [M]	76140746	7.8495e+06	1.85466e+07	3.23771e+07	7.21077e+07	2.46546e+07	2.3605e+07	2.89271e+07	6.13191e+07	1.47143e+08	5.09176e+07	1.19656e+08	1.0955e+07	1.907e+08	9.19729e+06	9.91809e+07	1.21907e+08	3.8432e+07	1.4027e+08	1.77231e+07	1.19928e+07	8.36175e+06	2.22805e+07	1.29604e+07	8.85982e+07	1.67125e+07	3.13905e+07	4.95294e+06	3.46378e+07	1.47503e+08	1.24902e+07	2.85406e+07	2.61972e+07	5.15407e+07	100955868	2.87661e+07	5.76845e+06	7.72562e+07	5.50496e+07	0	0	0	0	0	5.64652e+06	1.10694e+07	4.10423e+06	1.59457e+07	1.96632e+07	2.40629e+07	0	0	2.2729e+07	0	3.41952e+06	6.92745e+06	1.64235e+07	0	5.22641e+06	1.76057e+07	1.47799e+07	0	4.41081e+06	0	0	3.4296e+06	3.68541e+06	0	0	4.13915e+06	0	0	5.4575e+06	4.61834e+06	5.23451e+06	0	0	0	1.35548e+07	1.41879e+07	0	1.0041e+07	1.4462e+07	3.26478e+07	1.50576e+07	0	0	0	0	0	6.90662e+06	5.94143e+06	1.62583e+07	1.11857e+07	2.71511e+07	0	0	0	0	0	0	0	1.87441e+07	3.81952e+07	1.53294e+07	2.17376e+07	2.35719e+08	8.00377e+07	7.80518e+06	1.65708e+08	1.77868e+07	1.00768e+08	4.99191e+07	1.97725e+07	2.03283e+08	1.15534e+08	1.565e+08	1.33924e+08	1.09392e+08	0	0	1.14001e+07
P02452	Collagen alpha-1(I) chain	COL1A1	COL1A1	GFSGLQGPPGPPGSPGEQGPSGASGPAGPR	S1125	1xPhospho [S14]	0	0	0	0	4.94857e+06	0	0	0	0	0	4.24303e+06	0	0	0	0	1.05019e+07	991294	0	2.37916e+06	0	0	0	1.21722e+06	0	0	0	0	0	0	0	0	0	0	1.50198e+06	0	0	0	936973	4.78057e+06	0	0	0	660921	0	2.97552e+07	0	0	0	0	0	0	0	806385	0	0	0	0	0	0	0	0	0	0	0	0	0	1.18347e+06	0	0	0	0	0	0	0	0	0	0	0	0	0	0	0	0	262535	0	0	0	0	0	0	0	0	0	0	0	0	0	0	0	0	0	0	0	3.22596e+06	810036	0	6.3918e+06	4.17306e+06	0	3.34042e+06	0	3.83838e+06	0	0	8.19552e+06	4.89837e+06	0	6.75982e+06	0	0	0	0
D3DTX7	Collagen, type I, alpha 1, isoform CRA_a	COL1A1	COL1A1	SGDRGETGPAGPAGPVGPVGAR	T490	1xPhospho [T7]	6.58245e+06	1.59266e+06	0	683962	1.52788e+06	0	0	0	1.53724e+06	0	1.12366e+06	8.05539e+06	6.85816e+06	0	1.6551e+06	1.24516e+06	1.58554e+06	1.50847e+06	2.47497e+06	865503	1.09625e+06	0	0	0	2641731	0	3.45564e+06	833309	0	1.41672e+06	772951	909772	2.16216e+06	0	2.06157e+06	1.06979e+06	0	0	1.0133e+06	2.67273e+06	5.76563e+06	3.59949e+06	3.67188e+06	2.87692e+06	1.52462e+06	8.01311e+06	0	6.83144e+06	5.29453e+06	6.99451e+06	0	1.99379e+06	4.70734e+06	6.11997e+06	1.61483e+06	1.93479e+06	3.52045e+06	4.29803e+06	3.18479e+06	3.19835e+06	0	0	3.94379e+06	0	1.24849e+07	6.92325e+06	3.327e+06	0	1.16173e+07	8.72691e+06	2.61257e+06	6.13459e+06	8.32651e+06	5.26133e+06	0	0	4.45538e+06	944196	1.92325e+06	5.51204e+06	3.99706e+06	4.689e+06	0	5.00489e+06	0	0	3.56754e+06	2.29992e+06	1.97698e+06	0	0	3.7397e+06	0	0	0	0	0	0	0	0	0	0	1.5079e+06	1.6085e+06	3.43678e+06	1.8306e+06	1.34654e+06	0	0	2.8524e+06	2.68196e+06	0	2.50734e+06	3.29217e+06	1.26537e+07	6.20236e+06	7.64668e+06	1.03094e+07	1.10242e+07	3.15878e+06	0	2.02736e+06
D3DTX7	Collagen, type I, alpha 1, isoform CRA_a	COL1A1	COL1A1	GETGPAGPPGAPGAPGAPGPVGPAGKSGDRGETGPAGPAGPVGPVGAR	T460	2xPhospho [T3; S27]	0	0	0	0	3.63802e+06	0	0	0	4.08704e+06	0	2.26862e+06	0	0	0	0	0	3.91891e+06	0	4.34089e+06	0	0	0	0	0	0	0	0	0	0	0	0	0	0	0	0	0	0	0	0	0	0	0	0	0	0	0	0	0	0	0	0	0	0	0	0	0	0	0	0	0	0	0	0	0	0	0	0	0	0	0	0	0	0	0	0	0	0	0	0	0	0	0	0	0	0	0	0	0	0	0	0	0	0	0	0	0	0	0	0	0	0	0	0	6.98983e+06	0	0	1.87493e+07	6.87819e+06	0	1.11828e+06	0	0	0	0	4.45151e+06	0	927585	4.77673e+06	0	0	0	0
D3DTX7	Collagen, type I, alpha 1, isoform CRA_a	COL1A1	COL1A1	GETGPAGPPGAPGAPGAPGPVGPAGKSGDRGETGPAGPAGPVGPVGAR	S484	2xPhospho [T3; S27]	0	0	0	0	3.63802e+06	0	0	0	4.08704e+06	0	2.26862e+06	0	0	0	0	0	3.91891e+06	0	4.34089e+06	0	0	0	0	0	0	0	0	0	0	0	0	0	0	0	0	0	0	0	0	0	0	0	0	0	0	0	0	0	0	0	0	0	0	0	0	0	0	0	0	0	0	0	0	0	0	0	0	0	0	0	0	0	0	0	0	0	0	0	0	0	0	0	0	0	0	0	0	0	0	0	0	0	0	0	0	0	0	0	0	0	0	0	0	6.98983e+06	0	0	1.87493e+07	6.87819e+06	0	1.11828e+06	0	0	0	0	4.45151e+06	0	927585	4.77673e+06	0	0	0	0
P02452	Collagen alpha-1(I) chain	COL1A1	COL1A1	GNDGATGAAGPPGPTGPAGPPGFPGAVGAKGEAGPQGPR	T328	2xPhospho [T6; T15]	3.25526e+06	0	0	0	4.64251e+06	2.76114e+06	1.05524e+06	0	0	409680	1.53189e+06	8.62859e+06	0	0	1.72295e+06	2.22804e+06	0	1.23957e+06	7.19845e+06	0	656789	0	0	0	0	0	0	0	0	0	0	0	0	0	0	0	0	0	0	0	0	0	0	0	0	0	0	0	0	0	0	0	0	0	0	0	1.4444e+06	0	0	0	0	0	0	0	0	0	0	0	0	0	0	0	0	0	0	0	0	0	0	0	0	0	0	0	0	0	0	0	0	0	0	0	0	0	0	0	0	0	0	0	0	0	0	5.98493e+06	2.78823e+06	2.45094e+06	1.47439e+07	9.54954e+06	0	1.08523e+06	0	7.48025e+06	2.7787e+06	1.83128e+06	0	526255	565401	6.26424e+06	0	0	0	0
P02452	Collagen alpha-1(I) chain	COL1A1	COL1A1	GNDGATGAAGPPGPTGPAGPPGFPGAVGAKGEAGPQGPR	T337	2xPhospho [T6; T15]	3.25526e+06	0	0	0	4.64251e+06	2.76114e+06	1.05524e+06	0	0	409680	1.53189e+06	8.62859e+06	0	0	1.72295e+06	2.22804e+06	0	1.23957e+06	7.19845e+06	0	656789	0	0	0	0	0	0	0	0	0	0	0	0	0	0	0	0	0	0	0	0	0	0	0	0	0	0	0	0	0	0	0	0	0	0	0	1.4444e+06	0	0	0	0	0	0	0	0	0	0	0	0	0	0	0	0	0	0	0	0	0	0	0	0	0	0	0	0	0	0	0	0	0	0	0	0	0	0	0	0	0	0	0	0	0	0	5.98493e+06	2.78823e+06	2.45094e+06	1.47439e+07	9.54954e+06	0	1.08523e+06	0	7.48025e+06	2.7787e+06	1.83128e+06	0	526255	565401	6.26424e+06	0	0	0	0
P02452	Collagen alpha-1(I) chain	COL1A1	COL1A1	GPSGPQGPGGPPGPKGNSGEPGAPGSKGDTGAK	S441	1xPhospho [S26]	0	0	0	0	0	0	0	0	0	0	0	0	0	0	0	0	0	0	0	0	0	0	0	0	0	0	0	0	0	0	0	0	0	0	3.91355e+06	0	0	0	0	0	0	0	0	0	0	0	0	0	0	0	0	0	0	0	0	0	0	0	0	0	0	0	0	0	0	0	0	0	0	0	0	0	0	0	0	0	0	0	0	0	0	0	0	0	0	0	0	0	0	0	0	0	0	0	0	0	0	0	0	0	0	0	0	0	0	0	0	0	0	0	0	0	0	0	0	0	0	885199	0	0	0	0
P02452	Collagen alpha-1(I) chain	COL1A1	COL1A1	GANGAPGNDGAKGDAGAPGAPGSQGAPGLQGMPGER	S720	1xPhospho [S23]; 1xOxidation [M32]	3.85225e+07	0	2.81148e+06	6.27095e+06	2.63533e+07	1.29672e+07	5.25127e+06	3.5314e+07	2.58157e+07	7.05927e+07	2.58464e+07	1.88215e+07	3.77139e+06	5.67164e+07	4.88001e+06	2.31121e+07	1.67782e+07	0	1.68296e+07	8.2587e+06	0	0	9.05379e+06	4.99905e+06	6.3159e+06	1.64122e+07	1.07071e+07	0	6.46592e+06	3.04053e+07	1.52321e+07	3.3499e+07	0	2.45918e+07	4.58727e+07	8.0634e+06	1.42572e+06	2.24472e+07	1.92181e+07	0	6.73797e+06	0	0	0	7.17915e+06	6.75694e+06	0	1.24289e+07	4.84047e+06	3.34437e+07	0	0	3.24136e+06	0	0	0	0	2.31853e+06	0	0	0	0	0	0	0	0	0	0	0	0	0	0	3.31802e+06	0	0	0	0	0	0	0	0	0	0	0	0	0	0	0	0	0	0	0	0	0	4.49656e+07	0	0	0	0	0	0	0	7.0708e+06	9.96099e+06	0	0	3.03375e+07	3.10989e+07	0	6.69487e+07	8.16736e+06	3.7155e+07	1.80125e+07	7.3119e+06	6.59157e+07	7.3168e+07	7.68821e+07	5.56934e+07	4.15077e+07	0	0	3.1033e+06
Q14993	Collagen alpha-1(XIX) chain	COL19A1	COL19A1	LGSALLIR	S81	1xPhospho [S3]	0	0	706347	0	0	0	2.22421e+06	1.27751e+06	0	0	0	0	0	0	0	0	0	0	0	0	0	0	0	0	0	0	0	1.14565e+06	1.3602e+06	0	0	0	0	0	0	4.11271e+06	487081	0	891469	0	0	0	0	0	0	0	450456	2.87716e+06	3.30616e+06	2.39851e+06	0	1.7676e+06	690476	0	1.09458e+06	1.39441e+06	0	1.2068e+06	1.92827e+06	603660	779508	0	466726	0	1.42385e+06	0	0	0	0	3.38841e+06	0	0	0	0	3.38992e+06	1.52306e+06	750233	0	0	1.56221e+06	1.89393e+06	0	0	0	0	0	770542	0	0	0	0	0	0	0	0	0	0	0	0	0	0	0	0	0	2.03878e+06	0	0	0	0	0	0	0	643277	0	0	0	0	0	0	0	0	0
Q9UMD9	Collagen alpha-1(XVII) chain	COL17A1	COL17A1	RAHSPASTLPNSPGSTFER	S85	1xPhospho [S4]	0	0	0	0	0	0	0	0	0	0	0	0	0	0	0	0	0	0	0	0	0	0	0	0	0	0	0	0	0	0	4.14183e+06	0	0	0	0	5.73102e+06	0	0	934106	0	0	3.69918e+06	0	0	0	0	0	0	1.57224e+06	0	0	0	0	0	0	0	0	4.8604e+06	0	0	0	0	624909	0	0	0	0	0	817030	0	1.22825e+06	0	528267	0	882273	0	0	0	0	0	0	0	0	0	0	0	0	0	0	0	0	0	0	0	0	0	0	0	0	0	0	0	0	0	0	0	0	0	0	0	0	0	0	0	0	0	0	0	0	0	0	0
Q9UMD9	Collagen alpha-1(XVII) chain	COL17A1	COL17A1	VFTASPASIAATSFSEDTLKK	T387	1xPhospho [T18]	0	0	3.35355e+06	0	0	0	3.34477e+06	2.12745e+06	0	0	0	0	0	0	0	0	0	0	0	0	0	0	0	0	0	0	0	2.75295e+06	2.41506e+06	0	0	0	0	0	0	2.45535e+06	0	0	3.93642e+06	0	0	0	0	0	0	0	0	1.90273e+06	3.13674e+06	4.20307e+06	0	0	0	0	0	0	603417	4.39728e+06	1.27345e+06	0	0	0	552900	0	1.80322e+06	0	0	0	504350	1.09582e+06	3.89831e+06	0	0	2.26615e+06	625570	0	1.22867e+06	0	0	0	0	0	0	0	0	0	1.63937e+06	722198	0	0	0	0	0	0	0	0	0	0	0	0	0	0	0	1.90142e+06	0	0	0	0	0	0	0	0	0	0	0	0	0	0	0	0	0	0
Q9UMD9	Collagen alpha-1(XVII) chain	COL17A1	COL17A1	AHSPASTLPNSPGSTFER	S88	2xPhospho [S/T]	0	0	0	0	0	0	0	1.59477e+07	0	0	0	0	0	0	0	0	1.41553e+06	0	0	0	2.12142e+06	0	0	0	0	4.86044e+06	2.45521e+06	0	1.27509e+06	0	2.56474e+07	0	0	0	0	1.84617e+07	1.90926e+06	0	0	4.40134e+06	2.39904e+06	0	0	4.58183e+06	1.85992e+06	0	0	0	656574	0	2.41365e+06	0	481949	0	0	0	0	2.01799e+07	3.01932e+06	1.32622e+06	832468	0	0	0	0	4.62675e+06	0	3.36612e+06	0	0	929019	0	0	0	0	0	1.55975e+06	2089726	0	0	835828	0	0	0	0	0	0	0	1.84985e+06	0	0	0	0	0	2.43502e+06	0	0	0	0	0	0	0	0	0	0	0	0	0	0	0	0	0	0	0	0	0	0	0	0	0	0	0
Q9UMD9	Collagen alpha-1(XVII) chain	COL17A1	COL17A1	RAHSPASTLPNSPGSTFER	S88	2xPhospho [S/T]	0	0	0	0	0	0	0	928414	0	0	0	0	0	0	0	0	0	0	0	0	0	0	0	0	0	0	0	0	0	0	0	0	0	0	0	4.82776e+06	0	0	0	0	0	0	0	0	0	0	0	0	0	0	0	0	0	0	0	0	0	4.53665e+06	0	0	0	0	0	0	0	0	0	0	0	0	0	0	0	0	0	0	0	0	0	0	0	0	0	0	0	0	0	0	0	0	0	0	0	0	0	0	0	0	0	0	0	0	0	0	0	0	0	0	0	0	0	0	0	0	0	0	0	0	0	0	0	0
Q9UMD9	Collagen alpha-1(XVII) chain	COL17A1	COL17A1	LQSASPSTR	S148	2xPhospho [S3; S5]	0	0	0	0	0	0	0	0	1.3194e+06	0	0	0	0	0	0	0	0	0	0	0	0	0	0	0	0	0	0	0	0	0	1.70444e+07	0	0	0	0	2.02313e+06	0	0	0	0	0	0	0	0	0	0	0	0	0	0	0	0	0	0	0	0	0	0	0	0	0	0	0	0	0	0	0	0	0	0	0	0	0	0	0	0	0	0	0	0	0	0	0	0	0	0	0	0	0	0	0	0	0	0	0	0	0	0	0	0	0	0	0	0	0	0	1.07328e+06	0	0	0	880956	0	0	0	0	0	0	0	0	0	0	0
Q9UMD9	Collagen alpha-1(XVII) chain	COL17A1	COL17A1	LQSASPSTR	S150	2xPhospho [S3; S5]	0	0	0	0	0	0	0	0	1.3194e+06	0	0	0	0	0	0	0	0	0	0	0	0	0	0	0	0	0	0	0	0	0	1.70444e+07	0	0	0	0	2.02313e+06	0	0	0	0	0	0	0	0	0	0	0	0	0	0	0	0	0	0	0	0	0	0	0	0	0	0	0	0	0	0	0	0	0	0	0	0	0	0	0	0	0	0	0	0	0	0	0	0	0	0	0	0	0	0	0	0	0	0	0	0	0	0	0	0	0	0	0	0	0	0	1.07328e+06	0	0	0	880956	0	0	0	0	0	0	0	0	0	0	0
A6NCT7	Collagen alpha-1(XVI) chain	COL16A1	COL16A1	RDTQSNELIEINPQSEGK	S260	1xPhospho [S5]	0	0	2.31274e+06	0	3.33974e+06	2.09671e+06	0	955430	0	2.88318e+06	2.19884e+06	0	0	0	0	0	0	0	0	0	1.77737e+06	0	0	0	0	0	0	0	0	0	0	0	0	1.95947e+06	0	3.35019e+06	0	0	1.27782e+06	0	0	0	1.81365e+06	0	0	0	0	0	0	0	4.15121e+06	0	0	0	0	1.40674e+06	0	1.93817e+06	0	0	1.48142e+06	5.44624e+06	0	0	0	0	2.91516e+06	0	0	893644	1.13264e+06	0	0	0	0	0	2.34826e+06	0	3.05866e+06	0	0	0	0	0	0	0	0	0	0	0	3.02571e+06	0	0	0	0	0	0	0	0	0	0	0	2.8362e+06	0	1.11762e+06	1.52895e+06	0	0	0	2.49599e+06	0	1.54581e+06	1.06326e+06	0	1.70067e+06	0	637198	0	0	6.56954e+06	0	0
A6NCT7	Collagen alpha-1(XVI) chain	COL16A1	COL16A1	GESGALGPSGLPGSTGEK	S394	2xPhospho [S14; S/T]	4.4654e+06	1.81466e+06	4.24471e+06	1.74161e+06	2.58003e+06	5.57511e+06	2.11895e+06	2.3809e+06	4.16629e+06	3.96823e+06	6.68841e+06	4.41379e+06	0	0	0	1.87242e+06	2.37255e+06	1.50328e+06	1.92262e+06	1.07603e+06	1.69084e+06	0	1.5918e+06	1.05384e+06	0	8.85584e+06	4.57435e+06	0	0	2.52396e+06	2.33688e+06	0	0	0	0	0	0	2.14411e+06	2.13857e+06	6.65724e+06	0	0	5.88067e+06	3.40228e+06	5.62774e+06	0	9.42791e+06	0	0	0	6.38827e+06	6.22313e+06	0	6.26214e+06	0	0	5.5446e+06	8.36591e+06	4.34685e+06	3.6422e+06	4.0934e+06	7.20127e+06	4.5465e+06	0	7.1315e+06	5.20598e+06	4.50669e+06	0	0	8.78943e+06	2.72638e+06	1.30522e+07	4.12878e+06	5.17325e+06	0	6.48975e+06	4.19482e+06	1.68227e+07	6.35823e+06	7.56066e+06	0	3.97639e+06	7.02859e+06	1.39386e+07	3.79054e+06	4.92695e+06	7.6826e+06	4.65294e+06	3.59188e+06	5.92288e+06	1.26391e+07	3.66477e+06	5.23809e+06	0	0	0	0	0	0	0	1.05287e+07	0	2.46042e+06	2.12101e+06	1.4395e+06	0	0	6.73654e+06	0	0	1.85554e+06	4.33521e+06	3.05976e+06	3.10085e+06	4.79787e+06	0	2.75143e+06	0	3.44778e+06	5.98275e+06	0	2.637e+06
Q05707	Collagen alpha-1(XIV) chain	COL14A1	COL14A1	VTWHPLSADEGLHK	S648	1xPhospho [S7]	1.77241e+06	1.62566e+06	3.86217e+06	1.05565e+06	969782	0	1.02872e+06	1.29185e+06	2.80586e+06	1.37974e+06	2.53218e+06	0	0	0	0	0	2.60027e+06	1.90797e+06	0	0	0	0	3.01658e+06	4.41388e+06	2.82036e+06	1.72062e+06	0	7.68277e+06	2.92778e+06	0	2.79487e+06	3402390	0	0	2.18803e+06	2.65401e+06	2.21518e+06	1.3744e+06	0	2.45098e+06	0	3.57492e+06	2.76222e+06	5.5081e+06	4.4832e+06	0	4.26842e+06	3.88666e+06	1.98647e+06	0	2.36913e+06	1.86374e+06	4.47551e+06	5.1143e+06	2.70427e+06	0	3.47141e+06	0	4.05807e+06	2.1779e+06	0	3.83277e+06	2.43712e+06	0	3.12284e+06	3.67926e+06	2.79159e+06	0	3.21918e+06	2.28669e+06	1759730	7.02019e+06	3.01824e+06	2.49204e+06	2.61234e+06	5.88279e+06	4.69974e+06	3.23469e+06	4.83861e+06	1.52013e+06	2.92254e+06	3.17067e+06	2.38144e+06	0	0	3.90592e+06	4.66898e+06	3.05763e+06	2.96022e+06	3.31434e+06	4.06756e+06	2.50924e+06	4.14951e+06	0	0	0	0	0	0	0	0	0	1.3829e+06	0	0	2.30525e+06	0	0	0	0	1.70093e+06	0	0	0	0	0	0	1.90302e+06	0	2.54998e+06	0	0
Q99715	Collagen alpha-1(XII) chain	COL12A1	COL12A1	RRTLENLIPDTK	T778	1xPhospho [T3]	0	1.77561e+06	1.48899e+06	0	0	0	0	1.10765e+06	0	0	0	0	0	0	0	2.766e+06	0	0	0	0	0	0	0	0	0	0	0	0	0	0	0	0	0	0	0	0	0	0	0	0	0	1.73613e+06	0	2.07429e+06	1.78998e+06	0	713654	1.81713e+06	2.59903e+06	0	1.69925e+06	0	0	0	0	0	0	0	0	0	1.4957e+06	0	0	0	0	0	0	0	0	0	0	0	0	0	509103	1.61735e+06	1.66685e+06	2.59548e+06	0	0	0	0	1.67745e+06	0	0	0	0	1.94369e+06	2.99425e+06	0	2.65859e+06	0	0	0	0	0	0	0	0	0	0	0	0	0	0	0	0	0	0	0	0	0	0	0	0	0	0	0	0	0	2.82717e+06	0
P38432	Coilin	COIL	COIL	LLELTSSYSPDVSDYKEGR	S487	1xPhospho [S7]	0	0	0	0	0	1.35934e+06	1.28629e+06	0	0	0	859426	0	0	0	0	0	0	0	0	0	0	0	0	0	0	0	0	0	0	0	0	0	0	0	0	0	0	0	0	0	0	0	0	0	1.03412e+06	0	0	0	1.31477e+06	0	0	0	0	0	0	0	0	0	0	0	377003	0	545124	0	0	0	0	0	1.51292e+06	0	870941	0	1.08401e+06	2.33047e+06	1.04589e+06	0	990544	0	0	0	0	0	0	0	0	0	872711	0	0	0	0	0	0	0	0	0	0	0	0	0	0	0	0	2.49121e+06	2.73114e+06	0	0	0	0	0	0	0	0	0	0	0	0	0	0	0	0	0
P38432	Coilin	COIL	COIL	AFQLEEGEETEPDCK	T122	1xCarbamidomethyl [C14]; 1xPhospho [T10]	6.75536e+06	1.95637e+07	1.8123e+07	1.18698e+07	1.11626e+07	5.42244e+06	1.1797e+07	1.70019e+07	4.49113e+06	1.06807e+07	1.37795e+07	3.57815e+06	7.40269e+06	0	7.91046e+06	1.08134e+07	9.10996e+06	8.36397e+06	6.34027e+06	1.04169e+07	7.66069e+06	4.1596e+06	1.2019e+07	5.66703e+06	3.69463e+06	9.05808e+06	6.36185e+06	1.53017e+07	6.28729e+06	7.86862e+06	1.85706e+06	5.20443e+06	0	9.31898e+06	8.35412e+06	6.78505e+06	3.33603e+06	6.53805e+06	5.73357e+06	0	5.65417e+06	1.21253e+07	1.66082e+07	9.94428e+06	2.66233e+06	1.42678e+07	5.76416e+06	1.64213e+07	1.14318e+07	1.81876e+07	1.50285e+07	1.0161e+07	1.71572e+07	1.52267e+07	8.83714e+06	1.79985e+07	3.18805e+06	3.06876e+06	1.02641e+07	1.05383e+07	8.91214e+06	1.62556e+07	8.59499e+06	5.30467e+07	5.82359e+06	1.3121e+06	7.9732e+06	2.09386e+07	1.11265e+07	1.14509e+07	3.02778e+07	9.29796e+06	1.79782e+07	4.08289e+06	7.25391e+06	9.29784e+06	4.87982e+06	1.79734e+06	6.39852e+06	7.86864e+06	2.08652e+07	1.10146e+07	1.94243e+07	0	2.2346e+07	8.67543e+06	1.1016e+07	1.03216e+07	1.56593e+07	7.07752e+06	4.19933e+06	3.28703e+06	0	1.03804e+07	3.73488e+06	2.00638e+07	2.03055e+07	1.17558e+07	1.66896e+07	8.08855e+06	4.34593e+06	1.227e+07	2.02338e+07	6.76483e+06	8.42509e+06	1.4405e+07	8.02054e+06	1.56886e+06	0	2.81461e+06	5.56419e+06	3.88463e+06	2.9318e+06	9.06629e+06	0	0	0	5.83784e+06	0	5.39551e+06	8.73653e+06	6.68462e+06
P38432	Coilin	COIL	COIL	LGFSLTPSK	T303	1xPhospho [T6]	0	0	0	0	0	1.16705e+06	0	743931	0	0	0	0	0	0	0	0	0	0	0	0	0	0	0	0	0	0	0	6.98867e+06	1.05627e+06	0	0	0	0	0	0	0	939600	0	0	0	0	0	0	0	0	0	0	0	0	0	0	0	0	0	0	0	0	0	0	0	0	0	0	0	0	0	0	0	0	0	0	0	0	0	0	0	0	0	0	0	0	0	0	0	0	0	0	0	0	0	0	0	0	0	0	0	0	0	0	0	0	0	0	0	0	0	0	0	0	0	0	0	0	0	0	0	0	0	0	0	0	0
H3BQV3	Conserved oligomeric Golgi complex subunit 8	COG8	COG8;hCG_2027080	ELSGSGLER	S54	1xPhospho [S3]	0	0	2.43046e+06	0	0	0	0	0	0	0	0	0	0	0	0	0	1.13654e+06	0	0	0	0	0	0	0	0	0	0	0	0	0	0	0	0	0	2.1158e+06	0	0	0	2.20861e+06	0	0	0	0	2.58566e+06	2.87758e+06	0	0	0	478555	0	0	0	0	0	0	0	0	0	0	0	0	0	0	0	0	0	0	0	0	0	0	0	661154	0	0	0	0	0	0	0	0	0	0	0	0	0	0	1.85354e+06	0	0	0	778787	0	0	0	0	0	0	0	0	0	3.20045e+07	0	0	0	0	0	0	0	0	0	0	0	0	0	0	0	0	3.38596e+06	0	0	0
U3KQU7	Conserved oligomeric Golgi complex subunit 5 (Fragment)	COG5	COG5	MEGGGGSVAVAGLGAR	S7	1xAcetyl [N-Term]; 1xPhospho [S7]	0	0	0	0	0	0	0	0	0	0	0	0	0	0	0	0	0	0	0	0	0	0	0	0	0	0	0	0	0	0	0	0	0	0	0	0	0	0	0	0	0	0	0	0	0	0	0	0	0	0	0	0	0	0	0	0	0	946887	0	0	0	0	0	0	0	0	0	0	0	466883	710158	0	0	298635	316610	0	0	885562	0	0	396383	0	0	0	0	0	0	791229	0	0	0	0	0	0	0	0	0	0	0	0	0	0	0	0	0	0	0	0	0	0	0	0	0	0	0	0	0	0	0	0	0	0
U3KQU7	Conserved oligomeric Golgi complex subunit 5 (Fragment)	COG5	COG5	LQGQLQGGSREITK	S166	1xPhospho [S9]	7.55738e+06	1.00747e+06	1.4196e+07	4.98573e+06	8.81926e+06	7.26439e+06	1.94497e+07	7.0917e+06	9.25963e+06	5.33426e+06	4.73226e+06	7.47547e+06	5.21317e+07	7.51109e+06	1.70281e+07	9.86075e+06	4.56439e+06	7.56718e+06	4.91731e+06	1.47126e+07	6.98034e+06	1.63268e+06	1.46128e+07	2.05443e+07	1.92952e+07	8.70199e+06	1.39568e+07	1.31937e+07	1.19755e+07	4.49332e+06	0	7.84069e+06	0	5.68661e+07	9.72721e+06	6.7796e+06	1.49843e+07	6.02836e+06	1.19307e+07	1.90231e+07	8.24491e+06	0	1.60248e+07	0	5.07911e+06	1.25445e+07	7.91889e+06	1.62966e+07	9.79689e+06	1.74094e+07	4.89055e+06	2.89059e+07	9.50777e+06	6.71417e+06	1.66657e+07	1.42048e+07	6.23961e+06	1.52367e+07	8.60269e+06	1.19326e+07	1.10875e+07	0	7.89321e+06	0	2.50079e+07	2.3447e+07	7.70926e+06	3.3594e+06	3.05546e+07	8.66862e+06	30726619	5.10862e+06	9.01106e+06	1.10826e+07	1.10949e+07	1.11587e+07	1.0001e+07	1.25352e+07	2.43092e+06	1.51788e+07	2.8851e+07	4.77321e+06	5.49039e+06	9.72028e+06	4.70296e+07	0	6.60706e+06	3.24855e+07	1.80027e+07	2.61336e+07	0	9.75613e+06	7.44677e+06	8.27629e+06	0	2.69603e+06	0	1.08405e+07	6.03262e+06	1.87258e+07	1.19891e+07	0	2.06963e+06	1.65561e+06	1.05322e+07	6.48852e+06	810986	3.60523e+06	0	4.5515e+06	5.71538e+06	6.40691e+06	8.17021e+06	3.857e+06	0	7.82292e+06	0	5.93954e+06	5.36993e+06	9.51812e+06	0	0
Q6PIW8	Component of oligomeric Golgi complex 4 (Fragment)	COG4	COG4	ADLDSPPK	S5	1xAcetyl [N-Term]; 1xPhospho [S5]	6.22983e+06	4.37293e+06	9.70762e+06	4.71004e+06	4.18553e+06	1.56542e+06	4.75342e+06	5.8116e+06	2.59398e+06	0	3.7828e+06	0	2.67133e+06	0	0	2.80178e+06	0	5.66742e+06	0	9.59928e+06	1.56013e+06	2.67734e+06	2.56014e+06	5.6939e+06	2.49116e+06	1.12882e+07	4.36598e+06	6.10926e+06	2.62475e+06	0	5.10914e+06	7.31516e+06	0	4.73155e+06	0	0	343434	1.4108e+06	1.11057e+06	5.66536e+06	0	8.98278e+06	1.75932e+06	9.77028e+06	1.05486e+06	0	1.53642e+06	0	3.28142e+06	0	1.97443e+06	2.23537e+06	4.4349e+06	2.36443e+06	2.05917e+06	3.64259e+06	0	7.15648e+06	1.61822e+06	771657	1.43374e+06	4.83802e+06	2.19664e+06	0	2.49834e+07	1.0756e+06	0	3.6233e+06	8.8718e+06	3.81164e+06	0	5.40919e+06	290336	0	896627	5.46846e+06	2.58007e+06	2.36164e+06	0	0	4.2547e+06	4.6855e+06	0	0	2.17175e+06	2.14242e+06	419750	4.98189e+06	3.42289e+06	1.05589e+07	1.61871e+06	3.14647e+06	0	5.81518e+06	7.78909e+06	1.3756e+07	5.36882e+06	6.19611e+06	2.49757e+06	0	2.61301e+06	0	2.74721e+06	0	1.01432e+06	0	1.66972e+06	0	0	0	1.69328e+06	1.85971e+06	1.03343e+06	2.11851e+06	0	0	6.48886e+06	0	1.22158e+07	0	1.64827e+06	3.85751e+06
A0A6I8PIQ6	Component of oligomeric Golgi complex 4	COG4	COG4	LSGVQQPSEGVGGGR	S17	1xPhospho [S8]	0	0	0	4.00698e+06	0	0	0	0	0	0	5.33632e+06	0	2.49973e+06	0	0	3.4786e+06	0	2.62376e+06	1.90021e+06	2.20574e+06	0	0	0	3.50145e+06	0	2.74151e+06	0	0	2.16369e+06	0	3.28349e+06	0	0	3.44891e+06	2.76318e+06	0	0	0	0	0	0	0	1.67217e+06	0	2.84669e+06	4.73292e+06	2.67384e+06	4.38952e+06	0	3.06462e+06	0	0	2.03788e+06	0	0	4.04765e+06	0	0	0	0	0	0	0	0	0	0	0	0	0	0	0	0	0	1.51649e+06	0	0	1.31608e+06	4.685e+06	4.37613e+06	0	0	0	0	0	4.15325e+06	3.1844e+06	0	1.66211e+06	4.96758e+06	3.92412e+06	0	0	0	0	0	3.91141e+06	4.43224e+06	0	0	8.09887e+06	6.43224e+06	0	0	0	0	0	0	0	0	0	0	0	0	0	0	0	0	0	3.95589e+06	0	0	0
A0A6I8PIQ6	Component of oligomeric Golgi complex 4	COG4	COG4	MADLDSPPK	S6	1xPhospho [S6]	0	0	0	0	0	0	0	0	0	0	0	0	0	3.60496e+06	0	0	0	736588	0	1.32097e+06	1.12738e+06	0	0	958334	0	1.19604e+06	0	760201	820030	0	0	0	0	0	0	869562	450007	0	0	0	0	0	520308	0	773736	0	0	0	0	0	0	0	0	0	0	0	0	0	647604	1.52911e+06	0	0	593390	0	1.03888e+06	0	0	0	0	0	0	0	0	0	377709	0	0	712388	0	0	0	0	0	0	0	0	0	0	0	0	0	428611	0	0	0	0	0	0	0	0	0	0	0	0	0	0	0	0	0	0	0	0	0	0	0	0	0	0	3.68044e+06	0	0	0
Q96JB2	Conserved oligomeric Golgi complex subunit 3	COG3	COG3	KVPSEASFSDVHLEEGESNSLTK	S514	2xPhospho [S]	0	0	7.74632e+06	0	5.25834e+06	0	827163	0	0	0	2.44072e+06	0	0	0	912697	0	0	1.92079e+06	0	9.09927e+06	7.4214e+06	0	834037	7.05757e+06	0	1.99863e+07	1.89148e+06	4.27447e+06	4.35534e+06	0	652630	4.74557e+06	0	5.41221e+06	0	0	4.01608e+06	0	1.95111e+06	0	3.37911e+06	0	5.97817e+06	0	0	0	0	0	1.70462e+06	0	0	0	0	0	3.0863e+06	0	0	0	0	0	0	0	0	0	6.14443e+06	0	0	0	5.42795e+06	0	0	0	0	0	0	0	0	3.34363e+06	0	0	0	0	0	0	0	1.18695e+06	1.59918e+06	4.7874e+06	0	0	0	2.20202e+06	0	0	0	0	0	0	0	0	0	0	0	0	0	0	0	0	0	0	1.17628e+06	0	0	0	0	0	0	0	0	0	0	0
Q96JB2	Conserved oligomeric Golgi complex subunit 3	COG3	COG3	SGSTESLNPRPQTTISPADLHGMWYPTVR	S533	2xPhospho [S/T]; 1xOxidation [M23]	335563	0	4.32166e+06	0	0	739508	0	0	0	0	0	104285	316486	593402	0	222726	0	0	277767	0	198596	326140	0	360012	167278	0	587664	0	126597	284222	0	0	0	0	0	497170	0	269501	153476	547190	0	0	1.00651e+07	122066	249987	0	456231	901869	80797.9	0	0	2.52849e+06	3.58487e+06	477322	0	1.21676e+06	0	0	0	0	0	0	0	0	699720	3.7829e+06	103809	0	0	4.54684e+06	21580712	0	0	0	0	0	0	0	178987	0	2.38297e+06	0	0	0	0	102069	1.45466e+07	3.62421e+06	4.9118e+06	3.82487e+06	0	0	0	0	0	0	0	0	0	0	629630	389413	0	2.89213e+06	0	1.50452e+06	0	0	0	0	300951	354687	0	109081	0	0	0	215280	411600	0	114373	0
Q53SF7	Cordon-bleu protein-like 1	COBLL1	COBLL1	SMSVDETDKSPCEAGR	S326	1xCarbamidomethyl [C12]; 2xPhospho [S3; S10]; 1xOxidation [M2]	0	0	0	0	0	0	0	0	0	0	1.39566e+06	0	0	0	0	0	0	0	0	0	0	0	0	0	0	0	0	0	0	0	0	0	0	0	0	0	0	0	0	0	0	0	0	0	2.43277e+06	0	0	0	0	0	0	0	0	0	0	0	0	0	0	0	3.24265e+06	0	1.80509e+06	0	0	0	0	0	0	2.17036e+06	0	0	0	0	0	0	1.90199e+06	0	0	0	0	0	0	0	0	1.5385e+06	2.37458e+06	0	0	0	0	0	0	0	0	0	0	0	0	0	0	0	0	0	0	0	0	0	0	0	0	0	0	0	0	0	0	0	0	0	0	0
Q53SF7	Cordon-bleu protein-like 1	COBLL1	COBLL1	SMSVDETDKSPCEAGR	S333	1xCarbamidomethyl [C12]; 2xPhospho [S3; S10]; 1xOxidation [M2]	0	0	0	0	0	0	0	0	0	0	1.39566e+06	0	0	0	0	0	0	0	0	0	0	0	0	0	0	0	0	0	0	0	0	0	0	0	0	0	0	0	0	0	0	0	0	0	2.43277e+06	0	0	0	0	0	0	0	0	0	0	0	0	0	0	0	3.24265e+06	0	1.80509e+06	0	0	0	0	0	0	2.17036e+06	0	0	0	0	0	0	1.90199e+06	0	0	0	0	0	0	0	0	1.5385e+06	2.37458e+06	0	0	0	0	0	0	0	0	0	0	0	0	0	0	0	0	0	0	0	0	0	0	0	0	0	0	0	0	0	0	0	0	0	0	0
Q53SF7	Cordon-bleu protein-like 1	COBLL1	COBLL1	SQGTLIIHSEDPLTVKDPICAHGNDDLLPPVDR	T662	1xCarbamidomethyl [C20]; 1xPhospho [T4]	0	0	379020	0	0	210254	0	0	0	0	80011.7	0	0	0	214969	0	0	93044	247458	60227.7	0	0	0	51844.4	0	0	0	0	0	0	239002	0	0	0	0	87149.1	0	0	0	0	0	0	0	0	468982	0	0	0	0	0	0	0	0	0	107924	100385	0	581409	258002	0	0	0	955045	0	588641	0	171464	0	0	6.06054e+06	3708602	0	38776.6	3.4461e+06	0	0	3.39888e+06	0	0	0	1.03301e+06	0	0	0	0	0	0	0	0	0	0	0	0	0	0	0	0	0	0	0	0	0	0	0	416236	322004	281388	0	0	304834	133662	0	179062	0	0	0	0	0	0	0	0	0
Q53SF7	Cordon-bleu protein-like 1	COBLL1	COBLL1	RAPLPPMPASQSVPQDLAHIQERPASCIVK	S305	1xCarbamidomethyl [C27]; 1xPhospho [S12]; 1xOxidation [M7]	115746	0	404436	0	0	0	472655	0	0	0	526968	0	0	0	0	0	0	0	0	0	963001	0	0	0	0	0	0	0	0	0	0	0	0	0	0	1.08557e+06	0	0	0	0	0	0	732582	2.02949e+06	1.76518e+07	0	0	0	0	0	0	0	0	0	925083	0	0	0	0	0	0	0	0	0	0	0	808140	0	0	670118	0	0	0	0	0	0	848381	0	730661	0	0	0	0	0	0	3.15169e+06	1.45882e+06	745609	0	0	0	1.48147e+06	0	0	0	0	0	0	0	0	0	513936	0	0	0	0	0	0	0	0	0	0	0	0	0	0	0	0	0	0	0	0
Q53SF7	Cordon-bleu protein-like 1	COBLL1	COBLL1	RVSGHYVTSAAAK	S876	1xPhospho [S3]	1.68059e+06	0	0	0	0	0	994520	0	0	0	1.21675e+06	0	0	0	959567	0	3.44845e+06	861979	0	0	0	0	0	0	2.26401e+06	0	0	0	0	0	0	0	0	0	0	1.81411e+06	0	0	2.21863e+06	0	0	0	0	0	4.22762e+06	0	2.47571e+06	0	0	0	0	1.98094e+06	2.26228e+06	0	2.0908e+06	0	0	786758	0	4.19841e+06	4.04155e+06	0	2.4917e+06	0	0	5.45594e+06	0	0	0	3.0342e+06	1.52981e+06	0	0	785606	2.14517e+06	2.28879e+06	1.37943e+06	0	0	3.86646e+06	0	0	0	0	5.3086e+06	0	0	0	0	0	0	0	0	0	0	0	0	0	0	0	0	0	0	0	1.48635e+06	2.09196e+06	0	0	1.03629e+07	0	0	1.87967e+06	1.16416e+06	0	0	0	0	4.24399e+06	0	3.55229e+06	0	0
Q53SF7	Cordon-bleu protein-like 1	COBLL1	COBLL1	AGSLQLSSMSAGNSSLR	S344	1xPhospho [S3]; 1xOxidation [M9]	0	0	3.38516e+06	4.37866e+06	1.07294e+06	3.79261e+06	3.44028e+06	0	1.40015e+06	3.02248e+06	0	1.96503e+07	3.18341e+06	0	1.46441e+06	0	1.16188e+07	3.20769e+06	9.15766e+06	0	6.43021e+06	0	0	0	7.77262e+06	0	3.12495e+06	753264	1.12764e+07	0	0	0	0	1.74788e+06	2.98207e+06	1.45423e+06	3.36887e+06	2.48563e+06	1.80918e+07	0	6.27838e+06	0	0	4.34652e+06	0	2.54627e+06	0	3.52442e+06	765797	9.71177e+06	6.48719e+06	1.91774e+06	1.31284e+06	3.82958e+06	2.24995e+06	0	5.87922e+06	2.18105e+06	1.46922e+07	5.09087e+06	4.58488e+06	2.0785e+06	2.68347e+06	1.26035e+07	0	3.16084e+06	0	4.24418e+06	3.69216e+06	1.65262e+06	0	8.43248e+06	0	0	0	0	1.835e+06	4.09843e+06	0	4.62303e+06	0	7.05117e+06	1.13557e+07	1.00443e+06	0	0	1.62252e+06	2.5835e+06	7.26154e+06	0	0	2.74222e+06	0	9.44331e+06	2.25849e+07	1.87894e+06	0	0	0	0	0	0	4.10912e+06	0	1.24104e+07	7.46866e+06	6.73036e+06	3.45068e+06	0	0	0	3.80631e+06	9.08893e+06	0	0	83945.2	351002	6.34366e+06	1.208e+06	1.49408e+07	0	0
Q53SF7	Cordon-bleu protein-like 1	COBLL1	COBLL1	APLPPMPASQSVPQDLAHIQERPASCIVK	S305	1xCarbamidomethyl [C26]; 1xPhospho [S11]	0	0	0	0	0	0	0	0	0	0	0	0	0	1.25332e+06	0	0	0	0	0	0	0	0	122897	0	97857.5	191653	0	0	558570	0	226855	0	0	348115	0	0	0	219053	0	0	0	0	0	0	494744	0	0	0	1.05501e+06	0	0	0	0	0	0	1.21474e+06	247452	0	576340	0	1.32165e+06	0	0	0	404531	0	45115.3	0	0	536675	859855	0	63120.5	0	0	0	0	0	0	0	2.76128e+06	0	0	0	0	0	1.41219e+06	697717	0	0	0	102761	0	0	0	0	0	0	0	0	0	0	280234	765708	0	0	0	0	0	0	0	0	0	0	1.00696e+06	0	0	84549.9	0	0	0	0
Q53SF7	Cordon-bleu protein-like 1	COBLL1	COBLL1	FVDIPQLGVSDKENNSAHNEQNSQIPTPTDGPSFTVMR	T1056	1xPhospho [T27]	295900	347761	2.07689e+06	0	260825	1.92591e+06	136193	0	164655	188022	513493	472069	0	1.86322e+06	657714	167365	0	155393	623527	0	335905	261502	85632	0	176150	409308	0	36921.2	159562	444044	0	142106	313915	140537	160328	358048	121838	0	2.11387e+06	0	0	0	61765.3	0	0	132350	0	320820	168717	0	0	0	171716	0	161399	240516	555158	219700	0	0	96969	0	288546	0	1.30394e+06	0	384754	77270.9	0	0	0	0	409522	0	180243	0	0	0	412905	0	0	0	0	0	0	820752	255345	0	0	0	212219	291976	0	0	255299	0	0	0	0	0	2.29517e+06	180592	498870	1.84221e+06	576186	146207	3.86872e+06	673277	0	1.32749e+06	517049	329402	549023	254467	969784	983548	0	739535	0	0	0	799594
Q53SF7	Cordon-bleu protein-like 1	COBLL1	COBLL1	FVDIPQLGVSDKENNSAHNEQNSQIPTPTDGPSFTVMR	T1056	1xPhospho [T27]; 1xOxidation [M37]	0	0	1.7464e+06	2.09267e+06	765614	0	0	1.46135e+06	944409	3.36783e+06	653964	681403	139121	0	4.53445e+06	868389	555133	1.52572e+06	4.89281e+06	124689	267873	0	173020	161675	1.51739e+06	300563	488688	0	0	328378	0	312529	1.41096e+06	0	0	0	523513	546152	2.23552e+06	168206	0	2.57082e+06	892880	287248	688069	198926	559571	0	452222	0	0	0	0	0	0	680723	247597	1.25377e+06	79963.7	0	1.3771e+06	620400	1.04926e+06	1.47345e+06	2.63548e+06	1.1616e+07	0	0	0	779202	0	0	0	1.10971e+06	3.96551e+06	3.31389e+06	6.07237e+06	0	0	0	0	0	1.97168e+06	0	0	497462	3.46919e+06	0	921166	0	166235	0	0	0	0	0	0	0	0	0	2.57951e+06	0	0	0	0	2.25316e+06	2.78286e+06	634800	0	2.46555e+06	4.82148e+06	0	1.65581e+06	2.51646e+06	4.9351e+06	0	0	1.78453e+06	2.19235e+06	0	482363	4.13133e+06
Q53SF7	Cordon-bleu protein-like 1	COBLL1	COBLL1	ELYAMDVNRESCQISQNLDIMK	S222	1xCarbamidomethyl [C12]; 1xPhospho [S11]	0	415963	0	0	0	127516	0	0	0	0	0	0	0	0	0	0	0	114108	0	0	0	0	0	0	0	0	88510.6	0	0	0	0	0	0	0	0	0	0	0	0	0	0	0	348708	0	85857.5	0	0	53796.8	0	0	0	0	0	0	0	0	0	64549.8	0	0	0	0	627424	0	0	0	0	0	276744	2.19376e+06	0	0	0	0	881950	0	568490	0	0	0	82329.4	0	0	0	0	0	976280	0	0	0	0	55787	0	0	0	0	0	0	0	0	0	0	297261	2.39145e+06	0	481350	251124	0	0	0	0	0	0	0	0	0	0	0	0	0	0	136251
Q53SF7	Cordon-bleu protein-like 1	COBLL1	COBLL1	AGSLQLSSMSAGNSSLR	S344	1xPhospho [S3]	243998	0	0	0	0	1.39468e+06	826067	0	0	0	0	7.36309e+06	2.0536e+06	497522	0	0	0	4.02234e+06	0	0	1.22955e+07	0	0	945125	1.6524e+06	7.57168e+06	2.84562e+06	561577	3.36087e+06	3.94472e+06	2.37691e+06	0	0	4.48388e+06	9.53854e+06	2.69292e+06	2.547e+06	0	0	0	2.65406e+06	0	1.2825e+06	0	0	3.39395e+06	2.8509e+06	3.31567e+06	3.78543e+06	5.3876e+06	2.41577e+06	0	0	0	842624	1.35698e+06	0	2.28503e+06	0	853440	1.16845e+06	0	0	0	1.44758e+06	2.50074e+06	0	0	1.27098e+06	1.78525e+06	1.39421e+06	2.9386e+06	1.20092e+06	1.79392e+06	0	0	1.7965e+06	4.18003e+06	0	0	0	0	0	0	812830	0	0	1.16043e+06	2.58059e+06	1.49887e+06	0	1.69608e+06	1.81138e+06	0	563165	276622	430539	790542	397621	655938	0	799719	0	1.00494e+06	7.03461e+06	5.29371e+06	7.61846e+06	186336	0	161312	0	8.83693e+06	1.06907e+07	0	318651	0	0	2.21667e+06	548121	2.79236e+06	0	6.01846e+06
Q53SF7	Cordon-bleu protein-like 1	COBLL1	COBLL1	SMSVDETDKSPCEAGR	S326	1xCarbamidomethyl [C12]; 2xPhospho [S3; S10]	0	0	0	0	0	0	0	0	0	0	1.34985e+06	0	0	0	0	0	0	0	0	0	0	0	0	0	0	0	0	0	0	0	0	0	0	0	0	0	0	0	0	0	0	0	0	0	2.86997e+06	0	0	0	0	0	0	0	0	0	0	0	0	0	0	0	0	0	0	0	0	0	0	0	0	0	0	0	0	0	0	0	0	0	0	0	0	0	0	0	0	1.99346e+06	1.88125e+06	1.22798e+06	0	0	0	0	0	0	0	0	0	0	0	0	3.96453e+06	0	0	0	0	0	0	0	0	0	0	0	0	0	0	0	0	0	0	0	0	0
Q53SF7	Cordon-bleu protein-like 1	COBLL1	COBLL1	SMSVDETDKSPCEAGR	S333	1xCarbamidomethyl [C12]; 2xPhospho [S3; S10]	0	0	0	0	0	0	0	0	0	0	1.34985e+06	0	0	0	0	0	0	0	0	0	0	0	0	0	0	0	0	0	0	0	0	0	0	0	0	0	0	0	0	0	0	0	0	0	2.86997e+06	0	0	0	0	0	0	0	0	0	0	0	0	0	0	0	0	0	0	0	0	0	0	0	0	0	0	0	0	0	0	0	0	0	0	0	0	0	0	0	0	1.99346e+06	1.88125e+06	1.22798e+06	0	0	0	0	0	0	0	0	0	0	0	0	3.96453e+06	0	0	0	0	0	0	0	0	0	0	0	0	0	0	0	0	0	0	0	0	0
Q53SF7	Cordon-bleu protein-like 1	COBLL1	COBLL1	DMLPSPEQTLSPLSK	S911	2xPhospho [S5; S11]; 1xOxidation [M2]	0	0	0	0	0	0	0	0	0	0	0	0	0	0	0	200103	0	0	132221	0	65329.9	134582	0	0	0	0	0	0	0	0	0	0	0	0	0	0	0	0	0	0	0	0	0	0	0	0	3.80514e+06	0	0	0	0	2.3425e+06	0	0	633004	0	0	1.6288e+06	1.55793e+06	5.79694e+06	5.04024e+06	0	4.15855e+06	0	3.01744e+06	3.8731e+06	0	0	0	877066	924246	0	0	1.47973e+06	2.67665e+06	0	4.62067e+06	0	0	2.55896e+06	0	0	0	0	0	0	1.63698e+06	2.19655e+06	2.91318e+06	2.66588e+06	0	0	0	0	0	0	0	0	0	0	2.82386e+06	0	134696	0	0	0	0	126446	0	156339	0	0	0	0	0	0	0	0	0	0	0	0
Q53SF7	Cordon-bleu protein-like 1	COBLL1	COBLL1	DMLPSPEQTLSPLSK	S917	2xPhospho [S5; S11]; 1xOxidation [M2]	0	0	0	0	0	0	0	0	0	0	0	0	0	0	0	200103	0	0	132221	0	65329.9	134582	0	0	0	0	0	0	0	0	0	0	0	0	0	0	0	0	0	0	0	0	0	0	0	0	3.80514e+06	0	0	0	0	2.3425e+06	0	0	633004	0	0	1.6288e+06	1.55793e+06	5.79694e+06	5.04024e+06	0	4.15855e+06	0	3.01744e+06	3.8731e+06	0	0	0	877066	924246	0	0	1.47973e+06	2.67665e+06	0	4.62067e+06	0	0	2.55896e+06	0	0	0	0	0	0	1.63698e+06	2.19655e+06	2.91318e+06	2.66588e+06	0	0	0	0	0	0	0	0	0	0	2.82386e+06	0	134696	0	0	0	0	126446	0	156339	0	0	0	0	0	0	0	0	0	0	0	0
Q53SF7	Cordon-bleu protein-like 1	COBLL1	COBLL1	LSHSMSPDAQDGH	S1121	1xPhospho [S6]	0	0	0	0	0	1.72614e+06	0	0	0	0	0	0	0	0	1.3019e+06	0	0	0	0	0	0	0	0	0	0	3.25414e+06	0	0	0	0	0	0	0	1.25019e+06	1.8566e+06	1.94167e+06	3.38521e+06	0	0	0	0	0	2.51786e+06	0	5.36134e+06	0	0	0	0	0	0	0	0	0	0	0	0	0	0	0	0	0	0	0	0	1.76745e+06	2.05419e+06	0	0	0	0	0	0	0	0	0	0	0	0	0	0	0	0	0	0	0	0	0	0	0	0	0	0	0	0	0	0	0	0	0	0	0	0	0	0	0	0	0	0	0	0	0	0	0	4.06335e+06	0	0	0	7.41208e+06	0	0	0
Q53SF7	Cordon-bleu protein-like 1	COBLL1	COBLL1	TESPSASALVQPPANTEEGK	S1006	1xPhospho [S3]	0	0	0	0	0	0	0	0	0	0	2.2221e+06	0	0	0	0	0	0	0	0	0	0	0	0	0	0	2.75219e+06	0	0	0	3.96533e+06	0	0	0	0	0	0	0	0	0	0	0	0	0	0	1.36448e+06	0	3.32862e+06	0	0	0	0	0	0	0	0	0	2.02099e+06	0	0	0	0	0	0	0	3.08299e+06	0	0	0	0	0	0	0	0	0	0	0	0	0	0	0	0	0	0	0	0	956800	727746	2.29288e+06	0	0	0	0	0	0	0	0	0	0	0	0	8.19345e+06	0	0	0	0	0	0	1.05139e+07	4.35499e+06	2.39926e+06	0	0	0	0	438206	0	0	0	0	0	0	0
Q53SF7	Cordon-bleu protein-like 1	COBLL1	COBLL1	VEAENISPK	S438	1xPhospho [S7]	3.82002e+06	0	5.2295e+06	5.07047e+06	3.29534e+06	1.47994e+07	4.07315e+06	0	5.40311e+06	1.26367e+07	4.24135e+06	8.07902e+06	7.66894e+06	7.33363e+06	3.58246e+06	0	2.31225e+06	5.80403e+06	1.20271e+07	3.75152e+06	3.47464e+06	2.87731e+06	0	5.38778e+06	0	1.15482e+07	5.67317e+06	0	3.66592e+06	7.91298e+06	5.40027e+06	0	0	0	0	3.62205e+06	6.25648e+06	0	0	0	0	0	0	0	7.25565e+06	0	7.7931e+06	0	4.6786e+06	0	7.72137e+06	0	0	4.33772e+06	0	0	7.86436e+06	2.73176e+06	0	4.20209e+06	4.09262e+06	0	0	0	8.96854e+06	5.18101e+06	3.55683e+06	0	3.37924e+06	4.70942e+06	0	5.44802e+06	0	2.82828e+06	5.14764e+06	0	4.09856e+06	3.55062e+06	0	0	0	0	0	0	4.47729e+06	5.39239e+06	4.54319e+06	3.3962e+06	0	5.35299e+06	0	2.42738e+06	6.40678e+06	0	0	4.1002e+06	0	0	2.93011e+06	0	2.75269e+07	0	0	2.92821e+06	1.64992e+06	2.5902e+06	7.94514e+06	1.30757e+07	2.16292e+07	7.38998e+06	3.94456e+06	4.20534e+06	6.94807e+06	4.20763e+06	8.873e+06	0	8.19942e+06	0	1.42789e+07	2.7559e+06	0	3.25496e+06
Q53SF7	Cordon-bleu protein-like 1	COBLL1	COBLL1	EAERDMLPSPEQTLSPLSK	S911	2xPhospho [S9; S15]; 1xOxidation [M6]	3.16716e+06	0	0	1.19871e+06	0	8.59768e+06	1.01303e+06	0	0	758481	1.43771e+06	1.60913e+06	0	0	0	0	0	0	442728	0	0	1.18763e+06	1.33986e+06	0	0	3.77574e+06	1.96098e+06	0	0	521304	0	1.15772e+06	943678	0	1.30286e+06	0	0	0	1.21444e+06	0	0	0	0	0	0	0	3.88156e+06	0	0	0	0	0	445502	0	728320	0	2.15545e+06	1.4451e+06	1.33194e+06	2.62399e+06	3.02217e+06	0	1.95808e+06	0	1.84225e+06	1.52629e+06	0	0	0	740911	0	0	724660	819355	1.95458e+06	0	3.03238e+06	909904	0	0	0	0	0	0	0	0	885386	0	0	0	1.23332e+06	0	0	0	0	0	0	0	0	0	6.1314e+06	258712	0	0	2.02231e+06	0	0	0	748941	807522	2.67189e+06	6.45576e+06	2.35888e+06	1.59617e+06	0	0	0	0	283413	0	0	2.48956e+06
Q53SF7	Cordon-bleu protein-like 1	COBLL1	COBLL1	EAERDMLPSPEQTLSPLSK	S917	2xPhospho [S9; S15]; 1xOxidation [M6]	3.16716e+06	0	0	1.19871e+06	0	8.59768e+06	1.01303e+06	0	0	758481	1.43771e+06	1.60913e+06	0	0	0	0	0	0	442728	0	0	1.18763e+06	1.33986e+06	0	0	3.77574e+06	1.96098e+06	0	0	521304	0	1.15772e+06	943678	0	1.30286e+06	0	0	0	1.21444e+06	0	0	0	0	0	0	0	3.88156e+06	0	0	0	0	0	445502	0	728320	0	2.15545e+06	1.4451e+06	1.33194e+06	2.62399e+06	3.02217e+06	0	1.95808e+06	0	1.84225e+06	1.52629e+06	0	0	0	740911	0	0	724660	819355	1.95458e+06	0	3.03238e+06	909904	0	0	0	0	0	0	0	0	885386	0	0	0	1.23332e+06	0	0	0	0	0	0	0	0	0	6.1314e+06	258712	0	0	2.02231e+06	0	0	0	748941	807522	2.67189e+06	6.45576e+06	2.35888e+06	1.59617e+06	0	0	0	0	283413	0	0	2.48956e+06
Q53SF7	Cordon-bleu protein-like 1	COBLL1	COBLL1	DQTASAPATPLVNK	T254	2xPhospho [T3; T/S]	6.41823e+06	6.69174e+06	2.01521e+07	4.41733e+06	3.74498e+06	4.84151e+06	2.99632e+06	4.33333e+06	1.32056e+06	4.16766e+06	1.60923e+07	3.13429e+06	6.76867e+06	0	2.48539e+06	1.172e+06	2.66523e+06	4.73625e+06	0	3.72653e+06	3.02021e+06	0	755129	1.70599e+06	2.69019e+06	1.13415e+07	3.05515e+06	1.87325e+06	799563	2.2061e+06	0	1.8223e+06	0	8.82422e+06	3.33146e+06	1.67878e+07	1.69068e+07	2.38807e+06	5.10273e+06	5.6857e+06	1.01527e+07	7.79824e+06	7.28054e+06	3.53417e+07	8.3795e+06	5.65943e+06	9.59456e+06	8.43488e+06	1.30925e+06	8.25733e+06	2.12697e+07	1.96398e+07	1.11696e+07	3.43659e+07	8.86182e+06	1.8525e+07	1.88598e+06	5.44452e+06	7.79376e+06	7.68651e+06	8.54544e+06	1.2218e+07	6.36245e+06	3.53486e+07	2.41244e+07	7.06322e+06	6.276e+06	3.06215e+07	7.11886e+06	1.87538e+07	11368684	2.41896e+07	2.06346e+07	2.8705e+06	6.09939e+06	1.46026e+07	5.57025e+06	1.29963e+07	4.68418e+06	9.40183e+06	1.81031e+07	2.79762e+07	9.99017e+06	0	4.66409e+06	8.45018e+06	8.12275e+06	1.33164e+07	1.20387e+07	1.31406e+07	2.79538e+06	2.76919e+06	1.28991e+07	3.17991e+06	0	3.5658e+06	7.86426e+06	2.9379e+06	1.24829e+07	1.12424e+07	7.15359e+07	0	8.66882e+06	1.80055e+06	3.43796e+06	7.7674e+06	3.4211e+06	2.13458e+06	0	1.15592e+06	3.42856e+06	3.74961e+06	4.54834e+06	3.10022e+06	0	0	4.23197e+06	0	3.21362e+06	1.01313e+07	7.16283e+06	3.50544e+06
Q53SF7	Cordon-bleu protein-like 1	COBLL1	COBLL1	MDGRTPRPQDAPAR	T5	1xAcetyl [N-Term]; 1xPhospho [T5]	0	0	2.09407e+06	0	0	0	904508	0	1.3194e+06	0	2.10845e+06	1.32275e+06	0	0	2.0864e+06	0	0	0	0	0	0	0	0	0	0	1.7053e+06	0	0	0	0	0	0	0	0	0	2.09513e+06	1.65626e+06	0	0	0	0	0	879543	0	7.05515e+06	2.50721e+06	1.69199e+06	0	3.12047e+06	0	0	2.4287e+06	886452	9.72372e+06	729678	1.54228e+06	1.88497e+06	1.44864e+06	1.58974e+06	1.74922e+06	1.20956e+06	0	1.66814e+06	5.93398e+06	7.30431e+06	4.85675e+06	1.39751e+06	0	0	3.3193e+06	2117124	6.63756e+06	639552	1.39733e+06	1.72752e+06	0	2.07235e+06	3.10815e+06	0	2.94776e+06	0	0	0	0	0	0	775583	2.905e+06	0	1.89916e+06	0	0	0	0	0	0	0	0	0	0	1.04707e+07	0	0	0	1.18595e+06	0	0	0	0	0	0	2.27103e+06	1.55915e+06	0	1.80767e+06	2.23465e+06	0	3.00857e+06	1.9043e+06	0	0	0
Q53SF7	Cordon-bleu protein-like 1	COBLL1	COBLL1	KKPTPIIPEK	T139	1xPhospho [T4]	1.20829e+06	0	732217	0	0	0	1.09181e+06	0	0	0	563050	0	0	0	486666	0	0	0	0	0	0	0	0	0	0	5.43585e+06	873688	0	0	0	0	0	0	0	0	0	2.01428e+06	0	0	0	0	0	0	0	0	0	0	882701	0	0	0	3.97946e+06	2.41969e+06	0	2.65363e+06	2.59243e+06	0	0	0	2.05467e+06	1.35678e+06	0	1.63742e+06	0	0	0	0	0	0	1.26362e+06	857875	0	1.33333e+06	314254	1.31264e+06	0	1.07981e+06	0	0	3.8279e+06	0	0	0	0	0	0	0	0	0	0	0	0	0	0	0	0	0	0	0	0	0	0	554387	593061	516438	1.48433e+06	0	0	0	0	872408	2.2037e+06	2.76217e+06	0	0	0	0	0	0	3.27979e+06	0	0
Q53SF7	Cordon-bleu protein-like 1	COBLL1	COBLL1	EAERDMLPSPEQTLSPLSK	S911	2xPhospho [S9; S15]	0	0	115997	0	0	0	0	0	0	0	0	0	0	0	1.16843e+06	0	0	0	0	0	0	0	0	0	0	0	0	838537	0	0	0	0	0	0	0	0	0	0	0	0	0	0	0	0	45284.9	0	758073	0	0	0	0	0	0	0	467892	0	0	0	0	979997	2.15096e+06	0	1.2038e+06	0	612769	1.01952e+06	0	0	0	0	460550	0	0	0	0	0	1.23371e+06	0	0	0	0	0	0	0	0	0	632156	0	0	0	0	0	0	0	0	0	0	0	0	0	1.27744e+06	0	0	0	2.20771e+06	265208	0	0	0	0	0	0	0	0	0	0	0	0	0	0	0	0
Q53SF7	Cordon-bleu protein-like 1	COBLL1	COBLL1	EAERDMLPSPEQTLSPLSK	S917	2xPhospho [S9; S15]	0	0	115997	0	0	0	0	0	0	0	0	0	0	0	1.16843e+06	0	0	0	0	0	0	0	0	0	0	0	0	838537	0	0	0	0	0	0	0	0	0	0	0	0	0	0	0	0	45284.9	0	758073	0	0	0	0	0	0	0	467892	0	0	0	0	979997	2.15096e+06	0	1.2038e+06	0	612769	1.01952e+06	0	0	0	0	460550	0	0	0	0	0	1.23371e+06	0	0	0	0	0	0	0	0	0	632156	0	0	0	0	0	0	0	0	0	0	0	0	0	1.27744e+06	0	0	0	2.20771e+06	265208	0	0	0	0	0	0	0	0	0	0	0	0	0	0	0	0
Q53SF7	Cordon-bleu protein-like 1	COBLL1	COBLL1	SLNDLGLR	S204	1xPhospho [S1]	5.18665e+07	8.43953e+08	7.79706e+07	3.16652e+08	5.13361e+08	1034839540	5.13637e+08	2.52012e+08	2.86974e+08	0	8.89853e+07	3.42955e+08	587417196	0	494163190	3.38105e+08	4.87716e+08	4.25161e+08	9.26689e+08	1.02015e+08	3.70423e+08	1225861433	5.05723e+07	2.87714e+08	4.75357e+08	7.62587e+07	236254453	9.11937e+07	2.78254e+08	8.77707e+08	2.09436e+08	311889097	0	2.20197e+07	1.11014e+06	1.58375e+06	1.56242e+06	3.23477e+08	1.67789e+08	0	0	0	0	0	1.46811e+06	0	965563	0	1.13546e+06	732305	0	0	1.25133e+06	0	1.26676e+06	1.06578e+06	0	0	433013	638544	0	0	666840	0	2.25415e+06	0	1.28481e+06	0	1.74142e+06	1.73927e+06	527730	0	573018	0	516484	0	910837	0	2.26063e+06	0	1.15345e+06	0	0	0	0	819993	389446	716641	0	0	0	724032	0	0	0	0	0	0	0	0	8.00988e+07	5.87144e+07	3.70973e+08	2.37691e+08	5.14549e+08	1.11142e+08	2.77694e+08	5.09594e+08	0	0	2.93569e+08	3.41569e+08	3.60196e+08	1.9491e+08	0	0	0	2.23027e+08	0	0	0	5.6242e+08
Q53SF7	Cordon-bleu protein-like 1	COBLL1	COBLL1	DMLPSPEQTLSPLSK	S911	2xPhospho [S5; S11]	0	270274	170233	0	0	0	0	0	0	0	74660.5	0	0	0	378376	0	0	69817.2	0	56293.8	0	0	49210.1	0	0	73756.1	0	0	0	0	0	0	0	0	0	140418	0	0	0	0	0	0	0	0	0	0	55946.5	0	0	0	0	0	0	0	0	0	76827.5	0	0	768048	0	0	53990.2	0	0	158727	0	0	0	0	0	0	41958.3	0	0	0	0	0	0	0	0	0	0	0	0	0	0	0	0	0	0	0	0	0	0	0	0	0	0	909283	0	0	103381	226711	1.60849e+06	303699	0	0	0	0	0	0	0	0	0	0	179490	67378.8	0	0	0	0
Q53SF7	Cordon-bleu protein-like 1	COBLL1	COBLL1	DMLPSPEQTLSPLSK	S917	2xPhospho [S5; S11]	0	270274	170233	0	0	0	0	0	0	0	74660.5	0	0	0	378376	0	0	69817.2	0	56293.8	0	0	49210.1	0	0	73756.1	0	0	0	0	0	0	0	0	0	140418	0	0	0	0	0	0	0	0	0	0	55946.5	0	0	0	0	0	0	0	0	0	76827.5	0	0	768048	0	0	53990.2	0	0	158727	0	0	0	0	0	0	41958.3	0	0	0	0	0	0	0	0	0	0	0	0	0	0	0	0	0	0	0	0	0	0	0	0	0	0	909283	0	0	103381	226711	1.60849e+06	303699	0	0	0	0	0	0	0	0	0	0	179490	67378.8	0	0	0	0
Q53SF7	Cordon-bleu protein-like 1	COBLL1	COBLL1	IDKNSTASYLK	S696	1xPhospho [S5]	0	0	0	0	0	0	0	0	0	0	0	0	0	0	1.14872e+06	0	0	0	0	0	0	0	0	0	0	0	0	0	0	1.22644e+06	0	1.45684e+06	0	0	0	903965	0	0	0	0	0	0	0	0	868170	0	2.35573e+06	0	0	0	0	0	1.37656e+06	0	0	1.16255e+06	0	0	0	1.35028e+06	1.27717e+06	0	1.31608e+06	0	0	4.18759e+06	0	0	0	2.63974e+06	1.96131e+06	0	0	1.36151e+06	869034	0	0	0	0	0	0	0	0	0	0	1.83515e+06	0	0	0	0	0	695004	0	0	0	0	0	0	0	0	2.54808e+06	0	0	0	484057	1.10781e+06	0	0	0	1.63939e+06	0	0	1.90626e+06	0	0	0	0	1.09135e+06	0	0	0	0
J3KR05	Protein cordon-bleu (Fragment)	COBL	COBL	WATDQEDCSDQDLAGTPDLGPQKSPLWEK	S340	1xCarbamidomethyl [C8]; 1xPhospho [S24]	0	672546	1.44128e+06	0	0	1.35728e+06	1.05828e+06	548364	0	209704	0	0	338676	0	0	0	179888	117871	0	0	0	0	0	119269	121882	178033	216279	1.46957e+06	1.26042e+06	0	0	0	446026	344895	914435	402553	0	176044	1.28047e+06	0	0	0	0	0	0	0	647147	0	940697	0	0	0	0	0	397187	0	779119	0	907444	796116	2.12653e+06	0	0	1.61651e+06	0	2.59402e+06	0	0	0	846885	864876	0	0	1.96907e+06	1.75856e+06	0	5.79163e+06	1.03702e+06	118738	0	1.18359e+06	0	0	0	685138	121218	8.04441e+06	1.7607e+06	0	0	0	0	0	0	0	0	0	0	0	0	443767	224860	0	1.10959e+06	2.24154e+06	513068	0	189547	0	235004	0	0	1.66251e+07	0	683466	0	0	0	273942	0	0	0
J3KR05	Protein cordon-bleu (Fragment)	COBL	COBL	AEQLVLSGADSDEDTSR	S75	1xPhospho [S11]	1.79812e+06	946808	1.3739e+06	1.26987e+06	1.94802e+06	0	1.92112e+06	1.81932e+06	0	0	0	0	1.44478e+06	0	1.47949e+06	9.17656e+06	0	1.80481e+06	0	2.87749e+06	2.37773e+06	0	3.79652e+06	3.04672e+06	970192	3.23665e+06	1.64916e+06	978981	2.22154e+06	1.71354e+06	2.84367e+06	3.47079e+06	0	0	0	0	824628	0	1.8406e+06	0	0	0	0	0	0	0	1.08821e+06	0	1.61379e+06	0	0	0	1.23804e+06	0	1.09741e+06	883932	0	729359	0	0	1.3488e+06	0	0	0	0	1.14669e+06	0	0	1.10803e+06	0	1.1449e+06	1.20476e+06	0	0	0	0	0	0	0	0	0	0	0	0	0	1.85776e+06	0	0	0	0	0	0	0	0	0	0	0	0	0	0	0	0	0	0	0	2.50575e+06	0	0	0	0	0	0	0	0	0	0	0	0	0	0	0	0
J3KR05	Protein cordon-bleu (Fragment)	COBL	COBL	RAPAPPPPQPPPPSPLIPNR	S175	1xPhospho [S14]	0	0	1.70197e+06	0	0	1.30072e+06	0	0	652955	0	0	0	0	0	0	905583	0	0	0	0	3.50851e+06	0	0	0	0	0	489495	0	0	0	0	0	0	0	0	0	0	0	856320	0	0	0	0	1.56909e+06	0	0	0	1.9237e+06	0	0	2.02769e+06	0	0	0	0	0	2.34152e+06	0	0	0	0	0	720313	0	0	0	1.68756e+06	1.52205e+06	0	867982	830932	1.94798e+06	1.03733e+06	0	1.00993e+06	0	0	0	0	0	0	0	0	0	0	1.47972e+06	2.54598e+06	0	0	0	0	0	0	0	0	0	0	0	0	0	1.69783e+06	0	0	0	0	588446	0	0	0	0	0	0	0	0	0	0	0	0	0	0	0	0
J3KR05	Protein cordon-bleu (Fragment)	COBL	COBL	DRVSVGQSCGFSGK	S873	1xCarbamidomethyl [C9]; 1xPhospho [S4]	4.64114e+06	1.45862e+06	0	865654	1.12514e+06	0	0	0	0	0	0	0	0	0	0	0	0	0	0	0	0	0	0	0	0	0	0	1.43162e+06	0	0	0	0	0	0	0	0	0	0	0	2.49187e+06	0	0	0	0	2.04865e+06	0	3.46541e+06	2.30597e+06	1.60044e+06	0	3.18991e+06	0	3.17907e+06	5.93107e+06	0	2.68378e+06	0	2.97283e+06	3.02662e+06	3.2911e+06	2.27237e+06	0	3.45607e+06	0	2.13906e+06	6.06998e+06	0	0	0	5.36531e+06	3.46515e+06	0	0	0	1.27087e+06	0	1.5732e+06	0	0	3.31965e+06	4.578e+06	0	2.7958e+06	0	0	0	5.32286e+06	1.80309e+06	0	0	0	741823	0	4.79512e+06	0	0	0	0	0	0	0	0	0	0	0	1.41184e+06	0	0	0	0	0	0	0	0	0	0	0	1.76303e+06	0	3.63089e+06	0	0
A0A0J9YWK3	Protein cordon-bleu	COBL	COBL	SNSKGCLTTPNSPSMHSR	S275	1xCarbamidomethyl [C6]; 2xPhospho [S3; S12]	0	0	0	0	0	0	0	0	0	0	0	0	0	0	0	0	0	0	0	0	0	0	0	0	0	0	0	0	0	0	0	0	0	0	0	0	0	0	0	0	0	0	0	0	0	0	0	3.14103e+06	1.11436e+06	0	0	0	1.52322e+06	0	0	1.90014e+06	0	0	0	0	1.32061e+06	0	1.32078e+06	0	0	0	0	0	0	1.83379e+06	1.48604e+06	4.00872e+06	1.39123e+06	0	1.66684e+06	0	1.40309e+06	0	0	3.11954e+06	0	0	0	0	0	0	0	0	0	0	0	0	0	0	0	0	0	0	0	0	0	0	0	0	0	0	0	0	0	0	0	0	0	0	0	0	0	0	0	0	0	0
