## Supplementary material for "Proteogenomic analysis of air-pollution-associated lung cancer reveals prevention and therapeutic opportunities": SI: Table S6_phosphosite.xlsx (part 15 of 21)

### Sheet: S6 (continued)
Protein	Description	Gene Name	Gene groups	Modified sequence	Amino acid_Position	Modifications	XWLC_0055__tumor_phospho_s	XWLC_0059__tumor_phospho_s	XWLC_0061__tumor_phospho_s	XWLC_0063__tumor_phospho_s	XWLC_0073__tumor_phospho_s	XWLC_0077__tumor_phospho_s	XWLC_0078__tumor_phospho_s	XWLC_0082__tumor_phospho_s	XWLC_0083__tumor_phospho_s	XWLC_0084__tumor_phospho_s	XWLC_0085__tumor_phospho_s	XWLC_0101__tumor_phospho_s	XWLC_0093__tumor_phospho_s	XWLC_0110__tumor_phospho_s	XWLC_0057__tumor_phospho_s	XWLC_0003__tumor_phospho_s	XWLC_0004__tumor_phospho_s	XWLC_0006__tumor_phospho_s	XWLC_0008__tumor_phospho_s	XWLC_0010__tumor_phospho_s	XWLC_0011__tumor_phospho_s	XWLC_0012__tumor_phospho_s	XWLC_0015__tumor_phospho_s	XWLC_0016__tumor_phospho_s	XWLC_0017__tumor_phospho_s	XWLC_0021__tumor_phospho_s	XWLC_0023__tumor_phospho_s	XWLC_0024__tumor_phospho_s	XWLC_0026__tumor_phospho_s	XWLC_0027__tumor_phospho_s	XWLC_0036__tumor_phospho_s	XWLC_0037__tumor_phospho_s	XWLC_0038__tumor_phospho_s	XWLC_0040__tumor_phospho_s	XWLC_0041__tumor_phospho_s	XWLC_0043__tumor_phospho_s	XWLC_0044__tumor_phospho_s	XWLC_0046__tumor_phospho_s	XWLC_0047__tumor_phospho_s	XWLC_0129__tumor_phospho_s	XWLC_0107__tumor_phospho_s	XWLC_0130__tumor_phospho_s	XWLC_0133__tumor_phospho_s	XWLC_0111__tumor_phospho_s	XWLC_0112__tumor_phospho_s	XWLC_0134__tumor_phospho_s	XWLC_0135__tumor_phospho_s	XWLC_0136__tumor_phospho_s	XWLC_0113__tumor_phospho_s	XWLC_0137__tumor_phospho_s	XWLC_0138__tumor_phospho_s	XWLC_0139__tumor_phospho_s	XWLC_0114__tumor_phospho_s	XWLC_0140__tumor_phospho_s	XWLC_0141__tumor_phospho_s	XWLC_0142__tumor_phospho_s	XWLC_0143__tumor_phospho_s	XWLC_0115__tumor_phospho_s	XWLC_0144__tumor_phospho_s	XWLC_0145__tumor_phospho_s	XWLC_0146__tumor_phospho_s	XWLC_0147__tumor_phospho_s	XWLC_0148__tumor_phospho_s	XWLC_0149__tumor_phospho_s	XWLC_0131__tumor_phospho_s	XWLC_0116__tumor_phospho_s	XWLC_0150__tumor_phospho_s	XWLC_0117__tumor_phospho_s	XWLC_0151__tumor_phospho_s	XWLC_0152__tumor_phospho_s	XWLC_0153__tumor_phospho_s	XWLC_0118__tumor_phospho_s	XWLC_0154__tumor_phospho_s	XWLC_0155__tumor_phospho_s	XWLC_0156__tumor_phospho_s	XWLC_0157__tumor_phospho_s	XWLC_0158__tumor_phospho_s	XWLC_0119__tumor_phospho_s	XWLC_0159__tumor_phospho_s	XWLC_0160__tumor_phospho_s	XWLC_0120__tumor_phospho_s	XWLC_0121__tumor_phospho_s	XWLC_0122__tumor_phospho_s	XWLC_0161__tumor_phospho_s	XWLC_0123__tumor_phospho_s	XWLC_0124__tumor_phospho_s	XWLC_0125__tumor_phospho_s	XWLC_0132__tumor_phospho_s	XWLC_0126__tumor_phospho_s	XWLC_0162__tumor_phospho_s	XWLC_0127__tumor_phospho_s	XWLC_0128__tumor_phospho_s	XWLC_0087__tumor_phospho_s	XWLC_0097__tumor_phospho_s	XWLC_0100__tumor_phospho_s	XWLC_0102__tumor_phospho_s	XWLC_0103__tumor_phospho_s	XWLC_0104__tumor_phospho_s	XWLC_0105__tumor_phospho_s	XWLC_0088__tumor_phospho_s	XWLC_0106__tumor_phospho_s	XWLC_0109__tumor_phospho_s	XWLC_0055__normal_phospho_s	XWLC_0057__normal_phospho_s	XWLC_0059__normal_phospho_s	XWLC_0061__normal_phospho_s	XWLC_0063__normal_phospho_s	XWLC_0073__normal_phospho_s	XWLC_0077__normal_phospho_s	XWLC_0078__normal_phospho_s	XWLC_0082__normal_phospho_s	XWLC_0083__normal_phospho_s	XWLC_0084__normal_phospho_s	XWLC_0085__normal_phospho_s	XWLC_0087__normal_phospho_s	XWLC_0102__normal_phospho_s	XWLC_0103__normal_phospho_s	XWLC_0108__normal_phospho_s	XWLC_0110__normal_phospho_s	XWLC_0158__normal_phospho_s	XWLC_0157__normal_phospho_s	XWLC_0002__normal_phospho_s
A0A0J9YWK3	Protein cordon-bleu	COBL	COBL	SNSKGCLTTPNSPSMHSR	S284	1xCarbamidomethyl [C6]; 2xPhospho [S3; S12]	0	0	0	0	0	0	0	0	0	0	0	0	0	0	0	0	0	0	0	0	0	0	0	0	0	0	0	0	0	0	0	0	0	0	0	0	0	0	0	0	0	0	0	0	0	0	0	3.14103e+06	1.11436e+06	0	0	0	1.52322e+06	0	0	1.90014e+06	0	0	0	0	1.32061e+06	0	1.32078e+06	0	0	0	0	0	0	1.83379e+06	1.48604e+06	4.00872e+06	1.39123e+06	0	1.66684e+06	0	1.40309e+06	0	0	3.11954e+06	0	0	0	0	0	0	0	0	0	0	0	0	0	0	0	0	0	0	0	0	0	0	0	0	0	0	0	0	0	0	0	0	0	0	0	0	0	0	0	0	0	0
J3KR05	Protein cordon-bleu (Fragment)	COBL	COBL	LQADPKPISPQQK	S700	1xPhospho [S9]	1.96895e+07	9.00603e+06	1.23297e+07	2.45332e+07	2.12676e+07	4.90737e+07	1.73355e+07	1.21501e+07	1.62873e+07	3.29048e+07	1.29871e+07	3.59027e+07	3.20434e+07	2.26669e+07	4.41537e+07	4.92246e+07	1.06042e+07	1.58167e+07	4.62657e+07	1.69933e+07	6.77055e+07	1.18584e+07	3.2278e+07	4.54499e+07	1.05392e+07	2.78067e+07	1.41566e+07	5.65511e+06	2.37124e+07	4.02145e+07	2.49698e+07	3.14956e+06	8.54987e+07	1.03641e+07	2.30169e+07	1.3315e+06	1.08255e+07	3.94716e+06	2.58618e+07	4.37108e+07	9.65892e+06	1.23815e+07	4.88763e+06	1.5666e+07	2.47248e+06	1.38671e+07	2.34219e+07	2.7666e+07	1.70107e+07	4.65093e+06	3.43072e+07	17660077	2.82898e+07	2.85803e+07	2.16865e+07	1.15624e+07	4.82439e+07	1.0874e+07	1.53322e+07	7.54222e+07	4.5113e+07	1.19106e+07	3.61094e+07	0	1.18896e+07	2.34721e+07	2.41262e+07	2.71301e+07	9.33948e+06	1.52396e+07	1.13164e+07	4.1654e+07	2.5466e+07	1.54272e+07	2.43465e+07	1.85479e+07	3.5145e+07	3.65778e+06	2.76556e+07	1.86298e+07	1.38336e+07	3.0408e+07	2.36184e+07	2.64237e+07	2.53425e+07	2.4038e+07	1.80345e+07	2.9352e+07	1.78681e+07	1.80768e+07	1.47881e+07	1.82519e+07	4.0632e+07	3.39591e+07	6.27816e+06	4.30569e+06	9.89974e+06	9.16534e+06	6.91981e+06	1.80259e+07	4.26814e+07	1.74202e+07	1.37889e+07	2.36673e+07	2.3947e+07	1.18357e+07	2.90698e+07	2.9883e+07	1.03542e+08	2.81117e+07	2.25372e+07	2.04318e+07	2.88803e+07	1.74452e+07	4.05711e+07	2.30202e+07	2.44304e+07	2.21542e+07	4.20821e+07	1.80732e+07	0	1.59602e+07
A0A0J9YWK3	Protein cordon-bleu	COBL	COBL	SNSKGCLTTPNSPSMHSR	S275	1xCarbamidomethyl [C6]; 2xPhospho [S3; S12]; 1xOxidation [M15]	0	0	0	0	0	0	0	0	0	0	0	0	0	0	4.62086e+06	0	0	0	0	0	0	0	0	0	0	1.96515e+06	0	0	0	0	1.20859e+06	0	0	0	0	0	0	1.10885e+06	2.06332e+06	0	0	0	0	0	0	0	2.05359e+06	0	1.42661e+06	0	0	0	4.41064e+06	3.15057e+06	0	5.8549e+06	0	0	3.26759e+06	3.64025e+06	4.28111e+06	0	0	0	0	0	0	0	0	3.90497e+06	703136	0	4.0092e+06	1.86108e+06	3.54496e+06	0	3.15322e+06	0	3.8571e+06	3.76285e+06	3.58315e+06	4.87796e+06	0	0	0	1.416e+06	2.27986e+06	1.24722e+06	0	0	0	0	0	0	0	0	0	0	0	0	0	0	0	0	2.56563e+06	445575	0	0	0	0	0	0	0	0	0	0	0	0	0	3.41101e+06	0	0
A0A0J9YWK3	Protein cordon-bleu	COBL	COBL	SNSKGCLTTPNSPSMHSR	S284	1xCarbamidomethyl [C6]; 2xPhospho [S3; S12]; 1xOxidation [M15]	0	0	0	0	0	0	0	0	0	0	0	0	0	0	4.62086e+06	0	0	0	0	0	0	0	0	0	0	1.96515e+06	0	0	0	0	1.20859e+06	0	0	0	0	0	0	1.10885e+06	2.06332e+06	0	0	0	0	0	0	0	2.05359e+06	0	1.42661e+06	0	0	0	4.41064e+06	3.15057e+06	0	5.8549e+06	0	0	3.26759e+06	3.64025e+06	4.28111e+06	0	0	0	0	0	0	0	0	3.90497e+06	703136	0	4.0092e+06	1.86108e+06	3.54496e+06	0	3.15322e+06	0	3.8571e+06	3.76285e+06	3.58315e+06	4.87796e+06	0	0	0	1.416e+06	2.27986e+06	1.24722e+06	0	0	0	0	0	0	0	0	0	0	0	0	0	0	0	0	2.56563e+06	445575	0	0	0	0	0	0	0	0	0	0	0	0	0	3.41101e+06	0	0
A0A0J9YWK3	Protein cordon-bleu	COBL	COBL	SNSKGCLTTPNSPSMHSR	S275	1xCarbamidomethyl [C6]; 1xPhospho [S3]; 1xOxidation [M15]	0	0	0	0	1.37016e+06	0	1.08988e+06	0	0	0	0	1.22373e+06	0	0	0	0	0	0	0	0	1.50968e+06	0	0	0	0	0	0	0	0	0	0	0	0	0	2.05823e+06	1.20044e+06	0	0	0	0	0	0	0	0	0	0	0	0	1.8776e+06	0	0	0	0	0	1.98803e+06	1.8544e+06	0	0	0	2.02398e+06	2.02111e+06	0	1.39848e+06	0	0	0	0	0	0	0	0	0	0	0	1.14662e+06	0	1.25862e+06	0	0	0	0	0	0	0	0	1.46581e+06	0	0	0	0	1.92216e+06	0	0	0	0	0	0	0	0	0	0	0	0	1.29631e+06	0	0	0	0	0	1.90943e+06	0	0	0	0	0	0	0	0	0	1.94595e+06	0	0
A0A0J9YWK3	Protein cordon-bleu	COBL	COBL	TQSEPSLSCQETFR	S236	1xCarbamidomethyl [C9]; 1xPhospho [S3]	0	0	0	1.01425e+06	0	0	0	0	0	0	0	0	0	0	0	0	0	1.09311e+06	0	0	0	0	0	0	0	730963	0	0	0	0	0	1.76108e+06	0	1.6594e+06	0	0	0	0	1.31046e+06	0	0	0	0	0	0	0	888129	0	0	0	0	0	0	0	0	0	0	0	0	1.56252e+06	0	3.32288e+06	0	0	0	0	0	0	2.39389e+06	0	0	0	1.30871e+06	0	0	0	1.213e+06	1.44689e+06	0	0	2.90379e+06	0	0	0	0	821069	1.69705e+06	0	0	0	0	0	0	0	0	0	0	0	0	0	0	0	0	1.405e+06	1.86338e+06	0	0	0	0	1.85764e+06	0	0	0	0	3.8042e+06	0	0	0	0	2.6563e+06	0	1.30587e+06
Q86WW8	Cytochrome c oxidase assembly factor 5	COA5	COA5	EDLGACLLQSDCVVQEGKSPR	S37	2xCarbamidomethyl [C6; C12]; 1xPhospho [S19]	0	0	2.0309e+06	0	895374	2.17802e+06	0	761701	0	0	0	1.49553e+06	0	0	0	0	83923.8	0	119422	1.84486e+06	0	0	0	0	0	0	1.28473e+06	2.36936e+06	0	132168	0	0	0	118984	0	0	0	73954.2	0	0	0	0	0	0	1.90722e+06	0	0	0	0	0	0	0	0	0	1.02905e+06	0	0	0	0	0	1.10265e+06	0	1.89177e+06	0	0	0	0	0	0	2.83694e+06	0	0	0	0	0	0	1.09277e+06	1.11585e+06	0	0	0	0	0	0	0	0	1.57584e+06	0	1.53559e+06	0	0	0	0	0	0	0	0	0	0	0	0	0	0	0	0	892513	0	229355	0	84616.1	0	0	1.46196e+06	0	290454	0	0	0	0	0	0	0
Q6PJW8	Consortin	CNST	CNST;C1orf71	SKTEPLISPGCDR	S436	1xCarbamidomethyl [C11]; 1xPhospho [S8]	0	696480	1.08916e+07	4.76155e+06	1.09551e+06	6.67414e+06	4.02368e+06	0	0	0	9.17422e+06	3.98544e+06	7.19335e+06	4.72167e+06	0	4.62346e+06	0	2.01538e+06	1.92688e+06	1.39373e+06	0	0	3.26838e+06	2.25847e+06	2.5367e+06	5.93567e+06	6.10225e+06	2.58541e+06	1.57228e+06	5.98531e+06	0	1.18e+06	0	0	2.78616e+06	5.86791e+06	7.79173e+06	0	0	0	7.55626e+06	5.06302e+06	4.84038e+06	5.24546e+06	1.91811e+07	4.51973e+06	2.29174e+06	6.41526e+06	654132	0	7.11029e+06	9.04752e+06	5.67564e+06	8.78918e+06	3.56795e+06	4.41969e+06	0	6.13013e+06	5.47826e+06	5.99585e+06	2.28391e+06	0	2.7427e+06	0	3.6566e+06	1.28301e+07	1.16498e+07	0	2.5435e+06	3.10897e+06	1.19674e+07	0	1.859e+07	636959	7.79267e+06	6.96301e+06	4.33831e+06	2.58723e+07	0	6.05581e+06	1.45376e+06	9.92407e+06	1.10035e+07	0	1.94029e+07	7.14588e+06	8.80347e+06	8.98092e+06	5.93513e+06	5.76954e+06	1.12226e+07	1.07355e+06	3.90634e+06	5.63428e+06	3.46834e+06	0	0	0	6.0147e+06	0	1.83722e+07	0	0	0	1.17825e+06	0	0	0	0	7.81981e+06	4.90646e+06	0	0	2.82426e+06	5.3313e+06	5.0945e+06	0	5.7861e+06	1.74443e+06	0	2.29681e+06	1.02561e+06
Q6PJW8	Consortin	CNST	CNST;C1orf71	TEPLISPGCDR	S436	1xCarbamidomethyl [C9]; 1xPhospho [S6]	0	2.28746e+06	2.78358e+06	1.60894e+06	1.13985e+06	2.93555e+06	1.64796e+06	1.09243e+06	2.648e+06	2.29689e+06	2.10581e+06	2.15724e+06	0	3.04854e+06	2.10306e+06	1.98485e+06	1.74532e+06	1.77071e+06	1.29695e+06	1.03247e+06	1.15105e+06	0	0	0	0	1.24583e+06	1.89575e+06	1.00323e+06	0	2.04268e+06	0	0	0	0	0	918196	2.21554e+06	0	738377	3.52919e+06	1.95216e+06	0	2.26862e+06	0	1.97928e+06	2.02777e+06	2.0249e+06	1.88943e+06	2.60193e+06	0	3.74626e+06	2.09114e+06	3.27779e+06	6.9023e+06	1.68279e+06	1.37196e+06	4.63873e+06	2.55812e+06	3.78257e+06	5.25354e+06	4.68395e+06	3.06514e+06	6.47451e+06	0	993066	2.64295e+06	3.83225e+06	4.84472e+06	1.39012e+06	2.43431e+06	2.31189e+06	6.84045e+06	3.81113e+06	1.72814e+06	1.74192e+06	3.02141e+06	3.46409e+06	5.98904e+06	2.27888e+06	1.94187e+06	1.86269e+06	4.55019e+06	1.93654e+06	0	5.04822e+06	3.59393e+06	3.40673e+06	1.7502e+06	3.63131e+06	2.43805e+06	0	2.36893e+06	0	0	0	0	0	0	0	0	6.55119e+06	0	2.33579e+06	0	2.16444e+06	1.38719e+06	793148	2.55885e+06	1.93074e+06	1.45168e+06	2.79022e+06	2.29012e+06	2.55542e+06	1.85603e+06	0	0	0	2.47171e+06	2.51737e+06	2.02893e+06	2.44323e+06	0
B8ZZB8	CB1 cannabinoid receptor-interacting protein 1	CNRIP1	CNRIP1	VVYTGTYDTEGVTPTK	T95	1xPhospho [T13]	0	0	1.11702e+06	0	2.00452e+06	2.7658e+06	0	0	0	0	0	0	3.23564e+06	0	0	3.78757e+06	0	0	0	0	0	3.6298e+06	4.33866e+06	4.16444e+06	0	0	2.8094e+06	0	0	0	0	0	0	0	1.61447e+06	2.89878e+06	0	0	0	0	0	0	742797	0	0	0	923905	0	0	0	0	0	569459	0	0	0	0	0	788468	0	846681	0	0	0	0	0	0	0	0	675899	0	0	0	0	0	0	0	0	0	0	0	0	0	0	0	0	0	594187	0	0	0	0	0	0	0	0	0	0	0	0	0	0	0	0	0	0	0	0	2.15141e+06	2.57928e+06	0	1.80601e+06	0	0	0	0	0	0	0	0	0	0
P09543	2,3-cyclic-nucleotide 3-phosphodiesterase	CNP	CNP	NQWQLSADDLKK	S170	1xPhospho [S6]	1.35774e+07	2.47489e+07	1.8805e+07	7.73915e+06	1.88779e+07	6.42181e+06	2.79499e+06	2.50071e+07	7.72532e+07	5.2304e+06	2.00744e+07	1.16936e+07	4.54324e+07	1.18962e+06	2.25439e+07	2.66158e+06	2.06843e+07	1.97706e+07	1.50643e+07	2.68904e+07	7.48495e+06	3.09503e+07	2.19642e+06	2.48228e+07	1.76024e+07	2.54844e+07	1.63953e+07	5.22379e+07	3.77216e+07	1.75986e+07	8.73173e+06	1.37812e+07	0	2.76233e+07	7.89e+06	2.7714e+07	2.69968e+07	1.46696e+07	2.22472e+07	2.45915e+07	2.94088e+07	0	2.84896e+07	0	5.26563e+07	1.66948e+07	3.5994e+06	1.76567e+07	1.88602e+07	1.48008e+07	0	2.14009e+06	3.0998e+06	2.5897e+07	5.19903e+06	1.84406e+07	0	3.94337e+06	1.34655e+07	3.01998e+06	2.85809e+06	0	2.61975e+06	0	19024642	6.04667e+06	2.50833e+06	1.08245e+07	2.33875e+07	1.97477e+07	1.25981e+07	1.50218e+07	2.77483e+06	1.54739e+07	3.48989e+06	3.79358e+07	4.40229e+06	9.66556e+06	1.53791e+06	1.12212e+07	4.01755e+06	1.80518e+07	1.11228e+07	0	1.92272e+07	0	2.2485e+06	3.22538e+07	4.1402e+06	2.18937e+07	0	3.83868e+07	0	1.84803e+07	2.58041e+06	1.32522e+07	0	1.45034e+07	2.64369e+07	1.23154e+07	2.05338e+07	1.20777e+07	4.76511e+07	2.45159e+06	1.81105e+07	4.53741e+06	1.85436e+06	8.92739e+06	0	1.2448e+06	3.42324e+07	1.74242e+07	1.18727e+07	1.04186e+07	0	1.57504e+06	0	2.76459e+06	0	1.56148e+06	2.62765e+07	9.54309e+07
P09543	2,3-cyclic-nucleotide 3-phosphodiesterase	CNP	CNP	NQWQLSADDLK	S170	1xPhospho [S6]	0	1.18635e+06	1.1591e+06	0	1.69703e+06	0	619963	1.04034e+06	2.65383e+06	0	883530	0	0	0	0	0	0	1.51025e+06	0	1.31446e+06	1.5702e+06	613659	0	1.83695e+06	0	1.62706e+06	965588	1.88035e+06	1.09272e+06	0	1.37876e+06	1.92534e+06	0	0	1.40846e+06	1.68675e+06	1.48897e+06	1.04982e+06	554046	0	0	0	808673	0	355742	0	0	0	661305	0	0	0	593638	0	857101	629403	0	0	0	0	0	0	414715	0	0	0	0	0	469966	0	652846	0	0	0	0	0	0	0	0	0	0	0	0	0	0	709343	521022	1.2439e+06	0	0	0	0	0	0	0	0	0	0	0	0	0	0	654239	0	590624	0	0	0	0	0	685541	633702	631564	0	0	0	0	584933	0	0	0	1.46369e+06
P09543	2,3-cyclic-nucleotide 3-phosphodiesterase	CNP	CNP	EKNQWQLSADDLKK	S170	1xPhospho [S8]	0	1.72592e+06	2.02966e+06	1.00835e+06	1.65478e+06	0	1.12278e+06	1.70769e+06	3.45719e+06	0	1.98909e+06	1.01859e+06	3.91532e+06	0	0	939973	2.4216e+06	1.87549e+06	0	2.24969e+06	1.5549e+06	0	0	2.25149e+06	1.44879e+06	3.165e+06	1.71835e+06	3.30597e+06	1.933e+06	0	1.42906e+06	1.71596e+06	0	2.46935e+06	0	2.59829e+06	2.36956e+06	0	1.71509e+06	1.48362e+06	2.95054e+06	0	1.90889e+06	0	4.19526e+06	2.59701e+06	1.52419e+06	2.79572e+06	2.44075e+06	1.09147e+06	0	1.45123e+06	911557	1.79635e+06	1.8833e+06	1.98273e+06	0	471370	1.54609e+06	598163	960054	0	962932	0	1.62844e+06	0	551781	0	2.47136e+06	2.22784e+06	1.1935e+06	0	1.05171e+06	931789	1.36656e+06	2.78169e+06	1.61823e+06	1.01177e+06	0	0	1.41931e+06	1.65332e+06	1.30925e+06	0	0	905178	1.09216e+06	3.10514e+06	2.00639e+06	1.38969e+06	0	2.53413e+06	0	0	2.14615e+06	2.31493e+06	0	0	0	0	0	0	0	0	2.17184e+06	1.1479e+06	0	0	0	0	1.62262e+06	1.56133e+06	1.04659e+06	0	0	0	0	0	0	0	1.78556e+06	2.40206e+06
P09543	2,3-cyclic-nucleotide 3-phosphodiesterase	CNP	CNP	SHTFLPK	S9	1xPhospho [S1]	1.32486e+07	8.46594e+06	1.05832e+07	1.261e+07	1.64863e+07	1.75636e+07	1.84916e+07	1.54706e+07	2.11557e+07	2.48322e+07	1.27894e+07	2.26104e+07	1.878e+07	2.29233e+07	7.55348e+06	1.12848e+07	2.7957e+07	2.16734e+07	2.10631e+07	1.30659e+07	7.52309e+06	1.72137e+07	5.08666e+06	1.03983e+07	1.36709e+07	5.46943e+06	1.54805e+07	1.32401e+07	5.49744e+06	2.09464e+07	8.82167e+06	8.66437e+06	2.84538e+07	0	5.50731e+06	1.30334e+07	9.42445e+06	1.11501e+07	8.67937e+06	0	3.44291e+06	0	5.15198e+06	1.8725e+06	3.25463e+06	1.05429e+07	6.26823e+06	6.42385e+06	8.01309e+06	0	1.01051e+07	4.19643e+06	7.82651e+06	6.42789e+06	1.20156e+07	6.21239e+06	1.26e+07	2.44893e+06	8.63162e+06	1.26277e+07	7.10399e+06	8.46371e+06	1.05864e+07	0	2.94569e+06	6.29083e+06	6.72778e+06	1.13642e+07	5.17461e+06	6.70115e+06	3.94528e+06	4.5807e+06	4.50541e+06	9.21313e+06	1.45664e+07	7.23556e+06	8.11789e+06	2.53921e+06	1.19538e+07	1.06542e+07	8.7023e+06	4.61371e+06	1.19543e+07	6.81594e+06	5.24426e+06	1.16696e+06	1.77664e+06	3.93685e+06	4.35774e+06	3.53134e+06	3.50356e+06	4.24255e+06	8.03065e+06	1.224e+07	7.41613e+06	6.6748e+06	7.64663e+06	4.76296e+06	6.56624e+06	5.32158e+06	3.33279e+06	0	2.05699e+07	1.27886e+07	1.20521e+07	2.03746e+07	2.89517e+07	2.20963e+07	2.13072e+07	3.21441e+07	1.80909e+07	2.28023e+07	2.32674e+07	2.03171e+07	1.99353e+07	3.58178e+07	2.0189e+07	2.73561e+07	1.8232e+07	1.72788e+07	1.24358e+07	1.14951e+07
A0A024R785	CCR4-NOT transcription complex, subunit 4, isoform CRA_c	CNOT4	CNOT4	KPYPEDPAVYKPLSQEELQR	S71	1xPhospho [S14]	0	0	0	0	0	0	0	0	0	0	0	0	0	0	1.13528e+06	0	0	629341	0	1.6665e+06	0	0	0	0	0	0	0	1.80793e+06	0	0	0	0	0	0	0	0	0	0	0	0	0	0	828484	0	0	0	0	1.45481e+06	1.43758e+06	0	0	0	543276	0	0	0	0	0	0	0	0	0	0	0	0	0	0	0	0	536872	0	0	0	503419	0	0	0	0	0	0	0	0	0	0	0	0	0	0	1.16239e+06	0	0	0	0	0	0	0	0	0	0	0	0	0	0	0	0	0	694895	0	0	0	0	0	694895	0	0	0	0	0	0	0	0	0
A0A024R785	CCR4-NOT transcription complex, subunit 4, isoform CRA_c	CNOT4	CNOT4	SPFEGAVTESQSLFSDNFR	S324	1xPhospho [S1]	0	0	1.05228e+06	240753	0	0	0	0	0	0	0	0	322603	620156	0	0	0	0	0	0	0	0	0	0	216388	0	0	0	447315	0	243276	0	0	352441	242157	0	0	0	0	180657	0	0	0	0	160496	0	0	0	0	0	178012	0	0	0	0	0	0	0	0	0	0	0	0	0	0	880408	0	0	0	370692	0	0	0	357665	0	0	116125	0	228784	0	488798	0	0	0	0	0	0	174434	113192	0	0	0	0	0	0	421198	0	0	579238	0	0	0	0	0	197790	192264	0	0	0	474327	0	0	0	0	0	560209	800806	0	0	0	220909	0
A0A024R4R3	CCR4-NOT transcription complex, subunit 3, isoform CRA_a	CNOT3	CNOT3;FLJ00420	AYSKEGLGLAQK	S104	1xPhospho [S3]	0	0	0	0	0	0	0	2.4597e+06	0	0	2.62269e+06	0	0	0	0	0	0	0	0	1.80356e+06	0	0	0	0	0	0	4.49889e+06	2.8194e+06	0	0	5.01694e+06	0	0	0	0	1.72434e+06	0	2.58673e+06	0	2.32325e+06	0	0	3.50697e+06	0	2.2179e+06	0	4.88668e+06	0	1.7063e+06	0	2.2167e+06	0	2.76808e+06	0	1.85877e+06	0	0	8.07828e+06	4.79106e+06	0	2.35318e+06	2.09753e+06	1.72565e+06	0	4.11928e+06	5.71081e+06	2.13203e+06	8.44244e+06	0	1.12224e+07	1.13195e+07	1.11759e+07	2.30077e+06	536652	3.12021e+06	1.77235e+06	1.37024e+06	1.05706e+07	0	0	0	0	0	0	0	0	4.32124e+06	3.5421e+06	0	3.77325e+06	0	0	0	2.88859e+06	0	0	0	0	0	0	0	0	0	0	0	0	0	0	0	0	0	0	0	0	0	0	0	0	0	0	3.97718e+06	0
F8VV52	CCR4-NOT transcription complex subunit 2 (Fragment)	CNOT2	CNOT2	TNSMSSSGLGSPNR	T146	2xPhospho [T1; S11]; 1xOxidation [M4]	0	0	3.22075e+06	2.05456e+06	1.57024e+06	957528	0	2.48596e+06	0	0	2.51209e+06	0	1.79705e+06	0	0	0	1.27793e+06	0	0	1.25557e+06	0	0	0	0	0	2.44759e+06	2.29525e+06	913229	0	1.45506e+06	1.2737e+06	1.65745e+06	0	0	0	1.79814e+06	1.00492e+06	2.50491e+06	1.08799e+06	0	0	2.79151e+06	1.6766e+06	2.58557e+06	0	0	0	3.0891e+06	0	0	0	2.15895e+06	2.92308e+06	0	0	0	0	1.20613e+06	1.37074e+06	1.90418e+06	2.47623e+06	0	1.58262e+06	0	0	0	2.48461e+06	0	0	4.17669e+06	3.55277e+06	6.08047e+06	0	0	857205	0	0	4.26246e+06	0	0	0	5.60297e+06	4.77444e+06	0	0	1.99179e+06	1.94457e+06	2.76294e+06	0	1.83317e+06	0	0	0	0	0	0	0	0	0	0	0	0	0	0	0	0	0	0	0	0	0	0	0	0	0	0	0	0	0	0	0	0
F8VV52	CCR4-NOT transcription complex subunit 2 (Fragment)	CNOT2	CNOT2	TNSMSSSGLGSPNR	S156	2xPhospho [T1; S11]; 1xOxidation [M4]	0	0	3.22075e+06	2.05456e+06	1.57024e+06	957528	0	2.48596e+06	0	0	2.51209e+06	0	1.79705e+06	0	0	0	1.27793e+06	0	0	1.25557e+06	0	0	0	0	0	2.44759e+06	2.29525e+06	913229	0	1.45506e+06	1.2737e+06	1.65745e+06	0	0	0	1.79814e+06	1.00492e+06	2.50491e+06	1.08799e+06	0	0	2.79151e+06	1.6766e+06	2.58557e+06	0	0	0	3.0891e+06	0	0	0	2.15895e+06	2.92308e+06	0	0	0	0	1.20613e+06	1.37074e+06	1.90418e+06	2.47623e+06	0	1.58262e+06	0	0	0	2.48461e+06	0	0	4.17669e+06	3.55277e+06	6.08047e+06	0	0	857205	0	0	4.26246e+06	0	0	0	5.60297e+06	4.77444e+06	0	0	1.99179e+06	1.94457e+06	2.76294e+06	0	1.83317e+06	0	0	0	0	0	0	0	0	0	0	0	0	0	0	0	0	0	0	0	0	0	0	0	0	0	0	0	0	0	0	0	0
Q6P4Q7	Metal transporter CNNM4	CNNM4	CNNM4	SELPVVDETTTLLNERNSLLHK	S764	1xPhospho [S18]	0	269501	1.93138e+06	0	0	0	0	0	0	0	0	0	0	0	0	0	127423	56897.2	0	37653.2	0	0	0	0	0	0	0	0	0	0	0	0	0	0	0	143363	0	0	53857.2	0	0	0	0	0	0	0	0	0	36095.9	0	0	0	0	0	0	0	0	277985	0	0	0	0	0	0	0	0	0	0	0	1.73753e+06	0	0	0	0	0	0	0	0	0	0	0	0	0	0	0	0	0	0	0	0	0	0	0	0	0	0	0	0	0	0	0	0	117800	169972	0	0	0	0	0	146711	0	0	0	0	0	0	0	0	0	0	0	0
Q6P4Q7	Metal transporter CNNM4	CNNM4	CNNM4	SASLSYPDR	S664	1xPhospho [S3]	3.34079e+07	6.07338e+07	8.4241e+07	3.94828e+07	3.39961e+07	4.79066e+07	2.09654e+07	3.3101e+07	3.9953e+07	5.32076e+07	6.99211e+07	3.52998e+07	2.97597e+07	5.61429e+07	2.5509e+07	4.73372e+07	3.50155e+07	2.51428e+07	4.03445e+07	1.96227e+07	2.82145e+07	8.47508e+06	3.19419e+07	1.54859e+07	2.20028e+07	2.5337e+07	3.81794e+07	1.93122e+07	2.64264e+07	40163791	4.16936e+07	1.62744e+07	7.2379e+07	2.45195e+07	1.85793e+07	4.77613e+07	4.54098e+07	3.85633e+07	1.72933e+07	3.51461e+07	2.45048e+07	6.84808e+07	3.23395e+07	5.5227e+07	3.26675e+07	3.8013e+07	4.7565e+07	3.90253e+07	3.59207e+07	2.76871e+07	4.72674e+07	3.88735e+07	6.26123e+07	6.42007e+07	3.42271e+07	4.49692e+07	6.18622e+07	2.83976e+07	4.96451e+07	4.18777e+07	4.75921e+07	6.82252e+07	4.23308e+07	1.06673e+08	3.68297e+07	3.13251e+07	6.35481e+07	5.0925e+07	3.3494e+07	3.04929e+07	5.8074e+07	8.80305e+07	4.55699e+07	4.52101e+07	3.86884e+07	4.65457e+07	4.08444e+07	4.72355e+07	7.83437e+07	3.51632e+07	6.97583e+07	4.98527e+07	1.03952e+08	1.09644e+08	3.3909e+07	3.29555e+07	3.66143e+07	2.68321e+07	3.20648e+07	2.74792e+07	4.02283e+07	3.50321e+07	5.38497e+07	3.99367e+07	3.43267e+07	3.44412e+07	7.89034e+07	6.34785e+07	6.87491e+07	4.92611e+07	5.44389e+07	5.2765e+07	4.07948e+07	3.22082e+07	2.45385e+07	3.4353e+07	5.82821e+07	3.87643e+07	3.89571e+07	6.32178e+07	3.7366e+07	2.88335e+07	4.07582e+07	2.9798e+07	6.61876e+07	6.10496e+07	6.14989e+07	5.09858e+07	5.98783e+07	3.77849e+07	5.24798e+07	2.16443e+07
Q8NE01	Metal transporter CNNM3	CNNM3	DKFZp434I1016;CNNM3	TTTAAGSSHSRPGVPVEGSPGRNPGV	S700	1xPhospho [S19]	0	0	1.00527e+07	0	1.69702e+07	0	1.74677e+07	0	0	0	1.61684e+07	4.13136e+06	1.14214e+07	0	0	1.38036e+07	0	0	0	7.88055e+06	2.82556e+07	0	2.47415e+07	0	0	9.24837e+06	0	1.05796e+07	1.53334e+07	0	1.11601e+07	0	0	0	0	5.04114e+06	0	7.43996e+06	2.3116e+07	0	2.49051e+06	0	2.43061e+06	0	1.46282e+06	4.69384e+06	0	1.97373e+07	0	1.74198e+07	0	4.57243e+06	0	0	3.35371e+06	6.49637e+06	0	0	2.73811e+06	0	0	5.80607e+06	0	0	3.17527e+06	0	6.79602e+06	0	4.86675e+06	7.93575e+06	3322672	3.45283e+06	3.8993e+06	0	3.23086e+06	0	0	0	0	0	3.05161e+06	0	0	0	0	5.89327e+06	4.26956e+06	1.36867e+06	0	0	0	0	0	0	0	0	5.69685e+07	3.97076e+06	0	0	0	0	0	0	8.88863e+06	3.36339e+06	0	0	0	0	0	0	0	0	0	1.04501e+07	0	0	0	0	3.1375e+06	0
Q8NE01	Metal transporter CNNM3	CNNM3	DKFZp434I1016;CNNM3	KPASLMAPLK	S467	1xPhospho [S4]	0	0	0	0	0	0	0	0	0	0	0	0	0	0	0	0	0	0	0	0	0	0	0	0	0	0	0	0	0	0	0	0	0	0	0	0	0	0	0	0	0	0	0	0	0	0	0	0	0	0	0	0	0	0	0	0	0	0	0	0	0	0	0	0	0	0	0	0	0	754166	0	0	0	0	0	0	0	0	0	0	0	0	0	0	0	0	0	0	0	0	0	0	0	0	0	0	0	0	0	0	0	0	0	0	0	0	0	0	0	0	0	0	0	0	0	0	0	0	0	0	0	0
Q8NE01	Metal transporter CNNM3	CNNM3	DKFZp434I1016;CNNM3	AQNLPQSPENTDLQVIPGSQTR	S673	1xPhospho [S19]	0	0	0	0	0	0	0	0	0	0	0	0	0	0	0	88128.8	0	0	0	0	958608	166664	991395	0	0	1.31935e+06	651501	0	757162	0	0	0	0	0	0	962463	0	0	0	0	0	0	0	0	0	0	0	1.03295e+06	725318	0	0	0	569761	0	0	0	0	0	0	0	0	0	0	0	0	0	0	0	0	614084	422548	0	0	0	0	0	0	0	0	0	0	0	0	0	0	0	0	0	0	0	0	0	0	0	0	0	0	0	0	0	0	0	0	0	0	0	0	0	0	0	0	0	0	0	0	0	0	766776	0	0	0	0
Q15417	Calponin-3	CNN3	CNN3;CNN2	GMSVYGLGR	S259	1xPhospho [S3]	2.13425e+06	960935	556218	650565	0	1.27478e+06	1.52066e+06	637820	1.19596e+06	0	917214	2.49083e+06	0	0	0	1.06439e+06	1.89368e+06	604692	2.02863e+06	0	750731	2.79231e+06	0	0	0	0	0	0	0	0	0	0	0	0	0	2.15806e+06	0	0	0	0	0	0	1.27656e+06	0	0	2.00294e+06	1.48369e+06	0	1.73603e+06	1.31832e+06	2.8577e+06	2.16747e+06	938241	1.88782e+06	1.0886e+06	8.71625e+06	963804	982036	1.52675e+06	1.51841e+06	1.09574e+06	0	3.55204e+06	0	2.97104e+06	9.73962e+06	1.65575e+06	0	2.45041e+06	2.10694e+06	2.06119e+06	1.2855e+06	4.29732e+06	2.73288e+06	6.26296e+06	2.1861e+06	1.49312e+06	0	0	3.68423e+06	4.62715e+06	0	0	0	0	0	493970	1.83304e+06	0	0	0	0	0	0	0	0	0	0	0	0	0	0	1.83496e+06	2.21064e+06	3.76339e+06	3.50603e+06	1.31837e+06	1.69337e+06	0	0	1.75604e+06	3.4361e+06	1.59281e+06	1.11354e+06	0	0	0	1.59274e+06	0	1.29955e+06	6.54744e+06	1.67745e+06
Q15417	Calponin-3	CNN3	CNN3;CNN2	AGQSVIGLQMGTNK	S162	1xPhospho [S4]; 1xOxidation [M10]	2.75704e+07	5.41121e+07	2.409e+07	4.78779e+07	4.05671e+07	4.63246e+07	4.72386e+07	4.25993e+07	2.57251e+07	3.04358e+07	4.33945e+07	3.43193e+07	2.93226e+07	7.47241e+07	2.18642e+07	1.36939e+08	2.71034e+07	2.73742e+07	5.03242e+07	2.95193e+07	3.44783e+07	2.80839e+07	3.88933e+07	5.0818e+07	2.36149e+07	2.09646e+07	3.94949e+07	2.05308e+07	2.47548e+07	3.40123e+07	4.09771e+07	3.48438e+07	4.11051e+07	4.11892e+07	4.93995e+07	1.32005e+08	8.34695e+07	2.55145e+07	2.60247e+07	2.32145e+07	5.63706e+07	5.71878e+07	1.98135e+07	4.07655e+07	4.70198e+06	3.9312e+07	5.43236e+07	4.85772e+07	3.42903e+07	5.08989e+07	5.82059e+07	2.43274e+07	5.35462e+07	2.98168e+07	5.5675e+07	4.49922e+07	5.25219e+07	2.13746e+07	4.52042e+07	3.30752e+07	2.88432e+07	3.65947e+07	2.47183e+07	0	5.64526e+07	2.67511e+07	2.75698e+07	3.64375e+07	5.5068e+07	2.08426e+07	31995216	2.71681e+07	4.36658e+07	4.33044e+07	3.58728e+07	2.89229e+07	3.32937e+07	2.65988e+07	3.03735e+07	2.13262e+07	2.35876e+07	4.93362e+07	2.25265e+07	7.08221e+07	1.31812e+07	4.62119e+07	6.13949e+07	3.38476e+07	2.28821e+07	2.45152e+07	3.33563e+07	3.40453e+07	5.521e+07	47530046	1.04636e+08	3.06277e+07	9.40282e+07	2.45686e+07	2.81733e+07	2.33416e+07	2.43977e+07	4.5062e+07	3.23187e+07	9.29116e+07	2.62634e+07	2.71179e+07	4.16141e+07	3.3096e+07	2.34077e+07	61832194	3.18842e+07	3.89278e+07	2.58776e+07	1.35873e+08	6.11315e+07	7.6519e+07	5.22101e+07	7.89494e+07	5.93843e+07	2.61999e+07	3.7809e+07	3.3565e+07
Q15417	Calponin-3	CNN3	CNN3;CNN2	GASQAGMLAPGTR	S215	1xPhospho [S3]; 1xOxidation [M7]	0	0	0	0	0	0	0	0	0	0	588765	0	0	0	0	0	0	0	0	0	3.09589e+06	0	0	0	0	0	0	0	0	0	0	0	0	3.26673e+06	4.91963e+06	0	0	0	0	0	0	0	0	0	6.42163e+06	0	0	3.21451e+06	0	0	0	1.24979e+06	0	0	3.63209e+06	2.75589e+06	0	3.89603e+06	663530	0	0	0	929232	1.83634e+07	0	3.34159e+06	0	0	0	1.28377e+06	0	0	0	0	2.09415e+06	0	0	0	0	0	2.32537e+06	1.80615e+06	0	0	0	0	0	0	0	2.1384e+06	0	0	6.12077e+06	0	0	0	1.25828e+07	0	0	0	0	0	0	3.67095e+06	0	0	5.1095e+06	0	0	0	0	0	0	0	0	0	0	3.38686e+06	0	0	0	0
P51911	Calponin-1	CNN1	CNN1	GMTVYGLPR	T259	1xPhospho [T3]; 1xOxidation [M2]	0	0	0	0	0	0	0	0	0	0	0	0	0	0	0	0	0	0	0	0	0	2.32492e+06	0	0	0	0	0	0	0	838305	4.48504e+06	2.62633e+06	0	0	0	0	0	0	804087	0	0	0	0	0	0	0	0	0	0	0	0	0	0	0	558633	1.41733e+07	0	0	0	0	0	0	1.16849e+06	0	0	1.25818e+06	0	0	1.67183e+06	313601	0	0	2.08858e+06	1.07171e+06	8.149e+06	0	1.19141e+06	0	0	1.08122e+06	3.27552e+06	0	0	0	1.24964e+06	0	0	0	0	0	0	0	0	0	0	0	0	0	0	0	0	0	0	0	0	0	0	1.20768e+06	0	0	0	0	0	0	0	0	0	0	0	0	1.00906e+06	0
P51911	Calponin-1	CNN1	CNN1	GMTVYGLPR	T259	1xPhospho [T3]	0	0	0	0	0	0	0	0	0	0	0	0	0	0	0	0	0	0	0	0	0	0	0	0	0	0	0	0	0	0	0	0	0	0	0	0	0	0	0	0	0	0	0	0	0	0	0	0	0	0	0	0	0	0	0	8.38241e+06	0	0	0	0	0	0	734002	0	0	0	0	0	1.3159e+06	0	0	0	783676	0	4.36515e+06	0	0	0	0	0	1.82244e+06	0	0	0	0	0	0	0	0	0	0	0	0	0	0	0	0	0	0	0	0	0	0	0	413463	0	0	0	0	0	0	0	0	0	0	0	0	0	0	0	0	0
Q8WXI2	Connector enhancer of kinase suppressor of ras 2	CNKSR2	CNKSR2	LGDSLQDLYR	S908	1xPhospho [S4]	0	5.24831e+06	2.59243e+06	5.68883e+06	5.84607e+06	3.45256e+06	5.02156e+06	2.37166e+06	9.46737e+06	0	4.88122e+06	4.55964e+06	0	0	1.0939e+07	0	0	4.39383e+06	0	1.45547e+06	5.55146e+06	0	4.20782e+06	6.45946e+06	1.17502e+07	1.49445e+06	5.2176e+06	6.15284e+06	1.0925e+07	0	1.32381e+06	7.15296e+06	0	0	2.90373e+06	0	711937	5.51128e+06	4.14094e+06	4.33819e+06	1.85831e+06	2.6525e+06	4.01791e+06	1.88837e+06	1.11169e+06	6.39176e+06	5.99325e+06	0	3.61535e+06	1.91855e+06	5.0764e+06	4.51851e+06	6.68586e+06	5.44825e+06	6.54768e+06	5.07511e+06	1.14986e+06	1.61889e+06	4.0956e+06	7.72211e+06	6.62495e+06	3.5595e+06	7.8305e+06	1.03354e+07	4.80864e+06	8.6417e+06	2.20437e+06	0	7.18428e+06	2.0396e+06	2.1296e+06	1.74197e+06	5.26771e+06	3.44021e+06	3.26165e+06	3.17737e+06	3.58704e+06	1.26879e+06	2.23379e+06	1.32075e+06	3.54341e+06	3.08956e+06	2.99831e+06	0	1.36458e+06	4.54888e+06	4.34445e+06	1.72735e+06	4.04692e+06	6.54407e+06	0	4.06142e+06	0	5.20086e+06	2.43258e+06	5.5234e+06	7.77e+06	4.74832e+06	3.06655e+06	3.26457e+06	2.48834e+06	5.37512e+06	6.374e+06	8.43339e+06	7.53258e+06	9.7223e+06	4.93314e+06	0	0	0	5.5382e+06	9.059e+06	3.82689e+06	3.79199e+06	0	0	0	8.18861e+06	0	3.88914e+06	3.55457e+06	9.22081e+06
Q8WXI2	Connector enhancer of kinase suppressor of ras 2	CNKSR2	CNKSR2	QEVTGSSAVSPIRK	S756	1xPhospho [S10]	0	0	0	0	0	0	0	0	0	0	0	0	0	0	0	0	0	0	0	0	0	0	0	0	0	0	0	0	0	0	0	0	0	0	0	0	0	0	0	0	0	0	0	0	0	0	0	0	0	0	0	0	1.88947e+06	0	0	0	0	0	0	0	1.50527e+06	0	2.38793e+06	0	0	0	0	0	0	0	0	0	0	0	0	0	1.95712e+06	0	0	0	0	0	0	0	0	0	1.24193e+06	0	0	0	0	2.20691e+06	0	0	0	0	0	0	0	0	0	0	0	0	0	0	0	0	0	0	0	0	0	0	0	0	0	1.96114e+06	0	0	0	0
Q53GM7	Connector enhancer of kinase suppressor of Ras 1 variant (Fragment)	CNKSR1	CNKSR1	TSFGSLTDSSEEALEGMVR	S558	1xPhospho [S2]; 1xOxidation [M17]	442275	335458	164431	440948	253444	0	0	150219	0	0	77267.3	0	0	0	0	103462	0	0	0	149939	243331	0	0	781273	265111	460338	350262	1.94362e+06	37188.9	138721	552492	0	0	282900	370499	676313	1.40992e+06	640913	96111.3	0	0	0	0	0	0	152025	0	0	227616	301985	0	0	354035	0	0	0	0	165437	0	0	0	0	0	864098	0	0	0	0	0	0	2.29267e+06	0	0	0	1.06406e+06	0	0	0	0	0	0	0	0	0	352130	137059	0	0	0	0	0	0	0	0	0	0	0	0	0	0	194247	356761	0	198158	0	1.73277e+06	241790	0	0	0	325231	0	175302	0	0	0	0	0	0	0	0	0
Q53GM7	Connector enhancer of kinase suppressor of Ras 1 variant (Fragment)	CNKSR1	CNKSR1	KIPIPETPPQTPPQVLDSPHQR	T282	3xPhospho [T7; T11; S18]	1.16263e+06	1.82167e+07	2.24847e+06	1.62841e+07	0	6.30635e+06	7.46888e+06	7.08405e+06	8.96368e+06	0	2.57648e+06	0	0	0	7.41563e+06	240857	265148	0	171796	164766	218514	0	0	0	1.08871e+06	0	0	8.66133e+06	1.21274e+07	0	0	0	0	112984	7.20448e+06	1.67991e+06	1.62608e+07	191431	7.06127e+06	0	3.86449e+06	0	4.41256e+06	0	3.45281e+06	0	7.63756e+06	6.38913e+06	7.37979e+06	6.84643e+06	0	3.48506e+06	5.3315e+06	0	9.71347e+06	8.19694e+06	7.38382e+06	4.95702e+06	1.39908e+07	6.524e+06	5.66473e+06	0	0	0	3.73402e+06	9.93941e+06	0	0	0	5.8304e+06	4.11308e+06	315987	4.23677e+06	7.19388e+06	5.93024e+06	5.09345e+06	5.3044e+06	461117	0	0	7.10743e+06	0	0	0	0	62475.9	4.83612e+06	3.2695e+06	7.35806e+06	6.50434e+06	0	4.39549e+06	0	0	0	0	0	0	0	1.26875e+06	0	0	930765	6.01358e+06	3.21029e+07	1.2752e+07	1.912e+06	327614	0	0	1.13376e+07	0	4.75116e+06	1.78545e+07	0	0	0	240416	0	6.14953e+06	1.11185e+07	552758
Q53GM7	Connector enhancer of kinase suppressor of Ras 1 variant (Fragment)	CNKSR1	CNKSR1	KIPIPETPPQTPPQVLDSPHQR	T286	3xPhospho [T7; T11; S18]	1.16263e+06	1.82167e+07	2.24847e+06	1.62841e+07	0	6.30635e+06	7.46888e+06	7.08405e+06	8.96368e+06	0	2.57648e+06	0	0	0	7.41563e+06	240857	265148	0	171796	164766	218514	0	0	0	1.08871e+06	0	0	8.66133e+06	1.21274e+07	0	0	0	0	112984	7.20448e+06	1.67991e+06	1.62608e+07	191431	7.06127e+06	0	3.86449e+06	0	4.41256e+06	0	3.45281e+06	0	7.63756e+06	6.38913e+06	7.37979e+06	6.84643e+06	0	3.48506e+06	5.3315e+06	0	9.71347e+06	8.19694e+06	7.38382e+06	4.95702e+06	1.39908e+07	6.524e+06	5.66473e+06	0	0	0	3.73402e+06	9.93941e+06	0	0	0	5.8304e+06	4.11308e+06	315987	4.23677e+06	7.19388e+06	5.93024e+06	5.09345e+06	5.3044e+06	461117	0	0	7.10743e+06	0	0	0	0	62475.9	4.83612e+06	3.2695e+06	7.35806e+06	6.50434e+06	0	4.39549e+06	0	0	0	0	0	0	0	1.26875e+06	0	0	930765	6.01358e+06	3.21029e+07	1.2752e+07	1.912e+06	327614	0	0	1.13376e+07	0	4.75116e+06	1.78545e+07	0	0	0	240416	0	6.14953e+06	1.11185e+07	552758
Q53GM7	Connector enhancer of kinase suppressor of Ras 1 variant (Fragment)	CNKSR1	CNKSR1	KIPIPETPPQTPPQVLDSPHQR	S293	3xPhospho [T7; T11; S18]	1.16263e+06	1.82167e+07	2.24847e+06	1.62841e+07	0	6.30635e+06	7.46888e+06	7.08405e+06	8.96368e+06	0	2.57648e+06	0	0	0	7.41563e+06	240857	265148	0	171796	164766	218514	0	0	0	1.08871e+06	0	0	8.66133e+06	1.21274e+07	0	0	0	0	112984	7.20448e+06	1.67991e+06	1.62608e+07	191431	7.06127e+06	0	3.86449e+06	0	4.41256e+06	0	3.45281e+06	0	7.63756e+06	6.38913e+06	7.37979e+06	6.84643e+06	0	3.48506e+06	5.3315e+06	0	9.71347e+06	8.19694e+06	7.38382e+06	4.95702e+06	1.39908e+07	6.524e+06	5.66473e+06	0	0	0	3.73402e+06	9.93941e+06	0	0	0	5.8304e+06	4.11308e+06	315987	4.23677e+06	7.19388e+06	5.93024e+06	5.09345e+06	5.3044e+06	461117	0	0	7.10743e+06	0	0	0	0	62475.9	4.83612e+06	3.2695e+06	7.35806e+06	6.50434e+06	0	4.39549e+06	0	0	0	0	0	0	0	1.26875e+06	0	0	930765	6.01358e+06	3.21029e+07	1.2752e+07	1.912e+06	327614	0	0	1.13376e+07	0	4.75116e+06	1.78545e+07	0	0	0	240416	0	6.14953e+06	1.11185e+07	552758
Q53GM7	Connector enhancer of kinase suppressor of Ras 1 variant (Fragment)	CNKSR1	CNKSR1	KIPIPETPPQTPPQVLDSPHQR	T282	2xPhospho [T7; T/S]	0	0	1.42439e+06	0	0	1.42537e+06	1.29412e+06	911518	0	0	0	0	0	0	0	0	0	0	85197.7	1.11397e+06	1.4999e+07	0	0	1.21777e+06	0	282842	0	365655	3.15846e+06	0	0	693265	0	74237.4	0	846933	0	111915	2.77237e+06	0	0	0	0	0	0	0	0	0	967116	0	0	0	0	0	0	0	0	850849	0	0	0	0	0	0	3.84873e+06	0	0	0	0	0	1.27555e+06	0	721089	515944	0	0	0	0	0	0	0	0	0	0	0	0	0	0	0	0	0	0	0	0	0	0	0	0	0	0	0	0	0	1.066e+06	0	0	0	0	0	0	0	0	0	0	0	0	0	0	0	0	0	0
Q53GM7	Connector enhancer of kinase suppressor of Ras 1 variant (Fragment)	CNKSR1	CNKSR1	SPSLSLAPLSPR	S302	2xPhospho [S]	0	1.71587e+06	1.6337e+06	708406	0	0	0	5.65839e+06	0	0	0	0	0	0	2.8108e+06	0	0	0	0	0	0	0	0	0	0	0	0	2.57033e+06	0	0	0	0	0	0	0	0	7.99574e+06	0	0	0	0	0	4.52748e+06	0	0	0	0	0	0	0	0	7.43353e+06	0	0	0	0	0	0	0	5.2448e+06	6.37376e+06	0	2.4618e+06	0	0	9.74416e+06	0	0	2.75577e+06	7.77843e+06	8619733	0	0	2.68775e+06	0	0	5.53292e+06	0	0	0	0	0	0	0	0	0	0	3.07887e+06	1.16583e+07	0	0	0	0	0	0	0	0	0	0	1.43518e+06	0	0	0	0	1.17797e+06	1.04842e+06	1.10032e+06	0	0	0	0	0	0	0	0	0	0	0	0	0	0	0
G9CGD6	CNK3/IPCEF1 fusion protein	CNK3/IPCEF1	IPCEF1;CNK3/IPCEF1;CNKSR3	ASPAPDDTDDTPQELKK	S873	1xPhospho [S2]	1.96785e+07	4.19677e+06	5.84144e+06	1.6055e+07	1.07011e+07	7.54109e+06	1.20739e+07	1.35811e+07	7.54919e+06	5.13048e+06	1.33754e+07	4.57002e+06	1.03735e+07	0	1.09863e+07	1.87632e+07	8.82929e+06	3.68471e+07	9.7079e+06	2.80123e+07	7.3285e+06	2.2206e+07	1.38972e+07	9.4297e+06	1.25006e+07	1.44035e+07	9.18732e+06	5.19239e+06	9.58041e+06	1.28179e+07	4.3321e+06	1.15826e+07	1.33025e+07	1.62546e+07	8.26833e+06	8.53983e+06	1.27704e+07	9.5188e+06	1.79861e+07	1.02511e+07	1.0873e+07	3.48912e+07	3.79469e+06	2.47382e+07	3.50416e+06	8.73326e+06	3.61001e+06	3.79722e+07	7.28769e+06	1.07535e+07	1.46493e+07	1.90902e+07	5.46971e+07	3.9957e+06	1.07251e+07	1.22487e+07	1.03608e+07	1.74312e+07	1.80072e+07	2.89852e+06	3.15537e+06	1.22301e+07	3.42445e+07	8.00602e+06	1.19604e+07	1.87573e+07	6.07231e+06	1.37795e+07	1.52028e+07	7.65331e+06	5.92614e+06	9.51183e+07	1.09349e+07	9.83745e+06	7.91395e+06	1.30701e+07	3.36778e+06	1.28761e+07	8.88899e+06	5.89646e+06	0	1.7651e+07	2.91725e+07	7.4433e+06	7.43347e+06	1.28545e+07	1.44266e+07	1.87608e+07	1.24234e+07	1.06445e+07	8.11649e+06	9.10934e+06	0	3.27735e+07	1.69681e+07	2.33802e+07	2.64962e+07	1.50092e+07	2.45798e+07	1.60771e+07	4.30181e+06	0	1.64508e+07	7.26064e+06	3.21833e+06	5.65163e+06	1.57793e+07	1.16794e+07	0	1.32434e+07	2.32359e+07	1.43634e+07	1.0526e+07	1.22234e+07	2.8194e+07	1.09947e+07	3.53535e+07	8.84675e+06	9.47704e+06	4.98941e+06	2.18282e+06	5.09198e+06
G9CGD6	CNK3/IPCEF1 fusion protein	CNK3/IPCEF1	IPCEF1;CNK3/IPCEF1;CNKSR3	ASPAPDDTDDTPQELK	S873	1xPhospho [S2]	2.36075e+07	2.49282e+07	1.67757e+07	2.78249e+07	1.51314e+07	3.46031e+06	19959216	3.31403e+07	9.15178e+06	1.26956e+07	2.63775e+07	6.34334e+06	1.35088e+07	0	1.70045e+07	3.29513e+07	1.8156e+07	2.19028e+07	1.30981e+07	6.78541e+07	1.08009e+07	3.51477e+07	1.17188e+07	2.39877e+07	2.6965e+07	3.07951e+07	1.79361e+07	9.6172e+06	2.08665e+07	1.05594e+07	1.23452e+07	2.02726e+07	1.34086e+07	0	1.52493e+07	8.00984e+06	2.77842e+07	1.56343e+07	3.40444e+07	14731150	1.19342e+07	5.95475e+07	8.90476e+06	5.4935e+07	6.71315e+06	1.90255e+07	9.124e+06	7.04917e+07	1.23606e+07	2.6303e+07	1.19636e+07	1.80577e+07	6.60779e+06	1.32743e+07	1.24408e+07	1.39208e+07	2.31023e+06	3.25346e+07	2.02202e+07	4.65323e+06	8.47756e+06	1.37173e+07	4.28701e+06	0	1.93994e+07	1.4652e+07	5.05066e+06	1.61045e+07	1.97673e+07	6.97687e+06	6.90304e+06	2.06688e+08	1.45181e+07	9.19702e+06	1.03239e+07	1.94986e+07	5.41643e+06	1.3325e+07	4.23298e+06	5.61057e+06	8.93758e+06	3.77133e+07	4.18721e+07	0	1.49353e+07	2.34341e+07	2.15188e+07	3.04443e+07	1.4391e+07	1.6574e+07	1.44529e+07	1.13437e+07	2.04627e+07	4.15345e+07	4.35638e+07	5.89836e+07	4.0896e+07	3.27558e+07	4.77325e+07	4.12568e+07	5.44886e+06	2.71806e+07	1.81887e+07	9.12399e+06	1.23041e+07	1.17245e+07	1.22767e+07	7.93077e+06	0	4.95038e+06	1.68915e+07	1.25773e+07	7.5271e+06	1.23988e+07	0	1.57573e+07	4.25616e+06	7.55645e+06	7.99763e+06	1.05721e+07	2.37941e+07	2.5377e+07
G9CGD6	CNK3/IPCEF1 fusion protein	CNK3/IPCEF1	IPCEF1;CNK3/IPCEF1;CNKSR3	IMDKEETKVSEDDEMEK	S770	1xPhospho [S10]; 1xOxidation [M]	0	2.12552e+06	2.86122e+06	3.45277e+06	1.76868e+06	0	3.17234e+06	2.66034e+06	0	0	2.51942e+06	0	5.11974e+06	0	0	2.63625e+06	1.73222e+06	1.98974e+06	0	8.74833e+06	1.71168e+06	0	8.47367e+06	5.31018e+06	0	3.38555e+06	5.12078e+06	4.37463e+06	2.26689e+06	0	2.284e+06	3.56824e+06	0	3.01754e+06	2.19915e+06	0	1.98952e+06	2.66251e+06	4.60999e+06	0	0	7.05165e+06	3.63542e+06	4.31984e+06	3.31161e+06	4.79176e+06	3.23531e+06	1.281e+07	2.22999e+06	6.37576e+06	0	3.93433e+06	4.59667e+06	0	3.05269e+06	2.97978e+06	4.19728e+06	3.19224e+06	4.93216e+06	2.42582e+06	2.19158e+06	5.68301e+06	1.86781e+06	0	0	0	4.95668e+06	0	2.51184e+06	2.25092e+06	2.49757e+06	1.05124e+07	4.80249e+06	4.6422e+06	2.37466e+06	3.56694e+06	2.21118e+06	4.29426e+06	4.48713e+06	0	0	0	0	0	1.40493e+07	6.28385e+06	4.36086e+06	3.77415e+06	0	7e+06	5.38624e+06	2.76919e+06	7.03915e+06	0	0	9.11949e+06	0	0	0	8.06097e+06	0	0	2.8236e+06	0	1.32436e+06	0	0	0	0	0	950576	0	0	2.01756e+06	0	0	0	0	0	0	4.54582e+06	1.92628e+06
G9CGD6	CNK3/IPCEF1 fusion protein	CNK3/IPCEF1	IPCEF1;CNK3/IPCEF1;CNKSR3	IMDKEETKVSEDDEMEK	S770	1xPhospho [S10]	0	0	0	0	0	0	0	0	2.19194e+06	3.9565e+06	0	0	0	0	0	0	0	0	0	1.18266e+06	0	0	0	0	0	0	0	0	0	0	0	0	0	3.67178e+06	0	3.16712e+06	0	0	0	0	0	0	0	0	0	0	1.75703e+06	7.63914e+06	0	0	0	0	0	0	0	0	0	1.11416e+06	0	0	0	0	0	0	0	0	0	0	0	0	0	1.29412e+07	0	1.12138e+06	0	0	0	0	0	0	0	0	0	0	0	0	0	1.00604e+06	1.86731e+06	0	0	0	0	0	0	0	0	0	0	0	0	0	2.81603e+06	3.15513e+06	0	0	0	0	0	0	2.03932e+06	0	0	0	0	0	0	0	0	0	0	0
G9CGD6	CNK3/IPCEF1 fusion protein	CNK3/IPCEF1	IPCEF1;CNK3/IPCEF1;CNKSR3	IMDKEETKVSEDDEMEK	S770	1xPhospho [S10]; 2xOxidation [M2; M15]	3.54693e+06	0	0	0	0	0	0	0	0	2.00841e+06	0	2.60186e+06	2.57381e+06	0	0	1.57393e+06	1.66648e+06	0	1.51811e+06	0	1.8807e+06	0	3.36705e+06	895868	0	0	2.25399e+06	2.41739e+06	0	0	2.58731e+06	1.12155e+06	0	3.58925e+06	0	1.29454e+06	2.2877e+06	0	1.06365e+06	0	0	0	2.41441e+06	0	2.13315e+06	0	0	1.33618e+07	0	0	0	3.00814e+06	5.55921e+06	4.29527e+06	1.89703e+06	0	0	3.96879e+06	0	2.85558e+06	0	0	0	0	0	0	0	0	1.61504e+06	2.23555e+06	5062223	4.48166e+06	0	924502	1.5758e+06	0	1.28574e+06	0	0	0	2.52097e+06	2.91012e+06	0	0	0	3.61293e+06	0	2.00635e+06	0	0	0	1.61623e+06	0	0	0	0	0	0	0	0	0	0	0	1.76454e+06	0	0	0	0	1.29141e+07	1.31644e+06	0	889149	0	0	3.66134e+06	0	4.20752e+06	0	0	0	0	3.20423e+06
Q14028	Cyclic nucleotide-gated cation channel beta-1	CNGB1	CNGB1	TPPEPPGSPPSSPPPASLGRPEGEEEGPAEPEEHSVR	S1195	2xPhospho [S8; S11]	7.36707e+06	1.21449e+07	1.86291e+06	0	0	0	0	0	0	1.14978e+07	0	0	0	411419	8.80693e+06	0	0	0	1.0588e+07	0	0	9.3572e+06	0	0	2.86423e+06	0	0	0	0	5.46261e+06	0	0	0	3.70527e+07	0	0	0	0	0	0	0	0	1.27298e+06	3.11537e+06	2.49371e+06	7.08207e+06	0	0	1.13883e+07	2.39447e+06	0	0	2.55784e+06	0	3.2107e+06	0	5.30629e+06	0	9.40684e+06	0	0	0	1.02714e+06	0	1.23494e+06	1.72111e+06	1.79673e+06	0	0	0	0	0	3.15029e+06	9.83882e+06	1.96151e+06	0	0	0	2.14146e+07	0	3.66667e+06	7.99694e+06	1.04222e+07	2.72289e+06	0	9.73269e+06	0	1.38079e+06	0	0	6.40426e+06	0	0	0	0	8.85722e+06	4.4051e+06	0	0	0	0	0	1.63287e+07	1.49465e+07	0	0	0	0	0	2.23856e+07	8.20007e+06	0	1.08717e+07	1.17238e+07	2.32911e+06	0	2.00498e+06	0	546119	6.88794e+06	0	6.96519e+06
Q14028	Cyclic nucleotide-gated cation channel beta-1	CNGB1	CNGB1	TPPEPPGSPPSSPPPASLGRPEGEEEGPAEPEEHSVR	S1198	2xPhospho [S8; S11]	7.36707e+06	1.21449e+07	1.86291e+06	0	0	0	0	0	0	1.14978e+07	0	0	0	411419	8.80693e+06	0	0	0	1.0588e+07	0	0	9.3572e+06	0	0	2.86423e+06	0	0	0	0	5.46261e+06	0	0	0	3.70527e+07	0	0	0	0	0	0	0	0	1.27298e+06	3.11537e+06	2.49371e+06	7.08207e+06	0	0	1.13883e+07	2.39447e+06	0	0	2.55784e+06	0	3.2107e+06	0	5.30629e+06	0	9.40684e+06	0	0	0	1.02714e+06	0	1.23494e+06	1.72111e+06	1.79673e+06	0	0	0	0	0	3.15029e+06	9.83882e+06	1.96151e+06	0	0	0	2.14146e+07	0	3.66667e+06	7.99694e+06	1.04222e+07	2.72289e+06	0	9.73269e+06	0	1.38079e+06	0	0	6.40426e+06	0	0	0	0	8.85722e+06	4.4051e+06	0	0	0	0	0	1.63287e+07	1.49465e+07	0	0	0	0	0	2.23856e+07	8.20007e+06	0	1.08717e+07	1.17238e+07	2.32911e+06	0	2.00498e+06	0	546119	6.88794e+06	0	6.96519e+06
P62633	Cellular nucleic acid-binding protein	CNBP	CNBP	ECTIEATA	T172	1xCarbamidomethyl [C2]; 1xPhospho [T3]	9.47327e+06	7.38251e+06	2.1597e+07	0	5.85303e+06	1.22742e+07	1.20036e+06	9.85822e+06	2.83572e+06	0	1.37536e+07	6.15654e+06	2.62547e+06	0	0	2.59129e+06	7.9265e+06	3.25214e+06	0	1.09701e+07	2.11411e+06	0	4.2953e+06	2.19592e+06	0	0	8.77099e+06	2.08735e+07	3.59297e+06	0	0	0	0	0	3.1074e+06	4.62936e+07	1.60437e+06	1.449e+06	0	0	0	0	1.736e+07	0	3.05326e+06	1.95474e+07	1.41451e+07	1.10809e+07	1.04241e+07	2.62684e+07	2.60478e+07	4.43044e+07	1.18933e+07	6.95694e+07	1.85347e+07	2.66186e+07	4.37371e+06	2.53607e+07	3.66212e+07	1.0239e+07	1.00925e+07	2.40742e+07	1.22319e+07	0	2.57587e+07	2.5199e+07	1.78523e+07	1.81987e+08	1.30291e+07	6.38654e+07	7.43714e+07	3.42299e+07	2.68677e+07	1.693e+07	2.89047e+07	5.70394e+07	9.63313e+06	8.60092e+06	3.17387e+06	1.84129e+07	4.73685e+07	2.98534e+07	1.94412e+07	0	2.4956e+07	3.64874e+06	1.16899e+07	1.08895e+07	0	0	0	3.41086e+06	0	4.11937e+06	0	0	2.54992e+06	0	0	1.4231e+07	8.39549e+06	0	0	0	0	6.63134e+06	0	1.09289e+07	0	0	3.78735e+06	0	0	0	0	8.06489e+06	0	4.43747e+06	0	1.51901e+07	6.3815e+07	0
Q8N1G2	Cap-specific mRNA (nucleoside-2-O-)-methyltransferase 1	CMTR1	CMTR1	QHSSDSFDDAFKADSLVEGTSSR	S66	1xPhospho [S6]	988705	0	0	0	0	0	0	0	0	0	0	0	0	0	0	0	0	0	0	0	0	0	0	0	0	2.16905e+06	0	0	1.55386e+06	0	0	0	0	0	0	673231	5.03862e+06	1.47848e+06	0	0	0	0	0	0	0	0	0	0	0	0	0	0	0	0	0	0	0	0	0	0	0	0	0	0	0	0	0	0	0	0	0	0	0	0	0	0	0	0	0	0	1.24926e+06	0	0	0	0	0	0	0	0	0	0	0	0	0	0	0	0	0	0	0	0	0	0	0	0	0	0	0	0	0	0	0	0	0	0	0	0	0	0	0	0	0
Q8N1G2	Cap-specific mRNA (nucleoside-2-O-)-methyltransferase 1	CMTR1	CMTR1	VAELALSLSSTSDDEPPSSVSHGAK	S29	2xPhospho [S10; S]	0	0	0	0	0	0	0	0	0	0	0	0	0	0	0	0	0	0	0	0	0	0	0	0	0	0	0	0	0	0	0	0	0	0	0	0	3.01972e+06	0	0	0	0	0	0	0	0	0	0	0	0	0	0	0	0	0	0	0	0	0	0	0	0	0	0	0	0	0	0	0	0	0	0	0	0	0	0	0	0	0	0	0	0	0	0	0	0	0	0	0	0	0	0	1.77464e+06	0	0	0	0	0	0	0	0	0	0	0	0	0	0	0	0	0	0	0	0	0	0	0	0	0	0	0	0	0	0
Q8N1G2	Cap-specific mRNA (nucleoside-2-O-)-methyltransferase 1	CMTR1	CMTR1	QHSSDSFDDAFK	S66	1xPhospho [S6]	4.62018e+06	2.02848e+06	3.54886e+06	3.78848e+06	9.99163e+06	5.49877e+06	6.05212e+06	5.0749e+06	1.1924e+07	1.25144e+07	6.7057e+06	9.89765e+06	1.79139e+07	8.78049e+06	3.20317e+06	5.80501e+06	6.18551e+06	7.38613e+06	1.25395e+07	4.43584e+06	2.73383e+06	1.37028e+06	2.83398e+06	3.2011e+06	7.24091e+06	3.00717e+06	3.01036e+06	2.66335e+06	2.98728e+06	5.01288e+06	1.84198e+06	3.61794e+06	8.29454e+06	1.72984e+06	0	1.5984e+06	8.95897e+06	2.3069e+06	1.92995e+06	2.72427e+06	0	1.79294e+06	0	3.95314e+06	4.83159e+06	3.56882e+06	4.76763e+06	0	3.41717e+06	0	8.48711e+06	3.08481e+06	4.73439e+06	0	5.67844e+06	0	5.67555e+06	2.9689e+07	2.70574e+06	5.27589e+06	4.93509e+06	1.15284e+07	4.49726e+06	0	0	0	7.23899e+06	0	1.77674e+06	0	1732620	3.01441e+07	2.60651e+06	2.85486e+06	2.53181e+06	4.25519e+06	5.21156e+06	3.6791e+06	3.25071e+06	4.8848e+06	0	0	5.64385e+06	0	2.20207e+06	6.31282e+06	3.96947e+06	0	6.53485e+06	4.2565e+06	6.18622e+06	6.94207e+06	6.1435e+06	0	2.40926e+06	2.04854e+06	9.79668e+06	2.31372e+06	0	4.32828e+06	3.40235e+06	5.44717e+06	7.85141e+06	8.80777e+06	3.94529e+06	7.38069e+06	6.51408e+06	1.21858e+07	5.63156e+06	1.85463e+07	9.2019e+06	9.29219e+06	1.24563e+07	5.99832e+06	1.51324e+07	1.29089e+07	1.24261e+07	6.08767e+06	1.30406e+07	7.29177e+06	5.06291e+06	5.15906e+06
Q8N1G2	Cap-specific mRNA (nucleoside-2-O-)-methyltransferase 1	CMTR1	CMTR1	ASTTSLSGSDSETEGK	S53	2xPhospho [S9; S]	0	0	1.0511e+06	0	0	0	0	0	0	0	0	0	0	0	0	0	0	0	0	0	0	0	0	0	0	0	0	4.57847e+06	0	0	0	0	0	0	0	0	1.98349e+06	0	0	0	0	0	1.37649e+06	0	0	0	0	0	0	0	0	0	0	0	0	0	0	0	0	0	0	0	0	0	0	0	0	0	0	0	1.51494e+06	0	0	0	0	0	0	0	0	0	0	0	0	0	0	0	0	762514	0	0	0	0	0	0	0	0	0	0	0	0	0	0	0	0	0	0	0	0	0	0	0	0	0	0	0	0	0	0	0	0	0	0
Q8N1G2	Cap-specific mRNA (nucleoside-2-O-)-methyltransferase 1	CMTR1	CMTR1	ASTTSLSGSDSETEGKQHSSDSFDDAFK	S53	2xPhospho [S9; S11]	0	0	0	0	0	0	0	0	0	0	0	0	0	0	0	1.98198e+06	0	0	0	1.5254e+06	0	0	0	0	0	0	0	1.8203e+06	0	0	0	0	0	0	0	0	5.34332e+06	0	0	0	0	0	0	0	0	0	0	0	0	0	0	0	0	0	0	0	0	0	0	0	0	0	0	0	0	0	0	0	0	0	0	0	0	0	0	0	0	0	0	0	0	0	0	0	0	0	0	0	0	0	0	0	0	0	0	0	0	0	0	0	0	0	0	0	0	0	2.55141e+06	0	0	2.54931e+06	0	0	0	0	1.21099e+06	0	352074	1962548	477154	0	0	0
Q8N1G2	Cap-specific mRNA (nucleoside-2-O-)-methyltransferase 1	CMTR1	CMTR1	ASTTSLSGSDSETEGKQHSSDSFDDAFK	S55	2xPhospho [S9; S11]	0	0	0	0	0	0	0	0	0	0	0	0	0	0	0	1.98198e+06	0	0	0	1.5254e+06	0	0	0	0	0	0	0	1.8203e+06	0	0	0	0	0	0	0	0	5.34332e+06	0	0	0	0	0	0	0	0	0	0	0	0	0	0	0	0	0	0	0	0	0	0	0	0	0	0	0	0	0	0	0	0	0	0	0	0	0	0	0	0	0	0	0	0	0	0	0	0	0	0	0	0	0	0	0	0	0	0	0	0	0	0	0	0	0	0	0	0	0	2.55141e+06	0	0	2.54931e+06	0	0	0	0	1.21099e+06	0	352074	1962548	477154	0	0	0
Q96FZ5	CKLF-like MARVEL transmembrane domain-containing protein 7	CMTM7	DKFZp434I2129;CMTM7	TTCSSGSALGPGAGAAQPSASPLEGLLDLSYPR	T11	1xCarbamidomethyl [C3]; 1xPhospho [T2]	1.63932e+06	4.20303e+06	1.34434e+06	1.47546e+06	0	394940	164850	240422	869115	751308	340137	123584	0	0	770787	647234	0	0	0	0	306617	1.14881e+06	0	314045	0	319079	0	181630	0	850195	225580	251087	273212	791068	0	0	96753.1	446458	732338	0	54918	0	0	398596	343019	0	260795	0	334906	26773.7	0	0	278975	0	352083	156902	222644	420450	0	0	225810	0	222039	0	0	0	0	0	219888	0	0	0	0	104529	187950	0	0	134561	0	37127.4	0	99184	0	140945	74878.3	207034	131398	85643.6	0	27152.5	97975.4	239363	0	199684	256587	409247	168935	0	0	0	0	166473	0	0	2.11552e+06	0	0	205762	499666	0	656589	0	203794	0	4.349e+06	104418	1.12457e+06	0	0	0	0	0
Q6LEE7	Chemokine-like receptor 1 (Fragment)	CMKLR1	gpcr;CMKLR1	LVNALSEDTGHSSYPSHRSFTK	S340	2xPhospho [T/S]	1.43964e+08	7.61657e+07	6.19258e+07	4.81316e+07	1.07406e+08	6.45338e+07	3.38374e+07	4.87651e+07	1.14261e+08	9.13318e+07	1.90308e+07	5.05224e+07	2.33762e+07	1.26362e+08	7.20609e+07	1.29604e+08	6.45908e+07	1.04636e+08	1.90272e+08	3.1445e+07	9.33798e+07	1.84326e+08	1.19393e+08	1.63817e+08	5.79745e+07	5.35577e+07	6.12872e+07	1.84261e+07	3.64224e+07	8.04691e+07	3.89874e+07	8.52784e+07	5.88096e+07	0	4.82491e+07	1.08948e+08	1.99937e+07	1.03944e+08	3.42147e+07	1.63772e+07	3.18424e+07	8.87311e+06	3.28005e+07	1.14469e+07	7.58793e+06	3.46352e+07	3.43134e+07	2.23208e+07	2.95274e+07	5.83115e+07	1.47615e+07	2.21763e+07	5.81236e+07	2.27305e+07	4.97008e+07	3.76498e+07	1.77768e+07	2.67798e+07	4.29694e+07	3.38786e+07	2.43999e+07	1.11935e+07	6.06342e+07	0	4.07811e+07	1.90233e+07	1.00469e+07	4.91071e+06	2.88003e+07	1.91759e+07	4.08026e+06	0	1.36393e+07	1.54886e+07	2.34098e+07	1.3599e+07	3.33827e+07	3.69903e+06	2.25723e+07	2.82553e+07	4.90446e+07	2.90118e+07	2.13279e+07	2.03284e+07	1.40063e+07	1.10424e+07	1.27119e+07	4.9706e+07	2.33617e+07	1.2873e+07	2.87649e+07	1.95072e+07	3.9496e+07	1.835e+07	1.39888e+08	9.00125e+07	2.58979e+07	2.33696e+07	1.5979e+07	3.55353e+07	1.18657e+07	4.66403e+07	6.86023e+07	1.1755e+08	5.11531e+07	7.12157e+07	4.50186e+07	9.69727e+07	2.27243e+07	9.01881e+07	8.10702e+07	9.09004e+07	8.43175e+07	4.6922e+07	1.09425e+08	6.8018e+07	2.16994e+08	8.49725e+07	1.15791e+08	7.57662e+07	3.38964e+07	1.13043e+08
Q8IY22	C-Maf-inducing protein	CMIP	CMIP	LLHPSPDLVSQEATLSEAR	S377	1xPhospho [S5]	0	0	0	0	0	0	1.35839e+06	0	0	0	0	0	0	0	0	0	0	0	0	0	0	0	0	0	0	0	0	924092	1.64421e+06	0	0	0	0	0	0	0	0	0	0	0	0	0	0	0	0	0	0	0	1.11208e+06	0	0	0	0	0	0	968059	0	0	0	0	0	0	0	0	0	0	0	0	0	0	595461	0	0	412185	869022	0	0	0	0	0	0	0	0	0	0	0	0	0	0	0	0	0	0	0	0	0	0	0	0	0	0	0	0	0	0	0	0	0	0	0	0	0	0	0	0	0	0	0	0	0	0	0
Q96DG6	Carboxymethylenebutenolidase homolog	CMBL	CMBL	KREDCSPADKPYIDEAR	S223	1xCarbamidomethyl [C5]; 1xPhospho [S6]	2.12439e+06	1.83263e+06	0	0	0	1.05959e+06	0	0	3.43543e+06	0	0	0	3.63741e+06	0	0	0	0	0	0	0	0	0	0	0	0	0	0	0	0	0	0	0	0	0	0	1.21343e+06	0	0	0	0	0	3.36661e+06	0	0	926487	0	0	0	0	0	0	873504	0	0	0	0	0	2.18297e+06	1.31891e+06	0	0	0	0	0	0	0	0	4.90644e+06	1.2049e+06	1.21668e+06	0	0	0	1.0006e+06	0	0	0	2.03431e+06	0	0	0	3.92504e+06	0	0	0	3.91957e+06	0	2.08704e+06	0	2.39961e+06	0	905094	9.81876e+06	0	0	0	0	0	0	0	0	0	0	0	0	0	0	0	0	0	1.09202e+06	0	1.22647e+06	0	0	0	0	0	0	0	0	0
J3KNW5	Clusterin-associated protein 1	CLUAP1	CLUAP1	KSEPLDESDNDF	S428	1xPhospho [S8]	1.48897e+07	9.00465e+06	1.28281e+07	1.16525e+07	8.76305e+06	3.13216e+06	1.14603e+07	9.07213e+06	7.87173e+06	6.88931e+06	9.79711e+06	2.01224e+06	8.53583e+06	0	7.9108e+06	1.45355e+07	1.6457e+07	2.10138e+07	4.83525e+06	0	8.672e+06	7.40921e+06	1.04655e+07	8.36093e+06	2.18021e+07	7.65864e+06	1.52026e+07	7.73857e+06	1.16079e+07	3.30114e+06	2.77697e+06	1.26927e+07	0	7.6465e+06	2.04963e+06	4.91026e+06	8.44151e+06	8.30988e+06	1.21982e+07	5.37235e+06	5.25681e+06	1.14776e+07	4.21274e+06	8.60963e+06	3.12861e+06	6.28429e+06	5.04442e+06	4.8294e+06	569612	5.11937e+06	4.23044e+06	1.05161e+07	1.48483e+06	3.30332e+06	1.07494e+07	8.62373e+06	0	5.99025e+06	7.52679e+06	8.25686e+06	1.07583e+07	6.06003e+06	7.40208e+06	1.92311e+07	2.22773e+07	1.80653e+07	3.44401e+06	4.75679e+06	1.04583e+07	3.76683e+06	8.58087e+06	1.49495e+07	2.94567e+06	4.44438e+06	3.1516e+06	4.78126e+06	6.58598e+06	2.1703e+06	4.24404e+06	0	5.87878e+06	7.81194e+06	4.31401e+06	0	2.03378e+06	7.5145e+06	6.52392e+06	9.84133e+06	7.93069e+06	7.07471e+06	1.30377e+07	5.30613e+06	0	4.14771e+06	4.87872e+06	8.9109e+06	1.33434e+07	7.12368e+06	6.61362e+06	1.53673e+07	6.91861e+06	1.28433e+07	1.26602e+07	4.36663e+06	3.22638e+06	8.87288e+06	4.6973e+06	4.97689e+06	3.90089e+06	6.80745e+06	7.57511e+06	5.94136e+06	3.45117e+06	5.68527e+06	0	0	0	1.29987e+06	0	3.60461e+06	5.34137e+06	4.93266e+06
J3KNW5	Clusterin-associated protein 1	CLUAP1	CLUAP1	SEPLDESDNDF	S428	1xPhospho [S7]	0	2.93959e+06	1.69214e+06	1.24042e+06	1.23307e+06	0	994309	1.16045e+06	0	0	665502	0	0	0	1.47603e+06	2.5488e+06	8.53476e+06	2.67525e+06	0	7.12762e+06	0	1.25064e+06	2.0976e+06	962533	2.37031e+06	2.72103e+06	1.86207e+06	712955	1.89055e+06	1.08124e+06	2.18944e+06	1.76751e+06	0	0	1.05489e+06	0	1.50097e+06	1.03817e+06	965624	0	0	0	0	0	0	0	541703	0	0	0	0	0	1.33945e+06	1.9661e+06	988195	2.52324e+06	0	0	0	0	1.18228e+06	0	660573	0	0	1.488e+06	0	2.10456e+06	0	0	0	0	0	0	0	0	0	0	0	0	0	0	0	0	0	1.04695e+06	0	931495	0	0	0	0	0	0	0	0	0	0	0	0	0	0	1.66226e+06	0	621892	1.37267e+06	710908	0	0	0	593352	0	0	0	0	0	0	0	0	0	0	3.47668e+06
A0A3B3ITM8	Collectrin	CLTRN	CLTRN	GGHINDAFMTEDERLTPL	T168	1xPhospho [T16]; 1xOxidation [M9]	0	0	863070	0	0	0	0	0	0	0	0	0	0	0	0	0	0	0	0	0	0	0	0	0	0	0	2.97344e+06	0	0	0	0	0	0	0	0	0	0	0	0	0	0	0	0	0	0	0	492589	0	0	0	0	0	0	0	0	0	0	0	0	0	0	0	0	0	0	0	0	0	1.00925e+06	0	0	0	0	0	0	0	0	0	0	0	0	0	0	0	0	0	0	0	0	0	0	0	0	0	0	0	0	0	0	0	0	0	0	0	0	0	0	0	0	0	0	0	0	0	0	0	0	0	0	0	0	0
A0A087WVQ6	Clathrin heavy chain	CLTC	CLTC	TSIDAYDNFDNISLAQR	S1498	1xPhospho [S13]	0	3.22841e+06	1.09264e+06	0	1.08572e+06	0	6.23369e+06	8.46893e+06	0	0	0	0	353770	0	4.3231e+06	0	0	0	0	77673.8	0	0	81929	0	2.75646e+06	0	111649	5.27426e+06	8.17248e+06	5.15711e+06	0	0	0	0	6.42048e+06	0	2.54969e+06	198458	0	2.76563e+06	0	0	6.11945e+06	0	0	0	0	7.60403e+06	6.20419e+06	6.10303e+06	0	8.78688e+06	5.94608e+06	0	4.81468e+06	5.78962e+06	2.30284e+06	1.31836e+07	6.76617e+06	5.49105e+06	1.22903e+07	0	9.88601e+06	0	2.63552e+06	5.43314e+06	0	0	5.43249e+06	7.34968e+06	7.16873e+06	1.45038e+06	0	1.0545e+07	9.321e+06	0	1.32906e+07	0	1.35208e+06	1.15661e+07	1.07079e+07	0	3.62308e+06	0	4.2801e+06	0	5.14498e+06	9.01492e+06	7.7331e+06	6.64645e+06	0	0	9.07371e+06	2.73458e+06	0	0	0	0	6.23887e+06	8.64096e+06	2.42768e+06	0	432049	9.22902e+06	1.31014e+07	9.54975e+06	1.42588e+07	0	0	0	0	0	0	0	0	0	0	0	0	0	0	0
A0A087WVQ6	Clathrin heavy chain	CLTC	CLTC	AHTMTDDVTFWK	T109	1xPhospho [T5]	0	2.1176e+06	0	0	0	3.59633e+06	3.29822e+06	810062	4.85306e+06	0	0	4.36544e+06	0	0	3.60003e+06	0	0	0	0	0	0	0	0	830220	0	0	0	0	1.85765e+06	0	0	0	0	0	0	0	0	0	1.63197e+06	0	0	0	0	0	1.65323e+06	2.36226e+06	0	0	2.29353e+06	1.70733e+06	0	0	1.40333e+06	0	2.02026e+06	0	0	0	0	0	3.46389e+06	0	3.933e+06	0	0	0	1.32571e+06	0	0	1.55272e+06	961856	0	0	925749	2.86688e+06	2.96322e+06	1.32585e+06	0	0	4.06358e+06	0	0	0	0	0	0	0	0	0	0	0	4.04614e+06	0	0	0	0	0	0	0	0	0	0	1.25402e+06	6.54331e+06	4.48462e+06	0	0	0	0	0	5.15351e+06	2.26068e+06	2.58395e+06	0	0	0	0	2.65893e+06	0	0	4.50585e+06	0
A0A087WVQ6	Clathrin heavy chain	CLTC	CLTC	GILRTPDTIR	T398	1xPhospho [T5]	1.03618e+08	4.56012e+07	1.214e+08	6.53014e+07	1.11546e+08	9.29703e+07	1.29115e+08	1.24904e+08	1.50463e+08	8.6253e+07	1.00469e+08	1.29271e+08	310889445	116471282	1.32267e+08	1.03928e+08	1.0608e+08	1.03057e+08	1.21851e+08	1.53467e+08	1.82369e+08	41031333	1.1763e+08	2.34493e+08	1.45619e+08	1.19552e+08	2.00955e+08	1.2119e+08	1.61985e+08	114412276	1.01685e+08	1.71841e+08	0	2.63545e+08	2.53127e+08	2.47921e+08	1.79731e+08	1.24104e+08	1.94192e+08	9.95995e+07	2.78116e+08	3.83019e+07	9.322e+07	4.73726e+07	139520456	1.95329e+08	1.37029e+08	173122598	1.51191e+08	1.67755e+08	6.85076e+07	1.95374e+08	1.68265e+08	1.10801e+08	8.74063e+07	1.62417e+08	9.91072e+07	6.30853e+07	1.31162e+08	1.4625e+08	1.12507e+08	2.20242e+07	1.20764e+08	7.42744e+07	1.01221e+08	4.64129e+07	1.19413e+08	1.20419e+08	243938914	2.55954e+08	247931544	2.1457e+07	7.44742e+07	1.28439e+08	1.71966e+08	150080107	1.54412e+08	9.57455e+07	4.97526e+07	1.59968e+08	1.67521e+08	1.14577e+08	7.69797e+07	0	1.65612e+08	6.50257e+07	5.38515e+07	1.53225e+08	190714682	1.14702e+08	5.47555e+07	9.19224e+07	1.14586e+08	1.09519e+08	9.09171e+07	4.84871e+07	5.46727e+07	7.85075e+07	1.16782e+08	171209196	1.30121e+08	7.99467e+07	4.9553e+07	8.18115e+07	1.50448e+08	1.34422e+08	6.08611e+07	6.88225e+07	8.66245e+07	8.79261e+07	152188380	9.53311e+07	9.2618e+07	8.117e+07	0	8.72025e+07	0	9.90752e+07	6.96548e+07	1.19574e+08	2.02954e+08	8.49335e+07
A0A087WVQ6	Clathrin heavy chain	CLTC	CLTC	LASTLVHLGEYQAAVDGAR	T1234	1xPhospho [T4]	0	0	1.117e+06	239819	313340	181555	0	0	0	0	0	0	0	0	0	0	133241	0	155870	0	0	204239	71470.9	0	0	0	0	0	55914.4	122097	73103.7	0	0	0	0	0	0	396062	168209	0	0	469097	0	0	0	0	0	0	32552.1	59977.3	0	0	0	0	0	0	298104	0	0	0	0	0	0	0	0	0	0	0	0	0	0	0	93664.4	0	0	0	0	0	0	0	0	0	0	0	0	0	95325.1	120577	0	0	0	165944	0	0	0	0	0	0	0	0	352545	0	164476	0	0	0	0	0	0	0	0	95804	0	0	0	0	0	0	212469	0	0	0
A0A087WVQ6	Clathrin heavy chain	CLTC	CLTC	GILRTPDTIRR	T398	1xPhospho [T5]	0	1.78289e+06	1.78542e+06	1.05605e+06	3.03639e+06	4.90754e+06	2.97399e+06	588171	0	0	1.18319e+06	0	2.26471e+06	5.16794e+06	6.03975e+06	1.72949e+06	1.62526e+06	0	1.25617e+06	1.47436e+06	2.99155e+06	3.73637e+06	2.92015e+06	2.58784e+06	1.29435e+06	913754	4.41884e+06	946629	2.76125e+06	2.69294e+06	1.63358e+06	2.26492e+06	0	0	2.25652e+06	2.92357e+06	0	2.66398e+06	2.29233e+07	0	0	0	704606	1.94612e+06	1.57196e+06	2.95044e+06	504829	3.94357e+06	2.42151e+06	0	1.53028e+06	0	0	0	1.34695e+06	1.59931e+06	1.60792e+06	0	1.2966e+06	854855	0	0	737270	0	0	0	3.43931e+06	0	1.75551e+06	1.93182e+06	957742	0	0	1.0487e+06	1.57819e+06	0	0	1.10827e+06	0	0	1.66165e+06	0	0	0	0	4.83464e+06	1.8802e+06	1.37342e+06	0	0	5.0278e+06	2.29254e+06	0	0	0	0	2.3458e+06	4.24594e+06	3.69391e+06	2.51903e+06	3.06072e+06	0	3.14647e+06	0	9.33205e+06	0	0	2.0692e+06	0	0	1.33594e+06	1.25484e+06	1.6867e+06	2.77926e+06	0	6.3372e+06	0	0	0	0	0	2.88375e+06
A0A024R7S3	Clathrin light chain	CLTB	CLTB	ESKEETPGTEWEK	T169	1xPhospho [T6]	1.07193e+07	0	1.53371e+06	1.62156e+06	2.88431e+06	1.78952e+06	1.56081e+06	1.92917e+06	5.50545e+06	2.82933e+06	1.24198e+06	0	3.04638e+06	2.02614e+06	1.29856e+06	1.92095e+06	1.8669e+06	3.53995e+06	1.92539e+06	0	2.34894e+06	0	2.2308e+06	2.86955e+06	1.26162e+06	4.29499e+06	0	1.22917e+06	0	1.70434e+06	2.1994e+06	1.98435e+06	0	2.2978e+06	1.57194e+06	1.34197e+06	2.39674e+06	2.06308e+06	1.73001e+06	0	0	0	6.28184e+06	0	1.09166e+07	0	3.37045e+06	0	0	0	0	2.13909e+06	3.08678e+06	5.56384e+06	2.37865e+06	2.40518e+06	0	1.74598e+06	2.20156e+06	1.86209e+06	0	0	2.41949e+06	0	0	2.24939e+06	0	4.56848e+06	0	0	0	6.89341e+06	2.04007e+06	0	1.68248e+06	2.14079e+06	2.8055e+06	0	1.65835e+06	0	4.03674e+06	0	0	0	4.53121e+06	2.05915e+06	1.43514e+06	1.7137e+07	0	0	2.75073e+06	1.70393e+06	0	4.97051e+06	0	0	0	5.38236e+06	7.55678e+06	2.99027e+06	2.37687e+06	0	4.10989e+06	2.78764e+06	1.05914e+06	2.8033e+06	3.22078e+06	4.21703e+06	0	3.30567e+06	1.5311e+06	1.95304e+06	1.67148e+06	2.295e+06	0	0	0	0	2.7159e+06	0	0	0
F8WF69	Clathrin light chain	CLTA	CLTA	LQSEPESIR	S105	1xPhospho [S3]	172873165	5361938614	4971337463	5561789416	4571362545	6319642316	4344751612	3856953589	6177403752	3.30573e+08	6465972411	5062642815	7.71214e+08	1.46342e+08	4961092806	3.35965e+08	1.83311e+08	5282420064	8.20679e+07	4856326368	4486590535	1.17209e+08	3681981807	4375435462	6465999831	1663962269	5465358070	2426318497	3110842599	9.74028e+08	2054291067	3976036147	1.4562e+08	5534794247	5339207976	4052321658	3705824937	2124426743	4775308177	5873823690	5612397652	6027256204	3883212492	6431029886	9237808433	4457871856	4676087598	5273105573	5393501241	3574958275	2296223846	3760678385	2604853799	10488902933	4176232703	3096675064	4768703414	7828530596	4852027213	4423863153	4401824045	4165589975	4636177837	5077088203	6621446315	4466994447	3713937280	5654949650	6556348590	2076470146	6531550422	5043852509	4725168215	7058991875	4055848400	3257459311	5331113156	5338632334	3802487309	5292120348	5311814428	7729147127	3499558380	2.71384e+08	4198188837	7213622590	4517413113	4876030569	8285245811	6477408914	6.53499e+08	4270296821	4.13775e+08	5536197017	3490482908	7819311466	6705605313	4040599728	7230061041	8061403956	5998379048	3974146294	3346839867	3201919088	4501928085	3019855794	4170500290	5.17579e+08	2.64488e+08	2.19784e+08	5639817384	5465969157	4060637981	4799275241	5.83069e+07	1.42305e+08	7.58013e+07	2798982721	9.42803e+07	4042688565	3844849279	5540033966
Q1RMC5	Claspin homolog (Xenopus laevis)	CLSPN	CLSPN	LSEPSLPIEDSQDLYNASPEPK	S846	1xPhospho [S18]	0	0	0	0	0	0	0	0	0	0	131829	0	0	0	0	0	0	0	0	0	145751	0	328805	0	0	190234	0	2.31049e+06	0	288408	272851	0	0	0	0	0	0	0	0	0	0	0	0	0	0	0	0	0	0	0	0	0	0	0	0	0	0	52822.6	0	0	0	0	0	0	0	0	0	0	0	0	0	0	0	0	0	0	0	0	0	0	0	0	0	0	0	0	0	0	0	0	0	0	0	0	0	0	0	0	0	0	0	0	0	0	0	0	0	0	0	0	0	0	302070	0	0	0	0	215750	614401	0	0	0
Q1RMC5	Claspin homolog (Xenopus laevis)	CLSPN	CLSPN	TTYDSAEEENKENLYAGK	S83	1xPhospho [S5]	2.59323e+06	2.5615e+06	0	1.92648e+06	1.82195e+06	0	0	3.36804e+06	0	0	0	0	0	0	1.67601e+06	2.78014e+06	0	0	3.36185e+06	1.23242e+06	0	2.63225e+06	0	0	0	1.4993e+06	3.37814e+06	1.00304e+07	0	0	4.34909e+06	0	0	0	2.03422e+06	0	0	2.28077e+06	1.85244e+06	0	0	4.7855e+06	2.69501e+06	0	0	0	1.29586e+06	0	0	2.45221e+06	0	0	0	0	0	0	0	1.47604e+06	2.17055e+06	873322	1.10008e+06	0	0	3.86455e+07	1.81662e+06	0	2.26136e+06	0	1.83437e+06	1.2749e+06	1.76043e+06	4.4002e+06	2.19455e+06	2.85863e+06	1.71153e+06	0	2.66732e+06	3.63277e+06	2.33492e+06	0	0	0	0	0	0	0	3.23893e+06	1.88707e+06	4.68415e+06	0	1.56293e+06	0	0	5.20296e+06	0	0	0	0	4.42132e+06	0	0	0	2.84677e+06	0	2.07132e+06	1.94953e+06	0	0	0	0	0	4.98266e+06	2.05068e+06	0	0	2.85711e+06	0	909488	0	2.40937e+06	2.38761e+06	0
Q1RMC5	Claspin homolog (Xenopus laevis)	CLSPN	CLSPN	NFVFHTLSPVK	S1289	1xPhospho [S8]	0	0	0	0	0	4.70338e+06	0	0	0	0	1.06141e+06	0	0	0	0	0	0	0	0	0	0	0	0	0	0	0	0	1.81863e+06	0	0	0	0	0	0	0	0	0	0	0	0	0	0	0	0	0	0	0	0	0	0	0	0	0	0	0	0	0	0	0	0	0	0	0	0	0	0	0	0	0	0	0	0	0	0	0	0	0	0	0	0	0	0	0	0	0	0	0	0	0	0	0	0	0	0	0	0	0	0	0	0	0	0	0	610987	0	0	0	0	0	0	0	0	0	0	0	0	0	0	0	0	0	0
Q1RMC5	Claspin homolog (Xenopus laevis)	CLSPN	CLSPN	NFVFHTLSPVKAEAAK	S1289	1xPhospho [S8]	0	0	0	0	0	0	0	0	0	0	0	0	0	0	0	0	0	0	0	0	0	0	0	0	0	0	0	1.17332e+06	0	0	0	0	0	0	0	0	0	0	0	0	0	0	0	0	0	0	0	0	0	0	0	0	0	0	0	0	0	0	0	0	0	0	0	0	0	0	0	0	0	0	0	0	0	0	0	0	0	0	0	0	0	0	0	0	0	0	0	0	0	0	0	0	0	0	0	0	0	0	0	0	0	0	0	0	0	0	0	0	0	0	0	0	0	0	0	0	0	0	0	0	0	0
Q1RMC5	Claspin homolog (Xenopus laevis)	CLSPN	CLSPN	SPSPGLFR	S810	1xPhospho [S3]	3.48309e+06	4.35886e+06	6.15548e+06	2.79607e+06	4.18114e+06	3.42654e+06	3.16063e+06	3.81108e+06	2.96436e+06	0	7.41975e+06	4.09626e+06	4.80757e+06	0	3.4356e+06	2.24338e+06	6.61026e+06	4.14933e+06	3.38576e+06	3.8037e+06	3.56816e+06	0	1.4048e+06	2.34007e+06	3.01722e+06	399857	3.6325e+06	1.76538e+07	3.50492e+06	4.57943e+06	1.72708e+06	1.99709e+06	0	831473	1.28498e+06	4.73291e+06	8.59882e+06	1.44743e+06	3.31526e+06	3.14424e+06	6.80648e+06	2.82294e+06	5.17793e+06	6.64916e+06	6.30276e+06	5.13813e+06	9.60592e+06	3.33359e+06	5.20322e+06	6.00943e+06	9.07994e+06	5.63298e+06	8.27591e+06	6.52393e+06	8.54636e+06	3.80878e+06	9.40559e+06	3.03621e+06	6.57512e+06	8.88081e+06	8.40987e+06	0	9.12371e+06	0	3.22789e+06	3.46588e+06	9.72018e+06	6.76889e+06	5.31173e+06	9.63072e+06	16278288	3.28109e+06	6.72844e+06	6.69421e+06	7.00905e+06	7.36377e+06	7.5781e+06	5.53573e+06	9.84907e+06	8.4914e+06	8.91796e+06	7.19162e+06	5.06381e+06	0	8.52916e+06	3.13749e+06	7.14584e+06	2.9748e+06	1.0542e+07	5.40571e+06	4.34833e+06	2.54312e+06	0	0	0	0	8.75714e+06	4.83677e+06	5.02578e+06	4.28358e+06	0	8.18725e+06	3.74868e+06	3.62027e+06	3.76688e+06	6.33363e+06	2.98809e+06	4.40216e+06	0	0	7.27119e+06	3.172e+06	4.5034e+06	4.02392e+06	0	0	0	8.70067e+06	0	5.52506e+06	8.45798e+06	4.83901e+06
A0A024R5X7	ClpX caseinolytic peptidase X homolog (E. coli), isoform CRA_a	CLPX	CLPX	ESSEEEYDSGVEEEGWPR	S617	1xPhospho [S9]	2.65449e+06	0	0	1.4329e+06	0	2.6191e+06	1.10018e+06	2.22242e+06	0	0	0	0	0	358891	0	1.36942e+06	0	1.88606e+06	0	0	0	0	0	0	1.17571e+06	0	1.37735e+06	814335	0	0	996631	3.32263e+06	0	0	0	0	2.68409e+06	0	0	0	0	0	0	0	0	0	0	1.42199e+06	0	0	0	1.33007e+06	1.13876e+06	0	1.4309e+06	0	1.47373e+06	0	0	0	1.27491e+06	0	0	0	0	1.83455e+06	0	0	0	0	0	0	0	1.2829e+06	0	0	2.0736e+06	0	0	0	0	0	0	0	0	0	0	0	2.61532e+06	0	0	2.43346e+06	0	0	205398	0	413576	0	0	0	0	0	0	0	937548	1.17021e+06	3.17473e+06	4.13154e+06	0	0	3.00301e+06	0	1.53749e+06	0	1.28382e+06	0	0	1.40347e+06	403618	0	0	0
A0A024R5X7	ClpX caseinolytic peptidase X homolog (E. coli), isoform CRA_a	CLPX	CLPX	APTKESSEEEYDSGVEEEGWPR	S610	2xPhospho [S6; S7]	0	0	0	0	0	0	0	0	0	0	766140	0	0	0	0	0	0	0	0	1.64063e+06	0	0	0	1.39104e+06	0	0	0	0	0	0	0	2.12325e+06	0	0	1.86806e+06	1.12668e+06	0	0	0	0	1.48302e+06	0	0	0	0	0	988405	0	0	0	0	0	0	0	0	0	0	0	0	0	0	0	0	0	0	0	1.10389e+06	0	0	0	0	0	0	0	0	0	0	0	0	0	0	0	0	0	0	1.25309e+06	463229	1.23571e+06	0	0	0	0	0	0	0	0	0	0	0	0	0	0	0	0	0	674544	0	0	0	0	0	0	0	0	0	0	0	0	0	0	0	0
A0A024R5X7	ClpX caseinolytic peptidase X homolog (E. coli), isoform CRA_a	CLPX	CLPX	APTKESSEEEYDSGVEEEGWPR	S611	2xPhospho [S6; S7]	0	0	0	0	0	0	0	0	0	0	766140	0	0	0	0	0	0	0	0	1.64063e+06	0	0	0	1.39104e+06	0	0	0	0	0	0	0	2.12325e+06	0	0	1.86806e+06	1.12668e+06	0	0	0	0	1.48302e+06	0	0	0	0	0	988405	0	0	0	0	0	0	0	0	0	0	0	0	0	0	0	0	0	0	0	1.10389e+06	0	0	0	0	0	0	0	0	0	0	0	0	0	0	0	0	0	0	1.25309e+06	463229	1.23571e+06	0	0	0	0	0	0	0	0	0	0	0	0	0	0	0	0	0	674544	0	0	0	0	0	0	0	0	0	0	0	0	0	0	0	0
G5E9Z2	Cisplatin resistance related protein CRR9p, isoform CRA_c	CLPTM1L	CLPTM1L	VNEFGESYEEK	S357	1xPhospho [S7]	1.98857e+06	1.595e+06	2.01251e+06	2.44754e+06	1.45342e+06	2.44332e+06	1.99385e+06	1.1124e+06	0	0	874800	0	0	0	614852	1.16317e+06	0	1.32322e+06	0	1.2684e+06	4.09225e+06	0	0	3.05439e+06	0	8.72253e+06	2.66391e+06	0	693572	0	2.73508e+06	1.72484e+06	0	0	0	1.78657e+06	0	0	2.22904e+06	0	1.76491e+06	0	1.20862e+06	0	715185	0	1.48575e+06	0	696432	0	0	0	1.40051e+06	0	1.26309e+06	0	0	0	0	0	0	0	577140	0	0	0	0	2.34418e+06	0	2.42906e+06	1.74694e+06	0	2.93537e+06	0	596291	0	0	0	0	0	4.22151e+06	0	0	0	0	2.54248e+06	2.37687e+06	769608	0	0	1.77238e+06	0	3.5721e+06	0	0	0	3.45929e+06	0	0	0	4.28378e+06	0	0	0	0	0	0	0	0	0	0	0	0	0	0	0	0	0	0	0	0	0
O96005	Cleft lip and palate transmembrane protein 1	CLPTM1	CLPTM1	VNEFGMSGEDPTAAAPVAEVPTAAGALTPTPAPTTTTATR	T622	1xPhospho [T28]; 1xOxidation [M6]	0	0	0	0	0	802555	19441.8	0	189220	271375	0	190340	0	0	0	0	0	249412	332069	0	0	0	165120	170345	0	0	71300.1	0	0	346202	134141	220125	0	0	135176	114476	18296.5	0	205981	0	229400	0	0	0	247442	0	0	0	71336	0	0	0	0	0	0	0	254278	0	87455.1	0	0	0	0	0	0	0	0	0	0	0	0	0	0	0	0	0	0	95415.9	0	0	0	0	0	0	0	0	0	0	0	0	0	75607.6	0	0	0	0	0	0	0	0	0	0	0	0	0	0	0	0	0	390729	308384	238808	0	0	0	0	0	191421	734512	0	0	302208
Q16740	ATP-dependent Clp protease proteolytic subunit, mitochondrial	CLPP	CLPP	EPVEAAPAAEPVPAST	S276	1xPhospho [S15]	0	0	685346	897935	2.67485e+06	930730	0	1.0738e+06	1.6974e+06	0	3.29337e+06	0	1.34153e+06	0	0	0	1.3055e+06	754344	0	0	1.43004e+06	0	0	0	0	2.74323e+06	914937	0	1.22869e+06	0	0	1.05177e+06	0	4.41708e+06	1.89256e+06	2.58036e+06	1.77704e+06	1.00969e+06	3.44201e+06	0	1.55031e+06	0	1.05433e+06	0	1.18402e+06	0	2.3474e+06	0	0	0	0	0	2.57541e+06	0	1.67176e+06	0	1.78574e+06	1.2952e+06	1.26844e+06	0	1.53031e+06	0	1.30308e+06	0	0	1.83293e+06	1.22815e+06	0	951380	0	0	2.79125e+06	1.02454e+06	792142	1.98098e+06	0	0	3.86539e+06	0	1.5354e+06	0	0	0	0	3.65939e+06	1.50031e+06	1.23038e+06	710103	0	1.74652e+06	1.58985e+06	751458	0	0	0	3.10249e+06	0	5.90224e+06	3.10224e+06	0	0	5.44511e+06	1.48897e+06	0	2.84303e+06	1.06426e+06	819368	4.20171e+06	0	0	2.16947e+06	1.82662e+06	0	1.356e+06	0	0	912603	0	0	0	0	2.08237e+06
O15516	Circadian locomoter output cycles protein kaput	CLOCK	CLOCK	HRTDSLPDPSK	S836	1xPhospho [S5]	0	939766	2.89933e+06	1.87052e+06	0	2.25802e+06	0	1.6418e+06	0	0	2.61631e+06	0	0	0	1.49672e+06	0	0	1.14617e+06	0	1.82559e+06	1.78451e+06	0	0	1.12973e+06	0	1.46413e+06	2.0476e+06	1.18214e+06	0	0	0	0	0	0	0	1.63614e+06	0	0	1.02524e+06	0	0	0	0	0	2.15706e+06	0	0	0	0	0	0	0	0	0	0	0	0	0	0	1.82918e+06	0	0	0	0	0	0	0	0	0	1.36425e+06	1.4443e+06	0	0	0	0	0	0	0	0	0	0	0	0	0	0	0	0	0	0	0	0	0	0	0	0	0	0	0	0	0	0	0	0	0	665676	0	0	0	0	0	0	0	0	1.50567e+06	0	0	0	0	0	0	0	0
O15516	Circadian locomoter output cycles protein kaput	CLOCK	CLOCK	IPTDTSTPPRQHLPAHEK	T461	1xPhospho [T7]	0	0	0	0	1.19337e+06	0	0	0	0	0	1.50248e+06	0	0	0	1.16546e+06	0	0	0	0	0	0	0	0	0	0	0	0	3.2177e+06	5.1233e+06	0	0	0	0	1.84264e+06	0	0	1.2457e+06	0	0	0	0	0	0	0	0	0	0	0	953879	0	0	0	0	0	0	0	0	0	0	0	0	0	0	0	0	0	0	0	1.06845e+06	819801	1375150	0	0	0	0	0	0	0	0	0	0	0	0	0	0	905064	0	1.05355e+06	0	0	0	0	0	0	0	0	0	0	0	0	0	0	0	0	0	0	0	0	0	0	0	0	0	0	0	0	0	0	0	0	0	0
P54105	Methylosome subunit pICln	CLNS1A	CLNS1A	EPVADEEEEDSDDDVEPITEFR	S102	1xPhospho [S11]	407742	0	0	0	51545.1	0	0	673298	0	0	0	0	0	0	0	0	0	0	0	680387	0	0	0	899230	0	108361	837735	1.26288e+06	0	0	40969.2	1.12231e+06	0	0	0	0	1.05678e+06	0	0	0	0	0	0	0	0	0	0	0	0	0	0	0	0	0	476818	0	0	1.63932e+06	0	0	0	0	468362	0	0	0	0	0	0	388678	0	0	584520	0	286763	0	0	0	0	0	0	0	0	0	0	0	0	0	0	0	0	797593	0	0	0	0	0	0	0	0	0	0	86683.9	0	1.1359e+06	663400	0	0	0	0	0	0	0	0	0	0	0	0	0	0	0	4.26878e+06
A0A0A0MSJ4	Cytokine-dependent hematopoietic cell linker	CLNK	CLNK	GHSDDDYDDPELR	S65	1xPhospho [S3]	0	0	0	0	0	0	0	916790	0	0	1.43918e+06	0	0	0	0	0	0	0	0	1.03213e+06	0	0	0	0	0	0	0	0	1.10527e+06	0	0	0	0	0	0	0	2.91437e+06	0	0	0	0	0	1.31918e+06	0	0	0	0	1.32574e+06	0	1.67927e+06	0	2.15666e+06	1.03872e+06	0	0	1.97204e+06	0	1.91747e+06	0	0	0	0	0	0	0	1.60866e+06	0	0	1.00901e+06	1.15557e+06	0	4.04397e+06	742840	0	0	0	0	1.5315e+06	0	0	0	0	0	0	0	2.67745e+06	3.37465e+06	1.19161e+06	0	0	0	0	0	0	0	0	0	0	0	0	0	0	0	0	0	0	0	0	0	0	0	0	0	0	0	0	0	0	0	0	0	0
A0A0A0MSJ4	Cytokine-dependent hematopoietic cell linker	CLNK	CLNK	HTFPEVQR	T192	1xPhospho [T2]	2.9542e+06	2.17318e+06	1.08423e+06	2.45461e+06	3.65447e+06	1.66012e+06	1.36307e+06	1.14108e+06	1.16682e+06	1.02189e+06	3.35413e+06	0	1.1773e+06	0	604076	0	2.75849e+06	0	840364	0	1.80843e+06	0	0	797546	0	0	882782	0	2.05922e+06	552508	0	0	0	0	699879	2.20658e+06	3.09686e+06	0	0	0	3.29452e+06	0	1.52372e+06	0	3.01758e+06	0	781340	1.63383e+06	0	0	0	813979	0	0	0	0	0	1.21255e+06	1.07533e+06	0	0	0	808866	0	0	0	0	0	0	0	0	0	1.35016e+06	952916	1.24028e+06	0	0	0	0	0	0	0	0	3.35285e+06	0	2.84534e+06	2.41773e+06	1.5048e+06	0	3.15559e+06	0	412809	0	0	0	0	0	0	0	0	0	0	0	0	751020	0	0	0	0	0	0	0	0	0	0	0	0	0	0	0	0	0
A0A0S2Z5G3	Ceroid-lipofuscinosis neuronal 6 late infantile variant isoform 4 (Fragment)	CLN6	CLN6	HGSVSADEAAR	S31	1xPhospho [S3]	1.96461e+06	1.83242e+07	5.4597e+06	2.32276e+07	1.69737e+06	9.89546e+06	0	0	0	2.03263e+06	0	0	1.02124e+06	1.45742e+06	2.19432e+07	2.52882e+07	2.23626e+07	1.99733e+07	1.43793e+07	2.30401e+07	0	7.15614e+06	1.94368e+07	1.01572e+07	0	2.29534e+07	0	7.69651e+06	1.64453e+07	1.6563e+07	2.98333e+07	4.62884e+07	0	0	4.14738e+07	0	1.14375e+07	5.21163e+07	1.70421e+07	0	2.70918e+06	4.76765e+06	1.09907e+06	2.70331e+06	1.97136e+06	2.75891e+06	7.35531e+06	5.04604e+06	2.46427e+06	5.33983e+06	0	3.06504e+06	2.96201e+06	0	3.65e+06	3.18057e+06	3.8762e+07	1.21345e+07	1.28221e+06	5.27965e+06	1.6388e+06	0	2.56754e+06	0	0	1.34423e+07	1.09074e+07	0	2.0684e+06	0	0	0	2.89924e+06	895407	0	0	3.06969e+06	1.4595e+06	0	0	0	0	0	0	2.88481e+06	1.47347e+07	1.67249e+06	0	0	0	2.4021e+06	2.40769e+07	4.35024e+06	0	0	0	0	0	0	0	0	0	1.23023e+07	0	9.53355e+06	7.30921e+06	2.59358e+06	4.00764e+06	2.15423e+07	0	7.43262e+06	0	1.25204e+06	0	6.09182e+06	0	0	0	4.14152e+06	0	0	9.85107e+06
H3BR84	Battenin (Fragment)	CLN3	CLN3	RRFSDSEGEETVPEPR	S14	2xPhospho [S6; S/T]	2.18552e+07	6.16644e+06	4.56833e+06	6.13969e+06	2.1474e+06	2.52185e+06	1.97064e+07	1.35599e+07	1.0936e+07	2.02438e+06	7.87745e+06	5.58894e+06	0	9.14907e+06	6.19653e+06	4.45528e+06	0	2.07374e+06	5.15616e+06	8.14986e+06	4.13406e+06	0	9.08186e+06	0	0	1.08286e+07	1.58352e+06	6.96533e+06	7.27489e+06	3.05265e+06	3.55411e+06	1.3349e+07	0	0	0	1.02325e+06	7.32909e+06	3.91914e+06	8.93906e+06	2.62511e+07	9.24669e+06	2.63873e+07	1.65106e+07	2.82233e+07	4.06073e+06	9.656e+06	8.37415e+06	1.65412e+07	8.82344e+06	1.26701e+07	8.93942e+06	1.36226e+07	1.20935e+07	1.87727e+07	1.14011e+07	1.28578e+07	0	1.57371e+06	8.81455e+06	1.25111e+07	5.5603e+06	1.30824e+07	6.09966e+06	0	8.33736e+06	5.45778e+06	4.96664e+06	4.54528e+07	1.05708e+07	7.82702e+06	43301084	2.00834e+06	2.15246e+07	3.40801e+06	5.83147e+06	2.15273e+07	5.43442e+06	3.44649e+06	5.75673e+06	7.565e+06	3.80396e+07	1.22206e+07	1.25404e+07	4.42432e+06	1.26208e+07	2.4813e+07	1.83343e+07	2.78774e+07	1.44816e+07	1.4021e+07	1.06287e+07	1.74584e+06	0	1.19556e+07	0	3.16489e+07	2.97421e+06	4.83445e+06	14957633	3.77543e+06	0	0	6.54349e+06	1.99846e+06	3.36493e+06	1.74974e+06	0	2.86191e+06	0	4.4293e+06	1.20016e+07	0	0	4.54697e+06	0	7.0906e+06	8.50679e+06	3.64612e+06	2.08509e+07	1.84586e+06	1.08866e+07	1.42989e+06
H3BR84	Battenin (Fragment)	CLN3	CLN3	RFSDSEGEETVPEPR	S12	2xPhospho [S3; S5]	0	0	943282	822750	0	0	6.24206e+06	3.90727e+06	0	0	1.72814e+06	0	0	0	0	1.33039e+06	0	0	0	0	0	0	1.00603e+06	0	0	1.19395e+06	0	1.6233e+06	0	0	1.33009e+06	0	0	0	0	0	0	0	0	5.58611e+06	0	4.36131e+06	2.32323e+06	4.68574e+06	0	2.41791e+06	0	0	3.68299e+06	0	0	5.39532e+06	3.03032e+06	2.8145e+06	559887	0	0	0	0	0	0	2.45181e+06	0	0	0	0	0	1.08167e+07	3.43023e+06	904076	5664841	0	3.87169e+06	0	0	5.00944e+06	0	0	0	0	2.33327e+06	0	0	0	0	5.14806e+06	3.31492e+06	8.35985e+06	0	2.78853e+06	0	0	0	0	0	1.1172e+06	0	0	0	0	0	0	0	0	0	0	0	0	0	0	0	0	0	0	0	0	0	1.65911e+06	0	0	0	0
H3BR84	Battenin (Fragment)	CLN3	CLN3	RFSDSEGEETVPEPR	S14	2xPhospho [S3; S5]	0	0	943282	822750	0	0	6.24206e+06	3.90727e+06	0	0	1.72814e+06	0	0	0	0	1.33039e+06	0	0	0	0	0	0	1.00603e+06	0	0	1.19395e+06	0	1.6233e+06	0	0	1.33009e+06	0	0	0	0	0	0	0	0	5.58611e+06	0	4.36131e+06	2.32323e+06	4.68574e+06	0	2.41791e+06	0	0	3.68299e+06	0	0	5.39532e+06	3.03032e+06	2.8145e+06	559887	0	0	0	0	0	0	2.45181e+06	0	0	0	0	0	1.08167e+07	3.43023e+06	904076	5664841	0	3.87169e+06	0	0	5.00944e+06	0	0	0	0	2.33327e+06	0	0	0	0	5.14806e+06	3.31492e+06	8.35985e+06	0	2.78853e+06	0	0	0	0	0	1.1172e+06	0	0	0	0	0	0	0	0	0	0	0	0	0	0	0	0	0	0	0	0	0	1.65911e+06	0	0	0	0
Q96JQ2	Calmin	CLMN	CLMN	HEPHQDSGEEAEGCPSAPEETPVDKKPEVHEK	S635	1xCarbamidomethyl [C14]; 1xPhospho [S7]	0	0	0	0	3.58935e+06	0	3.5145e+06	5.93695e+06	0	0	3.68257e+06	0	0	0	0	6.79601e+06	7.24337e+06	9.3659e+06	3.2616e+06	3.8404e+06	0	0	9.49205e+06	2.27509e+06	0	9.52905e+06	6.37611e+06	3.68726e+06	7.63545e+06	3.33732e+06	3.83149e+06	1.12263e+07	0	0	4.83743e+06	2.65292e+06	0	0	0	0	7.21372e+06	0	7.81659e+06	3.96367e+06	0	0	4.21311e+06	1.453e+07	8.54161e+06	0	0	0	0	5.44002e+06	1.32229e+06	0	0	3.11621e+06	0	0	0	0	4.3703e+06	0	8.55993e+06	0	3.83584e+06	0	0	0	899130	0	1.33026e+07	0	3.81315e+06	7.98167e+06	1.15523e+07	1.2268e+07	7.42256e+06	0	0	0	0	0	0	2.63773e+07	8.92252e+06	7.29342e+06	3.87594e+06	6.07852e+06	7.03814e+06	6.36533e+06	0	0	0	0	0	0	6.31334e+06	0	0	0	0	0	0	1.79007e+06	0	0	0	5.28151e+06	2.75661e+06	0	0	0	0	0	0	3.87943e+06	0	0	2.27737e+06	0
Q96JQ2	Calmin	CLMN	CLMN	HEPHQDSGEEAEGCPSAPEETPVDK	S635	1xCarbamidomethyl [C14]; 1xPhospho [S7]	0	0	0	0	0	0	0	2.60997e+06	1.80301e+06	5.59566e+06	0	0	0	0	0	0	0	3.34983e+06	0	0	0	0	4.22362e+06	0	1.77771e+06	4.22721e+06	1.49971e+06	3.91558e+06	0	0	0	0	0	0	1.98381e+06	0	0	0	0	0	4.47562e+06	0	3.76222e+06	0	0	0	1.90901e+06	0	0	0	0	0	0	0	0	0	0	1.53973e+06	0	0	0	0	1.9763e+06	0	3.57007e+06	0	0	0	0	0	0	0	1.06067e+06	0	0	0	3.93122e+06	2.33428e+06	0	0	0	5.61434e+06	0	0	0	1.16271e+07	3.2391e+06	3.37463e+06	0	0	0	2.25073e+06	0	0	0	0	0	0	0	0	0	0	0	0	0	2.43579e+06	3.76159e+06	1.7727e+06	5.48824e+06	6.32842e+06	0	0	5.01772e+06	0	0	5.88542e+06	0	0	1.95982e+06	0	0	0
Q96JQ2	Calmin	CLMN	CLMN	MDKHEPHQDSGEEAEGCPSAPEETPVDK	S635	1xCarbamidomethyl [C17]; 1xPhospho [S10]	0	4.35193e+06	0	0	0	5.34058e+06	2.19828e+06	2.37788e+06	2.06254e+06	0	3.21589e+06	0	1.08861e+07	0	850561	1.84042e+06	0	0	0	3.087e+06	0	0	8.74405e+06	3.62532e+06	2.99493e+06	1.02722e+07	7.6635e+06	3.13856e+06	8.0837e+06	0	0	2.05311e+07	0	6.54375e+06	3.54209e+06	4.65912e+06	3.022e+06	5.4964e+06	0	1.96091e+06	1.16644e+07	0	3.05724e+06	1.27676e+07	0	0	2.2969e+06	8.24161e+06	3.6316e+06	2.25139e+06	0	3.4071e+06	3.68023e+06	3.52248e+06	4.53529e+06	2.40346e+06	0	0	0	0	0	0	2.86052e+06	0	4.23668e+06	2.09512e+06	0	0	2.39648e+06	3.30441e+06	0	8.69224e+06	1.58425e+06	4.02885e+06	2.24795e+06	2.01462e+07	9.58876e+06	6.7227e+06	1.8256e+06	4.53632e+06	0	3.80543e+06	0	0	0	1.42965e+07	4.88765e+06	1.04031e+07	2.43675e+06	4.95156e+06	3.5952e+06	0	0	0	4.90571e+06	6.37378e+06	0	0	0	0	0	0	1.23028e+06	0	0	0	0	2.00036e+06	0	0	2.55816e+06	0	0	0	0	0	0	0	0	0	0	0
Q96JQ2	Calmin	CLMN	CLMN	MDKHEPHQDSGEEAEGCPSAPEETPVDKKPEVHEK	S635	1xCarbamidomethyl [C17]; 1xPhospho [S10]; 1xOxidation [M1]	3.55379e+06	1.36169e+07	0	0	4.52548e+06	9.77423e+06	2.57236e+07	1.87652e+07	8.03927e+06	0	2.77953e+07	0	1.88387e+07	0	2.75731e+06	1.76308e+07	1.46784e+07	1.75791e+07	1.30389e+07	7.01536e+06	0	0	5.30776e+06	0	1.55934e+07	2.5969e+07	1.94432e+07	1.21418e+07	2.91044e+06	2.14931e+07	1.87919e+07	2.66786e+07	0	7.20474e+06	1.15928e+07	5.64331e+06	0	1.08987e+07	8.83729e+06	0	4.88733e+07	4.51723e+07	4.19368e+07	5.72829e+07	9.96022e+06	0	5.94504e+07	6.97959e+07	3.93322e+07	0	9.58685e+06	1.18806e+07	5.02389e+07	6.01912e+07	4.51824e+07	4.61954e+07	0	3.41726e+06	3.64204e+07	3.57719e+07	4.43285e+07	5.16671e+07	5.44576e+07	0	9.45419e+07	4.26748e+07	1.93124e+07	1.86517e+07	2.7921e+07	3.87294e+07	1.4454e+07	2.37178e+07	8.23536e+07	1.23739e+06	3.92564e+07	1.03463e+08	7.48059e+07	5.35077e+07	7.31808e+07	4.00811e+07	0	6.16512e+07	4.3802e+07	3.44425e+07	0	1.75144e+08	4.74154e+07	6.10687e+07	1.3695e+07	7.8532e+07	9.76038e+07	2.95415e+07	8.9528e+07	3.79523e+07	0	5.8876e+07	7.13515e+07	1.23786e+07	7.00544e+07	2.24075e+06	0	0	0	6.58801e+06	1.33896e+07	0	0	1.45022e+07	0	4.95932e+06	9.33695e+06	6.07503e+06	0	1.09066e+07	0	0	0	1.15061e+07	0	5.63081e+06	3.87924e+07	0
Q96JQ2	Calmin	CLMN	CLMN	MDKHEPHQDSGEEAEGCPSAPEETPVDKKPEVHEK	S635	1xCarbamidomethyl [C17]; 1xPhospho [S10]	1.92079e+06	0	0	923342	4.93763e+06	2.36344e+06	1.06845e+07	1.19066e+07	1.76503e+06	4.00227e+06	1.67598e+07	2.24373e+06	1.22085e+07	0	863780	5.81223e+06	3.1676e+06	6.00213e+06	0	9.72423e+06	0	0	1.24069e+07	0	0	1.75107e+07	2.57125e+06	1.14905e+07	1.19611e+07	0	1.4221e+07	2.42878e+07	0	4.61526e+06	5.72735e+06	0	0	0	5.55714e+06	0	1.71086e+07	1.6146e+07	4.13956e+07	2.12408e+07	7.06774e+06	0	0	3.3642e+07	8.43904e+06	0	0	7.90536e+06	3.4255e+06	2.36608e+07	5.50092e+06	6.99225e+06	0	0	0	0	2.01078e+06	8.11891e+06	8.53566e+06	0	3.03474e+07	3.04403e+07	1.48505e+07	3.40049e+06	1.19008e+07	2.00278e+07	0	3.61785e+07	27085436	0	8.70398e+06	3.45742e+07	1.5843e+07	2.34218e+07	0	6.38603e+06	0	0	0	0	0	5.50074e+07	1.32242e+07	1.48239e+07	1.07686e+07	1.90627e+07	3.24804e+07	1.35588e+07	0	0	0	27782876	0	0	1.0172e+07	0	0	0	1.57042e+07	4.88044e+06	0	0	0	4.89958e+06	0	1.76657e+06	8.79632e+06	6.15047e+06	5.85062e+06	6.50917e+06	3.37503e+06	0	6.74345e+06	1.10627e+07	0	0	1.8812e+07	0
Q96JQ2	Calmin	CLMN	CLMN	MDKHEPHQDSGEEAEGCPSAPEETPVDK	S635	1xCarbamidomethyl [C17]; 1xPhospho [S10]; 1xOxidation [M1]	2.30069e+08	5.25981e+06	1.289e+06	0	0	2.14471e+06	4.25641e+06	4.88586e+06	2.95567e+06	0	6.65274e+06	0	3.80152e+06	0	1.85371e+06	0	1.23569e+07	1.55709e+07	3.11569e+06	1.10609e+06	0	0	6.25087e+06	6.69798e+06	8.81374e+06	9.77394e+06	0	8.82633e+06	6.26557e+06	0	9.18874e+06	7.12253e+06	0	7.97504e+06	5.29195e+06	1.95173e+06	4.48149e+06	2.93882e+06	4.46465e+06	0	9.91456e+06	1.22246e+07	1.38915e+07	1.65617e+07	1.00685e+07	0	2.06753e+07	2.79949e+07	1.38258e+07	2.51979e+06	5.91505e+06	3.30569e+06	1.38892e+07	1.76189e+07	7.72285e+06	1.16992e+07	4.16268e+06	1.01231e+07	9.04881e+06	7.73296e+06	8.68788e+06	1.49505e+07	1.55348e+07	0	1.64941e+07	9.63519e+06	6.41782e+06	0	5.42286e+06	1.01051e+07	4.23365e+06	8.53259e+06	2.28639e+07	1.4525e+07	9.9165e+06	2.86714e+07	2.72473e+07	2.25216e+07	1.51078e+07	7.63084e+06	0	1.06751e+07	1.09742e+07	0	0	5.1486e+07	1.35695e+07	1.26831e+07	9.80394e+06	1.96169e+07	2.69543e+07	1.04267e+07	2.36725e+07	0	1.28745e+07	6.22334e+06	0	0	8.04457e+06	0	0	0	0	2.08496e+06	0	1.37868e+06	0	0	5.37586e+06	0	1.84253e+06	3.60222e+06	0	0	0	4.27581e+06	4.24614e+06	7.18328e+06	0	7.72618e+06	3.9478e+06	1.70049e+06
Q96JQ2	Calmin	CLMN	CLMN	TSDISEPSPESSILSSR	S402	1xPhospho [S8]	0	0	0	0	1.78754e+06	1.78584e+06	0	0	2.73262e+06	426327	0	0	0	230583	0	2.64965e+06	0	0	0	0	0	0	0	1.6155e+06	0	3.39528e+06	1.89368e+06	3.39554e+06	0	0	0	3.79121e+06	246726	0	0	0	879549	1.90257e+06	0	0	0	0	0	2.61715e+06	0	2.19007e+06	0	0	0	2.70725e+06	2.91928e+06	0	0	0	0	0	0	1.49276e+06	0	895219	0	332042	0	0	963387	0	895537	0	0	0	2337501	0	962388	3.06896e+06	904364	0	0	1.97778e+06	2.57148e+06	0	812167	0	0	902912	0	0	0	0	3.05529e+06	1.73367e+06	0	3.40397e+06	0	0	733866	125587	899898	0	0	0	0	203414	0	0	0	0	0	198821	265592	0	0	0	2.03035e+06	0	0	0	0	0	602895	1.55622e+06	0	3.61981e+06
Q96JQ2	Calmin	CLMN	CLMN	VPSPHETKPDEDAEAFENHAEK	S585	1xPhospho [S3]	1.02062e+06	4.11109e+06	0	0	0	0	1.00059e+06	4.02775e+06	4.75452e+06	0	6.79269e+06	0	0	0	0	2.04587e+06	6.91014e+06	1.36879e+06	0	2.25009e+06	0	0	4.03545e+06	5.88463e+06	1.95903e+06	7.15859e+06	4.15324e+06	1.06951e+07	5.00914e+06	0	2.39079e+07	7.42639e+06	0	0	2.24737e+06	2.7201e+06	0	6.53092e+06	0	0	2.12616e+06	2.44513e+06	2.9304e+06	0	0	0	2.56484e+06	1.35241e+07	3.35149e+06	0	0	0	1.47883e+06	1.14332e+07	0	0	0	3.8968e+06	0	1.47818e+06	2.69394e+06	0	5.3279e+06	0	1.64301e+07	3.2885e+06	1.9534e+06	0	1.36027e+06	0	0	1.23222e+07	4.42467e+06	4.70605e+06	1.90157e+06	0	6.74776e+06	3.05874e+07	0	0	1.4715e+06	2.33455e+06	0	0	0	1.39048e+07	3.54781e+06	4.18744e+06	0	2.44793e+06	3.44258e+06	0	9.71141e+06	0	0	0	0	0	0	0	0	0	0	0	0	0	0	4.66105e+06	0	1.72225e+06	3.12185e+06	0	0	0	0	0	0	0	0	0	0	0
Q96JQ2	Calmin	CLMN	CLMN	FNSDLIDFASTSQAFNKVPSPHETKPDEDAEAFENHAEK	S585	1xPhospho [S20]	375195	0	0	0	162541	0	1.13125e+06	0	0	0	0	0	0	0	0	158639	108615	0	148400	0	0	0	254070	0	123750	0	144963	3.35958e+06	657457	0	0	0	0	110510	678412	482324	0	0	0	0	0	0	0	0	0	0	1.19922e+06	0	1.553e+06	0	0	0	467347	0	0	1.10691e+06	591720	1.65296e+06	1.61188e+06	0	0	0	0	0	2.42463e+06	1.8495e+06	0	0	2.32884e+06	0	0	0	0	782266	631428	0	910047	0	0	1.54494e+06	661649	0	0	0	0	0	504187	0	0	0	0	0	0	0	0	0	0	0	0	0	0	1.76461e+06	0	681938	979636	0	0	0	0	176548	0	0	0	0	440642	0	0	135110	0	0	0	189335
Q96JQ2	Calmin	CLMN	CLMN	FPELEAEDIFDSDKEVPIESTFVR	S301	1xPhospho [S12]	507640	2.58394e+06	829475	0	0	0	304812	246387	253186	0	218996	0	0	0	0	175050	0	0	0	76499.1	0	0	184947	162851	0	0	376126	507987	629294	516328	0	0	0	0	0	0	0	1.3977e+06	407577	0	0	0	0	0	0	0	55842.7	116664	148994	0	0	0	31760.6	0	301267	437165	0	383882	0	0	0	0	142290	0	4.82921e+06	1.23785e+06	0	0	869569	431640	94092.6	0	144545	54982.5	0	0	0	204765	0	0	479975	0	0	0	0	57862	0	0	0	0	0	64346.2	5.17e+06	1.3967e+06	772768	0	0	1.06196e+06	1.68031e+06	0	0	0	526760	1.00288e+06	504162	525875	1.3698e+06	0	0	342419	0	0	139404	0	0	0	0	88833.6	0	0	0	143798
Q96JQ2	Calmin	CLMN	CLMN	HDEESHSLSPPGENTVMADSFQIK	S526	1xPhospho [S9]; 1xOxidation [M17]	0	0	0	0	0	0	0	2.35218e+06	1.73262e+06	0	2.44336e+06	0	0	0	0	0	2.78904e+06	0	0	0	0	0	0	0	2.95942e+06	0	2.26078e+06	1.4959e+06	1.91072e+06	3.39655e+06	3.66763e+06	0	0	0	0	0	0	3.03565e+06	1.88444e+06	0	0	0	1.81281e+06	4.30201e+06	0	0	2.9727e+06	0	0	0	0	0	0	0	1.20421e+06	0	0	1.43955e+06	0	1.66573e+06	1.63012e+06	0	2.46129e+06	0	3.10603e+06	0	0	0	0	0	0	0	0	3.15231e+06	0	0	4.45072e+06	1.78738e+06	1.49734e+06	0	0	0	0	0	0	802560	1.10752e+06	1.45415e+06	0	0	0	2.41877e+06	0	0	0	0	0	0	0	0	0	0	0	0	0	0	0	0	0	0	1.88728e+06	0	0	0	289292	0	0	0	0	1.71425e+06	0	0
Q96JQ2	Calmin	CLMN	CLMN	NLSLCFEGSPR	S443	1xCarbamidomethyl [C5]; 1xPhospho [S3]	1.10599e+06	1.95369e+06	3.03074e+06	2.68729e+06	1.00862e+07	3.83073e+06	2.75046e+06	1.05584e+06	7.54334e+06	0	2.31713e+06	0	0	0	2.2921e+06	0	0	3.78524e+06	0	7.21545e+06	1.21883e+07	0	0	1.86511e+07	1.36137e+06	0	2.12695e+06	2.64555e+06	5.72051e+06	0	0	5.84817e+06	0	0	3.77663e+06	7.54666e+06	6.52481e+06	0	2.09483e+06	2.40545e+06	7.11588e+06	0	3.69219e+06	0	5.87354e+06	2.44076e+06	3.23717e+06	1.13921e+06	5.11583e+06	0	0	0	560762	1.90682e+06	4.40723e+06	3.13399e+06	0	1.79657e+06	1.92406e+06	557692	2.47527e+06	0	1.77781e+06	0	1.59327e+06	1.46702e+06	641754	0	3.52006e+06	2.81444e+06	1.62903e+06	1.36495e+06	325208	2.03506e+06	3.02386e+06	957951	2.44558e+06	4.64975e+06	0	1.32897e+06	0	0	0	0	0	2.3214e+06	918827	7.91412e+06	1.67568e+06	2.13762e+06	0	3.60871e+06	0	0	0	0	0	0	0	0	0	0	0	0	1.45901e+06	0	0	0	0	0	2.89878e+06	0	758269	1.09939e+06	0	0	0	0	0	0	0	3.22538e+06
Q96JQ2	Calmin	CLMN	CLMN	VFVCDKPESMKEFR	S358	1xCarbamidomethyl [C4]; 1xPhospho [S9]	0	0	0	0	0	0	0	0	0	0	0	0	0	0	0	0	0	0	0	0	0	0	0	0	0	0	0	0	763507	0	0	0	0	0	0	0	0	0	0	0	0	0	0	0	0	0	0	0	1.17517e+06	0	0	0	0	0	0	0	0	0	0	0	0	0	0	0	1.17491e+06	0	0	0	0	450237	0	0	0	0	0	0	0	2.3864e+06	0	0	0	0	0	0	0	0	0	0	0	0	0	0	0	0	0	0	0	0	0	0	0	0	0	0	0	0	0	0	0	0	0	0	0	0	0	0	0	0	0	0	0	0
Q96JQ2	Calmin	CLMN	CLMN	SSESDHFSYVQLR	S923	2xPhospho [S4; S8]	6.69548e+06	0	0	0	0	0	0	0	0	0	0	0	0	0	0	0	0	0	0	0	0	0	1.35569e+07	0	0	0	0	0	3.73786e+06	0	0	0	0	0	0	0	0	0	0	0	2.25627e+06	0	1.27128e+06	0	3.0484e+06	0	0	0	0	0	0	0	0	0	0	0	0	0	0	0	0	0	0	0	0	0	0	0	0	0	0	0	0	0	0	0	0	0	0	0	0	0	0	0	0	1.25045e+06	0	988525	0	0	0	0	0	0	0	0	0	0	0	0	0	0	0	0	0	0	152529	0	0	0	0	0	2.12572e+06	0	0	0	0	0	0	0	0	1.89382e+06
Q96JQ2	Calmin	CLMN	CLMN	SSESDHFSYVQLR	S927	2xPhospho [S4; S8]	6.69548e+06	0	0	0	0	0	0	0	0	0	0	0	0	0	0	0	0	0	0	0	0	0	1.35569e+07	0	0	0	0	0	3.73786e+06	0	0	0	0	0	0	0	0	0	0	0	2.25627e+06	0	1.27128e+06	0	3.0484e+06	0	0	0	0	0	0	0	0	0	0	0	0	0	0	0	0	0	0	0	0	0	0	0	0	0	0	0	0	0	0	0	0	0	0	0	0	0	0	0	0	1.25045e+06	0	988525	0	0	0	0	0	0	0	0	0	0	0	0	0	0	0	0	0	0	152529	0	0	0	0	0	2.12572e+06	0	0	0	0	0	0	0	0	1.89382e+06
Q96JQ2	Calmin	CLMN	CLMN	SNSLPIKK	S419	1xPhospho [S3]	3.55095e+06	1.83919e+06	0	2.12278e+06	2.63235e+06	1.69168e+06	3.19423e+06	4.60131e+06	0	2.13572e+06	3.71718e+06	0	0	2.90139e+06	1.57138e+06	2.48103e+06	5.16553e+06	1.90173e+06	2.1961e+06	2.06223e+06	760447	0	5.81518e+06	1.93036e+06	7.12837e+06	3.30115e+06	5.08009e+06	1.07822e+07	2.57821e+06	3.80097e+06	0	3.53932e+06	0	1.16265e+06	4.4964e+06	4.31824e+06	3.34534e+06	4.73666e+06	1.3813e+06	0	0	2.50583e+06	3.83049e+06	0	762885	0	4.83806e+06	9.68341e+06	3.59099e+06	0	1.96925e+06	1.80738e+06	2.32468e+06	0	1.8901e+06	0	2.89955e+06	2.36655e+06	2.4134e+06	1.64904e+06	0	0	2.17547e+06	0	2.50066e+06	3.12253e+06	2.07126e+06	0	0	2.23471e+06	0	4.23599e+06	3.58851e+06	3.33651e+06	2.94878e+06	3.8274e+06	1.82032e+06	7.33104e+06	3.33372e+06	2.3045e+06	0	0	0	0	0	3.16635e+06	3.11617e+06	0	3.67248e+06	0	0	1.18905e+06	4.10135e+06	2.86714e+06	0	0	0	0	7.65888e+06	0	0	0	0	1.03827e+06	1.09548e+06	1.11318e+06	2.86755e+06	2.91146e+06	9.68397e+06	3.04355e+06	1.57075e+06	1.49543e+06	1.58491e+06	3.26616e+06	0	0	0	1.45149e+06	0	0	0	2.03347e+06
Q9HAZ1	Dual specificity protein kinase CLK4	CLK4	CLK1;CLK4	SIEDDEEGHLICQSGDVLR	S138	1xCarbamidomethyl [C12]; 1xPhospho [S1]	8.46126e+06	3.07908e+06	6.81444e+06	3.32383e+06	3.61935e+06	4.11281e+06	2.69982e+06	5.94895e+06	5.10844e+06	294217	8.43561e+06	2.16932e+06	93162.1	0	1.37592e+06	0	0	5.81331e+06	0	8.93232e+06	3.92149e+06	4.26781e+06	7.73381e+06	7.19745e+06	2.93432e+06	6.06047e+06	4.54072e+06	2.64078e+06	5.33536e+06	1.74227e+06	5.13104e+06	4.5997e+06	239824	2.49935e+06	1.46643e+06	0	2.75368e+06	0	1.41004e+06	5.28867e+06	8.37704e+06	0	3.51951e+06	1.13594e+07	6.20529e+06	0	4.70152e+06	1.45994e+06	5.1588e+06	5.30235e+06	4.12488e+06	4.89282e+06	1.91526e+06	2.89189e+06	2.61719e+06	4.02802e+06	0	3.13004e+06	4.52892e+06	0	3.11918e+06	0	1.39301e+06	0	0	0	4.10635e+06	0	2.9734e+06	3.81558e+06	2.69607e+06	4.6645e+06	3.49007e+06	0	4.15559e+06	2.03549e+06	2.32912e+06	9.15245e+06	0	0	0	916819	167000	0	0	7.93906e+06	6.59016e+06	7.80085e+06	0	1.55176e+07	7.44871e+06	3.40877e+06	0	0	203360	535456	872860	0	0	853806	0	748773	2.62667e+06	971293	3.11752e+06	2.7245e+06	3.64722e+06	314604	269725	265619	2.98921e+06	3.71337e+06	3.51821e+06	5.63864e+06	878520	534250	288387	3.61232e+06	1.13821e+06	0	0	5.19164e+06
Q9HAZ1	Dual specificity protein kinase CLK4	CLK4	CLK1;CLK4	SRSIEDDEEGHLICQSGDVLR	S136	1xCarbamidomethyl [C14]; 2xPhospho [S1; S3]	2.79757e+06	1.65946e+06	1.83537e+06	1.00409e+06	2.49731e+06	0	5.9304e+06	9.13834e+06	1.15625e+06	0	1.85842e+06	0	1.2898e+06	0	0	961105	0	3.11096e+06	0	6.56206e+06	0	0	999010	910444	0	0	636958	5.10021e+06	1.733e+06	0	3.30924e+06	2.73676e+06	0	0	1.18301e+06	0	3.77019e+06	0	0	0	2.21948e+06	0	2.72099e+06	3.06654e+06	1.71849e+06	1.3377e+06	2.38519e+06	0	4.31029e+06	5.53827e+06	0	6.49667e+06	2.28972e+06	6.90439e+06	0	7.0761e+06	0	0	0	913575	837047	0	2.3496e+06	0	0	4.95139e+06	1.08294e+06	4.16985e+06	4.73945e+06	4.16759e+06	3.94419e+06	5.03818e+06	3.13754e+06	0	0	6.39644e+06	0	2.20471e+06	0	0	1.78633e+06	0	443870	0	0	5.7777e+06	1.62878e+06	3.83068e+06	0	5.15667e+06	0	918330	0	0	0	0	0	0	0	0	0	0	0	0	744652	4.14184e+06	826975	0	0	0	2.12134e+06	1.512e+06	0	0	0	0	0	0	0	0	0	0
Q9HAZ1	Dual specificity protein kinase CLK4	CLK4	CLK1;CLK4	SRSIEDDEEGHLICQSGDVLR	S138	1xCarbamidomethyl [C14]; 2xPhospho [S1; S3]	2.79757e+06	1.65946e+06	1.83537e+06	1.00409e+06	2.49731e+06	0	5.9304e+06	9.13834e+06	1.15625e+06	0	1.85842e+06	0	1.2898e+06	0	0	961105	0	3.11096e+06	0	6.56206e+06	0	0	999010	910444	0	0	636958	5.10021e+06	1.733e+06	0	3.30924e+06	2.73676e+06	0	0	1.18301e+06	0	3.77019e+06	0	0	0	2.21948e+06	0	2.72099e+06	3.06654e+06	1.71849e+06	1.3377e+06	2.38519e+06	0	4.31029e+06	5.53827e+06	0	6.49667e+06	2.28972e+06	6.90439e+06	0	7.0761e+06	0	0	0	913575	837047	0	2.3496e+06	0	0	4.95139e+06	1.08294e+06	4.16985e+06	4.73945e+06	4.16759e+06	3.94419e+06	5.03818e+06	3.13754e+06	0	0	6.39644e+06	0	2.20471e+06	0	0	1.78633e+06	0	443870	0	0	5.7777e+06	1.62878e+06	3.83068e+06	0	5.15667e+06	0	918330	0	0	0	0	0	0	0	0	0	0	0	0	744652	4.14184e+06	826975	0	0	0	2.12134e+06	1.512e+06	0	0	0	0	0	0	0	0	0	0
B1AVT0	Dual-specificity protein kinase CLK2	CLK2	CLK2	AKSVEDDAEGHLIYHVGDWLQER	S140	1xPhospho [S3]	225387	3.4698e+06	1.31521e+07	6.35505e+06	840858	446069	1.5747e+07	1.59044e+07	0	0	1.54522e+06	0	191292	226404	810613	144856	246773	330380	298202	0	391413	214196	395435	306856	346437	139355	0	1.02632e+07	5.71291e+06	154042	0	224751	0	0	1.42229e+06	1.9383e+06	975075	138997	3.47092e+06	0	0	0	4.44546e+06	0	1.76255e+06	250886	0	4.35772e+06	9.57587e+06	0	0	3.47497e+06	805811	0	1.4203e+06	5.16858e+06	67745.4	5.39753e+06	5.06608e+06	0	692483	0	1.10799e+06	0	3.30582e+06	0	0	0	5.08135e+06	8.86207e+06	1.2872e+07	0	7.37011e+06	5.68554e+06	6.40897e+06	0	5.26379e+06	0	0	3.5334e+06	8.25515e+06	0	598942	0	0	187616	4.27292e+06	3.32647e+06	0	2.95973e+06	0	0	0	0	0	751081	0	0	1.44156e+06	0	0	336607	746583	7.87169e+06	3.41739e+06	3.17739e+06	404442	347535	0	292339	151304	607272	4.003e+06	0	688864	0	297675	203955	184260	743332	0	0
B1AVT0	Dual-specificity protein kinase CLK2	CLK2	CLK2	SVEDDAEGHLIYHVGDWLQER	S140	1xPhospho [S1]	0	0	0	0	0	0	84779.9	0	0	0	0	0	0	0	271898	0	0	0	0	0	0	0	0	0	0	0	0	1.96861e+06	0	0	0	0	0	0	0	93772.7	0	0	0	0	0	0	0	0	0	0	0	0	0	0	0	0	72393.2	0	124391	0	0	0	0	0	0	0	0	0	0	0	0	0	813560	883260	2.08201e+06	0	0	559299	86778.6	0	0	0	0	0	0	0	0	0	0	0	0	469560	0	0	0	0	0	0	0	0	0	0	0	0	0	0	0	0	0	0	341450	0	0	0	0	0	0	0	0	0	0	0	0	0	0	0
F8WBF5	Dual-specificity protein kinase CLK1	CLK1	CLK1;CLK4	VVDFGSATYDDEHHSTLVSTR	S341	1xPhospho [S19]	5.49541e+06	8.50078e+06	1.72475e+07	1.06514e+07	1.24927e+07	1.82547e+07	8.13752e+06	1.54772e+07	4.46531e+06	6.71584e+06	1.01636e+07	1.29796e+07	2.58422e+06	0	5.50225e+06	1.1199e+07	8.15172e+06	1.76188e+07	3.3531e+06	1.82561e+07	1.80459e+07	4.52994e+06	5.74836e+06	9.62983e+06	1.03882e+07	4.81326e+07	1.97871e+07	2.07821e+07	2.33751e+07	1.42862e+07	2.63097e+06	8.01858e+06	0	1.63411e+07	1.51508e+07	7.67372e+06	1.02035e+07	1.67776e+07	8.10391e+06	6.96277e+06	6.85088e+06	0	4.42076e+06	0	6.50586e+06	6.53899e+06	1.83971e+07	5.40511e+06	1.55862e+07	1.12455e+07	4.94164e+06	7.76745e+06	5.56512e+06	6.05717e+06	8.947e+06	8.01295e+06	0	4.86696e+06	7.08008e+06	4.90593e+06	5.60552e+06	0	1.04957e+07	0	4.38663e+06	0	7.03557e+06	0	8.26404e+06	9.25863e+06	8.26588e+06	2.89321e+06	5.6127e+06	1.05503e+07	5.64137e+06	8.52019e+06	1.1933e+07	6.36648e+06	2.49733e+06	5.46331e+06	3.73907e+06	0	7.21517e+06	0	5.25867e+06	2.50702e+06	7.02556e+06	5.93385e+06	4.61028e+06	0	0	3.40404e+06	2.72692e+06	7.57448e+06	6.56948e+06	0	0	6.60412e+06	7.61032e+06	7.57736e+06	2.89908e+07	5.15979e+06	3.9298e+06	9.60981e+06	8.97379e+06	7.18792e+06	5.67704e+06	6.75693e+06	1.86569e+06	9.28964e+06	7.02069e+06	8.60917e+06	6.02009e+06	6.07649e+06	698126	0	0	7.18799e+06	0	1.07461e+07	1.33777e+07	1.53944e+07
F8WBF5	Dual-specificity protein kinase CLK1	CLK1	CLK1;CLK4	SVEDDEEGHLICQSGDVLSAR	S140	1xCarbamidomethyl [C12]; 1xPhospho [S1]	0	0	0	3.59684e+06	6.90183e+06	5.90172e+06	3.11413e+06	1.44648e+07	7.92574e+06	466880	7.5416e+06	1.50306e+06	3.21222e+06	0	0	0	374032	3.68916e+06	0	7.30545e+06	1.37145e+06	7.11847e+06	3.53954e+06	8.08198e+06	0	7.13059e+06	0	8.89447e+06	6.46899e+06	4.3222e+06	5.51931e+06	3.04859e+06	0	2.89503e+06	8.93208e+06	2.0695e+06	955596	1.05406e+06	2.78778e+06	6.86625e+06	1.04186e+07	0	8.95043e+06	6.85235e+06	5.87578e+06	1.8185e+06	4.37681e+06	0	4.00945e+06	6.4986e+06	3.43269e+06	5.40959e+06	2.4539e+06	1.34914e+06	2.9828e+06	4.02468e+06	3.6823e+06	3.51698e+06	3.74921e+06	2.61375e+06	3.3782e+06	0	2.84083e+06	0	1.52149e+06	1.58049e+06	971741	0	3.03266e+06	3.6302e+06	1526378	1.70817e+06	4.55269e+06	1.13654e+06	1.73133e+06	2.16918e+06	2.20879e+06	1.07467e+07	1.80284e+06	2.0337e+06	2.11739e+06	0	0	0	0	6.62995e+06	5.54146e+06	5.17005e+06	2.96898e+06	6.37366e+06	2.9505e+06	4.12608e+06	0	0	3.37313e+06	0	388679	0	0	0	0	298596	3.6189e+06	4.69181e+06	2.88085e+06	721606	0	0	0	378672	6.92142e+06	0	5.29398e+06	5.24446e+06	0	0	0	0	0	0	3.08427e+06	6.95262e+06
F8WBF5	Dual-specificity protein kinase CLK1	CLK1	CLK1;CLK4	TRSVEDDEEGHLICQSGDVLSAR	S140	1xCarbamidomethyl [C14]; 2xPhospho [S3; S16]	3.45544e+06	2.96612e+06	2.0831e+06	0	2.92911e+06	0	3.77233e+06	7.02352e+06	2.61746e+06	0	2.94129e+06	0	0	0	0	3.08217e+06	0	3.33897e+06	0	5.68732e+06	0	0	1.60902e+06	3.01143e+06	1.46764e+06	7.55175e+06	1.78215e+06	6.25366e+06	3.19059e+06	0	3.41099e+06	0	0	0	0	0	0	0	0	4.82861e+06	3.74715e+06	4.74422e+06	3.49197e+06	4.0948e+06	2.28882e+06	0	0	3.42029e+06	2.53445e+06	0	2.56269e+06	3.3208e+06	2.74077e+06	3.43791e+06	1.44835e+06	4.36259e+06	0	0	0	0	0	2.34037e+06	2.24606e+06	0	0	0	0	5.02833e+06	2.44345e+06	3.87615e+06	2421598	5.15795e+06	0	0	0	3.93709e+06	0	4.29876e+06	0	1.60689e+06	0	4.63756e+06	0	0	0	0	3.74894e+06	3.36038e+06	2.36313e+06	2.90493e+06	0	0	0	0	0	846729	629776	0	0	0	0	1.79389e+06	0	0	0	0	0	0	0	367510	2.2324e+06	0	0	0	0	0	0	0	0	0	3.82682e+06	0
F8WBF5	Dual-specificity protein kinase CLK1	CLK1	CLK1;CLK4	TRSVEDDEEGHLICQSGDVLSAR	S153	1xCarbamidomethyl [C14]; 2xPhospho [S3; S16]	3.45544e+06	2.96612e+06	2.0831e+06	0	2.92911e+06	0	3.77233e+06	7.02352e+06	2.61746e+06	0	2.94129e+06	0	0	0	0	3.08217e+06	0	3.33897e+06	0	5.68732e+06	0	0	1.60902e+06	3.01143e+06	1.46764e+06	7.55175e+06	1.78215e+06	6.25366e+06	3.19059e+06	0	3.41099e+06	0	0	0	0	0	0	0	0	4.82861e+06	3.74715e+06	4.74422e+06	3.49197e+06	4.0948e+06	2.28882e+06	0	0	3.42029e+06	2.53445e+06	0	2.56269e+06	3.3208e+06	2.74077e+06	3.43791e+06	1.44835e+06	4.36259e+06	0	0	0	0	0	2.34037e+06	2.24606e+06	0	0	0	0	5.02833e+06	2.44345e+06	3.87615e+06	2421598	5.15795e+06	0	0	0	3.93709e+06	0	4.29876e+06	0	1.60689e+06	0	4.63756e+06	0	0	0	0	3.74894e+06	3.36038e+06	2.36313e+06	2.90493e+06	0	0	0	0	0	846729	629776	0	0	0	0	1.79389e+06	0	0	0	0	0	0	0	367510	2.2324e+06	0	0	0	0	0	0	0	0	0	3.82682e+06	0
B5MCH3	CAP-Gly domain-containing linker protein 4	CLIP4	FLJ21069;CLIP4	SWSSTPTAGGIEGSVK	S502	1xPhospho [S3]	1.30145e+06	0	3.37988e+06	0	0	0	4.41144e+06	4.36813e+06	2.02338e+06	151249	1.67009e+06	3.08354e+06	7.90375e+06	0	0	0	0	1.40496e+06	0	2.14967e+06	1.88688e+06	0	0	0	3.26947e+06	0	2.43851e+06	2.21973e+06	4.79162e+06	0	0	0	0	0	5.85773e+06	0	9.50623e+06	0	4.49482e+06	3.23761e+06	2.5758e+06	0	0	0	1.52118e+06	0	1.34441e+06	3.09356e+06	3.35819e+06	2.47188e+06	0	4.13113e+06	1.39815e+06	2.07715e+06	2.11056e+06	3.03072e+06	0	0	0	1.70828e+06	0	0	1.67375e+06	0	0	1.4092e+06	1.1832e+06	0	3.62611e+06	2.97553e+06	1.95641e+06	0	772209	3.76983e+06	2.87695e+06	4.05259e+06	3.28271e+06	0	0	3.15949e+06	4.22366e+06	1.79519e+06	0	0	0	0	0	2.17016e+06	2.63251e+06	0	0	0	0	0	3.54116e+06	0	0	0	0	0	0	1.67878e+06	0	2.68946e+06	6.91648e+06	2.88139e+06	0	0	0	0	3.20361e+06	2.96024e+06	0	2.89531e+06	442136	0	0	1.33576e+06	0	0	6.25421e+06	3.03615e+06
B5MCH3	CAP-Gly domain-containing linker protein 4	CLIP4	FLJ21069;CLIP4	SFSTTSASSQK	S474	1xPhospho [S3]	1.16895e+06	925038	1.02762e+06	0	1.83e+06	0	1.77066e+06	1.62412e+06	0	1.41317e+06	2.10729e+06	0	0	0	0	0	2.41355e+06	0	1.90121e+06	0	1.64333e+06	0	0	899383	0	0	0	0	1.18068e+06	1.12997e+06	1.21887e+06	0	0	0	2.63699e+06	1.87463e+06	2.63648e+06	0	0	0	0	0	0	0	1.53036e+06	0	1.84355e+06	0	1.07178e+06	0	0	0	1.21102e+06	0	0	0	0	0	0	0	0	0	0	0	0	0	1.60445e+06	0	0	0	0	0	0	1.77961e+06	824065	0	1.72365e+06	0	0	0	0	0	0	0	0	2.41849e+06	0	1.03858e+06	0	0	0	755148	0	0	0	0	0	0	0	0	0	0	1.05719e+06	1.23829e+06	0	0	0	2.94689e+06	7.29689e+06	0	1.37572e+06	0	1.55636e+06	2.20933e+06	0	0	0	0	0	0	0	1.71828e+06
A7E2F7	CAP-GLY domain containing linker protein 2	CLIP2	CLIP2;CLIP1;RSN;CYLN2	VLLLEANRHSPGPER	S888	1xPhospho [S10]	9.79421e+06	6.88251e+06	8.00989e+06	4.1511e+06	1.65981e+07	2.36266e+07	1.33779e+07	1.30184e+07	9.37554e+06	1.2548e+07	1.41528e+07	3.28213e+07	1.09718e+07	3.83171e+07	1.47522e+07	7.47334e+06	1.04779e+07	7.05023e+06	1.63057e+07	9.98728e+06	1.64269e+07	8.11672e+06	1.20392e+07	1.48946e+07	2.21896e+07	3.82299e+06	1.75943e+07	2.26599e+07	4.19482e+07	8.48262e+06	6.03344e+06	6.96852e+06	1.75344e+07	3.6707e+07	2.99413e+07	2.45659e+07	9.67705e+06	1.6761e+07	3.0795e+07	1.80072e+07	1.47044e+07	5.45788e+06	1.08145e+07	1.01248e+07	2.2777e+07	3.64566e+07	5.93468e+06	2.61512e+07	3.14552e+07	2.02136e+07	1.24995e+07	22539373	8.46425e+06	1.42871e+07	2.40024e+07	3.16712e+07	1.30591e+07	3.26303e+07	2.2336e+07	1.55217e+07	2.11656e+07	9.19125e+06	2.15944e+07	0	3.93577e+07	5.73367e+07	2.06129e+07	6.34996e+06	3.36768e+07	2.48361e+07	1.20207e+07	1.13252e+07	9.08979e+06	4.26129e+07	2.61004e+07	2.01008e+07	2.84167e+07	1.46494e+07	4.20002e+06	4.99357e+07	4.07786e+07	4.96389e+06	9.77686e+06	9.15152e+06	1.5407e+07	1.06947e+07	1.83852e+07	1.28114e+07	7.30587e+06	9.5521e+06	6.59595e+06	1.26412e+07	1.19079e+07	1.64012e+07	7.40387e+06	2.33084e+06	7.37476e+06	1.76106e+07	1.51016e+07	11757117	1.1723e+07	1.33768e+07	7.90593e+06	3.10935e+07	3.93878e+07	2.23268e+07	9.31794e+06	1.57596e+07	2.18625e+07	1.56187e+07	1.58549e+07	1.62821e+07	2.25512e+07	15868380	8.27145e+06	3.83718e+07	1.28104e+07	1.66494e+07	2.34832e+07	4.51553e+07	3.23172e+07	1.52573e+07
A7E2F7	CAP-GLY domain containing linker protein 2	CLIP2	CLIP2;CLIP1;RSN;CYLN2	QPTAEGSGSDAHSVESLTAQNLSLHSGTATPPLTSR	T181	1xPhospho [T34]	904247	0	0	0	952040	0	674135	0	0	0	0	0	0	0	0	0	0	0	222381	0	0	0	1.25183e+06	0	0	0	0	2.86488e+06	0	252877	0	0	0	548893	0	0	0	0	0	0	0	0	0	0	997706	0	0	0	0	0	0	0	0	0	0	0	0	0	0	0	0	0	0	0	0	0	0	0	0	0	0	0	0	0	0	0	0	0	0	0	0	0	0	0	0	0	0	938882	0	0	0	0	0	0	0	0	0	0	0	0	0	0	0	0	1.72902e+06	0	834320	0	0	0	0	0	0	0	0	0	0	1.52869e+06	0	0	0	0
J3KP58	CAP-Gly domain-containing linker protein 1	CLIP1	CLIP2;CLIP1;RSN;CYLN2	TPTAVVAPVEKTISSEK	T36	1xPhospho [T12]	0	0	0	0	0	0	0	0	0	0	0	0	0	0	0	0	0	0	0	0	0	0	0	0	0	0	0	0	0	0	0	0	0	0	0	0	0	0	0	0	0	0	0	0	0	0	0	0	0	0	0	2.53269e+06	0	0	0	0	0	0	0	0	0	0	0	0	0	0	0	0	0	0	0	0	0	0	0	0	0	0	0	0	0	0	0	0	0	0	0	0	0	0	0	0	0	0	0	0	0	0	0	0	0	0	0	0	0	0	0	0	0	0	0	0	0	0	0	0	0	0	0	0	0	0
J3KP58	CAP-Gly domain-containing linker protein 1	CLIP1	CLIP2;CLIP1;RSN;CYLN2	ATSPLCTSTASMVSSSPSTPSNIPQKPSQPAAK	T146	1xCarbamidomethyl [C6]; 1xPhospho [T2]; 1xOxidation [M12]	0	0	0	0	0	0	0	0	0	0	0	0	0	0	0	2.41088e+06	3.58498e+06	0	4.23325e+06	0	0	0	1.88882e+06	0	2.61928e+06	0	1.54721e+06	0	0	0	0	0	0	0	2.70959e+06	0	0	1.61466e+06	0	0	0	0	0	0	2.00227e+06	0	0	0	0	3.1872e+06	0	0	0	0	0	0	0	0	0	0	0	0	0	0	0	0	0	0	0	0	0	0	0	0	0	0	0	0	1.73282e+06	0	0	0	0	0	0	2.56665e+06	1.40738e+06	0	0	0	0	0	0	0	0	0	0	0	0	0	0	3.15112e+06	0	2.14836e+06	0	0	3.93414e+06	0	0	0	0	0	0	0	0	0	0	0	0	0	0	0
J3KP58	CAP-Gly domain-containing linker protein 1	CLIP1	CLIP2;CLIP1;RSN;CYLN2	TASESISNLSEAGSIKK	S204	1xPhospho [S14]	0	0	1.02409e+06	0	2.17008e+06	0	0	9.87799e+06	0	0	0	0	7.8832e+06	0	2.78059e+06	2.25494e+06	0	1.99894e+06	0	7.84872e+06	4.22199e+06	0	8.06398e+06	7.58624e+06	2.30733e+06	1.03027e+07	8.19206e+06	1.00953e+07	7.81053e+06	0	6.67398e+06	4.49572e+06	0	1.1407e+07	8.84003e+06	6.03568e+06	1.09926e+07	0	8.11794e+06	3.3813e+06	7.92939e+06	0	4.90882e+06	0	0	0	4.16478e+06	0	4.71374e+06	9.76126e+06	0	2.02481e+06	3.47699e+06	0	3.23214e+06	2.53693e+06	0	7.87037e+06	6.65355e+06	1.92496e+06	2.01854e+06	0	3.57506e+06	0	4.74616e+06	3.35106e+06	1.84727e+06	0	5.04327e+06	3.55355e+06	1.24369e+06	3.19458e+06	2.78114e+06	4.41956e+06	4.2947e+06	4.52441e+06	4.43715e+06	4.49723e+06	0	4.91235e+06	3.3316e+06	0	0	0	0	0	2.43855e+06	8.86543e+06	1.96738e+06	1.34798e+06	0	3.89247e+06	0	6.06573e+06	2.20544e+06	0	0	2.9127e+06	2.43412e+06	0	0	0	1.62856e+06	0	0	2.18915e+06	0	0	0	1.94904e+06	2.13961e+06	0	1.8395e+06	0	0	0	0	1.16339e+06	0	4.13183e+06	3.72237e+06	0
J3KP58	CAP-Gly domain-containing linker protein 1	CLIP1	CLIP2;CLIP1;RSN;CYLN2	TPTAVVAPVEK	T27	1xPhospho [T3]	1.8489e+06	0	767427	0	0	0	0	707618	0	0	0	0	3.17023e+06	0	0	0	0	0	0	1.18387e+06	0	0	472090	0	0	0	763142	519189	1.10813e+06	0	666489	0	0	0	0	6.18562e+06	0	0	0	0	0	0	0	0	0	0	1.61447e+06	0	0	0	3.00403e+06	1.34746e+06	1.03303e+06	0	1.22395e+06	1.93248e+06	2.10125e+06	1.45571e+06	1.75346e+06	2.23589e+06	1.21701e+06	0	3.73082e+06	0	0	0	0	3.49512e+06	775924	0	791257	0	2.35139e+06	1.62375e+06	0	2.06536e+06	1.62919e+06	0	1.08402e+06	3.62906e+06	669589	0	0	0	0	0	0	684705	0	0	0	0	0	0	0	0	0	0	0	0	0	0	0	0	0	1.50707e+06	0	0	0	0	0	1.3693e+06	0	0	0	0	0	0	2.05489e+06	0	2.76503e+06	0
J3KP58	CAP-Gly domain-containing linker protein 1	CLIP1	CLIP2;CLIP1;RSN;CYLN2	TASESISNLSEAGSIKK	S204	2xPhospho [S/T]	1.89866e+06	915384	3.669e+06	0	1.07595e+06	0	0	5.68358e+06	1.23686e+06	0	0	917772	880303	0	2.35794e+06	0	2.33899e+06	2.21833e+06	0	4.32039e+06	962998	0	0	1.13891e+06	0	2.97432e+06	1.94347e+06	1.16708e+06	0	0	1.47702e+06	0	0	4.07729e+06	0	8.17706e+06	5.27943e+06	0	2.17064e+06	2.32409e+06	3.20087e+06	2.72034e+06	3.19518e+06	0	2.83179e+06	0	2.69945e+06	0	479476	3.15991e+06	0	5.42152e+06	2.07612e+06	2.1934e+06	1.46068e+06	2.83993e+06	2.68628e+06	1.16147e+06	1.37721e+06	0	1.88573e+06	7.70163e+06	543220	0	0	0	2.27516e+06	3.33042e+06	0	2.3023e+06	1.03656e+06	2.53562e+06	1.97304e+06	0	0	0	874943	0	964102	0	1.57544e+06	3.41328e+06	0	0	0	0	3.12387e+06	6.14293e+06	0	0	0	529920	0	0	0	4.0883e+06	3.70745e+06	0	1.72607e+06	0	0	0	1.54358e+06	1.39128e+06	0	0	0	6.70928e+06	0	0	1.30822e+06	1.42701e+06	1.19488e+06	0	146663	0	2.36115e+06	636742	2.12183e+06	0	0	0
J3KP58	CAP-Gly domain-containing linker protein 1	CLIP1	CLIP2;CLIP1;RSN;CYLN2	KVQAEDEANGLQTTPASR	S143	1xPhospho [S17]	0	1.33461e+06	3.77163e+06	0	0	0	0	4.73333e+06	0	0	0	0	0	0	0	1.05028e+06	2.19451e+06	0	0	3.65253e+06	752013	0	991596	3.78657e+06	0	0	0	1.72369e+06	0	0	0	0	0	0	0	5.36496e+06	1.42883e+06	0	0	0	2.30903e+06	0	1.06035e+06	0	0	2.47886e+06	1.53805e+06	0	1.03866e+06	0	0	1.64704e+06	1.17519e+06	0	1.79779e+06	0	0	2.55229e+06	4.57793e+06	1.82154e+06	0	0	2.96586e+06	1.42255e+07	0	0	0	6.09358e+06	0	2.21967e+06	1.65015e+06	0	4.18332e+06	1.41095e+06	3.63831e+06	0	3.77203e+06	0	0	0	0	0	0	1.01614e+07	0	0	0	976966	0	0	0	0	0	0	0	0	0	0	0	0	0	0	0	2.97529e+06	1.4292e+06	0	0	0	0	0	0	0	1.02422e+06	0	0	0	0	0	0	0	0	0
J3KP58	CAP-Gly domain-containing linker protein 1	CLIP1	CLIP2;CLIP1;RSN;CYLN2	TASESISNLSEAGSIK	T191	3xPhospho [T1; S10; S14]	0	0	2.24094e+06	0	1.19596e+06	0	1.77454e+06	2.94776e+06	0	0	0	0	0	0	0	1.13314e+06	0	3.00842e+06	0	1.25279e+06	0	4.02533e+06	0	0	0	0	0	0	0	0	0	0	0	1.18444e+06	858578	0	671809	0	0	1.42241e+06	0	0	0	0	0	0	0	0	0	0	0	0	0	0	0	0	0	0	0	0	0	0	0	0	0	0	0	3.14647e+06	0	0	0	0	0	0	0	0	0	0	0	0	0	0	0	0	0	0	0	0	0	0	0	0	0	0	0	0	1.32176e+06	0	0	0	0	0	1.84499e+06	0	0	2.26929e+06	0	0	0	0	0	0	0	0	0	0	0	0	0	0	0	0
J3KP58	CAP-Gly domain-containing linker protein 1	CLIP1	CLIP2;CLIP1;RSN;CYLN2	TASESISNLSEAGSIK	S200	3xPhospho [T1; S10; S14]	0	0	2.24094e+06	0	1.19596e+06	0	1.77454e+06	2.94776e+06	0	0	0	0	0	0	0	1.13314e+06	0	3.00842e+06	0	1.25279e+06	0	4.02533e+06	0	0	0	0	0	0	0	0	0	0	0	1.18444e+06	858578	0	671809	0	0	1.42241e+06	0	0	0	0	0	0	0	0	0	0	0	0	0	0	0	0	0	0	0	0	0	0	0	0	0	0	0	3.14647e+06	0	0	0	0	0	0	0	0	0	0	0	0	0	0	0	0	0	0	0	0	0	0	0	0	0	0	0	0	1.32176e+06	0	0	0	0	0	1.84499e+06	0	0	2.26929e+06	0	0	0	0	0	0	0	0	0	0	0	0	0	0	0	0
J3KP58	CAP-Gly domain-containing linker protein 1	CLIP1	CLIP2;CLIP1;RSN;CYLN2	TASESISNLSEAGSIK	S204	3xPhospho [T1; S10; S14]	0	0	2.24094e+06	0	1.19596e+06	0	1.77454e+06	2.94776e+06	0	0	0	0	0	0	0	1.13314e+06	0	3.00842e+06	0	1.25279e+06	0	4.02533e+06	0	0	0	0	0	0	0	0	0	0	0	1.18444e+06	858578	0	671809	0	0	1.42241e+06	0	0	0	0	0	0	0	0	0	0	0	0	0	0	0	0	0	0	0	0	0	0	0	0	0	0	0	3.14647e+06	0	0	0	0	0	0	0	0	0	0	0	0	0	0	0	0	0	0	0	0	0	0	0	0	0	0	0	0	1.32176e+06	0	0	0	0	0	1.84499e+06	0	0	2.26929e+06	0	0	0	0	0	0	0	0	0	0	0	0	0	0	0	0
J3KP58	CAP-Gly domain-containing linker protein 1	CLIP1	CLIP2;CLIP1;RSN;CYLN2	TASESISNLSEAGSIKK	T191	3xPhospho [T1; S10; S14]	1.83737e+06	904410	0	1.76491e+06	0	0	965615	2.10201e+06	0	0	0	0	0	0	1.03219e+06	0	1.43914e+06	0	3.2807e+06	861823	0	1.38991e+06	0	3.64683e+06	0	0	1.03052e+06	0	827764	0	950888	0	0	0	0	2.31601e+06	0	0	0	0	0	0	0	0	0	0	1.05843e+06	0	0	0	0	0	2.42496e+06	0	0	0	0	0	0	0	1.33783e+06	0	1.09606e+06	0	0	0	0	0	0	1.51984e+06	0	0	942455	0	0	0	0	0	2.23958e+06	0	0	0	0	0	0	755978	0	0	0	0	0	1.37644e+06	0	0	2.86848e+06	0	0	0	0	0	0	912663	2.50769e+06	0	0	1.77589e+06	0	2.1723e+06	0	0	1.31445e+06	1.55e+06	932190	1.12311e+06	4.31661e+06	0	0	0	0	0	0	0
J3KP58	CAP-Gly domain-containing linker protein 1	CLIP1	CLIP2;CLIP1;RSN;CYLN2	TASESISNLSEAGSIKK	S200	3xPhospho [T1; S10; S14]	1.83737e+06	904410	0	1.76491e+06	0	0	965615	2.10201e+06	0	0	0	0	0	0	1.03219e+06	0	1.43914e+06	0	3.2807e+06	861823	0	1.38991e+06	0	3.64683e+06	0	0	1.03052e+06	0	827764	0	950888	0	0	0	0	2.31601e+06	0	0	0	0	0	0	0	0	0	0	1.05843e+06	0	0	0	0	0	2.42496e+06	0	0	0	0	0	0	0	1.33783e+06	0	1.09606e+06	0	0	0	0	0	0	1.51984e+06	0	0	942455	0	0	0	0	0	2.23958e+06	0	0	0	0	0	0	755978	0	0	0	0	0	1.37644e+06	0	0	2.86848e+06	0	0	0	0	0	0	912663	2.50769e+06	0	0	1.77589e+06	0	2.1723e+06	0	0	1.31445e+06	1.55e+06	932190	1.12311e+06	4.31661e+06	0	0	0	0	0	0	0
J3KP58	CAP-Gly domain-containing linker protein 1	CLIP1	CLIP2;CLIP1;RSN;CYLN2	TASESISNLSEAGSIKK	S204	3xPhospho [T1; S10; S14]	1.83737e+06	904410	0	1.76491e+06	0	0	965615	2.10201e+06	0	0	0	0	0	0	1.03219e+06	0	1.43914e+06	0	3.2807e+06	861823	0	1.38991e+06	0	3.64683e+06	0	0	1.03052e+06	0	827764	0	950888	0	0	0	0	2.31601e+06	0	0	0	0	0	0	0	0	0	0	1.05843e+06	0	0	0	0	0	2.42496e+06	0	0	0	0	0	0	0	1.33783e+06	0	1.09606e+06	0	0	0	0	0	0	1.51984e+06	0	0	942455	0	0	0	0	0	2.23958e+06	0	0	0	0	0	0	755978	0	0	0	0	0	1.37644e+06	0	0	2.86848e+06	0	0	0	0	0	0	912663	2.50769e+06	0	0	1.77589e+06	0	2.1723e+06	0	0	1.31445e+06	1.55e+06	932190	1.12311e+06	4.31661e+06	0	0	0	0	0	0	0
J3KP58	CAP-Gly domain-containing linker protein 1	CLIP1	CLIP2;CLIP1;RSN;CYLN2	TASESISNLSEAGSIKKGER	S200	2xPhospho [S/T]	0	3.63129e+06	3.84775e+06	0	1.04021e+06	0	1.31667e+06	4.17735e+06	0	0	1.60191e+06	0	0	0	4.72235e+06	0	2.66129e+06	0	0	3.09671e+06	0	0	1.2551e+06	1.16679e+06	2.36419e+06	0	2.70233e+06	3.48165e+06	2.06459e+06	2.26889e+06	0	0	0	0	3.3066e+06	7.19386e+06	2.79524e+06	0	5.25869e+06	3.82344e+06	4.20966e+06	6.81764e+06	4.52978e+06	5.04254e+06	2.46544e+06	2.00414e+06	2.59105e+06	5.0994e+06	0	9.46421e+06	3.66342e+06	6.03687e+06	5.69083e+06	4.10179e+06	4.83406e+06	8.07547e+06	0	5.06024e+06	3.3893e+06	2.95402e+06	4.27472e+06	5.41411e+06	1.69409e+06	0	4.92792e+06	2.73888e+06	2.00143e+06	5.07424e+06	4.01393e+06	3.6889e+06	2.50439e+06	4.88337e+06	4.28545e+06	0	2.39109e+06	3.27283e+06	1.03658e+06	1.68974e+06	2.73542e+06	2.90556e+06	6.31711e+06	5.95395e+06	3.18967e+06	0	3.3776e+06	3.49818e+06	4.91286e+06	5.30049e+06	3.0243e+06	3.89902e+06	2.78651e+06	4.11234e+06	0	5.97788e+06	3.4637e+06	8.26165e+06	3.67186e+06	6.34052e+06	5.09981e+06	0	0	5.80896e+06	3.43036e+06	2.06451e+06	1.48839e+06	3.53846e+06	1.91933e+06	0	0	1.72117e+06	0	2.75038e+06	0	1.5548e+06	0	0	0	0	0	2.08241e+06	4.84698e+06	0
J3KP58	CAP-Gly domain-containing linker protein 1	CLIP1	CLIP2;CLIP1;RSN;CYLN2	TASESISNLSEAGSIKKGER	S204	1xPhospho [S14]	3.60294e+06	2.86001e+06	0	0	0	6.41417e+06	0	0	1.3835e+07	5.3478e+06	0	5.16975e+06	0	1.01479e+07	4.3705e+06	4.22542e+06	3.63724e+06	0	3.68216e+06	0	0	4.87851e+06	0	0	0	0	2.71364e+06	636854	0	3.93132e+06	0	0	0	0	0	0	0	0	1.06402e+07	0	0	0	0	0	1.44407e+06	0	2.51116e+06	0	0	0	0	0	0	0	0	0	7.18307e+06	1.76986e+06	853000	0	2.80767e+06	0	2.89716e+06	0	0	0	0	0	0	617677	0	0	0	2.15063e+06	3.15069e+06	0	2.57648e+06	0	3.06832e+06	0	0	0	0	0	0	1.71541e+06	2.06149e+06	0	0	0	0	2.3888e+06	0	0	0	0	0	0	0	0	0	0	3.98696e+06	2.76522e+06	0	2.8938e+06	0	7.3827e+06	3.09136e+06	4.47358e+06	8.70936e+06	7.34644e+06	4.53685e+06	0	2.85693e+07	0	1.09817e+07	2.15523e+06	1.19728e+07	0	0	0
A0A0S2Z5H3	Clathrin interactor 1 isoform 2 (Fragment)	CLINT1	CLINT1	SPKGEFKDEEETVTTK	S245	1xPhospho [S1]	3.72982e+06	6.85029e+06	1.95236e+06	5.15797e+06	5.36336e+06	8.34735e+06	5.69173e+06	965309	1.89826e+06	3.51975e+06	5.63393e+06	0	7.61936e+06	4.33767e+06	1.26898e+07	4.21444e+06	4.67597e+06	6.26358e+06	1.91467e+06	5.30811e+06	5.04268e+06	8.67256e+06	1.04854e+07	1.91963e+06	7.41035e+06	3.42615e+06	5.70147e+06	3.4914e+06	7.34118e+06	6.31744e+06	4.32574e+06	5.38602e+06	0	7.75531e+06	3.75066e+06	2.02821e+06	0	7.01042e+06	1.70839e+07	1.17987e+07	3.68557e+06	1.58218e+07	5.14358e+06	6.93251e+06	7.63257e+06	3.51411e+06	6.73778e+06	1.75463e+06	1.19184e+06	6.13524e+06	3.48752e+06	4.1313e+06	4.87899e+06	2.45077e+06	8.29488e+06	3.24866e+06	0	9.97788e+06	2.36408e+06	5.31444e+06	6.53752e+06	3.62164e+06	4.79706e+06	1.6511e+07	5.59759e+06	3.50083e+06	9.91572e+06	3.68858e+06	4.98845e+06	7.16355e+06	6.25693e+06	4.06356e+06	6.3144e+06	4.9149e+06	3.93926e+06	5.69107e+06	6.68304e+06	1.00756e+07	8.66032e+06	3.32474e+06	3.84726e+06	6.37715e+06	3.87867e+06	6.0202e+06	6.13818e+06	1.26394e+07	8.77654e+06	7.82156e+06	4.54627e+06	1.02021e+07	1.65533e+07	1.06575e+07	5.27655e+06	0	7.39892e+06	1.83558e+07	0	5.7762e+06	5.66035e+06	4.92098e+06	5.93836e+06	0	5.84221e+06	9.49414e+06	1.32348e+07	6.07931e+06	1.6785e+06	7.95814e+06	2.52756e+06	7.74595e+06	7.1028e+06	3.75651e+06	3.76651e+06	3.6688e+06	3.43524e+06	0	0	1.86272e+06	2.93173e+06	3.7072e+06	4.73288e+06	3.49748e+06
A0A0S2Z5H3	Clathrin interactor 1 isoform 2 (Fragment)	CLINT1	CLINT1	DKYVGVSSDSVGGFRYSER	S173	1xPhospho [S17]	0	0	7.98032e+06	0	0	8.23902e+06	729208	0	0	0	1.15205e+06	0	0	0	0	0	0	0	0	0	0	0	0	0	0	0	2.95666e+06	0	0	0	0	0	0	0	2.33915e+06	2.89979e+06	653847	0	0	0	0	0	0	0	0	0	0	0	0	0	0	0	0	1.24096e+06	0	0	0	516319	0	520042	0	0	0	0	0	0	0	0	0	0	1.25928e+06	0	0	0	573790	0	0	0	0	0	1.67243e+06	0	0	0	0	0	0	933892	0	0	0	0	0	0	0	0	0	0	0	0	1.85988e+07	0	0	1.97527e+06	0	0	0	0	0	0	0	0	0	0	0	0	0	0	0	0	0	0
A0A0S2Z5H3	Clathrin interactor 1 isoform 2 (Fragment)	CLINT1	CLINT1	IGSTIDDTISKFR	T215	1xPhospho [T8]	0	0	0	0	0	0	0	0	0	0	0	0	0	0	0	0	0	0	0	0	0	0	0	0	0	0	0	0	0	0	0	0	0	0	0	0	0	0	0	0	0	0	0	0	0	0	0	0	800536	0	0	0	2.13658e+06	0	1.42978e+06	0	0	0	0	0	0	0	1.15647e+06	0	0	0	0	0	0	816996	0	0	653194	0	0	0	0	0	0	0	0	0	0	0	0	0	0	0	0	0	0	1.78613e+06	0	0	0	0	0	0	0	0	0	0	0	1.23818e+06	1.02612e+06	0	0	0	0	0	0	0	0	0	0	0	0	1.58185e+06	0	1.86614e+06	0	0
Q96NY7	Chloride intracellular channel protein 6	CLIC6	CLIC6	SPGELAWDAAEEAEVPGVK	S322	1xPhospho [S1]	292715	4.81076e+06	1.15427e+07	3.15676e+06	0	795878	892178	75270.4	0	8.45002e+06	595253	0	0	199117	723738	121391	0	238333	0	429463	419527	1.14473e+06	0	632312	230266	687588	533477	1.37604e+06	206500	184925	965681	529295	0	366698	531379	112747	454210	648485	211150	0	0	0	1.60127e+06	432710	748745	0	0	0	0	0	0	244318	0	0	261889	48827.6	100510	0	88211.1	0	128902	8.11859e+06	0	0	0	0	0	2.70538e+06	0	1.08411e+06	2.72965e+07	2.11803e+06	0	71394.2	5.61919e+06	0	0	0	0	0	6.41411e+06	3.6691e+06	0	0	0	0	77004.6	0	58280.3	0	0	0	0	0	0	1.57958e+07	2.58073e+06	1.31922e+06	5.35524e+06	7.51901e+06	0	1.42825e+06	0	0	0	0	1.92545e+07	0	0	1.05395e+07	147965	0	0	0	0	0	0	0	0	0	0	0
Q96NY7	Chloride intracellular channel protein 6	CLIC6	CLIC6	SPGELAWDAAEEAEVPGVKGSEEAAPGDAR	S342	1xPhospho [S21]	0	0	2.98633e+06	729289	162618	418371	0	1.06382e+06	0	0	0	0	0	0	1.53622e+06	0	0	0	0	0	142507	0	99101.8	162449	73609.8	422502	584342	4.77392e+06	0	0	157747	194112	0	0	0	0	3.15316e+06	876069	1.65768e+06	0	0	0	6.2587e+06	0	284684	0	0	4.85392e+06	2.43599e+06	0	0	1.33469e+07	2.72973e+06	1.12258e+06	659168	3.05786e+06	0	0	0	0	0	0	2.32481e+06	0	2.27746e+06	1.79835e+06	0	1.76281e+06	865827	4.78734e+06	29874104	2.40105e+06	0	0	0	0	0	1.01983e+06	0	0	7.32868e+06	0	0	0	0	0	0	3.49613e+06	0	2.81817e+06	0	0	0	1.37685e+06	0	0	0	0	0	743096	0	0	0	0	0	0	0	0	0	0	0	0	0	0	0	0	0	145421	0	0	0	157607
Q96NY7	Chloride intracellular channel protein 6	CLIC6	CLIC6	MAEAAEPEGVAPGPQGPPEVPAPLAERPGEPGAAGGEAEGPEGSEGAEEAPR	S44	1xPhospho [S44]; 1xMet-loss+Acetyl [N-Term]	2.83559e+06	3.55673e+06	257951	0	2.55154e+06	3.27217e+06	3.35895e+06	2.98539e+06	1.31713e+06	695323	163549	860352	589812	0	0	1.46278e+06	165862	99509.1	199857	1.30734e+06	187814	622261	0	507871	102008	795674	1.43687e+06	2.04624e+07	102879	0	1.26316e+06	911664	0	0	1.46049e+06	0	7.77219e+06	787478	633735	0	279692	0	1.40691e+07	466164	1.18968e+06	121100	607629	2.70335e+06	1.13737e+06	0	270522	7.00463e+06	613374	0	1.46741e+06	70269.2	0	41561.6	0	0	0	0	432141	0	2.3661e+06	0	156185	0	7.91249e+06	0	25595959	4.00002e+06	357517	2.20652e+06	816331	0	911643	1.15312e+06	903310	135021	385533	448430	567443	804242	0	538410	413028	3.31939e+06	0	132445	0	483966	0	8.06774e+06	2.22946e+06	400528	333508	0	0	0	380659	663414	798185	1.56134e+06	1.3684e+06	2.41556e+06	903938	2.43252e+06	0	2.26576e+06	0	2.40498e+06	1.59796e+06	2.41276e+06	0	244642	7.46511e+06	1.12648e+06	0	118068	0	528333
Q96NY7	Chloride intracellular channel protein 6	CLIC6	CLIC6	RVSGEPQQSGDGSLSPQAEAIEVAAGESAGR	S299	2xPhospho [S]	4.45343e+06	6.07808e+07	8.53156e+07	34116731	2.16613e+06	3.61318e+08	9.19573e+07	2.77488e+07	1.42935e+07	3.59241e+06	3.7845e+07	2.3418e+07	2.87459e+06	3.76583e+06	6.73227e+07	2.83584e+06	5.3759e+06	1.15193e+07	1.38217e+06	1.16996e+07	2.02707e+06	5.94551e+07	406631	1.9055e+06	4.19709e+06	1.31705e+07	3.83012e+06	2.48434e+08	5.72351e+07	3.79657e+07	2.37814e+07	4.58514e+06	1.00945e+07	4.07418e+06	1.38147e+08	8.43528e+06	2.06893e+08	3.45376e+07	4.04746e+07	1.4799e+07	5.54927e+07	1.88621e+07	1.31439e+08	2.77397e+07	3.66977e+06	4.34447e+07	4.59534e+07	1.54767e+08	3.4905e+07	2.66532e+07	1.04671e+07	6.63736e+07	3.96004e+07	7.43548e+06	1.31752e+07	6.10253e+07	1.29409e+07	9.06177e+06	1.37013e+06	1.18252e+07	2.93301e+07	4.28211e+06	4.66441e+07	1.07208e+07	5.49107e+07	2.93173e+07	3.45216e+06	7.17478e+07	4.54664e+07	1.35154e+07	1.95579e+08	1.17191e+08	8.603e+07	3.5059e+07	1.89047e+07	3.43346e+07	2.10935e+07	1.14272e+08	2.56237e+06	1.09282e+07	6.6765e+07	1.81055e+07	2.32949e+07	478974	7.51551e+06	2.23083e+06	4.84966e+07	1.18298e+08	1.14141e+07	8.89374e+07	731056	7.84616e+06	3.19561e+07	1.30549e+08	6.14126e+06	2.33928e+07	1.04057e+07	8.00332e+06	8.62063e+06	5.08305e+07	8.71925e+06	1.62226e+07	2.60363e+06	1.38114e+07	8.72639e+06	1.53951e+07	1.63943e+07	1.62813e+06	4.0759e+06	3.03936e+06	2.82863e+07	780171	1.6658e+07	2.11064e+07	7.61989e+06	0	1.68612e+06	963168	1.35065e+06	1.16737e+07	2.16062e+07	2.9509e+06
Q96NY7	Chloride intracellular channel protein 6	CLIC6	CLIC6	EEEAAGGEEESPDSSPHGEASR	S393	1xPhospho [S11]	0	0	0	0	1.7451e+06	3.02121e+06	1.34041e+06	0	0	0	0	0	0	0	1.28937e+06	1.63005e+06	0	0	0	3.85472e+06	3.62016e+06	4.28886e+06	0	3.11994e+06	0	0	0	6.64512e+06	0	0	0	4.45568e+06	0	0	0	0	0	5.36925e+06	0	0	0	0	0	0	0	0	0	0	0	0	0	0	0	0	0	0	0	0	0	0	0	0	0	0	0	0	0	0	0	0	0	4.67426e+06	0	0	0	0	0	0	0	0	0	0	0	0	0	0	0	0	0	0	0	0	0	0	0	0	0	0	0	0	0	0	0	3.1828e+06	5.8205e+06	4.42422e+06	0	3.7936e+06	0	3.27278e+06	1.85176e+06	1.76295e+06	2.31265e+06	0	0	0	0	0	0	0	0	819714
Q96NY7	Chloride intracellular channel protein 6	CLIC6	CLIC6	VGDSVDAEGPAGDSVDAEGR	S229	2xPhospho [S4; S14]	0	0	1.99077e+06	0	0	0	0	0	0	0	0	0	0	0	0	0	0	0	0	0	0	0	0	0	0	0	0	3.67382e+06	0	0	0	0	0	0	0	0	2.34806e+06	0	0	0	0	0	0	0	0	0	0	0	0	0	0	0	0	0	0	0	0	0	0	0	0	0	0	0	0	0	0	2.24162e+07	0	0	4.73454e+06	3.12295e+06	0	0	0	0	0	0	0	0	1.83651e+06	0	0	0	0	0	0	0	0	0	0	0	0	5.41056e+06	0	0	0	0	0	0	0	0	0	0	0	0	0	0	0	0	0	0	0	0	0	0	0	0	0	0	0	0
Q96NY7	Chloride intracellular channel protein 6	CLIC6	CLIC6	VGDSVDAEGPAGDSVDAEGR	S239	2xPhospho [S4; S14]	0	0	1.99077e+06	0	0	0	0	0	0	0	0	0	0	0	0	0	0	0	0	0	0	0	0	0	0	0	0	3.67382e+06	0	0	0	0	0	0	0	0	2.34806e+06	0	0	0	0	0	0	0	0	0	0	0	0	0	0	0	0	0	0	0	0	0	0	0	0	0	0	0	0	0	0	2.24162e+07	0	0	4.73454e+06	3.12295e+06	0	0	0	0	0	0	0	0	1.83651e+06	0	0	0	0	0	0	0	0	0	0	0	0	5.41056e+06	0	0	0	0	0	0	0	0	0	0	0	0	0	0	0	0	0	0	0	0	0	0	0	0	0	0	0	0
Q96NY7	Chloride intracellular channel protein 6	CLIC6	CLIC6	VSGEPQQSGDGSLSPQAEAIEVAAGESAGRSPGELAWDAAEEAEVPGVK	S305	2xPhospho [S14; S27]	0	0	668091	0	0	0	0	0	677472	349191	0	384570	270788	520771	181146	0	936616	0	0	64919.2	256101	0	586534	0	0	742772	241029	350405	91336.7	0	0	0	0	0	0	150316	0	271317	354120	0	0	0	156915	0	296289	0	0	215649	374050	0	0	0	138492	0	291410	0	0	0	443807	286561	0	0	433223	0	353006	0	0	0	265735	0	0	286060	0	0	0	0	139342	0	277602	0	234975	213587	345097	0	0	0	164739	114468	181987	0	0	0	0	1.09805e+06	261495	0	233186	0	0	0	427124	0	0	617190	167377	0	775822	983049	282091	888858	314259	2.20254e+06	0	0	0	0	0	0	0	0	165785	0
Q96NY7	Chloride intracellular channel protein 6	CLIC6	CLIC6	VSGEPQQSGDGSLSPQAEAIEVAAGESAGRSPGELAWDAAEEAEVPGVK	S318	2xPhospho [S14; S27]	0	0	668091	0	0	0	0	0	677472	349191	0	384570	270788	520771	181146	0	936616	0	0	64919.2	256101	0	586534	0	0	742772	241029	350405	91336.7	0	0	0	0	0	0	150316	0	271317	354120	0	0	0	156915	0	296289	0	0	215649	374050	0	0	0	138492	0	291410	0	0	0	443807	286561	0	0	433223	0	353006	0	0	0	265735	0	0	286060	0	0	0	0	139342	0	277602	0	234975	213587	345097	0	0	0	164739	114468	181987	0	0	0	0	1.09805e+06	261495	0	233186	0	0	0	427124	0	0	617190	167377	0	775822	983049	282091	888858	314259	2.20254e+06	0	0	0	0	0	0	0	0	165785	0
Q96NY7	Chloride intracellular channel protein 6	CLIC6	CLIC6	EEEAAGGEEESPDSSPHGEASR	S396	2xPhospho [S14; S15]	0	0	0	0	0	0	0	0	0	0	0	0	0	0	0	0	0	0	0	0	0	0	0	0	0	1.95683e+06	0	3.71319e+06	0	0	0	0	0	0	1.49573e+07	0	2.51207e+06	0	0	0	0	0	0	0	0	0	0	0	0	0	0	0	0	0	0	0	0	0	0	0	0	0	0	0	0	0	0	0	0	0	0	0	0	0	0	0	0	0	0	0	0	0	0	0	0	0	0	0	0	0	0	0	0	0	0	0	0	0	0	0	0	0	0	0	0	0	0	0	0	0	0	0	0	0	0	0	0	0	0	0	0	0
Q96NY7	Chloride intracellular channel protein 6	CLIC6	CLIC6	EEEAAGGEEESPDSSPHGEASR	S397	2xPhospho [S14; S15]	0	0	0	0	0	0	0	0	0	0	0	0	0	0	0	0	0	0	0	0	0	0	0	0	0	1.95683e+06	0	3.71319e+06	0	0	0	0	0	0	1.49573e+07	0	2.51207e+06	0	0	0	0	0	0	0	0	0	0	0	0	0	0	0	0	0	0	0	0	0	0	0	0	0	0	0	0	0	0	0	0	0	0	0	0	0	0	0	0	0	0	0	0	0	0	0	0	0	0	0	0	0	0	0	0	0	0	0	0	0	0	0	0	0	0	0	0	0	0	0	0	0	0	0	0	0	0	0	0	0	0	0	0	0
V9HVU7	Nucleophosmin	CLEC2D	CASPR4;NPM1;CLEC2D;CNTNAP4	CGSGPVHISGQHLVAVKEGAESEDEEEEDVK	S48	1xCarbamidomethyl [C1]; 2xPhospho [S9; S22]	0	0	0	2.84304e+06	1.95267e+06	0	0	0	0	0	1.30133e+06	0	0	0	0	0	1.51476e+06	0	0	2.71933e+06	1.34618e+06	5.66549e+06	1.61206e+06	0	0	0	4.24256e+06	0	682706	66030.1	0	0	296658	2.03372e+06	0	0	0	2.30622e+06	2.74473e+06	0	0	0	1.54765e+06	0	0	0	2.08519e+06	0	0	0	0	0	554390	0	0	0	0	1.22898e+06	0	841651	0	340605	0	0	0	0	0	0	0	0	0	0	0	1.2056e+06	0	0	0	0	0	0	0	452890	0	0	0	0	0	0	0	0	0	953345	0	0	0	0	2.16242e+06	0	0	0	0	0	4.38424e+06	0	0	0	1.58993e+06	1.97845e+06	0	0	0	0	0	0	638099	0	0	0	746704	0	0	0
V9HVU7	Nucleophosmin	CLEC2D	CASPR4;NPM1;CLEC2D;CNTNAP4	CGSGPVHISGQHLVAVKEGAESEDEEEEDVK	S61	1xCarbamidomethyl [C1]; 2xPhospho [S9; S22]	0	0	0	2.84304e+06	1.95267e+06	0	0	0	0	0	1.30133e+06	0	0	0	0	0	1.51476e+06	0	0	2.71933e+06	1.34618e+06	5.66549e+06	1.61206e+06	0	0	0	4.24256e+06	0	682706	66030.1	0	0	296658	2.03372e+06	0	0	0	2.30622e+06	2.74473e+06	0	0	0	1.54765e+06	0	0	0	2.08519e+06	0	0	0	0	0	554390	0	0	0	0	1.22898e+06	0	841651	0	340605	0	0	0	0	0	0	0	0	0	0	0	1.2056e+06	0	0	0	0	0	0	0	452890	0	0	0	0	0	0	0	0	0	953345	0	0	0	0	2.16242e+06	0	0	0	0	0	4.38424e+06	0	0	0	1.58993e+06	1.97845e+06	0	0	0	0	0	0	638099	0	0	0	746704	0	0	0
H7BXG1	Protein CLEC16A (Fragment)	CLEC16A	CLEC16A	VFSLSEADSHGGHWV	S140	1xPhospho [S3]	0	0	0	1.03958e+06	62421.5	4.244e+06	0	731258	0	0	434353	0	0	0	0	0	0	0	0	0	0	0	0	0	0	0	0	0	1.32746e+06	0	63053.2	0	0	132437	0	846631	0	0	0	0	0	0	0	0	1.16237e+06	0	0	0	0	0	0	0	833551	0	0	0	0	1.20261e+06	1.03184e+06	0	0	0	0	0	0	0	0	0	0	875094	1.15123e+06	0	0	1.54188e+06	0	0	0	0	0	0	737290	0	0	0	0	0	633923	0	0	0	0	0	0	0	0	0	0	0	0	0	0	0	0	0	1.74607e+06	0	402880	0	0	0	0	0	870465	0	388997	0	0	0	0	0	0	324442
Q86T13	C-type lectin domain family 14 member A	CLEC14A	CLEC14A	KESMGPPGLESDPEPAALGSSSAHCTNNGVK	S437	1xCarbamidomethyl [C25]; 1xPhospho [S3]	0	3.54017e+06	4.56384e+06	4.44896e+06	9.1241e+06	2.73701e+07	7.47306e+06	1.85343e+06	6.43253e+06	5.71927e+06	2.82186e+06	2.02511e+06	5.3212e+06	912614	3.53799e+06	0	0	2.01735e+06	3.05493e+06	1.46356e+06	3.02514e+06	0	4.77229e+06	1.96767e+06	0	0	798560	0	1.38982e+06	0	0	0	0	0	0	0	848829	0	2.84035e+06	0	3.95966e+06	0	975240	0	1.05346e+07	8.18086e+06	1.55554e+06	3.55196e+06	4.83691e+06	9.70228e+06	0	2.04488e+06	2.2545e+06	0	2.31633e+06	4.12107e+06	0	4.09108e+06	4.75356e+06	0	2.33415e+06	0	1.81955e+06	0	0	4.50834e+06	1.94654e+06	0	0	2.43786e+06	818859	0	4.44169e+06	4.20922e+06	3.05526e+06	0	8.11321e+06	0	8.08249e+06	1.42702e+07	2.90599e+06	0	0	0	0	3.55458e+06	5.26023e+06	664265	0	1.65667e+06	2.31267e+06	9.49167e+06	0	0	0	3.07401e+06	0	0	0	2.78336e+06	0	0	9.30511e+06	1.06921e+07	4.35831e+06	4.19847e+06	4.34378e+06	3.74697e+07	0	8.89798e+06	1.04387e+07	5.70925e+06	6.92081e+06	7.04887e+06	2.96536e+06	1.08005e+06	0	7.31073e+06	1.3522e+06	1.84969e+07	1.60606e+06	9.06565e+06
P56747	Claudin-6	CLDN6	CLDN6	GPSEYPTK	S212	1xPhospho [S3]	0	5.17983e+06	0	0	0	0	0	0	0	0	0	0	0	0	0	0	0	0	0	0	0	0	0	0	0	0	0	0	0	0	0	880831	0	0	0	0	0	0	0	0	0	0	0	0	0	0	0	0	0	0	0	0	0	0	0	0	0	0	0	0	0	0	0	0	0	0	0	0	0	0	0	0	0	0	0	0	0	0	0	0	0	0	0	0	0	0	0	0	0	0	0	0	0	0	0	0	0	0	0	0	0	0	0	0	0	0	0	0	0	0	0	0	0	0	0	0	0	0	0	0	0	0
O00501	Claudin-5	CLDN5	CLDN5	RPTATGDYDK	T207	1xPhospho [T3]	7.94799e+06	2.22707e+06	1.36344e+06	0	0	2.14553e+06	1.66822e+06	0	3.03682e+06	1.24738e+07	0	2.61428e+07	0	2.28923e+07	2.81234e+06	3.89247e+06	1.04889e+07	6.91217e+06	1.51747e+07	0	2.64962e+06	0	0	0	0	0	1.65776e+06	0	0	4.44518e+06	0	1.75615e+06	0	7.27759e+06	0	0	0	2.14083e+06	0	8.78225e+06	9.15667e+06	0	8.53493e+06	4.9901e+07	1.80224e+07	0	7.03279e+07	0	6.52828e+06	0	0	6.10523e+06	103212676	0	1.29355e+08	0	3.49145e+07	0	2.11494e+07	9.27335e+07	4.72826e+07	9.36299e+07	3.11542e+07	0	0	0	3.6945e+07	0	0	0	0	0	0	3.86819e+06	7.79173e+06	0	3.37934e+07	0	9.84013e+06	0	0	0	1.89285e+07	1.56969e+07	6.05568e+06	8.59823e+06	1.69247e+07	0	0	0	2.42258e+07	5.93416e+07	4.18779e+06	0	0	0	0	1.34052e+07	0	0	0	0	7.94321e+06	5.91961e+06	5.3999e+06	9.0594e+06	0	2.91872e+06	4.58231e+07	5.52801e+06	3.5657e+06	4.95027e+06	4.5187e+06	2.87366e+06	4.07093e+07	0	3.20713e+07	3.29647e+07	2.40924e+07	9.46655e+06	0	7.9555e+06
Q75L79	Claudin	CLDN3	CLDN3	VVYSAPRSTGPGASLGTGYDR	S199	2xPhospho [S4; S8]	1.7043e+06	2.65557e+06	1.68844e+07	0	0	5.62185e+06	4.46839e+06	0	0	0	7.24547e+06	0	1.82429e+06	0	0	1.96647e+06	0	1.5639e+06	0	6.32047e+06	4.62527e+06	0	7.97413e+06	2.13179e+06	2.21304e+06	3.34528e+06	0	1.69621e+07	4.61784e+06	3.49691e+06	1.51639e+06	2.2704e+06	0	2.60701e+06	0	1.01269e+06	3.32274e+06	0	4.74509e+06	0	0	0	1.79468e+06	0	0	2.8148e+06	0	1.42786e+07	4.67217e+06	0	0	3.69275e+06	1.82253e+06	0	0	3.25725e+06	0	4.36535e+06	0	0	1.5102e+06	0	1.90016e+06	0	2.08635e+06	0	0	0	9.25854e+06	6.40406e+06	9206230	0	1.0335e+06	0	0	0	1.27829e+06	0	0	0	1.58483e+07	0	0	0	5.18345e+06	0	798432	0	0	0	0	0	0	0	0	0	0	0	3.26152e+06	0	0	0	0	0	0	0	0	0	0	0	0	0	0	758362	640309	0	0	0	484441	0	0	0
Q75L79	Claudin	CLDN3	CLDN3	VVYSAPRSTGPGASLGTGYDR	S203	2xPhospho [S4; S8]	1.7043e+06	2.65557e+06	1.68844e+07	0	0	5.62185e+06	4.46839e+06	0	0	0	7.24547e+06	0	1.82429e+06	0	0	1.96647e+06	0	1.5639e+06	0	6.32047e+06	4.62527e+06	0	7.97413e+06	2.13179e+06	2.21304e+06	3.34528e+06	0	1.69621e+07	4.61784e+06	3.49691e+06	1.51639e+06	2.2704e+06	0	2.60701e+06	0	1.01269e+06	3.32274e+06	0	4.74509e+06	0	0	0	1.79468e+06	0	0	2.8148e+06	0	1.42786e+07	4.67217e+06	0	0	3.69275e+06	1.82253e+06	0	0	3.25725e+06	0	4.36535e+06	0	0	1.5102e+06	0	1.90016e+06	0	2.08635e+06	0	0	0	9.25854e+06	6.40406e+06	9206230	0	1.0335e+06	0	0	0	1.27829e+06	0	0	0	1.58483e+07	0	0	0	5.18345e+06	0	798432	0	0	0	0	0	0	0	0	0	0	0	3.26152e+06	0	0	0	0	0	0	0	0	0	0	0	0	0	0	758362	640309	0	0	0	484441	0	0	0
Q75L79	Claudin	CLDN3	CLDN3	VVYSAPRSTGPGASLGTGYDR	S203	3xPhospho [S/T/Y]	298619	3.15007e+06	1.99764e+07	5.29065e+06	2.11359e+06	0	9.46937e+06	1.11096e+06	1.63423e+06	0	8.18631e+06	0	6.92719e+06	0	2.70641e+06	3.97282e+06	0	0	3.08863e+06	2.89677e+06	660534	3.73737e+06	5.05639e+06	0	1.56722e+06	803747	0	5.68509e+06	1.09457e+06	0	1.18256e+06	2.62499e+06	0	0	1.71618e+06	0	0	1.47086e+06	2.38665e+06	0	0	0	1.50305e+06	0	3.82443e+06	0	0	6.34537e+06	0	0	0	1.47455e+06	931872	0	0	1.38529e+06	0	0	1.51636e+06	0	971847	0	0	0	3.74389e+06	0	0	0	3.53164e+06	4.98541e+06	9773820	0	2.35138e+06	2.98592e+06	3.10752e+06	0	3.42951e+06	0	2.09586e+06	1.63884e+06	1.39669e+07	0	0	0	0	1.10706e+06	4.72342e+06	1.52908e+06	0	2.00061e+06	0	0	0	0	365855	0	0	0	0	0	0	4.3153e+06	2.78496e+06	3.73307e+06	3.1886e+06	1.189e+06	0	339177	0	0	3.86715e+06	0	0	1.7504e+06	0	0	0	0	450243	0	0	0
Q75L79	Claudin	CLDN3	CLDN3	VVYSAPRSTGPGASLGTGYDR	S209	3xPhospho [S/T/Y]	298619	3.15007e+06	1.99764e+07	5.29065e+06	2.11359e+06	0	9.46937e+06	1.11096e+06	1.63423e+06	0	8.18631e+06	0	6.92719e+06	0	2.70641e+06	3.97282e+06	0	0	3.08863e+06	2.89677e+06	660534	3.73737e+06	5.05639e+06	0	1.56722e+06	803747	0	5.68509e+06	1.09457e+06	0	1.18256e+06	2.62499e+06	0	0	1.71618e+06	0	0	1.47086e+06	2.38665e+06	0	0	0	1.50305e+06	0	3.82443e+06	0	0	6.34537e+06	0	0	0	1.47455e+06	931872	0	0	1.38529e+06	0	0	1.51636e+06	0	971847	0	0	0	3.74389e+06	0	0	0	3.53164e+06	4.98541e+06	9773820	0	2.35138e+06	2.98592e+06	3.10752e+06	0	3.42951e+06	0	2.09586e+06	1.63884e+06	1.39669e+07	0	0	0	0	1.10706e+06	4.72342e+06	1.52908e+06	0	2.00061e+06	0	0	0	0	365855	0	0	0	0	0	0	4.3153e+06	2.78496e+06	3.73307e+06	3.1886e+06	1.189e+06	0	339177	0	0	3.86715e+06	0	0	1.7504e+06	0	0	0	0	450243	0	0	0
Q75L79	Claudin	CLDN3	CLDN3	STGPGASLGTGYDR	S209	2xPhospho [T/S/Y]	0	4.00068e+06	2.98537e+07	7.19057e+06	0	4.19761e+06	1.09142e+07	1.78647e+06	0	0	7.2709e+06	0	2.78464e+06	0	1.14792e+06	4.89053e+06	0	2.84509e+06	0	5.79208e+06	5.98079e+06	0	5.73829e+06	1.68519e+06	1.52656e+06	3.61381e+06	2.419e+06	1.19254e+07	1.36003e+06	3.81704e+06	3.58738e+06	2.78625e+06	0	0	0	0	5.06001e+06	1.66859e+06	0	3.47847e+06	0	4.78995e+06	5.48989e+06	0	0	5.99496e+06	0	7.08408e+06	3.33265e+06	3.16633e+06	3.54065e+06	3.91919e+06	4.67067e+06	5.11898e+06	1.63719e+06	2.35555e+06	0	0	0	0	0	3.167e+06	0	0	1.58428e+07	0	0	1.0194e+07	1.34676e+07	3.55625e+06	1.92209e+07	3.79015e+06	2.45538e+06	0	0	0	0	6.96575e+06	0	0	1.14436e+07	2.95266e+06	0	0	0	8.18591e+06	9.42544e+06	5.28462e+06	0	1.11688e+07	0	0	3.79379e+06	4.88564e+06	0	1.16863e+07	5.06871e+06	0	3.43331e+06	4.12876e+06	8.36005e+06	5.13788e+06	0	0	0	0	0	0	0	0	0	0	0	0	0	0	0	0	0	0	0	0
Q75L79	Claudin	CLDN3	CLDN3	YTATKVVYSAPR	T194	1xPhospho [T4]	3.01849e+08	5.06352e+08	711068350	6.60275e+08	3.55159e+08	3.90465e+08	4.23124e+08	3.50315e+08	3.66418e+08	4.37902e+08	5.89068e+08	2.28679e+08	7.56611e+08	2.60924e+08	2.82353e+08	4.86164e+08	3.5323e+08	3.26782e+08	2.81787e+08	4.88525e+08	2.25865e+08	8.15435e+08	2.84899e+08	5.10217e+08	4.46989e+08	1.75222e+08	2.64048e+08	4.85889e+08	292528798	2.7327e+08	4.81151e+08	3.40536e+08	4.33717e+08	3.0927e+08	3.35541e+08	2.16386e+08	2.53392e+08	2.67869e+08	3.54625e+08	1.63758e+08	3.12382e+08	8.08927e+08	1.35182e+08	9.33777e+08	4.59149e+08	4.24599e+08	252979279	2.16041e+08	3.49471e+08	3.46932e+08	4.59549e+08	2.85679e+08	2.54163e+08	1.70576e+08	3.16262e+08	3.88924e+08	2.46039e+08	3.24913e+07	1.64342e+08	153122246	2.28586e+08	3.82399e+08	2.29782e+08	0	1.00139e+08	2.42158e+07	3.22896e+08	6.04826e+08	239182092	3.16232e+08	392267216	6.10052e+07	3.50728e+08	1.15032e+08	2.62627e+08	4.88333e+08	1.78692e+08	7.6082e+07	1.8636e+08	1.27182e+08	3.15088e+08	3.86239e+08	5.14955e+08	8.34138e+07	3.36453e+08	4.60415e+08	1.87107e+08	1.33074e+08	2.21151e+08	198885737	5.00276e+08	2.91346e+08	3.78419e+08	2.73402e+08	6.76278e+08	2.72723e+08	343580530	5.17169e+08	3.78526e+08	6.16976e+08	3.21396e+08	359457414	4.39597e+08	2.00895e+08	3.18777e+08	2.94701e+08	339181323	2.79725e+08	2.13633e+08	3.28513e+08	4.15165e+08	2.61996e+08	3.02028e+08	5.06741e+08	2.54072e+08	4.68597e+08	340877354	203653793	2.91816e+08	1.26404e+08	3.53044e+08	4.60919e+08
Q75L79	Claudin	CLDN3	CLDN3	KYTATKVVYSAPR	T192	2xPhospho [T/S/Y]	0	0	1.22792e+06	0	0	0	0	0	0	0	0	0	0	0	0	0	0	0	0	0	0	0	0	0	0	550882	549985	275880	0	0	0	0	0	0	0	0	839380	0	0	0	0	0	0	0	1.34345e+06	0	0	0	0	0	0	0	0	0	0	0	0	0	0	0	0	0	0	0	0	0	0	0	0	0	2797944	0	0	0	0	0	0	0	0	0	0	0	0	0	0	0	0	0	0	0	0	0	0	0	0	0	0	0	0	0	0	0	0	0	0	0	0	0	0	0	0	0	0	0	0	0	0	0	0	0	0	0
P57739	Claudin-2	CLDN2	CLDN2	SNYYDAYQAQPLATRSSPRPGQPPK	S207	2xPhospho [S16; S17]	3.23262e+06	0	2.59153e+06	0	3.78058e+06	0	1.37863e+06	0	4.85584e+06	7.01372e+06	1.88862e+06	2.75412e+06	2.09463e+07	0	0	4.89403e+06	1.05851e+07	4.32257e+06	0	1.692e+06	5.27516e+06	0	0	3.43269e+06	4.23137e+06	0	0	918761	1.78893e+06	0	0	0	0	7.70868e+06	2.23353e+06	1.49277e+06	1.30667e+06	0	1.81596e+06	1.19957e+07	4.30739e+06	0	0	0	0	0	0	4.5051e+06	3.81265e+06	1.94927e+06	0	0	3.26154e+06	0	3.0107e+06	4.0524e+06	0	0	4.32658e+06	0	0	0	2.62619e+06	0	0	2.19571e+06	0	0	2.03381e+06	2.30251e+07	3.74538e+06	3.96593e+06	3.35254e+06	0	3.20457e+06	0	2.17019e+06	0	1.69049e+06	2.62689e+06	4.72852e+06	0	3.37359e+06	0	4.02633e+06	0	0	0	0	2.22393e+06	0	0	0	0	0	0	0	0	0	0	0	0	0	0	0	1.67139e+06	2.43134e+06	0	0	4.40483e+06	3.44481e+06	6.80618e+06	5.49662e+06	2.4466e+06	930857	0	0	0	0	3.86304e+06	0	0
P57739	Claudin-2	CLDN2	CLDN2	SNYYDAYQAQPLATRSSPRPGQPPK	S208	2xPhospho [S16; S17]	3.23262e+06	0	2.59153e+06	0	3.78058e+06	0	1.37863e+06	0	4.85584e+06	7.01372e+06	1.88862e+06	2.75412e+06	2.09463e+07	0	0	4.89403e+06	1.05851e+07	4.32257e+06	0	1.692e+06	5.27516e+06	0	0	3.43269e+06	4.23137e+06	0	0	918761	1.78893e+06	0	0	0	0	7.70868e+06	2.23353e+06	1.49277e+06	1.30667e+06	0	1.81596e+06	1.19957e+07	4.30739e+06	0	0	0	0	0	0	4.5051e+06	3.81265e+06	1.94927e+06	0	0	3.26154e+06	0	3.0107e+06	4.0524e+06	0	0	4.32658e+06	0	0	0	2.62619e+06	0	0	2.19571e+06	0	0	2.03381e+06	2.30251e+07	3.74538e+06	3.96593e+06	3.35254e+06	0	3.20457e+06	0	2.17019e+06	0	1.69049e+06	2.62689e+06	4.72852e+06	0	3.37359e+06	0	4.02633e+06	0	0	0	0	2.22393e+06	0	0	0	0	0	0	0	0	0	0	0	0	0	0	0	1.67139e+06	2.43134e+06	0	0	4.40483e+06	3.44481e+06	6.80618e+06	5.49662e+06	2.4466e+06	930857	0	0	0	0	3.86304e+06	0	0
P56749	Claudin-12	CLDN12	CLDN12	SRLSAIEIDIPVVSHTT	S231	1xPhospho [S4]	0	456675	1.45878e+06	301263	0	0	0	48045.4	0	0	0	0	0	0	145915	0	0	0	0	31596.4	71119.3	0	64900.8	83107.5	0	0	43730.8	46507.5	0	0	0	0	0	129395	0	80921.5	0	0	0	0	0	0	0	0	87443.6	0	0	44680.5	54809.9	0	0	0	0	0	0	0	0	0	0	0	0	0	0	0	0	0	0	0	0	4.5896e+06	1.28989e+06	0	0	0	0	0	0	0	0	0	0	0	0	0	0	29246.9	0	0	0	0	0	0	0	0	0	0	0	0	2.30749e+06	0	0	256975	109181	80284.1	317943	0	0	0	0	0	0	0	0	0	0	0	0	0	0	0	0	94440.3
H3BNG8	H(+)/Cl(-) exchange transporter 7 (Fragment)	CLCN7	CLCN7	VGHMSSVELDDELLDPDMDPPHPFPK	S25	2xPhospho [S5; S6]; 1xOxidation [M]	0	0	0	0	0	0	0	0	0	0	0	0	0	0	0	0	135704	0	243727	94343.3	0	0	0	58396.3	0	0	66484.4	0	0	0	83455.6	110751	0	0	0	0	74744.3	195927	0	0	0	0	0	0	143044	0	0	121205	76844.3	0	0	0	0	0	0	105850	201229	0	0	0	0	0	0	0	0	192340	0	0	0	2.05789e+06	3800163	0	47587.9	0	0	0	0	0	0	0	110195	0	0	0	0	136889	45260.6	115571	0	0	0	0	0	0	0	0	0	0	531373	0	0	151143	0	172244	0	0	0	246049	0	0	105050	0	82481.8	0	0	0	191667	0	0	0	0	0
H3BNG8	H(+)/Cl(-) exchange transporter 7 (Fragment)	CLCN7	CLCN7	VGHMSSVELDDELLDPDMDPPHPFPK	S26	2xPhospho [S5; S6]; 1xOxidation [M]	0	0	0	0	0	0	0	0	0	0	0	0	0	0	0	0	135704	0	243727	94343.3	0	0	0	58396.3	0	0	66484.4	0	0	0	83455.6	110751	0	0	0	0	74744.3	195927	0	0	0	0	0	0	143044	0	0	121205	76844.3	0	0	0	0	0	0	105850	201229	0	0	0	0	0	0	0	0	192340	0	0	0	2.05789e+06	3800163	0	47587.9	0	0	0	0	0	0	0	110195	0	0	0	0	136889	45260.6	115571	0	0	0	0	0	0	0	0	0	0	531373	0	0	151143	0	172244	0	0	0	246049	0	0	105050	0	82481.8	0	0	0	191667	0	0	0	0	0
H3BNG8	H(+)/Cl(-) exchange transporter 7 (Fragment)	CLCN7	CLCN7	VGHMSSVELDDELLDPDMDPPHPFPK	S25	2xPhospho [S5; S6]; 2xOxidation [M4; M18]	251834	0	0	0	0	0	0	0	118122	0	0	0	0	0	0	116197	0	0	239718	0	0	0	0	55921.2	0	77817.8	0	0	65467.5	0	74883.4	0	0	276305	0	0	0	0	169813	0	0	0	0	0	0	0	0	0	40361.6	0	0	0	0	0	0	0	0	0	0	0	0	0	0	0	0	0	0	0	0	0	1.44848e+06	0	0	0	0	0	0	0	0	0	0	0	0	0	0	84391.4	0	0	0	0	0	0	0	0	0	0	0	0	0	0	0	0	0	0	0	0	0	123717	0	185147	0	0	154487	131451	418970	0	0	0	275865	0	0	0
H3BNG8	H(+)/Cl(-) exchange transporter 7 (Fragment)	CLCN7	CLCN7	VGHMSSVELDDELLDPDMDPPHPFPK	S26	2xPhospho [S5; S6]; 2xOxidation [M4; M18]	251834	0	0	0	0	0	0	0	118122	0	0	0	0	0	0	116197	0	0	239718	0	0	0	0	55921.2	0	77817.8	0	0	65467.5	0	74883.4	0	0	276305	0	0	0	0	169813	0	0	0	0	0	0	0	0	0	40361.6	0	0	0	0	0	0	0	0	0	0	0	0	0	0	0	0	0	0	0	0	0	1.44848e+06	0	0	0	0	0	0	0	0	0	0	0	0	0	0	84391.4	0	0	0	0	0	0	0	0	0	0	0	0	0	0	0	0	0	0	0	0	0	123717	0	185147	0	0	154487	131451	418970	0	0	0	275865	0	0	0
H3BNG8	H(+)/Cl(-) exchange transporter 7 (Fragment)	CLCN7	CLCN7	YESLDYDNSENQLFLEEERR	S61	1xPhospho [S3]	0	0	0	0	0	0	0	0	0	0	0	0	0	0	0	131985	0	0	0	0	0	0	65740.1	5.44726e+06	0	0	0	0	0	0	46930.5	91888.2	0	273803	0	0	0	0	0	0	0	0	0	0	0	0	722711	0	0	0	0	0	0	0	0	0	0	767858	0	0	0	0	1.02469e+06	0	0	0	0	0	0	455342	0	0	0	0	0	0	0	0	0	0	0	0	0	0	0	0	0	0	0	0	0	0	0	0	0	0	0	0	0	0	0	0	0	0	0	0	0	0	0	0	0	0	0	0	0	0	0	0	0	0	0	0
Q96RY8	Chloride channel protein	CLCN7	CLCN7	KVSWSGR	S9	1xPhospho [S3]	4.92344e+07	1.1372e+07	1.28778e+07	1.5967e+07	2.90146e+07	1.41646e+07	3.99152e+07	3.51359e+07	1.99192e+07	3.34954e+07	2.02479e+07	3.22611e+07	5.4049e+07	4.18981e+07	2.3054e+07	3.92851e+07	6.21019e+07	3.69925e+07	1.15113e+07	5.58987e+07	9.07002e+07	14835631	3.1383e+07	5.65361e+07	4.96223e+07	4.67959e+07	5.84756e+07	3.19181e+07	7.24555e+07	6.98132e+07	2.12991e+07	4.43602e+07	4.28873e+07	7.31372e+07	6.85554e+07	4.52876e+07	1.01341e+08	3.9194e+07	5.26609e+07	3.21933e+07	3.59574e+07	0	3.42359e+07	1.705e+07	2.7139e+07	0	1.65299e+07	3.36016e+06	1.0714e+07	0	1.41689e+07	1.35318e+07	1.30894e+07	8.29791e+06	2.67847e+07	0	1.91226e+07	1.50288e+07	1.43512e+07	1.31518e+07	1.4403e+07	1.15264e+07	7.1818e+06	0	0	1.75809e+06	2.05518e+07	0	0	0	0	1.29206e+07	0	1.00461e+07	1.67502e+07	3.04625e+07	1.5389e+07	2.6742e+07	4.02961e+06	0	0	0	1.69226e+07	6.03937e+07	3.04503e+07	1.31066e+07	1.9314e+07	1.86536e+07	2.18806e+07	1.69674e+07	2.24642e+07	2.82403e+07	3.70629e+07	1.74913e+07	2.6305e+07	4.9109e+07	1.88573e+07	3.92183e+07	3.43125e+07	5.28604e+07	2.13361e+07	1.62447e+07	6.18574e+06	4.85151e+06	8.90555e+06	7.64814e+06	6.31085e+06	1.15201e+07	2.33882e+07	1.6251e+07	1.21744e+07	1.08768e+07	9.63296e+06	2.29473e+07	1.12302e+07	0	1.35621e+07	1.61784e+07	2.57588e+07	5.07787e+06	4.13711e+07	1.57592e+07
H3BNG8	H(+)/Cl(-) exchange transporter 7 (Fragment)	CLCN7	CLCN7	SPRSALFRVGHMSSVELDDELLDPDMDPPHPFPK	S16	2xPhospho [S4; S]	173146	1.14621e+06	938677	1.93775e+06	505818	0	244055	0	169464	0	265353	0	0	265806	290470	0	679836	69740.2	0	0	165934	367941	73564.6	0	86390.4	0	104805	51923.8	127946	515600	0	135989	0	184066	254411	167679	0	412476	424867	0	0	0	109370	0	264461	0	200587	159597	504080	0	0	0	0	0	317518	297635	170916	0	360874	320570	176378	0	165576	0	633947	728613	181191	0	1.64751e+06	1.74034e+06	1.70522e+06	0	219191	789007	115420	0	103656	0	248985	87513.7	282836	0	0	0	0	0	356148	0	0	163789	128120	211898	0	0	0	206615	645359	0	0	0	0	870857	0	2.28824e+06	0	0	2.75239e+06	620654	0	529018	0	271228	99660	265305	845288	0	0	0	326989	200797	253473	0
A0A0S2Z364	Chloride channel protein (Fragment)	CLCN2	CLCN2	SLFCGSPPPEAASEK	S253	1xCarbamidomethyl [C4]; 1xPhospho [S6]	797750	1.40155e+06	714848	0	737656	1.29176e+06	656027	542038	0	0	0	0	1.7085e+06	0	0	2.43273e+06	0	0	815999	0	0	780520	0	0	0	0	0	0	0	803521	960936	0	0	1.76628e+06	1.53222e+06	0	0	0	0	0	0	0	675864	0	0	0	1.76022e+06	0	569001	0	0	0	0	0	0	0	0	0	0	0	0	0	0	0	0	0	448112	0	0	0	0	0	2.29405e+06	0	0	1.70958e+06	0	0	0	0	0	0	1.95514e+06	0	0	1.32874e+06	0	764229	0	0	0	0	0	0	0	0	0	0	0	0	0	0	0	563995	0	0	0	0	0	0	0	0	0	0	0	0	0	0	0	0	0	0
Q96S66	Chloride channel CLIC-like protein 1	CLCC1	CLCC1	YGISGEKDVSPDLSCADEISECYHK	S49	2xCarbamidomethyl [C15; C22]; 1xPhospho [S4]	409678	1.77815e+06	1.02037e+06	1.45586e+06	1.76607e+06	3.20901e+06	761256	0	1.36106e+06	0	0	0	0	0	1.32189e+06	0	2.46065e+06	0	0	0	1.13798e+06	0	1.48958e+06	1.22775e+06	0	0	2.2182e+06	1.28262e+06	0	0	0	1.28529e+06	0	0	0	0	0	700844	1.14882e+06	0	0	0	0	0	0	0	1.26933e+06	0	0	0	0	0	0	0	0	0	0	0	1.20844e+06	0	0	0	1.13671e+06	0	0	0	0	0	1.04332e+06	0	669684	0	0	0	1.21312e+06	0	1.52886e+06	1.06835e+06	0	0	0	0	0	0	0	0	1.45306e+06	0	2.03115e+06	0	0	0	0	0	775337	0	0	0	0	0	0	305629	0	1.34916e+06	0	0	0	200518	0	0	0	0	0	0	414561	0	0	0	275504	0	0	0
Q96S66	Chloride channel CLIC-like protein 1	CLCC1	CLCC1	ETGGILGEGTPK	T482	1xPhospho [T10]	1.13186e+06	711421	1.48512e+06	0	0	0	0	1.91509e+06	0	0	756256	0	0	0	1.62462e+06	0	3.011e+06	2.3044e+06	0	2.98139e+06	2.58779e+06	0	2.0363e+06	957654	3.0458e+06	5.80189e+06	3.53669e+06	7.76515e+06	3.92147e+06	2.16523e+06	1.38341e+06	6.69456e+06	0	0	5.02128e+06	8.48108e+06	6.7976e+06	5.10026e+06	593191	2.33186e+06	5.93386e+06	0	3.79531e+06	0	1.23616e+06	0	4.51521e+06	5.03451e+06	2.40667e+06	2.1979e+06	0	2.56754e+06	3.62818e+06	0	3.41928e+06	2.40717e+06	2.24298e+06	3.92364e+06	4.06848e+06	4.02785e+06	2.77843e+06	0	2.88056e+06	0	2.48563e+06	1.39613e+06	1.86451e+06	2.76564e+06	3.18868e+06	3.13862e+06	0	9.0133e+06	1.83147e+06	4.00546e+06	2.61901e+06	4.10195e+06	2.68965e+06	2.09758e+07	0	2.48318e+06	2.55135e+06	2.1795e+06	0	0	0	1.83695e+06	2.63716e+06	6.22108e+06	3.02578e+06	4.46936e+06	0	2.86691e+06	0	2.11405e+06	0	0	0	0	1.87117e+06	0	8.40806e+06	0	0	810126	2.66898e+06	1.93947e+06	890404	0	0	1.55033e+06	0	0	0	0	0	0	0	1.53491e+06	0	2.98237e+06	5.5822e+06	1.46594e+06
Q96S66	Chloride channel CLIC-like protein 1	CLCC1	CLCC1	GQDPVSSPCG	S548	1xCarbamidomethyl [C9]; 1xPhospho [S7]	1.85016e+06	0	2.50698e+06	1.32186e+06	826709	2.7709e+06	0	831717	0	0	4.01916e+06	0	1.00316e+06	0	1.13889e+06	1.06227e+06	1.13205e+06	0	2.62573e+06	625353	1.05388e+06	3.41094e+06	876974	803067	0	1.31528e+07	5.89143e+06	0	0	1.85901e+06	2.44622e+06	0	0	1.30553e+06	0	2.76896e+06	0	1.36237e+06	1.42454e+06	0	0	0	0	0	0	0	3.58575e+06	0	897326	0	3.13875e+06	1.64248e+06	910588	3.38336e+06	596732	0	2.05491e+06	5.72992e+06	1.66911e+06	1.54114e+06	0	0	1.31753e+06	0	3.06702e+06	0	0	0	0	0	0	1.32261e+07	0	0	649750	0	0	1.00352e+07	2.00948e+06	0	0	0	0	0	0	1.93415e+06	1.26827e+06	1.14231e+06	0	0	0	568420	0	0	0	0	0	0	0	0	4.06947e+06	0	0	0	0	762764	0	2.79713e+06	0	0	0	949372	0	0	0	0	0	560550	0	0	0	0
E7EW49	CLIP-associating protein 2	CLASP2	DKFZp686D11262;CLASP2	RYESYGMHSDDDANSDASSACSER	S842	1xCarbamidomethyl [C21]; 1xPhospho [S9]; 1xOxidation [M7]	0	0	0	0	0	0	0	0	0	0	0	0	0	0	0	0	0	0	0	0	0	0	0	0	0	0	0	0	0	0	0	0	0	0	0	0	0	0	0	0	0	0	0	0	0	0	0	0	0	0	0	0	1.51026e+06	0	0	0	0	0	2.72715e+06	0	0	0	0	0	0	0	0	0	0	1.45395e+06	1.5876e+06	0	0	0	0	0	2.26019e+06	0	0	0	0	0	0	0	0	0	0	0	0	0	0	0	0	0	0	0	0	0	0	0	0	0	0	0	0	0	0	0	0	0	0	0	0	0	0	0	0	0	0	0	0	0
J3KR49	CLIP-associating protein 2	CLASP2	DKFZp686D11262;CLASP2	VLNTGSDVEEAVADALKKPAR	S596	1xPhospho [S6]	0	123015	0	0	0	0	0	0	0	0	0	0	0	0	0	0	0	0	0	0	0	0	0	0	0	0	0	0	0	0	0	0	0	0	0	0	0	0	115304	0	0	0	0	0	0	0	0	0	0	0	0	0	0	0	0	0	0	0	0	0	0	0	0	0	0	0	0	0	0	671447	363926	0	89661.7	519835	0	0	0	0	0	0	0	0	0	0	0	0	784070	0	0	0	0	0	0	0	0	0	0	0	0	0	0	0	0	2.21971e+06	798743	0	0	0	0	0	0	0	0	0	0	0	0	0	0	0	0	0
E7EW49	CLIP-associating protein 2	CLASP2	DKFZp686D11262;CLASP2	SQEDMNEPLKR	S1175	1xPhospho [S1]	0	0	0	0	0	1.25688e+06	1.74941e+06	1.38559e+06	2.50595e+06	3.49418e+06	0	4.42073e+06	0	0	0	3.38311e+06	0	0	0	3.43853e+06	0	0	0	0	0	4.21159e+06	0	0	2.528e+06	0	3.57988e+06	0	0	1.01615e+07	0	1.86037e+06	0	1.26119e+06	0	0	0	0	1.54859e+06	0	3.39774e+06	2.37323e+06	0	0	1.45573e+06	0	0	0	0	0	1.40657e+06	0	0	1.45206e+06	0	0	0	0	0	0	0	0	0	0	0	0	850476	0	0	0	1.48003e+06	0	1.535e+06	0	0	0	0	0	0	0	0	0	0	0	0	0	0	0	0	0	0	0	0	0	0	0	0	0	2.3072e+06	2.84387e+06	1.5455e+06	0	0	2.65566e+06	0	2.10019e+06	1.00394e+06	2.08248e+06	3.33441e+06	1.90664e+06	0	0	0	5.49795e+06	0	0	0	0
E7EW49	CLIP-associating protein 2	CLASP2	DKFZp686D11262;CLASP2	EAMFDDDADQFPDDLSLDHSDLVAELLK	S1273	1xPhospho [S16]; 1xOxidation [M3]	0	0	250559	597233	0	291117	0	106757	0	0	110331	0	0	346176	194675	199169	0	0	239358	0	0	0	109345	103058	0	0	98656.1	0	151934	233001	0	0	0	307431	0	0	0	266824	0	0	50330.2	0	80819.3	0	0	0	0	45381.9	0	0	0	0	109142	0	154040	57585.5	0	246492	0	0	0	0	0	0	0	0	0	0	150855	0	45610.3	0	114738	0	52736	0	0	0	0	0	0	0	0	0	0	124172	66334	0	54272.4	0	0	0	0	0	0	0	0	0	0	0	0	0	0	0	362796	0	0	0	0	0	0	0	122059	0	0	0	0	0	0	0	0	168274
E7EW49	CLIP-associating protein 2	CLASP2	DKFZp686D11262;CLASP2	ASLLHSMPTHSSPR	S1233	1xPhospho [S12]	2.01385e+06	1.16764e+06	1.71583e+06	851630	0	2.54937e+06	0	1.00172e+06	0	1.44345e+06	0	2.06211e+06	0	2.93887e+06	1.71954e+06	0	774969	991217	1.31942e+06	0	4.07331e+06	0	1.11483e+06	0	900733	1.49675e+06	1.9769e+06	1.49593e+06	2.54041e+06	0	1.39878e+06	1.01968e+06	0	0	0	0	0	0	3.67401e+06	0	0	0	0	0	0	0	0	1.53633e+06	1.59914e+06	0	0	0	0	0	0	0	0	0	953654	642102	0	0	0	0	0	0	0	0	0	0	0	0	967849	0	1.55175e+06	0	797751	1.11819e+06	0	0	0	0	0	0	0	0	0	0	0	0	0	734432	0	0	0	0	0	0	0	0	0	0	0	2.31077e+06	0	852291	0	1.57322e+06	0	0	1.35567e+06	0	0	0	0	0	0	1.22847e+06	4.19883e+06	0	0	825140
E7EW49	CLIP-associating protein 2	CLASP2	DKFZp686D11262;CLASP2	IPRPSVSQGCSR	S759	1xCarbamidomethyl [C10]; 2xPhospho [S7; S11]	0	2.85213e+06	0	5.21476e+06	4.91725e+06	0	887322	1.43292e+07	4.2755e+06	8.44331e+06	8.74165e+06	1.35678e+07	1.32896e+06	5.6721e+06	3.58408e+06	5.15863e+06	1.10798e+07	8.31983e+06	0	7.30501e+06	2.78726e+06	0	3.39424e+06	1.68673e+06	5.8659e+06	1.07609e+07	5.65289e+06	1.00128e+07	5.92536e+06	3.44192e+06	4.14557e+06	4.30651e+06	0	0	0	8.72708e+06	6.25471e+06	3.92062e+06	0	1.05592e+07	1.07199e+07	9.59025e+06	1.71896e+07	9.23752e+06	1.7584e+07	2.02851e+07	6.7693e+06	2.15168e+07	1.62978e+07	3.6581e+07	2.1782e+07	1.36964e+06	3.06433e+07	1.55631e+07	1.06542e+07	4.61844e+07	0	6.76905e+06	5.24744e+06	2.34293e+07	2.3861e+07	8.80248e+06	1.40571e+07	0	1.14388e+07	1.2361e+07	1.03633e+07	2.00216e+07	1.58982e+07	2.38849e+07	2.84543e+07	1.95479e+07	2.34467e+07	5.76683e+06	1.67255e+07	3.48156e+07	1.93148e+07	1.10173e+07	1.00039e+07	1.97435e+07	5.09832e+07	2.23757e+07	2.98797e+07	0	2.12115e+07	3.77633e+06	1.09553e+07	1.1343e+07	2.1908e+07	2.31955e+07	4.40508e+06	1.23338e+07	2.64075e+06	1.07818e+07	6.43428e+06	4.39329e+06	1.58861e+07	9.29177e+06	8.78657e+06	1.26854e+07	7.54876e+06	0	1.56176e+07	2.35371e+06	7.88793e+06	2.07712e+07	4.88655e+06	2.39928e+06	0	1.27719e+07	6.9704e+06	1.19748e+07	1.65558e+07	1.29242e+07	0	1.43154e+07	4.26273e+06	1.39334e+07	3.42274e+06	1.77385e+07	2.11514e+07	2.05757e+06
E7EW49	CLIP-associating protein 2	CLASP2	DKFZp686D11262;CLASP2	IPRPSVSQGCSR	S763	1xCarbamidomethyl [C10]; 2xPhospho [S7; S11]	0	2.85213e+06	0	5.21476e+06	4.91725e+06	0	887322	1.43292e+07	4.2755e+06	8.44331e+06	8.74165e+06	1.35678e+07	1.32896e+06	5.6721e+06	3.58408e+06	5.15863e+06	1.10798e+07	8.31983e+06	0	7.30501e+06	2.78726e+06	0	3.39424e+06	1.68673e+06	5.8659e+06	1.07609e+07	5.65289e+06	1.00128e+07	5.92536e+06	3.44192e+06	4.14557e+06	4.30651e+06	0	0	0	8.72708e+06	6.25471e+06	3.92062e+06	0	1.05592e+07	1.07199e+07	9.59025e+06	1.71896e+07	9.23752e+06	1.7584e+07	2.02851e+07	6.7693e+06	2.15168e+07	1.62978e+07	3.6581e+07	2.1782e+07	1.36964e+06	3.06433e+07	1.55631e+07	1.06542e+07	4.61844e+07	0	6.76905e+06	5.24744e+06	2.34293e+07	2.3861e+07	8.80248e+06	1.40571e+07	0	1.14388e+07	1.2361e+07	1.03633e+07	2.00216e+07	1.58982e+07	2.38849e+07	2.84543e+07	1.95479e+07	2.34467e+07	5.76683e+06	1.67255e+07	3.48156e+07	1.93148e+07	1.10173e+07	1.00039e+07	1.97435e+07	5.09832e+07	2.23757e+07	2.98797e+07	0	2.12115e+07	3.77633e+06	1.09553e+07	1.1343e+07	2.1908e+07	2.31955e+07	4.40508e+06	1.23338e+07	2.64075e+06	1.07818e+07	6.43428e+06	4.39329e+06	1.58861e+07	9.29177e+06	8.78657e+06	1.26854e+07	7.54876e+06	0	1.56176e+07	2.35371e+06	7.88793e+06	2.07712e+07	4.88655e+06	2.39928e+06	0	1.27719e+07	6.9704e+06	1.19748e+07	1.65558e+07	1.29242e+07	0	1.43154e+07	4.26273e+06	1.39334e+07	3.42274e+06	1.77385e+07	2.11514e+07	2.05757e+06
E7EW49	CLIP-associating protein 2	CLASP2	DKFZp686D11262;CLASP2	SQEDMNEPLKR	S1175	1xPhospho [S1]; 1xOxidation [M5]	0	0	0	6.24209e+06	0	0	0	5.10552e+06	3.3206e+06	0	0	1.34821e+07	0	0	0	0	0	0	0	0	0	0	0	0	0	0	0	3.98164e+06	0	0	0	2.54983e+06	0	0	2.84301e+06	0	0	0	0	3.62189e+06	1.28418e+07	0	0	4.80926e+06	2.02505e+06	9.06937e+06	8.44751e+06	0	7.55629e+06	7.58627e+06	4.36787e+06	0	4.82825e+06	4.45109e+06	7.88568e+06	5.53195e+06	4.18817e+06	0	9.44727e+06	4.06544e+06	2.51264e+06	4.22864e+06	0	0	0	8.60757e+06	2.59588e+06	6.59498e+06	0	3.38161e+06	4.11054e+06	6.23475e+06	4.546e+06	5.86629e+06	6.72004e+06	0	5.95271e+06	3.55425e+06	0	5.27705e+06	0	0	0	0	0	0	0	3.60242e+06	0	0	0	0	0	4.74912e+06	0	0	0	0	0	0	0	0	0	0	0	4.69009e+06	8.63453e+06	0	0	0	1.65097e+06	0	3.79748e+06	3.01895e+06	6.15674e+06	0	1.25005e+07	1.12887e+07	1.10523e+07	8.31408e+06	4.10553e+06	0
P06732	Creatine kinase M-type	CKM	CKM	GTGGVDTAAVGSVFDVSNADR	S332	1xPhospho [S12]	346909	0	0	0	0	0	0	0	0	0	0	77793.5	0	0	0	0	0	0	241506	0	0	0	285501	0	0	433511	94465.4	0	0	0	0	0	0	0	0	0	0	0	0	0	0	0	0	0	117540	0	0	0	558771	0	0	0	1.01824e+06	0	0	0	100851	0	0	683609	1.11966e+06	0	691714	1.59107e+06	1.32343e+06	906605	112059	0	6.42245e+06	0	0	0	1.0195e+06	0	924467	0	834707	0	180750	1.52454e+06	0	0	0	0	0	77114.2	560315	0	0	0	0	0	0	0	0	0	0	0	0	0	0	355295	0	1.02327e+06	0	0	0	524301	0	358916	0	278764	0	138157	0	0	0	109924	213738	1.37766e+06	0	194338
P06732	Creatine kinase M-type	CKM	CKM	GQSIDDMIPAQK	S372	1xPhospho [S3]; 1xOxidation [M7]	6.39439e+06	976956	2.79793e+06	0	0	0	3.33375e+06	0	0	4.88838e+06	0	8.46467e+06	0	6.84472e+06	1.06874e+06	0	6.26917e+06	0	0	0	0	0	0	0	0	0	0	0	996839	0	0	0	0	0	0	0	0	0	2.10571e+06	0	0	0	0	0	1.38558e+06	4.58245e+06	0	0	0	0	0	7.43086e+06	0	0	0	0	0	0	0	0	0	0	0	0	4.55765e+06	9.6964e+06	0	0	1.07249e+07	0	0	0	0	9.47938e+06	0	0	0	0	0	0	7.75622e+06	0	0	0	0	0	1.5894e+06	0	2.88047e+06	2.60095e+06	0	1.69213e+06	0	0	0	0	0	0	0	0	0	0	3.45789e+06	0	0	0	0	0	0	3.83287e+06	0	7.7997e+06	0	0	0	6.21917e+06	0	0	6.86645e+06	0	0	0
P06732	Creatine kinase M-type	CKM	CKM	LNYKPEEEYPDLSKHNNHMAK	S24	1xPhospho [S13]; 1xOxidation [M19]	0	0	0	0	0	2.09954e+06	0	0	0	0	1.97253e+06	0	3.20052e+06	0	2.5313e+06	0	0	0	0	0	0	0	0	0	0	3.72025e+06	2.08064e+06	1.05983e+06	0	0	3.12829e+06	0	0	0	0	0	913266	1.64618e+06	0	0	0	0	0	0	0	0	0	0	1.0769e+06	0	0	4.11705e+06	0	0	0	0	0	2.18557e+07	2.78334e+06	0	0	0	1.11251e+06	0	0	0	0	0	8.84459e+06	1.91798e+06	1.91465e+06	0	0	0	2.67728e+06	0	0	4.12192e+06	0	0	0	0	0	0	0	0	992974	0	0	0	0	0	0	0	0	0	0	0	0	0	1.54064e+07	0	0	0	0	0	0	0	0	0	0	0	0	0	0	0	0	0	0	0	0	0
P06732	Creatine kinase M-type	CKM	CKM	LSVEALNSLTGEFK	S164	1xPhospho [S8]	0	0	0	0	0	0	0	0	0	0	0	0	0	0	0	0	73150.9	0	0	0	0	0	0	0	0	0	0	0	0	0	0	0	0	0	0	0	0	0	0	0	0	0	0	0	0	0	0	0	38005.1	0	0	0	0	0	0	0	0	0	0	0	0	0	0	0	0	0	0	0	478840	0	0	0	0	0	0	0	0	0	0	0	0	0	0	0	0	0	0	0	0	0	0	0	0	0	0	0	0	0	0	0	0	0	110165	107494	0	0	0	0	0	0	0	0	0	0	237764	0	0	0	0	0	0	0
P06732	Creatine kinase M-type	CKM	CKM	ELFDPIISDR	S94	1xPhospho [S8]	0	0	0	0	0	0	0	0	0	0	0	0	0	0	0	0	0	0	0	0	0	0	0	0	0	0	0	0	0	0	0	0	0	0	0	0	0	0	0	0	0	0	0	0	0	0	0	0	0	0	0	0	0	0	0	0	0	0	0	0	0	0	0	0	0	0	0	0	5.30454e+06	0	0	0	0	0	0	0	0	0	0	0	0	0	0	0	0	0	0	0	0	0	0	0	0	0	0	0	0	0	0	0	0	0	0	0	0	0	0	0	0	0	0	0	0	0	0	0	0	0	0	0	0	0
P06732	Creatine kinase M-type	CKM	CKM	GQSIDDMIPAQK	S372	1xPhospho [S3]	0	0	0	0	0	0	0	0	0	0	0	0	0	0	0	0	0	0	0	0	766847	0	0	0	810716	0	0	0	1.27135e+06	0	0	0	0	0	0	0	0	433856	0	0	0	0	0	0	0	0	0	0	0	0	0	0	0	0	0	0	0	0	0	0	0	0	0	0	1.4678e+06	0	0	0	5.27978e+06	0	0	0	0	0	991988	0	0	0	0	0	0	0	0	0	0	0	0	0	0	0	0	0	0	0	0	0	0	0	0	0	0	0	0	0	552637	0	0	0	0	0	0	0	0	0	0	0	0	0	0	0	0	0
P06732	Creatine kinase M-type	CKM	CKM	GGDDLDPNYVLSSR	S128	1xPhospho [S12]	0	0	1.66675e+06	0	0	0	0	794373	0	0	1.27145e+06	2.85044e+06	0	0	0	1.16544e+06	1.02258e+06	1.14079e+06	0	1.30137e+06	823665	1.11395e+06	0	0	0	0	851602	2.84081e+06	0	0	0	0	0	1.05805e+06	0	619150	756545	0	0	0	0	0	1.84778e+06	0	0	0	0	0	0	0	0	0	0	2.43692e+06	0	0	0	0	0	0	0	0	0	0	0	0	0	0	2.17216e+06	0	0	2.00916e+06	0	0	0	0	0	3.59284e+06	0	0	0	0	0	0	0	0	0	1.47853e+06	0	0	0	0	0	0	0	0	0	0	0	0	0	0	0	706579	0	778800	0	0	0	0	0	0	0	0	0	0	0	0	0	0	0	0
A0A0S2Z471	Creatine kinase (Fragment)	CKB	CKB;HEL-S-29;HEL-211	SMTEAEQQQLIDDHFLFDKPVSPLLLASGMAR	S223	1xPhospho [S22]	481350	914657	0	0	0	434049	0	166480	0	0	0	0	0	363617	0	0	149277	0	0	65414.5	236146	0	301344	210352	0	0	0	50509.5	0	339185	0	0	0	556119	0	234669	0	0	180667	0	0	0	0	166336	0	0	98387	140634	0	0	0	0	0	0	227957	0	0	0	0	0	0	0	0	0	573581	0	0	0	0	0	0	0	89848.9	0	0	0	0	0	0	0	0	0	0	0	43548.2	0	0	0	166799	261734	250544	0	0	410239	0	0	0	0	103638	0	0	0	0	0	0	0	0	0	0	0	0	0	0	0	499042	0	466840	0	264044	0	0	371958
A0A0S2Z471	Creatine kinase (Fragment)	CKB	CKB;HEL-S-29;HEL-211	VLTPELYAELR	T35	1xPhospho [T3]	0	0	0	0	0	0	0	0	0	0	0	0	0	0	0	0	0	0	0	0	0	0	0	0	0	0	0	0	0	0	0	0	0	0	0	0	0	0	0	0	0	0	0	0	0	0	0	0	0	0	0	0	0	0	0	0	0	0	0	0	0	0	0	0	0	1.43394e+06	0	0	2.2263e+06	1.18646e+06	0	0	0	0	0	0	0	0	0	0	0	0	0	0	0	0	0	0	0	0	0	0	0	0	0	0	0	0	0	0	0	0	0	0	0	694533	0	0	0	0	0	0	0	0	0	0	0	0	0	0	0	0
A0A0S2Z471	Creatine kinase (Fragment)	CKB	CKB;HEL-S-29;HEL-211	HEKFSEVLKR	S333	1xPhospho [S5]	2.67899e+06	0	0	0	0	0	0	0	1.59666e+06	2.08558e+06	0	0	0	2.68066e+06	0	0	0	0	0	0	0	0	0	0	3.33997e+06	0	0	0	0	0	0	0	0	0	0	0	0	0	0	2.32147e+06	2.97711e+06	0	0	0	0	0	0	0	0	0	2.64407e+06	0	0	0	0	1.95421e+06	2.55331e+06	0	0	0	0	0	0	0	2.04503e+06	827294	0	1.77112e+06	0	5.02231e+06	0	0	4.20664e+06	0	0	2.63035e+06	1.71884e+06	0	0	2.12613e+06	3.69101e+06	2.57228e+06	0	0	0	0	1.68716e+06	0	0	0	0	0	0	0	2.61128e+06	3.4303e+06	0	2.49821e+06	0	6.32781e+06	1.66846e+06	0	0	0	0	0	0	0	3.02439e+06	0	0	0	2.74583e+06	4.13661e+06	0	3.23409e+06	0	0	0	2.05996e+06	0	0
Q14008	Cytoskeleton-associated protein 5	CKAP5	CKAP5	KYSDADIEPFLK	S1861	1xPhospho [S3]	0	3.36886e+06	2.0346e+06	6.21696e+06	7.27024e+06	8.45523e+06	9.63183e+06	1.14569e+07	6.72334e+06	0	8.09239e+06	7.63302e+06	0	0	1.11444e+07	0	0	5.82851e+06	0	5.69996e+06	3.54741e+06	0	9.77086e+06	0	1.06958e+07	3.46266e+06	6.45484e+06	1.12849e+07	6.19625e+06	0	4.14988e+06	4.18329e+06	0	0	0	6.13936e+06	8.3913e+06	2.85265e+06	7.48066e+06	1.22705e+07	1.40422e+07	8.46905e+06	1.37483e+07	1.14615e+07	3.66125e+06	9.37001e+06	1.26513e+07	6.91659e+06	9.33796e+06	6.4516e+06	9.34041e+06	9.43553e+06	9.53198e+06	1.11677e+07	4.81485e+06	5.28264e+06	6.60175e+06	5.47674e+06	8.46053e+06	9.15507e+06	6.00398e+06	5.42772e+06	9.11631e+06	0	3.63938e+06	5.53453e+06	6.76565e+06	1.09896e+07	5.08253e+06	8.76907e+06	6.69792e+06	5.78917e+06	8.35734e+06	1.40084e+07	1.0162e+07	6.00731e+06	3.80992e+06	8.12747e+06	7.77077e+06	5.35117e+06	1.47568e+07	3.14113e+06	4.94522e+06	0	6.63545e+06	6.27062e+06	1.37225e+07	7.89938e+06	1.09833e+07	8.62466e+06	0	3.48709e+06	0	4.41575e+06	0	0	7.19955e+06	0	6.95358e+06	4.34959e+06	5.97638e+06	0	4.3079e+06	3.38133e+06	4.38512e+06	4.28399e+06	6.17733e+06	0	0	0	8.23816e+06	8.17948e+06	9.47934e+06	7.47401e+06	0	0	0	8.0546e+06	0	4.11715e+06	9.46951e+06	4.23714e+06
A0A024RBH2	Cytoskeleton-associated protein 4, isoform CRA_c	CKAP4	CKAP4	GAHPSGGADDVAK	S26	1xPhospho [S5]	0	1.46332e+07	3.32757e+06	1.89094e+07	0	8.51991e+06	0	1.48919e+07	0	2.24215e+06	454962	2.30775e+06	5.27452e+06	1.28105e+07	1.15733e+07	3.10328e+06	4.91976e+06	2.04269e+07	7.33191e+06	5.4845e+06	1.06389e+06	0	3.56086e+06	5.26063e+06	0	913290	6.32843e+06	1.56482e+06	2.00723e+06	2.25923e+06	6.48016e+06	1.63623e+07	0	1.14607e+06	0	168083	4.73543e+06	7.0901e+06	1.23473e+07	0	0	0	0	0	0	0	1.12993e+06	0	0	5.50607e+06	0	0	1.06623e+06	0	0	0	0	4.75787e+06	1.75059e+06	0	0	0	1.22115e+06	2.9971e+07	0	0	0	0	0	0	0	0	0	756269	0	0	0	0	0	1.79412e+06	0	0	0	0	4.70327e+06	0	0	0	0	0	0	0	0	0	0	0	0	1.30893e+07	0	0	0	0	1.43133e+07	0	688668	0	0	0	0	0	0	1.44333e+06	0	0	0	1.935e+07	2.22994e+07	0	1.44725e+06	0	0	0
A0A024RBH2	Cytoskeleton-associated protein 4, isoform CRA_c	CKAP4	CKAP4	DFTSLENTVEER	S232	1xPhospho [S4]	0	0	0	0	0	0	0	1.07524e+06	420530	0	0	0	0	0	0	0	0	0	0	0	0	0	0	0	0	0	0	216061	0	0	0	0	0	0	1.08921e+06	0	251053	0	0	0	0	0	525166	0	1.26943e+06	0	0	1.68383e+06	0	0	0	0	584541	0	0	0	0	5.38781e+06	406919	0	624962	0	0	0	0	0	0	0	0	0	1.17291e+06	0	321216	0	0	0	0	0	0	0	0	0	0	0	0	0	0	873366	0	0	0	0	0	0	0	0	0	0	0	0	0	0	0	0	0	0	0	0	0	0	0	0	0	0	0	0	0	0	0	0	0	0
B2RMQ4	Cytoskeleton associated protein 2	CKAP2	CKAP2	EEVKEVSIEDTGVDVDPEKLEMESK	S533	1xPhospho [S7]	0	0	0	0	0	0	0	696462	0	105095	0	0	0	0	0	0	0	89025	192041	23462.9	925165	0	0	35667.4	98398.4	147307	96802	5.95235e+06	938913	0	0	0	0	0	0	666798	0	257262	612424	0	0	0	0	0	0	0	1.27252e+06	852144	1.33712e+06	0	0	0	0	0	0	0	0	0	1.69492e+06	0	1.06828e+06	0	1.18878e+06	0	0	0	0	0	0	0	917324	0	0	1.28528e+06	0	1.15641e+06	0	0	409906	0	0	0	210082	0	0	0	1.48483e+06	0	1.86425e+06	0	0	1.15488e+06	0	0	0	129381	0	0	0	0	0	0	0	0	0	0	0	0	0	0	0	0	0	0	420857	0	0	0	0	0	0	0
F5H2X7	Cip1-interacting zinc finger protein	CIZ1	CIZ1	KDSSSQTMPVEDKSDPPEGSEEAAEPR	S228	1xPhospho [S3]; 1xOxidation [M8]	0	0	0	0	0	2.58256e+06	0	0	0	2.14129e+06	0	0	0	0	0	0	0	0	0	0	1.49717e+06	0	0	0	0	2.49488e+06	1.07474e+06	1.98577e+06	0	0	1.30518e+06	1.41869e+06	0	0	2.62219e+06	0	2.04549e+06	942712	2.34816e+06	0	0	0	0	6.48987e+06	0	0	0	0	1.9763e+06	0	0	0	0	0	0	0	0	2.70095e+06	0	1.23464e+06	1.9884e+06	0	924170	0	0	0	0	0	0	0	807118	0	2.40415e+06	2.76786e+06	1.47985e+06	0	0	0	0	0	0	0	0	0	0	3.56149e+06	2.64864e+06	969335	0	0	2.14677e+06	0	0	0	0	0	0	0	0	0	0	0	0	2.61274e+06	0	0	0	1.59072e+06	0	3.72182e+06	0	0	0	1.62082e+06	0	0	0	0	0	1.49924e+06	0	0
F5H2X7	Cip1-interacting zinc finger protein	CIZ1	CIZ1	KDSSSQTMPVEDKSDPPEGSEEAAEPR	S229	1xPhospho [S4]	0	5.11978e+06	0	0	0	0	0	0	0	0	0	0	0	0	0	4.16838e+06	0	0	0	0	0	0	0	0	0	0	0	0	0	0	0	0	0	0	0	0	0	0	0	4.82928e+06	0	0	3.34377e+06	0	3.48982e+06	0	0	0	0	0	0	0	0	0	0	0	0	0	0	0	0	0	0	0	0	0	0	0	2.48998e+06	4.50476e+06	0	0	0	4.01272e+06	2.91002e+06	0	0	0	0	0	0	0	7.95901e+06	0	0	0	1.84948e+06	0	0	0	0	0	0	8.98782e+06	0	0	0	0	0	0	4.56983e+06	0	0	0	0	0	0	0	0	0	0	0	0	0	0	0	0	0	0	0	0	0
F5H2X7	Cip1-interacting zinc finger protein	CIZ1	CIZ1	MDTPEDQDLPPCPEDIAK	T255	1xCarbamidomethyl [C12]; 1xPhospho [T3]; 1xOxidation [M1]	2.76381e+06	0	3.52078e+06	4.82057e+06	7.20965e+06	6.01809e+06	5.29487e+06	5.02713e+06	5.99748e+06	350723	3.92124e+06	0	0	0	0	5.82539e+06	0	1.96587e+06	2.37712e+06	3.70349e+06	0	0	3.2524e+06	1.91219e+06	1.96224e+06	2.53701e+06	3.37136e+06	1.0308e+06	0	3.44367e+06	2.73263e+06	1.85291e+06	0	0	4.72519e+06	0	0	0	3.2715e+06	8.05649e+06	4.4119e+06	5.7011e+06	4.30165e+06	1.03725e+07	8.99706e+06	1.78399e+06	8.12432e+06	1.52585e+06	3.10428e+06	1.37632e+06	8.16135e+06	5.0554e+06	8.32012e+06	1.98083e+06	6.55265e+06	5.74285e+06	8.9644e+06	2.51262e+06	9.54931e+06	6.2755e+06	9.87216e+06	0	6.47437e+06	1.05911e+06	1.60726e+06	2.65406e+06	4.84798e+06	2.25138e+06	6.81973e+06	3.8639e+06	4.08069e+06	1.73718e+06	6.46807e+06	4.3932e+06	5.15097e+06	2.28346e+06	3.94938e+06	2.48313e+06	8.76651e+06	3.34988e+06	8.68282e+06	1.29878e+07	8.02412e+06	0	4.37442e+06	1.59854e+07	7.9127e+06	1.08037e+07	8.02797e+06	7.50442e+06	5.71305e+06	1.37131e+07	0	623049	943246	2.30244e+06	734675	921521	6.14534e+06	4.07443e+06	7.98184e+06	524671	476761	1.37857e+06	0	2.61595e+06	4.06855e+06	5.4664e+06	0	247154	8.94333e+06	0	1.95524e+06	3.4945e+06	964478	0	0	0	0	3.97723e+06	0	8.29098e+06
F5H2X7	Cip1-interacting zinc finger protein	CIZ1	CIZ1	MDTPEDQDLPPCPEDIAK	T255	1xCarbamidomethyl [C12]; 1xPhospho [T3]	1.12464e+06	1.96112e+06	857489	1.05907e+06	2.39588e+06	2.35636e+06	2.76791e+06	1.53921e+06	2.28408e+06	0	1.67447e+06	0	0	0	2.96764e+06	112622	447631	1.48589e+06	356465	1.81704e+06	1.3085e+06	0	1.90395e+06	3.67444e+06	0	0	905520	1.60935e+06	0	0	667410	0	0	0	1.31784e+06	1.21828e+06	0	0	1.34865e+06	3.39407e+06	4.43843e+06	0	5.46604e+06	2.6416e+06	7.14374e+06	4.45586e+06	2.3958e+06	3.0281e+06	3.18868e+06	2.71455e+06	1.31587e+06	4.18523e+06	1.52883e+06	2.48969e+06	770592	4.25501e+06	1.70778e+06	0	1.20098e+06	1.32828e+06	1.89704e+06	731173	1.61172e+06	0	900552	1.91859e+06	3.60643e+06	0	2.36287e+06	2.16018e+06	2.5066e+06	2.11901e+06	2.9123e+06	864196	0	2.25597e+06	1.56888e+06	2.56881e+06	0	1.62176e+06	1.55921e+06	1.60213e+06	0	0	0	8.53415e+06	6.15697e+06	5.70866e+06	3.65043e+06	4.71585e+06	2.11263e+06	5.76953e+06	0	0	0	0	442926	452909	0	0	0	300237	2.98904e+06	2.08762e+06	1.98764e+06	2.1626e+06	0	0	0	422282	3.31179e+06	2.65608e+06	2.38935e+06	1.0507e+06	683417	0	0	2.32329e+06	0	1.58e+06	2.91579e+06	2.57335e+06
F5H2X7	Cip1-interacting zinc finger protein	CIZ1	CIZ1	TPAPEPEPCEASELPAKR	T274	1xCarbamidomethyl [C9]; 1xPhospho [T1]	0	0	0	0	1.6308e+06	0	1.53828e+06	0	0	0	0	0	0	0	0	0	0	646644	985112	568991	711915	0	0	0	1.66312e+06	0	447034	0	0	0	0	0	0	1.60563e+06	0	685794	0	0	0	0	0	0	1.71892e+06	0	6.67394e+06	0	0	0	0	0	0	0	2.02616e+06	0	602579	0	0	0	948156	0	0	0	0	0	0	3.46135e+06	0	0	640415	584149	559134	0	553143	1.18426e+06	0	0	0	789137	0	0	0	0	0	0	0	4.13307e+06	1.41379e+06	495440	0	0	0	1.73181e+06	0	0	0	0	0	0	0	0	0	2.63244e+06	1.67819e+06	0	0	0	0	0	0	0	0	0	0	0	0	0	0	2.65264e+06	0	0	0	0
F5H2X7	Cip1-interacting zinc finger protein	CIZ1	CIZ1	EKRTPAPEPEPCEASELPAK	T274	1xCarbamidomethyl [C12]; 1xPhospho [T4]	7.59244e+06	1.21917e+07	1.63012e+07	1.87272e+07	1.87925e+07	1.10222e+07	1.5168e+07	1.44374e+07	9.57726e+06	1.4402e+07	1.66493e+07	8.25766e+06	2.38208e+07	1.9837e+07	6.97531e+06	2.58275e+07	1.37515e+07	9.26395e+06	1.34816e+07	1.15183e+07	9.64427e+06	5.99133e+06	6.43298e+06	9.56207e+06	1.31841e+07	5.83276e+06	1.27085e+07	1.6473e+07	9.4766e+06	9.70866e+06	7.58534e+06	1.30901e+07	0	6.67028e+06	1.08055e+07	1.1943e+07	4.94122e+06	1.01534e+07	4.46553e+06	2.41927e+07	3.30865e+07	2.50181e+07	4.0862e+07	2.82058e+07	3.54113e+07	2.06973e+07	1.95698e+07	2.4002e+07	2.26747e+07	2.28735e+07	3.31138e+07	2.86134e+07	2.98487e+07	2.37383e+07	2.9305e+07	38101695	1.68097e+07	1.97211e+07	2.91663e+07	2.00302e+07	2.45983e+07	3.74567e+07	2.51262e+07	3.94999e+07	1.98729e+07	1.74871e+07	2.77861e+07	1.3947e+07	2.93323e+07	2.64445e+07	3.15308e+07	2.01208e+07	3.17281e+07	2.13761e+07	1.91235e+07	2.40768e+07	2.41418e+07	2.15852e+07	3.79645e+07	1.87229e+07	3.78032e+07	7.20869e+07	3.62118e+07	4.01286e+07	2.63892e+07	5.05074e+07	3.6225e+07	3.2323e+07	2.93615e+07	3.51927e+07	2.71554e+07	3.83878e+07	1.41024e+07	2.01544e+07	2.60834e+07	1.45502e+07	2.4489e+07	2.78981e+07	1.77286e+07	2.25849e+07	1.264e+07	2.14519e+07	1.17177e+07	7.39288e+06	9.8873e+06	9.64552e+06	1.92704e+07	1.35937e+07	6.42173e+06	2.30815e+07	10034526	1.25227e+07	8.78402e+06	1.91914e+07	1.50681e+07	1.82027e+07	1.88468e+07	1.52396e+07	1.13838e+07	1.72894e+07	1.55993e+07	4.75082e+06
F5H2X7	Cip1-interacting zinc finger protein	CIZ1	CIZ1	TPAPEPEPCEASELPAK	T274	1xCarbamidomethyl [C9]; 1xPhospho [T1]	0	0	0	0	1.10176e+06	0	0	0	0	0	0	0	0	0	0	1.42748e+06	0	0	0	0	0	0	0	0	2.48843e+06	689588	0	0	0	0	0	0	0	0	0	0	1.26486e+06	0	0	0	0	0	1.36197e+06	1.56163e+06	1.61954e+06	0	1.26059e+06	0	0	0	0	0	0	0	0	0	0	0	0	0	0	0	0	1.06787e+06	0	0	0	0	0	0	1453159	0	0	921642	1.77735e+06	0	0	0	0	0	0	0	0	0	0	1.71822e+06	1.09755e+06	1.2299e+06	0	0	0	0	0	2.90959e+06	0	0	0	0	0	0	0	0	0	0	0	0	0	0	0	0	3.60199e+06	0	0	0	417656	0	0	0	0	0	0	0
O14578	Citron Rho-interacting kinase	CIT	CIT	RRSDLYESELR	S582	1xPhospho [S3]	0	0	0	0	0	0	0	0	0	0	0	0	0	0	0	0	0	0	0	483082	488903	0	0	743479	0	0	0	1.59575e+06	0	0	708917	961376	0	0	0	0	1.87317e+06	0	0	0	0	0	615579	0	0	0	0	0	0	0	0	0	0	0	556867	618689	0	0	0	0	0	0	0	0	0	0	0	0	0	0	0	0	0	0	0	0	0	0	0	0	0	0	0	0	0	0	0	1.3185e+06	0	0	0	0	0	0	0	0	0	0	0	0	0	0	0	0	0	0	0	0	0	0	0	0	0	0	0	0	0	0	0	0	0	0
O14578	Citron Rho-interacting kinase	CIT	CIT	RVSEVEAVLSQK	S480	1xPhospho [S3]	0	0	0	0	8.44523e+06	0	0	0	0	0	0	0	0	0	0	0	0	0	0	0	0	0	0	0	0	0	0	5.92899e+06	0	0	0	0	0	0	0	0	876916	0	0	2.10549e+06	0	0	5.17525e+06	0	0	2.80868e+06	0	0	0	0	0	4.05646e+06	0	0	0	0	0	1.7831e+06	0	0	0	0	0	0	0	0	0	0	3.0415e+06	7.83346e+06	0	0	0	0	0	0	0	7.11471e+06	0	0	0	0	0	0	6.82847e+06	0	0	0	0	0	0	0	0	0	0	0	0	0	0	0	0	0	0	0	0	0	0	0	0	0	0	0	0	0	0	0	0	0	0	0	0	0
O14578	Citron Rho-interacting kinase	CIT	CIT	KESSTPEEFSR	S1343	1xPhospho [S3]	0	0	1.22027e+06	0	0	921232	0	0	0	0	4.42223e+06	0	0	0	2.60031e+06	0	0	0	0	1.01616e+06	1.96911e+06	0	0	0	0	0	0	0	925379	0	0	1.64297e+06	0	0	0	1.99298e+06	0	0	0	0	0	0	1.52968e+06	0	0	0	1.46221e+06	0	0	0	0	0	0	2.8484e+06	0	0	0	1.50213e+06	2.02522e+06	0	0	0	0	0	0	0	0	0	0	0	26424042	0	0	0	0	0	0	0	0	0	0	0	0	0	0	0	1.44579e+06	0	3.88073e+06	0	0	0	0	4.3706e+06	0	0	0	0	0	0	0	0	1.74683e+06	0	0	0	0	0	0	2.14287e+06	0	0	0	0	0	0	0	0	0	0	0	0
O14578	Citron Rho-interacting kinase	CIT	CIT	VASSPAPPEGPSHPR	S1939	2xPhospho [S3; S4]	0	0	0	0	0	0	752467	0	0	0	736859	0	2.36358e+06	9.99467e+06	0	0	0	1.91628e+06	0	0	2444964	0	6.1851e+06	0	1.71908e+07	0	0	0	6.14798e+06	1.40576e+06	0	0	1.76576e+07	0	0	0	2.45952e+06	952749	0	0	0	4.75166e+06	0	0	0	0	0	0	0	0	0	0	0	0	0	0	0	960843	0	0	4.60784e+06	0	426153	0	0	2.79277e+06	0	0	0	999665	4507863	4.99189e+06	0	0	0	1.37345e+07	0	1.70396e+06	0	4.3348e+06	0	2.99072e+06	2.34495e+06	0	0	662330	783539	732928	6.06357e+06	0	0	0	0	0	0	0	0	0	0	0	0	0	3.12804e+06	6.37815e+06	0	0	1.98864e+06	0	0	3.14045e+06	0	0	0	0	0	4.28914e+06	6.17455e+06	0	3.14225e+07	0	0	0
O14578	Citron Rho-interacting kinase	CIT	CIT	VASSPAPPEGPSHPR	S1940	2xPhospho [S3; S4]	0	0	0	0	0	0	752467	0	0	0	736859	0	2.36358e+06	9.99467e+06	0	0	0	1.91628e+06	0	0	2444964	0	6.1851e+06	0	1.71908e+07	0	0	0	6.14798e+06	1.40576e+06	0	0	1.76576e+07	0	0	0	2.45952e+06	952749	0	0	0	4.75166e+06	0	0	0	0	0	0	0	0	0	0	0	0	0	0	0	960843	0	0	4.60784e+06	0	426153	0	0	2.79277e+06	0	0	0	999665	4507863	4.99189e+06	0	0	0	1.37345e+07	0	1.70396e+06	0	4.3348e+06	0	2.99072e+06	2.34495e+06	0	0	662330	783539	732928	6.06357e+06	0	0	0	0	0	0	0	0	0	0	0	0	0	3.12804e+06	6.37815e+06	0	0	1.98864e+06	0	0	3.14045e+06	0	0	0	0	0	4.28914e+06	6.17455e+06	0	3.14225e+07	0	0	0
O14578	Citron Rho-interacting kinase	CIT	CIT	GRLPAGAVRTPLSQVNK	T2013	1xPhospho [T10]	0	0	3.94342e+06	0	0	5.51548e+06	418223	0	0	0	2.26787e+06	0	0	0	1.82382e+06	0	0	0	0	0	748357	0	0	0	0	0	1.92676e+06	0	0	0	0	0	0	0	0	0	0	0	0	0	0	0	1.13168e+06	0	0	0	0	0	0	0	0	0	0	0	0	0	0	0	1.09174e+06	0	0	0	0	0	0	0	898442	5.01195e+06	0	0	13894067	0	0	0	0	0	0	1.20318e+06	0	0	0	0	0	0	0	0	1.43448e+06	0	0	0	0	0	0	0	0	0	0	0	0	0	0	0	0	0	0	0	0	0	0	0	0	0	0	0	0	0	0	0	0	0	0	0
O14578	Citron Rho-interacting kinase	CIT	CIT	LPAGAVRTPLSQVNK	T2013	1xPhospho [T8]	0	0	0	0	0	0	0	0	0	0	0	0	0	0	0	937746	0	0	0	0	0	0	0	0	761812	0	0	630116	0	0	0	0	0	0	0	850572	0	0	0	0	0	0	0	0	0	0	0	0	0	0	0	0	0	0	0	0	0	2.00734e+06	0	0	0	0	0	1.07454e+07	760497	0	0	0	0	0	5.43666e+06	0	0	0	0	0	0	0	0	0	0	0	0	0	0	0	0	0	0	0	0	0	0	0	0	0	0	0	0	0	0	0	0	0	0	0	0	0	0	0	0	0	0	0	0	0	0	0	0	0	0	0
O14578	Citron Rho-interacting kinase	CIT	CIT	RVASSPAPPEGPSHPR	S1939	2xPhospho [S4; S5]	0	1.82938e+06	1.29495e+06	0	0	0	0	0	0	0	0	0	0	0	0	0	843275	1.14638e+06	1.0666e+06	626369	0	0	0	0	0	0	0	0	0	0	0	0	0	0	0	0	0	0	1.12967e+06	0	2.03841e+06	0	0	0	0	0	0	0	0	0	0	0	0	0	0	0	0	0	0	0	0	0	0	0	0	0	0	0	0	0	3321133	0	0	0	0	0	0	0	0	0	0	0	0	0	0	0	0	0	0	3.99026e+06	0	0	0	0	0	0	0	0	0	0	0	0	0	0	0	0	0	1.30062e+06	0	2.19485e+06	0	0	0	0	0	0	0	0	0	0	0	0
O14578	Citron Rho-interacting kinase	CIT	CIT	RVASSPAPPEGPSHPR	S1940	2xPhospho [S4; S5]	0	1.82938e+06	1.29495e+06	0	0	0	0	0	0	0	0	0	0	0	0	0	843275	1.14638e+06	1.0666e+06	626369	0	0	0	0	0	0	0	0	0	0	0	0	0	0	0	0	0	0	1.12967e+06	0	2.03841e+06	0	0	0	0	0	0	0	0	0	0	0	0	0	0	0	0	0	0	0	0	0	0	0	0	0	0	0	0	0	3321133	0	0	0	0	0	0	0	0	0	0	0	0	0	0	0	0	0	0	3.99026e+06	0	0	0	0	0	0	0	0	0	0	0	0	0	0	0	0	0	1.30062e+06	0	2.19485e+06	0	0	0	0	0	0	0	0	0	0	0	0
O14578	Citron Rho-interacting kinase	CIT	CIT	DKSPGRPLER	S1971	1xPhospho [S3]	0	8.07454e+06	1.28685e+08	1.23737e+07	6.70051e+06	2.60105e+07	6.61134e+07	0	0	0	7.78986e+07	0	2.17051e+07	0	2.95481e+08	3.93888e+07	0	2.90079e+06	0	1.82056e+08	4.03657e+08	7.67898e+07	122528665	399648880	8.05905e+06	0	1.40495e+08	3.45615e+07	9.53357e+06	1.08519e+08	9.01171e+06	4.53908e+06	0	2.98597e+07	2.64765e+06	1.43253e+07	5.13961e+06	0	2.19873e+07	1.60367e+08	0	0	8.62051e+07	0	0	0	2.98819e+07	8.92779e+06	2.47196e+07	0	0	1.38175e+07	1.28663e+08	4.0675e+06	6.43042e+06	0	0	0	2.98166e+07	0	0	4.83159e+06	0	0	0	0	2.67062e+07	0	0	0	5765656	0	0	1.96015e+07	0	6.55747e+07	8.82283e+06	1.75899e+07	0	0	0	0	0	3.29642e+07	1.92286e+08	10403839	9.29563e+07	1.11537e+07	0	1.09646e+08	6.49406e+07	2.45386e+06	3.91095e+07	2.4563e+08	0	1.7594e+07	3.36129e+08	7.43524e+06	0	0	0	0	262912	0	900313	0	0	0	0	0	0	0	662999	0	5.99833e+06	0	0	0	0	0	0	134251
O14578	Citron Rho-interacting kinase	CIT	CIT	RGPPTYNEHITK	T1928	1xPhospho [T5]	0	0	0	0	0	0	0	0	0	0	0	0	0	0	839141	1.29794e+06	2.98031e+06	1.04316e+06	1.19559e+06	2.14699e+06	3.58428e+06	1.15584e+06	0	0	0	2.15356e+06	1.40715e+06	691360	1.51642e+06	1.65146e+06	0	861908	0	971139	993367	784868	1.06246e+06	1.11388e+06	0	0	0	0	0	0	0	0	0	0	0	0	0	0	0	0	0	0	0	0	0	0	0	0	0	0	0	0	0	0	0	0	2.93633e+06	0	0	0	0	0	0	0	0	0	0	0	0	0	0	0	1.00719e+06	0	0	0	0	0	0	0	0	0	0	0	0	0	0	0	0	0	0	0	0	0	0	0	0	0	0	0	0	0	0	0	0	0	0	0
O14578	Citron Rho-interacting kinase	CIT	CIT	ERSPGRLFEDSSR	S1993	1xPhospho [S3]	0	2.53078e+06	615674	1.23852e+06	0	3.60753e+06	4.2331e+06	0	0	0	4.21301e+06	0	0	3.24475e+06	5.90115e+07	0	0	0	0	6.49742e+06	6.31102e+06	1.76882e+07	2.2878e+06	1.14166e+06	1.61157e+06	0	4.68481e+06	0	0	6.93744e+06	2.75076e+06	0	0	6.34389e+06	3.57105e+06	0	0	7.04994e+06	3.58633e+07	1.03485e+07	0	0	0	0	2.74729e+06	2.74183e+06	1.22392e+06	0	2.06265e+06	0	0	0	6.35714e+06	0	1.32866e+06	0	0	1.52673e+06	6.37417e+06	598355	0	0	0	0	0	0	0	3.65773e+06	6.3214e+06	0	2.0821e+07	0	914981	669811	0	0	0	0	0	0	1.59201e+06	0	0	0	1.0343e+07	0	5.57385e+06	2.14088e+06	0	2.13616e+06	0	0	0	4.6883e+06	0	0	3.22218e+06	0	0	0	0	0	0	921230	4.47438e+06	1.28466e+06	0	1.75562e+06	0	3.5856e+06	0	0	0	0	3.54247e+06	8.3336e+06	0	841953	6.54854e+06	0	0	0
O14578	Citron Rho-interacting kinase	CIT	CIT	MNSPGLQTK	S1432	1xPhospho [S3]; 1xOxidation [M1]	0	0	3.79896e+06	0	0	5.86087e+06	1.53943e+06	0	0	0	2.50213e+06	0	0	0	0	0	0	0	0	1.67234e+06	1.49523e+06	0	0	0	0	650488	4.41355e+06	0	0	0	0	0	0	0	0	0	0	0	0	5.8963e+06	0	0	1.10972e+06	0	0	3.95798e+06	4.24973e+06	0	1.04604e+06	0	0	0	6.13615e+06	0	0	0	0	0	2.57481e+06	0	0	0	0	0	0	0	0	0	0	0	0	0	0	958045	679011	3.69183e+06	0	1.79809e+06	0	0	0	0	0	0	4.12462e+06	1.47581e+06	2.70649e+06	0	0	3.71925e+06	0	0	0	7.51672e+06	0	0	0	0	0	0	0	0	0	0	0	0	0	0	0	0	0	0	0	0	0	0	0	0	0	0	0	0
O14578	Citron Rho-interacting kinase	CIT	CIT	TPLSQVNK	S2016	1xPhospho [S4]	1.37472e+07	4.88627e+06	1.24516e+07	7.55026e+06	3.5342e+06	5.69095e+06	4.37129e+06	5.14448e+06	7.35617e+06	4.56428e+06	8.83747e+06	8.16342e+06	2.91898e+06	6.88952e+06	2.01292e+06	2.50883e+06	7.62207e+06	4.2465e+06	2.62188e+06	2.73434e+06	3.77757e+06	0	0	886095	0	0	2.14264e+06	3.61648e+06	1.83736e+06	5.25339e+06	0	0	0	1.56325e+06	3.24366e+06	1.77736e+07	6.01028e+06	3.75832e+06	1.07857e+06	4.13884e+06	3.15458e+06	5.35332e+06	9.70142e+06	4.50678e+06	5.67981e+06	9.94386e+06	7.9075e+06	5.00112e+06	4.75259e+06	5.8519e+06	1.37009e+07	1.21406e+07	8.09351e+06	1.87599e+07	8.42384e+06	8.52474e+06	9.65286e+06	5.48684e+06	7.52003e+06	9.84698e+06	7.02753e+06	4.88501e+06	9.39887e+06	0	2.45436e+06	3.56193e+06	8.9453e+06	1.61247e+07	3.78644e+06	1.05703e+07	22760456	6.65298e+06	8.69218e+06	9.23275e+06	1.14979e+07	1.39848e+07	9.01048e+06	8.90896e+06	1.1912e+07	1.21155e+07	1.57065e+07	6.66943e+06	1.34822e+07	1.60566e+07	1.07152e+07	1.13644e+06	5.49677e+06	6.3598e+06	5.53433e+06	6.92484e+06	3.70718e+06	3.1396e+06	3.09635e+06	4.86274e+06	0	0	3.31064e+06	2.88593e+06	3.64948e+06	3.34609e+06	4.80175e+06	0	3.86066e+06	5.76459e+06	4.02523e+06	8.83396e+06	1.19014e+07	6.80964e+06	9.11604e+06	5.1236e+06	3.02903e+06	8.06333e+06	4.64593e+06	5.98456e+06	8.44333e+06	7.33927e+06	6.68204e+06	7.30002e+06	5.46431e+06	1.14052e+07	1.62478e+07	3.07175e+06
O14578	Citron Rho-interacting kinase	CIT	CIT	DKMNSPGLQTK	S1432	1xPhospho [S5]	0	855416	0	0	834156	0	0	0	0	0	0	0	0	0	0	0	0	0	0	1.23897e+06	2.16883e+06	0	0	0	0	0	1.46045e+06	0	0	0	0	0	0	0	0	1.22938e+06	1.81662e+06	0	0	0	0	0	0	0	0	0	0	0	0	0	0	0	0	0	0	0	0	0	0	0	0	0	0	4.7675e+07	0	0	0	0	0	0	1.8114e+06	0	1.39498e+06	1.75441e+06	0	0	0	0	0	0	6.34151e+06	0	0	0	0	0	0	1.29555e+06	0	0	0	0	0	0	0	0	0	0	0	0	0	1.20354e+07	0	0	0	0	0	0	0	0	0	0	0	0	0	0	0	0	0	0	0	0
A0A0U4Z598	CIC-FOXO4 fusion protein	CIC-FOXO4	CIC;CIC/DUX4;FOXO4;CIC-FOXO4	TFDSVDNR	S1344	1xPhospho [S4]	2.42112e+06	803969	2.85986e+06	0	0	0	0	1.39939e+06	0	1.12645e+06	1.21957e+06	0	0	0	670619	0	1.11612e+06	0	0	1.13893e+06	2.70525e+06	0	1.12781e+06	1.34005e+06	0	1.21721e+06	0	0	0	0	0	0	0	0	0	1.04272e+06	997088	859246	1.21938e+06	0	0	0	1.97582e+06	0	1.82724e+06	0	1.68094e+06	0	1.00267e+06	0	0	0	1.67012e+06	0	644303	0	1.05436e+06	0	0	898399	0	0	1.27889e+06	0	0	0	0	0	0	1.28184e+06	1.00574e+06	0	0	1.25122e+06	933556	0	789666	0	0	0	0	0	0	0	0	774196	1.20627e+06	1.34754e+06	0	0	0	0	0	0	0	0	0	0	0	0	0	0	1.1017e+06	0	0	724838	0	0	0	1.39164e+06	0	0	1.3893e+06	0	0	0	0	0	0	0	0	0
I3L2J0	Protein capicua homolog	CIC	CIC;CIC/DUX4;CIC-FOXO4	SPAFVGPGRPGEQPSPCQEGSQGGSR	S442	1xCarbamidomethyl [C17]; 1xPhospho [S15]	0	0	0	0	0	0	0	0	0	0	0	0	0	0	0	0	0	0	0	0	1.36551e+06	0	0	3.47586e+06	0	0	0	3.96857e+06	3.07672e+06	0	0	1.29719e+06	0	2.55304e+06	3.67993e+06	0	0	0	2.0594e+06	0	0	0	0	0	0	0	0	0	0	0	0	0	0	0	0	0	0	0	0	0	0	0	0	0	0	0	0	0	0	731183	0	0	0	1.39619e+06	0	0	0	0	0	0	0	0	0	0	0	874483	0	0	0	0	0	0	0	0	0	0	0	0	0	0	0	0	0	0	0	0	0	0	0	0	0	0	0	0	0	0	0	0	0	0	0	0
I3L2J0	Protein capicua homolog	CIC	CIC;CIC/DUX4;CIC-FOXO4	SRQPSPLLLLPPPAGLTSDPGPSVR	S780	1xPhospho [S5]	0	370449	961548	0	96478.7	0	0	0	0	0	63772.4	0	0	0	322544	0	120922	0	0	100847	235178	0	69416.1	205077	0	0	85300.8	30402.5	0	143208	81996.9	129016	0	0	0	355868	100349	0	281052	0	0	0	69974.6	0	0	0	0	168064	85733.9	0	0	0	39018.5	0	0	0	281103	0	0	0	0	0	58268.9	0	0	0	0	0	0	0	0	0	0	0	0	0	0	0	0	0	0	0	0	0	0	0	67380.7	36179.9	0	0	0	104718	0	0	0	0	0	0	0	0	0	0	345906	0	0	0	354593	0	0	245220	0	0	0	0	0	0	0	0	0	0	0	0
I3L2J0	Protein capicua homolog	CIC	CIC;CIC/DUX4;CIC-FOXO4	AGVLTPPDLGPHPPPPAPR	T674	1xPhospho [T5]	0	0	2.95362e+06	0	1.68079e+06	2.84139e+06	1.07353e+06	1.07121e+06	0	0	817922	0	0	0	967517	0	0	0	0	1.56389e+06	3.9115e+06	0	1.51196e+06	2.27787e+06	0	879462	1.16955e+06	1.81722e+06	2.13999e+06	0	720067	0	0	0	3.72648e+06	1.23736e+06	0	830266	2.5777e+06	0	0	0	639935	0	2.30998e+06	0	0	2.09574e+06	0	2.61498e+06	1.44205e+06	0	0	0	0	0	0	1.59002e+06	599389	363963	382719	0	478387	0	0	0	1.22544e+06	1.5785e+06	0	656046	655636	0	0	1.12557e+06	1.88357e+06	0	0	577124	0	943220	0	0	0	0	0	1.60594e+06	1.42228e+06	702185	0	0	0	0	0	0	0	0	0	0	0	0	1.43358e+06	0	507457	951476	674269	0	591607	0	0	0	0	0	0	0	0	0	0	0	0	0	0	0
I3L2J0	Protein capicua homolog	CIC	CIC;CIC/DUX4;CIC-FOXO4	VRLSPGPSSQPGLPGSLPQPPQPLHR	S301	1xPhospho [S4]	2.2266e+06	0	1.40982e+06	0	117982	962264	0	0	0	148066	2.28343e+06	0	0	0	2.45984e+06	0	0	1.54988e+06	0	1.50747e+06	1.67293e+06	0	0	2.91766e+06	101472	55333.4	1.8113e+06	1.00646e+06	590806	0	0	612024	0	0	0	0	0	151401	0	0	1.52575e+06	0	1.60095e+06	0	623817	0	0	1.72506e+06	0	1.31263e+06	0	0	0	0	909698	1.26526e+06	0	0	1.10924e+06	1.50064e+06	0	0	738086	0	0	0	2.17826e+06	0	0	1.01341e+06	922648	0	1.53262e+06	0	0	0	903923	1.24272e+06	0	0	0	0	0	0	0	0	1.96171e+06	2.90567e+06	0	706541	0	0	0	0	0	0	0	0	0	0	0	4.13389e+06	0	3.35211e+06	0	2.37185e+06	942300	0	776287	0	0	0	0	3.07097e+06	191418	0	0	0	0	0	0	0
I3L2J0	Protein capicua homolog	CIC	CIC;CIC/DUX4;CIC-FOXO4	TFDSVDKVLSEVDFEER	S2251	1xPhospho [S4]	0	0	915087	0	89489.3	134489	0	219429	163115	0	143035	0	0	791569	138927	0	0	0	0	191270	82361.8	854876	99812.3	67812.4	130301	58276.1	0	340982	201851	133617	93314.5	299362	0	3.01303e+06	180038	305004	258570	231181	439489	0	0	0	206614	0	131106	137846	83452.5	0	362971	0	0	144078	0	0	405184	293449	0	363519	106734	783991	0	0	475700	0	135917	129181	0	0	347436	73054.7	73280.9	0	0	186964	220490	0	66108.7	147471	0	0	347467	0	0	0	0	88838.2	134919	48230.8	0	0	0	224764	0	0	0	0	0	0	0	971635	0	0	0	1.0203e+06	261844	1.07251e+06	0	576160	0	0	117530	0	100816	0	0	700860	1.68457e+06	0	682346	0	0	208969
I3L2J0	Protein capicua homolog	CIC	CIC;CIC/DUX4;CIC-FOXO4	ARTPLTAAQQK	T472	1xPhospho [T3]	0	1.95584e+06	4.48922e+06	0	4.76741e+06	0	2.79483e+06	3.02964e+06	0	0	5.48539e+06	0	6.39665e+06	0	2.18273e+06	0	7.3391e+06	4.12376e+06	0	9.73617e+06	1.03548e+07	0	4.14105e+06	9.4415e+06	0	8.00258e+06	5.23062e+06	8.96966e+06	5.54531e+06	0	0	4.88789e+06	0	6.61793e+06	4.45437e+06	9.02027e+06	1.00871e+07	0	0	4.8045e+06	5.00247e+06	0	6.85795e+06	4.44618e+06	3.95964e+06	4.61088e+06	2.41676e+06	2.40981e+06	4.14676e+06	4.24331e+06	5.14445e+06	5.25447e+06	4.888e+06	1.33103e+07	4.92057e+06	5.56758e+06	5.02483e+06	1.40047e+06	1.75713e+06	3.75808e+06	3.37762e+06	0	3.28414e+06	0	3.84848e+06	2.77705e+06	3.58863e+06	7.90759e+06	6.8201e+06	4.96463e+06	6.79563e+06	5.53177e+06	4.57257e+06	3.94687e+06	4.10569e+06	4.33336e+06	3.62853e+06	4.01148e+06	0	4.81083e+06	0	7.79923e+06	9.01803e+06	1.31946e+07	1.28957e+07	1.25612e+06	4.23107e+06	4.57722e+06	0	3.41043e+06	0	2.99727e+06	8.50869e+06	1.11978e+07	0	0	0	5.18169e+06	5.32909e+06	0	6.39227e+06	0	0	0	0	0	0	0	0	0	0	0	2.75057e+06	3.37824e+06	0	0	0	3.65274e+06	0	3.50174e+06	3.54477e+06	0
I3L2J0	Protein capicua homolog	CIC	CIC;CIC/DUX4;CIC-FOXO4	SQDLGVQFPGDR	S227	1xPhospho [S1]	0	5.93643e+06	9.04543e+06	9.99409e+06	7.32219e+06	1.32739e+07	9.51854e+06	6.25683e+06	1.41618e+07	0	1.0486e+07	6.80826e+06	1.44252e+07	0	1.07758e+07	6.94356e+06	9.39378e+06	8.41053e+06	0	9.73574e+06	1.31509e+07	3.64186e+06	8.87584e+06	1.30927e+07	7.81715e+06	7.3403e+06	1.07751e+07	2.41773e+06	9.57354e+06	1.84591e+07	4.12238e+06	4.43965e+06	0	7.3872e+06	1.0142e+07	1.17084e+07	1.0646e+07	7.53948e+06	9.0802e+06	8.92539e+06	1.06382e+07	0	7.11601e+06	8.02564e+06	1.34824e+07	1.08482e+07	8.07643e+06	3.69926e+06	7.76289e+06	4.75544e+06	1.20724e+07	7.62736e+06	6.78255e+06	2.11399e+07	5.966e+06	4.71535e+06	1.0487e+07	7.89952e+06	7.63231e+06	1.1749e+07	8.70784e+06	0	1.4232e+07	0	8.85916e+06	4.65813e+06	5.62408e+06	0	1.06977e+07	4.15348e+06	10493484	1.09021e+07	1.12046e+07	1.48969e+07	1.17358e+07	3.52248e+06	8.43269e+06	9.56102e+06	2.88041e+06	4.83394e+06	3.63927e+06	1.04835e+07	0	0	0	1.12398e+07	1.56086e+07	1.37367e+07	8.02405e+06	1.63821e+07	8.5616e+06	5.14667e+06	0	0	0	5.60234e+06	0	0	0	0	0	0	3.90523e+06	4.07696e+06	7.60077e+06	3.1497e+06	5.56167e+06	0	0	0	9.73103e+06	7.55858e+06	6.3559e+06	4.29255e+06	0	0	0	4.32077e+06	0	5.99907e+06	8.36071e+06	8.16939e+06
I3L2J0	Protein capicua homolog	CIC	CIC;CIC/DUX4;CIC-FOXO4	RVPAVQRDSPVIVR	S809	1xPhospho [S9]	3.51218e+06	1.72356e+06	9.68003e+06	0	3.34584e+06	2.20997e+06	1.87382e+06	1.79178e+06	0	0	1.78656e+06	0	0	4.92225e+06	2.11601e+06	1.92418e+06	0	0	0	5.4499e+06	1.42714e+07	0	3.41876e+06	4.22789e+06	1.84883e+06	4.27267e+06	5.91288e+06	6.25769e+06	7.15775e+06	0	2.11012e+06	0	0	8.5904e+06	1.28979e+06	6.18469e+06	2.62217e+06	3.81799e+06	1.17181e+07	1.89566e+06	3.22726e+06	6.37401e+06	4.50219e+06	7.83037e+06	1.03974e+07	2.38998e+06	0	5.35326e+06	5.26835e+06	7.17515e+06	4.82616e+06	3.06911e+06	0	4.27529e+06	0	2.85546e+06	3.05315e+06	1.4404e+06	0	0	0	6.32954e+06	1.98436e+06	0	0	0	2.75462e+06	7.72381e+06	2.09383e+06	2.57336e+06	2.45075e+06	4.15645e+06	2.30648e+06	2.36307e+06	4.0645e+06	2.88275e+06	0	4.00887e+06	2.22168e+06	0	1.62476e+06	0	0	0	2.71719e+06	4.13336e+06	4.79114e+06	2.74053e+06	1.66505e+06	0	4.01038e+06	2.09456e+06	0	5.19289e+06	0	0	5.88524e+06	7.90107e+06	5.09934e+06	3.61899e+06	9.65118e+06	0	1.88992e+06	0	0	0	0	0	0	0	0	0	0	1.1446e+06	0	0	0	2.57831e+06	0	0	3.02508e+06	0
I3L2J0	Protein capicua homolog	CIC	CIC;CIC/DUX4;CIC-FOXO4	RSQDLGVQFPGDR	S227	1xPhospho [S2]	0	0	2.47692e+06	0	0	2.16436e+06	0	0	2.8679e+06	0	0	0	4.33422e+06	0	2.31103e+06	0	0	0	0	1.96083e+06	4.36952e+06	0	1.3792e+06	0	2.4008e+06	0	2.72074e+06	0	2.85829e+06	0	0	0	0	0	3.13068e+06	5.60507e+06	3.06903e+06	0	0	2.98969e+06	0	0	2.01783e+06	0	0	0	0	0	0	0	0	3.12548e+06	0	5.37895e+06	0	0	2.52461e+06	1.38535e+06	0	2.30501e+06	2.43725e+06	0	2.58823e+06	0	1.99204e+06	0	1.11929e+06	0	0	0	2.63552e+06	0	0	3.30869e+06	0	0	0	0	0	1.81975e+06	0	0	1.29793e+06	0	1.76173e+06	0	0	2.75107e+06	0	0	0	1.84897e+06	0	0	0	0	0	0	0	0	0	0	0	0	0	0	0	0	0	0	2.02823e+06	0	0	0	0	0	0	0	0	0	0	0
I3L2J0	Protein capicua homolog	CIC	CIC;CIC/DUX4;CIC-FOXO4	KVFSPVIR	S1405	1xPhospho [S4]	5.27224e+06	3.44318e+06	1.68646e+07	4.71898e+06	1.00802e+07	1.39672e+07	1.30579e+07	9.9486e+06	0	8.15299e+06	8.34879e+06	1.2688e+07	9.17753e+06	0	1.34048e+07	1.13725e+07	7.10881e+06	4.8811e+06	7.56688e+06	1.08182e+07	2.07381e+07	0	8.766e+06	7.6255e+06	7.82563e+06	5.94672e+06	1.84446e+07	1.23599e+07	2.10898e+07	1.31665e+07	4.69617e+06	3.83905e+06	0	1.20421e+07	6.8275e+06	1.41032e+07	8.23393e+06	1.8892e+07	2.61816e+07	9.62528e+06	9.68817e+06	5.04829e+06	4.83847e+06	5.95377e+06	1.60912e+07	1.69091e+07	3.46371e+06	1.84684e+07	1.86471e+07	2.37009e+07	8.15566e+06	1.09653e+07	4.33872e+06	6.25434e+06	6.53162e+06	1.06413e+07	6.28498e+06	8.62604e+06	7.62536e+06	9.11001e+06	8.3469e+06	6.07643e+06	1.13375e+07	0	6.39067e+06	7.5322e+06	8.87009e+06	7.17801e+06	1.06917e+07	1.27444e+07	17931742	1.2873e+07	6.61325e+06	1.52306e+07	1.59671e+07	9.83255e+06	1.04483e+07	3.98596e+06	0	2.04044e+07	1.78247e+07	2.55707e+06	6.18633e+06	0	1.36184e+07	6.43204e+06	1.25626e+07	3.77071e+06	5.59991e+06	5.88445e+06	4.21516e+06	2.80471e+06	1.2016e+07	1.8035e+07	2.64302e+06	0	4.75013e+06	1.36079e+07	8.20569e+06	1.06236e+07	1.65242e+07	6.95617e+06	4.00173e+06	8.11808e+06	1.26095e+07	7.45234e+06	5.63959e+06	0	6.12162e+06	8.73902e+06	3.63538e+06	4.77109e+06	7.83643e+06	6.8158e+06	0	0	0	9.6148e+06	0	1.45112e+07	1.18013e+07	8.73006e+06
I3L2J0	Protein capicua homolog	CIC	CIC;CIC/DUX4;CIC-FOXO4	AVSPAVPFSR	S768	1xPhospho [S3]	3.65173e+06	1.43083e+06	1.45563e+07	0	3.90393e+06	4.87456e+06	4.56801e+06	6.63926e+06	0	0	5.81407e+06	7.62473e+06	1.4516e+06	0	5.22756e+06	2.51384e+06	4.72335e+06	3.54787e+06	1.6353e+06	1.41052e+07	1.4933e+07	0	4.28098e+06	8.81869e+06	3.58963e+06	8.00439e+06	1.37637e+07	2.33516e+07	3.67438e+07	5.00796e+06	2.96317e+06	6.59886e+06	0	1.50666e+07	1.69857e+07	2.60185e+07	1.67208e+07	1.04441e+07	1.9023e+07	2.21112e+06	9.74469e+06	0	3.11755e+06	0	1.09729e+06	8.1935e+06	2.1028e+06	8.49607e+06	1.21213e+07	1.74906e+07	0	1.01984e+07	2.76998e+06	8.70865e+06	6.88758e+06	1.33644e+07	2.53678e+06	9.34417e+06	5.12515e+06	6.66892e+06	9.65311e+06	0	1.0484e+07	0	6.30684e+06	4.84687e+06	2.92315e+06	2.02119e+06	2.06208e+07	9.83275e+06	14795694	7.07049e+06	3.00627e+06	9.81592e+06	1.15454e+07	5.1955e+06	6.52115e+06	4.7926e+06	1.22164e+06	1.56088e+07	1.27002e+07	0	4.0284e+06	0	9.89426e+06	1.66857e+06	3.66178e+06	2.8607e+06	3.67443e+06	2.11608e+06	0	0	0	0	0	0	0	0	0	0	1.02895e+07	2.59742e+06	1.57358e+06	2.24842e+06	8.80356e+06	6.86573e+06	1.97135e+06	1.25087e+06	0	0	0	3.11311e+06	4.26105e+06	3.96417e+06	0	0	0	4.90881e+06	0	8.82682e+06	9.78996e+06	3.2501e+06
I3L2J0	Protein capicua homolog	CIC	CIC;CIC/DUX4;CIC-FOXO4	VLSEVDFEER	S2257	1xPhospho [S3]	0	0	4.0049e+06	2.35897e+06	0	0	2.10728e+06	708894	2.79425e+06	0	0	0	0	0	6.38904e+06	0	0	0	0	0	0	0	0	0	0	0	0	8.25432e+06	3.07992e+06	0	0	0	0	0	514430	1.87076e+06	1.39856e+06	0	2.15932e+06	0	0	0	1.46077e+06	0	1.38798e+06	0	3.98444e+06	8.93021e+06	2.96085e+06	5.95341e+06	0	6.71305e+06	2.78168e+06	0	1.91309e+06	2.511e+06	1.47933e+06	4.1773e+06	2.32609e+06	2.8577e+06	1.46918e+06	0	1.95792e+06	0	2.48035e+06	4.64007e+06	0	0	2.85443e+06	5.30382e+06	3713088	0	0	2.19156e+06	4.17651e+06	5.09233e+06	1.96558e+06	1.89948e+06	0	1.98596e+06	1.97775e+06	0	0	0	0	0	2.05356e+06	1.56745e+06	1.6671e+06	4.29702e+06	0	1.11143e+06	0	0	0	0	0	0	0	0	0	0	0	1.11947e+06	9.40923e+06	2.24895e+06	0	0	0	0	2.5471e+06	0	1.60378e+06	0	0	0	0	0	0	0	0	0
I3L2J0	Protein capicua homolog	CIC	CIC;CIC/DUX4;CIC-FOXO4	AASEDMTSDEER	S1340	2xPhospho [S3; S8]	0	0	1.00458e+06	0	0	0	1.18735e+06	1.2056e+06	0	0	1.75626e+06	0	5.27709e+06	0	0	2.38498e+06	0	0	0	3.31284e+06	0	0	1.51248e+06	0	1.21595e+06	4.87882e+06	674552	2.22749e+06	1.90944e+06	0	2.22761e+06	3.36793e+06	0	0	1.69209e+06	0	2.94273e+06	2.56938e+06	1.59238e+06	0	3.69053e+06	4.70226e+06	2.99643e+06	0	0	3.15853e+06	0	2.92107e+06	1.51968e+06	3.25316e+06	0	0	0	0	0	0	0	0	0	0	0	0	0	0	0	0	0	0	1.12231e+06	0	0	5.19488e+06	0	0	0	0	0	0	0	0	0	0	0	0	0	1.45552e+06	2.75991e+06	3.79818e+06	0	0	0	0	0	0	0	0	0	0	0	0	0	0	0	0	0	0	0	0	0	0	0	0	0	0	0	0	0	1.38838e+06	0	0	0	0
I3L2J0	Protein capicua homolog	CIC	CIC;CIC/DUX4;CIC-FOXO4	AASEDMTSDEER	S1345	2xPhospho [S3; S8]	0	0	1.00458e+06	0	0	0	1.18735e+06	1.2056e+06	0	0	1.75626e+06	0	5.27709e+06	0	0	2.38498e+06	0	0	0	3.31284e+06	0	0	1.51248e+06	0	1.21595e+06	4.87882e+06	674552	2.22749e+06	1.90944e+06	0	2.22761e+06	3.36793e+06	0	0	1.69209e+06	0	2.94273e+06	2.56938e+06	1.59238e+06	0	3.69053e+06	4.70226e+06	2.99643e+06	0	0	3.15853e+06	0	2.92107e+06	1.51968e+06	3.25316e+06	0	0	0	0	0	0	0	0	0	0	0	0	0	0	0	0	0	0	1.12231e+06	0	0	5.19488e+06	0	0	0	0	0	0	0	0	0	0	0	0	0	1.45552e+06	2.75991e+06	3.79818e+06	0	0	0	0	0	0	0	0	0	0	0	0	0	0	0	0	0	0	0	0	0	0	0	0	0	0	0	0	0	1.38838e+06	0	0	0	0
I3L2J0	Protein capicua homolog	CIC	CIC;CIC/DUX4;CIC-FOXO4	SSFTHCRPPLDPEPPGPPDPPVAFGK	T1413	1xCarbamidomethyl [C6]; 1xPhospho [T4]	0	0	2.19076e+06	0	0	0	0	0	0	364731	1.60538e+06	337160	0	301752	2.06307e+06	0	0	66476.4	231553	0	60974.5	213026	0	0	0	0	0	0	891368	0	177264	0	0	186886	0	0	384098	0	0	0	1.59421e+06	0	0	206121	0	0	0	0	0	0	0	0	0	0	0	0	0	0	0	0	0	0	0	0	0	0	0	0	0	0	0	0	0	0	0	0	0	0	0	0	0	0	0	0	0	59359.8	0	0	0	0	0	0	0	0	0	0	0	0	0	0	0	113869	0	0	0	0	833315	384902	386841	328494	1.44365e+06	156253	0	0	0	473105	478903	387027	846780	0	0	0
I3L2J0	Protein capicua homolog	CIC	CIC;CIC/DUX4;CIC-FOXO4	EGSTEFDWGDETSRDSEASSVAAR	S555	2xPhospho [S3; S13]	1.25171e+06	0	1.40846e+06	0	0	0	1.13457e+06	1.92469e+06	0	144971	1.05989e+06	0	0	0	2.61661e+06	3.44189e+06	6.97275e+06	0	0	2.84357e+06	0	0	0	2.19424e+06	1.95019e+06	1.67823e+06	0	0	0	3.10135e+06	0	2.73734e+06	0	0	0	1.0266e+06	0	0	1.65546e+06	0	0	0	967529	0	1.13632e+06	0	0	0	855353	0	0	0	0	0	0	0	0	0	0	0	0	0	0	0	0	0	0	0	0	0	1.29974e+06	0	0	523067	0	0	0	0	0	0	0	0	0	0	0	784464	1.07983e+06	558109	0	0	0	0	0	0	0	0	0	0	0	0	0	251741	0	0	0	0	1.72745e+06	0	0	0	0	2.06229e+06	670989	0	0	0	0	722860	0	0	0	0
I3L2J0	Protein capicua homolog	CIC	CIC;CIC/DUX4;CIC-FOXO4	EGSTEFDWGDETSRDSEASSVAAR	S565	2xPhospho [S3; S13]	1.25171e+06	0	1.40846e+06	0	0	0	1.13457e+06	1.92469e+06	0	144971	1.05989e+06	0	0	0	2.61661e+06	3.44189e+06	6.97275e+06	0	0	2.84357e+06	0	0	0	2.19424e+06	1.95019e+06	1.67823e+06	0	0	0	3.10135e+06	0	2.73734e+06	0	0	0	1.0266e+06	0	0	1.65546e+06	0	0	0	967529	0	1.13632e+06	0	0	0	855353	0	0	0	0	0	0	0	0	0	0	0	0	0	0	0	0	0	0	0	0	0	1.29974e+06	0	0	523067	0	0	0	0	0	0	0	0	0	0	0	784464	1.07983e+06	558109	0	0	0	0	0	0	0	0	0	0	0	0	0	251741	0	0	0	0	1.72745e+06	0	0	0	0	2.06229e+06	670989	0	0	0	0	722860	0	0	0	0
I3L2J0	Protein capicua homolog	CIC	CIC;CIC/DUX4;CIC-FOXO4	VFSPVIR	S1405	1xPhospho [S3]	0	0	1.74543e+06	0	0	0	1.20638e+06	1.18515e+06	0	0	828543	0	0	0	1.40952e+06	0	0	0	0	1.34101e+06	2.01753e+06	0	743736	0	0	0	1.27405e+06	1.59939e+06	2.54599e+06	0	0	0	0	0	1.38538e+06	1.58479e+06	887648	965534	2.37628e+06	989009	1.24068e+06	0	0	0	1.52699e+06	1.47693e+06	365164	1.47388e+06	1.68872e+06	2.12837e+06	0	1.26755e+06	644336	0	574639	1.5015e+06	0	1.23646e+06	920370	1.10451e+06	1.07126e+06	0	1.30379e+06	0	809201	1.27362e+06	571826	0	2.05168e+06	1.75961e+06	1.6956e+06	1.42101e+06	0	2.76471e+06	1.84264e+06	842859	1.94803e+06	0	0	1.62749e+06	2.04282e+06	0	0	0	1.80731e+06	0	889455	592914	0	0	0	0	0	0	0	0	0	0	0	0	0	0	0	0	1.75702e+06	0	0	0	0	0	0	0	0	0	0	0	0	811363	0	1.36729e+06	0	0
I3L2J0	Protein capicua homolog	CIC	CIC;CIC/DUX4;CIC-FOXO4	EPAESAAVAHERPPGGTGSADPERPPGATCPESPGPGPPHPLGVVESGK	S1000	1xCarbamidomethyl [C30]; 2xPhospho [S19; S]	2.10781e+06	0	0	1.64582e+06	1.93618e+06	0	1.892e+06	6.29105e+06	3.65161e+06	2.4228e+06	2.01182e+06	0	0	0	0	0	4.9393e+06	3.14925e+06	0	0	1.51257e+06	0	0	1.37382e+06	0	0	0	1.33407e+06	1.85713e+06	0	2.86434e+06	1.83822e+06	0	0	0	0	0	0	0	1.63113e+06	0	4.56778e+06	3.49555e+06	3.03016e+06	7.29702e+06	0	0	0	956199	0	0	2.58895e+06	1.14143e+06	0	0	0	0	964853	0	1.15011e+06	1.87932e+06	5.05039e+06	1.50427e+06	0	0	0	2.11316e+06	2.89637e+06	867147	1.53975e+06	0	6.89216e+06	1.24259e+06	1.37338e+06	1.46284e+06	5.21873e+06	0	2.16571e+06	0	0	1.55814e+06	0	0	0	0	4.51466e+06	4.17433e+06	2.96071e+06	3.51108e+06	0	1.24736e+06	2.11653e+06	0	0	0	0	3.01942e+06	0	0	0	0	2.55622e+06	1.75728e+06	0	0	0	2.86283e+06	0	0	2.47279e+06	4.25305e+06	2.26666e+06	2.63185e+06	2.69264e+06	562158	0	0	0	0	0	3.2343e+06	0
I3L2J0	Protein capicua homolog	CIC	CIC;CIC/DUX4;CIC-FOXO4	SSSVASLEKGTAPAAR	S456	2xPhospho [S3; S6]	0	0	0	0	0	0	662962	1.46162e+06	0	0	0	2.24346e+06	0	2.8898e+06	0	0	0	0	0	1.78899e+06	1.07289e+06	0	0	1.18115e+06	1.04632e+06	0	0	0	0	0	2.14562e+06	1.3326e+06	0	1.6555e+06	0	0	1.85584e+06	0	0	2.91607e+06	2.92211e+06	3.97061e+06	1.48594e+06	0	0	0	0	0	0	0	0	1.75436e+06	1.23078e+06	0	0	1.66583e+06	0	0	0	0	0	0	933083	2.51366e+07	0	0	0	0	0	0	2.53008e+06	0	871116	0	0	0	0	2.38338e+06	0	2.36271e+06	1.30326e+06	0	0	0	0	1.96514e+06	1.42011e+06	1.9782e+06	0	2.61729e+06	0	2.68249e+06	0	0	0	0	0	2.29225e+06	0	0	2.02639e+06	0	0	0	0	0	0	0	0	0	1.30575e+06	0	0	0	0	0	0	0	0	0	3.20836e+06	0
I3L2J0	Protein capicua homolog	CIC	CIC;CIC/DUX4;CIC-FOXO4	SSSVASLEKGTAPAAR	S459	2xPhospho [S3; S6]	0	0	0	0	0	0	662962	1.46162e+06	0	0	0	2.24346e+06	0	2.8898e+06	0	0	0	0	0	1.78899e+06	1.07289e+06	0	0	1.18115e+06	1.04632e+06	0	0	0	0	0	2.14562e+06	1.3326e+06	0	1.6555e+06	0	0	1.85584e+06	0	0	2.91607e+06	2.92211e+06	3.97061e+06	1.48594e+06	0	0	0	0	0	0	0	0	1.75436e+06	1.23078e+06	0	0	1.66583e+06	0	0	0	0	0	0	933083	2.51366e+07	0	0	0	0	0	0	2.53008e+06	0	871116	0	0	0	0	2.38338e+06	0	2.36271e+06	1.30326e+06	0	0	0	0	1.96514e+06	1.42011e+06	1.9782e+06	0	2.61729e+06	0	2.68249e+06	0	0	0	0	0	2.29225e+06	0	0	2.02639e+06	0	0	0	0	0	0	0	0	0	1.30575e+06	0	0	0	0	0	0	0	0	0	3.20836e+06	0
I3L2J0	Protein capicua homolog	CIC	CIC;CIC/DUX4;CIC-FOXO4	HLSASTPK	S664	1xPhospho [S3]	0	0	0	1.23036e+06	0	0	0	0	0	0	0	0	0	0	1.13048e+06	0	1.00957e+06	0	1.20052e+06	1.98069e+06	0	1.66036e+06	0	0	0	864524	0	0	1.06657e+06	0	0	2.0681e+06	0	2.11888e+06	899474	0	2.30991e+06	0	737257	0	0	0	0	0	0	0	0	0	0	0	0	0	0	0	0	0	0	0	0	0	0	0	0	0	0	0	0	0	0	0	0	0	0	0	0	0	0	0	0	0	0	0	0	0	0	0	0	0	0	0	0	0	0	0	0	0	0	0	0	0	0	0	0	0	0	0	0	0	0	0	0	0	0	0	0	0	0	0	0	0	0	0
A0A087WU51	CBY1-interacting BAR domain-containing protein 2 (Fragment)	CIBAR2	CIBAR2	QKSPSDQQMISQAETR	S43	1xPhospho [S5]	0	0	0	1.21358e+06	0	0	0	0	0	0	0	0	0	0	0	0	2.29405e+06	0	0	593852	0	0	767291	0	2.02041e+06	0	1.57011e+06	0	605988	0	0	0	0	2.35291e+06	1.06675e+06	644883	0	598019	6.32223e+06	0	0	0	0	0	0	0	0	0	3.03035e+06	0	0	0	0	0	867929	0	0	0	0	0	0	0	0	0	0	0	0	0	0	483670	0	0	0	0	0	0	0	0	0	0	0	0	0	0	0	0	0	482044	0	0	5.4333e+06	0	0	0	0	0	0	0	0	0	0	0	0	0	1.35169e+06	0	2.16634e+06	0	0	0	0	0	0	0	0	0	0	0	0	0	0	0
A0A087WU51	CBY1-interacting BAR domain-containing protein 2 (Fragment)	CIBAR2	CIBAR2	QKSPSDQQMISQAETR	S43	1xPhospho [S5]; 1xOxidation [M9]	0	0	0	939025	0	0	1.10238e+06	758044	0	0	1.25114e+06	0	0	0	0	0	3.08079e+06	1.80709e+06	0	1.33782e+06	2.27394e+06	0	1.2952e+06	0	1.35353e+06	0	0	0	1.66699e+06	0	0	1.29529e+06	0	0	0	1.41469e+06	0	2.34671e+06	0	0	0	0	0	0	0	0	0	0	0	0	0	0	0	0	1.52016e+06	2.38837e+06	0	0	0	0	0	0	0	0	0	0	0	0	0	0	0	0	0	0	0	0	0	0	0	0	0	0	0	0	0	0	0	0	0	0	3.15184e+06	0	0	0	0	0	0	0	0	0	0	0	0	0	0	0	0	0	0	0	0	0	0	1.9511e+06	0	0	0	0	0	0	0	0
Q6FI81	Anamorsin	CIAPIN1	CIAPIN1	LWTLSANDMEDDSMDLIDSDELLDPEDLKKPDPASLR	S201	1xPhospho [S5]; 2xOxidation [M9; M14]	501443	0	0	0	0	0	62587.9	0	0	0	74337.9	0	0	0	0	0	0	0	0	0	0	0	167923	0	0	0	0	0	0	0	0	0	0	0	0	0	0	0	0	0	0	0	0	0	0	0	0	0	0	0	0	0	0	0	113688	0	0	0	148829	0	0	0	110166	0	122630	0	0	0	0	134251	0	0	105924	0	0	0	0	0	0	0	465104	0	0	0	0	0	0	0	0	0	0	0	0	0	0	0	0	0	0	0	0	0	376541	274321	0	0	0	0	0	222392	0	0	0	94337	0	0	1.19558e+06	124099	0	0	0	0
Q6FI81	Anamorsin	CIAPIN1	CIAPIN1	NCTCGLAEELEKEK	T250	2xCarbamidomethyl [C2; C4]; 1xPhospho [T3]	6.77795e+06	1.33135e+07	0	5.70869e+06	8.30275e+06	0	1.33555e+07	625604	0	6.10776e+06	4.58355e+06	0	0	0	0	0	0	8.45236e+06	0	0	0	3.57587e+06	0	0	0	0	6.74194e+06	0	0	0	0	2.67469e+06	0	0	0	0	0	0	0	0	0	0	2.57899e+06	0	0	4.30141e+06	0	0	0	0	0	0	0	5.25857e+06	0	1.2401e+06	0	3.39895e+06	0	0	0	0	0	0	2.21369e+06	0	0	0	0	1.1275e+07	1.60397e+06	5.01594e+06	0	0	0	0	840143	3.64877e+06	0	4.40636e+06	0	0	0	0	3.21135e+06	7.39754e+06	9.09622e+06	4.8528e+06	5.54419e+06	0	0	0	0	0	2.3801e+06	0	2.89041e+06	3.92077e+06	0	0	0	0	1.06008e+07	0	2.00697e+07	0	0	1.19132e+07	0	2.5132e+07	0	0	0	1.26801e+07	0	0	0	0	0	0	0	0
Q6FI81	Anamorsin	CIAPIN1	CIAPIN1	SACGNCYLGDAFR	S272	2xCarbamidomethyl [C3; C6]; 1xPhospho [S1]	0	0	2.18375e+06	0	579112	0	1.09698e+06	1.07803e+06	0	0	1.09247e+06	0	0	0	0	47247.5	0	0	0	1.16991e+06	0	0	685064	0	0	1.30138e+06	772025	1.04756e+06	0	0	0	0	0	0	0	954818	0	0	0	1.20034e+06	1.69935e+06	0	1.9331e+06	0	590873	0	2.04424e+06	0	937242	0	1.06201e+06	1.87197e+06	885393	3.65982e+06	854028	0	0	4.01084e+06	1.85481e+06	892797	1.01741e+06	0	1.39174e+06	0	0	927710	0	0	842995	2.02053e+06	2.29514e+06	5.12899e+06	861194	743924	718789	1.56851e+06	1.11136e+06	5.35618e+06	0	1.4294e+06	721050	0	0	0	0	0	1.38502e+06	2.56019e+06	2.19505e+06	2.14754e+06	0	667702	0	0	0	0	0	0	0	0	0	0	0	0	792794	786758	0	0	0	0	1.053e+06	1.10629e+06	0	0	0	0	0	0	0	0	0	735491
Q6FI81	Anamorsin	CIAPIN1	CIAPIN1	LWTLSANDMEDDSMDLIDSDELLDPEDLKKPDPASLR	S215	1xPhospho [S19]	0	0	132028	0	151646	0	0	0	107862	0	63751.4	0	0	0	0	0	176850	92103.2	0	0	125044	0	0	89168.5	0	99483.6	0	66814	0	0	0	0	0	0	0	87252.1	59580.7	0	0	0	0	0	0	0	0	0	0	0	0	0	0	0	0	0	0	0	0	0	0	0	0	0	0	0	722763	0	79407.1	0	0	0	0	0	0	0	0	0	0	0	0	0	65274.2	0	0	0	0	0	0	0	0	0	0	0	0	0	0	0	0	0	0	0	0	0	0	185643	0	0	0	0	0	0	154710	0	0	0	0	0	0	0	0	0	0	0
X6R700	Chromatin target of PRMT1 protein	CHTOP	CHTOP	ASMQQQQQLASAR	S15	1xPhospho [S2]; 1xOxidation [M3]	0	0	0	0	0	3.70139e+06	2.2543e+06	0	0	0	2.79645e+06	0	0	0	0	0	0	714471	0	0	0	0	0	0	0	0	0	0	0	0	0	0	0	0	0	0	0	0	0	0	0	0	1.98037e+06	0	0	0	4.67687e+06	0	0	0	0	3.14722e+06	1.36005e+06	2.35967e+06	2.30684e+06	0	7.99166e+06	0	3.28542e+06	0	0	0	3.0865e+06	0	0	0	2.47793e+06	0	0	2.98377e+06	4052720	0	4.09716e+06	5.5931e+06	2.99523e+06	0	0	3.89377e+06	0	0	0	0	0	1.37918e+07	0	0	0	0	0	0	0	0	0	0	0	0	0	0	0	0	0	0	2.41449e+06	0	0	0	0	5.67821e+06	8.91448e+06	2.98176e+06	2.41032e+06	3.44124e+06	2.77243e+06	3.09317e+06	0	0	0	0	0	0	0	0
X6R700	Chromatin target of PRMT1 protein	CHTOP	CHTOP	ASMQQQQQLASAR	S15	1xPhospho [S2]	0	1.78643e+06	0	0	0	2.91824e+06	0	1.07219e+06	2.00457e+06	0	0	0	0	0	0	1.26668e+06	0	744069	0	644031	0	0	2.07314e+06	1.54449e+06	1.27771e+06	0	0	0	0	0	0	0	0	0	1.60295e+06	2.18767e+06	0	0	1.16988e+06	0	0	0	0	0	0	0	0	0	0	0	0	0	0	0	0	0	3.23441e+06	0	0	0	0	0	0	0	0	0	0	0	0	0	0	0	0	0	0	0	0	1.92975e+06	0	0	0	0	0	0	0	0	0	0	0	0	0	0	0	0	0	0	0	0	0	0	0	0	0	2.69511e+06	2.27363e+06	0	0	3.95993e+06	4.18972e+06	2.04664e+06	2.47488e+06	0	0	0	3.39508e+06	0	0	0	3.36834e+06	0	0	2.09254e+06
Q9P2E5	Chondroitin sulfate glucuronyltransferase	CHPF2	CHPF2	ARLDQSDEDFKPR	S64	1xPhospho [S6]	2.27324e+08	2.26696e+08	1.48938e+08	2.75127e+08	1.51854e+08	1.40196e+08	2.65693e+08	4.51307e+08	1.73682e+08	3.0888e+08	2.23445e+08	1.95105e+08	1.10253e+08	1.97742e+08	1.25712e+08	2.07699e+08	2.05775e+08	1.3128e+08	1.86667e+08	4.4605e+08	9.94119e+07	1.87495e+08	1.55473e+08	9.71446e+07	2.36715e+08	2.63555e+08	5.24165e+08	114451183	212404870	2.62249e+08	5.74117e+08	121313089	3.46147e+08	1.43974e+08	248191983	2.61836e+08	4.03003e+08	3.59283e+08	159307817	1.18977e+08	2.62021e+08	5.89982e+08	1.07747e+08	2.23203e+08	1.32155e+08	2.96553e+08	1.86381e+08	1.51915e+08	1.50033e+08	2.73228e+08	2.67324e+08	2.14076e+08	1.34261e+08	1.12688e+08	135555295	1.46984e+08	2.53509e+08	1.50567e+08	1.95702e+08	1.58318e+08	1.13921e+08	2.38508e+08	153657502	0	1.10501e+08	5.77788e+07	1.53517e+08	2.41676e+08	8.97355e+07	1.20823e+08	2.90528e+08	3.46072e+08	2.07478e+08	1.77325e+08	2.48717e+08	2.31764e+08	1.46557e+08	4.55076e+08	1.96441e+08	137825889	8.11469e+07	1.83777e+08	1.99452e+08	5.8926e+08	3.33714e+08	3.25804e+08	1.71959e+08	1.48959e+08	1.48354e+08	2.54693e+08	3.41926e+08	9.62358e+07	2.20724e+08	2.44866e+08	2.82602e+08	7.56861e+07	3.11751e+08	3.80191e+08	1.91102e+08	222771833	2.10731e+08	1.42201e+08	217755768	1.36346e+08	9.39201e+07	9.84686e+07	1.9319e+08	326187185	2.00787e+08	181897832	1.84157e+08	1.83081e+08	1.54252e+08	2.4249e+08	2.18427e+08	1.453e+08	2.49093e+08	1.68899e+08	2.66065e+08	9.59514e+07	3.25574e+06	1.53581e+08
Q9P2E5	Chondroitin sulfate glucuronyltransferase	CHPF2	CHPF2	LDQSDEDFKPR	S64	1xPhospho [S4]	2.55674e+07	5.94116e+06	5.99502e+06	4.01453e+06	1.42178e+07	3.94768e+06	1.54007e+07	3.0469e+07	2.69386e+06	7.92851e+06	1.04832e+07	0	7.89945e+06	4.24535e+06	5.01352e+06	7.99493e+06	1.07801e+07	6.91071e+06	1.97227e+06	1.73253e+07	11947275	0	1.51569e+07	2.03313e+07	6.09415e+06	3.06421e+07	7.92198e+06	5.14332e+06	1.26317e+07	7.4246e+06	3.54001e+07	1.86162e+07	0	1.77084e+07	2.02522e+07	2.77116e+07	1.24739e+07	7.13967e+06	7.16384e+06	9.56625e+06	2.41199e+07	4.35216e+07	1.83622e+07	3.38962e+07	1.60254e+07	1.17252e+07	8.45113e+06	7.31484e+06	5.84664e+06	2.10828e+07	6.43803e+06	7.52867e+06	5.45051e+06	6.00917e+06	3.2005e+06	6.12651e+06	2.3427e+06	1.4108e+07	9.06511e+06	1.79695e+06	3.63546e+06	8.25242e+06	1.47415e+06	0	6.68799e+06	0	6.55931e+06	9.15942e+06	7.26371e+06	4.7012e+06	1.19883e+07	1.51366e+07	1.03268e+07	7.37198e+06	1.22503e+07	1.00512e+07	2.62398e+06	1.4463e+07	4.78183e+06	0	7.96728e+06	1.2975e+07	6.03914e+06	0	9.28343e+06	1.15698e+07	1.4275e+07	3.42284e+07	9.75377e+06	8.56381e+06	8.40239e+06	2.41452e+06	1.19229e+07	1.74797e+07	2.56594e+07	1.40727e+07	1.55206e+07	2.37954e+07	8.45582e+06	1.03392e+07	1.01418e+07	0	1.87258e+06	0	0	1.5554e+06	1.46568e+07	3.29918e+06	0	0	0	1.32041e+07	0	1.74812e+06	1.14205e+07	0	0	0	0	2.74551e+06	0	2.30345e+06
A0A024R3C3	Cysteine and histidine-rich domain (CHORD)-containing 1, isoform CRA_b	CHORDC1	CHORDC1	RPSPDEPMTNLELK	S91	1xPhospho [S3]	0	0	2.56453e+06	0	0	0	0	0	3.35369e+06	0	0	0	0	0	0	0	0	0	0	0	2.37971e+06	0	0	604226	0	1.21192e+06	0	4.96518e+06	0	0	0	0	0	0	0	0	0	0	0	0	0	0	0	0	1.40181e+06	0	913473	0	2.40785e+06	0	0	0	782684	0	1.00073e+06	0	1.80905e+06	0	1.13587e+06	824413	1.81076e+06	0	922648	0	0	1.51686e+06	805230	0	0	0	0	0	1.44805e+06	0	1.26709e+06	0	0	1.47117e+06	0	0	2.77313e+06	0	0	0	0	0	0	580292	0	0	0	988260	0	0	0	0	0	0	0	0	0	1.07921e+06	0	0	0	1.05905e+06	0	0	0	0	1.84478e+06	0	0	0	436577	0	0	0	361966	0	0	0
A0A494C1M7	N-chimaerin	CHN1	CHN1	RATLKENEQIPK	T67	1xPhospho [T3]	0	2.2969e+06	1.5318e+06	0	1.47991e+06	2.90494e+06	4.67617e+06	1.82345e+06	0	4.04241e+06	0	0	0	0	1.84682e+06	0	4.46106e+06	2.30012e+06	0	0	0	1.43117e+06	0	2.03277e+06	2.29009e+06	0	1.41355e+06	0	0	0	0	0	0	0	0	1.02599e+06	0	2.27418e+06	676350	0	0	0	703892	0	3.27892e+06	0	0	0	1.78695e+06	0	3.69941e+06	1.49284e+06	2.05261e+06	0	4.19025e+06	1.17435e+06	0	0	1.41935e+06	4.06007e+06	4.02229e+06	2.92167e+06	2.09106e+06	0	0	0	3.11847e+06	0	0	1.68662e+06	0	0	2.76796e+06	1.81623e+06	2.93946e+06	0	2.50122e+06	0	0	3.17549e+06	0	0	2.76628e+06	1.00869e+07	0	0	1.71566e+06	0	0	0	0	2.65707e+06	0	0	0	0	0	0	0	0	0	0	0	0	2.33068e+06	3.52858e+06	3.61935e+06	4.34796e+06	0	9.40402e+06	0	3.66571e+06	6554728	0	0	0	0	0	0	5.44277e+06	0	4.55918e+06
I3L3E4	Charged multivesicular body protein 6 (Fragment)	CHMP6	CHMP6	MHQVMSIEEVER	S33	1xPhospho [S6]	0	0	0	0	0	0	0	0	0	0	0	0	1.89109e+06	0	0	0	0	0	0	546050	730629	0	0	0	0	1.75291e+06	0	0	792136	0	0	0	0	0	0	0	0	0	0	0	0	0	1.01542e+06	0	4.29029e+06	0	0	0	0	0	0	0	0	3.73633e+06	0	0	0	0	0	0	0	0	0	0	0	0	0	0	0	0	0	0	410271	0	0	0	0	1.50904e+06	0	0	0	0	0	0	0	0	1.08699e+06	2.69075e+06	0	0	0	1.00368e+06	0	0	0	0	0	0	0	0	0	0	0	0	0	0	0	0	0	0	1.12871e+06	0	0	712413	0	0	0	0	0	0	0	0
I3L3E4	Charged multivesicular body protein 6 (Fragment)	CHMP6	CHMP6	MHQVMSIEEVER	S33	1xPhospho [S6]; 1xOxidation [M]	1.0831e+06	0	0	0	909869	0	0	0	0	0	0	0	2.12688e+06	0	661849	0	0	2.53839e+06	0	670452	0	0	2.65617e+06	2.5863e+06	0	3.7091e+06	0	0	1.02265e+06	0	0	0	0	0	0	0	720137	0	0	2.23877e+06	0	0	1.39958e+06	3.37955e+06	5.09299e+06	0	1.62321e+06	0	815660	0	0	0	0	3.5339e+06	1.31251e+06	0	0	2.85371e+06	1.66918e+06	0	1.79522e+06	0	3.03856e+06	0	0	0	0	0	0	0	0	0	0	1.11739e+06	1.52724e+06	0	0	4.93515e+06	0	0	0	0	0	0	0	1.5464e+06	953952	4.82762e+06	0	0	0	1.44595e+06	0	0	3.73143e+06	0	0	0	0	0	0	0	0	0	0	0	0	0	0	0	0	0	0	0	0	0	0	0	0	0	0	0
I3L3E4	Charged multivesicular body protein 6 (Fragment)	CHMP6	CHMP6	MHQVMSIEEVER	S33	1xPhospho [S6]; 2xOxidation [M1; M5]	4.87671e+06	0	0	867020	0	0	0	0	2.7939e+06	0	0	0	0	0	0	0	0	0	0	636431	0	0	0	0	1.3904e+06	0	0	0	0	0	0	0	0	0	1.87232e+06	1.19383e+06	0	0	1.3794e+06	0	0	0	0	0	1.26104e+06	0	1.7773e+06	0	0	0	0	0	727729	0	0	0	0	2.40528e+06	0	0	0	0	0	0	0	0	0	0	0	3.55166e+06	3.6148e+06	0	0	0	0	0	0	0	0	0	3.30908e+06	0	0	0	0	0	0	0	0	0	0	0	0	0	0	0	0	0	0	0	0	0	2.62134e+06	0	0	0	0	0	0	0	0	0	0	0	0	0	0	0	0	0	0	0
Q9NZZ3	Charged multivesicular body protein 5	CHMP5	CHMP5	DNLAQQSFNMEQANYTIQSLK	S86	1xPhospho [S7]; 1xOxidation [M10]	0	0	3.92467e+06	0	0	0	1.0866e+06	0	0	0	0	0	0	0	0	0	0	79059.3	0	0	0	336790	0	0	0	0	0	1.03544e+06	1.33907e+06	0	0	0	0	0	0	0	0	0	0	0	0	0	834190	0	0	0	0	0	0	1.00875e+06	0	0	0	0	0	0	0	0	0	0	0	0	0	0	0	0	0	0	0	1.23596e+06	0	0	0	0	421736	0	0	0	2.72029e+06	2.40759e+06	2.96114e+06	0	0	0	0	0	1.09289e+06	0	0	0	0	0	0	0	0	0	0	0	0	567928	0	0	280062	1.49437e+06	0	0	0	205611	0	0	0	0	0	1.79383e+06	0	0	0	0	0	2.16184e+06	0	449241
Q9NZZ3	Charged multivesicular body protein 5	CHMP5	CHMP5	DNLAQQSFNMEQANYTIQSLK	S86	1xPhospho [S7]	0	0	438567	0	153208	0	85406.2	0	0	0	0	0	0	0	0	0	200432	0	0	0	119184	0	0	0	0	0	0	118214	0	0	147902	0	0	0	0	0	0	0	0	0	0	0	0	0	0	0	0	0	0	0	0	0	0	0	0	0	0	0	0	0	0	0	0	0	0	0	0	0	0	0	782645	0	110043	0	114893	0	0	83212.3	0	0	0	0	0	0	0	0	0	0	0	0	0	0	0	0	0	0	0	0	0	0	0	0	0	0	0	0	524080	319418	0	0	0	0	0	0	0	0	0	0	0	0	0	0
Q9Y3E7	Charged multivesicular body protein 3	CHMP3	CHMP3	VTDALPEPEPPGAMAASEDEEEEEEALEAMQSR	S200	1xPhospho [S17]; 2xOxidation [M14; M30]	4.6503e+06	2.02715e+07	1.82827e+07	2.4153e+07	3.4818e+06	4.96321e+06	3.63282e+07	3.75377e+07	9.09692e+06	2.35464e+06	1.17698e+07	1.36104e+06	1.24217e+06	2.20281e+06	1.7076e+07	1.96473e+06	3.61188e+06	1.95111e+06	4.24492e+06	1.58352e+06	970854	2.5136e+06	341745	2.45849e+06	2.95887e+06	1.62533e+06	2.17741e+06	1.02338e+07	7.50939e+06	1.31106e+06	3.45429e+06	3.4007e+06	3.55527e+06	1.5816e+06	2.20318e+07	1.73708e+06	0	5.12195e+06	1.32955e+07	1.87493e+06	371954	0	7.73058e+06	239882	5.74302e+06	5.916e+06	1.74911e+07	9.71105e+06	1.02852e+06	0	1.97434e+06	1.91329e+07	4.50337e+07	1.47002e+06	4.40255e+07	3.16031e+07	4.45241e+06	1.34115e+07	5.07351e+07	3.38164e+07	1.5864e+07	2.46562e+06	1.2068e+07	4.66967e+06	1.02475e+07	1.99651e+07	779591	1.97898e+06	2.1798e+07	2.55201e+07	25652446	2.51698e+06	2.059e+07	2.65611e+07	3.5395e+07	24764121	2.84841e+07	6.50069e+06	7.93622e+06	3.74882e+06	2.5032e+07	2.23427e+06	1.39935e+07	0	1.5705e+07	4.05512e+06	6.86452e+06	3.0714e+06	1.10318e+07	1.23744e+06	810938	2.93999e+06	7.68539e+06	3.78372e+06	8.05952e+06	916106	5.74312e+06	8.08308e+06	6.65879e+06	1.39214e+07	3.55038e+06	3.47852e+07	6.24622e+06	2.27181e+07	1.23509e+07	2.21716e+07	9.34916e+06	6.65576e+06	0	3.2094e+06	1.38717e+07	5.82293e+06	9.93013e+06	3.09523e+06	2.22597e+06	0	1.84474e+06	482210	1.04636e+06	1.34597e+07	4.66897e+06	4.97669e+06
B2RE76	Chromatin modifying protein 2B	CHMP2B	CHMP2B	SLPSASTSK	S187	1xPhospho [S1]	0	0	659232	2.18309e+06	760263	830200	0	1.351e+06	0	0	2.40873e+06	0	0	0	735582	1.08373e+06	0	0	1.90962e+06	1.35104e+06	2.20006e+06	0	0	0	671814	4.92621e+06	0	1.75329e+06	0	0	3.52374e+06	0	0	0	0	2.12137e+06	0	0	0	0	0	0	0	0	1.36282e+06	0	0	0	0	0	0	0	0	0	0	0	0	0	0	0	0	0	0	0	0	0	0	0	0	0	0	0	0	712669	0	0	0	7.89715e+06	0	0	0	0	0	0	0	0	0	1.38908e+06	0	0	0	0	0	0	0	6.11625e+06	0	0	0	0	0	0	0	711335	302610	0	0	1.70182e+06	0	0	0	0	652032	0	0	0	0	0	0	0	0	758360
O43633	Charged multivesicular body protein 2a	CHMP2A	CHMP2A	KAEAAASALADADADLEER	S203	1xPhospho [S7]	239812	4.91486e+06	3.47138e+07	0	0	2.96036e+07	1.46496e+07	8.90624e+06	5.40078e+07	0	2.08451e+07	2.03591e+07	0	0	7.75712e+06	1.63449e+06	2.92109e+07	1.4245e+07	1.85475e+06	6.31225e+06	9.47071e+06	3.01964e+06	0	1.19446e+07	2.33781e+06	1.15377e+07	1.25477e+07	9.11571e+06	7.64369e+06	2.11534e+07	4.41708e+06	1.96587e+06	0	1.26735e+07	1.86413e+07	1.6386e+07	3.85255e+06	4.51985e+06	7.10877e+06	3.64153e+06	3.55112e+07	0	2.50227e+07	3.29545e+07	9.61092e+06	1.27622e+07	4.19849e+07	8.54927e+06	8.57682e+06	0	1.59422e+07	1.26002e+07	1.61654e+07	2.03954e+07	2.22075e+07	1.25533e+07	1.87819e+07	2.7931e+07	3.22974e+07	8.51699e+06	1.12671e+07	0	9.81987e+06	3.79168e+07	2.34489e+07	1.82683e+07	1.46065e+07	0	8.83837e+06	1.61877e+07	1.68061e+07	2.23315e+07	1.27637e+07	2.20371e+07	1.21795e+07	1.90374e+07	1.63268e+07	6.4638e+07	8.53776e+06	5.0974e+06	1.02937e+07	8.00756e+06	0	0	0	2.47185e+07	1.4542e+07	2.5681e+07	3.69284e+07	3.85901e+07	2.90051e+07	1.33998e+07	0	0	0	5.12678e+07	0	0	0	934641	0	2.74903e+06	1.72843e+06	2.27667e+07	1.60346e+07	2.80977e+07	2.99496e+07	4.48058e+06	0	1.39218e+06	1.83983e+07	2.13518e+07	1.82678e+07	1.95686e+07	0	0	0	2.40409e+07	0	1.84778e+07	1.72543e+07	1.87636e+07
O43633	Charged multivesicular body protein 2a	CHMP2A	CHMP2A	AEAAASALADADADLEER	S203	1xPhospho [S6]	314655	5.47947e+06	1.53283e+07	5.76663e+06	171163	1.82871e+07	6.79407e+06	7.31871e+06	3.54303e+07	156443	7.16949e+06	0	0	261741	0	0	0	65549	0	23167.6	0	610180	85968.4	120123	0	0	78145.5	766398	0	187001	0	0	0	0	1.14239e+07	7.87993e+06	2.90605e+06	0	3.07613e+06	2.25195e+06	1.72875e+07	0	1.7679e+07	0	6.43805e+06	5.73137e+06	2.57677e+07	5.36065e+06	1.5496e+06	0	0	1.16676e+07	8.15703e+06	757576	1.0267e+07	5.82879e+06	1.40974e+07	1.43179e+07	1.78542e+07	5.25502e+06	6.71604e+06	0	7.07073e+06	0	8.18316e+06	1.04936e+07	6.18527e+06	0	6.70109e+06	6.50537e+06	6.3033e+06	2.04073e+06	4.78541e+06	1.19227e+07	9.41e+06	2.63875e+07	1.16471e+07	3.37509e+07	431007	9.66062e+06	8.7306e+06	294122	0	0	432429	48740.7	8.00647e+06	1.7889e+07	2.57195e+07	2.55273e+07	0	9.4401e+06	0	751012	0	2.4842e+06	0	0	1.11907e+06	899429	692335	2.26968e+06	0	7.34831e+06	1.03582e+07	1.00877e+07	4.97706e+06	483710	0	201290	1.16098e+07	152933	1.19071e+07	9.36752e+06	512921	0	0	0	0	8.65966e+06	1.57517e+07	308245
O43633	Charged multivesicular body protein 2a	CHMP2A	CHMP2A	RKTPEELLR	T10	1xPhospho [T3]	0	594743	1.1445e+06	538260	0	0	863615	1.12319e+06	0	0	865983	0	0	0	0	0	1.53487e+06	1.03625e+06	0	1.03803e+06	604434	0	841989	765546	1.9701e+06	980847	1.44729e+06	391671	774253	1.33561e+06	0	1.353e+06	0	0	0	0	0	0	0	0	0	0	615404	0	0	0	0	0	681360	0	0	0	883282	0	0	0	0	0	0	0	0	0	360535	0	0	0	0	0	0	648205	720334	0	669159	0	0	0	651467	0	0	0	0	0	0	0	0	0	718973	698856	0	0	2.36129e+06	566633	0	0	0	0	0	0	0	0	0	0	0	0	0	0	0	1.64303e+06	0	0	1.08752e+06	0	1.3415e+06	1.50454e+06	0	0	0	574383	0	0	0	0
F8VVT7	Charged multivesicular body protein 1a	CHMP1A	CHMP1A	SQEDQLSR	S173	1xPhospho [S1]	2.49011e+06	0	0	0	0	0	0	0	3.17822e+06	2.43472e+06	0	0	0	0	0	0	1.10545e+06	0	1.61018e+06	0	0	0	0	854059	0	1.18538e+06	0	0	0	0	0	0	0	0	0	0	0	1.04813e+06	0	0	0	0	0	0	0	0	0	0	0	0	0	0	0	0	0	0	0	0	0	0	0	0	0	0	0	0	0	0	0	0	0	0	0	0	0	0	0	0	0	0	0	0	0	0	0	0	0	0	0	0	0	0	0	0	0	0	0	0	0	0	0	0	0	990958	0	0	0	0	1.95897e+07	0	0	0	0	0	1.83247e+07	0	1.175e+07	0	0	0	0	1.53134e+06
P26374	Rab proteins geranylgeranyltransferase component A 2	CHML	CHML	NLESPEKHLQN	S649	1xPhospho [S4]	0	0	0	0	1.42763e+06	0	0	0	0	0	1.36947e+06	2.55415e+06	0	0	0	0	0	0	0	0	0	0	0	0	0	0	0	2.42254e+06	0	0	3.90516e+06	0	0	0	0	0	0	0	0	0	0	0	0	0	2.09091e+06	0	1.81202e+06	0	0	0	0	0	0	0	1.37702e+06	0	0	0	0	926013	0	0	1.17622e+06	0	0	0	0	0	0	0	408750	0	0	849109	1.70859e+06	0	1.70532e+06	0	0	0	0	0	0	0	0	0	0	0	0	0	0	0	0	0	0	0	0	0	0	0	0	0	0	2.31194e+06	0	1.66296e+06	0	0	0	0	0	0	0	1.34531e+06	0	0	0	1.44157e+06	0	1.98461e+06	0	0
O00533	Neural cell adhesion molecule L1-like protein	CHL1	CHL1	DMQPTESADSLVEYGEGDHGLFSEDGSFIGAYAGSK	S1160	1xPhospho [S7]	0	0	437448	0	0	0	0	0	0	334249	618019	0	0	0	135515	0	0	205589	3.47995e+06	0	0	0	414860	0	1.11446e+06	344480	0	0	0	0	0	1.21672e+06	2.53524e+06	362902	0	0	0	0	0	0	0	0	0	545885	1.40484e+06	0	0	0	0	0	1.0637e+06	0	0	0	0	628041	0	0	0	0	0	0	0	0	0	0	0	0	0	263967	276663	0	0	0	0	0	0	0	0	425837	1.44129e+06	877156	0	0	1.38026e+06	0	0	0	0	0	0	0	0	0	0	0	0	917616	0	0	0	0	0	0	0	749001	0	0	0	0	282900	0	0	0	0	0	0	0	0	318404	0	0
P05060	Secretogranin-1	CHGB	CHGB	GQPRSQEESEEGEEDATSEVDKR	S259	2xPhospho [S5; S9]	0	0	9.72967e+06	7.62732e+06	0	0	1.93167e+06	0	8.22294e+06	0	2.26772e+06	0	0	0	0	6.72957e+06	0	0	0	2.50909e+06	5.36575e+06	0	0	0	0	6.99686e+06	0	0	2.15106e+06	0	0	0	0	7.18166e+06	7.53228e+06	2.33825e+06	0	0	0	0	8.02584e+06	0	0	0	0	0	9.64069e+06	0	1.13883e+07	4.3736e+06	0	0	0	0	2.31155e+06	3.13306e+06	0	0	0	0	5.70999e+06	0	0	0	0	0	0	0	0	0	1.77276e+06	0	0	0	1.66719e+06	0	0	0	0	3.69775e+06	0	0	0	1.27068e+07	0	6.81901e+06	0	0	0	0	0	3.67085e+06	5.49046e+06	0	0	0	0	0	0	0	0	0	8.77181e+06	4.33566e+06	0	0	0	0	0	0	0	0	0	0	0	0	0	0	0	0	0	0
P05060	Secretogranin-1	CHGB	CHGB	GQPRSQEESEEGEEDATSEVDKR	S263	2xPhospho [S5; S9]	0	0	9.72967e+06	7.62732e+06	0	0	1.93167e+06	0	8.22294e+06	0	2.26772e+06	0	0	0	0	6.72957e+06	0	0	0	2.50909e+06	5.36575e+06	0	0	0	0	6.99686e+06	0	0	2.15106e+06	0	0	0	0	7.18166e+06	7.53228e+06	2.33825e+06	0	0	0	0	8.02584e+06	0	0	0	0	0	9.64069e+06	0	1.13883e+07	4.3736e+06	0	0	0	0	2.31155e+06	3.13306e+06	0	0	0	0	5.70999e+06	0	0	0	0	0	0	0	0	0	1.77276e+06	0	0	0	1.66719e+06	0	0	0	0	3.69775e+06	0	0	0	1.27068e+07	0	6.81901e+06	0	0	0	0	0	3.67085e+06	5.49046e+06	0	0	0	0	0	0	0	0	0	8.77181e+06	4.33566e+06	0	0	0	0	0	0	0	0	0	0	0	0	0	0	0	0	0	0
P05060	Secretogranin-1	CHGB	CHGB	GQPRSQEESEEGEEDATSEVDKR	S259	1xPhospho [S5]	0	0	0	0	0	0	0	0	0	0	0	0	0	0	0	0	0	0	0	0	0	0	0	0	0	6.75067e+06	0	0	0	0	0	3.76304e+06	0	0	0	0	0	0	0	0	0	0	5.4939e+06	0	0	0	0	0	0	0	0	0	3.39709e+06	0	0	1.81734e+06	0	0	6.62336e+06	0	0	0	0	0	0	0	0	0	0	3.46678e+06	0	0	1.05828e+07	0	0	3.55807e+06	0	0	0	0	0	0	0	0	0	0	0	3.16671e+06	1.19313e+07	6.45182e+06	0	0	0	0	0	1.17741e+07	0	0	0	0	0	0	0	0	0	0	0	0	0	0	0	0	0	0	0	0	0	0	0	0	0	0
P05060	Secretogranin-1	CHGB	CHGB	GEDSSEEKHLEEPGETQNAFLNER	S182	1xPhospho [S4]	4.25562e+06	0	1.54004e+06	0	0	0	1.00552e+06	1.71648e+06	2.26078e+06	0	3.43569e+06	0	0	0	0	2.13845e+06	0	1.88764e+06	0	1.31743e+06	1.75991e+06	0	1.83984e+06	2.90246e+06	0	1.42712e+07	2.34212e+06	2.08641e+06	0	0	0	1.21208e+06	0	3.32148e+06	3.15078e+06	0	0	3.00134e+06	2.5939e+06	0	3.09764e+06	4.19954e+06	0	7.5403e+06	1.31725e+06	0	9.06752e+06	0	0	0	0	0	0	0	0	0	0	1.48652e+06	0	6.15795e+06	0	0	4.25836e+06	0	2.25787e+06	0	1.01065e+06	0	0	0	0	0	4.8686e+06	1.54517e+06	4.67027e+06	0	1.56324e+06	2.23353e+06	0	0	3.38938e+06	6.06368e+06	0	0	0	0	580073	4.07926e+06	0	0	2.194e+06	0	0	4.81163e+06	5.84013e+06	0	1.35374e+06	4.50522e+06	3.46147e+06	2.00505e+06	0	1.02965e+06	0	7.50436e+06	2.81764e+06	2.83107e+06	3.07972e+06	7.73424e+06	0	0	3.51826e+06	3.1454e+06	0	0	0	0	655281	5.23903e+06	0	0	0	3.3524e+06
P05060	Secretogranin-1	CHGB	CHGB	GHPQEESEESNVSMASLGEK	S311	1xPhospho [S7]; 1xOxidation [M14]	0	0	0	0	962452	0	0	0	0	0	0	0	1.44321e+06	0	0	0	0	0	0	617623	0	0	865762	2.08217e+06	0	743440	0	0	0	0	0	0	0	0	959603	0	0	0	0	0	0	0	1.16937e+06	0	916187	0	0	0	0	0	0	0	0	0	1.30759e+06	0	0	0	0	0	0	0	0	7.91909e+06	2.25933e+06	0	899000	0	0	0	0	0	0	0	0	0	0	0	0	0	0	0	0	0	0	0	0	1.02287e+06	0	0	0	1.717e+06	0	0	0	0	0	0	0	0	0	0	0	0	1.23516e+06	0	0	0	0	0	0	0	0	0	0	0	0	0	0	0	0	0
P05060	Secretogranin-1	CHGB	CHGB	SQEESEEGEEDATSEVDK	S263	1xPhospho [S5]	0	0	0	3.54173e+06	2.56608e+06	2.28928e+06	1.23079e+06	0	1.81933e+06	2.84819e+06	1.45865e+06	0	4.79116e+06	0	2.91033e+06	0	2.57555e+06	0	1.66007e+06	0	0	8.52545e+06	0	6.49244e+06	0	1.17231e+07	0	0	0	3.673e+06	0	0	0	8.65578e+06	0	0	0	0	0	0	0	0	0	0	0	0	4.67974e+06	0	0	0	0	0	2.1438e+06	0	0	0	4.13556e+06	0	1.2208e+06	0	2.0694e+06	0	1.67242e+06	0	0	0	0	0	0	1.21137e+06	0	0	1.03755e+06	0	0	0	0	0	4.19279e+06	0	0	0	0	0	0	7.22887e+06	1.99855e+06	3.02919e+06	0	0	0	1.76637e+06	0	0	0	0	0	0	0	4.25499e+06	0	0	2.15198e+06	0	0	1.9358e+06	0	0	1.19811e+07	0	4.04591e+06	2.59942e+06	2.13198e+06	6.14015e+06	7.2522e+06	0	0	0	0	0	0	9.11488e+06
P05060	Secretogranin-1	CHGB	CHGB	GHPQEESEESNVSMASLGEK	S311	1xPhospho [S7]	1.47064e+06	0	0	0	0	0	0	484931	0	0	0	0	0	0	0	0	0	0	0	472045	0	0	698131	6.0336e+06	1.06448e+06	4.70588e+06	0	468219	0	0	0	0	0	2.92374e+06	975232	0	0	0	0	0	0	0	1.06511e+06	0	0	0	0	0	0	0	0	0	0	0	0	0	0	0	624060	546032	0	0	0	0	0	0	1.24465e+06	0	0	0	0	0	1.67542e+06	448776	0	0	0	0	0	0	0	0	0	0	0	1.17628e+06	671963	0	0	0	0	0	0	0	0	0	0	0	0	0	0	0	789847	0	0	794161	0	0	0	0	0	0	0	0	0	0	0	0	0	0	0	0
P05060	Secretogranin-1	CHGB	CHGB	MAHGYGEESEEERGLEPGK	S405	1xPhospho [S9]	7.74821e+06	0	0	0	0	0	0	0	0	0	0	0	0	0	0	1.8359e+06	2.4393e+06	1.82379e+06	0	0	0	1.96324e+06	0	1.432e+07	3.47286e+06	1.07669e+07	0	0	0	0	0	821380	0	2.07225e+07	0	805846	0	0	0	0	0	2.48385e+06	0	0	992331	0	1.59418e+06	0	2.81762e+06	0	0	0	0	0	0	2.45078e+06	0	0	0	0	0	0	0	0	0	0	0	0	0	0	0	7.38712e+06	0	0	0	0	0	0	0	0	0	0	0	0	0	0	0	0	0	0	2.81451e+06	0	0	0	0	0	0	0	0	0	0	0	0	0	0	3.13739e+06	5.01593e+06	0	0	0	0	3.37892e+06	0	0	0	0	0	1.73874e+06	0	0	0	0
P05060	Secretogranin-1	CHGB	CHGB	GEDSSEEKHLEEPGETQNAFLNER	S182	2xPhospho [S4; S5]	3.96963e+06	0	0	0	0	0	0	702594	0	0	0	0	0	0	0	0	0	0	0	0	0	0	0	0	0	2.48802e+06	0	0	0	0	0	0	0	0	0	0	0	0	0	0	0	0	727447	0	2.98983e+06	0	759521	0	0	0	0	0	0	0	0	0	0	0	0	0	0	0	0	0	0	0	0	0	0	0	0	2.11124e+06	0	0	0	0	0	0	0	0	0	0	0	0	0	0	0	0	0	0	0	0	0	0	0	0	0	0	0	0	0	0	0	0	0	0	0	0	0	0	0	0	0	0	0	0	0	0	0	0	0	0
P05060	Secretogranin-1	CHGB	CHGB	GEDSSEEKHLEEPGETQNAFLNER	S183	2xPhospho [S4; S5]	3.96963e+06	0	0	0	0	0	0	702594	0	0	0	0	0	0	0	0	0	0	0	0	0	0	0	0	0	2.48802e+06	0	0	0	0	0	0	0	0	0	0	0	0	0	0	0	0	727447	0	2.98983e+06	0	759521	0	0	0	0	0	0	0	0	0	0	0	0	0	0	0	0	0	0	0	0	0	0	0	0	2.11124e+06	0	0	0	0	0	0	0	0	0	0	0	0	0	0	0	0	0	0	0	0	0	0	0	0	0	0	0	0	0	0	0	0	0	0	0	0	0	0	0	0	0	0	0	0	0	0	0	0	0	0
P05060	Secretogranin-1	CHGB	CHGB	DHHSTHYRASEEEPEYGEEIK	Y332	2xPhospho [Y7; T/Y]	6.77852e+06	0	0	0	0	0	0	0	0	0	0	0	0	0	0	0	0	1.93518e+06	0	0	0	0	0	0	0	4.91548e+06	0	1.89826e+06	0	0	0	0	0	0	0	0	0	0	0	0	0	0	0	0	0	0	0	0	0	0	0	0	0	0	0	0	0	0	0	0	0	0	0	0	0	0	0	0	0	0	0	0	0	0	0	0	0	0	0	0	0	0	0	0	0	0	0	0	0	0	0	0	0	0	0	0	0	0	0	0	0	0	0	0	0	0	1.02888e+07	0	0	0	0	0	0	0	0	0	0	0	0	0	0	0
P05060	Secretogranin-1	CHGB	CHGB	MAHGYGEESEEER	S405	1xPhospho [S9]	0	0	0	0	0	1.49881e+06	0	0	0	0	0	0	0	0	0	0	0	0	0	0	0	0	1.06532e+06	3.79783e+06	0	0	0	0	0	0	0	0	0	0	1.8205e+06	0	0	1.25489e+06	0	0	0	0	0	0	977321	0	2.91231e+06	0	0	0	0	0	0	0	0	0	0	1.09385e+07	0	0	0	0	0	0	0	0	0	0	0	0	0	0	0	0	0	0	0	0	0	0	0	0	0	2.55665e+07	0	0	0	0	0	0	0	0	0	0	0	0	0	0	0	0	0	0	0	0	0	0	0	307575	0	0	0	0	0	0	0	0	0	0	4.05113e+06	0	0	0
P10645	Chromogranin-A	CHGA	CHGA	GEQEHSQQKEEEEEMAVVPQGLFR	S300	1xPhospho [S6]	371664	0	0	373138	0	0	0	0	0	0	0	0	0	0	0	0	0	0	273026	0	0	0	0	80706.6	0	0	0	0	0	324258	0	58783.1	0	0	0	725301	0	0	0	0	0	0	0	0	0	0	0	0	0	0	0	0	0	0	0	0	0	0	0	465106	0	0	0	0	0	0	0	0	0	559749	0	0	0	0	0	0	0	0	0	0	0	0	0	0	0	81359.1	0	0	0	0	0	0	0	0	0	0	1.51782e+06	0	0	0	0	0	0	0	0	1.40923e+07	2.0476e+06	288855	953953	0	0	185520	0	0	317998	0	244854	0	0	0	0	215626
P10645	Chromogranin-A	CHGA	CHGA	GGKSGELEQEEER	S322	1xPhospho [S4]	6.26713e+06	0	0	0	1.70935e+06	0	4.34739e+06	1.29755e+06	0	0	5.68007e+06	9.42999e+06	7.16249e+06	1.1501e+07	9.38301e+06	1.39668e+07	8.59246e+06	5.94667e+06	9.88091e+06	6.42855e+06	5.60655e+06	4.55431e+06	1.10225e+07	6.5036e+06	9.71972e+06	6.28824e+06	0	1.93019e+07	0	6.18449e+06	1.27149e+07	8.41521e+06	0	7.34474e+06	8.04187e+06	2.75197e+06	519099	2.91826e+06	1.68769e+06	3.6758e+06	5.02612e+06	0	1.12736e+07	1.01093e+07	9.62797e+06	4.86e+06	5.36168e+06	6.37193e+06	9.79445e+06	0	5.01541e+06	4.76614e+06	8.76398e+06	0	8.89904e+06	3.5093e+06	4.23793e+06	4.27111e+06	5.37112e+06	8.55296e+06	8.14267e+06	6.14886e+06	4.47528e+06	3.41003e+07	2.84216e+06	8.88584e+06	6.65414e+06	0	4.45735e+06	4.25714e+06	1.79174e+06	4.27951e+07	8.57266e+06	3.05626e+06	4.0884e+06	4.75691e+06	6.33115e+06	6.53625e+06	0	6.46832e+06	1.25101e+07	8.07103e+06	8.49563e+06	8.53889e+07	1.43303e+07	6.00088e+06	4.85141e+06	3.18439e+06	1.79995e+07	4.28381e+06	1.40637e+07	7.90093e+06	1.11214e+07	0	2.02717e+07	0	8.16377e+06	1.20142e+07	0	1.6444e+07	0	0	3.48911e+06	5.28388e+06	2.22697e+06	2.28527e+06	9.6027e+06	449018	1.20114e+07	0	0	0	0	4.51425e+06	1.25336e+07	1.2163e+07	2.22398e+07	7.48586e+06	0	6.64683e+06	0	5.30831e+06
Q96EP1	E3 ubiquitin-protein ligase CHFR	CHFR	CHFR	MERPEEGKQSPPPQPWGR	S10	1xAcetyl [N-Term]; 1xPhospho [S10]	1.41337e+06	508177	0	1.31839e+06	808410	0	820484	905829	0	0	0	0	1.08668e+06	0	1.76115e+06	0	0	0	0	1.1142e+06	896293	0	0	2.06004e+06	0	995694	0	2.04385e+06	4.36719e+06	1.13275e+06	0	0	0	0	1.59587e+06	2.54568e+06	2.3114e+06	1.32424e+06	1.96317e+06	0	0	0	840708	0	735876	0	0	1.53563e+06	882051	4.28643e+06	0	909202	0	0	0	0	0	1.34773e+06	0	0	0	0	0	0	980625	0	0	0	1.2186e+06	630116	674471	0	0	0	877164	0	0	1.56201e+06	0	0	1.19216e+06	0	0	0	0	0	480148	787418	0	0	0	0	0	0	0	0	0	0	0	0	0	0	0	0	2.97222e+06	0	0	0	0	0	0	0	0	0	0	0	0	0	0	0	1.73889e+06	0
Q96EP1	E3 ubiquitin-protein ligase CHFR	CHFR	CHFR	TASFSSLEPQDQEDLEPVK	S241	1xPhospho [S3]	0	0	1.24376e+06	0	0	0	0	1.12414e+06	1.17075e+06	0	0	0	0	0	0	0	0	0	0	0	0	0	0	148111	0	0	58156.6	0	0	0	196332	0	0	0	0	1.3178e+06	0	634164	0	158303	0	0	963443	0	0	0	0	0	1.16327e+06	0	0	0	0	0	0	664779	0	0	0	0	0	0	0	0	0	0	0	0	909147	0	0	0	0	0	0	0	0	0	184766	0	0	239192	0	0	182145	119639	0	869320	1.97278e+06	1.01404e+06	0	840485	0	0	0	0	0	0	0	685068	0	0	0	1.22754e+06	0	0	0	0	0	422319	0	0	0	0	0	0	0	0	0	0	0	0
O14757	Serine/threonine-protein kinase Chk1	CHEK1	CHEK1	VTSGGVSESPSGFSK	S280	1xPhospho [S3]	1.13872e+07	1.7433e+07	12985897	1.42792e+07	1.96335e+07	6.26094e+06	1.42858e+07	1.1781e+07	3.45805e+06	1.07578e+07	1.13177e+07	0	0	0	2.12607e+07	1.01988e+07	7.3929e+06	7.22813e+06	5.09225e+06	1.47042e+07	1.34921e+07	1.5705e+07	2.01619e+07	8.77733e+06	1.50146e+07	4.0238e+07	1.80957e+07	1.10174e+07	9.0071e+06	2.72055e+07	1.54402e+07	2.158e+07	1.26336e+07	0	6.61737e+06	5.56025e+06	7.2462e+06	8.70021e+06	4.32586e+07	2.3447e+07	7.01488e+06	1.774e+07	10001052	1.52056e+07	8.37095e+06	6.7262e+06	1.49993e+07	1.21008e+07	1.13642e+07	1.16781e+07	9.43775e+06	8.2626e+06	1.03163e+07	8.07731e+06	7.70228e+06	7.43046e+06	2.69159e+06	1.546e+07	1.31055e+07	4.35177e+06	7.80839e+06	8.1731e+06	3.82207e+06	0	4.08369e+06	6.12565e+06	1.09991e+07	6.80517e+06	6.05926e+06	9.17768e+06	11353067	1.25253e+07	1.057e+07	8.54761e+06	4.61619e+06	1.13794e+07	4.1428e+06	1.37611e+07	7.53859e+06	4.93113e+06	9.68349e+06	6.09169e+06	1.64016e+07	0	1.51784e+07	1.80897e+07	1.68657e+07	1.47965e+07	1.52361e+07	1.06518e+07	1.43745e+07	8.51852e+06	1.19076e+07	1.90263e+07	1.70484e+07	2.90902e+07	2.53176e+07	2.17445e+07	2.86254e+07	1.01863e+07	1.34701e+07	1.80746e+07	1.76626e+07	1.06145e+07	1.65384e+07	7.38217e+06	0	1.06136e+07	0	0	1.23752e+07	5.14484e+06	3.72425e+06	6.50888e+06	0	5.79541e+06	0	3.3781e+06	0	5.62464e+06	1.08235e+07	0
O14757	Serine/threonine-protein kinase Chk1	CHEK1	CHEK1	HIQSNLDFSPVNSASSEENVK	S296	1xPhospho [S4]	0	0	0	0	0	0	0	0	1.52742e+06	291360	0	0	1.4679e+06	484115	0	0	4.34274e+06	0	0	1.38074e+06	0	0	0	0	0	2.90538e+06	0	1.14472e+06	951053	0	0	0	0	0	0	0	0	0	0	0	0	0	0	0	2.17801e+06	0	0	0	3.038e+06	0	0	0	685881	0	0	0	0	0	0	0	0	0	0	0	0	0	0	0	0	0	0	0	1.23391e+06	0	0	0	0	0	0	0	0	0	0	0	0	6.56078e+06	1.08635e+06	2.03894e+06	0	0	0	2.13034e+06	0	0	1.07626e+06	146404	0	0	0	0	0	0	0	0	1.57243e+06	0	0	389405	0	340299	0	0	0	0	0	390395	528500	0	0	0	0	0
Q3L8U1	Chromodomain-helicase-DNA-binding protein 9	CHD9	CHD9	YAEDIEGKQSEEEVK	S654	1xPhospho [S10]	0	1.96536e+06	2.95384e+06	0	1.63688e+06	2.66466e+06	2.95375e+06	3.38594e+06	0	0	0	0	4.56124e+06	0	0	3.31314e+06	1.86522e+06	0	0	4.66902e+06	0	0	3.23799e+06	5.51992e+06	2.17698e+06	2.89686e+06	0	1.69441e+06	1.65408e+06	2.10048e+06	0	2.05594e+06	0	0	0	1.57118e+06	2.442e+06	0	0	0	3.88958e+06	4.70946e+06	3.14351e+06	6.84167e+06	0	0	0	0	2.26107e+06	0	3.15296e+06	2.61361e+06	1.9881e+06	0	0	0	0	0	0	0	0	0	2.46846e+06	0	0	0	2.231e+06	3.19311e+06	0	1.52335e+06	2052027	0	2.92394e+06	1.46156e+06	0	3.94153e+06	2.16092e+06	2.34253e+06	0	0	0	0	0	0	0	4.34293e+06	2.49851e+06	3.13495e+06	0	0	0	2.43032e+06	0	0	0	0	0	0	0	0	0	0	1.94495e+06	0	851157	0	0	3.00483e+06	0	0	0	2.41823e+06	0	2.25925e+06	3.01158e+06	0	0	0	0	0	0	0
Q3L8U1	Chromodomain-helicase-DNA-binding protein 9	CHD9	CHD9	VMSPENFPTASVEGK	S550	1xPhospho [S3]	0	1.81116e+06	3.98999e+06	0	0	0	2.64353e+06	3.33307e+06	0	0	1.74293e+06	2.0112e+06	3.67021e+06	0	3.40824e+06	0	0	0	0	5.09455e+06	1.70725e+06	0	2.22143e+06	2.6315e+06	2.22313e+06	1.40625e+06	2.11584e+06	4.61578e+06	3.83556e+06	0	852478	1.68406e+06	0	2.93594e+06	3.42477e+06	2.65704e+06	3.81673e+06	3.24069e+06	3.45421e+06	4.03532e+06	3.93881e+06	0	2.95271e+06	0	1.96305e+06	3.65339e+06	0	2.8732e+06	3.0965e+06	6.59666e+06	0	4.46608e+06	1.59296e+06	4.76535e+06	973056	2.32945e+06	0	0	1.15113e+06	0	1.72469e+06	0	1.57396e+06	0	0	0	2.43795e+06	0	3.1237e+06	2.61052e+06	3.79179e+06	0	1.79509e+06	1.35941e+06	2.37551e+06	3.48124e+06	2.35235e+06	2.26614e+06	0	3.94105e+06	1.96956e+06	0	0	0	0	0	1.69872e+06	2.14883e+06	2.68655e+06	3.06743e+06	0	1.55152e+06	0	0	0	0	0	0	0	0	0	0	0	1.99919e+06	2.66501e+06	2.4902e+06	0	0	0	0	0	0	1.84079e+06	0	0	0	0	1.42799e+06	0	1.63583e+06	3.80097e+06	1.89335e+06
Q3L8U1	Chromodomain-helicase-DNA-binding protein 9	CHD9	CHD9	VMSPENFPTASVEGK	S550	1xPhospho [S3]; 1xOxidation [M2]	1.80629e+06	1.07432e+06	6.24503e+06	1.93876e+06	0	3.15724e+06	4.22547e+06	3.29439e+06	0	0	0	0	3.28171e+06	0	1.78781e+06	0	3.66385e+06	0	0	4.72162e+06	2.75626e+06	3.92251e+06	0	0	1.88979e+06	0	0	2.9171e+06	0	0	1.93622e+06	2.05211e+06	0	3.33175e+06	3.44885e+06	1.84858e+06	2.65284e+06	0	3.04171e+06	0	2.41126e+06	0	2.14667e+06	0	0	2.76138e+06	4.0181e+06	2.14855e+06	3.0243e+06	4.9498e+06	0	4.27237e+06	3.60706e+06	2.74179e+06	2.95737e+06	4.1992e+06	3.08019e+06	1.50549e+06	4.57919e+06	3.92215e+06	4.60022e+06	0	3.88821e+06	0	0	0	1.99214e+06	2.79211e+06	3.69026e+06	3.9546e+06	6.36337e+06	0	4.48886e+06	5.28864e+06	4.94414e+06	0	4.79493e+06	2.03554e+06	0	3.63903e+06	4.54532e+06	3.15964e+06	0	0	4.87118e+06	0	795121	383631	4.67053e+06	2.69727e+06	0	3.28766e+06	0	2.69295e+06	0	0	0	0	2.63923e+06	4.59411e+06	0	2.77975e+06	0	0	0	0	0	0	0	2.4425e+06	1.66508e+06	0	2.54506e+06	0	0	0	0	0	0	2.97028e+06	3.09952e+06	0
Q3L8U1	Chromodomain-helicase-DNA-binding protein 9	CHD9	CHD9	DELAELSEAESEGDEKPK	S1472	1xPhospho [S11]	0	0	1.31461e+06	0	0	0	1.2079e+06	1.01972e+06	0	0	0	0	0	0	0	0	0	0	4.07243e+06	2.68656e+06	0	0	1.75782e+06	2.48141e+06	0	1.6222e+06	0	1.12041e+06	0	0	1.283e+06	2.2439e+06	0	0	0	1.21003e+06	1.04392e+06	0	0	0	0	0	0	0	0	0	0	0	0	0	0	0	0	0	0	0	0	0	0	0	0	0	0	0	0	0	0	0	0	0	0	0	0	0	0	0	0	0	0	0	0	0	0	0	0	2.54191e+07	0	1.21164e+06	0	0	0	0	0	0	0	0	0	0	0	0	0	0	1.53233e+06	0	0	0	0	0	0	0	0	0	0	0	0	0	0	0	0	0	0	0
Q3L8U1	Chromodomain-helicase-DNA-binding protein 9	CHD9	CHD9	DELAELSEAESEGDEKPK	S1468	2xPhospho [S7; S11]	0	0	2.14907e+06	0	4.13643e+06	0	0	0	0	0	0	0	5.55996e+06	0	0	3.34475e+06	0	0	0	0	1.51805e+06	0	0	0	0	1.36108e+06	0	0	0	0	0	0	0	0	0	0	1.94742e+06	0	0	0	0	0	946865	0	6.72743e+06	0	0	4.24222e+06	0	0	6.90983e+06	1.35405e+06	3.37606e+06	0	1.12059e+06	0	0	0	1.34244e+06	0	0	0	0	522523	0	0	0	2.08104e+06	0	3.25497e+06	1.91785e+06	0	0	0	0	0	0	0	0	2.64721e+06	0	0	0	0	0	1.4414e+06	3.46285e+06	3.46328e+06	0	0	0	0	0	0	0	0	0	0	0	0	1.63207e+06	0	0	0	0	0	0	0	0	4.23319e+06	0	0	0	0	0	0	0	0	0	0	0	0
Q3L8U1	Chromodomain-helicase-DNA-binding protein 9	CHD9	CHD9	DELAELSEAESEGDEKPK	S1472	2xPhospho [S7; S11]	0	0	2.14907e+06	0	4.13643e+06	0	0	0	0	0	0	0	5.55996e+06	0	0	3.34475e+06	0	0	0	0	1.51805e+06	0	0	0	0	1.36108e+06	0	0	0	0	0	0	0	0	0	0	1.94742e+06	0	0	0	0	0	946865	0	6.72743e+06	0	0	4.24222e+06	0	0	6.90983e+06	1.35405e+06	3.37606e+06	0	1.12059e+06	0	0	0	1.34244e+06	0	0	0	0	522523	0	0	0	2.08104e+06	0	3.25497e+06	1.91785e+06	0	0	0	0	0	0	0	0	2.64721e+06	0	0	0	0	0	1.4414e+06	3.46285e+06	3.46328e+06	0	0	0	0	0	0	0	0	0	0	0	0	1.63207e+06	0	0	0	0	0	0	0	0	4.23319e+06	0	0	0	0	0	0	0	0	0	0	0	0
Q3L8U1	Chromodomain-helicase-DNA-binding protein 9	CHD9	CHD9	TLIKSEPVSPK	S2075	2xPhospho [S5; S9]	1.26756e+06	4.09091e+06	5.17585e+06	2.23983e+06	4.05667e+06	1.76783e+06	3.79877e+06	4.40106e+06	0	1.89391e+06	2.8337e+06	2.1353e+06	5.33723e+06	0	0	1.79303e+06	5.71185e+06	4.94394e+06	0	6.95937e+06	2.12951e+06	0	3.25477e+06	3.13967e+06	3.30129e+06	2.0125e+06	2.06616e+06	3.96769e+06	3.31755e+06	0	1.34865e+06	2.81848e+06	0	3.86186e+06	4.07786e+06	7.3155e+06	6.81748e+06	2.93893e+06	3.52154e+06	2.72914e+06	2.45913e+06	0	4.39086e+06	5.86173e+06	5.16711e+06	2.27387e+06	3.3407e+06	1.6442e+06	3.27654e+06	3.70252e+06	1.74027e+06	3.60681e+06	2.95288e+06	5.22997e+06	3.83565e+06	4.77506e+06	0	3.39526e+06	3.79371e+06	2.47593e+06	1.96912e+06	2.77071e+06	2.78795e+06	0	5.6649e+06	9.44605e+06	2.66693e+06	0	4.30344e+06	5.26383e+06	1.0289e+06	8.44178e+06	1.33473e+06	1.59922e+06	2.76916e+06	4.18608e+06	2.73625e+06	1.12497e+06	1.55223e+06	3.34767e+06	4.59157e+06	6.28559e+06	0	0	0	3.58918e+06	1.62156e+06	4.30649e+06	2.32367e+06	3.02999e+06	0	2.05871e+06	3.58937e+06	2.39666e+06	4.90049e+06	2.74055e+06	3.15282e+06	3.33221e+06	0	3.61017e+06	3.48222e+06	2.2124e+06	3.48712e+06	3.41349e+06	3.95263e+06	7.97033e+06	1.66393e+06	0	0	2.01779e+06	691389	4.40816e+06	3.82977e+06	2.54725e+06	0	0	0	3.06267e+06	0	4.24621e+06	4.63218e+06	1.84485e+06
Q3L8U1	Chromodomain-helicase-DNA-binding protein 9	CHD9	CHD9	TLIKSEPVSPK	S2079	2xPhospho [S5; S9]	1.26756e+06	4.09091e+06	5.17585e+06	2.23983e+06	4.05667e+06	1.76783e+06	3.79877e+06	4.40106e+06	0	1.89391e+06	2.8337e+06	2.1353e+06	5.33723e+06	0	0	1.79303e+06	5.71185e+06	4.94394e+06	0	6.95937e+06	2.12951e+06	0	3.25477e+06	3.13967e+06	3.30129e+06	2.0125e+06	2.06616e+06	3.96769e+06	3.31755e+06	0	1.34865e+06	2.81848e+06	0	3.86186e+06	4.07786e+06	7.3155e+06	6.81748e+06	2.93893e+06	3.52154e+06	2.72914e+06	2.45913e+06	0	4.39086e+06	5.86173e+06	5.16711e+06	2.27387e+06	3.3407e+06	1.6442e+06	3.27654e+06	3.70252e+06	1.74027e+06	3.60681e+06	2.95288e+06	5.22997e+06	3.83565e+06	4.77506e+06	0	3.39526e+06	3.79371e+06	2.47593e+06	1.96912e+06	2.77071e+06	2.78795e+06	0	5.6649e+06	9.44605e+06	2.66693e+06	0	4.30344e+06	5.26383e+06	1.0289e+06	8.44178e+06	1.33473e+06	1.59922e+06	2.76916e+06	4.18608e+06	2.73625e+06	1.12497e+06	1.55223e+06	3.34767e+06	4.59157e+06	6.28559e+06	0	0	0	3.58918e+06	1.62156e+06	4.30649e+06	2.32367e+06	3.02999e+06	0	2.05871e+06	3.58937e+06	2.39666e+06	4.90049e+06	2.74055e+06	3.15282e+06	3.33221e+06	0	3.61017e+06	3.48222e+06	2.2124e+06	3.48712e+06	3.41349e+06	3.95263e+06	7.97033e+06	1.66393e+06	0	0	2.01779e+06	691389	4.40816e+06	3.82977e+06	2.54725e+06	0	0	0	3.06267e+06	0	4.24621e+06	4.63218e+06	1.84485e+06
Q3L8U1	Chromodomain-helicase-DNA-binding protein 9	CHD9	CHD9	YAEDIEGKQSEEEVKGSMK	S654	1xPhospho [S10]	3.7868e+06	4.09998e+06	5.52607e+06	4.35695e+06	4.98084e+06	4.23598e+06	2.47108e+06	6.43647e+06	9.55257e+06	5.86643e+06	0	3.62045e+06	2.64031e+06	0	5.82284e+06	3.04615e+06	3.46396e+06	2.3422e+06	3.07462e+06	5.77316e+06	1.45898e+06	0	4.11325e+06	5.64882e+06	6.32557e+06	3.69071e+06	5.13971e+06	0	0	3.40451e+06	7.82241e+06	0	0	0	2.97248e+06	7.95347e+06	4.42633e+06	5.02769e+06	3.55988e+06	0	2.74591e+06	4.90063e+06	9.50635e+06	1.54327e+07	4.53893e+06	0	5.15302e+06	7.57266e+06	2.14831e+06	3.34877e+06	2.82691e+06	3.9994e+06	2.90058e+06	7.76381e+06	2.03188e+06	7.84512e+06	5.24651e+06	4.93577e+06	2.9268e+06	2.47858e+06	1.42183e+06	3.49536e+06	5.29075e+06	0	4.13254e+06	3.57461e+06	7.69306e+06	4.68735e+06	2.88198e+06	4.25556e+06	7.91075e+06	8.77689e+06	7.31326e+06	0	9.41398e+06	5.53894e+06	4.11891e+06	3.95194e+06	1.85665e+06	2.8941e+06	0	6.16243e+06	5.97794e+06	0	0	1.31211e+07	8.27163e+06	2.85746e+06	9.19011e+06	1.20241e+07	0	2.37089e+06	0	3.80791e+06	6.28462e+06	5.71964e+06	0	0	0	0	1.12121e+07	0	4.30341e+06	2.99871e+06	0	1.98429e+06	2.80641e+06	5.65363e+06	6.75329e+06	6.75493e+06	3.20679e+06	3.38958e+06	0	0	0	2.31319e+06	0	0	6.32763e+06	2.78351e+06	0	5.84802e+06
Q3L8U1	Chromodomain-helicase-DNA-binding protein 9	CHD9	CHD9	TEPLTPNPASK	T2113	1xPhospho [T5]	6.76811e+07	1.00899e+08	1.81617e+08	1.40894e+08	5.32221e+07	2.54175e+08	5.75823e+07	4.45669e+07	1.01037e+08	148921147	1.68451e+08	9.61547e+07	9.92718e+07	6.83533e+07	1.0132e+08	7.19964e+07	7.96408e+07	5.84932e+07	9.5491e+07	3.53224e+07	9.52807e+07	1.25593e+07	4.85784e+07	4.60966e+07	6.91379e+07	3.41876e+07	7.46734e+07	4.77679e+07	5.25946e+07	1.13213e+08	4.59944e+07	4.00706e+07	1.39129e+08	6.20908e+07	7.57627e+07	5.65159e+07	8.10173e+07	7.14957e+07	7.85622e+07	4.61659e+07	5.28392e+07	6.27423e+07	6.59107e+07	8.1051e+07	6.97592e+07	4.14979e+07	7.19777e+07	4.06245e+07	5.76036e+07	1.58439e+07	7.76649e+07	4.48031e+07	3.41937e+07	1.32703e+08	4.86469e+07	2.20442e+07	9.41546e+07	6.1026e+07	9.31511e+07	9.01998e+07	8.17806e+07	3.70789e+07	1.07007e+08	6.03575e+07	5.31863e+07	5.16895e+07	122726519	5.12275e+07	4.42119e+07	1.7613e+07	4.7928e+07	9.13571e+07	4.46166e+07	114367226	9.00758e+07	4.00684e+07	6.41083e+07	117393587	5.90431e+07	4.0663e+07	5.57928e+07	1.05278e+08	8.43027e+07	1.52911e+08	1.10416e+08	6.60506e+07	1.31986e+08	5.56753e+07	5.97655e+07	1.47206e+08	8.37265e+07	3.19738e+07	1.7162e+08	1.03381e+08	4.33776e+07	4.28665e+07	6.12127e+07	6.57924e+07	7.81605e+07	172031291	3.03801e+08	5.46021e+07	3.63025e+07	4.21708e+07	7.86619e+07	2.91223e+07	1.10676e+08	1.27471e+08	1.22679e+08	6.79378e+07	6.80387e+07	7.32756e+07	5.52998e+07	7.6771e+07	113496740	5.47984e+07	6.79452e+07	5.07417e+07	8.91995e+07	4.56908e+07	8.38298e+07	9.82873e+07
Q3L8U1	Chromodomain-helicase-DNA-binding protein 9	CHD9	CHD9	YAEDIEGKQSEEEVKGSMK	S654	1xPhospho [S10]; 1xOxidation [M18]	0	0	2.03842e+06	0	1.15982e+06	0	2.20834e+06	1.52782e+06	0	1.90589e+06	0	0	0	0	0	3.09016e+06	0	3.3265e+06	0	3.11092e+06	0	1.37654e+06	0	1.67447e+06	1.87134e+06	0	0	1.7674e+06	0	0	2.30245e+06	0	0	1.33363e+06	0	0	0	0	1.8967e+06	5.73549e+06	3.67459e+06	7.46864e+06	4.00336e+06	6.72646e+06	0	3.42913e+06	2.68651e+06	1.8e+06	1.74698e+06	3.1771e+06	0	3.12727e+06	3.56114e+06	0	3.12662e+06	4.16256e+06	0	0	4.12279e+06	0	3.0011e+06	0	4.10682e+06	0	0	0	0	0	1.95067e+06	3.47885e+06	2.91928e+06	0	4.16916e+06	2.49202e+06	2.8151e+06	0	0	0	8.10342e+06	3.28127e+06	0	0	4.8599e+06	1.16577e+07	0	6.03564e+06	4.72471e+06	3.32384e+06	5.10276e+06	0	0	2.69152e+06	0	0	0	0	0	3.67644e+06	0	3.09079e+06	0	0	0	0	0	0	0	0	0	0	0	0	1.11863e+06	0	0	0	0	0	0	0	0	0
Q9HCK8	Chromodomain-helicase-DNA-binding protein 8	CHD8	CHD8	HFSTLKDDDLVEFSDLESEDDERPR	S1420	2xPhospho [S14; S18]	685964	1.88162e+06	2.63533e+06	1.02156e+06	206626	1.00613e+06	7.50077e+06	1.03997e+07	1.94063e+06	0	1.35079e+06	0	0	405647	1.50838e+06	105761	487918	109615	335246	70891.4	0	465678	0	233050	105884	87682	93416.9	1.12435e+07	2.31083e+06	314266	209539	274875	0	0	2.01841e+06	539541	3.41902e+06	507624	902579	0	0	0	2.14242e+06	0	2.32362e+06	0	4.41036e+06	1.88296e+06	441174	0	0	3.04606e+06	463717	0	284645	6.69377e+06	0	2.48073e+06	701725	741905	395221	0	1.26348e+06	0	0	0	1.05991e+06	0	3.2366e+06	989543	1.06004e+07	0	1.23601e+06	1.4893e+06	2.02096e+06	809478	3.44275e+06	0	0	2.45339e+06	4.88325e+06	0	454230	1.87061e+06	0	354460	4.2991e+06	2.02537e+06	0	1.4663e+06	0	1.31582e+06	0	137402	0	0	969329	2.10932e+06	1.72644e+06	0	0	124086	911444	0	2.18098e+06	6.11741e+06	0	347878	965871	0	497583	0	5.11936e+06	2.07501e+06	427973	169397	0	0	313603	0	0	550082
Q9HCK8	Chromodomain-helicase-DNA-binding protein 8	CHD8	CHD8	HFSTLKDDDLVEFSDLESEDDERPR	S1424	2xPhospho [S14; S18]	685964	1.88162e+06	2.63533e+06	1.02156e+06	206626	1.00613e+06	7.50077e+06	1.03997e+07	1.94063e+06	0	1.35079e+06	0	0	405647	1.50838e+06	105761	487918	109615	335246	70891.4	0	465678	0	233050	105884	87682	93416.9	1.12435e+07	2.31083e+06	314266	209539	274875	0	0	2.01841e+06	539541	3.41902e+06	507624	902579	0	0	0	2.14242e+06	0	2.32362e+06	0	4.41036e+06	1.88296e+06	441174	0	0	3.04606e+06	463717	0	284645	6.69377e+06	0	2.48073e+06	701725	741905	395221	0	1.26348e+06	0	0	0	1.05991e+06	0	3.2366e+06	989543	1.06004e+07	0	1.23601e+06	1.4893e+06	2.02096e+06	809478	3.44275e+06	0	0	2.45339e+06	4.88325e+06	0	454230	1.87061e+06	0	354460	4.2991e+06	2.02537e+06	0	1.4663e+06	0	1.31582e+06	0	137402	0	0	969329	2.10932e+06	1.72644e+06	0	0	124086	911444	0	2.18098e+06	6.11741e+06	0	347878	965871	0	497583	0	5.11936e+06	2.07501e+06	427973	169397	0	0	313603	0	0	550082
A0A024R7V7	DNA helicase	CHD7	CHD7	TPFKDEIDEFANSPSEDKEESMEIHATGK	S1889	1xPhospho [S13]; 1xOxidation [M22]	0	0	0	0	1.07476e+06	1.07216e+06	1.11648e+06	0	0	0	851001	0	0	0	0	0	0	0	859776	959993	0	0	0	669428	0	0	0	5.23703e+06	0	0	608074	1.68981e+06	0	0	2.0398e+06	0	0	0	0	0	0	0	1.9534e+06	0	0	1.13399e+06	0	0	1.28407e+06	1.19185e+06	0	2.20143e+06	0	0	914182	0	0	933651	2.05664e+06	0	0	0	934152	0	0	0	0	0	0	850725	3.7695e+06	0	3.28917e+06	2.07518e+06	1.08192e+06	0	1.50748e+06	0	0	0	1.94105e+06	0	0	0	0	0	0	0	0	0	0	1.42238e+06	0	0	0	0	0	0	0	0	0	0	1.86203e+06	0	414158	0	0	0	0	0	0	0	0	0	0	0	0	0	0	0	0	0
A0A024R7V7	DNA helicase	CHD7	CHD7	NIPSPGQLDPDTR	S2573	1xPhospho [S4]	2.82657e+06	6.11234e+06	3.87829e+06	3.55489e+06	3.58863e+06	3.44036e+06	5.00289e+06	5.41446e+06	5.28772e+06	0	3.54288e+06	2.64745e+06	5.45615e+06	0	5.25312e+06	4.0198e+06	4.67936e+06	4.9134e+06	4.72198e+06	9.70108e+06	6.1215e+06	3.88251e+06	5.34679e+06	4.53367e+06	7007706	9.3965e+06	6.64267e+06	2.4909e+07	6.73318e+06	3.69124e+06	1.38953e+07	1.2978e+07	0	0	7.3305e+06	4.64026e+06	7.12757e+06	7.49296e+06	3.13342e+06	2.92637e+06	9.611e+06	4.28426e+06	1.58321e+07	3.34491e+06	2.99e+06	4.064e+06	5.6741e+06	6.04436e+06	2.68977e+06	7.21747e+06	2.68058e+06	6.40014e+06	4.5626e+06	0	4.35843e+06	4.16764e+06	3.32748e+06	7.11152e+06	8.75572e+06	3.07191e+06	3.39611e+06	0	4.88621e+06	0	1.04466e+07	6.93419e+06	3.64024e+06	0	5.57012e+06	6.13224e+06	4.84713e+06	1.08643e+07	4.45033e+06	6.95837e+06	5.40721e+06	4.25271e+06	3.45957e+06	1.03788e+07	2.49458e+06	2.29748e+06	2.57943e+06	1.66968e+06	0	0	0	2.71855e+06	4.96121e+06	3.79119e+06	1.04075e+07	3.6118e+06	2.48595e+06	4.07712e+06	0	0	0	0	0	0	0	0	0	2.48906e+06	2.26714e+06	2.32987e+06	2.61511e+06	3.53793e+06	3.0197e+06	3.5881e+06	0	0	5.79198e+06	2.74726e+06	3.95772e+06	3.91209e+06	0	0	0	4.25164e+06	0	3.37371e+06	7.2277e+06	7.01912e+06
A0A024R7V7	DNA helicase	CHD7	CHD7	AFEEDIETPPTR	T2565	1xPhospho [T8]	0	0	0	0	0	0	0	0	0	0	0	0	0	0	0	0	0	0	0	820672	0	0	0	0	0	867213	0	2.19745e+06	0	0	0	855826	0	0	0	0	1.02627e+06	0	0	0	0	0	1.8749e+06	0	0	0	675188	0	0	0	0	0	0	0	0	0	0	0	0	0	0	0	0	0	0	1.3234e+06	0	0	0	1.4978e+06	0	1.60511e+06	0	0	0	0	0	0	1.29523e+06	0	827037	0	0	0	0	748956	966076	0	0	0	0	0	0	0	0	0	0	0	0	0	0	0	968902	0	0	0	0	0	0	0	0	0	0	0	0	0	0	0	0	0	0	0
A0A024R7V7	DNA helicase	CHD7	CHD7	TSLSAEDAEVTK	S2547	1xPhospho [S2]	0	5.76615e+07	0	734517	1.24794e+06	0	1.40739e+06	2.39448e+06	0	1.04662e+06	1.20222e+06	0	0	0	0	0	0	654630	0	972911	0	0	898053	734228	0	0	5.88729e+07	1.37437e+06	0	1.45576e+06	1.05366e+06	690084	0	0	1.16033e+06	0	0	0	0	3.37478e+06	2.11348e+06	3.52341e+06	1.91662e+06	3.23361e+06	0	0	0	0	0	0	0	0	0	0	0	0	0	1.45012e+06	642957	0	777880	0	0	0	0	0	0	4.39827e+06	796263	704884	673891	4.80768e+06	0	655282	3.94536e+07	0	563488	0	0	0	0	0	0	0	0	1.24225e+06	0	1.23538e+06	0	3.62088e+06	0	0	0	0	0	0	0	0	0	0	0	0	0	0	751618	0	0	0	0	0	0	0	1.02682e+06	0	0	0	0	958903	0	0	0	0
Q8TD26	Chromodomain-helicase-DNA-binding protein 6	CHD6	CHD6	SPSPFDCSTDQEEKIEDVASHCLPQK	S36	2xCarbamidomethyl [C7; C22]; 1xPhospho [S3]	180098	0	0	1.1679e+06	0	0	0	0	0	0	0	0	0	0	0	177633	0	0	0	0	0	0	0	0	0	0	0	8.0089e+06	0	0	0	0	0	0	2.70961e+06	1.1987e+06	0	1.14384e+06	0	0	0	0	0	0	0	0	0	0	1.25632e+06	0	0	1.222e+06	0	0	0	0	0	0	0	0	0	0	0	0	0	0	0	0	0	0	3.07979e+06	0	0	0	0	0	0	0	0	0	0	0	0	0	166745	0	0	0	0	0	0	0	0	178459	190477	0	0	0	0	0	0	0	0	0	0	0	339091	0	0	168739	926978	1.93734e+06	0	0	0	0	375358	36833.5	0	0	0	0
Q8TD26	Chromodomain-helicase-DNA-binding protein 6	CHD6	CHD6	NLSSDQQLIDLLENK	S1839	1xPhospho [S3]	0	0	513047	0	0	0	37341.9	0	0	0	0	0	0	0	118471	91430.4	0	0	76569.3	0	95361.1	0	58908.1	0	0	0	97051.9	25525.1	62881.8	0	0	95427.8	0	113956	137784	49517.1	0	0	0	0	0	0	0	0	38427.9	0	0	0	0	0	0	0	254516	0	413537	0	0	0	214032	420367	260963	0	0	0	0	227312	0	0	1.04899e+06	0	0	0	0	0	0	0	0	0	0	0	0	0	0	0	0	0	0	0	0	0	0	0	0	0	0	0	0	0	0	0	0	0	0	0	0	0	0	0	0	0	0	0	0	0	0	0	240478	97939.6	0	0	0	113869
Q8TD26	Chromodomain-helicase-DNA-binding protein 6	CHD6	CHD6	QTESSSDGGDGVFSEK	S1360	1xPhospho [S6]	1.64951e+06	0	0	0	0	0	0	0	0	0	0	0	0	0	0	0	1.18944e+06	0	0	1.14122e+06	0	0	0	0	0	2.901e+06	0	2.00251e+06	0	0	1.41816e+06	1.09046e+06	0	0	0	1.10696e+06	940843	1.71666e+06	0	0	0	0	0	0	0	0	1.61061e+06	0	0	0	0	0	0	0	1.84872e+06	0	0	1.58363e+06	0	0	0	0	0	0	0	0	0	0	0	0	0	0	0	1.55595e+06	1.14961e+06	0	0	0	0	0	0	0	0	0	0	1.12536e+06	1.47892e+06	930786	0	0	0	0	0	0	0	0	0	0	0	0	0	0	0	0	0	0	0	0	0	0	1.47444e+06	0	0	0	0	0	0	0	0	0	0	1.92255e+06
Q8TD26	Chromodomain-helicase-DNA-binding protein 6	CHD6	CHD6	YSEEESKSSTSGITGDIGDELQEAR	T2057	1xPhospho [T10]	0	0	0	0	0	0	0	0	2.25339e+06	0	0	1.61329e+06	1.1439e+06	367225	0	0	317031	0	344877	0	1.22589e+06	0	0	0	0	1.7672e+06	0	0	0	382181	0	1.84287e+06	0	0	0	0	0	1.56767e+06	0	0	0	0	0	0	1.35199e+06	0	1.07026e+06	0	0	0	1.32341e+06	0	0	2.48623e+06	0	0	1.43579e+06	2.61812e+06	1.5027e+06	1.71334e+06	0	0	0	0	0	1.22567e+06	0	0	721693	0	946578	0	0	1.74748e+06	4.34454e+06	1.81577e+06	1.78828e+06	898652	0	0	1.0326e+06	0	0	0	0	0	0	2.04011e+06	0	0	0	1.91497e+06	0	0	0	0	0	0	0	0	0	0	0	0	1.51319e+06	0	0	0	0	204474	0	1.67301e+06	1.61111e+06	0	0	0	349917	0	0	2.03183e+06	0	3.98843e+06
Q8TD26	Chromodomain-helicase-DNA-binding protein 6	CHD6	CHD6	SPSPFDCSTDQEEK	S36	1xCarbamidomethyl [C7]; 1xPhospho [S3]	0	0	0	0	0	0	0	0	0	0	0	0	0	0	0	0	0	0	0	576574	0	0	1.21955e+06	0	0	699523	0	2.47497e+06	0	0	0	0	0	0	4.73555e+06	0	0	0	0	0	0	0	8.00037e+06	0	0	0	0	0	0	0	0	2.4204e+06	2.09544e+06	0	4.64512e+06	0	0	0	0	0	2.03635e+06	4.5787e+06	0	0	1.80053e+06	0	2.41753e+06	0	4.07508e+06	0	0	0	2.59736e+06	2.45593e+06	1.24394e+06	0	2.20992e+06	0	0	0	0	0	0	7.48918e+06	0	1.25283e+07	1.05573e+06	2.44926e+06	4.51072e+06	4.81008e+06	4.44862e+06	4.7915e+06	0	0	1.98036e+07	0	0	0	0	0	0	0	0	0	0	0	0	0	0	0	0	0	0	0	7.81734e+06	0	0	0	0	4.46001e+06	0	0
Q8TD26	Chromodomain-helicase-DNA-binding protein 6	CHD6	CHD6	RTSEMDLINK	S1437	1xPhospho [S3]	0	3.49593e+06	0	0	0	0	0	0	0	0	933425	0	0	0	0	0	0	0	0	401888	565035	0	0	0	0	0	0	1.85368e+06	0	0	0	0	0	3.88942e+06	448854	0	0	0	0	0	0	0	1.91586e+06	0	979540	0	1.53642e+06	0	874399	0	0	0	0	0	0	1.08232e+06	2.48389e+06	0	0	0	0	0	593078	1.20206e+07	0	0	0	0	561387	0	818949	0	0	0	0	0	1.42426e+06	0	0	0	0	0	0	0	0	0	0	450832	0	0	0	0	0	0	0	0	3.23076e+06	0	0	0	0	0	0	0	0	0	0	0	0	0	0	0	0	0	0	0	0	0	0	0	0	0
A0A2R8Y212	DNA helicase	CHD4	CHD4	EGIQWEAKEDNSEGEEILEEVGGDLEEEDDHHMEFCR	S428	1xCarbamidomethyl [C36]; 1xPhospho [S12]	4.85067e+06	4.74013e+06	642927	0	1.41321e+06	2.08506e+06	1.44035e+06	1.19433e+06	0	0	913632	0	0	0	163946	179030	375033	0	195225	79078	136102	473954	281617	120387	0	251942	108321	0	105501	255350	368352	83343.6	546873	241983	0	251188	0	1.01612e+06	0	0	0	0	0	0	0	702205	151852	80765.6	1.26193e+06	0	0	0	0	0	95134.9	0	0	125310	0	0	0	0	0	0	0	0	0	0	0	251551	477391	0	212992	95594	593811	0	0	0	0	0	366173	0	0	0	0	115736	0	48022.7	0	0	0	0	0	0	0	1.38594e+06	424374	0	0	0	0	0	3.33787e+06	4.76372e+06	475881	1.49118e+06	0	1.1427e+06	0	0	880798	1.51155e+06	836239	238570	0	0	0	696995	367446	0	0	533196
A0A2R8Y212	DNA helicase	CHD4	CHD4	EGIQWEAKEDNSEGEEILEEVGGDLEEEDDHHMEFCR	S428	1xCarbamidomethyl [C36]; 1xPhospho [S12]; 1xOxidation [M33]	238086	2.94927e+06	3.82566e+06	271029	1.40486e+06	1.53002e+06	1.17533e+06	735755	0	0	744902	0	0	336709	0	351321	104580	75114.4	0	0	93376.7	0	0	0	159579	55956.6	214619	0	85564.3	0	338583	248909	0	212405	339358	0	232821	515186	0	0	0	0	0	0	0	0	0	0	0	0	0	147693	136968	0	187146	0	124694	102703	101673	0	0	0	327122	0	0	0	0	0	0	0	75476	0	0	167085	435090	0	30594.2	369153	134735	0	356289	1.11359e+06	4.88374e+06	0	0	84584.7	42086.6	0	0	0	0	150399	0	0	2.09562e+06	2.7626e+06	360154	2.43126e+06	5.02425e+06	0	0	0	1.90334e+06	248489	367436	145662	0	196955	0	235623	928963	163022	0	0	438986	0	631148	0	361859	0	0	0
A0A2R8Y212	DNA helicase	CHD4	CHD4	EDNSEGEEILEEVGGDLEEEDDHHMEFCR	S428	1xCarbamidomethyl [C28]; 1xPhospho [S4]; 1xOxidation [M25]	2.43789e+06	4.34048e+06	5.57075e+06	1.5432e+06	1.69686e+06	1.53692e+06	1.23761e+06	1.51509e+06	356190	618654	877926	286952	1.04906e+06	256450	937872	291786	0	0	897928	573264	268854	420183	269025	393718	169595	715369	523295	1.65507e+06	581846	526526	585064	237891	0	1.2823e+06	549034	526309	0	528285	0	444702	0	656617	2.12549e+06	826287	834534	426983	461469	802741	790161	0	425164	1.20286e+06	896573	1.51221e+06	1.23415e+06	1.33692e+06	0	326387	819832	3.25169e+06	1.29251e+06	1.07593e+06	2.18827e+06	4.56049e+06	245904	0	1.37791e+06	3.61494e+06	795976	1.12398e+07	2.11611e+07	0	1.11846e+06	872204	3.09811e+06	620866	876933	1.16309e+06	962259	377417	4.65974e+06	3.77415e+06	2.31886e+06	0	2.27129e+06	1.56678e+06	664915	1.48305e+06	773398	444716	258799	914900	2.46598e+06	876717	2.16734e+06	4.3017e+06	4.40252e+06	3.71953e+06	3.74003e+06	444557	3.52688e+06	2.05013e+06	1.26365e+06	2.61034e+06	0	1.72943e+06	397049	505124	0	979383	903732	817157	656154	569325	714098	0	0	707151	0	407337	239345	304384
A0A2R8Y212	DNA helicase	CHD4	CHD4	EDNSEGEEILEEVGGDLEEEDDHHMEFCR	S428	1xCarbamidomethyl [C28]; 1xPhospho [S4]	4.35412e+06	7.88233e+06	2.12335e+06	1.04383e+06	2.4523e+06	1.6435e+06	1.26745e+06	1.87004e+06	0	0	688007	346400	589114	2.70275e+06	941771	203828	146253	110984	0	553283	343234	361814	1.36495e+06	317273	694433	670397	447317	2.67608e+06	247486	280490	774257	1.39783e+06	3.00228e+06	2.39831e+06	183740	338478	204811	1.90114e+06	291043	634347	464754	2.75724e+06	1.17533e+06	2.77615e+06	2.82428e+06	1.46447e+06	957748	1.15725e+06	2.11401e+06	1.62745e+06	1.34894e+06	1.05075e+06	1.48511e+06	1.15873e+06	594791	1.96788e+06	777123	1.12069e+06	240378	1.65228e+06	367007	1.62394e+06	1.42624e+06	3.56887e+06	1.43683e+06	1.5665e+06	1.97116e+06	319686	4.10963e+06	9.80173e+06	4.59628e+06	191596	915656	2.22438e+06	977496	769468	918016	1.39147e+06	0	577624	2.80962e+06	1.34341e+06	1.34075e+06	816598	1.0149e+06	3.34609e+06	1.19345e+06	493137	296344	567916	2.39361e+06	1.71139e+06	421556	1.22028e+06	2.58873e+06	1.3644e+06	1.70136e+06	0	256672	333844	0	1.04561e+06	4.80249e+06	939895	1.57765e+06	1.99117e+06	0	235512	0	387132	148516	0	84852.8	0	1.35045e+07	0	5.7346e+06	660379	1.27452e+06	0	2.13951e+06	714208
A0A2R8Y212	DNA helicase	CHD4	CHD4	FAEVECLAESHQHLSK	S1833	1xCarbamidomethyl [C6]; 1xPhospho [S10]	0	1.77996e+06	1.83736e+06	0	0	0	1.7453e+06	1.27622e+06	0	0	1.99765e+06	7.03341e+06	0	4.63376e+06	0	0	0	0	0	0	0	0	0	0	0	0	0	0	1.31475e+06	0	0	0	0	0	0	1.01849e+06	2.64046e+06	0	0	0	0	0	1.72233e+06	0	0	5.60838e+06	2.7489e+06	0	3.26602e+06	0	2.69073e+06	3.85671e+06	2.88807e+06	1.63505e+06	3.9415e+06	6.51511e+06	0	5.88898e+06	3.71113e+06	2.41421e+06	2.74095e+06	0	4.6647e+06	0	2.76939e+06	6.4706e+06	1.83352e+06	0	3.67095e+06	3.50431e+06	6.79661e+06	0	2.79062e+06	5.04304e+06	2.7729e+06	2.45493e+06	3.73042e+06	1.23103e+06	2.66127e+06	6.04203e+06	3.67487e+06	0	0	0	3.43875e+06	0	1.71957e+06	982495	3.47185e+06	0	0	0	0	0	0	0	0	0	0	0	0	0	1.9403e+06	3.37459e+06	2.32715e+06	4.58374e+06	0	0	0	0	0	3.49515e+06	2.88734e+06	0	0	0	0	2.30738e+06	0	4.92875e+06	4.97442e+06	0
A0A2R8Y212	DNA helicase	CHD4	CHD4	EIIKQEESVDPDYWEK	S1308	1xPhospho [S8]	7.3283e+06	3.62296e+06	9.80433e+06	5.90444e+06	1.33092e+06	3.12738e+06	1.60104e+07	8.86972e+06	2.03039e+07	984147	1.06405e+07	0	9.48809e+06	0	5.25725e+06	9.50955e+06	1.17206e+07	1.52053e+06	3.2259e+06	988184	0	0	5.89788e+06	1.1188e+07	3.16712e+06	1.54207e+06	2.99014e+06	2.06372e+07	4.22773e+06	5.99383e+06	2.36009e+06	0	0	2.06538e+06	5.88467e+06	3.84502e+06	4.70998e+06	2.77137e+06	3.52775e+06	0	5.06354e+06	0	5.81523e+06	5.30899e+06	5.28089e+06	1.29268e+07	1.08019e+07	5.62972e+06	5.71139e+06	1.23808e+07	3.51981e+06	6.21612e+06	7.80476e+06	1.66218e+07	2.05052e+06	1.49288e+07	3.21102e+06	4.73096e+06	1.53339e+07	2.4159e+06	1.91062e+06	0	1.35434e+06	1.7336e+06	5.36461e+06	2.12862e+06	2.90813e+06	5.74631e+06	8.15934e+06	6.00081e+06	4.13351e+06	1.58087e+07	1.53983e+07	1.34595e+07	9.51666e+06	6.93732e+06	7.55407e+06	0	9.09749e+06	5.64485e+06	1.40291e+06	8.64945e+06	0	0	7.57465e+06	4.38066e+06	1.12631e+07	8.04415e+06	6.25016e+06	5.13305e+06	0	4.8131e+06	0	0	743286	0	0	208936	8.43015e+06	0	7.07415e+06	419654	1.12153e+07	1.05403e+07	4.01915e+06	1.02241e+07	9.88943e+06	0	0	1.0796e+06	4.69407e+06	6.6044e+06	7.61769e+06	1.11286e+07	755992	0	549352	1.92307e+06	858644	0	0	9.217e+06
A0A2R8Y212	DNA helicase	CHD4	CHD4	WGQPPSPTPVPRPPDADPNTPSPKPLEGRPER	S531	2xPhospho [S22; S/T]	9.03597e+06	6.67972e+06	7.134e+07	7.1606e+06	4.53552e+07	4.68881e+07	3.43663e+07	1.97244e+07	2.37007e+06	0	1.91276e+07	1.98866e+07	1.00708e+07	4.94321e+06	9.4788e+06	3.33835e+07	3.63126e+06	4.52653e+06	1.09502e+07	2.27361e+07	5.85463e+07	7.74464e+06	2.98258e+07	2.5203e+07	3.66675e+06	7.31225e+06	1.81613e+07	3.29905e+07	2.1495e+07	1.13454e+07	1.03565e+07	9.25035e+06	0	3.67288e+07	0	1.62104e+07	4.02739e+06	4.27946e+07	4.64234e+07	0	6.30651e+06	0	2.62114e+06	0	1.48743e+07	2.46819e+07	0	3.67077e+07	2.11677e+07	5.70546e+07	2.2831e+06	5.5002e+06	0	0	5.32539e+06	1.10599e+07	0	0	5.57537e+06	2.8985e+06	6.04221e+06	0	4.60688e+06	1.48978e+06	3.48505e+06	0	6.05633e+06	0	4.5374e+06	1.50485e+07	1.7772e+07	0	5.6178e+06	1.09941e+07	1.91108e+07	9.85802e+06	5.7901e+06	0	0	1.86377e+07	1.39158e+07	0	0	0	8.39741e+06	0	4.42527e+06	0	0	0	0	3.43861e+06	7.23673e+06	1.18561e+07	2.05095e+06	0	0	1.90784e+07	1.53195e+07	5.25516e+06	1.54411e+07	2.07104e+07	0	3.64571e+07	9.54453e+06	6.18416e+06	2.55223e+06	9.48996e+06	943236	1.96538e+06	6.33227e+06	7.47253e+06	6.30927e+06	1.65196e+07	727478	2.8162e+06	3.7811e+06	1.14408e+07	6.43745e+06	1.03685e+07	8.4056e+06	1.67543e+07
A0A2R8Y212	DNA helicase	CHD4	CHD4	QLGDSSGEGPEFVEEEEEVALR	S86	1xPhospho [S6]	0	0	0	1.5059e+06	994090	0	361942	0	1.04652e+06	0	468889	926560	0	0	0	1.09087e+06	1.01828e+06	898215	0	408844	0	0	992084	0	0	1.89511e+06	386360	393095	577052	1.52779e+06	0	317356	0	3.47121e+06	0	0	0	0	0	0	0	0	0	0	191900	176436	0	0	0	0	0	0	0	0	0	203698	0	0	382736	0	0	0	0	0	0	0	0	0	0	0	0	0	121054	0	0	0	0	404588	322000	0	0	0	0	0	0	398626	0	0	0	0	0	0	894444	0	1.09882e+06	543261	589934	0	0	0	1.26125e+06	1.63234e+06	817307	0	0	604047	0	1.46935e+06	0	504864	669346	0	574251	0	4.85863e+06	686026	0	418683	1.65601e+06	0	0	3.22059e+06
A0A2R8Y212	DNA helicase	CHD4	CHD4	STAPETAIECTQAPAPASEDEK	S1602	1xCarbamidomethyl [C10]; 1xPhospho [S18]	4.81761e+07	3.17799e+06	5.55153e+06	0	1.96498e+06	3.02644e+06	2.36635e+06	1.64769e+06	1.94023e+06	0	1.76597e+06	0	3.30098e+06	0	2.04519e+06	0	1.72778e+06	1.36039e+06	0	4.75152e+06	510277	0	0	4.81925e+06	0	1.09473e+07	2.88436e+06	7.4077e+06	0	1.80312e+06	9695556	1.75655e+06	0	0	1.09095e+06	0	0	2.33006e+06	0	0	3.46026e+06	0	5.67718e+06	4.25534e+06	8.50311e+06	0	6.5962e+06	0	1.47032e+06	0	0	1.37303e+06	1.91949e+06	0	1.82188e+06	0	0	6.18082e+06	4.11072e+06	0	0	0	1.83924e+06	0	0	3.82433e+06	0	2.25774e+06	0	5.02692e+06	2.001e+06	9.17844e+06	1.98753e+06	3.09423e+06	4.01825e+06	0	850453	1.07926e+07	1.23339e+06	0	0	0	0	0	0	4.07549e+06	6.5725e+06	2.55358e+06	3.11082e+06	4.79494e+06	0	1.46251e+06	0	0	0	0	0	0	0	0	0	0	0	1.34267e+06	1.79234e+06	2.75337e+06	2.14975e+06	2.0341e+06	0	0	1.67413e+06	2.00461e+06	1.76083e+06	2.73864e+06	0	0	0	1.35039e+06	0	0	0	0
A0A2R8Y212	DNA helicase	CHD4	CHD4	LERPPETPTVDPTVK	T703	1xPhospho [T7]	0	0	993235	0	0	0	0	0	0	0	0	0	0	0	0	0	0	1.38199e+06	0	0	0	0	0	0	0	0	0	0	0	0	0	0	0	1.7852e+06	0	0	0	0	0	0	0	0	0	0	2.06082e+06	0	961449	0	0	0	0	0	1.2849e+06	0	881332	0	0	0	0	0	0	0	934938	0	0	0	0	0	0	0	0	0	0	0	0	0	0	0	0	0	0	0	0	0	0	0	0	0	0	0	0	0	0	0	0	0	0	0	0	0	0	0	0	0	0	0	0	0	0	0	0	0	0	0	0	0	0	0	0	0	0	0
A0A2R8Y212	DNA helicase	CHD4	CHD4	SDSEGSDYTPGK	S105	1xPhospho [S3]	0	0	0	0	0	0	0	0	0	0	0	0	4.40965e+06	0	0	0	0	0	3.01645e+06	0	0	0	0	1.83032e+06	0	0	0	0	0	0	1.27916e+06	0	0	0	0	0	0	0	0	0	0	0	0	0	0	0	0	0	0	0	0	0	0	0	0	0	0	0	0	0	0	0	0	0	0	0	0	0	0	0	0	0	0	0	0	0	0	0	0	0	0	0	0	0	0	0	0	833182	0	0	0	830600	0	0	0	0	0	0	0	0	0	0	0	0	0	0	0	0	0	0	0	0	0	0	0	0	0	0	0	0	0	0
A0A2R8Y212	DNA helicase	CHD4	CHD4	WGQPPSPTPVPRPPDADPNTPSPKPLEGRPER	T517	3xPhospho [T8; S22; S/T]	1.25203e+06	0	9.26917e+06	0	6.43494e+06	1.81667e+06	3.76977e+06	3.30279e+06	0	351864	4.3161e+06	0	2.48939e+06	738893	2.2397e+06	4.81751e+06	0	0	0	1.71455e+06	1.76611e+06	0	1.31194e+06	2.3863e+06	0	0	2.42921e+06	2.44822e+07	9.61096e+06	0	2.0608e+06	1.0094e+06	0	3.08602e+06	4.119e+06	2.75355e+06	1.18976e+06	5.82529e+06	3.71954e+06	0	2.32327e+06	0	0	0	1.66037e+06	3.30531e+06	0	3.41611e+06	3.40393e+06	8.74239e+06	0	1.26059e+06	0	0	0	0	0	0	0	0	1.01148e+06	0	0	0	0	0	0	0	0	2.31976e+06	3.08698e+06	0	1.34502e+06	0	3.10125e+06	0	0	0	0	4.25627e+06	1.651e+06	0	0	0	0	0	1.27815e+06	0	0	0	0	0	0	0	0	0	0	499417	0	0	868377	0	0	0	4.14772e+06	0	1.66143e+06	335626	0	0	0	0	0	2.19482e+06	787346	492339	0	2.82325e+06	0	0	0	0
A0A2R8Y212	DNA helicase	CHD4	CHD4	WGQPPSPTPVPRPPDADPNTPSPKPLEGRPER	S531	3xPhospho [T8; S22; S/T]	1.25203e+06	0	9.26917e+06	0	6.43494e+06	1.81667e+06	3.76977e+06	3.30279e+06	0	351864	4.3161e+06	0	2.48939e+06	738893	2.2397e+06	4.81751e+06	0	0	0	1.71455e+06	1.76611e+06	0	1.31194e+06	2.3863e+06	0	0	2.42921e+06	2.44822e+07	9.61096e+06	0	2.0608e+06	1.0094e+06	0	3.08602e+06	4.119e+06	2.75355e+06	1.18976e+06	5.82529e+06	3.71954e+06	0	2.32327e+06	0	0	0	1.66037e+06	3.30531e+06	0	3.41611e+06	3.40393e+06	8.74239e+06	0	1.26059e+06	0	0	0	0	0	0	0	0	1.01148e+06	0	0	0	0	0	0	0	0	2.31976e+06	3.08698e+06	0	1.34502e+06	0	3.10125e+06	0	0	0	0	4.25627e+06	1.651e+06	0	0	0	0	0	1.27815e+06	0	0	0	0	0	0	0	0	0	0	499417	0	0	868377	0	0	0	4.14772e+06	0	1.66143e+06	335626	0	0	0	0	0	2.19482e+06	787346	492339	0	2.82325e+06	0	0	0	0
A0A2R8Y212	DNA helicase	CHD4	CHD4	WSMPELAEVEENKKMSQPGSPSPK	S1531	2xPhospho [S16; S20]; 1xOxidation [M15]	0	1.01008e+06	1.93787e+06	881968	74621	2.91761e+06	3.08787e+06	3.99492e+06	0	0	1.98745e+06	0	271983	0	2.04062e+06	139117	0	47033	197475	38148.3	0	253025	151686	36628.6	60310.8	0	62612.9	3.3474e+06	2.8011e+06	0	164195	107273	0	1.82023e+06	1.24864e+07	1.01653e+06	1.6966e+06	0	5.23557e+06	2.27006e+06	2.95084e+06	0	2.25121e+06	0	1.52624e+06	2.06044e+06	0	3.99864e+06	2.79373e+06	6.23772e+06	0	4.95821e+06	1.60275e+06	0	1.65291e+06	2.81113e+06	0	3.62355e+06	2.73114e+06	0	0	0	0	0	2.14959e+06	3.91313e+06	3.37254e+06	0	3.93822e+06	4.88868e+06	2.98524e+06	0	0	3.30837e+06	3.00921e+06	2.33135e+06	1.34847e+06	0	0	0	5.54666e+06	111042	433770	0	0	55261.4	0	1.50263e+06	2.36257e+06	0	0	1.66326e+06	0	0	0	0	0	0	0	0	0	787934	283053	2.85887e+06	2.30623e+06	0	0	0	0	243174	1.08973e+06	0	1.42737e+06	1.6493e+06	1.4248e+06	216545	268021	124198	328745	0	4.67505e+06	160744
A0A2R8Y212	DNA helicase	CHD4	CHD4	WSMPELAEVEENKKMSQPGSPSPK	S1535	2xPhospho [S16; S20]; 1xOxidation [M15]	0	1.01008e+06	1.93787e+06	881968	74621	2.91761e+06	3.08787e+06	3.99492e+06	0	0	1.98745e+06	0	271983	0	2.04062e+06	139117	0	47033	197475	38148.3	0	253025	151686	36628.6	60310.8	0	62612.9	3.3474e+06	2.8011e+06	0	164195	107273	0	1.82023e+06	1.24864e+07	1.01653e+06	1.6966e+06	0	5.23557e+06	2.27006e+06	2.95084e+06	0	2.25121e+06	0	1.52624e+06	2.06044e+06	0	3.99864e+06	2.79373e+06	6.23772e+06	0	4.95821e+06	1.60275e+06	0	1.65291e+06	2.81113e+06	0	3.62355e+06	2.73114e+06	0	0	0	0	0	2.14959e+06	3.91313e+06	3.37254e+06	0	3.93822e+06	4.88868e+06	2.98524e+06	0	0	3.30837e+06	3.00921e+06	2.33135e+06	1.34847e+06	0	0	0	5.54666e+06	111042	433770	0	0	55261.4	0	1.50263e+06	2.36257e+06	0	0	1.66326e+06	0	0	0	0	0	0	0	0	0	787934	283053	2.85887e+06	2.30623e+06	0	0	0	0	243174	1.08973e+06	0	1.42737e+06	1.6493e+06	1.4248e+06	216545	268021	124198	328745	0	4.67505e+06	160744
A0A2R8Y212	DNA helicase	CHD4	CHD4	FGTEELFKDEATDGGGDNKEGEDSSVIHYDDK	S1245	1xPhospho [S25]	1.4312e+06	0	1.54956e+06	970365	804927	1.58276e+06	1.01122e+06	0	0	124302	0	0	0	0	0	0	0	0	0	0	782989	0	0	1.298e+06	0	0	780811	1.87684e+06	0	0	0	829707	0	1.27828e+06	0	0	0	0	0	0	1.59713e+06	0	1.69569e+06	0	0	0	1.10313e+06	0	0	0	0	0	0	0	0	1.69126e+06	0	0	1.26793e+06	1.02347e+06	933383	0	715735	0	0	0	795015	0	0	2.32044e+06	0	0	1.06643e+06	0	0	0	0	0	0	0	1.21861e+06	0	0	0	0	0	1.08634e+06	851639	0	0	0	0	0	0	0	0	0	0	0	0	0	1.48586e+06	1.21585e+06	0	0	1.30708e+06	0	1.94963e+06	0	0	0	0	0	0	0	0	0	0	0	0	0	0
A0A2R8Y212	DNA helicase	CHD4	CHD4	KMSQPGSPSPK	S1531	2xPhospho [S3; S7]	0	0	0	0	0	0	0	0	0	0	0	0	0	0	0	1.85623e+06	0	0	2.71152e+06	2.36515e+06	1.67362e+06	0	2.10348e+06	0	0	2.21856e+06	0	1.93455e+06	1.69095e+06	2.47189e+06	0	0	0	2.1836e+06	0	0	0	2.42836e+06	0	0	0	0	0	0	0	0	0	0	0	0	0	0	600526	0	0	0	0	0	0	0	0	0	0	0	0	0	0	0	0	0	0	0	0	0	0	0	0	0	0	0	0	0	0	0	0	0	0	0	0	0	0	0	0	0	0	0	0	0	0	0	0	0	0	0	0	0	0	0	0	0	0	0	0	0	0	0	0	0	0	0	0	0
A0A2R8Y212	DNA helicase	CHD4	CHD4	KMSQPGSPSPK	S1535	2xPhospho [S3; S7]	0	0	0	0	0	0	0	0	0	0	0	0	0	0	0	1.85623e+06	0	0	2.71152e+06	2.36515e+06	1.67362e+06	0	2.10348e+06	0	0	2.21856e+06	0	1.93455e+06	1.69095e+06	2.47189e+06	0	0	0	2.1836e+06	0	0	0	2.42836e+06	0	0	0	0	0	0	0	0	0	0	0	0	0	0	600526	0	0	0	0	0	0	0	0	0	0	0	0	0	0	0	0	0	0	0	0	0	0	0	0	0	0	0	0	0	0	0	0	0	0	0	0	0	0	0	0	0	0	0	0	0	0	0	0	0	0	0	0	0	0	0	0	0	0	0	0	0	0	0	0	0	0	0	0	0
A0A2R8Y212	DNA helicase	CHD4	CHD4	WSMPELAEVEENKKMSQPGSPSPK	S1531	2xPhospho [S16; S20]	1.05208e+06	0	9.33743e+06	7.48558e+06	291220	6.92689e+06	1.31764e+07	2.74208e+07	9.2599e+06	269657	1.37626e+06	480309	135213	0	1.69935e+07	60262.2	0	202858	312603	255611	145805	128169	167285	108271	0	0	627587	2.8787e+06	1.41763e+07	619849	1.05735e+06	166713	823085	292307	1.06209e+07	2.47483e+07	1.74748e+07	1.09614e+06	1.01354e+07	266167	3.10269e+06	0	0	0	2.20048e+06	4.69871e+06	0	9.04208e+06	6.84428e+06	4.41632e+06	0	1.23635e+07	5.5503e+06	0	8.40554e+06	6.73547e+06	541165	8.61668e+07	1.30226e+07	2.3546e+07	1.19526e+07	0	1.29521e+07	0	5.06094e+07	2.68871e+07	921952	0	9.40029e+06	1.14593e+07	8.03976e+06	1.24616e+06	1.03729e+06	9.25635e+06	1.7608e+07	7.155e+06	9.83459e+06	5.44162e+06	1.10844e+06	1.15677e+07	7.68963e+06	399621	930605	0	4.28035e+06	0	0	6.54621e+06	7.93419e+06	0	0	3.05781e+06	1.22876e+06	1.17525e+06	0	0	282965	1.94015e+06	1.65137e+06	0	7.73465e+06	573586	1.47655e+06	6.22633e+06	1.46695e+07	6.54707e+06	812348	555801	0	196654	9.64211e+06	663036	7.28833e+06	0	726922	0	0	399299	359888	2.07114e+06	3.4244e+06	356681
A0A2R8Y212	DNA helicase	CHD4	CHD4	WSMPELAEVEENKKMSQPGSPSPK	S1535	2xPhospho [S16; S20]	1.05208e+06	0	9.33743e+06	7.48558e+06	291220	6.92689e+06	1.31764e+07	2.74208e+07	9.2599e+06	269657	1.37626e+06	480309	135213	0	1.69935e+07	60262.2	0	202858	312603	255611	145805	128169	167285	108271	0	0	627587	2.8787e+06	1.41763e+07	619849	1.05735e+06	166713	823085	292307	1.06209e+07	2.47483e+07	1.74748e+07	1.09614e+06	1.01354e+07	266167	3.10269e+06	0	0	0	2.20048e+06	4.69871e+06	0	9.04208e+06	6.84428e+06	4.41632e+06	0	1.23635e+07	5.5503e+06	0	8.40554e+06	6.73547e+06	541165	8.61668e+07	1.30226e+07	2.3546e+07	1.19526e+07	0	1.29521e+07	0	5.06094e+07	2.68871e+07	921952	0	9.40029e+06	1.14593e+07	8.03976e+06	1.24616e+06	1.03729e+06	9.25635e+06	1.7608e+07	7.155e+06	9.83459e+06	5.44162e+06	1.10844e+06	1.15677e+07	7.68963e+06	399621	930605	0	4.28035e+06	0	0	6.54621e+06	7.93419e+06	0	0	3.05781e+06	1.22876e+06	1.17525e+06	0	0	282965	1.94015e+06	1.65137e+06	0	7.73465e+06	573586	1.47655e+06	6.22633e+06	1.46695e+07	6.54707e+06	812348	555801	0	196654	9.64211e+06	663036	7.28833e+06	0	726922	0	0	399299	359888	2.07114e+06	3.4244e+06	356681
A0A2R8Y212	DNA helicase	CHD4	CHD4	LGGFGSKR	S303	1xPhospho [S6]	0	1.93743e+06	0	0	2.08501e+06	2.44233e+06	1.76757e+06	2.09374e+06	0	0	3.89676e+06	0	3.18598e+06	0	0	1.25165e+06	0	0	1.7058e+06	3.11024e+06	907207	0	2.07818e+06	1.18394e+06	1.67243e+06	1.67592e+06	3.58594e+06	3.24361e+06	0	0	2.00885e+06	1.51743e+06	0	0	1.63581e+06	1.6903e+06	1.46127e+06	1.19083e+06	2.08238e+06	3.86995e+06	0	0	3.01283e+06	0	0	1.91616e+06	2.31828e+06	0	1.42702e+06	1.47853e+06	0	3.45913e+06	0	3.64872e+06	0	1.4494e+06	0	0	1.80877e+06	0	0	0	1.66379e+06	0	0	1.02294e+06	1.79364e+06	2.7638e+06	0	0	0	0	0	1.2439e+06	1.99545e+06	0	0	3.41195e+06	0	2.66974e+06	0	0	0	0	0	0	1.39843e+06	2.24346e+06	1.80495e+06	2.72538e+06	0	0	0	0	0	0	0	0	0	0	0	0	0	1.34264e+06	1.42174e+06	0	0	0	5.32527e+06	0	2.53103e+06	2671117	2.81219e+06	0	0	0	0	1.64567e+06	0	0	0	1.40454e+06
A0A2R8Y212	DNA helicase	CHD4	CHD4	MSQPGSPSPKTPTPSTPGDTQPNTPAPVPPAEDGIK	T1549	2xPhospho [T20; T24]; 1xOxidation [M1]	0	0	0	0	0	0	0	0	0	0	0	0	0	0	1.19205e+06	1.24404e+06	0	0	0	602583	0	0	0	1.14229e+06	1.51457e+06	0	1.01245e+06	1.82915e+06	583922	0	0	0	0	0	0	0	0	0	0	0	0	0	0	0	0	0	0	0	0	0	0	0	0	0	565773	0	0	0	0	0	0	0	0	0	0	0	0	0	0	0	1.60898e+06	0	0	0	0	0	0	0	0	0	0	0	0	0	0	0	0	0	0	0	0	0	0	0	0	0	0	0	0	0	0	0	0	0	1.47984e+06	1.95698e+06	381113	0	0	268538	1.01485e+06	0	0	0	235740	0	0	0	0	0	0	0
A0A2R8Y212	DNA helicase	CHD4	CHD4	MSQPGSPSPKTPTPSTPGDTQPNTPAPVPPAEDGIK	T1553	2xPhospho [T20; T24]; 1xOxidation [M1]	0	0	0	0	0	0	0	0	0	0	0	0	0	0	1.19205e+06	1.24404e+06	0	0	0	602583	0	0	0	1.14229e+06	1.51457e+06	0	1.01245e+06	1.82915e+06	583922	0	0	0	0	0	0	0	0	0	0	0	0	0	0	0	0	0	0	0	0	0	0	0	0	0	565773	0	0	0	0	0	0	0	0	0	0	0	0	0	0	0	1.60898e+06	0	0	0	0	0	0	0	0	0	0	0	0	0	0	0	0	0	0	0	0	0	0	0	0	0	0	0	0	0	0	0	0	0	1.47984e+06	1.95698e+06	381113	0	0	268538	1.01485e+06	0	0	0	235740	0	0	0	0	0	0	0
H7C2H0	Chromodomain-helicase-DNA-binding protein 3 (Fragment)	CHD3	CHD3	KKGGSSDEGPEPEAEESDLDSGSVHSASGRPDGPVR	S183	2xPhospho [S5; S6]	0	1.30812e+06	0	0	1.39884e+06	0	2.26913e+06	0	0	0	1.4702e+06	0	1.78089e+06	0	2.2876e+06	0	2.26896e+06	0	0	0	0	0	0	0	0	0	1.55883e+06	0	0	2.7703e+06	0	7.10963e+06	0	0	0	0	0	1.42457e+06	0	0	0	0	0	0	1.65207e+06	0	2.78696e+06	0	1.98876e+06	0	0	0	2.62946e+06	0	0	0	3.19626e+06	993400	1.33352e+06	0	2.28364e+06	0	2.85278e+06	0	0	0	0	0	0	0	1.49084e+06	0	0	0	1.28706e+06	0	0	2.17373e+06	0	0	0	0	0	0	0	0	0	1.17446e+06	0	0	0	0	0	0	0	0	0	0	0	0	0	0	0	0	2.65315e+06	0	1.95259e+06	2.57982e+06	0	0	0	2.05608e+06	0	2.94125e+06	0	0	0	0	0	2.47666e+06	0	0
H7C2H0	Chromodomain-helicase-DNA-binding protein 3 (Fragment)	CHD3	CHD3	KKGGSSDEGPEPEAEESDLDSGSVHSASGRPDGPVR	S184	2xPhospho [S5; S6]	0	1.30812e+06	0	0	1.39884e+06	0	2.26913e+06	0	0	0	1.4702e+06	0	1.78089e+06	0	2.2876e+06	0	2.26896e+06	0	0	0	0	0	0	0	0	0	1.55883e+06	0	0	2.7703e+06	0	7.10963e+06	0	0	0	0	0	1.42457e+06	0	0	0	0	0	0	1.65207e+06	0	2.78696e+06	0	1.98876e+06	0	0	0	2.62946e+06	0	0	0	3.19626e+06	993400	1.33352e+06	0	2.28364e+06	0	2.85278e+06	0	0	0	0	0	0	0	1.49084e+06	0	0	0	1.28706e+06	0	0	2.17373e+06	0	0	0	0	0	0	0	0	0	1.17446e+06	0	0	0	0	0	0	0	0	0	0	0	0	0	0	0	0	2.65315e+06	0	1.95259e+06	2.57982e+06	0	0	0	2.05608e+06	0	2.94125e+06	0	0	0	0	0	2.47666e+06	0	0
Q12873	Chromodomain-helicase-DNA-binding protein 3	CHD3	CHD3	KNDMDEPPPLDYGSGEDDGKSDK	S597	1xPhospho [S14]; 1xOxidation [M4]	0	0	0	3.62889e+06	0	0	1.34431e+06	2.05567e+06	0	0	2.14966e+06	0	8.06135e+06	0	0	2.53385e+06	0	0	0	2.31851e+06	1.51734e+06	0	0	0	2.79371e+06	1.96304e+06	0	1.72314e+06	0	0	4.47592e+06	4.35572e+06	0	2.17776e+06	2.30046e+06	0	0	0	3.6318e+06	0	5.93719e+06	0	1.226e+06	0	2.73388e+06	4.2391e+06	4.47575e+06	0	0	0	0	3.90518e+06	6.99261e+06	0	7.27006e+06	6.10018e+06	0	0	2.98687e+06	2.5376e+06	3.64538e+06	0	2.17266e+06	0	0	0	0	0	0	6.86308e+06	4.52292e+06	0	1.38955e+07	0	3.43348e+06	6.5354e+06	2.00721e+06	0	2.66037e+06	0	2.77906e+06	6.71902e+06	0	0	3.5542e+06	4.80216e+06	1.25947e+06	1.46135e+06	6.83618e+06	0	5.12492e+06	2.89049e+06	0	0	0	0	0	0	0	0	0	0	0	0	0	0	0	2.60662e+06	0	0	3.22038e+06	0	0	0	0	0	0	0	0	0	0	0
Q12873	Chromodomain-helicase-DNA-binding protein 3	CHD3	CHD3	KNDMDEPPPLDYGSGEDDGKSDK	S597	1xPhospho [S14]	0	0	0	0	0	0	4.06297e+06	4.45677e+06	0	0	2.75242e+06	0	5.49213e+06	0	5.02965e+06	4.94818e+06	0	2.3527e+06	0	4.24075e+06	0	0	3.9926e+06	0	4.74123e+06	6.36553e+06	0	3.55209e+06	3.22634e+06	0	9.17066e+06	6.89202e+06	0	0	2.97302e+06	0	3.87647e+06	0	5.14096e+06	0	8.73519e+06	2.87009e+06	1.7354e+06	0	2.23344e+06	5.02458e+06	0	5.8292e+06	5.40006e+06	5.38722e+06	2.84095e+06	1.80949e+06	4.75097e+06	0	2.95889e+06	4.95436e+06	0	0	0	0	0	0	0	0	0	0	3.21834e+06	0	0	5.45851e+06	3.1761e+06	0	1.69069e+06	0	2.5629e+06	3.86776e+06	0	0	0	0	0	3.35221e+06	0	0	0	4.78459e+06	1.79421e+06	2.41121e+06	4.78444e+06	0	5.3669e+06	4.49238e+06	0	0	0	0	0	0	0	0	0	0	3.69627e+06	2.13723e+06	2.76094e+06	0	0	0	0	0	3.06441e+06	0	0	0	0	0	0	2.67267e+06	0	0	0	0
Q12873	Chromodomain-helicase-DNA-binding protein 3	CHD3	CHD3	KGGSYVFQSDEGPEPEAEESDLDSGSVHSASGRPDGPVR	S324	1xPhospho [S20]	4.8239e+06	0	5.34304e+06	0	2.21504e+06	1.01721e+07	2.76687e+06	5.95363e+06	5.96317e+06	4.99969e+06	2.54483e+06	2.1212e+06	0	947840	3.21161e+06	0	3.92917e+06	1.45586e+07	2.6615e+06	2.96458e+06	1.75442e+06	0	3.75793e+06	2.63426e+06	0	0	2.00706e+06	5.88478e+06	4.88591e+06	3.57668e+06	0	7.07718e+06	0	7.37623e+06	2.83918e+06	3.85919e+06	0	3.0467e+06	0	4.97645e+06	0	0	3.49734e+06	6.95201e+06	1.32518e+07	0	0	6.95087e+06	2.27152e+06	3.35661e+06	3.33827e+06	0	1.93186e+06	0	0	0	0	0	0	3.59604e+06	0	4.03352e+06	4.46971e+06	0	1.9329e+06	0	3.09023e+06	0	3.40464e+06	1.17743e+06	0	4.58333e+06	8.97719e+06	0	1.76975e+06	0	1.2777e+06	0	5.22208e+06	0	0	8.69426e+06	0	0	0	1.23806e+07	11373560	1.16761e+06	0	3.32323e+07	4.81084e+06	0	0	7.14941e+06	0	0	6.10981e+06	0	2.49279e+06	0	0	0	4.82747e+06	5.36856e+06	2.83912e+06	2.20311e+06	2.61654e+06	3.46129e+06	0	3.22582e+06	0	2.65537e+06	0	4.00626e+06	1.36783e+06	0	2.00419e+06	7.41118e+06	1.35551e+06	2.4102e+06	0	4.98652e+06
Q12873	Chromodomain-helicase-DNA-binding protein 3	CHD3	CHD3	GEGIRTPLEKEEAENQEEKPEK	T1569	1xPhospho [T6]	8.52749e+06	3.96229e+06	1.08208e+07	1.57042e+07	1.61193e+07	1.33052e+07	1.39783e+07	1.2028e+07	6.51225e+06	1.70538e+07	1.85791e+07	0	1.1578e+07	0	8.21926e+06	1.64228e+07	1.0698e+07	7.76307e+06	5.56434e+06	8.61809e+06	1.51499e+07	0	1.2578e+07	1.10419e+07	1.4953e+07	1.07664e+07	1.45953e+07	1.12517e+07	1.00385e+07	8.27975e+06	1.4332e+07	1.85034e+07	0	0	7.02234e+06	0	1.51512e+07	7.09498e+06	5.84616e+06	6.22388e+06	7.30394e+06	1.70018e+07	1.13836e+07	2.23178e+07	3.17681e+07	1.78022e+07	1.16798e+07	2.83147e+06	5.50373e+06	7.47822e+06	2.37594e+07	1.7337e+07	1.26968e+07	4.06534e+06	1.37073e+07	1.50797e+07	1.88042e+07	3.80722e+06	5.40734e+06	8.22615e+06	1.13021e+07	1.9458e+07	1.24041e+07	0	4.10996e+06	2.97651e+06	1.67921e+07	2.65928e+07	1.33211e+07	2.90738e+07	23939617	2.80652e+06	1.6643e+07	1.65648e+07	1.5848e+07	1.20014e+07	1.0619e+07	1.01225e+07	1.56268e+07	2.36479e+06	7.36886e+06	1.93488e+07	1.22179e+07	9.90812e+06	1.21686e+07	1.89981e+07	2.35555e+07	7.80969e+06	1.76401e+07	1.9492e+07	24231546	1.54513e+07	9.29284e+06	1.88174e+07	7.48975e+06	6.57082e+06	9.3186e+06	0	5.92979e+06	0	3.28055e+07	0	3.36966e+06	4.10031e+06	2.64257e+06	4.84172e+06	9.23005e+06	3.78385e+06	0	1.14633e+07	5.94699e+06	5.48321e+06	9.2032e+06	8.78415e+06	6.14984e+06	0	4.83316e+06	7.82471e+06	0	1.10619e+07	0	3.55832e+06
Q12873	Chromodomain-helicase-DNA-binding protein 3	CHD3	CHD3	GGSYVFQSDEGPEPEAEESDLDSGSVHSASGRPDGPVR	S324	1xPhospho [S19]	0	0	0	0	0	2.27862e+06	6.4131e+06	4.50036e+06	0	0	0	0	6.7881e+06	0	0	0	0	0	0	7.73705e+06	1.61935e+06	0	5.54012e+06	9.77096e+06	1.69269e+06	4.57538e+06	0	6.66606e+06	5.08341e+06	1.83833e+06	0	6.8842e+06	0	0	0	0	4.11329e+06	2.89321e+06	4.54495e+06	0	0	0	0	0	0	0	0	0	0	0	0	0	0	0	0	0	0	0	0	1.51152e+06	0	0	0	0	0	0	0	0	0	3.71333e+06	0	0	0	0	5.24818e+06	0	0	0	0	0	6.17522e+06	0	0	0	0	0	0	0	0	0	0	0	0	0	0	0	0	0	0	0	0	0	0	0	0	0	742741	0	0	0	0	0	0	0	0	0	0	0	0	0	0	0
H7C0J3	Chromodomain-helicase-DNA-binding protein 3 (Fragment)	CHD3	CHD3	GRPPAQALGPAASPPPSPPLGPSLG	S371	2xPhospho [S13; S17]	0	0	0	0	0	0	0	0	0	0	0	0	0	0	0	0	0	0	0	0	0	0	0	0	0	0	0	1.95613e+06	0	0	0	0	0	0	0	0	442206	125522	116330	0	0	0	0	0	0	0	0	0	0	0	0	0	0	0	0	0	0	0	0	0	0	0	0	0	0	0	0	0	0	0	741349	0	0	1.66383e+06	90100.5	0	0	0	0	0	0	0	0	0	0	0	0	0	0	0	0	0	0	0	0	0	0	0	0	0	0	0	0	90186.3	0	0	0	0	0	0	0	0	0	0	0	0	0	47129.1	0	0	0	0
H7C0J3	Chromodomain-helicase-DNA-binding protein 3 (Fragment)	CHD3	CHD3	GRPPAQALGPAASPPPSPPLGPSLG	S375	2xPhospho [S13; S17]	0	0	0	0	0	0	0	0	0	0	0	0	0	0	0	0	0	0	0	0	0	0	0	0	0	0	0	1.95613e+06	0	0	0	0	0	0	0	0	442206	125522	116330	0	0	0	0	0	0	0	0	0	0	0	0	0	0	0	0	0	0	0	0	0	0	0	0	0	0	0	0	0	0	0	741349	0	0	1.66383e+06	90100.5	0	0	0	0	0	0	0	0	0	0	0	0	0	0	0	0	0	0	0	0	0	0	0	0	0	0	0	0	90186.3	0	0	0	0	0	0	0	0	0	0	0	0	0	47129.1	0	0	0	0
Q12873	Chromodomain-helicase-DNA-binding protein 3	CHD3	CHD3	RDSEEEFGSERDEYR	S73	1xPhospho [S3]	0	0	0	0	1.74942e+06	0	0	1.35881e+06	0	0	1.38618e+06	0	2.67399e+06	0	0	0	0	0	0	0	0	0	1.48503e+06	0	0	2.39426e+06	0	0	0	0	4.19639e+06	3.11071e+06	0	0	0	0	0	0	0	0	3.42791e+06	0	3.54495e+06	6.04201e+06	0	3.04531e+06	0	0	1.28666e+06	1.79114e+06	2.95132e+06	1.82246e+06	1.23862e+06	0	1.37743e+06	0	0	955972	1.09243e+06	0	1.22729e+06	0	1.43376e+06	0	0	0	0	3.89376e+06	1.73893e+06	4.52216e+06	3678334	0	2.38252e+06	2.4067e+06	1.98009e+06	0	1.10794e+06	3.18852e+06	2.27981e+06	0	0	0	0	0	0	2.79883e+06	3.78228e+06	3.63529e+06	0	3.46705e+06	3.80862e+06	2.07973e+06	0	0	0	0	0	0	0	0	0	0	0	0	0	0	0	0	0	0	0	0	0	0	0	0	0	1.60043e+06	0	0	0	0
Q12873	Chromodomain-helicase-DNA-binding protein 3	CHD3	CHD3	METEADAPSPAPSLGER	S1605	2xPhospho [S13; S/T]; 1xOxidation [M1]	0	1.29282e+06	4.29191e+06	5.48191e+06	5.54062e+06	0	5.19705e+06	4.38359e+06	0	0	5.13172e+06	0	6.05649e+06	8.96625e+06	2.86513e+06	4.55915e+06	2.69725e+06	3.55019e+06	0	4.02418e+06	2.86425e+06	0	2.18746e+06	1.42406e+06	3.74489e+06	2.03835e+06	2.02011e+06	5.463e+06	1.74211e+06	0	1.81805e+06	3.34938e+06	0	1.63981e+06	2.32673e+06	1.61367e+06	5.92814e+06	1.7348e+06	2.06473e+06	8.76264e+06	6.83663e+06	9.15412e+06	4.63326e+06	1.43163e+07	4.71189e+06	1.23553e+07	2.59543e+06	1.4312e+07	627624	5.37276e+06	7.17383e+06	9.29433e+06	1.0053e+07	1.52774e+07	6.059e+06	1.10851e+07	0	3.321e+06	3.93053e+06	2.4802e+06	5.36151e+06	7.83226e+06	3.99099e+06	2.44505e+07	7.32398e+06	6.07092e+06	669853	1.6451e+07	9.96702e+06	1.08385e+07	1.20168e+07	6.16384e+06	5.92912e+06	0	3.69939e+06	5.79296e+06	1.68647e+06	3.08944e+06	0	4.75959e+06	8.79939e+06	1.82265e+07	4.55437e+06	0	7.76054e+06	7.49174e+06	1.03775e+07	1.28775e+07	4.81675e+06	8.55409e+06	0	2.0952e+06	8.21808e+06	9.25317e+06	0	8.91573e+06	8.33499e+06	7.03533e+06	7.64594e+06	0	7.92969e+06	0	2.28189e+06	1.88533e+06	1.42158e+06	0	0	3.40245e+06	3.44609e+06	0	0	0	1.84441e+07	0	4.28749e+06	0	8.72669e+06	3.67568e+06	0	0	4.11838e+06	1.85891e+06
Q12873	Chromodomain-helicase-DNA-binding protein 3	CHD3	CHD3	METEADAPSPAPSLGER	S1601	2xPhospho [S9; S13]	2.34821e+06	1.9497e+07	3.48435e+06	2.09532e+07	1.05478e+07	4.98047e+06	4.86772e+07	6.3167e+06	4.80661e+06	1.19024e+06	5.82054e+06	0	3.92344e+06	381006	2.58625e+06	8.50818e+06	7.31243e+06	3.12502e+06	5.14101e+06	6.09489e+06	6.74139e+06	9.03494e+06	1.48853e+07	1.56629e+07	3.77673e+06	2.15184e+06	3.76527e+06	9.85762e+06	3.46207e+06	0	1.5091e+06	2.79305e+07	0	8.16716e+06	4.46477e+06	715706	1.604e+06	848904	1.83684e+07	1.32861e+07	1.6905e+07	7.61477e+06	6.37194e+06	1.16234e+07	6.60898e+06	5.93954e+06	5.40853e+06	6.83701e+06	7.54802e+06	9.88149e+06	6.06426e+06	1.04731e+07	5.8742e+06	8.98482e+06	2.19712e+07	1.07877e+07	0	1.24265e+06	3.16772e+07	2.35686e+06	3.7774e+06	7.93094e+06	1.07149e+06	2.16864e+07	6.22198e+06	5.19083e+06	1.95243e+06	1.80963e+07	9.07344e+06	1.67318e+07	1.08796e+07	9.7932e+06	5.95384e+06	0	3.77744e+06	4.91138e+06	1.06158e+06	8.16821e+06	0	0	1.15791e+07	7.43361e+06	0	0	3.12602e+06	6.97797e+06	1.57125e+07	1.21224e+07	8.14045e+06	5.82164e+06	0	3.25311e+06	0	4.80905e+06	1.03155e+07	9.77178e+06	1.23414e+07	0	3.51982e+06	0	5.38529e+06	1.61959e+06	6.55851e+07	2.33138e+06	1.6451e+06	4.40976e+06	7.11171e+06	1.11484e+07	0	0	3.93095e+06	0	1.64802e+07	2.31144e+07	654511	0	0	2.73558e+06	0	0	2.67873e+06	2.50402e+07
Q12873	Chromodomain-helicase-DNA-binding protein 3	CHD3	CHD3	METEADAPSPAPSLGER	S1605	2xPhospho [S9; S13]	2.34821e+06	1.9497e+07	3.48435e+06	2.09532e+07	1.05478e+07	4.98047e+06	4.86772e+07	6.3167e+06	4.80661e+06	1.19024e+06	5.82054e+06	0	3.92344e+06	381006	2.58625e+06	8.50818e+06	7.31243e+06	3.12502e+06	5.14101e+06	6.09489e+06	6.74139e+06	9.03494e+06	1.48853e+07	1.56629e+07	3.77673e+06	2.15184e+06	3.76527e+06	9.85762e+06	3.46207e+06	0	1.5091e+06	2.79305e+07	0	8.16716e+06	4.46477e+06	715706	1.604e+06	848904	1.83684e+07	1.32861e+07	1.6905e+07	7.61477e+06	6.37194e+06	1.16234e+07	6.60898e+06	5.93954e+06	5.40853e+06	6.83701e+06	7.54802e+06	9.88149e+06	6.06426e+06	1.04731e+07	5.8742e+06	8.98482e+06	2.19712e+07	1.07877e+07	0	1.24265e+06	3.16772e+07	2.35686e+06	3.7774e+06	7.93094e+06	1.07149e+06	2.16864e+07	6.22198e+06	5.19083e+06	1.95243e+06	1.80963e+07	9.07344e+06	1.67318e+07	1.08796e+07	9.7932e+06	5.95384e+06	0	3.77744e+06	4.91138e+06	1.06158e+06	8.16821e+06	0	0	1.15791e+07	7.43361e+06	0	0	3.12602e+06	6.97797e+06	1.57125e+07	1.21224e+07	8.14045e+06	5.82164e+06	0	3.25311e+06	0	4.80905e+06	1.03155e+07	9.77178e+06	1.23414e+07	0	3.51982e+06	0	5.38529e+06	1.61959e+06	6.55851e+07	2.33138e+06	1.6451e+06	4.40976e+06	7.11171e+06	1.11484e+07	0	0	3.93095e+06	0	1.64802e+07	2.31144e+07	654511	0	0	2.73558e+06	0	0	2.67873e+06	2.50402e+07
Q12873	Chromodomain-helicase-DNA-binding protein 3	CHD3	CHD3	METEADAPSPAPSLGER	S1601	1xPhospho [S9]	1.21969e+07	1.52931e+07	5.2785e+06	7.38431e+06	1.62327e+07	1.26682e+07	1.4536e+07	1.43618e+07	6.92317e+06	1.68178e+07	1.45601e+07	4.82611e+06	3.98773e+07	0	2.45165e+07	2.29469e+07	1.02506e+07	1.27476e+07	12538611	1.98814e+07	2.71439e+07	1.02285e+07	3.73932e+07	2.82651e+07	1.80371e+07	2.379e+07	1.3725e+07	2.54066e+07	1.45129e+07	8.68435e+06	2.94002e+07	4.06274e+07	0	1.53772e+07	1.95331e+07	5.82235e+06	1.68977e+07	1.84998e+07	3.12422e+07	2.75199e+07	3.5532e+07	2.4717e+07	1.89109e+07	4.52197e+07	2.50413e+07	1.96415e+07	1.01694e+07	2.03764e+07	1.34687e+07	2.21747e+07	2.22033e+07	1.62271e+07	1.33615e+07	1.25321e+07	5.06732e+06	7.89175e+06	5.66069e+06	8.31263e+06	8.55892e+06	3.45413e+06	5.17462e+06	1.21293e+07	7.19132e+06	4.87559e+07	1.44438e+07	1.10178e+07	1.6036e+07	4.3146e+07	1.33448e+07	2.67142e+07	2.44568e+07	2.3643e+07	1.25537e+07	9.11114e+06	1.33071e+07	1.66136e+07	8.26667e+06	2.27501e+07	3.13768e+06	5.92034e+06	9.46221e+06	1.46924e+07	0	0	5.30297e+06	2.86534e+07	3.57608e+07	3.94638e+07	3.42795e+07	2.48861e+07	2.88538e+07	1.32727e+07	8.76691e+06	2.0408e+07	1.13436e+07	1.318e+07	1.51984e+07	1.137e+07	9.31118e+06	6.17369e+06	9.61866e+06	3.68792e+06	1.4635e+07	1.01e+07	7.86092e+06	7.07126e+06	0	9.10747e+06	0	1.03636e+07	1.16374e+07	6.68899e+06	7.45679e+06	7.84064e+06	0	0	0	8.57115e+06	3.30502e+06	6.84787e+06	2.18361e+07	1.60884e+06
Q12873	Chromodomain-helicase-DNA-binding protein 3	CHD3	CHD3	IGEKMETEADAPSPAPSLGER	S1601	1xPhospho [S13]; 1xOxidation [M5]	0	0	0	0	0	0	0	0	0	0	0	0	0	0	2.48082e+06	0	0	0	0	0	0	0	0	835887	3.32397e+06	0	0	0	0	0	1.59893e+06	2.9475e+06	0	0	3.17204e+06	0	0	0	7.63719e+06	0	0	0	0	0	0	0	0	0	0	0	0	0	0	0	0	0	0	0	0	0	0	0	0	0	0	0	0	0	0	0	0	0	0	0	0	0	0	2.21257e+06	0	0	0	0	0	0	0	0	0	0	0	0	0	0	0	0	0	0	0	0	0	0	2.30976e+06	0	0	0	0	0	0	0	0	0	0	0	0	0	0	0	0	0	0	0	0	0
Q12873	Chromodomain-helicase-DNA-binding protein 3	CHD3	CHD3	KRDSEEEFGSER	S73	1xPhospho [S4]	0	0	0	0	1.60632e+06	1.50685e+06	1.65105e+06	0	0	0	0	0	0	0	0	0	0	0	0	1.76016e+06	0	0	0	0	0	2.69701e+06	0	2.55509e+06	0	0	5.13838e+06	0	0	0	2.59208e+06	0	4.55259e+06	3.07784e+06	0	0	0	0	0	0	0	0	0	0	0	0	0	0	0	0	0	0	0	0	0	0	0	0	0	0	0	0	0	0	0	0	0	0	0	0	0	0	0	0	0	0	0	0	0	0	0	0	1.57585e+06	0	0	0	0	0	0	0	0	0	0	0	0	0	0	0	0	0	0	0	0	0	0	2.48971e+06	1.99042e+06	0	0	0	0	0	0	0	0	0	0	0
H7C0J3	Chromodomain-helicase-DNA-binding protein 3 (Fragment)	CHD3	CHD3	DPPASHAVPNTPHRSPPSDVR	S237	1xPhospho [S15]	0	969852	0	0	0	0	3.16736e+06	1.53894e+06	0	0	0	0	0	0	1.75759e+06	0	0	1.39441e+06	0	0	0	0	0	0	0	0	0	3.21096e+06	1.60127e+06	0	0	2.01054e+06	0	5.20841e+06	5.22558e+06	0	0	0	2.82025e+06	0	0	0	944213	0	0	0	0	0	931018	0	0	0	1.5846e+06	0	0	0	0	0	3.68196e+06	0	0	0	0	0	0	0	0	0	1.18266e+06	0	1.66437e+06	0	1.27803e+06	0	1.12098e+06	0	0	0	0	0	0	0	0	0	0	0	1.03084e+06	1.73631e+06	0	0	0	0	0	0	0	0	0	0	0	0	0	0	0	0	0	0	0	2.35541e+06	0	0	0	0	0	0	0	0	0	0	0	0	0	0
O14647	Chromodomain-helicase-DNA-binding protein 2	CHD2	CHD2;DKFZp781D1727	HSDNPSEEGEVKDDGLEK	S1369	2xPhospho [S2; S6]	0	3.40554e+06	6.65623e+06	2.18796e+06	1.22226e+06	0	1.8754e+06	0	0	0	2.70574e+06	0	1.54849e+07	0	0	0	0	2.58781e+06	0	1.62058e+06	0	0	0	2.20995e+06	0	5.83468e+06	1.18336e+06	2.66198e+06	2.15429e+06	0	2.63241e+06	8.50712e+06	0	7.0577e+06	3.18079e+06	3.11462e+06	4.85532e+06	0	0	0	3.58516e+06	9.73736e+06	8.64088e+06	1.4645e+07	2.06654e+06	1.9181e+06	0	1.87039e+06	0	0	0	0	966509	7.01531e+06	1.60696e+06	0	0	0	0	0	0	0	0	0	3.28689e+06	0	0	3.0986e+06	9.70079e+06	1.55655e+06	1.8207e+06	0	2.61151e+06	0	1.39238e+06	0	0	0	0	0	0	1.30879e+07	0	0	0	5.43859e+06	6.37051e+06	1.64492e+07	0	1.05306e+07	3.12253e+06	1.26119e+06	0	0	2.6468e+06	8.32562e+06	0	0	0	0	0	0	0	0	1.21275e+06	0	0	0	0	801457	0	0	0	0	0	0	0	0	0	0	0	0
O14647	Chromodomain-helicase-DNA-binding protein 2	CHD2	CHD2;DKFZp781D1727	HSDNPSEEGEVKDDGLEK	S1373	2xPhospho [S2; S6]	0	3.40554e+06	6.65623e+06	2.18796e+06	1.22226e+06	0	1.8754e+06	0	0	0	2.70574e+06	0	1.54849e+07	0	0	0	0	2.58781e+06	0	1.62058e+06	0	0	0	2.20995e+06	0	5.83468e+06	1.18336e+06	2.66198e+06	2.15429e+06	0	2.63241e+06	8.50712e+06	0	7.0577e+06	3.18079e+06	3.11462e+06	4.85532e+06	0	0	0	3.58516e+06	9.73736e+06	8.64088e+06	1.4645e+07	2.06654e+06	1.9181e+06	0	1.87039e+06	0	0	0	0	966509	7.01531e+06	1.60696e+06	0	0	0	0	0	0	0	0	0	3.28689e+06	0	0	3.0986e+06	9.70079e+06	1.55655e+06	1.8207e+06	0	2.61151e+06	0	1.39238e+06	0	0	0	0	0	0	1.30879e+07	0	0	0	5.43859e+06	6.37051e+06	1.64492e+07	0	1.05306e+07	3.12253e+06	1.26119e+06	0	0	2.6468e+06	8.32562e+06	0	0	0	0	0	0	0	0	1.21275e+06	0	0	0	0	801457	0	0	0	0	0	0	0	0	0	0	0	0
O14647	Chromodomain-helicase-DNA-binding protein 2	CHD2	CHD2;DKFZp781D1727	SDEFRPQNYHQQDFR	S1728	1xPhospho [S1]	1.57189e+07	1.33324e+07	1.88104e+07	1.64644e+07	9.21062e+06	2.33821e+07	2.32519e+07	1.28281e+07	1.05423e+07	2.61973e+07	1.71615e+07	1.60441e+07	1.68029e+07	8.80759e+06	1.81692e+07	9.80055e+06	1.49676e+07	1.58214e+07	1.20338e+07	9.01077e+06	1.02875e+07	9.66498e+06	1.11965e+07	6.91637e+06	8.4532e+06	6.52221e+06	1.48872e+07	1.13563e+07	1.04401e+07	1.79137e+07	6.81415e+06	4.2516e+06	2.44043e+07	0	1.12288e+07	9.89421e+06	1.78732e+07	1.01486e+07	1.26448e+07	1.20031e+07	1.1777e+07	0	1.04093e+07	2.18345e+06	0	1.16064e+07	8.83496e+06	5.32376e+06	3.32252e+07	4.53787e+06	6.63171e+06	5.86312e+06	5.78261e+06	1.74548e+07	8.86168e+06	9.11038e+06	1.13188e+07	1.81341e+07	1.30823e+07	4.29611e+06	1.06036e+07	0	9.83243e+06	0	1.02872e+07	3.1484e+06	7.31461e+06	1.08041e+07	1.39497e+07	2.74669e+06	1.80501e+07	1.09293e+07	1.85085e+07	1.60695e+07	1.20358e+07	5.35944e+06	1.77737e+07	8.51511e+06	1.70174e+07	9.07894e+06	1.30057e+07	0	1.23238e+07	0	1.20053e+07	6.53441e+06	1.21741e+07	1.2911e+07	7.42423e+06	2.90162e+06	0	1.96754e+06	1.13394e+07	1.10132e+07	3.74713e+06	6.73265e+06	9.53185e+06	6.29184e+06	1.25375e+07	1.20979e+07	2.04475e+07	0	5.82697e+06	9.30007e+06	1.03991e+07	2.99922e+06	1.24824e+07	6.11706e+06	7.40713e+06	1.40051e+07	1.33329e+07	1.74231e+07	1.79114e+07	1.16697e+07	8.60019e+06	1.1897e+07	6.41372e+06	1.01032e+07	1.11075e+07	9.34534e+06	1.07592e+07	1.3186e+07
O14647	Chromodomain-helicase-DNA-binding protein 2	CHD2	CHD2;DKFZp781D1727	RMSDHRPAMGYHGQGPSDHYR	S1745	1xPhospho [S3]; 2xOxidation [M2; M9]	0	0	0	721814	0	647064	523517	0	0	0	390519	0	0	0	4.15057e+06	1.12194e+07	8.80126e+06	8.51202e+06	4.30915e+06	1.00288e+07	4.31063e+06	0	8.57243e+06	7.01524e+06	2.63895e+06	8.09648e+06	0	1.00557e+07	7.96504e+06	0	6.82359e+06	1.22934e+07	0	2.66589e+07	412008	0	1.23631e+07	6.91032e+06	239790	2.02392e+06	0	0	817527	0	307791	0	0	0	0	0	0	997387	0	0	5.00593e+06	5.15858e+06	0	0	0	1.27355e+06	0	0	0	0	0	0	0	0	2.06511e+06	0	0	0	0	0	0	0	0	0	0	0	0	0	0	0	0	1.3299e+06	0	0	0	0	0	364973	0	0	0	0	0	0	0	0	0	0	318766	0	0	0	123037	0	0	0	206144	0	0	0	6.84864e+06	0	0	0	8.82637e+06	0	0	0
O14647	Chromodomain-helicase-DNA-binding protein 2	CHD2	CHD2;DKFZp781D1727	SPPSQKSPHDSKSPLDHR	S1799	2xPhospho [S]	0	0	713081	778345	0	8.38605e+06	0	55846.7	0	0	0	883336	1.30629e+07	4.01096e+06	0	4.12844e+06	403963	0	2.31558e+06	2.56649e+06	0	3.55869e+06	720249	0	0	964888	0	3.52025e+06	351995	0	125189	4.2905e+06	856391	0	5.00338e+06	0	1.06709e+06	1.16359e+06	890745	7.78599e+06	1.13929e+06	714322	2.84845e+06	0	4.19879e+06	0	1.48657e+06	2.10394e+07	5.16312e+06	13621753	747511	3.12617e+06	7.94881e+06	1.41809e+06	5.50205e+06	1.63174e+07	0	0	437335	826107	3.93601e+06	0	2.63961e+06	0	8.72966e+06	0	3.34574e+06	0	2.86445e+07	471046	0	1.13254e+06	912505	0	0	0	0	0	0	0	68045.1	0	0	0	0	0	0	0	0	0	0	8.09907e+06	0	4.04975e+06	0	0	0	0	0	0	0	0	406409	0	0	0	0	0	0	0	800349	0	0	0	0	0	0	3.10719e+06	1.25484e+07	0	0	121919
O14647	Chromodomain-helicase-DNA-binding protein 2	CHD2	CHD2;DKFZp781D1727	SPLDHRSPLER	S1807	1xPhospho [S7]	6.85921e+06	8.60938e+06	0	1.09315e+07	1.37561e+07	2.76185e+06	1.17137e+07	1.1732e+07	1.704e+06	1.04513e+07	1.01353e+07	5.0595e+06	0	8.16988e+06	9.78544e+06	1.27249e+07	7.20745e+06	8.73428e+06	7.40307e+06	3.1065e+07	1.36423e+07	6.56082e+06	2.00138e+07	9.09439e+06	1.17289e+07	1.29076e+07	1.36544e+07	1.18373e+07	1.73738e+07	1.5921e+07	0	1.60316e+07	0	1.20967e+07	1.85569e+07	1.0125e+07	1.68222e+07	1.57816e+07	6.48566e+06	1.14221e+07	1.21015e+07	1.29999e+07	2.03077e+07	0	2.32982e+06	1.41452e+07	8.3166e+06	1.37782e+07	8.79561e+06	1.48993e+07	1.056e+07	9.82381e+06	9.8671e+06	3.92727e+06	1.00673e+07	6.81712e+06	4.10062e+06	3.39866e+06	6.77275e+06	2.5683e+06	2.35858e+06	0	5.36459e+06	0	1.57518e+07	1.27587e+07	1.24506e+07	1.54486e+07	8.8072e+06	1.05317e+07	11214847	2.35516e+07	1.46156e+07	7.86911e+06	8.9507e+06	5.41939e+06	5.53305e+06	8.89742e+06	5.74444e+06	4.11458e+06	3.93748e+06	1.20512e+07	8.42586e+06	1.90202e+07	7.02708e+06	2.7694e+06	5.95492e+06	9.37089e+06	4.70323e+06	1.1835e+07	5.00024e+06	6.16789e+06	3.10087e+07	2.32518e+07	0	0	6.53638e+06	1.03844e+07	7.46689e+06	1.39191e+07	1.38132e+07	1.23472e+07	3.51723e+06	4.17367e+06	5.11097e+06	4.5393e+06	6.45098e+06	3.10553e+06	0	7.45475e+06	6.91838e+06	5.96794e+06	8.57105e+06	8.75636e+06	4.61265e+06	6.52162e+06	3.52566e+06	8.04616e+06	8.77752e+06	2.45232e+06	0	1.03711e+07
O14647	Chromodomain-helicase-DNA-binding protein 2	CHD2	CHD2;DKFZp781D1727	SPHDSKSPLDHRSPLER	S1801	2xPhospho [S7; S13]	3.55094e+06	4.31329e+06	2.55719e+06	6.87411e+06	4.76304e+06	2.23995e+06	6.35636e+06	3.26654e+06	0	1.42059e+06	2.97909e+06	0	0	0	2.19433e+06	3.19662e+06	0	3.78353e+06	0	4.60829e+06	0	5.67702e+06	2.21182e+06	2.75435e+06	2.42322e+06	3.91471e+06	2.928e+06	4.52477e+06	3.50222e+06	4.38792e+06	5.74453e+06	5.04293e+06	0	1.39547e+07	4.21015e+06	3.23316e+06	7.69239e+06	6.61159e+06	2.68804e+06	0	0	0	2.51709e+06	0	2.26518e+06	1.72883e+06	2.85385e+06	0	2.91441e+06	0	2.92852e+06	980965	4.75998e+06	0	3.37583e+06	0	0	1.17087e+06	1.24086e+06	1.44647e+06	945602	0	1.71426e+06	0	2.40041e+06	2.87444e+06	4.56935e+06	3.02879e+06	3.29284e+06	1.97272e+06	3.0699e+06	0	4.40128e+06	1.82345e+06	1.34529e+06	0	1.07074e+06	1.75984e+06	0	0	0	0	5.44161e+06	0	0	3.24122e+06	1.64935e+06	1.23435e+06	0	3.27805e+06	3.08965e+06	1.8584e+06	0	0	0	0	0	0	0	0	0	0	1.70837e+06	1.57776e+06	1.69716e+06	1.99893e+06	3.05439e+06	0	4.08567e+06	1.58246e+06	1.1784e+06	814253	1.42192e+06	3.98064e+06	0	0	0	2.73197e+06	0	0	0	3.09508e+06
O14647	Chromodomain-helicase-DNA-binding protein 2	CHD2	CHD2;DKFZp781D1727	SPHDSKSPLDHRSPLER	S1807	2xPhospho [S7; S13]	3.55094e+06	4.31329e+06	2.55719e+06	6.87411e+06	4.76304e+06	2.23995e+06	6.35636e+06	3.26654e+06	0	1.42059e+06	2.97909e+06	0	0	0	2.19433e+06	3.19662e+06	0	3.78353e+06	0	4.60829e+06	0	5.67702e+06	2.21182e+06	2.75435e+06	2.42322e+06	3.91471e+06	2.928e+06	4.52477e+06	3.50222e+06	4.38792e+06	5.74453e+06	5.04293e+06	0	1.39547e+07	4.21015e+06	3.23316e+06	7.69239e+06	6.61159e+06	2.68804e+06	0	0	0	2.51709e+06	0	2.26518e+06	1.72883e+06	2.85385e+06	0	2.91441e+06	0	2.92852e+06	980965	4.75998e+06	0	3.37583e+06	0	0	1.17087e+06	1.24086e+06	1.44647e+06	945602	0	1.71426e+06	0	2.40041e+06	2.87444e+06	4.56935e+06	3.02879e+06	3.29284e+06	1.97272e+06	3.0699e+06	0	4.40128e+06	1.82345e+06	1.34529e+06	0	1.07074e+06	1.75984e+06	0	0	0	0	5.44161e+06	0	0	3.24122e+06	1.64935e+06	1.23435e+06	0	3.27805e+06	3.08965e+06	1.8584e+06	0	0	0	0	0	0	0	0	0	0	1.70837e+06	1.57776e+06	1.69716e+06	1.99893e+06	3.05439e+06	0	4.08567e+06	1.58246e+06	1.1784e+06	814253	1.42192e+06	3.98064e+06	0	0	0	2.73197e+06	0	0	0	3.09508e+06
A0A0A0MSH9	Chromodomain-helicase-DNA-binding protein 1-like	CHD1L	CHD1L	VLSPEELEDR	S564	1xPhospho [S3]	1.32609e+06	1.67369e+06	2.12506e+06	4.01751e+06	4.08382e+06	2.17985e+06	2.43364e+06	2.29777e+06	889054	0	3.18546e+06	0	1.91547e+06	0	2.33144e+06	2.91694e+06	1.63265e+06	1.35264e+06	996545	5.06612e+06	1.39682e+06	4.40533e+06	2.30897e+06	2.48376e+06	1.19837e+06	2.05414e+06	2.2829e+06	5.01978e+06	1.49815e+06	2.59183e+06	2.84699e+06	1.32185e+06	0	1.90647e+06	2.34776e+06	1.8185e+06	3.20475e+06	2473991	1.7884e+06	2.02252e+06	2.14377e+06	0	2.74383e+06	3.94519e+06	2.25398e+06	2.65499e+06	2.75119e+06	1.46005e+06	2.14194e+06	2.09767e+06	0	997700	3.54499e+06	1.51376e+06	1.38236e+06	1.91637e+06	0	612628	2.52548e+06	1.40102e+06	920717	0	1.25086e+06	0	1.43214e+06	0	1.51061e+06	3.34312e+06	1.96006e+06	2.61059e+06	4.78429e+06	3.27246e+06	3.01629e+06	2.01694e+06	1.58339e+06	2.29249e+06	768994	3.2724e+06	0	0	1.82088e+06	1.58161e+06	0	0	0	2.40884e+06	2.30174e+06	2.60867e+06	2.73244e+06	3.69322e+06	1.91418e+06	925006	0	0	0	0	0	0	0	0	6.46283e+06	0	1.41795e+06	1.28376e+06	1.00526e+06	1.15195e+06	1.54988e+06	1.62877e+06	0	0	1.21571e+06	1.05721e+06	1.14128e+06	2.22606e+06	0	0	0	837654	0	0	0	2.36826e+06
O14646	Chromodomain-helicase-DNA-binding protein 1	CHD1	CHD1	SPFEHSVEHK	S1689	1xPhospho [S1]	0	0	0	5.30803e+06	4.15793e+06	873309	500246	0	0	1.23558e+07	6.44203e+06	7.02745e+06	0	2.91939e+07	0	0	693151	833585	5.80243e+06	2.6678e+06	903411	0	1.24854e+06	3.11834e+06	1.08881e+07	462449	0	2.01773e+06	2.53725e+06	1.29003e+07	1.05381e+06	3.09317e+06	0	0	5.2033e+06	1.15526e+06	8.37359e+06	7.51384e+06	1.25999e+07	0	0	0	0	0	2.85277e+06	0	0	0	0	0	0	0	0	0	0	0	6.54383e+06	1.22692e+06	0	0	0	0	0	0	0	0	0	0	0	0	0	0	0	0	1.13949e+06	0	0	0	0	0	0	0	4.72059e+06	0	0	0	0	0	0	0	0	2.39977e+06	0	0	0	0	0	0	0	0	0	0	0	1.62192e+06	0	1.60928e+06	1.65838e+07	0	0	1.25197e+07	0	0	2.17993e+06	994168	2.20585e+07	0	0	1.56887e+07	9.85752e+06	0	0	0
J3QTA6	MICOS complex subunit MIC25	CHCHD6	CHCHD6	RVSFGVDEEER	S13	1xPhospho [S3]	0	2.68196e+07	4.21316e+07	4.23441e+07	4.98352e+07	5.23456e+07	3.1855e+06	1.3973e+07	0	3.80901e+07	2.62772e+07	1.14347e+07	4.56871e+07	1.84924e+07	2.28744e+07	1.83408e+07	1.7381e+07	2.13825e+07	2.19293e+07	0	2.90607e+07	6.66202e+06	2.14124e+07	1.67702e+07	1.54337e+07	0	3.32221e+07	1.76133e+07	8.30488e+06	1.77374e+07	1.72565e+07	1.66878e+07	2.18287e+07	1.07823e+07	1.08526e+07	1.3279e+07	9.9414e+06	1.0464e+07	2.63958e+07	3.03675e+07	1.36887e+07	1.57789e+07	1.5729e+07	2.23975e+07	4.56172e+07	3.38434e+07	1.98961e+07	1.79683e+07	1.78327e+07	1.44345e+07	2.74444e+07	1.7906e+07	2.42616e+07	3.4516e+07	1.48892e+07	2.01018e+07	2.38248e+07	7.44529e+06	1.93081e+07	1.53136e+07	1.53033e+07	3.8223e+07	1.61651e+07	8.00555e+07	1.08984e+07	8.23549e+06	2.58536e+07	3.07511e+07	1.64081e+07	1.01737e+07	23095980	6.00483e+06	3.56521e+07	1.59214e+07	1.50771e+07	2.089e+07	1.06941e+07	4.7272e+07	2.21642e+07	1.5801e+07	1.5762e+07	3.07579e+07	2.68541e+07	9.50554e+06	1.41375e+07	2.58805e+07	2.11314e+07	3.39869e+07	1.70689e+07	1.47916e+07	4.24593e+07	2.96879e+07	8.76466e+07	2.41693e+07	3.68629e+07	2.0652e+07	4.8016e+07	2.34742e+07	2.36337e+07	2.10165e+07	3.16244e+07	6.13484e+07	3.15024e+07	2.24311e+07	1.30983e+07	2.01558e+07	1.94887e+07	3.17559e+07	1.21474e+07	2.53976e+07	0	2.02973e+07	3.75211e+07	2.4358e+07	2.65033e+07	2.30496e+07	2.50768e+07	1.68879e+07	2.09264e+07	1.15107e+07	2.18614e+07	1.74385e+07
J3QTA6	MICOS complex subunit MIC25	CHCHD6	CHCHD6	RVSFGVDEEERVR	S13	1xPhospho [S3]	0	2.3197e+06	1.95897e+06	3.08363e+06	2.82153e+06	4.77223e+06	2.01631e+06	819057	0	4.20216e+06	3.26135e+06	0	5.0892e+06	2.96917e+06	5.69672e+06	1.2845e+06	1.75455e+06	0	1.82919e+06	1.36628e+06	2.89268e+06	0	3.04396e+06	1.42198e+06	3.34154e+06	0	3.61035e+06	1.78432e+06	1.17698e+06	1.63512e+06	1.31626e+06	1.25811e+06	5.02701e+06	0	0	2.06709e+06	0	1.67546e+06	8.83697e+06	6.01312e+06	0	0	3.52553e+06	2.45726e+06	1.03285e+07	5.88394e+06	4.8111e+06	4.30592e+06	5.38464e+06	0	5.9212e+06	4.09984e+06	5.76879e+06	4.58583e+06	3.72483e+06	4.40643e+06	1.62446e+06	1.48766e+06	5.91721e+06	3.61919e+06	4.38579e+06	7.30082e+06	3.37646e+06	1.25296e+07	3.28679e+06	0	7.68969e+06	4.16198e+06	5.71783e+06	3.58454e+06	0	0	8.82987e+06	4.03493e+06	2.93549e+06	4.15029e+06	2.37407e+06	3.3945e+06	1.0547e+07	5.07349e+06	4.37807e+06	0	8.09459e+06	0	3.47114e+06	4.56225e+06	4.12989e+06	4.24842e+06	2.18236e+06	2.36947e+06	6.6721e+06	6.30163e+06	9.75544e+06	0	0	2.71665e+06	3.59198e+06	1.89385e+06	0	0	4.45498e+06	6.63803e+06	3.63139e+06	3.77593e+06	5.4959e+06	1.81121e+06	2.25934e+06	3.30027e+06	0	1.05235e+06	1.61693e+06	2.24297e+06	3.18566e+06	1.97073e+06	4.57061e+06	4.63546e+06	0	1.38436e+06	0	0	4.78191e+06	2.49707e+06
C9JRZ6	MICOS complex subunit MIC19	CHCHD3	CHCHD3	YSGAYGASVSDEELKR	S50	1xPhospho [S2]	1.44363e+06	1.03924e+06	0	1.44133e+06	0	1.62917e+06	0	1.98039e+06	4.36295e+06	9.10468e+06	1.5589e+06	3.83741e+06	0	1.0787e+07	3.15221e+06	0	3.35445e+06	971474	5.00132e+06	1.37939e+06	2.56925e+06	5.83765e+06	2.26115e+06	1.52875e+06	8.68004e+06	1.14608e+07	1.23764e+07	852590	3.88079e+06	1.32823e+06	8.5079e+06	921985	0	1.90003e+06	6.64299e+06	2.68787e+06	5.18859e+06	733731	3.35361e+06	0	6.08559e+06	1.0254e+07	3.63067e+06	2.88742e+06	672475	934244	4.16239e+06	2.45022e+06	2.24161e+06	0	0	5.0472e+06	1.72417e+06	5.40672e+06	1.36733e+07	0	5.68323e+06	1.22469e+06	746164	0	3.11652e+06	1.48806e+07	0	0	2.01721e+06	0	1.53943e+06	8.63596e+06	0	956757	1.07228e+06	0	2.73582e+06	8.6318e+06	2.27686e+06	1.34439e+06	1.98506e+06	1.79788e+07	3.30805e+06	0	2.67782e+06	2.95039e+06	2.79369e+06	0	0	5.0976e+06	1.72489e+06	3.19677e+06	1.28774e+07	0	1.22733e+07	8.24791e+06	0	0	0	0	0	5.4341e+06	0	0	1.20351e+07	0	5.33213e+06	7.145e+06	2.2142e+06	925738	6.22731e+06	7.14196e+06	2.03458e+06	0	3.9107e+06	6.99223e+06	1.84911e+06	678599	1.41346e+07	0	1.78e+07	1.88324e+06	1.16201e+07	5.16407e+06	4.57079e+06	2.13395e+06
C9JRZ6	MICOS complex subunit MIC19	CHCHD3	CHCHD3	GIRLSENVIDR	S29	1xPhospho [S5]	0	0	0	0	0	0	0	903612	0	0	0	0	0	0	0	0	1.59962e+06	0	0	0	0	0	0	0	1.10323e+06	0	0	853382	755764	0	0	0	0	0	0	0	565201	0	0	0	0	0	795995	0	0	0	658902	0	0	0	0	0	0	0	0	0	0	1.16154e+06	871634	0	0	0	559803	0	1.06646e+06	783307	0	0	3.18902e+06	0	0	0	1.57068e+06	1.0871e+06	0	1.0935e+06	0	804372	0	0	0	0	0	0	0	0	0	926159	0	0	1.87024e+06	0	0	0	0	0	0	0	0	0	0	0	0	0	0	0	0	0	0	0	0	0	0	0	0	0	0	0	0	0	0	0
D3DX95	Choline acetyltransferase, isoform CRA_a	CHAT	CHAT	ADSVSELPAPR	S355	1xPhospho [S3]	4.79756e+06	534506	0	1.30329e+06	1.27107e+06	714782	0	3.05299e+06	0	0	783737	2.83676e+06	2.09832e+06	0	0	1.6145e+06	0	0	1.7125e+06	9.63522e+06	0	0	1.61393e+06	0	530726	0	4.20844e+06	0	0	0	0	0	0	9.32952e+06	3.26667e+06	1.76098e+07	0	0	0	4.28563e+06	0	0	0	0	1.55302e+06	0	0	4.38779e+06	0	7.62023e+06	0	0	0	4.85191e+07	1.37204e+06	0	0	1.33681e+07	1.63155e+07	0	0	0	1.86553e+06	1.91498e+07	0	0	1.82682e+06	0	0	0	0	0	0	3.27815e+06	0	6.47992e+06	0	1.49852e+06	1.19187e+06	0	0	106640054	3.02439e+06	0	8.83403e+06	0	0	1.93927e+06	2.62146e+06	1.47764e+06	0	1.275e+06	0	0	5.42741e+06	2.466e+07	0	2.23941e+06	0	0	5.08152e+06	2.48491e+06	533826	0	0	0	0	806500	0	1.45713e+06	0	0	1.06331e+06	967329	0	2.38842e+06	0	0	1.87923e+06	2.33544e+06	0	0
Q96JM3	Chromosome alignment-maintaining phosphoprotein 1	CHAMP1	CHAMP1	KPGPPLSPEIR	S427	1xPhospho [S7]	4.65415e+07	9.74358e+06	0	2.79853e+07	5.10953e+07	1.96334e+06	3.58515e+07	8.0702e+07	4.83414e+07	5.29606e+07	2.88883e+07	3.73599e+07	0	8.49373e+07	4.11671e+07	8.38631e+07	7.70374e+07	6.61236e+07	6.46984e+07	1.28374e+08	1.11647e+08	6.40548e+06	8.22784e+07	5.75608e+07	1.45649e+08	5.55155e+07	7.24497e+07	2.42581e+08	1.18811e+08	8.68781e+07	1.28651e+07	6.2119e+07	8.01669e+07	5.62816e+07	1.09718e+08	9.62022e+07	1.68684e+08	107886212	2.6054e+07	1.2089e+08	1.71669e+08	3.7755e+07	9.80617e+07	3.22227e+07	1.20205e+08	1.34163e+08	9.63112e+07	1.199e+08	1.17589e+08	1.39236e+08	6.07283e+07	1.1469e+08	9.9096e+07	9.60783e+07	8.00245e+07	1.18136e+08	4.69475e+07	5.46706e+07	9.81871e+07	7.05245e+07	1.019e+08	1.5892e+07	120157053	5.97907e+07	1.06444e+08	5.4633e+07	7.53379e+07	8.4651e+07	1.64722e+08	169657148	224889504	1.05622e+08	9.33975e+07	1.52561e+08	1.27738e+08	9.88902e+07	9.46102e+07	1.09612e+08	4.65312e+07	1.06548e+08	1.17769e+08	9.52386e+07	9.55513e+07	1.1672e+08	1.52414e+08	2.59992e+07	7.05057e+07	8.89924e+07	1.49958e+08	1.10685e+08	2.71941e+07	7.53117e+07	9.47487e+07	1.68002e+08	6.24922e+07	4.89401e+06	4.14932e+07	5.37569e+07	7.92397e+07	8.78346e+07	7.45912e+07	5.30805e+07	1.56444e+07	3.46517e+07	5.40571e+07	4.34871e+07	3.16274e+07	2.07074e+07	2.30092e+07	5.74841e+07	3.1747e+07	4.80554e+07	5.03742e+07	2.21156e+07	1.48353e+07	3.98749e+07	3.97213e+07	3.93525e+07	3.31417e+07	1.1199e+08	1.18617e+08	5.03178e+07
Q96JM3	Chromosome alignment-maintaining phosphoprotein 1	CHAMP1	CHAMP1	KPSGSPDLWKLSPDQR	S445	2xPhospho [S5; S12]	8.57051e+06	2.28111e+06	0	3.90523e+06	1.60036e+06	980240	8.96359e+06	1.80158e+07	6.74526e+06	522378	4.84439e+06	8.22423e+06	0	563545	8.10312e+06	6.54269e+06	8.70514e+06	7.79423e+06	5.78926e+06	3.11707e+07	5.07757e+06	0	1.12818e+07	5.9245e+06	9.92511e+06	6.83179e+06	9.63619e+06	6.2897e+07	1.64812e+07	1.01209e+07	5.11144e+06	4.0513e+06	0	1.1042e+07	1.55e+07	4.14247e+06	1.56002e+07	5.09738e+06	5.20978e+06	1.74541e+07	1.75585e+07	0	1.12646e+07	0	0	1.1731e+07	5.41572e+06	8.12379e+06	1.20817e+07	2.03209e+07	2.51721e+06	1.69613e+07	6.20638e+06	8.0987e+06	5.32761e+06	6.86805e+06	2.60722e+06	5.79387e+06	8.9695e+06	8.12189e+06	5.63691e+06	0	6.46578e+06	1.97032e+06	5.88305e+06	4.59179e+06	5.17257e+06	5.3428e+06	8.67624e+06	8.52113e+06	2.52839e+07	1.17323e+07	1.0181e+07	7.80134e+06	9.79401e+06	9.87283e+06	7.38064e+06	9.39588e+06	1.29705e+06	8.71969e+06	2.47866e+07	0	7.2237e+06	0	8.09165e+06	1.00993e+06	6.0605e+06	7.1413e+06	2.22109e+07	5.24663e+06	0	2.67079e+06	0	0	0	0	0	0	895261	0	1.26873e+07	1.89642e+06	1.41744e+06	4.04465e+06	6.36745e+06	5.83893e+06	1.63886e+06	3.37068e+06	197954	112029	6.05421e+06	7.09646e+06	5.22582e+06	1.25534e+06	1.07753e+06	0	619268	7.33696e+06	524826	6.56565e+06	1.18351e+07	6.2435e+06
Q96JM3	Chromosome alignment-maintaining phosphoprotein 1	CHAMP1	CHAMP1	KPSGSPDLWKLSPDQR	S452	2xPhospho [S5; S12]	8.57051e+06	2.28111e+06	0	3.90523e+06	1.60036e+06	980240	8.96359e+06	1.80158e+07	6.74526e+06	522378	4.84439e+06	8.22423e+06	0	563545	8.10312e+06	6.54269e+06	8.70514e+06	7.79423e+06	5.78926e+06	3.11707e+07	5.07757e+06	0	1.12818e+07	5.9245e+06	9.92511e+06	6.83179e+06	9.63619e+06	6.2897e+07	1.64812e+07	1.01209e+07	5.11144e+06	4.0513e+06	0	1.1042e+07	1.55e+07	4.14247e+06	1.56002e+07	5.09738e+06	5.20978e+06	1.74541e+07	1.75585e+07	0	1.12646e+07	0	0	1.1731e+07	5.41572e+06	8.12379e+06	1.20817e+07	2.03209e+07	2.51721e+06	1.69613e+07	6.20638e+06	8.0987e+06	5.32761e+06	6.86805e+06	2.60722e+06	5.79387e+06	8.9695e+06	8.12189e+06	5.63691e+06	0	6.46578e+06	1.97032e+06	5.88305e+06	4.59179e+06	5.17257e+06	5.3428e+06	8.67624e+06	8.52113e+06	2.52839e+07	1.17323e+07	1.0181e+07	7.80134e+06	9.79401e+06	9.87283e+06	7.38064e+06	9.39588e+06	1.29705e+06	8.71969e+06	2.47866e+07	0	7.2237e+06	0	8.09165e+06	1.00993e+06	6.0605e+06	7.1413e+06	2.22109e+07	5.24663e+06	0	2.67079e+06	0	0	0	0	0	0	895261	0	1.26873e+07	1.89642e+06	1.41744e+06	4.04465e+06	6.36745e+06	5.83893e+06	1.63886e+06	3.37068e+06	197954	112029	6.05421e+06	7.09646e+06	5.22582e+06	1.25534e+06	1.07753e+06	0	619268	7.33696e+06	524826	6.56565e+06	1.18351e+07	6.2435e+06
Q96JM3	Chromosome alignment-maintaining phosphoprotein 1	CHAMP1	CHAMP1	KPSGSPDLWKLSPDQR	S452	1xPhospho [S12]	0	0	0	0	0	0	0	955871	0	1.88695e+07	0	0	0	0	0	0	0	0	0	0	1.87692e+06	5.08039e+06	0	1.58029e+06	0	0	881250	6.61329e+06	2.62325e+06	0	0	0	0	0	0	1.50906e+06	660468	2.72352e+06	1.78848e+06	0	0	0	0	0	1.13886e+06	0	0	0	1.5805e+06	1.57306e+06	0	0	0	0	0	0	0	1.379e+06	0	0	0	0	0	0	0	0	0	0	899550	766701	781926	0	0	689744	1.63855e+06	0	0	3.40226e+06	0	0	0	0	0	0	0	0	535436	0	0	0	0	0	0	0	0	0	0	0	0	0	0	0	0	490299	0	0	0	0	0	0	0	0	0	1.69601e+07	0	568799	0	0	0	0	0	0
Q96JM3	Chromosome alignment-maintaining phosphoprotein 1	CHAMP1	CHAMP1	KPSPSESPEPWKPFPAVSPEPR	S284	3xPhospho [S5; S7; S18]	7.9274e+06	4.68154e+07	3.94093e+07	1.67449e+07	2.87987e+06	2.94716e+06	2.79889e+07	4.18781e+07	1.49817e+06	2.60512e+06	2.03688e+06	3.05854e+06	1.78373e+06	1.45306e+06	3.45555e+07	2.41321e+06	1.31614e+06	1.03398e+06	1.25544e+06	1.56632e+06	1.35912e+06	4.03988e+06	1.20364e+06	3.4752e+06	1.64601e+06	1.8874e+06	2.04618e+06	7.98313e+07	2.90303e+07	1.5643e+06	3.564e+06	2.03148e+06	0	3.11774e+06	2.1473e+07	2.3425e+07	3.43211e+07	8.9141e+06	1.93263e+07	463189	451244	3.81934e+06	1.36318e+07	0	1.03614e+06	3.89889e+06	5.72709e+06	9.4095e+06	1.88465e+07	4.08462e+07	0	5.05094e+07	1.63148e+07	1.08143e+07	1.76691e+07	4.27048e+07	897661	1.09395e+07	8.0779e+06	3.99713e+07	3.24446e+07	1.55729e+06	2.84774e+07	0	1.2673e+07	2.36247e+07	1.28513e+06	771177	3.1586e+07	4.26313e+07	41882254	4.54498e+06	1.452e+06	2.20962e+07	3.26361e+07	203392	4.57337e+07	530247	0	1.00193e+07	1.02747e+07	616540	1.4273e+06	0	1.12373e+07	396514	4.37543e+07	2.929e+07	3.27292e+07	1.52478e+07	0	1.37208e+06	2.40568e+06	1.27341e+06	3.28479e+06	3.48455e+06	8.86604e+06	3.63419e+06	1.62977e+07	8.30833e+06	6.0117e+06	1.34295e+07	1.39327e+07	4.86826e+07	4.26776e+07	3.60679e+07	1.30161e+07	2.376e+06	664711	1.04071e+06	2.30914e+06	2.18134e+06	1.69186e+06	703742	2.41196e+06	1.10058e+06	350421	1.91767e+06	1.43069e+06	906952	0	3.09359e+06
Q96JM3	Chromosome alignment-maintaining phosphoprotein 1	CHAMP1	CHAMP1	KPSPSESPEPWKPFPAVSPEPR	S286	3xPhospho [S5; S7; S18]	7.9274e+06	4.68154e+07	3.94093e+07	1.67449e+07	2.87987e+06	2.94716e+06	2.79889e+07	4.18781e+07	1.49817e+06	2.60512e+06	2.03688e+06	3.05854e+06	1.78373e+06	1.45306e+06	3.45555e+07	2.41321e+06	1.31614e+06	1.03398e+06	1.25544e+06	1.56632e+06	1.35912e+06	4.03988e+06	1.20364e+06	3.4752e+06	1.64601e+06	1.8874e+06	2.04618e+06	7.98313e+07	2.90303e+07	1.5643e+06	3.564e+06	2.03148e+06	0	3.11774e+06	2.1473e+07	2.3425e+07	3.43211e+07	8.9141e+06	1.93263e+07	463189	451244	3.81934e+06	1.36318e+07	0	1.03614e+06	3.89889e+06	5.72709e+06	9.4095e+06	1.88465e+07	4.08462e+07	0	5.05094e+07	1.63148e+07	1.08143e+07	1.76691e+07	4.27048e+07	897661	1.09395e+07	8.0779e+06	3.99713e+07	3.24446e+07	1.55729e+06	2.84774e+07	0	1.2673e+07	2.36247e+07	1.28513e+06	771177	3.1586e+07	4.26313e+07	41882254	4.54498e+06	1.452e+06	2.20962e+07	3.26361e+07	203392	4.57337e+07	530247	0	1.00193e+07	1.02747e+07	616540	1.4273e+06	0	1.12373e+07	396514	4.37543e+07	2.929e+07	3.27292e+07	1.52478e+07	0	1.37208e+06	2.40568e+06	1.27341e+06	3.28479e+06	3.48455e+06	8.86604e+06	3.63419e+06	1.62977e+07	8.30833e+06	6.0117e+06	1.34295e+07	1.39327e+07	4.86826e+07	4.26776e+07	3.60679e+07	1.30161e+07	2.376e+06	664711	1.04071e+06	2.30914e+06	2.18134e+06	1.69186e+06	703742	2.41196e+06	1.10058e+06	350421	1.91767e+06	1.43069e+06	906952	0	3.09359e+06
Q96JM3	Chromosome alignment-maintaining phosphoprotein 1	CHAMP1	CHAMP1	KPSPSESPEPWKPFPAVSPEPR	S297	3xPhospho [S5; S7; S18]	7.9274e+06	4.68154e+07	3.94093e+07	1.67449e+07	2.87987e+06	2.94716e+06	2.79889e+07	4.18781e+07	1.49817e+06	2.60512e+06	2.03688e+06	3.05854e+06	1.78373e+06	1.45306e+06	3.45555e+07	2.41321e+06	1.31614e+06	1.03398e+06	1.25544e+06	1.56632e+06	1.35912e+06	4.03988e+06	1.20364e+06	3.4752e+06	1.64601e+06	1.8874e+06	2.04618e+06	7.98313e+07	2.90303e+07	1.5643e+06	3.564e+06	2.03148e+06	0	3.11774e+06	2.1473e+07	2.3425e+07	3.43211e+07	8.9141e+06	1.93263e+07	463189	451244	3.81934e+06	1.36318e+07	0	1.03614e+06	3.89889e+06	5.72709e+06	9.4095e+06	1.88465e+07	4.08462e+07	0	5.05094e+07	1.63148e+07	1.08143e+07	1.76691e+07	4.27048e+07	897661	1.09395e+07	8.0779e+06	3.99713e+07	3.24446e+07	1.55729e+06	2.84774e+07	0	1.2673e+07	2.36247e+07	1.28513e+06	771177	3.1586e+07	4.26313e+07	41882254	4.54498e+06	1.452e+06	2.20962e+07	3.26361e+07	203392	4.57337e+07	530247	0	1.00193e+07	1.02747e+07	616540	1.4273e+06	0	1.12373e+07	396514	4.37543e+07	2.929e+07	3.27292e+07	1.52478e+07	0	1.37208e+06	2.40568e+06	1.27341e+06	3.28479e+06	3.48455e+06	8.86604e+06	3.63419e+06	1.62977e+07	8.30833e+06	6.0117e+06	1.34295e+07	1.39327e+07	4.86826e+07	4.26776e+07	3.60679e+07	1.30161e+07	2.376e+06	664711	1.04071e+06	2.30914e+06	2.18134e+06	1.69186e+06	703742	2.41196e+06	1.10058e+06	350421	1.91767e+06	1.43069e+06	906952	0	3.09359e+06
Q96JM3	Chromosome alignment-maintaining phosphoprotein 1	CHAMP1	CHAMP1	LAPVPSPEPQKPAPVSPESVK	S204	2xPhospho [S6; S16]	2.22164e+07	2.65998e+07	9.20302e+07	2.65324e+07	5.99807e+07	6.90663e+07	4.57888e+07	8.71181e+07	3.65917e+07	0	5.57967e+07	3.89895e+07	1.0416e+08	0	6.53895e+07	4.0242e+07	2.33641e+07	2.75972e+07	3.27827e+07	9.75624e+07	4.16143e+07	6.66674e+06	6.74751e+07	9.37981e+07	5.46763e+07	2.92946e+07	7.79725e+07	2.44716e+08	9.4709e+07	4.95085e+07	4.31805e+07	3.85962e+07	2.13353e+06	7.72529e+07	8.04163e+07	5.10939e+07	1.14878e+08	7.72739e+07	6.99741e+07	4.87366e+07	9.74261e+07	6.19099e+06	5.72165e+07	8.30417e+06	3.77937e+07	5.9361e+07	2.49015e+07	5.35907e+07	6.32431e+07	6.58089e+07	1.85051e+07	7.33137e+07	4.59771e+07	4.82339e+07	3.62082e+07	5.40723e+07	2.60481e+07	3.30801e+07	4.087e+07	3.01921e+07	4.07694e+07	0	4.44342e+07	3.63003e+07	4.35014e+07	26911237	2.06468e+07	2.02252e+07	9.04011e+07	81399670	149335538	5.48177e+07	3.06399e+07	6.9457e+07	5.02489e+07	5.01167e+07	4.18043e+07	3.4012e+07	8.22642e+06	5.75529e+07	120870663	2.68739e+07	6.17108e+07	0	7.33822e+07	8.91187e+06	2.60423e+07	5.6307e+07	8.88517e+07	5.92936e+07	9.16164e+06	1.26987e+07	830551	1.15412e+08	5.4051e+07	2.47481e+07	1.56425e+07	7.49024e+07	8.35596e+07	4.09547e+07	1.12599e+08	3.72557e+07	1.15795e+07	4.01881e+07	4.46811e+07	42084167	3.31385e+07	2.69211e+07	2.17213e+06	4.69876e+06	3.03594e+07	4.24693e+07	3.76556e+07	3.14701e+07	6.41214e+06	8.12928e+06	0	2.52641e+07	528655	3.98192e+07	4.99811e+07	3.2659e+07
Q96JM3	Chromosome alignment-maintaining phosphoprotein 1	CHAMP1	CHAMP1	LAPVPSPEPQKPAPVSPESVK	S214	2xPhospho [S6; S16]	2.22164e+07	2.65998e+07	9.20302e+07	2.65324e+07	5.99807e+07	6.90663e+07	4.57888e+07	8.71181e+07	3.65917e+07	0	5.57967e+07	3.89895e+07	1.0416e+08	0	6.53895e+07	4.0242e+07	2.33641e+07	2.75972e+07	3.27827e+07	9.75624e+07	4.16143e+07	6.66674e+06	6.74751e+07	9.37981e+07	5.46763e+07	2.92946e+07	7.79725e+07	2.44716e+08	9.4709e+07	4.95085e+07	4.31805e+07	3.85962e+07	2.13353e+06	7.72529e+07	8.04163e+07	5.10939e+07	1.14878e+08	7.72739e+07	6.99741e+07	4.87366e+07	9.74261e+07	6.19099e+06	5.72165e+07	8.30417e+06	3.77937e+07	5.9361e+07	2.49015e+07	5.35907e+07	6.32431e+07	6.58089e+07	1.85051e+07	7.33137e+07	4.59771e+07	4.82339e+07	3.62082e+07	5.40723e+07	2.60481e+07	3.30801e+07	4.087e+07	3.01921e+07	4.07694e+07	0	4.44342e+07	3.63003e+07	4.35014e+07	26911237	2.06468e+07	2.02252e+07	9.04011e+07	81399670	149335538	5.48177e+07	3.06399e+07	6.9457e+07	5.02489e+07	5.01167e+07	4.18043e+07	3.4012e+07	8.22642e+06	5.75529e+07	120870663	2.68739e+07	6.17108e+07	0	7.33822e+07	8.91187e+06	2.60423e+07	5.6307e+07	8.88517e+07	5.92936e+07	9.16164e+06	1.26987e+07	830551	1.15412e+08	5.4051e+07	2.47481e+07	1.56425e+07	7.49024e+07	8.35596e+07	4.09547e+07	1.12599e+08	3.72557e+07	1.15795e+07	4.01881e+07	4.46811e+07	42084167	3.31385e+07	2.69211e+07	2.17213e+06	4.69876e+06	3.03594e+07	4.24693e+07	3.76556e+07	3.14701e+07	6.41214e+06	8.12928e+06	0	2.52641e+07	528655	3.98192e+07	4.99811e+07	3.2659e+07
Q96JM3	Chromosome alignment-maintaining phosphoprotein 1	CHAMP1	CHAMP1	RPAPAVSPGSWKPGPPGSPRPWK	S311	2xPhospho [S10; S18]	1.51984e+06	0	0	0	0	0	1.41022e+06	0	0	0	0	0	0	0	0	0	0	0	0	0	1.57349e+06	0	0	0	0	0	3.00914e+06	1.35468e+06	0	0	0	0	0	0	0	0	0	3.32668e+06	4.73917e+06	0	0	0	0	0	0	1.48142e+06	0	4.03816e+06	1.16944e+06	5.00232e+06	0	0	0	0	0	0	0	872358	0	0	0	0	0	0	0	0	0	0	0	0	0	0	0	0	0	0	0	0	0	0	0	0	0	0	0	0	0	0	0	0	0	0	0	0	0	0	0	0	0	0	0	0	0	0	0	0	0	0	0	0	0	0	0	0	0	0	0	0	0	0	0	0
Q96JM3	Chromosome alignment-maintaining phosphoprotein 1	CHAMP1	CHAMP1	RPAPAVSPGSWKPGPPGSPRPWK	S319	2xPhospho [S10; S18]	1.51984e+06	0	0	0	0	0	1.41022e+06	0	0	0	0	0	0	0	0	0	0	0	0	0	1.57349e+06	0	0	0	0	0	3.00914e+06	1.35468e+06	0	0	0	0	0	0	0	0	0	3.32668e+06	4.73917e+06	0	0	0	0	0	0	1.48142e+06	0	4.03816e+06	1.16944e+06	5.00232e+06	0	0	0	0	0	0	0	872358	0	0	0	0	0	0	0	0	0	0	0	0	0	0	0	0	0	0	0	0	0	0	0	0	0	0	0	0	0	0	0	0	0	0	0	0	0	0	0	0	0	0	0	0	0	0	0	0	0	0	0	0	0	0	0	0	0	0	0	0	0	0	0	0
Q96JM3	Chromosome alignment-maintaining phosphoprotein 1	CHAMP1	CHAMP1	CDILVQEELLASPKK	S603	1xCarbamidomethyl [C1]; 1xPhospho [S12]	0	0	1.02266e+06	0	0	0	0	0	0	0	0	0	0	0	0	0	121125	0	0	0	0	0	53826.9	0	81633.7	0	0	4.10546e+06	0	139205	83641.5	63405.8	0	135754	0	0	0	0	0	0	0	0	553076	0	0	0	0	0	443747	0	0	0	0	0	0	0	0	0	0	1.65648e+06	0	0	0	0	0	0	0	0	0	1.11696e+06	2479297	0	0	1.32068e+06	1.40774e+06	0	1.2517e+06	0	0	0	1.34567e+06	0	0	0	0	0	0	0	0	0	0	0	0	0	0	0	0	0	0	0	0	0	0	0	0	0	0	0	0	0	0	0	0	0	0	0	0	0	0	0	0	0
Q96JM3	Chromosome alignment-maintaining phosphoprotein 1	CHAMP1	CHAMP1	CDILVQEELLASPK	S603	1xCarbamidomethyl [C1]; 1xPhospho [S12]	0	0	573933	856333	0	205888	0	0	0	0	0	0	0	0	75790.7	0	0	0	0	0	0	0	0	0	0	0	0	1.19125e+07	0	0	0	0	0	0	0	0	0	0	0	0	0	0	0	0	94658.1	0	0	0	0	0	0	0	0	0	0	0	0	0	0	0	0	0	3.26e+06	0	0	0	0	0	1.39452e+06	4.98273e+06	10261657	0	0	4.98435e+06	0	0	2.05531e+06	0	0	0	0	0	0	0	0	0	0	1.28005e+06	0	0	0	0	0	0	0	0	0	0	0	0	0	0	0	0	945535	337967	1.01314e+06	0	0	0	0	0	0	0	0	0	0	91706.9	0	0	0	0
Q96JM3	Chromosome alignment-maintaining phosphoprotein 1	CHAMP1	CHAMP1	KPGPPLSPEIRSPAGSPELR	S427	3xPhospho [S7; S12; S16]	4.92062e+06	9.50158e+06	3.92763e+06	1.02383e+07	7.82024e+06	7.51198e+06	4.82851e+06	4.64488e+07	1.52631e+07	510741	3.82511e+07	5.48676e+06	0	0	3.35979e+07	2.93554e+07	3.76759e+06	3.87129e+06	7.7911e+06	9.6437e+07	7.89982e+06	7.34553e+06	2.82929e+07	6.26961e+06	3.26711e+07	2.26096e+07	3.84544e+07	9.85061e+07	6.52199e+06	1.79481e+07	4.05354e+07	3.07252e+07	0	1.35593e+07	2.68563e+07	2.07298e+07	4.36433e+07	2.0899e+07	2.02251e+07	4.14269e+07	1.46038e+06	0	3.12235e+06	6.78647e+06	1.51491e+07	4.91038e+07	2.85761e+07	3.32303e+07	3.32435e+07	6.55452e+07	3.16725e+07	5.43185e+07	0	0	6.46608e+06	3.69547e+07	0	1.50929e+07	5.71854e+06	2.76673e+07	0	0	2.53984e+07	2.76033e+07	1.11626e+07	0	8.55484e+06	4.63427e+07	4.15631e+07	6.58913e+07	158094256	6.28991e+07	4.85612e+07	0	2.95466e+07	5.35706e+07	0	3.69611e+06	0	3.2935e+07	67392114	1.70255e+07	1.91904e+06	0	5.53291e+07	1.28527e+07	4.46798e+06	1.33986e+07	1.22812e+07	8.18593e+07	3.91149e+06	5.97182e+06	1.26561e+06	8.48228e+06	0	0	5.96635e+06	4.10951e+06	2.62369e+06	914780	7.63372e+07	4.06075e+06	3.13464e+06	1.36519e+06	1.96115e+07	2.71097e+07	1.78857e+06	1.34953e+07	0	285705	0	1.5158e+07	3.97446e+06	0	808141	0	0	2.91087e+06	0	7.97562e+06	3.8066e+07	1.68061e+06
Q96JM3	Chromosome alignment-maintaining phosphoprotein 1	CHAMP1	CHAMP1	KPGPPLSPEIRSPAGSPELR	S432	3xPhospho [S7; S12; S16]	4.92062e+06	9.50158e+06	3.92763e+06	1.02383e+07	7.82024e+06	7.51198e+06	4.82851e+06	4.64488e+07	1.52631e+07	510741	3.82511e+07	5.48676e+06	0	0	3.35979e+07	2.93554e+07	3.76759e+06	3.87129e+06	7.7911e+06	9.6437e+07	7.89982e+06	7.34553e+06	2.82929e+07	6.26961e+06	3.26711e+07	2.26096e+07	3.84544e+07	9.85061e+07	6.52199e+06	1.79481e+07	4.05354e+07	3.07252e+07	0	1.35593e+07	2.68563e+07	2.07298e+07	4.36433e+07	2.0899e+07	2.02251e+07	4.14269e+07	1.46038e+06	0	3.12235e+06	6.78647e+06	1.51491e+07	4.91038e+07	2.85761e+07	3.32303e+07	3.32435e+07	6.55452e+07	3.16725e+07	5.43185e+07	0	0	6.46608e+06	3.69547e+07	0	1.50929e+07	5.71854e+06	2.76673e+07	0	0	2.53984e+07	2.76033e+07	1.11626e+07	0	8.55484e+06	4.63427e+07	4.15631e+07	6.58913e+07	158094256	6.28991e+07	4.85612e+07	0	2.95466e+07	5.35706e+07	0	3.69611e+06	0	3.2935e+07	67392114	1.70255e+07	1.91904e+06	0	5.53291e+07	1.28527e+07	4.46798e+06	1.33986e+07	1.22812e+07	8.18593e+07	3.91149e+06	5.97182e+06	1.26561e+06	8.48228e+06	0	0	5.96635e+06	4.10951e+06	2.62369e+06	914780	7.63372e+07	4.06075e+06	3.13464e+06	1.36519e+06	1.96115e+07	2.71097e+07	1.78857e+06	1.34953e+07	0	285705	0	1.5158e+07	3.97446e+06	0	808141	0	0	2.91087e+06	0	7.97562e+06	3.8066e+07	1.68061e+06
Q96JM3	Chromosome alignment-maintaining phosphoprotein 1	CHAMP1	CHAMP1	KPGPPLSPEIRSPAGSPELR	S436	3xPhospho [S7; S12; S16]	4.92062e+06	9.50158e+06	3.92763e+06	1.02383e+07	7.82024e+06	7.51198e+06	4.82851e+06	4.64488e+07	1.52631e+07	510741	3.82511e+07	5.48676e+06	0	0	3.35979e+07	2.93554e+07	3.76759e+06	3.87129e+06	7.7911e+06	9.6437e+07	7.89982e+06	7.34553e+06	2.82929e+07	6.26961e+06	3.26711e+07	2.26096e+07	3.84544e+07	9.85061e+07	6.52199e+06	1.79481e+07	4.05354e+07	3.07252e+07	0	1.35593e+07	2.68563e+07	2.07298e+07	4.36433e+07	2.0899e+07	2.02251e+07	4.14269e+07	1.46038e+06	0	3.12235e+06	6.78647e+06	1.51491e+07	4.91038e+07	2.85761e+07	3.32303e+07	3.32435e+07	6.55452e+07	3.16725e+07	5.43185e+07	0	0	6.46608e+06	3.69547e+07	0	1.50929e+07	5.71854e+06	2.76673e+07	0	0	2.53984e+07	2.76033e+07	1.11626e+07	0	8.55484e+06	4.63427e+07	4.15631e+07	6.58913e+07	158094256	6.28991e+07	4.85612e+07	0	2.95466e+07	5.35706e+07	0	3.69611e+06	0	3.2935e+07	67392114	1.70255e+07	1.91904e+06	0	5.53291e+07	1.28527e+07	4.46798e+06	1.33986e+07	1.22812e+07	8.18593e+07	3.91149e+06	5.97182e+06	1.26561e+06	8.48228e+06	0	0	5.96635e+06	4.10951e+06	2.62369e+06	914780	7.63372e+07	4.06075e+06	3.13464e+06	1.36519e+06	1.96115e+07	2.71097e+07	1.78857e+06	1.34953e+07	0	285705	0	1.5158e+07	3.97446e+06	0	808141	0	0	2.91087e+06	0	7.97562e+06	3.8066e+07	1.68061e+06
Q96JM3	Chromosome alignment-maintaining phosphoprotein 1	CHAMP1	CHAMP1	KPGPPLSPEIRSPAGSPELR	S432	2xPhospho [S12; S]	5.30288e+06	2.63641e+06	8.41418e+06	946386	7.4454e+06	4.08659e+06	7.14267e+06	9.37115e+06	1.3111e+06	0	9.21437e+06	1.32462e+07	3.33573e+06	0	1.04197e+07	6.28308e+06	0	1.97178e+06	5.10529e+06	1.12612e+07	5.13709e+06	0	4.0517e+06	0	1.2603e+07	4.27997e+06	2.031e+07	3.5703e+07	1.62436e+07	3.57271e+06	4.39899e+06	0	0	3.58313e+06	7.78237e+06	3.28238e+07	1.17578e+07	1.25947e+07	1.84603e+07	1.4091e+07	7.64774e+06	0	3.39922e+06	1.18545e+06	1.32416e+07	2.01165e+07	2.67918e+06	1.50176e+07	1.49321e+07	1.86773e+07	4.06011e+06	1.70539e+07	4.60621e+06	5.94174e+06	7.18274e+06	1.34223e+07	2.6931e+06	1.67877e+06	9.00428e+06	6.81933e+06	1.08495e+07	0	1.01938e+07	0	6.55045e+06	6.21735e+06	5.27334e+06	0	1.11271e+07	2.43369e+07	3.70601e+07	6.04285e+06	5.48849e+06	9.77336e+06	9.80906e+06	1.21973e+07	1.15116e+07	5.90601e+06	0	1.64773e+07	2.95411e+07	1.8195e+06	4.14496e+06	0	2.00712e+07	0	6.05282e+06	7.15784e+06	9.11874e+06	8.71804e+06	0	1.08428e+06	0	0	0	0	0	0	0	0	2.08405e+07	0	1.17132e+06	9.73544e+06	1.83254e+07	6.30691e+06	0	2.306e+06	0	116073	5.35463e+06	8.12258e+06	4.8101e+06	2.55272e+06	0	0	0	6.12998e+06	0	1.19522e+07	1.60484e+07	4.06143e+06
Q96JM3	Chromosome alignment-maintaining phosphoprotein 1	CHAMP1	CHAMP1	KPALFPEPAKTAPPASPEAR	T537	2xPhospho [T11; S16]	0	0	1.4212e+06	0	0	0	0	0	0	0	1.19544e+06	0	0	0	0	0	0	0	0	0	0	0	0	0	0	0	0	0	0	0	0	0	0	0	0	0	0	0	0	1.13407e+06	0	0	0	0	1.227e+06	0	0	0	0	0	0	1.84726e+06	0	0	995343	0	0	0	1.06037e+06	0	1.12272e+06	0	1.79885e+06	0	0	0	0	0	0	4.24172e+06	3344975	0	0	0	1.26852e+06	1.87548e+06	0	0	1.25627e+06	1.75095e+06	0	0	0	0	0	0	0	0	0	0	0	0	0	0	0	0	0	0	0	0	0	0	0	0	942822	0	0	0	0	0	0	0	0	0	0	0	0	0	0	0	0	0
Q96JM3	Chromosome alignment-maintaining phosphoprotein 1	CHAMP1	CHAMP1	KPALFPEPAKTAPPASPEAR	S542	2xPhospho [T11; S16]	0	0	1.4212e+06	0	0	0	0	0	0	0	1.19544e+06	0	0	0	0	0	0	0	0	0	0	0	0	0	0	0	0	0	0	0	0	0	0	0	0	0	0	0	0	1.13407e+06	0	0	0	0	1.227e+06	0	0	0	0	0	0	1.84726e+06	0	0	995343	0	0	0	1.06037e+06	0	1.12272e+06	0	1.79885e+06	0	0	0	0	0	0	4.24172e+06	3344975	0	0	0	1.26852e+06	1.87548e+06	0	0	1.25627e+06	1.75095e+06	0	0	0	0	0	0	0	0	0	0	0	0	0	0	0	0	0	0	0	0	0	0	0	0	942822	0	0	0	0	0	0	0	0	0	0	0	0	0	0	0	0	0
Q96JM3	Chromosome alignment-maintaining phosphoprotein 1	CHAMP1	CHAMP1	HASPDKWNDKPK	S87	1xPhospho [S3]	4.95739e+07	4.26253e+07	5.93986e+07	8.55904e+07	1.14072e+07	1.2878e+07	1.19715e+07	0	1.25325e+07	3.19773e+07	1.15011e+07	0	0	0	3.07226e+07	1.08052e+08	6.57706e+07	8.15784e+07	7.85745e+07	4.92284e+07	6.11509e+07	0	5.13205e+07	3.63457e+07	0	5.18524e+07	0	1.36299e+07	4.68336e+07	5.49683e+07	1.0755e+08	4.91399e+07	0	0	8.28361e+07	0	4.71931e+07	6.7457e+07	3.60557e+07	0	0	0	1.98693e+06	0	0	0	0	0	0	0	0	0	0	0	0	0	1.33595e+07	0	0	0	0	0	0	0	0	0	0	0	0	0	0	0	0	556977	0	0	0	0	0	0	0	0	0	0	0	0	0	0	0	0	0	269619	0	0	0	0	0	0	0	0	0	0	3.62797e+07	1.96503e+07	1.61358e+07	4.09773e+07	0	1.13626e+07	0	1.04249e+07	1.48174e+07	1.03054e+07	1.17015e+07	1.38976e+07	3.85313e+07	0	0	1.04231e+06	0	0	0	5.49653e+07
Q96JM3	Chromosome alignment-maintaining phosphoprotein 1	CHAMP1	CHAMP1	DNQESSDAELSSSEYIK	S627	2xPhospho [S6; S11]	2.43018e+06	2.67812e+06	5.41677e+06	0	0	0	1.98418e+06	1.98731e+06	0	0	2.03243e+06	1.44846e+06	0	640362	1.18013e+06	3.28551e+06	1.78292e+06	1.80734e+06	0	3.92074e+06	0	0	1.50189e+06	1.00793e+06	0	0	1.46665e+06	5.10216e+06	1.1914e+06	0	2.35872e+06	1.28942e+06	0	0	0	0	1.78481e+06	1.12483e+06	0	0	0	0	1.1713e+06	0	0	0	1.52747e+06	0	0	0	0	2.95253e+06	0	0	2.36736e+06	0	0	1.80812e+06	827976	0	1.51953e+06	0	1.2451e+06	0	0	0	909950	3.65306e+06	0	0	0	2.803e+06	0	2.16824e+06	0	2.81795e+06	1.7797e+06	0	0	0	0	0	0	0	4.6546e+06	0	2.31335e+06	873417	0	3.03143e+06	0	0	1.83653e+06	412938	0	0	0	0	0	5.7038e+06	2.77351e+06	0	0	0	0	2.11266e+06	0	0	220665	4.40211e+06	0	0	0	0	2.99638e+06	0	0	0	0	4.05881e+06	4.64137e+06	0
Q96JM3	Chromosome alignment-maintaining phosphoprotein 1	CHAMP1	CHAMP1	DNQESSDAELSSSEYIK	S632	2xPhospho [S6; S11]	2.43018e+06	2.67812e+06	5.41677e+06	0	0	0	1.98418e+06	1.98731e+06	0	0	2.03243e+06	1.44846e+06	0	640362	1.18013e+06	3.28551e+06	1.78292e+06	1.80734e+06	0	3.92074e+06	0	0	1.50189e+06	1.00793e+06	0	0	1.46665e+06	5.10216e+06	1.1914e+06	0	2.35872e+06	1.28942e+06	0	0	0	0	1.78481e+06	1.12483e+06	0	0	0	0	1.1713e+06	0	0	0	1.52747e+06	0	0	0	0	2.95253e+06	0	0	2.36736e+06	0	0	1.80812e+06	827976	0	1.51953e+06	0	1.2451e+06	0	0	0	909950	3.65306e+06	0	0	0	2.803e+06	0	2.16824e+06	0	2.81795e+06	1.7797e+06	0	0	0	0	0	0	0	4.6546e+06	0	2.31335e+06	873417	0	3.03143e+06	0	0	1.83653e+06	412938	0	0	0	0	0	5.7038e+06	2.77351e+06	0	0	0	0	2.11266e+06	0	0	220665	4.40211e+06	0	0	0	0	2.99638e+06	0	0	0	0	4.05881e+06	4.64137e+06	0
Q96JM3	Chromosome alignment-maintaining phosphoprotein 1	CHAMP1	CHAMP1	SSSVSPSSWKSPPASPESWK	S382	2xPhospho [S11; S]	0	0	4.41383e+06	0	0	2.64688e+06	2.51075e+06	2.3872e+06	0	255512	0	0	0	335896	3.84147e+06	0	0	0	3.30884e+06	1.01306e+06	0	0	3.66359e+06	0	0	0	1.76552e+06	5.35725e+06	1.63877e+06	4.20456e+06	0	0	847154	0	1.38324e+06	973185	1.03576e+06	1.83603e+06	4.87135e+06	0	0	0	0	0	0	0	0	0	1.52505e+06	0	0	3.39236e+06	0	0	0	0	2.57822e+06	0	0	0	0	0	0	0	0	0	0	0	0	1.0448e+06	1.61104e+06	0	0	1.07051e+06	981762	0	994765	0	0	0	3.51598e+06	0	0	0	0	0	0	0	0	0	0	0	0	0	0	0	0	0	0	0	0	0	0	0	3.83182e+06	0	1.69965e+06	0	307239	0	0	0	2.23172e+06	0	0	0	0	0	0	0	0	1.06706e+06
Q96JM3	Chromosome alignment-maintaining phosphoprotein 1	CHAMP1	CHAMP1	GQESSSDQEQVDVESIDFSK	S652	2xPhospho [S]	0	0	0	0	0	3.18426e+06	2.22998e+06	2.84867e+06	3.61123e+06	0	0	0	0	0	0	0	307332	0	0	0	0	0	0	0	158357	0	0	2.96292e+06	0	175855	0	221695	0	0	0	0	2.18999e+06	325753	0	0	0	0	0	0	0	0	0	809274	1.09535e+06	0	906942	0	0	0	0	866798	0	0	0	0	0	0	1.20551e+06	0	0	0	0	448628	0	0	735905	0	1.96855e+06	4.21324e+06	3.30148e+06	0	0	0	0	0	4.95435e+06	0	0	0	0	0	0	3.71233e+06	0	5.07153e+06	0	0	0	0	0	0	270815	792347	0	0	0	0	0	5.07956e+06	0	0	0	0	0	0	0	0	0	0	0	0	0	188445	0	1.44783e+06	0	0
Q96JM3	Chromosome alignment-maintaining phosphoprotein 1	CHAMP1	CHAMP1	SPPASPESWK	S386	1xPhospho [S5]	1.41762e+07	2.27459e+07	1.97726e+07	2.38546e+07	2.04561e+07	2.90498e+07	2.52697e+07	1.90998e+07	1.71687e+07	3.26361e+07	2.2999e+07	1.36228e+07	3.4259e+07	1.35635e+07	2.40655e+07	2.05857e+07	1.27801e+07	1.6249e+07	1.30335e+07	2.57562e+07	1.92334e+07	9.40419e+06	2.20233e+07	1.94891e+07	2.26967e+07	1.48005e+07	3.02745e+07	3.92593e+07	1.67324e+07	2.58081e+07	3.44845e+07	1.61877e+07	2.76527e+07	1.56759e+07	13931130	1.3563e+07	1.69755e+07	1.84274e+07	2.1422e+07	2.95189e+07	2.24199e+07	3.80448e+07	1.67684e+07	2.84581e+07	2.15357e+07	2.46627e+07	1.34996e+07	1.83388e+07	1.82824e+07	1.54027e+07	3.79552e+07	1.63916e+07	1.58511e+07	1.53084e+07	1.49798e+07	1.2256e+07	1.72296e+07	8.25826e+06	1.45822e+07	1.61097e+07	1.79872e+07	2.7167e+07	2.12761e+07	4.36716e+07	1.09939e+07	5.22107e+06	2.00577e+07	3.21937e+07	1.58547e+07	1.51223e+07	34055936	3.18855e+07	2.13698e+07	1.86803e+07	18876412	2.0312e+07	1.57368e+07	3.46878e+07	6.22089e+06	1.11695e+07	1.06734e+07	3.84429e+07	2.35401e+07	1.88196e+07	3.72212e+07	2.53516e+07	3.24614e+07	2.30717e+07	3.82333e+07	1.79781e+07	3.06278e+07	1.96137e+07	2.13513e+07	3.52059e+07	1.17714e+07	1.26443e+07	1.85366e+07	2.01506e+07	2.39716e+07	1.65975e+07	4.97696e+07	8.31644e+06	1.54727e+07	1.32628e+07	1.48016e+07	8.93899e+06	8.8598e+06	2.97864e+07	1.07323e+07	1.67576e+07	1.88539e+07	1.27078e+07	1.88316e+07	1.6343e+07	2.1673e+07	1.75779e+07	2.10542e+07	1.53432e+07	2.36383e+07	1.2103e+07	2.11396e+07	1.85033e+07
Q96JM3	Chromosome alignment-maintaining phosphoprotein 1	CHAMP1	CHAMP1	NQLNKETDPVKSPPLPEHQK	S108	1xPhospho [S12]	0	0	0	0	0	0	0	0	0	0	0	0	0	0	2.19929e+06	0	0	0	0	0	0	0	0	0	0	0	0	0	0	0	0	0	0	0	0	0	0	0	1.89427e+06	0	0	0	0	0	0	0	0	0	0	0	0	0	0	0	0	0	0	0	0	0	0	0	0	0	0	0	0	0	0	0	0	0	0	0	0	0	0	0	0	0	0	0	0	0	0	0	0	0	0	0	0	0	0	0	0	0	0	0	0	0	0	0	0	0	2.52978e+06	0	0	0	0	0	0	0	0	0	0	0	0	0	0	0	0	0
Q96JM3	Chromosome alignment-maintaining phosphoprotein 1	CHAMP1	CHAMP1	AVPPVSPELR	S416	1xPhospho [S6]	2.08343e+07	2.01233e+07	3.60259e+07	3.44407e+07	2.39411e+07	4.02701e+07	3.11484e+07	3.16408e+07	2.8692e+07	1.5497e+07	3.68313e+07	3.31192e+07	3.8024e+07	0	4.16459e+07	2.56958e+07	2.94839e+07	2.49107e+07	3.14924e+07	7.7648e+07	2.00462e+07	8.21842e+06	2.93318e+07	2.06655e+07	2.75422e+07	2.92441e+07	4.5535e+07	7.59772e+07	2.73707e+07	4.44583e+07	5.04462e+07	2.54487e+07	0	2.02338e+07	3.21535e+07	2.41603e+07	4.07671e+07	3.63156e+07	3.24049e+07	4.71525e+07	6.86015e+07	3.11192e+07	4.69972e+07	3.55551e+07	6.52879e+07	4.70574e+07	4.43868e+07	2.93783e+07	3.08508e+07	3.24164e+07	4.46152e+07	4.71672e+07	3.61327e+07	3.60233e+07	2.4413e+07	2.68104e+07	5.9531e+07	2.85601e+07	5.21976e+07	6.24758e+07	4.38104e+07	2.28275e+06	5.74864e+07	0	3.18568e+07	2.05193e+07	3.46912e+07	4.81773e+07	3.80528e+07	5.76546e+07	9.10524e+07	5.5226e+07	5.02881e+07	5.91017e+07	4.72482e+07	3.21614e+07	4.21002e+07	5.50263e+07	4.27445e+07	2.99551e+07	6.06352e+07	5.51634e+07	7.69954e+07	0	6.13413e+07	3.0278e+07	4.42554e+07	3.06926e+07	6.81917e+07	6.3926e+07	2.94222e+07	3.03351e+07	2.30891e+06	6.74233e+06	0	4.67989e+06	2.79933e+07	3.57668e+07	6.08816e+07	3.29048e+07	1.11903e+08	3.15359e+07	1.46423e+07	1.7628e+07	2.73765e+07	1.85756e+07	2.79796e+07	3.77464e+07	0	1.1472e+07	3.14006e+07	2.38737e+07	3.50001e+07	26629177	0	0	0	3.13565e+07	0	3.05061e+07	4.09564e+07	2.89133e+07
Q96JM3	Chromosome alignment-maintaining phosphoprotein 1	CHAMP1	CHAMP1	KTSPASLDFPESQKSSR	T458	2xPhospho [T2; S16]	3.33562e+06	0	1.49728e+06	0	0	0	0	0	0	0	0	2.24835e+06	0	0	0	0	0	0	0	2.3749e+06	0	0	0	0	0	0	0	2.9703e+06	0	0	728223	870437	0	0	1.06845e+06	2.94237e+06	2.66994e+06	0	0	0	2.28388e+06	0	1.27416e+06	0	0	1.94506e+06	0	0	0	0	0	0	0	0	0	2.11227e+06	0	0	0	0	3.15577e+06	2.52237e+06	2.21411e+06	0	0	0	913936	0	0	0	677162	0	0	1.73242e+06	0	2.82157e+06	0	1.41955e+06	0	0	0	0	0	0	0	0	0	560301	0	0	0	0	0	0	0	0	0	0	0	0	0	0	0	0	2.69734e+06	987944	0	0	0	0	0	0	2.00236e+06	0	0	0	0	0	0	0	3.34941e+06	1.63303e+06
Q96JM3	Chromosome alignment-maintaining phosphoprotein 1	CHAMP1	CHAMP1	KTSPASLDFPESQKSSR	S472	2xPhospho [T2; S16]	3.33562e+06	0	1.49728e+06	0	0	0	0	0	0	0	0	2.24835e+06	0	0	0	0	0	0	0	2.3749e+06	0	0	0	0	0	0	0	2.9703e+06	0	0	728223	870437	0	0	1.06845e+06	2.94237e+06	2.66994e+06	0	0	0	2.28388e+06	0	1.27416e+06	0	0	1.94506e+06	0	0	0	0	0	0	0	0	0	2.11227e+06	0	0	0	0	3.15577e+06	2.52237e+06	2.21411e+06	0	0	0	913936	0	0	0	677162	0	0	1.73242e+06	0	2.82157e+06	0	1.41955e+06	0	0	0	0	0	0	0	0	0	560301	0	0	0	0	0	0	0	0	0	0	0	0	0	0	0	0	2.69734e+06	987944	0	0	0	0	0	0	2.00236e+06	0	0	0	0	0	0	0	3.34941e+06	1.63303e+06
Q96JM3	Chromosome alignment-maintaining phosphoprotein 1	CHAMP1	CHAMP1	GGSPDLWK	S476	1xPhospho [S3]	7.27391e+07	8.30124e+07	1.32386e+08	1.11565e+08	1.71489e+08	8.67163e+07	1.19018e+08	127168412	8.09736e+07	1.33251e+08	1.17162e+08	6.04643e+07	1.19119e+08	0	9.82192e+07	1.20741e+08	8.91595e+07	9.50338e+07	8.5258e+07	2.0385e+08	1.3628e+08	5.50866e+07	1.27516e+08	1.50224e+08	8.39812e+07	8.60979e+07	112845905	206648649	8.54879e+07	7.52372e+07	1.10127e+08	1.20444e+08	0	1.09033e+08	6.011e+07	7.50575e+07	1.19181e+08	1.1444e+08	1.06831e+08	4.61446e+07	7.74787e+07	7.7286e+07	7.28156e+07	9.16499e+07	1.502e+07	1.09194e+08	5.96391e+07	3.79858e+07	7.10077e+07	1.11548e+08	1.03664e+08	6.19627e+07	4.36478e+07	6.01142e+07	4.82233e+07	8.15e+07	6.78032e+07	3.13484e+07	6.31229e+07	4.41129e+07	4.58575e+07	1.05246e+08	6.46129e+07	9.97086e+07	6.31213e+07	3.45073e+07	1.02269e+08	1.47482e+08	9.14438e+07	5.12336e+07	121985848	1.06844e+08	9.67325e+07	6.89572e+07	7.55308e+07	7.97707e+07	5.07597e+07	1.00425e+08	4.01636e+07	5.62475e+07	8.37974e+07	7.5136e+07	1.22138e+08	2.53178e+06	1.05302e+08	7.0052e+07	6.56469e+07	6.17437e+07	1.10787e+08	4.93978e+07	7.72952e+07	7.77353e+07	0	1.42996e+08	9.47303e+07	1.5259e+08	9.84258e+07	1.03511e+08	1.22668e+08	7.04463e+07	1.27975e+08	1.30189e+07	1.26055e+08	5.76585e+07	7.47478e+07	7.55023e+07	2.66329e+07	1.03208e+08	3.55051e+07	1.05782e+08	9.5853e+07	8.06143e+07	9.33897e+07	1.17789e+08	0	0	0	7.97236e+07	0	5.52327e+07	1.03752e+08	9.71307e+07
Q96JM3	Chromosome alignment-maintaining phosphoprotein 1	CHAMP1	CHAMP1	TAPPASPEAR	S542	1xPhospho [S6]	1.00524e+07	1.23575e+07	1.62282e+07	2.28889e+07	2.64089e+07	1.7591e+07	1.54125e+07	1.29495e+07	9.81427e+06	2.4303e+07	2.66901e+07	1.50796e+07	4.01723e+07	2.01435e+07	1.37888e+07	18633432	2.1951e+07	1.40176e+07	2.1424e+07	2.80199e+07	3.21497e+07	9.55217e+06	2.2807e+07	3.15915e+07	2.72254e+07	1.99684e+07	2.17033e+07	3.73623e+07	1.81842e+07	2.05441e+07	2.12895e+07	2.14044e+07	3.26585e+07	1.46912e+07	1.97998e+07	1.62505e+07	1.80331e+07	2.72589e+07	1.49432e+07	1.83673e+07	1.77226e+07	5.05949e+07	2.50172e+07	3.72158e+07	3.03821e+07	1.79324e+07	1.30743e+07	2.09166e+07	1.85227e+07	1.51601e+07	2.53096e+07	1.67867e+07	1.5936e+07	2.2986e+07	1.64758e+07	9.05668e+06	1.84862e+07	7.31466e+06	1.29525e+07	1.36651e+07	1.19821e+07	2.0745e+07	1.06243e+07	0	1.3487e+07	7.82806e+06	2.01172e+07	2.56753e+07	1.665e+07	2.11095e+07	30125306	2.05744e+07	2.23903e+07	1.98129e+07	1.33556e+07	1.12789e+07	1.18113e+07	2.77467e+07	2.1933e+07	1.57099e+07	9.50774e+06	3.71931e+07	4.03983e+07	6.51516e+07	3.41266e+07	2.13665e+07	2.5508e+07	1.8536e+07	1.16356e+07	2.05269e+07	2.86789e+07	1.72353e+07	5.65221e+07	5.27099e+07	4.00883e+07	4.25526e+07	2.96314e+07	3.16358e+07	2.93297e+07	2.2907e+07	3.99299e+07	2.27611e+07	9.34248e+06	7.63652e+06	7.96671e+06	7.22667e+06	1.62988e+07	0	5.81881e+07	2.15788e+07	8.60825e+06	7.62771e+06	1.40129e+07	1.61927e+07	2.66687e+07	1.38982e+07	2.18607e+07	1.93391e+07	1.97289e+07	1.32726e+07	1.11935e+07	1.68459e+07
Q96JM3	Chromosome alignment-maintaining phosphoprotein 1	CHAMP1	CHAMP1	TSPASLDFPESQK	S462	1xPhospho [S5]	7.12514e+06	0	8.4075e+06	1.95633e+06	5.36624e+06	3.39265e+06	3.71509e+06	9.69987e+06	7.21705e+06	0	3.62719e+06	1.23193e+07	0	0	3.07897e+06	3.78631e+06	6.03995e+06	3.77371e+06	5.59894e+06	3.86224e+06	8.17743e+06	0	8.3109e+06	7.12333e+06	6.46196e+06	6.50349e+06	8.23498e+06	6.88526e+06	1.2963e+07	4.50511e+06	2.39514e+06	4.68983e+06	0	3.76725e+06	8.02757e+06	8.04774e+06	9.9004e+06	5.77093e+06	2.8521e+06	5.79898e+06	5.48688e+06	1.83318e+06	4.47277e+06	0	621848	6.51736e+06	4.78225e+06	6.61609e+06	7.59431e+06	8.18175e+06	4.22665e+06	1.41817e+07	7.51909e+06	7.31575e+06	8.50478e+06	1.05194e+07	8.47277e+06	5.63751e+06	6.70345e+06	1.49485e+07	1.7508e+07	0	1.90219e+07	0	3.25583e+06	6.57844e+06	6.38394e+06	3.17777e+06	7.75205e+06	7.9155e+06	9087025	4.52416e+06	5.5185e+06	9.94434e+06	1.04635e+07	6.64567e+06	2.01138e+07	7.95723e+06	0	1.09704e+07	1.05611e+07	0	5.54601e+06	0	7.5177e+06	0	5.42352e+06	5.49663e+06	9.91835e+06	2.37816e+06	0	4.17021e+06	0	0	0	0	0	5.016e+06	4.0073e+06	6.37345e+06	7.38498e+06	6.67502e+06	1.15088e+06	4.96638e+06	4.26953e+06	9.93787e+06	3.0756e+06	4.53522e+06	0	0	6.64095e+06	7.95553e+06	8.48595e+06	3.0666e+06	0	0	0	1.08509e+07	0	1.60281e+07	1.06426e+07	2.87388e+06
Q96JM3	Chromosome alignment-maintaining phosphoprotein 1	CHAMP1	CHAMP1	SPPASPESWK	S382	2xPhospho [S1; S5]	675001	402770	0	0	1.44535e+06	0	1.70662e+06	655006	0	1.1072e+06	1.5092e+06	0	0	0	565913	1.11758e+06	1.21947e+06	0	1.58236e+06	2.00622e+06	0	4.78173e+06	547180	376738	393778	1.58942e+06	795088	1.27315e+06	0	894353	738738	1.00948e+06	0	0	0	0	1.46524e+06	0	0	1.01038e+06	0	0	729418	1.04798e+06	1.82623e+06	0	583691	0	0	0	829013	1.0767e+06	637857	0	251580	0	771091	1.71225e+06	0	576464	0	0	554557	0	0	0	1.4027e+06	0	0	323484	1.04587e+06	1.02439e+06	641496	449036	0	760854	395646	1.14072e+06	0	0	839997	0	0	0	0	1.17354e+06	1.47713e+06	655477	1.43122e+06	1.74113e+06	0	1.04216e+06	0	0	0	0	996045	0	0	0	1.55429e+06	0	0	0	0	574119	0	0	0	0	719750	0	746215	0	0	0	0	428475	0	0	0	5.10343e+06
Q96JM3	Chromosome alignment-maintaining phosphoprotein 1	CHAMP1	CHAMP1	SPPASPESWK	S386	2xPhospho [S1; S5]	675001	402770	0	0	1.44535e+06	0	1.70662e+06	655006	0	1.1072e+06	1.5092e+06	0	0	0	565913	1.11758e+06	1.21947e+06	0	1.58236e+06	2.00622e+06	0	4.78173e+06	547180	376738	393778	1.58942e+06	795088	1.27315e+06	0	894353	738738	1.00948e+06	0	0	0	0	1.46524e+06	0	0	1.01038e+06	0	0	729418	1.04798e+06	1.82623e+06	0	583691	0	0	0	829013	1.0767e+06	637857	0	251580	0	771091	1.71225e+06	0	576464	0	0	554557	0	0	0	1.4027e+06	0	0	323484	1.04587e+06	1.02439e+06	641496	449036	0	760854	395646	1.14072e+06	0	0	839997	0	0	0	0	1.17354e+06	1.47713e+06	655477	1.43122e+06	1.74113e+06	0	1.04216e+06	0	0	0	0	996045	0	0	0	1.55429e+06	0	0	0	0	574119	0	0	0	0	719750	0	746215	0	0	0	0	428475	0	0	0	5.10343e+06
Q13112	Chromatin assembly factor 1 subunit B	CHAF1B	CHAF1B	DPPSITPAVKSPLPGPSEEK	S458	1xPhospho [S11]	0	0	0	803436	675684	597787	0	0	0	0	0	0	0	0	818881	0	0	0	938277	0	0	0	0	0	553155	0	0	2.08046e+06	0	0	0	0	0	0	0	0	0	0	0	0	0	0	0	0	1.00526e+06	0	0	0	0	0	0	0	811350	0	690569	0	0	0	0	1.23598e+06	0	0	873561	0	0	0	941795	0	0	0	611541	0	0	0	0	0	0	0	772431	0	0	0	0	0	0	851039	409778	0	1.08883e+06	0	0	0	0	0	0	0	0	0	0	0	0	0	0	0	0	1.29047e+06	0	3.15421e+06	0	0	1.26769e+06	0	1.10157e+06	0	0	0	0	0	0	0	0	1.22567e+06
Q13112	Chromatin assembly factor 1 subunit B	CHAF1B	CHAF1B	TDTPPSSVPTSVISTPSTEEIQSETPGDAQGSPPELK	S538	1xPhospho [S32]	0	0	0	0	195188	0	0	981500	0	0	204499	0	0	0	0	0	0	221378	0	146506	0	291466	0	233883	185044	191501	0	8.36871e+06	156869	307028	251322	0	0	213348	0	0	92564	234686	0	0	0	0	556851	0	0	0	0	0	0	0	0	0	87930.2	1.94463e+06	0	92940.4	0	187210	0	0	0	0	0	1.36786e+06	0	0	203294	0	0	0	0	0	0	0	0	0	0	114585	0	0	0	0	0	0	0	0	0	1.74841e+06	0	0	0	0	0	0	0	0	0	0	531638	0	0	0	415639	0	0	497707	0	0	0	0	0	0	0	362343	0	0	0	0	0	0	0	0
Q13112	Chromatin assembly factor 1 subunit B	CHAF1B	CHAF1B	TQDPSSPGTTPPQAR	T432	2xPhospho [T9; T10]	0	0	1.88654e+06	5.92302e+06	5.51028e+06	0	1.79167e+06	0	0	0	2.04724e+06	0	0	0	0	2.64944e+06	0	2.25773e+06	2.96842e+06	4.15002e+06	2.48068e+06	0	3.86797e+06	4.41646e+06	1.41708e+06	2.48849e+06	0	1.05132e+07	1.97242e+06	0	1.37359e+06	0	0	0	0	0	4.23176e+06	0	0	0	0	2.75162e+06	0	0	0	0	0	0	0	0	0	4.17757e+06	1.65927e+06	5.81869e+06	0	0	0	2.0127e+06	1.65296e+06	0	0	0	2.70467e+06	0	0	0	0	1.04052e+07	0	9.57835e+06	6501591	4.53604e+06	1.53015e+06	0	0	0	0	5.0992e+06	0	0	0	0	0	0	0	864923	737961	1.15551e+06	0	0	0	0	0	0	0	0	0	0	0	0	0	0	1.14177e+06	0	1.60431e+06	1.32873e+06	4.65671e+06	3.79025e+06	0	6.02552e+06	0	3.46149e+06	3.2419e+06	4.89794e+06	0	0	0	0	3.70341e+06	0	0	0
Q13112	Chromatin assembly factor 1 subunit B	CHAF1B	CHAF1B	TQDPSSPGTTPPQAR	T433	2xPhospho [T9; T10]	0	0	1.88654e+06	5.92302e+06	5.51028e+06	0	1.79167e+06	0	0	0	2.04724e+06	0	0	0	0	2.64944e+06	0	2.25773e+06	2.96842e+06	4.15002e+06	2.48068e+06	0	3.86797e+06	4.41646e+06	1.41708e+06	2.48849e+06	0	1.05132e+07	1.97242e+06	0	1.37359e+06	0	0	0	0	0	4.23176e+06	0	0	0	0	2.75162e+06	0	0	0	0	0	0	0	0	0	4.17757e+06	1.65927e+06	5.81869e+06	0	0	0	2.0127e+06	1.65296e+06	0	0	0	2.70467e+06	0	0	0	0	1.04052e+07	0	9.57835e+06	6501591	4.53604e+06	1.53015e+06	0	0	0	0	5.0992e+06	0	0	0	0	0	0	0	864923	737961	1.15551e+06	0	0	0	0	0	0	0	0	0	0	0	0	0	0	1.14177e+06	0	1.60431e+06	1.32873e+06	4.65671e+06	3.79025e+06	0	6.02552e+06	0	3.46149e+06	3.2419e+06	4.89794e+06	0	0	0	0	3.70341e+06	0	0	0
Q13111	Chromatin assembly factor 1 subunit A	CHAF1A	CHAF1A	SPDLEASLDTLENNCHVGSDIDFRPK	S65	1xCarbamidomethyl [C15]; 1xPhospho [S1]	0	0	504128	0	0	186356	68901.9	0	0	0	0	0	0	0	0	0	0	77963.2	0	0	79504.4	0	0	107963	0	0	0	1.17747e+07	0	216181	0	67236.3	0	0	0	0	0	0	0	0	0	0	461082	0	0	0	0	0	0	0	0	0	44034	0	0	0	0	0	0	0	0	0	0	0	0	0	0	0	0	0	0	0	0	1.50334e+06	47913.4	0	0	0	0	0	0	0	0	0	0	0	0	0	0	0	0	63082.9	0	0	0	0	0	0	0	0	0	0	0	0	0	0	0	248741	0	0	0	0	90514.8	0	0	0	0	0	0	0	0	0
Q13111	Chromatin assembly factor 1 subunit A	CHAF1A	CHAF1A	IETSIGQSTVIIDLTEDSNEQPDSLVDHNK	S123	1xPhospho [S18]	341803	289568	166786	326627	0	110360	95081.8	0	91846.6	0	0	0	55364.2	0	106523	0	0	0	0	0	104159	0	94825.7	85250.2	0	0	0	176223	67270.7	0	0	0	0	0	0	0	697318	246707	0	0	0	0	0	0	0	0	0	0	54326.2	0	0	0	0	0	0	0	209953	0	0	0	0	0	0	0	0	0	81972.1	0	0	0	0	0	114108	0	71749.1	0	0	0	311965	0	0	0	0	0	0	0	77950.5	0	0	0	0	83165.8	0	0	0	0	0	0	0	0	183271	0	0	223588	2.59483e+06	0	0	0	0	0	156098	893362	0	156251	731668	328105	0	0	0	0	0	0
Q13111	Chromatin assembly factor 1 subunit A	CHAF1A	CHAF1A	RGDSQECSPRSCPELTSGPR	S203	2xCarbamidomethyl [C7; C12]; 2xPhospho [S8; S11]	2.96718e+06	2.11677e+06	0	0	1.36125e+06	0	0	1.98476e+06	0	0	787626	0	2.74304e+06	0	2.11316e+06	0	1.89474e+06	0	0	0	0	0	1.01538e+06	710183	0	1.73346e+06	1.60708e+06	8.11846e+06	1.56361e+06	0	0	1.48712e+06	0	1.63938e+06	1.62436e+06	0	891194	1.54373e+06	1.8379e+06	0	0	0	0	1.2731e+07	0	3.79133e+06	0	2.88393e+06	0	0	3.46376e+06	0	0	2.61802e+06	0	0	0	0	0	1.57583e+06	0	1.26041e+07	1.86472e+06	0	0	0	0	4.90153e+06	0	0	0	0	0	0	0	0	1.06992e+06	0	1.76502e+06	0	0	0	0	0	0	0	0	0	8.61391e+06	0	3.36093e+06	2.02178e+06	0	0	4.49267e+06	6.16528e+06	0	6.32276e+06	4.71367e+06	0	0	1.50717e+07	0	0	0	0	1.82913e+06	0	0	0	1.83064e+06	0	0	0	0	0	0	1.90008e+06	0	0	0	0
Q13111	Chromatin assembly factor 1 subunit A	CHAF1A	CHAF1A	RGDSQECSPRSCPELTSGPR	S206	2xCarbamidomethyl [C7; C12]; 2xPhospho [S8; S11]	2.96718e+06	2.11677e+06	0	0	1.36125e+06	0	0	1.98476e+06	0	0	787626	0	2.74304e+06	0	2.11316e+06	0	1.89474e+06	0	0	0	0	0	1.01538e+06	710183	0	1.73346e+06	1.60708e+06	8.11846e+06	1.56361e+06	0	0	1.48712e+06	0	1.63938e+06	1.62436e+06	0	891194	1.54373e+06	1.8379e+06	0	0	0	0	1.2731e+07	0	3.79133e+06	0	2.88393e+06	0	0	3.46376e+06	0	0	2.61802e+06	0	0	0	0	0	1.57583e+06	0	1.26041e+07	1.86472e+06	0	0	0	0	4.90153e+06	0	0	0	0	0	0	0	0	1.06992e+06	0	1.76502e+06	0	0	0	0	0	0	0	0	0	8.61391e+06	0	3.36093e+06	2.02178e+06	0	0	4.49267e+06	6.16528e+06	0	6.32276e+06	4.71367e+06	0	0	1.50717e+07	0	0	0	0	1.82913e+06	0	0	0	1.83064e+06	0	0	0	0	0	0	1.90008e+06	0	0	0	0
Q13111	Chromatin assembly factor 1 subunit A	CHAF1A	CHAF1A	GLLSNHTGSPR	S772	1xPhospho [S9]	0	0	0	0	919314	1.1683e+06	1.01673e+06	510839	0	0	1.06741e+06	0	0	0	1.78443e+06	0	0	0	0	4.47602e+06	377542	0	0	3.84131e+06	1.50466e+06	0	0	1.40879e+07	1.60425e+06	0	1.81381e+06	0	0	0	1.81747e+06	2.60456e+06	2.72968e+06	2.30866e+06	0	0	0	0	2.1809e+06	0	2.35298e+06	0	0	0	0	0	0	1.1881e+06	678237	0	0	0	0	2.68342e+06	0	0	0	0	0	1.68972e+08	7.98735e+07	0	0	0	0	767489	0	0	0	0	0	0	0	1.2215e+07	0	2.50852e+06	0	2.2702e+06	0	0	0	1.81491e+06	1.05381e+06	1.07225e+06	0	0	0	1.09422e+06	0	2.72585e+06	0	0	0	0	0	0	3.51479e+06	0	0	2.2151e+06	588163	0	0	0	1.3457e+07	1.56586e+06	1.37766e+06	0	781169	0	0	0	0	0	0	0	0	0
Q13111	Chromatin assembly factor 1 subunit A	CHAF1A	CHAF1A	SCPELTSGPR	S206	1xCarbamidomethyl [C2]; 1xPhospho [S1]	0	0	766764	0	0	0	0	2.03296e+06	0	0	2.02901e+06	0	0	0	0	0	0	0	0	1.76907e+06	1.85021e+06	0	1.50286e+06	0	0	1.77168e+06	0	1.03356e+07	0	0	1.40818e+06	0	0	8.98642e+06	0	0	0	2.11759e+06	0	0	1.95223e+06	0	2.5622e+06	0	0	0	0	0	0	0	0	0	811528	0	744616	0	0	1.02217e+06	1.13999e+06	0	0	0	0	5.34722e+06	0	0	0	0	0	0	0	0	573742	776474	0	0	0	3.26198e+06	0	0	0	0	0	0	0	843979	0	1.27228e+06	0	0	0	0	0	0	0	0	0	0	0	0	0	0	0	0	648290	0	0	1.34408e+06	0	0	0	0	0	0	0	0	0	0	0	0	0	0
Q13111	Chromatin assembly factor 1 subunit A	CHAF1A	CHAF1A	LISENSVYEK	S803	1xPhospho [S3]	0	0	777246	0	618019	0	0	0	0	0	1.02233e+06	0	0	0	0	0	0	0	0	0	0	0	0	0	0	0	0	0	0	0	0	529809	0	0	0	0	738598	0	0	7.46412e+06	1.04374e+06	0	0	4.9749e+06	2.15744e+06	0	0	0	0	0	0	1.48011e+06	1.84801e+06	0	695093	0	0	0	699972	0	0	0	0	0	0	4.17084e+06	737709	1.72842e+06	0	0	975212	0	0	0	0	3.15843e+06	0	1.83959e+06	0	0	0	0	0	0	0	1.41813e+06	1.76872e+06	0	0	0	1.65894e+06	0	5.66495e+06	2.59735e+06	0	0	0	0	0	0	0	971056	0	0	0	0	0	0	0	0	0	0	0	0	0	0	0	0	0	0	0	0
Q0VF96	Cingulin-like protein 1	CGNL1	CGNL1	SRSVDSAFPFGLQGNSEYLIEFSR	S388	1xPhospho [S3]	444389	934142	0	0	0	143913	176485	0	0	0	0	0	0	0	191504	0	85044.1	160474	0	36168.3	223620	0	0	112025	217667	56249	196448	0	108487	487815	76226.1	0	0	0	0	0	213550	187233	0	0	0	0	0	0	355040	0	0	0	84639.8	0	0	195553	141926	0	208883	0	454691	52558.1	0	625395	184698	0	0	0	0	0	324597	0	740372	0	77892.2	0	0	0	182262	0	0	0	0	0	0	0	394530	0	0	0	47743	0	211357	0	0	437676	0	0	0	0	0	0	0	0	0	350580	519060	919166	150847	0	320877	0	0	187982	0	0	0	0	0	0	0	0	0	0	0	0
Q0VF96	Cingulin-like protein 1	CGNL1	CGNL1	RQDSAGPVLDGAR	S283	1xPhospho [S4]	2.42258e+08	1.85784e+08	2.41352e+08	3.1342e+08	4.11302e+08	3.50798e+08	4.61318e+08	1.5765e+08	1.86082e+08	5.04757e+08	3.89969e+08	376017547	2.84479e+08	5.13528e+08	293567398	2.79382e+08	2.21991e+08	204191399	3.12426e+08	1.59356e+08	4.68274e+08	6.37957e+07	1.815e+08	1.33166e+08	1.94683e+08	1.07652e+08	1.61087e+08	7.5634e+07	120004459	2.14934e+08	1.29602e+08	5.62161e+07	6.9499e+08	177736077	1.23198e+08	1.10399e+08	1.6362e+08	1.17278e+08	1.65307e+08	3.33955e+08	2.86795e+08	2.0746e+08	2.06392e+08	4.18115e+08	1218922116	2.77462e+08	3.33294e+08	1.77963e+08	391557482	2.68168e+08	6.34965e+08	617067072	5.30132e+08	9.28324e+08	513150117	3.32036e+08	5.81313e+08	5.21659e+07	2.17705e+08	5.49849e+08	5.07233e+08	777200933	4.49663e+08	1036859361	1.16047e+08	1.35311e+08	5.7083e+08	5.59086e+08	2.08076e+08	7.14723e+08	2.19025e+08	6.39338e+07	3.5903e+08	2.76902e+08	3.85043e+08	2.89409e+08	4.14232e+08	1.51648e+08	1066645956	4.83816e+08	3.71818e+08	5.08867e+08	4.55009e+08	4.03131e+08	5.2604e+08	3.38083e+08	3.65884e+08	2.18299e+08	3.60854e+08	4.10465e+08	4.90792e+08	6.51419e+08	5.04236e+08	3.30488e+08	2.10473e+08	1.25758e+08	574734424	2.62696e+08	1.68576e+08	4.13274e+08	501999136	5.96493e+08	4.74294e+08	3.54274e+08	2.97089e+08	3.16303e+08	5.21432e+08	3.60762e+08	2.94375e+08	7.37083e+08	3.8319e+08	3.35635e+08	4.76172e+08	3.68346e+08	353931509	6.62549e+08	5.23666e+08	5.53713e+08	3.63379e+08	490451243	4.6188e+06	2.25143e+08
Q0VF96	Cingulin-like protein 1	CGNL1	CGNL1	DLQDQLSEMHDELDSAKR	S708	1xPhospho [S7]	0	0	0	0	911701	1.64592e+06	0	0	0	0	762454	0	0	0	0	0	0	0	0	19373.5	3.05135e+06	0	0	0	0	0	0	0	0	0	0	0	0	0	0	1.51685e+06	594395	0	0	0	0	0	1.10086e+06	0	2.21592e+07	0	1.02467e+06	0	3.06822e+06	0	0	0	0	1.10714e+07	1.21585e+06	0	0	0	0	1.46954e+06	1.15686e+06	0	1.62742e+06	0	0	0	0	0	0	2.00949e+06	0	0	0	2.04232e+06	1.66199e+06	0	969889	0	0	0	0	0	0	0	0	0	1.99491e+06	5.58983e+06	0	0	0	2.06626e+06	0	0	0	0	0	0	0	0	0	0	0	0	0	0	0	0	0	0	0	0	0	0	0	0	0	0	0	0	0	0
Q0VF96	Cingulin-like protein 1	CGNL1	CGNL1	DLQDQLSEMHDELDSAK	S708	1xPhospho [S7]	0	0	0	0	0	237886	0	908952	176732	0	0	0	0	0	940351	0	0	0	0	0	0	0	0	0	0	0	0	0	0	146064	0	0	0	0	0	871387	1.05145e+06	0	2.5393e+06	0	0	0	0	0	271457	0	682892	1.92029e+06	0	0	0	2.23086e+06	0	0	1.28867e+06	0	0	0	0	890706	2.68314e+06	0	0	0	0	1.05638e+06	0	0	2.63674e+06	1.75724e+07	0	0	0	0	0	0	0	240886	0	0	0	683301	0	0	0	0	1.15845e+06	3.58414e+06	0	0	0	0	0	0	568745	0	0	0	0	0	0	244757	0	1.12897e+06	1.1306e+06	0	1.29931e+06	0	0	0	0	294361	0	0	0	0	0	0	0	0	0	0
Q0VF96	Cingulin-like protein 1	CGNL1	CGNL1	RSSSSSTTPTSANSLYR	S298	2xPhospho [S/T/Y]	1.04665e+07	1.14266e+06	3.97226e+06	2.69541e+06	0	0	4.2002e+06	0	0	5.82788e+06	1.46862e+06	0	0	0	0	3.99002e+06	4.98236e+06	0	0	0	2.25393e+06	0	0	1.9151e+06	6.01477e+06	0	0	0	1.76375e+06	0	2.17151e+06	0	0	3.53751e+06	3.80485e+06	1.75264e+06	2120684	2.57068e+06	2.37527e+06	2.65343e+06	0	0	2.89291e+06	0	1.33003e+06	7.01806e+06	0	0	2.03613e+06	0	2.81151e+06	7.67608e+06	4.9395e+06	1.37604e+07	3.0218e+06	1.63527e+06	0	0	0	0	0	8.03052e+06	1.9243e+06	0	2.00683e+06	0	4.61045e+06	8.46589e+06	2.39911e+06	1.47591e+07	3.48749e+06	2.42825e+06	1.11317e+06	0	0	0	1.25323e+06	0	0	3.03177e+06	1.02529e+07	2.48835e+06	0	0	0	4.85942e+06	4.46984e+06	4.68994e+06	0	6.4152e+06	3.06713e+06	5.0057e+06	0	0	3.1142e+06	0	3.06188e+06	0	0	0	0	0	2.53681e+06	0	0	0	0	0	0	0	0	0	2.48355e+06	0	0	0	0	0	0	0	0	0
Q0VF96	Cingulin-like protein 1	CGNL1	CGNL1	DIDTGSIPGVDQLIEK	S349	1xPhospho [S6]	0	0	249758	220148	0	0	0	0	0	0	0	0	0	0	115814	0	0	70514.3	0	0	65122.9	0	0	69682	83381.2	0	0	0	0	108014	0	81097.8	0	0	0	0	0	193862	0	0	0	0	0	0	0	0	0	0	84879.6	0	0	0	0	0	0	0	0	0	0	0	0	0	119564	0	0	0	0	0	0	59911.5	35074.7	0	0	0	0	0	0	0	0	0	0	0	0	0	0	0	26676.7	0	0	0	0	0	0	0	0	0	0	0	0	0	0	0	173198	196300	134390	405417	578370	0	0	82268.7	0	0	95912.8	0	0	0	0	0	0	0	0	0
Q0VF96	Cingulin-like protein 1	CGNL1	CGNL1	QDSAGPVLDGAR	S283	1xPhospho [S3]	1.02854e+08	9.26681e+07	1.05686e+08	1.15443e+08	1.43712e+08	1.0939e+08	1.29638e+08	1.0931e+08	1.26262e+08	1.477e+08	122663899	5.93425e+07	1.48428e+08	8.86485e+07	1.14746e+08	1.55803e+08	1.05723e+08	1.26471e+08	1.46022e+08	1.80956e+08	1.31967e+08	1.15518e+08	1.24157e+08	1.74345e+08	1.22614e+08	9.79689e+07	9.55713e+07	9.66055e+07	1.23412e+08	1.35761e+08	1.15978e+08	9.76915e+07	1.37682e+08	1.01663e+08	8.87222e+07	7.75421e+07	1.68328e+08	1.14381e+08	1.08399e+08	1.18904e+08	1.81477e+08	8.72952e+07	1.35443e+08	1.32462e+08	1.95494e+08	1.04791e+08	9.06796e+07	1.283e+08	1.52405e+08	1.39866e+08	110038307	101844697	9.19171e+07	1.11353e+08	1.09306e+08	1.06277e+08	9.04883e+07	7.23559e+07	1.50527e+08	8.05896e+07	7.83591e+07	1.19611e+08	6.3224e+07	4.51004e+07	1.35082e+08	7.37231e+07	1.04341e+08	144796897	1.6538e+08	9.33438e+07	1.18559e+08	1.56787e+08	9.13531e+07	1.12165e+08	8.22514e+07	1.01389e+08	6.78377e+07	1.40364e+08	6.41677e+07	7.81939e+07	1.43217e+08	1.53277e+08	1.03294e+08	2.21717e+08	1.11741e+08	1.28998e+08	1.17545e+08	1.37996e+08	9.21299e+07	1.29665e+08	1.1276e+08	9.97592e+07	170767331	1.28344e+08	1.81446e+08	1.60841e+08	1.2808e+08	1.08908e+08	1.24682e+08	9.7533e+07	1.11484e+08	1.19376e+08	1.1895e+08	8.50857e+07	8.07917e+07	6.28063e+07	9.46953e+07	1.35246e+08	9.37795e+07	132128230	1.41903e+08	9.40403e+07	1.02696e+08	1.54463e+08	1.16524e+08	1.27913e+08	1.10122e+08	7.99142e+07	8.85528e+07	8.2272e+07	1.14124e+08	7.96305e+07
Q0VF96	Cingulin-like protein 1	CGNL1	CGNL1	DLQDQLSEMHDELDSAKR	S708	1xPhospho [S7]; 1xOxidation [M9]	0	0	0	0	0	0	0	0	0	0	0	0	0	0	1.83482e+06	0	0	0	0	0	0	0	0	0	0	0	0	0	0	0	0	0	0	0	0	658559	0	0	0	1.28528e+06	0	0	0	0	3.34931e+06	0	0	0	0	0	0	0	0	0	0	0	0	0	1.89722e+06	0	0	0	0	0	0	0	0	0	0	0	0	0	0	0	1.15101e+06	0	0	0	0	0	1.99211e+06	0	0	0	0	0	0	0	0	0	0	0	0	0	0	0	0	0	0	0	0	0	0	0	0	0	0	0	0	0	1.40222e+06	0	1.14279e+06	0	0	0	0	0	0	0	0	0
Q0VF96	Cingulin-like protein 1	CGNL1	CGNL1	SRRSSSSSTTPTSANSLYR	S296	2xPhospho [S4; S]	0	0	0	0	0	0	0	0	0	0	0	0	0	0	0	0	0	0	0	777062	0	0	0	0	962010	0	0	0	0	0	0	0	0	0	0	0	0	0	0	0	0	0	0	0	1.28126e+06	0	0	0	1.63717e+06	0	0	0	1.61761e+06	3.21294e+06	1.08123e+06	0	0	0	0	0	0	0	0	0	0	0	0	0	0	4.75332e+06	0	0	0	0	0	0	0	0	0	0	3.09304e+06	0	0	0	0	0	0	0	0	0	0	3.16475e+06	0	0	0	0	0	0	0	0	0	0	0	0	808636	0	0	0	0	0	0	0	0	0	0	0	0	0	0	0	0	0
Q0VF96	Cingulin-like protein 1	CGNL1	CGNL1	NLGKSSEHLLRPSQVCPQRPLSQER	S414	1xCarbamidomethyl [C16]; 1xPhospho [S5]	0	0	0	0	1.74623e+06	0	5.13261e+06	0	0	0	1.77344e+06	0	0	0	2.02127e+06	0	0	0	0	0	3.38213e+06	0	0	0	0	0	0	0	0	0	0	0	0	0	0	0	0	0	0	0	0	0	3.09232e+06	0	2.09171e+07	0	887912	0	4.45963e+06	0	2.34147e+07	7.58676e+06	4.10493e+06	0	3.44658e+06	2.054e+06	1.17596e+07	0	0	3.52088e+06	0	1.84312e+07	3.49762e+06	0	0	0	1.71459e+07	2.06122e+07	0	1.22277e+07	4.63094e+06	0	9.44788e+06	0	2.1884e+06	1.61163e+06	2.80005e+06	0	1.72211e+07	2.33782e+06	0	0	0	0	0	1.22665e+07	1.27661e+07	843440	0	8.52124e+06	1.15127e+07	2.66467e+06	0	0	0	0	0	0	0	0	0	0	5.56555e+06	2.95497e+06	0	0	0	0	0	9.43054e+06	0	0	1.1271e+06	3.74805e+06	0	0	0	0	0	4.65855e+06	0	0
Q0VF96	Cingulin-like protein 1	CGNL1	CGNL1	AGSYGVSIR	S43	1xPhospho [S7]	0	0	0	0	0	0	0	0	0	0	0	0	0	0	0	0	0	0	0	0	0	0	0	0	0	0	0	0	0	0	0	0	0	0	0	0	0	0	0	0	0	0	0	0	0	0	0	0	0	0	0	0	0	0	0	0	0	0	0	0	0	0	0	0	0	0	0	0	0	2.84742e+06	0	0	0	0	0	0	0	0	0	0	0	0	0	0	0	0	0	0	0	0	0	0	0	0	0	0	0	0	0	0	0	0	0	0	0	0	0	0	0	0	0	0	0	0	0	0	0	0	0	0	0	0
Q9P2M7	Cingulin	CGN	CGN	SHSQASLAGPGPVDPSNR	S131	2xPhospho [S3; S]	4.42783e+07	6.58024e+07	6.81002e+07	4.46148e+07	4.92509e+07	2.02475e+07	5.17829e+07	4.65259e+07	2.8188e+07	3.67885e+07	4.88609e+07	4.1843e+07	2.03136e+07	1.44246e+07	6.62819e+06	2.95918e+07	2.73521e+07	4.17567e+07	1.48345e+07	5.63431e+07	4.47014e+07	5.5099e+06	9.85082e+06	1.04465e+07	5.78927e+06	3.72997e+06	2.64114e+07	1.70636e+07	1.93176e+07	1.58752e+07	9.4635e+06	1.00777e+07	4.06217e+07	3.09574e+07	1.88057e+07	1.4836e+07	1.96863e+07	2.59717e+07	1.59835e+07	2.41334e+07	1.61281e+07	9.93098e+07	4.90638e+07	8.92189e+07	6.04954e+06	6.80114e+07	3.37443e+07	7.05277e+07	4.63334e+07	5.40094e+07	108348841	1.06e+08	9.04277e+07	1.51711e+08	5.55999e+07	8.44123e+07	2.07374e+07	1.34159e+07	2.79597e+07	5.43732e+07	7.62709e+07	1.0326e+08	5.85911e+07	2.11193e+08	3.85726e+07	3.49441e+07	5.50173e+07	172915580	4.52187e+07	6.99387e+07	80912052	7.03314e+07	8.28593e+07	1.10212e+07	4.47985e+07	1.15474e+08	4.23295e+07	5.59243e+07	5.45642e+07	6.29145e+07	1.01491e+08	1.08687e+08	8.26162e+07	7.29155e+06	5.34944e+07	3.62727e+07	68816012	4.36177e+07	7.76264e+07	8.80204e+07	3.40209e+07	4.34405e+07	7.63321e+06	5.59954e+07	9.6413e+06	1.71836e+08	3.84955e+07	2.98505e+07	5.32964e+07	3.52867e+07	1.05745e+08	6.40142e+07	8.28847e+07	1.05623e+07	4.12858e+07	1.03212e+08	4.01415e+07	9.78604e+06	6.77904e+06	2.30284e+07	2.74116e+07	4.11916e+07	4.90833e+07	5.56783e+07	1.8871e+07	3.77463e+07	1.40563e+07	4.4441e+07	1.77937e+07	3.51736e+07	6.09031e+07	2.19441e+07
Q9P2M7	Cingulin	CGN	CGN	QTQDWVLQSFEEPR	S270	1xPhospho [S9]	0	0	0	0	0	267470	79375.2	1.39834e+06	0	234056	0	89702.2	0	480958	384723	0	0	208073	301905	0	0	0	0	0	84888.4	0	164802	0	0	0	0	59276.7	0	118348	0	0	0	0	81754	0	0	0	0	0	105690	0	17098.5	26098	63874.6	0	0	0	76414.2	0	0	0	0	127048	0	0	0	0	1.68807e+06	0	0	0	78872.5	0	0	0	1.77005e+06	0	33371.4	484667	0	0	0	0	190939	0	220144	0	0	0	0	0	32704.7	0	0	0	0	308893	0	0	0	0	0	0	0	0	0	0	624195	339267	0	0	322082	361157	0	597140	0	169214	208549	148907	0	371211	851469	686977	494178	0	0	0
Q9P2M7	Cingulin	CGN	CGN	QTQDWVLQSFEEPRR	S270	1xPhospho [S9]	0	0	5.17944e+06	0	1.85448e+06	2.53256e+06	1.49137e+06	2.28366e+06	0	0	2.56919e+06	1.92767e+06	0	0	1.70569e+06	0	0	584599	0	1.08598e+06	2.51897e+06	0	0	2.45399e+06	0	0	3.77455e+06	3.4553e+06	6.33153e+06	0	0	632532	0	0	3.83101e+06	2.79496e+06	1.35181e+06	0	5.09878e+06	0	1.53153e+06	0	0	0	0	2.82761e+06	580221	6.85094e+06	5.44011e+06	5.02178e+06	0	3.40055e+06	1.49321e+06	5.53604e+06	1.317e+06	4.75925e+06	328546	4.57606e+06	2.47971e+06	2.25451e+06	3.11806e+06	0	1.17182e+06	0	2.05046e+06	1.55112e+06	631127	0	2.1718e+06	4.06615e+06	3219205	645635	966841	4.61517e+06	4.17003e+06	0	3.10642e+06	873273	0	2.41845e+06	2.21443e+07	0	0	0	0	0	503137	466205	0	0	0	0	0	0	0	0	0	0	1.46811e+06	0	3.29508e+06	0	0	2.73306e+06	3.18444e+06	2.32519e+06	0	0	0	0	623974	0	1.46446e+06	0	0	0	0	0	0	4.79216e+06	1.71003e+06	1.02515e+06
Q9P2M7	Cingulin	CGN	CGN	QPAQSQNLSPLSGFSR	S252	1xPhospho [S9]	175845	0	886217	0	0	0	1.48439e+06	1.17386e+06	0	0	0	1.22714e+06	0	0	603381	157428	0	0	0	1.33696e+06	1.02611e+07	0	0	2.93278e+06	455235	957375	2.20149e+06	0	2.55142e+06	180021	0	0	0	0	916404	0	969109	3.34632e+06	2.47889e+06	0	0	0	0	0	0	0	0	0	0	6.06849e+06	0	0	0	0	469647	0	0	0	0	1.01024e+06	0	0	1.06897e+06	0	0	0	594245	0	0	0	0	0	0	1.40586e+06	0	0	0	791504	0	0	0	0	0	0	0	0	0	0	0	0	0	0	0	0	0	0	0	0	0	0	0	0	0	2.22678e+06	1.27928e+06	0	0	0	0	0	0	0	0	0	0	0	0	0	0	0	0	0
Q9P2M7	Cingulin	CGN	CGN	KVSLVLEK	S332	1xPhospho [S3]	7.08277e+07	3.18752e+07	4.08309e+07	5.88662e+07	8.56561e+07	114562651	8.04791e+07	6.69683e+07	7.90659e+07	1.16801e+08	3.4733e+07	101103690	9.90936e+07	150631039	8.4794e+07	7.36417e+07	3.48401e+07	6.25534e+07	188841326	4.69576e+07	9.45901e+07	2.52418e+07	6.51469e+07	9.29721e+07	2.87124e+07	1.33475e+07	4.4202e+07	4.38268e+07	3.15607e+07	4.35765e+07	4.84917e+06	8.09826e+06	1.58492e+08	2.39668e+07	6.40206e+07	12021626	3.77198e+07	4.00406e+07	5.03164e+07	6.20057e+07	7.30719e+07	1.64892e+07	1.07603e+08	5.45701e+07	2.01004e+07	1.14618e+08	9.58502e+07	1.21482e+08	7.4122e+07	5.38498e+07	9.83841e+07	8.54317e+07	1.25001e+08	1.08325e+08	1.21039e+08	8.57528e+07	1.07901e+08	2.31511e+07	8.87668e+07	1.19152e+08	108137872	4.48537e+07	1.66216e+08	1.63858e+08	7.03284e+07	1.16678e+08	1.1135e+08	4.65369e+07	9.80556e+07	8.068e+07	69636938	2.12416e+07	1.32256e+08	6.77203e+07	1.21838e+08	7.35339e+07	114270086	7.54193e+07	1.06416e+08	9.83078e+07	1.15647e+08	6.68583e+07	1.05025e+08	8.872e+07	4.85282e+07	1.95499e+07	6.9081e+07	7.35343e+07	1.14727e+08	8.27267e+07	3.75005e+07	1.25892e+08	4.85951e+07	8.76019e+07	6.32606e+07	7.60299e+07	2.93081e+07	2.07685e+07	1.26879e+08	6.08128e+07	1.15463e+08	1.15814e+08	7.81593e+07	139197403	1.25786e+08	1.5541e+08	1.1993e+08	1.23206e+08	1.63455e+08	1.18573e+08	1.38487e+08	1.20903e+08	2.09846e+08	1.05815e+08	8.77728e+07	1.61015e+08	1.10289e+08	8.85073e+07	9.12232e+07	1.59056e+08	1.1435e+08	9.86804e+07
Q9P2M7	Cingulin	CGN	CGN	RKVSLVLEK	S332	1xPhospho [S4]	4.35029e+07	1.80583e+07	1.81421e+07	2.82254e+07	7.64629e+07	9.50969e+07	6.26942e+07	3.65714e+07	2.94213e+07	5.89039e+07	2.32151e+07	8.65858e+07	6.91369e+07	1.2435e+08	7.56968e+07	4.74269e+07	2.83549e+07	3.91225e+07	1.10347e+08	2.89687e+07	6.29272e+07	1.91921e+07	5.338e+07	6.22519e+07	3.14362e+07	7.33579e+06	3.99921e+07	5.07745e+07	4.01405e+07	3.03889e+07	3.41171e+06	5.93531e+06	9.26923e+07	11240340	4.8782e+07	7.62885e+06	2.1239e+07	3.09696e+07	4.8145e+07	3.24663e+07	3.49427e+07	1.35939e+07	4.04533e+07	4.76424e+07	1.57581e+07	7.63322e+07	2.67903e+07	6.26062e+07	5.60741e+07	2.79896e+07	5.54009e+07	6.04503e+07	2.99324e+07	1.03065e+08	7.28171e+07	4.1935e+07	4.34903e+07	2.05914e+07	2.788e+07	7.86472e+07	6.31922e+07	3.28505e+07	6.42997e+07	1.44282e+07	3.73217e+07	9.12695e+07	6.37613e+07	2.2251e+07	5.75234e+07	5.32314e+07	56471978	7.05488e+06	3.79238e+07	4.30297e+07	8.35861e+07	3.99989e+07	7.61929e+07	3.54606e+07	2.94189e+07	7.52356e+07	8.96924e+07	2.30361e+07	4.40994e+07	3.95237e+07	5.61502e+07	1.57454e+07	3.95889e+07	2.93637e+07	5.41961e+07	3.40314e+07	3.092e+07	5.72588e+07	3.0554e+07	5.52286e+07	2.31429e+07	3.48815e+07	1.67451e+07	1.82062e+07	9.02767e+07	4.71012e+07	66259010	1.42911e+08	5.53234e+07	1.08725e+08	1.91393e+08	9.76598e+07	6.3828e+07	8.62447e+07	1.90296e+08	8.55707e+07	6.35161e+07	7.88953e+07	1.42584e+08	7.47672e+07	3.90393e+07	1.45098e+08	8.91306e+07	53520130	7.69757e+07	1.17152e+08	6.94661e+07	6.6392e+07
Q9P2M7	Cingulin	CGN	CGN	SAQDPTMLQFK	S277	1xPhospho [S1]	0	0	0	0	0	0	345659	0	0	0	0	0	0	0	0	0	0	0	0	0	0	0	0	0	0	1.08241e+06	0	2.10794e+06	0	0	0	0	0	0	814726	0	709796	0	0	0	0	0	1.2765e+06	0	1.11349e+06	0	0	916404	0	0	0	869924	898129	3.26175e+06	0	0	562664	991659	0	0	0	0	1.27753e+06	0	0	0	1.2354e+06	0	0	2.33819e+06	2.86933e+06	3.15593e+06	717348	865269	505854	0	0	6.09426e+06	0	0	1.28033e+06	0	0	0	0	0	844424	0	1.00363e+06	0	0	0	0	0	0	0	0	0	0	0	0	0	0	0	0	0	0	0	0	0	0	0	0	0	0	0	0	0	0	0	0	0
Q9P2M7	Cingulin	CGN	CGN	SAQDPTMLQFK	S277	1xPhospho [S1]; 1xOxidation [M7]	0	0	0	0	0	0	0	797148	0	0	0	0	727339	0	1.23809e+06	0	0	0	0	0	0	1.77094e+06	0	0	0	0	627029	0	0	0	0	0	0	0	1.31702e+06	761898	0	1.22289e+06	0	0	0	0	776840	0	0	0	505268	0	0	0	0	0	0	0	274471	0	0	1.18904e+06	0	0	0	0	913749	0	0	0	626561	0	0	2.36235e+06	0	0	803911	838329	0	0	0	3.61359e+06	0	709117	0	0	0	0	0	1.15053e+06	534907	351971	0	0	0	0	0	0	0	0	0	0	0	0	0	0	0	0	1.01607e+06	0	0	0	0	0	0	1.20972e+06	0	0	0	0	0	0	0	0	0	0
Q9P2M7	Cingulin	CGN	CGN	VSLVLEK	S332	1xPhospho [S2]	0	0	0	0	0	0	317639	0	0	0	0	0	0	0	0	0	0	0	0	0	0	0	526566	0	0	0	0	0	0	0	0	0	0	0	0	0	0	0	0	0	0	0	626107	0	0	0	850008	0	395966	0	0	0	873663	0	729683	0	859617	0	0	0	581443	0	991374	0	0	0	750823	0	0	0	632375	0	861994	453736	591843	0	702767	0	1.86974e+06	0	0	0	0	0	0	0	571093	0	0	0	0	836072	0	0	0	0	0	0	0	0	0	0	0	0	0	0	0	0	0	0	0	0	0	0	0	0	0	0	0	0	0	0
Q9P2M7	Cingulin	CGN	CGN	GGDSFGVQIK	S71	1xPhospho [S4]	0	0	1.09775e+06	0	0	0	0	0	0	0	0	0	0	0	602172	639094	0	0	0	0	0	0	565259	0	0	1.77335e+06	0	270074	0	0	1.40184e+06	0	0	0	0	713841	1.82927e+06	0	358437	0	0	0	0	0	819425	0	1.00889e+06	0	416097	0	0	0	778498	1.88708e+06	554490	0	0	547586	926249	774355	0	0	855178	0	0	0	0	2.62185e+06	0	2.29284e+06	2.1613e+06	1.69233e+06	777742	0	0	0	499455	3.4673e+06	0	0	0	0	0	0	0	0	688656	379822	0	0	0	0	0	0	0	0	0	0	0	0	0	0	0	0	891770	0	0	0	0	0	0	0	0	0	0	0	0	0	0	0	0	0
A0A024R702	Tubulin polymerization-promoting protein family member 3	CGI-38	CGI-38	TGGAVDRLTDTSR	T126	1xPhospho [T9]	0	6.79834e+06	4.83954e+07	1.90345e+07	2.10362e+07	9.16556e+06	1.97013e+07	1.10131e+07	1.04932e+07	1.28512e+07	2.4826e+07	3.12318e+07	6.68193e+07	4.28409e+07	1.24239e+07	0	4.65755e+07	9.90953e+06	7.43808e+06	6.46097e+06	4.2439e+06	1.15743e+07	3.23087e+06	0	9.03282e+06	0	1.61959e+08	0	2.66817e+06	4.5072e+07	0	2.79719e+06	3.35778e+07	2.35218e+06	2.92857e+06	0	0	9.34471e+06	0	1.42336e+07	1.74381e+07	0	2.83843e+06	1.06329e+07	0	5.00894e+06	2.82534e+06	0	1.18736e+07	2.50237e+06	5.27327e+06	1.18563e+07	1.16025e+07	4.82112e+07	7.25872e+06	1.16332e+07	3.18085e+06	0	2.03236e+06	7.36204e+06	7.52714e+06	8.37113e+06	9.94074e+06	0	2.89409e+06	1.02245e+07	4.04348e+06	1.00887e+07	0	3.04902e+07	6.51537e+06	9.66844e+06	4.57883e+06	0	2.43537e+06	9.08386e+06	0	0	7.58174e+06	3.63698e+06	0	0	0	0	0	6.82896e+06	0	1.91198e+06	0	0	0	2.10037e+06	1.30744e+07	1.02171e+07	0	0	0	1.01492e+07	0	1.22879e+07	1.86361e+07	0	3.74342e+07	1.49343e+07	5.45863e+06	3.73646e+07	9.38019e+07	8.87099e+06	7.23898e+06	1.43654e+07	0	3.95914e+07	1.99268e+07	2.71659e+07	4.13594e+07	2.5878e+07	2.88188e+07	5.30594e+07	2.6626e+07	1.07087e+07	0	1.32077e+07
A0A024R702	Tubulin polymerization-promoting protein family member 3	CGI-38	CGI-38	SVTGTDVDIVFSK	T53	1xPhospho [T5]	0	0	0	0	0	0	0	0	0	0	0	0	0	0	0	0	0	0	0	0	0	0	0	0	0	0	0	0	0	0	0	0	0	0	0	0	0	0	0	0	0	0	286935	0	0	0	528042	0	422208	0	0	0	337813	0	297165	470899	0	0	0	0	0	0	0	0	0	430157	0	0	0	1.16361e+06	0	0	322475	421118	438705	0	358059	0	0	0	0	0	0	0	0	0	0	336435	0	0	0	0	0	0	0	0	0	0	0	0	0	0	0	0	0	0	0	0	0	0	0	0	0	0	0	0	0	0	0	0	0	0
A0A024R702	Tubulin polymerization-promoting protein family member 3	CGI-38	CGI-38	ALEELATKR	T84	1xPhospho [T7]	0	0	2.32335e+06	4.47954e+06	3.85421e+06	7.71209e+06	5.82699e+06	0	0	0	1.50492e+06	2.09534e+06	5.7068e+06	0	0	0	1.06084e+06	0	0	0	0	0	0	561741	0	0	0	665533	0	0	0	672216	0	0	0	0	0	0	0	3.40927e+07	3.44861e+06	0	0	2.60139e+06	1.53856e+06	2.12349e+06	2.97714e+06	0	3.35956e+06	0	0	3.06639e+06	3.82533e+06	9.11801e+06	3.11002e+06	4.15004e+06	0	0	0	2.54788e+06	2.48748e+06	3.80918e+06	1.55757e+06	0	1.18759e+06	7.37618e+06	1.26171e+06	6.67365e+06	0	6.71256e+06	3.45933e+06	0	0	0	2.43395e+06	1.70027e+06	2.33568e+06	0	2.18089e+06	0	0	0	0	0	0	7.86847e+06	749064	3.05017e+06	0	9.18854e+06	2.66982e+06	2.58086e+06	6.70741e+06	0	0	0	0	0	0	0	8.78183e+06	0	0	0	0	0	5.69551e+06	6.73442e+06	0	634776	0	4.0307e+06	0	2.49381e+06	0	4.60854e+06	0	1.77539e+06	0	2.22458e+06	0	0
A0A024R702	Tubulin polymerization-promoting protein family member 3	CGI-38	CGI-38	QDILDDSGYVSAYK	S162	2xPhospho [Y/S]	737194	0	0	0	0	0	1.15256e+06	0	0	0	0	0	0	0	0	78008.9	0	0	108086	32342.6	0	0	72984.9	0	0	0	0	0	0	92669.2	0	85582.1	0	0	0	396234	649915	109217	0	0	0	0	0	0	0	0	0	0	977294	0	0	2.20448e+06	790151	0	319833	1.10875e+06	0	1.52356e+06	0	979461	739961	0	1.1593e+06	0	0	0	0	0	0	2.31621e+06	796214	0	0	0	0	0	0	0	0	0	0	0	0	0	0	0	0	471870	0	0	0	0	0	0	0	0	0	0	0	0	0	0	106587	0	0	2.09492e+06	0	0	0	0	0	0	0	0	210148	0	0	0	0	0	0	0
A0A024R702	Tubulin polymerization-promoting protein family member 3	CGI-38	CGI-38	LTDTSRYTGSHKER	S129	2xPhospho [S5; S10]	1.42989e+06	1.06046e+06	0	0	1.21196e+06	0	0	0	0	0	0	0	0	0	1.67175e+06	0	1.92515e+06	0	0	1.06199e+06	0	0	703622	2.51417e+06	0	0	4.21006e+06	682473	0	0	0	600794	0	0	3.16646e+06	724178	0	0	796214	0	0	0	0	0	0	0	0	0	432573	0	0	0	0	9.89671e+06	770421	0	0	1.36338e+06	0	0	5.47134e+06	0	0	0	0	0	0	0	5.03513e+06	1.23935e+07	0	0	0	0	0	0	1.02672e+06	0	0	0	0	0	0	7.48689e+06	0	1.79845e+06	1.87553e+06	0	0	0	0	0	0	0	0	0	0	0	0	0	0	0	2.65308e+06	952992	580099	2.87424e+06	0	0	0	0	0	0	0	0	5.17955e+06	0	0	684953	0	0	0	0
A0A024R702	Tubulin polymerization-promoting protein family member 3	CGI-38	CGI-38	LTDTSRYTGSHKER	S134	2xPhospho [S5; S10]	1.42989e+06	1.06046e+06	0	0	1.21196e+06	0	0	0	0	0	0	0	0	0	1.67175e+06	0	1.92515e+06	0	0	1.06199e+06	0	0	703622	2.51417e+06	0	0	4.21006e+06	682473	0	0	0	600794	0	0	3.16646e+06	724178	0	0	796214	0	0	0	0	0	0	0	0	0	432573	0	0	0	0	9.89671e+06	770421	0	0	1.36338e+06	0	0	5.47134e+06	0	0	0	0	0	0	0	5.03513e+06	1.23935e+07	0	0	0	0	0	0	1.02672e+06	0	0	0	0	0	0	7.48689e+06	0	1.79845e+06	1.87553e+06	0	0	0	0	0	0	0	0	0	0	0	0	0	0	0	2.65308e+06	952992	580099	2.87424e+06	0	0	0	0	0	0	0	0	5.17955e+06	0	0	684953	0	0	0	0
C9JUJ0	CGG triplet repeat-binding protein 1 (Fragment)	CGGBP1	CGGBP1	SKTALYVTPLDR	T17	1xPhospho [T3]	0	0	0	0	0	0	465279	0	0	0	0	0	0	0	654646	0	0	0	0	0	0	0	0	0	0	0	0	0	0	0	0	0	0	0	0	0	0	0	0	0	0	0	0	0	563434	0	0	0	0	0	0	731711	967260	0	0	0	0	0	0	989966	1.17386e+06	0	1.94867e+06	0	0	0	0	0	0	0	0	0	0	0	1.22284e+06	0	1.00765e+06	0	0	0	3.64185e+06	0	0	0	0	0	0	0	0	0	0	1.20395e+06	0	0	0	0	0	0	0	0	4.43117e+06	0	0	0	2.1749e+06	894371	0	1.55757e+06	0	0	0	0	1.3019e+06	0	0	0	0	0	0	0	0	0
Q20BI4	Cystic fibrosis transmembrane conductance regulator	CFTR	TNR-CFTR;CFTR	KVSLAPQANLTELDIYSR	S795	1xPhospho [S3]	0	0	0	0	0	0	0	0	0	0	0	0	0	0	0	0	0	0	0	0	0	0	0	0	0	0	0	0	0	0	0	0	0	0	0	0	0	0	0	0	0	0	0	0	0	0	0	0	0	0	0	0	0	0	0	0	0	0	0	0	0	0	0	0	0	0	0	0	0	0	2.33431e+06	0	0	0	0	0	0	0	0	0	0	0	0	0	0	0	0	0	0	0	0	0	0	0	0	0	0	0	0	0	0	0	0	0	0	0	0	0	0	0	0	0	0	0	0	0	0	0	0	0	0	0
Q20BI4	Cystic fibrosis transmembrane conductance regulator	CFTR	TNR-CFTR;CFTR	RQSVLNLMTHSVNQGQNIHR	S768	1xPhospho [S3]	0	0	0	0	0	0	0	0	0	0	0	0	0	0	0	0	0	553527	1.29733e+06	0	0	0	0	620668	0	781639	1.13445e+06	0	0	2.23341e+06	2.42355e+06	1.3385e+06	0	0	0	0	0	0	0	0	0	0	0	0	0	0	0	0	0	0	0	0	0	0	0	0	0	0	0	0	0	0	0	0	0	0	0	0	0	0	1.35743e+06	0	0	0	0	0	0	0	0	0	0	0	0	0	0	0	0	0	0	0	0	0	0	0	0	0	0	0	0	0	0	0	0	0	0	0	0	0	0	0	0	0	0	0	0	0	0	0	0	0	0	0
Q20BI4	Cystic fibrosis transmembrane conductance regulator	CFTR	TNR-CFTR;CFTR	RNSILTETLHR	S660	1xPhospho [S3]	0	0	0	0	0	0	0	0	0	0	0	0	0	0	0	0	0	0	0	0	736294	0	0	0	0	0	0	0	606044	0	0	0	0	0	0	0	0	0	0	0	0	0	0	0	0	0	0	0	945893	0	0	3.90407e+06	0	0	0	0	0	0	0	0	801259	0	0	0	0	0	0	0	0	0	6.89194e+06	0	0	0	2.34735e+06	4.4468e+06	0	0	0	0	901071	0	0	0	0	0	0	0	0	0	0	0	0	0	0	0	0	0	0	0	0	0	0	0	0	0	0	0	0	0	0	0	0	0	0	0	0	0	0	1.319e+06	1.23283e+06	0
Q20BI4	Cystic fibrosis transmembrane conductance regulator	CFTR	TNR-CFTR;CFTR	RLSLVPDSEQGEAILPR	S737	1xPhospho [S3]	0	0	0	0	0	0	0	0	0	0	0	0	0	0	0	0	0	0	0	0	0	0	0	0	0	0	0	0	0	0	0	0	0	0	0	727234	0	0	0	0	0	0	0	0	0	0	0	1.17303e+06	487457	0	0	0	0	0	0	0	0	867092	0	0	0	0	0	0	0	0	0	0	0	402911	3.18452e+06	0	0	0	936780	0	0	0	0	0	0	0	0	0	0	0	0	0	0	2.68754e+06	0	0	0	0	0	0	0	0	0	0	0	0	0	0	0	0	0	0	0	0	0	0	0	0	0	0	0	0	0	0	0	0
Q20BI4	Cystic fibrosis transmembrane conductance regulator	CFTR	TNR-CFTR;CFTR	RLSQETGLEISEEINEEDLK	T816	1xPhospho [T6]	0	0	318742	0	0	848934	0	0	0	0	0	0	0	0	703381	0	0	0	0	0	0	0	0	0	0	0	0	0	0	0	0	0	0	0	0	317399	0	154180	705250	0	0	0	0	0	479050	0	0	0	0	0	0	0	0	0	0	0	623651	0	433936	0	0	0	649274	0	0	0	0	0	0	0	1.38144e+06	0	229372	0	619146	0	0	0	0	1.38583e+06	0	0	0	0	0	0	0	0	0	0	0	0	0	0	0	0	0	0	0	0	0	0	0	0	0	0	0	0	0	0	0	0	0	0	0	0	0	70444.5	0	0	0	0
Q20BI4	Cystic fibrosis transmembrane conductance regulator	CFTR	TNR-CFTR;CFTR	ISVISTGPTLQAR	S753	2xPhospho [S2; S5]	0	0	1.36353e+06	0	0	0	1.23967e+06	899315	0	0	535726	0	0	0	0	0	0	0	0	0	0	0	0	0	0	0	520033	0	1.06733e+07	0	0	0	0	0	0	956544	617645	0	0	0	0	0	0	0	754168	0	618560	0	633348	0	0	0	922711	0	0	0	0	0	1.62862e+06	0	0	0	0	0	0	0	0	0	523833	0	1.74745e+06	0	0	1.92669e+06	1.53329e+06	0	0	0	0	1.91138e+06	0	0	0	0	0	0	773819	752317	0	0	0	0	0	0	0	0	0	0	0	0	0	0	0	1.61024e+06	0	993110	0	0	0	0	0	0	1.90068e+06	0	0	0	0	0	0	1.86687e+06	0	0
Q20BI4	Cystic fibrosis transmembrane conductance regulator	CFTR	TNR-CFTR;CFTR	ISVISTGPTLQAR	S756	2xPhospho [S2; S5]	0	0	1.36353e+06	0	0	0	1.23967e+06	899315	0	0	535726	0	0	0	0	0	0	0	0	0	0	0	0	0	0	0	520033	0	1.06733e+07	0	0	0	0	0	0	956544	617645	0	0	0	0	0	0	0	754168	0	618560	0	633348	0	0	0	922711	0	0	0	0	0	1.62862e+06	0	0	0	0	0	0	0	0	0	523833	0	1.74745e+06	0	0	1.92669e+06	1.53329e+06	0	0	0	0	1.91138e+06	0	0	0	0	0	0	773819	752317	0	0	0	0	0	0	0	0	0	0	0	0	0	0	0	1.61024e+06	0	993110	0	0	0	0	0	0	1.90068e+06	0	0	0	0	0	0	1.86687e+06	0	0
Q20BI4	Cystic fibrosis transmembrane conductance regulator	CFTR	TNR-CFTR;CFTR	KFSIVQK	S712	1xPhospho [S3]	0	0	0	0	0	0	0	0	0	0	0	0	0	0	0	0	0	0	0	0	0	0	0	0	0	0	0	0	0	0	0	0	0	0	0	0	0	0	0	0	0	0	0	0	0	0	0	0	0	0	0	5.63372e+06	0	0	0	0	0	0	0	0	0	0	0	0	0	0	0	0	0	0	17562762	0	0	0	2.81913e+06	0	0	0	0	0	0	0	0	0	0	0	0	0	0	0	0	0	0	0	0	0	0	0	0	0	0	0	0	0	0	0	0	0	0	0	0	0	0	0	0	0	0	0	0	0	0	0
Q20BI4	Cystic fibrosis transmembrane conductance regulator	CFTR	TNR-CFTR;CFTR	VMIIENSHVK	S1196	1xPhospho [S7]	0	0	0	0	0	0	857684	0	0	0	0	0	0	0	0	0	0	0	0	0	752591	0	0	661787	1.02377e+06	0	900585	0	0	0	0	0	0	0	0	0	0	0	0	4.70845e+06	4.80135e+06	0	0	0	0	0	439328	0	614699	1.8512e+06	2.51675e+06	3.126e+06	2.1334e+06	0	0	1.37749e+06	0	762699	0	0	0	0	549590	0	0	3.94296e+06	2.58614e+06	1.60324e+06	648484	1.18434e+06	813863	1.52778e+06	0	0	0	5.42047e+06	0	0	0	0	1.07192e+06	3.81156e+06	0	7.6835e+06	2.50539e+06	794748	1.87058e+06	1.2288e+06	0	0	2.48811e+06	0	0	0	0	0	0	0	0	0	8.42169e+06	0	0	0	608198	0	0	0	0	0	0	0	0	0	0	0	0	0	0	0	0	0
Q9P2B7	Cilia- and flagella-associated protein 97	CFAP97	CFAP97	HVSGITLLSPK	S218	1xPhospho [S9]	0	0	735424	0	0	0	0	0	0	0	388392	0	0	0	0	0	0	0	0	0	0	0	0	0	0	0	687964	238608	0	0	0	0	0	0	0	612186	0	1.08761e+06	962700	0	0	0	0	0	0	0	0	0	0	0	0	0	0	0	0	0	0	0	725475	0	0	0	491877	0	0	0	0	0	0	636718	636877	0	0	458714	0	0	0	0	0	0	0	0	0	0	0	0	0	0	0	0	0	0	0	0	0	0	0	0	0	0	0	0	0	0	0	0	0	0	0	0	0	0	0	0	0	0	0	0	0	0	0	0
Q6ZQR2	Cilia- and flagella-associated protein 77	CFAP77	CFAP77	TVSQVCPPPR	S26	1xCarbamidomethyl [C6]; 1xPhospho [S3]	1.42361e+07	1.85865e+07	2.09575e+07	2.21078e+07	1.33667e+07	3.08526e+07	1.18804e+07	1.17219e+07	6.10067e+07	7.56839e+07	2.20091e+07	4.0338e+07	1.93006e+07	4.40855e+07	1.34586e+07	1.20534e+07	4.5367e+07	3.39226e+07	4.44928e+07	8.98545e+06	2.37166e+07	2.10615e+07	1.11243e+07	8.39498e+06	2.21592e+07	2.75128e+07	2.22592e+07	4.22002e+06	1.47365e+07	3.7359e+07	2.05266e+07	8.8103e+06	3.68184e+07	0	2.67889e+07	1.36627e+07	1.46903e+07	1.82175e+07	1.88525e+07	4.61952e+07	0	3.08545e+07	1.64316e+07	4.21665e+07	6.73431e+07	2.39538e+07	5.06449e+07	5.693e+06	1.83409e+07	8.99474e+06	6.98306e+07	2.20494e+07	0	2.8349e+07	3.54595e+07	3.47605e+07	4.74558e+07	1.2147e+07	1.52145e+07	4.04164e+07	5.77261e+07	3.83361e+07	6.1063e+07	0	3.01896e+07	1.06602e+07	3.7848e+07	2.02009e+07	1.32015e+07	5.91468e+06	10153845	1.14871e+07	2.93829e+07	3.80041e+07	3.98029e+07	2.6861e+07	4.32057e+07	3.06135e+07	4.91177e+07	1.14348e+07	1.6954e+07	5.88241e+07	3.94325e+07	6.5591e+07	6.22541e+07	5.016e+07	4.65026e+07	2.95639e+07	3.56669e+07	4.22086e+07	72021120	4.50721e+07	36368971	1.29407e+07	1.26634e+07	6.43149e+06	1.85221e+07	1.40069e+07	1.06565e+07	2.59673e+07	1.03654e+08	2.81837e+07	9.55297e+06	1.81828e+07	1.31782e+07	1.01079e+07	3.16509e+07	5.12901e+07	5.97085e+07	2.1291e+07	2.88924e+07	2.66722e+07	2.63259e+07	1.90596e+07	6.62603e+07	2.64731e+07	3.95184e+07	2.72074e+07	1.0123e+08	2.66106e+07	2.75854e+07	3.85913e+07
A0A087WVY5	Cilia- and flagella-associated protein 57	CFAP57	CFAP57	LPSLSNSEVDLEVK	S1270	2xPhospho [S3; S5]	101490	394511	0	959777	0	0	132548	0	0	0	0	0	0	0	714965	107260	79844.8	0	0	0	144075	0	0	149957	66514.7	0	179747	310513	168979	0	0	0	0	0	222061	0	228197	0	449771	0	0	0	0	0	53705.8	0	41023.6	187892	157104	104579	0	1.49866e+06	37555.7	0	202001	206085	50541.8	0	0	1.79394e+06	4.53014e+06	0	4.02537e+06	0	0	802383	62243.2	0	1.52729e+06	2.47801e+06	0	0	28974.1	826697	48492.5	0	2.09464e+06	0	0	0	152348	0	0	0	0	71012.9	0	1.17156e+06	622392	0	0	0	0	0	0	0	0	0	0	0	0	0	233112	236553	0	0	0	0	0	81999.4	116627	0	64396.5	0	293991	0	0	0	0	75836.5	0	0
A0A087WVY5	Cilia- and flagella-associated protein 57	CFAP57	CFAP57	LPSLSNSEVDLEVK	S1272	2xPhospho [S3; S5]	101490	394511	0	959777	0	0	132548	0	0	0	0	0	0	0	714965	107260	79844.8	0	0	0	144075	0	0	149957	66514.7	0	179747	310513	168979	0	0	0	0	0	222061	0	228197	0	449771	0	0	0	0	0	53705.8	0	41023.6	187892	157104	104579	0	1.49866e+06	37555.7	0	202001	206085	50541.8	0	0	1.79394e+06	4.53014e+06	0	4.02537e+06	0	0	802383	62243.2	0	1.52729e+06	2.47801e+06	0	0	28974.1	826697	48492.5	0	2.09464e+06	0	0	0	152348	0	0	0	0	71012.9	0	1.17156e+06	622392	0	0	0	0	0	0	0	0	0	0	0	0	0	233112	236553	0	0	0	0	0	81999.4	116627	0	64396.5	0	293991	0	0	0	0	75836.5	0	0
A0A087X182	Cilia- and flagella-associated protein 45	CFAP45	CFAP45	TLTALGLDR	T68	1xPhospho [T3]	0	0	0	0	0	0	0	287581	0	0	0	0	0	0	0	0	0	0	0	0	0	0	0	0	0	0	0	0	0	0	0	0	0	0	0	0	0	0	0	0	0	0	0	0	0	0	0	0	3.76094e+06	0	0	1.2803e+06	396823	0	2.08219e+06	6.47337e+06	0	0	0	849204	4.14511e+06	0	3.93486e+06	0	742707	4.04618e+06	509784	0	2.73472e+06	1.58536e+06	0	0	0	1.39843e+06	196946	0	2.94988e+06	0	0	0	0	0	0	0	0	0	0	544876	0	993317	0	0	0	0	0	0	0	0	0	0	0	0	0	0	0	0	0	0	0	0	0	0	0	0	0	0	0	0	0	0	0	0
Q96MT7	Cilia- and flagella-associated protein 44	CFAP44	CFAP44	SESRSPVQEDNTFLEDDTDETFTK	S34	1xPhospho [S5]	1.65585e+06	1.14711e+06	0	0	0	0	538810	0	0	0	0	0	0	0	0	0	0	0	0	483034	0	354933	0	642797	0	1.17536e+06	0	0	0	0	419532	0	0	0	0	0	0	0	725740	0	0	0	0	0	986289	0	0	917889	1.08322e+06	0	0	0	0	0	0	0	1.36979e+06	1.15626e+06	0	0	0	0	0	0	887199	0	0	0	0	0	0	0	0	1.02911e+06	0	0	0	1.27236e+06	0	0	0	0	0	0	0	663118	600759	0	0	0	4.74918e+06	0	0	0	0	104469	238048	0	0	0	0	237744	671666	955296	0	0	0	93006.3	0	0	1.50477e+06	0	0	0	0	0	0	0	228285	0	0	0
Q5TA04	Cilia- and flagella-associated protein 43	CFAP43	CFAP43	ERDEGPHSAGGASLSVR	S13	1xPhospho [S8]	0	1.07942e+06	368590	3.18541e+06	1.23634e+06	1.87871e+06	2.14285e+06	3.84821e+06	0	2.61974e+06	1.98774e+06	0	2.36312e+06	0	806135	3.65721e+06	4.64473e+07	6.71956e+06	0	3.65855e+06	1.13674e+06	0	4.85773e+06	0	3.37221e+07	6.17327e+06	1.41509e+07	390310	5.07019e+06	1.34222e+06	680056	2.83199e+06	0	0	1.03876e+06	930878	2.35636e+06	2.97603e+06	0	0	4.62635e+06	2.75738e+07	0	3.69254e+06	0	0	0	0	8.3991e+06	0	0	3.22977e+06	4.50241e+06	0	6.60132e+06	2.23556e+07	0	0	1.01335e+06	2.85986e+06	2.36568e+07	1.28201e+07	1.21607e+07	0	0	0	8.32584e+06	0	1.72158e+06	6.39487e+06	0	0	1.40907e+06	1.30646e+06	1.73633e+06	0	8.09255e+06	0	0	0	0	8.01319e+06	0	0	0	0	1.15944e+06	1.12645e+06	1.98135e+06	3.43135e+06	6.07453e+07	1.92352e+06	0	0	2.55147e+06	0	0	0	0	3.98755e+06	0	9.58083e+06	2.16255e+06	1.76406e+06	723450	850338	3.90399e+06	1.03746e+07	0	0	3.54807e+06	1.00113e+06	0	0	1.66075e+06	0	0	2.30695e+06	0	0	0	1.66931e+06
Q96G28	Cilia- and flagella-associated protein 36	CFAP36	CFAP36	EIGINEDQFQEACTSPLAK	S85	1xCarbamidomethyl [C13]; 1xPhospho [S15]	355785	0	0	0	2.1582e+06	4.61498e+06	0	678957	3.90085e+06	0	0	0	206735	0	2.03645e+06	0	418407	116115	0	0	0	0	0	1.42314e+06	173392	0	0	0	0	267339	0	0	0	275941	1.26242e+06	1.86827e+06	0	0	0	0	1.79097e+06	0	0	0	2.4534e+06	1.28421e+06	0	1.74144e+06	1.12587e+06	0	0	0	0	0	0	0	0	0	1.63378e+06	0	677276	0	0	0	849113	0	0	0	0	0	727442	0	0	0	0	0	0	0	0	0	1.39359e+06	0	0	608767	0	0	693890	1.13219e+06	0	0	0	0	0	0	0	0	0	0	132307	0	0	0	0	3.88217e+06	2.23813e+06	2.45228e+06	0	0	0	169537	0	201668	2.87221e+06	2.0377e+06	0	0	0	0	372890	0	0	0
Q9Y6A4	Cilia- and flagella-associated protein 20	CFAP20	CFAP20	LYLPVQNK	Y184	1xPhospho [Y2]	0	0	0	0	0	0	605039	0	0	0	0	0	0	0	0	0	0	0	0	0	0	0	0	0	0	0	0	0	0	0	0	0	0	0	0	844803	0	0	0	0	0	0	0	0	0	0	587298	0	0	0	0	0	0	0	0	0	0	0	0	0	0	0	882032	0	0	0	0	0	0	0	0	0	0	0	548201	0	0	0	0	0	0	0	0	0	0	0	0	0	0	0	0	0	0	0	0	0	0	0	0	0	0	0	0	0	0	0	0	0	0	0	0	1.28708e+06	0	0	0	0	0	0	0	0	0	0
P41208	Centrin-2	CETN2	CETN2	KRMSPKPELTEEQK	S20	1xPhospho [S4]; 1xOxidation [M3]	4.81059e+07	4.43143e+07	1.72969e+07	1.27255e+08	2.58545e+07	3.85509e+07	3.10607e+07	0	2.12486e+07	2.39203e+07	3.33751e+07	3.51091e+07	1.15928e+08	0	2.42758e+07	4.90053e+07	5.85686e+07	4.9011e+07	4.15645e+07	2.55863e+07	0	6.46523e+07	1.56224e+07	2.56386e+07	991055	1.33169e+07	3.46835e+07	2.75762e+07	1.80857e+07	2.16168e+07	2.83721e+07	4.23137e+07	0	2.04709e+07	3.01199e+07	0	3.15076e+07	3.86003e+07	0	3.08341e+07	1.4369e+07	0	2.99708e+07	3.98909e+07	2.75099e+07	1.78984e+07	1.02271e+07	1.811e+07	4.03076e+07	9.67987e+06	0	4.92768e+07	6.05664e+07	0	8.72246e+07	5.29398e+07	2.19054e+07	1.15124e+07	2.70349e+07	5.95067e+07	0	6.1498e+07	5.18771e+07	0	1.06593e+08	1.97783e+08	3.17718e+07	0	6.01015e+07	3.25954e+07	0	0	2.08752e+07	3.7049e+07	1.49767e+07	0	3.48621e+07	3.0828e+07	3.20982e+07	0	0	5.66146e+07	7.93053e+07	1.78998e+08	8.74805e+07	2.67003e+07	3.59492e+07	0	0	0	5.48793e+07	2.74e+07	6.91869e+07	0	8.46971e+07	0	0	7.1644e+07	0	0	2.0165e+07	0	2.91955e+07	2.29948e+07	3.2516e+07	1.3263e+07	0	4.51649e+07	1.53413e+08	1.9164e+07	2.6453e+07	2.66566e+07	2.13846e+07	5.22483e+07	0	3.59092e+07	0	1.84007e+07	0	5.79172e+07	0	9.91011e+06
P41208	Centrin-2	CETN2	CETN2	KRMSPKPELTEEQK	S20	1xPhospho [S4]	1.28703e+07	1.17564e+07	8.76452e+06	2.16302e+07	2.67459e+07	3.44624e+07	1.86564e+07	1.1356e+07	1.35356e+07	1.26725e+07	2.09214e+07	1.98533e+07	8.44773e+07	1.82315e+07	1.92953e+07	3.101e+07	4.20886e+07	2.80863e+07	1.89101e+07	2.09684e+07	1.1115e+07	4.67674e+07	1.95088e+07	1.73245e+07	5.09025e+07	1.55622e+07	2.63574e+07	2.91429e+07	2.45861e+07	7.86158e+06	2.99341e+07	3.08945e+07	0	1.38772e+07	1.09495e+07	1.59834e+07	1.22036e+07	0	5.05106e+06	1.51599e+07	7.64376e+06	1.65805e+07	1.28925e+07	2.9424e+07	2.30353e+07	1.85426e+07	6.41676e+06	2.04872e+07	3.59714e+07	6.53928e+06	1.36164e+07	2.09668e+07	1.41817e+07	3.73763e+07	1.47685e+07	1.79758e+07	3.06437e+06	8.22579e+06	4.52782e+06	9.50432e+06	2.14711e+07	2.29649e+07	7.59909e+06	0	4.39931e+07	6.74617e+07	2.97003e+07	9.26621e+06	9.46773e+06	9.22603e+06	1.07314e+07	2.30345e+07	1.27338e+07	1.34335e+07	7.68416e+06	9.90569e+06	9.91004e+06	2.87367e+07	3.7174e+06	6.34636e+06	0	1.46509e+07	9.41699e+06	1.08995e+07	1.62285e+07	1.20649e+07	2.06293e+07	9.42811e+06	0	1.38994e+07	3.91435e+07	1.59574e+07	1.30456e+07	2.48626e+07	2.24774e+07	3.18658e+07	0	2.04296e+07	1.38383e+07	2.42748e+07	0	0	2.20679e+07	2.8649e+07	2.50821e+07	2.04713e+07	8.41692e+06	0	4.10026e+07	1.64217e+07	1.19039e+07	1.24819e+07	1.39222e+07	1.57209e+07	1.61517e+07	2.86324e+07	3.91334e+07	2.56312e+07	2.16121e+07	1.55737e+07	7.12529e+06	1.75213e+07
P41208	Centrin-2	CETN2	CETN2	MSPKPELTEEQK	S20	1xPhospho [S2]; 1xOxidation [M1]	8.87253e+06	5.76521e+06	2.22384e+07	2.5661e+07	1.6823e+07	2.21947e+07	1.19219e+07	1.44324e+07	2.29665e+07	1.41532e+07	1.62921e+07	1.39329e+07	6.7494e+07	1.24033e+07	2.8882e+06	2.13698e+07	2.08373e+07	1.54226e+07	1.35911e+07	9.76183e+06	1.07845e+07	1.30803e+07	7.30332e+06	8.22354e+06	1.82647e+07	1.44535e+07	1.16751e+07	1.38174e+07	1.17616e+07	1.54214e+07	2.88894e+07	1.05429e+07	1.92106e+07	1.11224e+07	1.17176e+07	1.03671e+07	1.51506e+07	1.07019e+07	2.14637e+06	2.48305e+07	2.70044e+07	8.51472e+07	2.69192e+07	6.5121e+07	6.43542e+07	3.35004e+07	4.26506e+07	2.81853e+07	4.20389e+07	2.71294e+07	4.35659e+07	4.11356e+07	5.65031e+07	3.20613e+07	5.56423e+07	5.51206e+07	3.71715e+07	2.81974e+07	3.18213e+07	4.47876e+07	6.02798e+07	8.14342e+07	5.13086e+07	0	6.78346e+07	8.46228e+07	3.88908e+07	4.36174e+07	3.31363e+07	42937826	3.57464e+07	4.12646e+07	4.68929e+07	5.81099e+07	3.23368e+07	3.18003e+07	5.46054e+07	5.34363e+07	5.15823e+07	2.12424e+07	2.79841e+07	7.52862e+07	6.85703e+07	1.50957e+08	5.91697e+07	5.39425e+07	4.53168e+07	3.61906e+07	3.08027e+07	5.8813e+07	1.18908e+08	3.28932e+07	2.65332e+07	2.99734e+07	3.51368e+07	1.42668e+07	2.08064e+07	2.73321e+07	1.9563e+07	2.99965e+07	1.53735e+07	2.59549e+07	5.52059e+06	5.82436e+06	3.237e+06	7.64172e+06	3.10812e+07	3.13912e+07	3.21505e+07	1.34448e+07	1.90838e+07	1.54331e+07	1.23853e+07	1.92834e+07	4.19497e+07	1.64637e+07	2.68819e+07	1.47488e+07	2.02476e+07	3.1649e+07	3.502e+07	1.1673e+07
P41208	Centrin-2	CETN2	CETN2	RMSPKPELTEEQK	S20	1xPhospho [S3]	3.15765e+07	3.03523e+07	2.01838e+07	2.07653e+07	4.77898e+07	5.12793e+07	4.12018e+07	4.24409e+07	2.95347e+07	3.62509e+07	5.13233e+07	4.12976e+07	1.35927e+08	2.48917e+07	2.80924e+07	6.79355e+07	4.9915e+07	4.73365e+07	3.77165e+07	3.7074e+07	4.25829e+07	4.00324e+07	3.90177e+07	3.93735e+07	6.84075e+07	5.09281e+07	4.33319e+07	6.85398e+07	4.89718e+07	1.22668e+07	7.94843e+07	3.18555e+07	2.08171e+07	2.40226e+07	2.93062e+07	3.16931e+07	4.34204e+07	3.97449e+07	7.27023e+06	4.6315e+07	5.69806e+07	8.34167e+07	6.96992e+07	9.18266e+07	6.75684e+07	9.25829e+07	1.89218e+07	7.06496e+07	123823970	7.08627e+07	6.17135e+07	6.54536e+07	5.49858e+07	6.84829e+07	3.85222e+07	5.48519e+07	1.95558e+07	1.17473e+07	1.82431e+07	2.05147e+07	3.20213e+07	8.21023e+07	2.66058e+07	0	8.35171e+07	1.42112e+08	6.88239e+07	6.48462e+07	2.2274e+07	3.07882e+07	44092707	8.3305e+07	5.56905e+07	3.0151e+07	2.34801e+07	4.3105e+07	3.13208e+07	7.84709e+07	1.62941e+07	2.42817e+07	8.67955e+06	4.12694e+07	1.96947e+07	1.57203e+07	2.61722e+07	5.99763e+07	7.62879e+07	4.23749e+07	2.78564e+07	3.81017e+07	1.35691e+08	3.83845e+07	2.5053e+07	3.52443e+07	4.26091e+07	4.848e+07	3.8319e+07	3.13269e+07	2.57997e+07	4.95608e+07	1.4902e+07	3.65947e+07	3.98569e+07	3.19064e+07	1.49663e+07	2.4055e+07	3.93232e+07	4.5482e+07	2.781e+07	4.50393e+07	2.2603e+07	3.25503e+07	3.22701e+07	3.17424e+07	3.68616e+07	9.00421e+07	8.14402e+07	6.05833e+07	6.03486e+07	3.36179e+07	9.09397e+06	2.92159e+07
P41208	Centrin-2	CETN2	CETN2	RMSPKPELTEEQKQEIR	S20	1xPhospho [S3]	8.01238e+07	4.31674e+07	5.28382e+07	3.04235e+07	9.67554e+07	1.07286e+08	119311726	9.18268e+07	7.76629e+07	8.19188e+07	1.22351e+08	7.37425e+07	3.68854e+08	6.36943e+07	1.26473e+08	7.47338e+07	103224144	6.52604e+07	6.52258e+07	7.19077e+07	4.573e+07	8.69126e+07	6.31006e+07	5.551e+07	1.70521e+08	8.3011e+07	1.04126e+08	1.05947e+08	1.13252e+08	4.71316e+07	9.87511e+07	9.01284e+07	6.97478e+07	7.3816e+07	7.81022e+07	8.1446e+07	4.49263e+07	6.56809e+07	5.15837e+07	210337603	1.56719e+08	1.36964e+08	1.70958e+08	1.41006e+08	2.59923e+08	1.75971e+08	5.39031e+07	1.24575e+08	2.54038e+08	1.33247e+08	1.41196e+08	1.99279e+08	1.02659e+08	2.74077e+08	1.26203e+08	1.70685e+08	5.06328e+07	7.27461e+07	5.29803e+07	5.6032e+07	1.10063e+08	1.41797e+08	7.36707e+07	4.28883e+07	2.45138e+08	2.75722e+08	1.93174e+08	1.05503e+08	1.45084e+08	1.21917e+08	1.33488e+08	2.49098e+08	1.03325e+08	7.09388e+07	8.00673e+07	1.72587e+08	1.0661e+08	2.10315e+08	4.18832e+07	9.06032e+07	1.03448e+08	100433929	6.50082e+07	5.0555e+07	9.65721e+07	1.03461e+08	1.89262e+08	166277554	1.39641e+08	2.28639e+08	2.08209e+08	1.67503e+08	4.63471e+07	1.334e+08	5.60231e+07	9.99753e+07	3.06072e+07	1.04123e+08	8.13895e+07	1.31486e+08	2.83975e+07	1.74367e+08	7.30148e+07	8.98086e+07	1.18554e+08	6.5606e+07	3.3483e+07	8.2276e+07	5.17169e+07	7.76074e+07	9.48487e+07	1.26888e+08	8.50324e+07	5.96852e+07	4.26417e+07	159482852	7.4357e+07	1.10842e+08	6.99187e+07	1.23268e+08	0	7.04696e+07
P41208	Centrin-2	CETN2	CETN2	MSPKPELTEEQK	S20	1xPhospho [S2]	2.87616e+07	2.67345e+07	2.82448e+07	1.07256e+07	2.31651e+07	2.77156e+07	1.68151e+07	2.1927e+07	2.45481e+07	2.10957e+07	2.80611e+07	2.28532e+07	8.04559e+07	2.43584e+07	1.56312e+07	3.88774e+07	3.3248e+07	2.61568e+07	2.48623e+07	2.67958e+07	2.45139e+07	1.56178e+07	2.84047e+07	2.21281e+07	3.54902e+07	3.5661e+07	2.35141e+07	4.02548e+07	3.2753e+07	1.45895e+07	5.39811e+07	2.47146e+07	0	3.22603e+07	1.81726e+07	2.24132e+07	2.2743e+07	2.65532e+07	4.49327e+06	3.06259e+07	4.05178e+07	9.2939e+07	4.11769e+07	7.91555e+07	5.44349e+07	4.84249e+07	1.51817e+07	4.5544e+07	7.88036e+07	4.06764e+07	5.30356e+07	4.46347e+07	3.08166e+07	5.85891e+07	2.4317e+07	6.79917e+07	1.49439e+07	1.15477e+07	1.81649e+07	1.59433e+07	3.02227e+07	7.58733e+07	2.59772e+07	0	7.86993e+07	7.68889e+07	4.63907e+07	7.07813e+07	4.44533e+07	2.65676e+07	3.27557e+07	7.43434e+07	5.48659e+07	2.37287e+07	7.00098e+07	7.04803e+07	2.93338e+07	7.20876e+07	8.6974e+06	1.41512e+07	4.75813e+07	4.04788e+07	1.85983e+07	1.42073e+07	3.43663e+07	4.25004e+07	6.45382e+07	4.52093e+07	2.80583e+07	4.8031e+07	108242993	3.55488e+07	1.67122e+07	2.10377e+07	2.60058e+07	1.95144e+07	2.35747e+07	1.79242e+07	1.41721e+07	2.71755e+07	1.43065e+07	2.7238e+07	2.39788e+07	2.63626e+07	8.53753e+06	0	1.93323e+07	30572916	1.20292e+07	2.38248e+07	1.81268e+07	1.87785e+07	1.44004e+07	1.36855e+07	3.25618e+07	4.1168e+07	4.14393e+07	3.36498e+07	3.13023e+07	2.258e+07	4.3481e+07	8.85192e+06
Q9Y5P4	Ceramide transfer protein	CERT1	COL4A3BP;CERT1	TESGYGSESSLRR	S125	2xPhospho [T/S/Y]	2.33664e+07	1.49714e+07	2.55305e+07	2.77017e+07	3.1016e+07	9.64872e+06	2.49186e+07	1.73945e+07	1.71013e+07	2.83543e+07	4.66241e+07	3.54652e+07	2.60137e+07	2.5498e+07	3.63261e+06	1.20333e+07	2.16859e+07	1.29334e+07	1.28204e+07	2.06201e+07	4.72874e+07	7.11186e+06	7.52101e+06	8.50162e+06	1.05014e+07	1.19978e+07	1.45183e+07	1.52353e+07	1.64566e+07	1.88974e+07	2.93256e+07	1.10779e+07	0	1.85697e+07	1.82578e+07	1.1347e+07	2.14302e+07	1.81712e+07	1.41994e+07	3.39572e+07	3.72616e+07	5.50585e+07	1.90328e+07	6.23335e+07	3.35149e+07	3.86024e+07	2.62351e+07	2.88585e+07	3.13007e+07	3.55026e+07	4.02037e+07	3.27724e+07	2.67683e+07	4.54459e+07	2.31731e+07	3.52585e+07	1.16714e+07	2.1411e+07	1.56807e+07	2.0373e+07	2.80796e+07	5.2054e+07	2.24752e+07	0	3.07478e+07	3.51657e+07	2.50784e+07	3.65363e+07	3.56022e+07	3.8698e+07	2.9425e+07	3.73979e+07	3.12782e+07	1.89261e+07	2.23625e+07	3.74725e+07	3.22776e+07	5.1101e+07	1.93104e+07	3.0801e+07	1.3228e+07	5.12452e+07	1.87754e+07	1.33625e+07	3.4267e+07	5.76204e+07	5.49297e+07	2.0623e+07	1.7072e+07	6.29914e+07	5.32861e+07	2.52838e+07	1.19935e+07	2.20977e+07	3.23426e+07	2.9937e+07	2.28643e+07	2.17521e+07	1.783e+07	3.78795e+07	8.97213e+06	1.40946e+07	2.18199e+07	3.31084e+06	9.13555e+06	1.59263e+07	1.95831e+07	1.68114e+07	0	2.66798e+07	1.37181e+07	2.09906e+07	2.57632e+07	3.25087e+07	2.05153e+07	4.20218e+07	3.55317e+07	3.90369e+07	3.62238e+07	1.39958e+07	5.23774e+07	1.01533e+07
H0YKC9	Ceramide synthase 4	CERS4	CERS4	DIRSDVEESDSSEEAAAAQEPLQLK	S291	3xPhospho [S4; S9; S11]	882958	0	0	531209	210850	8.97039e+06	3.11299e+06	3.05201e+06	9.30176e+06	0	0	0	0	0	830909	98942.8	290774	267628	325329	149035	189220	339575	220825	107123	117626	98334.3	99136.1	5.56023e+06	0	129255	106539	210357	0	660545	0	2.09217e+06	0	144429	0	0	0	0	0	0	801217	0	620832	1.04694e+06	1.37236e+06	6.51349e+06	0	1.79673e+07	3.98915e+06	2.29747e+06	2.02607e+06	1.00913e+07	0	0	0	3.90969e+06	6.7673e+06	0	2.78328e+06	0	0	1.21988e+06	0	1.58819e+06	0	6.89937e+06	14155899	710678	0	0	1.27319e+06	1.96272e+06	866914	0	0	2.20416e+06	1.40309e+07	0	0	0	0	306633	446749	471033	0	5.98206e+06	0	582192	0	0	0	0	1.73897e+06	840116	999660	2.76921e+06	0	0	551730	0	741466	2.40308e+06	874096	244363	0	0	0	0	646043	0	977282	0	273154	162123	386900	0	0	0
H0YKC9	Ceramide synthase 4	CERS4	CERS4	DIRSDVEESDSSEEAAAAQEPLQLK	S296	3xPhospho [S4; S9; S11]	882958	0	0	531209	210850	8.97039e+06	3.11299e+06	3.05201e+06	9.30176e+06	0	0	0	0	0	830909	98942.8	290774	267628	325329	149035	189220	339575	220825	107123	117626	98334.3	99136.1	5.56023e+06	0	129255	106539	210357	0	660545	0	2.09217e+06	0	144429	0	0	0	0	0	0	801217	0	620832	1.04694e+06	1.37236e+06	6.51349e+06	0	1.79673e+07	3.98915e+06	2.29747e+06	2.02607e+06	1.00913e+07	0	0	0	3.90969e+06	6.7673e+06	0	2.78328e+06	0	0	1.21988e+06	0	1.58819e+06	0	6.89937e+06	14155899	710678	0	0	1.27319e+06	1.96272e+06	866914	0	0	2.20416e+06	1.40309e+07	0	0	0	0	306633	446749	471033	0	5.98206e+06	0	582192	0	0	0	0	1.73897e+06	840116	999660	2.76921e+06	0	0	551730	0	741466	2.40308e+06	874096	244363	0	0	0	0	646043	0	977282	0	273154	162123	386900	0	0	0
H0YKC9	Ceramide synthase 4	CERS4	CERS4	DIRSDVEESDSSEEAAAAQEPLQLK	S298	3xPhospho [S4; S9; S11]	882958	0	0	531209	210850	8.97039e+06	3.11299e+06	3.05201e+06	9.30176e+06	0	0	0	0	0	830909	98942.8	290774	267628	325329	149035	189220	339575	220825	107123	117626	98334.3	99136.1	5.56023e+06	0	129255	106539	210357	0	660545	0	2.09217e+06	0	144429	0	0	0	0	0	0	801217	0	620832	1.04694e+06	1.37236e+06	6.51349e+06	0	1.79673e+07	3.98915e+06	2.29747e+06	2.02607e+06	1.00913e+07	0	0	0	3.90969e+06	6.7673e+06	0	2.78328e+06	0	0	1.21988e+06	0	1.58819e+06	0	6.89937e+06	14155899	710678	0	0	1.27319e+06	1.96272e+06	866914	0	0	2.20416e+06	1.40309e+07	0	0	0	0	306633	446749	471033	0	5.98206e+06	0	582192	0	0	0	0	1.73897e+06	840116	999660	2.76921e+06	0	0	551730	0	741466	2.40308e+06	874096	244363	0	0	0	0	646043	0	977282	0	273154	162123	386900	0	0	0
H0YKC9	Ceramide synthase 4	CERS4	CERS4	DIRSDVEESDSSEEAAAAQEPLQLK	S291	2xPhospho [S4; S9]	508225	0	2.10351e+07	8.63069e+06	821522	2.6327e+06	1.13078e+07	5.40464e+06	0	134027	1.11068e+07	0	0	189237	6.12259e+06	702794	163999	5.67635e+06	0	7.45355e+06	107932	0	139174	1.08456e+06	470890	86942.3	0	1.66935e+07	5.9989e+06	398633	67152.3	3.56755e+06	0	0	0	0	1.30438e+06	125147	0	5.36261e+06	0	0	2.14177e+06	0	0	5.94839e+06	1.74379e+06	3.80778e+06	1.08339e+06	1.48282e+07	0	2.26214e+07	2.21341e+07	319969	2.17661e+06	1.21458e+07	0	0	0	592666	847339	0	1.71181e+06	0	0	0	1.04104e+06	0	488399	1.16873e+07	25423251	0	7.94592e+06	879204	1.20644e+06	0	612194	0	2.05943e+06	1.1622e+06	1.70799e+07	402602	0	0	0	1.96029e+06	4.5288e+06	3.49479e+06	946633	4.98413e+06	99048.4	0	486994	0	1.16816e+06	0	1.00505e+06	0	0	1.06123e+07	0	0	84381.3	0	0	1.01304e+06	0	0	0	0	0	66296.6	0	0	0	0	0	134973	0	0	0	662429
H0YKC9	Ceramide synthase 4	CERS4	CERS4	DIRSDVEESDSSEEAAAAQEPLQLK	S296	2xPhospho [S4; S9]	508225	0	2.10351e+07	8.63069e+06	821522	2.6327e+06	1.13078e+07	5.40464e+06	0	134027	1.11068e+07	0	0	189237	6.12259e+06	702794	163999	5.67635e+06	0	7.45355e+06	107932	0	139174	1.08456e+06	470890	86942.3	0	1.66935e+07	5.9989e+06	398633	67152.3	3.56755e+06	0	0	0	0	1.30438e+06	125147	0	5.36261e+06	0	0	2.14177e+06	0	0	5.94839e+06	1.74379e+06	3.80778e+06	1.08339e+06	1.48282e+07	0	2.26214e+07	2.21341e+07	319969	2.17661e+06	1.21458e+07	0	0	0	592666	847339	0	1.71181e+06	0	0	0	1.04104e+06	0	488399	1.16873e+07	25423251	0	7.94592e+06	879204	1.20644e+06	0	612194	0	2.05943e+06	1.1622e+06	1.70799e+07	402602	0	0	0	1.96029e+06	4.5288e+06	3.49479e+06	946633	4.98413e+06	99048.4	0	486994	0	1.16816e+06	0	1.00505e+06	0	0	1.06123e+07	0	0	84381.3	0	0	1.01304e+06	0	0	0	0	0	66296.6	0	0	0	0	0	134973	0	0	0	662429
H0YKC9	Ceramide synthase 4	CERS4	CERS4	DIRSDVEESDSSEEAAAAQEPLQLK	S291	1xPhospho [S4]	464081	0	0	339562	0	0	0	0	0	0	0	0	0	0	0	0	0	0	361716	2.34796e+06	4.55047e+06	0	0	926951	0	59309.5	0	1.50964e+06	891549	0	0	0	0	434826	637390	663304	0	425305	488887	0	0	0	0	0	0	0	572875	997264	0	0	0	0	850917	0	0	0	0	750958	0	0	0	0	0	0	0	0	0	0	0	875214	2377823	0	0	0	565288	0	0	0	116963	0	1.53116e+06	0	0	0	0	1.32337e+06	993435	525270	0	0	0	0	0	0	0	0	0	0	0	1.81658e+07	0	0	0	0	0	0	2.12712e+06	0	0	0	0	0	0	0	0	0	0	0	190896	0	0	0
H0YLQ6	Ceramide synthase 2 (Fragment)	CERS2	CERS2	LVEDERSDR	S189	1xPhospho [S7]	1.12997e+08	9.32802e+06	786422	1.41897e+06	0	5.42981e+07	0	0	593341	0	0	0	0	0	0	1.00899e+06	1.13951e+06	0	6.80238e+07	0	0	0	0	0	0	0	0	3.13011e+06	0	971788	0	4.19067e+06	0	0	1.25624e+07	0	1.998e+07	1.43431e+07	0	0	0	0	0	0	0	0	559100	0	0	0	0	0	440603	0	0	0	0	0	0	0	0	0	637752	0	0	0	0	0	0	0	0	0	0	0	0	0	0	0	0	0	0	0	0	0	0	0	0	0	0	0	0	1.03266e+06	0	0	0	0	0	0	0	0	0	0	3.80043e+06	1.41828e+07	1.96932e+07	1.38005e+07	0	73723.9	0	751475	3.61875e+06	0	0	0	0	0	0	0	0	0	0	0
Q8IW35	Centrosomal protein of 97 kDa	CEP97	CEP97	DDNHSLTFFPESTEQK	S500	1xPhospho [S5]	669238	0	0	0	0	0	0	0	0	0	0	0	0	0	0	225535	0	3.38465e+06	0	0	0	0	0	0	0	0	0	1.99763e+06	0	0	0	0	0	0	0	1.92898e+06	4.4212e+06	0	0	0	0	0	2.47116e+06	0	0	0	2.07695e+06	0	0	0	0	0	0	0	459740	0	0	0	0	0	0	0	0	0	0	3.20022e+06	0	0	0	0	0	0	0	0	0	0	2.12163e+06	5.60915e+06	0	0	2.32484e+06	0	0	0	0	0	730833	1.7203e+06	0	0	0	0	0	0	0	0	0	0	0	0	0	0	0	0	1.24644e+06	0	0	0	0	0	0	0	0	0	0	0	0	0	0	0	0	0
Q8IW35	Centrosomal protein of 97 kDa	CEP97	CEP97	ESSNNEQDNSLLEQYLTSVQQLEDADER	S770	1xPhospho [S10]	245882	0	0	0	0	0	0	0	0	0	0	0	0	0	0	134909	0	0	0	103170	0	0	0	0	0	0	0	469388	226830	314249	0	83705.4	0	237862	0	166871	431238	0	107982	0	0	0	69601.6	0	0	0	67120.6	0	81103.5	0	0	0	144771	0	0	0	0	71718.6	0	0	0	0	71151.2	0	0	215275	70692.4	0	0	54032.5	0	0	44348.1	66441.5	55583.2	0	0	220401	0	0	96318.9	0	0	0	0	0	0	67312.5	0	0	0	115888	0	0	0	0	0	0	0	0	0	0	0	359009	0	118661	512000	0	0	0	104481	0	64487.8	134619	0	0	0	0	187353	0	0	133580
Q6P2H3	Centrosomal protein of 85 kDa	CEP85	DKFZp434P232;CEP85	EAEFSSAGHSLQDK	S550	1xPhospho [S10]	0	0	1.95341e+06	982758	0	972604	0	0	0	0	0	2.37396e+06	0	6.6691e+06	0	0	1.76853e+06	0	0	2.84529e+06	0	0	0	0	2.22289e+06	0	0	1.52729e+06	803207	0	0	0	0	0	0	1.91869e+06	0	0	0	0	0	0	1.18863e+06	0	0	0	0	0	0	0	0	0	0	0	0	0	0	1.26807e+06	0	0	0	0	0	0	0	0	0	0	0	0	0	0	0	0	0	0	0	3.35944e+06	0	0	0	0	0	0	0	0	0	2.133e+06	0	0	0	0	0	0	0	0	0	0	0	0	0	0	1.32123e+06	0	0	0	0	0	0	0	0	0	0	0	0	0	0	0	0	0	0	0
A0A2R8Y589	Centrosomal protein of 78 kDa	CEP78	CEP78	MCSPSPDATSGTGSQR	S638	1xCarbamidomethyl [C2]; 1xPhospho [S3]; 1xOxidation [M1]	0	0	0	0	0	0	0	0	0	0	0	0	0	0	0	0	0	0	0	0	0	0	0	0	0	0	0	0	0	0	0	0	0	0	0	0	0	0	0	0	0	0	0	0	2.1693e+06	0	0	0	1.98704e+06	0	0	0	0	0	0	2.99369e+06	0	0	0	0	3.47768e+06	0	2.90414e+06	0	0	0	0	0	0	0	0	0	0	912312	0	0	0	0	4.00007e+06	0	0	4.10995e+06	0	0	0	0	0	0	0	0	0	0	0	0	0	0	0	0	0	0	0	0	0	0	0	0	0	0	0	0	0	0	0	0	0	0	0	0	0	0	0	0
A0A2R8Y589	Centrosomal protein of 78 kDa	CEP78	CEP78	SEYQWITSPSVK	S287	1xPhospho [S8]	79555.7	0	0	0	0	0	0	773273	2.73272e+06	0	0	0	0	0	865735	0	0	0	0	0	742165	0	1.1005e+06	0	0	530184	0	1.82595e+06	944828	0	0	0	0	0	981596	1.09966e+06	841374	0	0	0	0	0	0	0	0	0	0	0	0	0	0	0	0	0	0	818120	1.42026e+06	0	0	0	0	0	0	0	0	0	0	0	0	0	945474	0	0	0	387733	0	0	0	0	0	1.44287e+06	0	0	0	0	0	0	0	0	0	0	0	0	0	0	0	0	0	0	0	0	0	0	0	0	0	0	0	0	0	0	0	0	0	0	0	0	0	0	0	0	0
A0A2R8Y589	Centrosomal protein of 78 kDa	CEP78	CEP78	QESFEGFIAR	S628	1xPhospho [S3]	0	0	303271	0	0	0	0	0	507148	0	438811	0	0	0	282592	0	0	0	0	0	0	0	0	0	0	0	0	2.36793e+06	451541	0	0	0	0	0	516598	801676	463583	0	357074	792547	0	0	1.62913e+06	0	3.22515e+06	0	1.08738e+06	1.05796e+06	533596	0	0	796910	1.08421e+06	0	523747	0	1.05111e+06	1.46376e+06	782044	376193	682330	0	715109	0	0	0	431823	0	741528	1.48795e+06	454090	0	422012	609197	523241	0	835961	1.85828e+06	0	0	0	0	0	0	0	0	965539	808972	1.45511e+06	0	0	0	0	0	0	0	0	0	0	0	0	0	0	846824	647681	0	0	0	0	0	308246	0	0	0	0	0	0	0	0	0	0	0
B4DP81	Centrosomal protein of 76 kDa	CEP76	CEP76	ELNFVTDSVEQELPSSPKQPICFDR	S83	1xCarbamidomethyl [C22]; 1xPhospho [S16]	169717	840164	3.27577e+06	551943	0	358009	0	0	0	102447	77935.6	0	0	0	507665	0	0	0	0	66332.7	170528	0	57305.5	74826.8	0	0	235715	129632	0	122938	0	87440.7	0	306451	0	257807	0	0	432146	0	0	0	0	1.0119e+06	144046	0	52074.8	344081	205316	0	0	225917	0	165530	151467	69544.4	125427	165468	210910	867752	100317	0	610289	0	0	0	0	0	1.20787e+06	1.39524e+06	5916065	0	84779.1	39541.3	175004	0	112445	0	0	0	213816	0	0	0	612946	0	101533	0	0	0	0	119799	1.48181e+06	0	0	703245	0	0	0	326104	1.26291e+06	725589	132532	856085	0	394149	676288	847093	0	0	177438	0	66693	0	0	0	0	0	0	0	0	0
O95684	Centrosomal protein 43	CEP43	CEP43	KQAGSLASLSDAPPLK	S279	1xPhospho [S5]	0	0	1.93079e+06	0	0	0	0	0	0	0	0	0	0	0	0	0	0	0	0	0	0	0	0	0	0	0	591517	3.29632e+06	1.11378e+06	0	0	0	0	1.27912e+06	1.97125e+06	1.8262e+06	1.92148e+06	0	0	0	0	0	0	0	0	0	0	0	826956	0	0	0	0	0	0	0	0	7.15599e+06	653362	0	0	0	782908	0	936648	1.15483e+06	0	0	0	1.42717e+06	0	0	272334	973881	0	0	0	0	0	0	974566	0	0	0	0	0	0	0	0	0	0	0	0	0	0	0	0	0	0	0	0	0	0	0	0	0	0	0	0	0	0	0	0	0	0	0	0	0	0	0	0	0
O95684	Centrosomal protein 43	CEP43	CEP43	IGSLGLGTGEDDDYVDDFNSTSHR	S326	1xPhospho [S3]	0	0	0	0	0	0	0	0	0	0	0	0	0	0	0	0	115969	0	0	0	51429.4	0	0	0	0	0	0	3.47412e+06	1.37378e+06	0	0	0	0	0	2.54088e+06	1.40722e+06	2.07614e+06	0	0	0	0	0	0	0	58727.7	0	0	0	0	0	0	0	0	0	0	0	0	0	0	0	0	0	0	0	0	0	0	0	0	0	0	0	0	0	0	0	0	0	0	0	0	0	0	0	0	0	0	0	0	0	0	0	0	0	0	0	0	0	0	0	0	0	0	829065	0	0	0	0	0	0	0	0	0	0	0	0	0	0	0	0	0	0
O95684	Centrosomal protein 43	CEP43	CEP43	AGLCPDEDDMEGDSFFDDPIPKPEK	S254	1xCarbamidomethyl [C4]; 1xPhospho [S14]	0	0	0	0	0	0	61862.5	0	0	0	46710.9	0	0	0	0	0	0	0	0	91749.8	0	0	0	0	0	0	177018	0	0	0	0	0	0	0	0	54341.4	0	179617	87522.2	0	0	0	0	0	0	0	0	0	1.29722e+06	0	0	0	65248.1	0	101406	356719	0	0	0	0	0	0	672166	0	0	232529	89442	0	788050	0	0	0	0	0	0	0	0	0	0	0	0	0	0	0	0	0	0	1.43271e+06	0	0	0	0	0	0	0	0	0	0	0	0	0	352516	0	0	0	0	0	190622	0	0	0	0	101406	0	0	0	0	83916.4	0	0	0	0
O95684	Centrosomal protein 43	CEP43	CEP43	ANDEANQSDTSVSLSEPK	S202	1xPhospho [S8]	0	3.20111e+06	3.66442e+06	0	3.21768e+06	0	3.50214e+06	6.9829e+06	0	2.26735e+06	3.90419e+06	0	5.09496e+06	0	0	3.802e+06	0	0	0	8.88911e+06	3.89895e+06	0	6.14084e+06	6.85921e+06	2.45908e+06	7.09805e+06	3.37398e+06	7.6366e+06	5.68506e+06	3.70767e+06	7.59205e+06	7.63173e+06	0	6.53966e+06	4.95035e+06	2.98378e+06	4.48179e+06	6.66154e+06	2.2314e+06	4.47457e+06	6.85363e+06	1.85205e+07	1.10969e+07	1.30984e+07	2.15798e+06	3.03986e+06	2.32734e+06	5.68098e+06	3.30001e+06	5.62994e+06	0	2.08919e+06	1.81108e+06	0	1.61533e+06	2.24111e+06	0	2.20901e+06	0	0	0	4.879e+06	0	0	0	0	3.71737e+06	3.16672e+06	2.08623e+06	1.86589e+06	2.11359e+06	5.55206e+06	4.58322e+06	2.14202e+06	2.74233e+06	0	2.08999e+06	0	0	0	2.37992e+06	8.66416e+06	0	0	0	1.36001e+07	4.03185e+06	1.06441e+07	5.12998e+06	4.60085e+06	6.3142e+06	3.33904e+06	5.50803e+06	5.94825e+06	6.40763e+06	5.99919e+06	1.03726e+07	6.88314e+06	7.55028e+06	4.13088e+06	3.5375e+06	0	0	0	0	0	0	0	0	0	0	0	0	0	0	0	0	0	0	0	0	0
O95684	Centrosomal protein 43	CEP43	CEP43	AGLCPDEDDMEGDSFFDDPIPKPEK	S254	1xCarbamidomethyl [C4]; 1xPhospho [S14]; 1xOxidation [M10]	0	0	212849	0	132071	123146	0	0	0	0	85728.1	0	0	0	0	0	0	0	101064	0	55259.9	0	0	0	0	80264.7	80636.6	0	0	0	0	0	0	0	0	0	0	0	37731.9	0	0	0	0	0	0	0	0	0	0	0	0	0	0	0	890810	3.35741e+06	67078.8	38953.6	0	624284	1.48121e+06	0	1.27085e+06	0	0	1.93058e+06	39881.8	0	1.27497e+06	1.38408e+06	0	0	41076.9	0	0	0	1.96021e+06	0	0	0	0	0	0	0	0	67234.6	0	596992	0	0	0	0	0	0	0	0	0	0	0	0	0	0	0	0	0	0	0	124383	0	0	0	0	0	0	0	0	0	0	0	0	0	0
O95684	Centrosomal protein 43	CEP43	CEP43	SKSSLHLLSHETK	S216	1xPhospho [S4]	0	934917	0	0	0	0	0	0	898231	0	692322	0	0	0	0	0	0	0	0	0	0	1.58612e+06	0	0	0	0	885694	1.96353e+06	0	0	0	0	0	0	1.27975e+06	0	0	0	0	0	0	0	0	0	0	0	0	0	0	0	0	4.35163e+06	0	0	0	1.59237e+06	0	1.43244e+06	0	0	0	0	0	0	0	0	0	0	0	0	0	0	0	451711	0	8.49705e+06	0	0	0	0	0	0	0	1.26639e+07	0	0	0	0	0	0	0	0	0	0	0	0	0	0	0	0	0	0	0	0	0	1.39798e+06	0	0	0	0	0	0	0	0	6.5301e+06	0	0	0	0	0	0	0
A0A6Q8PFB5	Centrosomal protein of 41 kDa	CEP41	CEP41	LEDNDSAASDPDAETTAR	S99	1xPhospho [S9]	0	2.01095e+06	1.8612e+06	3.25581e+06	4.526e+06	4.15422e+06	2.92421e+06	6.81447e+06	6.24056e+06	4.43942e+06	4.69868e+06	0	7.25404e+06	0	1.27066e+06	3.86468e+06	7.35615e+06	6.83757e+06	0	7.29211e+06	2.15061e+06	6.02266e+06	8.58188e+06	3.51644e+06	8.29053e+06	5.96313e+06	4.29009e+06	3.14997e+06	3.86992e+06	3.69609e+06	4.09114e+06	4.20758e+06	0	6.48008e+06	5.35085e+06	7.90931e+06	5.85151e+06	4.20043e+06	2.21299e+06	4.54344e+06	4.80795e+06	8.52405e+06	6.00824e+06	4.94564e+06	3.32592e+06	0	4.13036e+06	2.19423e+06	5.52746e+06	3.87548e+06	0	3.2794e+06	2.65726e+06	3.30099e+06	3.12033e+06	3.63783e+06	0	3.53497e+06	4.37223e+06	1.78197e+06	2.60337e+06	5.8503e+06	3.04582e+06	0	4.9747e+06	4.58186e+06	2.52223e+06	0	3.43546e+06	5.23723e+06	1.92971e+06	3.4104e+06	3.30492e+06	5.23437e+06	1.86001e+06	2.79661e+06	3.11745e+06	5.70687e+06	2.25659e+06	0	0	4.98478e+06	0	8.68297e+06	0	6.00745e+06	5.03839e+06	5.98428e+06	0	4.05878e+06	1.54652e+07	3.43474e+06	0	7.03836e+06	1.60886e+07	4.50076e+06	0	0	0	0	0	0	2.85767e+06	1.71217e+06	0	0	3.24882e+06	4.33167e+06	0	4.21672e+06	3.39965e+06	2.24107e+06	1.99642e+06	3.44132e+06	0	0	0	2.52488e+06	0	0	0	2.85209e+06
A0A6Q8PFB5	Centrosomal protein of 41 kDa	CEP41	CEP41	SSPKGPPLPAENK	S285	1xPhospho [S2]	0	0	0	0	0	6.15624e+06	487907	952415	4.48661e+06	4.47126e+06	749375	0	0	0	713317	0	2.04208e+06	1.78463e+06	0	1.62691e+06	0	4.16858e+06	1.92139e+06	1.40759e+06	4.24711e+06	1.56028e+06	2.11082e+06	1.54372e+06	1.44832e+06	0	1.10185e+06	1.3093e+06	0	0	0	0	0	1.21111e+06	862655	4.89765e+06	0	0	635220	2.0365e+06	2.04288e+06	0	727906	0	1.04771e+06	0	1.29444e+06	706722	0	0	0	0	0	845678	703796	782265	0	0	481615	1.28836e+07	0	0	0	0	0	1.98237e+06	760382	0	600309	1.07652e+06	600999	5.31324e+06	0	3.22289e+06	0	2.4251e+06	0	0	0	0	0	0	844335	0	0	0	0	0	0	0	0	0	0	0	0	0	0	0	0	0	879533	0	0	6.22383e+06	0	5.53906e+06	1.4031e+06	0	0	0	9.39469e+06	0	0	734296	0	0	5.30722e+06	944286
Q5VT06	Centrosome-associated protein 350	CEP350	CEP350;KIAA0480	SRGSLESIAEHVDASLSGSER	S2158	1xPhospho [S1]	0	0	591520	0	0	0	0	0	0	0	0	0	0	0	0	0	0	0	0	0	0	0	0	0	0	0	0	1.09647e+06	682751	0	0	0	0	0	0	0	0	0	756096	0	0	0	0	0	0	0	0	0	0	0	0	0	0	0	0	0	0	0	0	0	0	0	0	0	0	0	0	0	0	0	0	0	0	0	557544	0	0	0	0	0	0	0	0	0	0	0	0	0	0	0	0	0	0	0	0	0	0	0	0	0	0	0	0	0	0	0	0	0	0	0	0	0	0	0	0	0	0	0	0	0	0	0
Q5VT06	Centrosome-associated protein 350	CEP350	CEP350;KIAA0480	AVTPPVKDDNEDVFSAR	T878	1xPhospho [T3]	2.66513e+06	9.07089e+06	9.98757e+06	6.56118e+06	16569481	5.88701e+06	6.49596e+06	1.39801e+07	1.17622e+07	0	1.20915e+07	1.59929e+07	6.10123e+06	361752	5.02176e+06	2.02489e+06	2.84958e+07	7.73164e+06	0	1.35624e+07	1.36807e+07	5.33697e+06	7.58668e+06	9.03951e+06	7.82527e+06	9.38644e+06	1.23018e+07	6.213e+06	7.19164e+06	1.78051e+06	7.52621e+06	9.9346e+06	0	1.01285e+07	9.50136e+06	8.10261e+06	3.64001e+06	1.42625e+07	7.52568e+06	6.69195e+07	1.69022e+07	1.27248e+07	8.57997e+06	5.71844e+06	1.13319e+07	1.15278e+07	1.18254e+07	6.77716e+06	1.28333e+07	5.36827e+06	1.07148e+07	1.77663e+07	1.32634e+07	1.32894e+07	8.86422e+06	1.11065e+07	1.31114e+07	1.35717e+07	1.47477e+07	1.09267e+07	1.44548e+07	3.08037e+06	1.07283e+07	3.67507e+06	9.39278e+06	2.69455e+07	1.15788e+07	6.36795e+06	1.59767e+07	1.03071e+07	8801291	1.1797e+07	1.86115e+07	1.34204e+07	1.07613e+07	2.99258e+07	1.34016e+07	2.49488e+07	1.29579e+07	6.99804e+06	4.22858e+06	1.93526e+07	1.05824e+07	0	7.41101e+06	1.28132e+07	1.21683e+07	1.43339e+07	1.95961e+07	9.76315e+06	9.05131e+06	6.30187e+06	1.28505e+06	1.08231e+06	1.93796e+06	7.03565e+06	1.28466e+07	1.05485e+07	9.77628e+06	1.10809e+07	1.77179e+07	1.17841e+07	5.98974e+06	4.15962e+06	5.99451e+06	3.22686e+06	3.48678e+06	1.60762e+07	129813	1.30734e+06	9.01474e+06	1.35464e+07	8.3814e+06	3.93276e+06	592285	0	380394	2.63325e+06	0	7.17138e+06	4.71998e+06	8.02014e+06
A0A024R914	Centrosomal protein 350kDa, isoform CRA_a	CEP350	KIAA0480;CEP350	VRSPGPKPQGLLAQLCK	S939	1xCarbamidomethyl [C16]; 1xPhospho [S3]	0	0	669555	0	1.11504e+06	0	0	0	0	0	779922	0	0	0	0	0	0	0	0	0	0	0	582156	0	0	0	0	0	0	0	0	0	0	0	0	0	0	0	0	0	0	2.80109e+06	1.4097e+06	4.33925e+06	2.37234e+06	0	0	0	0	0	0	0	0	0	0	0	0	0	0	0	0	0	0	0	0	0	1.07031e+06	0	0	0	0	0	895943	0	0	0	0	1.63366e+06	0	0	0	0	0	0	0	4.41221e+06	3.78162e+06	1.9541e+06	0	0	2.80313e+06	0	0	0	0	0	0	0	0	0	0	0	0	0	0	0	0	0	0	0	0	0	0	0	0	0	0	0	0	0	0	0
Q5VT06	Centrosome-associated protein 350	CEP350	CEP350;KIAA0480	KTEAELSQDLETSPTAKPQIK	S2115	1xPhospho [S13]	0	0	0	0	0	0	0	2.62037e+06	0	0	803410	0	0	0	0	0	0	0	0	0	0	0	0	0	0	0	0	2.60447e+06	0	0	0	0	0	0	0	0	2.17442e+06	0	0	0	0	0	829425	0	0	0	0	0	0	0	0	0	0	0	0	0	0	2.77758e+06	0	0	0	0	0	8.36184e+06	0	0	0	0	0	0	1.18215e+06	0	0	1.34512e+06	0	0	0	3.29808e+06	0	0	0	0	0	0	0	0	0	1.52088e+06	0	0	0	0	0	0	0	0	0	0	0	0	0	0	0	0	0	0	0	0	0	0	0	0	0	0	0	0	0	0	0	0	0	0
Q5VT06	Centrosome-associated protein 350	CEP350	CEP350;KIAA0480	AESDPRLDVLHR	S473	1xPhospho [S3]	2.70172e+06	2.92594e+06	5.97365e+06	7.197e+06	1.0804e+07	1.80237e+06	3.13676e+06	3.85201e+06	4.31303e+06	4.36594e+06	1.01214e+07	2.19798e+06	1.21212e+07	1.82392e+06	3.90671e+06	3.19026e+06	1.16404e+07	6.95977e+06	1.72559e+06	1.54845e+07	1.21129e+07	0	9.7847e+06	1.12762e+07	1.25281e+07	1.04578e+07	1.14181e+07	1.90836e+07	1.66254e+07	9.46843e+06	1.01407e+07	1.67225e+07	3.89522e+06	1.244e+07	1.24187e+07	1.75886e+07	1.52868e+07	8.34078e+06	1.2522e+07	1.24146e+07	1.29412e+07	1.74198e+07	1.60541e+07	2.11142e+07	2.86429e+07	1.01716e+07	6.48541e+06	5.46264e+06	8.93622e+06	8.88242e+06	8.32846e+06	1.52972e+07	9.1703e+06	1.83036e+07	1.40622e+07	1.21635e+07	4.61437e+06	6.58981e+06	1.05516e+07	6.7517e+06	1.25638e+07	1.31426e+07	8.4675e+06	7.88238e+06	1.42128e+07	2.57341e+06	1.48607e+07	1.76974e+07	2.89394e+07	9.97839e+06	2.36748e+07	5.98603e+06	1.25766e+07	1.56889e+07	8.05662e+06	9.58906e+06	1.00273e+07	2.92918e+07	8.43377e+06	5.13177e+06	2.30693e+07	2.79038e+07	1.26125e+07	0	2.55848e+07	1.26907e+07	1.65959e+07	1.68557e+07	9.63062e+06	1.45451e+07	1.66656e+07	1.26145e+07	2.83735e+06	1.09461e+07	9.75415e+06	1.29539e+07	8.7324e+06	8.76842e+06	1.85008e+07	9.82683e+06	1.93756e+07	1.31592e+07	4.84468e+06	5.45959e+06	3.24579e+06	7.45688e+06	2.68229e+06	9.90153e+06	0	4.45047e+06	2.96087e+06	3.12922e+06	5.61085e+06	4.54972e+06	0	7.46114e+06	0	4.36605e+06	3.28046e+06	1.36452e+07	4.32498e+06	7.01604e+06
Q5VT06	Centrosome-associated protein 350	CEP350	CEP350;KIAA0480	LLELKSPTELMK	S2460	1xPhospho [S6]	0	0	1.47026e+06	0	0	0	1.03044e+06	1.02273e+06	0	0	0	0	0	0	0	0	0	0	0	0	0	0	0	0	0	0	0	897878	924729	0	0	0	0	0	0	0	0	0	1.57951e+06	0	0	0	0	0	27583.4	0	0	2.75041e+06	2.25891e+06	3.84065e+06	0	0	0	0	0	0	0	1.36161e+06	484103	0	0	0	0	0	0	0	0	0	0	1.15151e+06	989983	0	250720	0	919382	0	0	0	0	0	0	0	0	0	0	0	776193	0	0	0	0	0	0	0	0	0	0	0	0	0	0	0	0	0	0	0	0	0	0	0	0	0	0	0	0	0	0	0	0	0	0	0
Q5VT06	Centrosome-associated protein 350	CEP350	CEP350;KIAA0480	TEDFQTPSPVLR	S2206	1xPhospho [S8]	0	0	0	0	0	0	0	0	0	0	0	0	0	0	0	0	0	0	0	0	0	0	0	0	0	1.28075e+06	0	1.62305e+06	0	0	0	0	0	495657	0	997442	0	0	0	0	0	0	657537	0	0	0	0	0	1.10707e+06	0	0	0	1.5147e+06	0	0	1.30255e+06	0	1.01665e+06	927440	0	0	0	1.45213e+06	0	0	0	872526	0	0	776622	0	0	1.05556e+06	0	0	0	0	2.97547e+06	0	0	0	0	0	0	0	0	1.18828e+06	1.32182e+06	0	0	0	0	0	0	0	0	0	0	0	0	0	0	0	0	0	0	0	122058	0	0	0	0	0	0	0	0	0	540940	0	0	0	0
Q5VT06	Centrosome-associated protein 350	CEP350	CEP350;KIAA0480	LLELKSPTELMK	S2460	1xPhospho [S6]; 1xOxidation [M11]	0	0	3.24297e+06	0	1.66018e+06	0	1.13002e+06	1.7585e+06	0	0	1.26488e+06	0	0	0	0	1.08856e+06	0	0	0	0	0	0	0	0	1.60249e+06	0	1.24842e+06	1.2448e+06	2.11547e+06	0	0	0	0	0	0	1.21466e+06	0	2.31089e+06	2.30494e+06	0	0	0	0	0	0	1.15283e+06	0	1.50496e+06	1.80191e+06	2.26796e+06	0	0	0	0	1.05549e+06	1.34457e+06	0	3.18947e+06	1.31087e+06	0	0	0	889753	0	2.40849e+06	1.72324e+06	0	0	1.90298e+06	1670189	2.15782e+06	0	1.11441e+06	1.71895e+06	2.14944e+06	0	822400	0	0	1.84899e+06	2.99998e+06	0	0	0	2.22875e+06	0	0	0	0	0	0	0	0	0	0	0	0	0	0	0	0	0	0	0	0	0	0	0	0	0	0	0	0	0	0	0	0	0	0	0	0	0
Q5VT06	Centrosome-associated protein 350	CEP350	CEP350;KIAA0480	VRSPGPKPEGLLAQLCK	S939	1xCarbamidomethyl [C16]; 1xPhospho [S3]	0	0	929724	0	0	0	2.02857e+06	0	0	0	0	0	0	0	0	1.43599e+06	0	0	0	0	0	0	0	0	0	0	579703	0	607903	0	0	0	0	0	0	0	0	0	0	0	0	0	0	0	0	0	0	0	951461	0	1.96042e+06	0	0	0	0	0	0	0	0	0	0	0	0	0	0	0	1.35988e+06	0	0	670368	0	0	0	0	1.08579e+06	0	0	1.4158e+06	0	0	0	0	0	0	0	0	0	0	0	0	0	1.4714e+06	0	0	0	0	0	0	0	0	0	0	0	1.31154e+06	0	0	0	0	0	0	0	0	0	0	0	0	0	0	0	0	0	0
Q9BV73	Centrosome-associated protein CEP250	CEP250	CEP250	AAQAGSLEISK	S2322	1xPhospho [S6]	8.85399e+06	1.27892e+07	2.66318e+07	2.19911e+07	8.8812e+06	1.77026e+07	1.14198e+07	1.0865e+07	1.54169e+07	2.75678e+07	1.62982e+07	1.40483e+07	1.5541e+07	8.94875e+06	2.39551e+07	1.29097e+07	1.11914e+07	1.46918e+07	2.13618e+07	8.75434e+06	1.35043e+07	2.79259e+07	1.61751e+07	9.14601e+06	1.21049e+07	9.05366e+06	1.44665e+07	1.90602e+07	1.28355e+07	2.46547e+07	8.24735e+06	9.83315e+06	2.0711e+07	1.00804e+07	1.10025e+07	1.40021e+07	1.51191e+07	6.26146e+06	1.13665e+07	8.28631e+06	1.58077e+07	1.18867e+07	1.20247e+07	1.83052e+07	2.52385e+07	1.41892e+07	1.16766e+07	9.65361e+06	1.22667e+07	6.68519e+06	1.48775e+07	1.11844e+07	7.71539e+06	1.40733e+07	1.0062e+07	6.70678e+06	1.06956e+07	7.6456e+06	1.16126e+07	1.20528e+07	9.06738e+06	1.13928e+07	1.31478e+07	0	9.64366e+06	3.16272e+06	1.0084e+07	1.15083e+07	1.10861e+07	5.66114e+06	9.81928e+06	4.62976e+06	2.15589e+07	1.39408e+07	1.48506e+07	4.62762e+06	8.94747e+06	1.76473e+07	9.51792e+06	4.70853e+06	1.01295e+07	1.61315e+07	8.68219e+06	9.4253e+06	1.41494e+07	1.40294e+07	2.13169e+07	1.34854e+07	8.5993e+06	16103509	2.21998e+07	7.99352e+06	1.78588e+07	1.03324e+07	8.27463e+06	1.29497e+07	0	7.9102e+06	9.98858e+06	1.28869e+07	1.70881e+07	0	7.14005e+06	1.25689e+07	1.66765e+07	9.58488e+06	2.23683e+07	2.06969e+07	2.17315e+07	1.29144e+07	1.45125e+07	1.40202e+07	2.12938e+07	2.02067e+07	1.58106e+07	1.4518e+07	1.18438e+07	7.87383e+06	2.15492e+07	4.9859e+06	1.03348e+07	1.28287e+07
Q9BV73	Centrosome-associated protein CEP250	CEP250	CEP250	LHSPGATSTAELGSR	S2229	2xPhospho [S3; S8]	0	0	1.67851e+06	0	0	0	3.13099e+06	1.90736e+06	0	2.38448e+06	0	0	0	8.43526e+06	0	1.54552e+06	2.25855e+06	0	5.91881e+06	0	0	5.45564e+06	0	0	2.98866e+06	0	0	1.80281e+06	1.72203e+06	2.12797e+06	0	0	0	0	0	3.86692e+06	3.17971e+06	0	1.20945e+06	0	1.75149e+06	0	2.70556e+06	1.22399e+07	3.57816e+06	2.66435e+06	1.55059e+06	2.44382e+06	1.96221e+06	3.10078e+06	0	4.32029e+06	1.45525e+06	0	1.58381e+06	2.66119e+06	0	0	1.32919e+06	3.76548e+06	5.91932e+06	0	3.28355e+06	0	0	0	1.33469e+06	0	2.18598e+06	0	0	0	2.32428e+06	0	2.67122e+06	1.67653e+06	2.28211e+06	3.70569e+06	1.83506e+06	0	2.7397e+06	4.40744e+06	0	0	0	0	2.87682e+06	1.40507e+06	0	2.90158e+06	0	2.2632e+06	0	0	0	0	0	0	0	0	0	0	0	0	0	1.19473e+06	7.08915e+06	2.12003e+06	0	2.34365e+06	1.40283e+06	2.65785e+06	1.56817e+06	1.51883e+06	5.3912e+06	2.73905e+06	4.17491e+06	3.89966e+06	0	0	0	0
Q9BV73	Centrosome-associated protein CEP250	CEP250	CEP250	LHSPGATSTAELGSR	S2234	2xPhospho [S3; S8]	0	0	1.67851e+06	0	0	0	3.13099e+06	1.90736e+06	0	2.38448e+06	0	0	0	8.43526e+06	0	1.54552e+06	2.25855e+06	0	5.91881e+06	0	0	5.45564e+06	0	0	2.98866e+06	0	0	1.80281e+06	1.72203e+06	2.12797e+06	0	0	0	0	0	3.86692e+06	3.17971e+06	0	1.20945e+06	0	1.75149e+06	0	2.70556e+06	1.22399e+07	3.57816e+06	2.66435e+06	1.55059e+06	2.44382e+06	1.96221e+06	3.10078e+06	0	4.32029e+06	1.45525e+06	0	1.58381e+06	2.66119e+06	0	0	1.32919e+06	3.76548e+06	5.91932e+06	0	3.28355e+06	0	0	0	1.33469e+06	0	2.18598e+06	0	0	0	2.32428e+06	0	2.67122e+06	1.67653e+06	2.28211e+06	3.70569e+06	1.83506e+06	0	2.7397e+06	4.40744e+06	0	0	0	0	2.87682e+06	1.40507e+06	0	2.90158e+06	0	2.2632e+06	0	0	0	0	0	0	0	0	0	0	0	0	0	1.19473e+06	7.08915e+06	2.12003e+06	0	2.34365e+06	1.40283e+06	2.65785e+06	1.56817e+06	1.51883e+06	5.3912e+06	2.73905e+06	4.17491e+06	3.89966e+06	0	0	0	0
Q8TEP8	Centrosomal protein of 192 kDa	CEP192	KIAA1569;CEP192	HGGNVSLDVLPVK	S2098	1xPhospho [S6]	0	0	0	0	0	0	0	0	0	0	0	0	0	0	0	0	0	0	0	0	0	0	0	0	0	0	0	919547	0	0	0	0	0	0	0	0	0	0	0	0	0	0	0	0	731458	0	0	0	0	0	0	0	0	0	0	0	0	0	0	0	0	0	0	0	0	0	0	0	0	0	0	0	0	0	0	0	0	0	0	0	0	0	0	0	0	0	630235	0	0	0	0	0	0	0	0	0	0	0	0	0	0	0	0	0	0	0	0	0	0	0	0	0	0	0	0	0	0	0	0	0	0	0
Q8TEP8	Centrosomal protein of 192 kDa	CEP192	KIAA1569;CEP192	LQLSFQDDDSISR	S92	1xPhospho [S4]	0	0	917203	0	0	0	657158	488894	0	0	0	0	0	0	0	0	0	0	0	1.11626e+06	0	0	0	0	0	0	0	2.20262e+06	781061	0	0	0	0	0	1.83367e+06	542196	0	55786.1	0	0	0	0	0	0	692984	0	676614	0	0	0	0	0	890995	0	0	0	0	1.55695e+06	0	0	0	0	478514	0	0	0	0	0	0	625693	0	0	0	762879	0	0	0	0	0	0	0	0	0	0	0	0	0	0	0	0	0	0	0	0	0	0	0	0	0	0	0	0	726648	0	0	0	0	0	0	0	0	0	0	0	0	0	0	0	0	0	0	0
Q8TEP8	Centrosomal protein of 192 kDa	CEP192	KIAA1569;CEP192	GPQGSPLLSR	S2110	1xPhospho [S5]	1.58265e+06	0	0	0	1.70411e+06	0	0	1.92079e+06	0	0	0	0	0	0	1.0163e+06	1.19475e+06	2.44109e+06	1.26519e+06	0	3.77825e+06	2.54673e+06	0	0	2.15624e+06	2.32373e+06	1.68099e+06	0	9.92359e+06	5.71375e+06	3.07809e+06	0	4.44622e+06	3.95804e+06	2.14324e+06	2.08557e+06	4.99451e+06	7.26049e+06	4.75174e+06	0	2.32069e+06	1.18137e+07	0	5.38982e+06	3565146	4.48374e+06	4.51687e+06	3.95516e+06	9.25707e+06	0	6.43036e+06	4.84234e+06	5.60807e+06	6.17682e+06	2.63129e+06	0	2.44879e+06	1.66579e+06	0	1.11796e+06	0	1.4964e+06	0	1.893e+06	0	0	0	2.1138e+06	2.33921e+06	3.1042e+06	3.57767e+06	4.86053e+06	0	2.36639e+06	860935	2.6389e+06	1.98782e+06	3.76119e+06	3.54444e+06	6.29651e+06	1.30528e+06	0	5.76184e+06	6.14911e+06	0	2.57802e+06	1.58339e+06	961793	4.98777e+06	0	0	1.82318e+06	5.55793e+06	0	0	0	0	0	0	0	2.34544e+06	2.32108e+06	0	0	1.32614e+06	0	961215	0	0	0	3.20634e+06	0	0	0	0	0	0	0	0	0	4.6933e+06	3.69291e+06	998497
Q8TEP8	Centrosomal protein of 192 kDa	CEP192	KIAA1569;CEP192	ASMSDTWDLSLPK	S804	1xPhospho [S2]; 1xOxidation [M3]	0	0	0	0	0	0	0	0	0	0	0	0	0	0	327334	0	0	0	0	0	0	0	0	0	0	0	0	1.09973e+06	0	0	0	0	0	0	0	0	0	0	0	0	0	0	552357	0	0	0	0	0	0	0	0	1.49764e+06	0	0	0	0	0	0	0	0	378197	0	0	0	0	812328	0	0	737891	1.18419e+06	667132	0	0	0	605378	0	0	0	0	0	0	0	0	0	0	0	721899	0	0	0	0	0	0	0	0	0	0	0	0	0	0	0	0	0	0	0	0	0	0	0	0	0	0	0	0	0	0	0	0	0	0	0
Q8TEP8	Centrosomal protein of 192 kDa	CEP192	KIAA1569;CEP192	GEVISSGSKPLSPGPCLDIPSILSNK	S1751	1xCarbamidomethyl [C16]; 2xPhospho [S8; S12]	0	0	0	91901.2	135044	0	0	33631.9	0	0	0	0	0	0	0	122500	0	213788	182784	44779.5	61698.3	0	0	0	0	0	0	24286.1	39462.6	123711	250300	0	0	0	84505.7	0	0	0	0	0	0	0	160236	0	164907	0	0	0	0	0	0	530159	0	0	0	55176.3	0	0	95788.3	0	0	0	0	0	0	66254.5	0	0	0	0	51358.9	0	29456.6	0	0	0	0	0	0	64207.8	0	0	0	0	328622	0	28807.3	0	0	0	0	70383.8	0	0	0	0	0	0	0	0	0	0	184481	0	0	0	0	0	0	215172	0	171913	0	0	0	0	0	74971.2	0	0	0	0
Q8TEP8	Centrosomal protein of 192 kDa	CEP192	KIAA1569;CEP192	GEVISSGSKPLSPGPCLDIPSILSNK	S1755	1xCarbamidomethyl [C16]; 2xPhospho [S8; S12]	0	0	0	91901.2	135044	0	0	33631.9	0	0	0	0	0	0	0	122500	0	213788	182784	44779.5	61698.3	0	0	0	0	0	0	24286.1	39462.6	123711	250300	0	0	0	84505.7	0	0	0	0	0	0	0	160236	0	164907	0	0	0	0	0	0	530159	0	0	0	55176.3	0	0	95788.3	0	0	0	0	0	0	66254.5	0	0	0	0	51358.9	0	29456.6	0	0	0	0	0	0	64207.8	0	0	0	0	328622	0	28807.3	0	0	0	0	70383.8	0	0	0	0	0	0	0	0	0	0	184481	0	0	0	0	0	0	215172	0	171913	0	0	0	0	0	74971.2	0	0	0	0
Q9Y4F5	Centrosomal protein of 170 kDa protein B	CEP170B	CEP170B;CEP170	KPLAAPGDGEGLGQTAQPSPPAR	S829	1xPhospho [S19]	0	0	0	928895	0	2.3805e+06	0	0	0	0	0	2.42601e+06	0	0	5.88604e+06	0	0	1.14003e+06	0	0	7.40183e+06	0	0	686153	2.1749e+06	0	0	8.45742e+06	2.59629e+06	4.66031e+06	0	1.19079e+06	0	9.68904e+06	1.15578e+07	1.0434e+07	3.01317e+06	1.00001e+07	4.85437e+06	3.00663e+06	3.67521e+06	0	0	0	2.74248e+06	2.74699e+06	0	1.08942e+07	4.80827e+06	6.22928e+06	0	0	1.02439e+06	2.98077e+06	1.06412e+06	2.93094e+06	0	0	0	731004	3.18308e+06	0	0	0	3.6234e+06	2.44434e+06	0	0	0	3.21836e+06	2.01783e+06	4.17687e+06	1.33635e+06	3.82284e+06	4.26184e+06	0	3.22791e+06	0	0	2.80849e+06	3.15433e+06	0	0	0	0	0	0	4.07053e+06	0	0	0	0	0	2.48258e+06	0	0	0	0	0	0	0	0	0	1.82325e+06	4.50282e+06	0	0	0	0	0	1.53646e+06	0	0	0	390411	0	0	0	3.10557e+06	4.25733e+06	0	0
Q9Y4F5	Centrosomal protein of 170 kDa protein B	CEP170B	CEP170B;CEP170	SGPGPPELDSEQPSR	S721	1xPhospho [S1]	2.77019e+06	0	1.53407e+06	0	0	0	885638	1.40888e+06	0	0	1.24808e+06	0	0	0	2.13182e+06	1.31222e+06	1.42553e+06	0	0	2.69349e+06	0	0	2.00254e+06	0	1.40536e+06	2.068e+06	1.61454e+06	2.52614e+06	1.09118e+06	0	2.10536e+06	0	0	0	0	1.51735e+06	0	0	0	0	2.4757e+06	0	1.76062e+06	0	2.31273e+06	0	1.28124e+06	1.64996e+06	1.07913e+06	0	0	0	1.60409e+06	0	1.35935e+06	0	0	2.05849e+06	1.00937e+06	1.00314e+06	1.47919e+06	0	2.25649e+06	0	0	0	1.25187e+06	2.30203e+06	0	1.38851e+06	1.60661e+06	3.60247e+06	0	1.01371e+06	898189	0	0	1.14726e+07	0	0	1.62837e+06	0	0	0	0	1.44119e+06	2.42163e+06	1.57564e+06	1.33499e+06	1.88335e+06	0	1.80737e+06	0	0	0	0	0	0	2.14133e+06	0	0	0	2.4858e+06	0	1.06899e+06	0	0	0	5.08739e+06	1.65774e+06	0	0	1.49986e+06	0	0	0	0	0	0	0	0	0
Q9Y4F5	Centrosomal protein of 170 kDa protein B	CEP170B	CEP170B;CEP170	MVIQLRPGRSPEPDGPAPAFLR	S853	1xPhospho [S10]	0	0	0	0	50001.4	0	1.26352e+06	1.21465e+06	0	0	0	0	0	0	0	0	208010	91050.1	0	64510.6	0	0	0	97068.6	0	0	0	657643	0	0	0	0	0	101933	0	1.0146e+06	0	0	141015	0	0	0	2.13864e+06	0	0	0	0	4.8253e+06	2.00961e+06	0	0	0	0	0	0	0	0	0	0	0	0	0	0	0	0	0	54772.5	0	0	0	426268	0	0	0	758672	0	0	0	0	0	0	0	0	0	0	0	3.03613e+06	2.34539e+06	0	996165	0	45205.1	0	0	0	0	0	0	0	0	0	0	0	0	0	0	0	0	0	110146	0	0	0	0	0	0	0	0	0	0	0	0
Q9Y4F5	Centrosomal protein of 170 kDa protein B	CEP170B	CEP170B;CEP170	DVAILAQEIHDVAGDGDTLGSSEPAHSASLSNMPSTPASTISAR	S1366	1xPhospho [S31]	1.49034e+06	496000	724359	0	164022	944270	0	181052	134122	738155	506391	599000	99752.2	2.62897e+06	310243	233568	1.83339e+06	181666	0	0	212426	216755	0	319000	320600	0	0	230384	232649	2.60199e+06	0	89003.2	563565	1.69296e+06	228531	1.60289e+06	0	595554	497866	0	280244	261170	0	0	315162	715042	904726	493131	986585	313742	208379	472091	0	154706	738416	476007	0	0	0	2.61249e+06	513179	911017	544919	0	0	3.03048e+06	0	0	848419	1.84623e+06	143907	0	455427	0	339352	238509	439851	202949	0	799622	1.29275e+06	0	793310	1.05747e+06	0	0	481156	125915	273882	0	1.0327e+06	379250	0	0	0	0	518377	904657	0	1.06471e+06	0	0	0	0	660664	2.04195e+06	7.36926e+06	1.25105e+06	997493	0	452955	448181	554306	0	3.22229e+06	1.15953e+06	2.02031e+06	794424	734162	536203	234144	546485
Q9Y4F5	Centrosomal protein of 170 kDa protein B	CEP170B	CEP170B;CEP170	RKPAAPPPSPAAR	S1088	1xPhospho [S9]	0	0	0	0	0	0	0	0	0	0	0	0	1.25459e+06	0	1.26519e+06	0	0	0	0	0	0	0	0	0	0	729366	0	0	689570	0	0	0	0	0	707700	0	0	1.51207e+06	927163	0	0	0	0	0	0	0	0	0	794110	0	0	812577	0	0	986159	0	0	1.47969e+06	0	824821	0	0	834513	0	0	0	0	0	1.12535e+06	0	0	0	0	0	0	0	0	1.55477e+06	0	0	0	0	0	0	0	0	0	0	0	0	0	0	0	0	0	0	0	0	0	0	0	0	0	0	0	457163	0	0	0	0	0	0	0	0	0	0	0	0	0	0	0	0
Q9Y4F5	Centrosomal protein of 170 kDa protein B	CEP170B	CEP170B;CEP170	DVAILAQEIHDVAGDGDTLGSSEPAHSASLSNMPSTPASTISAR	S1364	1xPhospho [S29]; 1xOxidation [M33]	205210	243541	464241	278899	178596	153685	0	0	275038	0	115173	0	0	594594	175420	0	0	0	0	89704.9	94793.2	0	89691.9	96530.2	0	304860	119194	55743.3	62276.1	171901	197302	0	0	204186	0	238871	100416	0	0	0	0	0	0	0	0	0	243725	0	0	0	0	0	173440	0	0	0	0	0	200700	0	0	0	0	1.54485e+06	0	0	467048	0	0	0	0	264444	0	0	110082	0	56448	0	0	0	0	271820	0	893149	0	0	0	0	133964	0	0	215210	416781	0	0	0	0	0	540005	377960	0	320434	0	281181	0	0	0	0	201165	241526	0	322007	0	124583	0	212821	0	0	0	0	0	156206
Q9Y4F5	Centrosomal protein of 170 kDa protein B	CEP170B	CEP170B;CEP170	EATPGEMVSAETK	T303	1xPhospho [T3]	1.21836e+06	0	0	0	1.07303e+06	1.15916e+06	1.55028e+06	639122	939149	0	1.28244e+06	0	0	0	0	1.45456e+06	1.91261e+06	0	5.39616e+06	642744	0	0	714346	1.06809e+06	913499	978501	0	0	0	0	0	0	0	1.65543e+06	0	0	0	0	0	0	0	0	0	0	0	0	1.02425e+06	0	941379	0	2.22015e+06	0	1.70276e+06	0	1.83298e+06	0	0	0	0	0	0	0	0	0	0	0	0	0	0	1.40344e+06	1.43108e+06	0	0	0	0	0	0	3.36506e+06	2.46233e+06	0	1.83527e+06	0	0	0	0	0	0	0	0	0	0	5.42356e+06	0	0	0	0	0	0	0	0	0	3.60112e+06	759374	0	591813	0	2.39685e+06	1.33333e+06	0	0	0	1.3907e+06	3.06613e+06	0	0	5.56484e+06	0	3.47973e+06	0	3.176e+06	0	1.78337e+06
Q9Y4F5	Centrosomal protein of 170 kDa protein B	CEP170B	CEP170B;CEP170	SPEPDGPAPAFLR	S853	1xPhospho [S1]	0	1.27015e+06	1.22602e+06	1.91512e+06	0	1.98518e+06	2.49745e+06	4.17916e+06	3.08388e+06	0	2.81036e+06	2.42989e+06	0	0	1.36132e+06	0	0	0	0	905118	1.38633e+06	0	0	6.442e+06	0	0	0	5.82595e+06	4.49804e+06	0	0	0	0	0	0	2.82899e+06	2.01599e+06	0	0	0	2.76605e+06	0	2.5846e+06	0	1.45982e+06	2.31479e+06	2.80833e+06	3.60742e+06	2.83705e+06	1.7437e+06	0	0	1.97345e+06	0	1.2053e+06	2.01892e+06	1.82961e+06	3.0613e+06	2.53228e+06	1.64369e+06	1.3795e+06	0	2.29257e+06	0	1.95722e+06	0	1.06276e+06	0	2.21225e+06	2.00103e+06	1.85178e+06	0	2.20867e+06	3.01098e+06	2.41609e+06	0	1.97775e+06	6.44441e+06	0	1.74876e+06	2.05341e+06	0	0	0	0	0	1.32136e+06	3.65061e+06	1.51569e+06	1.85428e+06	0	1.19754e+06	0	0	0	0	0	0	0	0	0	0	0	1.27532e+06	559173	1.12223e+06	0	0	0	0	2.59671e+06	0	1.61069e+06	1.38971e+06	0	0	0	0	0	0	0	0
Q9Y4F5	Centrosomal protein of 170 kDa protein B	CEP170B	CEP170B;CEP170	EPASGPPAPGKPPHISSHPLLQDLAATR	S887	1xPhospho [S16]	0	0	0	0	1.66005e+06	0	838310	1.62653e+06	0	0	0	0	0	0	0	0	0	0	0	1.37829e+06	2.86955e+06	0	2.30617e+06	3.29608e+06	0	0	523544	0	0	0	0	0	0	0	0	0	0	546751	0	0	0	0	2.02637e+06	0	0	0	0	2.53562e+06	0	0	0	0	0	0	0	0	0	0	0	0	0	0	0	0	0	0	876431	0	0	0	0	0	0	0	0	0	0	1.75099e+06	0	0	0	0	0	0	0	2.60264e+06	1.45029e+06	2.07132e+06	0	0	0	942728	0	0	0	0	0	0	0	0	0	0	0	0	0	0	0	0	0	0	0	0	0	0	0	0	0	0	0	0	0	0
Q9Y4F5	Centrosomal protein of 170 kDa protein B	CEP170B	CEP170B;CEP170	ASCGPPSLPDPTFLPDAER	S1574	1xCarbamidomethyl [C3]; 1xPhospho [S7]	0	0	1.3975e+06	669799	0	0	86060.8	121115	221872	1.73299e+06	0	772334	0	0	135570	0	0	73107	195418	0	0	0	110184	0	0	95784.6	0	0	70071.8	228878	122772	81327.7	0	449544	0	111747	0	148999	0	0	0	0	0	0	0	0	249951	196257	46969.6	0	823265	270982	0	0	0	121857	0	0	0	0	0	1.32794e+06	0	0	0	0	0	0	0	0	0	0	225210	0	350774	0	0	85156.9	0	394984	655195	643685	1.92021e+06	0	0	175864	0	0	0	138572	799759	0	0	0	0	0	0	0	0	0	1.09977e+06	1.16227e+06	0	0	0	0	1.56349e+06	0	0	0	0	0	0	0	0	0	249254	0	219891	0	597285	0
Q9Y4F5	Centrosomal protein of 170 kDa protein B	CEP170B	CEP170B;CEP170	QESFTKEPASGPPAPGKPPHISSHPLLQDLAATR	T870	2xPhospho [T5; S23]	191107	0	4.19598e+06	0	2.36944e+06	0	802938	1.97802e+06	0	0	1.23245e+06	0	0	0	0	0	108518	39534.2	0	0	4.40029e+06	0	0	2.09555e+06	0	0	0	0	0	163209	0	0	0	1.3408e+06	0	0	0	188177	0	0	0	0	0	0	0	0	0	1.92038e+06	2.6354e+06	0	0	0	0	0	0	0	0	2.62938e+06	0	0	0	0	0	0	0	0	0	0	0	0	0	0	929755	0	796389	0	0	0	0	0	0	0	0	0	0	0	0	0	0	0	0	0	0	0	0	0	0	0	0	0	0	0	240352	0	0	0	0	0	0	0	0	0	0	0	0	0	0	0	0	0	0	129972
Q9Y4F5	Centrosomal protein of 170 kDa protein B	CEP170B	CEP170B;CEP170	QESFTKEPASGPPAPGKPPHISSHPLLQDLAATR	S888	2xPhospho [T5; S23]	191107	0	4.19598e+06	0	2.36944e+06	0	802938	1.97802e+06	0	0	1.23245e+06	0	0	0	0	0	108518	39534.2	0	0	4.40029e+06	0	0	2.09555e+06	0	0	0	0	0	163209	0	0	0	1.3408e+06	0	0	0	188177	0	0	0	0	0	0	0	0	0	1.92038e+06	2.6354e+06	0	0	0	0	0	0	0	0	2.62938e+06	0	0	0	0	0	0	0	0	0	0	0	0	0	0	929755	0	796389	0	0	0	0	0	0	0	0	0	0	0	0	0	0	0	0	0	0	0	0	0	0	0	0	0	0	0	240352	0	0	0	0	0	0	0	0	0	0	0	0	0	0	0	0	0	0	129972
Q9Y4F5	Centrosomal protein of 170 kDa protein B	CEP170B	CEP170B;CEP170	GSLDWPSEER	S1040	1xPhospho [S2]	8.84692e+06	1.0705e+07	1.1634e+07	7.46583e+06	1.00329e+07	3.88665e+06	5.83114e+06	1.89989e+07	5.75126e+06	1.1212e+07	1.08469e+07	5.32803e+06	1.11247e+07	0	1.17014e+07	1.15346e+07	8.90206e+06	1.09169e+07	4.46313e+06	1.76619e+07	6.60256e+06	2.3247e+06	2.3109e+07	1.76126e+07	9.6217e+06	1.57988e+07	1.15844e+07	1.68877e+07	7.49157e+06	1.26443e+07	8.00262e+06	1.06294e+07	0	1.20469e+07	4.10106e+06	8.6617e+06	7.36779e+06	2.08257e+07	6.74279e+06	9.19122e+06	1.81618e+07	2.08056e+07	1.30235e+07	1.38382e+07	9.96343e+06	8.08863e+06	1.41017e+07	3.15699e+07	1.1018e+07	9.77794e+06	1.65067e+07	6.9914e+06	1.57805e+07	1.86652e+07	7.53197e+06	9.83434e+06	5.87619e+06	1.33934e+07	7.42696e+06	8.2182e+06	9.63621e+06	1.76935e+07	1.22131e+07	0	3.17539e+06	5.43088e+06	1.19952e+07	2.59223e+07	6.96306e+06	1.29309e+07	13301351	3.51995e+07	8.24401e+06	6.3204e+06	6.83774e+06	1.08106e+07	5.89471e+06	2.96367e+07	7.41466e+06	7.5288e+06	1.53858e+07	6.25369e+06	9.67222e+06	0	1.0671e+07	9.54272e+06	1.47471e+07	9.57904e+06	1.73084e+07	9.0505e+06	9.9251e+06	6.45061e+06	0	1.06278e+07	6.77902e+06	3.266e+06	1.37878e+07	9.32274e+06	1.90155e+07	8.90099e+06	7.97203e+06	7.02401e+06	9.21377e+06	4.91022e+06	3.07551e+06	1.02892e+07	6.28816e+06	6.58492e+06	0	5.4718e+06	6.09051e+06	7.4051e+06	6.6802e+06	4.70481e+06	0	0	0	7.6e+06	0	5.71091e+06	6.84249e+06	8.01002e+06
Q9Y4F5	Centrosomal protein of 170 kDa protein B	CEP170B	CEP170B;CEP170	SVELCCASR	S1199	2xCarbamidomethyl [C5; C6]; 1xPhospho [S1]	0	2.40388e+06	3.26916e+06	0	0	0	0	1.9821e+06	0	0	2.61326e+06	0	0	0	0	0	1.32156e+06	0	0	2.50663e+06	0	0	1.9936e+06	1.88859e+06	0	3.60758e+06	1.58342e+06	3.11921e+06	1.00736e+06	0	2.33021e+06	0	0	0	0	2.9065e+06	0	1.75346e+06	0	0	0	0	1.42187e+06	0	0	0	1.83296e+06	3.26591e+06	0	2.00753e+06	2.09305e+06	773311	1.4812e+06	4.33916e+06	641730	2.37664e+06	0	3.30008e+06	1.2672e+06	0	0	0	1.52026e+06	0	0	0	1.19924e+06	5.44515e+06	0	1.99199e+06	1643181	6.49717e+06	1.37288e+06	0	850257	6.56783e+06	2.6954e+06	1.01953e+07	0	0	5.93479e+06	0	0	0	0	0	2.36026e+06	1.48135e+06	0	0	0	0	0	0	0	0	0	0	3.00946e+06	4.14311e+06	0	0	0	0	0	0	0	0	0	0	0	0	0	0	0	0	0	0	0	0	0	0
Q9Y4F5	Centrosomal protein of 170 kDa protein B	CEP170B	CEP170B;CEP170	EMSPSPPAAQDPGGTALVSAR	S986	2xPhospho [S3; S5]; 1xOxidation [M2]	0	0	0	0	0	0	0	0	0	0	0	0	0	0	0	0	0	0	0	0	0	0	1.73027e+06	0	0	0	0	492794	0	0	0	0	0	0	0	0	0	0	0	0	1.1723e+06	0	401394	0	1.48864e+06	0	363737	0	0	0	0	0	774579	0	0	724547	0	853835	496918	0	0	0	0	0	0	0	0	0	0	618512	0	0	1.0722e+06	0	0	0	0	0	0	0	0	0	0	0	0	0	0	1.09629e+06	0	0	0	0	0	0	0	0	0	0	0	0	0	0	0	0	0	0	0	0	0	0	0	0	0	0	0	0	0	0	0	0	0	0
Q9Y4F5	Centrosomal protein of 170 kDa protein B	CEP170B	CEP170B;CEP170	EMSPSPPAAQDPGGTALVSAR	S988	2xPhospho [S3; S5]; 1xOxidation [M2]	0	0	0	0	0	0	0	0	0	0	0	0	0	0	0	0	0	0	0	0	0	0	1.73027e+06	0	0	0	0	492794	0	0	0	0	0	0	0	0	0	0	0	0	1.1723e+06	0	401394	0	1.48864e+06	0	363737	0	0	0	0	0	774579	0	0	724547	0	853835	496918	0	0	0	0	0	0	0	0	0	0	618512	0	0	1.0722e+06	0	0	0	0	0	0	0	0	0	0	0	0	0	0	1.09629e+06	0	0	0	0	0	0	0	0	0	0	0	0	0	0	0	0	0	0	0	0	0	0	0	0	0	0	0	0	0	0	0	0	0	0
Q9Y4F5	Centrosomal protein of 170 kDa protein B	CEP170B	CEP170B;CEP170	VGPGDDRHSTKSDLPVHTR	S340	2xPhospho [S12; S/T]	920616	2.31698e+06	7.2193e+06	1.97314e+06	2.5982e+06	2.41828e+06	2.78986e+06	1.99573e+06	2.83361e+06	1.79241e+06	7.24816e+06	3.32523e+06	9.55124e+06	0	1.1036e+06	1.09572e+06	2.96329e+06	1.01371e+06	3.73401e+06	9.53947e+06	1.78858e+06	2.24825e+06	0	8.24108e+06	4.77382e+06	4.98154e+06	999047	8.31967e+06	4.45495e+06	0	1.94974e+06	1.66206e+06	0	4.94773e+06	0	4.78866e+06	1.08266e+06	1.19134e+07	0	0	2.12794e+06	3.51408e+06	9.12069e+06	1.3788e+07	1.04696e+06	0	970677	1.48372e+07	903337	0	0	0	0	1.05757e+07	0	2.20119e+06	0	0	0	1.06709e+06	0	0	0	0	0	2.15636e+06	0	0	0	0	0	1.5452e+07	1.85469e+06	0	0	0	0	2.69297e+07	0	0	0	1.41341e+07	0	0	0	1.74564e+06	3.1209e+06	6.84918e+06	0	5.98946e+06	0	0	0	0	0	1.24462e+07	0	0	6.34991e+06	4.03763e+06	0	0	1.86167e+06	2.5254e+06	906680	1.28845e+06	3.08309e+06	0	0	2.50257e+06	0	2.4754e+06	1.02845e+06	0	5.28896e+06	6.36326e+06	0	2.05943e+06	1.17824e+06	0	0	1.30424e+06
Q9Y4F5	Centrosomal protein of 170 kDa protein B	CEP170B	CEP170B;CEP170	MVIQLRPGRSPEPDGPAPAFLR	S853	1xPhospho [S10]; 1xOxidation [M1]	0	0	0	0	871141	3.55644e+06	1.15484e+06	778915	0	0	0	0	0	0	0	0	0	0	0	1.05896e+06	2.28434e+06	0	0	2.394e+06	0	0	0	851474	1.56963e+06	0	0	608819	0	129439	0	0	0	151065	0	0	0	0	867298	0	943118	0	0	2.89156e+06	1.09486e+06	1.12279e+06	0	0	0	0	0	0	0	815331	1.02776e+06	0	0	0	0	0	0	0	2.2252e+06	0	0	0	0	0	1.04963e+06	961379	1.32024e+06	0	0	3.67958e+06	0	0	1.05148e+06	0	0	0	0	2.5686e+06	1.44116e+06	901866	0	0	0	1.02907e+06	0	0	0	0	0	0	0	0	0	0	294504	0	0	0	494601	0	0	0	1.15305e+06	0	0	0	0	0	0	0	0	0	0	0
Q9Y4F5	Centrosomal protein of 170 kDa protein B	CEP170B	CEP170B;CEP170	LGSPSPASR	S478	1xPhospho [S3]	0	0	2.65679e+06	0	1.63128e+06	0	0	1.88227e+06	0	0	4.54219e+06	0	4.23829e+06	2.25607e+06	4.1052e+06	0	0	0	0	2.74619e+06	1.94582e+06	0	1.78336e+06	3.2087e+06	1.43712e+06	7.79879e+06	6.56867e+06	1.47981e+06	1.4428e+06	0	7.20295e+06	2.49841e+06	0	1.83454e+06	0	3.91267e+06	0	6.5192e+06	0	2.63071e+06	1.78738e+06	0	1.76968e+06	5.90778e+06	1.52024e+06	0	2.17231e+06	2.69702e+06	1.4919e+06	0	4.37646e+06	1.06289e+06	1.49917e+06	4.43614e+06	1.3495e+06	0	0	2.99277e+06	0	0	0	0	711406	0	0	0	1.9144e+06	0	0	1.63495e+06	0	9.81273e+06	0	711921	800323	2.70102e+06	0	1.30789e+07	0	0	0	3.50804e+06	0	0	0	2.18559e+06	2.80011e+06	3.0609e+06	0	0	0	799505	0	4.06381e+06	0	0	0	0	3.7104e+06	0	0	0	0	0	0	0	2.33139e+06	0	4.21432e+06	0	0	0	1.37584e+06	0	2.33866e+06	0	0	1.57921e+06	0	0	0	0
Q9Y4F5	Centrosomal protein of 170 kDa protein B	CEP170B	CEP170B;CEP170	IPEASLNFQK	S1390	1xPhospho [S5]	689688	0	0	0	0	0	0	0	0	0	0	0	0	0	0	0	0	0	0	0	0	0	0	0	0	0	0	353560	0	0	0	0	0	0	0	1.93203e+06	0	406197	0	0	0	0	533978	0	0	0	1.63835e+06	0	0	0	0	0	0	0	604258	643461	0	3.10033e+06	814732	0	906835	0	765602	0	0	1.25909e+06	0	0	0	1.31365e+06	913406	1.10365e+06	0	713667	0	0	1.12445e+06	1.30546e+06	0	0	0	0	0	0	0	0	0	0	0	0	0	0	0	0	0	0	0	0	0	0	0	0	0	0	460512	1.00838e+06	0	0	0	0	0	0	1.01124e+06	0	0	0	0	0	0	781569	0	0
Q9Y4F5	Centrosomal protein of 170 kDa protein B	CEP170B	CEP170B;CEP170	APAEPQGCSFR	S218	1xCarbamidomethyl [C8]; 1xPhospho [S9]	0	0	0	0	0	0	0	0	0	0	0	0	0	0	0	0	0	0	0	768455	0	0	0	0	0	0	0	0	0	1.44739e+06	0	0	0	0	0	3.2124e+06	0	1.20087e+06	0	0	0	0	2.66022e+06	0	0	0	5.81346e+06	0	1.92208e+06	0	3.26682e+06	2.30913e+06	2.0563e+06	6.01882e+06	1.17048e+06	1.23917e+06	0	7.33241e+06	1.65965e+06	0	0	0	2.04828e+06	0	1.92631e+06	2.68136e+06	1.39141e+06	1.12866e+07	0	4.94148e+06	5.59523e+06	1.24041e+07	2.81864e+06	1.81661e+06	1.73407e+06	9.32813e+06	2.7704e+06	2.92205e+07	0	2.30596e+06	4.49907e+06	0	0	0	0	505160	2.06159e+06	2.91174e+06	0	0	0	0	0	0	0	0	0	0	0	0	0	0	0	0	0	0	0	0	0	0	0	0	0	0	0	0	0	0	0	2.24253e+06	0	0
Q9Y4F5	Centrosomal protein of 170 kDa protein B	CEP170B	CEP170B;CEP170	RAGSFTGTSDPEAAPAR	S1179	1xPhospho [S4]	5.26942e+06	7.09698e+06	0	4.74652e+06	1.0348e+07	8.40674e+06	7.45118e+06	3.53675e+06	6.72343e+06	2.06694e+07	6.66566e+06	4.29137e+06	4.18666e+06	1.07442e+07	8.51979e+06	7.56254e+06	8.34631e+06	5.62374e+06	9.49241e+06	2.27638e+06	6.44377e+06	3.18461e+06	4.68927e+06	2.03378e+06	4.19311e+06	0	3.95766e+06	0	3.25918e+06	5.59265e+06	3.16573e+06	5.66203e+06	0	5.44366e+07	5.69264e+07	1.80042e+07	3.02096e+06	0	5.78019e+06	6.54611e+06	1.04262e+07	0	0	7.34308e+06	5.84108e+06	8.45032e+06	2.2651e+06	4.9222e+06	6.74862e+06	6.74793e+06	1.05485e+07	1.16033e+07	1.08374e+07	7.31779e+06	8.70916e+06	1.1021e+07	8.79133e+06	0	7.45891e+06	9.98977e+06	8.9993e+06	2.19555e+07	9.84147e+06	0	4.0015e+06	8.11565e+06	1.03971e+07	7.90468e+06	6.25593e+06	7.44498e+06	4.10435e+06	3.89961e+06	1.1137e+07	3.64053e+06	7.07151e+06	8.7016e+06	7.95588e+06	8.21224e+06	1.67068e+07	1.04555e+07	7.40692e+06	5.63278e+06	1.13113e+07	5.793e+06	5.50676e+06	8.84021e+06	8.22785e+06	3.61365e+06	6.86278e+06	8.39082e+06	1.21723e+07	1.15818e+07	0	0	0	0	1.26949e+07	8.69732e+06	7.00786e+06	5.68497e+06	4.3804e+06	0	12941515	7.81406e+06	7.51066e+06	1.00417e+07	13864617	1.03654e+07	3.95687e+06	4.52136e+07	8.38116e+06	1.01243e+07	1.55513e+07	1.09893e+07	7.98001e+06	1.42768e+07	2.34843e+07	9.8979e+06	2.13591e+07	1.02141e+07	0	4.82288e+06
Q9Y4F5	Centrosomal protein of 170 kDa protein B	CEP170B	CEP170B;CEP170	EMSPSPPAAQDPGGTALVSAR	S986	2xPhospho [S3; S5]	0	0	0	0	0	0	0	0	0	0	0	0	0	0	0	0	0	0	0	0	0	0	604158	1.17357e+06	0	1.17853e+06	799367	876551	811918	0	0	0	0	1.20048e+06	0	571911	0	0	0	0	0	0	0	0	0	0	0	948996	630615	0	0	0	0	0	0	0	0	0	0	0	0	0	0	0	0	0	0	0	795361	0	554224	1.86885e+06	0	0	0	0	0	0	0	0	0	0	0	0	0	595952	294909	1.20339e+06	0	0	0	0	0	0	0	0	0	0	0	0	0	0	0	0	0	0	0	0	0	0	0	0	0	0	0	0	0	0	0	0	0	0
Q9Y4F5	Centrosomal protein of 170 kDa protein B	CEP170B	CEP170B;CEP170	EMSPSPPAAQDPGGTALVSAR	S988	2xPhospho [S3; S5]	0	0	0	0	0	0	0	0	0	0	0	0	0	0	0	0	0	0	0	0	0	0	604158	1.17357e+06	0	1.17853e+06	799367	876551	811918	0	0	0	0	1.20048e+06	0	571911	0	0	0	0	0	0	0	0	0	0	0	948996	630615	0	0	0	0	0	0	0	0	0	0	0	0	0	0	0	0	0	0	0	795361	0	554224	1.86885e+06	0	0	0	0	0	0	0	0	0	0	0	0	0	595952	294909	1.20339e+06	0	0	0	0	0	0	0	0	0	0	0	0	0	0	0	0	0	0	0	0	0	0	0	0	0	0	0	0	0	0	0	0	0	0
Q9Y4F5	Centrosomal protein of 170 kDa protein B	CEP170B	CEP170B;CEP170	LPQLPSER	S706	1xPhospho [S6]	0	1.25306e+06	0	944268	692321	0	423117	786887	889718	0	0	0	0	0	928409	0	0	957196	1.1532e+06	0	381958	0	0	0	613290	0	664978	441567	445627	0	0	0	0	776887	0	1.10033e+06	877777	1.50753e+06	747791	0	0	0	394244	0	0	0	2.56798e+06	907039	749199	0	0	0	758072	2.72185e+06	284514	0	0	1.91743e+06	0	0	532954	0	1.53272e+06	0	0	0	0	3.9764e+06	0	785345	1.27442e+06	2.424e+06	879677	0	0	1.50543e+06	664637	3.5e+06	0	0	1.95094e+06	0	0	0	0	0	469797	609498	0	0	0	0	0	0	0	0	0	0	0	0	0	0	0	665878	0	0	0	1.35753e+06	0	0	0	1.06865e+06	0	1.04809e+06	0	0	0	0	0	0	0	0
Q9Y4F5	Centrosomal protein of 170 kDa protein B	CEP170B	CEP170B;CEP170	LGSPSPASR	S478	2xPhospho [S3; S5]	1.67664e+06	0	0	1.6904e+06	0	2.93513e+06	2.09207e+06	0	0	2.95425e+06	2.25043e+06	0	2.15515e+06	2.36088e+06	0	0	0	769716	3.56792e+06	0	5.14387e+06	1.44484e+06	0	0	0	3.0188e+06	2.27781e+06	0	0	2.10261e+06	4.56778e+06	0	0	2.35818e+06	0	1.70996e+06	1.66427e+06	1.82349e+06	1.43998e+06	0	0	0	1.56175e+06	3.29123e+06	0	0	3.44795e+06	0	1.26854e+06	0	0	1.26631e+06	821194	3.28447e+06	2.18658e+06	0	3.64167e+06	2.68956e+06	0	0	0	0	1.3104e+06	0	0	0	2.53021e+06	0	0	2.28448e+06	867422	0	1.29245e+06	2.18017e+06	1.7857e+06	0	2.27955e+06	8.62966e+06	2.76452e+06	0	0	6.42202e+06	0	0	0	3.8701e+06	3.74069e+06	1.8196e+06	0	2.88769e+06	4.08962e+06	2.59111e+06	6.25005e+06	0	0	0	0	0	0	0	0	0	0	2.51734e+06	651908	3.09566e+06	0	4.48579e+06	4.85267e+06	4.80049e+06	2.15244e+06	3.56357e+06	0	1.73418e+06	0	0	0	1.15757e+06	4.45138e+06	0	4.55948e+06	2.83121e+06
Q9Y4F5	Centrosomal protein of 170 kDa protein B	CEP170B	CEP170B;CEP170	LGSPSPASR	S480	2xPhospho [S3; S5]	1.67664e+06	0	0	1.6904e+06	0	2.93513e+06	2.09207e+06	0	0	2.95425e+06	2.25043e+06	0	2.15515e+06	2.36088e+06	0	0	0	769716	3.56792e+06	0	5.14387e+06	1.44484e+06	0	0	0	3.0188e+06	2.27781e+06	0	0	2.10261e+06	4.56778e+06	0	0	2.35818e+06	0	1.70996e+06	1.66427e+06	1.82349e+06	1.43998e+06	0	0	0	1.56175e+06	3.29123e+06	0	0	3.44795e+06	0	1.26854e+06	0	0	1.26631e+06	821194	3.28447e+06	2.18658e+06	0	3.64167e+06	2.68956e+06	0	0	0	0	1.3104e+06	0	0	0	2.53021e+06	0	0	2.28448e+06	867422	0	1.29245e+06	2.18017e+06	1.7857e+06	0	2.27955e+06	8.62966e+06	2.76452e+06	0	0	6.42202e+06	0	0	0	3.8701e+06	3.74069e+06	1.8196e+06	0	2.88769e+06	4.08962e+06	2.59111e+06	6.25005e+06	0	0	0	0	0	0	0	0	0	0	2.51734e+06	651908	3.09566e+06	0	4.48579e+06	4.85267e+06	4.80049e+06	2.15244e+06	3.56357e+06	0	1.73418e+06	0	0	0	1.15757e+06	4.45138e+06	0	4.55948e+06	2.83121e+06
Q9Y4F5	Centrosomal protein of 170 kDa protein B	CEP170B	CEP170B;CEP170	ADSPAGPESSR	S711	1xPhospho [S3]	1.38878e+07	0	2.19302e+07	2.93316e+07	1.94646e+07	2.51406e+07	1.99501e+07	0	1.24925e+07	1.62994e+07	3.37817e+07	1.95236e+07	7.97532e+07	2.10508e+07	4.40797e+07	1.52164e+07	1.71787e+07	4.18041e+07	2.23867e+07	3.46404e+07	1.02127e+06	2.99226e+07	3.41558e+07	2.37475e+07	0	2.95281e+07	3.73804e+06	35103966	3.29733e+07	3.60136e+07	1.60983e+07	2.60142e+07	0	0	1.93244e+07	3.76549e+06	2.35454e+07	3.15069e+07	2.35306e+07	8.31428e+06	6.904e+06	0	5.21799e+06	0	1.87525e+06	4.38902e+06	2.42906e+06	3.94887e+06	5.21059e+06	2.42758e+06	0	1.12189e+06	1.96178e+06	0	6.47411e+06	6.94307e+06	0	899466	0	0	3.15067e+06	0	718259	0	2.82051e+06	3.95599e+06	3.97254e+06	0	5.59537e+06	2.35965e+06	1.28321e+06	1.45394e+06	0	2.63969e+06	0	0	684967	7.58096e+06	0	0	0	7.53663e+06	5.84477e+06	0	5.69756e+06	0	0	0	0	0	0	2.60639e+06	7.76351e+07	0	3.97037e+07	4.89805e+06	0	1.53655e+07	0	0	2.94135e+06	0	8.47835e+06	6.53432e+06	6.72579e+06	1.07024e+07	1.18963e+06	9.50997e+06	4.45562e+07	31563078	6.45423e+06	2.07225e+07	1.14075e+07	3.44403e+07	4.55885e+07	0	3.46081e+07	2.89663e+07	1.8196e+07	0	0	1.41456e+07
B2RTS4	Centrosomal protein 170kDa	CEP170	CEP170P1;PLIN5;DKFZp564B0982;CEP170B;CEP170	RFPTDYASTSEDEFGSNRNSPK	S1153	1xPhospho [S20]	5.62148e+06	0	0	0	0	0	0	4.36577e+06	0	0	0	0	0	0	0	0	0	0	0	3.18688e+06	0	0	0	3.18159e+06	0	2.6352e+06	0	2.8926e+06	0	0	3.9081e+06	4.66367e+06	0	6.26942e+06	4.1571e+06	4.09207e+06	2.31565e+06	2.31989e+06	1.49061e+06	3.26618e+06	0	0	0	4.97772e+06	1.24513e+06	0	7.12082e+06	0	2.49846e+06	0	0	0	0	2.82319e+06	0	0	0	1.78534e+06	0	0	0	0	0	0	2.43024e+06	0	0	0	2.31656e+06	0	0	0	0	0	3.24233e+06	0	0	0	0	0	2.29219e+06	0	0	0	5.37424e+06	0	4.47635e+06	1.97952e+06	0	3.20671e+06	0	0	0	0	0	0	0	0	3.3917e+06	0	2.03769e+06	0	0	0	0	0	0	0	0	0	0	0	0	0	0	0	0	0	0	0	0	0
B2RTS4	Centrosomal protein 170kDa	CEP170	CEP170P1;PLIN5;DKFZp564B0982;CEP170B;CEP170	SASAKSIDSKVADAATEVQHK	S135	3xPhospho [S3; S6; S9]	1.36617e+06	0	0	0	0	0	1.68808e+06	1.65728e+06	0	0	2.01047e+06	0	0	0	0	0	0	0	0	0	0	0	0	0	0	0	0	0	1.70432e+06	0	0	0	0	2.449e+06	0	3.02346e+06	1.8963e+06	0	0	0	1.23981e+06	0	4.83833e+06	3.9676e+06	0	2.87619e+06	0	0	2.22484e+06	1.16282e+06	0	0	0	3.78144e+06	1.58665e+06	2.18032e+06	0	0	0	0	0	0	0	0	0	4.14522e+06	0	3.5047e+06	4.38693e+06	2.38975e+06	1.82078e+06	8.60211e+06	1.60594e+06	0	0	0	0	1.42306e+06	0	0	0	5.17278e+06	0	0	0	2.01346e+06	1.71497e+06	4.5129e+06	0	5.84859e+06	0	0	0	0	0	0	0	0	0	0	1.46249e+06	0	0	0	0	0	0	0	0	0	0	0	0	0	0	0	0	783335	0	0	0	0
B2RTS4	Centrosomal protein 170kDa	CEP170	CEP170P1;PLIN5;DKFZp564B0982;CEP170B;CEP170	SASAKSIDSKVADAATEVQHK	S138	3xPhospho [S3; S6; S9]	1.36617e+06	0	0	0	0	0	1.68808e+06	1.65728e+06	0	0	2.01047e+06	0	0	0	0	0	0	0	0	0	0	0	0	0	0	0	0	0	1.70432e+06	0	0	0	0	2.449e+06	0	3.02346e+06	1.8963e+06	0	0	0	1.23981e+06	0	4.83833e+06	3.9676e+06	0	2.87619e+06	0	0	2.22484e+06	1.16282e+06	0	0	0	3.78144e+06	1.58665e+06	2.18032e+06	0	0	0	0	0	0	0	0	0	4.14522e+06	0	3.5047e+06	4.38693e+06	2.38975e+06	1.82078e+06	8.60211e+06	1.60594e+06	0	0	0	0	1.42306e+06	0	0	0	5.17278e+06	0	0	0	2.01346e+06	1.71497e+06	4.5129e+06	0	5.84859e+06	0	0	0	0	0	0	0	0	0	0	1.46249e+06	0	0	0	0	0	0	0	0	0	0	0	0	0	0	0	0	783335	0	0	0	0
B2RTS4	Centrosomal protein 170kDa	CEP170	CEP170P1;PLIN5;DKFZp564B0982;CEP170B;CEP170	SASAKSIDSKVADAATEVQHK	S141	3xPhospho [S3; S6; S9]	1.36617e+06	0	0	0	0	0	1.68808e+06	1.65728e+06	0	0	2.01047e+06	0	0	0	0	0	0	0	0	0	0	0	0	0	0	0	0	0	1.70432e+06	0	0	0	0	2.449e+06	0	3.02346e+06	1.8963e+06	0	0	0	1.23981e+06	0	4.83833e+06	3.9676e+06	0	2.87619e+06	0	0	2.22484e+06	1.16282e+06	0	0	0	3.78144e+06	1.58665e+06	2.18032e+06	0	0	0	0	0	0	0	0	0	4.14522e+06	0	3.5047e+06	4.38693e+06	2.38975e+06	1.82078e+06	8.60211e+06	1.60594e+06	0	0	0	0	1.42306e+06	0	0	0	5.17278e+06	0	0	0	2.01346e+06	1.71497e+06	4.5129e+06	0	5.84859e+06	0	0	0	0	0	0	0	0	0	0	1.46249e+06	0	0	0	0	0	0	0	0	0	0	0	0	0	0	0	0	783335	0	0	0	0
B2RTS4	Centrosomal protein 170kDa	CEP170	CEP170P1;PLIN5;DKFZp564B0982;CEP170B;CEP170	SESLDPDSSMDTTLILK	S783	1xPhospho [S3]	506085	2.43695e+06	4.34198e+06	728082	0	0	100777	222499	117302	0	68034.7	0	0	252867	298267	0	110110	0	124479	148787	0	0	77884.6	199644	87059.3	0	111740	110806	204036	0	54328.1	57711.9	0	0	275391	782294	558287	396634	169894	0	110266	0	554415	0	75582.5	186414	116839	173251	302143	310057	0	524369	246619	0	188152	307839	279382	161642	299187	6.10468e+06	427184	0	7.74298e+06	0	0	299993	179979	0	1.10089e+07	1.61924e+07	12112213	0	254401	3.91383e+06	246649	0	96794	173843	0	64144.1	596242	0	0	0	0	61388.4	0	1.37875e+07	0	0	0	0	0	0	0	0	0	0	2.24139e+06	0	1.09726e+06	1.0669e+06	589372	506373	1.31689e+06	3.09963e+06	1.30961e+06	0	0	0	0	111507	0	0	0	0	509504	0	378766	95639.1	0	183918
B2RTS4	Centrosomal protein 170kDa	CEP170	CEP170P1;PLIN5;DKFZp564B0982;CEP170B;CEP170	SESLDPDSSMDTTLILK	S783	1xPhospho [S3]; 1xOxidation [M10]	997055	6.9596e+06	1.53007e+07	5.98329e+06	597176	1.38003e+07	1.27321e+07	3.8167e+07	8.0165e+06	753487	1.41983e+07	168380	636421	538955	1.57571e+07	307819	368870	0	152041	233016	229233	0	219110	425818	313847	186506	321824	3.05263e+07	4.17688e+07	304561	266293	220907	409558	1.80063e+06	3.48628e+07	3.34757e+07	2.34789e+07	1.17324e+06	2.32534e+07	0	2.4496e+06	0	2.09208e+07	0	6.30937e+06	5.25838e+06	1.08139e+07	1.91361e+07	1.23334e+07	2.451e+07	937398	3.02343e+07	1.4448e+07	633565	1.4217e+07	2.21602e+07	1.0854e+07	4.18946e+07	2.5132e+07	2.07188e+07	1.6115e+07	0	1.97964e+07	0	1.49986e+07	1.38653e+07	8.45184e+06	0	2.56356e+07	2.42421e+07	1.83159e+07	384794	1.73715e+07	2.86065e+07	2.89497e+07	1.44431e+07	2.0775e+07	1.35664e+07	1.61605e+07	2.15014e+07	2.68019e+07	0	1.09884e+07	0	5.19681e+06	98974.7	1.18927e+07	1.69553e+07	1.93831e+07	8.74041e+06	0	9.24772e+06	4.88945e+06	2.13828e+06	1.12985e+06	6.17601e+06	4.65725e+06	1.53571e+06	1.36287e+06	5.815e+06	2.98053e+06	4.31364e+06	477012	1.20498e+07	1.43868e+07	1.56282e+07	4.8057e+06	381240	0	306767	1.32202e+07	311060	1.44688e+07	1.06229e+07	0	287714	0	190143	250351	1.8393e+07	1.95734e+07	587871
B2RTS4	Centrosomal protein 170kDa	CEP170	CEP170P1;PLIN5;DKFZp564B0982;CEP170B;CEP170	LGEASDSELADADKASVASEVSTTSSTSKPPTGR	S1014	1xPhospho [S5]	2.13127e+06	0	0	1.04701e+06	1.30145e+06	1.37151e+06	0	1.43058e+06	0	244340	0	0	0	717855	0	3.51272e+06	1.2867e+06	0	3.98277e+06	0	0	0	1.35207e+06	0	0	0	0	0	2.02966e+06	0	0	0	274144	0	0	3.80611e+06	0	0	0	0	0	0	0	0	0	0	0	0	0	4.08973e+06	0	0	0	0	0	0	0	0	0	0	0	0	0	0	0	0	0	0	0	0	0	0	0	0	0	0	0	0	0	0	0	0	0	0	0	0	0	0	0	0	0	0	0	0	2.08598e+06	335426	0	391022	0	0	0	0	0	0	0	0	2.97692e+06	0	0	505352	1.21918e+06	0	0	0	2.03203e+06	0	0	0	0	0	0	0
B2RTS4	Centrosomal protein 170kDa	CEP170	CEP170P1;PLIN5;DKFZp564B0982;CEP170B;CEP170	SEIGEKQDTELQEK	S569	1xPhospho [S1]	2.35438e+06	0	0	0	3.08852e+06	0	0	5.18816e+06	0	3.00736e+06	3.38168e+06	0	0	0	0	0	3.17334e+06	0	1.80838e+06	0	1.89592e+06	0	0	2.22754e+06	1.51973e+06	0	0	1.39271e+06	1.4073e+06	0	0	0	0	3.9012e+06	2.6864e+06	4.91046e+06	3.52713e+06	0	0	0	0	7.19711e+06	7.25323e+06	6.90072e+06	1.07654e+07	4.03599e+06	2.28491e+06	0	3.22398e+06	6.38436e+06	5.13091e+06	3.40785e+06	2.91266e+06	4.71173e+06	3.3464e+06	2.59028e+06	2.64652e+06	5.03874e+06	3.18283e+06	1.83682e+06	0	3.99602e+06	2.53712e+06	0	0	2.99773e+06	3.09232e+06	0	0	3.01452e+06	1.57381e+06	6.91103e+06	3.96262e+06	3.46005e+06	6.28762e+06	4.21812e+06	2.84762e+06	3.52472e+06	3.29947e+06	0	0	7.85145e+06	0	0	5.24916e+06	3.02645e+06	6.8569e+06	6.42742e+06	0	4.28967e+06	0	1.90364e+06	0	4.63849e+06	0	0	0	0	0	0	0	0	0	0	2.64998e+06	1.356e+06	0	0	0	0	0	0	1.6364e+06	0	0	0	0	2.50723e+06	2.46485e+06	2.42161e+06	0	0
B2RTS4	Centrosomal protein 170kDa	CEP170	CEP170P1;PLIN5;DKFZp564B0982;CEP170B;CEP170	IRQPSVDLTDDDQTSSVPHSAISDIMSSDQETYSCKPHGR	S921	1xCarbamidomethyl [C35]; 1xPhospho [S5]	1.41547e+06	0	0	0	0	0	0	6.38894e+06	0	0	0	0	0	0	0	0	0	0	0	0	0	0	6.38795e+06	0	0	0	0	0	0	0	0	0	0	1.69194e+06	0	0	0	0	0	0	0	0	5.97077e+06	0	0	2.84554e+06	0	0	5.92032e+06	6.63906e+06	0	0	0	0	0	5.15334e+06	3.3709e+06	8.48962e+06	0	0	0	0	1.61632e+06	0	0	0	6.69847e+06	0	0	0	8313457	0	9.10951e+06	6.75817e+06	6.13901e+06	0	0	0	0	6.59256e+06	2.49823e+06	0	0	0	0	1.12598e+07	9.52351e+06	6.40974e+06	0	0	0	0	0	0	0	0	0	0	0	0	0	0	0	7.30226e+06	0	0	1.53606e+06	0	0	0	0	0	0	0	0	0	0	0	0	0	0	0
B2RTS4	Centrosomal protein 170kDa	CEP170	CEP170P1;PLIN5;DKFZp564B0982;CEP170B;CEP170	IRQPSVDLTDDDQTSSVPHSAISDIMSSDQETYSCKPHGR	S921	1xCarbamidomethyl [C35]; 1xPhospho [S5]; 1xOxidation [M26]	0	0	0	0	0	0	0	1.17673e+06	0	0	0	0	0	0	0	0	0	0	0	0	0	0	0	0	0	0	808597	0	0	0	0	0	0	0	0	0	0	0	0	0	0	0	0	0	0	0	0	0	0	0	0	0	0	0	0	0	0	0	0	0	0	0	0	0	0	0	0	0	0	0	0	0	699185	0	2.33624e+06	0	0	0	0	0	0	0	0	0	0	0	837615	0	0	0	0	0	0	0	0	0	0	0	0	0	0	0	0	0	0	0	0	0	0	0	0	0	0	0	433843	0	0	0	0	0	0	0
B2RTS4	Centrosomal protein 170kDa	CEP170	CEP170P1;PLIN5;DKFZp564B0982;CEP170B;CEP170	RRTLPQLPNEEK	T546	1xPhospho [T3]	1.12665e+07	2.55165e+06	4.74981e+06	2.02629e+06	3.72985e+06	2.56826e+06	8.49549e+06	1.83552e+07	4.25658e+06	5.03811e+06	1.1637e+07	8.0006e+06	5.88879e+06	8.0705e+06	6.13548e+06	2.48211e+06	1.14508e+07	5.00772e+06	0	3.08884e+06	4.39143e+06	0	2.01567e+06	2.58852e+06	5.13962e+06	0	7.01774e+06	8.65711e+06	6.04774e+06	5.38385e+06	1.32753e+06	960758	0	5.77523e+06	8.85865e+06	4.25489e+07	1.80556e+07	6.88949e+06	8.7671e+06	2.03774e+06	5.12179e+06	8.37615e+06	1.33223e+07	5.35533e+06	2.19705e+06	1.11638e+07	5.21007e+06	1.21666e+07	9.49343e+06	2.41901e+07	9.90529e+06	3.00741e+07	1.69208e+06	1.09006e+07	6.23987e+06	3.72133e+07	7.33142e+06	3.30186e+07	2.81555e+06	1.39207e+07	1.03507e+07	3.55915e+06	1.08539e+07	0	0	2.18016e+07	3.39297e+06	0	8.65205e+06	2.99942e+07	23461376	1.75986e+07	6.10526e+06	2.24606e+07	2.37203e+07	4.25912e+06	1.42578e+07	6.11607e+06	0	3.02201e+07	4.23944e+07	0	4.30932e+06	1.47591e+07	2.47381e+07	1.9503e+06	5.7442e+06	14622286	1.15284e+07	7.65834e+06	3.82269e+06	3.0035e+06	4.86525e+06	1.10302e+07	0	0	4.29777e+06	7.34002e+06	8.25507e+06	5.31159e+06	0	0	3.4657e+06	4.46695e+06	1.14147e+07	1.47117e+07	3.56847e+06	3.22425e+06	0	5.0105e+06	3.11083e+06	1.04394e+07	8.93601e+06	1.01936e+07	0	7.27443e+06	3.58149e+06	4.62897e+06	3.19868e+06	1.55193e+07	3.29604e+07	3.04186e+06
B2RTS4	Centrosomal protein 170kDa	CEP170	CEP170P1;PLIN5;DKFZp564B0982;CEP170B;CEP170	TPLTSADEHVHSK	S961	1xPhospho [S5]	0	2.66104e+06	3.48456e+06	3.45475e+06	2.68625e+06	0	1.66796e+06	2.15736e+06	0	3.90845e+06	3.56088e+06	4.36109e+06	0	4.53282e+06	2.88912e+06	3.44936e+06	5.55784e+06	2.35985e+06	3.32639e+06	3.33078e+06	2.88772e+06	0	2.66923e+06	2.41356e+06	2.14099e+06	4.45264e+06	4.03503e+06	1.33901e+06	2.83111e+06	3.20869e+06	2.65998e+06	1.76975e+06	0	0	3.07492e+06	4.02549e+06	3.34193e+06	4.49254e+06	1.63608e+06	0	2.02867e+06	0	7.89346e+06	0	3.53376e+06	3.25924e+06	3.16638e+06	0	1.76579e+06	3.20252e+06	3.19647e+06	4.20122e+06	3.43057e+06	0	3.50941e+06	0	3.90276e+06	6.2042e+06	2.18184e+06	4.93054e+06	2.49522e+06	0	1.97123e+06	0	2.31506e+06	2.55824e+06	4.0551e+06	0	0	2.20612e+06	2.21008e+06	0	2.54982e+06	2.2394e+06	3.42737e+06	2.0545e+06	2.43912e+06	4.82235e+06	6.37993e+06	2.26553e+06	0	0	0	1.35612e+07	5.94661e+06	2.34971e+06	5.84317e+06	2.36684e+06	0	0	0	3.55523e+06	0	0	0	0	0	0	0	0	0	0	3.13646e+06	4.36798e+06	2.8771e+06	2.53986e+06	5.47547e+06	3.56167e+06	7.41213e+06	4.85139e+06	0	1.57441e+06	3.1831e+06	2.85204e+06	5.71243e+06	3.7504e+06	0	4.25181e+06	6.34594e+06	2.20321e+06	3.04643e+06	2.54502e+06
B2RTS4	Centrosomal protein 170kDa	CEP170	CEP170P1;PLIN5;DKFZp564B0982;CEP170B;CEP170	TEEDSKSIKSDVPVYLK	S356	2xPhospho [S/T/Y]	3.3074e+07	2.09158e+07	1.8819e+07	2.22412e+07	2.78275e+07	5.63971e+06	2.03685e+07	3.78394e+07	1.34233e+07	893518	2.81907e+07	4.09322e+06	1.45916e+07	1.82371e+06	6.39206e+06	1.03835e+07	2.18029e+07	3.16376e+07	6.62272e+06	2.68834e+07	8.74652e+06	0	9.43342e+06	2.24099e+07	2.52007e+07	3.91175e+06	2.14611e+07	2.26802e+07	2.64767e+07	5.63054e+06	9.23272e+06	2.12577e+07	0	4.37071e+07	4.38809e+07	5.94189e+07	3.5216e+07	1.93963e+07	1.8228e+07	2.2954e+07	2.82802e+07	2.98906e+07	4.94173e+07	4.25372e+07	1.65961e+07	24707134	1.05559e+07	2.71238e+07	1.51876e+07	4.16457e+07	1.96609e+07	2.50226e+07	2.14044e+07	3.91308e+07	2.1469e+07	3.26863e+07	1.43485e+06	4.48613e+06	17799611	9.70155e+06	1.12462e+07	421298	1.03872e+07	2.18629e+07	5.62296e+06	1.54673e+07	1.41684e+07	3.76826e+07	2.51288e+07	1.36477e+07	2.54199e+07	4.13587e+07	2.81772e+07	1.35345e+07	1.8723e+07	2.03971e+07	8.41351e+06	2.61819e+07	9.31339e+06	1.05222e+07	2.26945e+07	5.25864e+07	1.31472e+07	348613	1.55251e+07	3.59923e+07	3.5264e+07	4.97847e+07	2.49261e+07	3.66625e+07	1.46892e+07	1.43675e+07	0	2.57226e+07	0	3.47201e+07	2.56256e+07	2.15683e+07	2.96307e+07	1.2906e+07	2.12123e+07	2.46982e+07	2.13094e+07	0	9.50102e+06	3.09557e+07	8.97868e+06	2.73783e+06	0	627697	2.01303e+07	2.1844e+07	7.59355e+06	1.21507e+07	3.88226e+06	4.2696e+06	1.29124e+06	2.97435e+07	1.30653e+06	2.05934e+06	3.43969e+07	1.2753e+07
B2RTS4	Centrosomal protein 170kDa	CEP170	CEP170P1;PLIN5;DKFZp564B0982;CEP170B;CEP170	GTPLYGQPSWWGDDEVDEK	T174	1xPhospho [T2]	0	0	0	0	0	0	0	0	0	0	0	0	0	0	0	0	0	0	0	0	0	0	0	0	0	0	0	0	0	0	0	0	0	131751	0	0	0	0	0	0	0	0	430278	0	0	0	0	0	0	0	0	0	0	0	0	0	0	0	0	0	0	0	405635	0	0	0	0	0	0	0	0	0	0	0	46225.4	0	0	0	0	0	0	0	0	0	0	68349.7	0	1.46365e+06	0	0	0	61522.5	0	0	0	0	0	0	0	0	0	0	0	0	0	0	0	217963	0	0	0	0	0	0	0	0	0	0	0	0	0	0
B2RTS4	Centrosomal protein 170kDa	CEP170	CEP170P1;PLIN5;DKFZp564B0982;CEP170B;CEP170	SASAKSIDSKVADAATEVQHK	S138	2xPhospho [S6; S]	0	0	0	0	0	0	691524	0	4.85968e+06	4.4317e+06	1.24475e+06	3.53197e+06	0	0	0	3.67791e+06	2.42048e+06	0	6.4351e+06	0	0	2.75996e+06	0	0	0	1.23492e+06	0	0	0	7.2146e+06	0	0	0	0	1.12914e+06	1.20506e+06	1.58514e+06	0	2.21609e+06	0	0	0	3.89449e+06	0	0	0	0	0	3.11875e+06	3.03456e+06	0	0	0	0	0	0	0	2.33974e+06	0	3.74516e+06	0	0	1.10168e+06	0	5.89508e+06	1.19573e+06	0	0	0	1.64193e+06	0	2.44485e+06	0	0	0	2.30488e+06	0	953227	0	0	0	0	0	0	0	946253	0	1.19467e+06	0	0	0	0	0	0	0	0	0	0	0	0	0	0	0	0	0	0	0	2.67426e+06	3.27087e+06	0	1.89121e+06	0	3.69335e+06	1.57303e+06	384618	87882.9	0	788264	0	0	0	4.52675e+06
B2RTS4	Centrosomal protein 170kDa	CEP170	CEP170P1;PLIN5;DKFZp564B0982;CEP170B;CEP170	SSPVNNHHSPGQTPTLGQPEAR	S1431	2xPhospho [S9; T13]	1.22164e+07	1.16231e+07	1.54431e+07	1.78186e+07	1.97987e+07	2.31051e+07	1.0771e+07	1.82655e+07	4.8288e+07	2.54057e+07	1.11956e+07	0	0	0	7.46329e+06	2.36922e+07	11251240	2.18824e+07	2.19191e+07	2.31954e+07	1.28836e+07	2.30489e+07	8.54457e+06	1.02934e+07	1.06998e+07	3.1947e+07	1.90043e+07	0	1.65881e+07	1.81161e+07	3.31357e+07	2.12573e+07	2.26626e+07	0	0	1.41966e+07	1.3009e+07	1.99525e+07	2.2281e+07	0	0	0	0	0	0	0	1.97746e+06	0	0	0	7.49432e+06	0	0	0	0	0	1.29077e+07	5.50052e+06	0	0	0	0	0	0	0	0	0	0	0	0	0	0	0	1.71745e+07	0	0	1.18208e+06	0	0	0	0	4.23191e+06	9.62563e+06	1.88003e+07	0	719444	0	3.77378e+06	0	0	0	0	2.18748e+07	0	1.7368e+07	0	0	0	0	9.25527e+06	1.02704e+07	0	1.55281e+07	1.46102e+07	6.30214e+06	1.26338e+07	1.7487e+07	3.9746e+07	1.15524e+07	2.49093e+07	3.71194e+07	1.68237e+07	1.99058e+07	3.34454e+07	2.12919e+07	0	0	0	0	0	0	2.26011e+07
B2RTS4	Centrosomal protein 170kDa	CEP170	CEP170P1;PLIN5;DKFZp564B0982;CEP170B;CEP170	SSPVNNHHSPGQTPTLGQPEAR	T1435	2xPhospho [S9; T13]	1.22164e+07	1.16231e+07	1.54431e+07	1.78186e+07	1.97987e+07	2.31051e+07	1.0771e+07	1.82655e+07	4.8288e+07	2.54057e+07	1.11956e+07	0	0	0	7.46329e+06	2.36922e+07	11251240	2.18824e+07	2.19191e+07	2.31954e+07	1.28836e+07	2.30489e+07	8.54457e+06	1.02934e+07	1.06998e+07	3.1947e+07	1.90043e+07	0	1.65881e+07	1.81161e+07	3.31357e+07	2.12573e+07	2.26626e+07	0	0	1.41966e+07	1.3009e+07	1.99525e+07	2.2281e+07	0	0	0	0	0	0	0	1.97746e+06	0	0	0	7.49432e+06	0	0	0	0	0	1.29077e+07	5.50052e+06	0	0	0	0	0	0	0	0	0	0	0	0	0	0	0	1.71745e+07	0	0	1.18208e+06	0	0	0	0	4.23191e+06	9.62563e+06	1.88003e+07	0	719444	0	3.77378e+06	0	0	0	0	2.18748e+07	0	1.7368e+07	0	0	0	0	9.25527e+06	1.02704e+07	0	1.55281e+07	1.46102e+07	6.30214e+06	1.26338e+07	1.7487e+07	3.9746e+07	1.15524e+07	2.49093e+07	3.71194e+07	1.68237e+07	1.99058e+07	3.34454e+07	2.12919e+07	0	0	0	0	0	0	2.26011e+07
B2RTS4	Centrosomal protein 170kDa	CEP170	CEP170P1;PLIN5;DKFZp564B0982;CEP170B;CEP170	LGSLSARSDSEATISR	S1064	2xPhospho [S/T]	1.9636e+07	8.97225e+06	1.15779e+07	1.16985e+07	1.0951e+07	0	1.09344e+07	2.49538e+07	0	0	2.55447e+07	8.8381e+06	2.06292e+07	5.68061e+06	5.72568e+06	0	1.55422e+07	1.04899e+07	6.52995e+06	1.25498e+07	5.80472e+06	0	5.88703e+06	6.1778e+06	0	1.41427e+07	1.57553e+07	1.51633e+07	8.17758e+06	9.82377e+06	2.8606e+06	1.09632e+07	4.81379e+06	0	8.4752e+06	4.26124e+07	2.67881e+07	2.06822e+07	1.83251e+07	9.42753e+06	2.36795e+07	3.40734e+07	2.93919e+07	3.28308e+07	9.50333e+06	1.92053e+07	1.19967e+07	1.57094e+07	1.38742e+07	2.53872e+07	1.47321e+07	1.86297e+07	1.91239e+07	1.96483e+07	1.15043e+07	2.08734e+07	4.88008e+06	0	2.42324e+06	1.14463e+07	1.16951e+07	2.08353e+07	1.24305e+07	0	0	1.58773e+07	7.01445e+06	1.73877e+07	1.54948e+07	2.03689e+07	2.05765e+07	3.76215e+07	2.17267e+07	6.3142e+06	1.30226e+07	1.44727e+07	9.48218e+06	2.33067e+07	969725	1.41374e+07	1.45351e+07	2.66684e+07	1.41984e+07	0	1.40934e+07	1.12803e+07	2.1834e+07	2.65968e+07	1.78839e+07	1.98936e+07	9.78626e+06	813387	0	2.18609e+07	0	9.59787e+06	1.51136e+07	1.56796e+07	2.92117e+07	1.25607e+07	2.64093e+07	1.09618e+07	9.89098e+06	0	8.25982e+06	1.60251e+07	6.38637e+06	0	0	0	1.15654e+07	0	0	1.12912e+07	0	7.24974e+06	4.18802e+06	9.71281e+06	4.57658e+06	0	2.29317e+07	0
B2RTS4	Centrosomal protein 170kDa	CEP170	CEP170P1;PLIN5;DKFZp564B0982;CEP170B;CEP170	TLPQLPNEEK	T546	1xPhospho [T1]	8.64922e+06	1.09687e+07	7.35476e+06	6.72324e+06	8.08794e+06	6.04677e+06	1.04653e+07	2.06662e+07	7.40863e+06	1.37868e+07	1.53925e+07	6.40327e+06	4.29721e+06	0	5.25468e+06	6.48216e+06	1.58229e+07	9.92724e+06	3.40563e+06	8.43409e+06	5.6094e+06	0	3.05338e+06	5.97269e+06	4.12831e+06	0	7.08712e+06	8.6102e+06	5.04796e+06	8.78702e+06	1.74046e+06	2.4531e+06	0	5.2113e+06	7.35961e+06	2.08601e+07	1.62942e+07	8.81307e+06	5.51747e+06	8.64105e+06	1.04808e+07	2.38549e+07	2.5453e+07	2.66125e+07	1.79243e+07	1.07123e+07	1.73131e+07	1.43109e+07	9.54781e+06	1.05517e+07	1.64277e+07	2.0681e+07	2.06705e+07	1.06974e+07	1.28404e+07	1.48201e+07	1.65164e+07	2.57566e+07	1.9835e+07	1.80135e+07	1.52159e+07	1.60799e+07	1.8809e+07	0	4.99194e+06	7.24682e+06	1.46369e+07	1.2277e+07	9.34296e+06	2.02406e+07	1.48991e+07	1.69671e+07	1.45636e+07	1.68001e+07	1.90741e+07	1.5769e+07	9.4664e+06	1.16235e+07	1.8274e+07	1.09655e+07	1.73845e+07	6.33898e+06	7.98261e+06	0	1.39743e+07	1.3716e+07	2.39613e+07	2.09651e+07	2.49241e+07	1.54487e+07	2.00165e+07	8.73599e+06	0	0	0	0	9.26451e+06	8.39649e+06	8.9951e+06	0	5.04502e+06	6.84979e+06	1.36612e+07	8.61011e+06	6.35344e+06	1.28099e+07	7.44893e+06	8.56462e+06	0	7.8636e+06	6.64059e+06	1.0044e+07	8.38039e+06	1.31624e+07	0	418683	0	1.0145e+07	672742	9.89543e+06	2.59121e+07	7.74531e+06
B2RTS4	Centrosomal protein 170kDa	CEP170	CEP170P1;PLIN5;DKFZp564B0982;CEP170B;CEP170	SIKSDVPVYLKR	S359	1xPhospho [S4]	0	0	0	0	0	0	839695	0	0	0	0	0	0	0	0	0	0	0	0	0	0	0	0	0	0	0	0	755967	906268	0	0	0	0	0	0	825390	0	0	2.14063e+06	0	0	0	0	0	0	0	0	0	0	0	0	0	0	0	0	0	0	1.10034e+06	0	0	0	0	0	0	0	0	0	0	0	0	0	0	0	488166	0	0	0	0	0	0	0	0	0	0	0	0	0	0	0	0	0	0	0	0	0	0	0	0	0	0	0	0	0	0	2.05972e+06	0	0	0	0	0	0	0	0	0	0	0	0	0	0	0	0	0
B2RTS4	Centrosomal protein 170kDa	CEP170	CEP170P1;PLIN5;DKFZp564B0982;CEP170B;CEP170	FPTDYASTSEDEFGSNR	S1143	1xPhospho [S9]	4.22534e+07	5.76345e+07	3.93429e+07	4.46107e+07	57470648	1.91332e+07	5.00234e+07	5.65223e+07	6.05739e+07	855114	4.17391e+07	2.06272e+07	2.6348e+07	638420	2.95765e+07	6.95005e+07	4.15599e+07	5.70761e+07	4.96893e+07	3.85898e+07	2.47255e+07	4.85687e+07	3.79384e+07	5.2085e+07	4.18704e+07	3.79228e+07	2.71006e+07	2.92304e+07	3.58603e+07	4.71182e+07	3.75233e+07	3.76797e+07	0	4.30776e+07	3.32792e+07	2.89967e+07	4.54994e+07	3.56426e+07	1.27918e+07	3.17338e+07	1.59552e+07	1.23819e+07	2.75814e+07	4.20405e+07	1.539e+07	2.56682e+07	2.67843e+07	1.56174e+07	1.79335e+07	2.11382e+07	3.33747e+07	2.9268e+07	1.96869e+07	3.88799e+07	2.10917e+07	2.46704e+07	1.08939e+07	1.98842e+07	2.35496e+07	2.41387e+07	1.58129e+07	1.48925e+06	1.67374e+07	0	2.26536e+07	1.31711e+07	1.52696e+07	4.75992e+07	2.30182e+07	1.79953e+07	27206242	1.96117e+07	2.759e+07	1.52048e+07	2.29457e+07	2.97344e+07	2.55559e+07	2.65496e+07	1.83726e+07	1.81097e+07	2.68358e+07	4.55353e+07	1.48335e+06	0	4.3879e+06	5.48246e+07	3.50868e+07	3.36719e+07	2.54738e+07	3.70113e+07	2.42077e+07	2.02115e+07	4.155e+06	377789	5.58368e+06	2.63197e+06	3.59054e+06	7.94849e+06	5.952e+06	4.10874e+06	2.15345e+07	2.67596e+07	4.34642e+07	3.50225e+07	2.48809e+07	4.58635e+07	7.66548e+06	3.17776e+07	0	1.73515e+06	6.41771e+07	5.37261e+07	2.56372e+07	3.19739e+07	3.05398e+06	577999	1.20725e+06	2.74457e+07	1.36315e+06	1.69585e+07	4.00402e+07	4.80914e+07
B2RTS4	Centrosomal protein 170kDa	CEP170	CEP170P1;PLIN5;DKFZp564B0982;CEP170B;CEP170	TLPQLPNEEKSLESHR	S556	1xPhospho [S11]	0	1.58046e+06	5.47316e+06	0	0	2.01724e+06	5.27971e+06	5.04393e+06	0	1.14424e+07	4.64841e+06	3.05492e+06	5.01947e+06	0	5.55157e+06	0	0	2.74371e+06	6.3226e+06	5.57006e+06	2.22756e+06	0	3.58235e+06	6.86638e+06	2.5645e+06	4.37313e+06	6.92779e+06	6.85422e+06	1.09266e+07	1.81357e+06	5.00879e+06	4.88503e+06	0	7.72619e+06	5.57643e+06	1.43153e+07	1.12728e+07	5.78313e+06	1.02336e+07	5.10443e+06	6.25964e+06	0	9.30424e+06	0	1.0969e+07	0	2.66277e+06	0	2.24536e+06	3.71435e+06	0	3.1883e+06	941241	6.60324e+06	3.72807e+06	1.78698e+06	0	1.15475e+07	3.8846e+06	541150	2.21244e+06	0	0	0	3.17872e+06	2.90986e+06	1.09769e+06	0	1.69822e+06	3.66923e+06	4.21593e+06	3.41119e+06	1.07985e+06	7.24482e+06	3.55091e+06	1.85751e+06	3.70341e+06	5.12652e+06	0	3.64219e+06	4.4202e+06	4.94849e+06	0	272879	2.06568e+06	1.10635e+06	4.50669e+06	7.34105e+06	8.27059e+06	4.87424e+06	0	5.86713e+06	0	4.51738e+06	1.81061e+06	0	0	0	2.57855e+06	3.47938e+06	1.03046e+07	0	0	2.50829e+06	2.85026e+06	3.2985e+06	2.21982e+06	0	6.65337e+06	7.04509e+06	2.55208e+06	1.71519e+06	8.73635e+06	0	0	0	0	2.71045e+06	0	3.6622e+06	7.57158e+06	4.44164e+06
B2RTS4	Centrosomal protein 170kDa	CEP170	CEP170P1;PLIN5;DKFZp564B0982;CEP170B;CEP170	SIKSDVPVYLK	S356	2xPhospho [S1; S4]	0	0	894509	996830	0	0	1.44156e+06	3.10865e+06	1.14707e+06	0	1.66102e+06	0	0	0	0	0	0	0	0	0	0	0	0	0	0	0	0	1.24927e+06	0	0	0	0	0	0	2.36177e+06	2.19154e+06	2.34195e+06	0	0	0	0	0	2.86024e+06	0	851857	1.28777e+06	598552	870257	1.11282e+06	1.99543e+06	0	1.36815e+06	1.09386e+06	0	1.12905e+06	1.53016e+06	280314	0	900121	627124	579406	0	521800	0	0	1.0526e+06	474522	0	1.20227e+06	807808	690629	0	962200	744666	1.14213e+06	1.28637e+06	914997	2.0564e+06	0	0	805706	0	0	0	0	0	1.4319e+06	4.1999e+06	2.16268e+06	2.61487e+06	0	1.1782e+06	0	0	0	0	0	0	0	0	0	0	0	0	435564	1.2055e+06	0	0	0	0	955355	0	683142	1.10783e+06	0	0	0	0	0	0	1.37856e+06	0
B2RTS4	Centrosomal protein 170kDa	CEP170	CEP170P1;PLIN5;DKFZp564B0982;CEP170B;CEP170	SIKSDVPVYLK	S359	2xPhospho [S1; S4]	0	0	894509	996830	0	0	1.44156e+06	3.10865e+06	1.14707e+06	0	1.66102e+06	0	0	0	0	0	0	0	0	0	0	0	0	0	0	0	0	1.24927e+06	0	0	0	0	0	0	2.36177e+06	2.19154e+06	2.34195e+06	0	0	0	0	0	2.86024e+06	0	851857	1.28777e+06	598552	870257	1.11282e+06	1.99543e+06	0	1.36815e+06	1.09386e+06	0	1.12905e+06	1.53016e+06	280314	0	900121	627124	579406	0	521800	0	0	1.0526e+06	474522	0	1.20227e+06	807808	690629	0	962200	744666	1.14213e+06	1.28637e+06	914997	2.0564e+06	0	0	805706	0	0	0	0	0	1.4319e+06	4.1999e+06	2.16268e+06	2.61487e+06	0	1.1782e+06	0	0	0	0	0	0	0	0	0	0	0	0	435564	1.2055e+06	0	0	0	0	955355	0	683142	1.10783e+06	0	0	0	0	0	0	1.37856e+06	0
B2RTS4	Centrosomal protein 170kDa	CEP170	CEP170P1;PLIN5;DKFZp564B0982;CEP170B;CEP170	SIDSKVADAATEVQHK	S138	2xPhospho [S1; S4]	0	2.47313e+06	1.53549e+06	3.62432e+06	4.78962e+06	4.54397e+06	4.75859e+06	4.46855e+06	0	0	4.66489e+06	0	3.79757e+06	0	821656	0	6.30602e+06	0	4.85857e+06	5.22392e+06	3.99346e+06	2.90945e+06	0	0	3.66966e+06	5.76183e+06	3.24983e+06	3.71372e+06	5.09032e+06	2.56548e+06	0	4.14938e+06	0	0	0	1.5977e+06	5.73389e+06	988544	0	0	4.85002e+06	2.33641e+06	0	1.93761e+06	0	0	0	0	0	0	1.68166e+06	0	0	2.94845e+06	1.0168e+06	3.70574e+06	0	0	4.01273e+06	0	0	0	2.16683e+06	0	0	0	0	2.02041e+06	2.96982e+06	3.52719e+06	0	5.99839e+06	0	0	2.67408e+06	0	4.46989e+06	5.69441e+06	0	2.6752e+06	1.73931e+06	3.67488e+06	0	0	0	0	0	0	0	0	0	0	705965	325507	0	0	0	4.10144e+06	4.2514e+06	3.47878e+06	3.10014e+06	2.25189e+06	0	0	0	0	0	0	0	0	8.10188e+06	7.14894e+06	6.33825e+06	5.16854e+06	0	0	0	0	0	0	8.43179e+06	7.02497e+06
B2RTS4	Centrosomal protein 170kDa	CEP170	CEP170P1;PLIN5;DKFZp564B0982;CEP170B;CEP170	SIDSKVADAATEVQHK	S141	2xPhospho [S1; S4]	0	2.47313e+06	1.53549e+06	3.62432e+06	4.78962e+06	4.54397e+06	4.75859e+06	4.46855e+06	0	0	4.66489e+06	0	3.79757e+06	0	821656	0	6.30602e+06	0	4.85857e+06	5.22392e+06	3.99346e+06	2.90945e+06	0	0	3.66966e+06	5.76183e+06	3.24983e+06	3.71372e+06	5.09032e+06	2.56548e+06	0	4.14938e+06	0	0	0	1.5977e+06	5.73389e+06	988544	0	0	4.85002e+06	2.33641e+06	0	1.93761e+06	0	0	0	0	0	0	1.68166e+06	0	0	2.94845e+06	1.0168e+06	3.70574e+06	0	0	4.01273e+06	0	0	0	2.16683e+06	0	0	0	0	2.02041e+06	2.96982e+06	3.52719e+06	0	5.99839e+06	0	0	2.67408e+06	0	4.46989e+06	5.69441e+06	0	2.6752e+06	1.73931e+06	3.67488e+06	0	0	0	0	0	0	0	0	0	0	705965	325507	0	0	0	4.10144e+06	4.2514e+06	3.47878e+06	3.10014e+06	2.25189e+06	0	0	0	0	0	0	0	0	8.10188e+06	7.14894e+06	6.33825e+06	5.16854e+06	0	0	0	0	0	0	8.43179e+06	7.02497e+06
Q5SW79	Centrosomal protein of 170 kDa	CEP170	CEP170P1;PLIN5;DKFZp564B0982;CEP170B;CEP170	SSGSLGHRPSQEMDK	S466	1xPhospho [S4]	9.25337e+06	7.12271e+06	2.88492e+06	0	1.71231e+06	0	2.76781e+06	0	0	2.18928e+06	2.73508e+06	0	0	0	3.81828e+06	0	6.11115e+06	3.30136e+06	0	6.79824e+06	2.4317e+06	0	7.29053e+06	8.90567e+06	0	2.44804e+06	5.3032e+06	8.42335e+06	4.61755e+06	0	2.62152e+06	3.47768e+06	0	1.27074e+07	3.59602e+06	1.20729e+07	1.05982e+07	7.1281e+06	3.8289e+06	0	0	0	6.63034e+06	6.02539e+06	9.76817e+06	0	0	0	4.6547e+06	5.17081e+06	0	0	0	0	2.16744e+06	0	0	6.47201e+06	0	0	0	0	0	0	0	0	3.99989e+06	0	0	0	0	7.27737e+06	0	2.48125e+06	2.05694e+06	0	1.95104e+06	5.6444e+06	0	0	0	0	0	0	6.0363e+06	3.03043e+06	0	0	0	0	0	0	0	0	0	0	0	8.8378e+06	0	0	0	0	0	2.2793e+06	0	3.44767e+06	0	0	0	1.46665e+06	0	1.5305e+06	0	0	0	0	0	3.74941e+06	0	0	0	0
B2RTS4	Centrosomal protein 170kDa	CEP170	CEP170P1;PLIN5;DKFZp564B0982;CEP170B;CEP170	VFDESLNFR	S1264	1xPhospho [S5]	0	0	1.21667e+06	0	0	0	2.16304e+06	2.21835e+06	0	0	1.95577e+06	2.65998e+06	0	0	962771	0	0	1.06802e+06	0	504429	930826	0	0	0	566332	0	0	0	1.28402e+06	0	0	0	0	0	0	2.65534e+06	1.39756e+06	0	829044	0	1.01101e+06	0	2.04494e+06	0	0	2.41452e+06	2.90173e+06	1.05994e+06	1.49734e+06	1.32219e+06	0	4.11413e+06	1.26443e+06	1.51706e+06	1.47626e+06	2.66989e+06	1.06948e+06	8.64469e+06	3.47202e+06	2.42278e+06	1.61253e+06	0	3.1084e+06	0	1.87661e+06	4.90909e+06	1.43236e+06	0	2.50774e+06	2.63261e+06	1848187	1.76846e+06	1.66936e+06	4.14766e+06	4.57179e+06	1.94707e+06	3.44463e+06	2.09081e+06	800651	3.96569e+06	2.20137e+06	0	0	0	0	0	833931	1.93273e+06	2.11702e+06	1.54995e+06	0	1.13866e+06	0	0	0	0	0	0	0	0	0	0	0	2.04638e+06	2.24355e+06	2.80853e+06	0	0	0	0	2.59633e+06	2.12687e+06	2.45273e+06	1.6295e+06	0	0	0	0	0	3.14774e+06	5.29868e+06	0
Q5SW79	Centrosomal protein of 170 kDa	CEP170	CEP170P1;PLIN5;DKFZp564B0982;CEP170B;CEP170	NQATSATSEKDNDDDQSDKGTYTIELENPNSEEVEAR	Y502	2xPhospho [Y22; T23]	0	0	0	0	2.9275e+06	0	0	0	0	187746	0	0	0	0	0	0	0	0	0	930432	0	0	2.12861e+06	0	1.04739e+06	0	0	1.2732e+06	0	1.31131e+06	1.41839e+06	1.9061e+06	0	0	2.35376e+06	0	0	1.91214e+06	585769	0	0	0	941112	0	0	0	1.22984e+06	0	0	1.42167e+06	0	0	0	0	707151	0	0	0	0	0	0	0	0	0	0	0	0	0	1.17341e+06	714651	0	0	0	0	0	0	0	0	0	0	0	0	0	0	0	1.33536e+06	0	0	0	0	0	1.09566e+06	0	0	0	0	0	0	0	0	0	0	1.44544e+06	0	1.1476e+06	0	0	0	0	321292	0	2.15176e+06	0	0	0	0	0	0	0	0	0	0
Q5SW79	Centrosomal protein of 170 kDa	CEP170	CEP170P1;PLIN5;DKFZp564B0982;CEP170B;CEP170	NQATSATSEKDNDDDQSDKGTYTIELENPNSEEVEAR	T503	2xPhospho [Y22; T23]	0	0	0	0	2.9275e+06	0	0	0	0	187746	0	0	0	0	0	0	0	0	0	930432	0	0	2.12861e+06	0	1.04739e+06	0	0	1.2732e+06	0	1.31131e+06	1.41839e+06	1.9061e+06	0	0	2.35376e+06	0	0	1.91214e+06	585769	0	0	0	941112	0	0	0	1.22984e+06	0	0	1.42167e+06	0	0	0	0	707151	0	0	0	0	0	0	0	0	0	0	0	0	0	1.17341e+06	714651	0	0	0	0	0	0	0	0	0	0	0	0	0	0	0	1.33536e+06	0	0	0	0	0	1.09566e+06	0	0	0	0	0	0	0	0	0	0	1.44544e+06	0	1.1476e+06	0	0	0	0	321292	0	2.15176e+06	0	0	0	0	0	0	0	0	0	0
B2RTS4	Centrosomal protein 170kDa	CEP170	CEP170P1;PLIN5;DKFZp564B0982;CEP170B;CEP170	TLLHLGSSAPGK	S626	1xPhospho [S7]	0	0	2.14807e+06	0	0	0	494593	1.27913e+06	0	0	0	0	0	0	0	0	0	0	0	0	0	0	0	0	0	0	0	0	0	0	0	0	0	0	0	1.25063e+06	910711	0	944534	0	0	0	1.09723e+06	0	0	0	470027	0	890875	0	0	1.74709e+06	0	0	532031	0	0	6.44284e+06	1.74832e+06	0	0	0	797890	0	0	1.12106e+06	0	0	1.14246e+06	1.88544e+06	1.35452e+06	2.3245e+06	0	1.14571e+06	1.67917e+06	0	768930	1.49856e+06	0	2.596e+06	1.74503e+06	0	0	0	0	0	513348	611061	0	0	0	0	0	0	0	0	0	0	0	0	0	0	0	0	0	0	0	0	0	0	0	0	0	0	0	0	0	0	0	1.69551e+06	0	0
B2RTS4	Centrosomal protein 170kDa	CEP170	CEP170P1;PLIN5;DKFZp564B0982;CEP170B;CEP170	LGSLSAR	S1062	1xPhospho [S3]	3.50853e+07	2.30953e+07	1.97506e+07	2.43053e+07	2.36556e+07	1.65373e+07	2.79503e+07	4.1239e+07	1.55395e+07	3.4171e+07	2.80018e+07	3.10701e+07	1.29735e+07	3.39821e+07	1.79425e+07	1.55184e+07	3.54541e+07	2.10042e+07	1.88928e+07	2.00564e+07	2.11581e+07	5.06364e+06	1.99857e+07	2.36346e+07	1.46181e+07	1.11593e+07	2.44055e+07	1.88765e+07	1.56281e+07	2.22983e+07	1.75489e+07	1.50442e+07	5.14834e+07	1.02107e+07	2.19482e+07	4.37492e+07	3.46645e+07	2.54065e+07	1.39138e+07	1.23135e+07	2.04422e+07	4.76662e+07	3.73858e+07	3.00343e+07	2.28824e+07	2.38653e+07	1.33476e+07	2.06639e+07	1.34159e+07	2.58259e+07	3.65851e+07	2.42035e+07	1.9229e+07	2.14459e+07	2.15062e+07	1.82193e+07	2.58216e+07	2.12301e+07	2.71653e+07	2.68541e+07	1.4696e+07	3.29239e+07	2.14106e+07	1.55932e+07	1.49068e+07	1.88125e+07	2.5987e+07	3.17746e+07	1.46932e+07	2.05611e+07	2.1621e+07	2.5861e+07	2.99531e+07	2.40726e+07	3.06958e+07	2.16988e+07	1.71498e+07	2.53419e+07	3.19694e+07	2.59875e+07	2.75961e+07	2.76856e+07	2.67583e+07	3.89625e+07	2.6293e+07	1.28081e+07	2.08305e+07	3.48816e+07	1.91e+07	1.78103e+07	3.01372e+07	1.37087e+07	1.41895e+07	3.90845e+07	2.6925e+07	1.37822e+07	2.61137e+07	2.67342e+07	3.02684e+07	1.29005e+07	2.08529e+07	1.83747e+07	2.16723e+07	2.6423e+07	1.58243e+07	2.30773e+07	4.33716e+07	2.78101e+07	3.74453e+07	2.5158e+07	1.5582e+07	2.0182e+07	2.19673e+07	3.86799e+07	2.94095e+07	3.65497e+07	3.05325e+07	3.29277e+07	3.32043e+07	1.92787e+07	2.64535e+07	1.33249e+07
B2RTS4	Centrosomal protein 170kDa	CEP170	CEP170P1;PLIN5;DKFZp564B0982;CEP170B;CEP170	DNSISPESDVDTASTISLVTGETER	S832	1xPhospho [S5]	0	0	0	0	0	0	0	61969.4	0	0	0	0	0	0	161363	0	121916	0	0	0	0	0	0	74549.3	0	63044.2	0	78724	0	0	64560.5	105211	0	0	0	0	0	136414	0	1.48137e+06	316143	0	712602	0	372998	0	0	0	158623	0	0	0	120477	0	122359	416365	0	0	131097	0	1.22712e+06	0	183101	0	0	1.94401e+06	0	0	514426	6.94077e+06	2.13087e+06	2.02586e+06	93393.9	60097.5	51070.1	0	0	2.15782e+06	0	0	763029	0	0	0	0	106562	681104	340726	1.54706e+06	3.07314e+06	0	260509	0	2.6308e+06	928207	0	712332	0	0	0	772672	0	0	0	0	0	0	0	0	0	0	0	0	0	0	0	0	0	0	0	0	0
B2RTS4	Centrosomal protein 170kDa	CEP170	CEP170P1;PLIN5;DKFZp564B0982;CEP170B;CEP170	QVEEQSAAANEEVLFPFCR	S223	1xCarbamidomethyl [C18]; 1xPhospho [S6]	1.79145e+06	0	0	284343	293992	384026	245301	197259	338009	700784	142831	0	0	0	0	223772	0	0	0	295160	363677	692670	0	286719	182606	0	0	275737	176976	710559	0	0	0	340372	0	219594	192221	760811	191899	1.25116e+06	288906	1.64697e+06	415134	572399	627301	0	0	0	281430	0	0	0	191825	0	0	63145.1	0	0	105891	481162	0	0	0	1.26063e+06	0	0	0	0	496888	96926.3	0	461619	0	288146	0	0	0	3.28758e+06	0	0	266728	0	0	0	0	181701	84027.6	681102	161159	272064	0	0	0	380203	486659	519407	802753	0	0	1.5712e+06	776956	312450	0	0	0	419735	946327	407731	0	0	0	0	0	0	0	0	0	0	0	0	0	449883
B2RTS4	Centrosomal protein 170kDa	CEP170	CEP170P1;PLIN5;DKFZp564B0982;CEP170B;CEP170	RKSFTSLYK	S860	1xPhospho [S3]	1.16921e+07	4.31736e+06	1.22317e+07	1.91851e+06	1.06356e+07	8.67597e+06	1.38283e+07	3.06e+07	0	8.7838e+06	1.42271e+07	1.90838e+07	8.90064e+06	2.45162e+07	9.73808e+06	5.37947e+06	1.03465e+07	5.43675e+06	3.56954e+06	7.74293e+06	1.25509e+07	0	1.21863e+07	1.3402e+07	1.33101e+07	5.03314e+06	2.21432e+07	3.37768e+07	3.41709e+07	8.32334e+06	9.75212e+06	9.66925e+06	8.46165e+06	1.52544e+07	1.18853e+07	4.32018e+07	2.3886e+07	2.17702e+07	3.08296e+07	8.48304e+06	1.82371e+07	1.42943e+07	1.5273e+07	3.79937e+06	1.8519e+06	1.86381e+07	3.74562e+06	1.84019e+07	2.3683e+07	2.65112e+07	9.14571e+06	2.08826e+07	5.57016e+06	1.00742e+07	1.25094e+07	1.67113e+07	9.26603e+06	2.53945e+07	1.37194e+07	1.24961e+07	8.66439e+06	7.31604e+06	1.13083e+07	0	1.2774e+07	9.61871e+06	1.53158e+07	4.90801e+06	1.63149e+07	1.12374e+07	1.57603e+07	9.07799e+06	5.7204e+06	1.9486e+07	2.68339e+07	1.38607e+07	1.59768e+07	1.24918e+07	0	3.05009e+07	2.67169e+07	0	8.26179e+06	3.6942e+06	2.50855e+07	5.88448e+06	1.55517e+07	1.56318e+07	1.09199e+07	2.14047e+06	4.48008e+06	8.42247e+06	6.0351e+06	2.89238e+07	0	0	5.93803e+06	1.68517e+07	2.41585e+07	1.24191e+07	1.35503e+07	8.76899e+06	6.20058e+06	8.37976e+06	1.23503e+07	1.01407e+07	3.47119e+06	0	8.49004e+06	1.58663e+07	5.86213e+06	1.0221e+07	8.57365e+06	1.09806e+07	2.02723e+06	2.27964e+07	4.95517e+06	1.10461e+07	1.46863e+07	1.57884e+07	0	6.79407e+06
B2RTS4	Centrosomal protein 170kDa	CEP170	CEP170P1;PLIN5;DKFZp564B0982;CEP170B;CEP170	RATLEEHLR	T395	1xPhospho [T3]	1.93431e+06	0	0	0	1.20075e+06	616936	1.07389e+06	1.70988e+06	0	0	1.56815e+06	0	0	0	597890	0	935133	0	0	1.38981e+06	0	0	0	670168	0	790042	1.70906e+06	463427	0	0	1.97802e+06	0	0	0	0	1.69741e+06	0	2.20645e+06	0	0	0	0	914800	0	1.58812e+06	0	0	0	0	0	0	0	0	0	0	0	0	1.68475e+06	0	0	0	0	515271	0	0	0	0	0	0	1.0086e+06	661827	0	1.11415e+06	1.04556e+06	0	0	0	3.00188e+06	0	1.41653e+06	0	0	0	0	0	0	912091	1.195e+06	0	0	0	0	0	0	0	0	0	0	0	0	0	0	0	0	0	0	1.32511e+06	2.46542e+06	0	1.10361e+06	1.04702e+06	1.63385e+06	2.00374e+06	1.78005e+06	1.71905e+06	0	0	1.81883e+06	3.48832e+06	0	0	0
B2RTS4	Centrosomal protein 170kDa	CEP170	CEP170P1;PLIN5;DKFZp564B0982;CEP170B;CEP170	LVPSDKFSPR	S1100	1xPhospho [S8]	2.7405e+06	1.7695e+06	3.57148e+06	3.6841e+06	0	2.87909e+06	0	5.85573e+06	2.78952e+06	0	4.99569e+06	1.14663e+06	7.31144e+06	0	2.98453e+06	0	5.77202e+06	3.38016e+06	0	0	1.96981e+06	1.41169e+06	1.78185e+06	0	2.21108e+06	2.99817e+06	1.9202e+06	7.76717e+06	2.50753e+06	1.78229e+06	0	2.06462e+06	2.07215e+06	0	2.14374e+06	0	5.60683e+06	1.42592e+06	2.84943e+06	0	3.35113e+06	0	1.83991e+06	0	0	4.67783e+06	1.912e+06	1.44898e+06	2.34453e+06	2.15261e+06	0	5.97518e+06	0	3.35829e+06	2.60862e+06	0	0	0	2.13529e+06	0	0	0	2.04625e+06	0	1.37915e+06	4.14342e+06	1.02738e+06	0	0	4.83716e+06	3.4131e+06	0	800706	736972	5.53069e+06	1.09788e+06	4.47226e+06	1.09765e+07	0	3.50824e+06	6.44492e+06	0	3.92751e+06	0	0	0	2.49417e+06	5.43695e+06	0	0	0	0	6.09739e+06	6.49096e+06	0	1.85955e+06	0	0	0	7.41319e+06	2.38487e+07	0	0	0	1.18304e+06	0	0	0	0	0	0	0	0	0	5.99214e+06	0	0	0	0	0	0	1.08191e+06
B2RTS4	Centrosomal protein 170kDa	CEP170	CEP170P1;PLIN5;DKFZp564B0982;CEP170B;CEP170	TLPQLPNEEKSLESHR	T546	2xPhospho [T1; S14]	0	0	0	0	0	0	0	455274	0	0	473828	0	0	0	0	0	0	0	0	0	0	0	0	0	0	0	702982	545870	0	0	0	0	0	0	0	2.39866e+06	2.11743e+06	0	0	0	0	0	1.52848e+06	0	953439	0	1.46612e+06	0	0	0	0	1.46064e+06	0	0	0	0	0	3.19254e+06	1.6233e+06	0	0	0	0	0	0	1.10899e+06	366926	0	0	966182	971428	0	0	1.20671e+06	849573	0	505295	1.59592e+06	0	0	1.25334e+06	0	0	0	0	501889	1.34043e+06	1.76399e+06	0	1.66809e+06	0	438789	0	0	0	0	0	0	0	0	0	0	0	0	0	0	0	0	0	0	0	0	0	0	0	0	0	0	0	0	1.2213e+06	0
B2RTS4	Centrosomal protein 170kDa	CEP170	CEP170P1;PLIN5;DKFZp564B0982;CEP170B;CEP170	TLPQLPNEEKSLESHR	S559	2xPhospho [T1; S14]	0	0	0	0	0	0	0	455274	0	0	473828	0	0	0	0	0	0	0	0	0	0	0	0	0	0	0	702982	545870	0	0	0	0	0	0	0	2.39866e+06	2.11743e+06	0	0	0	0	0	1.52848e+06	0	953439	0	1.46612e+06	0	0	0	0	1.46064e+06	0	0	0	0	0	3.19254e+06	1.6233e+06	0	0	0	0	0	0	1.10899e+06	366926	0	0	966182	971428	0	0	1.20671e+06	849573	0	505295	1.59592e+06	0	0	1.25334e+06	0	0	0	0	501889	1.34043e+06	1.76399e+06	0	1.66809e+06	0	438789	0	0	0	0	0	0	0	0	0	0	0	0	0	0	0	0	0	0	0	0	0	0	0	0	0	0	0	0	1.2213e+06	0
B2RTS4	Centrosomal protein 170kDa	CEP170	CEP170P1;PLIN5;DKFZp564B0982;CEP170B;CEP170	NHEAGTSGCSIDAK	S213	1xCarbamidomethyl [C9]; 1xPhospho [S10]	0	0	0	0	0	0	0	0	0	1.26738e+07	865712	0	0	0	0	0	0	0	0	1.78346e+06	0	0	2.49293e+06	0	0	0	0	0	0	0	4.41484e+06	0	0	0	0	0	0	0	0	0	0	0	2.16889e+06	0	1.84567e+06	0	0	0	0	0	0	0	0	0	0	0	0	0	0	0	0	0	907943	0	0	0	0	0	0	0	0	0	0	0	0	0	0	0	0	0	0	0	0	0	0	2.09549e+06	0	0	0	0	0	0	0	0	0	0	0	0	0	0	0	0	0	0	0	3.42587e+06	0	0	0	0	0	0	0	0	0	0	0	0	0	0	0	0
B2RTS4	Centrosomal protein 170kDa	CEP170	CEP170P1;PLIN5;DKFZp564B0982;CEP170B;CEP170	KSFTSLYK	S860	1xPhospho [S2]	0	0	1.02475e+06	0	0	742520	0	2.19601e+06	0	0	829484	0	0	0	1.45602e+06	3.25115e+06	1.16192e+06	0	827766	612551	746823	0	752090	1.12107e+06	0	722971	892955	1.28186e+06	0	0	0	601543	0	1.81868e+06	1.26343e+06	2.68765e+06	2.35893e+06	1.31777e+06	0	0	0	0	1.59988e+06	0	1.64488e+06	0	0	0	893476	0	0	1.33301e+06	964206	0	479234	0	0	1.30739e+06	1.15838e+06	775069	0	0	1.25303e+06	0	0	0	0	0	1.04562e+06	1.02374e+06	0	0	0	1.48785e+06	1.65424e+06	0	1.11639e+06	0	0	0	1.94512e+06	0	0	0	0	0	0	983229	0	0	0	0	0	0	0	0	0	0	0	0	0	0	0	0	695563	763027	757541	1.52457e+06	0	0	780810	0	559202	0	0	0	0	0	0	0	0	0
Q9UPV0	Centrosomal protein of 164 kDa	CEP164	CEP164;DKFZp434O2413	GLEERLSPPLPHEER	S472	1xPhospho [S7]	3.21781e+06	4.06899e+06	2.90205e+06	7.17923e+06	8.10961e+06	7.01442e+06	6.80385e+06	7.51641e+06	1.20826e+07	1.02623e+07	8.61845e+06	4.39859e+06	1.59845e+07	0	8.40229e+06	3.98795e+06	2.43012e+07	8.25544e+06	4.62819e+06	6.47674e+06	4.14054e+06	1.54149e+06	4.56264e+06	4.78758e+06	2.09629e+07	6.98892e+06	1.13633e+07	4.68763e+06	8.70065e+06	4.56696e+06	2.48172e+06	6.54539e+06	0	6.74493e+06	4.62752e+06	3.44384e+06	5.09708e+06	5.88161e+06	7.34641e+06	7.77388e+06	8.19209e+06	8.0666e+06	6.73206e+06	6.13896e+06	1.31093e+07	6.74714e+06	8.33528e+06	7.17314e+06	1.75153e+07	3.96725e+06	5.33545e+06	9.1962e+06	1.04021e+07	6.36792e+06	1.42153e+07	1.78182e+07	4.62032e+06	9.03363e+06	1.08198e+07	1.20149e+07	2.34261e+07	4.86146e+06	1.85036e+07	0	9.1331e+06	2.00706e+07	1.02735e+07	4.62209e+06	1.43312e+07	1.73967e+07	9.12826e+06	6.3903e+06	6.41354e+06	1.33227e+07	8.40975e+06	9.4332e+06	1.47007e+07	7.34473e+06	9.49472e+06	6.35559e+06	8.8285e+06	9.88011e+06	6.19313e+06	0	6.37276e+06	6.66358e+06	7.35482e+06	1.09542e+07	9.76078e+06	1.66547e+07	1.62271e+07	1.19947e+07	0	3.99249e+06	4.99005e+06	3.76345e+06	2.73262e+06	4.7939e+06	3.0321e+06	4.10963e+06	2.64868e+06	6.76872e+06	5.48226e+06	5.72029e+06	8.07178e+06	7.05026e+06	5.26878e+06	1.29029e+07	0	5.43922e+06	8.91635e+06	9.63385e+06	7.76764e+06	6.83088e+06	0	0	0	5.97745e+06	0	13824492	7.14578e+06	6.70963e+06
Q9UPV0	Centrosomal protein of 164 kDa	CEP164	CEP164;DKFZp434O2413	GKEQHSQAEELGPGQEEAEDPEEK	S544	1xPhospho [S6]	2.37457e+06	0	1.77157e+06	2.14183e+06	4.68177e+06	0	2.67476e+06	3.28589e+06	0	4.91428e+06	4.34177e+06	0	5.39418e+06	0	0	0	1.43906e+07	4.43896e+06	0	2.64471e+06	2.04153e+06	0	2.27543e+06	2.30296e+06	7.02131e+06	4.20671e+06	3.94963e+06	0	3.45077e+06	0	0	2.45181e+06	0	0	4.31513e+06	0	1.43464e+06	2.52006e+06	2.2165e+06	0	2.47017e+06	1.60792e+07	3.57965e+06	7.66179e+06	8.23842e+06	2.5882e+06	3.82423e+06	4.37492e+06	7.93894e+06	0	0	4.67214e+06	5.6794e+06	0	6.28442e+06	8.64336e+06	0	0	4.01711e+06	0	9.81594e+06	1.13244e+07	5.43293e+06	0	0	4.48788e+06	5.1041e+06	0	4.09729e+06	6.11864e+06	2853032	0	3.62456e+06	4.00582e+06	0	5.08565e+06	7.20911e+06	0	5.39301e+06	0	0	9.14984e+06	0	0	0	8.16616e+06	9.20305e+06	4.85082e+06	0	1.08576e+07	2.22814e+07	6.26055e+06	0	0	0	0	0	0	0	0	0	0	3.56342e+06	0	0	1.83712e+06	4.69858e+06	4.57069e+06	0	2.85932e+06	0	2.34968e+06	0	2.50788e+06	0	0	0	0	0	6.19655e+06	0	0
Q9UPV0	Centrosomal protein of 164 kDa	CEP164	CEP164;DKFZp434O2413	VAVSPTPPVSPEVR	S566	1xPhospho [S4]	0	0	0	0	675861	0	950220	1.44961e+06	0	0	865760	0	0	0	1.06606e+06	0	2.15617e+06	1.31214e+06	0	0	0	0	0	0	5.02724e+06	0	2.20689e+06	784360	3.13909e+06	0	0	0	0	0	1.43168e+06	880382	832888	0	1.45571e+06	0	0	0	0	0	926823	0	0	1.10129e+06	2.0851e+06	0	0	1.48235e+06	0	0	1.3345e+06	3.29277e+06	0	1.23209e+06	0	1.17971e+06	3.5312e+06	0	1.88721e+06	0	1.21056e+06	4.12643e+06	0	0	2.68798e+06	2.12426e+06	774814	0	0	1.4669e+06	1.0234e+06	0	1.6442e+06	0	0	0	1.52633e+06	0	0	0	0	0	0	0	0	0	0	0	0	0	0	0	0	0	0	0	0	0	0	0	2.15289e+06	894015	0	1.36389e+06	0	0	892872	961154	907986	0	0	0	0	0	0	0	0	0
Q9UPV0	Centrosomal protein of 164 kDa	CEP164	CEP164;DKFZp434O2413	EQAPSPPAACEK	S531	1xCarbamidomethyl [C10]; 1xPhospho [S5]	1.45635e+06	1.10502e+06	8.72333e+06	5.56798e+06	2.65702e+06	0	1.49066e+06	1.07759e+07	1.91028e+06	2.69379e+06	9.2152e+06	0	3.51691e+06	0	2.26371e+06	2.65696e+06	7.17302e+06	3.01717e+06	1.73752e+06	6.96868e+06	1.67598e+06	0	2.08054e+06	1.4979e+06	4.54792e+06	2.01878e+06	3.2147e+06	1.1644e+07	1.76847e+06	4.73931e+06	8.43734e+06	1.67113e+06	0	976950	1.65713e+06	0	0	0	0	1.46075e+07	0	9.82197e+06	2.51456e+06	1.14388e+07	7.54232e+06	0	0	3.24994e+06	5.56838e+06	0	7.18473e+06	6.61268e+06	0	0	4.19716e+06	7.43859e+06	2.40753e+06	6.47132e+06	0	4.06441e+06	6.47049e+06	1.35371e+07	9.31995e+06	0	0	7.59275e+06	6.38268e+06	0	0	7.86393e+06	0	2.92784e+06	0	3.89973e+06	2.85295e+06	8.09884e+06	4.57159e+06	2.03367e+07	5.92023e+06	0	0	1.66558e+07	1.47928e+07	7.68378e+06	7.58918e+06	1.00584e+07	9.63677e+06	2.86527e+06	2.3526e+06	4.606e+06	2.50613e+07	1.01257e+07	0	5.43397e+06	3.66676e+06	1.49224e+07	0	1.06414e+07	8.82106e+06	1.02934e+07	0	0	2.48255e+06	1.96534e+06	2.25399e+06	1.83088e+06	3.72119e+06	1.10019e+07	0	6.27466e+06	0	2.38442e+06	0	6.9031e+06	2.85139e+06	0	4.60085e+06	2.94167e+06	3.31691e+06	7.78596e+06	0	3.17053e+06
Q9UPV0	Centrosomal protein of 164 kDa	CEP164	CEP164;DKFZp434O2413	VAVSPTPPVSPEVR	S566	2xPhospho [S4; S10]	0	0	0	0	1.39656e+06	1.08824e+06	0	1.02869e+06	1.2888e+06	0	0	0	0	416912	0	0	2.58431e+06	1.6992e+06	1.24498e+06	2.27264e+06	654001	0	0	1.03201e+06	4.89648e+06	2.98918e+06	2.09314e+06	541621	0	0	1.4299e+06	2.64918e+06	0	0	782635	583537	0	1.55585e+06	1.4174e+06	0	0	0	0	0	1.32095e+06	0	988533	0	0	0	0	1.18545e+06	0	0	0	0	0	0	0	1.19369e+06	1.96877e+06	0	2.13471e+06	0	0	0	1.02428e+06	0	0	0	628055	0	834729	986614	0	0	0	0	2.49622e+06	0	0	0	0	0	0	1.41145e+06	1.20105e+06	969878	0	2.27483e+06	2.99896e+06	1.26607e+06	0	0	0	0	0	0	0	0	0	1.30361e+06	0	1.19272e+06	789861	0	0	3.81325e+06	0	0	0	1.53919e+06	1.07459e+06	0	554943	0	0	0	0	0	0	2.1855e+06
Q9UPV0	Centrosomal protein of 164 kDa	CEP164	CEP164;DKFZp434O2413	VAVSPTPPVSPEVR	S572	2xPhospho [S4; S10]	0	0	0	0	1.39656e+06	1.08824e+06	0	1.02869e+06	1.2888e+06	0	0	0	0	416912	0	0	2.58431e+06	1.6992e+06	1.24498e+06	2.27264e+06	654001	0	0	1.03201e+06	4.89648e+06	2.98918e+06	2.09314e+06	541621	0	0	1.4299e+06	2.64918e+06	0	0	782635	583537	0	1.55585e+06	1.4174e+06	0	0	0	0	0	1.32095e+06	0	988533	0	0	0	0	1.18545e+06	0	0	0	0	0	0	0	1.19369e+06	1.96877e+06	0	2.13471e+06	0	0	0	1.02428e+06	0	0	0	628055	0	834729	986614	0	0	0	0	2.49622e+06	0	0	0	0	0	0	1.41145e+06	1.20105e+06	969878	0	2.27483e+06	2.99896e+06	1.26607e+06	0	0	0	0	0	0	0	0	0	1.30361e+06	0	1.19272e+06	789861	0	0	3.81325e+06	0	0	0	1.53919e+06	1.07459e+06	0	554943	0	0	0	0	0	0	2.1855e+06
Q5TB80	Centrosomal protein of 162 kDa	CEP162	CEP162	KNDKDDEDFQSIEFQVEQAHAK	S1073	1xPhospho [S11]	0	0	0	0	0	0	0	0	0	0	936259	0	1.0969e+06	0	0	0	967787	0	0	0	655333	0	0	0	0	0	646634	0	0	0	0	0	0	0	0	0	0	0	0	0	0	0	1.10842e+06	0	1.24364e+06	0	558781	0	2.08549e+06	0	0	0	0	0	1.67556e+06	0	0	0	0	0	1.19136e+06	0	1.25671e+06	0	0	0	0	0	0	666325	438188	0	1.47066e+06	830866	586457	0	758863	2.45348e+06	1.02323e+06	0	0	1.55668e+06	0	0	0	1.07953e+06	0	988749	0	0	0	616603	0	0	0	0	0	0	0	0	0	0	0	0	0	0	0	0	0	0	0	0	0	0	0	0	0	0	0	0	0	0
Q5TB80	Centrosomal protein of 162 kDa	CEP162	CEP162	SSGYGKPSSPLK	S520	1xPhospho [S9]	0	0	0	0	0	0	0	0	0	0	0	0	0	3.79237e+06	1.087e+06	0	0	0	0	0	0	0	0	0	0	0	0	3.27241e+06	0	0	0	0	0	0	0	0	0	0	2.3752e+06	0	0	0	0	0	0	0	0	0	0	0	0	0	0	0	0	0	0	0	0	0	0	0	0	0	0	0	0	0	0	0	0	0	0	0	0	0	0	3.93094e+06	0	0	0	0	0	0	0	0	0	0	0	0	0	0	0	0	0	0	0	0	0	0	0	0	0	2.27436e+06	0	0	0	0	0	3.38161e+06	0	0	0	0	0	0	0	0	0	0	0	0
Q5TB80	Centrosomal protein of 162 kDa	CEP162	CEP162	GLTSSIDYSR	S145	1xPhospho [S5]	1.60684e+06	1.52915e+06	0	0	0	0	0	0	0	0	1.53608e+06	930448	0	0	0	0	4.71637e+06	0	0	0	0	0	0	0	1.52798e+06	0	0	0	1.08603e+06	0	0	0	0	1.53979e+06	0	2.17479e+06	0	0	0	0	2.97825e+06	3.54412e+06	0	2.29865e+06	0	0	1.11561e+06	0	4.47323e+06	1.23053e+06	0	2.06904e+06	0	0	2.41337e+06	3.23667e+06	1.46421e+06	2.16438e+06	1.8635e+06	2.02931e+06	2.57412e+06	3.27648e+06	3.28636e+06	7.75619e+06	2.67159e+06	3.86312e+06	2.09051e+06	0	2.30011e+06	2.08685e+06	0	0	0	1.59858e+06	0	0	2.39197e+06	3.39704e+06	2.35975e+06	0	0	2.94147e+06	0	0	0	2.07286e+06	1.87666e+06	1.85494e+06	0	0	6.45989e+06	2.26875e+06	0	0	0	0	0	0	0	0	0	3.01733e+06	0	1.5217e+06	0	0	0	3.28019e+06	0	2.02219e+06	0	0	0	0	3.07171e+06	2.2972e+06	0	1.3258e+06	0	2.3996e+06	2.4761e+06	0
O94986	Centrosomal protein of 152 kDa	CEP152	CEP152	NVSPEFVPCEGEGGFGLHK	S1461	1xCarbamidomethyl [C9]; 1xPhospho [S3]	0	0	308545	0	0	0	1.07995e+06	4.37909e+06	0	175406	2.62332e+06	0	0	408292	1.50558e+06	0	0	0	207084	809156	64813.6	324136	0	1.39808e+06	208084	0	0	1.29634e+07	3.61064e+06	0	0	0	0	0	3.54593e+06	3.30064e+06	1.03856e+06	732659	1.00575e+06	1.02405e+06	5.00824e+06	181373	2.07412e+06	0	8.11413e+06	1.92328e+06	605318	2.09435e+06	1.89224e+06	4.78113e+06	231645	4.20554e+06	909033	162246	1.77212e+06	4.0596e+06	0	2.60118e+06	1.91595e+06	1.0555e+06	1.6767e+06	0	0	0	813457	0	695500	111242	3.06364e+06	3.25145e+06	1.3756e+06	0	1.46686e+06	3.5825e+06	4.44162e+06	0	2.81391e+06	1.57251e+06	0	0	1.25056e+06	216226	0	0	162031	0	1.35435e+06	5.57298e+06	3.93684e+06	1.74143e+06	0	942089	0	0	0	0	0	0	198440	0	0	157255	0	0	2.17848e+06	1.14241e+06	0	0	180257	213824	3.02995e+06	121883	1.23005e+06	2.68681e+06	0	0	0	0	404854	0	0	375759
Q66GS9	Centrosomal protein of 135 kDa	CEP135	CEP135	RKLSEMQDLEETMAK	S356	1xPhospho [S4]	0	1.43234e+06	332016	737563	0	6.11598e+06	1.3002e+06	303155	4.98402e+06	0	0	1.38672e+06	1.42905e+06	0	2.35853e+06	1.20664e+06	2.50037e+06	1.51424e+06	1.51271e+06	608685	3.05132e+06	621113	630551	0	1.58003e+06	0	784093	1.03872e+06	1.75065e+06	2.91467e+06	482797	378551	0	710554	762413	1.24324e+06	433881	0	2.00637e+06	0	2.48791e+06	0	1.29506e+06	0	5.15264e+06	2.31952e+06	2.60145e+06	1.24918e+06	3.01875e+06	0	0	2.33076e+06	1.53746e+06	0	1.35656e+06	1.52507e+06	707686	2.1319e+06	2.1379e+06	1.52316e+06	2.17831e+06	0	3.95226e+06	0	0	0	2.79541e+06	0	3.39362e+06	3.38334e+06	2.23634e+06	0	719492	3.51339e+06	1.77487e+06	0	1.26306e+06	990184	0	0	0	0	0	0	0	0	1.43894e+06	966895	1.87882e+06	2.781e+06	1.28761e+06	1.89298e+06	0	0	0	0	0	0	0	0	0	0	2.51971e+06	5.31989e+06	3.7856e+06	0	1.58455e+06	9.70787e+06	0	241537	3.32912e+06	2.6832e+06	1.19153e+06	0	613916	0	318759	1.85865e+06	542988	3.26431e+06	2.09421e+06	783233
Q66GS9	Centrosomal protein of 135 kDa	CEP135	CEP135	KLSEMQDLEETMAK	S356	1xPhospho [S3]; 1xOxidation [M]	0	3.36095e+06	0	2.77803e+06	1.59292e+06	0	3.12313e+06	1.21553e+06	0	0	0	0	4.13145e+07	0	1.73683e+06	7.20502e+06	0	1.77453e+06	0	0	912942	2.47195e+06	4.54384e+06	0	9.89036e+06	0	3.67497e+06	0	0	0	0	1.99845e+06	0	0	3.02702e+06	0	0	3.6461e+06	5.17191e+06	1.39097e+07	6.45072e+07	2.68458e+07	1.96178e+07	1.11054e+07	3.26064e+07	6.32036e+06	1.28926e+07	6.42931e+07	1.10497e+07	7.60239e+06	1.19695e+07	2.17e+07	1.91475e+07	4.58125e+06	1.02458e+07	1.37288e+07	5.524e+06	5.76993e+06	1.13661e+07	1.22925e+07	1.60464e+07	9.82967e+06	1.44536e+07	0	1.20019e+07	1.62435e+07	6.73982e+06	6.68749e+06	2.00387e+07	2.91765e+07	1.03202e+07	8.09895e+06	5.08877e+06	1.27651e+07	8.66368e+06	11087897	8.75923e+06	4.50839e+06	1.63688e+06	2.5859e+06	1.08146e+07	5.03046e+07	0	0	1.20247e+07	1.05841e+07	1.27176e+07	8.20675e+06	1.28926e+07	5.47458e+07	2.26968e+07	1.08233e+07	4.48587e+06	7.59138e+06	8.74871e+06	0	5.30467e+06	6.19632e+06	5.80637e+06	0	0	0	0	1.51779e+06	2.32606e+06	0	0	1.56999e+06	0	0	0	0	0	0	0	0	0	0	0	5.15048e+06	6.81658e+06	0
Q66GS9	Centrosomal protein of 135 kDa	CEP135	CEP135	HGLATPPLSSTLR	T1121	1xPhospho [T5]	0	0	2.12194e+06	0	2.09227e+06	840043	1.88524e+06	2.01695e+06	0	0	1.79787e+06	1.59867e+06	0	0	908948	3.21718e+06	4.33038e+06	903436	0	1.49529e+06	3.33073e+06	0	1.98804e+06	1.54225e+06	3.64035e+06	0	3.83914e+06	2.48849e+06	9.96603e+06	0	0	1.6679e+06	0	0	0	2.00181e+06	1.22469e+06	5.27107e+06	4.22559e+06	0	0	0	1.15522e+06	2.08531e+06	2.9664e+06	2.0906e+06	0	1.96224e+06	6.22246e+06	4.30466e+06	2.06386e+06	2.50278e+06	810559	0	1.36673e+06	4.92321e+06	0	1.74906e+06	1.36607e+06	1.28983e+06	2.34192e+06	0	3.45338e+06	0	1.57686e+06	2.6571e+06	2.65201e+06	1.46875e+06	2.0582e+06	3.17342e+06	1.01371e+06	0	0	1.49495e+06	1.63199e+06	1.00934e+06	1.34188e+06	1.12352e+06	0	2.03724e+06	974262	0	0	0	0	2.2247e+06	2.93158e+06	1.1785e+06	0	1.76497e+06	9.27784e+06	1.75529e+06	0	0	0	0	0	0	0	0	0	3.57146e+06	0	1.25789e+06	1.26475e+06	1.26466e+06	1.79085e+06	2.8091e+06	0	0	0	1.16268e+06	1.15267e+06	1.04768e+06	0	0	0	1.60266e+06	0	2.86724e+06	0	0
Q66GS9	Centrosomal protein of 135 kDa	CEP135	CEP135	KLSEMQDLEETMAK	S356	1xPhospho [S3]; 2xOxidation [M5; M12]	3.02386e+07	3.11661e+07	5.66529e+07	3.45053e+07	6.30989e+07	5.85453e+07	4.14387e+07	4.13491e+07	3.58113e+07	4.50394e+07	7.73953e+07	2.17071e+07	4.97556e+07	1.52543e+07	3.56016e+07	2.75623e+07	2.59059e+07	3.37481e+07	2.58524e+07	5.76521e+07	4.48919e+07	2.26457e+07	4.5731e+07	3.79307e+07	3.43761e+07	6.10776e+07	3.51072e+07	5.08119e+07	3.76919e+07	4.83906e+07	6.60134e+07	2.75229e+07	3.26662e+07	3.89975e+07	3.4958e+07	3.05047e+07	3.85937e+07	8.39145e+07	2.84856e+07	8.97729e+07	5.7736e+07	1.01049e+08	1.56234e+08	9.72816e+07	7.33409e+07	5.9989e+07	4.23328e+07	3.28099e+07	49055577	4.09976e+07	6.16776e+07	7.08394e+07	4.44317e+07	7.68256e+07	3.66069e+07	3.86895e+07	2.98073e+07	3.96463e+07	7.97218e+07	3.30113e+07	3.82973e+07	5.17284e+07	40870472	0	7.65761e+07	3.32522e+07	4.93376e+07	1.16435e+08	4.8827e+07	4.97911e+07	101668750	2.08553e+08	5.34695e+07	6.92621e+07	5.25403e+07	3.84469e+07	4.02168e+07	1.63699e+08	3.4646e+07	2.33318e+07	8.85039e+07	6.11931e+07	8.10221e+07	9.71654e+07	6.64186e+07	5.81047e+07	5.95703e+07	8.44908e+07	4.18287e+07	6.26542e+07	5.50087e+07	2.71637e+07	5.07932e+07	9.59175e+07	6.96658e+07	1.15923e+08	5.54816e+07	4.75462e+07	7.22293e+07	5.10568e+07	5.68992e+07	3.72236e+07	2.38538e+07	1.7079e+07	1.5246e+07	1.16604e+07	1.5648e+07	5.35829e+07	3.37395e+07	2.15965e+07	3.50295e+07	2.78517e+07	2.59095e+07	3.15796e+07	2.75421e+07	2.7685e+07	1.9063e+07	1.12566e+07	2.7867e+07	2.69055e+07	4.30221e+07	1.9443e+07
Q66GS9	Centrosomal protein of 135 kDa	CEP135	CEP135	RHGLATPPLSSTLR	T1121	1xPhospho [T6]	0	0	0	0	0	0	0	0	0	0	468435	0	0	0	0	0	0	0	0	0	0	0	0	0	0	0	0	0	591212	0	0	0	0	0	0	0	0	0	773071	0	0	2.31314e+06	801933	2.57135e+06	2.35656e+06	0	0	0	1.28868e+06	0	0	0	0	0	342116	815048	0	0	0	0	0	3.33372e+06	0	0	0	0	1.47641e+06	0	0	594695	0	0	356686	493038	0	0	544245	0	0	0	0	0	0	0	0	1.10483e+06	1.97672e+06	674126	0	0	6.29433e+06	902033	0	0	0	0	0	0	0	0	0	1.4941e+06	0	0	0	0	0	0	0	0	0	0	0	0	0	0	0	0	0	0	0	0
Q66GS9	Centrosomal protein of 135 kDa	CEP135	CEP135	RKLSEMQDLEETMAK	S356	1xPhospho [S4]; 1xOxidation [M13]	0	0	630972	0	0	0	727660	529235	0	0	417773	0	0	0	0	0	0	689631	851663	0	0	0	0	0	0	0	0	0	0	0	0	0	0	0	0	1.54987e+06	0	0	0	0	0	0	838239	0	0	0	1.19913e+06	0	0	0	0	0	734003	0	0	0	1.56812e+06	1.09482e+06	0	1.2985e+06	1.9889e+06	0	1.48277e+06	0	0	0	1.13204e+06	0	1.10701e+06	0	0	0	0	1.76385e+06	1.35418e+06	0	1.09488e+06	0	0	0	0	0	0	0	0	0	1.2464e+06	0	0	1.26111e+06	1.14438e+06	0	0	0	0	0	0	0	0	0	0	0	0	0	655461	0	0	0	0	0	0	0	967004	0	0	0	0	0	0	1.26765e+06	0	0
Q66GS9	Centrosomal protein of 135 kDa	CEP135	CEP135	HGLATPPLSSTLRSPSHSPEHR	T1121	3xPhospho [T5; T11; S18]	5.2139e+06	0	0	0	0	0	0	1.06319e+06	0	0	0	0	0	0	0	0	0	0	0	0	0	0	0	0	0	0	0	2.76019e+06	0	0	0	0	0	0	1.05009e+06	0	2.81331e+06	0	0	0	0	0	0	0	0	0	0	0	0	0	0	0	0	0	0	0	0	0	0	0	0	0	0	0	0	0	0	0	0	0	0	0	0	0	0	0	0	0	0	0	0	0	0	0	0	0	0	1.29851e+06	0	0	0	0	0	0	0	0	0	0	0	0	0	0	0	0	0	0	0	0	0	0	0	0	0	0	0	165482	0	0	0	0	0	0
Q66GS9	Centrosomal protein of 135 kDa	CEP135	CEP135	HGLATPPLSSTLRSPSHSPEHR	T1127	3xPhospho [T5; T11; S18]	5.2139e+06	0	0	0	0	0	0	1.06319e+06	0	0	0	0	0	0	0	0	0	0	0	0	0	0	0	0	0	0	0	2.76019e+06	0	0	0	0	0	0	1.05009e+06	0	2.81331e+06	0	0	0	0	0	0	0	0	0	0	0	0	0	0	0	0	0	0	0	0	0	0	0	0	0	0	0	0	0	0	0	0	0	0	0	0	0	0	0	0	0	0	0	0	0	0	0	0	0	0	1.29851e+06	0	0	0	0	0	0	0	0	0	0	0	0	0	0	0	0	0	0	0	0	0	0	0	0	0	0	0	165482	0	0	0	0	0	0
Q66GS9	Centrosomal protein of 135 kDa	CEP135	CEP135	HGLATPPLSSTLRSPSHSPEHR	S1134	3xPhospho [T5; T11; S18]	5.2139e+06	0	0	0	0	0	0	1.06319e+06	0	0	0	0	0	0	0	0	0	0	0	0	0	0	0	0	0	0	0	2.76019e+06	0	0	0	0	0	0	1.05009e+06	0	2.81331e+06	0	0	0	0	0	0	0	0	0	0	0	0	0	0	0	0	0	0	0	0	0	0	0	0	0	0	0	0	0	0	0	0	0	0	0	0	0	0	0	0	0	0	0	0	0	0	0	0	0	0	1.29851e+06	0	0	0	0	0	0	0	0	0	0	0	0	0	0	0	0	0	0	0	0	0	0	0	0	0	0	0	165482	0	0	0	0	0	0
Q9UPN4	Centrosomal protein of 131 kDa	CEP131	AZI1;CEP131	LKSLHEAELLQSDER	S731	1xPhospho [S3]	0	0	1.77117e+06	0	581295	1.49315e+06	0	0	0	0	1.10139e+06	0	0	0	0	0	0	0	0	0	0	0	0	0	0	0	0	0	0	2.04449e+06	0	0	0	0	0	336572	0	0	0	0	1.85875e+06	0	0	0	4.13899e+06	0	0	0	1.04241e+06	0	0	0	0	0	528779	0	0	0	0	0	0	0	564374	0	0	0	0	0	0	0	1.08593e+06	0	0	2.51261e+06	415621	0	0	3.87635e+06	0	0	0	1.46037e+06	0	0	0	603793	971981	1.31961e+06	2.49148e+06	0	0	0	0	0	0	0	0	0	0	0	0	0	0	0	0	0	0	0	0	0	0	0	0	0	0	0	0	0	0	0	0	0
Q9UPN4	Centrosomal protein of 131 kDa	CEP131	AZI1;CEP131	YAWASEVTTEDDASSLTADNLEK	S499	1xPhospho [S15]	0	0	0	2.88133e+06	0	0	0	4.56558e+06	0	0	52728.6	0	0	816524	1.42746e+06	0	0	0	0	301005	1.00706e+06	0	0	0	0	0	216648	1.96436e+06	2.66528e+06	410012	0	0	792666	3.44807e+06	0	2.89312e+06	0	0	138941	0	0	0	1.95727e+06	0	0	0	0	0	0	0	383011	0	960245	0	1.9359e+06	0	0	0	0	1.33332e+06	0	543285	1.12662e+06	0	0	0	0	0	0	0	0	0	0	0	0	0	1.44726e+06	0	0	0	0	714978	0	0	217665	0	0	0	1.31603e+06	0	0	0	970646	380543	1.31436e+06	982421	0	1.21226e+06	553295	0	597895	491435	1.75959e+06	3.05914e+06	1.0855e+06	1.75759e+06	699392	4.48077e+06	0	1.56121e+06	0	495163	2.39127e+06	0	0	835699	5.38134e+06	0	0	0	0	0
Q9UPN4	Centrosomal protein of 131 kDa	CEP131	AZI1;CEP131	SVSVVTGSEQK	S47	1xPhospho [S3]	7.0332e+06	1.37586e+07	1.4727e+07	7.05815e+06	8.66247e+06	1.15235e+07	5.80709e+06	1.00317e+07	0	7.12425e+06	1.15633e+07	2.81156e+06	0	0	3.48466e+06	3.82284e+06	1.74512e+07	6.83112e+06	0	2.83912e+06	8.82944e+06	1.9669e+06	0	0	2.27027e+06	0	0	1.09414e+07	3.52544e+06	1.3651e+07	0	1.33977e+06	0	0	0	7.59551e+06	8.08812e+06	0	0	0	5.27812e+06	1.02468e+07	6.47461e+06	0	2.80463e+06	2.17536e+06	2.98423e+06	8.71719e+06	6.07131e+06	3.70842e+06	6.35298e+06	3.2664e+06	1.2266e+06	7.00687e+06	5.18565e+06	6.27084e+06	4.34882e+06	4.3962e+06	6.43039e+06	5.19286e+06	5.8339e+06	2.79781e+06	4.62558e+06	0	4.43804e+06	2.47627e+06	7.56788e+06	6.70627e+06	3.2983e+06	3.76966e+06	7.92929e+06	0	8.93409e+06	5.26116e+06	1.60315e+07	5.04415e+06	2.8e+06	9.62779e+06	0	1.76783e+06	3.60761e+06	0	1.25889e+07	1.22009e+07	3.87953e+06	0	2.33631e+06	1.80166e+06	4.12862e+06	0	0	0	9.12013e+06	0	0	7.43422e+06	8.45766e+06	1.21145e+07	6.42114e+06	8.71504e+06	7.93499e+06	0	7.96171e+06	9.20757e+06	5.27828e+06	4.63277e+06	6.45012e+06	0	2.39336e+07	0	0	0	3.07111e+06	0	0	1.14146e+07	2.41891e+07	5.0433e+06	0	3.74667e+06	0	0
Q9UPN4	Centrosomal protein of 131 kDa	CEP131	AZI1;CEP131	LYSEVAEER	S798	1xPhospho [S3]	0	1.81516e+06	1.04273e+07	2.94371e+06	2.90518e+06	2.92854e+06	0	2.64201e+06	1.96615e+06	0	2.04514e+06	0	1.15875e+06	0	0	0	0	1.12135e+06	1.31764e+06	424901	3.25498e+06	1.14184e+06	0	0	740618	736885	788777	930470	2.37413e+06	2.63008e+06	0	0	0	1.89101e+06	1.315e+06	3.88757e+06	6.49645e+06	0	0	2.8722e+06	2668341	5.29817e+06	4.55163e+06	4.46848e+06	3.77042e+06	2.57163e+06	872036	1.64673e+06	2.4493e+06	1.15878e+06	2.18695e+06	1.14347e+06	744241	3.54784e+06	857121	1.06111e+06	0	0	2.5611e+06	0	689677	0	1.17253e+06	0	2.03009e+06	0	2.02047e+06	3.16997e+06	1.97884e+06	729968	3233082	1.11132e+06	5.60007e+06	5.31347e+06	1.46179e+06	0	1.19151e+06	7.46598e+06	0	0	1.57688e+06	5.07341e+06	5.03432e+06	0	0	4.01978e+06	2.89174e+06	4.16508e+06	2.12206e+06	3.21614e+06	0	0	0	0	0	4.90227e+06	3.25132e+06	0	2.32483e+06	0	6.1927e+06	0	826617	0	0	0	0	0	0	0	0	0	703507	838067	0	0	0	0	2.16684e+06	0	0	0
Q9UPN4	Centrosomal protein of 131 kDa	CEP131	AZI1;CEP131	SGEGTLLDLHQQK	T312	1xPhospho [T5]	0	0	1.58839e+06	0	0	0	731186	0	0	0	888435	0	0	0	0	0	0	0	0	0	0	0	0	0	0	1.34732e+06	0	0	0	0	920139	0	0	0	1.52872e+06	0	0	2.17311e+06	952457	0	0	0	1.18874e+06	0	0	0	1.1707e+06	0	0	0	0	0	0	0	0	0	0	755835	1.32931e+06	0	0	0	621167	0	0	0	723403	0	0	929983	1.0369e+06	0	0	0	0	0	0	0	0	0	0	0	0	0	0	0	0	1.3608e+06	0	0	0	0	0	0	0	0	0	0	0	0	0	0	0	0	1.61237e+06	0	1.1707e+06	0	0	0	0	0	0	0	258801	0	0	977550	0	0	0	0
Q9UPN4	Centrosomal protein of 131 kDa	CEP131	AZI1;CEP131	LSAFPEPPEDGTLLSEAK	S525	1xPhospho [S15]	0	0	0	0	0	0	0	0	0	0	0	0	0	0	0	0	0	0	0	0	0	0	0	0	0	0	0	100038	0	0	0	0	0	0	0	0	0	0	0	0	0	0	95851.4	0	129086	0	0	0	0	0	0	0	0	0	0	0	0	0	0	0	0	0	0	0	0	0	0	0	0	0	0	0	0	0	536083	0	0	0	0	0	0	0	0	0	0	0	0	1.9524e+06	0	0	0	0	0	0	0	0	0	0	0	0	0	0	0	0	1.57821e+06	0	878749	0	0	0	0	0	69829.3	0	0	0	0	0	0	0	0	0
Q8N960	Centrosomal protein of 120 kDa	CEP120	CEP120	DGPHGSVLEEGLDDYLTR	S935	1xPhospho [S6]	0	337065	0	0	0	0	0	0	0	0	0	0	0	0	0	165254	0	0	0	0	0	0	94460.5	0	147635	0	126185	0	0	0	0	0	0	128307	0	0	0	157744	0	0	0	0	81146.8	0	0	0	114510	0	70222.2	0	0	0	0	0	86230.2	0	0	0	152023	0	120869	0	1.79982e+06	0	0	0	0	0	0	2.71178e+06	0	0	133297	1.19895e+06	0	0	0	0	0	0	0	0	0	0	0	81434.2	129571	1.29193e+06	0	0	0	0	0	0	0	0	0	0	0	0	0	0	194313	0	0	224411	327777	241401	0	0	0	0	0	0	0	0	305388	156790	0	0	0	359602
Q8N8E3	Centrosomal protein of 112 kDa	CEP112	CCDC46;CEP112	LSSGEDNTLVQSPTDVYSR	S151	1xPhospho [S12]	8.93825e+06	1.27131e+07	1.10683e+07	1.17442e+07	1.30487e+07	1.23289e+07	1.2048e+07	1.75221e+07	2.0647e+07	330703	1.34719e+07	5.22125e+06	9.05201e+06	1.23369e+06	1.08145e+07	1.26165e+07	1.07472e+07	1.12156e+07	2.52843e+06	2.79153e+07	8.87399e+06	1.27849e+07	1.81835e+07	1.97808e+07	7.57947e+06	1.99551e+07	1.33127e+07	1.22962e+07	1.00098e+07	7.01756e+06	1.28164e+06	1.10958e+07	1.01138e+06	3.67262e+06	5.23385e+06	6.90446e+06	1.03038e+07	0	9.8969e+06	1.17056e+07	5.95952e+06	7.79133e+06	0	6.74756e+06	5.23674e+06	5.74984e+06	7.64913e+06	5.81414e+06	4.48755e+06	6.3532e+06	4.72504e+06	5.95074e+06	4.5409e+06	1.04775e+07	3.83158e+06	3.33683e+06	6.94223e+06	6.45533e+06	7.45605e+06	5.09729e+06	9.52166e+06	735366	6.57549e+06	0	2.04908e+06	3.46674e+06	6.13557e+06	4.15384e+06	3.13993e+06	4.10972e+06	5188709	6.67426e+06	5.52089e+06	8.14354e+06	3.88564e+06	7.20577e+06	6.46526e+06	1.53577e+07	8.72486e+06	8.7706e+06	3.91107e+06	0	7.96627e+06	0	9.31418e+06	6.94992e+06	5.51027e+06	9.31698e+06	0	1.09356e+07	9.91707e+06	7.12905e+06	2.90065e+06	3.08399e+06	1.65176e+06	1.19641e+06	1.09638e+06	2.63845e+06	1.73268e+06	2.16982e+06	1.44221e+07	5.58551e+06	0	8.07142e+06	6.20798e+06	7.33397e+06	6.34097e+06	1.29969e+07	469492	349337	1.34382e+07	9.97585e+06	7.49447e+06	9.34791e+06	2.51139e+06	565317	0	2.87576e+06	690269	5.22852e+06	8.27463e+06	1.23425e+07
Q8N8E3	Centrosomal protein of 112 kDa	CEP112	CCDC46;CEP112	KSSSFHDDHFLSR	S241	2xPhospho [S3; S4]	5.84016e+06	6.23723e+06	3.09677e+06	3.02864e+06	4.64197e+06	2.03927e+07	3.95102e+06	2.78172e+06	5.19192e+06	3.32007e+07	0	1.43044e+07	2.97188e+06	2.44191e+07	7.85748e+06	8.56846e+06	7.35184e+06	9.71118e+06	1.64894e+07	0	2.54518e+06	4.91295e+06	0	0	2.12974e+06	0	0	0	3.42188e+06	1.3337e+07	1.67316e+06	0	0	2.38562e+06	0	0	0	2.51581e+06	1.86127e+06	0	3.1983e+06	0	872509	0	2.8372e+06	2.5932e+06	6.70091e+06	0	4.46862e+06	0	2.81471e+06	2.77197e+06	3.17863e+06	0	6.71038e+06	3.24803e+06	5.13154e+06	895870	5.72218e+06	7.64773e+06	9.04784e+06	0	1.11455e+07	0	0	0	9.20693e+06	0	1.52444e+06	3.10194e+06	0	0	1.97327e+06	6.8272e+06	7.15385e+06	1.8119e+06	9.20181e+06	1.74407e+06	6.40845e+06	7.58371e+06	4.59992e+06	2.79534e+06	7.02147e+06	5.51035e+06	1.01675e+07	935534	1.14087e+06	0	6.11958e+06	4.12809e+06	4.17958e+06	1.55112e+07	7.24532e+06	0	0	0	0	0	0	6.13364e+06	6.54587e+06	0	8.63022e+06	1.26624e+07	5.87111e+06	1.30106e+07	6.11464e+06	2.52172e+07	1.28909e+07	9.017e+06	2.93143e+07	1.80819e+07	1.50275e+07	5.12088e+06	8.30899e+06	1.05973e+07	2.91015e+07	4.91144e+06	3.0011e+07	7.002e+06	7.52383e+06	2.45235e+07
Q8N8E3	Centrosomal protein of 112 kDa	CEP112	CCDC46;CEP112	KSSSFHDDHFLSR	S242	2xPhospho [S3; S4]	5.84016e+06	6.23723e+06	3.09677e+06	3.02864e+06	4.64197e+06	2.03927e+07	3.95102e+06	2.78172e+06	5.19192e+06	3.32007e+07	0	1.43044e+07	2.97188e+06	2.44191e+07	7.85748e+06	8.56846e+06	7.35184e+06	9.71118e+06	1.64894e+07	0	2.54518e+06	4.91295e+06	0	0	2.12974e+06	0	0	0	3.42188e+06	1.3337e+07	1.67316e+06	0	0	2.38562e+06	0	0	0	2.51581e+06	1.86127e+06	0	3.1983e+06	0	872509	0	2.8372e+06	2.5932e+06	6.70091e+06	0	4.46862e+06	0	2.81471e+06	2.77197e+06	3.17863e+06	0	6.71038e+06	3.24803e+06	5.13154e+06	895870	5.72218e+06	7.64773e+06	9.04784e+06	0	1.11455e+07	0	0	0	9.20693e+06	0	1.52444e+06	3.10194e+06	0	0	1.97327e+06	6.8272e+06	7.15385e+06	1.8119e+06	9.20181e+06	1.74407e+06	6.40845e+06	7.58371e+06	4.59992e+06	2.79534e+06	7.02147e+06	5.51035e+06	1.01675e+07	935534	1.14087e+06	0	6.11958e+06	4.12809e+06	4.17958e+06	1.55112e+07	7.24532e+06	0	0	0	0	0	0	6.13364e+06	6.54587e+06	0	8.63022e+06	1.26624e+07	5.87111e+06	1.30106e+07	6.11464e+06	2.52172e+07	1.28909e+07	9.017e+06	2.93143e+07	1.80819e+07	1.50275e+07	5.12088e+06	8.30899e+06	1.05973e+07	2.91015e+07	4.91144e+06	3.0011e+07	7.002e+06	7.52383e+06	2.45235e+07
Q8N8E3	Centrosomal protein of 112 kDa	CEP112	CCDC46;CEP112	SHSLSPTHREDGQNITPK	S171	2xPhospho [S3; S5]	4.31064e+06	2.47048e+06	4.10395e+06	6.60384e+06	2.72131e+06	0	3.14215e+06	7.8173e+06	0	5.07298e+06	5.11563e+06	3.12785e+06	4.9769e+06	0	1.6055e+06	2.53948e+06	4.12435e+06	2.01085e+06	1.17335e+06	8.20884e+06	4.86378e+06	0	6.64726e+06	4.8079e+06	3.3325e+06	4.76402e+06	4.24911e+06	2.33241e+06	5.43365e+06	1.65301e+06	9.12255e+06	5.74213e+06	0	5.47103e+06	3.11752e+06	6.96514e+06	2.4054e+06	6.19162e+06	4.75554e+06	5.5444e+06	3.04773e+06	1.29e+07	6.275e+06	7.55503e+06	2.02297e+06	3.7926e+06	1.63673e+06	5.40235e+06	3.71625e+06	5.1828e+06	4.41407e+06	4.18918e+06	4.89643e+06	6.64049e+06	1.6103e+06	3.55196e+06	0	0	1.08468e+06	1.32977e+06	1.23905e+06	0	1.67092e+06	0	0	0	2.34122e+06	6.31933e+06	2.66085e+06	3.16984e+06	9.84626e+06	5.39227e+06	7.64364e+06	1.07068e+06	644022	0	1.23444e+06	3.66589e+06	1.63077e+06	0	0	5.65087e+06	0	0	2.69498e+06	2.34383e+06	4.97361e+06	6.24081e+06	1.30298e+06	4.62578e+06	2.05373e+06	2.17477e+06	0	8.41872e+06	0	4.60694e+06	0	2.68643e+06	3.44889e+06	1.85537e+06	6.93616e+06	0	3.79286e+06	0	1.87529e+06	1.05913e+06	2.79658e+06	1.85288e+06	0	2.18519e+06	839809	1.79358e+06	1.94259e+06	3.32584e+06	0	3.47943e+06	0	2.73205e+06	0	0	0	0
Q8N8E3	Centrosomal protein of 112 kDa	CEP112	CCDC46;CEP112	SHSLSPTHREDGQNITPK	S173	2xPhospho [S3; S5]	4.31064e+06	2.47048e+06	4.10395e+06	6.60384e+06	2.72131e+06	0	3.14215e+06	7.8173e+06	0	5.07298e+06	5.11563e+06	3.12785e+06	4.9769e+06	0	1.6055e+06	2.53948e+06	4.12435e+06	2.01085e+06	1.17335e+06	8.20884e+06	4.86378e+06	0	6.64726e+06	4.8079e+06	3.3325e+06	4.76402e+06	4.24911e+06	2.33241e+06	5.43365e+06	1.65301e+06	9.12255e+06	5.74213e+06	0	5.47103e+06	3.11752e+06	6.96514e+06	2.4054e+06	6.19162e+06	4.75554e+06	5.5444e+06	3.04773e+06	1.29e+07	6.275e+06	7.55503e+06	2.02297e+06	3.7926e+06	1.63673e+06	5.40235e+06	3.71625e+06	5.1828e+06	4.41407e+06	4.18918e+06	4.89643e+06	6.64049e+06	1.6103e+06	3.55196e+06	0	0	1.08468e+06	1.32977e+06	1.23905e+06	0	1.67092e+06	0	0	0	2.34122e+06	6.31933e+06	2.66085e+06	3.16984e+06	9.84626e+06	5.39227e+06	7.64364e+06	1.07068e+06	644022	0	1.23444e+06	3.66589e+06	1.63077e+06	0	0	5.65087e+06	0	0	2.69498e+06	2.34383e+06	4.97361e+06	6.24081e+06	1.30298e+06	4.62578e+06	2.05373e+06	2.17477e+06	0	8.41872e+06	0	4.60694e+06	0	2.68643e+06	3.44889e+06	1.85537e+06	6.93616e+06	0	3.79286e+06	0	1.87529e+06	1.05913e+06	2.79658e+06	1.85288e+06	0	2.18519e+06	839809	1.79358e+06	1.94259e+06	3.32584e+06	0	3.47943e+06	0	2.73205e+06	0	0	0	0
Q7Z7K6	Centromere protein V	CENPV	CENPV	AQEEGPGEPPPPELALLPPPPPPPPTPATPTSSASNLDLGEQR	T98	2xPhospho [T26; T29]	681262	0	943772	0	251750	0	119002	0	209188	346076	961395	0	0	0	0	358963	223977	76038	159140	0	183493	212259	365082	181188	411307	151958	176628	60752.3	0	225958	296341	0	0	0	140768	129738	99531.9	431562	161817	0	0	0	67086.8	52630.9	1.41692e+06	0	111264	262307	272747	0	0	78067.5	72705.1	86694	188646	271504	116049	211660	0	0	75783.3	0	118557	0	0	0	0	0	632489	1.10251e+06	1.01709e+06	0	0	156370	82912	0	155185	60222.3	234596	97079.3	129017	0	0	0	174755	115284	119398	0	74707.7	140056	87170.3	133771	0	0	0	0	0	0	0	0	4.39662e+06	0	419533	383851	75233.7	0	0	205099	0	278895	0	0	111771	73943.7	0	0	500406	154382	0	0	0	118804
Q7Z7K6	Centromere protein V	CENPV	CENPV	AQEEGPGEPPPPELALLPPPPPPPPTPATPTSSASNLDLGEQR	T101	2xPhospho [T26; T29]	681262	0	943772	0	251750	0	119002	0	209188	346076	961395	0	0	0	0	358963	223977	76038	159140	0	183493	212259	365082	181188	411307	151958	176628	60752.3	0	225958	296341	0	0	0	140768	129738	99531.9	431562	161817	0	0	0	67086.8	52630.9	1.41692e+06	0	111264	262307	272747	0	0	78067.5	72705.1	86694	188646	271504	116049	211660	0	0	75783.3	0	118557	0	0	0	0	0	632489	1.10251e+06	1.01709e+06	0	0	156370	82912	0	155185	60222.3	234596	97079.3	129017	0	0	0	174755	115284	119398	0	74707.7	140056	87170.3	133771	0	0	0	0	0	0	0	0	4.39662e+06	0	419533	383851	75233.7	0	0	205099	0	278895	0	0	111771	73943.7	0	0	500406	154382	0	0	0	118804
Q96BT3	Centromere protein T	CENPT	CENPT	AASPESASSTPESLQAR	S397	1xPhospho [S3]	3.35738e+06	1.31725e+06	0	1.94299e+06	1.49019e+06	0	1.82976e+06	4.16058e+06	0	6.77727e+06	2.73331e+06	4.29857e+06	3.61357e+06	7.15896e+06	1.97594e+06	2.57519e+06	0	2.02139e+06	0	5.20157e+06	1.46428e+06	0	3.80895e+06	4.67189e+06	5.97086e+06	2751371	6.33877e+06	1.49435e+07	3.30432e+06	1.83344e+06	4.74062e+06	3.44448e+06	0	0	0	2.49557e+06	5.63956e+06	4.26784e+06	1.77864e+06	5.90792e+06	0	9.87382e+06	4.1235e+06	9.30972e+06	2.74092e+06	0	2.69099e+06	0	0	0	0	0	0	0	2.93259e+06	0	0	4.47773e+06	4.32869e+06	0	3.72643e+06	0	2.47889e+06	1.61543e+08	2.78664e+06	3.25324e+06	3.17203e+06	0	4.15431e+06	5.46753e+06	2.69027e+06	8.52822e+06	5.24343e+06	1.97674e+06	0	0	992777	9.03827e+06	2.14122e+06	0	1.08146e+07	4.62652e+06	3.83988e+06	0	0	4.46543e+06	2.85673e+06	4.40824e+06	4.01993e+06	3.48953e+06	0	2.50556e+06	0	3.32708e+06	6.55348e+06	4.95434e+06	3.52357e+06	0	3.21033e+06	0	3.04171e+06	0	0	0	5.7065e+06	2.67451e+06	3.52309e+06	0	0	2.61121e+06	2.61718e+06	1.86633e+06	1.29026e+06	0	0	7.75342e+06	4.76399e+06	0	4.05948e+06	0	0	1.61828e+06
Q96BT3	Centromere protein T	CENPT	CENPT	ALLETASPR	S47	1xPhospho [S7]	0	0	3.17413e+06	0	0	0	0	0	3.24374e+06	0	2.56741e+06	0	0	0	5.06771e+06	0	0	0	0	2.16123e+06	0	0	2.09935e+06	0	0	784447	2.01357e+06	9.06835e+06	2.23598e+06	0	1.75607e+06	0	0	4.4943e+06	2.56234e+06	1.79896e+06	0	0	0	0	0	3.87994e+06	3.63912e+06	5.13114e+06	0	3.44917e+06	0	0	0	0	0	0	0	1.34128e+06	0	0	1.98418e+06	0	0	0	0	0	0	0	0	0	0	2.74984e+06	0	0	1.91744e+06	0	0	2.70625e+06	0	0	0	0	0	0	0	0	2.83142e+06	0	0	0	0	0	0	0	0	0	0	0	0	1.90811e+06	1.82965e+06	1.31737e+06	1.89247e+06	0	3.83879e+06	3.12739e+06	0	0	0	3.74048e+06	0	0	0	0	0	0	0	0	0	0	0	0	0	0	0	0
Q8N0S6	Centromere protein L	CENPL	CENPL	QSSFILTPPR	T43	1xPhospho [T7]	0	1.45801e+06	0	0	0	2.53266e+06	469372	490392	843108	0	0	0	0	0	763098	0	0	0	0	0	0	0	0	0	0	0	0	1.56532e+06	0	0	0	0	0	0	0	0	0	0	0	0	0	0	305588	0	0	0	0	443702	0	0	0	0	0	0	0	0	2.35877e+06	0	712097	0	0	0	0	0	0	550820	0	0	369983	0	347606	0	0	0	0	0	568534	0	0	0	0	0	0	0	0	0	0	350806	0	0	0	253737	0	0	0	0	0	0	0	0	0	0	0	4.681e+06	648625	0	914380	0	0	0	1.36082e+06	0	1.39848e+06	4.7824e+06	0	0	0	0	0	0	0	0
Q2KHM5	CENPJ protein	CENPJ	CENPJ	RASPNLFSEAQYQEAPVEK	S260	1xPhospho [S3]	0	0	0	0	0	0	0	0	0	268975	0	0	0	0	0	0	0	0	0	0	0	0	0	0	0	0	0	2.76449e+06	0	0	0	0	0	0	0	0	0	0	0	0	0	0	0	0	0	0	0	0	0	0	0	0	0	0	0	0	0	0	0	0	0	0	884278	0	0	0	0	0	0	0	0	0	0	0	0	0	0	0	0	0	0	0	0	0	0	0	0	0	0	0	0	0	0	0	0	0	0	0	0	0	0	0	0	0	0	0	0	0	0	0	0	0	0	0	797438	357161	0	0	357521	0	0	0
P49454	Centromere protein F	CENPF	CENPF	ITETGAVKPTGECSGEQSPDTNYEPPGEDK	S1726	1xCarbamidomethyl [C13]; 1xPhospho [S18]	0	0	0	0	0	0	0	0	4.39824e+06	0	0	0	0	0	0	0	2.83532e+06	3.00678e+06	0	774200	0	0	0	0	0	0	0	4.69392e+06	949336	0	0	0	0	0	0	0	0	0	0	0	0	0	0	0	1.50751e+06	0	0	0	0	0	0	0	0	0	0	0	0	0	0	0	0	0	0	0	0	0	0	0	0	0	0	0	0	0	0	0	0	0	0	0	0	0	0	0	0	0	0	0	0	0	0	0	0	0	0	0	0	0	0	0	0	0	0	0	0	0	0	2.1563e+06	0	0	0	0	0	0	0	0	0	0	0	0	0	0
P49454	Centromere protein F	CENPF	CENPF	DFSASYFSGEQEVTPSR	S242	1xPhospho [S3]	0	0	962384	1.0246e+06	1.50096e+06	0	0	881282	0	157483	2.08882e+06	0	0	0	0	106057	155909	1.0731e+06	135339	0	0	0	0	0	78634.7	72852.1	0	1.96277e+06	699141	272658	0	108618	0	0	0	0	0	0	0	0	0	0	1.06105e+06	0	3.66362e+06	1.87136e+06	3.46313e+06	0	1.85848e+06	0	0	2.91244e+06	3.27406e+06	0	2.97892e+06	2.02879e+06	3.05098e+06	0	2.53687e+06	0	0	0	3.36452e+06	0	0	0	0	0	0	3.08945e+06	2.57272e+06	0	1.5388e+06	0	2.24199e+06	2.38212e+06	3.9891e+06	1.65094e+06	0	3.31332e+06	2.73189e+06	0	0	0	0	0	1.12374e+06	1.57958e+06	0	1.21817e+06	0	0	0	0	0	0	0	0	0	0	0	0	0	3.00081e+06	0	0	0	0	0	0	0	0	0	0	0	0	1.31146e+06	0	0	2.22839e+06	2.87061e+06	0
P49454	Centromere protein F	CENPF	CENPF	GDLETSNLQDMQSQEISGLKDCEIDAEEK	S1248	1xCarbamidomethyl [C22]; 1xPhospho [S6]	0	2.85174e+06	0	0	0	1.51283e+06	0	2.0938e+06	592059	0	0	0	162287	0	0	196699	443554	190493	0	0	0	0	0	229447	167961	0	225332	1.99016e+06	0	0	0	0	865978	390952	0	0	3.58595e+06	395363	1.74236e+06	0	0	0	0	459461	0	0	0	885252	0	0	0	0	1.85124e+06	0	384766	0	0	0	0	0	0	0	0	0	0	0	1.15783e+06	0	0	0	0	0	0	0	0	0	0	0	0	0	0	220055	355160	0	0	0	0	0	0	0	297619	0	0	0	378177	0	0	0	0	0	528925	521325	461048	3.07232e+06	0	0	0	732295	0	440702	0	0	0	0	0	0	0	376103	0	0	0	0
P49454	Centromere protein F	CENPF	CENPF	SLLGIDTEDAIQGR	S1654	1xPhospho [S1]	0	0	0	0	57191.6	0	0	656449	0	0	0	0	0	0	0	0	0	0	0	0	0	0	0	0	0	0	0	8.63333e+06	0	0	0	0	0	0	0	0	621536	0	0	0	0	0	457616	0	0	0	0	0	0	0	0	0	0	0	0	0	0	0	0	0	0	0	0	0	0	0	0	0	0	0	0	0	0	367150	0	0	0	0	0	0	0	0	0	0	0	0	0	207378	862796	0	0	0	0	0	0	0	0	0	0	0	0	0	0	914679	0	0	0	0	0	0	0	0	0	0	0	0	0	0	0	0	0	0
P49454	Centromere protein F	CENPF	CENPF	VDSLEFSLESQK	S834	1xPhospho [S3]	0	0	486588	0	1.15399e+06	0	0	0	0	0	0	0	0	0	0	0	0	0	0	402320	0	0	0	439195	0	0	0	1.59915e+06	424348	0	0	0	0	0	0	0	1.28609e+06	0	608717	0	0	0	0	0	0	0	1.01613e+06	0	884505	0	0	0	0	0	0	0	1.29187e+06	812816	0	986263	0	0	0	0	0	0	0	0	705799	0	0	0	0	2.46455e+06	0	0	0	0	0	0	0	0	0	0	0	1.10788e+06	0	0	0	1.14206e+06	0	0	0	0	0	0	0	0	0	0	0	0	601423	686902	0	913840	0	0	0	0	1.64429e+06	678501	0	669212	0	0	0	0	0	0	0	0
P49454	Centromere protein F	CENPF	CENPF	LALSPLSLGK	S3023	1xPhospho [S4]	0	0	0	0	0	0	0	0	0	0	0	0	0	0	0	0	0	0	0	0	0	0	0	0	0	0	0	3.33994e+06	0	0	0	0	0	0	0	0	0	0	0	0	0	0	0	0	0	0	0	0	0	0	0	0	0	0	0	0	0	0	0	0	0	0	0	0	0	0	0	0	0	0	0	0	0	0	0	0	0	0	0	0	0	0	0	0	0	0	0	0	0	0	0	0	0	0	0	0	0	0	0	0	0	0	0	0	0	0	0	0	0	0	0	0	0	0	0	0	0	0	0	0	0	0
P49454	Centromere protein F	CENPF	CENPF	SQQAAQSADVSLNPCNTPQK	T144	1xCarbamidomethyl [C15]; 1xPhospho [T17]	0	0	0	0	0	0	0	762901	0	0	0	0	0	0	545475	0	0	0	0	0	0	0	0	0	907000	0	0	4.77672e+06	0	0	0	0	0	0	0	2.01122e+06	3.59348e+06	1.84972e+06	0	0	0	0	0	0	0	0	0	0	0	0	0	0	0	0	0	0	0	0	0	0	0	0	0	0	0	0	0	0	0	0	0	0	0	0	0	0	0	0	0	0	0	0	0	0	0	0	0	0	0	0	0	0	0	0	0	0	0	0	0	0	0	0	0	0	0	0	0	0	0	0	0	0	0	0	0	0	0	0	0	0	0	0
P49454	Centromere protein F	CENPF	CENPF	LQLQGLDLSSR	S1651	1xPhospho [S9]	0	0	0	0	0	0	0	0	0	0	0	0	0	0	0	0	0	0	0	0	0	0	0	0	0	0	0	3.68651e+06	0	0	0	0	0	0	0	0	0	0	0	0	0	0	0	0	0	0	0	0	0	0	0	0	0	0	0	0	0	0	0	0	0	0	0	0	0	0	0	0	0	0	0	0	0	0	0	0	0	0	0	0	0	0	0	0	0	0	0	0	0	0	0	0	0	0	0	0	0	0	0	0	0	0	0	0	0	0	0	0	0	0	0	0	0	0	0	0	0	0	0	0	0	0
P49454	Centromere protein F	CENPF	CENPF	VAQRSPVDSGTILR	S3054	1xPhospho [S5]	0	0	0	0	0	0	0	0	0	0	0	0	0	0	0	0	0	0	0	0	0	0	0	1.40243e+06	0	0	986016	1.53544e+07	1.05603e+06	0	1.49381e+06	0	0	0	0	1.21714e+06	2.02791e+06	0	0	0	0	0	0	0	0	0	0	0	0	0	0	0	0	0	0	0	0	0	0	0	0	0	0	0	0	0	0	0	0	0	0	0	0	0	0	0	0	0	0	0	0	0	0	0	0	0	0	0	0	0	0	0	0	0	0	0	0	0	0	0	0	0	0	0	0	0	0	0	0	0	0	0	0	0	0	0	0	2.14159e+06	0	0	0	0
Q02224	Centromere-associated protein E	CENPE	CENPE	NLQDPVPKESPK	S2639	1xPhospho [S10]	0	1.88253e+06	3.00674e+06	5.03122e+06	4.96363e+06	0	3.04614e+06	2.68991e+06	0	3.43437e+06	4.83299e+06	0	0	0	3.02687e+06	0	2.38929e+06	3.55095e+06	0	6.05436e+06	4.40641e+06	0	6.2955e+06	5.13102e+06	4.35076e+06	2.50542e+06	3.94604e+06	5.65844e+06	3.33013e+06	4.17422e+06	3.07712e+06	5.06549e+06	0	0	4.31666e+06	2.4652e+06	5.16815e+06	4.82295e+06	3.37976e+06	0	0	0	0	0	0	0	0	0	0	0	0	0	0	0	0	0	0	915445	0	0	0	0	0	0	0	0	0	0	0	0	0	0	0	0	0	0	0	1.79996e+06	0	0	0	0	0	0	0	0	0	0	0	0	0	0	5.60095e+06	0	0	3.11626e+06	0	0	0	0	4.17428e+06	0	3.68178e+06	0	1.40012e+06	1.32064e+06	0	0	0	2.56291e+06	0	1.90463e+06	1.93975e+06	3.67631e+06	0	0	0	1.46073e+06	0	0	0	1.17566e+06
Q03188	Centromere protein C	CENPC	CENPC	IEIDNKVSDEEDKTSEGQER	S225	1xPhospho [S8]	1.34487e+07	1.38818e+07	1.94793e+07	1.87076e+07	1.99118e+07	4.71582e+06	1.22988e+07	1.36284e+07	6.79959e+06	4.15688e+07	4.44648e+07	3.13333e+07	3.06635e+07	5.77041e+07	1.0732e+07	2.74391e+07	4.6963e+07	9.66691e+06	3.09628e+07	1.58387e+07	1.21255e+07	3.33986e+06	1.54584e+07	1.71591e+07	8.20254e+07	1.20796e+07	1.32762e+07	1.22375e+07	1.38632e+07	4.37116e+07	1.79128e+07	1.78584e+07	0	1.2657e+07	2.28031e+07	8.34099e+06	1.39165e+07	1.72058e+07	1.61207e+07	1.20036e+07	1.39865e+07	1.39164e+07	1.62474e+07	1.85877e+07	1.91658e+07	1.73007e+07	9.29546e+06	1.37847e+07	1.05214e+07	2.36375e+07	1.29992e+07	1.28489e+07	1.02873e+07	1.4903e+07	9.11552e+06	1.40061e+07	4.46987e+06	6.63223e+06	1.87342e+07	6.71131e+06	7.71491e+06	1.70723e+07	4.61516e+06	0	8.39865e+06	6.47516e+06	1.20496e+07	1.48945e+07	1.3253e+07	1.16212e+07	8051265	1.07972e+07	9.287e+06	9.0237e+06	7.08272e+06	1.32224e+07	4.53831e+06	1.65896e+07	1.13891e+07	7.21565e+06	1.76602e+07	2.50474e+07	1.51715e+07	4.30738e+06	1.36437e+07	1.48564e+07	1.67639e+07	1.57493e+07	1.23697e+07	1.83425e+07	1.97099e+07	1.01552e+07	2.02994e+07	1.93084e+07	2.23754e+07	2.15862e+07	3.07025e+07	2.41534e+07	1.94645e+07	1.29862e+07	2.70502e+07	0	9.16644e+06	4.37845e+06	8.45349e+06	6.56803e+06	3.70949e+07	1.96328e+06	4.00118e+06	2.59326e+07	5.36817e+06	1.32045e+07	1.05386e+07	1.10419e+07	2.42165e+07	4.20632e+07	1.81843e+07	2.72272e+07	9.96438e+06	5.9918e+06	0	1.14457e+07
Q03188	Centromere protein C	CENPC	CENPC	TISPAESTALLQGR	S333	1xPhospho [S3]	0	0	0	0	0	0	299610	0	0	0	0	2.68573e+06	0	0	955613	0	0	0	0	0	0	0	2.04517e+06	4.82323e+06	2.02564e+06	0	0	1.16215e+06	0	0	0	0	0	0	0	0	0	2.63319e+06	1.27381e+06	0	0	0	0	0	0	0	0	0	0	0	0	1.97171e+06	0	2.63368e+06	0	0	0	0	0	0	0	0	0	0	0	0	933004	0	0	0	0	0	0	0	0	777632	0	0	0	0	0	0	0	0	0	0	0	1.23227e+06	0	0	0	0	0	0	0	0	0	0	0	0	0	0	0	0	2.92795e+06	0	0	0	0	0	0	0	970378	0	0	0	0	0	0	0	1.45048e+06	834173
Q03188	Centromere protein C	CENPC	CENPC	CSLSEPLESDEADLAK	S613	1xCarbamidomethyl [C1]; 1xPhospho [S2]	0	1.69902e+06	2.22896e+06	1.19773e+06	1.37299e+06	1.1435e+06	0	0	1.27723e+06	0	1.69259e+06	0	0	0	0	0	0	0	0	0	0	0	0	0	0	833747	0	0	0	0	0	0	0	0	1.17566e+06	0	0	0	0	0	0	0	1.49213e+06	0	752447	0	0	0	1.68537e+06	1.78279e+06	0	1.60162e+06	0	0	0	1.77211e+06	1.4393e+06	0	2.65199e+06	617830	1.16082e+06	0	1.24769e+06	0	0	0	1.55568e+06	0	1.5967e+06	2.24254e+06	0	0	0	1.40901e+06	730396	1.34202e+06	1.52857e+06	1.56179e+06	623176	0	1.42906e+06	0	0	0	0	3.02727e+06	2.57918e+06	1.56532e+06	2.28119e+06	2.67671e+06	0	1.10726e+06	0	0	0	1.4744e+06	0	0	0	0	0	0	1.80397e+06	0	0	0	0	0	0	0	1.23159e+06	0	0	0	0	0	0	0	0	0	2.62592e+06	0
Q03188	Centromere protein C	CENPC	CENPC	ILATDVSSKNTPDSKK	S127	1xPhospho [S8]	0	0	0	0	0	0	0	0	0	0	0	0	0	0	0	0	0	0	0	0	0	0	0	0	0	0	0	7.86244e+06	0	0	0	0	0	0	0	0	2.74399e+06	0	0	0	0	0	0	0	0	0	0	0	0	0	0	0	0	0	0	0	0	0	0	0	0	0	0	0	0	0	0	0	0	0	0	0	0	0	0	0	0	0	0	0	0	0	0	0	0	0	0	0	0	0	0	0	0	0	0	0	0	0	0	0	0	0	0	0	0	0	0	0	0	0	0	0	0	0	0	0	0	0	0	0	0	0
Q03188	Centromere protein C	CENPC	CENPC	ILATDVSSKNTPDSK	T130	1xPhospho [T11]	0	0	2.00621e+06	0	0	0	0	0	0	0	0	0	0	0	0	0	0	0	0	0	0	0	0	591798	0	801283	0	7.20993e+06	0	0	0	907888	0	0	0	0	2.10042e+06	0	0	0	0	0	0	0	0	0	0	0	0	0	0	0	0	0	0	0	0	0	0	0	0	0	0	0	0	0	0	0	0	0	0	0	0	0	0	0	0	0	0	0	0	0	0	0	0	0	0	0	0	0	0	0	0	0	0	0	0	0	0	0	0	0	0	0	0	0	0	0	0	0	0	0	0	0	0	0	0	0	0	0	0	0
Q03188	Centromere protein C	CENPC	CENPC	RPSDWWVVK	S528	1xPhospho [S3]	0	0	0	0	0	0	1.57823e+06	813862	0	0	1.98679e+06	4.61685e+06	0	0	0	0	0	0	0	0	1.68672e+06	0	582744	0	0	0	0	2.01201e+06	1.50364e+06	0	0	0	0	0	0	1.99755e+06	641505	745571	2.03652e+06	0	0	0	0	0	0	3.04642e+06	0	1.22538e+06	1.73734e+06	0	0	1.48515e+06	0	0	511608	0	0	1.41424e+06	1.59449e+06	0	1.95317e+06	0	2.87015e+06	0	0	0	0	0	0	2.35705e+06	2.10009e+06	0	1.00761e+06	1.75048e+06	3.21847e+06	0	726200	0	0	4.95414e+06	3.1993e+06	0	0	0	0	0	0	0	0	0	0	1.00961e+06	0	0	0	0	0	0	0	0	0	0	0	1.58501e+06	2.44465e+06	1.29662e+06	0	0	0	0	0	0	1.54113e+06	0	0	0	0	2.53235e+06	0	5.00771e+06	0	0
Q03188	Centromere protein C	CENPC	CENPC	IKDTCIQSPSKECQK	S73	2xCarbamidomethyl [C5; C13]; 1xPhospho [S8]	0	0	0	0	0	0	0	0	0	0	0	0	0	0	0	0	0	0	0	0	0	0	0	0	0	0	0	5.75845e+06	0	0	0	0	0	0	0	0	0	0	0	0	0	0	0	0	0	0	0	0	0	0	0	0	0	0	0	0	0	0	0	0	0	0	0	0	0	0	0	0	0	0	0	0	0	0	0	0	0	0	0	0	0	0	0	0	0	0	0	0	0	0	0	0	0	0	0	0	0	0	0	0	0	0	0	0	0	0	0	0	0	0	0	0	0	0	0	0	0	0	0	0	0	0
Q03188	Centromere protein C	CENPC	CENPC	DTCIQSPSKECQK	S73	2xCarbamidomethyl [C3; C11]; 1xPhospho [S6]	0	0	0	0	0	0	0	0	0	0	0	0	0	0	0	0	0	0	0	0	0	0	0	0	0	0	0	3.41238e+06	0	0	0	0	0	0	0	0	0	0	0	0	0	0	0	0	8.50093e+06	0	0	0	0	0	0	0	0	0	0	0	0	0	0	0	0	0	0	0	0	0	0	0	0	0	0	0	0	0	0	0	0	0	0	0	0	0	0	0	0	0	0	0	0	0	0	0	0	0	0	0	0	0	0	0	0	0	0	0	0	0	0	0	0	0	0	0	0	0	0	0	0	0	0	0	0	0
F8WD88	Histone H3-like centromeric protein A	CENPA	CENPA	RRSPSPTPTPGPSR	S17	2xPhospho [S3; S5]	6.74763e+07	8.11569e+07	106040356	1.39589e+08	9.55835e+06	0	5.17119e+07	5.42844e+07	0	0	6.65717e+07	1.1378e+08	3.11986e+08	1.38079e+08	6.71062e+07	1.69183e+08	1.61048e+08	152520928	1.84654e+08	2.33645e+08	2.13992e+08	8.33644e+07	1.37009e+08	1.48509e+08	1.46619e+08	1.48985e+08	1.44642e+08	3.0878e+08	1.87595e+08	1.0494e+08	1.83055e+08	2.91213e+08	9.36591e+07	2.47481e+08	174877984	1.08689e+08	2.24931e+08	1.73941e+08	2.01929e+08	1.4543e+08	1.27432e+08	1.00484e+08	1.26787e+08	2.01289e+08	2.93668e+07	1.01562e+08	3.31836e+07	1.08641e+08	3.97618e+07	1.42827e+08	4.7325e+07	1.07609e+08	4.61822e+07	1.03561e+08	3.75483e+07	6.44822e+07	7.11123e+06	1.06764e+07	2.4728e+07	4.75835e+07	4.29575e+07	6.01035e+07	1.9881e+07	0	5.32219e+07	2.85233e+07	5.61673e+07	1.47353e+08	1.01225e+08	7.72254e+07	43998979	7.81251e+07	7.69313e+07	3.05954e+07	3.89494e+07	6.7972e+07	1.75872e+07	9.02761e+07	1.71519e+07	1.58833e+07	4.48256e+07	1.0771e+08	1.29215e+08	1.3772e+08	1.15816e+08	6.63011e+07	1.03086e+08	9.07149e+07	0	1.05282e+08	7.56243e+07	3.74901e+07	8.16479e+07	1.16945e+08	7.36312e+07	9.31823e+07	1.01775e+08	1.62713e+08	7.57538e+07	1.07594e+08	9.16301e+07	1.09846e+08	8.55598e+07	8.68303e+06	1.34558e+07	2.96385e+07	3.05799e+07	0	3.92624e+07	0	0	0	0	7.94375e+07	106849340	1.33868e+08	9.28458e+07	9.62832e+07	1.25275e+08	5.72706e+06	3.67353e+07	1.23202e+08
F8WD88	Histone H3-like centromeric protein A	CENPA	CENPA	RRSPSPTPTPGPSR	S19	2xPhospho [S3; S5]	6.74763e+07	8.11569e+07	106040356	1.39589e+08	9.55835e+06	0	5.17119e+07	5.42844e+07	0	0	6.65717e+07	1.1378e+08	3.11986e+08	1.38079e+08	6.71062e+07	1.69183e+08	1.61048e+08	152520928	1.84654e+08	2.33645e+08	2.13992e+08	8.33644e+07	1.37009e+08	1.48509e+08	1.46619e+08	1.48985e+08	1.44642e+08	3.0878e+08	1.87595e+08	1.0494e+08	1.83055e+08	2.91213e+08	9.36591e+07	2.47481e+08	174877984	1.08689e+08	2.24931e+08	1.73941e+08	2.01929e+08	1.4543e+08	1.27432e+08	1.00484e+08	1.26787e+08	2.01289e+08	2.93668e+07	1.01562e+08	3.31836e+07	1.08641e+08	3.97618e+07	1.42827e+08	4.7325e+07	1.07609e+08	4.61822e+07	1.03561e+08	3.75483e+07	6.44822e+07	7.11123e+06	1.06764e+07	2.4728e+07	4.75835e+07	4.29575e+07	6.01035e+07	1.9881e+07	0	5.32219e+07	2.85233e+07	5.61673e+07	1.47353e+08	1.01225e+08	7.72254e+07	43998979	7.81251e+07	7.69313e+07	3.05954e+07	3.89494e+07	6.7972e+07	1.75872e+07	9.02761e+07	1.71519e+07	1.58833e+07	4.48256e+07	1.0771e+08	1.29215e+08	1.3772e+08	1.15816e+08	6.63011e+07	1.03086e+08	9.07149e+07	0	1.05282e+08	7.56243e+07	3.74901e+07	8.16479e+07	1.16945e+08	7.36312e+07	9.31823e+07	1.01775e+08	1.62713e+08	7.57538e+07	1.07594e+08	9.16301e+07	1.09846e+08	8.55598e+07	8.68303e+06	1.34558e+07	2.96385e+07	3.05799e+07	0	3.92624e+07	0	0	0	0	7.94375e+07	106849340	1.33868e+08	9.28458e+07	9.62832e+07	1.25275e+08	5.72706e+06	3.67353e+07	1.23202e+08
F8WD88	Histone H3-like centromeric protein A	CENPA	CENPA	RSPSPTPTPGPSR	S19	1xPhospho [S4]	2.92379e+06	0	3.66138e+06	3.46191e+06	4.20206e+06	3.41355e+06	2.23169e+06	2.4416e+06	0	0	6.39292e+06	0	4.02392e+07	0	5.96017e+06	4.68047e+06	3.82512e+06	4.15918e+06	7.73739e+06	6.18787e+06	9.60125e+06	3.60456e+06	2.81715e+06	1.36394e+07	5.6097e+06	5.42555e+06	5.50128e+06	1.06232e+07	5.00246e+06	4.07106e+06	3.57141e+06	9.93571e+06	0	5.96206e+06	9.47729e+06	5.23485e+06	3.14571e+06	3.4441e+06	8.05936e+06	8.40641e+06	9.1935e+06	0	1.09731e+07	0	9.84838e+06	3.66185e+06	4.30566e+06	0	4.41664e+06	3.85019e+06	0	7.74843e+06	3.05031e+06	1.61544e+07	4.14192e+06	4.12773e+06	2.06703e+06	1.60128e+06	3.63426e+06	1.669e+06	1.40393e+06	0	2.57248e+06	0	0	0	3.77381e+06	0	1.15495e+07	3.50754e+06	6.7715e+06	7.02975e+06	0	4.65874e+06	3.78626e+06	4.52022e+06	1.97337e+06	1.18262e+07	0	0	0	0	5.92878e+06	0	9.23195e+06	736346	3.41034e+06	1.38801e+07	0	5.60818e+06	0	2.77159e+06	9.54811e+06	0	0	0	0	0	4.25259e+06	0	0	0	0	0	3.22878e+06	0	0	0	0	0	1.42856e+06	0	1.75016e+06	2.20962e+06	0	0	0	1.56552e+06	0	0	2.85652e+06	7.92043e+06
F8WD88	Histone H3-like centromeric protein A	CENPA	CENPA	SPSPTPTPGPSR	S17	2xPhospho [S1; S3]	0	0	0	1.29476e+06	1.4646e+06	0	1.65975e+06	3.36159e+06	0	1.59051e+06	1.87196e+06	0	3.96063e+06	0	0	2.38032e+06	742221	0	0	1.34208e+06	1.32426e+06	0	1.20208e+06	1.14185e+06	3.03061e+06	1.42552e+06	0	3.12e+06	1.33739e+06	786104	1.6226e+06	2.26688e+06	0	1.57873e+06	1.80975e+06	1.0592e+06	1.72171e+06	2.58899e+06	2.36782e+06	0	2.39201e+06	0	1.58318e+06	2.4241e+06	1.60276e+06	0	1.68673e+06	1.32224e+06	1.24295e+06	1.9118e+06	0	1.49301e+06	2.1108e+06	0	2.57833e+06	2.61617e+06	0	0	912020	2.78397e+06	2.20217e+06	0	2.43776e+06	0	2.26102e+06	1.7572e+06	0	0	2.72687e+06	2.44114e+06	2.35084e+06	0	2.46664e+06	2.13123e+06	2.04746e+06	1.59469e+06	1.87806e+06	2.92082e+06	4.19133e+06	3.1319e+06	0	2.53417e+06	0	0	0	1.64468e+06	2.98853e+06	3.77166e+06	0	2.45222e+06	0	0	0	0	0	0	0	0	0	0	0	0	0	1.05021e+06	0	619461	0	0	0	0	0	0	0	0	0	0	0	0	0	0	0	0
F8WD88	Histone H3-like centromeric protein A	CENPA	CENPA	SPSPTPTPGPSR	S19	2xPhospho [S1; S3]	0	0	0	1.29476e+06	1.4646e+06	0	1.65975e+06	3.36159e+06	0	1.59051e+06	1.87196e+06	0	3.96063e+06	0	0	2.38032e+06	742221	0	0	1.34208e+06	1.32426e+06	0	1.20208e+06	1.14185e+06	3.03061e+06	1.42552e+06	0	3.12e+06	1.33739e+06	786104	1.6226e+06	2.26688e+06	0	1.57873e+06	1.80975e+06	1.0592e+06	1.72171e+06	2.58899e+06	2.36782e+06	0	2.39201e+06	0	1.58318e+06	2.4241e+06	1.60276e+06	0	1.68673e+06	1.32224e+06	1.24295e+06	1.9118e+06	0	1.49301e+06	2.1108e+06	0	2.57833e+06	2.61617e+06	0	0	912020	2.78397e+06	2.20217e+06	0	2.43776e+06	0	2.26102e+06	1.7572e+06	0	0	2.72687e+06	2.44114e+06	2.35084e+06	0	2.46664e+06	2.13123e+06	2.04746e+06	1.59469e+06	1.87806e+06	2.92082e+06	4.19133e+06	3.1319e+06	0	2.53417e+06	0	0	0	1.64468e+06	2.98853e+06	3.77166e+06	0	2.45222e+06	0	0	0	0	0	0	0	0	0	0	0	0	0	1.05021e+06	0	619461	0	0	0	0	0	0	0	0	0	0	0	0	0	0	0	0
Q9HCU4	Cadherin EGF LAG seven-pass G-type receptor 2	CELSR2	CELSR2	EGSLGPLPGSSAQPHK	S2823	1xPhospho [S3]	0	0	1.34386e+06	0	1.73868e+06	2.5445e+06	1.36603e+06	1.22775e+06	2.15937e+06	0	3.42106e+06	1.61509e+06	0	0	1.72912e+06	0	0	0	0	0	0	0	0	0	1.00931e+06	1.50668e+06	2.61765e+06	2.51826e+06	986118	1.18943e+06	1.86667e+06	0	0	0	0	2.4046e+06	878101	2.53907e+06	4.71414e+06	0	0	0	961932	0	3.66054e+06	0	3.1918e+06	0	0	0	0	0	0	0	1.80843e+06	0	0	0	0	1.20774e+06	0	0	1.6858e+06	0	0	0	0	2.29667e+06	0	3.79247e+06	0	3.24286e+06	0	1.28729e+06	0	1.96787e+06	0	0	0	2.4318e+06	2.86874e+06	0	2.96988e+06	0	0	0	0	0	0	0	0	1.2789e+06	0	0	0	0	0	0	0	0	0	0	0	0	2.58071e+06	0	1.44671e+06	0	0	0	0	0	1.63542e+06	0	0	0	0	0	0	0	0	0
A0A6I8PRU0	Cadherin EGF LAG seven-pass G-type receptor 1	CELSR1	DKFZp434P0729;CELSR1	LADCEQSPTSSR	S2960	1xCarbamidomethyl [C4]; 1xPhospho [S7]	2.26775e+07	3.26096e+07	6.5464e+07	2.67515e+07	1.25067e+07	0	1.46645e+07	1.35786e+07	6.02604e+06	1.3138e+07	2.81621e+07	1.46665e+07	3.08133e+07	2.52239e+07	1.93271e+07	2.92898e+07	1.58368e+07	2.16749e+07	1.61648e+07	2.44916e+07	1.90411e+07	3.43856e+07	2.83456e+07	3.07103e+07	2.76191e+07	4.15927e+07	3.16592e+07	6.46222e+07	1.99895e+07	2.32157e+07	4.09867e+07	2.46988e+07	1.41925e+07	6.46233e+06	3.58262e+07	2.31661e+07	5.60567e+07	2.30693e+07	3.53353e+07	2.88682e+07	2.59984e+07	1.51917e+07	1.90544e+07	3.12861e+07	2.7715e+07	2.7039e+07	4.80255e+07	2.94296e+07	3.25248e+07	1.4211e+07	1.70105e+07	1.2508e+07	1.63685e+07	3.17253e+07	1.83718e+07	1.8487e+07	1.02083e+07	3.86021e+07	4.3921e+07	1.22703e+07	1.68958e+07	3.00683e+07	1.54011e+07	0	4.69259e+07	2.04084e+07	1.08258e+07	5.20664e+07	2.56038e+07	1.66959e+07	21664720	3.39813e+07	1.87916e+07	2.65696e+07	1.84698e+07	2.36448e+07	1.48835e+07	4.94086e+07	9.22006e+06	9.99123e+06	1.99224e+07	1.56102e+07	3.18959e+07	0	1.86226e+07	2.91045e+07	2.64002e+07	1.79812e+07	1.67307e+07	2.82626e+07	4.081e+07	6.97415e+06	4.49706e+07	5.79695e+07	2.74528e+07	2.80035e+07	0	2.73288e+07	1.59532e+07	2.09987e+07	3.85251e+07	0	1.83195e+07	1.22102e+07	1.3016e+07	1.22448e+07	2.44157e+07	0	1.83429e+07	1.85736e+07	1.10959e+07	8.95901e+06	7.88963e+06	1.74077e+07	2.68371e+07	0	4.1354e+07	2.04954e+07	3.04982e+07	1.64511e+07	1.68697e+07	1.33883e+07
A0A6I8PRU0	Cadherin EGF LAG seven-pass G-type receptor 1	CELSR1	DKFZp434P0729;CELSR1	TSSLGSGGPDCAITVK	S2968	1xCarbamidomethyl [C11]; 1xPhospho [S3]	2.06929e+06	0	3.45796e+06	0	1.84562e+06	1.53322e+06	0	1.11608e+06	2.13873e+06	0	2.14577e+06	0	3.63411e+06	0	1.58517e+06	0	0	0	0	1.67203e+06	0	0	0	0	0	0	1.9269e+06	2.00854e+06	2.50493e+06	1.75198e+06	1.25017e+06	0	0	0	0	1.36738e+06	595169	2.94133e+06	0	0	2.83368e+06	0	854231	0	0	0	574434	0	2.80888e+06	0	0	2.1995e+06	0	7.19426e+06	1.89699e+06	1.16887e+06	0	9.53449e+06	0	2.71641e+06	0	0	0	0	0	1.70515e+06	0	2.61576e+06	1.83786e+06	4.13859e+06	7014006	8.04011e+06	3.04463e+06	2.07614e+06	1.09043e+06	2.16701e+06	1.34586e+06	1.82459e+06	0	2.07963e+06	2.10819e+06	0	0	0	2.56292e+06	0	2.68314e+06	1.8117e+06	4.58725e+06	5.08364e+06	0	0	0	0	2.59573e+06	1.87173e+06	0	0	0	0	0	0	0	0	0	0	0	2.30155e+06	0	0	897570	0	0	0	0	0	0	0	0	0	0	0
A0A6I8PRU0	Cadherin EGF LAG seven-pass G-type receptor 1	CELSR1	DKFZp434P0729;CELSR1	TDLGESTASLDSIVR	S2761	1xPhospho [S9]	0	699691	975859	0	0	1.37763e+06	0	897400	0	141847	898523	0	0	0	966630	96945.5	0	0	0	0	0	0	0	0	0	69015.2	0	548544	0	0	0	0	0	123259	0	0	674407	52162.1	752429	0	0	0	0	0	449753	0	698920	727199	1.08623e+06	0	0	0	0	0	1.5963e+06	0	641354	793438	0	0	802146	0	1.20575e+06	0	0	0	857639	0	0	0	0	0	470536	1.01934e+06	560017	0	0	0	0	0	0	0	0	0	0	0	0	0	1.82474e+06	1.45519e+06	0	891302	0	0	0	0	0	0	0	0	0	0	0	952833	702043	608636	0	0	0	0	803526	0	0	0	382401	0	0	77963.9	167000	0	0	0
A0A6I8PRU0	Cadherin EGF LAG seven-pass G-type receptor 1	CELSR1	DKFZp434P0729;CELSR1	TDLGESTASLDSIVRDEGIQK	S2761	2xPhospho [S9; S]	0	0	0	1.41072e+06	550749	0	257682	87998.7	746096	1.70636e+06	0	402309	0	0	204542	409812	0	0	0	0	0	604665	401140	451996	478070	0	200070	0	0	0	293518	581826	1.55104e+06	1.67921e+06	834383	0	0	491022	308702	0	0	1.76132e+06	0	0	0	876189	78153.8	0	1.26703e+06	0	0	68707.1	599383	612703	77431.3	380794	372502	234011	1.11828e+06	825324	179432	0	2.11156e+06	493542	236293	146314	385521	0	0	1.32434e+06	3.04827e+06	0	248792	1.10118e+06	335733	0	0	0	147919	0	122530	0	1.07429e+06	0	0	0	0	466208	48354.9	203071	0	87232.2	0	0	523292	0	522675	0	0	0	0	0	169672	824127	0	1.24646e+06	0	0	0	999922	589633	0	0	116399	0	0	530095	736038	974035	109795	0	769980
A0A6I8PRU0	Cadherin EGF LAG seven-pass G-type receptor 1	CELSR1	DKFZp434P0729;CELSR1	GSHGEPDASLMPR	S2784	1xPhospho [S2]; 1xOxidation [M11]	0	0	1.40219e+06	2.47391e+06	2.23993e+06	0	0	0	0	1.69312e+06	862383	0	1.29995e+06	0	0	0	1.08235e+06	1.08669e+06	0	0	0	0	779949	0	1.03408e+06	1.07586e+06	1.63588e+06	0	0	1.8693e+06	1.20955e+06	0	0	0	0	0	0	0	0	0	0	0	0	0	0	0	0	2.16948e+06	1.60522e+06	0	2.50125e+06	1.8715e+06	2.14344e+06	0	2.37938e+06	3.5162e+06	0	2.33854e+06	2.25378e+06	2.22192e+06	3.35783e+06	1.92106e+06	3.05109e+06	0	0	3.32887e+06	1.24184e+06	4.39076e+06	1.28224e+06	4.12243e+06	0	0	4.40068e+06	1.43951e+06	1.03644e+06	0	0	0	2.67957e+06	2.54181e+06	0	2.94889e+06	3.6173e+06	0	5.10915e+06	1.37656e+06	2.04831e+06	1.21469e+06	0	2.21752e+06	1.67739e+06	712230	0	0	0	0	0	0	0	0	0	0	1.08267e+06	0	676369	0	0	1.35185e+06	0	2.71976e+06	0	1.2716e+06	0	0	0	0	0	1.69351e+06	0	1.84339e+06	0	0
F5H4Y5	CUGBP Elav-like family member 1 (Fragment)	CELF1	CELF1	TWSEKDLR	S28	1xPhospho [S3]	1.52476e+07	1.64595e+07	1.91344e+07	1.49412e+07	1.92789e+07	1.29854e+07	1.61866e+07	2.24691e+07	2.03819e+07	1.79154e+07	2.98603e+07	8.43846e+06	2.08263e+07	1.25691e+07	1.68997e+07	2.32143e+07	1.32e+07	1.95489e+07	1.71432e+07	3.09886e+07	2.06621e+07	1.35719e+07	2.05603e+07	2.93308e+07	1.89993e+07	2.21867e+07	1.55295e+07	3.67553e+07	1.6367e+07	2.30315e+07	2.4153e+07	2.41399e+07	2.11731e+07	3.20428e+07	2.42584e+07	3.40665e+07	4.34257e+07	2.03766e+07	2.34047e+07	2.22612e+07	2.85117e+07	3.50911e+07	5.22482e+07	4.83309e+07	2.32623e+07	2.29754e+07	1.72482e+07	4.96893e+07	2.48075e+07	2.38711e+07	1.78324e+07	1.78198e+07	1.93312e+07	2.69597e+07	1.56559e+07	1.6365e+07	1.35925e+07	3.13909e+07	1.93803e+07	1.12868e+07	1.33384e+07	2.64043e+07	8.01706e+06	4.2658e+06	3.54345e+07	1.10367e+07	1.8032e+07	5.20954e+07	2.69207e+07	1.95888e+07	15740032	2.5489e+07	2.21882e+07	1.79876e+07	1.63652e+07	4.5765e+07	1.51476e+07	6.49849e+07	2.19002e+07	1.31473e+07	3.25294e+07	3.31001e+07	4.12825e+07	2.37295e+07	2.54382e+07	3.13337e+07	1.94074e+07	4.6941e+07	2.32989e+07	1.98857e+07	2.82027e+07	2.13077e+07	2.89258e+07	2.06701e+07	4.35765e+07	4.01982e+07	2.12374e+07	2.15578e+07	3.81849e+07	2.75001e+07	1.9239e+07	2.86897e+07	1.88516e+07	1.0888e+07	8.90026e+06	8.1883e+06	8.96583e+06	1.7901e+07	1.24746e+07	1.33603e+07	1.55038e+07	1.63106e+07	1.01935e+07	1.74245e+07	1.91414e+07	1.94174e+07	2.05674e+07	1.53068e+07	1.87932e+07	9.84889e+06	2.8171e+07	6.98668e+06
A0A087WT21	Cat eye syndrome critical region protein 2	CECR2	CECR2	ELPPELSHLDPNSPMREEK	S380	1xPhospho [S13]	0	0	1.33107e+06	0	0	1.45608e+06	865667	0	0	0	0	0	0	0	2.89538e+06	0	0	0	0	1.49959e+06	0	0	3.33372e+06	1.47856e+06	0	0	1.60763e+06	0	0	0	0	0	0	0	0	383781	0	1.23411e+06	728190	0	3.38763e+06	0	3.1193e+06	0	0	0	0	0	1.8864e+06	0	0	887877	0	2.49043e+06	512093	0	0	0	860983	0	0	0	0	0	0	0	0	0	1.69289e+06	3.8309e+06	1.74792e+06	1.44987e+06	1.4215e+06	1.22611e+06	0	0	0	0	0	0	2.92489e+06	0	0	0	0	0	0	4.36199e+06	5.52156e+06	2.77105e+06	0	0	0	0	0	0	0	0	0	0	0	0	0	0	0	932231	0	0	0	0	0	0	0	0	0	0	0	0	0	0	0	0
A0A087WT21	Cat eye syndrome critical region protein 2	CECR2	CECR2	ELPPELSHLDPNSPMREEK	S380	1xPhospho [S13]; 1xOxidation [M15]	0	1.69512e+06	2.81831e+06	1.50642e+06	0	3.26006e+06	2.98695e+06	3.62625e+06	0	0	2.12407e+06	0	5.99403e+06	0	4.2771e+06	1.28631e+06	1.77133e+06	2.22615e+06	0	3.74154e+06	2.82267e+06	0	0	2.28191e+06	1.13752e+06	2.63044e+06	3.26304e+06	4.89017e+06	2.20374e+06	1.02736e+06	2.19011e+06	1.94531e+06	0	0	1.61665e+06	2.70278e+06	4.08778e+06	2.83382e+06	2.93228e+06	0	6.4991e+06	0	5.78989e+06	0	0	3.13482e+06	2.57276e+06	5.6233e+06	2.50428e+06	4.60655e+06	1.71708e+06	0	3.41692e+06	5.70544e+06	2.1027e+06	3.27717e+06	1.87123e+06	0	4.04965e+06	868425	1.45477e+06	0	2.9375e+06	0	0	1.22102e+06	2.20232e+06	4.33947e+06	2.73317e+06	1.00447e+07	4467753	4.87701e+06	5.35388e+06	8.03064e+06	1.88542e+06	0	2.19462e+06	2.01814e+06	2.84569e+06	1.38845e+06	7.43924e+06	0	0	0	0	2.477e+06	2.70756e+06	4.77711e+06	1.08364e+07	3.64189e+06	0	1.4773e+06	0	0	0	0	0	0	0	0	4.40157e+06	1.83508e+06	0	861187	651429	1.65368e+06	530897	0	0	0	2.28426e+06	0	1.70523e+06	1.92442e+06	0	0	0	0	0	0	0	0
A0A087WT21	Cat eye syndrome critical region protein 2	CECR2	CECR2	HFPGEDGDTDEEFWIR	T504	1xPhospho [T9]	0	0	0	0	0	116289	0	0	0	0	0	0	0	0	550024	358692	0	0	665282	0	0	0	0	0	236628	67095.3	0	0	35576.6	0	0	95643.1	0	0	81261.9	0	0	0	0	0	0	0	578118	0	0	0	125976	0	0	0	0	0	50898.9	0	0	0	0	0	0	0	0	0	704861	0	0	0	119942	0	0	884632	551488	0	0	0	0	0	0	0	0	0	0	0	0	0	0	0	263793	1.00195e+06	2.04296e+06	0	0	0	0	0	0	0	0	0	0	0	0	0	0	0	0	0	981497	0	0	191891	0	0	0	0	0	0	0	0	0	0	0	0
Q03701	CCAAT/enhancer-binding protein zeta	CEBPZ	CEBPZ	SQLDDHPESDDEENFIDANDDEDMEK	S629	1xPhospho [S9]; 1xOxidation [M24]	0	5.58533e+06	9.3115e+06	9.28869e+06	3.28641e+06	0	4.70614e+06	1.21582e+07	0	0	4.67768e+06	0	2.24352e+06	0	0	0	2.34382e+06	3.41725e+06	0	9.74357e+06	1.38775e+06	4.87324e+06	3.65217e+06	7.63554e+06	0	7.64305e+06	5.66495e+06	5.28793e+06	3.88666e+06	0	2.41797e+07	1.1362e+07	0	2.85621e+06	1.04033e+07	4.15845e+06	1.05292e+07	5.53006e+06	2.65753e+06	3.45766e+06	2.89443e+06	1.03383e+07	4.26288e+06	0	0	3.31593e+06	3.90022e+06	0	2.16475e+06	0	0	3.83314e+06	3.253e+06	4.46149e+06	8.46727e+06	4.93232e+06	0	4.29539e+06	5.79748e+06	0	1.8117e+06	0	1.73054e+06	0	0	0	0	3.9482e+06	3.07493e+06	0	3.20172e+06	0	2.40378e+06	1.01945e+06	4.63871e+06	0	1.21093e+06	0	0	0	1.99792e+06	0	6.23679e+06	0	5.28913e+06	6.8456e+06	4.31682e+06	5.64261e+06	3.81171e+06	0	0	0	2.2444e+06	0	0	8.5495e+06	7.2481e+06	0	7.87891e+06	6.22685e+06	4.90909e+06	5.74882e+06	2.41039e+06	0	0	0	0	0	0	0	3.23476e+06	0	0	0	347192	0	0	0	0	0	0	5.73813e+06
Q03701	CCAAT/enhancer-binding protein zeta	CEBPZ	CEBPZ	SQLDDHPESDDEENFIDANDDEDMEK	S629	1xPhospho [S9]	3.71411e+06	1.43801e+07	9.76284e+06	6.689e+06	3.9428e+06	1.43802e+06	9.39051e+06	1.31417e+07	0	955891	5.81366e+06	0	3.66432e+06	317933	3.12365e+06	4.88239e+06	3.13243e+06	6.29207e+06	2.87883e+06	1.64488e+07	6.91149e+06	7.70615e+06	8.4072e+06	1.39812e+07	3.32431e+06	3.20525e+07	6.53027e+06	1.19969e+07	8.65043e+06	5.8035e+06	2.84966e+07	1.1434e+07	0	4.88805e+06	9.21362e+06	8.42286e+06	1.99118e+07	1.03284e+07	3.34508e+06	6.25253e+06	2.82989e+06	241850	7.9269e+06	4.62584e+06	0	8.56066e+06	3.73605e+06	3.92245e+06	6.90424e+06	1.17359e+07	2.91452e+06	5.89585e+06	2.80958e+06	7.51925e+06	3.46708e+06	5.01444e+06	0	0	5.26401e+06	0	0	377108	0	9.28206e+06	0	0	3.71705e+06	0	4.46657e+06	1.94317e+06	5.76858e+06	5.23968e+06	5.53613e+06	2.88648e+06	3.13406e+06	8.28898e+06	2.4289e+06	2.19902e+06	4.54551e+06	0	2.47431e+06	2.49692e+06	0	0	0	1.61108e+07	8.8107e+06	8.13246e+06	5199769	3.69593e+06	0	1.94644e+06	0	0	1.34546e+06	1.82859e+06	1.81885e+06	0	0	0	0	0	6.69569e+06	2.98834e+06	0	5.56776e+06	2.83888e+06	8.01001e+06	0	84572.6	5.01386e+06	2.39467e+06	1.14021e+06	2.20736e+06	920499	0	0	1.85819e+06	587610	0	6.70089e+06	0
Q03701	CCAAT/enhancer-binding protein zeta	CEBPZ	CEBPZ	GTDDFDFAGSFQGPR	S959	1xPhospho [S10]	0	0	0	0	0	0	672044	896651	0	0	0	0	0	0	0	0	0	0	0	0	0	0	0	0	0	0	0	0	0	0	0	0	0	0	0	0	0	0	0	0	0	0	494608	0	0	0	0	0	0	0	0	0	612260	0	0	0	0	2.06182e+06	1.01508e+06	0	0	0	687611	0	0	0	0	0	0	871196	843707	0	0	0	0	0	0	0	0	0	0	0	0	0	0	0	0	0	0	0	0	0	0	0	0	0	0	0	0	0	0	0	0	0	0	0	0	0	0	0	0	0	0	0	0	0	0	0	0	0	0	0
P49716	CCAAT/enhancer-binding protein delta	CEBPD	CEBPD	RGPDRGSPEYR	S191	1xPhospho [S7]	352057	728450	2.70669e+06	7.3603e+06	0	2.22767e+06	1.68387e+06	0	0	0	0	0	0	0	3.72406e+06	0	0	0	0	0	0	0	0	0	0	0	0	0	0	0	1.02906e+06	1.59735e+06	0	0	3.20736e+06	0	5.35667e+06	1.09935e+07	859212	0	0	0	196403	0	848506	0	0	0	0	0	0	0	0	0	0	0	0	0	0	0	0	0	0	0	0	0	1.77704e+06	0	0	0	0	0	0	0	0	0	0	0	0	0	0	0	0	0	0	0	0	0	0	0	0	0	0	0	0	0	0	0	0	0	0	0	0	0	789933	2.44339e+06	0	0	0	0	0	1.85664e+06	985248	0	0	0	0	0	0	0	0	0
Q9BSC0	CEBPB protein (Fragment)	CEBPB	CEBPB	APPTACYAGAAPAPSQVK	T38	1xCarbamidomethyl [C6]; 1xPhospho [T4]	0	0	0	0	0	0	0	0	0	0	0	0	0	0	0	0	0	0	0	0	0	0	0	0	1.22582e+06	0	0	0	0	0	0	0	0	0	0	0	0	0	912221	0	0	0	0	0	1.39154e+06	0	0	0	1.61713e+06	0	0	0	1.08512e+06	0	0	0	0	1.25008e+06	0	0	0	0	0	0	0	0	0	0	0	0	1.61637e+06	0	1.574e+06	1.08276e+06	893440	0	0	0	0	0	0	0	0	0	0	1.337e+06	0	0	0	0	0	0	0	0	0	0	0	0	0	0	0	0	0	0	0	0	0	0	0	0	0	0	0	0	97000.6	0	0	0	0	0	0	0
Q9Y232	Chromodomain Y-like protein	CDYL	CDYL	GYDSEDDTWEPEQHLVNCEEYIHDFNRR	S88	1xCarbamidomethyl [C18]; 1xPhospho [S4]	785571	1.26305e+06	4.05685e+06	0	896065	0	0	0	0	0	0	0	0	177632	0	261245	99914.8	0	125208	0	0	344780	0	0	0	115799	64477.2	0	2.23268e+06	265115	0	62403.8	0	99549.2	0	709806	0	133330	799298	0	1.30115e+06	287667	0	0	2.23079e+06	0	1.36689e+06	0	3.88308e+06	0	0	0	0	0	1.27598e+06	3.13352e+06	0	0	2.22044e+06	0	0	0	0	0	0	0	0	0	0	5.31809e+06	5.18804e+06	0	2.87595e+06	1.96732e+06	4.41398e+06	1.74497e+06	0	206174	247399	1.08931e+06	0	781327	0	0	0	580215	1.60064e+06	0	0	1.47584e+06	0	0	0	0	0	462955	0	0	0	0	0	0	411369	0	0	0	0	0	0	201913	0	0	0	0	358551	0	0	154768	253600	2.86118e+06	1.79958e+06	68130.6
Q9Y232	Chromodomain Y-like protein	CDYL	CDYL	WKGYDSEDDTWEPEQHLVNCEEYIHDFNRR	Y86	1xCarbamidomethyl [C20]; 1xPhospho [Y4]	132457	0	522365	663207	114010	0	0	429617	1.38487e+06	0	4.5708e+06	0	0	0	0	0	0	84838	0	0	0	0	0	67999.7	0	129781	0	304019	0	165979	149373	0	0	0	848119	2.30607e+06	0	0	840211	0	0	0	316592	0	0	0	606031	0	617570	0	0	0	966410	0	792681	0	842069	0	720136	1.05282e+06	704855	0	1.15056e+06	0	0	0	0	0	0	0	0	0	0	0	728803	0	0	0	0	0	0	0	0	0	0	0	0	0	0	0	0	0	0	0	0	416823	0	0	0	0	0	0	225172	0	0	0	2.7499e+06	0	0	141613	0	0	0	867490	0	0	0	0	0	0	2.60427e+06	216669
Q9Y232	Chromodomain Y-like protein	CDYL	CDYL	ILVPKSPVK	S201	1xPhospho [S6]	1.86354e+07	9.76565e+06	2.28541e+07	1.40962e+07	1.77575e+07	2.32778e+07	2.41006e+07	2.7019e+07	1.04636e+07	1.77258e+07	1.65375e+07	2.8295e+07	2.51167e+07	2.7122e+07	3.77232e+07	1.4607e+07	1.85267e+07	1.78749e+07	1.60847e+07	1.49831e+07	2.59087e+07	7.56415e+06	2.36794e+07	1.64862e+07	2.77291e+07	1.8729e+07	3.99619e+07	1.23289e+08	5.1887e+07	2.35074e+07	3.00153e+07	1.80507e+07	2.497e+07	1.65491e+07	3.18717e+07	2.69659e+07	3.1472e+07	4.42356e+07	4.43419e+07	1.1115e+07	1.64935e+07	1.15924e+07	1.16477e+07	6.73669e+06	9.25674e+06	3.12916e+07	8.65567e+06	1.7785e+07	1.79943e+07	2.64084e+07	1.3504e+07	3.31078e+07	5.99648e+06	1.11324e+07	1.87094e+07	1.83227e+07	1.39437e+07	1.63433e+07	1.74028e+07	3.07455e+07	1.87217e+07	4.0874e+06	2.37558e+07	0	1.67549e+07	1.15085e+07	1.40225e+07	4.74233e+06	2.52664e+07	1.65229e+07	19090612	1.15532e+07	1.36937e+07	2.03636e+07	2.07762e+07	1.1113e+07	2.34396e+07	1.15891e+07	2.72376e+06	2.06923e+07	2.74712e+07	5.08254e+06	1.69315e+07	7.62107e+06	2.35731e+07	3.87049e+06	1.09323e+07	6.284e+06	14652828	9.10475e+06	5.24137e+06	6.32869e+06	2.13592e+07	2.17743e+07	4.52466e+06	1.69671e+06	4.89704e+06	1.67923e+07	2.18652e+07	2.09078e+07	3.11551e+07	1.53271e+07	6.37376e+06	1.62511e+07	4.33663e+07	1.06025e+07	1.2277e+07	1.62161e+07	2.82216e+07	1.6477e+07	1.59744e+07	1.80806e+07	1.4065e+07	1.49118e+07	7.68979e+06	2.43623e+07	1.84591e+07	1.27703e+07	2.35257e+07	2.34901e+07	2.06912e+07	2.21131e+07
Q9UKY7	Protein CDV3 homolog	CDV3	CDV3	LQLDNQYAVLENQK	Y244	1xPhospho [Y7]	0	2.941e+06	1.87312e+06	2.26288e+06	2.29392e+06	1.83785e+06	3.50546e+06	2.15118e+06	0	0	3.17534e+06	3.2735e+06	0	0	3.9988e+06	1.68738e+06	0	1.7756e+06	0	2.73026e+06	2.24547e+06	0	1.38518e+06	2.23943e+06	2.2319e+06	0	3.77498e+06	2.83158e+06	3.00544e+06	0	0	2.12313e+06	0	1.55285e+06	3.55376e+06	8.58211e+06	5.47798e+06	5.66669e+06	2.28755e+06	0	1.4399e+06	0	0	0	0	0	0	0	0	0	0	0	0	0	517941	1.91732e+06	0	1.00739e+06	0	0	0	0	1.41314e+06	0	0	0	0	2.55166e+06	0	1.73544e+06	0	0	0	1.00019e+06	2.57744e+06	0	0	0	0	0	1.24808e+06	0	0	0	0	0	0	0	0	0	0	0	0	0	0	0	0	0	0	0	0	0	0	0	2.81277e+06	4.30491e+06	0	0	0	328830	2.84778e+06	2.40232e+06	3.91596e+06	3.50602e+06	0	0	0	3.564e+06	0	0	0	0
Q9UKY7	Protein CDV3 homolog	CDV3	CDV3	TPQGPPEIYSDTQFPSLQSTAK	S197	1xPhospho [S16]	0	0	0	0	0	0	0	0	0	0	0	0	0	0	0	0	0	0	0	0	0	0	0	0	0	29960.1	0	0	0	0	0	0	0	0	0	1.97949e+06	0	0	50858.2	0	0	0	0	0	0	0	0	0	0	0	0	0	0	0	0	0	0	0	0	0	0	0	0	0	0	0	0	0	0	0	0	0	0	313988	0	0	0	0	0	0	0	0	0	0	0	0	0	0	0	0	0	0	0	0	0	0	0	0	0	0	0	0	0	0	0	0	0	0	0	0	0	0	0	0	0	0	0	0	0	0	0	0
Q9UKY7	Protein CDV3 homolog	CDV3	CDV3	AVTKDEDEWKELEQK	T79	1xPhospho [T3]	1.99623e+07	1.67993e+07	1.51352e+07	1.98463e+07	1.92368e+07	7.96547e+06	2.10491e+07	1.52199e+07	1.84376e+07	2.6587e+07	1.41321e+07	1.87071e+07	0	3.07135e+07	7.74622e+06	1.08746e+07	2.12571e+07	2.40224e+07	1.00183e+07	6.41522e+06	8.69654e+06	4.4672e+06	4.78184e+06	4.15244e+06	5.22926e+06	4.71345e+06	1.11031e+07	5.10915e+06	5.84314e+06	1.98576e+07	3.03887e+06	2.75138e+06	9.9363e+06	5.03833e+06	6.0004e+06	1.96209e+07	2.55472e+06	1.84379e+07	6.21319e+06	1.31505e+07	12939315	1.07223e+07	2.27671e+07	1.44564e+07	1.79303e+07	2.30103e+07	9.80517e+06	1.66152e+07	2.93618e+07	2.24278e+07	3.73003e+07	3.19444e+07	2.42173e+07	2.41989e+07	3.18681e+07	2.50214e+07	1.44811e+07	29647121	2.55804e+07	1.62712e+07	2.86935e+07	3.35705e+07	3.35836e+07	9.30876e+06	2.08792e+07	1.86987e+07	1.78067e+07	3.76353e+07	1.80995e+07	2.76426e+07	2.58892e+07	1.49912e+07	2.75466e+07	1.24141e+07	2.09652e+07	2.47049e+07	1.96039e+07	3.01309e+06	1.11874e+07	2.76629e+07	2.0926e+07	5.94587e+06	1.90804e+07	0	9.24574e+06	1.06576e+07	2.92601e+07	2.40407e+07	2.52432e+07	1.56746e+07	1.41081e+07	1.46521e+07	5.78554e+06	1.39213e+07	8.0383e+06	4.79375e+06	2.21696e+07	9.44804e+06	6.27847e+06	7.20095e+06	4.64908e+06	5.08342e+06	2.12652e+07	1.63118e+07	1.76412e+07	2.8109e+07	2.60084e+06	1.15773e+07	1.55111e+06	4.64321e+06	4.906e+06	1.16896e+07	2.138e+07	2.16081e+07	2.4229e+07	2.6994e+07	1.75437e+07	2.05159e+07	2.24487e+07	4.01689e+07	8.42073e+06	1.70699e+07
Q9UKY7	Protein CDV3 homolog	CDV3	CDV3	SLDNFFAK	S8	1xPhospho [S1]	0	6.88772e+06	9.78195e+06	7.16646e+06	0	1.11012e+07	1.09244e+07	1.56573e+07	2.20944e+07	0	1.25277e+07	0	0	0	7.04626e+06	0	159859	68014.4	0	59286.5	0	179477	106208	0	129483	52098.9	0	1.5829e+07	9.46278e+06	0	0	0	0	0	1.37098e+07	4.73821e+07	5.18e+07	279292	6.96341e+06	0	0	0	2.95401e+06	0	0	2.57677e+06	6.42303e+06	389998	3.60371e+06	4.37572e+06	0	2.53109e+06	1.04346e+06	0	3.06848e+06	3.59507e+06	4.02889e+06	2.54187e+07	8.78136e+06	1.19504e+06	1.85933e+06	0	2.24381e+06	0	8.2134e+06	6.06099e+06	567567	0	3.54042e+06	1.95108e+06	3.27986e+06	0	3.77718e+06	5.02967e+06	1.34889e+07	3.10009e+06	6.10924e+06	3.35841e+06	877537	4.56697e+06	2.8868e+06	0	0	0	0	0	4.51063e+06	4.51459e+06	4.55814e+06	5.61831e+06	0	1.65041e+06	0	0	0	0	0	0	0	0	0	1.69408e+06	240241	1.12463e+07	1.08574e+07	2.13877e+07	1.12181e+07	205490	0	0	8.58609e+06	0	2.3095e+07	1.5037e+07	701832	0	0	0	0	7.24519e+06	4.70223e+06	328665
Q9UKY7	Protein CDV3 homolog	CDV3	CDV3	DKEMEKSFEVVR	S216	1xPhospho [S7]; 1xOxidation [M4]	760258	0	1.35754e+06	1.57714e+06	0	0	0	823182	0	0	0	0	0	0	0	0	0	0	0	0	0	0	0	0	0	1.47887e+06	1.08931e+06	0	1.49038e+06	0	0	0	0	0	0	1.23679e+06	1.18937e+06	0	0	0	0	0	893950	0	0	0	1.16927e+06	0	0	0	0	1.91435e+06	0	0	0	0	0	5.70938e+06	3.92762e+06	0	0	0	1.56492e+06	0	1.47238e+06	0	0	3.07104e+06	0	2.83331e+06	1.5675e+06	0	1.49492e+06	0	2.18469e+06	0	1.12591e+06	0	0	0	0	0	0	0	0	0	1.93398e+06	1.84539e+06	0	1.84679e+06	0	0	0	0	0	0	0	0	0	0	0	0	0	722548	0	0	0	0	0	0	0	0	0	0	0	0	0	0	0	0	0	0
Q9UKY7	Protein CDV3 homolog	CDV3	CDV3	EMEKSFEVVR	S216	1xPhospho [S5]; 1xOxidation [M2]	0	0	1.91631e+06	3.92835e+06	0	1.65493e+06	0	1.1476e+06	0	0	1.48453e+06	0	0	0	0	0	1.68424e+06	3.47324e+06	0	0	1.75999e+06	0	0	0	840153	2.8819e+06	4.65417e+06	0	0	0	3.59901e+06	0	0	0	0	1.51527e+06	1.95023e+06	0	999169	0	0	0	1.52401e+06	0	0	0	6.15969e+06	0	2.03331e+06	0	2.91225e+06	3.84925e+06	511200	4.79031e+06	0	0	0	3.36575e+06	1.37967e+06	0	3.12136e+06	0	0	0	4.69944e+06	4.46964e+06	2.09976e+06	6.8145e+06	1.87076e+06	5.86665e+06	816084	4.25815e+06	834344	655439	4.64245e+06	4.2202e+06	0	9.99019e+06	3.55498e+06	0	7.00561e+06	1.97694e+06	4.16138e+06	0	0	2.0165e+06	4.54509e+06	4.52138e+06	2.91689e+06	4.95078e+06	3.12559e+06	1.38903e+06	0	4.04902e+06	0	0	0	0	3.06299e+06	0	0	0	0	3.15736e+06	0	935166	0	5.7236e+06	0	0	1.61735e+06	1.1603e+06	1.2142e+06	1.62062e+06	0	0	4.9671e+06	3.22914e+06	0	0	7.36189e+06	2.43466e+06
Q92903	Phosphatidate cytidylyltransferase 1	CDS1	CDS1	EGEAAGGDHETESTSDKETDIDDR	S37	2xPhospho [S15; S/T]	0	3.16153e+06	2.95411e+06	4.37577e+06	0	4.41936e+06	0	0	0	0	3.80701e+06	0	1.4342e+07	0	0	0	0	0	0	0	0	0	0	0	0	0	0	2.57762e+06	0	0	0	0	0	0	0	0	0	0	0	0	0	2.1835e+07	1.97877e+06	0	2.92633e+06	0	0	0	0	0	0	0	8.10484e+06	0	1.64468e+06	1.14093e+07	0	0	0	0	0	0	0	0	0	0	0	0	0	2.05173e+06	4230205	0	0	1.71048e+06	0	0	2.17224e+06	0	0	0	0	0	0	0	0	5.429e+06	4.47597e+06	0	0	0	0	1.95635e+06	0	0	0	0	0	0	0	0	0	0	0	0	0	0	0	0	0	0	0	0	0	0	0	0	0	0	0	0	0	2.79742e+06
Q86X02	Cerebellar degeneration-related protein 2-like	CDR2L	CDR2L	RRTIHTFPCLK	T154	1xCarbamidomethyl [C9]; 1xPhospho [T3]	0	0	4.77718e+06	0	5.28623e+06	5.63814e+06	4.43812e+06	930761	0	0	4.20791e+06	2.21698e+06	0	3.96777e+06	2.09561e+06	0	1.1745e+06	0	0	0	8.04036e+06	0	0	0	2.33511e+06	0	1.41435e+06	920505	1.27211e+06	1.41773e+06	0	0	0	0	1.57028e+06	0	0	0	0	0	2.85104e+06	1.97613e+07	1.40702e+07	3.01215e+07	2.0392e+07	3.42771e+06	577270	7.35529e+06	3.40306e+06	0	2.79203e+07	4.38222e+06	2.94201e+06	0	4.31362e+06	4.25787e+06	2.77886e+06	881144	2.79598e+06	3.69876e+06	2.83331e+06	3.59666e+07	5.19006e+06	0	1.31647e+07	2.27187e+06	2.50418e+07	1.93894e+07	2.2377e+06	1.09441e+07	4999912	1.30343e+07	8.28238e+06	1.27221e+06	8.0588e+06	1.07893e+07	2.04425e+06	7.90775e+06	9.42289e+06	5.0693e+06	1.81767e+06	4.78879e+06	1.62692e+07	0	0	2.11002e+07	8.2313e+06	1.2123e+07	0	1.48135e+07	9.37238e+06	4.82739e+06	0	5.77521e+06	0	1.45062e+07	0	0	0	0	2.55245e+07	0	0	798197	6.27539e+06	2.32559e+06	0	0	0	1.23047e+07	0	0	1.33106e+06	0	0	2.54994e+06	3.44707e+06	5.48351e+06	3.33613e+06	0	0	0
Q01850	Cerebellar degeneration-related protein 2	CDR2	CDR2	SPGKCDQEKPAPSFACLK	S145	2xCarbamidomethyl [C5; C16]; 1xPhospho [S1]	2.66317e+06	2.29572e+06	0	2.17872e+06	3.93406e+06	4.28553e+06	6.72901e+06	805441	0	0	1.09538e+06	2.57948e+06	2.25503e+06	5.31396e+06	1.22642e+07	5.02778e+06	3.23495e+06	7.91299e+06	850010	3.59626e+06	3.3883e+06	0	0	0	0	0	0	0	0	3.36878e+06	0	968194	0	7.91752e+06	1.86284e+07	0	2.4117e+06	0	4.3471e+06	3.96962e+06	6.89692e+06	9.00284e+06	5.02677e+06	3.92376e+06	5.9429e+06	8.24077e+06	7.11256e+06	6.31368e+06	5.54304e+06	2.01565e+06	6.26998e+06	1.36875e+07	7.5849e+06	5.50922e+06	3.96457e+06	8.89332e+06	1.59744e+06	1.27755e+07	4.96042e+06	6.19011e+06	7.8231e+06	6.41433e+06	3.46364e+06	0	8.95042e+06	6.4703e+06	4.7837e+06	0	5.66496e+06	6.56074e+06	15127471	1.78834e+06	6.46821e+06	6.30691e+06	3.17563e+06	6.85767e+06	5.14415e+06	8.07027e+06	7.80261e+06	7.6828e+06	7.3398e+06	0	5.84303e+06	9.3375e+06	9.73573e+06	2.77593e+06	5.75505e+06	8.68956e+06	1.33111e+07	3.57411e+06	0	4.7921e+06	0	8.42473e+06	0	9.72017e+06	5.45663e+06	0	0	7.60287e+06	4.24622e+06	6.42849e+06	5.93678e+06	4.67385e+06	9.06066e+06	8.51173e+06	0	0	2.66247e+06	0	4.48035e+06	0	4.0709e+06	2.41263e+06	2.53423e+06	3.86711e+06	0	3.04371e+06	1.07037e+07	6.36352e+06	7.77018e+06	2.60193e+06
Q01850	Cerebellar degeneration-related protein 2	CDR2	CDR2	ITSLQGQPSPDEEENEHLKK	S189	1xPhospho [S9]	0	2.31347e+06	0	0	0	0	0	0	0	0	1.07216e+06	0	0	0	2.74536e+06	0	0	0	0	2.00892e+06	1.76515e+06	0	1.81024e+06	1.90919e+06	0	2.45768e+06	0	0	1.80489e+06	0	4.73782e+06	0	0	0	0	1.80139e+06	0	0	0	0	0	0	1.97877e+06	0	967092	0	2.33792e+06	0	1.19619e+06	0	0	0	1.23777e+06	0	1.14492e+06	0	0	2.03437e+06	2.24299e+06	1.38574e+06	0	0	1.54996e+06	4.2221e+06	0	0	0	0	0	0	0	0	0	1.0801e+06	0	0	964318	9.64713e+06	0	0	0	0	0	0	0	0	1.56616e+06	1.73949e+06	0	0	0	2.36104e+06	0	0	0	0	0	0	0	0	0	0	0	0	0	0	0	0	0	0	2.10471e+06	0	0	0	0	0	4.55085e+06	0	0	0	0	0
Q01850	Cerebellar degeneration-related protein 2	CDR2	CDR2	GISLLHEVDTQYSALK	S344	1xPhospho [S3]	289640	294743	947795	0	0	121399	0	0	0	0	0	0	0	0	162545	120385	0	80410.3	0	72641.6	94587.1	141610	0	0	0	0	0	0	46437.5	0	0	0	0	0	0	52668.8	0	0	0	0	0	0	0	0	0	0	0	0	61967.5	0	0	0	0	0	0	0	0	0	0	0	0	0	0	0	0	0	0	0	0	398280	1.24044e+06	0	0	0	0	0	0	0	0	0	0	0	0	0	0	64022.1	0	0	0	0	0	0	0	0	0	0	0	0	0	0	0	0	306309	0	0	0	0	151471	0	0	0	0	137733	0	0	0	0	0	0	0	0	0
Q9NXV6	CDKN2A-interacting protein	CDKN2AIP	CDKN2AIP	GISSSNEGVEEPSKK	S131	1xPhospho [S3]	0	5.77645e+06	7.25423e+06	6.39195e+06	5.56156e+06	1.01657e+07	3.75668e+06	3.07931e+06	0	1.25491e+07	8.32054e+06	1.28905e+07	9.24778e+06	4.61275e+06	4.20755e+06	4.95389e+06	1.26987e+07	3.21907e+06	0	7.78553e+06	1.74948e+07	0	6.77891e+06	5.61202e+06	0	6.20242e+06	9.33013e+06	3.59257e+06	6.73124e+06	5.14416e+06	5.255e+06	6.48066e+06	0	0	1.31064e+07	6.52834e+06	3.19406e+07	7.4239e+06	5.82987e+06	8.23682e+06	1.68503e+07	7.19233e+07	9.92678e+06	2.21641e+07	8.81737e+06	5.81505e+06	0	0	2.0906e+06	0	3.94692e+06	5.41453e+06	1.44704e+06	9.96874e+06	1.64888e+06	0	5.08364e+06	0	2.22334e+06	3.63061e+06	2.30957e+06	9.72623e+06	3.66735e+06	0	5.01576e+06	0	3.00843e+06	0	1.73448e+06	3.38237e+06	2.95582e+06	0	4.76195e+06	4.14271e+06	2.65099e+06	0	0	0	0	4.79337e+06	0	1.02596e+07	4.93657e+06	0	6.44036e+06	6.00546e+06	9.01448e+06	2.85702e+06	0	4.40966e+07	4.58737e+06	2.9573e+06	1.35126e+07	1.63766e+07	1.56216e+07	2.01066e+07	0	9.84864e+06	2.08037e+07	1.45839e+07	2.79224e+07	0	2.17184e+06	2.37576e+06	2.21171e+06	4.15841e+06	5.4207e+06	3.70572e+06	6.49565e+06	9.87607e+06	0	0	0	3.90507e+06	1.00073e+07	6.47292e+06	1.98462e+07	3.69366e+06	5.10071e+06	3.1986e+06	0	3.7177e+06
Q9NXV6	CDKN2A-interacting protein	CDKN2AIP	CDKN2AIP	STSLASVSQLASK	S389	1xPhospho [S3]	0	0	1.07532e+06	0	0	0	0	0	0	0	0	0	0	0	0	0	0	0	0	0	0	0	0	0	0	0	0	803037	0	0	0	0	0	0	0	501662	0	0	0	0	0	0	0	0	0	0	0	0	0	0	0	0	0	0	0	0	0	1.00039e+06	0	0	0	0	0	0	0	0	0	0	0	1.39258e+06	711965	0	0	0	0	0	0	0	0	1.18605e+06	0	0	0	0	0	0	0	0	0	0	0	0	0	0	0	0	0	0	0	0	0	0	0	0	679524	0	0	0	0	0	0	0	0	0	0	0	0	0	0	0	0	0
Q9NXV6	CDKN2A-interacting protein	CDKN2AIP	CDKN2AIP	SSSSTNTSLLTSK	S349	1xPhospho [S1]	0	0	1.25149e+06	0	0	0	0	0	0	0	1.18338e+06	0	0	0	0	0	0	0	0	0	0	0	0	0	0	0	0	572381	0	0	0	0	0	0	0	0	0	0	0	0	0	0	0	0	0	0	812904	0	0	0	0	0	0	0	0	0	0	629103	1.37806e+06	0	0	0	573149	0	0	0	0	0	0	848450	589413	0	0	601399	0	0	0	0	0	0	0	0	0	0	0	0	0	0	0	0	0	0	0	0	0	0	0	0	0	0	0	0	0	0	0	0	0	0	0	0	0	0	0	0	0	0	0	0	0	0	0	0
Q6I9V6	Cyclin-dependent kinase inhibitor 1B	CDKN1B	CDKN1B;p27	VPAQESQDVSGSRPAAPLIGAPANSEDTHLVDPK	S106	1xPhospho [S6]	0	0	4.12008e+06	0	0	0	0	0	0	0	0	0	0	0	0	0	0	0	0	0	0	0	0	0	0	0	0	0	0	0	0	0	0	762575	0	0	0	0	0	0	0	0	0	0	0	0	0	0	3.00906e+06	4.58374e+06	0	3.40039e+06	0	0	0	1.71826e+06	0	1.64068e+06	0	0	0	0	1.06379e+06	0	0	0	0	0	2.07413e+06	4.6428e+06	4.26735e+06	0	1.62826e+06	2.77336e+06	1.21802e+06	0	0	0	0	2.82694e+06	0	0	0	0	0	0	0	0	0	0	0	0	0	0	0	0	0	0	0	0	0	0	0	0	0	0	0	0	0	0	0	0	0	0	0	0	0	0	0	0	0	0
O76039	Cyclin-dependent kinase-like 5	CDKL5	CDKL5	NLSEGNNANYTEYVATR	Y171	1xPhospho [Y13]	3.38682e+06	0	0	0	1.18558e+06	0	0	0	0	0	0	0	0	0	3.1332e+06	1.90224e+06	0	0	2.26384e+06	0	3.57758e+06	0	0	0	0	0	3.03691e+06	0	0	0	0	1.41077e+06	0	0	0	0	0	3.13716e+06	0	0	0	0	691845	0	0	0	0	0	1.00489e+06	0	0	0	0	0	0	0	0	0	0	0	0	0	0	2.50733e+07	2.13186e+06	0	0	4.74518e+06	0	1.09368e+06	4.04018e+06	0	0	0	0	0	0	0	0	2.00541e+06	1.88992e+06	0	0	0	0	0	1.10692e+06	1.13273e+06	0	0	0	0	2.57894e+06	0	2.87638e+06	0	0	0	2.59082e+06	0	0	0	1.54381e+06	3.02539e+06	0	2.80699e+06	0	3.33445e+06	0	2.76442e+06	0	5.06708e+06	5.91321e+06	0	0	0	0	0	0	3.90679e+06	0	4.00222e+06
O76039	Cyclin-dependent kinase-like 5	CDKL5	CDKL5	DLTNNNIPHLLSPK	S407	1xPhospho [S12]	0	0	1.99309e+06	0	43078.1	0	2.27085e+06	2.20345e+06	0	0	14702.8	0	0	0	989280	0	0	0	143735	0	0	0	0	0	0	0	0	0	1.00323e+06	0	0	0	0	0	0	0	0	0	1.68332e+06	0	0	0	0	0	710347	0	0	3.48414e+06	2.51234e+06	2.55996e+06	0	1.87515e+06	424500	0	317816	1.33329e+06	608697	1.64811e+06	976772	1.39186e+06	1.69608e+06	0	1.35444e+06	0	0	957721	0	0	0	3.44116e+06	2.0808e+06	0	70039.4	794773	1.70008e+06	1.75993e+06	1.08708e+06	0	0	2.54568e+06	1.50843e+06	0	0	0	0	0	0	0	0	0	0	0	0	0	0	0	0	0	0	0	0	0	0	1.59376e+06	1.16428e+06	0	0	0	0	0	0	0	1.94967e+06	0	0	0	0	66861.5	0	0	0	0
O76039	Cyclin-dependent kinase-like 5	CDKL5	CDKL5	SHGALSDSKSVSNLSEAR	S497	1xPhospho [S10]	0	0	1.02348e+06	0	0	0	663955	0	0	0	0	4.86187e+06	0	0	0	2.01682e+06	0	0	0	699424	0	0	0	0	0	0	0	0	829006	0	0	0	0	1.53955e+06	0	0	0	6.50147e+06	0	0	0	0	0	2.44848e+07	1.09375e+06	1.69035e+06	0	0	0	0	0	0	0	0	0	0	0	0	0	0	0	0	0	0	3.28337e+07	0	0	0	0	0	0	0	0	0	0	0	0	4.91177e+06	0	0	0	1.81557e+06	2.06468e+06	0	0	0	0	0	0	0	0	0	0	0	0	0	0	0	0	0	0	0	0	0	0	0	0	2.00738e+06	0	0	0	0	0	0	1.97474e+06	2.94973e+06	0	0	0	2.13504e+07	0	0
O76039	Cyclin-dependent kinase-like 5	CDKL5	CDKL5	VPSPRPDNSFHENNVSTR	S720	1xPhospho [S3]	1.7267e+06	1.97794e+06	2.65632e+06	2.13113e+06	3.07644e+06	3.06967e+06	3.02954e+06	3.49644e+06	0	2.35169e+06	4.55046e+06	5.45426e+06	1.84152e+06	8.60692e+06	6.35613e+06	2.00037e+06	2.06549e+06	0	1.59325e+06	2.52918e+06	3.45015e+06	1.33126e+06	1.77906e+06	1.75827e+06	3.74972e+06	1.9358e+06	5.76674e+06	1.64419e+06	5.49348e+06	3.46272e+06	2.40751e+06	2.39797e+06	0	0	5.67481e+06	3.39307e+06	6.82972e+06	3.44544e+06	4.49981e+06	0	0	0	1.02037e+06	0	0	3.74768e+06	1.17664e+06	2.60349e+06	2.18057e+06	0	0	1.99715e+06	2.17446e+06	2.66827e+06	3.29832e+06	4.72292e+06	2.30813e+06	2.87562e+06	2.3097e+06	4.0574e+06	3.84452e+06	0	5.41907e+06	0	4.24395e+06	1.9569e+06	1.85155e+06	4.34071e+06	3.36391e+06	2.83096e+06	3.15963e+06	0	2.29552e+06	0	4.08067e+06	0	3.71196e+06	0	0	6.6591e+06	6.42671e+06	0	2.20231e+06	0	3.52377e+06	0	0	1.47458e+06	0	0	0	2.39958e+06	0	4.56962e+06	0	0	0	0	3.7529e+06	0	3.4663e+06	0	2.09473e+06	3.86586e+06	3.90079e+06	6.94131e+06	2.26674e+06	1.78352e+06	0	2.1841e+06	3.16543e+06	4.87364e+06	5.02751e+06	3.85132e+06	0	3.86994e+06	0	4.27097e+06	5.436e+06	6.96023e+06	0	1.19307e+06
O76039	Cyclin-dependent kinase-like 5	CDKL5	CDKL5	HSYIDTIPQSSR	S468	1xPhospho [S2]	0	0	2.69097e+06	0	1.24726e+06	0	0	704481	0	0	1.27027e+06	0	0	0	0	1.26028e+06	0	1.62064e+06	0	0	1.00544e+06	5.72968e+06	0	0	1.78587e+06	0	1.80139e+06	2.47984e+06	1.08314e+06	0	1.2449e+06	1.30927e+06	0	0	0	0	0	0	0	0	0	0	1.61267e+06	0	0	0	0	0	1.0394e+06	0	3.3621e+06	5.03741e+06	0	0	0	2.49342e+06	0	0	0	0	0	0	1.63013e+06	0	0	0	1.10345e+06	1.80023e+06	0	1.78958e+06	0	3.48815e+06	2.21169e+06	0	0	2.29538e+06	957537	4.01245e+06	0	0	2.42643e+06	0	3.52946e+06	0	0	0	1.75007e+06	1.74172e+06	0	4.00564e+06	0	0	0	0	0	0	0	0	0	2.4712e+06	2.57324e+06	0	0	0	0	1.37985e+06	0	0	0	0	1.98037e+06	0	0	0	0	0	0	0	0	0	0	0
O76039	Cyclin-dependent kinase-like 5	CDKL5	CDKL5	TLLSPSGR	S543	1xPhospho [S4]	1.32113e+06	2.33535e+06	3.07673e+06	2.0457e+06	1.2102e+06	1.43624e+06	3.34119e+06	1.37567e+06	0	3.30867e+06	3.63846e+06	3.00122e+06	0	7.09816e+06	4.41983e+06	1.66294e+06	1.75908e+06	2.39959e+06	1.98593e+06	1.12899e+06	981394	3.96139e+06	802815	1.04211e+06	756965	4.14234e+06	5.91997e+06	0	694333	2.12232e+06	5.17214e+06	883264	9.09546e+06	0	454792	540895	2.33714e+06	1.4763e+06	1.41092e+06	0	0	0	1.04192e+06	0	1.34315e+06	4.46954e+06	3.14257e+06	2.14922e+06	1.42031e+06	1.56121e+06	4.80612e+06	4.27246e+06	3.94171e+06	0	1.87639e+06	1.89423e+06	7.45177e+06	1.34011e+06	4.17712e+06	5.12386e+06	3.03506e+06	1.73216e+06	4.2162e+06	1.52855e+07	2.47713e+06	4.03656e+06	4.68665e+06	5.12809e+06	738716	2.36442e+06	4.29236e+06	2.49286e+06	7.91574e+06	1.75606e+06	2.79315e+06	5.04838e+06	3.80376e+06	2.06317e+06	6.04801e+06	3.83328e+06	3.69801e+06	0	3.51585e+06	0	3.68635e+06	931828	1.13507e+06	736044	2.56722e+06	1.31397e+06	2.37484e+06	0	0	3.90107e+06	0	0	0	0	2.07701e+06	0	3.4653e+06	0	4.15331e+06	2.02938e+06	2.35108e+06	3.63371e+06	4.06879e+06	1.87006e+06	2.93794e+06	4.12781e+06	2.31744e+06	2.17434e+06	3.52624e+06	2.50191e+06	6.12907e+06	3.24229e+06	8.84845e+06	4.71086e+06	4.71811e+06	3.5811e+06	3.22091e+06	3.34501e+06
Q5VV42	Threonylcarbamoyladenosine tRNA methylthiotransferase	CDKAL1	CDKAL1	VYTPSISKPLAK	T499	1xPhospho [T3]	0	0	0	0	0	0	0	0	0	0	0	0	0	0	0	0	0	0	0	0	0	0	0	0	0	0	0	0	0	0	0	0	0	0	0	0	0	0	0	0	0	0	0	0	0	0	0	0	0	0	0	0	0	0	0	0	0	0	0	0	0	0	0	0	0	0	0	0	0	0	0	0	0	0	0	0	0	1.75377e+06	0	0	0	0	0	0	0	0	0	0	0	0	0	0	0	0	0	0	0	0	0	0	3.62462e+06	0	0	0	0	0	0	0	0	0	0	0	0	0	0	0	0	0	0	0	0	0
X6RE90	Cyclin-dependent kinase 9 (Fragment)	CDK9	CDK9	LPAPPIGAAASSGGGGGGGSGGGGGGASAAPAPPGLSGTTSPR	S52	1xPhospho [S37]	153682	7.82287e+06	0	571308	0	1.25927e+06	0	0	2.69737e+06	0	0	0	0	0	0	0	0	133924	130270	0	95746.7	279395	52325.6	0	0	0	0	0	0	0	0	180538	0	0	1.98184e+06	0	0	0	1.6748e+06	0	0	0	0	0	0	0	0	0	670462	0	0	0	0	0	0	0	1.2704e+06	0	0	0	0	0	0	0	0	0	0	0	0	2.22127e+06	0	0	666507	5.51443e+06	7.82413e+06	0	0	0	0	1.85288e+06	0	0	4.14473e+06	0	0	61650.2	0	0	0	0	0	0	0	0	0	1.34478e+06	0	0	0	0	0	0	97567.5	5.76586e+06	0	0	0	0	0	0	1.86826e+06	0	0	0	0	0	504482	91158.9	676980	0	0	110471
D6R9G1	Cell division protein kinase 7	CDK7	CDK7	SFGSPNRAYTHQVVTR	S71	2xPhospho [S4; T10]	0	0	0	0	0	0	0	0	0	0	0	0	0	0	4.90175e+06	0	0	0	0	0	0	0	0	0	0	0	0	501725	0	0	0	0	0	0	0	720301	2.11365e+06	0	9.45995e+06	5.47146e+06	0	0	665485	0	0	0	1.19959e+06	0	0	0	0	0	0	0	1.92114e+06	0	0	734320	0	0	0	0	0	0	0	0	0	0	1.46787e+06	2.49123e+06	779863	0	0	1.02463e+06	0	2.14705e+06	0	0	0	0	0	4.12264e+06	0	0	0	2.78458e+06	1.44944e+06	3.34183e+06	0	0	0	0	0	0	6.94625e+06	4.11632e+06	0	0	0	0	0	0	0	0	8.68697e+06	0	0	0	0	0	0	0	0	0	0	0	0	0	0	0	0	1.17791e+06
D6R9G1	Cell division protein kinase 7	CDK7	CDK7	SFGSPNRAYTHQVVTR	T77	2xPhospho [S4; T10]	0	0	0	0	0	0	0	0	0	0	0	0	0	0	4.90175e+06	0	0	0	0	0	0	0	0	0	0	0	0	501725	0	0	0	0	0	0	0	720301	2.11365e+06	0	9.45995e+06	5.47146e+06	0	0	665485	0	0	0	1.19959e+06	0	0	0	0	0	0	0	1.92114e+06	0	0	734320	0	0	0	0	0	0	0	0	0	0	1.46787e+06	2.49123e+06	779863	0	0	1.02463e+06	0	2.14705e+06	0	0	0	0	0	4.12264e+06	0	0	0	2.78458e+06	1.44944e+06	3.34183e+06	0	0	0	0	0	0	6.94625e+06	4.11632e+06	0	0	0	0	0	0	0	0	8.68697e+06	0	0	0	0	0	0	0	0	0	0	0	0	0	0	0	0	1.17791e+06
D6R9G1	Cell division protein kinase 7	CDK7	CDK7	KRTEALEQGGLPK	T239	1xPhospho [T3]	0	656992	0	0	0	0	0	455556	0	0	0	0	0	0	0	0	1.83775e+06	0	0	0	0	0	0	0	0	0	0	0	0	0	0	0	0	0	0	0	0	0	0	0	0	0	0	0	0	0	1.52963e+06	0	0	0	0	5.65463e+06	1.50154e+06	4.1094e+06	0	2.6534e+06	0	2.69212e+06	1.91347e+06	1.56387e+06	0	0	2.20407e+06	0	0	0	0	2.81152e+06	0	3.89567e+06	0	3.25213e+06	1.6168e+06	0	3.81882e+06	4.49681e+06	1.27755e+06	0	0	3.18648e+06	0	0	0	0	0	0	0	0	0	0	0	0	0	0	0	0	0	0	0	0	0	0	0	0	0	0	0	0	0	0	0	0	0	0	0	0	0	1.84389e+06	0	0	0	0
D6R9G1	Cell division protein kinase 7	CDK7	CDK7	AYTHQVVTR	T77	1xPhospho [T3]	8.49758e+07	1.0361e+08	6.47431e+07	1.11027e+08	1.27013e+08	9.46028e+07	1.08726e+08	1.07345e+08	5.57168e+07	7.86107e+07	1.1055e+08	8.82742e+07	1.05264e+08	7.0027e+07	4.9335e+07	8.26607e+07	1.00139e+08	8.05049e+07	8.68263e+07	129565178	1.4478e+08	9.06002e+07	6.87736e+07	117679582	9.15793e+07	2.83714e+07	5.33149e+07	1.2067e+08	9.5565e+07	7.39974e+07	6.9736e+07	4.25253e+07	1.15467e+08	8.32285e+07	103139759	7.63875e+07	1.25296e+08	7.6719e+07	3.53652e+07	3.87435e+07	6.08719e+07	8.45621e+07	1.27623e+08	8.69264e+07	4.22187e+07	8.2113e+07	4.50817e+07	8.27323e+07	6.04073e+07	9.22035e+07	8.68404e+07	6.84361e+07	5.07882e+07	1.02814e+08	5.79474e+07	4.80836e+07	6.40945e+07	1.92219e+07	4.53135e+07	4.85172e+07	2.42236e+07	7.62954e+07	2.81113e+07	0	5.15548e+07	1.80043e+07	5.96055e+07	9.92157e+07	3.96253e+07	6.33681e+07	5.80144e+07	4.51716e+07	8.39455e+07	7.51494e+07	6.38308e+07	7.61176e+07	4.84172e+07	5.87906e+07	3.02877e+07	4.56396e+07	4.10417e+07	6.60997e+07	9.67122e+07	3.85591e+08	1.27929e+08	3.44643e+07	3.04297e+07	5.85678e+07	5.15924e+07	1.12453e+07	7.64309e+07	2.8004e+07	1.26671e+08	1.00537e+08	1.2675e+08	1.69185e+08	1.09476e+08	9.37334e+07	1.4169e+08	1.1576e+08	6.42986e+07	9.34965e+07	6.43934e+07	6.23679e+07	5.41352e+07	4.40425e+07	7.3146e+07	9.62577e+07	2.33443e+08	1.06403e+08	6.10946e+07	5.45961e+07	5.74974e+07	1.26563e+08	8.16651e+07	1.01629e+08	9.27273e+07	5.35423e+07	5.54266e+07	4.2035e+07	1.01637e+08	6.36245e+07
D6R9G1	Cell division protein kinase 7	CDK7	CDK7	SFGSPNR	S71	1xPhospho [S4]	0	0	0	7959133	0	1.54694e+06	0	0	1.48097e+06	0	0	0	0	0	3.42534e+06	1.43394e+07	1.76789e+07	1.2767e+07	1.93077e+07	1.91009e+07	7.20619e+06	1.88176e+07	8.60134e+06	1.92569e+07	1.26783e+07	9.28137e+06	1.13764e+07	0	5.5784e+06	1.35358e+07	1.92654e+07	1.58548e+07	0	5.93361e+06	1.81016e+07	870098	0	2.02895e+06	3.4503e+06	0	0	0	666380	0	0	0	0	0	0	0	0	0	0	0	0	0	8.44284e+06	0	0	0	0	0	0	0	0	0	0	0	0	0	0	0	0	0	0	0	0	5.65853e+06	0	0	0	0	0	0	0	5.38501e+06	0	0	0	0	0	3.11951e+06	0	0	0	0	0	0	0	0	0	0	2.71399e+06	0	0	0	0	0	4.19429e+07	0	4.13054e+06	0	0	0	0	0	0	0	0	0	0	1.69498e+07
A0A0S2Z5B6	Cell cycle related kinase, isoform CRA_g (Fragment)	CDK20	CCRK;CDK20	LYTHQVATR	T161	1xPhospho [T3]	0	4.50581e+06	0	3.45048e+06	0	1.99283e+06	3.93887e+06	2.75801e+06	0	2.8492e+06	3.83975e+06	0	3.39482e+06	0	1.74229e+06	2.88617e+06	1.53315e+07	4.00128e+06	0	2.12682e+06	0	0	4.14825e+06	1.401e+06	8.15357e+06	1.5359e+06	1.81973e+06	3.72198e+06	0	0	0	0	0	1.28453e+06	1.18584e+06	1.1983e+06	0	3.29641e+06	0	0	0	0	4.59191e+06	0	0	0	0	2.76337e+06	6.97691e+06	0	0	1.84977e+06	2.6361e+06	0	3.69235e+06	4.47895e+06	0	0	0	3.21428e+06	3.82987e+06	3.08936e+06	3.23609e+06	0	0	0	0	0	0	3.4506e+06	3.86962e+06	4.16686e+06	2.11054e+06	1.59064e+06	0	4.07425e+06	2.12242e+06	0	0	0	0	0	0	0	2.71352e+06	1.31643e+06	0	1.55817e+06	0	0	5.67106e+06	0	0	0	0	0	0	0	3.12714e+06	0	0	0	0	0	1.27566e+06	0	0	7.68493e+06	0	3.24092e+06	0	0	0	3.38879e+06	0	0	0	0	0	0	0	0
P24941	Cyclin-dependent kinase 2	CDK2	CDK1;CDK2;CDK3;CDC2;DKFZp686L20222	TYTHEVVTLWYR	T160	1xPhospho [T3]	599823	1.41215e+06	2.4168e+06	0	125809	0	2.90663e+06	4.83729e+06	0	0	149811	0	0	0	0	135482	0	0	0	0	59522.2	0	0	0	0	113135	0	4.4725e+07	8.366e+06	0	464309	0	0	0	0	0	4.47243e+06	0	110179	0	0	0	704438	0	0	0	0	0	1.85172e+06	0	0	2.77879e+06	0	0	0	0	0	5.37363e+06	0	0	0	0	0	0	251645	0	0	0	0	0	2.14836e+06	0	52850.1	0	0	0	0	0	0	0	0	338326	0	0	0	0	0	0	1.81976e+06	0	0	0	0	0	0	0	0	0	4.27305e+06	0	0	0	0	0	1.19055e+06	680709	0	0	0	85309.6	0	71921.2	0	0	0	0	0	0	0	0	0	0
P24941	Cyclin-dependent kinase 2	CDK2	CDK1;CDK2;CDK3;CDC2;DKFZp686L20222	IGEGTYGVVYK	T14	2xPhospho [T5; Y6]	4.91854e+06	4.26616e+06	3.37908e+06	3.17433e+06	4.62397e+06	1.91705e+06	3.87326e+06	1.34245e+07	0	3.91516e+06	3.31183e+06	0	3.69102e+06	0	877556	1.48729e+06	4.40274e+06	4.04226e+06	0	2.06401e+06	3.2656e+06	2.92018e+06	889649	4.30595e+06	1.18109e+06	2.95652e+06	2.60465e+06	3.85083e+07	3.02278e+06	3.33075e+06	8.21224e+06	2.62461e+06	0	7.21711e+06	6.47942e+06	1.12506e+07	1.96055e+07	3.47753e+06	1.55291e+06	0	6.7402e+06	2.42888e+06	6.03996e+06	6.59329e+06	1.50767e+06	2.36232e+06	3.80483e+06	2.89445e+06	1.99355e+06	7.52396e+06	0	3.45824e+06	1.13002e+06	4.30417e+06	2.26231e+06	2.9148e+06	0	1.12883e+07	5.58331e+06	0	457979	2.59827e+06	1.0991e+06	7.27776e+06	1.35747e+07	1.46764e+06	1.00983e+06	3.6886e+06	4.3267e+06	2.20083e+06	625476	5.53344e+06	4.7031e+06	1.92615e+06	3.64801e+06	0	580070	3.83021e+07	979184	0	2.61204e+06	0	5.01164e+06	0	0	6.04747e+06	3.17279e+06	3.95757e+06	6.57127e+06	2.45509e+06	0	0	0	0	0	9.74535e+06	0	0	9.64967e+06	0	0	0	4.23598e+06	0	1.68939e+06	1.30556e+06	0	1.0955e+06	0	1.08066e+06	4.28728e+06	0	0	3.55133e+06	0	0	0	0	0	0	5.13958e+06	3.4196e+06
P24941	Cyclin-dependent kinase 2	CDK2	CDK1;CDK2;CDK3;CDC2;DKFZp686L20222	IGEGTYGVVYK	Y15	2xPhospho [T5; Y6]	4.91854e+06	4.26616e+06	3.37908e+06	3.17433e+06	4.62397e+06	1.91705e+06	3.87326e+06	1.34245e+07	0	3.91516e+06	3.31183e+06	0	3.69102e+06	0	877556	1.48729e+06	4.40274e+06	4.04226e+06	0	2.06401e+06	3.2656e+06	2.92018e+06	889649	4.30595e+06	1.18109e+06	2.95652e+06	2.60465e+06	3.85083e+07	3.02278e+06	3.33075e+06	8.21224e+06	2.62461e+06	0	7.21711e+06	6.47942e+06	1.12506e+07	1.96055e+07	3.47753e+06	1.55291e+06	0	6.7402e+06	2.42888e+06	6.03996e+06	6.59329e+06	1.50767e+06	2.36232e+06	3.80483e+06	2.89445e+06	1.99355e+06	7.52396e+06	0	3.45824e+06	1.13002e+06	4.30417e+06	2.26231e+06	2.9148e+06	0	1.12883e+07	5.58331e+06	0	457979	2.59827e+06	1.0991e+06	7.27776e+06	1.35747e+07	1.46764e+06	1.00983e+06	3.6886e+06	4.3267e+06	2.20083e+06	625476	5.53344e+06	4.7031e+06	1.92615e+06	3.64801e+06	0	580070	3.83021e+07	979184	0	2.61204e+06	0	5.01164e+06	0	0	6.04747e+06	3.17279e+06	3.95757e+06	6.57127e+06	2.45509e+06	0	0	0	0	0	9.74535e+06	0	0	9.64967e+06	0	0	0	4.23598e+06	0	1.68939e+06	1.30556e+06	0	1.0955e+06	0	1.08066e+06	4.28728e+06	0	0	3.55133e+06	0	0	0	0	0	0	5.13958e+06	3.4196e+06
Q07002	Cyclin-dependent kinase 18	CDK18	CDK18;PCTK3	LQMESPDLPKPLSR	S117	1xPhospho [S5]; 1xOxidation [M3]	0	0	1.57725e+06	0	0	0	897888	2.00277e+06	0	0	999542	3.64589e+06	0	0	0	0	0	0	0	537619	0	0	0	0	755946	0	2.12154e+06	5.84624e+06	3.5536e+06	0	0	0	0	0	0	7.8684e+06	0	829651	0	0	2.48662e+06	0	0	0	0	0	558521	3.99773e+06	1.4588e+06	2.14778e+06	1.19599e+06	5.52379e+06	2.35831e+06	0	1.77367e+06	3.52687e+06	0	4.68896e+06	1.15119e+06	1.62078e+06	1.53429e+06	0	2.21365e+06	0	0	3.08116e+06	893359	0	571750	4.64808e+06	8.80662e+06	0	1.78978e+06	1.76374e+06	1.11451e+06	0	1.14388e+06	0	0	8.68819e+06	3.99572e+06	0	0	0	0	1.0292e+06	0	0	0	0	0	0	0	0	0	0	0	0	0	0	0	0	705560	1.9691e+06	1.94297e+06	1.22896e+06	0	0	0	0	0	0	4.21052e+06	1.33925e+06	0	0	0	1.49281e+06	0	8.1841e+06	0	0
Q07002	Cyclin-dependent kinase 18	CDK18	CDK18;PCTK3	LQMESPDLPKPLSR	S117	1xPhospho [S5]	3.35852e+06	599190	1.07982e+06	0	724681	3.92289e+06	620077	0	0	0	0	0	0	0	632014	0	43503.1	0	0	0	1.32588e+06	0	0	0	0	0	1.72677e+06	0	0	0	0	238269	0	0	0	3.39809e+06	0	0	1.73662e+06	0	0	0	451079	0	1.50653e+06	0	0	6.82149e+06	657576	5.1138e+06	0	916808	0	0	0	0	0	1.53927e+06	0	0	0	0	0	0	0	0	1.38525e+06	0	0	2.22105e+06	2.92787e+06	0	0	0	1.59315e+06	0	0	0	0	1.94891e+06	857473	0	0	0	0	1.11303e+06	1.41039e+06	0	0	0	0	0	0	0	0	0	0	0	0	0	0	0	1.06512e+06	2.57077e+06	552653	0	0	0	0	0	0	0	1.22203e+06	0	0	0	0	0	0	1.33841e+06	0	0
Q07002	Cyclin-dependent kinase 18	CDK18	CDK18;PCTK3	RFSMEDVSKR	S89	1xPhospho [S3]; 1xOxidation [M4]	0	0	0	1.97189e+06	4.18866e+06	910644	0	0	0	2.27782e+06	2.76437e+06	0	4.77944e+06	5.38189e+06	1.53696e+06	0	0	0	0	2.72919e+06	2.46124e+06	0	4.3442e+06	2.56121e+06	0	0	3.59996e+06	0	0	0	0	4.63556e+06	0	2.10234e+06	2.06325e+06	2.93716e+06	0	2.74561e+06	5.07622e+06	9.82084e+06	0	0	3.90537e+06	0	4.59556e+06	2.54257e+06	7.22618e+06	3.76098e+06	2.39841e+06	0	0	4.61111e+06	5.94155e+06	8.06619e+06	7.85917e+06	4.97126e+06	4.38527e+06	3.74854e+06	4.84454e+06	4.54165e+06	8.23219e+06	0	3.47063e+06	0	0	1.01345e+07	3.76548e+06	6.42987e+06	6.3778e+06	3.08383e+06	6.77231e+06	0	2.74578e+06	2.44693e+06	6.42266e+06	5.60967e+06	7.66709e+06	0	7.35375e+06	3.79272e+06	6.59486e+06	8.12868e+06	8.98783e+06	1.85441e+07	9.26883e+06	1.61653e+06	1.12364e+06	5.70828e+06	0	0	0	6.21281e+06	0	0	4.64326e+06	8.51223e+06	0	9.67235e+06	0	0	0	0	0	0	1.61957e+06	1.67076e+06	0	0	0	0	3.18472e+06	0	1.96659e+06	2.2943e+06	0	0	0	1.95735e+06	3.59737e+06	7.1333e+06	0	2.73895e+06
Q07002	Cyclin-dependent kinase 18	CDK18	CDK18;PCTK3	RFSMEDVSK	S89	1xPhospho [S3]	2.78058e+07	5.68988e+07	1.69713e+07	9.30296e+06	2.03663e+07	1.25904e+07	1.67457e+07	2.1545e+07	1.44475e+07	2.7767e+07	3.03842e+07	1.98557e+07	1.66713e+07	3.02433e+07	2.29615e+07	2.08814e+07	1.23305e+07	1.7115e+07	1.88888e+07	2.94089e+07	1.7905e+07	1.61078e+07	4.0887e+07	1.91277e+07	1.63003e+07	1.4785e+07	3.79943e+07	1.02874e+07	1.61686e+07	1.44735e+07	1.78182e+07	1.93168e+07	2.11314e+07	1.53229e+07	1.3159e+07	6.30581e+07	1.69545e+07	1.84284e+07	2.96235e+07	3.76791e+07	1.6472e+07	5.3187e+07	3.02507e+07	3.77984e+07	4.16507e+07	2.74081e+07	1.62481e+07	4.75278e+07	2.92249e+07	3.3277e+07	3.77052e+07	3.10259e+07	3.37761e+07	2.93839e+07	1.53706e+07	3.15395e+07	1.58108e+07	1.53429e+07	1.69742e+07	2.15552e+07	1.83725e+07	4.14269e+07	1.83967e+07	1.25027e+08	1.93029e+07	2.90341e+07	3.28858e+07	7.80051e+07	1.66989e+07	2.09922e+07	7.61196e+07	1.20487e+07	2.15596e+07	7.65502e+06	2.12996e+07	3.58788e+07	1.2919e+07	2.17729e+07	1.59275e+07	2.4384e+07	3.68739e+07	2.92399e+07	1.5881e+07	0	1.52189e+07	2.37271e+07	3.17635e+07	2.88324e+07	4.59353e+07	2.5373e+07	2.55822e+07	3.06363e+07	1.10022e+07	2.90554e+07	1.46143e+07	3.51682e+07	3.2172e+07	4.10228e+07	3.20549e+07	2.98714e+07	3.06349e+07	3.19766e+07	7.14218e+07	1.99702e+07	3.21361e+07	2.67287e+07	2.55476e+07	1.50797e+07	4.21262e+06	2.10009e+07	1.77214e+07	2.15248e+07	2.80321e+07	1.6061e+07	1.64688e+07	5.15188e+07	2.81453e+07	3.45831e+07	3.29132e+07	2.06626e+07	3.84192e+07	1.12942e+07
Q07002	Cyclin-dependent kinase 18	CDK18	CDK18;PCTK3	RFSMEDVSK	S89	1xPhospho [S3]; 1xOxidation [M4]	1.39736e+07	1.98705e+07	2.94923e+07	2.93273e+07	3.84569e+07	2.10974e+07	2.75233e+07	3.02454e+07	2.85196e+07	4.78519e+07	4.43397e+07	5.86159e+07	4.00987e+07	8.44692e+07	1.15119e+07	3.69062e+07	2.70816e+07	3.22741e+07	3.22968e+07	2.88939e+07	2.41092e+07	2.31156e+07	3.17402e+07	1.35192e+07	2.25351e+07	4.37135e+06	4.7371e+07	1.01086e+07	1.63616e+07	3.41473e+07	2.40029e+07	2.15973e+07	9.69286e+07	9.71122e+06	13568462	5.40405e+07	1.63291e+07	3.45992e+07	4.17429e+07	1.23453e+08	4.14626e+07	116264774	6.90775e+07	9.09351e+07	8.77525e+07	5.69511e+07	1.2088e+08	9.05552e+07	5.32661e+07	5.35981e+07	9.09602e+07	9.29669e+07	1.58246e+08	9.08653e+07	1.13409e+08	9.46443e+07	1.32212e+08	6.87083e+07	9.69603e+07	1.12488e+08	1.1037e+08	160004859	1.09149e+08	0	4.33188e+07	9.04343e+07	7.52873e+07	2.43482e+08	5.29416e+07	9.88971e+07	1.9946e+08	4.22812e+07	9.45625e+07	58799598	9.11804e+07	7.51535e+07	8.73672e+07	6.19335e+07	2.20884e+08	8.2766e+07	9.65579e+07	1.71067e+08	2.07677e+08	2.68615e+08	1.33629e+08	6.63763e+07	7.12018e+07	7.71948e+07	8.60606e+07	7.4315e+07	8.24861e+07	8.8772e+07	5.78284e+07	8.9168e+07	5.19508e+07	7.5477e+07	5.68635e+07	8.04173e+07	1.06548e+08	3.4855e+07	6.30854e+07	4.67591e+07	4.61799e+07	1.14206e+07	1.53457e+07	2.59615e+07	5.0429e+07	2.71119e+07	9.9788e+07	3.64781e+07	2.73826e+07	3.24213e+07	5.02457e+07	5.66456e+07	8.25143e+07	6.41554e+07	7.33366e+07	6.92725e+07	1.04096e+08	1.04325e+08	9.87866e+07	2.66336e+07
Q07002	Cyclin-dependent kinase 18	CDK18	CDK18;PCTK3	DPPQECSTFSPTDSGEEPGQLSPGVQFQR	S74	1xCarbamidomethyl [C6]; 2xPhospho [S22; S/T]	0	0	1.08287e+06	0	416921	2.1379e+06	1.7944e+06	0	0	0	672488	0	0	0	1.26563e+06	144426	248891	0	0	0	0	0	149794	190610	0	93695.3	92237.9	0	662287	302009	278337	0	0	0	1.4844e+06	0	0	0	1.61105e+06	355358	0	382375	0	0	193482	1.14598e+06	0	0	0	1.3154e+06	0	0	0	0	0	0	0	0	0	0	0	0	814105	0	0	0	0	0	0	712299	1.23128e+06	0	1.91001e+06	531676	0	0	0	0	0	4.36737e+06	0	750532	0	416503	0	0	0	0	3.02939e+06	0	90156.9	0	1.2717e+06	348678	0	106404	0	0	284799	1.26649e+06	373255	0	156843	0	0	0	371142	0	0	492118	2.89805e+06	0	0	0	1.02093e+06	0	877167	170588	0	0	0	0
Q07002	Cyclin-dependent kinase 18	CDK18	CDK18;PCTK3	ASLSDIGFGK	S132	1xPhospho [S2]	0	0	0	0	0	0	0	0	0	0	0	0	0	0	0	0	0	0	0	0	706821	0	0	0	0	0	1.02632e+06	0	0	0	0	0	0	0	0	1.79965e+06	532194	0	0	0	0	0	845500	0	0	0	0	0	0	0	0	905005	497349	0	0	0	0	0	442662	0	803416	0	648248	0	0	0	0	0	722739	1.02315e+06	2.06303e+06	0	0	0	998495	0	805760	0	0	0	1.11686e+06	0	0	0	0	0	0	484548	1.35954e+06	0	0	522926	0	0	0	0	0	0	0	0	0	0	0	0	554979	755941	0	0	0	0	0	0	861349	0	0	0	0	417874	0	0	0	0
Q07002	Cyclin-dependent kinase 18	CDK18	CDK18;PCTK3	RFSMEDVSKR	S89	1xPhospho [S3]	2.01902e+06	1.87326e+06	0	0	1.90281e+06	1.37899e+06	1.87693e+06	1.33134e+06	0	2.01345e+06	1.90006e+06	0	2.15106e+06	3.29055e+06	4.0266e+06	0	663535	2.58111e+06	0	3.46751e+06	1.66525e+06	0	4.38517e+06	2.74255e+06	2.20405e+06	1.52246e+06	2.89131e+06	1.13145e+06	1.7938e+06	0	1.35395e+06	2.55088e+06	0	4.32365e+06	1.08916e+06	4.2627e+06	1.50441e+06	0	6.0222e+06	5.25312e+06	0	0	3.16602e+06	0	4.01529e+06	1.95795e+06	0	2.33682e+06	2.54063e+06	2.7016e+06	0	2.50615e+06	2.00925e+06	3.97625e+06	1.78892e+06	1.37166e+06	0	0	997256	0	1.92345e+06	0	0	0	1.83044e+06	3.85987e+06	3.1807e+06	3.84685e+06	0	1.45068e+06	2.62682e+06	0	1.19211e+06	852966	2.39137e+06	3.41243e+06	1.58681e+06	1.38175e+06	0	2.19597e+06	2.70116e+06	3.95495e+06	0	0	0	0	1.35355e+06	4.92803e+06	3.3088e+06	0	0	4.91607e+06	0	0	0	3.0436e+06	0	3.17481e+06	0	0	1.62951e+06	0	0	2.14007e+06	3.45703e+06	2.33977e+06	0	0	0	1.89946e+06	1.43145e+06	1.4586e+06	3.30658e+06	0	0	4.98863e+06	0	1.86038e+06	2.56861e+06	0	0	1.32768e+06
Q07002	Cyclin-dependent kinase 18	CDK18	CDK18;PCTK3	LGEGTYATVFK	Y155	1xPhospho [Y6]	0	757868	0	0	0	0	489902	0	0	0	1.53785e+06	0	0	0	0	0	0	0	0	0	927646	0	0	0	0	0	0	0	707078	877206	0	0	0	3.55206e+06	4.87806e+06	1.08171e+06	0	0	0	0	0	0	0	0	575397	944361	0	0	800092	0	0	0	370950	0	0	0	0	657737	0	0	0	0	0	0	0	0	0	0	0	0	366931	0	0	631865	0	0	0	0	0	0	0	0	0	0	0	0	0	0	0	0	0	0	0	0	0	0	0	0	0	0	0	0	480701	0	0	447832	0	0	0	0	0	0	0	0	0	0	0	0	0	0	0	0
Q07002	Cyclin-dependent kinase 18	CDK18	CDK18;PCTK3	RFSLSVPR	S14	1xPhospho [S3]	0	0	4.54072e+06	0	2.05911e+06	3.24361e+06	2.47509e+06	1.32201e+06	0	0	1.77128e+06	3.6205e+06	0	0	0	1.03895e+06	866470	0	0	0	5.88443e+06	0	0	0	0	0	1.38855e+06	1.16426e+06	1.66835e+06	0	0	0	0	0	0	1.16653e+07	0	0	2.92021e+06	0	0	2.06681e+06	1.16636e+06	0	2.89793e+06	3.08022e+06	0	1.07547e+07	4.36785e+06	5.73025e+06	1.31115e+06	1.9466e+06	880852	0	732002	3.51191e+06	1.57177e+06	2.77055e+06	1.43735e+06	2.32823e+06	2.73479e+06	0	2.36437e+06	0	1.31859e+06	0	3.34222e+06	3.78847e+06	1.34146e+06	2.80818e+06	6.17507e+06	0	709727	1.16222e+06	5.13261e+06	2.14722e+06	870962	0	0	5.36778e+06	2.61314e+06	0	0	0	0	0	1.45803e+06	1.1758e+06	0	0	0	0	0	0	0	0	0	0	0	0	0	2.02429e+06	1.51242e+06	2.24055e+06	2.69146e+06	2.22276e+06	0	0	0	0	0	1.21746e+06	2.28821e+06	2.22792e+06	0	0	0	1.8451e+06	0	3.50706e+06	1.79997e+06	0
Q07002	Cyclin-dependent kinase 18	CDK18	CDK18;PCTK3	RLSLPMDIR	S98	1xPhospho [S3]; 1xOxidation [M6]	1.12354e+06	0	2.83582e+06	0	2.32652e+06	1.40543e+06	1.00976e+06	3.14169e+06	0	0	2.57298e+06	2.33876e+06	0	0	1.15062e+06	0	0	566809	0	2.37609e+06	4.08373e+06	0	826069	0	2.14753e+06	0	7.2559e+06	3.15177e+06	2.63778e+06	0	0	0	0	962053	1.74253e+06	8.16645e+06	0	1.90191e+06	6.4607e+06	0	0	0	714944	0	2.11403e+06	0	457490	1.12267e+07	2.29232e+06	3.08686e+06	0	4.36682e+06	960126	0	2.52302e+06	4.80225e+06	637138	4.67206e+06	2.48009e+06	3.58722e+06	3.5394e+06	0	3.52485e+06	0	0	1.56372e+06	1.12972e+06	0	2.75471e+06	6.25563e+06	11319984	0	628338	1.19547e+06	5.85122e+06	2.44839e+06	2.58835e+06	0	0	7.91281e+06	5.22687e+06	0	0	0	0	0	1.46559e+06	0	0	0	0	0	0	0	0	0	0	0	1.6137e+06	0	0	1.42454e+06	0	2.25268e+06	4.04653e+06	3.22602e+06	0	0	0	0	0	0	1.30797e+06	1.50583e+06	0	0	0	2.6703e+06	0	6.87744e+06	1.46978e+06	1.55088e+06
Q07002	Cyclin-dependent kinase 18	CDK18	CDK18;PCTK3	FSLSVPR	S14	1xPhospho [S2]	0	0	0	0	0	0	0	0	0	0	0	0	0	0	0	0	0	0	0	0	0	0	0	0	0	0	0	0	0	0	0	0	0	0	0	0	0	0	0	0	0	0	0	0	0	0	0	0	0	0	0	0	0	0	0	0	0	0	0	0	0	0	0	0	0	0	0	0	0	0	774873	0	0	0	0	0	0	0	0	0	0	0	0	0	0	0	0	0	0	0	0	0	0	0	0	0	0	0	0	0	0	0	0	0	0	0	0	0	0	0	0	0	0	0	0	0	0	0	0	0	0	0
E5RJM2	Cyclin-dependent kinase 16 (Fragment)	CDK16	PCTK1;PCTK2;CDK16;CDK17	MGSDGESDQASATSSDEVQSPVR	S95	1xPhospho [S20]; 1xOxidation [M1]	0	0	2.15763e+06	822916	0	0	0	814775	0	0	1.01498e+06	0	0	0	0	0	0	0	0	0	0	0	1.24377e+06	0	0	0	0	0	0	0	3.48768e+06	0	0	0	0	0	0	0	0	0	1.8554e+06	0	912955	0	0	2.28418e+06	1.88207e+06	0	1.49129e+06	0	0	0	0	0	1.70923e+06	0	0	1.77044e+06	1.91741e+06	0	0	0	1.02989e+06	0	0	1.47648e+06	0	3.58112e+06	0	0	0	0	0	1.71147e+06	1.84886e+06	0	876502	0	0	0	0	0	0	0	0	1.28333e+06	1.7917e+06	0	0	0	0	1.62584e+06	0	0	0	0	0	0	0	0	0	0	1.25289e+06	0	0	0	0	0	0	0	0	0	0	0	0	0	0	0	0	0	0	0
E5RJM2	Cyclin-dependent kinase 16 (Fragment)	CDK16	PCTK1;PCTK2;CDK16;CDK17	RLSLPADIR	S119	1xPhospho [S3]	1.43904e+07	5.92045e+06	2.65106e+07	3.16257e+06	1.30808e+07	1.27059e+07	1.77259e+07	2.08793e+07	7.38074e+06	0	1.16933e+07	3.55864e+07	1.13969e+07	0	1.72797e+07	5.92519e+06	1.12394e+07	8.69607e+06	8.37994e+06	8.32612e+06	2.63992e+07	7.475e+06	8.96978e+06	1.01061e+07	1.02732e+07	5.26658e+06	1.95405e+07	5.99222e+07	5.22305e+07	1.24886e+07	5.15533e+06	4.79195e+06	0	1.61465e+07	2.58798e+07	5.46669e+07	2.52089e+07	3.26305e+07	3.26307e+07	9.52674e+06	1.67274e+07	0	7.24203e+06	3.49739e+06	1.15058e+07	1.62579e+07	5.78951e+06	3.74878e+07	2.67691e+07	3.99135e+07	7.1511e+06	3.28677e+07	1.33702e+07	1.33246e+07	1.91466e+07	4.33478e+07	7.32778e+06	4.81816e+07	1.87062e+07	2.63819e+07	2.50867e+07	0	3.08863e+07	0	1.50758e+07	4.01161e+07	1.12885e+07	7.36458e+06	4.37738e+07	3.53256e+07	26927848	8.38494e+06	5.62985e+06	2.81778e+07	4.01508e+07	1.71598e+07	3.05818e+07	1.80806e+07	1.10804e+06	6.51576e+07	5.02728e+07	1.52622e+06	6.98876e+06	0	0	2.44785e+06	1.12754e+07	4.82486e+06	1.30814e+07	7.5809e+06	3.07276e+06	7.67216e+06	0	0	0	0	0	0	0	0	1.20495e+07	1.43772e+07	1.14706e+07	2.51068e+07	4.86599e+07	3.25551e+07	6.23515e+06	9.64731e+06	0	0	1.23925e+07	2.43802e+07	2.86862e+07	1.86948e+07	0	0	0	2.79581e+07	0	7.04286e+07	3.11636e+07	2.30795e+07
E5RJM2	Cyclin-dependent kinase 16 (Fragment)	CDK16	PCTK1;PCTK2;CDK16;CDK17	QLSMTLR	S12	1xPhospho [S3]	866575	1.66913e+06	1.68756e+06	0	695757	0	1.51949e+06	2.02814e+06	0	0	1.32795e+06	0	1.48715e+06	0	1.36933e+06	0	1.72463e+06	1.13691e+06	0	1.17836e+06	1.76533e+06	0	1.59437e+06	1.685e+06	0	1.33745e+06	1.7312e+06	3.88952e+06	1.74478e+06	0	0	0	0	2.32611e+06	1.70782e+06	2.88312e+06	1.94429e+06	868741	1.10933e+06	1.58117e+06	1.13989e+06	0	2.73279e+06	0	1.83409e+06	1.4732e+06	965848	2.60047e+06	1.70251e+06	1.58471e+06	1.74404e+06	1.68157e+06	1.17754e+06	5.67739e+06	1.01442e+06	1.95446e+06	0	1.56782e+06	1.63154e+06	841349	1.49665e+06	0	2.01747e+06	0	2.21676e+06	1.41927e+06	2.99381e+06	5.25901e+06	1.89838e+06	1.86126e+06	3.01862e+06	3.00875e+06	1.74657e+06	1.1728e+06	1.86959e+06	2.29037e+06	1.16945e+06	1.87611e+06	1.08385e+06	1.80377e+06	4.26581e+06	0	0	0	0	0	1.33366e+06	3.4553e+06	2.0712e+06	1772783	0	1.66596e+06	0	0	0	0	0	0	0	0	0	0	1.14688e+06	1.02813e+06	2.16777e+06	2.5079e+06	0	0	0	0	1.4484e+06	1.48074e+06	1.29404e+06	0	0	0	0	2.01308e+06	0	1.22394e+06	1.70754e+06	0
O94921	Cyclin-dependent kinase 14	CDK14	CDK14	RVHSENNACINFK	S95	1xCarbamidomethyl [C9]; 1xPhospho [S4]	1.08934e+07	5.9909e+06	4.40307e+06	6.06474e+06	7.91141e+06	1.37643e+07	2.26287e+07	1.44684e+07	1.01174e+07	8.73038e+06	1.25692e+07	9.39558e+06	5.05216e+06	1.81118e+07	2.16929e+07	1.00015e+07	1.40362e+07	1.13607e+07	1.37015e+07	1.10421e+07	1.15236e+07	3.77877e+06	1.31559e+07	1.39421e+07	1.55836e+07	5.24982e+06	1.28202e+07	6.36389e+06	1.44722e+07	1.32077e+07	3.98067e+06	4.13582e+06	0	9.20888e+06	1.9603e+07	1.76855e+07	1.9324e+06	4.47723e+06	7.74612e+06	1.9997e+07	1.25243e+07	2.97764e+06	1.21026e+07	0	1.01285e+07	1.40322e+07	1.29187e+07	1.54478e+07	1.545e+07	1.21994e+07	8.63458e+06	1.56894e+07	1.38312e+07	1.0237e+07	1.01558e+07	9.07994e+06	1.18934e+07	7.53121e+06	9.65492e+06	7.99992e+06	1.00385e+07	0	1.20197e+07	9.63809e+06	5.22589e+06	2.93804e+06	5.5115e+06	0	1.91004e+07	1.25896e+07	20490921	5.81689e+06	4.68154e+06	1.65549e+07	6.84738e+06	1.00896e+07	1.135e+07	1.09161e+07	8.15012e+06	1.87874e+07	1.54384e+07	4.24254e+06	4.32222e+06	1.49374e+07	1.91726e+07	6.01925e+06	1.29636e+07	1.57718e+07	1.5535e+07	9.27998e+06	8.59808e+06	8.57736e+06	7.47064e+06	3.33954e+06	0	0	0	0	7.46429e+06	2.23609e+07	0	0	5.67762e+06	1.37065e+07	2.29651e+07	1.45345e+07	9.12054e+06	9.47833e+06	1.21534e+07	1.35092e+07	1.31601e+07	1.12917e+07	1.48883e+07	1.36363e+07	3.43763e+06	1.97229e+07	8.53783e+06	1.28457e+07	1.10186e+07	8.66513e+06	0	8.64549e+06
O94921	Cyclin-dependent kinase 14	CDK14	CDK14	VHSENNACINFK	S95	1xCarbamidomethyl [C8]; 1xPhospho [S3]	3680003026	4619289734	1176697112	1127721000	2372592699	1559959175	1869168195	1975242606	5160231871	11706002972	9.19081e+08	6604477107	3.03651e+08	7405348196	1602245549	3115420976	4509302670	1704915664	5957324952	5.61431e+08	7.1369e+08	1513061242	4.61666e+08	2077968226	1177440085	1622041508	1240886888	5.10445e+08	2326509804	4291575275	2989438300	4.26387e+08	14382887520	2493931336	1732269139	1733798454	1508703856	1925105264	8.95875e+08	2.41045e+08	3878797259	1859274197	1384324298	4202398242	2251697188	2244822215	1361821180	1909066871	3419096139	1526272359	3333735903	3565813464	2028727258	5.78862e+08	1901617589	2002518913	8554365124	3927580806	1853775221	4579538817	3453320643	3530969937	5070335204	0	1654319153	9.78575e+08	5076199218	1895924315	3020613277	1251112053	879334047	5.14341e+08	9.08319e+08	3246515161	3475969345	2043741612	2241844983	4423739865	5900545785	1322840701	2620510024	2227229014	3828551467	4900981478	7774031644	1065480774	1162439188	7.28769e+08	4253438913	2355543975	3911272362	3362088973	4115077251	2158355909	1884939884	2622926924	5118388421	1830909111	2278748838	4023304203	5591489770	3304472243	1296603848	1637106436	1562197378	1821897986	4300435862	2916952613	3681239402	5574572221	3927726688	9018568165	5190148979	2595569362	19915832959	4196968519	10284309363	2214482881	9463798796	2304107385	3938493773	1642312822
O94921	Cyclin-dependent kinase 14	CDK14	CDK14	TLSESFSR	S24	1xPhospho [S3]	6.10021e+06	8.78843e+06	5.92166e+06	4.55824e+06	2.67966e+06	3.56839e+06	5.2916e+06	5.14753e+06	5.55813e+06	9.11219e+06	7.37848e+06	6.44113e+06	2.16088e+06	2.05244e+07	4.89133e+06	5.84219e+06	8.52883e+06	8.10743e+06	5.44223e+06	4.35366e+06	7.35306e+06	3.71046e+06	3.69986e+06	5.60034e+06	4.12853e+06	1.69667e+06	3.29035e+06	1.38741e+06	4.21679e+06	1.32632e+07	2.76041e+06	1.93581e+06	1.1327e+07	4.51915e+06	3.84321e+06	7.55509e+06	2.44519e+06	3.87273e+06	4.96828e+06	1.88126e+06	3.82729e+06	7.51211e+06	6.11152e+06	5.38924e+06	4.9648e+06	1.09885e+07	7.41123e+06	6.9402e+06	9.12144e+06	6.97297e+06	1.36117e+07	6.73973e+06	1.74347e+07	4.02569e+06	1.42137e+07	1.17139e+07	1.14405e+07	3.8634e+06	7.44221e+06	1.82193e+07	1.48526e+07	1.50393e+07	1.65363e+07	2.69825e+07	6.68172e+06	5.088e+06	9803965	6.46439e+06	1.03171e+07	5.07449e+06	13361145	1.76791e+06	1.23251e+07	8.84085e+06	1.06469e+07	8.12882e+06	9.61623e+06	3.42211e+06	1.83317e+07	1.21753e+07	1.87844e+07	7.25056e+06	8.65064e+06	0	7.67348e+06	3.77686e+06	7.7077e+06	8.50568e+06	9.1041e+06	5.09384e+06	9.18252e+06	6.69012e+06	4.70527e+06	4.00648e+06	3.21556e+06	3.56817e+06	8.01042e+06	4.42439e+06	4.1928e+06	4.82478e+06	0	1.03588e+07	1.43213e+07	1.19887e+07	7.59347e+06	1.52404e+07	1.17158e+07	4.00565e+06	5.83244e+06	6.96247e+06	7.21611e+06	8.25573e+06	8.91459e+06	9.66714e+06	1.60248e+07	1.33482e+07	1.41442e+07	1.33425e+07	1.5265e+07	1.30109e+07	9.01544e+06	7.13911e+06
Q9NYV4	Cyclin-dependent kinase 12	CDK12	CDK12	SHTSSNYDSYKKSPGSTSR	S265	1xPhospho [S13]	0	0	0	0	830404	0	0	0	0	0	0	0	0	0	0	0	0	0	0	748599	84958.2	0	1.05957e+06	0	0	0	14141	0	0	0	0	1.61993e+06	0	0	1.20069e+06	0	0	0	0	0	0	0	0	0	1.21984e+06	0	0	0	0	0	0	0	0	0	0	0	0	0	0	1.06176e+06	0	0	0	0	0	0	1.30728e+06	0	0	0	0	0	0	0	0	0	0	0	0	0	0	0	0	0	0	0	0	0	0	0	0	0	0	0	0	0	0	0	0	0	0	0	0	892196	0	189824	0	0	0	0	0	0	0	0	0	0	0	0	0	0	0	294330
Q9NYV4	Cyclin-dependent kinase 12	CDK12	CDK12	HLLTDLPLPPELPGGDLSPPDSPEPK	S681	2xPhospho [S18; S22]	279809	0	2.03784e+06	0	0	0	133954	218905	0	0	0	0	0	0	86053.2	0	109595	51147.2	147894	0	90368.1	0	115288	0	162945	64753.4	0	444773	82744.5	0	0	0	0	161310	46886.6	0	0	926946	0	0	0	0	0	0	0	0	0	0	0	0	0	602236	0	315657	0	0	0	0	0	0	0	0	0	0	188698	0	0	588031	1.43114e+06	368884	447674	846289	68076.3	88310.3	356747	419096	0	396545	0	368197	1.40058e+06	882620	847415	0	1.21529e+06	0	62651.6	0	0	0	0	0	1.70976e+06	3.32285e+06	816515	240696	576869	7.50359e+06	3.76692e+06	1.71754e+06	3.5403e+06	1.33418e+06	0	406781	0	156599	289988	0	0	157090	0	0	0	0	0	0	0	0	0	0	0	83631.3
Q9NYV4	Cyclin-dependent kinase 12	CDK12	CDK12	HLLTDLPLPPELPGGDLSPPDSPEPK	S685	2xPhospho [S18; S22]	279809	0	2.03784e+06	0	0	0	133954	218905	0	0	0	0	0	0	86053.2	0	109595	51147.2	147894	0	90368.1	0	115288	0	162945	64753.4	0	444773	82744.5	0	0	0	0	161310	46886.6	0	0	926946	0	0	0	0	0	0	0	0	0	0	0	0	0	602236	0	315657	0	0	0	0	0	0	0	0	0	0	188698	0	0	588031	1.43114e+06	368884	447674	846289	68076.3	88310.3	356747	419096	0	396545	0	368197	1.40058e+06	882620	847415	0	1.21529e+06	0	62651.6	0	0	0	0	0	1.70976e+06	3.32285e+06	816515	240696	576869	7.50359e+06	3.76692e+06	1.71754e+06	3.5403e+06	1.33418e+06	0	406781	0	156599	289988	0	0	157090	0	0	0	0	0	0	0	0	0	0	0	83631.3
Q9NYV4	Cyclin-dependent kinase 12	CDK12	CDK12	HLLTDLPLPPELPGGDLSPPDSPEPK	S681	1xPhospho [S18]	0	998349	2.14816e+06	553011	227492	0	66417.9	0	0	106336	0	0	0	0	0	0	0	58150.9	0	0	85311.8	331888	136402	273516	60014.6	56165	214145	340294	0	0	313302	714998	0	0	0	200605	0	864401	789286	0	0	0	155384	0	0	0	0	0	0	0	0	0	0	0	0	39573.6	0	216649	0	0	55050.8	0	0	0	607485	0	0	0	666826	0	0	0	0	120781	0	0	0	417658	0	0	0	0	0	0	0	48650.5	41482.2	0	0	0	0	0	0	0	630733	0	0	1.05374e+06	794254	0	374450	0	150963	716468	0	0	0	0	0	0	133672	0	131329	0	0	0	0	0	0	0	0	284491
Q9NYV4	Cyclin-dependent kinase 12	CDK12	CDK12	HSSISPVRLPLNSSLGAELSR	S383	2xPhospho [S3; S5]	0	179095	330295	0	0	121202	60145.8	0	0	0	43562.3	0	0	0	464742	0	0	55079.2	0	0	36866	0	0	0	0	0	0	46330	0	0	0	0	0	109985	0	0	0	180211	140536	0	0	0	0	0	209626	0	0	67901.5	843791	0	0	0	0	0	0	0	0	0	0	0	0	0	0	0	0	0	0	0	855276	1.26106e+06	2.41287e+06	0	0	697840	0	0	0	0	0	0	0	0	0	0	0	0	122452	0	0	0	0	0	0	0	0	0	0	0	0	0	0	0	79494.5	326927	332024	181411	271656	0	0	0	120044	0	0	0	0	0	0	53263	0	0	0	0
Q9NYV4	Cyclin-dependent kinase 12	CDK12	CDK12	HSSISPVRLPLNSSLGAELSR	S385	2xPhospho [S3; S5]	0	179095	330295	0	0	121202	60145.8	0	0	0	43562.3	0	0	0	464742	0	0	55079.2	0	0	36866	0	0	0	0	0	0	46330	0	0	0	0	0	109985	0	0	0	180211	140536	0	0	0	0	0	209626	0	0	67901.5	843791	0	0	0	0	0	0	0	0	0	0	0	0	0	0	0	0	0	0	0	855276	1.26106e+06	2.41287e+06	0	0	697840	0	0	0	0	0	0	0	0	0	0	0	0	122452	0	0	0	0	0	0	0	0	0	0	0	0	0	0	0	79494.5	326927	332024	181411	271656	0	0	0	120044	0	0	0	0	0	0	53263	0	0	0	0
Q9NYV4	Cyclin-dependent kinase 12	CDK12	CDK12	RQSVSPPYKEPSAYQSSTR	S276	1xPhospho [S5]	0	0	0	0	0	0	0	1.18218e+06	0	0	1.19565e+06	0	0	0	0	0	0	1.28111e+06	0	2.63653e+06	0	0	0	0	0	0	0	7.05809e+06	5.12807e+06	0	0	0	0	0	4.33563e+06	0	0	0	1.07075e+06	0	0	0	0	0	0	0	0	0	1.00458e+06	0	0	0	0	0	0	0	0	0	0	0	0	0	0	0	0	0	0	0	0	0	0	0	0	1.28283e+06	0	0	0	0	0	0	0	0	0	0	0	0	0	0	0	0	0	0	0	0	0	0	0	0	0	0	0	0	0	0	0	0	0	0	0	0	0	0	0	0	0	0	0	0	0	0	0	0
Q9NYV4	Cyclin-dependent kinase 12	CDK12	CDK12	RQSVSPPYKEPSAYQSSTR	S274	2xPhospho [S3; S5]	1.86346e+07	1.12683e+07	1.15267e+07	1.19996e+07	1.8888e+07	5.77321e+06	2.55297e+07	4.37078e+07	1.22353e+07	1.39175e+07	2.23151e+07	1.05314e+07	2.80549e+06	0	9.25511e+06	1.27576e+07	1.22044e+07	1.93228e+07	8.00412e+06	3.91116e+07	4.42943e+06	1.01811e+07	9.5934e+06	5.34855e+06	4.88157e+06	4.29634e+07	9.71355e+06	4.74389e+07	1.62922e+07	1.13926e+07	3.6966e+07	2.92951e+07	1.58367e+07	1.96741e+07	1.2172e+07	6.22895e+06	3.23511e+07	5.37312e+06	9.23081e+06	1.03583e+07	4.17403e+07	8.62501e+06	1.52565e+07	1.53382e+07	0	2.59928e+07	5.00163e+06	3.13411e+06	2.77836e+07	3.43086e+07	1.56434e+07	1.32728e+07	9.80524e+06	2.18441e+07	6.47337e+06	2.66221e+07	1.84348e+06	2.03726e+06	8.37876e+06	5.75933e+06	7.69237e+06	1.45404e+07	7.01746e+06	0	4.4557e+06	7.25103e+06	1.58784e+07	2.27977e+07	1.57412e+07	2.91172e+06	24005076	2.84309e+07	2.21213e+07	4.53476e+06	5.66927e+06	2.08461e+07	1.07776e+07	2.32314e+07	3.27536e+06	5.65851e+06	1.20141e+07	4.09271e+06	2.79747e+07	0	1.13312e+07	1.12598e+07	1.39945e+07	3.23334e+07	1.45692e+07	4.52037e+06	0	1.16934e+07	0	1.98561e+07	3.87492e+06	4.98328e+07	1.91444e+07	1.64905e+07	1.65396e+07	1.30702e+07	1.54015e+07	0	9.8227e+06	3.50719e+06	8.37201e+06	1.50039e+07	6.21158e+06	3.91449e+06	0	5.7668e+06	5.6532e+06	1.12828e+07	8.86205e+06	1.59189e+07	5.92435e+06	1.36136e+07	0	1.21361e+07	6.5162e+06	0	1.51287e+07	1.46524e+07
Q9NYV4	Cyclin-dependent kinase 12	CDK12	CDK12	RQSVSPPYKEPSAYQSSTR	S276	2xPhospho [S3; S5]	1.86346e+07	1.12683e+07	1.15267e+07	1.19996e+07	1.8888e+07	5.77321e+06	2.55297e+07	4.37078e+07	1.22353e+07	1.39175e+07	2.23151e+07	1.05314e+07	2.80549e+06	0	9.25511e+06	1.27576e+07	1.22044e+07	1.93228e+07	8.00412e+06	3.91116e+07	4.42943e+06	1.01811e+07	9.5934e+06	5.34855e+06	4.88157e+06	4.29634e+07	9.71355e+06	4.74389e+07	1.62922e+07	1.13926e+07	3.6966e+07	2.92951e+07	1.58367e+07	1.96741e+07	1.2172e+07	6.22895e+06	3.23511e+07	5.37312e+06	9.23081e+06	1.03583e+07	4.17403e+07	8.62501e+06	1.52565e+07	1.53382e+07	0	2.59928e+07	5.00163e+06	3.13411e+06	2.77836e+07	3.43086e+07	1.56434e+07	1.32728e+07	9.80524e+06	2.18441e+07	6.47337e+06	2.66221e+07	1.84348e+06	2.03726e+06	8.37876e+06	5.75933e+06	7.69237e+06	1.45404e+07	7.01746e+06	0	4.4557e+06	7.25103e+06	1.58784e+07	2.27977e+07	1.57412e+07	2.91172e+06	24005076	2.84309e+07	2.21213e+07	4.53476e+06	5.66927e+06	2.08461e+07	1.07776e+07	2.32314e+07	3.27536e+06	5.65851e+06	1.20141e+07	4.09271e+06	2.79747e+07	0	1.13312e+07	1.12598e+07	1.39945e+07	3.23334e+07	1.45692e+07	4.52037e+06	0	1.16934e+07	0	1.98561e+07	3.87492e+06	4.98328e+07	1.91444e+07	1.64905e+07	1.65396e+07	1.30702e+07	1.54015e+07	0	9.8227e+06	3.50719e+06	8.37201e+06	1.50039e+07	6.21158e+06	3.91449e+06	0	5.7668e+06	5.6532e+06	1.12828e+07	8.86205e+06	1.59189e+07	5.92435e+06	1.36136e+07	0	1.21361e+07	6.5162e+06	0	1.51287e+07	1.46524e+07
Q9NYV4	Cyclin-dependent kinase 12	CDK12	CDK12	RTPTMPQEEAAACPPHILPPEK	T1244	1xCarbamidomethyl [C13]; 1xPhospho [T2]	0	1.19471e+06	4.80354e+06	0	1.27711e+06	1.6549e+06	1.12795e+06	3.70667e+06	0	0	0	1.58901e+06	3.50803e+06	0	0	1.55598e+06	0	0	0	3.23112e+06	2.8291e+06	0	2.23903e+06	1.71704e+06	1.85998e+06	3.34663e+06	3.38877e+06	1.0001e+07	8.22489e+06	683304	1.59371e+06	2.52802e+06	0	0	5.90704e+06	3.05569e+06	1.9485e+06	2.65603e+06	0	2.69773e+06	8.36927e+06	0	3.38055e+06	0	6.65308e+06	6.04194e+06	0	5.36686e+06	6.17794e+06	1.20007e+07	0	3.53677e+06	1.81733e+06	0	2.02644e+06	4.48404e+06	0	3.60109e+06	1.3914e+06	0	0	0	660107	0	4.64997e+06	2.19891e+06	2.24279e+06	1.9618e+06	7.54007e+06	1.0439e+07	7.62102e+06	6.21334e+06	2.60793e+06	1.65e+06	4.12061e+06	2.24208e+06	1.74642e+06	4.92665e+06	0	2.5953e+06	5.29773e+06	0	0	0	1.13546e+06	1.13198e+06	2.48311e+06	2.77417e+06	2.66519e+06	0	0	2.78974e+06	0	0	0	0	0	1.02173e+06	0	0	0	0	0	2.97514e+06	2.03447e+06	772197	7.02511e+06	2.01219e+06	0	0	0	3.57546e+06	5.61636e+06	6.59515e+06	0	0	0	6.72453e+06	0	0	5.64514e+06	1.80353e+06
Q9NYV4	Cyclin-dependent kinase 12	CDK12	CDK12	RTPTMPQEEAAACPPHILPPEK	T1244	1xCarbamidomethyl [C13]; 1xPhospho [T2]; 1xOxidation [M5]	0	4.62906e+06	4.06734e+06	0	0	0	1.71252e+06	0	1.06112e+06	0	0	0	0	0	2.38571e+06	0	0	2.32998e+06	0	1.3659e+06	0	0	1.25261e+06	1.03514e+06	1.47996e+06	757872	1.40135e+06	4.29913e+06	0	1.46112e+06	0	0	940915	0	4.27825e+06	1.1285e+06	1.89741e+06	0	1.23893e+06	1.5596e+06	0	0	0	0	3.17679e+06	0	2.21993e+06	0	0	3.48531e+06	0	2.74602e+06	0	0	1.09813e+06	3.31043e+06	2.88234e+06	4.1798e+06	2.5619e+06	2.01629e+06	1.80832e+06	0	1.85244e+06	0	2.419e+06	1.66512e+06	1.09433e+06	0	3.16921e+06	3.38016e+06	2.55152e+06	0	2.08998e+06	2.73627e+06	3.32431e+06	0	1.75e+06	3.33203e+06	0	1.50115e+06	4.58346e+06	0	0	637552	3.51535e+06	1.64265e+06	2.95846e+06	1.12651e+06	5.04437e+06	1.59848e+06	0	732130	0	0	0	0	0	2.86536e+06	1.2131e+06	0	0	0	4.55572e+06	0	2.61709e+06	0	0	0	0	0	2.55328e+06	1.50159e+06	0	0	0	0	0	881464	0	3.49709e+06	3.60285e+06	0
Q9NYV4	Cyclin-dependent kinase 12	CDK12	CDK12	DSKPIALKEEIVTPKETETSEK	T514	1xPhospho [T13]	0	0	5.85398e+06	840147	1.03331e+06	5.78324e+06	1.30716e+06	5.32478e+06	0	0	4971790	0	0	0	0	0	0	1.79465e+06	0	8.42217e+06	1.8182e+06	0	1.79741e+06	1.76628e+06	0	7.60023e+06	2.17699e+06	5.99393e+06	4.23223e+06	0	4.13202e+06	0	0	0	4.27043e+06	0	7.44611e+06	1.91496e+06	0	0	8.89308e+06	4.47464e+06	6.09536e+06	1.62743e+06	0	4.23852e+06	3.21742e+06	5.01184e+06	6.03197e+06	5.12838e+06	0	2.76732e+06	7.03204e+06	8.19657e+06	2.31287e+06	7.09155e+06	1.93449e+06	5.09271e+06	8.98615e+06	586120	1.14283e+06	0	4.75253e+06	0	1.03194e+06	0	5.59392e+06	0	5.39376e+06	4.74719e+06	1.12409e+07	7.8041e+06	4.32786e+06	6.61471e+06	4.18223e+06	0	2.30408e+06	9.48872e+06	3.43046e+06	3.28611e+06	1.68535e+06	0	3.68175e+06	470456	0	6.68117e+06	6.65272e+06	5.73836e+06	6.2688e+06	0	2.2292e+06	2.11991e+06	0	0	0	0	0	0	1.81718e+06	0	0	0	1.06066e+06	0	0	0	0	0	0	0	1.07767e+06	0	1.20934e+06	0	0	0	0	0	0	0	2.13041e+06	2.35571e+06
Q9NYV4	Cyclin-dependent kinase 12	CDK12	CDK12	DSKPIALKEEIVTPK	T514	1xPhospho [T13]	7.04409e+06	9.05109e+06	2.11365e+07	9.64298e+06	9.19402e+06	1.06456e+07	1.09116e+07	2.79942e+07	1.04591e+07	1.09691e+07	1.58328e+07	5.35723e+06	1.6107e+07	0	4.21787e+06	0	1.19133e+07	1.30507e+07	2.82994e+06	2.04636e+07	1.5055e+07	4.23843e+06	6.93541e+06	1.80688e+07	4.83314e+06	2.03137e+07	1.1861e+07	1.92084e+07	1.46941e+07	8.72491e+06	1.05509e+07	7.75532e+06	0	2.47593e+07	2.13457e+07	1.47341e+07	2.97689e+07	1.28484e+07	4.88104e+06	9.05042e+06	2.63726e+07	5.50262e+06	1.98884e+07	5.05551e+06	0	1.67064e+07	1.15503e+07	1.46464e+07	1.52098e+07	1.73689e+07	4.58282e+06	1.79633e+07	1.2853e+07	1.92994e+07	8.98938e+06	1.90204e+07	4.80616e+06	2.12924e+07	2.14918e+07	8.14457e+06	8.28795e+06	3.09764e+06	1.05337e+07	0	1.41707e+07	7.28682e+06	1.01493e+07	8.22927e+06	1.86277e+07	1.19295e+07	32950728	2.37997e+07	1.55745e+07	1.92746e+07	1.22174e+07	9.75838e+06	1.34308e+07	2.1811e+07	5.76581e+06	8.74709e+06	1.18134e+07	1.11121e+07	9.07557e+06	0	9.12581e+06	8.57903e+06	1.23648e+07	1.93771e+07	1.79023e+07	9.06172e+06	3.74918e+06	7.32514e+06	0	1.11154e+07	6.86684e+06	1.53199e+07	4.55421e+06	5.39639e+06	5.80556e+06	6.53769e+06	1.099e+07	3.93232e+06	2.58142e+06	3.61724e+06	1.38632e+06	8.21002e+06	3.24573e+06	3.15881e+06	2.25941e+06	9.44188e+06	7.01547e+06	7.97824e+06	9.37369e+06	9.01956e+06	0	0	0	5.32533e+06	0	9.46439e+06	1.10955e+07	8.39145e+06
Q9NYV4	Cyclin-dependent kinase 12	CDK12	CDK12	TSTLPPLPLPPLLPGDDDMDSPKETLPSKPVK	S644	1xPhospho [S21]	0	0	1.20799e+06	0	0	0	0	0	0	0	0	0	0	0	0	0	0	0	0	0	140522	190864	0	0	146751	0	102616	124687	109585	0	110190	0	0	253049	0	0	0	0	0	0	0	0	0	0	122825	0	0	0	155889	0	0	0	0	0	0	0	0	95435.4	0	0	0	0	0	0	0	0	0	0	0	378139	0	0	0	103979	139918	0	0	0	0	0	0	0	0	0	0	0	85516.8	0	0	0	0	0	0	0	0	0	0	0	0	0	0	0	0	0	0	0	0	0	0	208608	0	0	0	0	0	0	0	0	0	0	0	0
Q9NYV4	Cyclin-dependent kinase 12	CDK12	CDK12	SGSYSGRSPSPYGR	S325	2xPhospho [S/Y]	4.93452e+06	5.06418e+06	5.7761e+06	7.39592e+06	6.04642e+06	629082	9.5846e+06	1.26602e+07	2.23678e+06	5.10586e+06	8.87615e+06	1.04698e+07	1.00741e+07	5.37875e+06	3.309e+06	5.92551e+06	4.57119e+06	8.51308e+06	0	1.37734e+07	1.83299e+06	4.36692e+06	6.43024e+06	2.58989e+06	3.28013e+06	1.93131e+07	1.79311e+06	1.46255e+07	5.65183e+06	0	2.64388e+07	1.13472e+07	0	2.25574e+06	5.77141e+06	973162	1.10155e+07	3.75113e+06	7.28867e+06	7.71518e+06	2.41761e+07	1.96284e+07	8.67851e+06	1.74434e+07	0	1.64726e+07	5.4928e+06	5.77678e+06	12624933	2.71605e+07	6.22833e+06	9.71215e+06	7.37013e+06	9.37289e+06	4.07659e+06	1.23011e+07	1.95863e+06	0	1.58628e+06	5.41164e+06	6.22171e+06	7.92458e+06	5.67355e+06	0	5.64835e+06	0	3.54441e+06	1.49521e+07	9.34459e+06	5.08162e+06	8.62289e+06	1.767e+07	1.15594e+07	3.8697e+06	3.98847e+06	9.32361e+06	4.29596e+06	6.83916e+06	6.07908e+06	0	0	3.06534e+06	6.35526e+06	0	4.07978e+06	1.18695e+07	9.48664e+06	15023553	0	3.00126e+06	4.23585e+06	5.83767e+06	0	1.15255e+07	0	2.14815e+07	0	6.62124e+06	0	6.03841e+06	0	0	4.86406e+06	929409	1.76704e+06	3.61374e+06	4.896e+06	2.25372e+06	0	4.00481e+06	0	1.80923e+06	3.2642e+06	9.0355e+06	4.95829e+06	1.02355e+07	5.79325e+06	7.61851e+06	5.52527e+06	1.86989e+06	8.0806e+06	0
Q9NYV4	Cyclin-dependent kinase 12	CDK12	CDK12	RRSSSPFLSK	S333	2xPhospho [S4; S]	1.49444e+07	1.85046e+07	2.5823e+07	2.07477e+07	3.24566e+07	5.34493e+06	3.25062e+07	4.88078e+07	11032425	1.5564e+07	3.04218e+07	1.0358e+07	1.07309e+07	7.82087e+06	6.99253e+06	1.43932e+07	2.02249e+07	2.49935e+07	2.07343e+06	4.9969e+07	1.30512e+06	1.1819e+07	1.64625e+07	7.47936e+06	7.84018e+06	5.10398e+07	8.58883e+06	4.11886e+07	2.11169e+07	1.30904e+06	5.92054e+07	40561135	0	2.40976e+07	1.69306e+07	5.15699e+06	2.6215e+07	1.04612e+07	1.29275e+07	1.73196e+07	2.3879e+07	3.16387e+07	2.05331e+07	2.53121e+07	0	2.6697e+07	3.88792e+06	16327311	1.66904e+07	4.03453e+07	1.39258e+07	1.45015e+07	1.43746e+07	1.47972e+07	7.67358e+06	2.17885e+07	0	0	4.05919e+06	8.17004e+06	7.87792e+06	1.18825e+07	6.52025e+06	0	9.60281e+06	1.67187e+07	1.32292e+07	3.22043e+07	1.20005e+07	6.15099e+06	5.23029e+06	2.90654e+07	1.11447e+07	1.02932e+06	5.30481e+06	2.31247e+07	8.29219e+06	1.66491e+07	6.68559e+06	3.79852e+06	7.49454e+06	8.92715e+06	1.84592e+07	5.78382e+06	1.44256e+07	1.78625e+07	1.35432e+07	1.81545e+07	9.16077e+06	3.57713e+06	5.68865e+06	9.72324e+06	0	3.38112e+07	0	4.0188e+07	3.01058e+07	2.40753e+07	1.31029e+07	1.98733e+07	6.39847e+06	0	6.30411e+06	0	3.49877e+06	1.60878e+07	7.15107e+06	4.2887e+06	0	1.71093e+07	6.79574e+06	1.15525e+07	1.9458e+07	2.92195e+07	1.12029e+07	2.34609e+07	2.01375e+07	2.36042e+07	1.86618e+07	0	0	7.7935e+06
Q9NYV4	Cyclin-dependent kinase 12	CDK12	CDK12	AITPPQQPYK	T692	1xPhospho [T3]	1.69138e+07	3.49787e+07	3.5047e+07	3.64443e+07	4.6338e+07	3.17171e+07	4.21835e+07	3.51367e+07	3.99386e+07	3.95392e+07	4.34579e+07	1.67879e+07	1.06106e+08	2.73384e+07	2.9779e+07	46384329	3.10691e+07	3.973e+07	2.81315e+07	5.31256e+07	7.17015e+07	2.13562e+07	5.35005e+07	4.53547e+07	2.75172e+07	4.87416e+07	3.11105e+07	4.29784e+07	4.09148e+07	5.4788e+07	4.37376e+07	3.68857e+07	3.82907e+07	5.46673e+07	4.21328e+07	1.94057e+07	4.01294e+07	2.63629e+07	3.33588e+07	3.84051e+07	6.22489e+07	4.3908e+07	5.66862e+07	5.51838e+07	3.60541e+07	3.88428e+07	4.98724e+07	5.11153e+07	5.11627e+07	4.00121e+07	3.86892e+07	3.95015e+07	4.61138e+07	3.44261e+07	4.26462e+07	4.96452e+07	2.80198e+07	1.59455e+07	4.64986e+07	2.17808e+07	2.60165e+07	3.12441e+07	2.63909e+07	3.53138e+07	3.24413e+07	1.42447e+07	3.77259e+07	4.34293e+07	5.1726e+07	4.30777e+07	48613341	5.01156e+07	5.54261e+07	3.75548e+07	3.65979e+07	4.83283e+07	2.80631e+07	1.02761e+08	3.50682e+07	2.65427e+07	3.95364e+07	5.01934e+07	3.30993e+07	5.0894e+07	4.63289e+07	3.54969e+07	3.92931e+07	5.56994e+07	7.35186e+07	5.26605e+07	3.80194e+07	2.68155e+07	4.43526e+07	6.77844e+07	5.16986e+07	4.71394e+07	5.77919e+07	4.20051e+07	5.58922e+07	5.15407e+07	4.04563e+07	4.71146e+07	2.72282e+07	2.05778e+07	2.68233e+07	2.78606e+07	2.40187e+07	1.93638e+07	1.4532e+07	2.83476e+07	3.69574e+07	1.82079e+07	2.39886e+07	3.26486e+07	3.07748e+07	3.27279e+07	2.22479e+07	2.38771e+07	2.35326e+07	2.34299e+07	4.19282e+07	2.5651e+07
Q9NYV4	Cyclin-dependent kinase 12	CDK12	CDK12	TSTLPPLPLPPLLPGDDDMDSPKETLPSKPVK	S644	1xPhospho [S21]; 1xOxidation [M19]	0	0	582948	0	0	0	0	0	0	0	0	0	0	0	0	0	0	0	0	0	0	0	82057.8	0	0	0	0	0	0	0	0	232827	0	90880.2	0	0	0	0	0	0	0	0	0	0	0	0	0	0	0	0	0	0	42954	0	0	0	0	0	0	0	0	0	0	0	0	0	0	0	0	27005.4	0	0	0	0	48873.2	0	0	0	0	0	0	0	0	0	0	0	67033.9	0	0	0	0	0	0	0	0	0	0	0	0	0	0	0	0	0	569412	0	0	0	0	0	0	0	0	0	0	0	0	0	0	0	0	0
Q9NYV4	Cyclin-dependent kinase 12	CDK12	CDK12	GSPVFLPR	S423	1xPhospho [S2]	3.32291e+06	3.61254e+06	5.78301e+06	6.14683e+06	7.70817e+06	5.85969e+06	7.88452e+06	1.44852e+07	6.05136e+06	0	7.58163e+06	3.72782e+06	1.1473e+07	0	7.04983e+06	5.97476e+06	4.8665e+06	7.49207e+06	2.7659e+06	1.47595e+07	8.31029e+06	5.72195e+06	7.34162e+06	8.35447e+06	7.13504e+06	7.93464e+06	7.31518e+06	1.27815e+07	1.01275e+07	3.19835e+06	7.82997e+06	9.05078e+06	0	9.55448e+06	8.82546e+06	6.95538e+06	1.39305e+07	5.39528e+06	7.22097e+06	6.56757e+06	1.38414e+07	2.80027e+06	1.4726e+07	3.5302e+06	6.57314e+06	7.42302e+06	6.97691e+06	8.40871e+06	6.74693e+06	8.65606e+06	5.43958e+06	1.02342e+07	7.09337e+06	1.21814e+07	6.02433e+06	9.6148e+06	4.368e+06	8.11877e+06	1.0513e+07	4.28465e+06	4.40324e+06	0	6.15314e+06	9.16158e+06	7.82681e+06	4.1544e+06	5.6819e+06	7.51415e+06	1.1776e+07	1.16214e+07	14329015	1.68541e+07	7.94742e+06	1.1092e+07	8.45162e+06	6.42029e+06	7.56806e+06	7.29048e+06	5.78311e+06	6.36278e+06	8.04465e+06	6.26943e+06	0	0	0	3.89733e+06	5.04512e+06	1.01749e+07	1.01918e+07	7.64177e+06	1.68916e+06	5.42783e+06	0	0	0	0	0	0	0	0	5.72156e+06	4.95465e+06	3.10789e+06	2.96337e+06	4.24398e+06	5.7385e+06	3.82936e+06	3.6218e+06	0	0	4.72213e+06	4.43446e+06	5.79506e+06	7.53996e+06	0	0	0	4.88537e+06	0	5.94084e+06	1.03433e+07	5.54804e+06
Q9NYV4	Cyclin-dependent kinase 12	CDK12	CDK12	AITPPQQPYKK	T692	1xPhospho [T3]	3.39112e+06	1.68058e+06	2.2717e+06	3.47696e+06	3.63271e+06	2.73211e+06	4.15401e+06	3.96623e+06	2.11244e+06	1.76986e+06	3.39579e+06	0	5.16365e+06	0	4.99379e+06	2.93268e+06	1.77005e+06	2.91288e+06	1.47293e+06	5.39092e+06	3.40259e+06	2.32945e+06	3.25348e+06	3.95328e+06	4.46476e+06	4.30199e+06	3.77403e+06	5.49445e+06	3.48867e+06	2.98969e+06	3.15894e+06	4.51526e+06	0	5.96975e+06	4.7998e+06	2.10452e+06	4.53676e+06	3.20337e+06	5.53843e+06	4.33555e+06	4.97193e+06	0	4.17472e+06	0	4.06205e+06	2.91491e+06	3.33658e+06	7.37874e+06	3.76316e+06	7.52349e+06	0	4.07129e+06	1.9063e+06	2.70086e+06	3.19589e+06	4.89267e+06	1.12855e+06	0	4.38001e+06	647447	2.98933e+06	0	1.36888e+06	0	2.58515e+06	0	2.50646e+06	0	5.35692e+06	5.70825e+06	5.47496e+06	2.22672e+06	3.68849e+06	5.09424e+06	4.29396e+06	4.61446e+06	678054	6.96941e+06	0	1.69998e+06	4.295e+06	0	0	4.3739e+06	3.59485e+06	1.15668e+06	3.12767e+06	5.24141e+06	2.93353e+06	5.00137e+06	0	2.83119e+06	0	3.62791e+06	0	4.02259e+06	0	0	2.6228e+06	0	0	0	1.0401e+06	1.75196e+06	3.5702e+06	1.82442e+06	1.11157e+06	1.48693e+06	0	0	5.12698e+06	0	2.64838e+06	4.35201e+06	0	0	0	1.63793e+06	0	0	0	2.65845e+06
Q9NYV4	Cyclin-dependent kinase 12	CDK12	CDK12	QSVSPPYKEPSAYQSSTR	S276	1xPhospho [S4]	1.53219e+06	0	1.37006e+06	0	0	590813	0	1.36538e+06	1.14196e+06	0	755105	0	0	0	0	0	0	982648	0	0	0	0	0	1.37973e+06	0	0	1.0799e+06	2.6979e+06	987376	728292	1.17701e+06	1.12928e+06	0	0	2.89466e+06	0	2.77898e+06	1.0849e+06	0	0	0	0	0	0	0	0	860240	0	670867	0	0	0	0	0	0	0	0	0	0	0	0	0	0	0	0	0	0	0	0	860095	418564	0	0	0	527078	0	0	943811	0	0	0	0	0	0	0	0	0	1.01109e+06	0	0	0	0	0	0	0	0	0	0	0	0	0	0	0	0	0	0	0	0	0	0	815111	0	0	0	0	0	0	0	0	0	0	1.41352e+06
Q9NYV4	Cyclin-dependent kinase 12	CDK12	CDK12	SSSPFLSK	S333	2xPhospho [S2; S3]	2.71745e+06	729891	1.44238e+06	923070	0	0	836900	859556	0	0	654226	0	0	0	0	0	0	730123	0	1.39132e+06	0	0	0	0	0	1.03187e+06	0	549806	0	0	1.87065e+06	673793	0	0	353536	0	1.04875e+06	0	0	0	1.94751e+06	0	777236	0	0	2.07656e+06	1.45047e+06	821778	1.76042e+06	4.17884e+06	0	0	1.35411e+06	0	688202	1.67162e+06	0	0	0	734199	1.01172e+06	0	1.28611e+06	0	0	609359	572410	1.6932e+06	1.73254e+06	558419	2.51335e+06	2.6917e+06	1.36241e+06	355547	498914	0	294812	0	0	0	1.29852e+06	0	0	0	0	1.44219e+06	468992	1.65391e+06	0	0	0	209169	0	0	0	1.48842e+06	0	0	0	0	0	0	0	0	0	531751	0	1.81891e+06	0	0	958227	0	0	0	0	0	0	0	0	0	0	0
Q9NYV4	Cyclin-dependent kinase 12	CDK12	CDK12	SSSPFLSK	S334	2xPhospho [S2; S3]	2.71745e+06	729891	1.44238e+06	923070	0	0	836900	859556	0	0	654226	0	0	0	0	0	0	730123	0	1.39132e+06	0	0	0	0	0	1.03187e+06	0	549806	0	0	1.87065e+06	673793	0	0	353536	0	1.04875e+06	0	0	0	1.94751e+06	0	777236	0	0	2.07656e+06	1.45047e+06	821778	1.76042e+06	4.17884e+06	0	0	1.35411e+06	0	688202	1.67162e+06	0	0	0	734199	1.01172e+06	0	1.28611e+06	0	0	609359	572410	1.6932e+06	1.73254e+06	558419	2.51335e+06	2.6917e+06	1.36241e+06	355547	498914	0	294812	0	0	0	1.29852e+06	0	0	0	0	1.44219e+06	468992	1.65391e+06	0	0	0	209169	0	0	0	1.48842e+06	0	0	0	0	0	0	0	0	0	531751	0	1.81891e+06	0	0	958227	0	0	0	0	0	0	0	0	0	0	0
Q9NYV4	Cyclin-dependent kinase 12	CDK12	CDK12	SSSPFLSKR	S333	2xPhospho [S2; S3]	0	1.32913e+06	1.20557e+06	1.00004e+06	0	0	0	0	0	0	0	0	0	0	1.87682e+06	0	0	0	0	1.80909e+06	0	0	0	0	0	1.3614e+06	0	2.07111e+06	0	0	0	556591	0	1.38643e+06	0	638927	0	0	728447	0	0	0	1.13218e+06	0	0	0	0	0	1.73826e+06	2.9649e+06	0	0	862427	0	1.31374e+06	1.7177e+06	0	0	1.15976e+06	0	0	0	0	0	1.22681e+06	0	650476	0	2.47742e+06	1.25054e+06	2.14594e+06	0	1.44499e+06	0	0	1.90371e+06	0	0	0	0	0	0	0	0	0	2.04477e+06	1.62833e+06	1.50763e+06	0	0	0	725222	0	0	0	4.03108e+06	0	0	0	0	0	0	0	0	0	1.57806e+06	0	0	0	0	0	0	0	1.85342e+06	0	0	0	0	0	0	0	679023
Q9NYV4	Cyclin-dependent kinase 12	CDK12	CDK12	SSSPFLSKR	S334	2xPhospho [S2; S3]	0	1.32913e+06	1.20557e+06	1.00004e+06	0	0	0	0	0	0	0	0	0	0	1.87682e+06	0	0	0	0	1.80909e+06	0	0	0	0	0	1.3614e+06	0	2.07111e+06	0	0	0	556591	0	1.38643e+06	0	638927	0	0	728447	0	0	0	1.13218e+06	0	0	0	0	0	1.73826e+06	2.9649e+06	0	0	862427	0	1.31374e+06	1.7177e+06	0	0	1.15976e+06	0	0	0	0	0	1.22681e+06	0	650476	0	2.47742e+06	1.25054e+06	2.14594e+06	0	1.44499e+06	0	0	1.90371e+06	0	0	0	0	0	0	0	0	0	2.04477e+06	1.62833e+06	1.50763e+06	0	0	0	725222	0	0	0	4.03108e+06	0	0	0	0	0	0	0	0	0	1.57806e+06	0	0	0	0	0	0	0	1.85342e+06	0	0	0	0	0	0	0	679023
Q9NYV4	Cyclin-dependent kinase 12	CDK12	CDK12	SLSRSPLPSR	S341	3xPhospho [S1; S3; S5]	1.09311e+06	0	651109	581956	0	0	0	680008	0	0	0	0	0	0	0	0	0	0	0	1.52641e+06	0	0	0	0	0	1.43555e+06	0	4.11805e+06	0	0	0	0	0	0	0	0	686276	0	0	0	0	0	0	0	0	0	0	0	0	0	0	0	0	0	0	1.90963e+06	0	0	0	0	0	0	0	0	0	1.28571e+06	0	0	0	0	3.47292e+06	0	1.10721e+06	0	0	0	549128	0	0	0	1.3728e+06	0	0	0	0	0	0	1.28898e+06	0	0	0	0	0	0	0	0	0	3.12797e+06	0	0	0	0	0	0	0	0	0	0	0	0	0	0	0	0	0	0	0	0	0	0	0	0
Q9NYV4	Cyclin-dependent kinase 12	CDK12	CDK12	SLSRSPLPSR	S343	3xPhospho [S1; S3; S5]	1.09311e+06	0	651109	581956	0	0	0	680008	0	0	0	0	0	0	0	0	0	0	0	1.52641e+06	0	0	0	0	0	1.43555e+06	0	4.11805e+06	0	0	0	0	0	0	0	0	686276	0	0	0	0	0	0	0	0	0	0	0	0	0	0	0	0	0	0	1.90963e+06	0	0	0	0	0	0	0	0	0	1.28571e+06	0	0	0	0	3.47292e+06	0	1.10721e+06	0	0	0	549128	0	0	0	1.3728e+06	0	0	0	0	0	0	1.28898e+06	0	0	0	0	0	0	0	0	0	3.12797e+06	0	0	0	0	0	0	0	0	0	0	0	0	0	0	0	0	0	0	0	0	0	0	0	0
Q9NYV4	Cyclin-dependent kinase 12	CDK12	CDK12	SLSRSPLPSR	S345	3xPhospho [S1; S3; S5]	1.09311e+06	0	651109	581956	0	0	0	680008	0	0	0	0	0	0	0	0	0	0	0	1.52641e+06	0	0	0	0	0	1.43555e+06	0	4.11805e+06	0	0	0	0	0	0	0	0	686276	0	0	0	0	0	0	0	0	0	0	0	0	0	0	0	0	0	0	1.90963e+06	0	0	0	0	0	0	0	0	0	1.28571e+06	0	0	0	0	3.47292e+06	0	1.10721e+06	0	0	0	549128	0	0	0	1.3728e+06	0	0	0	0	0	0	1.28898e+06	0	0	0	0	0	0	0	0	0	3.12797e+06	0	0	0	0	0	0	0	0	0	0	0	0	0	0	0	0	0	0	0	0	0	0	0	0
P21127	Cyclin-dependent kinase 11B	CDK11B	CDC2L2;AJAP1;CDK11A;CDK11B;CDC2L1	RDSLEEGELRDHR	S47	1xPhospho [S3]	1.41501e+07	2.21068e+07	3.24004e+07	2.28415e+07	2.03921e+07	2.56882e+07	2.78978e+07	1.32499e+07	9.74019e+06	2.5159e+07	2.01453e+07	1.99377e+07	2.2961e+07	2.02668e+07	2.29216e+07	1.79657e+07	1.26238e+07	1.94981e+07	1.68291e+07	2.11664e+07	1.33669e+07	3.67232e+07	2.51341e+07	1.18596e+07	1.56895e+07	1.86777e+07	2.40732e+07	2.57378e+07	1.7071e+07	2.3991e+07	1.45327e+07	1.58523e+07	3.47858e+07	6.15904e+06	1.92484e+07	1.06962e+07	1.81653e+07	1.87233e+07	2.05326e+07	1.63924e+07	1.12397e+07	1.89155e+07	1.78398e+07	2.4206e+07	1.52673e+07	1.62963e+07	2.38636e+07	1.25623e+07	1.405e+07	6.51141e+06	1.34597e+07	1.33917e+07	1.13714e+07	1.97668e+07	1.22941e+07	9.19003e+06	1.12534e+07	1.3281e+07	1.22681e+07	8.60427e+06	9.52882e+06	1.921e+07	1.04442e+07	0	1.82453e+07	1.23727e+07	1.58533e+07	2.02772e+07	1.12114e+07	1.09905e+07	10277019	1.62209e+07	30905025	1.26003e+07	1.46939e+07	1.31424e+07	1.15189e+07	1.57355e+07	1.35756e+07	7.44502e+06	0	6.69836e+06	2.29759e+07	3.96566e+07	1.61883e+07	1.60216e+07	1.49689e+07	1.22694e+07	0	1.65394e+07	2.15758e+07	1.20162e+07	2.84468e+07	2.9429e+07	1.31643e+07	3.4104e+07	9.24711e+06	2.3015e+07	2.59198e+07	2.10471e+07	1.26032e+07	1.55501e+07	1.8286e+07	2.15248e+07	1.8123e+07	1.10628e+07	2.23565e+07	1.69667e+07	2.78317e+07	3.71405e+07	9.41565e+06	1.71556e+07	1.68489e+07	2.94418e+07	2.13302e+07	2.11909e+07	9.25372e+06	1.93623e+07	2.52682e+07	1.40699e+07	1.6187e+07	1.95775e+07
P21127	Cyclin-dependent kinase 11B	CDK11B	CDC2L2;AJAP1;CDK11A;CDK11B;CDC2L1	AYTPVVVTLWYR	T595	1xPhospho [T3]	0	1.24776e+06	324323	0	0	0	0	0	0	0	0	0	0	0	0	0	0	0	0	0	0	0	0	0	0	0	0	0	0	0	0	0	0	0	0	0	0	0	0	0	0	0	0	0	0	0	0	0	0	0	0	0	0	0	0	0	0	0	0	0	0	0	0	0	0	0	0	0	0	0	0	0	0	0	0	0	0	0	0	0	0	0	0	0	0	0	0	0	0	0	0	0	0	0	0	0	0	0	0	0	0	0	0	0	0	304885	0	0	0	0	0	0	0	0	0	0	0	0	0	0	0	0
P21127	Cyclin-dependent kinase 11B	CDK11B	CDC2L2;AJAP1;CDK11A;CDK11B;CDC2L1	MEITIRNSPYR	S65	1xPhospho [S8]; 1xOxidation [M1]	1.67175e+07	2.29981e+07	6.08833e+07	3.73197e+07	4.71077e+07	3.69187e+07	4.31464e+07	7.09971e+07	2.61297e+07	3.48435e+07	4.74598e+07	25997387	5.81075e+07	3.88904e+07	3.47495e+07	4.38723e+07	29249210	3.93407e+07	1.22089e+07	7.06912e+07	4.40861e+07	2.86332e+07	4.01761e+07	4.32352e+07	5.11618e+07	3.57486e+07	5.16683e+07	6.66798e+07	4.56771e+07	3.131e+07	3.27591e+07	3.93193e+07	5.53252e+07	3.34133e+07	4.69691e+07	2.79202e+07	7.204e+07	4.114e+07	2.35532e+07	2.20123e+07	2.3817e+07	1.16832e+07	3.56135e+07	3.07831e+06	7.15372e+06	4.57164e+07	4.476e+07	25437305	4.34653e+07	4.96015e+07	1.82107e+07	3.55851e+07	3.31666e+07	3.68214e+07	4.62306e+07	7.50075e+07	2.0868e+07	4.68589e+07	5.47814e+07	2.97766e+07	3.21369e+07	1.03669e+07	4.33829e+07	0	8.08902e+07	3.77362e+07	2.44039e+07	2.69103e+07	8.31054e+07	3.22318e+07	3.48191e+07	3.16136e+07	4.24212e+07	3.20199e+07	4.95721e+07	3.91373e+07	4.54235e+07	2.46751e+06	2.81471e+07	3.18102e+07	3.90558e+07	0	5.518e+07	3.27528e+07	48797203	3.6754e+06	1.22617e+07	2.47615e+07	0	2.45263e+07	2.72199e+06	2.24935e+07	4.74136e+07	4.53652e+07	3.66992e+07	3.47578e+07	9.76846e+06	2.51706e+07	6.3056e+07	3.23255e+07	3.35225e+07	2.11839e+07	1.35839e+07	1.75285e+07	2.63983e+07	3.1072e+07	3.38803e+07	8.96463e+06	1.25323e+07	2.78064e+07	2.19209e+07	2.8771e+07	1.59193e+07	4.94659e+07	1.99932e+07	2.68939e+07	2.08697e+07	2.46941e+07	1.97865e+07	4.65303e+07	5.77026e+07	1.5872e+07
Q9UQ88	Cyclin-dependent kinase 11A	CDK11A	AJAP1;CDC2L1;CDC2L2;CDK11B;CDK11A	RDSLEEGELR	S47	1xPhospho [S3]	4.46734e+07	5.22784e+07	9.21992e+07	8.20443e+07	4.50099e+07	4.72003e+07	5.349e+07	5.82229e+07	5.6094e+07	6.67441e+07	5.85551e+07	4.41009e+07	5.98933e+07	2.9975e+07	3.90495e+07	6.50197e+07	4.27731e+07	5.18474e+07	4.52396e+07	6.81915e+07	3.67078e+07	4.2615e+07	4.00901e+07	3.48128e+07	3.25373e+07	4.23933e+07	5.4002e+07	8.3181e+07	4.62186e+07	5.99201e+07	4.28582e+07	4.25297e+07	5.41894e+07	2.42997e+07	3.99428e+07	3.2077e+07	6.78835e+07	3.95616e+07	1.40369e+07	3.06265e+07	5.57193e+07	3.98605e+07	5.20906e+07	6.07708e+07	3.37151e+07	4.95084e+07	5.28951e+07	3.20845e+07	3.53694e+07	4.18996e+07	5.55324e+07	4.30185e+07	3.15725e+07	6.02948e+07	2.71461e+07	3.37144e+07	2.57634e+07	3.93938e+07	4.17413e+07	2.32994e+07	2.27271e+07	5.63008e+07	2.88583e+07	0	6.03988e+07	4.57215e+07	3.38769e+07	5.34099e+07	3.46949e+07	3.05145e+07	3.19178e+07	5.1857e+07	7.01872e+07	3.66025e+07	4.38272e+07	3.95622e+07	2.88579e+07	4.04513e+07	2.82749e+07	2.08385e+07	1.6927e+07	3.50067e+07	4.45218e+07	2.16507e+07	2.91868e+07	4.27764e+07	5.21328e+07	4.71837e+07	2.76303e+07	4.84674e+07	5.36282e+07	2.65215e+07	7.44628e+07	5.78075e+07	4.90527e+07	4.3828e+07	6.05061e+07	4.30897e+07	4.39177e+07	5.00882e+07	4.05846e+07	3.18371e+07	2.95553e+07	2.71496e+07	1.69298e+07	3.06108e+07	7.96751e+07	3.81178e+07	3.49426e+07	6.84116e+07	3.88796e+07	4.7732e+07	4.78797e+07	6.23403e+07	3.04711e+07	5.45762e+07	3.84424e+07	3.82593e+07	5.31988e+07	2.36266e+07	0	2.80852e+07
Q9UQ88	Cyclin-dependent kinase 11A	CDK11A	AJAP1;CDC2L1;CDC2L2;CDK11B;CDK11A	RDSLEEGELRDHCMEITIR	S47	1xCarbamidomethyl [C13]; 1xPhospho [S3]	0	0	0	0	768570	0	1.52312e+06	804873	0	0	657056	0	0	0	0	0	0	0	0	0	0	0	0	0	0	0	539709	0	0	0	0	0	0	0	0	0	0	0	0	0	1.70732e+06	0	1.24014e+06	0	0	3.11444e+06	623710	0	1.98682e+06	0	0	0	0	0	0	0	0	0	0	0	0	0	1.08438e+06	0	0	0	0	0	613316	1.83483e+06	1.45769e+06	0	1.23407e+06	1.38047e+06	2.17955e+06	0	904468	0	0	0	0	0	0	0	0	0	0	0	0	0	0	0	0	0	0	0	0	0	0	0	0	0	0	0	0	0	0	0	0	0	0	0	0	0	0	0	0	1.10502e+06	0	0	0	0
Q9UQ88	Cyclin-dependent kinase 11A	CDK11A	AJAP1;CDC2L1;CDC2L2;CDK11B;CDK11A	DLLSDLQDISDSER	S271	1xPhospho [S10]	134318	1.2342e+07	432357	9.52032e+06	171600	376781	155643	201836	309802	0	89540.3	0	0	963349	963778	678004	0	147859	0	289321	172237	559702	272695	150460	150200	520721	120493	662796	1.20438e+06	252271	296047	970835	1.52668e+06	0	504637	378553	6.97014e+06	0	148317	0	273356	0	622952	809824	139532	314574	806605	907815	627101	1.20467e+06	0	0	2.29523e+06	0	1.6102e+06	1.49794e+06	133428	731709	1.08287e+06	7.96067e+06	744596	1.50712e+06	164145	0	2.3243e+07	756177	640224	1.57436e+06	4.63425e+06	1.16052e+07	17204606	1.33902e+06	691828	400509	458189	0	319030	2.25061e+06	591001	0	1.14919e+06	365956	2.88064e+06	0	0	0	295887	2.35821e+06	0	0	0	166523	0	0	0	7.89985e+06	6.12729e+06	2.44958e+06	1.34734e+07	6.38207e+06	2.83946e+06	853272	357639	323582	5.48837e+06	5.37405e+06	4.66346e+06	158444	0	0	0	0	121011	0	854334	408307	0	417668	0	550635	0	438875
Q9UQ88	Cyclin-dependent kinase 11A	CDK11A	AJAP1;CDC2L1;CDC2L2;CDK11B;CDK11A	AYTPVVVTQWYR	T583	1xPhospho [T3]	0	0	2.00433e+06	0	198367	0	0	0	0	0	0	0	0	0	0	0	0	0	0	0	105071	0	0	0	0	0	0	52066	0	0	0	0	0	0	74001	0	0	0	103907	0	0	0	0	0	0	0	58850.3	243882	0	0	0	0	0	0	0	0	0	0	0	0	0	0	0	0	3.68292e+06	0	0	0	199606	6.36569e+06	4.68472e+06	0	0	0	0	0	0	0	0	0	0	0	0	0	0	0	0	0	0	0	0	0	2.89845e+06	0	0	0	0	0	0	0	0	0	0	0	2.0535e+06	611196	0	0	0	0	0	0	0	0	327517	0	0	0	0	0	0	102194
Q9UQ88	Cyclin-dependent kinase 11A	CDK11A	AJAP1;CDC2L1;CDC2L2;CDK11B;CDK11A	DLLSDLQDISDSERK	S271	1xPhospho [S10]	951590	0	0	0	570020	0	0	0	0	0	152502	0	442424	0	0	133029	0	0	319653	0	303456	0	207315	161378	0	61115	82758.6	0	0	0	0	0	0	248784	2.01868e+06	2.02958e+06	2.43669e+06	0	0	0	177476	0	0	0	0	96535	1.46402e+06	0	0	0	0	3.61008e+06	1.44518e+06	0	0	0	129651	0	0	1.09439e+06	0	0	0	0	0	2.75964e+06	138436	0	0	0	0	0	0	2.98251e+06	0	0	0	209966	0	0	3.23379e+06	0	0	0	0	0	0	0	0	2.20891e+06	0	0	2.20297e+06	0	1.03881e+06	402873	0	1.33677e+06	0	0	981158	733824	447571	0	0	0	874589	136854	0	0	141874	0	0	0	0	0	0	0	201729	0	0	398260
Q9UQ88	Cyclin-dependent kinase 11A	CDK11A	AJAP1;CDC2L1;CDC2L2;CDK11B;CDK11A	RGTSPRPPEGGLGYSQLGDDDLK	T739	2xPhospho [T3; Y/S]	1.17967e+07	1.08845e+07	1.13946e+07	1.2721e+07	1.092e+07	4.37589e+06	1.14309e+07	1.93501e+07	8.47977e+06	0	8.36418e+06	0	8.43093e+06	304024	3.12674e+06	1.06343e+07	9.26555e+06	1.15004e+07	3.29878e+06	1.43559e+07	6.35047e+06	4.86931e+06	6.48558e+06	7.23826e+06	4.92792e+06	7.83679e+06	8.56893e+06	2.61465e+07	1.01889e+07	6.49034e+06	4.13055e+06	5.73818e+06	0	1.00028e+07	1.33596e+07	8.66542e+06	2.25417e+07	8.34346e+06	3.70005e+06	9.02719e+06	1.19496e+07	1.0035e+07	1.12439e+07	6.83395e+06	1.27608e+06	1.06833e+07	9.80227e+06	7.76716e+06	1.05074e+07	1.34733e+07	1.04613e+07	1.02996e+07	1.06438e+07	1.29673e+07	8.3426e+06	1.47485e+07	0	3.64097e+06	7.75277e+06	2.37557e+06	5.62763e+06	0	6.03276e+06	0	1.14593e+07	8.0584e+06	3.32499e+06	1.46319e+07	1.03448e+07	9.13548e+06	1.47492e+07	2.35486e+07	9.82133e+06	3.58713e+06	7.19763e+06	9.11798e+06	5.35765e+06	6.15807e+06	0	2.46187e+06	8.05869e+06	8.5454e+06	5.5852e+06	0	7.35413e+06	6.88286e+06	9.02852e+06	1.3835e+07	9.51746e+06	1.07348e+07	0	6.04086e+06	0	6.06671e+06	0	9.88053e+06	1.48025e+07	8.4885e+06	5.30969e+06	9.67094e+06	1.10612e+07	6.86103e+06	7.22794e+06	0	4.08029e+06	1.00625e+07	6.05515e+06	0	0	0	8.42622e+06	6.79034e+06	4.27885e+06	6.92778e+06	646130	0	0	7.96384e+06	0	2.33116e+06	1.31815e+07	6.77018e+06
Q9UQ88	Cyclin-dependent kinase 11A	CDK11A	AJAP1;CDC2L1;CDC2L2;CDK11B;CDK11A	SVEEFQCLNR	S422	1xCarbamidomethyl [C7]; 1xPhospho [S1]	0	2.58492e+06	2.63942e+06	1.22309e+06	0	2.55352e+06	0	1.00832e+06	0	0	1.12029e+06	0	0	0	0	0	1.46474e+06	1.43176e+06	0	3.35346e+06	1.45093e+06	0	1.11009e+06	2.31014e+06	0	2.33308e+06	0	810255	1.28998e+06	0	0	2.32809e+06	0	2.20596e+06	0	2.26774e+06	0	0	0	0	3.28976e+06	0	2.87962e+06	3.11126e+06	1.87156e+06	0	1.37119e+06	0	0	0	0	0	691948	3.20926e+06	1.21692e+06	0	0	1.51177e+06	1.06463e+06	0	0	0	0	0	3.18135e+06	0	0	0	2.02572e+06	0	704889	0	774140	696644	661950	0	1.22459e+06	4.38998e+06	0	0	0	1.55045e+06	0	0	0	3.57719e+06	1.54575e+06	3.84088e+06	0	1.78173e+06	0	1.44987e+06	0	0	0	6.50792e+06	0	0	0	0	2.8836e+06	0	0	0	0	490499	0	0	0	0	1.53264e+06	0	0	0	0	0	0	0	0	0	0	0
Q9UQ88	Cyclin-dependent kinase 11A	CDK11A	AJAP1;CDC2L1;CDC2L2;CDK11B;CDK11A	RISAEDGLKHEYFR	S701	1xPhospho [S3]	0	0	5.68861e+06	1.05744e+06	0	1.04076e+06	1.35453e+06	1.22404e+06	5.25814e+06	1.33364e+06	804524	0	1.46198e+06	3.18785e+06	1.22643e+06	0	2.67608e+06	2.85403e+06	0	0	1.36273e+06	0	0	0	1.75862e+06	1.04189e+06	1.94132e+06	565994	3.50404e+06	922305	0	0	0	0	756313	908794	1.45343e+06	0	1.04255e+06	0	0	0	1.70852e+06	0	743585	0	938579	0	3.38037e+06	0	0	0	0	2.42358e+06	2.09611e+06	0	0	0	1.14105e+06	0	0	0	1.71321e+06	0	1.39136e+06	0	0	0	3.81411e+06	0	0	0	2.45733e+06	2.9655e+06	3.55557e+06	0	3.02181e+06	1.9421e+06	0	0	0	0	0	0	0	0	2.05927e+06	3.05044e+06	0	0	0	1.90616e+06	0	0	0	0	0	0	0	0	0	0	0	0	0	0	0	0	0	0	2.94577e+06	0	0	0	0	0	0	0	2.03391e+06	0	0	0
Q9UQ88	Cyclin-dependent kinase 11A	CDK11A	AJAP1;CDC2L1;CDC2L2;CDK11B;CDK11A	EDSMEDRGEEDDSLAIKPPQQMSR	S72	1xPhospho [S3]; 2xOxidation [M4; M22]	2.67094e+06	6.17522e+06	1.6474e+06	1.8098e+06	978148	1.00325e+06	0	0	0	2.12384e+06	0	2.03192e+06	0	0	2.98363e+06	0	2.9014e+06	2.74034e+06	1.55389e+06	7.30351e+06	1.2487e+06	2.85851e+06	2.43563e+06	2.12223e+06	2.66437e+06	960652	3.66793e+06	2.78171e+06	0	0	0	2.76816e+06	0	0	3.56479e+06	631125	0	1.07784e+06	1.79244e+06	0	2.21336e+06	3.25839e+06	0	0	0	3.24622e+06	3.46024e+06	3.02556e+06	1.59784e+06	0	0	2.60374e+06	2.0055e+06	0	3.2562e+06	3.39092e+06	0	3.0019e+06	3.40801e+06	613562	2.98094e+06	0	2.0268e+06	0	1.37962e+06	1.75105e+06	1.39357e+06	3.17654e+06	2.39591e+06	0	0	0	0	681483	1.20722e+06	0	4.51429e+06	0	0	0	1.24599e+06	3.91105e+06	2.99967e+06	0	0	951575	0	3.54841e+06	0	0	2.63956e+06	0	5.68714e+06	0	0	6.81117e+06	6.63618e+06	0	2.0967e+06	0	4.69101e+06	3.21074e+06	2.32413e+06	0	0	2.00527e+06	1.71873e+06	0	0	0	0	0	0	2.19412e+06	0	0	0	0	0	0	0	3.62687e+06
Q9UQ88	Cyclin-dependent kinase 11A	CDK11A	AJAP1;CDC2L1;CDC2L2;CDK11B;CDK11A	RDSLEEGELRDHCMEITIR	S47	1xCarbamidomethyl [C13]; 1xPhospho [S3]; 1xOxidation [M14]	0	0	2.1431e+06	2.60524e+06	0	2.21206e+06	2.22444e+06	1.57633e+06	0	0	1.93863e+06	1.31794e+06	1.2153e+06	0	759071	0	0	1.39773e+06	0	1.47331e+06	0	0	0	0	0	0	0	1.72347e+06	0	0	0	1.07977e+06	0	0	0	0	935256	0	0	0	1.79133e+06	0	1.92282e+06	0	0	2.90303e+06	2.76204e+06	0	2.08012e+06	0	0	0	3.26143e+06	1.7443e+06	1.20463e+06	0	0	2.61358e+06	2.93858e+06	1.53424e+06	0	0	2.0723e+06	0	2.63716e+06	0	1.17202e+06	0	2.96981e+06	3.2707e+06	3.65101e+06	0	4.25215e+06	3.03091e+06	4.84813e+06	0	2.76788e+06	1.3166e+06	0	0	1.02528e+06	0	2.40888e+06	0	0	774501	821681	1.17124e+06	0	0	0	0	0	0	0	0	0	0	0	0	0	0	0	0	1.14879e+06	0	0	0	0	0	1.18171e+06	0	0	2.27831e+06	0	0	0	0	0	1.74221e+06	0	0
Q9UQ88	Cyclin-dependent kinase 11A	CDK11A	AJAP1;CDC2L1;CDC2L2;CDK11B;CDK11A	EYGSPLK	S577	1xPhospho [S4]	7.15105e+07	1.0455e+08	1.97911e+08	1.14899e+08	1.3392e+08	7.80307e+07	1.02517e+08	1.51477e+08	7.83243e+07	9.18662e+07	1.10256e+08	6.56575e+07	1.84703e+08	6.61044e+07	5.7238e+07	1.45264e+08	7.77283e+07	8.4693e+07	7.64346e+07	2.74667e+08	1.4224e+08	111480925	1.57829e+08	1.61612e+08	1.10902e+08	1.40706e+08	1.03917e+08	2.15403e+08	1.17502e+08	8.53429e+07	1.45493e+08	1.67165e+08	1.08969e+08	9.32205e+07	1.09439e+08	7.90494e+07	1.83052e+08	1.14631e+08	5.53112e+07	9.44037e+07	1.20174e+08	1.13803e+08	1.2837e+08	1.54253e+08	5.42967e+07	1.01573e+08	6.25946e+07	8.10493e+07	6.36021e+07	8.97819e+07	8.35379e+07	7.85662e+07	6.74425e+07	1.1457e+08	6.15713e+07	6.26641e+07	4.149e+07	9.2828e+07	7.37737e+07	3.69774e+07	3.41206e+07	9.71311e+07	3.42639e+07	0	2.31185e+08	113161411	5.81828e+07	1.57649e+08	110447180	6.27506e+07	68382220	1.39509e+08	9.95976e+07	8.92112e+07	6.85574e+07	7.40247e+07	5.00993e+07	2.09086e+08	5.03393e+07	3.2206e+07	6.62116e+07	1.10293e+08	7.32796e+07	3.29771e+07	5.90578e+07	1.10794e+08	9.72755e+07	1.14935e+08	6.59739e+07	8.42901e+07	1.08584e+08	5.82076e+07	1.40022e+08	1.37257e+08	167655858	2.07442e+08	1.09039e+08	1.02913e+08	1.14701e+08	8.41639e+07	6.41357e+07	1.54509e+08	6.68096e+07	4.3029e+07	3.28697e+07	4.23116e+07	1.01986e+08	7.29997e+07	5.48107e+07	9.24247e+07	7.28374e+07	6.25327e+07	6.80738e+07	1.41741e+08	3.25895e+07	1.13056e+08	7.29853e+07	7.79701e+07	9.17212e+07	4.71553e+07	0	6.0163e+07
Q9UQ88	Cyclin-dependent kinase 11A	CDK11A	AJAP1;CDC2L1;CDC2L2;CDK11B;CDK11A	GTSPRPPEGGLGYSQLGDDDLK	T739	2xPhospho [T2; Y13]	0	0	0	0	0	0	0	0	0	0	0	0	0	0	862062	0	0	529108	0	1.78457e+06	1.05228e+06	0	0	2.96386e+06	0	0	0	2.79343e+06	0	0	0	1.05774e+06	0	0	2.47101e+06	1.11483e+06	1.85554e+07	0	0	0	0	0	0	0	0	0	776239	0	0	0	0	0	1.54575e+06	0	0	1.07792e+06	0	0	827996	0	0	0	891677	0	1.28406e+06	1.84795e+06	631331	0	3.11691e+06	684436	958881	0	859383	0	0	0	0	0	0	0	0	0	0	0	0	0	1.04418e+06	1.5281e+06	0	0	0	0	0	0	0	0	0	0	0	0	0	0	0	0	0	802655	956353	0	0	0	0	0	0	0	0	0	0	0	0	0	0	0
Q9UQ88	Cyclin-dependent kinase 11A	CDK11A	AJAP1;CDC2L1;CDC2L2;CDK11B;CDK11A	GTSPRPPEGGLGYSQLGDDDLK	Y750	2xPhospho [T2; Y13]	0	0	0	0	0	0	0	0	0	0	0	0	0	0	862062	0	0	529108	0	1.78457e+06	1.05228e+06	0	0	2.96386e+06	0	0	0	2.79343e+06	0	0	0	1.05774e+06	0	0	2.47101e+06	1.11483e+06	1.85554e+07	0	0	0	0	0	0	0	0	0	776239	0	0	0	0	0	1.54575e+06	0	0	1.07792e+06	0	0	827996	0	0	0	891677	0	1.28406e+06	1.84795e+06	631331	0	3.11691e+06	684436	958881	0	859383	0	0	0	0	0	0	0	0	0	0	0	0	0	1.04418e+06	1.5281e+06	0	0	0	0	0	0	0	0	0	0	0	0	0	0	0	0	0	802655	956353	0	0	0	0	0	0	0	0	0	0	0	0	0	0	0
Q9UQ88	Cyclin-dependent kinase 11A	CDK11A	AJAP1;CDC2L1;CDC2L2;CDK11B;CDK11A	SPPRPPR	S222	1xPhospho [S1]	1.431e+07	4.42016e+07	4.05743e+07	4.71515e+07	2.81381e+07	3.20077e+07	3.29401e+07	0	1.97922e+07	3.33405e+07	2.27109e+07	3.318e+07	3.61265e+07	4.11374e+07	4.16861e+07	4.10276e+07	4.13138e+07	5.26548e+07	3.33936e+07	7.65592e+07	5.24603e+07	7.50627e+07	4.20967e+07	5.48196e+07	3.92591e+07	4.17008e+07	3.30499e+07	5.71012e+07	4.1155e+07	3.22545e+07	3.18319e+07	6.31345e+07	0	4.35895e+07	5.15723e+07	2.68531e+07	4.78135e+07	4.75043e+07	2.23371e+07	1.64295e+07	9.95267e+06	0	1.81365e+07	2.52185e+07	1.86976e+07	0	3.10633e+07	4.03209e+06	2.58836e+07	0	2.02205e+07	1.41085e+07	1.98393e+07	8.03856e+06	2.35975e+07	1.56076e+06	2.42815e+07	1.661e+07	6.07606e+06	1.29948e+07	1.07822e+07	2.71152e+07	1.05842e+07	0	0	0	2.62657e+07	0	0	2.68981e+06	0	2.00193e+07	0	1.66723e+07	1.40941e+07	2.2527e+07	1.7019e+07	2.6299e+07	1.14055e+07	0	0	0	2.07522e+07	1.05034e+08	2.45381e+07	2.06734e+07	2.20257e+07	1.70516e+07	0	1.43736e+07	3.01705e+07	2.43103e+07	1.05643e+08	1.50852e+07	4.76169e+07	1.06146e+08	5.72711e+07	5.28219e+07	3.73897e+07	3.17406e+07	0	3.29674e+07	2.08345e+07	1.63233e+07	1.54618e+07	1.65341e+07	3.11744e+07	0	1.07761e+08	3.0424e+07	1.15306e+07	1.81474e+07	2.27751e+07	5.26645e+07	4.52024e+07	1.09148e+07	3.31834e+07	3.79978e+07	3.70089e+07	1.41816e+07	1.42256e+07	3.8263e+07
F8W872	Cyclin-dependent kinase 10	CDK10	CDK10	AYGVPVKPMTPK	T149	1xPhospho [T10]; 1xOxidation [M9]	1.58802e+07	2.08656e+07	2.27425e+07	3.44788e+07	5.46773e+07	4.89128e+07	4.59093e+07	1.87828e+07	2.54911e+07	2.51528e+07	5.01898e+07	1.18558e+07	1.48308e+08	2.8389e+07	2.14217e+07	1.76924e+07	2.9409e+07	3.31233e+07	1.19804e+07	4.19875e+07	5.05811e+07	7.17664e+06	3.58602e+07	3.93033e+07	2.09372e+07	2.92492e+07	2.97832e+07	2.59879e+07	3.94997e+07	3.01398e+07	2.50324e+07	2.85528e+07	2.31322e+07	5.74909e+07	2.30027e+07	3.8673e+07	1.79239e+07	1.61176e+07	4.10774e+07	4.34489e+07	7.27098e+07	33900183	8.1017e+07	4.81375e+07	3.27773e+07	5.14206e+07	4.63415e+07	3.35983e+07	7.93944e+07	2.34504e+07	2.01589e+07	3.06251e+07	2.88885e+07	5.22511e+07	6.78671e+07	4.06574e+07	1.00663e+07	2.5533e+07	3.97894e+07	1.9149e+07	3.48763e+07	3.98311e+07	2.63209e+07	0	4.21236e+07	1.21809e+07	3.45432e+07	1.06805e+08	6.12981e+07	4.51588e+07	36506009	6.44942e+07	3.28916e+07	1.92105e+07	3.53234e+07	2.00707e+07	3.80223e+07	4.79722e+07	1.34542e+07	3.14316e+07	5.26494e+07	6.2295e+07	1.89268e+07	3.37204e+07	4.50905e+07	2.843e+07	4.24926e+07	6.40094e+07	3.22766e+07	6.08738e+07	2.74425e+07	5.59371e+07	6.67102e+07	6.99369e+07	4.92898e+07	44162681	4.71063e+07	2.56526e+07	4.95375e+07	4.6234e+07	7.45595e+07	6.22276e+07	5.48963e+06	6.72347e+06	1.37694e+07	2.28321e+07	1.01758e+07	1.46616e+07	6.79501e+06	1.12526e+07	3.64191e+07	1.61165e+07	1.12791e+07	1.64102e+07	1.24885e+07	4.9584e+07	1.79233e+06	1.30476e+07	1.92421e+07	1.81298e+07	3.07125e+07	3.09058e+07
F8W872	Cyclin-dependent kinase 10	CDK10	CDK10	AYGVPVKPMTPK	T149	1xPhospho [T10]	6.41901e+06	2.96803e+06	5.41107e+06	1.35889e+06	6.21725e+06	2.6182e+06	7.33734e+06	1.04955e+07	5.36161e+06	4.64364e+06	5.97933e+06	5.79874e+06	1.27639e+07	0	1.07994e+07	4.89403e+06	3.71001e+06	2.66191e+06	2.83646e+06	8.61863e+06	8.14804e+06	0	5.23438e+06	1.08672e+07	4.49391e+06	8.11934e+06	5.36518e+06	5.08653e+06	1.31078e+07	0	5.77937e+06	5.61774e+06	0	1.10471e+07	7.11607e+06	8.74443e+06	9.14782e+06	5.63164e+06	1.20909e+07	1.06819e+07	1.16791e+07	3.7963e+06	8.28315e+06	3.14796e+06	7.00316e+06	1.12129e+07	2.85369e+06	1.48304e+07	1.19627e+07	1.51281e+07	4.3431e+06	1.23392e+07	2.80296e+06	1.36959e+07	2.45953e+06	7.49869e+06	2.14874e+06	2.15624e+06	3.4716e+06	2.63546e+06	2.66914e+06	0	2.53729e+06	0	1.07961e+07	4.00666e+06	6.84541e+06	3.09791e+06	1.49707e+07	1.01379e+07	1.32746e+07	8.41101e+06	5.77299e+06	7.46073e+06	6.1501e+06	9.67561e+06	6.07329e+06	1.05772e+07	0	5.39125e+06	5.93529e+06	2.91127e+06	0	0	3.19702e+06	3.74217e+06	6.24835e+06	1.09352e+07	8.53535e+06	4.74644e+06	2.57607e+06	3.12058e+06	0	5.23114e+06	4.31006e+06	2.65795e+06	1.93014e+06	6.59987e+06	7387359	6.906e+06	4.71458e+06	0	2.06601e+06	4.33092e+06	1.24215e+07	7.74219e+06	0	0	0	1.75062e+06	7.37963e+06	5.23277e+06	4.59013e+06	3.76004e+06	0	0	0	3.39461e+06	0	4.26396e+06	1.19202e+07	4.10955e+06
P06493	Cyclin-dependent kinase 1	CDK1	CDK1;CDC2;CDK3;CDK2;DKFZp686L20222	VYTHEVVTLWYR	T161	1xPhospho [T3]	0	0	0	0	0	0	0	4.26042e+06	0	0	0	0	0	0	0	0	0	0	0	0	0	0	0	0	0	0	0	1.09931e+07	0	0	0	0	0	0	0	0	1.1973e+06	0	0	0	0	0	393937	0	0	0	0	0	0	0	0	0	0	0	0	0	0	0	0	0	0	0	0	0	0	0	0	0	0	3.39978e+06	1549004	0	0	1.19498e+06	420315	0	911046	0	0	0	0	0	0	0	0	0	1.31709e+06	1.74971e+06	0	0	0	0	0	0	0	0	0	0	0	0	0	0	0	445139	0	191250	0	0	0	0	0	0	0	0	0	0	0	0	0	0	0	0
Q9ULB4	Cadherin-9	CDH9	CDH9	DMGGQMGGLSGTTTVNITLTDVNNNPPR	T257	2xPhospho [T18; T20]; 2xOxidation [M2; M6]	2.01772e+06	1.15381e+06	0	0	0	0	0	1.35538e+06	0	0	3.13333e+06	0	2.29789e+06	0	1.90091e+06	3.66396e+06	1.37646e+06	0	1.21911e+06	0	0	0	0	0	0	0	1.0585e+06	0	1.49605e+06	0	1.78086e+06	0	270765	0	1.79901e+06	0	2.48711e+06	2.1799e+06	2.7054e+06	0	0	0	0	0	0	0	0	0	1.22769e+06	1.42978e+06	2.06966e+06	0	2.14674e+06	0	0	0	0	0	0	0	0	0	0	0	0	0	0	0	0	0	0	0	0	1.20387e+06	0	0	0	0	1.46679e+06	0	0	0	1.11293e+06	0	0	0	0	0	0	0	0	0	0	0	0	0	490722	0	0	0	0	0	0	0	0	0	2.06049e+06	5.44666e+06	0	241451	0	0	0	0	0	0	0	0	270520	0	0	0
Q9ULB4	Cadherin-9	CDH9	CDH9	DMGGQMGGLSGTTTVNITLTDVNNNPPR	T259	2xPhospho [T18; T20]; 2xOxidation [M2; M6]	2.01772e+06	1.15381e+06	0	0	0	0	0	1.35538e+06	0	0	3.13333e+06	0	2.29789e+06	0	1.90091e+06	3.66396e+06	1.37646e+06	0	1.21911e+06	0	0	0	0	0	0	0	1.0585e+06	0	1.49605e+06	0	1.78086e+06	0	270765	0	1.79901e+06	0	2.48711e+06	2.1799e+06	2.7054e+06	0	0	0	0	0	0	0	0	0	1.22769e+06	1.42978e+06	2.06966e+06	0	2.14674e+06	0	0	0	0	0	0	0	0	0	0	0	0	0	0	0	0	0	0	0	0	1.20387e+06	0	0	0	0	1.46679e+06	0	0	0	1.11293e+06	0	0	0	0	0	0	0	0	0	0	0	0	0	490722	0	0	0	0	0	0	0	0	0	2.06049e+06	5.44666e+06	0	241451	0	0	0	0	0	0	0	0	270520	0	0	0
P55285	Cadherin-6	CDH6	CDH10;CDH6	KEPLILSKEDIR	S648	1xPhospho [S7]	0	0	2.37048e+06	0	0	1.35538e+06	0	1.01899e+06	0	0	827690	0	0	0	1.9846e+06	0	0	0	0	0	0	2.75429e+06	0	0	2.04497e+06	0	0	0	1.47451e+06	0	0	0	0	0	0	0	0	0	4.67894e+06	0	0	0	3.27461e+06	0	1.08722e+07	3.19624e+06	5.11296e+06	2.55641e+06	5.17043e+06	1.18981e+06	6.31401e+06	3.00897e+06	6.86425e+06	1.64214e+06	1.84883e+06	4.12095e+06	1.58183e+06	578341	5.51287e+06	6.82041e+06	4.74535e+06	0	6.84039e+06	0	4.66885e+06	6.72418e+06	2.87981e+06	0	3.84255e+06	1.63868e+06	1.56793e+06	0	1.63464e+06	3.31208e+06	5.65852e+06	3.58592e+06	8.00782e+06	0	1.58018e+06	3.45631e+06	3.60768e+06	1.54963e+06	0	0	0	0	2.77607e+06	1.18818e+06	1.78426e+06	1.95024e+06	0	1.85971e+06	0	0	0	0	0	0	0	0	0	0	0	0	1.56094e+06	1.71615e+06	0	0	0	0	0	0	1.2939e+06	0	0	0	0	1.83467e+06	0	6.51383e+06	2.25508e+06	0
P55285	Cadherin-6	CDH6	CDH10;CDH6	KLADMYGGVDSDKDS	S786	1xPhospho [S11]	0	1.25229e+06	0	0	0	0	0	538110	0	0	0	0	0	0	1.55044e+06	0	1.07891e+06	826750	0	0	0	0	0	0	1.40042e+06	0	0	643010	1.20177e+06	0	0	0	0	0	0	0	0	0	0	2.16469e+06	0	2.32164e+06	746728	0	1.92198e+06	2.42734e+06	581586	0	1.8764e+06	0	2.57049e+06	0	681560	0	1.44384e+06	1.1043e+06	0	0	0	0	0	0	0	0	3.90834e+06	3.68822e+06	0	0	2.34862e+06	0	0	0	614761	0	468348	0	0	0	0	0	0	0	0	0	0	0	0	0	0	0	0	1.93682e+06	0	0	0	0	3.38872e+06	0	0	0	0	0	0	0	1.39903e+06	2.39672e+06	0	0	0	0	0	0	0	0	0	0	0	0	0	0	0	0
P55285	Cadherin-6	CDH6	CDH10;CDH6	EPLILSKEDIR	S648	1xPhospho [S6]	1.22622e+06	0	0	799633	1.11037e+06	1.22781e+06	1.17286e+06	1.12646e+06	2.34348e+06	0	1.24506e+06	1.58283e+06	0	0	529945	1.76068e+06	2.95737e+06	2.22783e+06	3.55594e+06	0	1.31619e+06	0	1.61991e+06	0	2.37485e+06	0	854373	0	1.90202e+06	0	0	0	0	0	1.6218e+06	0	1.11799e+06	0	0	3.15342e+06	1.91794e+06	3.3094e+06	2.41867e+06	2.11845e+06	7.2257e+06	5.04951e+06	3.88338e+06	1.88737e+06	5.25621e+06	2.66377e+06	8.94335e+06	1.97469e+06	5.73916e+06	2.44348e+06	4.41544e+06	4.89298e+06	5.12898e+06	1.29955e+06	5.26567e+06	6.94247e+06	4.62931e+06	0	7.39929e+06	0	5.26365e+06	8.4459e+06	3.8515e+06	0	5.11493e+06	2.61783e+06	2.96517e+06	0	2.97139e+06	3.52097e+06	5.62403e+06	3.49839e+06	6.84909e+06	1.87979e+06	2.80582e+06	3.20036e+06	2.5373e+06	2.56193e+06	1.35983e+06	0	0	2.39031e+06	3.32484e+06	1.40781e+06	3.05057e+06	3.38863e+06	2.02402e+06	3.52399e+06	0	0	0	0	3.181e+06	0	0	0	0	1.63482e+06	0	2.44968e+06	793908	2.59376e+06	2.17594e+06	3.26987e+06	0	0	2.02738e+06	2.1029e+06	1.44828e+06	0	0	0	0	3.38045e+06	0	7.56221e+06	2.97713e+06	0
P55285	Cadherin-6	CDH6	CDH10;CDH6	KLADMYGGVDSDKDS	S786	1xPhospho [S11]; 1xOxidation [M5]	3.16505e+06	0	0	0	4.88617e+06	0	0	0	0	0	0	0	0	0	0	1.99071e+06	0	0	0	3.113e+06	0	0	2.61696e+06	2.36136e+06	0	0	0	1.03662e+06	2.63911e+06	0	7.91492e+07	5.10323e+06	0	0	0	0	0	0	0	1.50033e+06	0	0	0	0	1.02401e+07	0	5.93814e+06	2.45304e+06	0	0	0	0	4.64576e+06	2.53956e+06	5.28069e+06	3.00671e+06	0	5.85218e+06	0	2.60521e+06	2.95512e+06	0	2.4541e+06	0	2.67021e+07	6.0362e+06	0	0	5.96791e+06	0	87449432	0	0	2.90802e+06	669725	0	4.74257e+06	0	2.76636e+06	6.33569e+06	1.14839e+08	0	0	8.86594e+06	0	7.69446e+06	2.53545e+06	0	1.8531e+06	3.08176e+06	0	5.37504e+06	0	0	0	6.23723e+06	6.64802e+06	2.81058e+06	0	0	0	0	0	0	2.6002e+06	3.56129e+06	0	0	0	0	8.4675e+06	0	0	0	6.21399e+06	8.25352e+06	4.79249e+06	1.94204e+06	3.56244e+06	0	926261	0
P19022	Cadherin-2	CDH2	CDH2	LSLKPTLTEESVKESAEVEEIVFPR	S135	1xPhospho [S15]	512691	0	0	0	0	0	0	40363.7	0	0	0	0	0	0	0	0	0	0	0	0	149210	156233	98487.6	0	0	0	0	0	0	506363	0	0	0	0	65300.6	0	0	0	0	0	0	0	0	0	0	0	0	0	0	0	0	0	0	0	0	0	0	0	0	0	0	0	0	0	0	0	0	0	0	0	0	0	0	0	41175.3	0	0	0	0	0	0	0	0	0	0	0	0	0	0	0	0	0	0	0	0	0	0	0	0	0	0	0	199572	118261	0	0	0	0	0	0	0	66404.1	0	0	0	0	0	84522.1	0	0	0	0
H3BUU9	Cadherin-11	CDH11	CDH11	DPDAANSPIRYSIDR	S294	1xPhospho [S12]	1.27518e+06	0	1.04546e+06	0	0	0	0	9.6775e+06	0	0	0	0	0	0	0	0	0	0	0	1.32377e+06	0	0	0	0	2.82484e+06	0	879571	681770	0	0	1.30731e+06	0	0	0	1.93578e+06	0	707152	0	1.22129e+06	0	0	0	0	0	0	0	0	0	0	0	0	0	0	0	0	0	0	1.28574e+06	0	771698	0	0	618481	0	0	0	0	0	0	0	0	0	0	0	0	0	0	0	0	0	0	0	0	0	0	0	0	0	0	0	0	0	0	0	0	0	0	0	0	0	0	0	0	1.34678e+06	0	0	0	0	0	0	0	0	0	0	0	0	0	7.27997e+06	1.24003e+06	0	0	0
A0A024R2T5	CUB domain containing protein 1, isoform CRA_a	CDCP1	CDCP1	LATEEPPPRSPPESESEPYTFSHPNNGDVSSK	T790	1xPhospho [T3]	0	0	5.31454e+06	1.62994e+06	0	0	0	2.78373e+06	1.8083e+06	0	1.00464e+06	0	0	0	1.00692e+06	1.66607e+06	1.46386e+06	0	0	0	0	0	0	0	0	0	1.29489e+06	582135	1.25935e+06	0	6.00531e+06	0	0	0	0	0	0	0	0	0	0	0	579779	0	3.20617e+06	0	1.16302e+06	0	0	0	0	0	0	0	0	0	0	8.34856e+06	3.5518e+06	0	0	0	0	0	0	2.30036e+06	749546	0	0	0	2.91374e+06	2.42184e+06	0	0	2.84902e+06	0	2.40173e+06	0	1.42492e+06	0	0	0	0	0	0	0	0	0	0	0	0	0	0	0	0	0	0	0	0	0	0	0	0	0	0	0	0	0	0	0	0	0	0	0	457394	0	0	0	0	0	0	0
A0A024R2T5	CUB domain containing protein 1, isoform CRA_a	CDCP1	CDCP1	GPAVGIYNGNINTEMPR	Y707	1xPhospho [Y7]; 1xOxidation [M15]	0	0	3.89229e+06	1.50953e+06	1.44414e+06	0	1.27395e+06	723391	0	0	0	0	0	0	0	0	0	0	0	1.87471e+06	0	0	1.26994e+06	1.30675e+06	0	0	2.42315e+06	625716	2.2341e+06	0	1.73511e+06	0	0	1.63571e+06	1.44922e+06	1.12973e+06	1.83889e+06	0	2.1292e+06	0	0	0	0	0	2.07591e+06	0	1.19067e+06	0	0	0	0	0	0	0	1.17681e+06	0	1.77046e+06	2.25565e+06	1.60852e+06	1.07409e+06	0	0	1.50204e+06	0	1.83541e+06	0	1.64886e+06	0	0	0	0	0	0	2.74953e+06	0	0	1.99139e+06	0	0	0	0	0	0	0	0	2.84944e+06	2.70142e+06	0	0	0	0	1.39742e+06	0	0	0	0	0	0	0	0	4.57232e+06	742053	0	0	2.26244e+06	0	0	0	833344	0	0	0	0	0	0	0	265635	0	0	0	0	3.24889e+06
A0A024R2T5	CUB domain containing protein 1, isoform CRA_a	CDCP1	CDCP1	LATEEPPPR	T790	1xPhospho [T3]	1.30717e+06	2.18061e+06	1.10972e+06	1.23183e+06	1.70915e+06	3.27671e+06	1.13559e+06	0	5.15022e+06	4.8238e+06	0	3.02075e+06	0	7.83135e+06	0	3.61447e+06	4.16949e+06	3.60915e+06	5.1175e+06	0	1.44865e+06	5.46474e+06	0	635058	1.71191e+06	0	0	0	0	4.75507e+06	0	0	1.22403e+07	1.09415e+06	4.13689e+06	0	5.09632e+06	0	3.36042e+06	0	0	0	0	0	0	0	0	0	0	0	0	0	0	0	0	0	0	2.16358e+06	0	0	0	0	0	0	0	0	0	0	0	0	0	0	0	0	0	0	0	0	0	0	0	0	0	0	0	0	0	0	0	0	0	0	0	0	0	0	0	0	0	0	0	0	2.24577e+06	1.05638e+06	1.03279e+06	1.85706e+06	3.76612e+06	4.35309e+06	4.81493e+07	3.94477e+06	2.14708e+06	4.45089e+06	3.51957e+06	1.81769e+06	1.64303e+07	0	9.17736e+06	1.06631e+06	7.43118e+06	0	0	7.33841e+06
Q53HL2	Borealin	CDCA8	CDCA8	IYNISGNGSPLADSK	S219	1xPhospho [S9]	927132	2.59557e+06	1.08506e+06	1.18395e+06	1.04941e+06	1.17139e+06	1.22702e+06	2.59605e+06	0	0	832213	1.54549e+06	1.10715e+06	0	3.49854e+06	0	1.41749e+06	1.03603e+06	0	3.88618e+06	1.35997e+06	1.54183e+06	0	2.9391e+06	0	1.69106e+06	3.35561e+06	1.50972e+07	1.58839e+06	1.12547e+06	7.52789e+06	1.91027e+06	0	5.50296e+06	1.61033e+06	0	4.02804e+06	1.26435e+06	1.05775e+06	0	0	0	763631	0	0	1.50468e+06	0	768693	0	0	0	1.50935e+06	631799	0	609544	1.2447e+06	2.62784e+06	1.15299e+06	0	0	0	0	1.20912e+06	0	1.05652e+06	1.42899e+06	799929	0	0	0	0	0	0	1.02419e+06	776327	0	1.05256e+06	1.90385e+06	0	1.5476e+06	856188	0	0	0	0	1.50253e+06	749611	1.38928e+06	1.95198e+06	0	0	1.70186e+06	0	0	0	0	0	0	0	0	0	0	1.45076e+06	0	0	1.668e+06	0	1.9822e+06	0	1.73299e+06	0	1.69513e+06	0	1.34833e+06	0	0	0	1.24933e+06	0	1.89034e+06	0	0
Q53HL2	Borealin	CDCA8	CDCA8	LTAEAIQTPLK	T106	1xPhospho [T8]	0	0	0	0	0	0	0	0	0	0	0	0	0	0	0	0	0	0	0	0	0	0	0	0	0	0	0	2.20629e+06	0	0	0	0	0	0	0	0	0	0	0	0	0	0	0	0	0	0	0	0	0	0	0	0	0	0	0	0	0	0	0	0	0	0	0	0	0	0	0	0	0	0	0	0	0	0	0	0	0	1.04634e+06	0	0	0	0	0	0	0	0	0	0	0	0	0	0	0	0	0	0	0	0	0	0	0	0	0	0	0	0	0	0	0	0	0	0	0	0	0	0	0	0	0	0	0	0
A0A024RA51	Cell division cycle associated 7-like, isoform CRA_d	CDCA7L	CDCA7L	EVADIFNAPSDDEEFVGFR	S21	1xPhospho [S10]	832242	0	0	0	0	118129	0	0	0	0	0	0	0	0	0	0	314070	108954	0	159291	191016	0	0	0	0	0	0	1.65659e+06	0	0	201945	0	0	0	0	117236	0	195162	802932	0	0	0	402662	0	0	0	522410	0	0	0	0	0	0	0	0	0	769435	0	0	0	0	0	0	0	1.02584e+06	0	0	0	0	0	0	261552	178128	0	0	0	0	0	0	0	0	0	662107	0	0	0	0	237747	0	198039	0	0	0	0	0	0	374086	0	0	0	0	0	0	775789	0	0	842076	0	0	232012	0	599707	228328	0	329228	0	0	0	0	0	261983	0
A0A024RA51	Cell division cycle associated 7-like, isoform CRA_d	CDCA7L	CDCA7L	TNPEVMVVESDLSDDGK	S108	1xPhospho [S13]	0	0	1.12891e+06	0	0	0	0	0	0	0	0	0	0	350785	0	0	202025	876212	0	0	0	0	0	0	193100	0	0	1.57826e+06	0	0	0	937678	0	0	0	0	0	0	0	0	0	0	0	0	0	0	0	0	0	1.83943e+06	0	0	0	0	0	0	0	0	0	0	0	0	0	0	0	0	0	0	0	0	487977	0	0	0	0	0	0	0	0	0	0	0	0	0	0	0	0	0	0	0	0	0	0	0	0	0	0	0	0	0	0	0	0	0	623744	0	1.87535e+06	0	0	223325	0	0	0	0	433860	0	0	0	0	0	0	0
A0A024RA51	Cell division cycle associated 7-like, isoform CRA_d	CDCA7L	CDCA7L	AFSEGQITR	S261	1xPhospho [S3]	0	0	0	0	0	0	0	0	0	0	4.21875e+06	0	0	0	1.12479e+06	0	0	0	0	718534	1.03445e+06	0	0	0	0	0	0	1.2497e+07	0	0	0	0	0	0	0	0	0	0	0	0	0	2.87738e+06	2.27318e+06	0	572608	0	1.00767e+06	1.42067e+06	1.13741e+06	0	0	1.38703e+06	1.07686e+06	0	854897	0	952436	0	1.24375e+06	706113	0	0	734543	0	0	0	1.73196e+06	1.3834e+06	0	795545	3.30764e+06	0	1.41719e+06	1.3827e+06	910188	0	654474	1.81746e+06	1.1115e+06	0	1.5218e+06	4.26003e+06	3.52081e+06	0	0	461265	1.46232e+06	509611	2.52585e+06	1.26074e+06	0	0	0	0	0	0	0	0	0	0	0	0	0	0	0	0	0	0	0	0	0	0	0	0	0	0	0	0	0	0	0	0
A0A024RA51	Cell division cycle associated 7-like, isoform CRA_d	CDCA7L	CDCA7L	EVADIFNAPSDDEEFVGFRDDVPMETLSSEESCDSFDSLESGK	S39	1xCarbamidomethyl [C33]; 1xPhospho [S28]	0	0	0	0	191743	269251	0	64976.6	167955	0	228295	0	0	536197	0	208552	294351	0	0	82525.7	0	0	154666	0	0	146553	0	50853.5	0	0	0	0	0	0	0	0	0	0	0	0	0	0	0	0	0	86393.9	0	144651	121315	0	0	0	0	0	111324	100867	81888.7	109115	0	0	0	0	0	0	0	0	90638.4	0	0	0	0	0	118657	0	0	0	0	0	237292	0	0	0	0	0	0	115994	78260.6	0	0	0	68604	138154	0	0	0	0	0	0	0	0	0	0	0	182106	0	0	0	0	0	0	369952	0	0	0	1.01384e+06	0	601024	151259	459830	0	0	0
A0A024RA51	Cell division cycle associated 7-like, isoform CRA_d	CDCA7L	CDCA7L	RSSIGLR	S139	1xPhospho [S3]	0	545785	0	1.4352e+06	2.18821e+06	694793	2.6038e+06	1.18034e+06	0	1.29338e+06	2.07872e+06	0	0	0	1.63958e+06	1.837e+06	4.98274e+06	2.85286e+06	2.70546e+06	2.28613e+06	2.6508e+06	1.9529e+06	2.14046e+06	2.09707e+06	4.24725e+06	1.22434e+06	2.24509e+06	2.17228e+07	2.3701e+06	935694	916500	1.48963e+06	0	1.14913e+06	2.28846e+06	1.26854e+06	3.83942e+06	2.63443e+06	1.70145e+06	0	0	0	0	0	0	0	0	0	0	0	0	0	0	0	0	0	0	0	0	0	0	0	0	0	0	0	0	0	0	0	0	0	0	0	0	0	0	0	0	0	0	0	0	0	0	0	0	0	0	0	0	0	0	0	0	0	0	0	0	0	0	0	0	439224	656579	0	759330	0	4.11599e+06	0	0	1.64374e+06	810757	3.47952e+06	0	0	0	0	0	0	0	1.70072e+06
B5MBX0	Sororin	CDCA5	CDCA5	IVAHAVEVPAVQSPR	S75	1xPhospho [S13]	835745	0	0	0	0	0	1.0802e+06	0	0	0	0	0	0	346360	1.3166e+06	0	5.53045e+06	1.77139e+06	5.83117e+06	0	0	0	0	0	0	0	978483	4.58064e+06	1.10623e+06	0	0	0	0	0	1.22279e+06	1.55329e+06	1.64561e+06	0	0	0	0	0	0	0	0	0	0	0	1.29663e+06	0	0	0	0	0	0	0	0	0	0	505791	0	0	370445	0	0	0	0	0	891936	0	0	0	0	0	0	0	0	784000	0	0	0	0	0	0	0	0	964633	0	0	0	0	0	0	0	0	0	0	0	0	0	0	0	0	0	865187	0	0	0	0	0	0	0	0	2.65912e+06	287461	0	0	1.04032e+06	0	0	0	0
B5MBX0	Sororin	CDCA5	CDCA5	THSVPATPTSTPVPNPEAESSSK	T111	2xPhospho [T7; T9]	0	0	0	0	0	4.82121e+06	0	0	0	0	0	0	2.97832e+06	3.41089e+06	0	0	7.58571e+06	964850	0	3.9418e+06	3.54379e+06	0	0	0	2.81535e+06	0	3.6178e+06	5.89193e+06	3.15232e+06	0	1.69997e+06	4.75788e+06	4.37044e+06	3.63946e+06	4.6691e+06	3.7153e+06	6.72286e+06	4.47804e+06	0	0	2.55323e+06	0	0	6.15309e+06	3.11206e+06	2.75544e+06	0	0	0	0	0	0	0	2.2674e+06	0	0	0	0	0	0	0	0	0	0	5.19469e+06	0	3.10624e+06	0	0	0	0	0	0	0	0	4.17377e+06	4.3141e+06	2.78481e+06	0	0	0	0	0	0	0	0	0	1.14359e+06	6.20639e+06	0	4.70493e+06	0	0	0	0	0	0	0	0	0	3.94271e+06	0	0	0	0	1.53498e+06	0	0	2.99674e+06	3.16517e+06	2.5228e+06	0	0	5.2585e+06	8.7581e+06	0	2.8848e+06	2.03699e+06	0	0	0	0
B5MBX0	Sororin	CDCA5	CDCA5	THSVPATPTSTPVPNPEAESSSK	T113	2xPhospho [T7; T9]	0	0	0	0	0	4.82121e+06	0	0	0	0	0	0	2.97832e+06	3.41089e+06	0	0	7.58571e+06	964850	0	3.9418e+06	3.54379e+06	0	0	0	2.81535e+06	0	3.6178e+06	5.89193e+06	3.15232e+06	0	1.69997e+06	4.75788e+06	4.37044e+06	3.63946e+06	4.6691e+06	3.7153e+06	6.72286e+06	4.47804e+06	0	0	2.55323e+06	0	0	6.15309e+06	3.11206e+06	2.75544e+06	0	0	0	0	0	0	0	2.2674e+06	0	0	0	0	0	0	0	0	0	0	5.19469e+06	0	3.10624e+06	0	0	0	0	0	0	0	0	4.17377e+06	4.3141e+06	2.78481e+06	0	0	0	0	0	0	0	0	0	1.14359e+06	6.20639e+06	0	4.70493e+06	0	0	0	0	0	0	0	0	0	3.94271e+06	0	0	0	0	1.53498e+06	0	0	2.99674e+06	3.16517e+06	2.5228e+06	0	0	5.2585e+06	8.7581e+06	0	2.8848e+06	2.03699e+06	0	0	0	0
B5MBX0	Sororin	CDCA5	CDCA5	APSPTKPLR	S21	1xPhospho [S3]	1.14182e+07	1.35589e+07	1.30978e+07	2.98602e+07	3.37966e+07	3.96996e+07	1.70177e+07	5.65204e+06	1.77039e+07	3.58943e+07	1.9927e+07	2.23649e+07	2.14137e+07	1.69605e+07	1.18173e+07	0	0	2.86639e+07	6.39141e+06	6.329e+06	4.96248e+06	2.97252e+07	7.98493e+06	4.99648e+07	2.36756e+07	1.17605e+07	4.73969e+07	2.90181e+07	1.41692e+06	0	4.49635e+06	6.51442e+06	0	7.88849e+06	1.5484e+06	0	8.88152e+06	0	9.65951e+06	4.54242e+06	0	0	0	0	0	0	3.44908e+06	0	4.74575e+06	0	0	0	5.2161e+06	6.56355e+06	6.18787e+06	0	0	1.12149e+06	657035	2.72128e+06	0	0	0	0	0	0	0	0	2.54629e+06	3.46964e+06	3245399	0	0	0	0	0	0	3.62185e+06	0	0	0	5.08626e+06	0	0	3.59557e+06	0	0	3.86271e+06	0	4.40884e+06	0	0	1.47311e+07	0	0	2.0137e+07	0	1.46512e+07	7.17708e+06	0	0	0	9.56674e+06	2.24686e+07	9.54665e+06	1.307e+07	2.82302e+07	5.23443e+07	1.62924e+08	1.41391e+07	2.50543e+07	3.20472e+07	2.19567e+07	2.65595e+07	1.42679e+07	4.65781e+07	1.78344e+07	2.22987e+07	3.25467e+07	0	0	1.02484e+07
B5MBX0	Sororin	CDCA5	CDCA5	APSPTKPLRR	S21	1xPhospho [S3]	0	0	0	0	0	760243	0	0	0	0	0	0	0	0	0	0	0	0	0	0	0	0	0	0	0	0	785338	7.6116e+06	795153	0	0	0	0	855516	0	0	0	0	0	0	0	0	0	0	0	0	0	0	0	0	0	0	0	0	0	0	0	0	0	0	0	0	0	0	0	0	0	0	0	0	0	0	0	0	0	0	0	0	0	0	0	0	0	0	0	0	0	0	0	0	0	0	0	0	0	0	0	0	0	0	0	0	0	0	0	0	0	0	0	0	0	0	0	0	0	0	0	0	0	0	0	0
F8WDL1	Cell division cycle-associated protein 3	CDCA3	CDCA3	QLSEVFETEDSK	S94	1xPhospho [S3]	119522	0	0	0	996563	1.58024e+06	0	1.4094e+06	0	0	0	0	0	0	0	0	0	0	0	0	0	0	0	0	0	0	0	4.27833e+06	0	0	0	0	0	1.96364e+06	0	0	1.90988e+06	0	0	0	0	0	0	0	0	0	0	0	0	0	0	0	0	0	1.37616e+06	0	0	0	0	0	0	0	0	0	0	0	1.11948e+06	0	0	0	0	0	0	1.49502e+06	0	0	0	0	0	0	1.73637e+06	0	0	0	0	948814	0	0	0	0	0	0	0	0	0	0	0	0	0	0	0	0	0	0	0	0	0	0	0	0	0	0	0	0	0	0	0	0	0	0	0	0
F8WDL1	Cell division cycle-associated protein 3	CDCA3	CDCA3	TSSGDPPSPLVK	S87	1xPhospho [S8]	7.56451e+07	7.11526e+07	3.92471e+07	2.73476e+07	3.68426e+07	6.41003e+07	1.04745e+08	1.1808e+08	3.71258e+07	6.13407e+07	2.72153e+07	3.35448e+07	5.19407e+07	5.18617e+07	5.91848e+07	5.37226e+07	1.98279e+07	3.17503e+07	5.53596e+07	8.35171e+07	4.01976e+07	1.43716e+07	6.58904e+07	3.69265e+07	1.36669e+07	4.89131e+07	4.60668e+07	6.72683e+07	6.8111e+07	2.11643e+07	7.86422e+07	3.48931e+07	3.91025e+07	3.35436e+07	4.38854e+07	5.11913e+07	1.11741e+08	3.91559e+07	1.76774e+07	7.07888e+07	6.79302e+07	8.63209e+07	5.71493e+07	7.7907e+07	5.06248e+07	7.65558e+07	3.07848e+07	8.85255e+07	6.76772e+07	1.28488e+08	9.01145e+07	6.66424e+07	4.8612e+07	9.26988e+07	2.85157e+07	7.23173e+07	4.64416e+07	6.5462e+07	3.76913e+07	4.74146e+07	3.28843e+07	9.81064e+07	3.395e+07	0	7.48526e+07	1.31685e+08	6.224e+07	8.18529e+07	3.75281e+07	3.6967e+07	36042392	7.95528e+07	6.56374e+07	2.75177e+07	3.98722e+07	9.42262e+07	4.22715e+07	7.75707e+07	2.42095e+07	5.14285e+07	6.86208e+07	3.39123e+07	2.64121e+07	9.43408e+06	5.83866e+07	7.11987e+07	9.62973e+07	5.072e+07	9.77484e+07	5.34771e+07	5.63054e+07	5.54662e+07	2.0386e+07	7.43879e+07	3.58631e+07	3.07566e+07	1.24204e+08	9.59945e+07	5.6489e+07	8.01615e+07	5.27337e+07	3.74566e+07	6.12164e+07	7.93242e+07	5.81437e+07	123327692	3.94916e+07	3.31264e+07	1.31386e+07	8.77842e+07	5.83597e+07	6.35184e+07	6.66741e+07	7.82993e+07	3.98164e+07	5.97071e+07	7.13326e+07	7.66711e+07	6.02853e+07	6.22452e+07	1.04197e+08	2.58139e+07
F8WDL1	Cell division cycle-associated protein 3	CDCA3	CDCA3	SPSAGILR	S31	1xPhospho [S3]	0	0	1.05265e+06	0	0	0	0	0	0	0	0	0	0	0	0	0	0	0	0	0	0	0	0	0	0	0	0	3.86966e+06	0	0	2.73763e+06	0	0	0	0	266280	1.35994e+06	0	0	0	0	0	0	0	0	0	0	0	0	0	0	0	0	0	0	0	0	918905	0	0	0	0	0	0	0	0	0	0	0	0	370744	0	0	0	0	0	0	0	0	0	0	0	0	0	0	0	0	495282	0	0	0	0	0	0	0	0	0	0	0	0	0	0	0	0	0	0	0	0	0	0	0	0	0	0	0	0	0	0	0	0	0	0
E9PEI0	Cell division cycle-associated protein 2	CDCA2	CDCA2	AGTDSPVSCASVTEER	S695	1xCarbamidomethyl [C9]; 1xPhospho [S5]	0	0	0	0	8.61913e+06	9.33574e+06	7.99646e+06	0	0	1.04569e+07	8.71979e+06	0	1.38446e+07	0	0	0	4.10493e+06	1.03996e+07	0	0	0	0	0	6.85122e+06	0	0	0	1.1502e+07	0	0	0	0	0	0	0	0	0	0	0	0	0	0	1.07545e+07	0	0	0	0	0	0	0	0	0	1.51457e+06	0	0	0	1.53056e+06	0	0	0	0	0	0	5.37656e+06	0	0	0	0	0	0	0	0	0	0	0	0	0	0	0	0	0	0	0	0	0	0	1.01343e+07	8.68899e+06	0	0	0	0	0	0	0	0	0	0	0	0	0	0	0	3.21758e+06	0	0	0	0	0	1.40329e+06	4.70829e+06	0	0	6.205e+06	0	0	0	0	4.40826e+06	0	0	0
E9PEI0	Cell division cycle-associated protein 2	CDCA2	CDCA2	ISPDLNIK	S741	1xPhospho [S2]	0	0	0	0	0	0	0	0	0	0	0	0	0	0	0	0	0	0	0	0	0	0	0	0	0	0	0	3.83741e+06	0	0	0	0	0	0	0	0	667509	0	0	0	0	0	0	0	0	0	0	0	0	0	0	0	0	0	0	0	0	0	0	0	0	0	0	0	0	0	0	0	0	0	0	0	0	0	0	0	0	0	0	0	0	0	0	0	0	0	0	0	0	0	0	0	0	0	0	0	0	0	0	0	0	0	0	0	0	0	0	0	0	0	0	0	0	0	0	0	0	0	0	0	0	0
E9PEI0	Cell division cycle-associated protein 2	CDCA2	CDCA2	SFCISTLANTK	S962	1xCarbamidomethyl [C3]; 1xPhospho [S1]	0	0	1.64765e+06	0	0	0	0	0	0	0	892845	0	0	0	0	0	0	0	0	0	0	0	0	0	0	0	0	777948	0	0	0	0	0	0	899846	591222	0	0	0	0	0	0	245437	0	0	0	0	0	0	0	0	0	0	0	483888	0	0	1.74574e+06	0	0	0	0	0	0	0	0	0	0	0	468296	0	0	0	0	0	0	0	0	0	0	0	0	0	0	0	0	0	288388	0	0	0	0	0	0	0	0	0	0	0	0	0	0	0	0	0	0	0	0	0	0	0	0	0	0	0	0	0	0	0	0	0	0
A0A2R8YHB3	Parafibromin	CDC73	CDC73	SLSEAMSVEK	S174	1xPhospho [S3]	1.77532e+06	846706	0	0	0	1.28591e+06	744214	857070	1.16453e+06	0	956430	0	0	0	1.35593e+06	1.12818e+06	0	0	0	0	0	825943	0	0	0	0	0	2.53771e+06	0	1.19041e+06	0	0	0	0	0	0	913799	0	581895	0	2.77672e+06	0	3.01438e+06	3.0297e+06	1.33918e+06	0	2.35175e+06	972170	854820	0	0	0	871571	2.34784e+06	426055	0	0	1.42566e+06	1.49471e+06	0	0	0	770725	0	0	0	1.67046e+06	0	0	931069	1169349	2.63128e+06	1.01283e+06	1.26523e+06	942792	0	0	3.40362e+06	0	0	0	0	0	0	0	1.11654e+06	2.00502e+06	954226	2.31107e+06	1.49242e+06	1.49782e+06	1.05898e+06	0	0	0	0	0	0	0	0	0	0	1.45907e+06	1.22275e+06	1.1262e+06	0	0	2.65756e+06	0	0	1.53026e+06	0	860195	0	0	0	0	0	0	0	0	0
A0A2R8YHB3	Parafibromin	CDC73	CDC73	SLSEAMSVEK	S174	1xPhospho [S3]; 1xOxidation [M6]	0	0	911917	1.26779e+06	689857	0	0	917127	1.64951e+06	1.24848e+06	1.38864e+06	0	0	0	911714	0	1.12106e+06	0	0	0	0	692103	0	0	0	0	920576	749418	0	1.89617e+06	0	0	0	0	0	0	0	0	0	0	0	0	1.59531e+06	0	0	0	3.25755e+06	0	0	0	0	1.00304e+06	1.16273e+06	0	773945	0	0	2.10874e+06	3.2594e+06	1.36079e+06	0	0	965445	0	0	0	0	0	0	1.46469e+06	1.04709e+06	0	1.00063e+06	2.43023e+06	1.28812e+06	0	0	0	0	0	0	0	0	0	0	0	1.23979e+06	0	0	0	0	0	0	0	0	0	0	0	0	0	0	0	0	0	0	0	1.30844e+06	3.15052e+06	0	1.01463e+06	0	1.83981e+06	1.51541e+06	1.19446e+06	0	0	0	0	0	0	0	820028
A0A2R8YHB3	Parafibromin	CDC73	CDC73	SFVDAEVDVTR	S212	1xPhospho [S1]	0	0	1.19824e+06	0	926798	0	1.11355e+06	609944	0	0	570779	873713	0	0	0	950973	0	710704	0	586070	0	0	0	887619	0	911393	0	1.00585e+06	0	0	0	729425	0	0	786189	0	0	678768	598600	0	0	0	0	0	2.38866e+06	0	877470	1.07215e+06	1.05958e+06	0	0	0	734042	0	683855	549097	0	0	756426	709780	654698	0	668041	0	0	924404	962425	0	967321	0	908806	0	0	1.02814e+06	775782	0	694041	768581	0	0	702453	0	0	0	0	1.171e+06	804669	643446	0	0	0	0	0	0	0	0	0	0	0	0	0	0	1.10371e+06	1.68689e+06	1.04951e+06	0	0	0	0	0	0	0	0	0	0	0	0	914540	0	0	0	0
Q6NZY7	Cdc42 effector protein 5	CDC42EP5	CDC42EP5	GALSISAPLGDFR	S22	1xPhospho [S4]	0	0	0	0	0	0	0	0	0	0	0	0	0	0	0	0	0	0	0	0	0	0	0	0	0	0	0	0	0	0	0	0	0	0	0	0	0	0	0	0	0	0	0	0	0	0	0	0	0	0	0	0	0	0	0	0	0	0	0	0	0	0	0	0	0	0	0	0	0	800988	0	0	0	0	0	0	0	0	0	0	0	0	0	0	0	0	0	0	0	0	0	0	0	0	0	0	0	0	0	0	0	0	0	0	825992	0	0	0	0	0	0	0	0	0	0	0	0	0	0	0	0	0
Q9H3Q1	Cdc42 effector protein 4	CDC42EP4	CDC42EP4	RNGAAGPHSPDPLLDEQAFGDLTDLPVVPK	S174	1xPhospho [S9]	374959	204188	2.50388e+06	387497	182951	347718	212109	217875	0	173765	0	0	0	629568	164846	183714	314438	460124	0	146394	118671	0	219599	191717	0	83823.4	498661	107353	0	177133	283264	75456.9	0	79398.4	0	251327	41018.2	533590	817524	0	0	0	54684.1	0	228158	84561.4	204109	63600.6	422026	65364.5	0	0	161245	0	184156	89769.8	194583	0	176756	0	0	0	117884	0	0	0	386592	0	0	105964	126386	0	285198	111350	237887	0	248935	0	167048	0	161596	257541	169940	261025	0	72999.5	752872	0	0	0	0	110795	0	0	0	0	0	0	0	0	304257	0	0	1.47823e+06	161731	0	860507	0	475910	204213	151660	187690	78884.4	200451	409552	0	0	375248	0	54487.1	0	796948
Q9H3Q1	Cdc42 effector protein 4	CDC42EP4	CDC42EP4	AGPDLPSLPSHALEDEGWAAAAPSPGSAR	S292	2xPhospho [S24; S27]	0	613222	1.21084e+06	0	140374	0	116350	159861	0	0	96958.3	0	0	0	259118	149494	0	0	0	84859.4	0	0	211435	155604	0	223308	123313	322615	203941	113532	104935	0	0	0	115262	132711	0	235638	172890	743845	113271	0	58611.6	120642	0	184414	105674	606540	295431	613403	0	116750	138615	0	68646.9	341635	0	0	0	721165	110287	0	162766	0	404122	4.84294e+06	0	0	1.24658e+06	7.10554e+06	251021	481852	0	495262	267629	0	0	475011	0	0	586565	0	0	0	0	0	106156	263724	92574	0	0	0	0	0	0	0	0	745072	0	0	0	0	0	0	0	862716	459336	0	0	342174	0	0	0	0	0	0	0	115188	0	0	0	0
Q9H3Q1	Cdc42 effector protein 4	CDC42EP4	CDC42EP4	AGPDLPSLPSHALEDEGWAAAAPSPGSAR	S295	2xPhospho [S24; S27]	0	613222	1.21084e+06	0	140374	0	116350	159861	0	0	96958.3	0	0	0	259118	149494	0	0	0	84859.4	0	0	211435	155604	0	223308	123313	322615	203941	113532	104935	0	0	0	115262	132711	0	235638	172890	743845	113271	0	58611.6	120642	0	184414	105674	606540	295431	613403	0	116750	138615	0	68646.9	341635	0	0	0	721165	110287	0	162766	0	404122	4.84294e+06	0	0	1.24658e+06	7.10554e+06	251021	481852	0	495262	267629	0	0	475011	0	0	586565	0	0	0	0	0	106156	263724	92574	0	0	0	0	0	0	0	0	745072	0	0	0	0	0	0	0	862716	459336	0	0	342174	0	0	0	0	0	0	0	115188	0	0	0	0
Q9H3Q1	Cdc42 effector protein 4	CDC42EP4	CDC42EP4	NAMSLPQLNEK	S118	1xPhospho [S4]; 1xOxidation [M3]	5.36687e+06	6.9004e+06	1.57293e+07	7.70596e+06	5.93951e+06	5.74796e+06	5.31083e+06	6.9638e+06	8.73149e+06	7.08361e+06	1.01556e+07	9.34518e+06	4.32641e+06	0	3.2014e+06	4.54579e+06	1.26876e+07	6.3499e+06	3.48573e+06	4.40372e+06	4.42226e+06	2.58031e+06	0	1.54038e+06	4.2457e+06	4.91703e+06	4.07496e+06	4.27298e+06	5.49754e+06	8.82633e+06	2.59372e+06	1.3079e+06	0	3.49936e+06	3.00126e+06	4.95565e+06	3.27796e+06	3.03019e+06	6.57713e+06	5.25195e+06	6.77742e+06	8.39468e+06	6.95461e+06	3.40813e+06	1.1385e+07	8.80384e+06	2.46953e+07	8.084e+06	9.56058e+06	4.41473e+06	8.72178e+06	9.13251e+06	1.18031e+07	9.62157e+06	1.2749e+07	1.2184e+07	9.72642e+06	1.62121e+07	1.77595e+07	1.14278e+07	1.28647e+07	9.81806e+06	1.35921e+07	1.52717e+07	2.05867e+07	3.04281e+07	7.10176e+06	1.78096e+07	1.52932e+07	2.31143e+07	12932243	1.66278e+07	1.14665e+07	1.54657e+07	1.91289e+07	1.06102e+07	1.55325e+07	8.53093e+06	1.1938e+07	1.9997e+07	1.29964e+07	9.31656e+06	1.08385e+07	8.55589e+06	9.68491e+06	4.25865e+06	5.68415e+06	5.58623e+06	2.26761e+07	1.20004e+07	8.67208e+06	6.8911e+06	5.19695e+06	5.65607e+06	2.51556e+06	1.98456e+06	3.4555e+06	3.43557e+06	4.85158e+06	3.44834e+06	4.86526e+06	5.43311e+06	5.24286e+06	5.60462e+06	6.47794e+06	9.36989e+06	6.80788e+06	9.752e+06	1.27559e+07	5.25023e+06	8.22274e+06	1.04111e+07	1.01823e+07	1.67243e+07	0	0	0	5.44087e+06	8.80668e+06	1.91508e+07	1.42495e+07	7.88145e+06
Q9H3Q1	Cdc42 effector protein 4	CDC42EP4	CDC42EP4	NAMSLPQLNEK	S118	1xPhospho [S4]	4.31267e+06	5.30239e+06	4.4929e+06	1.69126e+06	3.32597e+06	5.02662e+06	4.17312e+06	4.74226e+06	7.1031e+06	0	5.84084e+06	7.53471e+06	2.76665e+06	0	2.38689e+06	0	0	3.36342e+06	0	2.73137e+06	3.2658e+06	0	0	0	1.72273e+06	2.19742e+06	2.43096e+06	6.89035e+06	4.77277e+06	4.03536e+06	717913	0	0	2.42824e+06	2.47747e+06	0	2.84487e+06	2.19245e+06	3.01491e+06	5.41367e+06	9.50207e+06	0	6.97564e+06	0	8.05428e+06	7.52817e+06	7.00168e+06	7.07728e+06	9.44319e+06	4.39301e+06	5.65944e+06	9.04796e+06	5.0081e+06	1.18091e+07	4.52338e+06	7.00153e+06	4.259e+06	4.82726e+06	5.21962e+06	5.0115e+06	6.6642e+06	0	5.00996e+06	0	1.08896e+07	1.58701e+07	5.03293e+06	0	8.86494e+06	1.11095e+07	8003409	1.41129e+07	4.70915e+06	4.79033e+06	6.83022e+06	9.99045e+06	5.55632e+06	5.71907e+06	2.18501e+06	9.42803e+06	5.50816e+06	0	0	0	0	771194	2.97041e+06	5.42631e+06	5.59608e+06	8.31714e+06	2.66154e+06	4.89275e+06	0	0	0	0	0	0	0	0	0	0	3.88773e+06	5.75206e+06	1.00349e+07	1.09721e+07	2.81505e+06	0	0	0	7.29945e+06	9.38741e+06	7.11001e+06	6.25741e+06	0	0	0	6.4579e+06	0	1.06841e+07	1.00973e+07	4.77436e+06
Q9H3Q1	Cdc42 effector protein 4	CDC42EP4	CDC42EP4	DMLGSLRDSALFVK	S105	2xPhospho [S5; S9]; 1xOxidation [M2]	0	255765	886668	414998	0	0	0	0	0	0	0	0	0	0	0	0	0	0	0	0	0	0	0	0	63909.9	64191.3	0	0	57275.2	0	0	0	0	0	0	377015	0	192004	0	0	0	0	741450	0	0	0	47487.5	59944.8	0	0	0	4.84992e+06	0	0	54892.1	41974.5	0	321764	117525	3.38786e+06	3.31685e+06	0	3.71776e+06	0	0	9.09223e+06	0	0	2.84395e+06	1.12189e+07	1.00514e+07	0	30217.3	570724	29690.7	0	4.81836e+06	0	0	0	0	0	0	0	0	0	0	0	1.98612e+06	0	0	0	0	0	0	0	0	0	0	0	0	0	0	92572.9	0	1.57642e+06	447541	0	0	0	0	0	0	0	0	0	0	0	0	0	0	0
Q9H3Q1	Cdc42 effector protein 4	CDC42EP4	CDC42EP4	DMLGSLRDSALFVK	S109	2xPhospho [S5; S9]; 1xOxidation [M2]	0	255765	886668	414998	0	0	0	0	0	0	0	0	0	0	0	0	0	0	0	0	0	0	0	0	63909.9	64191.3	0	0	57275.2	0	0	0	0	0	0	377015	0	192004	0	0	0	0	741450	0	0	0	47487.5	59944.8	0	0	0	4.84992e+06	0	0	54892.1	41974.5	0	321764	117525	3.38786e+06	3.31685e+06	0	3.71776e+06	0	0	9.09223e+06	0	0	2.84395e+06	1.12189e+07	1.00514e+07	0	30217.3	570724	29690.7	0	4.81836e+06	0	0	0	0	0	0	0	0	0	0	0	1.98612e+06	0	0	0	0	0	0	0	0	0	0	0	0	0	0	92572.9	0	1.57642e+06	447541	0	0	0	0	0	0	0	0	0	0	0	0	0	0	0
Q9H3Q1	Cdc42 effector protein 4	CDC42EP4	CDC42EP4	QPDKEFSFMDEEEEDEIRV	S344	1xPhospho [S7]	0	0	0	0	0	0	0	0	0	0	0	0	0	0	0	0	0	0	0	0	0	0	0	0	0	0	0	0	0	0	0	0	0	0	0	0	0	0	0	0	0	0	0	0	0	0	0	0	0	0	0	0	0	0	0	0	0	0	0	0	0	0	955228	0	0	0	0	0	0	967931	1.08252e+06	0	0	0	0	0	0	0	0	0	0	0	0	0	0	0	0	0	0	0	0	0	0	0	0	0	0	0	0	0	0	0	0	0	0	0	0	0	0	0	0	0	0	0	0	0	0	0	0	0	0	0
Q9H3Q1	Cdc42 effector protein 4	CDC42EP4	CDC42EP4	QPDKEFSFMDEEEEDEIRV	S344	1xPhospho [S7]; 1xOxidation [M9]	67976.2	684545	1.11856e+06	997767	0	881905	0	393232	1.38159e+06	0	483181	0	0	0	0	0	0	0	0	0	577657	0	0	0	0	0	0	604209	646962	0	37287.1	0	0	116977	0	1.90356e+06	753480	0	751732	0	0	0	289783	0	0	0	950369	0	420968	0	0	0	637812	0	848676	0	0	1.05185e+06	1.01635e+06	765245	1.16668e+06	0	761444	0	0	0	0	0	380498	739787	708434	0	0	547491	489002	0	0	0	0	0	1.55544e+06	0	0	0	0	0	0	0	0	0	0	0	0	0	0	0	0	0	0	0	0	0	0	0	917994	0	0	0	0	0	0	0	0	0	0	0	0	0	0	0	0	0
Q9H3Q1	Cdc42 effector protein 4	CDC42EP4	CDC42EP4	SLSSSPVK	S140	1xPhospho [S3]	0	705535	1.18758e+06	595874	0	0	0	0	0	0	0	0	0	0	0	0	0	0	0	0	0	0	0	0	0	0	0	0	0	0	0	0	0	0	0	661172	0	0	0	0	0	0	0	0	3.13199e+06	0	0	0	0	0	0	0	0	0	477298	0	0	0	0	0	0	0	0	5.18263e+06	0	0	0	0	0	0	592244	0	0	759882	0	0	0	0	0	0	0	0	0	0	0	0	974500	0	0	0	0	820962	0	0	0	0	0	0	0	0	0	0	0	0	0	0	0	0	0	0	0	0	695174	0	0	0	0	0	0	0	0	0
Q9H3Q1	Cdc42 effector protein 4	CDC42EP4	CDC42EP4	DMLGSLRDSALFVK	S109	1xPhospho [S9]	0	0	124454	0	0	75931.6	0	30245.6	0	0	0	0	0	0	0	84983.1	0	53193.1	125811	0	0	0	0	0	0	0	0	0	0	190714	0	0	0	152504	0	85952.9	0	0	81350.5	0	0	0	0	0	0	0	0	0	0	0	0	0	0	0	0	0	0	0	0	0	0	0	0	0	1.56176e+06	0	0	0	290489	1.58298e+06	1.57899e+06	0	0	0	0	0	0	0	0	0	0	0	0	0	0	0	0	0	0	0	0	0	0	0	0	0	0	0	0	0	0	0	96655.8	125317	576320	0	0	0	0	0	0	0	0	0	655406	0	0	0	0	0	0	103588
Q9H3Q1	Cdc42 effector protein 4	CDC42EP4	CDC42EP4	DMLGSLRDSALFVK	S105	2xPhospho [S5; S9]	0	0	0	0	0	106063	0	0	0	0	0	0	0	0	0	0	0	0	0	0	0	0	0	0	0	0	0	0	43669.5	0	0	0	0	0	0	0	48829.6	0	0	0	0	0	0	0	0	0	0	0	0	0	0	0	0	0	0	0	0	0	0	0	0	0	0	0	0	0	0	0	836605	35948.1	0	0	0	35070.5	45130.4	0	0	0	0	0	0	0	0	0	0	0	0	0	0	0	0	0	0	0	0	0	0	0	0	0	0	0	0	0	116766	763977	0	0	0	0	0	0	0	0	0	0	0	0	0	0	0	0
Q9H3Q1	Cdc42 effector protein 4	CDC42EP4	CDC42EP4	DMLGSLRDSALFVK	S109	2xPhospho [S5; S9]	0	0	0	0	0	106063	0	0	0	0	0	0	0	0	0	0	0	0	0	0	0	0	0	0	0	0	0	0	43669.5	0	0	0	0	0	0	0	48829.6	0	0	0	0	0	0	0	0	0	0	0	0	0	0	0	0	0	0	0	0	0	0	0	0	0	0	0	0	0	0	0	836605	35948.1	0	0	0	35070.5	45130.4	0	0	0	0	0	0	0	0	0	0	0	0	0	0	0	0	0	0	0	0	0	0	0	0	0	0	0	0	0	116766	763977	0	0	0	0	0	0	0	0	0	0	0	0	0	0	0	0
Q9UKI2	Cdc42 effector protein 3	CDC42EP3	CDC42EP3	ANSTSDSVFTETPSPVLK	T90	2xPhospho [T4; S14]	627744	2.67151e+06	0	3.71493e+06	536759	0	1.15777e+06	1.10585e+07	342426	233792	99179.9	208947	406096	0	2.56432e+06	434211	696593	296773	0	347046	81418.6	0	178374	455893	81471.2	364962	148317	1.06247e+06	0	0	238824	294176	0	0	9.44779e+06	3.17444e+06	3.74722e+06	601203	169407	0	0	0	1.07496e+06	0	225756	0	3.64463e+06	0	138551	0	0	1.19481e+07	3.79706e+06	0	3.54875e+06	2.2726e+06	286095	408635	1.46965e+06	4.62305e+06	5.08314e+06	0	6.19713e+06	0	622841	2.46285e+06	291329	0	3.96653e+06	2.87559e+06	7.69542e+06	0	187896	5.67295e+06	6.78131e+06	0	6.90604e+06	993841	0	0	218626	0	0	0	385432	75613.1	1.18267e+07	8.82849e+06	7.2268e+06	1.67031e+06	0	0	0	0	577633	0	987528	0	0	0	654148	769718	0	4.81647e+06	2.82065e+06	1.33782e+06	1.90492e+06	350469	0	376330	360827	287335	141716	110189	0	0	978477	253001	428491	0	0	468254
Q9UKI2	Cdc42 effector protein 3	CDC42EP3	CDC42EP3	ANSTSDSVFTETPSPVLK	S100	2xPhospho [T4; S14]	627744	2.67151e+06	0	3.71493e+06	536759	0	1.15777e+06	1.10585e+07	342426	233792	99179.9	208947	406096	0	2.56432e+06	434211	696593	296773	0	347046	81418.6	0	178374	455893	81471.2	364962	148317	1.06247e+06	0	0	238824	294176	0	0	9.44779e+06	3.17444e+06	3.74722e+06	601203	169407	0	0	0	1.07496e+06	0	225756	0	3.64463e+06	0	138551	0	0	1.19481e+07	3.79706e+06	0	3.54875e+06	2.2726e+06	286095	408635	1.46965e+06	4.62305e+06	5.08314e+06	0	6.19713e+06	0	622841	2.46285e+06	291329	0	3.96653e+06	2.87559e+06	7.69542e+06	0	187896	5.67295e+06	6.78131e+06	0	6.90604e+06	993841	0	0	218626	0	0	0	385432	75613.1	1.18267e+07	8.82849e+06	7.2268e+06	1.67031e+06	0	0	0	0	577633	0	987528	0	0	0	654148	769718	0	4.81647e+06	2.82065e+06	1.33782e+06	1.90492e+06	350469	0	376330	360827	287335	141716	110189	0	0	978477	253001	428491	0	0	468254
Q9UKI2	Cdc42 effector protein 3	CDC42EP3	CDC42EP3	LPRLSCEPVMEEK	S144	1xCarbamidomethyl [C6]; 1xPhospho [S5]	5.20943e+06	3.6957e+06	908592	1.60555e+06	3.38534e+06	3.88945e+06	6.4696e+06	5.62391e+06	2.20963e+06	0	7.85574e+06	5.38336e+06	0	153019	7.15156e+06	4.53338e+06	3.9197e+06	2.46419e+06	2.17138e+06	1.62849e+06	2.75776e+06	0	2.76281e+06	0	2.67472e+06	1.45882e+06	3.68765e+06	2.56875e+06	4.92703e+06	0	915354	751685	0	0	0	2.5944e+06	0	1.38358e+06	3.69071e+06	9.38394e+06	8.55456e+06	0	1.03206e+07	3.6648e+06	2.7081e+07	1.02125e+07	4.145e+06	8.40226e+06	9.9042e+06	8.37824e+06	9.43139e+06	1.63021e+07	1.05021e+07	1.32274e+07	5.7289e+06	8.50321e+06	7.00253e+06	7.19275e+06	7.2087e+06	7.05748e+06	6.01439e+06	0	9.35389e+06	0	7.04599e+06	8.09005e+06	1.58998e+07	9.62281e+06	1.02575e+07	6.52346e+06	1.36358e+07	5.69737e+06	7.95348e+06	7.15172e+06	8.32966e+06	8.49682e+06	7.47894e+06	1.12051e+07	4.89915e+06	8.08432e+06	1.46098e+07	7.58031e+06	3.87894e+06	0	0	3.81146e+06	9.15119e+06	6.67376e+06	1.29185e+07	7.67949e+06	4.03613e+06	7.38732e+06	0	0	0	0	0	0	0	0	0	3.47528e+06	7.49065e+06	5.61048e+06	7.16562e+06	7.47492e+06	2.7128e+06	0	0	0	6.77406e+06	5.7604e+06	5.80657e+06	2.78419e+06	0	231644	0	5.65577e+06	0	5.3424e+06	1.22699e+07	2.84005e+06
Q9UKI2	Cdc42 effector protein 3	CDC42EP3	CDC42EP3	DSHSSSLSEQYPDWPAEDMFDHPTPCELIK	S191	1xCarbamidomethyl [C26]; 1xPhospho [S6]; 1xOxidation [M19]	0	0	226782	0	0	0	182098	0	453826	0	0	0	0	0	191310	0	339485	0	0	153406	233065	0	260644	0	0	244448	0	0	0	366272	247911	0	524799	0	0	178649	105455	0	416252	0	0	0	0	0	0	0	0	0	0	0	0	0	0	0	0	0	178674	0	0	0	0	0	0	0	0	0	0	0	0	0	0	0	0	0	0	0	0	0	0	0	220521	0	0	0	0	0	136402	0	0	0	0	141831	0	0	0	0	0	0	0	0	0	0	0	405723	0	0	0	0	0	0	427246	0	0	0	0	0	0	193163	0	0	0	0
Q9UKI2	Cdc42 effector protein 3	CDC42EP3	CDC42EP3	LPRLSCEPVMEEK	S144	1xCarbamidomethyl [C6]; 1xPhospho [S5]; 1xOxidation [M10]	1.29134e+06	954099	0	2.06715e+06	1.65817e+06	0	2.20626e+06	2.51089e+06	0	2.46497e+06	1.41959e+06	1.73981e+06	0	0	0	2.61408e+06	0	0	0	712707	1.25747e+06	0	839261	0	1.13643e+06	0	1.61571e+06	0	1.68303e+06	0	0	0	0	0	0	466266	468468	0	384611	0	2.4959e+06	0	3.26871e+06	0	1.0488e+07	3.32673e+06	6.32563e+06	3.52337e+06	2.33953e+06	2.20277e+06	4.98617e+06	6.61247e+06	7.24844e+06	8.33978e+06	1.12367e+06	6.32131e+06	5.84762e+06	7.14722e+06	8.80802e+06	8.8704e+06	7.40148e+06	2.20642e+06	9.34558e+06	1.48523e+07	4.11219e+06	6.81976e+06	7.29077e+06	4.39146e+06	5.93819e+06	4.7523e+06	9.51972e+06	0	8.4631e+06	4.70564e+06	7.21284e+06	2.48258e+06	8.52555e+06	4.5743e+06	8.8126e+06	5.44761e+06	7.46413e+06	5.93994e+06	8.0117e+06	0	6.12624e+06	2.24498e+06	4.76148e+06	591132	7.63011e+06	3.25694e+06	1.62387e+06	377714	0	0	0	0	2.87761e+06	0	0	0	0	0	0	0	1.43426e+06	0	1.88098e+06	2.07695e+06	0	2.8838e+06	1.97578e+06	1.89128e+06	1.32559e+06	2.09971e+06	3.25133e+06	0	0	1.81903e+06	0	6.07344e+06	6.30797e+06	0
Q9UKI2	Cdc42 effector protein 3	CDC42EP3	CDC42EP3	LSCEPVMEEK	S144	1xCarbamidomethyl [C3]; 1xPhospho [S2]; 1xOxidation [M7]	0	0	0	0	0	0	0	0	0	0	0	0	2.7421e+06	0	0	0	0	0	1.0721e+06	0	0	0	0	2.15769e+06	0	0	0	0	0	0	0	0	0	1.21228e+06	0	1.86819e+06	0	0	0	0	0	2.06638e+06	0	0	4.01896e+06	2.65249e+06	1.4174e+06	2.37784e+06	0	0	0	1.42029e+06	0	3.05842e+06	0	0	0	0	0	0	1.47115e+06	0	1.2364e+06	0	3.49893e+06	0	0	0	0	0	0	0	2.81242e+06	0	1.69554e+06	0	1.41818e+06	0	0	0	3.98964e+06	0	0	5.77587e+06	0	0	0	0	0	0	0	0	0	0	0	4.65527e+06	0	0	0	0	3.59303e+06	0	0	0	0	0	0	0	0	3.92607e+06	0	0	0	0	0	0	2.83102e+06	2.20437e+06	0	0	0	0
Q9UKI2	Cdc42 effector protein 3	CDC42EP3	CDC42EP3	LSCEPVMEEK	S144	1xCarbamidomethyl [C3]; 1xPhospho [S2]	0	2.82476e+06	0	0	1.18915e+06	1.21917e+06	1.86085e+06	1.62097e+06	0	1.4136e+06	2.03144e+06	0	0	0	1.23438e+06	1.25857e+06	0	0	0	797876	1.23839e+06	0	0	0	1.03163e+06	1.96879e+06	1.61833e+06	2.26783e+06	1.14548e+06	0	0	0	0	0	0	1.27524e+06	0	0	1.52697e+06	0	0	3.06821e+06	1.95255e+06	0	6.11341e+06	1.69617e+06	0	2.26793e+06	2.1461e+06	0	3.14352e+06	2.73526e+06	1.46245e+06	2.5991e+06	600358	0	0	1.18573e+06	856212	961643	1.13546e+06	2.8777e+06	1.47619e+06	0	1.53769e+06	2.60866e+06	4.1661e+06	2.09082e+06	1.55608e+06	879940	3.12358e+06	4.25088e+06	2.15389e+06	1.74774e+06	1.1402e+06	0	1.19995e+06	3.65309e+06	0	0	2.29468e+06	2.39387e+06	0	0	0	1.33895e+06	2.81117e+06	0	2.35176e+06	0	2.21472e+06	1.59591e+06	0	0	0	0	3.58936e+06	0	0	0	0	0	3.82958e+06	1.86779e+06	1.54146e+06	0	0	0	0	2.20801e+06	1.24877e+06	1.81223e+06	1.23819e+06	1.49392e+06	1.93421e+06	0	0	1.67312e+06	0	0	0	0
O14613	Cdc42 effector protein 2	CDC42EP2	CDC42EP2	NAISLPVIGGPQALTLPTAQAPPKPPR	S109	1xPhospho [S4]	100046	262468	57051.1	0	0	99707.5	0	0	0	0	32878	0	0	0	0	0	0	0	0	0	46439.4	137176	0	82155.6	0	0	0	0	0	0	0	0	0	0	0	0	53770.6	130855	0	0	0	0	0	0	323866	0	0	0	71053.2	0	0	0	0	0	0	0	765483	0	0	0	0	0	0	0	0	0	89851.2	0	0	0	0	0	0	42873.6	32720.5	0	0	0	0	0	0	0	0	0	0	0	37438.7	0	0	0	0	0	0	0	0	0	0	0	0	0	0	502999	0	0	0	301058	0	0	0	110978	0	0	0	0	0	0	0	0	0	0	0	0
O14613	Cdc42 effector protein 2	CDC42EP2	CDC42EP2	LHLETPQPSPQEGGSVDIWR	S141	1xPhospho [S9]	0	1.02995e+06	1.66398e+06	0	0	2.62954e+06	1.98218e+06	1.39088e+06	0	0	1.31257e+06	0	0	0	1.85548e+06	0	0	0	0	0	0	0	0	0	0	0	0	1.72036e+06	4.98585e+06	0	0	0	0	0	598781	1.42688e+06	650414	0	5.03229e+06	0	924439	0	0	0	1.63334e+06	2.71905e+06	0	4.84444e+06	3.55588e+06	1.7356e+06	0	0	625785	0	720306	873726	0	1.3999e+06	684991	1.08105e+06	344293	0	557777	0	1.563e+06	1.28785e+06	0	0	977239	1.14237e+06	563685	0	330662	1.22493e+06	2.00766e+06	0	1.35124e+06	0	0	2.86694e+06	682708	0	0	0	0	0	1.54664e+06	0	0	0	0	1.12844e+06	0	0	0	0	0	0	0	0	0	0	0	5.03283e+06	5.04172e+06	1.72722e+06	0	0	0	0	0	0	2.19271e+06	2.42496e+06	0	0	0	0	0	3.2341e+06	0	0
O14613	Cdc42 effector protein 2	CDC42EP2	CDC42EP2	ELPDGPSPLLK	S101	1xPhospho [S7]	0	0	1.00717e+06	659953	0	4.67041e+06	1.7325e+06	1.49232e+06	3.82971e+06	0	1.47942e+06	0	0	0	2.19314e+06	0	0	0	0	0	0	0	0	0	0	0	0	0	1.76285e+06	0	0	0	0	0	969084	1.69017e+06	439309	0	2.09191e+06	1.60707e+06	0	0	0	0	2.70752e+06	2.75481e+06	3.49898e+06	0	2.62231e+06	992067	0	0	1.85133e+06	0	2.22225e+06	1.27873e+06	2.03987e+06	0	3.02477e+06	3.57484e+06	2.65024e+06	0	2.90325e+06	0	3.50498e+06	4.28556e+06	1.69752e+06	0	2.39808e+06	1.78318e+06	2.04358e+06	0	0	2.40945e+06	2.67155e+06	1.11827e+06	2.77947e+06	1.83602e+06	0	1.41143e+06	1.82476e+06	0	0	0	0	0	1.34885e+06	855097	2.65663e+06	1.68702e+06	0	1.73808e+06	0	0	0	0	0	0	0	0	0	0	0	2.24422e+06	3.32806e+06	2.26129e+06	736753	0	0	0	3.21094e+06	0	2.48407e+06	2.09402e+06	647015	0	0	0	0	1.3559e+06	1.77074e+06	0
O14613	Cdc42 effector protein 2	CDC42EP2	CDC42EP2	LHLETPQPSPQEGGSVDIWR	T137	2xPhospho [T5; S15]	0	0	0	0	0	0	0	0	0	0	0	0	0	0	0	0	0	0	0	0	0	0	0	0	0	0	0	0	0	0	0	0	0	0	416061	0	0	0	0	0	0	0	0	0	0	0	0	0	1.37517e+06	0	0	0	0	0	1.42638e+06	2.69845e+06	0	0	0	2.17995e+06	2.68153e+06	0	3.04412e+06	0	0	2.69112e+06	0	0	2.22589e+06	1.02575e+06	0	0	0	814655	2.92174e+06	0	2.20349e+06	0	0	1.6536e+06	0	0	0	0	0	0	0	0	0	0	0	0	0	0	0	0	0	0	0	0	0	0	0	0	2.01073e+06	2.24586e+06	0	0	0	0	0	0	0	0	0	0	0	0	0	0	0	0
O14613	Cdc42 effector protein 2	CDC42EP2	CDC42EP2	LHLETPQPSPQEGGSVDIWR	S147	2xPhospho [T5; S15]	0	0	0	0	0	0	0	0	0	0	0	0	0	0	0	0	0	0	0	0	0	0	0	0	0	0	0	0	0	0	0	0	0	0	416061	0	0	0	0	0	0	0	0	0	0	0	0	0	1.37517e+06	0	0	0	0	0	1.42638e+06	2.69845e+06	0	0	0	2.17995e+06	2.68153e+06	0	3.04412e+06	0	0	2.69112e+06	0	0	2.22589e+06	1.02575e+06	0	0	0	814655	2.92174e+06	0	2.20349e+06	0	0	1.6536e+06	0	0	0	0	0	0	0	0	0	0	0	0	0	0	0	0	0	0	0	0	0	0	0	0	2.01073e+06	2.24586e+06	0	0	0	0	0	0	0	0	0	0	0	0	0	0	0	0
Q00587	Cdc42 effector protein 1	CDC42EP1	CDC42EP1	RLTADMISHPLGDFR	T34	1xPhospho [T3]	0	609245	983788	297734	899817	1.16946e+06	1.20735e+06	578663	0	0	0	1.98915e+06	0	0	0	0	0	0	0	0	3.0608e+06	0	0	0	0	0	0	0	0	0	0	0	0	0	0	0	0	0	1.65537e+06	0	0	0	0	0	0	1.77683e+06	555306	2.45684e+06	2.85541e+06	0	0	0	0	0	252619	0	0	899134	0	0	0	0	1.10014e+06	0	0	0	2.39396e+06	0	0	882101	861370	1.24264e+06	693593	1.3636e+06	2.23225e+06	0	0	1.62064e+06	0	1.75771e+06	870174	0	0	0	0	975768	1.51272e+06	0	0	0	0	0	0	0	0	0	0	0	0	0	0	0	0	5.50415e+06	0	0	0	0	0	0	0	0	829681	1.7314e+06	0	0	0	1.2278e+06	0	1.10568e+06	0	0
Q00587	Cdc42 effector protein 1	CDC42EP1	CDC42EP1	NAISLPQLNQAAYDSLVVGK	S121	1xPhospho [S4]	0	3.10214e+06	7.78505e+06	319541	440194	383634	217383	182024	0	0	371126	0	0	0	0	86263.7	235974	0	140387	94481.1	882181	0	0	293234	0	86566.9	0	0	320888	0	98232	0	0	493293	0	275395	0	393890	574893	0	0	0	173229	0	0	0	65004	89913.6	1.04877e+06	637484	0	0	0	0	94199.5	0	0	265418	120846	0	105554	0	148488	0	594061	0	178054	257441	1.62544e+06	56480.7	129761	0	51262.4	0	59837.2	0	0	447844	0	0	193692	0	0	0	0	42800.8	124382	0	0	0	0	131756	0	1.32449e+06	0	0	0	841152	0	0	454284	0	185542	2.89512e+06	327619	1.46453e+06	0	0	0	0	133418	0	290418	0	0	0	0	171713	0	0	0	494789
Q00587	Cdc42 effector protein 1	CDC42EP1	CDC42EP1	TPVPSTVQANTFEFADAEEDDEVK	T367	1xPhospho [T1]	195400	130262	87980.2	159891	0	0	0	297789	0	0	0	0	0	0	0	112344	0	84514	0	0	49737.5	0	110229	0	0	71304	0	0	0	0	0	0	0	0	0	81680.7	0	92067.5	0	0	0	0	1.15241e+06	0	142807	0	436048	28746.6	0	0	0	0	1.26764e+06	0	365848	0	0	0	44097.5	619312	673977	0	647610	0	0	0	625714	0	1.05519e+06	1.05727e+07	1.01079e+06	0	0	0	541063	0	0	0	0	0	0	0	0	0	0	54584.7	0	3.70268e+06	4.72597e+06	0	0	0	0	0	0	0	0	0	0	0	0	0	236230	233743	0	0	464724	0	0	0	0	0	0	0	0	0	0	0	0	0	0	116518
Q00587	Cdc42 effector protein 1	CDC42EP1	CDC42EP1	ASWESLDEEWRAPQAGSR	S350	2xPhospho [S2; S5]	1.08354e+06	3.14649e+06	0	531833	271961	0	7.35328e+06	6.50785e+06	0	0	252489	0	149046	0	781766	197071	802898	0	0	0	119621	0	111002	0	0	230374	0	1.07536e+06	0	0	0	415503	0	740689	1.06235e+06	1.42561e+06	0	230052	0	0	0	0	5.60955e+06	0	0	0	1.21038e+06	2.40779e+06	4.65862e+06	6.74888e+06	0	1.18433e+07	2.06108e+06	0	4.48151e+06	1.1759e+07	0	0	0	5.8415e+06	3.29165e+06	431213	4.47948e+06	0	0	1.77602e+07	0	1.29246e+06	8.36505e+06	8.06832e+06	5.75277e+06	9.90585e+06	302247	0	4.94008e+06	244450	3.86657e+06	322645	0	8.08062e+06	6.59737e+06	1.22939e+06	1.55787e+06	0	959119	0	4.62972e+06	4.96068e+06	4.06092e+06	1.10436e+07	0	0	0	832847	0	194809	1.60673e+06	1.3888e+06	0	0	0	3.66327e+06	2.16429e+06	0	2.50201e+06	1.2549e+07	0	0	1.58342e+06	502033	0	0	0	0	0	0	0	155019	0	0	506617	0
Q00587	Cdc42 effector protein 1	CDC42EP1	CDC42EP1	ASWESLDEEWRAPQAGSR	S353	2xPhospho [S2; S5]	1.08354e+06	3.14649e+06	0	531833	271961	0	7.35328e+06	6.50785e+06	0	0	252489	0	149046	0	781766	197071	802898	0	0	0	119621	0	111002	0	0	230374	0	1.07536e+06	0	0	0	415503	0	740689	1.06235e+06	1.42561e+06	0	230052	0	0	0	0	5.60955e+06	0	0	0	1.21038e+06	2.40779e+06	4.65862e+06	6.74888e+06	0	1.18433e+07	2.06108e+06	0	4.48151e+06	1.1759e+07	0	0	0	5.8415e+06	3.29165e+06	431213	4.47948e+06	0	0	1.77602e+07	0	1.29246e+06	8.36505e+06	8.06832e+06	5.75277e+06	9.90585e+06	302247	0	4.94008e+06	244450	3.86657e+06	322645	0	8.08062e+06	6.59737e+06	1.22939e+06	1.55787e+06	0	959119	0	4.62972e+06	4.96068e+06	4.06092e+06	1.10436e+07	0	0	0	832847	0	194809	1.60673e+06	1.3888e+06	0	0	0	3.66327e+06	2.16429e+06	0	2.50201e+06	1.2549e+07	0	0	1.58342e+06	502033	0	0	0	0	0	0	0	155019	0	0	506617	0
Q00587	Cdc42 effector protein 1	CDC42EP1	CDC42EP1	ASWESLDEEWR	S350	2xPhospho [S2; S5]	0	0	0	0	0	0	0	0	0	0	0	0	0	0	0	0	0	0	0	0	0	0	0	0	0	0	0	0	0	0	0	0	0	0	0	0	0	0	0	0	0	0	0	0	0	0	0	0	0	0	0	361856	29375.8	0	0	0	0	0	0	1.49615e+06	0	0	59524.7	0	0	0	0	0	31293.4	3.8556e+06	3.83275e+06	1.00806e+06	0	0	0	0	0	0	0	0	0	0	0	0	0	0	0	0	0	0	0	0	0	0	0	0	0	0	0	0	0	0	0	0	0	1.20308e+06	0	0	0	0	0	0	0	0	0	0	0	0	0	0	0	0
Q00587	Cdc42 effector protein 1	CDC42EP1	CDC42EP1	ASWESLDEEWR	S353	2xPhospho [S2; S5]	0	0	0	0	0	0	0	0	0	0	0	0	0	0	0	0	0	0	0	0	0	0	0	0	0	0	0	0	0	0	0	0	0	0	0	0	0	0	0	0	0	0	0	0	0	0	0	0	0	0	0	361856	29375.8	0	0	0	0	0	0	1.49615e+06	0	0	59524.7	0	0	0	0	0	31293.4	3.8556e+06	3.83275e+06	1.00806e+06	0	0	0	0	0	0	0	0	0	0	0	0	0	0	0	0	0	0	0	0	0	0	0	0	0	0	0	0	0	0	0	0	0	1.20308e+06	0	0	0	0	0	0	0	0	0	0	0	0	0	0	0	0
Q00587	Cdc42 effector protein 1	CDC42EP1	CDC42EP1	SEKPHDRDRDGSFPSEPGLR	S180	1xPhospho [S12]	0	0	1.08574e+07	0	2.98406e+06	0	0	0	0	6.07294e+06	2.77437e+06	0	1.7713e+06	0	7.47658e+06	0	1.76759e+06	3.72796e+06	0	0	2.10042e+06	1.88297e+06	0	0	0	0	1.94072e+06	0	0	0	0	1.58447e+06	0	1.31769e+06	864388	1.20724e+06	0	4.0637e+06	1.08828e+07	2.82439e+06	0	0	4.38503e+06	3.09318e+06	1.59392e+06	0	0	0	0	0	0	0	0	0	3.91465e+06	0	0	1.7181e+06	0	0	0	0	1.54284e+06	0	0	0	0	0	3.4039e+06	1.24344e+06	0	2.45537e+06	0	3.35435e+06	0	0	0	5.68703e+06	0	0	0	3.22865e+06	0	6.35524e+06	0	1.67386e+06	1.51987e+06	4.14649e+06	2.78126e+06	2.0163e+06	0	5.56245e+06	0	3.26557e+06	0	0	0	0	0	0	0	0	0	0	9.48942e+06	0	0	0	0	8.86682e+06	0	0	0	3.23201e+06	0	0	0	0	0	0	0	3.92972e+06
Q00587	Cdc42 effector protein 1	CDC42EP1	CDC42EP1	RSDSLLSFR	S192	2xPhospho [S4; S]	7.75264e+06	0	1.34434e+06	1.79251e+06	4.4619e+06	0	5.20148e+06	6.39432e+06	6.36836e+06	0	4.41895e+06	6.65925e+06	0	0	0	0	0	2.64806e+06	0	1.29852e+06	3.58009e+06	0	0	0	1.31647e+06	0	571069	877154	1.22012e+06	0	430484	0	0	0	1.49511e+06	2.25232e+06	2.77115e+06	0	0	3.64945e+06	7.83485e+06	0	1.02275e+07	3.45991e+06	2.08477e+06	8.31928e+06	1.33932e+07	2.74415e+06	6.32298e+06	5.02201e+06	5.9866e+06	1.01295e+07	8.16657e+06	1.40067e+07	8.32884e+06	9.16473e+06	0	0	0	1.10019e+07	1.0398e+07	0	8.93395e+06	0	0	1.65426e+07	9.53139e+06	0	9.23019e+06	5.48134e+06	14414521	2.28679e+07	8.6973e+06	3.06511e+06	7.43284e+06	1.46224e+07	1.16392e+07	5.13798e+06	2.90851e+06	5.07425e+06	7.57579e+06	0	0	0	0	4.66723e+06	7.50199e+06	4.06723e+06	6.53051e+06	1.03627e+07	0	3.20755e+06	0	2.71801e+06	0	0	0	0	0	0	2.68002e+06	632592	7.34033e+06	0	1.62725e+06	1.01281e+07	0	0	0	0	3.25194e+06	6.0505e+06	9.73462e+06	3.86286e+06	0	0	0	1.27343e+07	0	0	1.11655e+07	1.0455e+06
Q00587	Cdc42 effector protein 1	CDC42EP1	CDC42EP1	SDSLLSFR	S192	2xPhospho [S3; S6]	0	0	0	0	0	0	0	681845	0	0	0	0	0	0	0	0	0	0	0	0	0	0	0	0	0	0	0	0	0	0	0	0	0	0	0	0	0	0	0	0	0	0	350583	0	0	0	0	0	0	0	0	1.24247e+06	0	0	0	0	0	0	0	1.10799e+06	553462	0	547108	0	0	1.1242e+06	0	0	904181	783766	1.15016e+06	0	0	0	0	0	0	0	0	0	0	0	0	0	0	0	0	539487	350319	0	0	0	0	0	0	0	0	0	0	0	0	0	0	0	0	975450	0	0	0	0	0	0	0	0	0	0	0	0	0	0	0	0
Q00587	Cdc42 effector protein 1	CDC42EP1	CDC42EP1	SDSLLSFR	S195	2xPhospho [S3; S6]	0	0	0	0	0	0	0	681845	0	0	0	0	0	0	0	0	0	0	0	0	0	0	0	0	0	0	0	0	0	0	0	0	0	0	0	0	0	0	0	0	0	0	350583	0	0	0	0	0	0	0	0	1.24247e+06	0	0	0	0	0	0	0	1.10799e+06	553462	0	547108	0	0	1.1242e+06	0	0	904181	783766	1.15016e+06	0	0	0	0	0	0	0	0	0	0	0	0	0	0	0	0	539487	350319	0	0	0	0	0	0	0	0	0	0	0	0	0	0	0	0	975450	0	0	0	0	0	0	0	0	0	0	0	0	0	0	0	0
Q6DT37	Serine/threonine-protein kinase MRCK gamma	CDC42BPG	CDC42BPG	ASLSQTDGPPAGSPGQDSDLR	S471	1xPhospho [S4]	0	0	1.24053e+06	0	1.30241e+06	0	0	0	0	0	0	0	0	0	0	0	0	1.47218e+06	0	3.45667e+06	0	0	0	1.85744e+06	0	2.34545e+06	0	4.52275e+06	0	0	3.79543e+06	2.50261e+06	0	0	0	1.93973e+06	3.56672e+06	1.19722e+06	0	0	0	0	895675	2.39457e+06	0	0	0	0	0	0	0	0	0	0	0	0	0	1.33355e+06	2.25535e+06	0	0	0	0	0	0	0	724694	0	0	0	0	1.70306e+06	0	0	0	0	0	3.52593e+06	0	0	0	0	0	0	0	0	1.44937e+06	759102	5.44861e+06	0	0	0	0	0	0	0	0	0	0	0	0	0	0	0	0	0	0	0	0	0	0	0	0	0	0	0	0	0	0	0	0	0
Q6DT37	Serine/threonine-protein kinase MRCK gamma	CDC42BPG	CDC42BPG	RPASMGSEGLGGDADPMK	S1492	1xPhospho [S4]; 2xOxidation [M5; M17]	4.32036e+06	0	0	3.44618e+06	2.3731e+06	0	2.10969e+06	0	0	5.01707e+06	0	0	0	0	1.54511e+06	8.4093e+06	1.08211e+06	4.93791e+06	5.17561e+06	3.89724e+06	1.17256e+06	3.51731e+06	0	1.65052e+06	5.32014e+06	0	0	0	4.18788e+06	7.03798e+06	0	2.51102e+06	0	0	1.96107e+06	6.35334e+06	0	2.19145e+06	0	0	0	0	2.49862e+06	0	0	0	0	1.05262e+06	0	3.32089e+06	0	0	3.37172e+06	0	3.27042e+06	1.40394e+06	0	2.89302e+06	2.65464e+06	5.12273e+06	1.49314e+06	0	4.10488e+06	0	0	0	1.04057e+06	0	3.62926e+06	2.7085e+06	1.00894e+06	0	3.36991e+06	0	0	0	6.12131e+06	9.25445e+06	5.56147e+06	0	0	2.5639e+06	5.20693e+06	0	0	1.23014e+06	741108	891316	0	0	0	2.39733e+06	0	0	0	0	0	0	0	0	0	0	0	1.871e+06	1.80879e+06	0	2.08655e+06	0	7.03462e+06	0	1.30445e+06	2.47305e+06	1.15689e+06	2.99443e+06	0	0	0	4.19652e+06	0	0	0	1.54043e+06
Q6DT37	Serine/threonine-protein kinase MRCK gamma	CDC42BPG	CDC42BPG	DPGISGEATRHGGEPDLRPEGR	T836	1xPhospho [T9]	0	0	0	0	0	0	0	0	0	0	0	0	0	0	0	0	0	0	0	0	0	0	0	0	0	0	0	0	0	0	0	0	0	0	0	0	0	0	0	0	0	0	0	0	0	0	0	0	0	0	0	0	0	0	0	1.38306e+06	0	1.54254e+06	0	0	0	0	0	0	0	0	0	0	0	1.359e+06	1.31612e+06	0	2.46808e+06	0	1.92374e+06	0	0	0	0	1.48198e+06	0	0	0	0	0	0	0	0	0	0	0	0	0	0	0	0	0	0	0	0	0	0	0	0	0	0	0	0	0	0	0	0	0	0	0	0	0	0	0	0	0	0
A0A024R6N2	Non-specific serine/threonine protein kinase	CDC42BPB	CDC42BPB	SMSDPDQDFDKEPDSDSTK	S1659	1xPhospho [S3]	1.78101e+06	5.66412e+06	6.4992e+06	2.12208e+06	5.20951e+06	2.83606e+06	3.76411e+06	2.51766e+06	0	3.07304e+06	2.83806e+06	3.1114e+06	0	6.83832e+06	0	2.88273e+06	2.7641e+06	0	3.90697e+06	5.28405e+06	0	0	0	2.91131e+06	0	1.18104e+07	7.35512e+06	1.27945e+06	2.14613e+06	0	1.15282e+07	0	8.82267e+06	0	4.04505e+06	3.2065e+06	3.43949e+06	3.09974e+06	1.62307e+06	8.90603e+06	3.32204e+06	0	0	2.11763e+06	0	6.50314e+06	1.11713e+06	5.2844e+06	4.36268e+06	4.31166e+06	5.94099e+06	2.44557e+06	2.22561e+06	4.13279e+06	0	0	3.1724e+06	1.35729e+07	0	0	1.18564e+06	0	2.25261e+06	0	0	5.90877e+06	2.80887e+06	8.71834e+06	0	1.43403e+06	4.13055e+06	3.20523e+07	5.64062e+06	0	2.07961e+06	5.23678e+06	1.12614e+06	8.85079e+06	0	0	6.18173e+06	0	0	0	0	6.25173e+06	9.84991e+06	5.87181e+06	2.02648e+06	5.70973e+06	0	1.16462e+06	6.86754e+06	0	6.75857e+06	0	1.45864e+07	3.97758e+06	4.38128e+06	5.50069e+06	0	0	2.47535e+06	1.5862e+06	4.85946e+06	4.63446e+06	0	3.23198e+06	0	0	2.34274e+06	0	0	2.51876e+06	9.14316e+06	0	0	0	0	0	0	0
A0A024R6N2	Non-specific serine/threonine protein kinase	CDC42BPB	CDC42BPB	SMSDPDQDFDKEPDSDSTK	S1659	1xPhospho [S3]; 1xOxidation [M2]	1.80066e+07	2.77347e+07	1.32717e+07	3.08665e+07	1.75436e+07	6.51005e+07	1.48436e+07	8.77488e+06	7.40239e+07	5.1716e+07	1.22045e+07	2.56403e+07	8.12464e+06	5.11435e+07	2.45355e+07	2.2518e+07	1.01637e+07	1.39511e+07	3.47094e+07	7.8365e+06	2.01084e+07	5.36395e+07	6.51505e+06	6.51469e+06	1.04107e+07	1.05269e+07	6.49694e+06	1.91405e+06	6.30553e+06	3.01943e+07	1.88832e+07	3.44737e+06	4.09632e+07	1.56305e+07	3.9566e+06	2.92267e+06	3.29259e+06	2.04787e+07	1.19661e+07	6.74818e+06	2.69729e+06	0	3.92665e+06	8.00104e+06	2.26239e+07	1.09598e+07	3.16324e+07	3.60137e+06	9.6558e+06	0	2.30638e+07	8.22153e+06	1.26718e+07	3.31988e+06	2.51362e+07	7.17394e+06	1.22401e+08	4.3994e+07	3.13621e+07	3.50738e+07	4.06693e+07	1.26962e+07	3.20701e+07	0	2.88462e+06	1.60152e+07	1.92919e+07	5.88699e+06	3.70658e+06	1.09852e+07	5.85497e+06	2.9426e+07	1.49746e+07	3.43559e+07	1.42341e+07	4.21931e+06	4.37221e+07	2.36121e+07	4.70618e+07	2.50883e+07	1.13315e+07	1.57381e+07	2.79838e+07	5.98361e+07	2.15041e+07	2.36556e+07	1.05253e+07	5.52524e+06	2.03308e+07	2.21265e+07	4.03642e+07	2.14678e+07	2.16089e+07	0	0	8.99989e+06	7.03242e+06	1.56547e+07	9.44874e+06	3.80383e+07	1.99873e+07	0	3.04394e+07	4.01144e+07	1.18536e+07	1.42729e+07	2.52364e+07	7.46403e+07	9.89967e+07	3.98601e+07	4.20235e+07	4.05188e+07	4.31349e+07	2.38953e+07	1.07844e+08	4.78391e+07	5.72037e+07	2.72926e+07	6.46303e+07	3.97263e+07	0	4.76673e+07
A0A024R6N2	Non-specific serine/threonine protein kinase	CDC42BPB	CDC42BPB	NKPYISWPSSGGSEPSVTVPLR	S1644	1xPhospho [S10]	0	0	1.27807e+06	0	0	0	0	331446	0	0	0	0	0	0	0	0	0	0	0	0	0	0	0	0	0	0	0	0	0	108557	0	50480	0	209930	0	267893	0	89324.6	313265	0	0	0	331439	0	0	0	0	0	72326.4	0	0	470033	0	0	0	0	0	67667.7	0	0	373210	0	301157	0	79163.6	335190	0	0	0	0	706153	0	38001.6	883585	0	0	0	0	0	0	0	0	0	0	0	0	0	0	0	0	0	0	0	0	0	0	0	0	0	0	0	0	0	87408.3	323404	0	0	0	0	108376	0	0	0	0	222417	0	0	0	0	0	0	0
A0A024R6N2	Non-specific serine/threonine protein kinase	CDC42BPB	CDC42BPB	GAGATLEHQQEISK	T676	1xPhospho [T5]	3.67771e+06	0	0	0	1.90386e+06	2.84194e+06	1.66405e+06	2.56006e+06	0	0	2.68147e+06	0	0	0	0	0	0	0	0	2.27631e+06	1.78686e+06	0	0	2.30564e+06	0	2.29076e+06	0	3.06706e+06	0	0	0	0	0	4.37162e+06	2.87773e+06	3.38082e+06	1.92373e+06	2.04497e+06	0	0	5.01079e+06	0	6.9325e+06	6.44447e+06	4.57312e+06	2.99198e+06	3.99241e+06	0	0	0	3.51011e+06	0	0	5.48531e+06	2.92705e+06	0	0	8.9091e+06	2.53811e+06	0	0	0	1.27628e+06	0	3.96999e+06	6.82778e+06	2.40062e+06	4.06929e+06	2.36223e+06	2.54481e+06	3.65585e+06	5.839e+06	4.46951e+06	2.18809e+06	2.32462e+06	0	2.63421e+06	1.7689e+07	0	3.11621e+06	0	1.43704e+07	0	1.3795e+07	0	2.68709e+06	5.35825e+06	5.70919e+06	0	3.70705e+06	0	1.28277e+06	0	0	0	0	0	0	0	0	0	0	1.80631e+06	2.03952e+06	0	0	0	6.86797e+06	0	0	0	0	1.86592e+06	1.67018e+06	0	0	0	0	0	2.97085e+06	0	0
A0A024R6N2	Non-specific serine/threonine protein kinase	CDC42BPB	CDC42BPB	TSSLLILTENENEK	S1191	1xPhospho [S3]	107160	0	3.52824e+06	0	582562	1.46859e+06	865051	2.33425e+06	4.51861e+06	0	2.56369e+06	0	0	0	0	0	0	0	0	0	0	0	79262.3	0	49431	0	0	1566346	2.9533e+06	0	40603	0	0	0	1.68259e+06	2.29173e+06	0	0	606027	0	0	0	2.86492e+06	0	3.29472e+06	3.11932e+06	3.82468e+06	3.17414e+06	4.9011e+06	2.26441e+06	0	8.11451e+06	2.59048e+06	0	3.25771e+06	3.46216e+06	3.17724e+06	1.35145e+07	2.98707e+06	4.27185e+06	4.32457e+06	0	4.48694e+06	0	2.94715e+06	7.55543e+06	1.4705e+06	0	3.42538e+06	9.09047e+06	5702729	0	1.60902e+06	6.30255e+06	4.08628e+06	2.501e+06	8.59757e+06	1.92026e+06	0	1.11246e+07	5.49002e+06	0	0	0	0	0	4.05012e+06	1.9845e+06	5.53099e+06	3.55177e+06	0	3.79731e+06	0	0	0	0	0	0	0	0	0	0	101691	1.10819e+06	784195	3.63348e+06	0	0	0	0	6.7955e+06	0	5.24287e+06	3.72741e+06	0	0	0	0	0	1.09343e+07	5.90396e+06	0
A0A024R6N2	Non-specific serine/threonine protein kinase	CDC42BPB	CDC42BPB	KLQESTQTVQSLHGSSR	S474	1xPhospho [S15]	0	0	3.0717e+06	0	0	0	0	0	0	0	0	0	0	0	0	0	0	0	0	967774	0	0	0	0	0	0	0	3.60546e+06	0	0	0	0	0	0	0	3.3119e+06	0	2.62759e+06	1.26402e+06	0	0	0	1.00942e+06	0	0	0	0	0	0	0	0	0	0	0	0	0	0	4.27223e+06	0	0	0	0	0	0	0	0	0	0	0	1.44981e+06	919363	0	0	805872	914159	0	0	0	0	2.97051e+06	0	0	0	0	0	0	0	812358	0	0	0	0	0	0	0	0	0	0	0	0	0	0	0	0	0	0	0	0	0	0	0	0	0	0	0	0	0	0	0	0	0	0
A0A024R6N2	Non-specific serine/threonine protein kinase	CDC42BPB	CDC42BPB	TLDPLWK	T858	1xPhospho [T1]	0	0	0	0	0	0	0	0	0	0	0	0	0	0	0	0	0	0	0	0	0	0	0	0	0	0	0	0	0	0	0	0	0	0	0	0	0	0	0	0	0	0	0	0	763581	0	0	0	0	0	0	0	0	0	0	0	0	1.04928e+06	0	0	0	0	0	0	0	0	0	0	0	546042	889284	0	642168	0	0	0	0	0	0	0	0	0	0	0	0	0	0	0	0	0	0	0	0	0	0	0	0	0	0	0	0	0	0	0	0	0	0	0	0	0	0	0	0	0	0	0	0	0	0	0	0	0
Q7L3B6	Hsp90 co-chaperone Cdc37-like 1	CDC37L1	CDC37L1	DVFNKSFINQDK	S139	1xPhospho [S6]	0	0	0	0	0	0	0	0	0	0	0	0	0	0	0	0	0	0	0	0	0	0	0	0	0	0	0	0	0	0	0	0	0	0	454596	0	0	560356	0	0	0	0	0	0	647059	0	987336	0	0	0	0	0	0	0	0	0	759651	0	0	0	0	0	0	0	0	0	0	0	0	1.48042e+06	930789	0	0	0	545158	0	0	1.017e+06	0	0	777325	0	0	0	0	0	0	0	0	0	0	0	0	0	0	0	0	0	0	0	0	0	0	0	0	0	0	0	0	0	0	0	0	0	0	0	0	0	0	0	0	0
Q6FG59	Hsp90 chaperone protein kinase-targeting subunit	CDC37	MBD5;CDC37	SMVNTKPEKTEEDSEEVR	S127	1xPhospho [S1]	0	1.94909e+06	2.24674e+06	0	0	0	4.79342e+06	3.92281e+06	0	0	0	7.49453e+06	0	0	0	0	0	0	0	0	0	0	3.18441e+06	1.67252e+06	0	1.24618e+06	0	1.78431e+06	0	1.12698e+06	0	0	0	0	3.14455e+06	1.24682e+07	0	0	0	1.10457e+07	0	6.02801e+06	1.13975e+07	5.12064e+06	5.11526e+06	8.63531e+06	1.1429e+07	6.17855e+06	9.51537e+06	1.07327e+07	1.14322e+07	1.86136e+07	6.15877e+06	2.30088e+07	4.03801e+06	4.47295e+06	0	2.04319e+07	6.97079e+06	0	4.03961e+06	1.11982e+07	4.32642e+06	0	1.21628e+07	2.14384e+07	9.23365e+06	2.12775e+07	0	7.82536e+06	1.44368e+07	8.43722e+06	1.15162e+07	8.51587e+06	1.1769e+07	1.84013e+07	4.03535e+06	1.4048e+07	0	1.12214e+07	0	0	0	0	3.50107e+06	3.5363e+06	1.67902e+07	1.00476e+07	7.00828e+06	4.52456e+06	1.08583e+07	3.28436e+06	0	4.5152e+06	0	0	0	0	0	0	0	0	1.71164e+07	0	4.25539e+06	5.27802e+06	0	0	0	0	0	5.46928e+06	0	3.39197e+06	0	5.02029e+06	0	6.91055e+06	0	1.24247e+07	1.83022e+07	0
Q6FG59	Hsp90 chaperone protein kinase-targeting subunit	CDC37	MBD5;CDC37	SMVNTKPEKTEEDSEEVREQK	S127	1xPhospho [S1]	0	0	1.6435e+06	0	0	1.30587e+06	0	0	0	0	0	0	0	0	0	0	0	0	0	0	0	0	0	0	1.00289e+06	0	0	0	2.03546e+06	0	0	0	0	0	0	1.80352e+06	0	0	4.82219e+06	1.53508e+07	0	8.97798e+06	1.82723e+06	7.1472e+06	1.55962e+06	0	0	0	5.8202e+06	0	0	1.988e+06	0	0	0	2.76998e+06	0	8.10451e+06	0	0	0	0	0	0	0	3.0759e+06	0	0	0	2.54931e+06	1.12929e+06	0	0	0	0	0	0	4.83802e+06	0	0	0	0	0	0	0	1.47547e+06	4.20259e+06	4.78475e+06	0	0	7.86052e+06	0	0	0	0	0	0	0	0	0	0	0	3.3053e+06	0	2.38081e+06	657484	0	1.3635e+06	0	2.13923e+06	0	3.44711e+06	1.57935e+06	1.45642e+06	6.58868e+06	0	0	1.18523e+06	0	0	0	2.32318e+06
Q6FG59	Hsp90 chaperone protein kinase-targeting subunit	CDC37	MBD5;CDC37	SMVNTKPEKTEEDSEEVREQK	S127	1xPhospho [S1]; 1xOxidation [M2]	0	0	0	0	0	0	0	0	0	0	0	0	0	0	0	0	0	0	0	0	0	2.60315e+06	0	0	0	0	2.807e+06	0	0	0	0	0	0	0	0	0	1.39865e+06	0	0	0	0	0	0	0	0	0	7.07415e+06	0	0	0	0	0	0	0	0	0	0	2.98487e+07	0	0	0	0	2.01351e+06	0	0	6.92181e+06	0	0	0	0	0	0	0	3.99686e+06	0	0	3.97736e+06	1.96218e+06	0	0	0	0	0	2.77083e+07	0	0	2.84536e+06	0	0	0	0	0	0	0	0	0	0	0	0	0	0	0	0	0	0	0	0	0	0	0	0	0	0	0	3.79755e+06	0	0	0	0	0	0	0
Q6FG59	Hsp90 chaperone protein kinase-targeting subunit	CDC37	MBD5;CDC37	MVDYSVWDHIEVSDDEDETHPNIDTASLFR	S5	2xPhospho [S5; S13]; 1xMet-loss [N-Term]	4.6518e+06	5.24555e+06	6.59053e+06	0	2.59286e+06	1.34144e+06	1.16021e+06	1.35154e+06	0	1.33323e+06	412405	0	0	0	191808	469913	362076	163843	900063	0	1.26002e+06	0	112607	565215	468132	118882	612223	1.06863e+06	108648	486379	278047	195386	0	0	66929	146179	441711	7.70063e+06	689094	193610	0	0	0	0	570726	0	41433.2	0	217614	0	171617	0	0	0	35673.4	459732	393669	2.45904e+06	108439	281621	0	0	89630	810393	5.67693e+06	2.11911e+06	144899	135066	221843	308488	123230	87413.9	0	367758	953953	94192.9	90420	278870	700590	0	966031	0	256765	0	0	654727	289272	104714	0	0	556448	303426	0	0	1.08255e+06	319823	0	3.09252e+06	2.76576e+06	0	0	0	1.12022e+06	8.71212e+06	309195	1.22563e+06	0	451544	0	318580	0	1.32912e+06	1.88618e+06	0	0	0	0	145593	791368	470254	65002.8	664165
Q6FG59	Hsp90 chaperone protein kinase-targeting subunit	CDC37	MBD5;CDC37	MVDYSVWDHIEVSDDEDETHPNIDTASLFR	S13	2xPhospho [S5; S13]; 1xMet-loss [N-Term]	4.6518e+06	5.24555e+06	6.59053e+06	0	2.59286e+06	1.34144e+06	1.16021e+06	1.35154e+06	0	1.33323e+06	412405	0	0	0	191808	469913	362076	163843	900063	0	1.26002e+06	0	112607	565215	468132	118882	612223	1.06863e+06	108648	486379	278047	195386	0	0	66929	146179	441711	7.70063e+06	689094	193610	0	0	0	0	570726	0	41433.2	0	217614	0	171617	0	0	0	35673.4	459732	393669	2.45904e+06	108439	281621	0	0	89630	810393	5.67693e+06	2.11911e+06	144899	135066	221843	308488	123230	87413.9	0	367758	953953	94192.9	90420	278870	700590	0	966031	0	256765	0	0	654727	289272	104714	0	0	556448	303426	0	0	1.08255e+06	319823	0	3.09252e+06	2.76576e+06	0	0	0	1.12022e+06	8.71212e+06	309195	1.22563e+06	0	451544	0	318580	0	1.32912e+06	1.88618e+06	0	0	0	0	145593	791368	470254	65002.8	664165
Q6FG59	Hsp90 chaperone protein kinase-targeting subunit	CDC37	MBD5;CDC37	ASEAKEGEEAGPGDPLLEAVPK	S349	1xPhospho [S2]	0	0	752445	500427	750442	1.0752e+06	0	0	997660	0	0	749912	0	0	0	82448.4	0	2.81786e+06	0	977871	1.04723e+06	0	0	1.03877e+06	0	0	672841	618981	628702	0	0	1.09214e+06	0	0	1.44922e+06	2.22824e+06	1.06688e+06	0	418519	481499	0	0	0	0	779285	0	2.61609e+06	0	1.42353e+06	0	0	1.00554e+06	0	1.39315e+06	0	0	2.69178e+06	2.0343e+06	0	0	0	0	1.34024e+06	0	0	1.6671e+06	0	0	562519	0	1.78433e+06	0	1.01419e+06	0	1.05036e+06	0	0	3.61626e+06	0	5.17466e+07	0	0	0	0	0	881457	1.87982e+06	1.51798e+06	0	0	0	459466	0	0	0	0	0	0	0	0	0	0	0	0	873331	2.02466e+06	706942	0	0	0	2.87078e+06	0	1.72595e+06	0	0	0	0	0	0	0	0	0
Q6FG59	Hsp90 chaperone protein kinase-targeting subunit	CDC37	MBD5;CDC37	DGFSKSMVNTKPEK	S125	1xPhospho [S4]; 1xOxidation [M7]	4.69604e+06	6.00834e+06	3.83569e+06	2.22662e+07	1.82559e+07	1.23794e+07	9.1011e+06	5.61068e+06	3.7947e+06	1.24157e+07	6.07808e+06	1.02169e+07	5.65369e+06	1.41459e+07	5.12021e+06	2.36658e+07	2.40667e+07	1.70102e+07	2.16722e+07	1.23226e+07	5.46675e+07	1.06537e+07	2.0714e+07	3.29104e+07	1.99577e+07	6.2065e+06	9.1145e+06	0	9.71585e+06	2.3804e+07	7.39634e+06	1.72628e+07	0	2.03248e+06	0	1.54949e+07	6.64869e+06	1.41009e+07	1.08714e+07	0	0	0	0	0	0	0	1.60421e+06	0	0	0	0	0	698470	0	767391	0	0	3.33739e+06	0	994945	0	0	0	0	0	2.39626e+06	0	0	0	1.84604e+06	0	0	0	1.24212e+06	1.18497e+06	0	680164	0	0	0	0	0	0	0	0	0	0	0	0	0	0	0	2.7871e+07	9.03582e+06	1.51087e+07	1.35403e+07	8.20735e+06	7.74351e+06	8.27773e+06	1.29897e+07	3.94727e+07	1.60666e+07	4.70264e+06	3.64948e+06	3.99166e+06	2.34191e+06	1.76824e+07	6.24228e+06	8.65303e+07	1.26213e+07	3.10265e+06	9.89004e+06	5.97588e+06	1.60167e+07	6.29852e+06	6.06933e+06	8.72936e+06	0	6.04881e+06	0	0	5.15683e+06
Q6FG59	Hsp90 chaperone protein kinase-targeting subunit	CDC37	MBD5;CDC37	TGDEKDVSV	S377	1xPhospho [S8]	4.21155e+06	2.3528e+06	2.97527e+06	4.56568e+06	2.77908e+06	2.23381e+06	2.37581e+06	1.42813e+06	4.20146e+06	0	0	3.2176e+06	0	6.52617e+06	3.41502e+06	2.98414e+06	4.45129e+06	3.5775e+06	0	4.44209e+06	1.74265e+06	9.16774e+06	2.33851e+06	3.09266e+06	2.66592e+06	7.63588e+06	5.63039e+06	2.86355e+06	0	4.6334e+06	1.29777e+07	2.79418e+06	9.95825e+06	2.929e+06	4.1593e+06	3.9531e+06	0	6.42707e+06	2.96765e+06	0	0	0	2.03865e+06	0	1.34387e+06	0	6.23856e+06	0	2.03991e+06	0	2.85447e+06	1.34401e+06	2.02908e+06	0	2.67637e+06	0	0	1.06207e+07	2.16075e+06	1.58125e+06	0	0	829810	0	0	5.48526e+06	2.26402e+06	0	0	1.96151e+06	1.21997e+06	0	2.0082e+06	2.44723e+06	2.37445e+06	2.47349e+06	1.53032e+06	1.4125e+07	0	2.16759e+06	0	0	0	0	0	2.64958e+06	3.21647e+06	2.32097e+06	0	2.66964e+06	4.27331e+06	1.15057e+06	0	0	0	0	0	0	0	0	0	0	0	2.64743e+06	1.51497e+06	2.47776e+06	8.25225e+06	1.47173e+07	2.58445e+07	0	4.84025e+06	0	5.26131e+06	6.87221e+06	8.16402e+06	0	6.03494e+06	3.72805e+06	1.18538e+07	2.74575e+06	4.39587e+06	9.50116e+06
Q6FG59	Hsp90 chaperone protein kinase-targeting subunit	CDC37	MBD5;CDC37	SMPWNVDTLSKDGFSK	S120	1xPhospho [S10]; 1xOxidation [M2]	0	0	1.33829e+06	0	1.26999e+06	1.65191e+06	0	1.10855e+06	1.48036e+06	0	0	0	0	227610	0	131569	0	0	0	0	0	0	1.20481e+06	0	0	0	0	0	1.08707e+06	0	0	971549	0	0	0	0	0	0	1.32078e+06	0	0	0	0	0	0	0	0	0	716622	0	0	0	0	0	0	0	0	2.56802e+06	0	0	0	0	0	0	0	0	0	0	0	745899	1.82277e+06	0	0	0	867685	0	0	0	0	0	0	0	0	0	364608	0	0	0	0	0	0	0	0	0	86106.7	0	0	0	0	0	0	0	1.09869e+06	0	609669	1.17349e+06	0	156166	0	186207	0	0	0	933972	274468	0	0	0	0	0	0	2.57547e+06
Q6FG59	Hsp90 chaperone protein kinase-targeting subunit	CDC37	MBD5;CDC37	EGEEAGPGDPLLEAVPKTGDEKDVSV	T370	2xPhospho [T18; S25]	412347	0	0	0	0	0	0	0	0	0	0	0	0	192791	455841	0	0	0	166233	0	0	0	0	0	0	0	86449	614866	0	0	83817.4	0	0	0	0	0	0	0	105642	0	0	0	0	0	140413	0	0	0	32493.9	0	0	0	0	0	437641	596038	0	0	0	539317	0	0	0	0	0	1.38222e+06	0	0	383512	496970	0	0	108961	726164	0	0	0	0	62280.5	0	0	0	0	0	0	54232.8	0	0	974213	0	0	0	0	0	0	0	0	0	0	0	0	0	0	0	427315	0	0	156446	0	0	228743	131706	0	0	0	0	0	0	0	0	0	166818
Q6FG59	Hsp90 chaperone protein kinase-targeting subunit	CDC37	MBD5;CDC37	EGEEAGPGDPLLEAVPKTGDEKDVSV	S377	2xPhospho [T18; S25]	412347	0	0	0	0	0	0	0	0	0	0	0	0	192791	455841	0	0	0	166233	0	0	0	0	0	0	0	86449	614866	0	0	83817.4	0	0	0	0	0	0	0	105642	0	0	0	0	0	140413	0	0	0	32493.9	0	0	0	0	0	437641	596038	0	0	0	539317	0	0	0	0	0	1.38222e+06	0	0	383512	496970	0	0	108961	726164	0	0	0	0	62280.5	0	0	0	0	0	0	54232.8	0	0	974213	0	0	0	0	0	0	0	0	0	0	0	0	0	0	0	427315	0	0	156446	0	0	228743	131706	0	0	0	0	0	0	0	0	0	166818
Q6FG59	Hsp90 chaperone protein kinase-targeting subunit	CDC37	MBD5;CDC37	DGFSKSMVNTKPEK	S125	1xPhospho [S4]	0	0	0	0	0	0	0	429133	0	0	0	0	0	0	0	0	0	0	0	0	0	0	0	0	0	0	0	392230	0	0	0	0	0	0	0	1.01019e+06	418240	0	569946	0	0	0	628355	0	0	0	0	0	0	0	0	0	0	0	1.74838e+06	0	0	1.90742e+06	0	0	0	0	0	0	1.02521e+06	1.86253e+06	0	0	0	0	866228	0	0	738850	805291	0	0	0	0	0	0	0	0	0	0	0	514831	920804	0	0	0	0	0	0	0	0	0	0	0	0	0	0	0	0	0	0	0	0	0	0	0	0	0	0	0	0	0	0	0	0	0	0
A0A024RA66	Cell division cycle 2-like 5 (Cholinesterase-related cell division controller), isoform CRA_b	CDC2L5	CDC2L5;CDK13	GGDVSPSPYSSSSWR	S383	1xPhospho [S5]	1.70945e+07	1.6778e+07	1.68674e+07	1.23514e+07	2.00214e+07	2.45563e+07	1.39707e+07	4.31391e+07	2.55732e+07	2.72064e+07	2.31792e+07	1.09817e+07	0	0	9.19905e+06	5.39246e+06	2.19596e+07	1.86528e+07	8.7807e+06	4.42993e+07	1.18154e+07	2.36638e+07	3.09248e+07	2.89792e+07	5.74128e+06	4.2112e+07	1.14361e+07	3.54244e+07	1.85751e+07	1.82718e+07	1.47381e+07	2.22432e+07	0	0	1.63421e+07	1.14087e+07	2.91053e+07	1.1221e+07	1.14611e+07	6.97468e+06	2.65954e+07	8.80632e+06	6.82291e+06	9.3397e+06	1.40192e+06	8.75897e+06	5.12416e+06	0	1.82934e+07	1.9714e+07	2.9199e+06	3.857e+06	5.77122e+06	1.38505e+07	4.56366e+06	1.44226e+07	1.08637e+07	8.93958e+06	9.56528e+06	3.84852e+06	5.64415e+06	1.1571e+07	9.06279e+06	0	1.02654e+07	1.56841e+06	9.95077e+06	9.77081e+06	1.05846e+07	808749	13134267	9.48482e+06	1.07754e+07	9.37484e+06	3.32034e+06	7.07737e+06	1.06018e+07	1.88378e+07	4.6462e+06	3.65979e+06	6.34815e+06	0	3.55392e+07	0	6.07509e+06	7.06367e+06	8.67525e+06	1.54822e+07	8.94434e+06	1.4242e+06	3.42848e+06	9.1849e+06	0	1.8582e+07	1.56463e+07	2.55017e+07	1.29434e+07	1.2625e+07	2.10144e+07	4.18506e+06	2.88624e+07	4.37822e+06	1.32668e+07	8.64466e+06	5.03098e+06	1.37518e+07	7.02227e+06	1.75519e+07	1.0832e+07	8.70277e+06	2.13753e+07	2.01147e+07	1.57207e+07	2.38351e+07	0	0	0	9.05503e+06	0	1.14582e+07	1.30055e+07	2.45197e+07
A0A024RA66	Cell division cycle 2-like 5 (Cholinesterase-related cell division controller), isoform CRA_b	CDC2L5	CDC2L5;CDK13	HSSISPSTLTLK	S437	2xPhospho [S3; S5]	1.11617e+07	9.76931e+06	6.47705e+06	1.14711e+07	1.39108e+07	3.79984e+06	1.41845e+07	2.53058e+07	1.02243e+07	0	1.51625e+07	5.67961e+06	1.40425e+07	0	9.47516e+06	9.59052e+06	8.29736e+06	1.20179e+07	1.04148e+06	1.89997e+07	2.391e+06	6.34934e+06	8.74535e+06	7.97474e+06	6.06292e+06	2.26536e+07	7.92339e+06	1.6493e+07	1.55807e+07	5.98308e+06	1.64006e+07	1.24285e+07	0	1.2926e+07	1.35543e+07	6.14276e+06	1.50289e+07	7.81523e+06	7.34799e+06	1.35684e+07	1.41573e+07	0	1.31023e+07	1.2515e+07	1.66934e+06	1.28792e+07	0	11355707	1.34499e+07	1.99628e+07	0	1.44555e+07	688631	1.78095e+07	1.05687e+07	1.41077e+07	2.71969e+06	0	9.16154e+06	535867	0	0	1.54921e+06	0	1.05884e+06	9.54923e+06	4.47109e+06	1.49707e+07	2.3294e+07	1.56633e+07	2.38396e+07	2.13769e+07	1.33176e+07	6.85821e+06	9.02497e+06	0	1.62603e+06	1.61276e+07	4.99579e+06	6.5863e+06	1.62451e+07	1.18511e+07	0	0	0	5.17018e+06	8.50749e+06	1.68102e+07	1.58533e+06	1.29125e+07	0	6.80297e+06	0	0	0	1.06e+07	0	0	1.6525e+06	0	1.08397e+07	0	1.06682e+07	0	5.80728e+06	9.86683e+06	2.94317e+06	3.97078e+06	0	0	7.88613e+06	1.78211e+06	7.70723e+06	8.29722e+06	0	0	0	6.83943e+06	0	1.47656e+06	0	7.86488e+06
A0A024RA66	Cell division cycle 2-like 5 (Cholinesterase-related cell division controller), isoform CRA_b	CDC2L5	CDC2L5;CDK13	HSSISPSTLTLK	S439	2xPhospho [S3; S5]	1.11617e+07	9.76931e+06	6.47705e+06	1.14711e+07	1.39108e+07	3.79984e+06	1.41845e+07	2.53058e+07	1.02243e+07	0	1.51625e+07	5.67961e+06	1.40425e+07	0	9.47516e+06	9.59052e+06	8.29736e+06	1.20179e+07	1.04148e+06	1.89997e+07	2.391e+06	6.34934e+06	8.74535e+06	7.97474e+06	6.06292e+06	2.26536e+07	7.92339e+06	1.6493e+07	1.55807e+07	5.98308e+06	1.64006e+07	1.24285e+07	0	1.2926e+07	1.35543e+07	6.14276e+06	1.50289e+07	7.81523e+06	7.34799e+06	1.35684e+07	1.41573e+07	0	1.31023e+07	1.2515e+07	1.66934e+06	1.28792e+07	0	11355707	1.34499e+07	1.99628e+07	0	1.44555e+07	688631	1.78095e+07	1.05687e+07	1.41077e+07	2.71969e+06	0	9.16154e+06	535867	0	0	1.54921e+06	0	1.05884e+06	9.54923e+06	4.47109e+06	1.49707e+07	2.3294e+07	1.56633e+07	2.38396e+07	2.13769e+07	1.33176e+07	6.85821e+06	9.02497e+06	0	1.62603e+06	1.61276e+07	4.99579e+06	6.5863e+06	1.62451e+07	1.18511e+07	0	0	0	5.17018e+06	8.50749e+06	1.68102e+07	1.58533e+06	1.29125e+07	0	6.80297e+06	0	0	0	1.06e+07	0	0	1.6525e+06	0	1.08397e+07	0	1.06682e+07	0	5.80728e+06	9.86683e+06	2.94317e+06	3.97078e+06	0	0	7.88613e+06	1.78211e+06	7.70723e+06	8.29722e+06	0	0	0	6.83943e+06	0	1.47656e+06	0	7.86488e+06
A0A024RA66	Cell division cycle 2-like 5 (Cholinesterase-related cell division controller), isoform CRA_b	CDC2L5	CDC2L5;CDK13	IKIEHAPSPSSGGTLK	S525	1xPhospho [S8]	0	0	5.19661e+06	0	3.75993e+06	0	2.957e+06	3.24085e+06	0	0	3.1448e+06	0	0	0	3.57777e+06	0	0	0	0	4.50417e+06	4.2125e+06	0	3.62823e+06	2.6012e+06	0	3.25339e+06	3.39045e+06	4.128e+06	7.12503e+06	0	0	3.1331e+06	0	4.65686e+06	6.17482e+06	4.00016e+06	7.07241e+06	5.15085e+06	7.72234e+06	2.06931e+06	2.8255e+06	4.47791e+06	3.56618e+06	8.60569e+06	4.41753e+06	0	0	4.69777e+06	3.387e+06	3.90267e+06	0	2.95915e+06	2.69905e+06	0	1.45688e+06	2.68825e+06	0	5.35956e+06	2.47839e+06	0	0	3.72421e+06	817519	0	3.46057e+06	1.59454e+06	3.3558e+06	3.23037e+06	6.21546e+06	3.47863e+06	3478627	3.91639e+06	0	5.04355e+06	3.09167e+06	0	0	4.02682e+06	0	0	7.37895e+06	0	3.90311e+06	0	2.83702e+06	4.91128e+06	3.04638e+06	3.74346e+06	2.27723e+06	2.42434e+06	0	0	4.75978e+06	4.72987e+06	7.55856e+06	0	0	6.4719e+06	5.87879e+06	0	7.16829e+06	0	0	0	4.52675e+06	3.27538e+06	0	0	0	0	0	0	2.15822e+06	0	0	0	0	1.4822e+06	0	4.29321e+06	4.12423e+06	0
A0A024RA66	Cell division cycle 2-like 5 (Cholinesterase-related cell division controller), isoform CRA_b	CDC2L5	CDC2L5;CDK13	ILELTPEPDRPR	T1186	1xPhospho [T5]	4.07826e+07	3.50587e+07	3.71662e+07	2.00957e+07	3.92878e+07	1.55974e+07	4.00615e+07	7.78557e+07	2.4724e+07	3.8969e+07	5.46309e+07	2.58821e+07	5.36999e+07	0	4.63006e+07	5.57563e+07	3.48117e+07	4.63313e+07	2.01709e+07	7.23402e+07	6.25803e+07	1.33833e+07	7.0556e+07	7.89655e+07	5.12863e+07	5.28169e+07	6.11077e+07	5.09697e+07	7.9308e+07	5.11964e+07	37942112	5.88314e+07	0	6.49916e+07	5.12805e+07	4.47769e+07	1.08411e+08	6.5323e+07	4.68346e+07	4.66514e+07	7.6148e+07	2.55565e+07	5.24051e+07	2.67229e+07	3.22913e+07	4.49792e+07	3.88293e+07	6.29769e+07	4.66923e+07	7.17356e+07	2.74354e+07	6.05049e+07	4.74193e+07	6.15515e+07	3.90651e+07	7.4711e+07	1.57059e+07	8.62842e+07	6.47688e+07	4.10807e+07	4.99546e+07	1.35433e+07	4.02315e+07	0	6.13675e+07	5.60403e+07	2.35592e+07	5.66755e+07	9.79804e+07	7.53669e+07	106987296	8.54132e+07	4.23216e+07	5.69539e+07	6.07289e+07	4.57842e+07	3.74326e+07	7.07857e+07	3.20363e+07	3.83339e+07	8.19065e+07	4.19246e+07	7.52619e+07	0	4.84607e+07	1.35614e+07	3.11913e+07	4.21855e+07	6.17116e+07	4.01008e+07	1.06618e+07	2.36247e+07	0	6.7364e+07	4.07952e+07	3.93803e+07	23166491	5.03084e+07	5.44431e+07	2.73032e+07	3.15944e+07	2.50952e+07	2.56516e+07	2.00239e+07	3.06125e+07	5.06061e+07	1.83174e+07	1.93551e+07	0	2.34278e+07	3.38809e+07	3.2728e+07	3.45552e+07	4.42793e+07	0	0	0	3.80901e+07	0	4.11688e+07	7.8526e+07	3.05539e+07
A0A024RA66	Cell division cycle 2-like 5 (Cholinesterase-related cell division controller), isoform CRA_b	CDC2L5	CDC2L5;CDK13	SRKSPSPAGGGSSPYSR	S340	3xPhospho [S4; S6; S12]	0	0	0	1.97947e+06	0	0	0	0	0	0	0	3.93689e+06	3.28862e+06	0	0	3.40924e+06	1.07167e+06	2.33476e+06	0	7.14395e+06	0	0	901549	1.46804e+06	0	2.57337e+06	0	4.85972e+06	1.78295e+06	0	3.90098e+06	1.1534e+07	0	0	1.11094e+06	0	5.0571e+06	2.78106e+06	1.88259e+06	0	0	0	0	0	0	0	0	0	0	0	0	0	0	0	0	0	0	0	0	0	0	0	0	0	0	0	0	0	0	0	0	0	0	0	0	0	0	0	0	0	0	0	0	0	0	0	0	0	0	0	0	0	0	0	0	0	0	0	0	0	0	0	0	0	0	0	0	0	0	0	0	0	0	0	0	0	0	4.6711e+06	0	0	0	0
A0A024RA66	Cell division cycle 2-like 5 (Cholinesterase-related cell division controller), isoform CRA_b	CDC2L5	CDC2L5;CDK13	SRKSPSPAGGGSSPYSR	S342	3xPhospho [S4; S6; S12]	0	0	0	1.97947e+06	0	0	0	0	0	0	0	3.93689e+06	3.28862e+06	0	0	3.40924e+06	1.07167e+06	2.33476e+06	0	7.14395e+06	0	0	901549	1.46804e+06	0	2.57337e+06	0	4.85972e+06	1.78295e+06	0	3.90098e+06	1.1534e+07	0	0	1.11094e+06	0	5.0571e+06	2.78106e+06	1.88259e+06	0	0	0	0	0	0	0	0	0	0	0	0	0	0	0	0	0	0	0	0	0	0	0	0	0	0	0	0	0	0	0	0	0	0	0	0	0	0	0	0	0	0	0	0	0	0	0	0	0	0	0	0	0	0	0	0	0	0	0	0	0	0	0	0	0	0	0	0	0	0	0	0	0	0	0	0	0	0	4.6711e+06	0	0	0	0
A0A024RA66	Cell division cycle 2-like 5 (Cholinesterase-related cell division controller), isoform CRA_b	CDC2L5	CDC2L5;CDK13	SRKSPSPAGGGSSPYSR	S348	3xPhospho [S4; S6; S12]	0	0	0	1.97947e+06	0	0	0	0	0	0	0	3.93689e+06	3.28862e+06	0	0	3.40924e+06	1.07167e+06	2.33476e+06	0	7.14395e+06	0	0	901549	1.46804e+06	0	2.57337e+06	0	4.85972e+06	1.78295e+06	0	3.90098e+06	1.1534e+07	0	0	1.11094e+06	0	5.0571e+06	2.78106e+06	1.88259e+06	0	0	0	0	0	0	0	0	0	0	0	0	0	0	0	0	0	0	0	0	0	0	0	0	0	0	0	0	0	0	0	0	0	0	0	0	0	0	0	0	0	0	0	0	0	0	0	0	0	0	0	0	0	0	0	0	0	0	0	0	0	0	0	0	0	0	0	0	0	0	0	0	0	0	0	0	0	0	4.6711e+06	0	0	0	0
A0A024RA66	Cell division cycle 2-like 5 (Cholinesterase-related cell division controller), isoform CRA_b	CDC2L5	CDC2L5;CDK13	SLSPLGGRDDSPVSHR	S317	2xPhospho [S3; S11]	9.4838e+06	7.71328e+06	5.71255e+06	6.66625e+06	8.52506e+06	2.25726e+06	5.08621e+06	6.82995e+06	3.92643e+06	4.97155e+06	2.13563e+06	4.1825e+06	1.49407e+07	0	1.1421e+06	5.3563e+06	3.41436e+06	8.42901e+06	0	8.17724e+06	4.03287e+06	9.21017e+06	7.41908e+06	1.04874e+07	6.91893e+06	8.72485e+06	2.60236e+06	1.08204e+07	8.44722e+06	4.90317e+06	1.18921e+07	1.36396e+07	0	1.36638e+07	8.46553e+06	4.40885e+07	7.06472e+06	1.57916e+06	5.25783e+06	0	5.25243e+06	9.93339e+06	8.30978e+06	1.83288e+07	2.30409e+06	0	5.12506e+06	0	4.22659e+06	3.94343e+06	0	3.71205e+06	2.61132e+06	0	4.86314e+06	1.81755e+06	0	3.99022e+06	5.05428e+06	2.18911e+06	1.15633e+06	0	1.9575e+06	0	6.69206e+06	0	1.21493e+06	0	7.77838e+06	3.92442e+06	3.93634e+06	0	2.79781e+06	4.35128e+06	3.3433e+06	0	2.57509e+06	1.06233e+07	1.59615e+06	2.32111e+06	2.16671e+06	7.48599e+06	2.80053e+06	0	0	5.12033e+06	4.41699e+06	1.48918e+07	1.78812e+06	4.53462e+06	1.6166e+06	3.0992e+06	0	1.9639e+06	1.09e+07	2.62032e+07	0	0	0	0	0	0	2.50397e+06	682864	4.66931e+06	3.71064e+06	2.9591e+06	4.02924e+06	0	0	2.8436e+06	4.09951e+06	1.36002e+06	0	1.05399e+07	0	1.13121e+07	0	5.51586e+06	0	7.02286e+06	5.35243e+06
A0A024RA66	Cell division cycle 2-like 5 (Cholinesterase-related cell division controller), isoform CRA_b	CDC2L5	CDC2L5;CDK13	SLSPLGGRDDSPVSHR	S325	2xPhospho [S3; S11]	9.4838e+06	7.71328e+06	5.71255e+06	6.66625e+06	8.52506e+06	2.25726e+06	5.08621e+06	6.82995e+06	3.92643e+06	4.97155e+06	2.13563e+06	4.1825e+06	1.49407e+07	0	1.1421e+06	5.3563e+06	3.41436e+06	8.42901e+06	0	8.17724e+06	4.03287e+06	9.21017e+06	7.41908e+06	1.04874e+07	6.91893e+06	8.72485e+06	2.60236e+06	1.08204e+07	8.44722e+06	4.90317e+06	1.18921e+07	1.36396e+07	0	1.36638e+07	8.46553e+06	4.40885e+07	7.06472e+06	1.57916e+06	5.25783e+06	0	5.25243e+06	9.93339e+06	8.30978e+06	1.83288e+07	2.30409e+06	0	5.12506e+06	0	4.22659e+06	3.94343e+06	0	3.71205e+06	2.61132e+06	0	4.86314e+06	1.81755e+06	0	3.99022e+06	5.05428e+06	2.18911e+06	1.15633e+06	0	1.9575e+06	0	6.69206e+06	0	1.21493e+06	0	7.77838e+06	3.92442e+06	3.93634e+06	0	2.79781e+06	4.35128e+06	3.3433e+06	0	2.57509e+06	1.06233e+07	1.59615e+06	2.32111e+06	2.16671e+06	7.48599e+06	2.80053e+06	0	0	5.12033e+06	4.41699e+06	1.48918e+07	1.78812e+06	4.53462e+06	1.6166e+06	3.0992e+06	0	1.9639e+06	1.09e+07	2.62032e+07	0	0	0	0	0	0	2.50397e+06	682864	4.66931e+06	3.71064e+06	2.9591e+06	4.02924e+06	0	0	2.8436e+06	4.09951e+06	1.36002e+06	0	1.05399e+07	0	1.13121e+07	0	5.51586e+06	0	7.02286e+06	5.35243e+06
A0A024RA66	Cell division cycle 2-like 5 (Cholinesterase-related cell division controller), isoform CRA_b	CDC2L5	CDC2L5;CDK13	ENGSGHEASLQLRPPPEPSTPVSGQDDLIQHQDMR	T1166	1xPhospho [T20]; 1xOxidation [M34]	0	1.05706e+06	0	0	0	0	0	1.06996e+06	0	245550	0	0	0	0	0	0	0	0	0	1.07547e+06	0	1.51573e+06	0	1.00996e+06	1.19527e+06	0	0	0	0	0	0	963007	323997	0	0	1.27711e+06	0	1.04524e+06	0	0	1.6374e+06	0	803423	0	0	0	0	0	0	1.83657e+06	0	0	934650	0	1.21977e+06	0	1.37838e+06	0	747874	578198	0	0	0	0	0	0	950312	0	0	0	0	0	0	880352	1.75392e+06	0	0	0	0	0	0	0	872020	0	0	0	0	1.31048e+06	0	0	0	0	0	0	0	0	0	0	0	0	0	0	0	0	0	0	0	2.14492e+06	0	485111	1.33157e+06	0	0	0	0	0	0	0	0	0	0	0
A0A024RA66	Cell division cycle 2-like 5 (Cholinesterase-related cell division controller), isoform CRA_b	CDC2L5	CDC2L5;CDK13	KDLSLGLDDSR	S1048	1xPhospho [S4]	0	0	0	0	0	0	535934	417304	0	0	967965	0	0	0	0	0	0	0	0	0	918787	0	0	0	0	0	580156	0	0	0	0	0	0	0	0	640511	989037	0	585149	0	0	0	0	0	0	2.44698e+06	1.00468e+06	0	0	0	0	0	0	0	0	0	0	1.03758e+06	0	0	0	0	0	0	0	0	0	0	0	0	1.97339e+06	0	0	426447	0	0	680137	0	0	0	0	0	0	0	0	0	0	0	0	0	0	0	0	0	0	0	0	0	0	0	0	0	0	1.31417e+06	950034	0	0	0	0	0	1.24296e+06	0	0	0	0	0	0	0	0	0	0	0
A0A024RA66	Cell division cycle 2-like 5 (Cholinesterase-related cell division controller), isoform CRA_b	CDC2L5	CDC2L5;CDK13	IEHAPSPSSGGTLKNDK	S525	1xPhospho [S6]	0	1.50238e+06	0	1.14393e+06	1.05097e+06	0	1.29508e+06	788385	0	0	0	0	0	0	4.20726e+06	0	0	0	0	2.49231e+06	1.72813e+06	0	2.06877e+06	1.5244e+06	2.20074e+06	960212	1.12908e+06	833565	1.04433e+06	0	1.0679e+06	1.63262e+06	0	0	0	0	897125	2.80514e+06	5.23845e+06	0	0	0	1.68761e+06	0	1.05914e+06	0	0	0	0	0	0	0	0	0	1.48561e+06	0	0	0	1.50186e+06	0	0	0	582693	0	0	0	0	0	0	0	1.33395e+06	0	0	0	0	0	0	0	0	0	0	0	0	0	0	0	0	950276	0	0	0	0	0	0	0	0	0	0	0	0	0	0	0	0	940466	0	0	0	0	0	0	0	0	1.71807e+06	0	0	0	754823	0	0	0	1.08151e+06
A0A024RA66	Cell division cycle 2-like 5 (Cholinesterase-related cell division controller), isoform CRA_b	CDC2L5	CDC2L5;CDK13	TKPLTPSIGAK	T588	1xPhospho [T5]	7.21327e+06	4.23857e+06	6.73949e+06	4.30059e+06	4.56645e+06	7.56761e+06	4.58075e+06	6.57301e+06	0	5.47461e+06	6.74292e+06	5.1531e+06	6.55321e+06	3.0002e+06	9.00046e+06	5.30502e+06	6.42871e+06	6.19136e+06	2.41203e+06	8.20523e+06	8.77639e+06	0	5.48437e+06	5.07646e+06	6.70422e+06	9.9809e+06	1.16613e+07	6.63598e+06	6.13751e+06	7.21019e+06	4.17256e+06	4.07067e+06	0	6.39524e+06	6.99928e+06	8.07964e+06	1.96175e+07	1.18219e+07	7.10925e+06	9.49395e+06	1.14428e+07	3.90193e+06	7.81347e+06	5.01369e+06	5.51268e+06	5.90381e+06	5.6362e+06	1.02446e+07	6.80348e+06	8.4013e+06	5.51567e+06	1.06178e+07	6.21204e+06	1.00341e+07	5.52331e+06	1.11425e+07	2.36958e+06	7.04683e+06	8.39973e+06	7.84522e+06	7.37502e+06	0	6.75236e+06	0	4.9043e+06	1.26489e+07	4.72284e+06	7.29844e+06	8.30384e+06	1.28188e+07	16032187	1.12912e+07	6.60275e+06	5.90436e+06	8.05566e+06	7.8959e+06	6.11724e+06	1.79591e+07	2.48754e+06	6.58412e+06	1.21513e+07	6.36438e+06	1.55496e+07	1.02355e+07	1.28544e+07	3.23828e+06	5.64902e+06	6.72812e+06	8.66573e+06	5.07195e+06	2.81977e+06	3.72931e+06	5.85089e+06	1.11414e+07	4.59696e+06	3.4556e+06	2.5974e+06	6.65299e+06	5.72007e+06	4.41983e+06	1.29909e+07	0	3.58379e+06	3.36606e+06	3.6324e+06	6.63725e+06	2.52333e+06	3.42012e+06	0	3.4896e+06	3.40011e+06	5.68697e+06	4.50768e+06	4.63537e+06	0	5.17639e+06	0	5.33159e+06	2.54844e+06	5.81707e+06	1.13476e+07	4.15926e+06
A0A024RA66	Cell division cycle 2-like 5 (Cholinesterase-related cell division controller), isoform CRA_b	CDC2L5	CDC2L5;CDK13	SLSPLGGRDDSPVSHR	S325	1xPhospho [S11]	0	768026	2.71984e+06	0	1.03899e+06	893739	0	1.09904e+06	0	0	1.73584e+06	0	4.15919e+06	0	1.07231e+06	0	0	0	0	657917	3.70239e+06	945565	3.75723e+06	0	0	1.03519e+06	3.36067e+06	532059	1.98062e+06	4.79924e+06	1.45362e+06	2.04751e+06	0	0	0	1.24874e+06	1.69689e+06	1.42107e+06	3.36047e+06	0	0	0	0	0	0	0	0	0	0	0	0	738395	749087	0	597196	0	0	0	0	0	0	0	0	0	0	0	0	0	1.0388e+06	0	672164	0	0	0	749912	0	515173	0	0	0	0	0	0	0	0	0	0	2.0605e+06	0	0	0	0	3.96234e+06	0	0	0	6.66706e+06	0	0	0	0	0	0	0	0	729217	0	0	0	0	1.14567e+06	0	0	0	0	0	0	0	0	0	0	0
A0A024RA66	Cell division cycle 2-like 5 (Cholinesterase-related cell division controller), isoform CRA_b	CDC2L5	CDC2L5;CDK13	RLPRSPSPYSR	S358	2xPhospho [S5; S7]	2.08254e+07	2.65722e+07	1.44253e+07	2.68523e+07	33335370	1.37978e+07	3.16426e+07	3.99314e+07	1.09734e+07	2.97574e+07	4.0144e+07	1.47997e+07	0	9.75512e+06	2.57492e+07	2.77826e+07	1.64935e+07	1.91251e+07	9.24844e+06	3.6241e+07	1.53986e+07	1.65964e+07	3.1167e+07	7.04419e+06	2.07756e+07	3.84681e+07	2.34109e+07	2.78973e+07	2.38215e+07	2.52496e+07	3.30747e+07	3.43059e+07	3.12262e+07	2.53939e+07	1.72638e+07	9.30555e+06	2.30959e+07	2.19093e+07	3.42404e+07	3.39603e+07	3.97923e+07	4.66526e+07	2.01076e+07	3.50684e+07	0	2.0707e+07	1.21073e+07	1.11544e+07	2.73808e+07	3.72316e+07	1.61065e+07	1.67774e+07	1.88884e+07	2.13352e+07	1.85301e+07	2.72794e+07	6.89669e+06	11507479	1.25719e+07	1.10615e+07	1.31575e+07	1.55852e+07	1.523e+07	0	1.0984e+07	1.2332e+07	20423436	2.80826e+07	2.32281e+07	8.49221e+06	1.83833e+07	2.78761e+07	3.38914e+07	7.97713e+06	1.29714e+07	2.19722e+07	1.32291e+07	3.16009e+07	1.60818e+07	1.46602e+07	7.09397e+06	9.0046e+06	6.59044e+07	1.71076e+07	1.8608e+07	2.12004e+07	2.57431e+07	1.80474e+07	1.55708e+07	7.07634e+06	7.48994e+06	1.45442e+07	4.03025e+06	2.80957e+07	5.22434e+06	3.0958e+07	1.74184e+07	3.47374e+07	3.75194e+07	1.73398e+07	2.22873e+07	1.17212e+07	3.42794e+07	2.93816e+06	1.67269e+07	1.98047e+07	8.81422e+06	1.32292e+07	2.56681e+06	2.73408e+07	1.63047e+07	1.85349e+07	2.24758e+07	3.72078e+07	1.00501e+07	3.31742e+07	1.3025e+07	1.65159e+07	1.76259e+07	5.68452e+06	0	1.54564e+07
A0A024RA66	Cell division cycle 2-like 5 (Cholinesterase-related cell division controller), isoform CRA_b	CDC2L5	CDC2L5;CDK13	RLPRSPSPYSR	S360	2xPhospho [S5; S7]	2.08254e+07	2.65722e+07	1.44253e+07	2.68523e+07	33335370	1.37978e+07	3.16426e+07	3.99314e+07	1.09734e+07	2.97574e+07	4.0144e+07	1.47997e+07	0	9.75512e+06	2.57492e+07	2.77826e+07	1.64935e+07	1.91251e+07	9.24844e+06	3.6241e+07	1.53986e+07	1.65964e+07	3.1167e+07	7.04419e+06	2.07756e+07	3.84681e+07	2.34109e+07	2.78973e+07	2.38215e+07	2.52496e+07	3.30747e+07	3.43059e+07	3.12262e+07	2.53939e+07	1.72638e+07	9.30555e+06	2.30959e+07	2.19093e+07	3.42404e+07	3.39603e+07	3.97923e+07	4.66526e+07	2.01076e+07	3.50684e+07	0	2.0707e+07	1.21073e+07	1.11544e+07	2.73808e+07	3.72316e+07	1.61065e+07	1.67774e+07	1.88884e+07	2.13352e+07	1.85301e+07	2.72794e+07	6.89669e+06	11507479	1.25719e+07	1.10615e+07	1.31575e+07	1.55852e+07	1.523e+07	0	1.0984e+07	1.2332e+07	20423436	2.80826e+07	2.32281e+07	8.49221e+06	1.83833e+07	2.78761e+07	3.38914e+07	7.97713e+06	1.29714e+07	2.19722e+07	1.32291e+07	3.16009e+07	1.60818e+07	1.46602e+07	7.09397e+06	9.0046e+06	6.59044e+07	1.71076e+07	1.8608e+07	2.12004e+07	2.57431e+07	1.80474e+07	1.55708e+07	7.07634e+06	7.48994e+06	1.45442e+07	4.03025e+06	2.80957e+07	5.22434e+06	3.0958e+07	1.74184e+07	3.47374e+07	3.75194e+07	1.73398e+07	2.22873e+07	1.17212e+07	3.42794e+07	2.93816e+06	1.67269e+07	1.98047e+07	8.81422e+06	1.32292e+07	2.56681e+06	2.73408e+07	1.63047e+07	1.85349e+07	2.24758e+07	3.72078e+07	1.00501e+07	3.31742e+07	1.3025e+07	1.65159e+07	1.76259e+07	5.68452e+06	0	1.54564e+07
A0A024RA66	Cell division cycle 2-like 5 (Cholinesterase-related cell division controller), isoform CRA_b	CDC2L5	CDC2L5;CDK13	SRSPYSPVLR	S397	2xPhospho [S/Y]	1.7969e+07	1.14781e+07	1.77519e+07	1.50281e+07	1.94407e+07	1.12264e+07	1.67536e+07	1.35087e+07	2.08425e+07	2.68559e+07	2.26617e+07	0	1.19424e+07	2.04479e+06	1.03704e+07	1.70359e+07	2.42245e+07	2.29474e+07	6.91526e+06	1.74127e+07	1.78171e+07	3.07635e+06	4.76604e+06	1.53268e+07	1.90642e+06	1.56889e+07	1.82995e+07	1.19209e+07	1.90345e+07	2.85842e+07	1.33696e+07	1.25072e+07	0	1.15037e+07	1.33316e+07	1.88165e+07	1.36353e+07	9.85335e+06	1.40348e+07	3.09385e+07	1.49199e+07	2.22747e+07	2.63397e+07	3.81923e+07	2.11658e+07	1.19489e+07	3.79366e+07	2.63982e+07	2.88496e+07	1.5893e+07	1.73645e+07	1.26213e+07	271575	1.70576e+07	0	2.8742e+07	1.9748e+07	1.41421e+07	2.06857e+07	6.01212e+06	2.44058e+07	1.08595e+07	6.52903e+06	1.7231e+07	1.44742e+07	1.50899e+07	1.87624e+07	1.82188e+07	2.2107e+07	1.44326e+07	1.26115e+07	2.72915e+07	1.56353e+07	1.82614e+07	2.40105e+07	1.55292e+07	3.36055e+06	3.00747e+07	1.85952e+07	2.13973e+07	2.23409e+07	1.98866e+07	2.53234e+07	0	2.14457e+07	1.72521e+07	1.76641e+07	2.03467e+07	3.07864e+07	3.01945e+07	1.65666e+07	3.01798e+07	1.11128e+07	1.16808e+07	5.90546e+06	2.02295e+07	8.0426e+06	1.20236e+07	1.44832e+07	9.73677e+06	7.75892e+06	1.1529e+07	5.62652e+06	6.42732e+06	5.26039e+06	3.47887e+06	0	3.23377e+07	0	6.58775e+06	1.07429e+07	6.1515e+06	7.54318e+06	6.08236e+06	0	0	0	0	0	3.86571e+07	5.3481e+06	1.00962e+07
A0A024RA66	Cell division cycle 2-like 5 (Cholinesterase-related cell division controller), isoform CRA_b	CDC2L5	CDC2L5;CDK13	RRSLSPLGGR	S315	2xPhospho [S3; S5]	1.71638e+06	1.15757e+06	0	1.26066e+06	0	0	3.23837e+06	3.01952e+06	683730	0	2.18246e+06	0	3.03065e+06	0	0	1.18423e+06	0	1.78507e+06	0	2.10424e+06	1.09482e+06	585699	0	978173	0	2.39432e+06	700677	3.45561e+06	389517	705389	2.31722e+06	2.60444e+06	0	5.01414e+06	1.41403e+06	0	3.55409e+06	0	0	0	0	0	0	2.59662e+06	0	0	0	0	890116	0	0	0	1.46199e+06	0	0	0	0	0	0	0	0	0	0	0	0	0	0	0	0	0	0	0	1.39667e+06	0	0	0	0	0	0	0	0	0	0	0	0	0	0	0	0	0	0	0	0	0	0	0	0	0	0	0	0	0	0	0	0	0	722041	0	0	1.06982e+06	658927	712260	1.15415e+06	1.22141e+06	0	0	0	1.48994e+06	0	0	0	0
A0A024RA66	Cell division cycle 2-like 5 (Cholinesterase-related cell division controller), isoform CRA_b	CDC2L5	CDC2L5;CDK13	RRSLSPLGGR	S317	2xPhospho [S3; S5]	1.71638e+06	1.15757e+06	0	1.26066e+06	0	0	3.23837e+06	3.01952e+06	683730	0	2.18246e+06	0	3.03065e+06	0	0	1.18423e+06	0	1.78507e+06	0	2.10424e+06	1.09482e+06	585699	0	978173	0	2.39432e+06	700677	3.45561e+06	389517	705389	2.31722e+06	2.60444e+06	0	5.01414e+06	1.41403e+06	0	3.55409e+06	0	0	0	0	0	0	2.59662e+06	0	0	0	0	890116	0	0	0	1.46199e+06	0	0	0	0	0	0	0	0	0	0	0	0	0	0	0	0	0	0	0	1.39667e+06	0	0	0	0	0	0	0	0	0	0	0	0	0	0	0	0	0	0	0	0	0	0	0	0	0	0	0	0	0	0	0	0	0	722041	0	0	1.06982e+06	658927	712260	1.15415e+06	1.22141e+06	0	0	0	1.48994e+06	0	0	0	0
A0A024RA66	Cell division cycle 2-like 5 (Cholinesterase-related cell division controller), isoform CRA_b	CDC2L5	CDC2L5;CDK13	IKIEHAPSPSSGGTLKNDK	S525	1xPhospho [S8]	0	0	0	0	0	0	0	0	0	0	0	0	0	0	0	0	0	0	0	0	0	0	0	0	0	0	0	0	0	0	0	0	0	0	0	0	0	0	2.28024e+06	0	0	0	0	0	0	0	0	0	0	0	0	0	0	0	0	0	0	0	0	0	0	0	0	0	0	0	0	0	0	0	0	0	0	0	0	0	0	0	0	0	0	0	0	0	0	0	0	0	0	0	0	0	0	0	0	0	0	0	0	0	0	0	0	0	0	0	0	0	0	0	0	0	0	0	0	0	0	0	0	0	0	0
A0A024RA66	Cell division cycle 2-like 5 (Cholinesterase-related cell division controller), isoform CRA_b	CDC2L5	CDC2L5;CDK13	SLSPLGGR	S317	1xPhospho [S3]	0	1.02899e+06	0	0	891836	0	0	765489	1.92107e+06	0	617446	0	2.55137e+06	0	0	0	880248	1.11044e+06	982536	1.04502e+06	1.54621e+06	1.80397e+06	1.21306e+06	2.93817e+06	0	1.12199e+06	0	1.30594e+06	1.38431e+06	0	2.04434e+06	1.04751e+06	0	2.89483e+06	1.05954e+06	901086	733502	666929	0	0	0	0	648458	0	0	0	750960	0	0	0	0	0	0	0	0	0	0	0	0	0	0	0	0	2.59109e+07	0	0	0	0	0	0	0	0	680202	469182	0	0	0	1.88673e+06	0	0	0	0	0	0	0	631786	0	1.88146e+06	0	0	0	0	0	0	0	3.13032e+06	0	0	0	0	0	0	0	0	0	0	0	0	0	0	933201	0	0	0	0	0	0	0	0	0	0	0
A0A024R832	Anaphase-promoting complex subunit CDC26	CDC26	CDC26	KQKEDVEVVGGSDGEGAIGLSSDPK	S42	1xPhospho [S12]	1.40379e+07	1.76232e+06	3.87008e+06	5.28985e+06	1.2458e+07	0	3.30054e+06	7.98094e+06	1.28754e+07	2.31918e+07	6.75775e+06	8.01806e+06	0	0	0	2.30628e+07	8.16886e+06	2.57365e+06	1.13621e+07	2.48209e+06	2.415e+06	0	4.73847e+06	4.3073e+06	3.85703e+06	4.22943e+06	3.26418e+06	0	1.36543e+06	1.06049e+07	2.50379e+06	4.27294e+06	0	1.15797e+07	2.47456e+07	9.25224e+06	2.59318e+06	6.01356e+06	2.91506e+06	0	0	0	922224	0	0	0	0	3.59184e+06	1.58901e+06	7.49428e+06	0	0	1.30453e+06	0	0	0	1.49239e+06	639222	0	0	0	0	0	0	0	0	0	0	0	0	0	0	0	0	0	0	0	0	0	0	0	0	0	0	0	0	0	0	0	0	0	0	0	0	7.77251e+06	0	0	0	0	0	0	0	0	5.08771e+06	0	0	2.44615e+07	1.87154e+07	0	2.46996e+07	2.74392e+06	1.51745e+07	5.03149e+06	0	0	0	0	2.04754e+07	0	0	0	0
P30305	M-phase inducer phosphatase 2	CDC25B	CDC25B;DKFZp686G14213	SKSLCHDEIENLLDSDHR	S375	1xCarbamidomethyl [C5]; 1xPhospho [S3]	0	0	1.38447e+06	0	737181	0	2.43642e+06	3.54833e+06	3.62154e+06	0	866585	0	0	0	2.45878e+06	1.20752e+06	0	2.65795e+06	3.81617e+06	857308	2.4226e+06	0	0	1.92233e+06	636872	2.09239e+06	2.19405e+06	1.1923e+07	933568	0	1.51224e+06	1.56149e+06	0	0	2.92302e+06	1.05245e+06	1.28735e+06	0	1.26462e+06	0	0	0	1.46656e+06	0	1.97091e+06	0	3.48749e+06	1.1793e+06	1.36281e+06	0	0	0	2.91266e+06	0	1.63139e+06	2.07075e+06	4.86551e+06	2.93944e+06	2.28413e+06	3.39266e+06	2.70481e+06	0	3.90943e+06	0	0	1.31812e+06	3.64022e+06	0	1.13772e+06	815486	2.16365e+06	0	3.17163e+06	2.7538e+06	1.80811e+06	0	3.63653e+06	3.33285e+06	1.30135e+06	0	1.66079e+06	0	822850	0	0	917784	1.08914e+06	1.40594e+06	3.19668e+06	0	1.15456e+06	0	0	0	0	0	0	0	0	0	0	0	1.69551e+06	2.47013e+06	2.42778e+06	0	986393	4.27078e+06	0	0	4.28343e+06	2.59199e+06	3.23564e+06	1.60134e+06	0	0	0	2.75788e+06	0	0	0	0
P30305	M-phase inducer phosphatase 2	CDC25B	CDC25B;DKFZp686G14213	SVTPPEEQQEAEEPK	S353	1xPhospho [S1]	2.03698e+06	0	0	0	0	0	1.57067e+06	4.44645e+06	0	3.56352e+06	1.28942e+06	0	0	0	1.45665e+06	0	0	1.50817e+06	0	1.81052e+06	786459	0	5.39462e+06	1.88824e+06	0	1.74948e+06	1.62133e+06	1.03144e+07	1.38996e+06	0	1.93195e+06	0	0	0	0	0	0	1.25111e+06	0	0	0	4.79462e+06	1.55962e+06	5.555e+06	0	0	2.36012e+06	0	999454	1.60621e+06	0	1.04856e+06	4.43884e+06	0	2.30881e+06	0	0	0	4.72321e+06	1.45155e+06	0	5.33824e+06	2.39649e+06	0	0	0	2.16001e+06	0	2.28044e+06	0	0	0	3.11384e+06	2.92373e+06	2.50749e+06	0	0	1.82954e+06	2.41663e+06	4.15411e+06	5.63434e+06	2.32504e+06	2.21714e+06	0	0	3.24225e+06	1.41791e+06	1.66068e+06	4.58192e+06	0	0	1.53721e+06	0	0	0	0	0	3.31952e+06	0	0	0	0	0	2.35084e+06	0	0	0	6.06881e+06	0	0	2.62876e+06	0	0	0	0	0	0	1.99595e+06	0	6.01663e+06	0	0
Q9UJX2	Cell division cycle protein 23 homolog	CDC23	CDC23	NQGETPTTEVPAPFFLPASLSANNTPTR	T562	1xPhospho [T5]	186789	0	309115	0	0	0	0	134678	0	0	58067.9	0	0	0	0	170144	0	0	0	0	0	0	0	0	97464.2	0	115166	0	88672.2	0	0	529604	0	302200	0	0	0	0	0	0	0	0	0	0	0	0	0	0	75620.6	0	0	0	0	0	0	0	0	69167.9	0	0	0	0	94044.2	0	0	0	63917.7	0	0	0	0	841846	0	67495.3	0	0	0	0	0	0	0	0	0	0	0	0	207170	46643.5	0	60868.6	0	91505.9	0	0	0	0	0	0	184494	0	0	0	230221	0	282106	0	0	0	0	0	0	233412	83705.1	0	0	0	0	0	0	0	0	0
Q9UJX2	Cell division cycle protein 23 homolog	CDC23	CDC23	VSPLNLSSVTP	T596	1xPhospho [T10]	0	0	0	0	0	0	0	0	0	0	0	0	0	0	0	0	0	0	0	0	0	0	0	0	0	0	0	1.40054e+06	0	0	0	0	0	0	0	0	0	0	0	0	0	0	0	0	0	0	0	0	0	0	0	0	0	0	0	0	0	0	0	0	0	0	986449	0	0	0	0	0	716716	0	424704	0	0	1.54672e+06	0	0	0	0	0	0	0	0	0	0	0	0	0	0	0	0	0	0	0	0	0	0	0	0	0	0	0	0	0	0	1.61405e+06	0	0	0	0	0	0	0	0	0	0	0	0	0	0	0	0	0
Q9UJX2	Cell division cycle protein 23 homolog	CDC23	CDC23	RVSPLNLSSVTP	S588	2xPhospho [S3; S8]	0	180490	1.25971e+06	857598	0	0	2.00495e+06	1.94687e+06	0	0	326086	0	0	0	1.08138e+06	0	0	0	0	0	0	0	0	0	0	0	0	5.38765e+06	2.1784e+06	0	0	0	0	0	1.69502e+06	3.45444e+06	3.35594e+06	0	2.13948e+06	0	0	0	587327	0	487793	0	1.27975e+06	0	1.18566e+06	0	0	0	512798	0	863626	597292	246537	803182	1.3863e+06	1.90916e+06	0	0	377591	0	0	0	0	0	709484	940420	0	0	0	1.60429e+06	0	0	988343	0	0	0	324920	0	0	0	0	0	362066	1.11461e+06	0	0	0	0	0	0	0	0	0	0	0	0	0	0	0	0	1.20361e+06	0	446965	0	0	0	772498	0	1.48195e+06	0	0	0	0	0	0	0	0	0
Q9UJX2	Cell division cycle protein 23 homolog	CDC23	CDC23	RVSPLNLSSVTP	S593	2xPhospho [S3; S8]	0	180490	1.25971e+06	857598	0	0	2.00495e+06	1.94687e+06	0	0	326086	0	0	0	1.08138e+06	0	0	0	0	0	0	0	0	0	0	0	0	5.38765e+06	2.1784e+06	0	0	0	0	0	1.69502e+06	3.45444e+06	3.35594e+06	0	2.13948e+06	0	0	0	587327	0	487793	0	1.27975e+06	0	1.18566e+06	0	0	0	512798	0	863626	597292	246537	803182	1.3863e+06	1.90916e+06	0	0	377591	0	0	0	0	0	709484	940420	0	0	0	1.60429e+06	0	0	988343	0	0	0	324920	0	0	0	0	0	362066	1.11461e+06	0	0	0	0	0	0	0	0	0	0	0	0	0	0	0	0	1.20361e+06	0	446965	0	0	0	772498	0	1.48195e+06	0	0	0	0	0	0	0	0	0
Q9UJX2	Cell division cycle protein 23 homolog	CDC23	CDC23	RVSPLNLSSVTP	S588	1xPhospho [S3]	0	135434	3.32045e+06	0	0	0	1.75042e+06	1.82787e+06	0	0	0	0	0	0	1.17422e+06	0	0	0	0	0	0	0	0	0	0	0	0	5.80784e+06	5.23559e+06	0	0	0	0	0	1.27825e+06	3.77367e+06	1.08016e+06	0	0	0	0	0	0	0	0	0	0	0	0	0	0	0	0	0	0	0	0	834171	0	0	0	0	0	0	0	0	0	0	0	0	0	0	0	0	0	0	0	0	0	941668	0	0	0	0	0	0	0	0	0	0	0	0	0	0	0	0	0	0	0	0	0	0	0	1.89693e+06	900459	0	0	0	0	0	0	0	0	0	0	0	0	0	0	0	0	0
Q12834	Cell division cycle protein 20 homolog	CDC20	CDC20	EAAGPAPSPMR	S41	1xPhospho [S8]	1.22131e+06	0	0	788980	0	0	0	856242	0	0	724042	0	0	0	719955	679111	0	0	0	1.06132e+06	0	0	0	862038	0	2.23293e+06	0	1.12486e+07	1.59066e+06	0	3.71509e+06	2.14111e+06	0	1.37493e+06	642860	1.33642e+06	842486	0	1.04083e+06	0	0	0	0	0	713894	0	0	0	0	0	0	0	0	0	0	0	0	781706	0	0	0	0	0	0	0	0	0	0	0	723796	0	0	0	0	0	0	0	1.60417e+06	0	0	0	0	0	0	0	0	0	0	0	0	0	0	0	0	0	0	0	0	0	0	0	0	0	0	0	0	1.30268e+06	0	0	0	0	0	0	0	0	0	0	0	0	0	0	0
Q9UNH5	Dual specificity protein phosphatase CDC14A	CDC14A	CDC14A	LASSLGNLNAATDDPENKK	S484	1xPhospho [S4]	0	0	0	0	0	0	0	0	0	0	2.02653e+06	0	0	0	0	0	0	0	0	0	0	0	0	0	758548	0	0	1.12189e+06	0	0	0	0	0	0	0	1.2256e+06	814021	0	0	0	0	0	0	0	0	0	0	0	1.45475e+06	0	0	0	1.05777e+06	0	0	0	0	0	0	804290	0	0	1.55547e+06	0	0	0	0	0	0	0	0	0	0	0	0	0	0	0	0	0	0	0	0	0	0	0	0	0	0	0	0	0	0	0	0	0	0	0	0	0	0	0	0	0	0	1.16814e+06	0	0	0	0	0	0	0	0	0	0	0	0	0	0	0	0
Q9UNH5	Dual specificity protein phosphatase CDC14A	CDC14A	CDC14A	SIPSLQSEYVHY	S583	1xPhospho [S1]	0	142365	0	0	0	0	0	0	0	0	0	0	0	0	0	0	0	0	0	0	0	0	0	0	0	0	0	1.0244e+06	610336	0	0	0	0	0	0	0	0	0	0	0	0	0	0	0	0	0	1.44674e+06	0	0	0	0	0	0	0	0	0	0	0	0	0	0	0	0	0	0	0	0	0	0	0	0	0	0	0	0	0	0	0	0	0	0	0	0	0	0	0	0	0	0	0	0	0	0	0	0	0	0	0	0	0	0	0	0	0	0	1.09217e+06	0	0	0	0	0	0	0	0	0	0	0	0	0	0	0	0
Q8IWY9	Codanin-1	CDAN1	CDAN1	GLEEGVSGESLPGAGGR	S144	1xPhospho [S10]	0	980860	1.27788e+06	1.04865e+06	972409	0	0	0	0	0	840494	0	0	0	0	1.06393e+06	1.22596e+06	0	1.89827e+06	0	0	0	2.28599e+06	0	0	0	0	0	0	0	1.87818e+06	0	0	1.35682e+06	0	0	1.26428e+06	2.1814e+06	0	0	0	0	0	0	0	0	0	0	0	0	0	0	0	0	0	0	0	0	0	0	0	0	677200	0	0	0	0	0	0	914046	0	0	584269	1.41587e+06	0	0	605093	2.8086e+06	0	0	0	0	0	0	0	0	553052	654745	0	0	0	0	0	0	0	0	0	0	0	0	0	0	0	0	0	0	1.78613e+06	0	0	1.82837e+06	0	0	0	1.24715e+06	0	0	0	1.29012e+06	0	0	0	0
Q8IWY9	Codanin-1	CDAN1	CDAN1	TGSLTDEPADPAR	S285	1xPhospho [S3]	1.23251e+07	1.24971e+07	2.01351e+06	1.43358e+07	7.78376e+06	1.10898e+07	1.437e+07	9.39899e+06	5.62839e+06	1.74494e+07	1.08593e+07	7.16639e+06	1.69743e+07	6.59131e+06	15966906	3.31457e+07	1.12761e+06	1.56323e+07	1.05452e+07	2.34681e+06	2.22156e+06	9.33434e+06	4.15896e+07	1.937e+07	1.4705e+06	3.38477e+06	2.88216e+07	2.04127e+07	2.46536e+06	2.05336e+07	2.62161e+07	4.76672e+06	1.59537e+07	6.32812e+06	1.45607e+07	5.48646e+06	1.42108e+07	8.07417e+06	2.02851e+07	0	1.22365e+07	0	3.18955e+06	3.15922e+06	7.2577e+06	1.82019e+07	6.9525e+06	2.51867e+07	1.29564e+07	1.2299e+07	0	2.85575e+06	2.07518e+07	2.55106e+06	1.71562e+07	1.13037e+07	1.04945e+07	4.47439e+06	2.23072e+07	1.25748e+07	9.48923e+06	0	1.40813e+07	0	8.02864e+06	8.44101e+06	0	7.75404e+06	1.14609e+07	2.13596e+07	5742236	0	1.74323e+07	2.85098e+06	1.79837e+07	2.81674e+07	2.93193e+06	0	2.55556e+07	8.70111e+06	5.08826e+06	4.93265e+06	0	6.61272e+06	0	2.30534e+06	3.40506e+07	4.38207e+06	0	2.44517e+06	3.65037e+06	1.23786e+06	0	0	1.18961e+07	7.34311e+06	0	2.03639e+07	0	0	2.83339e+07	0	7.21224e+06	1.16859e+07	9.31993e+06	8.02149e+06	1.37118e+07	1.08891e+07	6.75763e+06	1.29502e+07	9.93881e+06	9.11103e+06	7.99527e+06	1.14844e+07	6.26818e+06	0	7.92359e+06	8.28213e+06	1.12374e+07	0	6.12727e+06	2.82647e+06
A0A096LP69	CD99 antigen	CD99	CD99	ENEQGEVDMESHRNANAEPAVQR	S167	1xPhospho [S11]; 1xOxidation [M9]	0	0	0	0	2.28655e+06	0	0	1.8481e+06	0	2.86263e+06	2.21839e+06	6.45993e+06	0	0	0	0	2.90575e+06	0	0	0	0	0	0	0	0	0	0	0	0	0	0	0	0	0	0	0	0	2.57397e+06	0	0	0	0	3.23401e+06	0	2.92846e+06	0	5.14098e+06	0	3.82335e+06	3.49532e+06	4.56312e+06	5.93812e+06	6.06343e+06	0	5.32032e+06	2.7504e+06	4.4155e+06	4.97808e+06	2.77161e+06	4.188e+06	7.54043e+06	0	5.68697e+06	0	0	0	3.68396e+06	0	0	4.39711e+06	4.42714e+06	0	3.81964e+06	3.55683e+06	0	0	4.3908e+06	0	8.01014e+06	9.30026e+06	0	0	0	0	0	0	2.1384e+06	0	0	0	6.25398e+06	3.03303e+06	0	0	0	0	0	0	0	0	0	0	2.68692e+06	0	2.08412e+06	2.43488e+06	4.41657e+06	0	0	0	0	1.48722e+06	2.54182e+06	1.66133e+06	5.79263e+06	0	0	0	0	4.96472e+06	0	0
Q9NPY3	Complement component C1q receptor	CD93	CD93	AMENQYSPTPGTDC	S645	1xCarbamidomethyl [C14]; 1xPhospho [S7]	1.20236e+07	0	0	0	0	0	0	0	0	0	0	0	0	0	0	0	0	0	2.33943e+06	0	0	3.2428e+06	0	0	0	0	0	0	0	0	0	0	0	0	0	0	0	0	0	0	0	0	0	0	0	0	1.04922e+06	0	0	0	4.81054e+06	0	868488	0	0	0	3.28584e+06	0	878743	3.40307e+06	0	3.94174e+06	2.29126e+06	0	0	2.05148e+06	0	0	0	0	0	0	0	0	1.07136e+06	0	1.09251e+06	0	0	0	0	0	0	0	0	0	2.52319e+06	0	0	0	0	1.81987e+06	0	0	0	0	0	0	0	0	0	0	0	1.98964e+06	2.11039e+06	0	0	0	0	0	0	0	0	0	7.74795e+06	0	0	0	0	1.51869e+06	0	0
Q9NPY3	Complement component C1q receptor	CD93	CD93	KPQNAADSYSWVPERAESR	S637	1xPhospho [S18]	4.71443e+06	982544	0	0	1.71041e+06	3.75047e+06	3.4694e+06	2.10603e+06	4.21359e+06	0	2.80565e+06	1.2573e+07	0	1.54213e+07	4.6328e+06	0	3.29369e+06	2.40339e+06	1.06938e+06	1.24399e+06	956444	0	0	1.77936e+06	0	0	0	5.07082e+06	1.69161e+06	0	0	0	1.14141e+07	1.62967e+06	7.87395e+06	2.40399e+06	0	668784	3.156e+06	2.81923e+06	0	0	2.87515e+06	0	0	8.17653e+06	2.96395e+06	4.0449e+06	4.10524e+06	3.48834e+06	8.66001e+06	1.06554e+07	6.42933e+06	0	1.48735e+07	6.69266e+06	8.81244e+06	4.94185e+06	7.40331e+06	1.02051e+07	1.50498e+07	0	8.7868e+06	0	4.17505e+06	9.75773e+06	8.94201e+06	0	8.67082e+06	8.64019e+06	3.3188e+06	0	2.14615e+06	4.42704e+06	1.19407e+07	1.23682e+07	1.872e+07	0	5.28812e+06	4.19767e+07	7.16982e+06	0	9.2868e+06	0	8.59695e+06	0	2.50851e+06	3.24937e+06	5.7186e+06	0	0	9.51362e+06	0	0	0	0	0	0	0	6.2117e+06	0	0	6.40557e+06	1.05186e+07	3.94329e+07	1.97688e+07	0	4.86111e+06	0	3.99201e+06	3.86197e+06	1.61226e+07	1.65728e+07	2.6257e+06	2.97106e+06	1.46978e+07	0	1.10802e+07	1.20464e+07	5.23765e+07	1.5474e+07	0
Q9NPY3	Complement component C1q receptor	CD93	CD93	EKKPQNAADSYSWVPER	Y628	1xPhospho [Y11]	0	0	0	0	0	0	0	0	0	1.77439e+06	0	3.05906e+06	0	4.42469e+06	1.61525e+06	0	0	0	0	0	0	0	0	0	0	0	0	0	0	0	0	0	0	3.38681e+06	0	0	0	0	0	0	0	0	0	0	0	0	1.59611e+06	0	991650	0	0	0	1.49384e+06	0	2.45999e+06	1.30309e+06	1.88161e+06	0	1.33846e+06	1.71344e+06	0	0	1.83924e+06	0	0	0	0	0	0	0	588936	0	0	1.30206e+06	2.52899e+06	0	2.13169e+06	0	0	4.44165e+06	0	0	0	0	0	0	0	564687	0	0	0	2.61702e+06	0	0	0	0	0	0	0	0	0	0	0	2.92907e+06	0	4.06967e+06	0	0	0	0	0	0	2.3173e+06	0	0	0	0	0	0	4.91311e+06	0	0
Q9UIB8	SLAM family member 5	CD84	CD84	TIYTYIMASR	Y279	1xPhospho [Y3]	0	0	0	0	0	0	0	0	0	0	0	0	0	0	0	0	0	0	0	0	0	0	0	0	0	0	0	0	0	0	0	0	0	0	664484	0	0	0	0	0	0	0	0	0	0	0	0	0	0	0	0	0	0	0	0	0	0	1.2188e+06	0	0	0	0	0	0	0	0	0	0	0	0	0	0	0	581615	1.09942e+06	0	0	0	0	0	0	0	0	0	0	0	0	0	0	0	0	0	0	0	0	0	0	0	0	0	0	0	0	0	0	0	0	0	0	0	0	0	0	0	0	0	0	0	0	0	0	0
A0A192GQF2	B-cell antigen receptor complex-associated protein beta chain isoform 3 (Fragment)	CD79B	CD79B	TGEVKWSVGEHPGQE	S38	1xPhospho [S7]	2.4015e+06	892572	0	0	0	0	0	1.5148e+06	0	0	0	0	0	0	0	0	2.28916e+06	0	0	0	0	0	0	0	0	1.71718e+06	1.3853e+06	1.0152e+06	0	0	0	0	0	0	0	0	702320	0	3.35291e+06	0	0	0	1.20517e+06	0	0	4.1252e+06	0	1.51096e+06	940912	3.11832e+06	0	4.05899e+06	0	0	0	2.31954e+06	0	1.52763e+06	1.55225e+06	2.24333e+06	2.77216e+06	0	1.63756e+06	0	0	2.02519e+06	0	0	1.56242e+06	1.54671e+06	1.79495e+06	0	0	0	1.18458e+06	0	2.22448e+06	1.18343e+06	0	0	1.12761e+06	1.53602e+06	0	0	2.03891e+06	1.849e+06	3.06818e+06	0	0	0	1.51603e+06	0	0	0	0	0	0	0	0	0	0	0	0	2.29933e+06	0	0	0	0	0	0	0	0	0	0	0	0	0	0	0	1.42209e+06	9.44486e+06	0
A0A192GQF2	B-cell antigen receptor complex-associated protein beta chain isoform 3 (Fragment)	CD79B	CD79B	WSVGEHPGQE	S38	1xPhospho [S2]	0	0	3.26586e+06	618598	0	0	0	1.5302e+06	1.42435e+06	0	0	0	0	0	3.22543e+06	0	2.19237e+06	1.89563e+06	0	1.15683e+06	0	0	0	0	1.76765e+06	0	0	1.11908e+06	0	0	0	0	0	0	0	0	2.35016e+06	1.88544e+06	1.47116e+06	3.77521e+06	0	0	0	2.58935e+06	4.28993e+06	5.19044e+06	0	2.86152e+06	0	3.62658e+06	0	4.05905e+06	530485	5.91127e+06	0	3.51915e+06	0	1.81309e+06	1.71003e+06	0	0	0	0	0	0	2.75131e+06	0	0	2.29645e+06	1.88638e+06	3.47307e+06	0	0	1.34904e+06	1.23865e+06	3.10637e+06	0	1.5827e+06	0	0	2.42979e+06	0	0	0	3.76751e+06	5.32178e+06	7.31056e+06	3.44021e+06	0	2.16466e+06	0	492638	0	0	0	0	3.43851e+06	0	0	0	0	0	0	0	0	2.37844e+06	0	0	0	0	0	852530	0	0	0	0	0	0	0	0	1.13266e+07	1.70657e+06
P11912	B-cell antigen receptor complex-associated protein alpha chain	CD79A	CD79A	GLQGTYQDVGSLNIGDVQLEKP	S215	1xPhospho [S11]	0	0	0	0	0	0	0	0	0	0	0	0	0	0	0	0	77046.2	0	0	0	0	108008	0	0	0	0	0	0	0	0	0	0	0	0	0	0	0	0	45450.8	0	0	0	0	0	0	0	0	0	0	0	0	0	0	0	0	0	0	0	0	0	0	0	0	0	0	0	0	0	0	1.23524e+06	1.93763e+06	0	0	0	0	0	0	0	0	0	0	0	0	0	0	0	0	0	0	0	0	0	0	0	0	0	0	0	0	0	0	0	0	122725	841132	0	0	0	0	176304	0	0	0	0	0	0	0	0	0	0	0	0
U6FVB0	Tyrosine-protein kinase receptor	CD74-Ntrk1	CD74;CD74/ROS;CD74-ROS1_C6;CD74-Ntrk1;R32	SCREDQKPVMDDQR	S8	1xCarbamidomethyl [C2]; 1xPhospho [S1]	2.39743e+07	6.89676e+07	110449538	6.19636e+07	0	5.31144e+06	4.59631e+06	0	0	0	4.73226e+06	0	1.29043e+08	2.92927e+06	8.8852e+07	5.87255e+07	3.26658e+07	6.60066e+07	3.13955e+07	9.59108e+07	5.81589e+07	7.6899e+07	5.03289e+07	3.79232e+07	3.37619e+07	9.21028e+07	6.55934e+07	8.6251e+07	5.68873e+07	8.37008e+07	1.33062e+08	1.01452e+08	0	8.00185e+06	6.6665e+07	2.36285e+07	8.5165e+07	7.75635e+07	8.67306e+07	1.74245e+08	1.62088e+08	1.38237e+08	1.4499e+08	2.20825e+08	4.18916e+07	5.67686e+07	1.63719e+08	7.81509e+07	1.11559e+08	1.18657e+08	1.26896e+07	5.80909e+07	1.5364e+08	1.88906e+08	1.2251e+08	1.92379e+07	1.22713e+07	1.31375e+08	8.35806e+07	3.9644e+07	4.05838e+07	3.36624e+07	9.50051e+07	2.49067e+07	1.92292e+08	162743081	2.75261e+07	1.20006e+08	142726721	6.40477e+07	5.04022e+07	1.29907e+08	1.02159e+08	3.56295e+07	4.88265e+07	7.29125e+07	5.31777e+07	1.83824e+07	0	4.02783e+07	0	0	2.19119e+07	2.79303e+07	3.90053e+07	4.19216e+07	6.56455e+07	7.48183e+07	0	1.71097e+08	2.88458e+07	4.69008e+07	1.42062e+08	1.22373e+08	137825028	2.14535e+08	5.29483e+07	5.21115e+07	0	3.17077e+07	2.88124e+07	0	4.54489e+07	0	2.06182e+06	3.70117e+06	2.17192e+06	0	0	0	0	0	0	1.74648e+06	6.7637e+06	4.18983e+07	0	6.79614e+07	6.98951e+07	2.65657e+07	1.84337e+07	5.01104e+07
U6FVB0	Tyrosine-protein kinase receptor	CD74-Ntrk1	CD74;CD74/ROS;CD74-ROS1_C6;CD74-Ntrk1;R32	DLISNNEQLPMLGR	S25	1xPhospho [S4]; 1xOxidation [M11]	0	3.08294e+06	2.19579e+07	6.4199e+06	216071	74628.7	3.28062e+07	2.51682e+07	0	0	110258	0	0	0	9.9877e+06	116209	0	0	382345	137772	0	272776	48503.6	0	0	0	551709	6.48049e+06	3.29992e+06	376582	0	43624.5	0	268321	2.29289e+07	2.35981e+07	1.79005e+07	68421.9	8.48569e+06	0	0	0	5.37789e+06	0	0	0	1.11144e+07	8.05982e+06	5.5404e+06	0	0	4.96328e+07	8.6052e+06	0	7.29398e+06	1.72911e+07	131237	1.62282e+07	9.90592e+06	1.34349e+07	6.93989e+06	0	1.46452e+07	0	196004	3.00416e+07	0	0	1.72654e+07	2.45454e+07	5.67693e+07	0	139191	3.89057e+07	2.01031e+07	0	3.13686e+07	0	0	1.56006e+07	4.43065e+06	0	0	0	210275	0	7.14885e+06	2.83353e+06	7.63678e+06	2.36112e+06	0	0	0	0	0	0	0	0	0	0	0	0	450981	8.60446e+06	1.8951e+07	1.16665e+07	1.2745e+06	111598	0	112077	0	0	0	0	0	0	0	74179.7	0	0	0	0
U6FVB0	Tyrosine-protein kinase receptor	CD74-Ntrk1	CD74;CD74/ROS;CD74-ROS1_C6;CD74-Ntrk1;R32	DLISNNEQLPMLGR	S25	1xPhospho [S4]	0	130112	358638	0	0	0	0	34390.7	0	0	0	0	0	0	58856.6	0	0	0	94295.7	0	62139.2	0	62180.8	0	0	0	75215.7	19757.8	43032.5	0	0	0	0	0	31594.2	42336.4	68341.7	87963.6	0	0	0	0	0	0	36250.4	0	0	102431	105857	0	0	0	0	0	0	97604.9	0	141161	40881.8	1.48403e+06	0	0	131226	0	0	3.96007e+06	33834.1	0	3.52843e+06	5.61538e+06	108399	0	39566	39184	49383.3	0	0	132450	0	0	0	0	0	0	0	0	0	0	0	0	0	0	0	0	0	0	0	0	0	0	0	0	120011	0	85370.3	347958	0	0	0	0	0	0	0	0	0	0	0	64963.7	0	0	0	0
U6FVB0	Tyrosine-protein kinase receptor	CD74-Ntrk1	CD74;CD74/ROS;CD74-ROS1_C6;CD74-Ntrk1;R32	SRSCREDQKPVMDDQR	S6	1xCarbamidomethyl [C4]; 2xPhospho [S1; S3]	0	0	5.84286e+06	0	2.5677e+06	2.78852e+06	0	0	0	1.85848e+06	0	0	2.97507e+06	0	0	0	0	0	0	3.70784e+06	0	0	0	0	0	3.24592e+06	1.28306e+06	3.12645e+06	0	0	0	1.5927e+06	0	0	0	0	0	0	0	1.51508e+07	0	0	4.47732e+06	0	1.53056e+06	0	4.12909e+06	0	1.14835e+07	0	0	0	0	1.25561e+07	0	3.8532e+06	0	0	0	0	0	0	3.18724e+06	0	0	5.34975e+06	0	0	0	0	0	7.92227e+06	5.31986e+06	0	0	0	0	3.68801e+06	0	0	0	0	0	0	0	4.09722e+06	1.93433e+07	2.04848e+06	0	0	0	0	0	0	0	0	0	0	0	0	0	0	0	0	0	0	0	1.27636e+06	0	3.81326e+06	1.73689e+06	900414	0	0	0	0	0	0	0	0	0	0
U6FVB0	Tyrosine-protein kinase receptor	CD74-Ntrk1	CD74;CD74/ROS;CD74-ROS1_C6;CD74-Ntrk1;R32	SRSCREDQKPVMDDQR	S8	1xCarbamidomethyl [C4]; 2xPhospho [S1; S3]	0	0	5.84286e+06	0	2.5677e+06	2.78852e+06	0	0	0	1.85848e+06	0	0	2.97507e+06	0	0	0	0	0	0	3.70784e+06	0	0	0	0	0	3.24592e+06	1.28306e+06	3.12645e+06	0	0	0	1.5927e+06	0	0	0	0	0	0	0	1.51508e+07	0	0	4.47732e+06	0	1.53056e+06	0	4.12909e+06	0	1.14835e+07	0	0	0	0	1.25561e+07	0	3.8532e+06	0	0	0	0	0	0	3.18724e+06	0	0	5.34975e+06	0	0	0	0	0	7.92227e+06	5.31986e+06	0	0	0	0	3.68801e+06	0	0	0	0	0	0	0	4.09722e+06	1.93433e+07	2.04848e+06	0	0	0	0	0	0	0	0	0	0	0	0	0	0	0	0	0	0	0	1.27636e+06	0	3.81326e+06	1.73689e+06	900414	0	0	0	0	0	0	0	0	0	0
Q08722	Leukocyte surface antigen CD47	CD47	CD47	KAVEEPLNAFKESK	S316	1xPhospho [S13]	0	949541	4.58557e+06	1.1512e+06	640205	1.42552e+06	717358	1.43551e+06	1.12062e+06	0	0	0	0	0	0	0	0	0	0	0	2.67836e+06	0	0	0	0	3.66873e+06	744595	6.26263e+06	948185	0	1.1563e+06	0	0	0	1.63195e+06	1.13351e+06	1.16289e+06	850114	0	1.23483e+07	7.90499e+06	2.30977e+06	7.52049e+06	0	0	0	4.30982e+06	6.83109e+06	4.21357e+06	3.52049e+06	2.11437e+06	7.1811e+06	1.09404e+07	1.06401e+07	1.69249e+06	2.7226e+06	2.62519e+06	2.79209e+06	9.57334e+06	2.9203e+06	1.12959e+07	0	9.39442e+06	3.95721e+06	0	0	3.94822e+06	6.95866e+06	1.11188e+06	1.32196e+07	11630694	1.59093e+07	4.42997e+06	3.74345e+06	2.06365e+06	6.26421e+06	6.31335e+06	931418	2.65439e+06	3.6579e+06	2.64103e+06	0	3.90536e+06	0	6.80731e+06	920572	3.91907e+06	4.05617e+06	8.85627e+06	1.99204e+06	0	1.27451e+06	0	2.85531e+06	0	0	0	0	0	0	1.94701e+07	0	0	0	0	2.5929e+06	0	0	0	0	0	0	1.41327e+06	0	0	0	0	0	0	0	2.21963e+06	0
Q08722	Leukocyte surface antigen CD47	CD47	CD47	AVEEPLNAFKESK	S316	1xPhospho [S12]	8.40901e+07	7.26561e+07	2.33954e+07	3.89976e+07	3.44763e+07	1.8404e+07	3.00171e+07	114210579	5.40507e+07	87772851	6.48512e+07	5.99128e+07	2.26896e+06	1.58739e+06	3.43665e+07	5.18289e+07	9.48979e+07	6.27739e+07	5.49695e+07	7.60623e+07	4.92571e+07	3.81225e+07	5.22491e+07	7.89027e+07	4.84981e+07	1.22286e+08	8.03064e+07	1.9253e+07	4.85045e+07	1.07193e+08	7.85992e+07	7.8996e+07	0	3.6745e+07	8.56264e+07	139884146	4.02522e+07	7.93589e+07	2.4584e+07	48790513	7.54993e+07	7.57977e+07	113541068	8.70988e+07	3.78419e+07	4.47106e+07	5.81337e+07	9.75205e+07	6.36805e+07	5.18285e+07	6.57964e+07	5.76359e+07	6.90306e+07	7.83951e+07	4.06454e+07	5.04619e+07	5.94711e+07	6.76191e+07	1.01466e+08	6.76046e+07	5.06785e+07	5.72918e+07	9.10629e+07	0	8.06514e+07	4.91877e+07	4.31319e+07	4.59804e+07	5.48819e+07	4.37351e+07	47715296	1.058e+08	8.27258e+07	9.35397e+07	6.40617e+07	4.59212e+07	5.18544e+07	1.92513e+08	6.31423e+07	3.17617e+07	4.37156e+07	4.20428e+07	5.92219e+07	1.17632e+06	4.39632e+07	1.01908e+08	9.92866e+07	1.47614e+08	5.95822e+07	7.24261e+07	8.80099e+07	2.1914e+07	0	167027033	7.24575e+07	2.68312e+07	5.16801e+07	5.45907e+07	4.68398e+07	1.93778e+07	3.76022e+07	1.5856e+07	2.39658e+07	3.13217e+07	3.87172e+07	2.77291e+07	6.46927e+07	7.84349e+07	3.67484e+07	4.26618e+07	5.84942e+07	6.20072e+07	3.24299e+07	5.48946e+07	1.38112e+06	890911	1.23445e+06	7.11636e+07	1.1e+06	3.97863e+07	6.35221e+07	6.20286e+07
P15529	Membrane cofactor protein	CD46	CD46	KKGTYLTDETHR	T377	1xPhospho [T4]	808567	0	0	0	0	0	0	0	0	0	0	2.37294e+06	0	0	2.29825e+06	0	0	0	0	0	0	0	0	970663	0	0	0	531627	0	0	2.3541e+06	1.62537e+06	0	0	0	0	405346	557324	916359	0	0	0	225547	0	937378	0	0	0	0	0	0	0	0	0	0	0	0	326388	0	381293	0	0	0	0	2.08501e+06	0	0	0	901566	0	0	0	0	0	0	0	0	0	0	0	0	0	0	0	0	0	0	0	0	0	0	0	0	0	0	0	0	0	0	0	0	0	1.10869e+06	0	0	1.53748e+06	0	0	0	0	0	0	0	0	0	0	0	0	3.33013e+06	0	0	0
P25942	Tumor necrosis factor receptor superfamily member 5	CD40	CD40	QEPQEINFPDDLPGSNTAAPVQETLHGCQPVTQEDGKESR	T254	1xCarbamidomethyl [C28]; 1xPhospho [T24]	0	0	0	0	0	2.16013e+06	921766	2.38967e+06	0	492084	0	1.44596e+06	0	1.16856e+06	0	0	305171	0	431689	0	0	199346	128724	0	0	0	1.29675e+06	0	0	0	0	1.005e+06	0	0	0	0	0	418698	0	0	0	0	1.08012e+06	0	0	0	0	800633	0	1.47461e+06	0	0	0	0	0	0	0	3.99123e+06	739695	0	0	0	0	0	0	0	0	0	1.76659e+06	927085	1.18013e+06	0	0	2.01835e+06	0	0	0	0	353623	0	0	0	0	0	0	0	0	0	0	0	0	0	0	0	336750	0	0	0	0	0	922139	0	0	1.92911e+06	1.22997e+06	0	0	582678	0	0	1.94924e+06	141358	2.02558e+06	0	1.31058e+06	0	0	0	676500	1.52125e+06	0	0
P25942	Tumor necrosis factor receptor superfamily member 5	CD40	CD40	QEPQEINFPDDLPGSNTAAPVQETLHGCQPVTQEDGK	T254	1xCarbamidomethyl [C28]; 1xPhospho [T24]	0	0	679778	0	0	0	0	0	0	0	0	0	0	0	0	1.53942e+06	0	428590	362289	360483	0	0	1.51594e+06	324485	0	0	0	0	0	0	0	0	2.68407e+06	0	917285	0	0	290738	0	0	201412	652327	0	0	132059	0	0	1.2881e+06	0	0	156274	0	1.25396e+06	329797	3.508e+06	1.94219e+06	0	0	0	0	0	697115	0	0	0	0	164211	0	0	0	1.42644e+06	223279	60996.7	0	1.75835e+06	0	0	662180	652962	0	0	0	0	0	0	501277	0	0	0	0	0	1.25901e+06	0	0	0	0	0	0	0	1.26484e+06	0	0	0	1.44843e+06	0	0	0	0	0	0	222939	0	0	230661	0	1.20952e+06	0	0	0	0	184665	0
E9PSH8	T-cell surface glycoprotein CD3 epsilon chain	CD3E	CD3E	ERPPPVPNPDYEPIRK	Y182	1xPhospho [Y11]	4.80674e+06	0	2.0834e+06	0	963137	0	2.17424e+06	2.48574e+06	0	0	1.84032e+06	0	0	0	2.10899e+06	3.38919e+06	3.71105e+06	1.21626e+06	1.38283e+06	1.79652e+06	2.33173e+06	0	0	0	1.26783e+06	0	3.31101e+06	2.38352e+06	4.38773e+06	0	0	2.41108e+06	0	0	5.09967e+06	3.27602e+06	7.71882e+06	3.38135e+06	5.27126e+06	0	0	0	0	0	0	0	0	0	0	0	0	3.32859e+06	0	0	865352	0	0	0	2.34423e+06	0	0	0	0	0	0	0	0	0	0	0	0	0	0	2.86277e+06	5.33721e+06	3.1115e+06	0	0	0	0	0	0	0	0	0	0	0	0	0	0	0	0	0	0	0	0	0	0	0	0	0	0	0	0	2.44919e+06	1.73818e+06	0	0	0	0	0	0	0	0	0	0	0	0	0	0	7.81949e+06	2.70797e+06
E9PSH8	T-cell surface glycoprotein CD3 epsilon chain	CD3E	CD3E	ERPPPVPNPDYEPIR	Y182	1xPhospho [Y11]	1.20325e+06	1.27432e+06	817945	0	0	0	1.44187e+06	1.29411e+06	0	0	1.5191e+06	0	0	0	0	1.65667e+06	1.00618e+06	0	0	0	1.04268e+06	0	0	0	0	611241	2.82904e+06	2.3475e+06	0	0	0	1.49298e+06	0	0	1.60396e+06	1.19576e+06	5.58553e+06	3.3176e+06	1.87189e+06	0	0	0	757767	0	0	0	784052	0	0	0	0	2.83293e+06	642042	0	435036	0	0	0	2.03905e+06	385280	0	0	0	0	0	0	0	2.16533e+06	0	1.6594e+06	596680	0	629579	1.71332e+06	2.56621e+06	0	0	0	0	0	0	0	0	0	0	0	0	0	0	0	0	0	0	0	5.62036e+06	0	0	0	0	0	0	0	0	0	1.14913e+06	0	0	0	0	0	0	0	0	0	0	0	614873	0	605416	0	4.2753e+06	0
E9PMT5	CD3 delta	CD3D	CD3D	LSGAADTQALLR	T66	1xPhospho [T7]	6.46355e+06	3.00506e+06	0	1.62146e+06	2.60086e+06	2.12793e+06	4.24752e+06	3.11476e+06	4.72019e+06	3.37745e+06	4.18888e+06	3.83251e+06	0	0	0	0	8.07851e+06	3.58097e+06	3.32436e+06	1.10125e+06	1.10684e+06	0	0	1.46158e+06	1.96537e+06	0	1.45521e+06	1.34617e+06	2.35104e+06	4.18049e+06	0	1.42301e+06	0	1.85416e+06	0	1.85432e+06	3.3759e+06	5.38197e+06	671974	0	0	2.87181e+06	3.89167e+06	4.09671e+06	3.04806e+06	4.52223e+06	7.73806e+06	2.24798e+06	3.94649e+06	3.45597e+06	6.43782e+06	4.97672e+06	4.81878e+06	1.59131e+06	4.24029e+06	2.65936e+06	6.50025e+06	4.44168e+06	4.87372e+06	5.16899e+06	4.58294e+06	6.31816e+06	4.29066e+06	0	3.48352e+06	1.11303e+07	3.52622e+06	2.43993e+06	2.66545e+06	0	708818	2.5205e+06	2.66647e+06	1.00085e+07	6.74855e+06	4.1271e+06	5.80494e+06	1.61063e+06	5.22941e+06	8.03411e+06	4.37915e+06	2.79011e+06	2.57551e+06	0	0	4.03113e+06	4.75603e+06	3.56879e+06	4.72459e+06	6.18485e+06	7.06644e+06	4.13892e+06	0	1.34465e+06	0	0	3.59573e+06	1.53588e+06	0	0	0	2.15139e+06	3.48313e+06	4.20308e+06	2.28812e+06	7.00955e+06	5.38805e+06	1.06788e+07	0	3.85407e+06	3.91669e+06	4.49606e+06	5.40848e+06	4.36567e+06	0	0	0	4.82677e+06	0	7.09711e+06	6.74537e+06	5.23686e+06
E9PMT5	CD3 delta	CD3D	CD3D	DRDDAQYSHLGGNWAR	S88	1xPhospho [S8]	2.29251e+06	0	0	0	0	0	0	0	0	0	0	0	0	0	0	0	0	0	0	0	0	0	0	0	0	498040	0	0	0	0	0	0	0	0	0	0	1.38745e+06	0	0	0	0	0	0	0	0	0	1.95062e+06	0	0	0	0	3.71746e+06	0	0	688549	1.29847e+06	0	3.44552e+06	0	0	0	0	0	0	1.4065e+06	0	0	0	0	0	0	0	0	890279	0	0	383709	859520	1.56943e+06	0	0	0	0	0	0	0	898168	0	0	0	0	0	0	0	0	0	0	0	0	0	0	0	0	0	0	0	0	0	0	0	778279	0	0	0	0	0	0	0	0	0	4.72548e+06	0
E9PMT5	CD3 delta	CD3D	CD3D	NDQVYQPLR	Y76	1xPhospho [Y5]	4.45412e+06	1.55719e+06	1.89113e+06	0	0	0	1.02556e+06	2.17078e+06	0	0	2.24693e+06	0	0	0	0	0	1.66507e+06	0	0	1.47391e+06	0	0	0	0	0	0	2.86838e+06	3.50327e+06	2.63478e+06	2.4606e+06	0	2.19869e+06	0	0	2.02935e+06	0	7.16752e+06	1.80284e+06	1.11137e+06	0	0	0	0	0	0	0	0	0	0	0	0	2.53554e+06	569142	0	0	0	0	0	2.22103e+06	0	0	0	527950	0	0	0	0	2.4325e+06	0	0	0	0	0	3.05836e+06	4.32491e+06	3.05717e+06	0	0	0	0	0	0	0	0	0	0	0	0	0	0	0	0	0	0	0	0	0	0	0	0	0	0	0	674393	993912	1.12231e+06	0	0	0	0	0	0	0	0	0	0	0	0	0	0	5.58056e+06	1.66283e+06
Q546G0	CD33 antigen (Gp67)	CD33	CD33	DTSTEYSEVRTQ	T363	1xPhospho [T11]	4.27899e+06	0	0	0	0	5.78066e+06	0	0	0	5.92494e+06	0	0	0	1.05836e+07	0	0	2.31507e+06	0	0	0	2.50435e+06	5.74617e+07	0	0	0	0	7.72752e+06	0	0	1.21538e+07	0	0	1.45312e+07	8.66904e+06	0	1.08208e+06	0	2.15744e+06	8.26026e+06	0	0	0	0	0	0	0	1.8293e+06	0	0	0	0	0	2.30449e+06	0	982935	0	5.04481e+06	0	879532	0	2.30033e+06	0	1.32181e+06	0	0	0	0	0	0	0	0	0	1.8355e+06	0	0	0	0	0	3.06792e+06	0	0	0	0	0	0	0	1.40641e+06	0	0	0	2.12404e+06	0	0	0	0	0	0	0	0	0	0	0	1.43354e+07	2.35887e+07	5.79598e+06	4.48039e+06	0	3.21765e+07	1.27237e+07	1.03245e+07	1.07748e+07	4.34454e+06	4.54326e+06	5.96095e+06	1.88195e+07	0	3.64709e+07	0	1.51488e+07	0	0	4.08668e+07
A0A024QZC1	CD2 antigen (Cytoplasmic tail) binding protein 2, isoform CRA_a	CD2BP2	CD2BP2	GKHSLDSDEEEDDDDGGSSKYDILASEDVEGQEAATLPSEGGVR	S60	1xPhospho [S18]	2.26605e+06	0	0	0	0	0	0	0	0	0	0	0	1.02915e+06	0	0	174909	420296	0	277608	0	0	0	0	0	0	0	0	0	0	254106	0	0	0	314956	0	0	0	0	0	0	0	0	0	0	0	0	0	0	0	0	0	0	0	0	0	0	0	0	0	0	0	0	0	0	0	0	0	0	0	0	0	0	0	0	0	0	0	0	0	0	0	0	0	0	0	0	0	0	0	0	0	0	0	0	0	0	0	0	0	0	0	0	0	0	0	1.15124e+06	1.15407e+06	0	0	0	0	0	0	2.14199e+06	0	0	0	0	0	0	0	4.92332e+06
Q9Y5K6	CD2-associated protein	CD2AP	CD2AP	GIGFGDIFKEGSVK	S224	1xPhospho [S12]	0	0	86412	824958	0	0	0	2.46619e+06	0	0	0	0	0	0	0	0	0	0	0	0	0	0	0	0	0	0	0	5.24245e+06	0	0	0	0	0	0	0	0	0	0	0	0	0	0	1.05211e+06	0	0	0	0	0	30853.2	0	0	2.88407e+06	0	0	0	0	0	0	0	1.21445e+07	0	0	0	0	0	2.7387e+06	0	0	4.90186e+06	3.63545e+06	4.181e+06	0	0	3.10311e+07	3.17468e+06	0	2.17509e+06	0	0	0	178743	0	0	0	0	0	0	0	0	0	0	0	0	0	0	0	0	0	0	0	0	0	0	902104	231946	0	0	0	0	0	0	0	0	0	0	0	0	94172.3	0	0	0	0
Q9Y5K6	CD2-associated protein	CD2AP	CD2AP	FNGGHSPTHSPEK	S510	1xPhospho [S6]	738758	1.04377e+06	867320	0	0	0	354084	168374	0	0	4.46786e+06	0	0	0	622660	0	0	0	870789	0	102837	0	0	249655	0	0	0	0	0	0	3.71738e+06	0	0	0	1.8914e+06	0	5.28079e+06	4.2488e+06	0	0	0	0	1.98678e+06	1.60823e+06	0	0	0	0	0	0	117983	0	0	0	556938	0	0	0	802355	0	525619	0	309641	0	0	0	0	506077	0	0	0	0	0	0	0	0	0	0	0	81970.6	0	0	1.4745e+06	0	1.27951e+06	868480	0	0	0	147047	0	0	0	0	0	0	424799	0	0	0	0	0	0	0	670155	887788	457293	0	2.32151e+06	0	0	0	0	542278	0	0	0	0	0	2.19971e+06	0	431234
Q9Y5K6	CD2-associated protein	CD2AP	CD2AP	ANTTAFLTPLEIK	T565	1xPhospho [T8]	0	133720	0	0	0	0	0	0	0	0	0	0	0	0	0	0	0	0	0	0	0	0	0	0	0	0	0	0	0	0	0	0	0	0	0	0	3.06222e+06	0	0	0	0	0	0	0	0	0	0	0	0	0	0	0	0	0	0	0	0	0	0	0	0	0	0	0	0	1.48471e+06	0	0	0	1.54786e+06	1.12525e+06	0	0	0	0	0	0	0	0	0	0	0	0	0	0	0	0	0	0	0	0	0	0	0	0	0	0	0	0	0	0	0	0	149272	0	0	0	0	0	0	0	0	0	0	0	0	0	0	0	0	0	0
Q9Y5K6	CD2-associated protein	CD2AP	CD2AP	KNSLDELR	S582	1xPhospho [S3]	2.63472e+07	2.31201e+07	1.98186e+07	2.99642e+07	4.25547e+07	2.27538e+07	2.94602e+07	2.84592e+07	3.76515e+07	3.45491e+07	2.15394e+07	3.08243e+07	3.13225e+07	3.54624e+07	2.3341e+07	1.80966e+07	2.37965e+07	3.47836e+07	4.16786e+07	2.39967e+07	2.97985e+07	2.50484e+07	2.88697e+07	2.00721e+07	2.20453e+07	4.15036e+07	2.36356e+07	1.30135e+07	2.34808e+07	2.27548e+07	3.2768e+07	3.82421e+07	4.25407e+07	2.65188e+07	1.93747e+07	1.53986e+07	4.15941e+07	2.43458e+07	9.47542e+06	1.35381e+07	1.22446e+07	3.15233e+07	2.44482e+07	3.157e+07	1.09012e+07	2.03055e+07	1.76017e+07	2.06425e+07	1.57032e+07	1.69834e+07	2.16428e+07	1.17258e+07	2.03932e+07	1.50046e+07	2.44419e+07	1.23473e+07	2.1607e+07	3.20284e+07	1.63076e+07	1.70658e+07	1.322e+07	2.74626e+07	1.10191e+07	0	25432937	2.73206e+07	2.08235e+07	1.89099e+07	1.6091e+07	6.87354e+06	8009982	1.33969e+07	2.03238e+07	1.97749e+07	1.6018e+07	1.51653e+07	1.34639e+07	2.56226e+07	1.95247e+07	1.42084e+07	1.63715e+07	2.68974e+07	1.80109e+07	1.79274e+07	1.27138e+07	1.93547e+07	1.47601e+07	1.95535e+07	1.25802e+07	1.56278e+07	3.1459e+07	2.84801e+07	2.38372e+07	4.0606e+07	2.21533e+07	2.85569e+07	3.4615e+07	2.89371e+07	3.03866e+07	3.27971e+07	3.01403e+07	5.00888e+07	3.45122e+07	2.20705e+07	1.62941e+07	2.40476e+07	4.69437e+07	4.78367e+07	3.08133e+07	6.70034e+07	3.42024e+07	2.87336e+07	4.34754e+07	3.85905e+07	3.63313e+07	6.3366e+07	5.1477e+07	3.6652e+07	4.90677e+07	1.61177e+07	0	3.15745e+07
Q9Y5K6	CD2-associated protein	CD2AP	CD2AP	SVDFDSLTVR	S458	2xPhospho [S1; S6]	0	0	0	0	0	0	0	0	0	0	0	0	0	0	0	0	0	0	0	0	0	0	0	0	0	0	0	0	0	0	0	0	0	0	0	0	292638	0	0	0	0	0	0	0	0	0	0	0	0	0	0	0	0	0	0	0	0	0	0	0	0	0	0	0	812208	1.55745e+06	0	0	0	294312	310313	0	0	0	0	0	0	0	0	0	0	0	0	0	0	0	0	197550	0	0	0	0	0	0	0	0	0	0	0	0	0	0	0	0	0	0	0	0	0	0	0	0	0	0	0	0	0	0	0	0	0	0
Q9Y5K6	CD2-associated protein	CD2AP	CD2AP	SVDFDSLTVR	S463	2xPhospho [S1; S6]	0	0	0	0	0	0	0	0	0	0	0	0	0	0	0	0	0	0	0	0	0	0	0	0	0	0	0	0	0	0	0	0	0	0	0	0	292638	0	0	0	0	0	0	0	0	0	0	0	0	0	0	0	0	0	0	0	0	0	0	0	0	0	0	0	812208	1.55745e+06	0	0	0	294312	310313	0	0	0	0	0	0	0	0	0	0	0	0	0	0	0	0	197550	0	0	0	0	0	0	0	0	0	0	0	0	0	0	0	0	0	0	0	0	0	0	0	0	0	0	0	0	0	0	0	0	0	0
Q9Y5K6	CD2-associated protein	CD2AP	CD2AP	KYFSLKPEEK	S363	1xPhospho [S4]	2.74603e+06	1.47867e+06	1.34685e+06	1.23311e+06	0	3.60784e+06	1.13333e+06	1.36657e+06	3.98833e+06	0	1.67975e+06	5.22467e+06	0	2.79126e+06	0	0	1.16657e+06	607050	0	0	490672	1.18099e+06	0	0	0	0	0	1.54774e+06	0	0	0	0	0	1.55898e+06	469582	8.56176e+06	4.51356e+06	0	0	2.36185e+06	1.22134e+06	0	5.53493e+06	2.94439e+06	5.31256e+06	0	9.23907e+06	0	3.61098e+06	0	1.05002e+07	8.15938e+06	7.52059e+06	1.10159e+07	5.9145e+06	2.72892e+06	7.01777e+06	1.4459e+07	8.7871e+06	5.26487e+06	4.52798e+06	9.6277e+06	6.85787e+06	7.77065e+06	3.46788e+06	4.75731e+06	5.90197e+06	8.73648e+06	3.37148e+06	7.82701e+06	7315795	1.24417e+07	5.62302e+06	6.20171e+06	5.38129e+06	1.05518e+07	8.11259e+06	1.42689e+07	9.24973e+06	8.22002e+06	6.81242e+06	0	3.47773e+06	3.84374e+06	0	919168	5.62703e+06	1.73107e+06	6.47545e+06	8.28741e+06	1.75547e+06	1.62299e+06	0	0	0	0	0	0	0	0	0	0	3.8458e+06	2.21969e+06	1.38685e+06	3.22136e+06	3.00622e+06	2.58481e+06	0	1.68349e+06	1.2916e+06	4.97598e+06	4.9808e+06	2.34188e+06	7.9961e+06	2.7832e+06	9.91999e+06	5.89118e+06	4.23964e+06	1.04657e+07	1.01284e+07	0
Q9Y5K6	CD2-associated protein	CD2AP	CD2AP	HGNVASLVQR	S80	1xPhospho [S6]	8.48487e+06	1.6934e+06	7.5533e+06	2.02631e+06	1.72753e+06	3.53927e+06	2.3308e+06	4.24394e+06	3.96371e+06	0	3.85748e+06	6.97054e+06	2.69536e+06	5.4003e+06	2.04138e+06	0	0	1.93607e+06	0	0	1.99799e+06	0	0	0	0	0	0	7.70114e+06	0	2.55618e+06	0	0	0	0	1.72283e+06	2.6488e+07	1.35467e+07	1.74004e+06	2.06587e+06	2.74686e+06	0	0	3.7698e+06	0	0	4.86616e+06	6.81335e+06	4.06216e+06	3.4939e+06	6.77782e+06	1.71123e+06	1.19758e+07	3.91017e+06	1.20435e+07	5.43892e+06	1.36341e+07	0	4.64962e+07	6.87785e+06	5.57429e+06	5.216e+06	0	5.71253e+06	0	0	2.31122e+07	1.87976e+06	5.40049e+06	5.14276e+06	1.09617e+07	13818108	1.55678e+07	2.86146e+06	6.00436e+06	7.79319e+06	8.71839e+06	7.46987e+06	1.80702e+07	0	1.52478e+07	2.12807e+07	0	0	0	4.03741e+06	0	1.36042e+06	2.554e+06	2.08787e+06	1.72591e+06	0	1.23649e+06	0	0	0	0	0	0	0	3.98648e+06	5.10618e+06	0	2.42915e+06	4.23647e+06	6.44671e+06	9.91554e+06	0	3.4927e+06	5.93241e+06	0	2.96575e+06	7.6927e+06	6.37185e+06	4.46605e+06	0	0	0	5.76403e+06	2.6089e+06	1.40089e+07	1.34984e+07	2.27148e+06
Q9Y5K6	CD2-associated protein	CD2AP	CD2AP	VETDDVKKNSLDELR	S582	1xPhospho [S10]	8.15555e+06	7.09536e+06	1.52249e+07	4.02025e+06	6.8604e+06	9.00137e+06	4.63425e+06	1.73506e+06	6.09669e+06	7.2472e+06	6.55707e+06	1.85477e+07	0	2.74927e+07	5.3884e+06	0	7.37239e+06	3.27617e+06	8.18593e+06	1.19557e+06	4.67147e+06	5.58875e+06	3.0166e+06	0	0	0	5.02275e+06	2.69744e+06	7.92036e+06	7.0643e+06	3.9472e+06	0	6.08946e+06	3.00319e+06	1.70004e+06	9.67887e+06	1.73135e+06	4.51026e+06	9.26585e+06	0	0	0	4.30326e+06	0	7.72779e+06	1.27845e+07	8.34905e+06	9.96862e+06	1.12163e+07	4.33403e+06	1.05746e+07	8.58956e+06	6.63099e+06	3.05451e+06	1.82345e+07	9.35968e+06	8.42141e+06	8.04625e+06	4.96205e+06	2.01784e+07	1.65309e+07	7.14801e+06	2.27838e+07	0	3.2889e+06	4.49507e+06	8.2866e+06	0	5.78588e+06	7.46406e+06	0	0	0	1.29212e+07	1.75068e+07	4.07731e+06	8.73849e+06	3.64082e+06	4.01069e+06	2.45474e+07	1.15505e+07	4.2108e+06	2.67082e+06	0	9.13931e+06	4.44378e+06	7.24184e+06	1.74799e+06	5.40892e+06	4.6582e+06	3.48582e+06	4.27085e+06	0	0	0	0	0	0	0	3.11621e+06	8.54457e+06	0	9.99626e+06	1.61751e+07	2.47168e+07	1.07731e+07	3.53206e+06	1.38459e+07	1.23362e+07	8.91926e+06	5.04127e+06	9.12639e+06	7.81128e+06	9.07402e+06	8.86078e+06	2.32789e+07	8.81581e+06	1.3923e+07	2.71882e+07	7.90701e+06	1.10971e+07	6.80855e+06
Q9Y5K6	CD2-associated protein	CD2AP	CD2AP	TQSVEITK	S256	1xPhospho [S3]	9.28859e+06	6.89085e+06	8.26457e+06	1.02148e+07	1.08409e+07	5.84493e+06	4.68882e+06	1.03271e+07	5.84207e+06	7.88744e+06	7.70699e+06	2.73885e+06	0	6.7165e+06	6.37749e+06	1.05237e+07	7.49037e+06	6.52661e+06	2.47511e+06	4.95295e+06	8.35306e+06	6.88632e+06	8.70802e+06	5.84047e+06	7.62195e+06	1.5369e+07	1.3926e+07	8.2116e+06	4.72128e+06	8.32723e+06	4.87311e+06	7.85522e+06	0	4.60262e+06	1.99436e+06	9.97238e+06	1.53326e+07	1.10779e+07	1.94681e+06	6.48925e+06	0	2.73091e+06	3.89195e+06	0	0	0	4.92515e+06	8.8491e+06	2.12915e+06	0	4.69195e+06	2.20836e+06	6.13332e+06	1.24687e+07	2.94557e+06	2.29036e+06	2.05428e+06	9.19445e+06	3.18589e+06	2.675e+06	0	0	3.30073e+06	0	2.13426e+06	4.37974e+06	3.7009e+06	1.41984e+07	1.40843e+06	8.43261e+06	4.05696e+06	7.02551e+06	4.02233e+06	2.46538e+06	1.4232e+06	2.99217e+06	2.25105e+06	1.04706e+07	1.67913e+06	2.59239e+06	7.27057e+06	0	0	0	0	2.51184e+06	4.14748e+06	2.60043e+06	2.53479e+06	0	0	0	8.60068e+06	6.0868e+06	0	0	0	0	4.4799e+06	8.69915e+06	6.18046e+06	0	8.36872e+06	4.14607e+06	1.43067e+06	2.35827e+06	5.137e+06	6.14043e+06	1.12612e+07	1.03335e+07	3.52174e+06	6.6144e+06	9.01782e+06	9.30602e+06	3.7381e+06	0	5.69933e+06	7.57163e+06	3.73487e+06	3.27041e+06	0	6.92662e+06
Q9Y5K6	CD2-associated protein	CD2AP	CD2AP	LPKEEDSANLKPSELKK	S527	1xPhospho [S7]	2.01685e+06	1.64311e+06	1.52002e+06	0	0	1.20708e+06	946564	0	0	0	0	0	0	0	1.26354e+06	0	0	0	0	0	2.74012e+06	0	0	0	0	4.48139e+06	0	833380	0	0	1.31486e+06	0	0	2.73467e+06	0	3.51676e+06	4.23648e+06	1.4364e+06	0	0	0	0	1.23115e+06	0	0	0	4.43529e+06	0	712999	0	0	0	0	3.50402e+06	1.18973e+06	0	0	9.71109e+06	0	0	0	0	668867	0	0	0	0	0	0	4.30014e+06	2.95595e+06	0	0	1.13834e+06	773653	0	598334	1.45307e+07	0	0	0	0	0	0	0	0	1.04295e+06	0	0	0	0	0	0	0	0	0	0	0	0	0	0	0	0	0	0	0	0	0	2.61691e+06	0	1.2463e+06	0	0	0	0	0	0	0	0	0	0	0
Q9Y5K6	CD2-associated protein	CD2AP	CD2AP	FNGGHSPTHSPEK	S510	2xPhospho [S6; S10]	0	0	0	0	0	0	0	0	0	0	0	0	569030	0	0	0	0	0	0	0	30776.6	0	0	0	0	1.80529e+06	0	0	0	0	1.28299e+06	0	0	0	0	0	628296	0	0	0	0	0	0	0	0	0	264322	0	0	0	0	0	0	0	0	814918	0	265821	0	0	0	0	0	0	0	0	0	0	0	0	0	0	0	0	0	0	0	0	0	0	0	0	0	0	0	0	0	0	0	0	0	0	0	0	0	0	0	0	0	0	0	0	0	0	0	0	0	0	0	0	0	0	0	0	0	0	0	0	0	0	0	0
Q9Y5K6	CD2-associated protein	CD2AP	CD2AP	FNGGHSPTHSPEK	S514	2xPhospho [S6; S10]	0	0	0	0	0	0	0	0	0	0	0	0	569030	0	0	0	0	0	0	0	30776.6	0	0	0	0	1.80529e+06	0	0	0	0	1.28299e+06	0	0	0	0	0	628296	0	0	0	0	0	0	0	0	0	264322	0	0	0	0	0	0	0	0	814918	0	265821	0	0	0	0	0	0	0	0	0	0	0	0	0	0	0	0	0	0	0	0	0	0	0	0	0	0	0	0	0	0	0	0	0	0	0	0	0	0	0	0	0	0	0	0	0	0	0	0	0	0	0	0	0	0	0	0	0	0	0	0	0	0	0	0
Q9Y5K6	CD2-associated protein	CD2AP	CD2AP	SSGTVYPK	S405	1xPhospho [S2]	0	533687	1.55289e+06	834529	0	0	0	0	0	0	0	0	0	0	692134	0	0	0	0	0	0	0	0	0	0	1.60929e+06	1.43019e+06	1.71746e+06	0	1.21933e+06	0	0	0	0	0	2.89915e+06	1.76785e+06	0	0	0	0	0	0	0	0	0	1.61964e+06	0	0	0	0	0	0	0	0	0	0	0	0	0	0	0	0	0	0	0	0	0	0	0	0	0	0	0	0	0	0	9.4986e+06	0	0	0	0	0	0	0	0	1.01797e+06	0	0	0	0	0	0	0	0	0	0	0	0	0	0	0	0	0	419585	1.04289e+06	0	0	0	0	0	0	0	0	1.50695e+06	0	0	0	0	0	0	0
H0YN29	CD276 antigen (Fragment)	CD276	CD276	QSCEEENAGAEDQDGEGEGSKTALQPLK	S149	1xCarbamidomethyl [C3]; 1xPhospho [S20]	0	0	0	0	0	0	0	0	0	0	0	0	0	0	0	0	0	0	0	0	0	0	0	0	0	7.90783e+06	0	0	0	0	0	0	0	0	0	968118	0	0	0	0	0	0	3.47768e+06	0	0	0	0	0	0	0	0	0	0	0	0	0	0	1.71205e+06	0	0	0	0	0	0	0	0	0	0	0	0	881971	0	0	0	0	0	0	0	0	0	0	0	0	0	0	0	0	7.13405e+06	0	0	0	0	0	0	0	0	0	0	0	0	0	0	0	0	0	0	0	0	0	0	4.70958e+06	0	0	0	0	0	0	0	0	0	0	4.29608e+06
Q9NZQ7	Programmed cell death 1 ligand 1	CD274	CD274	KQSDTHLEET	S283	1xPhospho [S3]	0	0	0	0	1.25472e+06	0	0	0	0	0	0	0	0	0	0	0	0	0	0	0	0	0	0	0	0	0	0	0	8.43704e+06	0	1.39649e+07	0	0	0	2.70593e+07	2.96593e+06	1.65489e+07	0	0	0	0	0	0	0	0	0	0	0	0	0	0	0	0	0	0	0	3.32219e+06	0	0	0	0	0	0	0	0	0	0	0	0	0	0	0	0	0	0	0	0	7.54871e+06	0	0	0	0	0	0	0	0	0	0	0	0	0	3.88816e+06	0	0	0	0	0	0	1.69204e+06	0	0	1.66636e+06	3.16612e+06	0	2.64639e+06	1.32144e+06	1.93281e+06	0	5.59697e+06	0	0	0	641661	0	0	0	0	0	0	0	0	0
Q9HCU0	Endosialin	CD248	CD248	GSLTGVQTCR	S746	1xCarbamidomethyl [C9]; 1xPhospho [S2]	1.34617e+07	8.15095e+06	2.35458e+06	4.97737e+06	5.0943e+06	9.58686e+06	3.22163e+06	8.46451e+06	5.64798e+06	1.46909e+07	3.65164e+06	8.37719e+06	0	1.38471e+07	6.22035e+06	1.0007e+07	1.84646e+07	9.0288e+06	1.28014e+07	6.25311e+06	3.4838e+06	9.0628e+06	1.05657e+07	8.02237e+06	7.48503e+06	7.26946e+06	4.51979e+06	2.60397e+06	3.54745e+06	6.70473e+06	3.14911e+06	2.04827e+06	0	1.30747e+06	6.30768e+06	5.39725e+06	2.23837e+06	2.73851e+06	0	4.20786e+06	4.72964e+06	1.40175e+07	1.40017e+07	4.37038e+06	8.56857e+06	7.19856e+06	3.15048e+06	6.26629e+06	7.03763e+06	9.36275e+06	1.06e+07	3.27078e+06	8.34761e+06	4.18065e+06	5.30985e+06	9.09121e+06	1.42624e+07	7.18648e+06	4.60578e+06	9.26298e+06	3.71526e+06	6.56842e+06	4.58952e+06	0	9.15305e+06	1.31829e+07	6.41015e+06	0	2.82543e+06	3.29707e+06	2509118	3.0114e+06	6.2875e+06	7.56753e+06	7.68551e+06	3.91477e+06	8.40986e+06	5.33855e+06	1.51295e+07	7.16407e+06	0	7.52897e+06	6.70062e+06	1.66444e+07	3.05653e+06	7.15189e+06	5.90922e+06	7.36767e+06	1.03645e+07	5.24556e+06	15971671	5.7481e+06	5.81352e+06	7.31217e+06	5.62546e+06	5.56125e+06	8.05429e+06	6.59089e+06	0	0	4.35309e+06	0	6.98102e+06	1.08922e+07	2.22415e+06	3.39382e+06	1.39819e+07	8.28762e+06	2.68176e+07	1.68455e+07	6.02544e+06	7.98068e+06	7.94851e+06	4.41666e+06	2.01686e+07	5.4913e+06	1.68524e+07	9.23228e+06	1.36736e+07	6.96222e+06	0	7.65697e+06
Q9UJ71	C-type lectin domain family 4 member K	CD207	CD207	EAPDAHFTVDKQNISLWPR	T13	1xPhospho [T8]	0	0	960844	0	0	0	0	0	0	0	0	0	0	0	1.32066e+06	0	0	0	0	0	0	0	0	0	0	0	0	0	0	0	0	0	0	0	0	0	0	0	0	0	0	0	0	0	0	0	0	0	268050	0	0	0	0	0	0	0	0	919967	0	0	0	0	0	0	0	0	2.30681e+06	0	0	419672	0	0	0	1.05445e+06	0	0	0	0	0	0	0	0	0	0	0	0	0	488580	0	0	0	0	0	0	0	0	0	0	0	0	0	0	0	759507	1.95485e+06	0	0	0	0	0	0	0	0	0	0	0	0	0	0	0	0	0
B7ZKV2	CD200R1 protein	CD200R1	CD200R1	ASQALQSEVDTDLHTL	T347	1xPhospho [T15]	0	2.93983e+06	0	0	1.02681e+06	3.55596e+06	958748	833380	0	223367	0	0	0	933389	2.32935e+06	224651	360458	0	349514	0	1.61766e+06	0	3.78912e+06	2.25375e+06	4.58186e+06	618852	926251	1.38221e+06	1.92856e+06	506735	1.42327e+06	1.72285e+06	0	146905	2.87561e+06	1.59889e+06	2.19108e+06	3.48206e+06	0	4.64312e+06	4.99117e+06	4.58316e+06	1.73861e+06	0	0	0	2.70574e+06	2.9465e+06	0	0	3.39474e+06	7.55595e+06	2.02523e+06	1.71362e+06	1.84061e+06	0	3.01585e+06	3.68718e+06	9.04408e+06	3.59922e+06	1.37254e+06	0	1.9876e+06	4.63983e+06	4.22264e+06	4.75608e+06	2.04778e+06	0	7.04208e+06	4.33318e+06	3174944	0	759323	4.4564e+06	3.40889e+06	6.01203e+06	2.26548e+06	0	2.80036e+06	3.63795e+06	1.80696e+06	0	0	0	0	3.29969e+06	4.16483e+06	3.15094e+06	4.69309e+06	2.76304e+06	0	740586	1.39965e+06	0	1.95583e+06	1.24378e+06	0	4.49775e+06	0	0	0	213993	1.70465e+06	0	3.74178e+06	0	0	0	0	0	1.30146e+06	0	0	0	0	302395	0	4.61578e+06	953931	0	9.59537e+06	0
Q8TD46	Cell surface glycoprotein CD200 receptor 1	CD200R1	CD200R1	ASEALQSEVDTDLHTL	T324	1xPhospho [T15]	0	0	0	2.48828e+06	0	2.3163e+06	1.77686e+06	945279	0	0	0	0	0	213430	1.16472e+06	119892	0	0	0	0	0	0	0	1.14955e+06	0	0	0	954636	0	0	0	572122	0	0	0	0	2.0439e+06	0	1.67578e+06	0	0	0	858320	0	1.28437e+06	0	1.50491e+06	7.25503e+06	3.59802e+06	0	0	3.26609e+06	1.32317e+06	0	1.39491e+06	5.89868e+06	0	4.25902e+06	0	0	0	0	0	0	0	2.84634e+06	0	0	0	1.75399e+06	2332249	0	6.64684e+06	4.57029e+06	2.42074e+06	0	1.35758e+06	1.74405e+06	0	0	1.05288e+06	0	0	0	0	0	0	0	0	0	0	1.7303e+06	0	0	0	0	0	0	0	0	0	0	0	0	0	0	0	0	0	0	0	0	0	0	286460	0	0	0	0	0	0	0
B4E2W1	CD19 antigen, isoform CRA_a	CD19	CD19	GQPGPNHEEDADSYENMDNPDGPDPAWGGGGR	S379	1xPhospho [S13]	0	0	0	0	0	0	0	0	0	0	0	0	0	0	0	0	0	0	0	0	0	0	0	0	0	0	0	0	0	0	0	0	0	0	0	0	0	0	0	0	0	0	0	0	0	0	0	0	0	4.04876e+06	0	0	0	0	0	0	0	0	0	0	0	0	0	0	0	0	0	0	0	0	0	0	0	0	0	0	0	0	0	0	0	0	0	0	0	0	0	0	0	0	0	0	0	0	0	0	0	0	0	0	0	0	0	0	0	0	0	0	0	0	0	0	0	0	0	0	0	0	0	0	0	0
B4E2W1	CD19 antigen, isoform CRA_a	CD19	CD19	EATSLGSQSYEDMR	Y349	1xPhospho [Y10]; 1xOxidation [M13]	3.41584e+06	1.69225e+06	0	0	1.00733e+06	0	3.12351e+06	953716	0	0	4.14096e+06	0	0	0	1.0659e+06	2.47231e+06	3.12268e+06	1.89347e+06	0	2.91485e+06	0	0	1.25477e+06	0	2.92846e+06	0	0	1.13049e+06	1.84878e+06	0	1.03979e+06	2.96458e+06	0	0	0	0	2.90857e+06	2.28703e+06	1.7314e+06	0	0	0	2.57637e+06	0	1.31078e+06	3.22141e+06	0	0	0	1.8543e+06	0	5.18694e+06	0	0	0	1.67391e+06	0	2.86999e+06	1.97909e+06	0	0	0	0	0	1.88506e+06	4.23702e+06	0	0	5.21253e+06	1.52995e+06	1.76646e+06	0	0	0	0	0	0	0	0	0	0	3.16604e+06	0	0	0	0	3.02767e+06	1.02974e+06	0	0	0	0	0	0	0	2.28848e+06	0	0	5.22756e+06	0	0	0	0	0	908726	0	0	0	0	0	0	0	0	0	0	0	0	0	0	0	0	0
H0YFE6	Scavenger receptor cysteine-rich type 1 protein M160 (Fragment)	CD163L1	CD163L1	RGSLEENLFHEMETCLK	S58	1xCarbamidomethyl [C15]; 1xPhospho [S3]	132235	256788	856117	249369	160198	108540	0	0	109412	174458	0	0	0	0	234036	0	0	0	0	0	125124	320396	0	132126	118184	77016.5	167903	0	0	214636	68855.4	0	0	0	0	51836.5	0	0	0	0	0	0	0	0	0	0	0	0	4.46764e+06	0	0	0	0	0	48060.2	115442	101942	0	0	635840	0	0	1.19179e+06	0	0	234044	0	0	5.6158e+06	4.9934e+06	7909089	0	0	4.22573e+06	0	0	0	0	0	0	0	0	0	0	0	0	60801.5	290774	0	0	0	120324	0	0	0	148505	0	0	0	0	0	0	135938	0	763537	260024	1.07341e+06	0	0	144461	130787	0	0	0	0	0	0	0	0	0	0	0
H0YFE6	Scavenger receptor cysteine-rich type 1 protein M160 (Fragment)	CD163L1	CD163L1	RGSLEENLFHEMETCLK	S58	1xCarbamidomethyl [C15]; 1xPhospho [S3]; 1xOxidation [M12]	9.39225e+06	6.84664e+06	4.23886e+06	6.831e+06	6.18366e+06	4.11925e+06	8.125e+06	1.00154e+07	6.85737e+06	0	1.0567e+07	4.81315e+06	9.03616e+06	0	9.17473e+06	7.13583e+06	1.1278e+07	7.76338e+06	6.48132e+06	3.95866e+06	3.37138e+06	1.02283e+06	4.86672e+06	2.1859e+06	8.51497e+06	8.80632e+06	8.3591e+06	7.71582e+06	5.3532e+06	5.39426e+06	1.10175e+07	6.39374e+06	0	6.33202e+06	1.22054e+07	8.99363e+06	4.71116e+06	4.7356e+06	5.61509e+06	6.34386e+06	9.21905e+06	0	9.24885e+06	2.0269e+07	2.03717e+07	1.1025e+07	2.18467e+07	1.45835e+07	6.02857e+06	6.43927e+06	1.89493e+07	1.33538e+07	1.72775e+07	5.80607e+06	9.74679e+06	1.15074e+07	8.40119e+06	8.80715e+06	1.73968e+07	1.61559e+07	1.01923e+07	0	1.40419e+07	2.10677e+06	2.65872e+06	9.3475e+06	1.004e+07	0	6.89317e+06	1.55346e+07	12662280	1.43763e+07	8.81661e+06	7.65758e+06	1.4283e+07	2.07805e+07	7.22391e+06	1.92494e+07	1.05735e+07	8.07763e+06	1.42694e+07	0	0	0	1.80256e+06	6.33946e+06	6.30003e+06	3.81317e+06	1.76002e+07	2.7136e+07	1.28292e+07	5.19266e+06	0	0	0	0	0	0	0	0	8.61083e+06	0	5.99968e+06	3.25659e+06	7.12886e+06	5.00338e+06	6.58323e+06	1.74196e+06	0	565884	3.88228e+06	3.68621e+06	4.68392e+06	5.16164e+06	0	0	0	5.70362e+06	0	7.04675e+06	1.43924e+07	4.00502e+06
H0YFE6	Scavenger receptor cysteine-rich type 1 protein M160 (Fragment)	CD163L1	CD163L1	RRGSLEENLFHEMETCLK	S58	1xCarbamidomethyl [C16]; 1xPhospho [S4]	0	0	0	0	0	2.61718e+06	1.00923e+06	0	0	0	428577	0	0	0	0	0	0	0	0	0	0	0	0	0	0	0	0	0	0	0	0	0	0	0	0	640641	0	0	0	0	0	0	0	0	0	1.65001e+06	0	0	3.32644e+06	0	0	0	0	0	0	1.92071e+06	0	0	477445	0	0	0	0	0	0	0	0	0	0	882182	1.8512e+06	0	0	2.76895e+06	3.71283e+06	0	2.06792e+06	0	0	0	0	0	0	0	0	0	1.35462e+06	0	0	0	0	0	0	0	0	0	0	0	0	0	0	0	0	827738	0	0	0	0	0	0	0	0	0	0	0	0	0	0	0	0	0	0
H0YFE6	Scavenger receptor cysteine-rich type 1 protein M160 (Fragment)	CD163L1	CD163L1	RRGSLEENLFHEMETCLK	S58	1xCarbamidomethyl [C16]; 1xPhospho [S4]; 1xOxidation [M13]	5.83257e+06	5.88804e+06	848975	2.11989e+06	5.25955e+06	4.82847e+06	6.62437e+06	1.02858e+07	5.22483e+06	7.03831e+06	5.6646e+06	3.82217e+06	7.75367e+06	258149	8.13147e+06	5.76167e+06	7.19515e+06	2.05012e+06	4.24722e+06	2.32667e+06	7.33342e+06	1.8917e+06	1.69129e+06	3.4267e+06	6.87578e+06	1.0993e+06	4.8643e+06	1.3922e+06	4.32653e+06	2.93733e+06	2.21902e+06	1.89124e+06	0	0	1.85388e+06	8.32837e+06	2.17772e+06	4.47728e+06	4.00247e+06	0	0	0	621139	0	3.59152e+06	0	1.33611e+06	2.00076e+06	2.77253e+06	0	0	2.66927e+06	2.65543e+06	1.25447e+06	5.68979e+06	5.71996e+06	0	0	4.45576e+06	621167	2.81029e+06	1.41523e+06	996639	0	0	672334	2.6345e+06	1.98304e+06	3.23243e+06	1.89008e+06	4.80839e+06	0	0	2.83532e+06	2.11508e+06	2.68736e+06	4.54584e+06	0	1.38863e+06	1.01413e+06	3.6946e+06	0	0	0	0	1.63294e+06	1.916e+06	3.58855e+06	0	2.2488e+06	2.45595e+06	3.90329e+06	0	2.26205e+06	0	0	0	3.45657e+06	2.42235e+06	0	0	2.78167e+06	2.54344e+06	2.85277e+06	8.81602e+06	1.65892e+06	0	2.67373e+06	0	0	1.2732e+06	1.75269e+06	4.49398e+06	4.02351e+06	0	0	0	3.32383e+06	0	3.52255e+06	4.04494e+06	4.39792e+06
F5GZZ9	Scavenger receptor cysteine-rich type 1 protein M130	CD163	CD163	EMNSCLNADDLDLMNSSGGHSEPH	S1089	1xCarbamidomethyl [C5]; 1xPhospho [S4]; 1xOxidation [M2]	0	0	0	0	0	0	0	0	0	0	0	0	0	0	0	0	0	0	0	0	0	0	0	0	0	0	676109	0	0	0	0	0	0	0	0	0	0	0	0	0	0	0	0	0	0	0	1.43773e+06	1.1607e+06	706351	0	0	2.94285e+06	1.49677e+06	0	1.16683e+06	1.12372e+06	1.91211e+06	2.50379e+06	2.65114e+06	1.70069e+06	1.16083e+06	0	2.71931e+06	0	0	1.08999e+06	806063	0	0	0	2.46348e+06	0	994381	0	1.84482e+06	2.23522e+06	2.71719e+06	0	2.54532e+06	0	0	0	0	0	0	0	0	0	0	0	0	1.00652e+06	0	0	0	0	0	0	0	0	0	0	0	0	0	1.5231e+06	0	0	0	0	0	0	0	0	0	0	0	0	0	0	2.0813e+06	0
F5GZZ9	Scavenger receptor cysteine-rich type 1 protein M130	CD163	CD163	GENLVHQIQYR	Y1084	1xPhospho [Y10]	0	3.49395e+06	0	0	3.6461e+06	0	4.73676e+06	6.09989e+06	0	3.26914e+06	4.4475e+06	4.67724e+06	0	0	2.86522e+06	2.60689e+06	3.63185e+06	2.89443e+06	1.46601e+06	5.5761e+06	0	3.27332e+06	2.09632e+06	6.12774e+06	1.36403e+06	5.53983e+06	9.38909e+06	1.54018e+06	4.64877e+06	1.8813e+06	3.60004e+06	8.00475e+06	1.01552e+07	1.95911e+06	4.50263e+06	7.5586e+06	3.78741e+06	4.13112e+06	2.73793e+06	2.01302e+06	1.29305e+07	2.53014e+06	6.06986e+06	4.17189e+06	3.22569e+07	3.56893e+06	9.4137e+06	0	1.40303e+06	0	5.29725e+06	9.5407e+06	5.12633e+06	2.87583e+06	6.96312e+06	0	1.9371e+06	1.1435e+07	1.0191e+07	5.60726e+06	4.2763e+06	3.56143e+06	8.1711e+06	1.10876e+07	2.30008e+06	4.94109e+06	3.96964e+06	5.51453e+06	4.71184e+06	5.7168e+06	5.55419e+06	3.74226e+06	1.40394e+06	6.54409e+06	1.34712e+07	7.85392e+06	3.5199e+06	1.28714e+07	3.55636e+06	6.71818e+06	4.11325e+06	1.96429e+06	0	2.37698e+07	0	4.28244e+06	3.60289e+06	4.25212e+06	7.33724e+06	1.28938e+07	0	6.98857e+06	0	8.55105e+06	0	0	0	2.93085e+06	0	0	4.26051e+06	0	1.75605e+06	2.6228e+06	6.32938e+06	5.05604e+06	2.22745e+06	4.93128e+06	3.79379e+06	0	770831	4.94413e+06	1.78264e+06	1.46665e+06	0	0	0	3.24914e+06	0	1.02676e+07	1.58615e+07	3.06184e+06
F5GZZ9	Scavenger receptor cysteine-rich type 1 protein M130	CD163	CD163	LAVSSRGENLVHQIQYR	S1072	2xPhospho [S4; S5]	0	0	0	0	0	1.07316e+06	846353	0	0	0	0	0	0	0	0	0	0	0	0	0	0	0	0	0	0	0	0	0	0	0	0	0	0	0	0	415631	0	0	0	0	0	0	0	0	691982	0	0	0	669422	0	0	1.75599e+06	563262	0	0	896661	0	0	0	610061	813305	0	755667	0	0	0	619485	0	774072	811440	557274	0	1.13808e+06	868859	451582	0	599928	0	0	0	0	0	0	0	0	0	0	501091	0	0	0	0	0	0	0	0	0	0	0	0	0	0	0	0	0	0	0	0	0	0	804275	0	0	0	0	0	0	730012	0	0	1.34765e+06	0
F5GZZ9	Scavenger receptor cysteine-rich type 1 protein M130	CD163	CD163	LAVSSRGENLVHQIQYR	S1073	2xPhospho [S4; S5]	0	0	0	0	0	1.07316e+06	846353	0	0	0	0	0	0	0	0	0	0	0	0	0	0	0	0	0	0	0	0	0	0	0	0	0	0	0	0	415631	0	0	0	0	0	0	0	0	691982	0	0	0	669422	0	0	1.75599e+06	563262	0	0	896661	0	0	0	610061	813305	0	755667	0	0	0	619485	0	774072	811440	557274	0	1.13808e+06	868859	451582	0	599928	0	0	0	0	0	0	0	0	0	0	501091	0	0	0	0	0	0	0	0	0	0	0	0	0	0	0	0	0	0	0	0	0	0	804275	0	0	0	0	0	0	730012	0	0	1.34765e+06	0
P86790	Vacuolar fusion protein CCZ1 homolog B	CCZ1B	CCZ1B;DKFZp586I1023	HIEPELAGRDSPIRAEMPGNLQHYGR	S266	1xPhospho [S11]	0	0	1.18378e+07	0	6.26978e+06	1.37233e+07	9.88979e+06	5.14764e+06	0	0	3.87527e+06	5.8943e+06	0	0	0	0	0	0	0	3.35144e+06	7.56705e+06	0	6.04044e+06	777717	0	3.21046e+06	2.27728e+06	0	0	0	7.66754e+06	0	0	6.38673e+06	0	0	0	0	1.82185e+07	0	2.19338e+06	5.26551e+06	6.73131e+06	1.66085e+07	1.02586e+07	1.13993e+07	0	4.05284e+06	1.08122e+07	0	1.20429e+07	1.74508e+06	0	0	0	0	0	1.02114e+06	1.70909e+06	0	0	0	842677	0	2.10536e+06	0	1.52973e+07	1.38787e+07	0	8.44332e+06	8.12178e+06	0	1.23828e+07	3.64302e+06	8.96624e+06	0	1.50948e+06	6.59437e+06	0	2.56872e+06	5.80716e+06	0	0	0	0	2.14802e+07	1.3066e+07	5.77522e+06	2.9969e+06	3.98642e+06	1.14429e+07	5.36305e+06	0	0	0	0	0	1.00231e+07	0	0	3.01768e+07	0	0	1.12373e+07	0	0	0	0	0	0	0	0	0	3.51015e+06	0	0	0	1.65967e+06	0	5.57095e+06	5.20803e+06	0
P86790	Vacuolar fusion protein CCZ1 homolog B	CCZ1B	CCZ1B;DKFZp586I1023	HIEPELAGRDSPIR	S266	1xPhospho [S11]	6.06436e+07	3.52819e+07	5.98015e+07	3.78662e+07	3.36726e+07	2.00729e+07	5.17057e+07	7.92278e+07	5.10908e+07	5.45471e+07	4.2217e+07	4.64662e+07	7.18121e+07	4.269e+07	2.85388e+07	55353594	3.65771e+07	4.79e+07	6.48712e+07	9.71275e+07	5.36481e+07	2.02858e+07	4.77291e+07	7.10375e+07	4.9442e+07	7.76516e+07	58520562	6.63024e+07	5.08107e+07	5.22617e+07	7.76888e+07	4.77199e+07	7.67013e+07	3.77117e+07	5.52912e+07	4.34279e+07	8.03616e+07	4.50721e+07	3.00944e+07	5.03041e+07	6.09104e+07	3.0269e+07	6.05953e+07	4.97962e+07	3.12165e+07	4.91984e+07	5.75168e+07	4.69845e+07	3.97787e+07	4.8188e+07	3.84599e+07	5.34156e+07	3.5076e+07	6.28432e+07	3.73086e+07	4.68879e+07	3.64717e+07	1.72935e+07	5.42135e+07	3.59746e+07	3.74209e+07	3.24212e+07	3.62407e+07	3.50515e+07	2.65652e+07	8.98348e+06	3.35284e+07	6.69329e+07	4.22696e+07	4.77884e+07	5.93828e+07	3.35831e+07	6.23374e+07	4.95124e+07	6.6414e+07	5.2486e+07	3.75292e+07	5.43772e+07	4.4993e+07	4.1048e+07	8.86118e+07	6.3247e+07	52261186	1.31302e+07	4.4803e+07	4.3764e+07	3.74756e+07	8.59237e+07	5.97591e+07	47414415	2.91624e+07	2.9146e+07	6.00363e+07	7.12819e+07	5.2379e+07	3.95471e+07	3.79e+07	3.85508e+07	4.22282e+07	5.21476e+07	9.93328e+07	5.23297e+07	2.18464e+07	1.87892e+07	2.54403e+07	3.54007e+07	5.67533e+07	2.37332e+07	3.12768e+07	4.50027e+07	5.0095e+07	2.98496e+07	2.40911e+07	3.23925e+07	3.91584e+07	5.14787e+07	3.23302e+07	4.21858e+07	4.83909e+07	3.19181e+07	5.82413e+07	2.07279e+07
P86790	Vacuolar fusion protein CCZ1 homolog B	CCZ1B	CCZ1B;DKFZp586I1023	HIEPELAGRDSPIRAEMPGNLQHYGR	S266	1xPhospho [S11]; 1xOxidation [M17]	1.54673e+06	1.37617e+06	1.04723e+07	1.28303e+06	5.71206e+06	6.00071e+06	7.31595e+06	4.68956e+06	0	1.4009e+06	5.39721e+06	1.82149e+06	0	4.42393e+06	0	2.18355e+06	0	0	1.41445e+06	4.85831e+06	6.69838e+06	0	0	1.52689e+06	1.08873e+06	878852	5.84799e+06	2.30038e+06	4.02088e+06	0	2.42743e+06	1.64895e+06	0	0	970851	640232	0	5.20697e+06	1.21055e+07	0	0	0	919274	5.69192e+06	5.07627e+06	0	0	2.18172e+06	2.62332e+06	0	4.1711e+06	0	0	0	1.5018e+06	0	1.96968e+06	1.06403e+06	4.74893e+06	0	0	4.15044e+06	0	0	1.30031e+06	0	5.65967e+06	4.04145e+06	0	5.80114e+06	4.90178e+06	0	6.44075e+06	5.95804e+06	7.30092e+06	0	932666	0	5.70012e+06	3.99177e+06	4.39853e+06	0	5.26318e+06	0	0	1.33671e+07	5.07664e+06	968740	0	0	7.36083e+06	0	0	0	0	0	0	5.02423e+06	3.3225e+06	0	1.83635e+07	2.84859e+06	0	4.77438e+06	2.36607e+06	0	0	3.40686e+06	0	3.23838e+06	1.95181e+06	0	0	5.59042e+06	0	2.49227e+06	0	0	0	0	0	2.40304e+06
P86790	Vacuolar fusion protein CCZ1 homolog B	CCZ1B	CCZ1B;DKFZp586I1023	MAAAAAGAGSGPWAAQEK	S10	1xPhospho [S10]; 1xMet-loss+Acetyl [N-Term]	0	2.3067e+06	0	1.47866e+06	1.40493e+06	1.14406e+06	1.74242e+06	929295	2.61318e+06	0	0	0	0	0	0	0	2.86078e+06	4.05447e+06	0	2.46449e+06	1.74979e+06	2.80114e+06	0	812833	8.52033e+06	0	3.4829e+06	1.32279e+06	0	0	4.38038e+06	3.55953e+06	0	0	0	0	0	1.47868e+06	0	0	1.55473e+06	0	0	0	3.0671e+07	1.61239e+06	0	0	0	0	0	0	0	0	0	1.96373e+06	0	1.69556e+06	0	0	3.97785e+06	0	2.87649e+06	0	2.11722e+06	0	1.25899e+06	0	0	0	0	0	740173	0	0	0	1.55719e+06	0	0	1.45828e+06	0	0	0	0	0	0	0	0	3.15693e+06	0	0	3.33291e+06	0	0	0	0	1.0615e+06	0	2.27474e+06	0	1.30285e+06	0	3.0652e+06	855793	3.05784e+06	0	0	2.69075e+06	0	0	2.05669e+06	2.2599e+06	1.28077e+06	0	0	0	0	1.49666e+06	0	1.34832e+06	0	1.44306e+06
P50990	T-complex protein 1 subunit theta	CCT8	CCT8	HFSGLEEAVYR	S23	1xPhospho [S3]	2.05411e+06	1.51184e+06	0	1.62498e+06	2.56164e+06	2.82178e+06	1.59784e+06	1.61749e+06	1.92002e+06	0	1.37857e+06	2.79624e+06	1.34403e+06	0	2.7964e+06	1.10802e+06	4.02754e+06	1.39834e+06	1.98851e+06	0	1.02255e+06	0	0	849343	3.77357e+06	0	1.0057e+06	1.53424e+06	0	0	690378	1.69398e+06	0	0	0	0	1.59505e+06	819257	0	0	1.47798e+06	0	1.68252e+06	0	1.99765e+06	1.1397e+06	1.96994e+06	2.18784e+06	2.46756e+06	0	1.88526e+06	1.49003e+06	1.65187e+06	0	1.72233e+06	1.7634e+06	1.21873e+06	0	2.6607e+06	2.1953e+06	2.1365e+06	0	1.61698e+06	0	0	3.23018e+06	1.15702e+06	0	3.63142e+06	3.35443e+06	0	0	1.62431e+06	0	2.39086e+06	0	4.10223e+06	4.33849e+06	2.5859e+06	0	0	0	0	0	0	2.05682e+06	1.95078e+06	1.48272e+06	3.28858e+06	1.59009e+06	1.36792e+06	2.31442e+06	0	0	0	0	0	0	0	0	0	0	3.23248e+06	5.55638e+06	3.47975e+06	5.64623e+06	0	7.33319e+06	0	0	4.2768e+06	2.75106e+06	2.07039e+06	1.61631e+06	0	0	0	4.33441e+06	0	2.17731e+06	0	0
Q9H7U1	Serine-rich coiled-coil domain-containing protein 2	CCSER2	CCSER2	HTSGNNLVSPDTDYR	S488	1xPhospho [S9]	0	0	473343	0	0	0	0	1.67872e+06	0	2.43622e+07	5.87051e+06	5.07821e+06	0	6.77392e+06	1.76859e+06	0	2.02267e+06	0	2.37852e+06	1.66341e+06	0	0	0	0	2.74257e+06	2.04035e+06	1.05245e+06	0	1.61773e+06	0	2.43073e+06	2.12742e+06	5.44697e+06	4.02557e+06	0	2.95816e+06	1.05323e+06	1.53112e+06	0	3.1376e+06	0	0	2.05804e+06	0	2.8453e+06	5.02747e+06	2.73077e+06	0	2.91062e+06	4.17468e+06	5.1259e+06	3.36329e+06	0	2.77903e+06	3.54017e+06	2.20538e+06	5.54605e+06	5.61304e+06	8.07314e+06	4.45479e+06	2.8556e+06	3.6545e+06	5.72497e+06	6.90499e+06	0	3.34912e+06	3.92875e+06	2.49875e+06	2.9267e+06	2.30172e+06	3.16655e+06	4.94564e+06	3.02338e+06	0	3.98505e+06	0	5.07618e+06	4.61571e+06	5.5105e+06	3.14852e+06	2.73419e+06	6.76265e+06	3.82319e+06	0	0	4.93908e+06	5.49182e+06	3.83681e+06	2.93974e+06	0	0	928684	0	3.90704e+06	0	0	0	0	3.33253e+06	0	0	0	0	0	0	1.48304e+07	4.64273e+06	0	0	0	1.71467e+06	0	0	0	2.39444e+06	3.47377e+06	0	2.60363e+06	6.9698e+06	2.55217e+06	0	1.22582e+07
Q9H7U1	Serine-rich coiled-coil domain-containing protein 2	CCSER2	CCSER2	TRITPEEMSLK	T430	1xPhospho [T4]	0	0	0	0	0	771994	1.27589e+06	1.54567e+06	0	0	1.02222e+06	0	0	0	951487	0	0	0	848440	876046	586215	0	0	947010	0	1.00227e+06	0	747101	1.08778e+06	0	662487	1.21028e+06	0	0	0	749355	1.16767e+06	0	0	0	3.91019e+06	0	1.25874e+06	0	0	3.94535e+06	0	0	2.89009e+06	4.12517e+06	0	1.60808e+06	1.36611e+06	0	1.40384e+06	2.22391e+06	0	0	0	0	0	0	1.59032e+06	0	0	0	1.41314e+06	0	0	1.77054e+06	0	0	0	0	0	0	901939	0	0	0	0	0	0	0	0	2.29277e+06	1.65812e+06	1.77347e+06	0	0	1.42124e+06	1.35508e+06	0	0	0	0	0	0	0	0	0	0	0	0	0	0	0	0	0	0	0	0	0	0	0	0	0	0	0	0	0	0
Q9H7U1	Serine-rich coiled-coil domain-containing protein 2	CCSER2	CCSER2	TRITPEEMSLK	T430	1xPhospho [T4]; 1xOxidation [M8]	0	2.68611e+06	0	2.37951e+06	0	1.01656e+06	0	967518	0	0	0	0	0	0	2.66182e+06	0	2.78206e+06	0	0	1.21628e+06	0	0	0	1.2635e+06	0	0	0	2.5821e+06	1.66527e+06	0	884823	0	0	0	0	2.19312e+06	0	0	0	0	0	0	0	0	0	0	1.52894e+06	0	0	0	0	1.48035e+06	1.46905e+06	0	923783	1.81911e+06	0	1.18953e+06	4.06171e+06	1.71963e+06	1.44577e+06	0	2.12927e+06	1.58041e+07	0	2.26475e+06	0	0	0	1.05968e+06	821335	0	0	1.70082e+06	1.96661e+06	0	1.3027e+06	1.54114e+06	2.79543e+06	0	0	4.24348e+06	0	5.63535e+06	0	1.33051e+06	0	1.47034e+06	0	0	0	1.35223e+06	0	0	0	0	0	0	0	0	0	0	0	0	0	0	0	0	0	0	0	0	0	0	0	0	0	0	0	1.61549e+06	0	0
Q9H7U1	Serine-rich coiled-coil domain-containing protein 2	CCSER2	CCSER2	TSYSSINTPK	S162	1xPhospho [S2]	0	0	0	946795	0	1.29251e+06	719182	759031	0	0	0	3.45069e+06	0	0	908487	0	0	0	0	0	432524	0	0	0	0	809165	1.59071e+06	0	0	1.46206e+06	0	0	0	2.72316e+07	0	922664	0	0	1.39986e+06	0	0	0	0	0	0	0	957770	0	0	0	0	0	910936	0	0	0	0	0	0	0	0	0	0	0	0	0	0	0	0	0	0	0	0	0	0	0	0	0	0	0	0	0	0	0	0	0	0	0	0	0	0	0	0	0	0	0	0	0	0	0	0	0	0	0	677488	0	0	1.94213e+06	4.96758e+06	0	0	1.46521e+06	2.3504e+06	0	2.6861e+06	0	0	1.4248e+06	0	0	0	0
Q9C0I3	Serine-rich coiled-coil domain-containing protein 1	CCSER1	CCSER1	ASPSCSVDVTER	S227	1xCarbamidomethyl [C5]; 1xPhospho [S2]	0	0	956894	0	0	0	0	0	0	0	0	0	0	0	1.05815e+06	889309	0	0	0	0	0	0	0	0	0	0	1.11028e+06	0	0	0	0	0	0	0	0	0	0	0	0	0	0	0	0	0	0	0	0	0	0	0	0	0	0	1.54435e+06	0	0	0	0	0	0	0	0	0	0	0	0	0	0	0	765728	0	0	0	0	0	0	0	3.88829e+06	0	0	0	0	0	0	0	647239	0	1.65002e+06	0	0	0	0	0	0	0	0	0	0	0	0	0	0	0	0	0	0	0	0	0	0	0	0	0	0	0	0	0	0	0	0	0	0
Q6IQ19	Centriole, cilia and spindle-associated protein	CCSAP	CCSAP	CAPPSPPPPVEPATQEEAER	S80	1xCarbamidomethyl [C1]; 1xPhospho [S5]	0	0	2.23658e+06	0	3.85016e+06	1.6011e+06	2.81494e+06	2.50808e+06	0	0	3.38218e+06	0	2.26413e+06	0	0	5.64305e+06	6.25279e+06	0	0	3.31532e+06	750626	0	3.96623e+06	2.22518e+06	3.83572e+06	0	1.80283e+06	1.78073e+06	0	0	0	0	814039	2.69265e+06	3.40223e+06	1.01489e+06	0	0	2.06715e+06	1.75074e+06	2.22901e+06	0	1.76514e+06	0	4.29003e+06	0	1.62268e+06	0	0	1.96151e+06	0	4.56297e+06	1.7756e+06	0	1.06947e+06	5.14538e+06	0	0	3.00581e+06	0	1.64266e+06	0	1.08434e+06	0	0	0	2.64178e+06	0	3.26287e+06	1.36304e+06	2.7821e+06	0	621235	3.12646e+06	0	0	4.01237e+06	2.52963e+06	0	0	3.33553e+06	4.78019e+06	0	0	0	3.74791e+06	5.42909e+06	4.4147e+06	2.36032e+06	5.5037e+06	8.93588e+06	4.95406e+06	0	0	0	2.37059e+06	0	0	0	0	0	0	0	0	0	0	0	3.75923e+06	0	0	0	0	0	0	0	0	0	1.99123e+06	620159	0	0	0
Q6IQ19	Centriole, cilia and spindle-associated protein	CCSAP	CCSAP	CAPPSPPPPVEPATQEEAERR	S80	1xCarbamidomethyl [C1]; 1xPhospho [S5]	4.48419e+06	3.87798e+06	2.2363e+06	3.65066e+06	4.00733e+06	2.55285e+06	2.70582e+06	3.3095e+06	2.85203e+06	2.296e+06	4.95619e+06	0	5.68498e+06	0	4.74185e+06	6.78925e+06	7.58365e+06	5.90374e+06	4.58976e+06	3.56109e+06	1.91527e+06	3.42401e+06	3.73659e+06	4.68251e+06	6.48705e+06	3.05606e+06	4.89004e+06	5.39864e+06	3.67309e+06	3.24244e+06	1.86259e+06	4.21775e+06	0	6.89204e+06	3.91597e+06	2.16442e+06	1.42587e+06	3.39201e+06	4.46452e+06	4.97844e+06	3.37095e+06	3.29356e+06	5.5823e+06	3.75172e+06	7.71793e+06	3.62256e+06	2.40261e+06	2.05476e+06	3.49233e+06	4.41762e+06	3.28228e+06	4.69223e+06	4.05901e+06	3.61702e+06	3.78948e+06	5.91669e+06	4.1202e+06	2.38112e+06	4.08109e+06	3.60822e+06	6.16898e+06	2.70652e+06	4.96209e+06	0	4.16145e+06	5.12542e+06	4.34842e+06	2.43828e+06	4.76169e+06	3.63018e+06	3.22216e+06	3.63471e+06	3.15982e+06	5.11235e+06	2.88718e+06	3.88659e+06	5.54565e+06	5.38152e+06	4.79904e+06	2.70634e+06	4.53705e+06	7.47366e+06	2.39478e+06	1.17898e+07	5.46024e+06	3.79225e+06	5.25292e+06	8.00486e+06	6.79951e+06	9.53211e+06	8.5954e+06	7.77278e+06	0	2.91064e+06	4.09268e+06	6.91873e+06	3.48998e+06	4.56464e+06	4.62323e+06	4.21401e+06	0	5.87631e+06	2.39789e+06	4.2737e+06	5.06198e+06	3.53484e+06	2.81477e+06	5.78284e+06	0	0	3.93459e+06	3.70635e+06	1.6735e+06	3.6044e+06	0	0	0	1.85369e+06	0	4.57505e+06	5.76881e+06	4.35837e+06
J3KNF4	Copper chaperone for superoxide dismutase	CCS	CCS	KESAQPPAHL	S248	1xPhospho [S3]	5.33727e+07	1.16179e+08	2.64587e+07	2.38812e+07	2.15425e+07	1.04833e+08	2.05306e+07	2.75833e+07	1.68145e+07	3.19597e+07	3.16861e+07	34920781	1.93249e+07	5.26317e+07	1.66307e+08	2.115e+07	4.1553e+07	1.59547e+07	1.51277e+07	2.12457e+07	0	1.55056e+07	2.16473e+07	1.74763e+07	2.13707e+07	3.95139e+06	2.1876e+07	4.20857e+06	1.22648e+07	2.56869e+07	1.14018e+07	1.39933e+07	4.34514e+07	0	1.32635e+07	3.44923e+07	4.57657e+07	177360633	1.59055e+07	1.12751e+07	9.77145e+06	1.80393e+07	875495	1.44801e+07	1.1591e+07	2.85012e+07	2.30709e+07	7.0431e+07	2.47693e+07	3.81694e+07	4.83879e+07	3.15661e+07	3.2225e+07	0	2.86895e+07	3.10451e+07	44256066	2.41512e+07	3.3154e+07	4.2009e+07	2.33812e+07	3.54442e+07	2.86847e+07	0	1.43532e+07	3.84146e+07	3.65577e+07	0	1.29175e+07	2.60052e+07	950554	2.6085e+07	1.8553e+07	3.16662e+07	1.56173e+06	2.25057e+07	2.33102e+07	1.31143e+07	2.89119e+06	2.50112e+07	2.37895e+07	1.14774e+07	3.47282e+07	9.90267e+07	0	8.77105e+06	2.49869e+07	1.20613e+07	1.22127e+07	9.4433e+06	1.87112e+07	9.65253e+06	1.88203e+07	2.48561e+07	2.10534e+07	1.22846e+07	2.64446e+07	1.55814e+07	0	1.9338e+07	1.26612e+07	3.20039e+07	3.50371e+07	1.18305e+08	1.6575e+07	1.43639e+08	1.20509e+08	2.56774e+07	5.395e+07	4.03119e+07	0	2.49358e+07	2.78177e+07	3.55776e+07	2.93709e+07	3.69489e+07	6.86125e+07	3.69872e+07	3.78261e+07	3.00678e+07	0	1.38142e+08
J3KNF4	Copper chaperone for superoxide dismutase	CCS	CCS	GRKESAQPPAHL	S248	1xPhospho [S5]	6.1043e+07	3.17038e+07	2.16505e+07	3.35918e+07	2.44609e+07	2.8208e+07	3.51283e+07	2.75265e+07	1.57019e+07	3.798e+07	3.55549e+07	5.09206e+07	1.54216e+07	5.99722e+07	2.56927e+07	3.79382e+07	5.22e+07	2.55338e+07	2.11872e+07	2.5926e+07	2.77644e+07	3.12643e+07	2.97279e+07	2.22111e+07	3.03956e+07	6.81208e+06	3.3381e+07	4.04297e+07	1.8024e+07	3.27795e+07	1.06364e+07	1.70597e+07	5.50629e+07	4.41017e+06	1.73162e+07	3.55489e+07	3.88872e+07	3.13913e+07	2.21387e+07	1.09012e+07	4.22251e+06	1.60391e+07	3.01516e+07	8.53233e+06	1.64429e+07	2.31079e+07	1.77449e+07	5.19499e+07	2.87228e+07	2.67359e+07	4.02818e+07	3.99613e+07	2.94254e+07	6.35028e+07	2.87044e+07	2.53469e+07	3.89418e+07	1.65572e+07	2.42343e+07	4.39649e+07	2.17777e+07	2.87241e+07	2.23811e+07	0	1.01392e+07	4.95391e+07	3.68058e+07	5.17921e+07	1.00231e+07	3.24374e+07	23335685	1.76339e+07	2.12796e+07	3.4922e+07	2.98159e+07	3.01226e+07	2.13392e+07	1.19202e+07	4.24025e+07	3.28011e+07	1.53981e+07	14077650	3.68354e+07	1.37282e+08	4.86101e+07	7.88087e+06	2.02577e+07	1.1498e+07	6.60004e+06	4.93011e+06	1.19633e+07	9.07437e+06	1.98175e+07	2.83214e+07	1.35922e+07	1.28609e+07	3.66282e+07	1.7206e+07	3.45122e+07	2.10797e+07	8.13578e+06	2.53048e+07	4.42637e+07	3.3006e+07	2.32055e+07	2.63938e+07	5.06874e+07	3.68643e+07	1.02476e+08	5.26873e+07	1.05002e+07	3.23158e+07	2.86307e+07	5.0657e+07	4.23797e+07	4.55053e+07	7.75731e+07	4.56689e+07	3.52984e+07	3.81183e+07	4.15579e+07	2.88154e+07
O00421	C-C chemokine receptor-like 2	CCRL2	CCRL2	SNTPLQPR	T321	1xPhospho [T3]	1.32893e+06	888449	0	0	0	1.29427e+06	968525	0	1.98249e+06	0	0	0	2.2148e+06	2.45411e+06	0	0	0	1.95404e+06	3.19523e+06	0	0	0	668761	2.37364e+06	0	810995	2.57889e+06	0	0	0	878377	0	0	1.12974e+06	0	0	0	0	0	0	0	0	0	0	0	0	1.30931e+06	0	0	0	0	961996	1.55421e+06	0	1.23941e+06	0	3.03338e+06	0	0	2.43687e+06	0	0	0	0	0	0	2.06415e+06	0	0	995453	0	0	0	0	1.10381e+06	0	1.3309e+06	0	2.99562e+06	2.93311e+06	0	0	0	0	0	0	1.62112e+06	0	0	0	2.73164e+06	2.9843e+06	0	0	0	0	0	0	0	0	0	0	0	1.67733e+06	1.36615e+06	0	0	5.12021e+06	3.0498e+06	2.57986e+06	1.55858e+06	0	0	0	0	2.80083e+06	0	2.02881e+06	0	1.56877e+06	0	0
A0A024R2Q0	Chemokine (C-C motif) receptor 2, isoform CRA_a	CCR2	CCR2	ETVDGVTSTNTPSTGEQEVSAGL	S357	1xPhospho [S20]	0	2.99051e+06	0	5.96043e+06	5.4234e+06	2.31002e+06	8.32717e+06	0	5.08695e+06	0	3.03501e+06	0	1.79301e+06	0	1.51174e+06	183525	133649	2.16892e+06	2.5589e+06	7.75413e+06	0	6.77174e+06	0	0	0	0	0	0	0	0	1.51897e+06	1.04552e+06	448249	5.22398e+06	5.76916e+06	0	6.33829e+06	0	2.27429e+06	0	3.10032e+06	0	0	0	0	0	0	2.11866e+06	1.29382e+06	0	0	0	2.04671e+06	0	1.13947e+06	1.50135e+06	2.41835e+06	0	0	0	0	0	0	0	0	0	0	0	1.02828e+06	1.00817e+06	0	0	1.18335e+06	0	1.38816e+06	0	0	0	0	0	0	0	0	0	0	0	0	0	0	0	0	4.45857e+06	0	0	457826	163166	0	0	704785	0	0	572869	3.06533e+06	0	2.42795e+06	1.99974e+06	0	0	585264	657284	0	0	0	2.46839e+06	689322	0	0	0	876387	0	0	4.90774e+06
A0A024R5S7	Cell cycle progression 1, isoform CRA_a	CCPG1	CCPG1	TVSASESEDRLVAEQETEPSKELSK	S186	1xPhospho [S3]	0	0	0	0	2.4992e+06	3.60743e+06	1.75845e+06	915119	0	0	0	0	0	5.09951e+06	2.18731e+06	0	1.7239e+06	0	2.50913e+06	904975	6.80865e+06	0	0	3.72532e+06	0	1.11617e+07	0	0	1.15264e+06	0	2.76681e+06	0	0	1.22672e+06	953806	1.4925e+06	0	1.32945e+06	2.46299e+06	0	0	0	1.76641e+06	0	2.76559e+06	0	2.35162e+06	0	0	0	0	0	904752	0	931937	0	0	0	2.04655e+06	0	0	0	0	5600207	0	0	2.9209e+06	0	0	2.03573e+06	1.3445e+06	0	3.12857e+06	2.75421e+06	849154	0	0	0	0	0	0	0	0	0	0	3.78144e+06	4.89074e+06	1.11174e+07	0	2.92259e+06	1.95043e+06	1.00091e+06	0	0	0	0	0	0	0	0	0	0	0	0	0	945221	0	0	0	0	2.03064e+06	0	1.69566e+06	0	9.96129e+06	5.26248e+06	1.1905e+06	0	0	0	0	1.55856e+06
Q8N7R7	Cyclin-Y-like protein 1	CCNYL1	CCNYL1;CCNY	SNHLNHVSPGQLTK	S112	1xPhospho [S8]	5.35615e+06	1.68252e+06	1.7658e+07	3.45995e+06	7.57609e+06	9.99234e+06	6.40227e+06	5.92672e+06	0	6.06198e+06	5.3461e+06	1.19062e+07	1.50352e+07	1.27212e+07	1.13424e+07	2.94713e+06	6.20496e+06	3.97585e+06	6.04377e+06	2.9186e+06	5.82402e+06	846745	1.66117e+06	2.60194e+06	4.3741e+06	1.9432e+06	7.49627e+06	3.14328e+06	7.35376e+06	4.43302e+06	3.04739e+06	1.67918e+06	0	2.38754e+06	9.18282e+06	4.68794e+06	1.17576e+07	3.06997e+06	1.15931e+07	8.85225e+06	4.73735e+06	0	3.78184e+06	0	6.88882e+06	6.46039e+06	5.7575e+06	6.27347e+06	5.97429e+06	6.13314e+06	4.26127e+06	1.48355e+07	3.57578e+06	1.22433e+07	4.72494e+06	5.83075e+06	9.31797e+06	9.70011e+06	7.2976e+06	1.57379e+07	1.26875e+07	0	1.23849e+07	0	4.90234e+06	1.66874e+07	5.20884e+06	2.83309e+06	7.99871e+06	1.46706e+07	6.94694e+06	0	2.02765e+06	7.68453e+06	1.313e+07	0	1.09717e+07	1.37292e+06	0	2.3098e+07	9.40661e+06	0	4.98397e+06	0	2.88532e+07	1.11803e+06	5.90974e+06	7.64133e+06	6.76769e+06	5.60293e+06	0	4.61236e+06	7.62088e+06	4.17065e+06	0	0	4.25739e+06	2.10483e+06	4.78434e+06	4.18566e+06	2.94417e+07	0	5.62611e+06	8.77849e+06	1.6782e+07	6.00613e+06	3.16693e+06	6.269e+06	8.05983e+06	9.4701e+06	5.90659e+06	5.53386e+06	9.88095e+06	4.27956e+06	0	1.01803e+07	4.46866e+06	6.57555e+06	1.48564e+07	1.74634e+07	0	2.24834e+06
Q8N7R7	Cyclin-Y-like protein 1	CCNYL1	CCNYL1;CCNY	SFSADNFIGIQR	S344	1xPhospho [S3]	0	240727	1.14267e+07	2.27367e+06	0	0	0	1.61504e+07	0	0	0	0	0	0	8.53949e+06	0	0	0	0	0	0	0	0	0	0	0	0	2.44112e+07	0	0	0	0	0	0	0	0	9.85183e+06	0	0	0	0	0	2.14254e+06	0	0	0	1.59677e+06	0	0	0	0	9.43769e+06	1.86654e+06	0	5.50087e+06	1.30327e+07	0	32823.5	0	5.68456e+06	6657636	0	7.00971e+06	0	0	8.80841e+06	0	0	1.84223e+07	1.17931e+07	9168313	0	0	1.70814e+07	2.17095e+07	0	1.42465e+07	0	0	0	0	0	0	0	0	0	4.77185e+06	2.99992e+06	3.00102e+06	0	0	0	0	0	0	0	0	0	0	0	0	0	0	1.17301e+07	2.55007e+07	7.68928e+06	0	0	0	0	0	0	0	0	0	0	0	0	0	0	0	0
Q8N7R7	Cyclin-Y-like protein 1	CCNYL1	CCNYL1;CCNY	RKSNHLNHVSPGQLTK	S105	1xPhospho [S3]	0	3.26705e+06	1.62101e+06	0	0	1.86243e+06	1.66862e+06	533841	0	0	1.47298e+06	0	0	2.81879e+06	0	0	0	0	0	0	0	0	0	0	0	847155	2.79164e+06	1.38648e+06	0	0	0	0	1.01856e+07	0	0	1.15977e+06	0	0	0	2.99608e+06	0	4.82209e+06	1.10015e+06	0	2.15887e+06	0	1.78586e+06	0	0	0	0	0	0	0	1.17398e+06	1.29264e+06	0	0	0	2.55892e+06	3.60163e+06	0	1.14319e+06	0	3.63098e+06	3.18445e+06	3.14949e+06	0	0	1.49587e+06	1053376	0	1.77159e+06	0	1.36845e+06	0	685345	0	0	2.67549e+06	0	0	0	0	0	2.19194e+06	2.11141e+06	0	0	0	0	1.0599e+06	0	0	0	0	0	0	0	0	0	0	1.65148e+06	0	903837	0	0	0	0	2.01053e+06	1.89734e+06	0	0	0	0	0	0	0	0	0	0	0
Q96S94	Cyclin-L2	CCNL2	CCNL2	GLLPGGTQVLDGTSGFSPAPK	S330	1xPhospho [S17]	0	0	5.20795e+06	0	0	99067.7	0	44641.9	0	0	0	0	0	0	240490	0	174756	0	0	0	85254.6	0	0	0	0	165423	145114	0	0	0	141842	0	0	129543	0	0	101164	136368	550255	0	0	0	0	0	0	0	0	0	0	0	0	0	0	0	0	0	0	0	0	0	0	0	0	0	0	0	0	0	0	0	0	0	0	0	47266.5	0	0	0	0	0	0	0	0	0	0	51101.4	0	0	0	0	0	0	0	0	0	0	0	0	0	0	0	0	0	0	719830	0	363886	0	0	129530	0	0	0	0	0	0	284484	130131	164853	0	0	0
Q96S94	Cyclin-L2	CCNL2	CCNL2	AKADSPVNGLPK	S369	1xPhospho [S5]	3.84133e+06	7.48931e+06	1.02213e+07	1.11602e+07	1.05005e+07	1.06563e+07	9.28248e+06	6.35253e+06	4.77366e+06	7.75682e+06	6.7945e+06	4.60272e+06	1.07128e+07	3.12204e+06	7.51164e+06	9.31369e+06	5.35934e+06	9.5012e+06	4.57629e+06	1.38325e+07	4.89048e+06	1.88346e+07	6.3962e+06	4.44858e+06	2.82923e+06	1.03784e+07	7.65403e+06	4.65878e+06	4.26742e+06	7.78626e+06	5.90077e+06	9.29336e+06	0	8.98886e+06	4.07944e+06	1.8289e+06	6.62149e+06	5.15117e+06	6.62814e+06	2.466e+06	1.89394e+06	0	4.73522e+06	0	2.94587e+06	4.25541e+06	3.47382e+06	4.29079e+06	3.05081e+06	5.50448e+06	3.22491e+06	2.62976e+06	2.6863e+06	4.2259e+06	5.23133e+06	3.33783e+06	0	0	3.47632e+06	2.74045e+06	2.73264e+06	2.77644e+06	2.09036e+06	0	3.98323e+06	3.27116e+06	0	7.98913e+06	3.15422e+06	3.47555e+06	1.64158e+06	3.57035e+06	4.27058e+06	1.42364e+06	2.84838e+06	3.41577e+06	3.62425e+06	0	3.86395e+06	2.25633e+06	0	0	0	7.19935e+06	0	1.5039e+06	2.68711e+06	1.68955e+06	0	0	0	4.06088e+06	1.06287e+07	7.25828e+06	6.04023e+06	1.2977e+07	4.71885e+06	5.71246e+06	4.16156e+06	0	0	0	4.03339e+06	3.63186e+06	3.27555e+06	3.6133e+06	5.75132e+06	6.72019e+06	0	8.37949e+06	3.72433e+06	5.05104e+06	6.02942e+06	1.12142e+07	4.36729e+06	7.44969e+06	8.1456e+06	4.79068e+06	4.78004e+06	2.8365e+06	0	5.14187e+06
Q96S94	Cyclin-L2	CCNL2	CCNL2	ADSPVNGLPK	S369	1xPhospho [S3]	5.03943e+06	1.37317e+07	2.29618e+07	1.46915e+07	1.50613e+07	1.23014e+07	1.25978e+07	1.32961e+07	9.87957e+06	1.52465e+07	8.8413e+06	6.7674e+06	2.19652e+07	7.59076e+06	9.85635e+06	9.58521e+06	7.97945e+06	1.33073e+07	5.86352e+06	2.12348e+07	9.55008e+06	2.66449e+07	9.23497e+06	7.47893e+06	4.20415e+06	1.85362e+07	9.91369e+06	8.79098e+06	6.98321e+06	1.63975e+07	1.1949e+07	1.69789e+07	8.39572e+06	1.24711e+07	7.48227e+06	3.32134e+06	1.13175e+07	7.99945e+06	1.05985e+07	4.06517e+06	6.32794e+06	7.77669e+06	6.91785e+06	3.55363e+06	4.70428e+06	6.27267e+06	6.34324e+06	6.49773e+06	6.69956e+06	9.9257e+06	6.24565e+06	4.30485e+06	4.93288e+06	5.5339e+06	8.44124e+06	6.19147e+06	2.67048e+06	1.97376e+06	5.90771e+06	3.10882e+06	3.72041e+06	5.21928e+06	5.17593e+06	8.3545e+06	8.67226e+06	6.66801e+06	4.43438e+06	1.06594e+07	6.20563e+06	6.98766e+06	3.64894e+06	5.12093e+06	7.38544e+06	3.32968e+06	5.12926e+06	5.46178e+06	6.10828e+06	0	3.57843e+06	3.60891e+06	1.84527e+06	5.46654e+06	3.77135e+06	3.63338e+06	2.2854e+06	3.00717e+06	5.73641e+06	3.26097e+06	2.96445e+06	5.82125e+06	1.08545e+07	4.15759e+06	1.1741e+07	7.0286e+06	8.83975e+06	2.05636e+07	6.16068e+06	5.72926e+06	5.58108e+06	3.50222e+06	4.60764e+06	0	6.84864e+06	4.66144e+06	6.47937e+06	4.65303e+06	1.02376e+07	6.91565e+06	1.96114e+06	9.59803e+06	7.92179e+06	8.75145e+06	7.28726e+06	1.14605e+07	1.41572e+07	1.10036e+07	1.17959e+07	8.58339e+06	1.05703e+07	3.41474e+06	5.50303e+06	9.8847e+06
Q96S94	Cyclin-L2	CCNL2	CCNL2	LVESPKEGK	S338	1xPhospho [S4]	5.15418e+06	3.11136e+06	9.31725e+06	0	4.35147e+06	3.72699e+06	5.57946e+06	0	3.20298e+06	1.37112e+06	1.45363e+06	0	0	0	3.58445e+06	0	0	4.9562e+06	0	1.03053e+07	1.44777e+07	1.55534e+06	5.25325e+06	3.41217e+06	0	0	3.57024e+06	7.14979e+06	8.60517e+06	4.98548e+06	0	837349	0	2.88633e+06	9.23861e+06	0	3.24185e+06	0	3.64253e+06	5.18192e+06	0	0	4.55546e+06	0	1.95689e+06	0	3.65821e+06	0	4.35561e+06	0	0	3.35742e+06	1.59825e+06	0	4.52277e+06	0	0	0	0	0	0	0	0	0	0	0	0	0	0	6.28376e+06	0	5.28938e+06	0	0	2.02679e+06	0	1.75811e+06	1.7646e+06	0	0	0	0	0	8.50331e+06	0	2.37805e+06	2.37891e+06	0	0	0	0	0	1.0562e+07	0	7.25286e+06	1.14176e+07	0	0	0	0	0	0	0	0	4.38032e+06	0	0	0	0	2.44091e+06	2.25792e+06	0	0	1.3541e+06	0	0	0	0	2.69508e+06	0	0	0
Q9UK58	Cyclin-L1	CCNL1	CCNL1	EVKAEEKSPISINVK	S352	1xPhospho [S8]	5.23198e+06	1.93067e+07	7.84271e+06	1.84311e+07	2.15967e+07	1.86698e+07	2.22305e+07	1.2218e+07	9.47797e+06	1.76425e+07	1.89502e+07	4.62401e+06	3.02817e+07	6.68868e+06	3.64809e+07	1.48945e+07	1.43452e+07	1.74221e+07	6.37676e+06	3.65205e+07	1.31471e+07	6.24461e+07	2.5597e+07	1.46901e+07	2.37246e+07	1.32268e+07	1.92528e+07	2.73596e+07	1.78829e+07	1.84443e+07	1.99585e+07	2.62717e+07	1.87223e+07	2.31804e+07	1.78738e+07	1.17284e+07	9.86105e+06	1.92317e+07	5.54818e+07	1.81734e+07	2.30884e+07	1.95985e+07	8.24864e+06	9.91311e+06	1.67182e+07	5.68425e+06	1.57948e+07	1.64692e+07	1.58146e+07	2.50139e+07	1.33239e+07	1.3777e+07	1.73566e+07	5.71385e+06	1.88289e+07	1.74096e+07	4.97527e+06	6.29171e+06	6.539e+06	1.15963e+07	1.28064e+07	3.9247e+06	1.02866e+07	0	4.50054e+06	1.51023e+06	8.45233e+06	8.54899e+06	1.49945e+07	1.90364e+07	1.38569e+07	3.67419e+06	1.29116e+07	5.67307e+06	7.93503e+06	1.44924e+07	8.02806e+06	2.90284e+06	6.65815e+06	1.19422e+07	5.64846e+06	1.68003e+07	8.00546e+06	2.26853e+07	1.45784e+07	9.42229e+06	5.809e+06	9.85712e+06	6.34993e+06	1.14989e+07	1.17932e+07	1.80747e+07	7.77284e+06	6.11583e+06	1.34053e+07	8.91731e+06	8.46483e+06	1.74556e+07	2.68841e+07	6.97487e+06	6.09444e+06	0	2.69206e+07	2.07779e+07	3.4472e+07	1.20581e+07	6.09222e+06	2.06526e+07	9.34859e+06	1.24777e+07	1.46556e+07	1.5453e+07	1.43226e+07	2.17375e+07	0	1.99073e+07	6.54247e+06	7.47921e+06	8.2737e+06	2.20386e+06	1.41484e+07	3.4097e+07
Q9UK58	Cyclin-L1	CCNL1	CCNL1	AEEKSPISINVK	S352	2xPhospho [S5; S8]	0	2.38436e+06	2.15038e+06	4.23985e+06	0	0	3.08192e+06	0	1.13641e+06	0	4.81545e+06	0	3.57333e+06	0	0	0	0	0	1.12925e+06	4.23098e+06	0	0	0	0	0	0	0	6.16309e+06	1.47636e+06	0	0	0	0	1.13704e+06	1.63803e+06	1.23556e+06	4.06411e+06	0	1.8314e+06	0	3.01192e+06	0	0	0	0	0	0	0	1.86669e+06	3.16557e+06	0	0	0	0	0	0	1.0741e+06	0	0	0	0	0	770893	0	0	787733	0	2.32963e+06	0	1.75261e+06	2.094e+06	0	1.06146e+06	0	0	3.084e+06	0	0	873137	0	0	0	0	0	0	0	0	0	0	4.10142e+06	0	0	0	0	0	0	0	3.96415e+06	4.51364e+06	0	0	0	0	1.5594e+06	915791	0	0	0	0	0	0	0	0	1.20326e+06	0	0	0	989598	0	0	0	0
Q9UK58	Cyclin-L1	CCNL1	CCNL1	AEEKSPISINVK	S355	2xPhospho [S5; S8]	0	2.38436e+06	2.15038e+06	4.23985e+06	0	0	3.08192e+06	0	1.13641e+06	0	4.81545e+06	0	3.57333e+06	0	0	0	0	0	1.12925e+06	4.23098e+06	0	0	0	0	0	0	0	6.16309e+06	1.47636e+06	0	0	0	0	1.13704e+06	1.63803e+06	1.23556e+06	4.06411e+06	0	1.8314e+06	0	3.01192e+06	0	0	0	0	0	0	0	1.86669e+06	3.16557e+06	0	0	0	0	0	0	1.0741e+06	0	0	0	0	0	770893	0	0	787733	0	2.32963e+06	0	1.75261e+06	2.094e+06	0	1.06146e+06	0	0	3.084e+06	0	0	873137	0	0	0	0	0	0	0	0	0	0	4.10142e+06	0	0	0	0	0	0	0	3.96415e+06	4.51364e+06	0	0	0	0	1.5594e+06	915791	0	0	0	0	0	0	0	0	1.20326e+06	0	0	0	989598	0	0	0	0
O75909	Cyclin-K	CCNK	CCNK	AVVVSPKEENKAAEPPPPK	S340	1xPhospho [S5]	0	0	0	0	0	0	0	0	0	0	0	0	0	0	2.40844e+06	0	0	0	0	0	0	0	0	0	0	0	0	0	0	0	0	0	0	0	0	0	0	0	3.56278e+06	0	0	0	0	0	0	0	0	0	0	0	0	0	0	0	0	0	0	0	0	0	0	0	0	0	0	0	0	0	0	0	0	0	0	0	0	0	0	0	0	0	0	0	0	0	0	0	0	0	0	0	0	0	0	0	0	0	0	0	0	0	0	0	0	0	0	0	0	0	0	0	0	0	0	0	0	0	0	0	0	0	0	0
O75909	Cyclin-K	CCNK	CCNK	AVVVSPKEENK	S340	1xPhospho [S5]	2.29951e+07	3.40502e+07	1.80996e+07	4.71721e+07	3.40254e+07	2.85049e+07	2.8183e+07	2.62045e+07	1.50269e+07	2.99196e+07	2.78979e+07	1.5388e+07	2.48137e+07	1.93851e+07	2.1669e+07	2.80838e+07	2.47072e+07	2.4951e+07	2.46119e+07	4.8247e+07	5.02545e+07	3.149e+07	5.3518e+07	5.17987e+07	4.01879e+07	4.55185e+07	2.64067e+07	4.13805e+07	3.93287e+07	2.91125e+07	3.30221e+07	3.58016e+07	3.19659e+07	1.82591e+07	3.78905e+07	2.44738e+07	5.69763e+07	4.93787e+07	2.26011e+07	2.27991e+07	1.88855e+07	6.36218e+07	3.42501e+07	4.72135e+07	3.33962e+07	1.66455e+07	1.95465e+07	2.89037e+07	2.40262e+07	3.02476e+07	3.48147e+07	2.35047e+07	2.21302e+07	2.80122e+07	1.81026e+07	1.41485e+07	2.23784e+07	8.50795e+06	1.75277e+07	1.45301e+07	1.15402e+07	3.76351e+07	1.02191e+07	0	1.75249e+07	7.93316e+06	3.2684e+07	5.02722e+07	2.93129e+07	2.43138e+07	2.0966e+07	2.07264e+07	2.72577e+07	2.80254e+07	2.344e+07	2.58678e+07	1.33252e+07	3.31094e+07	2.32139e+07	8.42794e+06	1.99812e+07	4.59427e+07	4.2933e+07	1.15604e+08	4.26072e+07	3.53323e+07	2.76803e+07	2.42416e+07	1.29342e+07	1.92996e+07	3.70164e+07	2.22364e+07	4.95992e+07	4.60705e+07	6.87439e+07	5.77836e+07	2.66151e+07	4.0233e+07	4.16549e+07	3.00446e+07	3.02155e+07	4.10831e+07	2.11704e+07	1.59819e+07	1.34632e+07	1.41332e+07	2.06527e+07	2.46934e+07	8.46512e+07	2.75056e+07	1.29715e+07	1.50461e+07	1.43776e+07	3.34576e+07	2.31007e+07	2.08013e+07	2.48285e+07	1.3692e+07	1.63643e+07	1.3645e+07	2.474e+07	2.11715e+07
O75909	Cyclin-K	CCNK	CCNK	RAVVVSPKEENK	S340	1xPhospho [S6]	0	2.25946e+06	0	2.53473e+06	1.91247e+06	801311	2.17632e+06	0	0	0	2.05977e+06	0	0	0	2.73139e+06	0	1.91578e+06	2.54354e+06	1.82249e+06	3.01623e+06	1.72908e+06	3.07308e+06	3.68249e+06	3.57645e+06	2.65054e+06	3.41271e+06	0	2.24113e+06	2.02822e+06	0	2.43447e+06	4.68723e+06	1.63095e+07	0	0	1.42449e+06	2.19848e+06	5.04681e+06	3.03838e+06	0	0	0	0	4.24249e+06	3.28001e+06	0	2.52991e+06	0	2.14622e+06	0	0	2.67829e+06	0	0	0	1.48027e+06	0	0	0	0	0	0	0	0	0	0	2.92377e+06	0	4.47462e+06	1.67194e+06	1.20302e+06	0	4.58758e+06	2.53583e+06	1.9174e+06	0	0	0	2.69205e+06	0	5.13683e+06	4.48037e+06	0	1.39262e+07	4.09122e+06	2.48831e+06	2.84949e+06	1.63054e+06	0	0	0	0	0	0	0	0	0	0	0	0	0	0	0	0	2.28104e+06	0	0	0	0	0	0	0	0	3.07179e+06	0	0	0	0	0	0	0	0
O75909	Cyclin-K	CCNK	CCNK	KPSPQPSSPR	S324	1xPhospho [S3]	0	0	0	1.58378e+06	1.40756e+06	0	0	0	1.11732e+06	0	1.03352e+06	0	0	0	0	0	699421	595719	1.04658e+06	1.42131e+06	0	1.37631e+06	1.71286e+06	1.39737e+06	0	1.33155e+06	0	810659	1.35541e+06	490591	1.09563e+06	2.19051e+06	0	0	2.55489e+06	0	1.31177e+06	2.37868e+06	0	0	0	0	1.16893e+06	1.60112e+06	704991	0	529904	605708	686573	0	0	0	0	0	582019	0	0	0	0	0	0	0	0	0	0	0	638306	0	813301	0	0	0	0	0	0	0	0	1.77311e+06	0	0	0	0	0	0	0	1.14717e+06	0	0	0	0	0	1.34183e+06	0	0	0	0	0	0	0	0	0	0	0	0	0	0	0	0	0	0	0	0	0	0	1.36532e+06	0	0	0	0	0	0	0
O75909	Cyclin-K	CCNK	CCNK	KPSPQPSSPR	S324	2xPhospho [S3; S7]	0	2.26567e+06	2.61506e+06	6.29263e+06	0	0	793151	0	451310	1.22555e+06	1.10921e+06	6.34066e+06	5.11069e+06	5.78054e+06	2.34979e+06	1.10148e+07	2.21664e+06	5.27246e+06	934975	1.08895e+07	1.32202e+06	5.85781e+06	5.01966e+06	441308	0	4.83348e+06	0	7.76646e+06	3.96057e+06	337876	5.1131e+06	1.15297e+07	0	0	3.55379e+06	0	3.61689e+06	4.89882e+06	719369	0	1.05527e+06	0	780487	0	0	0	615685	1.29684e+06	1.71273e+06	0	0	0	1.0542e+06	0	1.02776e+06	0	0	1.58815e+06	980292	0	601804	0	345715	0	0	0	0	0	0	0	0	0	0	0	0	0	0	0	0	0	0	0	0	0	0	0	0	0	0	0	0	335475	0	0	0	0	0	0	0	0	0	0	1.87738e+06	0	0	487935	0	0	0	0	0	0	235420	0	1.38864e+07	0	6.24358e+06	7.29114e+06	6.42948e+06	0	0	596558
O75909	Cyclin-K	CCNK	CCNK	KPSPQPSSPR	S328	2xPhospho [S3; S7]	0	2.26567e+06	2.61506e+06	6.29263e+06	0	0	793151	0	451310	1.22555e+06	1.10921e+06	6.34066e+06	5.11069e+06	5.78054e+06	2.34979e+06	1.10148e+07	2.21664e+06	5.27246e+06	934975	1.08895e+07	1.32202e+06	5.85781e+06	5.01966e+06	441308	0	4.83348e+06	0	7.76646e+06	3.96057e+06	337876	5.1131e+06	1.15297e+07	0	0	3.55379e+06	0	3.61689e+06	4.89882e+06	719369	0	1.05527e+06	0	780487	0	0	0	615685	1.29684e+06	1.71273e+06	0	0	0	1.0542e+06	0	1.02776e+06	0	0	1.58815e+06	980292	0	601804	0	345715	0	0	0	0	0	0	0	0	0	0	0	0	0	0	0	0	0	0	0	0	0	0	0	0	0	0	0	0	335475	0	0	0	0	0	0	0	0	0	0	1.87738e+06	0	0	487935	0	0	0	0	0	0	235420	0	1.38864e+07	0	6.24358e+06	7.29114e+06	6.42948e+06	0	0	596558
Q9NUG4	Cerebral cavernous malformations 2 protein-like	CCM2L	CCM2L	EGGILTDSFGR	S499	1xPhospho [S8]	0	0	0	0	0	4.93881e+07	0	0	0	0	1.01329e+06	0	1.11192e+06	0	0	0	1.68575e+06	0	0	0	1.32589e+06	0	0	0	0	0	0	371758	0	0	695104	0	0	4.81974e+06	1.05362e+07	0	0	0	0	0	0	0	0	0	0	1.49679e+06	0	0	1.10768e+06	0	0	0	0	0	0	0	0	0	0	0	890536	0	0	0	0	0	756289	0	0	0	0	0	0	0	0	0	0	0	0	0	0	0	0	0	0	0	0	0	0	0	0	0	0	0	0	0	0	0	0	0	0	0	0	0	0	1.59971e+06	0	0	0	0	0	0	0	0	0	0	0	1.77661e+06	0	0	0	4.73811e+06
Q9NUG4	Cerebral cavernous malformations 2 protein-like	CCM2L	CCM2L	SMSSTSASAVR	S508	1xPhospho [S3]; 1xOxidation [M2]	0	0	0	0	0	0	0	0	0	0	0	0	1.02124e+06	1.45742e+06	0	0	0	0	0	0	0	0	0	0	0	0	0	2.67645e+06	0	0	0	0	0	0	0	0	0	0	0	0	0	0	1.09907e+06	2.70331e+06	0	0	1.62535e+06	0	0	0	0	1.07952e+06	0	0	0	0	0	0	1.28221e+06	1.25875e+06	0	0	902995	0	0	0	0	0	0	0	0	0	788381	0	0	0	1.94981e+06	0	0	0	0	0	0	0	2.88481e+06	614577	528480	0	0	0	0	4.07649e+06	0	0	0	0	0	0	0	0	0	0	0	0	0	0	2.59358e+06	0	0	0	0	0	0	0	6.09182e+06	0	0	0	0	0	0	559869
Q9NUG4	Cerebral cavernous malformations 2 protein-like	CCM2L	CCM2L	QAGSGGGGSWER	S279	1xPhospho [S9]	0	4.40361e+06	0	2.81143e+06	1.34966e+06	0	1.15201e+06	667692	0	1.65554e+06	0	0	0	0	876683	1.22752e+06	1.28994e+06	1.54689e+06	3.22179e+06	0	0	0	964285	0	1.11333e+06	766621	0	0	1.03043e+06	723889	0	0	0	0	0	0	0	0	718927	0	1.71167e+06	0	0	0	556396	0	0	0	1.18401e+06	0	0	0	2.66951e+06	0	1.47174e+06	0	0	0	0	0	0	0	677954	0	0	0	0	0	0	0	442600	0	0	0	678190	0	0	0	0	0	5.99534e+06	0	0	0	0	1.58207e+06	0	775302	0	0	0	3.39929e+06	0	0	0	0	0	0	0	0	0	0	1.56717e+06	1.60537e+06	3.71095e+06	1.98707e+06	0	0	0	4.05019e+06	0	0	2.69126e+06	0	2.39751e+06	0	0	849116	0	0	2.57001e+06	0
Q9NUG4	Cerebral cavernous malformations 2 protein-like	CCM2L	CCM2L	RQTFSGSWER	T242	1xPhospho [T3]	1.6563e+06	2.01702e+06	0	0	0	0	1.26963e+06	0	0	0	0	1.79643e+06	0	0	0	2.10146e+06	1.49859e+06	1.57555e+06	2.78031e+06	0	803421	0	2.3101e+06	1.8299e+06	0	0	0	0	0	2.35103e+06	0	3.00071e+06	0	921125	0	0	0	0	2.62158e+06	0	0	0	0	0	0	0	0	0	0	0	2.4568e+06	0	591003	0	0	0	4.40938e+06	0	0	2.08115e+06	0	0	2.73104e+06	0	0	2.28829e+06	2.3734e+06	0	0	0	0	0	0	0	2.08243e+06	0	1.99234e+06	0	2.38039e+06	0	2.22581e+06	0	4.12264e+06	0	0	0	0	0	2.66865e+06	0	0	1.78704e+06	0	0	4.31152e+06	0	0	0	0	0	0	0	0	2.12914e+06	3.62476e+06	2.94539e+06	0	0	0	0	3.1147e+06	5.90345e+06	4.02019e+06	0	0	0	3.28347e+06	2.85361e+06	3.7431e+06	1.99117e+06	0	0
Q9BSQ5	Cerebral cavernous malformations 2 protein	CCM2	CCM2	ETYEVEASTFCFPESVDVGGASPHSK	S280	1xCarbamidomethyl [C11]; 1xPhospho [S22]	714212	771012	3.56365e+06	4.36911e+06	102860	927858	429311	1.84943e+06	402437	269241	252941	0	124185	288570	3.5676e+06	0	166602	147179	179923	170403	111053	607487	276733	173772	496381	0	545868	0	357936	306107	0	97386	0	190406	1.40109e+06	179745	642814	327649	1.09151e+06	0	0	0	1.38351e+06	0	0	266063	222644	154133	0	0	0	1.73676e+06	142435	140876	484089	83052.6	532091	908355	466044	5.08141e+06	3.68474e+06	0	6.3597e+06	0	596086	2.05722e+06	218861	0	2.13469e+06	1.80153e+06	2.73066e+06	0	169565	1.14107e+07	101263	0	9.89989e+06	377839	112242	68343.7	324458	0	0	0	1.15303e+06	0	59409.3	1.84203e+06	3.07705e+06	0	0	259380	1.79624e+06	0	0	0	0	0	0	1.52434e+06	384123	276873	333256	272636	2.54852e+06	1.76318e+06	2.22121e+06	491509	345591	410143	421263	0	315047	160517	574057	0	0	130780	302168	170199	0	584115
Q9BSQ5	Cerebral cavernous malformations 2 protein	CCM2	CCM2	AIFDGASTPTHHLSLHSDDSSTK	S238	2xPhospho [S7; S14]	0	0	0	0	0	0	0	2.40047e+06	0	0	0	0	0	0	0	0	0	0	0	0	0	0	0	0	0	0	0	0	624938	0	0	0	0	0	0	0	0	0	0	0	1.82235e+06	0	2.12595e+06	0	3.37904e+06	0	868130	0	0	0	0	1.13695e+06	0	1.29124e+06	0	0	0	6.19216e+06	0	1.14681e+06	0	0	669770	0	0	0	920943	0	0	1.56655e+06	0	3.55458e+06	0	757684	0	0	0	5.60048e+06	0	0	1.28959e+06	0	0	0	0	0	0	4.60161e+06	0	0	0	1.05222e+06	0	0	0	0	0	0	0	0	0	0	0	0	0	0	0	0	0	0	0	0	0	0	0	0	0	0	0	0	0	0
Q9BSQ5	Cerebral cavernous malformations 2 protein	CCM2	CCM2	AIFDGASTPTHHLSLHSDDSSTK	S245	2xPhospho [S7; S14]	0	0	0	0	0	0	0	2.40047e+06	0	0	0	0	0	0	0	0	0	0	0	0	0	0	0	0	0	0	0	0	624938	0	0	0	0	0	0	0	0	0	0	0	1.82235e+06	0	2.12595e+06	0	3.37904e+06	0	868130	0	0	0	0	1.13695e+06	0	1.29124e+06	0	0	0	6.19216e+06	0	1.14681e+06	0	0	669770	0	0	0	920943	0	0	1.56655e+06	0	3.55458e+06	0	757684	0	0	0	5.60048e+06	0	0	1.28959e+06	0	0	0	0	0	0	4.60161e+06	0	0	0	1.05222e+06	0	0	0	0	0	0	0	0	0	0	0	0	0	0	0	0	0	0	0	0	0	0	0	0	0	0	0	0	0	0
Q9BSQ5	Cerebral cavernous malformations 2 protein	CCM2	CCM2	SAPSEGDEWDR	S416	1xPhospho [S4]	0	1.13864e+06	888630	0	0	0	814865	1.9036e+06	0	0	0	0	0	0	993115	1.62475e+06	1.51558e+06	1.63797e+06	0	1.33347e+06	1.06294e+06	0	1.81977e+06	1.87064e+06	1.57956e+06	2.03839e+06	0	0	1.64361e+06	1.9281e+06	3.36196e+06	1.13915e+06	0	3.84318e+06	2.23343e+06	0	1.43329e+06	2.77724e+06	1.08119e+06	0	2.04321e+06	6.9722e+06	1.57111e+06	3.53995e+06	3.55463e+06	0	1.32373e+06	2.50816e+06	1.41689e+06	1.99652e+06	0	1.18022e+06	835828	0	2.19715e+06	0	0	6.98415e+06	1.50101e+06	1.21878e+06	1.27455e+06	0	705316	0	2.8731e+06	1.93114e+06	0	0	2.29112e+06	829912	0	2.92002e+06	2.24879e+06	0	1.43088e+06	1.47562e+06	1.18741e+06	4.99741e+06	0	0	0	1.82647e+06	0	0	0	3.34015e+06	2.97338e+06	2.25167e+06	0	2.53071e+06	0	2.12749e+06	0	0	0	0	0	0	0	0	0	0	0	967880	0	0	0	0	0	2.35397e+06	0	1.84651e+06	1.13526e+06	0	0	0	0	1.20955e+06	0	0	2.70622e+06	1.42448e+06
Q6ZUT6	Coiled-coil domain-containing protein 9B	CCDC9B	CCDC9B	SPPTQVAISSDSAR	S201	1xPhospho [S1]	1.13107e+07	8.8789e+06	1.88052e+07	2.13754e+07	2.03752e+07	1.44091e+07	1.30685e+07	1.02408e+07	1.20803e+07	1.35723e+07	6.81485e+06	7.25368e+06	2.22907e+07	1.19394e+07	8.23009e+06	8.0521e+06	9.79869e+06	1.49819e+07	1.48463e+07	3.60712e+06	2.6765e+07	6.66079e+06	7.43144e+06	8.48091e+06	1.0648e+07	3.17995e+07	6.1035e+06	1.78046e+06	1.08933e+07	7.44679e+06	2.36138e+07	10009335	1.40578e+07	1.04116e+07	1.92968e+07	2.13241e+06	6.72165e+06	1.16144e+07	7.17495e+06	1.62112e+07	7.34343e+06	1.36647e+07	8.3474e+06	5.20909e+06	2.15546e+07	6.4366e+06	1.26299e+07	4.81383e+06	8.8138e+06	4.28634e+06	9.22042e+06	1.5492e+07	1.60972e+07	4.24213e+06	1.23792e+07	1.06471e+07	1.0906e+07	4.82946e+06	1.13074e+07	1.02049e+07	5.14938e+06	1.02373e+07	4.76023e+06	2.93536e+07	1.1173e+07	5.44134e+06	1.34496e+07	3.06158e+06	5.87984e+06	9.47892e+06	9.20153e+06	2.06087e+06	5.13301e+06	6.51474e+06	3.38741e+06	6.12947e+06	1.32365e+07	5.8027e+06	7.16549e+06	4.2855e+06	1.82853e+07	7.25924e+06	7.88528e+06	9.85465e+06	9.33074e+06	4.71232e+06	9.56298e+06	8.60574e+06	9.76121e+06	1.61386e+07	5.01322e+06	1.2712e+07	5.69216e+06	1.43713e+07	1.63117e+06	0	1.474e+07	5.27744e+06	7.59645e+06	8.7379e+06	2.22362e+07	1.53996e+07	8.6112e+06	1.11106e+07	6.46402e+06	1.05942e+07	1.02341e+07	1.36554e+07	7.0041e+06	1.36074e+07	1.38873e+07	1.16988e+07	1.3743e+07	1.32481e+07	1.09256e+07	1.2042e+07	7.20965e+06	1.0907e+07	1.69553e+07	8.66072e+06	1.09907e+07	9.34956e+06
Q6ZUT6	Coiled-coil domain-containing protein 9B	CCDC9B	CCDC9B	GESVASTASSVPCSPQEPDLAPLDLSLGGAGIPGPR	S403	1xCarbamidomethyl [C13]; 1xPhospho [S6]	0	0	0	0	0	252987	0	76730.9	0	0	0	0	0	0	0	0	0	0	0	0	312532	0	0	0	0	0	147424	0	0	0	0	0	0	0	0	107779	0	273262	358617	0	0	0	0	0	0	0	0	0	0	0	0	0	0	0	0	0	0	112257	0	0	0	0	0	0	189819	0	0	0	0	81010.3	0	0	0	92426.6	324550	0	0	0	0	0	118471	0	0	0	0	0	0	0	0	0	0	0	0	0	0	0	0	0	0	0	1.58656e+06	0	0	0	0	0	0	0	0	0	0	0	0	0	0	0	0	0	246587	0	0	0
Q6ZUT6	Coiled-coil domain-containing protein 9B	CCDC9B	CCDC9B	NQGIEGSPGGR	S193	1xPhospho [S7]	1.52087e+06	511547	2.45777e+06	5.28026e+06	2.60333e+06	3.4869e+06	1.92686e+06	0	0	956763	1.33685e+06	0	3.31175e+06	0	0	1.25165e+06	3.35999e+06	1.56601e+06	947305	0	5.71104e+06	2.43984e+06	0	593133	3.40149e+06	7.18246e+06	759296	3.49515e+06	2.73172e+06	1.49229e+06	0	873552	0	0	1.23296e+06	1.55312e+06	0	0	1.50716e+06	0	0	0	837384	0	1.22536e+07	0	0	0	0	0	0	1.65278e+06	1.80832e+06	0	3.34932e+06	0	2.79395e+06	1.99034e+06	1.34573e+06	1.77858e+06	0	0	0	0	0	0	0	0	0	1.76698e+06	0	0	0	695590	1.73576e+06	0	0	0	1.16864e+06	0	0	0	0	0	0	0	0	0	0	0	0	1.49655e+06	0	0	0	0	0	0	0	0	0	0	0	1.00336e+07	9.03203e+06	477078	1.30978e+06	0	2.47676e+07	0	0	1.56207e+06	0	0	7.872e+06	0	0	2.10329e+06	0	0	0	1.94204e+06
F8W9X7	Coiled-coil domain-containing protein 93	CCDC93	CCDC93	QSELSAEESPEKLGTSQLHR	S304	1xPhospho [S9]	0	0	0	0	0	0	0	4.59677e+06	0	0	0	0	0	0	0	0	0	0	0	2.23078e+06	0	0	0	2.68118e+06	0	3.88561e+06	898085	0	2.49182e+06	0	7.23672e+06	2.1426e+06	0	3.26611e+06	1.63235e+06	0	5.16385e+06	1.07866e+06	0	0	0	0	3.02874e+06	0	0	0	1.62491e+06	0	0	0	0	0	0	0	0	0	0	8.49369e+06	4.76255e+06	0	0	0	0	0	5.59159e+06	2.18587e+06	0	0	2.27454e+06	0	842398	0	0	2.03867e+06	1.35825e+06	0	0	0	0	1.6562e+06	1.30098e+06	0	0	0	0	0	685921	4.1467e+06	0	0	0	0	0	0	0	0	0	0	2.63856e+06	0	0	5.04277e+06	0	3.51834e+06	0	0	0	0	0	0	0	0	0	0	0	0	0	0	4.31452e+06	0	0	0
F8W9X7	Coiled-coil domain-containing protein 93	CCDC93	CCDC93	TYSLPEDDDFIK	S151	1xPhospho [S3]	0	0	324200	0	0	0	3.20205e+06	740810	0	0	0	0	0	0	6.81683e+06	0	0	0	0	0	0	0	0	0	0	0	0	0	0	0	0	0	0	0	0	809359	0	0	0	0	0	0	457015	0	0	0	528918	0	0	0	0	0	0	0	720620	0	0	0	0	0	0	0	0	0	0	0	0	0	0	0	550042	0	0	0	951717	0	0	0	0	0	0	0	0	0	0	0	1.11577e+06	835455	0	0	0	0	0	0	0	0	0	0	0	0	0	0	0	0	1.06383e+07	0	0	0	0	0	0	0	0	0	0	0	0	0	0	0	0	0
Q53HC0	Coiled-coil domain-containing protein 92	CCDC92	CCDC92	KSLSAPLHPEFEEVYR	S211	1xPhospho [S4]	1.03871e+06	0	1.09015e+06	0	2.57994e+06	5.16563e+06	1.78902e+06	1.01224e+06	0	0	932337	0	0	0	1.99023e+06	0	0	0	0	0	2.96175e+06	0	0	0	919547	0	0	1.15233e+06	1.9342e+06	0	0	0	0	0	0	0	0	0	371553	0	2.57919e+06	0	498471	0	0	0	0	877446	3.42518e+06	0	0	0	995059	0	1.73884e+06	0	1.09436e+06	1.91913e+06	1.07699e+06	0	1.2798e+06	0	0	0	2.7215e+06	0	0	0	2.32855e+06	6.23144e+06	2892501	0	892304	2.58454e+06	2.50716e+06	0	1.80072e+06	1.00058e+06	0	2.29452e+06	3.27205e+06	0	0	0	0	738259	1.33659e+06	0	0	0	0	0	0	0	0	0	0	0	0	0	0	0	0	2.69584e+06	3.47687e+06	1.08455e+06	0	0	0	0	1.33532e+06	1.74194e+06	2.12814e+06	0	0	0	0	957613	0	0	0	1.29403e+06
Q53HC0	Coiled-coil domain-containing protein 92	CCDC92	CCDC92	LMSSSGTSDASPSGSPVLASYKPAPPK	S179	2xPhospho [S11; S13]; 1xOxidation [M2]	0	0	5.3342e+06	3.56982e+06	4.75214e+06	4.24592e+06	3.06955e+06	1.78191e+06	4.00597e+06	0	6.61678e+06	0	0	0	2.77972e+06	0	0	2.66373e+06	0	3.0746e+06	2.72646e+06	0	2.53365e+06	4.9453e+06	0	0	0	0	0	4.74404e+06	0	0	310981	0	0	1.95596e+06	0	1.37998e+06	4.0987e+06	0	0	2.4189e+06	4.29134e+06	0	4.66049e+06	0	0	0	4.49736e+06	3.55845e+06	7.01509e+06	0	0	5.00374e+06	0	0	0	2.01538e+06	0	0	0	0	0	0	3.35698e+06	0	6.13573e+06	0	0	0	0	8.39763e+06	0	3.68496e+06	0	0	3.70199e+06	0	4.9951e+06	2.17225e+06	0	1.09434e+07	4.07466e+06	0	4.41009e+06	0	0	0	0	0	0	0	0	1.34306e+06	486313	0	0	0	3.13743e+06	0	8.78824e+06	5.12597e+06	0	0	1.61702e+06	2.85371e+06	2.58234e+06	0	0	0	2.9441e+06	1.72003e+06	3.42933e+06	0	0	0	245222	3.38949e+06	0	0	6.37314e+06	0
Q53HC0	Coiled-coil domain-containing protein 92	CCDC92	CCDC92	LMSSSGTSDASPSGSPVLASYKPAPPK	S181	2xPhospho [S11; S13]; 1xOxidation [M2]	0	0	5.3342e+06	3.56982e+06	4.75214e+06	4.24592e+06	3.06955e+06	1.78191e+06	4.00597e+06	0	6.61678e+06	0	0	0	2.77972e+06	0	0	2.66373e+06	0	3.0746e+06	2.72646e+06	0	2.53365e+06	4.9453e+06	0	0	0	0	0	4.74404e+06	0	0	310981	0	0	1.95596e+06	0	1.37998e+06	4.0987e+06	0	0	2.4189e+06	4.29134e+06	0	4.66049e+06	0	0	0	4.49736e+06	3.55845e+06	7.01509e+06	0	0	5.00374e+06	0	0	0	2.01538e+06	0	0	0	0	0	0	3.35698e+06	0	6.13573e+06	0	0	0	0	8.39763e+06	0	3.68496e+06	0	0	3.70199e+06	0	4.9951e+06	2.17225e+06	0	1.09434e+07	4.07466e+06	0	4.41009e+06	0	0	0	0	0	0	0	0	1.34306e+06	486313	0	0	0	3.13743e+06	0	8.78824e+06	5.12597e+06	0	0	1.61702e+06	2.85371e+06	2.58234e+06	0	0	0	2.9441e+06	1.72003e+06	3.42933e+06	0	0	0	245222	3.38949e+06	0	0	6.37314e+06	0
Q53HC0	Coiled-coil domain-containing protein 92	CCDC92	CCDC92	LMSSSGTSDASPSGSPVLASYKPAPPK	S179	2xPhospho [S11; S13]	0	5.28102e+06	3.47205e+06	0	0	0	1.38282e+06	0	0	0	2.46312e+06	4.94149e+06	0	0	3.15278e+06	0	0	4.07858e+06	1.54783e+06	0	0	0	0	0	0	0	0	0	0	0	0	0	0	2.69571e+06	2.30088e+06	0	0	0	0	0	0	0	0	0	0	0	0	0	0	2.05384e+06	0	0	0	0	1.62128e+06	1.41311e+06	2.54594e+06	0	0	0	0	0	0	0	2.11106e+06	1.13938e+06	4.12602e+06	0	0	0	0	0	1.51781e+06	0	3.06253e+06	0	0	0	0	0	0	0	0	0	0	0	0	0	0	0	0	0	0	0	0	0	0	0	0	0	3.15016e+06	3.03387e+06	6.6005e+06	0	3.67662e+06	0	2.14113e+06	0	0	955327	0	0	0	0	517910	502004	661194	0	0	0	0	0
Q53HC0	Coiled-coil domain-containing protein 92	CCDC92	CCDC92	LMSSSGTSDASPSGSPVLASYKPAPPK	S181	2xPhospho [S11; S13]	0	5.28102e+06	3.47205e+06	0	0	0	1.38282e+06	0	0	0	2.46312e+06	4.94149e+06	0	0	3.15278e+06	0	0	4.07858e+06	1.54783e+06	0	0	0	0	0	0	0	0	0	0	0	0	0	0	2.69571e+06	2.30088e+06	0	0	0	0	0	0	0	0	0	0	0	0	0	0	2.05384e+06	0	0	0	0	1.62128e+06	1.41311e+06	2.54594e+06	0	0	0	0	0	0	0	2.11106e+06	1.13938e+06	4.12602e+06	0	0	0	0	0	1.51781e+06	0	3.06253e+06	0	0	0	0	0	0	0	0	0	0	0	0	0	0	0	0	0	0	0	0	0	0	0	0	0	3.15016e+06	3.03387e+06	6.6005e+06	0	3.67662e+06	0	2.14113e+06	0	0	955327	0	0	0	0	517910	502004	661194	0	0	0	0	0
A0A2R8Y4Z8	Coiled-coil domain-containing protein 9	CCDC9	CCDC9	GRGSPHLSGAGDTSISDR	S137	1xPhospho [S4]	0	0	0	0	0	0	0	0	0	0	0	0	0	0	0	0	0	0	0	0	1.48697e+06	0	0	1.18195e+06	0	2.90717e+06	0	2.58924e+06	0	0	2.21327e+06	1.93921e+06	0	0	0	1.43673e+06	0	2.06998e+06	0	0	2.39316e+06	0	2.09953e+06	0	2.34795e+06	0	0	0	0	0	0	0	0	0	0	0	0	0	0	0	0	0	0	0	0	0	0	0	0	0	0	0	0	0	0	0	0	0	0	0	0	0	0	0	0	0	0	1.49111e+06	0	0	0	0	0	0	0	0	0	0	0	0	0	0	0	0	0	0	0	0	0	0	0	0	0	0	0	0	0	0	0	0	0	0
A0A2R8Y4Z8	Coiled-coil domain-containing protein 9	CCDC9	CCDC9	RRSGPLEESER	S202	1xPhospho [S3]	1.87435e+07	1.73268e+07	8379463	4.77374e+07	5.57338e+06	2.83984e+06	5.64772e+06	25205.7	1.9346e+06	1.36384e+07	1.09378e+07	0	0	0	6.62306e+07	0	2.42441e+07	2.10288e+07	1.50334e+07	5.95118e+06	0	2.78077e+07	3.33038e+07	1.26583e+07	0	9.3383e+06	2.5677e+07	2.87795e+07	1.03806e+07	1.26744e+07	0	2.92012e+07	0	7.70769e+06	1.69975e+07	0	2.56809e+07	4.15425e+07	2.28164e+07	0	0	0	2.7218e+07	0	3.923e+06	0	1.29622e+07	0	1.66807e+07	0	0	2.02025e+07	2.27745e+07	0	5.71305e+06	0	9.41124e+06	3.95479e+06	5.74028e+06	1.01447e+07	0	2.13335e+07	1.39958e+07	0	0	0	1.86245e+07	0	0	2.53516e+06	0	7.11948e+06	0	7.65372e+06	9.80686e+06	0	1.9601e+06	3.1769e+06	1.08706e+07	0	0	0	1.3653e+07	3.14243e+07	2.81364e+07	9.85171e+06	2.50702e+07	0	0	0	1.52348e+07	8.96213e+06	8.85751e+06	0	2.54101e+07	0	0	3.05512e+07	0	0	0	0	2.27529e+07	4.56562e+06	1.36447e+07	2.17143e+07	507881	0	6.09145e+07	9.13762e+06	2.46974e+06	2.58341e+06	9.15578e+06	2.50603e+07	1.323e+07	7.24854e+06	0	2.80969e+07	2.8242e+07	4.09106e+06	0	1.78487e+07
A0A2R8Y4Z8	Coiled-coil domain-containing protein 9	CCDC9	CCDC9	SVEKENVAVESEK	S60	1xPhospho [S1]	1.50206e+07	9.28722e+06	9.81233e+06	1.67492e+07	1.54571e+07	1.3125e+07	9.79432e+06	7.79974e+06	7.38115e+06	1.67508e+07	1.14179e+07	1.40323e+07	6.55304e+06	1.11083e+07	1.06145e+07	1.59977e+07	1.05782e+07	1.00335e+07	1.49496e+07	5.82667e+06	6.66334e+06	1.13521e+07	8.58416e+06	5.04546e+06	1.76557e+07	1.80781e+07	2.76444e+07	4.48394e+06	7.00266e+06	1.76503e+07	1.09532e+07	7.45593e+06	0	2.94729e+06	4.87409e+06	6.54986e+06	7.84153e+06	1.77733e+07	6.64789e+06	3.64354e+07	2.99164e+06	9.66458e+06	7.66175e+06	8.17825e+06	1.37087e+07	1.26821e+07	1.3599e+07	1.63935e+07	6.6039e+06	1.22455e+07	1.75621e+07	1.51537e+07	1.77482e+07	1.75258e+07	1.13508e+07	1.23015e+07	1.03367e+07	7.49355e+06	1.17668e+07	1.31115e+07	1.44236e+07	1.24871e+07	1.2655e+07	0	7.65985e+06	1.15835e+07	1.42932e+07	1.82815e+07	4.5454e+06	2.1088e+07	19790364	5.65408e+06	1.08051e+07	8.69215e+06	8.22686e+06	1.64015e+07	7.8573e+06	3.60532e+06	1.41058e+07	1.09824e+07	1.96239e+07	3.59577e+06	1.36178e+07	2.72164e+07	1.84427e+07	7.77603e+06	1.63623e+07	0	1.12224e+07	5.15882e+06	1.04849e+07	7.73149e+06	1.56346e+07	1.1977e+07	0	0	0	1.59717e+07	1.3909e+07	2.41195e+07	7.75101e+06	0	1.74884e+07	1.36091e+07	6.20543e+06	8.87731e+06	1.34559e+07	1.58125e+07	1.48503e+07	1.48918e+07	4.85333e+06	9.85221e+06	1.1881e+07	1.18814e+07	9.04578e+06	8.9438e+06	2.19946e+07	1.23403e+07	1.24977e+07	6.31666e+06	1.36346e+07	8.02264e+06
A0A2R8Y4Z8	Coiled-coil domain-containing protein 9	CCDC9	CCDC9	SGPLEESER	S202	1xPhospho [S1]	7.17999e+07	4.96911e+07	4.4548e+07	6.91006e+07	6.81736e+07	4.16e+07	4.81548e+07	9.2611e+07	3.20271e+07	7.43801e+07	6.52499e+07	4.84736e+07	4.47954e+07	6.61226e+07	6.00646e+07	7.88668e+07	6.33889e+07	4.78947e+07	3.87901e+07	4.35845e+07	5.41893e+07	6.83923e+07	9.87892e+07	52426836	8.08979e+07	4.23446e+07	7.44985e+07	102000888	3.90849e+07	6.55054e+07	38661198	5.69579e+07	9.04683e+07	3.6866e+07	4.26787e+07	4.23689e+07	9.20476e+07	7.03255e+07	4.31849e+07	4.99895e+07	6.90231e+07	8.20121e+07	8.32367e+07	7.57887e+07	2.32725e+07	5.24144e+07	3.87975e+07	5.75171e+07	5.62065e+07	7.23753e+07	7.95374e+07	4.32425e+07	5.02676e+07	4.33742e+07	41482227	4.58936e+07	4.69783e+07	3.12846e+07	4.33801e+07	4.2765e+07	3.29466e+07	7.47611e+07	4.57258e+07	5.57313e+07	1.29506e+07	3.47266e+07	4.93452e+07	5.96505e+07	2.10464e+07	4.77093e+07	39334766	3.4733e+07	3.30535e+07	6.03463e+07	4.76303e+07	58132310	2.9205e+07	2.47141e+07	5.12756e+07	2.92698e+07	4.55204e+07	2.59877e+07	5.3115e+07	4.80389e+07	5.38225e+07	5.59917e+07	9.61682e+07	4.57874e+07	5.14082e+07	3.86811e+07	5.74089e+07	2.80423e+07	3.36755e+07	6.01491e+07	7.25283e+07	1.94569e+07	9.37538e+07	8.13312e+07	8.1079e+07	4.61323e+07	2.09289e+07	6.36634e+07	8.10838e+07	4.17273e+07	2.4988e+07	4.1819e+07	9.03654e+07	5.07007e+07	4.46722e+07	7.38527e+07	2.28569e+07	5.36338e+07	6.56676e+07	92265015	3.8066e+07	5.60824e+07	9.54682e+07	7.06242e+07	6.80009e+07	3.72635e+07	451827	5.02231e+07
A0A2R8Y4Z8	Coiled-coil domain-containing protein 9	CCDC9	CCDC9	AYSDHDDRWETK	S362	1xPhospho [S3]	2.53861e+06	4.64449e+06	1.93741e+07	3.93792e+06	1.60341e+07	2.0521e+07	9.3633e+06	9.97748e+06	9.68899e+06	1.71007e+07	2.57842e+07	2.07941e+07	1.87315e+07	2.02688e+07	3.41567e+06	1.31779e+07	9.16943e+06	1.01872e+07	9.28009e+06	1.30563e+07	1.34204e+07	1.2284e+07	7.93108e+06	6.67006e+06	1.08414e+07	5.18886e+07	2.84829e+07	1.29653e+07	9.47498e+06	2.10508e+07	2.63469e+07	1.2766e+07	0	8.62992e+06	1.68848e+07	1.42573e+07	1.22229e+07	2.01375e+07	9.58063e+06	2.70579e+07	2.21034e+07	1.90634e+07	2.30195e+07	2.52302e+07	0	2.11015e+07	2.16013e+07	1.57838e+07	2.0898e+07	2.11436e+07	1.56979e+07	2.58607e+07	2.07079e+07	3.61272e+07	1.36134e+07	1.7515e+07	1.33624e+07	4.12199e+07	2.37469e+07	9.99454e+06	1.45024e+07	2.57933e+07	1.87724e+07	0	2.18849e+07	2.90801e+07	1.19722e+07	1.73444e+07	8.79094e+06	1.75028e+07	21968253	2.64696e+07	1.65181e+07	1.71712e+07	1.58899e+07	2.04349e+07	1.80514e+07	3.33797e+07	2.38068e+07	20525654	0	5.58138e+06	2.27152e+07	2.94533e+07	1.70158e+07	1.05265e+07	27312353	1.98319e+07	1.43695e+07	8.876e+06	5.42148e+06	1.19671e+07	1.18146e+07	1.05448e+07	8.69796e+06	6.40709e+06	0	1.8233e+07	1.03054e+07	1.63273e+07	4.85137e+07	0	1.01723e+07	2.16561e+06	1.47297e+06	5.78266e+06	5.47399e+06	1.92732e+07	9.23299e+06	1.60469e+07	8.17892e+06	1.11499e+07	1.50076e+07	1.22525e+07	2.82632e+07	2.61685e+07	3.39887e+07	2.31422e+07	2.50713e+07	1.9234e+07	1.95632e+07	1.09561e+07
Q9Y3X0	Coiled-coil domain-containing protein 9	CCDC9	CCDC9	TTHLAGALSPGEAWPFESV	S521	1xPhospho [S9]	0	0	2.81208e+06	0	138811	0	69921.3	0	0	333107	143065	0	0	0	121994	0	0	0	208670	0	169932	270237	0	0	102629	52800.2	217793	30921.2	115062	5.15217e+06	120729	0	0	297783	0	264470	0	706926	260697	0	0	0	0	0	349596	0	0	435332	105287	0	0	0	0	0	109052	0	0	140823	0	0	0	0	34771.2	0	0	122683	174246	0	0	132157	157134	0	78752	204609	343623	0	79959.2	52762	321641	0	0	341058	0	0	0	77933	0	0	0	0	0	0	0	0	0	222557	390636	0	0	0	691859	0	131013	0	197877	0	0	200864	0	324031	0	0	0	0	2.59656e+06	0	0	97055	0	0	0	156516
A0A2R8Y4Z8	Coiled-coil domain-containing protein 9	CCDC9	CCDC9	ENVAVESEKNLGPSR	S70	1xPhospho [S7]	0	0	0	0	0	0	0	0	1.29763e+06	0	0	0	0	0	0	0	0	0	0	0	0	0	0	0	0	2.76434e+06	0	0	896403	0	1.79411e+06	0	0	0	0	0	0	0	0	0	0	0	1.69868e+06	0	0	0	1.3991e+06	0	0	0	0	2.16783e+06	945258	0	0	0	0	0	1.27014e+06	0	0	0	0	0	0	0	0	0	0	1.81957e+06	1.55013e+06	0	921126	0	0	0	0	0	0	0	0	0	0	0	0	0	1.55146e+06	1.33324e+06	0	0	0	0	0	0	0	0	0	0	0	0	0	0	0	0	0	0	0	0	0	0	0	0	0	0	0	0	0	0	0	0	0	0
Q9P219	Protein Daple	CCDC88C	CCDC88C	SSSADSTPSPTSSLSSEDKQHLAVELADTK	S239	1xPhospho [S9]	0	0	2.03586e+06	0	0	1.00469e+07	0	0	0	299871	1.5911e+06	0	0	398486	0	0	0	0	0	0	1.89645e+06	0	0	0	0	2.75612e+06	0	2.53134e+06	2.581e+06	2.1313e+06	0	0	769787	0	975777	970491	0	2.43041e+06	0	0	0	0	1.73052e+06	0	0	0	0	1.75724e+06	2.69652e+06	0	0	2.93246e+06	1.72144e+06	0	895539	3.51512e+06	0	3.49489e+06	2.28467e+06	0	0	0	0	0	0	0	0	0	0	2.28947e+06	0	0	1.56842e+06	1.42895e+06	0	0	0	1.58137e+06	0	2.4917e+06	2.78323e+06	0	0	0	0	1.95898e+06	1.42092e+06	862078	0	0	0	0	0	0	0	0	0	0	0	0	0	0	0	0	0	0	0	0	0	384463	0	0	0	1.75363e+06	0	660797	0	1.94773e+06	580470	0	0	0
Q9P219	Protein Daple	CCDC88C	CCDC88C	SESFSSEDLIPSR	S1601	1xPhospho [S3]	0	3.73956e+07	2.25903e+07	3.11126e+07	3.78498e+07	5.12527e+07	3.24052e+07	2.99194e+07	5.27641e+07	0	3.01757e+07	3.78882e+07	0	0	4.32478e+07	0	0	4.16317e+07	0	3.95458e+07	3.07972e+07	0	7.41479e+07	5.23935e+07	7.19258e+07	2.6179e+07	2.41216e+07	2.5063e+07	4.12435e+07	5.13048e+06	2.23943e+07	4.0813e+07	0	0	3.67426e+07	2.23654e+07	1.89926e+07	3.98128e+07	2.61865e+07	4.29186e+07	3.81864e+07	1.5622e+07	4.97519e+07	8.00855e+06	1.71855e+07	5.43957e+07	5.57703e+07	4.70282e+07	6.32851e+07	3.87898e+07	8.10528e+06	3.49046e+07	8.57967e+07	3.1887e+07	5.80531e+07	6.02671e+07	4.48431e+07	1.02554e+07	5.89538e+07	9.58352e+07	7.44027e+07	3.49911e+07	6.26844e+07	0	4.43564e+06	3.47058e+07	5.1957e+07	0	5.4877e+07	4.01663e+07	38374656	4.45957e+07	6.27257e+07	4.41541e+07	5.06139e+07	4.30668e+07	5.84522e+07	2.72672e+07	1.66201e+07	5.77436e+07	4.82024e+07	5.48603e+06	9.41859e+06	0	4.65434e+07	4.25649e+07	5.64598e+07	5.96904e+07	5.19674e+07	4.6639e+07	3.35288e+06	6.41007e+07	0	6.12533e+06	0	2.09319e+07	5.7385e+07	3.0654e+07	3.29534e+07	4.3686e+07	1.69269e+07	5.34517e+07	5.40513e+07	5.90719e+07	4.19863e+07	5.60532e+07	6.78966e+07	1.56721e+06	0	971786	7.2062e+07	6.38241e+07	4.87691e+07	3.01182e+07	0	0	0	6.31667e+07	0	6.34202e+07	4.46652e+07	5.37337e+07
Q9P219	Protein Daple	CCDC88C	CCDC88C	DYLQAQHPPSPIK	S227	1xPhospho [S10]	3.07988e+06	5.24817e+06	17371362	1.32084e+07	6.58246e+06	1.63866e+07	8.01362e+06	1.34386e+07	7.39899e+06	1.09193e+07	6.4513e+06	8.2912e+06	8.6022e+06	0	4.32061e+06	2.41971e+06	6.83802e+06	4.67966e+06	7.5278e+06	9.0879e+06	1.32666e+07	2.1213e+06	1.85433e+07	1.13652e+07	7.84239e+06	2.30293e+07	6.59369e+06	1.56589e+07	1.38068e+07	9.35321e+06	2.18998e+07	6.75406e+06	2.07962e+07	6.08433e+06	4.83662e+06	1.29281e+07	7.94821e+06	2.25439e+07	2.69433e+06	1.11227e+07	1.81061e+07	8.13044e+06	1.42216e+07	4.39044e+06	1.10978e+07	1.41939e+07	1.14747e+07	2.05435e+07	1.00712e+07	7.61606e+06	8.86831e+06	1.19948e+07	1.90709e+07	9.7146e+06	7.45217e+06	7.89957e+06	9.07612e+06	2.7669e+07	1.1768e+07	1.05258e+07	7.91729e+06	3.92758e+06	1.1349e+07	6.95681e+06	2.10966e+07	1.34108e+07	8.54892e+06	2.81302e+06	2.21511e+07	3.81127e+06	9.10011e+06	2.69665e+07	2.03754e+07	1.4081e+07	1.04204e+07	6.97581e+06	1.12485e+07	2.51907e+07	4.22923e+06	3.69721e+06	2.03698e+07	6.1086e+06	3.83698e+06	0	2.08086e+07	7.58411e+06	9.98524e+06	2.25794e+07	9.23176e+06	2.126e+07	3.65864e+06	4.85053e+06	5.67729e+06	9.61863e+06	2.922e+06	6.4888e+06	5.91825e+06	2.99692e+06	7.45805e+06	1.19656e+07	1.54712e+07	3.12668e+06	0	2.22018e+06	3.31916e+06	6.46072e+06	4.1528e+06	5.94232e+06	1.19921e+07	3.87997e+06	9.10339e+06	5.87246e+06	6.00825e+06	3.12896e+06	0	0	0	4.55719e+06	0	4.76058e+06	8.87212e+06	3.53444e+06
Q9P219	Protein Daple	CCDC88C	CCDC88C	DASLVLEESGLK	S486	1xPhospho [S3]	0	0	388178	0	0	0	426349	0	0	0	0	0	0	0	0	0	0	0	0	0	0	0	0	0	0	0	0	824807	0	0	0	0	0	0	0	451154	0	0	0	0	0	0	361267	0	0	0	0	452054	0	0	0	0	0	0	0	0	0	636725	0	0	0	0	0	0	0	0	462604	0	0	0	0	0	0	315090	0	0	0	768778	0	0	0	0	0	0	0	0	817163	429204	0	0	0	0	0	0	0	0	0	0	0	0	0	0	0	0	0	0	0	0	0	0	0	0	0	0	0	0	0	0	0	0	0	0
Q9P219	Protein Daple	CCDC88C	CCDC88C	SESFSSEDLIPSR	S1603	2xPhospho [S5; S]	0	899540	1.45495e+06	0	0	0	1.18357e+06	953898	0	0	1.75262e+06	0	0	0	436005	0	0	0	0	0	0	0	0	0	0	0	0	2.82599e+06	0	0	434493	0	0	0	0	1.613e+06	398814	0	0	0	1.40119e+06	0	1.64852e+06	0	0	0	891443	2.00462e+06	508111	0	0	1.58552e+06	2.01336e+06	0	703867	1.92844e+06	0	0	0	1.92975e+06	1206730	0	1.14635e+06	0	0	0	525829	0	0	1.76112e+06	1.56389e+06	0	0	634684	0	0	1.23621e+06	765173	0	0	0	0	0	0	0	0	1.28958e+06	1.10989e+06	1.62903e+06	2.27363e+06	0	0	0	0	0	0	0	0	0	0	0	0	0	621304	908362	979901	0	0	0	0	0	0	963214	0	0	0	0	0	0	0	0	0
Q9P219	Protein Daple	CCDC88C	CCDC88C	SWPSELGSR	S1513	1xPhospho [S4]	0	0	703762	0	0	0	0	0	0	0	527395	0	0	0	0	0	0	0	0	0	0	0	0	0	0	0	0	486362	0	0	0	0	0	1.34031e+07	0	468225	0	0	0	0	0	0	649728	0	0	0	635915	0	0	0	0	0	449310	0	0	0	0	692763	0	0	0	0	536266	0	0	0	0	0	0	1.33043e+06	942933	2.00394e+06	0	0	0	0	0	846031	0	0	0	0	0	0	0	0	0	0	0	0	0	0	0	0	0	0	0	0	0	0	0	0	0	0	0	0	0	0	0	0	0	0	0	0	0	0	0	0	0	0	0	0
B2RTU8	Coiled-coil domain containing 88B	CCDC88B	FLJ00214;CCDC88B;FLJ00198	SLEPPPGSPGEAPLAGAAPSLQDEVR	S436	1xPhospho [S8]	624244	1.39983e+06	341440	2.45496e+06	1.02797e+06	836966	216368	1.18219e+07	800380	510250	151935	0	344772	684505	4.20062e+06	413146	0	0	0	103541	128259	0	75074.7	0	157947	0	179659	1.15239e+07	1.85408e+06	211784	0	0	0	0	1.93121e+06	835596	1.88419e+07	742125	958472	0	322565	0	1.67983e+06	0	182200	444311	1.23588e+06	81842.5	624958	742687	179230	1.66468e+07	1.79636e+06	0	4.25044e+06	5.90285e+06	540561	1.39176e+06	534014	3.94743e+06	6.4047e+06	0	3.8443e+06	0	667848	9.47445e+06	158392	0	7.43097e+06	8.38115e+06	7.4208e+06	0	0	1.55417e+07	1.52278e+07	0	6.79228e+06	438203	0	0	316083	0	0	0	1.0567e+06	113602	6.31771e+06	5.08654e+06	7.28891e+06	0	0	83683.3	0	0	0	0	0	0	0	0	0	0	0	4.54497e+06	1.83017e+07	1.61611e+06	1.91905e+06	301262	0	269091	1.03475e+06	0	0	0	0	405870	604223	0	625636	0	0	0
B2RTU8	Coiled-coil domain containing 88B	CCDC88B	FLJ00214;CCDC88B;FLJ00198	RSSLQSPASVAPPQGPGTK	S597	2xPhospho [S3; S6]	0	0	1.36804e+06	0	0	0	1.98635e+06	1.72457e+06	0	0	858320	0	0	0	0	0	0	0	0	1.18535e+06	0	0	0	0	0	0	0	0	0	1.64022e+06	0	0	0	0	0	2.87709e+06	2.61227e+06	0	0	0	0	0	791577	0	0	0	1.59134e+06	0	0	1.25753e+06	0	3.99804e+06	1.20142e+06	0	0	0	0	0	0	1.26952e+06	0	0	1.69327e+06	0	0	0	0	0	0	1.81021e+06	1.74102e+06	0	0	0	0	0	0	0	0	0	0	0	0	0	0	0	0	1.18121e+06	0	0	0	0	0	0	0	0	0	0	0	0	0	0	0	0	1.29622e+06	0	0	0	0	2.12539e+06	0	0	0	0	0	0	0	0	0	0	0	1.60748e+06
B2RTU8	Coiled-coil domain containing 88B	CCDC88B	FLJ00214;CCDC88B;FLJ00198	RSSLQSPASVAPPQGPGTK	S600	2xPhospho [S3; S6]	0	0	1.36804e+06	0	0	0	1.98635e+06	1.72457e+06	0	0	858320	0	0	0	0	0	0	0	0	1.18535e+06	0	0	0	0	0	0	0	0	0	1.64022e+06	0	0	0	0	0	2.87709e+06	2.61227e+06	0	0	0	0	0	791577	0	0	0	1.59134e+06	0	0	1.25753e+06	0	3.99804e+06	1.20142e+06	0	0	0	0	0	0	1.26952e+06	0	0	1.69327e+06	0	0	0	0	0	0	1.81021e+06	1.74102e+06	0	0	0	0	0	0	0	0	0	0	0	0	0	0	0	0	1.18121e+06	0	0	0	0	0	0	0	0	0	0	0	0	0	0	0	0	1.29622e+06	0	0	0	0	2.12539e+06	0	0	0	0	0	0	0	0	0	0	0	1.60748e+06
H7BY33	Coiled-coil domain-containing protein 88B	CCDC88B	CCDC88B	SLGDPPAEGGWQELAR	S672	1xPhospho [S1]	219724	721765	0	0	0	0	1.09134e+06	1.57688e+06	0	0	0	0	0	0	0	0	0	0	0	74573.9	0	0	61929.3	0	0	0	0	939738	1.14282e+06	0	0	0	0	0	991927	515774	1.39897e+06	0	0	0	0	0	0	0	0	0	0	0	0	0	0	0	0	0	0	0	0	0	0	0	1.66356e+06	0	0	0	0	0	0	0	753511	0	0	0	0	0	0	0	0	0	0	0	0	0	0	0	0	0	0	0	2.50598e+06	1.6732e+06	0	0	0	0	0	0	0	0	0	0	0	0	0	0	0	0	0	0	0	0	0	0	0	0	0	0	0	62346.7	0	0	0	0
B2RTU8	Coiled-coil domain containing 88B	CCDC88B	FLJ00214;CCDC88B;FLJ00198	LGADGAGSTESLGGPPETELPEGR	S1348	2xPhospho [S11; S/T]	143945	785730	0	0	0	0	788784	1.01498e+06	0	0	830769	0	0	0	1.83874e+06	0	0	0	0	0	0	0	0	481245	0	0	0	740676	562638	96441.2	688488	0	0	0	0	0	1.40544e+06	0	0	0	0	0	0	0	0	0	1.64317e+06	0	530119	0	0	0	717610	0	994262	1.18514e+06	0	0	712498	1.35627e+06	1.69348e+06	0	931543	0	0	0	0	0	615779	1.43108e+06	630188	0	0	862528	1.22274e+06	0	1.67672e+06	0	0	882020	888316	0	0	0	0	0	966149	1.37778e+06	0	0	0	1.07625e+06	0	0	0	0	0	0	0	0	0	0	1.30703e+06	2.33127e+06	1.74615e+06	2.23442e+06	926141	0	0	0	0	0	0	0	0	0	0	0	0	0	0	0
B2RTU8	Coiled-coil domain containing 88B	CCDC88B	FLJ00214;CCDC88B;FLJ00198	SSLQSPASVAPPQGPGTK	S597	1xPhospho [S2]	0	0	0	0	0	0	0	0	0	0	0	0	0	0	0	0	0	0	0	0	0	0	0	0	0	0	0	858817	1.62346e+06	0	0	0	0	0	987976	0	0	0	0	0	0	0	0	0	0	0	0	0	0	0	0	1.98121e+06	0	0	0	0	0	2.15129e+06	787177	0	0	0	0	0	0	0	0	0	0	0	0	0	0	0	854653	0	0	0	0	0	0	0	0	0	0	0	0	0	0	0	0	0	0	0	0	0	0	0	0	0	0	0	0	0	0	0	0	0	0	0	0	0	0	0	0	0	0	0	0	0	0	0
B2RTU8	Coiled-coil domain containing 88B	CCDC88B	FLJ00214;CCDC88B;FLJ00198	AQSSLCLRDETLAGGQR	S1379	1xCarbamidomethyl [C6]; 1xPhospho [S3]	0	0	0	0	0	0	892867	0	0	0	0	0	0	0	0	0	0	0	0	0	688278	0	0	0	0	0	0	0	1.07672e+06	0	0	0	0	0	0	1.05942e+06	0	0	0	0	0	0	0	0	0	1.32048e+06	0	1.31221e+06	1.07883e+06	2.76113e+06	0	0	0	0	0	2.55557e+06	0	2.49422e+06	680203	1.01349e+06	1.2971e+06	0	0	0	1.08612e+06	1.54414e+06	0	0	1.22997e+06	835826	643531	0	0	0	0	0	1.13928e+06	0	0	1.75895e+06	0	0	0	0	0	0	0	0	0	0	0	0	0	0	0	0	0	0	0	0	0	0	0	0	0	0	0	0	0	0	0	0	0	0	0	0	0	0	0	0	2.28202e+06	0
B2RTU8	Coiled-coil domain containing 88B	CCDC88B	FLJ00214;CCDC88B;FLJ00198	LEGTVRDPAWQKPQQK	T689	1xPhospho [T4]	0	0	0	0	0	0	0	0	0	0	0	0	0	0	0	0	0	0	0	0	0	0	0	0	0	0	0	0	0	0	0	0	0	0	0	0	0	1.0012e+06	1.18737e+06	0	0	0	0	0	0	0	0	0	0	0	0	2.33013e+06	0	0	0	0	0	0	1.80844e+06	0	0	0	0	0	0	2.06326e+06	0	0	0	0	0	0	0	1.75932e+06	0	0	0	0	0	2.50804e+06	0	0	0	0	0	0	0	0	0	0	0	0	0	0	0	0	0	0	0	0	0	0	0	0	0	0	0	0	0	0	0	0	0	0	0	0	0	0	0	0	0	0
B2RTU8	Coiled-coil domain containing 88B	CCDC88B	FLJ00214;CCDC88B;FLJ00198	KGSWLADK	S1314	1xPhospho [S3]	3.39931e+06	0	0	375764	1.03978e+06	0	0	1.88153e+06	1.90216e+06	0	1.02134e+06	0	0	0	0	0	0	0	0	0	0	0	0	0	0	0	0	0	0	0	1.47594e+06	0	0	0	0	1.58555e+06	2.75704e+06	0	0	0	2.15951e+06	0	0	5.92098e+06	0	1.13144e+06	2.8517e+06	0	0	1.38277e+06	0	2.99622e+06	0	0	1.58158e+06	719728	1.27121e+06	4.07949e+06	1.80924e+06	1.19489e+06	0	0	0	0	0	3.15978e+06	0	0	0	1.60415e+06	0	0	651113	2.7277e+06	1.28764e+06	0	978755	3.86634e+06	0	0	0	0	0	1.04973e+07	0	0	3.9159e+06	0	1.87695e+06	3.02925e+06	2.54028e+06	0	0	0	0	0	0	0	0	0	0	0	1.04978e+06	0	0	0	0	4.69355e+06	0	0	1.50693e+06	0	0	1.60212e+06	0	0	0	0	0	0	0	0
B2RTU8	Coiled-coil domain containing 88B	CCDC88B	FLJ00214;CCDC88B;FLJ00198	EDPVLPVLEEAPQTPVAFDHSPQGLVQK	S514	1xPhospho [S21]	0	0	143789	0	0	153834	51576.9	0	0	0	0	0	0	0	0	0	0	0	148421	0	0	122299	0	0	0	72643.7	80384.2	0	0	0	0	0	0	318550	0	113044	0	177385	0	0	0	0	85566.7	0	95994.7	0	64155	0	0	0	0	0	0	0	0	0	127015	123717	0	0	0	0	69616.2	0	0	0	0	0	305223	105553	50101	0	0	0	0	0	0	101057	0	0	69496.3	0	0	0	0	0	57217.4	0	0	0	0	78969.9	0	0	0	0	0	0	0	0	0	0	0	0	0	149208	0	159152	0	0	0	0	0	0	0	0	0	0	0	0	0	0
Q3V6T2	Girdin	CCDC88A	CCDC88A;KIAA1212	ASSVISTAEGTTR	S1807	1xPhospho [S3]	1.35982e+06	0	0	3.90051e+06	4.19709e+06	2.55245e+06	3.72163e+06	0	1.49807e+06	0	0	0	0	0	0	0	0	0	1.28393e+06	785915	0	0	0	2.30941e+06	0	0	761705	7.4935e+06	0	0	0	561392	1.26014e+07	1.93854e+07	1.15255e+07	1.25285e+06	2.30157e+06	0	0	2.57908e+06	0	7.66965e+06	7.25575e+06	1.77063e+06	0	7.86868e+06	0	0	0	0	0	0	1.07706e+06	1.33147e+07	1.84543e+06	0	1.15296e+06	2.06934e+07	0	2.75154e+06	3.0446e+06	3.77107e+06	0	1.22764e+07	8.83528e+06	1.9266e+06	0	0	0	3.72803e+06	7.01002e+06	6.21627e+06	0	1.26159e+06	0	0	4.56218e+06	0	0	0	0	0	4.8299e+06	6.08477e+06	0	0	1.7467e+06	1.25557e+07	0	0	0	0	0	3.37226e+06	3.10551e+06	0	0	0	3.31782e+06	0	5.49234e+06	0	0	0	767797	1.43313e+06	923248	1.5914e+06	0	0	869264	0	0	0	0	0	0	2.27117e+06	0	3.05142e+06	1.00603e+07	0
Q3V6T2	Girdin	CCDC88A	CCDC88A;KIAA1212	TGSPGSEVVTLQQFLEESNK	S1675	1xPhospho [S3]	0	0	1.47901e+06	338027	0	208845	92513	91235	0	0	0	0	78206.9	0	0	148311	0	86141.9	0	117869	114016	0	213009	0	0	64756.7	0	104303	0	187557	164139	0	0	223935	67130.5	0	0	0	0	0	0	0	77384.4	98225.2	109679	0	60791.9	87975.4	0	0	0	0	0	0	0	0	0	298019	0	360954	0	0	273473	0	0	221190	0	0	519552	91785.8	0	0	75979.9	74808.7	0	0	0	173632	142619	0	187503	379520	0	0	0	0	0	43604.3	0	0	0	63252.8	0	0	0	0	0	0	0	0	1.16478e+06	0	0	155022	0	0	984188	383312	0	1.03182e+06	0	0	0	0	0	0	0	301083	0	0	0	0
Q3V6T2	Girdin	CCDC88A	CCDC88A;KIAA1212	SSSQENLLDEVMK	S1702	1xPhospho [S3]; 1xOxidation [M12]	0	484787	2.88347e+06	0	1.65755e+07	0	0	318321	0	0	0	0	2.12035e+06	0	0	0	0	0	0	0	890907	2.30738e+06	2.95588e+06	5.45618e+06	2.3081e+06	0	0	433042	3.65828e+06	0	580328	700670	0	131375	7.77332e+06	2.44043e+06	3.50235e+06	2.60628e+06	3.70041e+06	0	0	0	0	0	0	3.31561e+06	706029	1.06282e+06	3.47194e+06	4.19558e+06	0	0	0	2.46058e+06	0	0	0	1.65899e+07	7.47242e+06	1.26966e+06	747728	0	0	0	5.69947e+06	0	0	0	0	4.14609e+06	0	0	4.83964e+06	0	6.72626e+06	0	1.94147e+06	0	1.52177e+06	853900	0	0	0	0	0	0	0	0	1.40866e+06	1.49903e+06	0	1.04936e+07	0	0	0	0	0	0	0	2.94528e+06	0	0	0	0	0	0	647906	0	0	0	9.80272e+06	0	0	6.36229e+06	400855	0	0	3.0211e+06	0	0	2.74186e+06	0
Q3V6T2	Girdin	CCDC88A	CCDC88A;KIAA1212	SLSVSSDFLGK	S1717	1xPhospho [S5]	0	0	0	385640	0	0	0	733266	0	0	778541	0	0	0	0	0	0	0	0	0	0	0	0	0	0	0	0	2.2504e+06	1.4106e+06	0	0	0	0	0	1.19431e+06	936240	1.23059e+06	66777.6	1.04253e+06	0	0	0	627635	0	1.09217e+06	0	0	1.24944e+06	0	0	0	845879	0	0	811439	517895	0	5.02365e+06	1.49498e+06	583507	751948	0	739858	0	972891	1.43299e+06	0	0	1.60344e+06	1.13561e+06	750639	0	0	0	0	0	1.33169e+06	0	0	0	1.61847e+06	0	0	0	0	0	547708	1.14615e+06	0	0	0	0	0	0	0	0	0	0	0	0	0	0	0	0	969550	697746	0	0	0	0	0	0	0	0	0	0	0	0	0	0	0	0
Q3V6T2	Girdin	CCDC88A	CCDC88A;KIAA1212	FYDPSPPR	S1387	1xPhospho [S5]	3.69747e+06	0	1.13878e+06	3.93076e+06	3.95304e+06	3.14248e+06	4.20553e+06	7.16266e+06	4.90953e+06	4.80658e+06	2.13639e+06	3.38968e+06	2.04094e+06	5.17673e+06	4.61609e+06	3.97884e+06	3.4277e+06	4.00238e+06	4.64006e+06	3.71969e+06	2.68945e+06	2.41413e+06	2.57355e+06	3.4814e+06	3.38235e+06	3.0093e+06	3.74212e+06	3.50848e+06	3.39157e+06	4.39139e+06	1.15847e+07	5.33701e+06	1.12789e+07	6.19174e+06	9.90116e+06	4.92465e+06	6.13605e+06	3.57963e+06	4.83853e+06	6.4567e+06	6.48139e+06	6.19249e+06	4.22658e+06	1.3821e+07	6.09177e+06	4.78218e+06	5.84171e+06	4.36818e+06	2.78708e+06	6.12643e+06	3.18811e+06	5.09158e+06	5.83585e+06	0	4.71191e+06	5.70002e+06	1.02675e+07	1.14152e+07	8.81692e+06	7.52846e+06	4.41204e+06	5.58291e+06	6.08082e+06	1.39385e+07	5.54439e+06	7.31451e+06	5.11357e+06	0	4.33989e+06	3.70929e+06	3.03362e+06	2.36932e+06	5.00946e+06	6.85444e+06	7.57251e+06	7.2373e+06	4.2889e+06	6.80791e+06	6.1787e+06	1.64936e+06	4.36751e+06	6.60081e+06	2.37475e+06	1.09082e+07	6.16148e+06	4.34486e+06	9.36295e+06	5.78619e+06	8.01908e+06	6.40879e+06	6.9071e+06	6.2587e+06	2.42494e+06	2.61546e+06	6.44835e+06	2.05584e+06	2.6877e+06	8.56994e+06	5.21916e+06	0	0	3.15659e+06	4.94652e+06	3.54746e+06	5.17916e+06	2.84968e+06	3.57877e+06	4.6988e+06	3.6597e+06	5.40387e+06	8.35788e+06	3.94442e+06	3.29395e+06	5.72028e+06	4.47996e+06	5.98744e+06	5.31302e+06	3.24838e+06	5.32331e+06	4.8368e+06	1.26239e+07	6.82e+06
Q3V6T2	Girdin	CCDC88A	CCDC88A;KIAA1212	MVQSSPPISGEDNKWER	S1020	1xPhospho [S5]	0	0	0	0	0	0	0	0	0	0	0	1.0932e+06	0	0	0	0	0	0	0	0	0	0	0	0	0	0	917132	0	0	0	0	0	0	0	939169	811050	0	0	0	0	0	0	0	0	1.61741e+06	0	0	0	0	0	0	0	0	0	0	0	0	714427	0	0	0	0	0	0	0	0	0	0	0	0	0	0	0	0	0	0	0	0	0	0	0	0	0	0	0	0	0	514980	0	0	0	0	0	0	0	0	0	0	0	0	0	0	0	0	0	0	0	0	0	0	0	0	0	0	0	0	0	0	0	0	0	0
Q3V6T2	Girdin	CCDC88A	CCDC88A;KIAA1212	SSSQENLLDEVMK	S1702	1xPhospho [S3]	0	537324	0	704116	0	0	0	0	0	0	0	0	0	0	0	0	0	0	0	0	0	0	0	0	0	0	0	0	0	0	0	0	0	94544.2	81054.4	0	0	0	57162.2	0	0	0	0	0	127302	0	0	0	0	0	0	0	0	0	0	0	0	0	0	1.25339e+06	0	0	1.04914e+06	0	0	0	0	0	0	3.98459e+06	1.59983e+06	0	0	0	0	0	0	0	0	0	0	0	0	0	0	0	0	0	0	0	0	19709.2	0	0	0	0	0	0	0	0	0	0	0	116191	2.2263e+06	991704	0	0	0	0	0	0	0	0	0	0	0	0	0	0	0	0
Q3V6T2	Girdin	CCDC88A	CCDC88A;KIAA1212	MVQSSPPISGEDNKWER	S1020	1xPhospho [S5]; 1xOxidation [M1]	0	0	535798	0	0	0	608016	1.16296e+06	0	0	536704	0	0	0	1.02267e+06	0	0	1.2908e+06	0	439921	0	0	0	678905	1.08706e+06	0	789990	499563	546873	0	0	0	2.29781e+06	0	1.06504e+06	1.2596e+06	0	0	3.53835e+06	0	0	0	593293	0	1.295e+06	0	0	0	1.58311e+06	0	0	0	0	0	2.22407e+06	1.4271e+06	0	3.19904e+06	1.26831e+06	849690	1.36495e+06	0	0	0	1.45935e+06	2.80635e+06	0	0	1.7307e+06	0	2508200	0	1.38643e+06	1.52635e+06	2.80724e+06	0	1.39434e+06	645259	0	0	1.99667e+06	0	0	0	2.23612e+06	0	691462	1.18271e+06	1.01109e+06	0	0	0	0	0	0	0	0	0	0	0	0	0	0	0	0	0	0	0	0	0	0	0	0	0	0	0	0	3.98986e+06	0	1.23133e+06	3.43006e+06	0
Q3V6T2	Girdin	CCDC88A	CCDC88A;KIAA1212	DSNPYATLPR	T1801	1xPhospho [T7]	2.16302e+06	1.10071e+06	0	0	0	0	2.0316e+06	0	0	0	0	0	0	0	0	0	0	0	0	0	0	0	0	0	0	0	0	0	0	0	0	0	0	0	0	0	0	0	0	0	0	0	0	0	1.1887e+06	3.07949e+06	0	0	0	2.19341e+06	0	0	3.91009e+06	0	2.69286e+06	3.84523e+06	0	0	0	2.6949e+06	0	0	4.90803e+06	0	0	0	1.99839e+06	0	0	3.79114e+06	0	0	3.21683e+06	2.39973e+06	3.28251e+06	0	0	0	5.14628e+06	3.50149e+06	0	0	1.72531e+06	0	0	0	0	2.15145e+06	0	0	0	0	0	0	0	0	0	0	0	0	0	0	0	0	1.30322e+06	1.746e+06	3.09398e+06	0	0	2.11423e+06	0	0	0	0	0	0	0	0	0	0	0	0
Q9H6F5	Coiled-coil domain-containing protein 86	CCDC86	CCDC86	LGGLRPESPESLTSVSR	S18	1xPhospho [S8]	7.50929e+06	1.22837e+07	6.06963e+07	6.60319e+06	2.59478e+07	2.40452e+07	3.03264e+07	2.07007e+07	3.76302e+06	0	1.14336e+07	1.85162e+07	1.36161e+07	0	1.35794e+07	2.82513e+07	7.44664e+06	1.05095e+07	8.09772e+06	4.13458e+07	8.9511e+07	3.08318e+07	3.85794e+07	4.88885e+07	4.53031e+06	1.26374e+07	33050294	7.3238e+07	7.79368e+07	1.68301e+07	2.179e+07	2.06432e+07	0	6.74578e+07	1.13082e+07	2.91578e+07	1.91031e+07	5.77866e+07	5.02595e+07	0	1.25074e+07	0	3.4253e+06	0	0	2.31696e+07	0	3.5582e+07	2.21478e+07	6.65829e+07	2.64606e+06	3.93405e+06	647461	0	4.60416e+06	1.22851e+07	0	2.12447e+07	8.9991e+06	1.81969e+06	2.57881e+06	0	2.67482e+06	0	1.36397e+07	2.03545e+06	4.40555e+06	0	4.73128e+06	1.00258e+07	7040719	4.2906e+06	3.14645e+06	1.08584e+07	2.10995e+07	4.10269e+06	2.20609e+06	3.19047e+06	0	7.80495e+06	5.37197e+06	0	0	0	0	1.63953e+06	2.86638e+06	2.39085e+06	0	0	0	1.78136e+06	0	0	0	0	0	0	1.16684e+06	2.45868e+06	7.23642e+06	1.53002e+07	5.22538e+06	2.10173e+07	9.9268e+06	6.36777e+06	2.57125e+06	4.44838e+06	0	0	2.22132e+06	5.37841e+06	9.64715e+06	1.26584e+07	0	0	0	9.71654e+06	336526	5.79488e+06	4.80072e+06	2.53022e+07
Q9H6F5	Coiled-coil domain-containing protein 86	CCDC86	CCDC86	LQQGAGLESPQGQPEPGAASPQRQQDLHLESPQR	S91	1xPhospho [S20]	0	0	3.23839e+06	0	0	1.72984e+06	0	0	0	0	0	0	0	0	0	0	0	0	0	2.70202e+06	2.97289e+06	0	0	0	0	0	0	5.20158e+06	0	0	0	2.50979e+06	0	0	0	0	784934	2.42787e+06	1.36025e+07	0	0	0	1.02832e+06	0	2.82805e+06	0	0	2.62261e+06	2.19422e+06	0	0	0	0	0	0	0	0	4.11378e+06	0	0	0	0	0	0	0	0	0	0	2.60626e+06	1.06668e+06	652632	0	0	0	0	0	0	1.56309e+06	0	0	5.86153e+06	0	0	0	0	0	3.61065e+06	0	0	0	0	0	0	0	0	0	0	0	0	0	0	0	0	0	0	0	1.15855e+06	0	0	0	0	0	0	0	621404	0	0	0	0	0	0	0
Q9H6F5	Coiled-coil domain-containing protein 86	CCDC86	CCDC86	LQQGAGLESPQGQPEPGAASPQR	S80	2xPhospho [S9; S20]	0	3.79465e+06	5.39159e+06	5.47966e+06	1.47204e+06	5.42303e+06	2.49305e+06	7.4266e+06	2.24265e+06	4.50035e+07	7.51013e+06	2.45897e+07	0	3.43221e+06	5.28537e+06	0	5.52951e+07	6.88352e+06	3.78899e+07	2.89756e+07	0	4.78344e+06	1.12119e+07	0	6.57e+06	5.25453e+06	5.41137e+06	1.34519e+07	2.35983e+06	0	1.17061e+07	3.68079e+06	2.26176e+07	0	9.62277e+06	5.14889e+06	1.10043e+07	2.15547e+07	2.08006e+06	4.40284e+06	6.46377e+06	3.93235e+06	1.20292e+07	0	1.73302e+06	0	2.41333e+06	1.96302e+06	4.05119e+06	7.00242e+06	4.02059e+06	6.13247e+06	2.48439e+06	0	2.79773e+06	2.32015e+06	2.06927e+06	3.4336e+06	2.52644e+06	0	0	4.03559e+06	2.79611e+06	0	2.57983e+06	2.31448e+06	3.43546e+06	2.63347e+06	1.30977e+06	3.50419e+06	2.04466e+06	7.75701e+06	1.26934e+06	0	2.91602e+06	6.26912e+06	3.35428e+06	3.98735e+06	0	2.87786e+06	7.05736e+06	0	6.32488e+06	0	0	2.79098e+06	5.19345e+06	6.09669e+06	6.88081e+06	6.30919e+06	0	7.62696e+06	0	7.61629e+06	0	0	0	4.0032e+06	2.30044e+06	0	1.21776e+07	0	2.89427e+06	0	2.15591e+06	0	0	0	0	4.24874e+06	1.85454e+07	2.45054e+07	0	3.45258e+07	2.59881e+06	3.01032e+06	0	4.41161e+06	6.90405e+06	0	0	4.22532e+07
Q9H6F5	Coiled-coil domain-containing protein 86	CCDC86	CCDC86	LQQGAGLESPQGQPEPGAASPQR	S91	2xPhospho [S9; S20]	0	3.79465e+06	5.39159e+06	5.47966e+06	1.47204e+06	5.42303e+06	2.49305e+06	7.4266e+06	2.24265e+06	4.50035e+07	7.51013e+06	2.45897e+07	0	3.43221e+06	5.28537e+06	0	5.52951e+07	6.88352e+06	3.78899e+07	2.89756e+07	0	4.78344e+06	1.12119e+07	0	6.57e+06	5.25453e+06	5.41137e+06	1.34519e+07	2.35983e+06	0	1.17061e+07	3.68079e+06	2.26176e+07	0	9.62277e+06	5.14889e+06	1.10043e+07	2.15547e+07	2.08006e+06	4.40284e+06	6.46377e+06	3.93235e+06	1.20292e+07	0	1.73302e+06	0	2.41333e+06	1.96302e+06	4.05119e+06	7.00242e+06	4.02059e+06	6.13247e+06	2.48439e+06	0	2.79773e+06	2.32015e+06	2.06927e+06	3.4336e+06	2.52644e+06	0	0	4.03559e+06	2.79611e+06	0	2.57983e+06	2.31448e+06	3.43546e+06	2.63347e+06	1.30977e+06	3.50419e+06	2.04466e+06	7.75701e+06	1.26934e+06	0	2.91602e+06	6.26912e+06	3.35428e+06	3.98735e+06	0	2.87786e+06	7.05736e+06	0	6.32488e+06	0	0	2.79098e+06	5.19345e+06	6.09669e+06	6.88081e+06	6.30919e+06	0	7.62696e+06	0	7.61629e+06	0	0	0	4.0032e+06	2.30044e+06	0	1.21776e+07	0	2.89427e+06	0	2.15591e+06	0	0	0	0	4.24874e+06	1.85454e+07	2.45054e+07	0	3.45258e+07	2.59881e+06	3.01032e+06	0	4.41161e+06	6.90405e+06	0	0	4.22532e+07
Q9H6F5	Coiled-coil domain-containing protein 86	CCDC86	CCDC86	AGLGSPERPPK	S58	1xPhospho [S5]	3.10276e+07	3.71902e+07	4.03525e+07	5.69144e+07	2.79279e+07	2.44228e+07	3.20342e+07	4.80837e+07	1.81629e+07	4.38185e+07	2.85436e+07	3.29595e+07	1.50647e+07	2.92866e+07	4.46569e+07	3.39147e+07	2.26373e+07	2.99039e+07	2.34451e+07	1.46359e+08	1.98009e+07	6.06755e+07	9.31139e+07	1.53902e+07	4.33846e+07	5.3062e+07	5.11109e+07	7.41624e+07	2.65013e+07	4.26214e+07	7.77973e+07	1.78649e+07	5.12992e+07	1.99953e+07	5.39164e+07	3.38713e+07	4.50566e+07	1.045e+08	2.81351e+07	2.97776e+07	4.00408e+07	6.18948e+07	6.02801e+07	2.80452e+07	1.01291e+07	25125030	2.7882e+07	3.93492e+07	2.19856e+07	6.24441e+07	3.31472e+07	4.93414e+07	2.72602e+07	2.21477e+07	2.70885e+07	1.73944e+07	2.34164e+07	3.65596e+07	4.02739e+07	2.02937e+07	1.97044e+07	2.50724e+07	1.73101e+07	0	4.71429e+07	4.67735e+07	3.22808e+07	3.8525e+07	1.37361e+07	3.75534e+07	4.63996e+07	7.03306e+07	2.79191e+07	25631307	3.00942e+07	4.7683e+07	2.24488e+07	3.59466e+07	2.27808e+07	1.64812e+07	2.72466e+07	9.44318e+06	4.95158e+07	7.72699e+07	2.057e+07	2.37615e+07	3.64751e+07	1.55444e+07	2.99528e+07	2.95219e+07	2.70163e+07	7.07367e+06	5.37047e+07	7.41733e+07	2.22366e+07	1.36047e+07	3.21392e+07	5.97406e+07	3.57242e+07	3.71408e+07	2.36569e+07	1.58275e+07	3.085e+07	2.23257e+07	1.25171e+07	1.77213e+07	3.87305e+07	2.16021e+07	3.82381e+07	2.71716e+07	1.09657e+07	2.17329e+07	2.26327e+07	3.25958e+07	3.24534e+07	2.193e+07	3.78194e+07	2.28343e+07	3.87846e+07	2.51604e+07	3.21279e+07	2.36375e+07
Q9H6F5	Coiled-coil domain-containing protein 86	CCDC86	CCDC86	RALVEFESNPEETREPGSPPSVQR	S47	1xPhospho [S18]	1.99164e+06	2.83366e+06	3.42822e+06	0	0	3.9378e+06	4.42312e+06	3.94422e+06	1.88268e+06	0	2.68111e+06	0	0	0	9.27911e+06	2.0329e+06	2.19265e+06	0	4.20541e+06	7.57768e+06	1.86531e+06	5.3021e+06	7.32672e+06	2.41715e+06	4.24509e+06	1.50368e+06	3.07754e+06	8.90845e+06	6.48376e+06	0	1.46588e+06	0	0	3.33959e+06	9.6975e+06	2.68414e+06	2.39585e+06	8.89923e+06	1.57519e+07	0	0	0	0	0	0	0	2.89476e+06	0	583322	0	0	0	0	0	3.90721e+06	815857	5.77756e+06	3.71462e+06	0	2.49238e+06	2.15607e+06	0	2.38427e+06	0	0	0	0	0	638745	838377	483425	0	649690	744461	1.92197e+06	0	0	0	0	1.1464e+06	957302	0	0	0	0	0	0	0	0	0	0	0	0	0	0	0	0	0	0	0	0	0	2.01446e+06	0	1.0892e+07	0	0	0	0	0	1.64492e+06	0	2.84701e+06	3.14903e+06	968451	0	0	0	0	0	0	0
Q9H6F5	Coiled-coil domain-containing protein 86	CCDC86	CCDC86	QQDLHLESPQR	S102	1xPhospho [S8]	0	0	3.18274e+06	2.2145e+06	1.31528e+06	0	1.35702e+06	4.93523e+06	0	0	0	0	0	0	0	2.59495e+06	0	2.36412e+06	0	9.04165e+06	1.83233e+06	0	7.31572e+06	607913	2.98594e+06	3.05958e+06	0	1.27988e+06	2.70573e+06	0	4.6895e+06	0	0	0	3.09101e+06	1.04295e+06	4.6235e+06	4.3502e+06	0	0	0	3.04379e+06	872778	0	0	0	2.11139e+06	0	351531	0	0	0	0	0	1.47692e+06	0	0	1.42803e+06	0	1.12943e+06	0	0	0	0	3.42439e+06	1.50482e+06	772712	0	0	0	1.04844e+06	3.11474e+06	0	1.78112e+06	0	0	0	0	0	0	0	0	0	0	0	1.91979e+06	0	436920	0	1.8292e+06	0	0	0	2.1336e+06	0	0	2.71852e+06	0	0	0	0	0	0	0	0	0	0	0	0	0	0	0	0	0	0	0	0	0	0	0	0	0
Q9H6F5	Coiled-coil domain-containing protein 86	CCDC86	CCDC86	RLGGLRPESPESLTSVSR	S18	1xPhospho [S9]	7.4232e+06	5.67401e+06	7.31947e+06	0	2.55904e+06	3.99809e+06	4.93416e+06	1.18349e+06	0	0	1.31249e+06	2.95889e+06	0	0	5.47258e+06	3.28732e+06	0	0	3.61275e+06	4.28288e+06	1.0733e+07	7.86454e+06	5.04471e+06	3.72595e+06	0	0	3.96743e+06	1.94718e+06	1.0856e+06	2.39153e+06	2.65591e+06	0	0	5.93802e+06	0	2.22519e+06	832765	9.62046e+06	1.51778e+07	0	0	0	1.12951e+06	0	630995	2.48164e+06	0	6.91528e+06	2.53312e+06	5.41906e+06	0	0	423001	1.17919e+06	667047	1.24837e+06	0	951662	929991	0	0	0	1.31658e+06	0	0	0	1.36532e+06	0	0	939150	1.12964e+06	5.41439e+06	634550	0	2.74075e+06	0	468381	0	0	1.92184e+06	0	0	0	0	0	2.34689e+06	1.26296e+06	0	3.64905e+06	0	2.37417e+06	0	0	0	0	0	3.62562e+06	4.01203e+06	0	2.03609e+06	0	1.08918e+07	1.91354e+06	3.31381e+06	0	566649	0	0	0	0	0	0	0	1.71306e+06	402893	0	0	0	0	1.30989e+06	0	4.1254e+06
Q9H6F5	Coiled-coil domain-containing protein 86	CCDC86	CCDC86	QQDLHLESPQRQPEYSPESPR	S102	2xPhospho [S8; S16]	2.92423e+06	1.19185e+07	1.00087e+07	8.32432e+06	4.2152e+06	0	6.10266e+06	1.08739e+07	2.98787e+06	4.93698e+06	4.58124e+06	0	3.79865e+06	0	7.10892e+06	7.50128e+06	3.12637e+06	6.93428e+06	2.60621e+06	6.37135e+07	0	1.67497e+07	1.67372e+07	7.27694e+06	5.29133e+06	1.02158e+07	7.09025e+06	2.0289e+07	5.74407e+06	6.18548e+06	2.55759e+07	8.73196e+06	0	1.43127e+07	4.73552e+06	0	9.20147e+06	1.13858e+07	3.39138e+06	1.13827e+07	2.33827e+07	1.99232e+07	2.51243e+07	1.3792e+07	2.96546e+06	8.0784e+06	7.93937e+06	9.61745e+06	6.08286e+06	1.51717e+07	5.70169e+06	9.77826e+06	8.5853e+06	5.3406e+06	5.46112e+06	4.52665e+06	0	7.79463e+06	1.09513e+07	0	0	5.44469e+06	4.86509e+06	0	8.17551e+06	5.87203e+06	6.50894e+06	6.63111e+06	5.7427e+06	8.57213e+06	10845108	1.76343e+07	8.16425e+06	4.59353e+06	7.60667e+06	1.26709e+07	3.75515e+06	1.14726e+07	0	2.68911e+06	1.7255e+07	0	1.25194e+07	0	0	1.55505e+07	1.31855e+07	9.85828e+06	1.73292e+07	1.71728e+07	6.43255e+06	0	1.51307e+07	1.27604e+07	0	5.59126e+06	8.31504e+06	8.11433e+06	0	0	7.68246e+06	0	1.00114e+07	0	0	0	0	0	0	0	0	0	0	3.635e+06	0	0	0	0	0	3.84857e+06	8.65443e+06	1.37216e+07
Q9H6F5	Coiled-coil domain-containing protein 86	CCDC86	CCDC86	QQDLHLESPQRQPEYSPESPR	S110	2xPhospho [S8; S16]	2.92423e+06	1.19185e+07	1.00087e+07	8.32432e+06	4.2152e+06	0	6.10266e+06	1.08739e+07	2.98787e+06	4.93698e+06	4.58124e+06	0	3.79865e+06	0	7.10892e+06	7.50128e+06	3.12637e+06	6.93428e+06	2.60621e+06	6.37135e+07	0	1.67497e+07	1.67372e+07	7.27694e+06	5.29133e+06	1.02158e+07	7.09025e+06	2.0289e+07	5.74407e+06	6.18548e+06	2.55759e+07	8.73196e+06	0	1.43127e+07	4.73552e+06	0	9.20147e+06	1.13858e+07	3.39138e+06	1.13827e+07	2.33827e+07	1.99232e+07	2.51243e+07	1.3792e+07	2.96546e+06	8.0784e+06	7.93937e+06	9.61745e+06	6.08286e+06	1.51717e+07	5.70169e+06	9.77826e+06	8.5853e+06	5.3406e+06	5.46112e+06	4.52665e+06	0	7.79463e+06	1.09513e+07	0	0	5.44469e+06	4.86509e+06	0	8.17551e+06	5.87203e+06	6.50894e+06	6.63111e+06	5.7427e+06	8.57213e+06	10845108	1.76343e+07	8.16425e+06	4.59353e+06	7.60667e+06	1.26709e+07	3.75515e+06	1.14726e+07	0	2.68911e+06	1.7255e+07	0	1.25194e+07	0	0	1.55505e+07	1.31855e+07	9.85828e+06	1.73292e+07	1.71728e+07	6.43255e+06	0	1.51307e+07	1.27604e+07	0	5.59126e+06	8.31504e+06	8.11433e+06	0	0	7.68246e+06	0	1.00114e+07	0	0	0	0	0	0	0	0	0	0	3.635e+06	0	0	0	0	0	3.84857e+06	8.65443e+06	1.37216e+07
Q9H6F5	Coiled-coil domain-containing protein 86	CCDC86	CCDC86	QPEYSPESPR	S113	1xPhospho [S8]	1.81162e+07	3.19685e+07	2.29542e+07	4.75671e+07	5.69958e+07	2.49362e+07	3.25849e+07	5.43249e+07	2.91741e+07	5.36018e+07	4.71472e+07	2.02035e+07	2.45294e+07	3.50605e+07	2.68943e+07	7.21729e+07	4.27146e+07	4.97374e+07	3.36995e+07	9.44544e+07	6.13549e+07	6.44448e+07	1.20598e+08	6.83712e+07	5.43813e+07	4.8745e+07	3.7935e+07	6.41025e+07	6.25492e+07	4.04802e+07	4.81622e+07	6.70478e+07	4.47904e+07	4.86427e+07	6.99659e+07	3.89226e+07	5.13928e+07	6.32153e+07	2.67064e+07	4.95022e+07	8.20093e+07	1.15601e+08	1.19534e+08	8.56086e+07	5.04789e+07	4.23788e+07	2.83942e+07	6.25637e+07	3.88916e+07	5.96153e+07	4.38643e+07	4.40351e+07	4.64478e+07	5.80303e+07	4.48797e+07	4.72794e+07	3.5244e+07	4.32478e+07	4.37841e+07	2.1081e+07	2.6621e+07	5.92526e+07	3.05774e+07	0	8.92526e+07	4.69655e+07	4.4194e+07	6.10499e+07	5.97894e+07	4.32155e+07	34095212	1.02376e+08	4.96079e+07	4.37359e+07	4.19233e+07	5.81732e+07	3.05454e+07	5.29423e+07	4.27178e+07	1.29141e+07	3.92942e+07	5.67048e+07	6.89661e+07	1.16291e+08	5.30274e+07	7.82661e+07	7.59227e+07	8.34929e+07	5.04805e+07	62336691	6.13446e+07	2.85455e+07	1.07299e+08	1.11624e+08	9.05599e+07	8.04498e+07	5.88587e+07	7.73594e+07	6.72613e+07	9.42208e+07	6.0451e+07	5.2993e+07	3.0077e+07	2.2473e+07	1.52042e+07	1.58355e+07	3.3936e+07	1.69699e+07	1.32049e+07	3.80889e+07	1.5131e+07	1.78372e+07	2.09134e+07	3.67011e+07	2.38955e+07	2.37724e+07	3.64856e+07	2.19256e+07	2.62488e+07	2.68847e+07	0	2.55487e+07
Q9H6F5	Coiled-coil domain-containing protein 86	CCDC86	CCDC86	AGLGSPERPPKTSPGSPR	S58	3xPhospho [S5; S13; S16]	1.38502e+06	0	0	1.46004e+06	0	0	905266	4.66517e+06	0	0	935012	0	0	0	945032	1.42829e+06	0	0	0	1.32158e+07	0	0	1.69279e+06	0	0	1.13109e+06	701485	6.98497e+06	0	0	0	0	0	2.33402e+06	3.00043e+06	0	1.44115e+06	6.16088e+06	0	0	2.34856e+06	0	0	0	0	0	0	0	0	0	0	0	0	0	1.16652e+06	0	0	0	1.3369e+06	0	0	0	729727	0	0	0	0	3.84874e+06	0	0	5.71468e+06	0	0	1.23715e+06	0	0	0	0	0	0	2.58079e+06	0	0	0	0	1.06546e+06	0	746236	0	0	0	0	0	0	0	0	0	0	0	0	0	0	0	0	0	0	0	0	0	0	0	0	0	0	0	0	0	1.24997e+06	0	0	0	0
Q9H6F5	Coiled-coil domain-containing protein 86	CCDC86	CCDC86	AGLGSPERPPKTSPGSPR	S66	3xPhospho [S5; S13; S16]	1.38502e+06	0	0	1.46004e+06	0	0	905266	4.66517e+06	0	0	935012	0	0	0	945032	1.42829e+06	0	0	0	1.32158e+07	0	0	1.69279e+06	0	0	1.13109e+06	701485	6.98497e+06	0	0	0	0	0	2.33402e+06	3.00043e+06	0	1.44115e+06	6.16088e+06	0	0	2.34856e+06	0	0	0	0	0	0	0	0	0	0	0	0	0	1.16652e+06	0	0	0	1.3369e+06	0	0	0	729727	0	0	0	0	3.84874e+06	0	0	5.71468e+06	0	0	1.23715e+06	0	0	0	0	0	0	2.58079e+06	0	0	0	0	1.06546e+06	0	746236	0	0	0	0	0	0	0	0	0	0	0	0	0	0	0	0	0	0	0	0	0	0	0	0	0	0	0	0	0	1.24997e+06	0	0	0	0
Q9H6F5	Coiled-coil domain-containing protein 86	CCDC86	CCDC86	AGLGSPERPPKTSPGSPR	S69	3xPhospho [S5; S13; S16]	1.38502e+06	0	0	1.46004e+06	0	0	905266	4.66517e+06	0	0	935012	0	0	0	945032	1.42829e+06	0	0	0	1.32158e+07	0	0	1.69279e+06	0	0	1.13109e+06	701485	6.98497e+06	0	0	0	0	0	2.33402e+06	3.00043e+06	0	1.44115e+06	6.16088e+06	0	0	2.34856e+06	0	0	0	0	0	0	0	0	0	0	0	0	0	1.16652e+06	0	0	0	1.3369e+06	0	0	0	729727	0	0	0	0	3.84874e+06	0	0	5.71468e+06	0	0	1.23715e+06	0	0	0	0	0	0	2.58079e+06	0	0	0	0	1.06546e+06	0	746236	0	0	0	0	0	0	0	0	0	0	0	0	0	0	0	0	0	0	0	0	0	0	0	0	0	0	0	0	0	1.24997e+06	0	0	0	0
Q9H6F5	Coiled-coil domain-containing protein 86	CCDC86	CCDC86	RDTLALLQK	T344	1xPhospho [T3]	0	0	0	0	0	0	0	0	0	0	0	0	0	0	0	0	0	0	0	0	0	0	0	0	0	0	0	0	0	0	0	0	0	0	0	0	0	0	0	0	0	0	526768	0	0	0	0	0	418471	0	0	0	699240	0	703854	0	0	763073	1.11778e+06	588800	587201	0	1.25129e+06	0	0	0	0	0	0	875370	0	0	1.04608e+06	563379	703959	0	522446	0	0	0	0	0	0	0	0	0	0	0	0	0	0	0	0	0	0	0	0	0	0	0	0	0	0	0	1.34456e+06	959063	0	0	0	0	0	0	1.06845e+06	0	0	0	0	0	0	1.2999e+06	0	0
A6NKD9	Coiled-coil domain-containing protein 85C	CCDC85C	CCDC85C	SSIDSQASLSGPLSGGAPGAGAR	S179	1xPhospho [S2]	0	0	0	0	0	1.44979e+06	0	0	0	482285	0	0	0	0	1.22053e+06	108241	0	0	0	0	0	0	0	0	0	0	0	1.3813e+07	4.6487e+06	0	0	0	0	0	0	0	0	0	1.6142e+06	0	0	0	0	0	0	0	0	0	0	0	0	0	0	0	0	0	0	0	0	0	0	0	0	0	0	0	0	0	0	0	0	0	0	0	0	0	0	0	0	0	0	0	0	0	0	0	0	0	0	0	0	0	0	0	0	0	0	0	0	0	0	0	0	0	0	0	1.73995e+06	0	0	146315	0	1.58405e+06	0	0	0	0	0	0	344687	0	0	0
Q96PX6	Coiled-coil domain-containing protein 85A	CCDC85A	CCDC85A	HALGGSLEHLPR	S347	1xPhospho [S6]	6.67167e+06	798683	0	0	2.20998e+06	1.93624e+06	5.07388e+06	5.10323e+06	9.26257e+06	1.35674e+07	3.97917e+06	3.16178e+07	0	5.0691e+07	1.19846e+07	3.28241e+06	3.94551e+06	4.42895e+06	1.55505e+07	2.79772e+06	1.82249e+06	0	1.3774e+06	2.26289e+06	3.01213e+06	0	2.48171e+06	6.13858e+06	5.6401e+06	5.9146e+06	0	1.89782e+06	3.96227e+07	0	0	3.64751e+06	0	0	0	2.21479e+06	2.91227e+06	0	3.22928e+06	1.68137e+06	3.71363e+06	1.59126e+07	5.59998e+06	1.76155e+06	1.0177e+07	5.71262e+06	1.03039e+07	1.63785e+07	1.16354e+07	8.51817e+06	2.1673e+07	2.93689e+07	1.57043e+07	4.6171e+06	2.19097e+06	3.10703e+07	3.02749e+07	5.07635e+06	3.12943e+07	0	9.95178e+06	2.76118e+07	1.38849e+07	0	2.24663e+07	2.15087e+06	1.07609e+06	1.53709e+06	1.4384e+07	4.73182e+06	2.31286e+07	1.50297e+07	3.72861e+07	0	1.51178e+07	1.03414e+08	2.86246e+07	4.9419e+06	2.11707e+07	0	1.98122e+07	707098	3.27929e+06	3.29923e+06	1.82966e+07	5.48511e+06	0	2.57932e+07	0	0	8.66781e+06	0	0	1.19439e+07	4.07154e+06	1.08048e+07	8.62069e+06	1.88418e+07	7.86437e+06	1.96686e+07	2.8829e+07	4.06092e+07	7.13305e+06	8.00987e+06	1.30777e+07	2.29273e+07	1.42475e+07	2.4007e+07	4.36005e+07	5.75572e+06	1.42288e+07	3.23731e+07	1.70167e+07	3.03171e+07	2.95662e+07	8.64875e+07	2.53568e+07	5.87735e+06
Q96PX6	Coiled-coil domain-containing protein 85A	CCDC85A	CCDC85A	GSPEQQRHPHPGSSPETLPK	S289	2xPhospho [S2; S13]	0	0	0	0	0	3.71705e+06	0	0	3.461e+06	0	0	0	0	0	2.78842e+06	0	0	0	0	0	0	0	0	0	0	0	0	0	0	0	0	0	0	0	0	0	0	0	0	0	0	0	0	0	0	0	0	0	0	0	0	0	2.75977e+06	0	0	0	0	0	1.53942e+06	0	4.03574e+06	0	2.15294e+06	0	0	0	3.21303e+06	0	0	0	0	0	0	0	0	0	2.04327e+06	0	2.12148e+07	1.08307e+07	0	0	0	0	0	0	0	1.21675e+06	5.96157e+06	0	0	1.26399e+07	0	0	0	0	0	0	0	0	0	0	6.37449e+06	6.07377e+06	2.83328e+06	5.14566e+06	0	9.92183e+06	0	6.25681e+06	0	5.23544e+06	7.23416e+06	3.13704e+06	9.91994e+06	0	7.20645e+06	8.39336e+06	2.44547e+07	1.14074e+07	0	2.27897e+06
Q96PX6	Coiled-coil domain-containing protein 85A	CCDC85A	CCDC85A	GSPEQQRHPHPGSSPETLPK	S300	2xPhospho [S2; S13]	0	0	0	0	0	3.71705e+06	0	0	3.461e+06	0	0	0	0	0	2.78842e+06	0	0	0	0	0	0	0	0	0	0	0	0	0	0	0	0	0	0	0	0	0	0	0	0	0	0	0	0	0	0	0	0	0	0	0	0	0	2.75977e+06	0	0	0	0	0	1.53942e+06	0	4.03574e+06	0	2.15294e+06	0	0	0	3.21303e+06	0	0	0	0	0	0	0	0	0	2.04327e+06	0	2.12148e+07	1.08307e+07	0	0	0	0	0	0	0	1.21675e+06	5.96157e+06	0	0	1.26399e+07	0	0	0	0	0	0	0	0	0	0	6.37449e+06	6.07377e+06	2.83328e+06	5.14566e+06	0	9.92183e+06	0	6.25681e+06	0	5.23544e+06	7.23416e+06	3.13704e+06	9.91994e+06	0	7.20645e+06	8.39336e+06	2.44547e+07	1.14074e+07	0	2.27897e+06
A0A2R8YE98	Coiled-coil domain-containing protein 82	CCDC82	CCDC82	QTGQIIEDDQEKHLSQEDNDLNK	S154	1xPhospho [S15]	2.50172e+06	1.59094e+06	1.55696e+06	3.71559e+06	4.66622e+06	2.64305e+06	3.63636e+06	0	3.25418e+06	1.05339e+07	7.51154e+06	7.0472e+06	0	4.85545e+06	2.26253e+06	2.12606e+06	4.33912e+06	2.49873e+06	3.75738e+06	0	6.92038e+06	0	4.71716e+06	1.28676e+07	2.96379e+06	7.99429e+06	5.90089e+06	4.95362e+06	2.42038e+06	2.50882e+06	992341	1.1468e+07	3.01501e+06	1.83227e+07	2.62915e+06	4.66316e+06	1.11259e+07	0	0	0	0	3.62802e+06	6.34894e+06	2.04988e+06	0	3.56381e+06	1.84105e+06	1.6421e+06	0	5.21115e+06	0	3.94801e+06	8.07168e+06	7.93764e+06	0	1.59869e+06	0	748210	0	0	0	0	0	3.68244e+07	0	1.57168e+06	4.82886e+06	0	5.54085e+06	0	0	0	4.96537e+06	1.16184e+06	1.41235e+06	2.57786e+06	0	1.33145e+06	0	3.511e+06	0	0	0	0	1.60791e+07	0	1.50609e+06	1.87371e+06	0	5.55606e+06	4.07476e+06	2.82479e+06	0	0	0	0	4.57877e+06	0	2.01337e+06	0	0	0	5.07498e+06	1.15083e+06	2.66909e+06	1.60701e+06	3.16064e+06	6.58733e+06	2.3617e+06	1.04017e+07	4.5752e+06	6.34997e+06	5.52625e+06	4.49717e+06	9.15965e+06	9.7692e+06	7.50798e+06	5.37696e+06	0	0	0	0
A0A2R8YE98	Coiled-coil domain-containing protein 82	CCDC82	CCDC82	HLSQEDNDLNK	S131	1xPhospho [S3]	1.84936e+06	2.12774e+06	0	0	1.59096e+06	0	0	1.61093e+06	3.36947e+06	2.45006e+06	2.30335e+06	0	0	7.80155e+06	1.50314e+06	0	1.54913e+06	2.09149e+06	2.66895e+06	1.39832e+06	0	1.66262e+06	398428	4.47358e+06	1.97699e+06	2.03341e+06	2.34007e+06	1.90117e+06	0	2.02251e+06	1.82875e+06	0	0	0	1.33627e+06	3.58889e+06	4.76236e+06	1.11986e+06	0	0	0	0	1.59602e+06	0	1.08227e+06	0	5.18583e+06	2.47937e+06	1.45745e+06	3.09629e+06	0	0	5.28682e+06	3.23971e+06	2.43941e+06	1.43303e+06	0	0	0	0	0	0	0	0	2.48776e+06	0	0	0	1.5378e+06	0	1640561	0	2.40414e+06	1.04834e+06	1.57155e+06	0	1.30104e+06	0	0	2.77838e+06	0	4.18313e+06	0	1.83283e+07	7.71401e+06	1.16439e+06	0	776042	0	0	0	0	0	0	0	0	0	0	0	0	0	0	0	4.74588e+06	0	0	2.22911e+06	0	0	2.62206e+06	3.70834e+06	1.04416e+06	0	2.02676e+06	0	0	0	559820	2.43736e+06	0	0	0
A0A2R8YE98	Coiled-coil domain-containing protein 82	CCDC82	CCDC82	RVVEDEGSSVEMEQKTPEK	T227	1xPhospho [T16]	0	0	1.43089e+06	0	0	0	0	0	0	0	1.12077e+06	0	5.16513e+06	0	0	0	0	0	0	0	0	0	0	0	0	1.79817e+06	900325	2.96441e+06	0	0	0	0	0	0	874884	0	3.45733e+06	0	1.20036e+06	0	0	0	0	0	0	0	0	0	0	0	0	0	0	3.19715e+06	0	0	0	0	0	0	0	0	0	0	0	0	0	0	0	2.4783e+06	873973	0	0	0	0	0	0	4.59525e+06	0	0	0	0	0	0	0	1.60644e+06	0	0	0	0	0	0	0	0	0	0	0	0	0	0	0	0	0	0	0	0	0	0	0	0	0	0	0	1.86577e+06	0	0	0	0	0	0	0	0
A0A2R8YE98	Coiled-coil domain-containing protein 82	CCDC82	CCDC82	VVEDEGSSVEMEQK	S219	1xPhospho [S7]; 1xOxidation [M11]	1.72826e+06	0	0	0	1.94762e+06	1.5885e+06	0	940803	0	0	0	0	0	0	0	2.03469e+06	1.24563e+06	1.75681e+06	0	0	1.29686e+06	1.44901e+06	1.42722e+06	0	3.34596e+06	0	0	1.02262e+06	1.85432e+06	3.28547e+06	0	1.68952e+06	0	0	3.90489e+06	0	0	1.70701e+06	1.88394e+06	0	0	0	1.45847e+06	0	0	0	0	0	0	0	0	1.78966e+06	1.27846e+06	0	1.35296e+06	1.82663e+06	0	0	0	0	1.38938e+06	0	1.46017e+06	0	0	0	0	0	0	1.57061e+06	0	0	2.22148e+06	0	0	0	0	0	2.99715e+06	0	0	0	0	0	0	0	1.18889e+06	0	0	0	0	1.7012e+06	0	0	0	0	0	0	0	0	0	0	0	1.41738e+06	0	0	6.17233e+06	0	0	3.46993e+06	0	0	0	0	0	0	0	0	0	0	0	0
A0A142DDU4	Coiled-coil domain containing protein 8	CCDC8	CCDC8;ANAPC4	LGNAGDVCVPQASPR	S261	1xCarbamidomethyl [C8]; 1xPhospho [S13]	3.26214e+06	1.44521e+06	2.36835e+06	1.66247e+06	2.87174e+06	0	2.24901e+06	6.05602e+06	3.07401e+06	3.70975e+06	2.591e+06	4.17248e+06	1.89301e+06	5.90627e+06	5.37017e+06	5.97946e+06	5.02947e+06	3.33267e+06	2.16161e+06	5.39027e+06	2.63805e+06	0	4.95956e+06	3.71096e+06	8.67305e+06	9.72168e+06	4.45221e+06	713930	5.78187e+06	2.71154e+06	1.22479e+06	2.23454e+06	0	1.13959e+06	5.80752e+06	3.17427e+06	2.19536e+06	4.17772e+06	5.37164e+06	3.99241e+06	4.44981e+06	0	7.33135e+06	0	6.64627e+06	5.46714e+06	6.05191e+06	5.40513e+06	6.62886e+06	8.20465e+06	2.20108e+06	5.96397e+06	4.20606e+06	4.5647e+06	4.12011e+06	8.07987e+06	0	3.82494e+06	3.00178e+06	4.69163e+06	7.51751e+06	0	8.17182e+06	0	4.3335e+06	7.79315e+06	1.64934e+06	0	5.96048e+06	1.88863e+07	5.44557e+06	1.85014e+06	2.73333e+06	6.38664e+06	2.72501e+06	3.69455e+06	7.21695e+06	4.48481e+06	1.35692e+06	9.16175e+06	6.43526e+06	0	0	0	3.2251e+06	0	2.80091e+06	4.69729e+06	4.84459e+06	4.35871e+06	0	0	0	4.38782e+06	0	0	0	0	0	0	8.83731e+06	2.82031e+06	1.23732e+06	1.83127e+06	5.71643e+06	5.8642e+06	2.15928e+06	3.24804e+06	3.89766e+06	5.82816e+06	4.86889e+06	4.0834e+06	3.93703e+06	3.36039e+06	0	0	0	8.7302e+06	4.69028e+06	8.60631e+06	4.27729e+06	3.98814e+06
A0A142DDU4	Coiled-coil domain containing protein 8	CCDC8	CCDC8;ANAPC4	AEAPADQGSEVTDNQREEAVHDQR	S401	1xPhospho [S9]	0	8.71672e+06	0	9.84471e+06	0	0	0	0	8.78895e+06	0	0	0	0	0	0	0	1.42756e+06	2.08083e+06	1.35248e+06	1.24066e+06	1.78357e+06	0	0	0	0	0	0	0	0	0	0	0	0	5.28516e+06	1.24783e+06	1.10899e+06	0	0	1.3109e+06	0	0	0	0	2.55433e+06	1.31042e+06	0	0	0	0	0	0	1.46777e+06	1.09457e+06	0	1.06156e+06	0	7.02442e+06	0	1.33008e+06	1.25166e+06	2.87707e+06	0	0	0	0	0	0	0	2.37226e+06	4.82346e+06	1.87992e+06	2.85094e+06	0	0	0	1.90274e+06	2.06121e+06	0	0	0	0	0	0	0	0	0	2.67412e+06	926499	2.03194e+06	3.04933e+06	3.46965e+06	4.57652e+06	0	0	3.49091e+06	0	0	0	0	0	0	0	0	1.03334e+06	0	4.75676e+06	0	0	1.71522e+07	0	3.75085e+06	0	0	0	9.14833e+06	0	0	0	0	0	0	0
A0A142DDU4	Coiled-coil domain containing protein 8	CCDC8	CCDC8;ANAPC4	LASTAVESAGVSSAPEGTSPGDR	S228	1xPhospho [S3]	0	3.57718e+06	0	2.21054e+06	1.40177e+06	2.22932e+06	1.24445e+06	0	0	5.15172e+06	0	7.21576e+06	0	0	0	3.37981e+06	2.80835e+06	0	5.48787e+06	1.12911e+06	1.19951e+06	0	0	0	0	0	0	0	1.76712e+06	4.64491e+06	1.9955e+06	0	0	3.36167e+06	1.23329e+06	0	1.74427e+06	2.62622e+06	0	2.15599e+06	0	0	0	0	2.81135e+06	2.18769e+06	0	0	2.04487e+06	1.47603e+06	2.82588e+06	3.65443e+06	1.68258e+06	0	1.74357e+06	1.77331e+06	0	1.28072e+06	1.31973e+06	3.23485e+06	0	0	1.33174e+06	0	0	0	2.59721e+06	0	996549	1.96161e+06	1.53135e+06	0	0	2.86081e+06	0	0	2.17578e+06	0	3.43888e+06	4.00037e+06	1.73017e+06	0	2.71979e+06	0	0	4.26568e+06	769248	0	0	0	0	1.50022e+06	0	0	0	0	0	0	0	0	0	0	5.03814e+06	8.08471e+06	5.69852e+06	3.43674e+06	5.23286e+06	0	2.67641e+06	2.67853e+06	3.07074e+06	1.6309e+06	4.11404e+06	2.07729e+06	0	217652	1.24734e+06	3.04495e+06	0	3.30256e+06	2.07774e+06	4.30678e+06
A0A142DDU4	Coiled-coil domain containing protein 8	CCDC8	CCDC8;ANAPC4	EYVSQVSWGK	S202	1xPhospho [S7]	0	1.94606e+06	2.05219e+06	1.84564e+06	2.92546e+06	1.88228e+06	1.26629e+06	1.57093e+06	2.56841e+06	2.19959e+06	3.23714e+06	1.33469e+06	0	0	1.32216e+06	2.98487e+06	4.05828e+06	2.76838e+06	0	1.83375e+06	1.67237e+06	0	1.81648e+06	1.52221e+06	1.5946e+06	2.88659e+06	1.6682e+06	0	1.47285e+06	5.05695e+06	0	0	0	0	0	1.71846e+06	730361	3.32592e+06	2.75497e+06	0	1.82492e+06	0	3.67827e+06	2.50325e+06	1.79223e+06	3.70901e+06	5.41817e+06	1.61987e+06	2.0408e+06	2.31691e+06	3.01221e+06	2.38541e+06	1.63551e+06	2.11915e+06	2.96779e+06	1.38885e+06	2.56943e+06	1.99482e+06	2.74967e+06	1.87636e+06	2.72225e+06	3.9498e+06	2.74168e+06	7.36516e+06	1.86527e+06	2.48864e+06	2.03286e+06	1.72263e+06	2.21736e+06	5.53846e+06	1.90829e+06	0	1.52342e+06	2.62987e+06	846159	2.02835e+06	2.66145e+06	3.10786e+06	2.39466e+06	2.66388e+06	2.14787e+06	2.00844e+06	0	0	0	2.35806e+06	2.75556e+06	5.25101e+06	4.45314e+06	3.51587e+06	3.33067e+06	5.07716e+06	0	0	0	0	0	0	0	0	5.90077e+06	0	3.57641e+06	2.05738e+06	2.18958e+06	2.50967e+06	0	7.63736e+06	0	2.45028e+06	3.90061e+06	3.16551e+06	3.71924e+06	3.23432e+06	0	0	0	2.51096e+06	0	3.13767e+06	1.46108e+06	6.92322e+06
A0A142DDU4	Coiled-coil domain containing protein 8	CCDC8	CCDC8;ANAPC4	INWASFR	S273	1xPhospho [S5]	0	0	574312	0	0	0	486180	442486	0	0	0	0	0	0	0	0	0	0	0	0	0	0	0	0	0	0	0	0	0	0	0	0	0	0	0	444271	0	0	363498	0	0	0	0	0	775007	0	0	1.04103e+06	1.25186e+06	1.14432e+06	0	1.60141e+06	0	0	0	1.09682e+06	0	599731	365358	1.07569e+06	1.09245e+06	0	1.57028e+06	0	0	782301	326789	0	1.57976e+06	2.97215e+06	991663	0	0	1.38177e+06	600807	0	1.07286e+06	0	0	2.23973e+06	1.66549e+06	0	0	0	0	0	0	0	0	0	0	367639	0	0	0	0	0	0	0	0	0	0	0	546954	1.06209e+06	650245	0	0	0	0	0	0	780772	0	0	0	0	0	0	2.29935e+06	0	0
A0A142DDU4	Coiled-coil domain containing protein 8	CCDC8	CCDC8;ANAPC4	LPTLPK	T504	1xPhospho [T3]	0	0	0	0	0	0	0	0	0	0	0	0	0	0	0	0	0	0	0	0	0	0	0	0	0	0	0	0	0	0	0	0	0	0	0	0	0	0	0	0	0	0	634237	0	1.24867e+06	842591	3.72373e+06	0	671734	1.11022e+06	0	1.30572e+06	1.84385e+06	0	2.62136e+06	2.80582e+06	0	630040	2.2979e+06	5.50942e+06	3.8693e+06	0	6.59345e+06	0	1.4166e+06	2.64313e+06	531912	0	4.58192e+06	1.06281e+07	2882582	0	5.46583e+06	4.51458e+06	0	0	3.66055e+06	0	2.02937e+06	4.7969e+06	2.89752e+06	0	0	0	1.35887e+06	0	722031	681965	1.05394e+06	0	0	0	0	0	0	0	0	0	0	0	0	0	0	0	0	0	0	0	0	0	0	0	0	0	0	0	0	0	0	5.0793e+06	0	0
I3L158	Coiled-coil domain-containing protein 78 (Fragment)	CCDC78	CCDC78	LGSGLQGEVK	S12	1xPhospho [S3]	0	1.14913e+06	0	4.49981e+06	1.02664e+06	2.43468e+06	1.89597e+06	2.57515e+06	4.32848e+06	4.11392e+06	1.88922e+06	0	2.32158e+06	0	1.08744e+06	3.98488e+06	2.03053e+07	6.96111e+06	0	2.87679e+06	0	852487	2.65221e+06	0	1.94975e+07	3.38189e+06	7.43788e+06	0	3.6214e+06	0	0	2.43276e+06	0	0	0	0	0	4.27582e+06	863851	0	0	1.15691e+07	0	5.98085e+06	0	1.98283e+06	0	0	9.45906e+06	0	0	2.72229e+06	8.29513e+06	0	5.17781e+06	1.08784e+07	0	2.46412e+06	800299	3.91681e+06	1.57432e+07	1.12733e+07	1.02067e+07	7.61338e+06	1.01072e+06	4.16372e+06	6.10788e+06	2.633e+06	1.07846e+07	5.57303e+06	0	6.13787e+06	2.8462e+06	2.24327e+06	0	0	8.44213e+06	455327	0	0	0	8.036e+06	0	4.88343e+06	0	951564	794465	724527	4.77833e+06	1.0018e+07	3.31909e+07	2.89646e+06	0	0	0	0	0	7.56268e+06	3.30911e+06	5.05542e+06	0	8.17076e+06	2.77267e+06	1.42412e+06	1.26862e+06	0	6.82392e+06	1.93707e+07	0	0	6.69753e+06	3.27133e+06	0	1.69225e+06	0	0	0	1.33921e+06	0	1.72139e+06	0	4.84191e+06
B8ZZB0	Coiled-coil domain-containing protein 74B	CCDC74B	CCDC74B	KDSLSTSSFQSVK	S142	1xPhospho [S3]	0	0	0	0	0	0	0	1.3468e+06	0	0	978658	0	0	0	0	0	4.92988e+06	1.89852e+06	0	0	0	0	0	0	3.10582e+06	0	1.08925e+06	0	0	0	0	0	0	0	0	0	0	1.07651e+06	0	0	0	0	0	0	0	0	831921	0	0	0	0	1.52561e+06	1.81989e+06	0	0	2.75544e+06	2.35471e+06	0	0	1.59431e+06	3.20716e+06	0	2.90618e+06	0	0	0	0	0	0	1.60009e+06	0	0	1.47034e+06	893934	915209	0	1.0918e+06	0	1.92823e+06	0	0	0	0	0	0	0	0	0	0	8.31717e+06	0	1.41092e+06	0	0	0	0	0	0	0	0	0	0	0	1.13812e+06	0	0	1.21345e+06	1.86982e+06	0	0	0	1.43172e+06	1.5298e+06	1.33006e+06	5.33093e+06	0	0	1.57339e+06	3.74166e+06	0	0	0
D3DQH5	Coiled-coil domain containing 69, isoform CRA_a	CCDC69	CCDC69	QLSEDLLLTR	S240	1xPhospho [S3]	0	0	0	0	0	0	0	0	0	0	0	0	0	0	0	0	0	0	0	0	0	0	0	0	0	0	0	0	0	0	0	0	0	0	0	0	803681	0	0	0	0	0	0	0	0	0	1.57697e+06	0	0	0	0	0	821567	0	922242	1.21223e+06	0	1.42717e+06	0	1.23645e+06	2.0396e+06	0	1.33568e+06	0	0	1.33118e+06	0	0	1.21459e+06	0	591055	0	0	0	1.18313e+06	0	0	0	0	0	0	0	0	0	0	0	775236	1.69729e+06	0	1.15252e+06	0	0	0	0	0	0	0	0	0	0	0	0	0	0	0	0	513032	0	0	0	0	0	0	0	0	0	0	0	0	0	0	0
Q9Y6R9	Centrosomal protein CCDC61	CCDC61	CCDC61	GRRTPPVQPPPTR	T285	1xPhospho [T4]	4.89768e+06	2.93495e+06	4.34594e+06	5.3441e+06	1.02145e+07	9.79535e+06	7.04894e+06	4.22108e+06	5.10035e+06	4.27664e+06	6.45514e+06	4.85024e+06	1.68097e+07	6.28121e+06	3.66306e+06	5.40051e+06	1.00556e+07	8.05739e+06	6.92413e+06	1.03143e+07	2.09353e+07	1.67679e+06	3.86511e+06	7.27796e+06	1.09229e+07	2.65467e+07	1.0393e+07	8.42341e+06	1.53625e+07	8.74134e+06	3.3624e+06	1.21182e+07	0	0	1.49191e+07	8.62674e+06	8.0984e+06	5.60998e+06	1.16877e+07	1.75883e+07	5.18748e+06	1.63308e+07	8.33867e+06	1.76924e+07	1.15463e+07	4.03788e+06	5.98743e+06	9.19237e+06	7.00009e+06	8.67477e+06	1.31982e+07	2.04608e+07	9.86379e+06	1.51486e+07	1.31569e+07	9.73776e+06	6.12415e+06	1.24072e+06	3.45491e+06	9.42069e+06	1.27344e+07	1.53076e+07	6.54761e+06	0	2.07746e+06	2.19925e+06	1.56657e+07	7.57824e+06	1.14942e+07	6.37781e+06	3.77388e+06	0	4.36897e+06	3.82815e+06	8.08928e+06	1.36061e+07	7.15968e+06	3.00674e+06	2.41713e+06	9.9974e+06	4.3286e+06	6.41514e+06	0	1.26574e+07	8.12223e+06	1.17762e+07	1.71999e+07	8.44441e+06	1.40212e+07	8.4319e+06	1.16043e+07	6.56297e+06	5.6081e+06	0	4.69587e+06	0	1.446e+07	8.67374e+06	7.69282e+06	9.32566e+06	13650947	1.65648e+07	3.62744e+06	4.56496e+06	7.1108e+06	5.0635e+06	5.02998e+06	5.89954e+06	4.7226e+06	6.53058e+06	3.26652e+06	6.3874e+06	4.45206e+06	4.42756e+06	3.89601e+06	5.55161e+06	3.87955e+06	2.53113e+06	5.42598e+06	8.30463e+06	1.31776e+07	4.13163e+06
Q9Y6R9	Centrosomal protein CCDC61	CCDC61	CCDC61	LGSGGSGDGPSVSWSR	S373	2xPhospho [S3; S6]	3.10403e+07	3.99136e+06	2.95463e+06	9.66173e+06	8.05657e+06	4.38254e+06	9.10095e+06	7.45087e+06	8.07275e+06	0	7.15037e+06	1.4744e+06	2.43056e+06	0	3.74909e+06	9.11199e+06	4.02006e+06	6.16024e+06	2.11543e+06	1.0155e+07	4.34098e+06	2.67104e+06	1.75402e+06	4.16318e+06	5.80686e+06	1.96229e+07	3.8076e+06	3.98564e+06	5.71605e+06	3.95121e+06	4.9695e+06	8.64053e+06	0	4.27468e+06	6.23714e+06	5.60078e+06	6.0703e+06	3.16618e+06	6.14076e+06	5.01161e+06	3.64488e+06	7.21306e+06	4.40423e+06	4.55273e+06	3.53733e+06	4.22564e+06	4.35762e+06	3.91237e+06	4.63229e+06	6.01222e+06	5.9545e+06	8.15379e+06	7.50987e+06	6.40681e+06	5.47084e+06	5.0365e+06	4.45222e+06	4.65547e+06	2.33443e+06	2.40518e+06	4.78744e+06	6.33662e+06	2.7654e+06	7.11538e+06	0	1.89343e+06	4.56539e+06	6.60231e+06	3.56475e+06	6.79144e+06	4.28378e+06	2.08863e+06	3.44238e+06	5.25677e+06	2.84106e+06	8.72338e+06	5.05598e+06	2.92475e+06	4.11891e+06	0	4.11368e+06	4.39342e+06	0	787593	5.76327e+06	1.22928e+07	9.72017e+06	5.79203e+06	4.06987e+06	7.22496e+06	7.13645e+06	5.27613e+06	0	0	0	0	0	3.39148e+06	0	6.08753e+06	5.35254e+06	3.40107e+06	6.95162e+06	0	5.00619e+06	6.78236e+06	6.82533e+06	376027	0	0	8.29988e+06	4.7418e+06	2.70281e+06	3.53264e+06	377485	0	0	3.48338e+06	0	0	3.56269e+06	4.35275e+06
Q9Y6R9	Centrosomal protein CCDC61	CCDC61	CCDC61	LGSGGSGDGPSVSWSR	S376	2xPhospho [S3; S6]	3.10403e+07	3.99136e+06	2.95463e+06	9.66173e+06	8.05657e+06	4.38254e+06	9.10095e+06	7.45087e+06	8.07275e+06	0	7.15037e+06	1.4744e+06	2.43056e+06	0	3.74909e+06	9.11199e+06	4.02006e+06	6.16024e+06	2.11543e+06	1.0155e+07	4.34098e+06	2.67104e+06	1.75402e+06	4.16318e+06	5.80686e+06	1.96229e+07	3.8076e+06	3.98564e+06	5.71605e+06	3.95121e+06	4.9695e+06	8.64053e+06	0	4.27468e+06	6.23714e+06	5.60078e+06	6.0703e+06	3.16618e+06	6.14076e+06	5.01161e+06	3.64488e+06	7.21306e+06	4.40423e+06	4.55273e+06	3.53733e+06	4.22564e+06	4.35762e+06	3.91237e+06	4.63229e+06	6.01222e+06	5.9545e+06	8.15379e+06	7.50987e+06	6.40681e+06	5.47084e+06	5.0365e+06	4.45222e+06	4.65547e+06	2.33443e+06	2.40518e+06	4.78744e+06	6.33662e+06	2.7654e+06	7.11538e+06	0	1.89343e+06	4.56539e+06	6.60231e+06	3.56475e+06	6.79144e+06	4.28378e+06	2.08863e+06	3.44238e+06	5.25677e+06	2.84106e+06	8.72338e+06	5.05598e+06	2.92475e+06	4.11891e+06	0	4.11368e+06	4.39342e+06	0	787593	5.76327e+06	1.22928e+07	9.72017e+06	5.79203e+06	4.06987e+06	7.22496e+06	7.13645e+06	5.27613e+06	0	0	0	0	0	3.39148e+06	0	6.08753e+06	5.35254e+06	3.40107e+06	6.95162e+06	0	5.00619e+06	6.78236e+06	6.82533e+06	376027	0	0	8.29988e+06	4.7418e+06	2.70281e+06	3.53264e+06	377485	0	0	3.48338e+06	0	0	3.56269e+06	4.35275e+06
Q9Y6R9	Centrosomal protein CCDC61	CCDC61	CCDC61	LGSGGSGDGPSVSWSR	S376	1xPhospho [S6]	982168	2.334e+06	888789	0	1.38242e+06	932568	1.28464e+06	1.63727e+06	0	0	0	0	3.07614e+06	0	1.04399e+06	915723	0	1.20902e+06	0	1.67103e+06	2.18156e+06	1.67624e+06	0	672587	0	1.24845e+06	1.03096e+06	1.71725e+06	2.91565e+06	0	1.50605e+06	2.40905e+06	0	0	0	1.82701e+06	0	1.29957e+06	1.6649e+06	0	0	0	1.6295e+06	0	0	0	1.92862e+06	0	1.81349e+06	0	0	0	578138	0	1.24609e+06	0	0	3.95107e+06	0	715353	0	0	0	0	0	825389	1.35447e+06	0	1.3861e+06	1.32749e+06	630946	0	852544	2.72192e+06	0	0	901007	0	1.50335e+06	0	0	0	0	0	0	723090	1.51524e+06	1.21265e+06	1.31013e+06	0	0	968600	0	0	0	1.26251e+06	0	0	0	0	0	0	0	0	1.68779e+06	1.5274e+06	0	0	0	0	952274	0	808655	0	325487	0	0	0	0	0	0	0
Q9Y6R9	Centrosomal protein CCDC61	CCDC61	CCDC61	SLANSGGWVPIK	S473	1xPhospho [S5]	0	0	716912	403239	0	0	1.41535e+06	967737	1.79581e+06	0	0	0	0	0	0	0	0	0	0	0	0	0	0	0	0	0	0	704455	2.1351e+06	0	0	0	0	0	543447	1.07636e+06	0	0	853501	0	0	0	0	0	0	0	0	0	1.57286e+06	964205	0	0	0	0	365696	810208	450875	0	455991	0	661881	0	562962	0	0	0	0	0	738810	461650	864075	0	0	638619	0	0	1.78734e+06	0	0	855218	544954	0	0	0	0	0	473128	0	0	0	0	0	0	0	0	0	0	0	0	0	0	0	0	1.22989e+06	912534	1.45405e+06	0	0	0	0	1.34872e+06	0	2.06413e+06	0	0	0	0	0	0	0	0	0
Q9Y6R9	Centrosomal protein CCDC61	CCDC61	CCDC61	TPPVQPPPTR	T285	1xPhospho [T1]	2.33291e+07	1.11034e+07	2.42574e+07	2.47643e+07	2.12788e+07	1.18315e+07	1.46076e+07	1.92146e+07	1.98811e+07	1.66424e+07	2.31143e+07	1.73575e+07	2.95469e+07	2.44965e+07	1.08202e+07	1.67272e+07	1.71842e+07	1.70661e+07	1.40085e+07	1.56131e+07	3.24489e+07	5.47435e+06	1.26207e+07	1.70897e+07	2.44441e+07	3.32588e+07	1.76884e+07	2.66739e+07	3.15349e+07	1.81089e+07	9.09528e+06	1.67359e+07	0	2.37119e+07	3.12374e+07	15935238	3.11412e+07	8.44047e+06	1.22425e+07	1.56962e+07	2.63919e+07	1.30506e+07	1.63886e+07	1.69043e+07	1.37067e+07	2.13494e+07	8.14869e+06	2.09618e+07	2.98013e+07	3.13467e+07	2.23954e+07	2.9902e+07	2.53271e+07	3.49889e+07	2.86464e+07	3.83861e+07	1.03093e+07	9.41278e+06	1.9895e+07	1.94979e+07	2.39116e+07	1.59554e+07	1.88649e+07	0	1.65831e+07	1.20202e+07	1.86737e+07	2.0349e+07	3.01552e+07	2.95039e+07	26342760	1.84714e+07	2.31224e+07	2.66516e+07	2.97687e+07	3.18449e+07	2.29773e+07	7.48334e+06	1.39818e+07	2.58019e+07	4.10488e+07	1.9872e+07	1.46627e+07	1.75348e+07	2.64784e+07	1.03791e+07	1.51311e+07	1.83264e+07	2.66805e+07	1.33622e+07	1.52987e+07	1.06581e+07	1.77369e+07	7.87903e+06	20373174	7.72635e+06	1.66834e+07	1.41565e+07	1.56424e+07	1.86637e+07	1.02827e+07	2.28741e+07	5.70204e+06	9.27367e+06	1.81924e+07	2.57359e+07	2.05015e+07	1.28988e+07	1.29914e+07	1.60778e+07	9.15663e+06	1.56757e+07	1.34064e+07	1.28135e+07	1.13432e+07	2.90294e+07	1.0359e+07	1.74231e+07	1.92329e+07	2.20735e+07	2.91151e+07	1.18921e+07
Q9Y6R9	Centrosomal protein CCDC61	CCDC61	CCDC61	GRPARPSPSPTGGR	S334	2xPhospho [S7; S9]	745187	0	0	1.03326e+06	0	0	0	0	0	0	517045	7.01797e+06	0	1.28736e+07	0	0	1.76161e+06	2.55595e+06	7.34446e+06	3.42578e+06	0	1.36894e+06	974577	0	0	1.05845e+07	0	1.51917e+06	1.98434e+06	0	1.3311e+06	1.00398e+07	0	0	3.0738e+06	0	1.7039e+06	3.47524e+06	0	0	1.22574e+06	0	567606	0	0	0	3.55686e+06	0	2.08204e+06	0	0	0	4.59011e+06	0	5.06549e+06	0	0	617632	0	7.02467e+06	4.35821e+06	0	4.67229e+06	0	2.46959e+06	5.439e+06	1.55724e+06	0	4.03488e+06	0	0	0	1.63117e+06	355964	944288	0	982689	0	0	0	0	0	0	0	0	0	838257	0	0	0	0	6.40544e+06	0	0	0	0	0	0	0	0	0	0	841915	605574	729679	754037	0	0	1.0076e+07	0	0	0	0	0	1.814e+07	0	8.95183e+06	1.87751e+07	2.80747e+06	0	0	0
Q9Y6R9	Centrosomal protein CCDC61	CCDC61	CCDC61	GRPARPSPSPTGGR	S336	2xPhospho [S7; S9]	745187	0	0	1.03326e+06	0	0	0	0	0	0	517045	7.01797e+06	0	1.28736e+07	0	0	1.76161e+06	2.55595e+06	7.34446e+06	3.42578e+06	0	1.36894e+06	974577	0	0	1.05845e+07	0	1.51917e+06	1.98434e+06	0	1.3311e+06	1.00398e+07	0	0	3.0738e+06	0	1.7039e+06	3.47524e+06	0	0	1.22574e+06	0	567606	0	0	0	3.55686e+06	0	2.08204e+06	0	0	0	4.59011e+06	0	5.06549e+06	0	0	617632	0	7.02467e+06	4.35821e+06	0	4.67229e+06	0	2.46959e+06	5.439e+06	1.55724e+06	0	4.03488e+06	0	0	0	1.63117e+06	355964	944288	0	982689	0	0	0	0	0	0	0	0	0	838257	0	0	0	0	6.40544e+06	0	0	0	0	0	0	0	0	0	0	841915	605574	729679	754037	0	0	1.0076e+07	0	0	0	0	0	1.814e+07	0	8.95183e+06	1.87751e+07	2.80747e+06	0	0	0
Q9Y6R9	Centrosomal protein CCDC61	CCDC61	CCDC61	GKPPSPTPWSGSNMK	S447	1xPhospho [S5]; 1xOxidation [M14]	0	0	0	0	4.66293e+06	0	3.10246e+06	2.7232e+06	0	0	5.06176e+06	5.1196e+06	3.73044e+06	0	0	0	6.15119e+06	0	0	2.95343e+06	3.32627e+06	0	0	0	2.21018e+06	0	0	0	0	6.87211e+06	0	0	0	3.33494e+06	9.04824e+06	4.26836e+06	0	2.48674e+06	1.18655e+07	0	0	0	1.51862e+06	0	0	0	1.1752e+06	0	5.05749e+06	5.53685e+06	0	6.59543e+06	0	2.76185e+06	9.69273e+06	8.2238e+06	0	1.33645e+06	0	4.6993e+06	5.81432e+06	0	590560	0	0	0	1.29143e+06	0	5.68073e+06	6.3985e+06	695867	0	1.34538e+06	1.64734e+06	0	5.282e+06	1.43931e+06	0	0	6.70676e+06	6.8626e+06	0	0	0	5.07992e+06	787583	2.55299e+06	1.44793e+06	2.24389e+06	0	0	0	0	0	0	0	0	0	0	0	0	0	0	1.02238e+06	0	0	1.3178e+07	0	9.04966e+06	0	0	6.70533e+06	0	2.14396e+06	1.7202e+06	0	2.51753e+07	0	0	6.15441e+06	4.12308e+06	0
Q9Y6R9	Centrosomal protein CCDC61	CCDC61	CCDC61	SSSVDSFR	S410	1xPhospho [S3]	0	0	0	1.14258e+06	1.6221e+06	1.29122e+06	0	0	0	0	0	0	1.13927e+06	0	0	0	0	0	0	1.03152e+06	0	0	1.77854e+06	1.35502e+06	1.39513e+06	2.96644e+06	0	0	0	0	1.86347e+06	2.67283e+06	0	0	0	0	0	694814	516662	0	0	0	0	0	0	0	1.26196e+06	0	1.17129e+06	0	0	0	861667	0	1.77259e+06	0	0	0	1.02458e+06	0	0	0	0	0	0	0	0	0	0	0	426747	0	875138	0	0	0	0	0	0	0	0	0	0	0	0	1.93762e+06	1.84677e+06	1.05672e+06	0	0	2.66039e+06	1.13763e+06	0	0	0	0	0	0	0	0	0	0	0	0	0	0	0	1.44174e+06	0	0	1.07266e+06	0	0	0	0	0	0	834345	0	0	0	0
Q16204	Coiled-coil domain-containing protein 6	CCDC6	CCDC6-RETc;CCDC6-RET;CCDC6;CCDC6-RETa	LDQPVSAPPSPR	S240	2xPhospho [S6; S10]	1.06104e+08	2.00013e+08	107322637	1.22576e+08	1.10064e+08	8.10597e+07	108613918	1.45421e+08	9.98872e+07	1.42945e+08	1.2108e+08	6.79057e+07	5.77818e+07	7.25095e+07	8.10161e+07	1.11796e+08	9.59503e+07	1.46797e+08	9.1107e+07	1.40758e+08	1.22627e+08	2.92479e+07	4.81129e+07	6.1778e+07	7.48749e+07	8.2442e+07	9.32923e+07	1.26088e+08	1.37905e+08	1.58083e+08	9.7477e+07	5.5341e+07	1.43531e+08	9.27421e+07	1.6386e+08	1.50235e+08	1.2811e+08	105972705	6.43578e+07	1.8581e+08	1.56349e+08	3.31166e+08	1.22513e+08	2.27496e+08	1.73796e+08	1.75785e+08	9.56716e+07	1.65842e+08	1.26536e+08	1.36078e+08	1.73879e+08	1.48725e+08	144697727	1.69832e+08	1.10904e+08	1.41496e+08	7.32477e+07	1.31924e+08	2.1449e+08	1.45414e+08	1.14511e+08	2.00206e+08	1.10289e+08	3.8666e+08	3.82548e+08	1.98746e+08	1.23555e+08	1.63341e+07	1.3929e+08	1.6862e+07	8.28486e+07	2.06897e+08	1.9708e+08	7.87976e+07	1.24317e+08	1.57713e+08	9.69694e+07	195987250	7.73976e+07	7.2358e+07	1.96892e+08	2.0443e+08	1.44521e+08	8.03152e+06	1.03811e+08	3.07422e+08	1.82323e+08	1.96653e+08	1.77759e+08	2.26735e+08	1.38101e+08	1.11215e+08	2.16428e+08	1.3799e+08	8.48087e+07	146159269	2.13986e+08	1.16841e+08	9.40408e+07	1.52562e+08	2.1191e+08	127827401	1.22637e+08	7.78412e+07	9.75907e+07	9.95931e+07	9.70656e+07	6.98304e+07	4.16477e+07	7.37497e+07	1.13851e+08	1.01843e+08	7.99384e+07	8.37629e+07	8.94114e+07	1.03843e+08	6.76027e+07	7.51096e+07	7.22508e+07	9.33528e+07	1.78358e+08	6.36245e+07
Q16204	Coiled-coil domain-containing protein 6	CCDC6	CCDC6-RETc;CCDC6-RET;CCDC6;CCDC6-RETa	LDQPVSAPPSPR	S244	2xPhospho [S6; S10]	1.06104e+08	2.00013e+08	107322637	1.22576e+08	1.10064e+08	8.10597e+07	108613918	1.45421e+08	9.98872e+07	1.42945e+08	1.2108e+08	6.79057e+07	5.77818e+07	7.25095e+07	8.10161e+07	1.11796e+08	9.59503e+07	1.46797e+08	9.1107e+07	1.40758e+08	1.22627e+08	2.92479e+07	4.81129e+07	6.1778e+07	7.48749e+07	8.2442e+07	9.32923e+07	1.26088e+08	1.37905e+08	1.58083e+08	9.7477e+07	5.5341e+07	1.43531e+08	9.27421e+07	1.6386e+08	1.50235e+08	1.2811e+08	105972705	6.43578e+07	1.8581e+08	1.56349e+08	3.31166e+08	1.22513e+08	2.27496e+08	1.73796e+08	1.75785e+08	9.56716e+07	1.65842e+08	1.26536e+08	1.36078e+08	1.73879e+08	1.48725e+08	144697727	1.69832e+08	1.10904e+08	1.41496e+08	7.32477e+07	1.31924e+08	2.1449e+08	1.45414e+08	1.14511e+08	2.00206e+08	1.10289e+08	3.8666e+08	3.82548e+08	1.98746e+08	1.23555e+08	1.63341e+07	1.3929e+08	1.6862e+07	8.28486e+07	2.06897e+08	1.9708e+08	7.87976e+07	1.24317e+08	1.57713e+08	9.69694e+07	195987250	7.73976e+07	7.2358e+07	1.96892e+08	2.0443e+08	1.44521e+08	8.03152e+06	1.03811e+08	3.07422e+08	1.82323e+08	1.96653e+08	1.77759e+08	2.26735e+08	1.38101e+08	1.11215e+08	2.16428e+08	1.3799e+08	8.48087e+07	146159269	2.13986e+08	1.16841e+08	9.40408e+07	1.52562e+08	2.1191e+08	127827401	1.22637e+08	7.78412e+07	9.75907e+07	9.95931e+07	9.70656e+07	6.98304e+07	4.16477e+07	7.37497e+07	1.13851e+08	1.01843e+08	7.99384e+07	8.37629e+07	8.94114e+07	1.03843e+08	6.76027e+07	7.51096e+07	7.22508e+07	9.33528e+07	1.78358e+08	6.36245e+07
Q16204	Coiled-coil domain-containing protein 6	CCDC6	CCDC6-RETc;CCDC6-RET;CCDC6;CCDC6-RETa	TVSSPIPYTPSPSSSRPISPGLSYASHTVGFTPPTSLTR	S352	2xPhospho [S4; S]	643445	304310	803140	696553	328491	93366	529481	218867	0	0	0	0	0	285611	473956	301192	433618	0	452150	250647	978681	324965	576173	171299	99513	530035	2.13561e+06	287597	246552	627666	515090	291018	0	626381	489019	1.19067e+06	0	2.64998e+06	1.9491e+06	0	0	0	227937	0	391454	0	156567	456626	735307	0	0	0	197932	0	98587.9	0	263585	245969	339970	0	171743	0	0	0	0	70619.3	99931	0	436537	1.11687e+06	480393	0	0	135566	113847	0	0	115491	0	0	100851	0	0	0	0	73439.4	0	319051	0	0	0	0	0	0	390178	347107	164363	0	0	0	0	0	1.07149e+06	144857	0	169609	1.07076e+06	0	0	403611	406128	126207	0	0	1.68618e+06	0	242383	123338	0	0	0	234328
Q16204	Coiled-coil domain-containing protein 6	CCDC6	CCDC6-RETc;CCDC6-RET;CCDC6;CCDC6-RETa	AEQEEEFISNTLFK	T115	1xPhospho [T11]	0	232788	0	0	0	0	0	0	0	0	0	0	0	0	0	0	0	0	113245	39979	87303.7	273229	0	0	0	0	0	0	0	0	0	49283.9	0	157782	0	79499.6	0	0	0	0	0	0	0	0	0	0	111715	71040.6	0	0	0	3.94587e+06	0	0	0	0	0	0	172219	1.73278e+06	1.87938e+06	0	2.07843e+06	0	0	3.65784e+06	0	0	2.09172e+06	1.94216e+06	1614913	0	0	3.54005e+06	0	0	1.85417e+06	0	0	0	0	0	0	0	0	0	0	6.43121e+06	2.30269e+06	0	0	0	0	0	0	0	0	0	0	0	0	0	0	0	727492	442374	0	0	0	0	0	0	0	0	0	0	0	0	0	0	0	0
Q16204	Coiled-coil domain-containing protein 6	CCDC6	CCDC6-RETc;CCDC6-RET;CCDC6;CCDC6-RETa	DISMEIDSPENMMR	S254	1xPhospho [S8]	0	458639	0	0	0	0	0	0	0	0	0	0	0	0	802639	0	158860	0	0	0	0	0	0	0	0	0	0	1.74022e+06	0	0	0	60842.6	0	0	0	0	0	0	0	0	0	0	766957	0	0	0	0	0	0	0	0	0	361664	0	0	0	0	0	0	0	0	0	0	0	0	643190	0	0	0	312292	0	0	0	0	0	0	0	0	0	0	0	0	0	0	0	0	0	1.19589e+06	1.77619e+06	0	0	105482	0	0	0	0	0	0	0	0	0	0	180824	0	750563	577890	0	0	0	0	113591	0	0	0	0	0	0	0	0	0	0	113500
Q16204	Coiled-coil domain-containing protein 6	CCDC6	CCDC6-RETc;CCDC6-RET;CCDC6;CCDC6-RETa	QLSESESSLEMDDERYFNEMSAQGLRPR	S323	1xPhospho [S3]	748920	0	630218	538953	191309	582363	0	0	0	149511	339532	0	0	356463	3.6569e+06	602141	224576	0	255254	349633	0	0	0	0	0	0	658340	0	116809	198049	281773	222561	1.30717e+06	350782	1.28676e+06	945043	0	0	2.21068e+06	0	174934	0	0	0	1.21825e+06	297070	0	0	1.4674e+06	0	124689	355820	0	95963.4	1.28305e+06	0	0	0	136130	729880	1.21613e+06	0	4.18498e+06	0	3.91025e+06	2.46049e+06	271750	0	1.14145e+06	1.48864e+06	0	622534	286271	2.00592e+06	0	0	1.39373e+06	526221	0	0	0	0	0	0	0	99054.8	83418.9	2.03304e+06	2.3932e+06	0	0	289109	0	296195	0	314935	414712	1.1934e+06	467567	0	231452	519518	575128	0	2.60971e+06	0	1.4767e+06	577592	431016	783647	440021	279216	369548	570857	484771	0	748677	0	288868	747316	1.0877e+06	0
Q16204	Coiled-coil domain-containing protein 6	CCDC6	CCDC6-RETc;CCDC6-RET;CCDC6;CCDC6-RETa	SGGIVISPFR	S52	1xPhospho [S7]	0	0	0	0	0	819715	1.10642e+06	641064	0	0	736995	0	0	0	1.17965e+06	0	0	0	0	0	0	0	0	0	0	0	0	4.4411e+06	2.68295e+06	0	0	0	0	0	2.69909e+06	796529	1.35254e+06	0	520079	0	0	0	331485	0	945474	0	0	0	0	0	0	1.23836e+06	0	0	0	0	2.34611e+06	1.92339e+06	399411	1.71637e+06	0	0	0	0	487793	1.01838e+06	0	0	0	0	0	0	725669	0	0	952392	0	0	0	0	1.12665e+06	0	0	0	0	0	797293	0	579051	627161	0	2.00996e+06	0	0	0	0	0	0	0	0	0	192943	0	2.26296e+06	1.16748e+06	0	0	0	0	0	1.5764e+06	0	0	0	0	0	0	0	0	0	0	0
Q16204	Coiled-coil domain-containing protein 6	CCDC6	CCDC6-RETc;CCDC6-RET;CCDC6;CCDC6-RETa	QLSESESSLEMDDERYFNEMSAQGLRPR	S323	1xPhospho [S3]; 1xOxidation [M]	222439	0	0	0	130060	82958.2	0	858515	90061.9	355221	433216	0	0	209087	0	188670	457876	127705	426780	0	117607	0	0	0	248956	119354	67160.2	0	0	184184	299956	112632	0	229251	0	0	535025	0	2.52196e+06	0	0	0	998413	0	57248.6	0	0	0	508018	0	0	0	0	0	447338	0	0	1.69134e+06	857088	0	0	0	0	0	1.84494e+06	0	32071.8	0	0	1.56541e+06	676123	0	0	0	883160	0	0	0	0	0	1.39651e+06	0	0	0	0	219205	0	753623	0	0	0	0	0	0	0	0	0	0	0	0	0	0	0	1.47899e+06	0	0	565104	303550	0	154776	879110	131662	0	0	482408	0	0	0	0	0	0	540335
Q16204	Coiled-coil domain-containing protein 6	CCDC6	CCDC6-RETc;CCDC6-RET;CCDC6;CCDC6-RETa	KASVTIQAR	S98	1xPhospho [S3]	0	0	0	0	0	0	0	0	0	0	0	0	0	0	0	0	0	0	0	0	0	0	0	0	0	0	0	1.81873e+06	0	784685	0	0	0	0	0	0	0	0	0	0	0	0	0	0	0	0	0	0	0	0	0	0	0	0	0	0	0	0	0	0	0	0	0	0	0	0	0	0	0	0	0	0	0	938298	0	0	0	0	0	0	0	0	0	0	0	0	0	0	0	0	0	0	0	0	0	0	0	0	0	0	0	0	0	0	0	0	0	0	0	0	0	0	0	0	0	0	0	0	0	0	0	0
Q16204	Coiled-coil domain-containing protein 6	CCDC6	CCDC6-RETc;CCDC6-RET;CCDC6;CCDC6-RETa	QLSESESSLEMDDER	S327	2xPhospho [S7; S8]	0	0	1.29664e+06	0	1.38248e+06	0	0	1.03568e+06	0	2.06595e+06	0	0	0	0	0	0	0	1.78712e+06	0	1.35063e+06	0	0	1.32571e+06	0	0	1.22246e+06	1.20369e+06	1.10341e+06	0	0	1.38638e+06	0	0	1.5668e+06	0	0	0	2.3034e+06	0	0	0	0	0	0	0	0	0	0	0	0	0	0	0	0	0	0	0	0	0	1.63139e+06	0	0	0	0	0	0	0	0	0	0	0	0	0	0	0	0	0	911158	0	0	0	0	0	0	0	1.2621e+06	974917	862994	0	0	0	0	0	0	0	0	0	0	0	0	0	0	0	0	0	793871	0	0	0	0	0	0	0	0	0	333022	0	1.84912e+06	0	0	0	0
Q16204	Coiled-coil domain-containing protein 6	CCDC6	CCDC6-RETc;CCDC6-RET;CCDC6;CCDC6-RETa	QLSESESSLEMDDER	S328	2xPhospho [S7; S8]	0	0	1.29664e+06	0	1.38248e+06	0	0	1.03568e+06	0	2.06595e+06	0	0	0	0	0	0	0	1.78712e+06	0	1.35063e+06	0	0	1.32571e+06	0	0	1.22246e+06	1.20369e+06	1.10341e+06	0	0	1.38638e+06	0	0	1.5668e+06	0	0	0	2.3034e+06	0	0	0	0	0	0	0	0	0	0	0	0	0	0	0	0	0	0	0	0	0	1.63139e+06	0	0	0	0	0	0	0	0	0	0	0	0	0	0	0	0	0	911158	0	0	0	0	0	0	0	1.2621e+06	974917	862994	0	0	0	0	0	0	0	0	0	0	0	0	0	0	0	0	0	793871	0	0	0	0	0	0	0	0	0	333022	0	1.84912e+06	0	0	0	0
E9PDF5	Coiled-coil domain-containing protein 57	CCDC57	CCDC57	RPLDRSPPLGQVQPHFTSQDAK	S92	1xPhospho [S6]	0	0	0	1.2023e+06	1.05542e+06	0	0	0	0	0	0	0	0	0	0	0	1.60297e+06	0	0	0	1.21963e+06	0	1.30487e+06	0	0	0	0	0	0	1.45606e+06	0	2.27997e+06	0	0	0	0	0	0	0	0	0	0	0	0	0	0	0	0	0	0	0	0	0	0	0	0	0	0	0	0	0	0	0	0	0	0	0	1.57185e+06	787995	0	0	0	0	0	0	0	1.54463e+06	0	0	0	0	0	839096	0	0	661810	0	0	0	0	2.85371e+06	0	0	0	0	1.26339e+06	0	0	0	0	0	0	0	0	0	0	0	0	0	0	0	0	0	0	0	0	0	0	0	0	0	0
Q4G0X9	Coiled-coil domain-containing protein 40	CCDC40	CCDC40	VESEGSDEEAEDEGSQLVVLDPDHPLMVR	S264	2xPhospho [S3; S6]	0	0	0	0	0	0	74707.9	0	0	0	0	0	0	0	0	858137	0	0	293268	0	0	0	93658	953484	0	329123	0	0	0	0	0	0	0	0	246443	0	0	0	130504	0	0	0	0	0	0	0	203828	0	0	0	0	0	0	0	0	0	0	0	0	0	0	0	0	0	0	1.01535e+06	71990.6	0	0	0	0	0	0	0	0	0	0	397318	0	0	0	0	0	0	0	0	0	0	0	0	0	0	0	0	0	0	0	0	0	0	0	0	0	0	0	0	0	0	0	0	0	0	0	0	0	0	0	0	0	0	0	0
Q4G0X9	Coiled-coil domain-containing protein 40	CCDC40	CCDC40	VESEGSDEEAEDEGSQLVVLDPDHPLMVR	S267	2xPhospho [S3; S6]	0	0	0	0	0	0	74707.9	0	0	0	0	0	0	0	0	858137	0	0	293268	0	0	0	93658	953484	0	329123	0	0	0	0	0	0	0	0	246443	0	0	0	130504	0	0	0	0	0	0	0	203828	0	0	0	0	0	0	0	0	0	0	0	0	0	0	0	0	0	0	1.01535e+06	71990.6	0	0	0	0	0	0	0	0	0	0	397318	0	0	0	0	0	0	0	0	0	0	0	0	0	0	0	0	0	0	0	0	0	0	0	0	0	0	0	0	0	0	0	0	0	0	0	0	0	0	0	0	0	0	0	0
Q4G0X9	Coiled-coil domain-containing protein 40	CCDC40	CCDC40	RVTSPEPSHGVLGPSEQMGQVTSGPAVGR	S158	1xPhospho [S4]	0	0	0	0	0	3.23488e+06	0	0	0	0	0	0	0	0	0	0	0	0	0	0	0	0	0	0	0	0	0	0	0	0	0	0	0	0	0	0	0	0	0	0	0	0	0	0	0	0	0	0	0	0	0	0	0	0	0	0	0	0	0	0	0	0	0	0	0	0	0	0	0	0	0	0	0	0	0	0	0	0	0	0	0	0	0	0	0	0	0	0	0	0	7.11569e+06	0	0	0	0	0	0	0	0	0	0	0	0	0	0	0	0	0	0	94970.9	0	0	0	0	0	0	0	0	0	0	0	0
Q4G0X9	Coiled-coil domain-containing protein 40	CCDC40	CCDC40	VESEGSDEEAEDEGSQLVVLDPDHPLMVR	S264	2xPhospho [S3; S6]; 1xOxidation [M27]	0	230227	0	0	0	174848	162667	109113	0	0	0	0	0	0	0	0	321492	0	0	77293.6	0	0	0	143706	272028	0	214013	126179	91465.1	0	213702	97694.8	0	0	150149	0	0	0	0	0	144960	0	0	0	0	0	0	0	0	0	0	111507	0	0	0	0	0	0	0	0	161460	0	0	764584	0	0	0	172637	138774	0	0	0	0	0	0	161114	0	0	0	53156.2	286011	0	0	0	0	0	0	0	105432	0	0	180454	254289	0	0	0	0	0	0	0	0	539734	0	0	130841	0	0	219865	0	0	177885	0	105796	0	0	0	0	0	0	0	0	116838
Q4G0X9	Coiled-coil domain-containing protein 40	CCDC40	CCDC40	VESEGSDEEAEDEGSQLVVLDPDHPLMVR	S267	2xPhospho [S3; S6]; 1xOxidation [M27]	0	230227	0	0	0	174848	162667	109113	0	0	0	0	0	0	0	0	321492	0	0	77293.6	0	0	0	143706	272028	0	214013	126179	91465.1	0	213702	97694.8	0	0	150149	0	0	0	0	0	144960	0	0	0	0	0	0	0	0	0	0	111507	0	0	0	0	0	0	0	0	161460	0	0	764584	0	0	0	172637	138774	0	0	0	0	0	0	161114	0	0	0	53156.2	286011	0	0	0	0	0	0	0	105432	0	0	180454	254289	0	0	0	0	0	0	0	0	539734	0	0	130841	0	0	219865	0	0	177885	0	105796	0	0	0	0	0	0	0	0	116838
Q9UFE4	Coiled-coil domain-containing protein 39	CCDC39	CCDC39	KVTPSSDEYELK	T717	1xPhospho [T3]	6.47385e+06	4.00834e+06	8.94492e+06	0	4.38768e+06	0	1.45961e+06	3.31556e+06	3.74612e+06	0	2.99453e+06	0	4.37767e+06	2.71346e+06	1.93577e+06	2.2875e+06	1.08513e+07	3.86773e+06	2.7344e+06	5.69264e+06	0	0	2.26094e+06	4.94237e+06	8.1825e+06	0	0	0	0	0	1.44808e+07	2.03804e+06	0	3.51846e+06	4.0843e+06	0	7.33131e+06	4.75534e+06	0	0	0	1.02702e+07	586731	0	2.00218e+06	0	7.83299e+06	0	2.58281e+06	0	0	3.48739e+06	2.51719e+06	0	0	4.17288e+06	0	0	4.32296e+06	2.3454e+06	6.40299e+06	0	5.65205e+06	0	6.49482e+06	5.50637e+06	0	0	0	5.86004e+06	2.01646e+06	0	1.82462e+06	0	0	0	2.77157e+06	6.42344e+06	5.40445e+06	0	5.28337e+06	4.49286e+06	4.58821e+06	0	0	4.62918e+06	4.25911e+06	4.44231e+06	0	0	1.755e+07	1.33331e+06	0	0	0	0	0	0	4.87545e+06	0	0	0	2.83652e+06	3.45629e+06	2.88568e+06	3.19028e+06	4.46976e+06	5.01927e+06	0	3.20119e+06	2.74352e+06	0	0	4.31184e+06	0	0	0	0	0	0	8.34649e+06	1.66898e+06
Q9BUN5	Coiled-coil domain-containing protein 28B	CCDC28B	CCDC28B	RVPVPTSHSGSLALGLPHLPSPK	S46	1xPhospho [S21]	0	0	0	0	0	0	0	0	0	0	0	0	0	0	0	0	0	0	0	597140	0	0	0	0	0	0	0	0	0	0	0	763907	0	0	0	0	0	0	0	0	0	0	589957	0	0	0	0	0	0	0	0	0	0	0	0	0	0	0	0	0	0	0	0	0	0	0	339205	0	0	0	0	0	1.4847e+06	517304	0	0	0	0	0	0	0	0	0	0	0	0	607651	426719	0	0	0	502924	0	0	0	0	0	0	0	0	0	0	0	0	0	0	0	0	0	0	0	0	0	0	0	0	0	0	0	0	0	0
R9RUZ6	Coiled-coil domain containing 28A/interleukin-22 receptor subunit alpha-2 fusion variant 2 (Fragment)	CCDC28A	CCDC28A	SFSAHCTQVVNAK	S73	1xCarbamidomethyl [C6]; 1xPhospho [S3]	0	0	1.73039e+06	1.36369e+06	0	0	0	1.43851e+06	0	0	2.54685e+06	0	0	0	0	0	0	0	0	0	0	0	0	0	1.50576e+06	1.35655e+07	0	0	0	0	1.90364e+06	0	0	2.68063e+06	1.41991e+06	2.64465e+06	0	0	0	0	0	0	1.84941e+06	0	911696	0	0	3.1687e+06	1.13567e+06	2.24921e+06	0	8.11788e+06	0	4.25162e+06	2.73359e+06	3.0054e+06	0	4.52645e+06	3.10214e+06	2.46263e+06	4.99885e+06	0	3.4129e+06	0	1.79805e+06	3.76353e+06	0	0	2.15569e+06	4.25399e+06	5637671	0	727024	2.25274e+06	2.73496e+06	5.21472e+06	3.70914e+06	0	0	6.71351e+06	9.68845e+06	0	0	0	3.64176e+06	0	0	0	2.2889e+06	0	0	0	0	0	0	0	0	0	0	0	0	0	0	0	0	0	0	0	0	0	0	0	0	0	0	0	0	0	0	4.5114e+06	5.76466e+06	0
Q8NCU4	Coiled-coil domain-containing protein 191	CCDC191	CCDC191	LKQELASEEEGDAK	S109	1xPhospho [S7]	0	0	0	0	2.93443e+06	2.30651e+06	0	2.95286e+06	0	0	3.72014e+06	0	0	0	0	0	0	0	0	0	0	0	0	0	4.11698e+06	2.69372e+06	0	0	0	0	0	2.24748e+06	0	0	0	0	0	1.90324e+06	0	0	0	0	0	0	0	0	0	0	3.76279e+06	0	3.32007e+06	0	3.6929e+06	0	3.08703e+06	3.77056e+06	0	0	0	0	4.78685e+06	4.20888e+06	3.69738e+06	0	0	0	5.39387e+06	0	0	2.17594e+06	0	0	3.55005e+06	824277	0	0	2.9676e+06	0	0	0	0	0	5.24031e+06	0	0	2.35634e+06	0	0	0	0	1.19161e+07	0	0	0	0	0	0	0	0	0	0	0	0	0	1.56744e+06	0	2.97399e+06	3.99305e+06	0	1.15717e+06	0	0	0	0	4.49442e+06	0	0	0	0	0	0	0
A0A1W2PQX5	Coiled-coil domain-containing protein 187	CCDC187	MGC50722;CCDC187	HHSKDPSRDPALTVDLGDSEK	S309	1xPhospho [S3]	0	0	0	0	0	0	0	863413	1.09721e+06	0	0	0	0	0	0	0	5.94783e+06	0	0	0	0	0	0	0	995647	0	1.58148e+06	675056	0	0	890221	1.62364e+06	0	0	0	1.99396e+06	2.61858e+06	1.12505e+06	0	0	0	3.10684e+06	0	0	0	0	0	0	1.93826e+06	0	0	3.56625e+07	0	0	0	0	0	1.79511e+06	0	0	873309	0	1.22624e+06	1.64251e+07	0	0	0	0	0	1.02299e+06	0	0	0	0	0	0	645699	0	0	0	0	0	3.63743e+07	0	0	1.59988e+06	1.07094e+06	1.8646e+06	0	0	0	0	0	0	0	0	0	0	0	0	0	0	0	0	1.52245e+06	0	0	0	0	0	2.48611e+06	1.97603e+06	1.63758e+06	0	0	0	0	0	0	0	0	0
A0A1W2PQX5	Coiled-coil domain-containing protein 187	CCDC187	MGC50722;CCDC187	SFQRPESPHER	S478	1xPhospho [S7]	1.53107e+07	2.81761e+06	0	4.99124e+06	553111	1.16322e+06	0	0	0	4.95059e+06	3.43485e+06	0	0	0	0	1.64054e+06	1.1857e+08	5.06764e+06	0	1.02767e+07	0	0	5.43729e+06	0	3.31157e+07	1.04978e+07	8.31318e+06	0	1.55973e+07	0	0	3.69428e+06	0	1.11259e+06	0	0	3.36777e+06	6.56745e+06	0	0	0	5.28367e+07	9.92757e+06	1.62576e+07	1.50492e+06	0	3.02167e+07	4.2853e+06	7.86116e+06	0	1.25223e+07	1.23576e+07	0	6.84904e+06	4.92228e+06	1.14332e+07	0	0	0	2.16868e+07	1.50306e+07	1.55259e+07	9.26707e+06	0	3.72554e+06	0	1.96212e+07	0	0	6.28923e+06	0	0	0	1.30255e+07	1.16967e+07	0	4.66112e+06	0	0	0	0	0	6.03353e+06	0	0	0	0	0	0	6.76024e+06	7.13043e+07	2.07656e+07	0	0	0	2.14612e+07	0	8.08993e+06	0	0	0	0	1.87673e+06	2.33358e+06	0	0	0	0	0	0	953285	0	0	0	1.72172e+07	0	0	2.47888e+07	0	0	1.26906e+07	2.50785e+06
A0A1W2PQX5	Coiled-coil domain-containing protein 187	CCDC187	MGC50722;CCDC187	GLLGPSHSSESLR	S635	1xPhospho [S8]	0	0	2.74058e+06	0	0	0	0	0	0	0	0	0	0	0	1.88395e+06	0	8.07029e+06	0	2.42455e+06	1.09142e+06	0	0	0	0	1.591e+06	0	0	0	897665	0	0	0	0	0	1.34056e+06	0	0	3.32605e+06	7.21724e+06	0	0	0	0	2.20114e+06	0	0	0	0	1.51141e+06	0	0	0	0	0	1.30615e+06	0	0	0	0	490014	1.24567e+06	2.27149e+06	752245	0	0	0	0	0	0	775133	0	0	10759491	0	0	0	671952	0	0	1.88475e+06	0	0	0	0	0	0	0	2.23793e+06	0	0	0	404592	3.93179e+06	0	0	0	0	0	0	0	0	0	0	0	0	0	0	0	0	0	0	1.91862e+06	0	0	0	0	0	0	0	0	2.79185e+06	0
A0A1W2PQX5	Coiled-coil domain-containing protein 187	CCDC187	MGC50722;CCDC187	GSSLDTAMAEVSAPEQSPK	S1719	1xPhospho [S3]	868430	0	0	0	0	0	0	1.9541e+06	0	180046	0	0	0	0	1.44688e+06	0	0	1.49273e+06	0	0	0	0	0	0	1.68564e+06	849181	0	1.27649e+06	0	0	0	0	0	0	1.30189e+06	1.01094e+06	0	0	0	0	0	0	0	0	0	0	0	0	3.6557e+06	2.754e+06	0	0	1.47144e+06	0	0	3.42864e+06	0	0	0	0	1.35544e+06	0	1.76212e+06	4.38738e+06	0	0	661516	0	0	3.24152e+06	0	0	1.15964e+06	0	1.83125e+06	0	1.70591e+06	0	0	0	0	0	0	0	0	0	0	0	0	0	0	0	0	0	0	0	0	0	0	0	0	0	0	0	0	0	0	0	0	0	0	0	0	0	0	0	0	0	0	0	0	2.06296e+06
A0A1W2PQX5	Coiled-coil domain-containing protein 187	CCDC187	MGC50722;CCDC187	QGPSSQRPGSPPEKR	S519	1xPhospho [S10]	0	0	0	473141	0	0	0	0	0	0	0	0	0	0	0	0	3.0262e+06	0	0	200238	0	0	1.70226e+06	0	0	221410	0	0	0	0	0	0	0	0	0	0	0	0	0	0	0	0	0	0	0	0	0	0	0	0	0	0	0	0	0	0	0	0	0	0	0	0	0	0	0	0	0	0	0	0	0	0	0	0	0	0	0	0	0	0	0	0	0	0	0	0	0	0	0	0	0	0	0	0	0	0	0	0	0	0	0	0	0	0	0	0	0	0	0	0	0	0	0	0	0	0	0	0	0	0	0	723680
A0A1W2PQX5	Coiled-coil domain-containing protein 187	CCDC187	MGC50722;CCDC187	APTDSHVGSFR	S1480	1xPhospho [S9]	1.93426e+06	0	0	0	0	0	0	0	3.9238e+06	0	0	1.68094e+06	0	2.07774e+06	0	0	3.6796e+06	0	0	0	0	0	0	0	0	0	0	0	577309	966606	1.05547e+06	0	0	4.91192e+06	565832	0	0	0	0	0	0	4.47881e+06	0	0	1.20429e+06	0	0	0	0	0	0	0	0	0	0	0	3.3743e+06	8.39301e+06	0	0	0	0	0	0	0	0	0	0	811198	0	0	0	1.34209e+06	1.06766e+06	0	0	1.60742e+06	0	0	0	0	0	0	0	0	0	0	3.10466e+06	0	5.41316e+06	5.50635e+06	681632	0	0	0	0	0	0	0	0	0	0	0	0	409016	0	0	0	5.49778e+06	0	2.52258e+06	2.32486e+06	1.27016e+06	0	0	0	0	0	0	0	0	2.72869e+06
A0A1W2PQX5	Coiled-coil domain-containing protein 187	CCDC187	MGC50722;CCDC187	SLREEELR	S1178	1xPhospho [S1]	0	0	0	0	0	2.82609e+06	0	0	1.23043e+06	5.53173e+06	0	0	1.44617e+06	0	0	0	6.31936e+07	1.84372e+06	0	0	0	0	1.52731e+06	0	5.46921e+06	3.90661e+06	2.87884e+06	0	2.51833e+06	0	0	0	0	0	0	0	0	0	0	0	0	1.45514e+07	0	7.9105e+06	0	0	0	0	1.13367e+07	0	0	0	2.32143e+06	0	1.22558e+07	4.23327e+06	0	1.54622e+06	0	3.53591e+06	2.64127e+06	5.30526e+06	5.73581e+06	0	0	1.68539e+06	4.08033e+06	0	3.00292e+06	0	0	0	0	0	0	0	2.95777e+06	0	0	0	0	6.81093e+06	0	0	0	1.46537e+06	0	2.19608e+06	0	5.76206e+06	4.90068e+07	0	0	0	0	0	0	0	0	0	0	0	0	0	0	0	8.27573e+06	2.94956e+06	0	1.84207e+06	1.8731e+06	0	0	0	5.08862e+06	0	0	0	0	1.35685e+06	0	2.74648e+06
A0A6E1Y6F7	Coiled-coil domain-containing protein 180	CCDC180	CCDC180;KIAA1529	KVETPEGEVMSPR	T57	1xPhospho [T4]; 1xOxidation [M10]	0	0	0	0	0	0	0	0	0	0	0	0	0	0	0	0	5.48362e+06	0	0	0	0	0	0	0	3.0348e+06	0	0	0	0	0	0	0	0	0	0	0	0	0	0	0	0	3.96539e+06	0	0	0	0	0	0	1.73495e+06	0	0	0	0	0	2.5895e+06	3.43684e+06	0	0	0	0	3.40382e+06	0	3.06503e+06	0	0	0	0	0	2.69096e+06	1.78381e+06	2.81611e+06	0	0	0	0	1.4092e+07	2.39947e+06	0	0	0	0	0	0	0	0	0	0	0	0	0	6.059e+06	0	0	0	0	0	0	0	0	0	0	0	0	0	0	0	0	0	0	0	1.93253e+06	0	0	0	0	0	0	0	0	0	0	0
Q96LX7	Coiled-coil domain-containing protein 17	CCDC17	CCDC17	EAELYSPVQK	S232	1xPhospho [S6]	0	0	0	0	0	0	0	0	0	0	0	0	0	0	0	0	0	0	951675	0	0	0	0	0	4.19618e+06	0	0	0	1.53132e+06	0	0	0	0	0	0	0	0	0	0	0	0	0	0	0	0	0	0	0	2.05904e+06	0	0	996329	826928	0	1.81694e+06	0	0	0	0	0	0	0	0	0	0	0	0	0	0	761686	0	0	0	0	0	0	1.43654e+06	0	0	0	0	0	0	0	0	0	1.28318e+06	0	0	1.12868e+06	0	0	0	0	0	0	0	0	0	0	0	2.2022e+06	0	0	642373	647544	0	0	0	0	0	0	0	0	0	0	0	0	0	0	0	0
Q9P0B6	Coiled-coil domain-containing protein 167	CCDC167	CCDC167	ELSPEAR	S42	1xPhospho [S3]	4.02167e+06	3.45603e+06	4.43946e+06	8.22009e+06	4.70749e+06	3.20017e+06	2.55901e+06	1.37306e+07	1.82483e+06	4.08698e+06	5.43487e+06	2.04141e+06	5.69462e+06	3.96618e+06	5.29391e+06	1.17822e+07	4.77837e+06	5.27359e+06	5.39334e+06	8.46558e+06	8.84438e+06	3.57991e+06	1.17262e+07	1.1607e+07	1.05715e+07	1.24406e+07	1.17345e+07	13235138	9.16195e+06	7.52013e+06	2.09902e+07	1.22326e+07	0	5.40476e+06	7.16281e+06	8.30735e+06	3.68004e+07	1.09316e+07	1.60264e+06	2.21156e+06	7.84378e+06	1.93261e+07	8.2066e+06	1.62423e+07	5.88754e+06	2.54925e+06	2.50087e+06	6.59192e+06	0	0	3.7611e+06	3.40491e+06	4.95251e+06	4.70251e+06	3.22351e+06	1.31448e+06	0	3.32837e+06	8.35364e+06	1.97995e+06	0	0	899347	0	0	2.02067e+06	3.65619e+06	4.50493e+06	3.50816e+06	4.58062e+06	0	3.60388e+06	0	4.00384e+06	3.39899e+06	1.90616e+06	1.12263e+06	1.33506e+07	0	0	0	3.91718e+06	1.31823e+07	6.73099e+06	0	6.42138e+06	3.85468e+06	6.10538e+06	0	6.90657e+06	5.30956e+06	1.46312e+06	1.33763e+07	1.40882e+07	1.44201e+07	2.01867e+07	0	7.46487e+06	1.51637e+07	4.17017e+06	1.75863e+07	0	2.2712e+06	1.37093e+06	1.51565e+06	787117	5.35047e+06	1.99008e+06	9.72249e+06	3.2981e+06	1.47929e+06	1.41908e+06	1.66594e+06	4.57666e+06	5.03713e+06	4.17198e+06	0	3.2874e+06	3.68375e+06	0	0	3.20815e+06
Q569K6	Coiled-coil domain-containing protein 157	CCDC157	CCDC157	GEPARSPEYLTTK	S162	1xPhospho [S6]	0	0	0	1.76364e+06	0	0	0	1.50254e+06	1.77904e+06	0	0	0	0	0	0	1.95736e+06	4.75742e+06	2.272e+06	0	1.84348e+06	0	1.55702e+06	0	0	8.5407e+06	1.62945e+06	4.52446e+06	0	1.62992e+06	0	0	1.33321e+06	0	0	0	0	0	0	1.08685e+06	0	0	4.84994e+06	1.0496e+06	0	1.06663e+06	0	0	0	1.09529e+07	0	0	786143	1.72391e+06	0	4.07095e+06	4.85751e+06	0	0	1.16912e+06	0	4.00324e+06	5.50535e+06	3.04292e+06	0	2.2926e+06	0	0	0	0	2.03739e+06	639338	0	0	0	0	0	2.4741e+06	1.97926e+06	0	0	0	4.63919e+06	0	0	0	0	0	1.50913e+06	0	2.7048e+06	2.55384e+07	1.4464e+06	0	0	0	0	0	0	0	2.38921e+06	0	0	0	0	0	0	971654	7.60925e+06	0	0	0	0	0	0	0	0	0	0	0	0	0	0
Q569K6	Coiled-coil domain-containing protein 157	CCDC157	CCDC157	STSPGPLGR	S647	1xPhospho [S3]	0	0	0	675089	0	0	0	411778	0	0	0	0	0	0	0	0	3.57992e+06	0	0	1.06473e+06	0	0	919985	0	3.90086e+06	0	1.58582e+06	0	1.18312e+06	0	1.90769e+06	948111	0	0	0	0	0	0	0	0	0	0	455391	0	0	0	0	0	3.11783e+06	0	0	0	0	0	1.449e+06	1.31414e+06	0	0	0	0	1.61331e+06	0	986256	0	0	0	0	0	0	762833	0	0	0	0	0	0	0	0	0	0	0	0	0	0	0	0	0	0	0	0	5.46277e+06	0	0	0	0	0	0	0	0	0	0	0	0	0	0	0	0	2.67126e+06	0	0	0	0	0	0	2.16019e+06	0	0	787696	0	0	0	0
Q6ZUS6	Coiled-coil domain-containing protein 149	CCDC149	CCDC149	SHLDSFEASRPAAK	S443	1xPhospho [S5]	0	0	0	0	810169	0	0	0	0	0	1.28214e+06	0	0	0	0	0	675472	0	0	0	0	0	1.96275e+06	0	0	3.52603e+06	1.77817e+06	244745	800721	0	2.29901e+06	0	0	0	0	0	0	1.20691e+06	1.52533e+06	0	0	0	2.25582e+06	0	0	0	6.37111e+06	0	1.19629e+06	0	0	1.71521e+06	1.46582e+06	0	0	0	0	0	795002	0	1.20168e+06	0	648658	0	3.38029e+06	0	1.60807e+06	2.67877e+06	0	2.50946e+06	5.80055e+06	3.21971e+06	1.76243e+06	1.06392e+06	1.30996e+06	2.80628e+06	1.623e+06	4.50286e+06	0	0	1.93519e+06	0	0	0	0	0	641177	2.71043e+06	0	0	0	0	0	0	0	0	0	0	0	0	0	0	0	0	0	0	0	0	0	0	0	0	0	0	0	0	0	0	0	0	0	0
Q6ZUS6	Coiled-coil domain-containing protein 149	CCDC149	CCDC149	EQAAAELEEVRRESPIEGQR	S414	1xPhospho [S14]	4.07189e+06	9.85927e+06	4.85713e+06	6.01207e+06	7.22843e+06	5.3122e+06	4.82447e+06	2.16239e+06	6.08557e+06	8.65216e+06	7.71591e+06	3.3583e+06	5.21691e+06	3.05362e+06	1.23312e+07	9.07982e+06	0	7.44812e+06	5.752e+06	6.20503e+06	5.49566e+06	1.14538e+07	3.7184e+07	6.0136e+06	7.09016e+06	1.74825e+07	6.01167e+06	2.81486e+06	0	6.97627e+06	1.11907e+07	1.25339e+07	0	8.40363e+06	5.12568e+06	7.07631e+06	2.29572e+06	7.21853e+06	1.01352e+07	4.90004e+06	6.97576e+06	7.29896e+06	1.48189e+07	6.34134e+06	3.00538e+06	4.37234e+06	1.98531e+07	5.31179e+06	5.30861e+06	6.12692e+06	5.2649e+06	6.22918e+06	6.62444e+06	9.85102e+06	5.31532e+06	8.17059e+06	2.81676e+06	4.03611e+06	8.48831e+06	2.98786e+06	3.8744e+06	6.59029e+06	3.79729e+06	0	2.36178e+07	6.97741e+06	5.2373e+06	1.07259e+07	5.86326e+06	6.72624e+06	1.23626e+07	1.43488e+07	7.0277e+06	6.09662e+06	7.87261e+06	1.45648e+07	5.94326e+06	9.25984e+06	0	2.93342e+06	1.05835e+07	5.74066e+06	5.54504e+06	0	3.20153e+06	5.95096e+06	9.84838e+06	1.44103e+07	6.28149e+06	8.01323e+06	8.55937e+06	5.34067e+06	5.10519e+06	1.4576e+07	1.15128e+07	6.67944e+06	8.00629e+06	7.96066e+06	7.00889e+06	1.11617e+07	1.16703e+07	7.54993e+06	7.63907e+06	6.41524e+06	4.51053e+06	5.14137e+06	0	4.17009e+06	0	5.69504e+06	0	4.31087e+06	4.76081e+06	4.15253e+06	0	5.19913e+06	0	4.25381e+06	0	3.03485e+06	8.61188e+06	0
B8ZZB3	Coiled-coil domain-containing protein 141	CCDC141	CCDC141	NLQEQSLGSSLSDNEDR	S282	1xPhospho [S12]	3.2699e+06	0	4.10163e+06	0	0	0	0	0	0	0	0	2.85674e+06	0	0	2.49237e+06	0	1.72427e+06	3.9347e+06	0	0	1.51093e+06	1.8487e+06	0	0	0	0	0	0	1.63608e+06	1.70695e+06	0	1.82342e+06	0	0	2.64192e+06	0	0	0	3.34465e+06	0	0	0	0	0	1.29361e+07	0	0	0	0	0	0	0	0	0	0	4.76204e+06	0	0	0	0	0	0	0	0	0	1.95318e+06	0	0	0	0	0	0	0	4.67308e+06	0	0	0	0	0	2.38243e+06	0	2.09919e+06	0	0	0	0	0	0	0	0	4.41518e+06	0	0	0	2.11568e+06	1.95726e+06	0	7.29387e+06	0	0	0	0	3.29072e+06	0	0	0	0	0	0	0	6.17639e+06	0	0	0	0	3.28716e+06	0	0	3.07494e+06	0	0	0
B8ZZB3	Coiled-coil domain-containing protein 141	CCDC141	CCDC141	NLQEQSLGSSLSDNEDRIHKQEELIIK	S282	1xPhospho [S12]	0	0	0	0	0	0	0	0	0	0	0	0	0	0	0	0	0	0	0	0	0	0	0	0	0	0	0	0	0	0	0	0	0	0	0	0	0	0	0	0	0	0	0	0	2.29899e+06	0	0	0	0	0	0	0	0	0	0	0	0	0	0	0	0	0	0	0	0	0	0	0	0	0	0	0	0	0	594242	0	0	0	0	0	0	0	0	0	0	0	0	0	0	0	0	0	0	0	0	0	0	0	0	0	0	0	0	0	0	0	0	0	0	0	0	0	0	0	0	0	0	0	0	0	0	0
Q49A88	Coiled-coil domain-containing protein 14	CCDC14	CCDC14	RLSPQPQIR	S798	1xPhospho [S3]	1.21655e+06	0	1.77069e+06	0	1.83396e+06	1.81441e+06	1.35005e+06	3.125e+06	0	0	2.06998e+06	0	4.5722e+06	0	2.02725e+06	1.5519e+06	1.32348e+06	1.35796e+06	0	1.70606e+06	2.98785e+06	0	2.29615e+06	4.01972e+06	2.56379e+06	2.57212e+06	2.54836e+06	2.16025e+07	4.00161e+06	1.51314e+06	1.40246e+06	1.89584e+06	0	4.04526e+06	3.57278e+06	3.72102e+06	5.88648e+06	2.5193e+06	3.62589e+06	0	4.92396e+06	0	1.23559e+06	0	0	0	0	0	2.50677e+06	1.78441e+06	0	2.53938e+06	0	0	1.43307e+06	2.16841e+06	1.09912e+06	2.13304e+06	0	0	0	0	700063	0	0	0	1.72071e+06	0	1.93924e+06	0	0	0	0	1.49361e+06	0	0	746196	3.5034e+06	0	0	0	0	0	0	2.41682e+06	0	0	1.99913e+06	2.0846e+06	0	0	0	0	0	0	0	0	0	0	0	0	0	0	0	844444	0	0	1.12032e+06	0	0	0	0	0	0	0	0	1.67304e+06	1.02047e+06	0	0	0	0
H7C005	Coiled-coil domain-containing protein 138 (Fragment)	CCDC138	CCDC138	TECCSDAGDSPLKPVSCPK	S47	3xCarbamidomethyl [C3; C4; C17]; 1xPhospho [S5]	0	0	522245	0	0	0	0	0	0	0	0	0	0	0	1.35694e+06	0	0	0	0	653911	0	0	0	0	0	0	0	559702	0	0	0	698439	0	0	0	0	0	1.03233e+06	0	0	0	0	0	0	0	0	0	0	2.86679e+06	0	0	0	793916	0	0	0	0	0	0	0	0	0	845874	0	0	0	0	0	0	0	552540	0	0	0	558204	0	0	0	0	0	0	0	0	0	0	0	0	908677	0	0	0	2.24543e+06	0	0	0	0	0	0	0	0	0	0	0	871739	0	0	0	0	0	0	0	0	0	0	0	0	0	0	0	0	0	0
C9J884	Coiled-coil domain-containing protein 136 (Fragment)	CCDC136	NAG6;CCDC136	GLSLTETELEELR	S52	1xPhospho [S3]	0	0	0	0	0	0	29562.8	0	0	0	0	0	0	0	0	0	0	0	0	0	0	0	0	0	0	0	0	0	0	0	0	0	0	0	0	0	0	0	0	0	0	0	0	0	0	0	0	0	74581	0	0	0	0	0	0	0	0	0	0	0	0	0	0	0	0	0	0	0	0	1.86322e+06	0	0	0	30683.3	46365.1	0	0	0	0	0	0	0	0	0	0	0	0	0	0	0	0	0	0	0	0	0	0	0	0	0	0	0	0	0	0	0	0	0	0	0	0	0	0	0	0	0	0	0	0	0	0	0
P13994	Coiled-coil domain-containing protein 130	CCDC130	CCDC130	VPEEAAQDRPMSPGDCPPETTETPK	S332	1xCarbamidomethyl [C16]; 1xPhospho [S12]; 1xOxidation [M11]	0	1.68602e+06	4.13038e+06	7.24478e+06	3.49131e+06	3.51885e+06	4.78532e+06	6.21191e+06	4.28298e+06	4.14887e+06	6.75827e+06	0	0	4.72972e+06	4.1593e+06	6.89653e+06	675250	3.54654e+06	0	9.80201e+06	0	5.20501e+06	2.8374e+06	725867	1.10896e+06	4.92485e+06	5.74294e+06	5.35246e+06	0	2.99644e+06	5.1951e+06	3.45822e+06	0	4.82001e+06	832560	1.07833e+06	1.30188e+06	1.00544e+06	1.93473e+06	5.30046e+06	9.29959e+06	1.35052e+07	9.9145e+06	1.36617e+07	5.79439e+06	5.7789e+06	1.24424e+07	4.3912e+06	4.42208e+06	6.77295e+06	1.08723e+07	9.87484e+06	1.14282e+07	4.24339e+06	1.22536e+07	1.01697e+07	0	7.78002e+06	1.44844e+07	3.58292e+06	9.56405e+06	1.35242e+07	7.24855e+06	1.05484e+07	5.13638e+06	3.05153e+06	4.11606e+06	6.50054e+06	7.02508e+06	1.15363e+07	1.49757e+07	5.20438e+06	1.28196e+07	9.5606e+06	1.15234e+07	9.49463e+06	9.30047e+06	1.11832e+07	1.28842e+07	6.34011e+06	1.53555e+07	1.46758e+07	1.78276e+07	0	9.62211e+06	1.23702e+07	1.28313e+07	7.75019e+06	1.40795e+07	1.24993e+07	1.15324e+07	6.04477e+06	1.05229e+07	1.01995e+07	1.24438e+07	6.86342e+06	1.17901e+07	9.60133e+06	1.25136e+07	0	0	0	0	0	2.04947e+06	0	0	3.66941e+06	0	0	6.23422e+06	2.85487e+06	4.99826e+06	5.61929e+06	0	0	0	0	3.95996e+06	1.01392e+07	9.07724e+06	2.98166e+06
P13994	Coiled-coil domain-containing protein 130	CCDC130	CCDC130	VPEEAAQDRPMSPGDCPPETTETPK	S332	1xCarbamidomethyl [C16]; 1xPhospho [S12]	1.48037e+07	6.55367e+06	2.85586e+06	2.13722e+06	2.83217e+06	2.18546e+06	5.23675e+06	2.43484e+07	0	3.314e+07	5.61318e+06	1.32135e+06	0	2.95004e+06	7.06054e+06	4.88966e+06	2.98993e+07	9.94052e+07	0	1.37281e+07	1.89928e+06	2.14214e+07	2.98862e+07	3.2741e+07	1.06332e+07	4.38587e+07	5.93159e+06	1.69591e+07	3.37535e+06	2.56066e+06	1.13088e+07	1.22267e+07	2.63223e+06	0	3.41339e+06	2.75681e+07	1.4018e+06	4.44049e+07	3618796	1.52785e+07	1.38823e+07	1.52547e+07	2.23982e+07	1.67688e+07	9.48117e+06	1.09309e+07	4.8667e+06	1.14912e+07	3.76525e+07	3.95884e+07	1.17877e+07	9.8554e+06	3.63976e+06	1.0151e+07	3.74794e+06	6.94032e+06	1.55831e+06	5.42742e+06	3.81704e+06	2.87894e+06	3.98578e+06	9.16838e+06	2.98974e+06	0	5.227e+06	5.14686e+06	7.55593e+06	1.11801e+07	4.42482e+06	6.21533e+06	10834689	1.59002e+07	9.31292e+06	3.55001e+06	5.56341e+06	1.09518e+07	4.33956e+06	1.11504e+07	0	5.3998e+06	8.19579e+06	7.88178e+06	5.62837e+06	0	4.1776e+06	9.72263e+06	1.6048e+07	1.10752e+07	1.09068e+07	1.45971e+07	1.1448e+07	6.6472e+06	0	6.17593e+06	1.02868e+07	1.46262e+07	8.22547e+06	9.42788e+06	6.53741e+06	6.20806e+06	0	0	7.0091e+06	0	3.85445e+06	4.12079e+06	0	3.56926e+06	0	3.25035e+06	5.83527e+06	0	2.80778e+06	4.25404e+06	3.45905e+06	0	4.57812e+06	5.01707e+06	2.52306e+06	3.81388e+06	1.03742e+07	5.91998e+06
P13994	Coiled-coil domain-containing protein 130	CCDC130	CCDC130	SRDVPESPQHAADTPK	S300	1xPhospho [S1]	2.51611e+06	0	1.82319e+06	5.00521e+06	1.84235e+06	4.76716e+06	5.42441e+06	4.3738e+06	4.21224e+06	5.64317e+06	3.95965e+06	9.41137e+06	0	4.90134e+06	5.34154e+06	6.06311e+06	3.29969e+06	1719647	6.87861e+06	5.20589e+06	3.34342e+06	6.39265e+06	5.71546e+06	3.01411e+06	7.22099e+06	0	5.37521e+06	3.83772e+06	2.65907e+06	2.13416e+06	2.32955e+06	0	0	0	2.47085e+06	1.74212e+06	4.68597e+06	2.19827e+06	6.24652e+06	0	0	6.14571e+06	6.00831e+06	5.45019e+06	1.73873e+07	4.10869e+06	5.91997e+06	0	2.25959e+06	3.17879e+06	2.99994e+06	3.45418e+06	8.80991e+06	3.91095e+06	9.70508e+06	5.17086e+06	9.32589e+06	1.91473e+06	0	0	0	0	1.77927e+06	1.83753e+07	5.46181e+06	9.06603e+06	1.04178e+07	3.66846e+06	0	1.01539e+06	2.40612e+06	2.72428e+06	8.61137e+06	1.05986e+07	2.30566e+06	0	7.15052e+06	1.90312e+06	7.50777e+06	8.06781e+06	0	6.44344e+06	8.50817e+06	1.21098e+07	1.15329e+07	1.89611e+06	7.22578e+06	5.56228e+06	0	5.87109e+06	0	0	0	8.57279e+06	0	0	0	0	3.41746e+06	0	0	0	1.76124e+06	3.40352e+06	4.17571e+06	2.95465e+06	2.38088e+06	0	0	7.8754e+06	5.03182e+06	4.61311e+06	4.38598e+06	6.85953e+06	3.65203e+06	0	0	0	0	0	3.47705e+06	0
P13994	Coiled-coil domain-containing protein 130	CCDC130	CCDC130	DVPESPQHAADTPK	S306	1xPhospho [S5]	3.0989e+06	2.0657e+07	3.3584e+06	2.85143e+06	3.0115e+06	3.85926e+06	1.79133e+06	4.88142e+06	5.22371e+06	4.55661e+06	3.44763e+06	2.16439e+06	3.34178e+06	4.97246e+06	684155	2.42004e+06	5.48233e+06	3.29554e+06	2.55282e+06	3.63604e+06	1.78778e+06	1.90118e+06	4.769e+06	3.21041e+06	3.26542e+06	6.03371e+06	5.31662e+06	7.73611e+06	2.00008e+06	4.09089e+06	4.64233e+06	3.83541e+06	0	3.46586e+06	1.09797e+06	2.96561e+06	3.96653e+06	4.99498e+06	2.6501e+06	9.68766e+06	0	5.3019e+06	4.45705e+06	5.7992e+06	1.65422e+07	0	3.11171e+06	2.77518e+06	7.7254e+06	4.81159e+06	4.88364e+06	5.66027e+06	3.98409e+06	7.06181e+06	2.46213e+06	0	1.30672e+07	5.62649e+06	6.51882e+06	3.31313e+06	2.77133e+06	3.43113e+06	3.14544e+06	0	6.86347e+07	2.70358e+07	2.92848e+06	5.73917e+06	3.1409e+06	9.16064e+06	7.22146e+06	8.66957e+06	6.85676e+06	4.17385e+06	8.03749e+06	0	3.5782e+06	1.70836e+07	3.85709e+06	2.41181e+06	0	4.17104e+06	3.76356e+06	6.13971e+06	3.21036e+06	3.40777e+06	7.10505e+06	5.16287e+06	5.84625e+06	6.30416e+06	3.90454e+06	2.83785e+06	0	4.20109e+06	2.89321e+06	0	0	3.57999e+06	0	2.79229e+06	3.46215e+06	0	1.56907e+06	1.62591e+06	5.84008e+06	2.00141e+06	4.86257e+06	8.04065e+06	3.95801e+06	3.67877e+06	2.54453e+06	2.91829e+06	2.22418e+06	2.19448e+06	0	0	5.74866e+06	0	2.0363e+07	8.84172e+06	0	7.60236e+06
Q96HB5	Coiled-coil domain-containing protein 120	CCDC120	CCDC120	SFTAPPVSGR	S615	1xPhospho [S1]	0	0	1.14953e+06	0	0	0	437222	0	757054	0	1.5164e+06	0	1.32701e+06	0	0	0	0	0	0	0	1.17761e+06	0	0	0	0	0	752939	1.28597e+06	1.29224e+06	1.26076e+06	588566	322491	0	0	0	2.11701e+06	1.15527e+06	0	0	0	0	0	1.37646e+06	0	0	0	1.20332e+06	952503	1.10251e+06	0	0	0	0	1.55941e+06	616916	0	0	471527	0	0	674449	0	0	0	0	0	642431	0	1.25577e+06	1.76555e+06	1.68456e+06	1.4254e+06	1.04658e+06	943277	724483	1.09391e+06	383090	2.78156e+06	0	1.00904e+06	1.13752e+06	0	0	0	0	0	486517	929435	1.38977e+06	0	0	732383	0	0	0	0	0	0	0	1.01742e+06	0	0	0	0	0	522677	0	0	0	0	713658	0	467369	0	0	0	0	0	0	0	0	0
Q8WUD4	Coiled-coil domain-containing protein 12	CCDC12	CCDC12	LKGQEDSLASAVDAATEQK	S149	1xPhospho [S7]	0	0	926931	0	0	0	0	0	0	0	0	0	4.00811e+06	0	0	0	0	0	0	0	4.66792e+06	0	0	0	0	0	0	0	0	0	0	0	0	0	0	0	0	0	0	0	0	0	2.06086e+06	0	0	0	895184	0	2.68133e+06	0	0	0	791858	0	491253	0	0	1.84706e+06	1.16361e+06	0	0	0	0	0	0	0	0	0	0	4.46217e+06	1.28162e+06	0	628049	589203	1.03084e+06	0	0	1.32596e+06	0	0	3.82566e+06	0	0	0	0	0	0	0	0	0	0	0	0	0	0	0	0	0	0	0	0	0	0	0	0	0	0	0	0	0	0	0	0	0	0	0	0	0	0	0	0	0
F8WBN8	Coiled-coil domain-containing protein 117	CCDC117	CCDC117	AVPSSPAGSAAR	S53	1xPhospho [S5]	0	0	0	1.47304e+06	0	1.065e+06	0	0	0	0	3.15181e+06	0	0	0	0	0	1.48276e+06	1.1323e+06	0	1.13462e+06	0	0	879317	1.20275e+06	0	4.43239e+06	3.08173e+06	1.36852e+06	0	0	0	0	0	0	0	0	0	3.41985e+06	1.15493e+06	0	0	0	1.38455e+06	2.99309e+06	1.43362e+06	0	1.42515e+06	0	898228	0	0	0	991279	3.18403e+06	1.05578e+06	0	0	1.02356e+06	0	0	0	0	621543	0	0	0	1.4646e+06	2.53939e+06	0	0	1.6446e+06	0	1.54844e+06	0	792908	0	0	1.00199e+07	0	0	0	2.11558e+06	0	0	0	1.22988e+06	1.54542e+06	826398	0	0	0	855348	0	0	0	0	0	0	0	0	0	0	0	0	0	0	1.41802e+06	0	0	0	0	0	0	0	0	0	0	1.1481e+06	0	0	0	1.66425e+06
Q68D86	Coiled-coil domain-containing protein 102B	CCDC102B	CCDC102B	LSANSQSPDFK	S406	1xPhospho [S7]	9.27876e+06	0	0	0	0	0	2.93969e+06	4.12934e+06	1.56783e+06	0	0	0	5.32086e+06	4.26516e+06	0	0	0	0	0	0	0	0	0	0	0	0	0	0	0	2.71749e+06	0	0	0	0	0	9.57201e+06	3.11088e+06	0	0	1.68009e+07	1.42437e+07	9.95006e+06	1.6963e+07	1.09792e+07	1.8607e+07	9.64564e+06	0	1.205e+07	0	0	0	0	7.45499e+06	1.34243e+07	0	8.96025e+06	1.09346e+07	1.06114e+07	0	0	0	6.73126e+06	7.66925e+06	0	1.48034e+07	1.71946e+07	0	7.7533e+06	0	0	0	3.00904e+07	6.90355e+06	1.16518e+07	1.90482e+06	0	0	0	8.79787e+06	0	0	0	1.17415e+07	0	9.68176e+06	8.36758e+06	1.20213e+07	4.61914e+07	0	0	1.02535e+07	4.04862e+06	6.77062e+06	0	8.25002e+06	0	1.05383e+07	0	0	0	1.86014e+07	0	5.55242e+06	4.4154e+06	666459	0	5.12607e+06	0	0	7.71738e+06	2.84364e+06	2.77187e+06	4.20778e+06	0	0	0	3.577e+06	4.26209e+06	0	0	0	0
Q96A19	Coiled-coil domain-containing protein 102A	CCDC102A	CCDC102A	LAESPQLSK	S12	1xPhospho [S4]	7.99631e+06	7.32261e+06	6.78741e+06	9.50386e+06	7.24244e+06	1.12993e+07	8.03527e+06	4.27347e+06	3.30179e+06	9.10788e+06	6.27518e+06	5.16595e+06	6.87184e+06	1.17047e+07	8.91101e+06	8.73227e+06	1.22033e+07	9.15974e+06	7.81986e+06	9.79992e+06	1.25352e+07	7.18936e+06	1.20825e+07	1.20197e+07	1.52275e+07	5.3494e+06	7.34769e+06	1.70193e+06	9.15259e+06	8.4303e+06	4.92956e+06	8.8595e+06	1.36516e+07	1.08532e+07	5.56382e+06	0	5.08118e+06	1.04064e+07	7.17226e+06	0	2.83627e+06	0	3.44818e+06	0	8.01599e+06	7.36028e+06	5.2544e+06	3.8895e+06	4.76728e+06	5.31497e+06	8.12027e+06	3.00857e+06	5.99371e+06	7.29649e+06	7.22928e+06	4.1277e+06	9.07618e+06	2.90276e+06	4.63258e+06	8.10942e+06	5.16221e+06	3.73134e+06	6.41965e+06	0	4.50011e+06	8.96499e+06	3.19249e+06	6.99387e+06	3.68475e+06	5.63895e+06	4849587	5.69168e+06	8.9299e+06	5.5528e+06	6.89061e+06	0	4.75986e+06	0	6.73523e+06	5.03963e+06	0	5.87763e+06	4.11795e+06	4.56612e+06	4.5617e+06	4.80303e+06	4.51441e+06	4.55938e+06	5.03883e+06	2.33762e+06	9.19902e+06	4.78957e+06	7.60342e+06	5.63299e+06	0	4.23535e+06	7.98933e+06	3.60823e+06	0	0	1.36059e+07	0	6.97399e+06	8.24093e+06	5.33811e+06	5.33945e+06	9.03946e+06	1.11043e+07	1.43585e+07	9.02205e+06	4.87175e+06	5.10434e+06	4.00554e+06	5.73977e+06	8.68957e+06	9.03898e+06	1.04467e+07	7.92347e+06	1.40258e+07	7.66442e+06	0	7042216
Q7Z7I1	Chemokine receptor D6	CCBP2	CCBP2;ACKR2	QSENYPNKEDVGNKSA	S383	1xPhospho [S15]	0	0	0	5.12182e+06	0	0	0	0	0	0	0	0	0	0	0	0	0	0	0	0	0	0	0	0	0	2.41797e+06	0	0	0	0	0	0	0	0	0	630838	1.10701e+06	0	1.35709e+06	0	0	0	0	0	1.01817e+06	0	0	0	0	0	0	0	0	0	0	0	0	0	0	0	0	0	0	0	0	0	0	0	0	0	0	0	0	0	0	0	0	0	0	0	0	0	0	0	0	0	0	0	0	0	0	0	0	0	0	0	0	0	0	0	0	0	0	0	0	0	0	0	0	0	0	0	0	0	0	0	0	0	0	0	0	0
Q8N163	Cell cycle and apoptosis regulator protein 2	CCAR2	CCAR2	LEDSEVRSVASNQSEMEFSSLQDMPK	S675	1xPhospho [S8]	411914	0	0	0	424220	0	2.45123e+06	1.35927e+06	0	1.71418e+06	0	150014	276535	370961	0	549130	0	0	1.05515e+06	0	0	241431	379100	154421	0	264176	0	2.38184e+06	2.07171e+06	659864	396079	224377	952961	643936	0	728254	691637	0	0	0	0	0	950453	327469	1.19336e+06	7.21139e+06	0	0	0	0	0	0	2.39104e+06	0	0	2.14616e+06	840248	2.88474e+06	1.25196e+06	0	0	0	0	0	955043	1.7896e+06	2.56136e+06	0	0	2.70984e+06	1609889	0	0	7.47678e+06	4.19623e+06	1.81341e+06	0	743978	0	6.12823e+06	3.77547e+06	369039	603028	0	780077	318584	1.72975e+06	0	4.62916e+06	977809	0	975246	0	0	0	0	0	0	0	0	149884	0	680045	0	0	0	690602	0	0	766925	0	403512	3.1282e+06	5.30611e+06	913653	0	2.81992e+06	635254	0	0	0	0
Q8N163	Cell cycle and apoptosis regulator protein 2	CCAR2	CCAR2	LEDSEVRSVASNQSEMEFSSLQDMPK	S678	2xPhospho [S11; S]	1.16351e+06	1.61184e+06	1.13134e+06	1.48865e+06	669269	0	0	1.57322e+07	356453	0	0	147835	0	0	9.20681e+06	189580	209424	214963	0	406857	74765	0	324693	245907	624920	810201	148656	2.93923e+07	403981	0	167953	665600	0	358202	528945	0	6.55692e+06	2.58735e+06	2.14212e+06	4.04382e+06	630291	1.08467e+06	1.81957e+07	0	0	682296	1.9279e+06	271070	859610	1.00665e+06	0	2.03334e+07	4.15426e+06	4.19033e+06	3.87336e+06	7.3037e+06	0	0	0	3.33593e+06	5.97205e+06	0	3.02236e+06	0	2.19373e+06	16265325	990160	0	1.31841e+07	1.15783e+07	20928204	1.46799e+07	384232	4.63903e+06	7.1982e+06	427794	6.8448e+06	2.23459e+06	0	0	815331	0	0	0	388138	769079	2.82285e+07	2.20634e+07	2.55785e+07	1.86903e+07	222215	1.77233e+06	0	4.94805e+06	0	467348	2.78844e+06	6.96509e+06	6.69905e+06	6.06824e+06	0	3.33989e+06	959986	0	6.23575e+06	9.464e+06	705531	248454	0	119386	786287	572334	654919	0	0	182531	0	366147	0	0	974518	374006
Q8N163	Cell cycle and apoptosis regulator protein 2	CCAR2	CCAR2	LEDSEVRSVASNQSEMEFSSLQDMPK	S678	3xPhospho [S]; 1xOxidation [M]	295984	449053	1.48019e+06	4.64962e+06	824134	674916	10459444	1.02115e+07	148618	264071	2.14543e+06	0	0	251721	0	605501	613192	83171.5	3.68832e+06	2.26267e+06	1.26833e+06	846933	259560	250644	287019	883118	114399	5.34884e+06	1.20929e+06	856428	156966	1.4966e+06	0	139739	2.82338e+06	2.32982e+06	1.13269e+06	5.94376e+06	128056	383965	0	1.25119e+06	2.50924e+06	0	4.33351e+06	2.12708e+06	3.46535e+06	1.56918e+06	2.40247e+06	8.70056e+06	2.35362e+06	2.39641e+07	5.62969e+06	2.66844e+06	713699	1.14063e+07	0	0	0	2.75936e+06	2.70181e+06	0	877967	0	0	1.94126e+07	146994	3.50204e+06	6.46934e+06	8.54788e+06	2.26658e+07	1.51848e+07	8.82773e+06	548847	3.9183e+06	9.59855e+06	2.00124e+06	0	178188	3.91258e+06	7.52191e+06	592088	1.60069e+06	0	2.9462e+06	2.88847e+06	9.75139e+06	5.73026e+06	1.62068e+06	5.70094e+06	0	1.21734e+06	0	2.22599e+06	265472	0	3.51318e+06	1.02895e+07	8.87673e+06	1.4951e+06	0	1.51887e+06	2.26334e+06	0	0	6.9413e+06	1.61122e+06	836528	0	587395	1.35855e+06	0	0	1.98487e+06	0	126768	711770	188878	256908	0	5.24889e+06	173748
Q8N163	Cell cycle and apoptosis regulator protein 2	CCAR2	CCAR2	LEDSEVRSVASNQSEMEFSSLQDMPK	S675	3xPhospho [S8; S11; S]	882066	0	0	1.13914e+06	295098	237651	761976	4.66608e+06	443374	175721	106815	0	0	0	0	0	867865	285135	293130	342556	0	1.0872e+06	76109.5	465170	0	613596	0	7.48527e+06	150846	191238	343046	0	0	0	657671	190837	2.58743e+06	804324	182635	1.02059e+06	0	1.57856e+06	4.57598e+06	354867	0	474851	0	0	322971	1.3983e+06	0	2.1758e+07	426636	1.73867e+06	83697.3	1.34764e+06	0	0	0	1.25824e+06	2.38796e+06	0	0	1.87522e+06	153326	1.27121e+07	78624.1	2.06527e+06	6.02518e+06	6.74325e+06	12771781	1.00875e+07	377874	0	849155	475238	0	136499	0	0	2.03155e+06	635851	1.15331e+06	0	634700	209748	1.72378e+06	9.99337e+06	3.86838e+06	113136	0	0	0	817957	0	1.79178e+06	1.49271e+06	3.18734e+06	2.23504e+06	925691	0	1.39762e+06	740295	2.14969e+06	0	6.53796e+06	555450	0	0	219170	310452	337399	309456	0	0	0	0	0	689077	312233	0	325266
Q8N163	Cell cycle and apoptosis regulator protein 2	CCAR2	CCAR2	LEDSEVRSVASNQSEMEFSSLQDMPK	S678	3xPhospho [S8; S11; S]	882066	0	0	1.13914e+06	295098	237651	761976	4.66608e+06	443374	175721	106815	0	0	0	0	0	867865	285135	293130	342556	0	1.0872e+06	76109.5	465170	0	613596	0	7.48527e+06	150846	191238	343046	0	0	0	657671	190837	2.58743e+06	804324	182635	1.02059e+06	0	1.57856e+06	4.57598e+06	354867	0	474851	0	0	322971	1.3983e+06	0	2.1758e+07	426636	1.73867e+06	83697.3	1.34764e+06	0	0	0	1.25824e+06	2.38796e+06	0	0	1.87522e+06	153326	1.27121e+07	78624.1	2.06527e+06	6.02518e+06	6.74325e+06	12771781	1.00875e+07	377874	0	849155	475238	0	136499	0	0	2.03155e+06	635851	1.15331e+06	0	634700	209748	1.72378e+06	9.99337e+06	3.86838e+06	113136	0	0	0	817957	0	1.79178e+06	1.49271e+06	3.18734e+06	2.23504e+06	925691	0	1.39762e+06	740295	2.14969e+06	0	6.53796e+06	555450	0	0	219170	310452	337399	309456	0	0	0	0	0	689077	312233	0	325266
Q8N163	Cell cycle and apoptosis regulator protein 2	CCAR2	CCAR2	VVSPPEPEKEEAAKEEATK	S569	1xPhospho [S3]	1.83197e+06	1.83623e+06	1.88669e+06	1.89932e+06	3.17502e+06	1.53947e+06	2.12166e+06	1.97914e+06	1.94034e+06	0	2.28226e+06	0	1.39374e+06	0	987819	2.63443e+06	1.0175e+06	1.37995e+06	2.68549e+06	1.41827e+06	2.12981e+06	0	2.3236e+06	1.49349e+06	2.25639e+06	2.0903e+06	1.33828e+06	2.44789e+06	1.61206e+06	2.37109e+06	0	1.88236e+06	0	0	2.20542e+06	1.0001e+06	3.7495e+06	2.84433e+06	0	0	0	0	0	0	2.10531e+06	2.97574e+06	2.68684e+06	0	2.25417e+06	0	1.9787e+06	1.58929e+06	2.09486e+06	0	2.36596e+06	1.70674e+06	2.35703e+06	1.89398e+06	0	1.02581e+06	874524	0	1.45914e+06	0	2.65618e+06	1.88886e+06	2.00445e+06	2.23907e+06	1.69636e+06	1.33264e+06	1.87935e+06	0	2.13728e+06	2.79333e+06	1.62669e+06	2.09331e+06	1.63839e+06	0	2.2767e+06	0	3.0832e+06	2.96803e+06	0	0	0	3.21615e+06	2.78327e+06	1.47063e+06	0	2.77702e+06	2.88276e+06	2.29123e+06	0	2.74625e+06	0	2.73296e+06	0	0	0	0	0	0	0	0	566574	0	1.81276e+06	0	0	1.67281e+06	0	0	1.58058e+06	2.34446e+06	2.78587e+06	0	0	1.99394e+06	0	0	0	0
Q8N163	Cell cycle and apoptosis regulator protein 2	CCAR2	CCAR2	SVASNQSEMEFSSLQDMPK	S678	2xPhospho [S]	262069	2.25681e+06	1.17602e+06	513047	560808	439442	556003	277846	306442	0	335895	0	102601	0	910749	485391	335113	231010	0	258196	234550	0	0	447726	0	376225	127303	2.11611e+07	669795	575923	407197	169491	0	226882	0	368042	1.8784e+06	911577	843468	1.21915e+06	338670	910949	1.40548e+06	223166	0	230102	54612.2	258702	702248	386039	0	1.44788e+07	372015	802676	367266	389915	96664	0	362592	2.262e+06	3.50531e+06	0	2.35185e+06	2.75626e+06	2.05858e+06	774549	950672	1.79071e+06	7.55048e+06	8.66579e+06	1.95961e+07	1.57948e+06	235775	3.21611e+06	40451.3	0	3.60848e+06	717524	0	0	1.08961e+06	0	0	0	0	304048	1.27856e+06	2.42026e+07	1.15585e+07	153478	0	470605	0	1.86228e+06	0	1.82519e+06	391928	0	1.19781e+06	3.1228e+06	1.47414e+06	817441	1.04193e+06	360396	5.0901e+06	3.47442e+06	0	397639	0	219897	342317	326076	210376	0	1.51605e+06	0	0	294836	639404	0	0	236085
Q8N163	Cell cycle and apoptosis regulator protein 2	CCAR2	CCAR2	SVASNQSEMEFSSLQDMPK	S678	2xPhospho [S]; 1xOxidation [M]	653158	0	3.18923e+06	3.68106e+06	4.19777e+06	1.43489e+06	7.90696e+06	1.00287e+07	2.92702e+06	719568	6.50949e+06	0	0	0	2.82342e+06	423968	637547	336639	188459	123242	81093.2	178989	71847.4	0	326234	2.69704e+06	118588	1.04014e+07	2.45704e+06	210165	1.81876e+06	85035.5	0	388420	2.83518e+06	1.48889e+06	1.91243e+06	974464	6.72587e+06	2.06407e+06	581548	4.03429e+06	1.30889e+07	0	0	0	3.41728e+06	2.25563e+06	4.14e+06	6.51503e+06	0	7.9547e+06	4.28201e+06	4.12456e+06	6.10249e+06	6.73314e+06	849576	2.76512e+06	3.21978e+06	3.23571e+06	5.73487e+06	3.62847e+06	2.52338e+06	0	8.0331e+06	6.42744e+06	6.70371e+06	4.34362e+06	6.4154e+06	5.90206e+06	1.3455e+07	9.42716e+06	8.08626e+06	4.78454e+06	4.15372e+06	7.94867e+06	4.48965e+06	9.46499e+06	0	2.45323e+06	5.56307e+06	444532	0	0	844563	2.22287e+06	1.50055e+07	1.26002e+07	1.00546e+07	9.05822e+06	0	6.46124e+06	0	0	0	0	2.37335e+06	0	831410	2.80759e+06	0	0	249721	0	2.73403e+06	0	990494	210618	0	337000	6.35318e+06	445963	1.61987e+06	2.18948e+06	1.95083e+06	0	338157	199068	1.21318e+06	0	9.078e+06	232484
Q8N163	Cell cycle and apoptosis regulator protein 2	CCAR2	CCAR2	ADSWVEKEEPAPSN	S922	1xPhospho [S13]	0	2.50034e+06	5.18658e+06	1.82879e+06	3.21583e+06	2.89593e+06	5.71955e+06	3.21544e+06	5.15546e+06	3.93796e+06	3.75727e+06	1.58441e+06	2.58427e+06	0	2.48321e+06	3.09639e+06	0	3.10308e+06	2.38659e+06	4.11074e+06	4.3472e+06	0	3.11914e+06	2.51516e+06	2.58986e+06	1.22681e+07	2.79489e+06	7.15461e+06	1.65151e+06	2.92281e+06	1.13076e+07	3.62255e+06	3.6086e+06	2.60194e+08	1.4007e+08	3.85462e+06	3.997e+06	7.30533e+06	3.89297e+06	2.71874e+06	3.6171e+06	7.71228e+06	5.4062e+06	7.58865e+06	0	3.62725e+06	1.10202e+07	2.60945e+06	3.06556e+06	2.69553e+06	5.53691e+06	4.8309e+06	2.21546e+06	0	4.44915e+06	3.35661e+06	4.08721e+06	1.6163e+07	5.92437e+06	2.59807e+06	2.60792e+06	6.17258e+06	2.68729e+06	4.50342e+08	4.42533e+06	9.29949e+06	4.47386e+06	7901639	2.71381e+06	3.47364e+06	2.50461e+06	1.57298e+07	3.99303e+06	5.30217e+06	3.13585e+06	6.38095e+06	3.16465e+06	2.88688e+07	1.52321e+06	4.02756e+06	5.34963e+06	6.13612e+06	4.43964e+06	0	2.83878e+06	6.81419e+06	9.33533e+06	5.17721e+06	6.03711e+06	9.81744e+06	9.82738e+06	5.7409e+06	0	2.7644e+06	0	4.5126e+06	4.67549e+06	0	2.8729e+06	0	3.787e+06	0	5.85188e+06	2.20942e+06	2.80008e+06	3.2266e+06	0	1.70349e+07	0	0	6.91215e+06	3.89703e+06	2.09043e+06	4.12558e+06	0	0	0	2.82786e+06	0	5.26286e+06	9.763e+06	3.24889e+06
Q8N163	Cell cycle and apoptosis regulator protein 2	CCAR2	CCAR2	VVSPPEPEKEEAAK	S569	1xPhospho [S3]	1.43176e+06	3.33025e+06	3.7084e+06	5.17485e+06	6.52617e+06	3.59087e+06	4.18872e+06	4.83311e+06	3.95612e+06	4.88341e+06	5.71867e+06	2.97134e+06	3.00154e+06	3.38467e+06	3.24194e+06	9.00377e+06	0	5.9411e+06	6.30897e+06	4.69236e+06	1.30148e+07	3.40997e+06	4.46815e+06	3.87729e+06	4.62279e+06	3.39379e+06	4.35489e+06	8.94351e+06	3.78244e+06	2.7591e+06	2.40361e+06	3.43736e+06	0	1.02946e+07	1.84034e+07	4.31212e+06	7.44941e+06	5.65115e+06	3.33308e+06	3.06193e+06	7.23751e+06	6.20789e+06	6.84045e+06	6.5664e+06	5.55981e+06	6.91953e+06	6.76929e+06	4.24643e+06	6.30788e+06	6.80184e+06	7.47803e+06	7.74815e+06	4.68262e+06	3.2297e+06	7.12222e+06	5.83568e+06	5.66868e+06	7.37053e+06	7.62219e+06	2.94548e+06	3.04363e+06	4.56026e+06	4.87277e+06	0	6.44793e+06	6.62571e+06	5.68679e+06	5.68748e+06	7.54149e+06	5.22336e+06	7.15865e+06	9.91514e+06	1.00403e+07	8.57115e+06	6.67564e+06	8.2724e+06	4.42739e+06	1.01887e+07	3.33114e+06	2.27892e+06	7.84359e+06	9.6612e+06	2.81902e+06	1.12333e+07	4.185e+06	7.3024e+06	7.6248e+06	6.96506e+06	4.52425e+06	7.59584e+06	4.8708e+06	4.43766e+06	7.10315e+06	4.57493e+06	5.71188e+06	3.30085e+06	9.07555e+06	3.61204e+06	6.2585e+06	4.08852e+06	3.33544e+06	0	5.48704e+06	3.56172e+06	2.49567e+06	2.68856e+06	4.12165e+06	5.68887e+06	0	0	3.99383e+06	0	3.33772e+06	6.20477e+06	7.59846e+06	3.85009e+06	4.11806e+06	1.78005e+06	4.98074e+06	4.08227e+06	0	1.58132e+06
Q8N163	Cell cycle and apoptosis regulator protein 2	CCAR2	CCAR2	DEAQNEGPATESEAPLKEDGLLPKPLSSGGEEEEKPR	S626	2xPhospho [S27; S28]	0	0	0	0	1.74953e+06	0	0	0	0	0	0	0	0	0	0	0	153158	1.94479e+06	208016	0	45151.9	0	0	828662	93639.5	110785	48578.6	4.28021e+06	0	0	93828.6	0	0	198322	0	0	3.55646e+06	96464.3	0	0	0	0	0	0	0	0	0	0	0	0	0	0	0	0	0	0	0	0	0	0	0	0	0	0	0	0	0	0	0	0	0	0	790874	0	0	0	0	0	0	0	0	0	0	0	0	35240.9	0	0	0	0	0	0	0	0	0	0	0	0	0	0	0	0	0	0	0	0	0	323540	0	135938	0	0	0	0	410039	150773	0	49604.9	0	0	0	0
Q8N163	Cell cycle and apoptosis regulator protein 2	CCAR2	CCAR2	DEAQNEGPATESEAPLKEDGLLPKPLSSGGEEEEKPR	S627	2xPhospho [S27; S28]	0	0	0	0	1.74953e+06	0	0	0	0	0	0	0	0	0	0	0	153158	1.94479e+06	208016	0	45151.9	0	0	828662	93639.5	110785	48578.6	4.28021e+06	0	0	93828.6	0	0	198322	0	0	3.55646e+06	96464.3	0	0	0	0	0	0	0	0	0	0	0	0	0	0	0	0	0	0	0	0	0	0	0	0	0	0	0	0	0	0	0	0	0	0	790874	0	0	0	0	0	0	0	0	0	0	0	0	35240.9	0	0	0	0	0	0	0	0	0	0	0	0	0	0	0	0	0	0	0	0	0	323540	0	135938	0	0	0	0	410039	150773	0	49604.9	0	0	0	0
Q8N163	Cell cycle and apoptosis regulator protein 2	CCAR2	CCAR2	SVASNQSEMEFSSLQDMPK	S675	3xPhospho [S1; S4; S7]	391705	0	0	0	0	0	135489	0	0	0	0	0	0	0	0	0	0	239475	0	91269.8	0	356789	93124.4	214505	143854	0	322327	0	65753.9	0	438588	164612	0	445717	0	99478.5	0	216881	192084	0	0	0	0	0	0	0	0	92235.1	0	0	0	0	0	0	0	0	0	0	0	0	0	0	0	0	0	0	0	0	0	0	79064.3	724497	163156	35996.7	202245	0	0	0	0	0	0	0	0	0	0	422254	213545	0	0	0	0	0	0	0	0	0	0	0	0	0	0	0	463840	0	0	0	0	0	0	0	0	0	0	0	0	0	0	110015	0	0	0	0
Q8N163	Cell cycle and apoptosis regulator protein 2	CCAR2	CCAR2	SVASNQSEMEFSSLQDMPK	S678	3xPhospho [S1; S4; S7]	391705	0	0	0	0	0	135489	0	0	0	0	0	0	0	0	0	0	239475	0	91269.8	0	356789	93124.4	214505	143854	0	322327	0	65753.9	0	438588	164612	0	445717	0	99478.5	0	216881	192084	0	0	0	0	0	0	0	0	92235.1	0	0	0	0	0	0	0	0	0	0	0	0	0	0	0	0	0	0	0	0	0	0	79064.3	724497	163156	35996.7	202245	0	0	0	0	0	0	0	0	0	0	422254	213545	0	0	0	0	0	0	0	0	0	0	0	0	0	0	0	463840	0	0	0	0	0	0	0	0	0	0	0	0	0	0	110015	0	0	0	0
Q8N163	Cell cycle and apoptosis regulator protein 2	CCAR2	CCAR2	SVASNQSEMEFSSLQDMPK	S681	3xPhospho [S1; S4; S7]	391705	0	0	0	0	0	135489	0	0	0	0	0	0	0	0	0	0	239475	0	91269.8	0	356789	93124.4	214505	143854	0	322327	0	65753.9	0	438588	164612	0	445717	0	99478.5	0	216881	192084	0	0	0	0	0	0	0	0	92235.1	0	0	0	0	0	0	0	0	0	0	0	0	0	0	0	0	0	0	0	0	0	0	79064.3	724497	163156	35996.7	202245	0	0	0	0	0	0	0	0	0	0	422254	213545	0	0	0	0	0	0	0	0	0	0	0	0	0	0	0	463840	0	0	0	0	0	0	0	0	0	0	0	0	0	0	110015	0	0	0	0
A0A5S8K7B6	Protein CC2D2B	CC2D2B	CC2D2B	TEVSLDESLSFFILSGEEGSALGKSSEQRPVNR	S91	3xPhospho [S15; S20; S25]	0	1.75675e+06	417828	0	1.18235e+06	1.15858e+06	843244	501678	0	0	782438	0	0	191402	503423	101382	0	521623	121956	0	0	0	0	0	53852.8	0	0	549089	1.54061e+06	0	48210.4	0	0	0	0	464052	0	479465	801398	0	0	0	0	0	0	0	0	0	2.60546e+06	0	0	0	0	0	0	0	0	0	0	0	894530	0	0	0	0	0	678121	0	0	893864	633419	0	2.93316e+06	922978	622790	0	1.17352e+06	939923	0	1.71838e+06	1.04705e+06	0	0	0	0	549299	0	858378	0	746399	0	2.9383e+06	0	0	0	0	0	0	0	0	0	2.39972e+06	1.04467e+06	8.88506e+06	4.5029e+06	7.29219e+06	369945	0	0	145585	1.18585e+06	92564.8	1.66879e+06	0	0	0	0	196885	140861	7.25899e+06	0	1.15612e+06
A0A5S8K7B6	Protein CC2D2B	CC2D2B	CC2D2B	TEVSLDESLSFFILSGEEGSALGKSSEQRPVNR	S96	3xPhospho [S15; S20; S25]	0	1.75675e+06	417828	0	1.18235e+06	1.15858e+06	843244	501678	0	0	782438	0	0	191402	503423	101382	0	521623	121956	0	0	0	0	0	53852.8	0	0	549089	1.54061e+06	0	48210.4	0	0	0	0	464052	0	479465	801398	0	0	0	0	0	0	0	0	0	2.60546e+06	0	0	0	0	0	0	0	0	0	0	0	894530	0	0	0	0	0	678121	0	0	893864	633419	0	2.93316e+06	922978	622790	0	1.17352e+06	939923	0	1.71838e+06	1.04705e+06	0	0	0	0	549299	0	858378	0	746399	0	2.9383e+06	0	0	0	0	0	0	0	0	0	2.39972e+06	1.04467e+06	8.88506e+06	4.5029e+06	7.29219e+06	369945	0	0	145585	1.18585e+06	92564.8	1.66879e+06	0	0	0	0	196885	140861	7.25899e+06	0	1.15612e+06
A0A5S8K7B6	Protein CC2D2B	CC2D2B	CC2D2B	TEVSLDESLSFFILSGEEGSALGKSSEQRPVNR	S101	3xPhospho [S15; S20; S25]	0	1.75675e+06	417828	0	1.18235e+06	1.15858e+06	843244	501678	0	0	782438	0	0	191402	503423	101382	0	521623	121956	0	0	0	0	0	53852.8	0	0	549089	1.54061e+06	0	48210.4	0	0	0	0	464052	0	479465	801398	0	0	0	0	0	0	0	0	0	2.60546e+06	0	0	0	0	0	0	0	0	0	0	0	894530	0	0	0	0	0	678121	0	0	893864	633419	0	2.93316e+06	922978	622790	0	1.17352e+06	939923	0	1.71838e+06	1.04705e+06	0	0	0	0	549299	0	858378	0	746399	0	2.9383e+06	0	0	0	0	0	0	0	0	0	2.39972e+06	1.04467e+06	8.88506e+06	4.5029e+06	7.29219e+06	369945	0	0	145585	1.18585e+06	92564.8	1.66879e+06	0	0	0	0	196885	140861	7.25899e+06	0	1.15612e+06
Q5T0F9	Coiled-coil and C2 domain-containing protein 1B	CC2D1B	CC2D1B	VPSPLTDEEGDFILIHHEDLR	S593	1xPhospho [S3]	101770	504961	692963	256883	0	0	0	0	0	0	0	0	0	0	996921	0	104470	0	0	0	0	0	0	0	0	0	0	2.3695e+06	89953.1	0	0	0	0	158992	0	98482	0	0	108609	0	0	0	763243	0	0	0	0	68871	28519.9	0	0	0	0	0	0	0	0	0	0	0	0	0	457917	0	0	0	0	0	742191	750662	1.78092e+06	0	27783.6	1.77613e+06	0	0	1.74815e+06	0	0	0	0	0	0	0	0	0	0	0	0	0	0	0	0	0	0	0	0	0	0	0	0	0	0	0	1.3976e+06	0	0	0	0	0	0	0	0	0	0	0	0	0	0	0	0	0
Q5T0F9	Coiled-coil and C2 domain-containing protein 1B	CC2D1B	CC2D1B	TLESQLASVR	S209	1xPhospho [S8]	0	2.77759e+06	1.16172e+06	1.84994e+06	1.31505e+06	4.03583e+06	1.29605e+06	4.37521e+06	3.93471e+06	9.68904e+06	3.25867e+06	2.3991e+06	0	0	2.24955e+06	0	1.66404e+06	5.54995e+06	3.70289e+06	0	0	2.68496e+06	0	0	0	0	417506	441085	759675	5.87459e+06	0	0	0	1.93363e+06	0	1.59492e+06	535524	0	513430	3.38707e+06	1.45434e+06	0	1.12457e+06	2.52828e+06	5.81506e+06	0	1.8195e+06	4.53734e+06	0	1.12756e+06	2.87776e+06	0	1.46718e+06	0	1.08241e+06	4.48083e+06	5.26343e+06	5.49491e+06	5.03692e+06	1.27434e+06	937726	2.24358e+06	2.76422e+06	6.85205e+06	2.47319e+06	1.54732e+06	1.71454e+06	0	0	1.37555e+06	907618	0	977648	1.10596e+06	3.11112e+06	0	583020	0	0	2.9661e+06	2.2184e+06	0	0	0	0	1.66005e+06	1.13342e+06	1.72781e+06	1.89658e+06	801157	0	2.26228e+06	0	0	0	0	0	0	0	0	2.78311e+06	0	1.90366e+06	2.62279e+06	5.734e+06	1.65791e+07	6.33692e+06	3.42452e+06	0	4.1923e+06	3.14605e+06	8.50534e+06	9.86479e+06	1.64616e+06	0	0	0	1.0625e+07	0	0	7.51854e+06	2.35318e+06
Q6P1N0	Coiled-coil and C2 domain-containing protein 1A	CC2D1A	CC2D1A	LANQDEGPEDEEDEVPKKQNSPVAPTAQPK	S455	1xPhospho [S21]	2.55144e+06	0	7.64844e+06	0	9.45845e+06	1.60324e+07	1.53582e+07	1.16623e+07	0	7.79904e+06	1.28558e+07	0	6.28558e+06	0	1.99679e+07	2.01953e+07	4.58376e+06	4.08148e+06	6.74044e+06	1.43789e+07	817875	1.3717e+07	1.61861e+07	2.12996e+06	7.20634e+06	2.09194e+07	1.58916e+06	0	0	3.8265e+06	1.00103e+07	7.29258e+06	0	1.08383e+07	4.19943e+06	4.19842e+06	4.9158e+06	0	1.68611e+07	0	1.68621e+06	0	1.15264e+06	0	4.26053e+06	0	6.29239e+06	0	0	0	0	1.42976e+07	1.62621e+06	0	1.91834e+07	4.38199e+06	3.49888e+06	2.16943e+06	1.48129e+06	5.61376e+06	3.27398e+06	0	853544	0	7.99818e+06	1.13672e+06	0	6.5566e+06	0	3.365e+06	4.36825e+06	0	2.42172e+06	7.69544e+06	5.99906e+06	0	6.84624e+06	9.75699e+06	5.0095e+06	0	0	0	0	0	0	1.27884e+06	4.52179e+06	0	0	4.48841e+06	0	6.42282e+06	0	0	0	9.7645e+06	0	0	0	0	0	0	0	0	1.8116e+07	4.27133e+06	0	1.78941e+07	0	2.609e+06	1.94207e+07	0	8.99177e+06	6.29893e+06	0	0	0	0	3.62644e+06	4.68142e+06	0	3.78759e+06
Q6P1N0	Coiled-coil and C2 domain-containing protein 1A	CC2D1A	CC2D1A	KQNSPVAPTAQPK	S455	1xPhospho [S4]	0	0	0	0	2.54338e+06	3.82415e+06	3.71341e+06	4.00445e+06	0	0	2.77294e+06	0	4.4341e+06	0	2.17233e+06	0	0	0	6.29406e+06	4.9493e+06	4.44342e+06	0	4.0247e+06	4.78854e+06	3.47511e+06	7.0037e+06	0	2.51686e+06	2.92269e+06	0	3.77443e+06	0	0	1.7468e+06	3.4333e+06	0	0	4.61379e+06	0	0	0	0	3.83951e+06	0	4.00095e+06	2.23502e+06	2.69268e+06	0	2.51614e+06	0	0	3.22206e+06	3.02543e+06	6.31367e+06	2.14811e+06	0	0	1.64483e+06	0	2.81151e+06	0	0	2.19823e+06	0	0	0	4.01625e+06	7.35904e+06	0	0	2635746	3.79044e+06	2.96932e+06	2.86733e+06	2.84322e+06	0	2.51126e+06	6.78805e+06	4.06864e+06	0	0	0	5.77273e+06	0	5.47122e+06	0	3.42713e+06	3.8521e+06	0	0	0	2.97488e+06	0	0	0	0	0	0	0	0	0	0	0	0	0	0	0	0	1.7616e+07	0	0	0	0	0	0	0	0	2.83629e+06	0	0	0	0
Q6P1N0	Coiled-coil and C2 domain-containing protein 1A	CC2D1A	CC2D1A	GPASTPTYSPAPTQPAPR	T204	2xPhospho [T/S]	2.11052e+06	0	2.46859e+06	0	0	0	0	0	0	0	1.81568e+06	0	0	0	0	0	0	2.07812e+06	1.07541e+06	1.26449e+06	0	0	2.87701e+06	2.44558e+06	1.37281e+06	5.83414e+06	0	0	1.58877e+06	0	3.47038e+06	2.39718e+06	0	0	1.67076e+06	1.72752e+06	1.44434e+06	0	3.03397e+06	0	0	0	653715	0	3.01172e+06	0	1.40969e+06	0	1.03355e+06	0	0	0	0	0	2.16657e+06	0	0	0	0	0	911239	0	859863	1.9592e+07	0	0	0	0	893411	1.80935e+06	1.23784e+06	5.14307e+06	3.99694e+06	0	0	0	0	1.60262e+07	0	0	0	0	0	0	0	3.41498e+06	2.99629e+06	1.12365e+06	0	1.61188e+06	0	1.44767e+06	0	0	0	2.45862e+06	2.80351e+06	2.27408e+06	0	0	7.96943e+06	0	1.45514e+06	0	0	1.25354e+06	0	0	0	0	0	0	0	0	0	0	0	0	0	0	0	1.5249e+06
Q6P1N0	Coiled-coil and C2 domain-containing protein 1A	CC2D1A	CC2D1A	IASAPEPR	S220	1xPhospho [S3]	5.47721e+06	4.83867e+06	6.31017e+06	3.31125e+06	5.15556e+06	6.94729e+06	5.97844e+06	2.26647e+06	3.73091e+06	7.8762e+06	3.5611e+06	8.74734e+06	2.48929e+06	7.48005e+06	2.83358e+06	4.55058e+06	8.46144e+06	2.97758e+06	5.57414e+06	2.18982e+06	3.91352e+06	945951	0	1.17717e+06	5.55871e+06	0	2.96347e+06	1.94876e+06	1.67081e+06	5.08095e+06	3.15051e+06	1.94798e+06	9.11788e+06	5.71689e+06	3.5941e+06	1.8081e+06	0	5.22103e+06	3.48703e+06	4.50813e+06	2.32527e+06	3.88322e+06	3.3679e+06	3.77491e+06	2.50247e+07	4.80297e+06	3.4225e+06	2.483e+06	4.31757e+06	4.24288e+06	1.20124e+07	4.94763e+06	9.54867e+06	2.41165e+06	8.78325e+06	4.37821e+06	8.39425e+06	1.67719e+06	1.74374e+06	8.93925e+06	8.75471e+06	1.25516e+07	5.24835e+06	0	0	0	9.24875e+06	3.29089e+06	2.62996e+06	3.13991e+06	4.69646e+06	4.04354e+06	5.92062e+06	1.85434e+06	4.92419e+06	5.11709e+06	4.92564e+06	6.74361e+06	1.05894e+07	9.32465e+06	6.45887e+06	1.17707e+07	6.62606e+06	1.03717e+07	6.80783e+06	5.90498e+06	3.78781e+06	1.30355e+06	5.61057e+06	1.99445e+06	8.7766e+06	6.17691e+06	3.41922e+06	0	3.98872e+06	0	1.01401e+07	0	0	3.05858e+06	0	1.19222e+07	1.08264e+07	1.01854e+07	6.23778e+06	6.16956e+06	1.02858e+07	1.29902e+07	1.39646e+07	1.7151e+07	4.27146e+06	6.61741e+06	8.78739e+06	3.97063e+06	1.47508e+07	1.08025e+07	1.51826e+07	8.00257e+06	10354848	7.49433e+06	0	6.76352e+06
A0A087WUW0	Protein chibby homolog 1	CBY1	CBY1	SASLSNLHSLDR	S63	1xPhospho [S3]	6.57541e+06	3.53639e+06	5.1603e+06	2.33209e+06	7.60487e+06	7.47153e+06	8.20456e+06	5.46514e+06	8.44752e+06	0	8.07639e+06	1.21332e+07	1.40854e+07	1.32156e+07	6.50627e+06	7.08991e+06	1.3164e+07	1.02426e+07	3.35517e+06	1.28758e+06	9.11171e+06	2.32636e+06	1.19966e+06	5.86823e+06	1.33866e+07	0	4.62586e+06	9.90817e+06	1.41241e+07	0	0	690102	0	6.19234e+06	4.67371e+06	7.11396e+06	3.50625e+06	7.66723e+06	8.52182e+06	5.56408e+06	5.03502e+06	0	696202	1.40865e+06	2.11388e+06	8.40017e+06	1.8071e+06	1.35296e+07	1.01604e+06	7.99404e+06	0	1.04941e+06	1.23756e+06	0	1.46008e+07	1.71812e+07	6.12972e+06	0	759046	1.15193e+06	1.27518e+07	0	1.94924e+07	0	0	0	1.01449e+06	1.42402e+06	1.83674e+07	1.24358e+07	6.60159e+06	0	2.43061e+06	1.02443e+07	1.51844e+07	0	844251	6.33551e+06	1.19283e+06	1.3812e+07	0	6.65911e+06	0	0	7.47968e+06	1.44528e+06	880900	1.67655e+06	9.79796e+06	1.81791e+06	0	5.52669e+06	8.53612e+06	1.13315e+07	2.20092e+06	0	0	8.91207e+06	5.28499e+06	4.01527e+06	5.62873e+06	4.36825e+06	2.56279e+06	7.0404e+06	1.83817e+07	1.43096e+07	3.85344e+06	4.66496e+06	6.50167e+06	6.51762e+06	6.20343e+06	11561563	9.26804e+06	9.44319e+06	0	1.34876e+07	7.12044e+06	9.83955e+06	8.40449e+06	1.41455e+07	1.40643e+07	6.704e+06
Q9HC52	Chromobox protein homolog 8	CBX8	CBX8	HGSGPPSSGGGLYR	S311	1xPhospho [S3]	1.6977e+07	3.92146e+07	9.8769e+07	3.7407e+07	6.46415e+07	0	2.73267e+07	84151895	5.99829e+06	1.7081e+07	8.2299e+07	0	8.77556e+07	3.17332e+07	2.42887e+07	3.64511e+07	785148	2.08823e+07	0	0	5.14982e+07	0	1.46947e+07	8.80529e+07	1.49287e+07	4.05365e+07	8.47578e+07	0	4.70389e+07	7.45377e+07	4.45013e+07	0	3.34631e+07	8.39754e+07	6.74738e+07	4.37601e+07	1.04674e+08	3.26492e+07	0	6.68704e+07	1.2369e+08	1.7674e+08	1.68492e+08	9.95713e+07	2.31294e+06	4.25837e+07	3.63028e+07	9.55714e+07	6.41544e+07	1.50849e+08	1.24422e+08	3.92632e+07	9.00374e+07	9.19025e+07	5.47232e+07	2.77478e+06	2.48416e+07	0	4.90286e+07	1.20315e+06	1.22312e+06	6.94627e+07	4.75399e+07	1.04849e+07	6.4764e+07	3.27825e+07	7.73172e+07	161603816	8.69494e+07	1.22949e+08	143977580	1.31468e+08	1.26395e+08	3.12546e+07	5.80831e+07	2.62686e+06	0	6.85113e+07	3.06475e+06	0	5.31784e+07	0	1.44431e+08	9.72424e+07	4.13657e+07	2.7066e+06	8.52624e+07	118143270	7.63104e+06	0	3.71486e+07	1.13283e+06	4.66878e+07	8.61347e+07	5.75615e+07	9.39e+07	0	7.18757e+07	1.3702e+08	0	6.65238e+07	1.97207e+07	5.06982e+07	5.87613e+06	1.24769e+07	2.56229e+07	0	1.73825e+07	0	1.79352e+07	9.00145e+06	8.70516e+06	1.55415e+07	2.9822e+07	1.18825e+07	0	2.01713e+07	0	2.02411e+06	0	0	2.99315e+07
Q9HC52	Chromobox protein homolog 8	CBX8	CBX8	RQDSDLVQCGVTSPSSAEATGK	S256	1xCarbamidomethyl [C9]; 2xPhospho [S4; S13]	2.11101e+06	1.67416e+06	4.48818e+06	0	851167	0	1.54052e+06	1.13943e+06	0	1.64112e+06	1.44404e+06	0	3.63836e+06	0	5.40922e+06	0	1.0942e+06	0	1.56085e+06	0	0	0	0	0	0	4.05724e+06	3.15538e+06	1.10191e+06	762019	2.99002e+06	0	0	0	3.23494e+06	0	0	1.87578e+06	693436	1.19966e+06	0	0	0	0	1.63599e+06	2.51782e+06	0	1.36329e+06	0	0	0	1.59035e+06	1.10851e+06	0	1.97573e+06	771848	0	3.8625e+06	686442	815257	812035	0	0	1.58736e+06	1.21086e+07	0	1.81474e+06	789977	5.5538e+06	0	1.1836e+06	4.31203e+06	0	884145	0	1.27946e+06	0	0	0	0	0	0	0	0	0	0	627225	0	0	0	2.4663e+06	0	0	0	0	0	0	0	0	0	0	6.81764e+06	0	0	0	0	1.57321e+06	0	1.7522e+06	0	0	0	0	0	0	3.57884e+06	0	0	895091	4.5393e+06	0	0	0
Q9HC52	Chromobox protein homolog 8	CBX8	CBX8	RQDSDLVQCGVTSPSSAEATGK	S265	1xCarbamidomethyl [C9]; 2xPhospho [S4; S13]	2.11101e+06	1.67416e+06	4.48818e+06	0	851167	0	1.54052e+06	1.13943e+06	0	1.64112e+06	1.44404e+06	0	3.63836e+06	0	5.40922e+06	0	1.0942e+06	0	1.56085e+06	0	0	0	0	0	0	4.05724e+06	3.15538e+06	1.10191e+06	762019	2.99002e+06	0	0	0	3.23494e+06	0	0	1.87578e+06	693436	1.19966e+06	0	0	0	0	1.63599e+06	2.51782e+06	0	1.36329e+06	0	0	0	1.59035e+06	1.10851e+06	0	1.97573e+06	771848	0	3.8625e+06	686442	815257	812035	0	0	1.58736e+06	1.21086e+07	0	1.81474e+06	789977	5.5538e+06	0	1.1836e+06	4.31203e+06	0	884145	0	1.27946e+06	0	0	0	0	0	0	0	0	0	0	627225	0	0	0	2.4663e+06	0	0	0	0	0	0	0	0	0	0	6.81764e+06	0	0	0	0	1.57321e+06	0	1.7522e+06	0	0	0	0	0	0	3.57884e+06	0	0	895091	4.5393e+06	0	0	0
Q9HC52	Chromobox protein homolog 8	CBX8	CBX8	HGSGPPSSGGGLYR	S311	2xPhospho [S3; S7]	0	0	3.74736e+06	0	0	0	1.33478e+06	0	0	0	1.51432e+06	0	0	0	0	0	0	0	0	0	539362	0	0	0	0	0	1.21901e+06	0	0	0	1.28154e+06	0	0	0	0	0	0	1.03811e+06	494686	0	0	0	2.44469e+06	0	0	0	0	0	0	0	0	0	0	0	0	0	0	0	0	0	0	0	0	0	0	0	0	0	0	0	2394472	2.1228e+06	0	0	709117	0	0	2.71037e+06	0	0	0	0	0	0	0	1.16537e+06	1.32908e+06	0	0	0	0	0	0	0	0	0	0	0	0	0	0	0	0	0	945668	0	0	1.91434e+06	0	2.50886e+06	0	0	924957	0	0	0	0	0	0	0	0	0
Q9HC52	Chromobox protein homolog 8	CBX8	CBX8	HGSGPPSSGGGLYR	S315	2xPhospho [S3; S7]	0	0	3.74736e+06	0	0	0	1.33478e+06	0	0	0	1.51432e+06	0	0	0	0	0	0	0	0	0	539362	0	0	0	0	0	1.21901e+06	0	0	0	1.28154e+06	0	0	0	0	0	0	1.03811e+06	494686	0	0	0	2.44469e+06	0	0	0	0	0	0	0	0	0	0	0	0	0	0	0	0	0	0	0	0	0	0	0	0	0	0	0	2394472	2.1228e+06	0	0	709117	0	0	2.71037e+06	0	0	0	0	0	0	0	1.16537e+06	1.32908e+06	0	0	0	0	0	0	0	0	0	0	0	0	0	0	0	0	0	945668	0	0	1.91434e+06	0	2.50886e+06	0	0	924957	0	0	0	0	0	0	0	0	0
Q9HC52	Chromobox protein homolog 8	CBX8	CBX8	IPYPGRSPQDLASTSR	S110	1xPhospho [S7]	0	0	0	0	0	0	0	0	0	0	0	0	0	0	0	0	0	0	0	0	0	0	0	0	0	0	0	4.96059e+06	0	0	0	0	0	0	809293	0	0	0	0	0	0	0	0	0	0	0	0	0	0	0	0	0	0	0	0	0	0	0	0	0	0	0	0	0	0	0	0	0	0	0	0	0	0	0	0	0	0	0	0	0	0	0	0	0	0	0	0	0	0	0	0	0	0	0	0	0	0	0	0	0	0	0	0	0	0	0	0	0	0	0	0	0	0	0	0	0	0	0	0	0	0	0
Q9HC52	Chromobox protein homolog 8	CBX8	CBX8	DMGAQGGRPSLIAR	S332	1xPhospho [S10]	0	0	0	0	0	0	0	1.2377e+06	0	0	0	0	0	0	0	0	0	0	0	0	0	0	0	0	0	0	0	3.84952e+06	0	0	0	0	0	0	0	0	0	0	0	0	0	0	2.11196e+06	0	0	0	0	3.34656e+06	1.59094e+06	0	0	0	0	2.26931e+06	0	0	0	0	0	518369	0	0	0	0	0	0	0	0	0	979416	2.33416e+06	0	0	0	0	0	956601	0	0	0	0	0	0	0	0	0	0	0	0	0	0	1.10239e+06	0	0	0	0	0	0	0	0	0	0	0	0	1.90094e+06	0	0	0	0	0	906415	0	0	0	0	0	0	0	0	0	0	0
O95931	Chromobox protein homolog 7	CBX7	CBX7	LYSMDLR	S86	1xPhospho [S3]	1.6234e+06	1.89301e+06	3.12651e+06	0	0	1.32019e+06	1.93575e+06	983562	836816	0	3.35798e+06	2.45377e+06	0	0	0	0	1.96103e+06	0	1.12805e+06	0	0	811864	0	0	0	0	0	0	0	0	0	0	0	756734	0	0	0	0	0	0	0	1.93335e+06	1.97879e+06	1.65164e+06	4.86543e+06	3.84888e+06	2.39395e+06	1.49093e+06	2.77207e+06	1.6617e+06	2.52544e+06	1.38598e+06	1.61915e+06	8.35193e+06	1.62181e+06	2.65623e+06	2.13773e+06	0	2.07457e+06	2.00676e+06	1.30989e+06	3.61308e+06	2.3983e+06	9.30091e+06	1.54295e+06	864973	3.04351e+06	3.94526e+06	2.66522e+06	2.15039e+06	2897451	0	2.79587e+06	1.20198e+06	2.16091e+06	2.83409e+06	1.86715e+06	818017	1.0781e+06	2.96891e+06	3.00188e+06	2.30842e+06	0	0	0	1.42932e+06	1.22638e+06	988237	1.69859e+06	2.17824e+06	0	2.10971e+06	0	0	0	0	0	0	0	0	0	1.26355e+06	2.66441e+06	2.9335e+06	4.15098e+06	3.50959e+06	914768	4.574e+06	0	0	3.17178e+06	3.77546e+06	3.08415e+06	1.33817e+06	0	0	0	2.83055e+06	0	0	2.75006e+06	0
O95503	Chromobox protein homolog 6	CBX6	CBX6	ISDVHFSVKPSASASSPK	S107	1xPhospho [S16]	0	1.03854e+06	3.9547e+06	0	2.61475e+06	4.41157e+06	1.91026e+06	683161	0	0	1.0626e+06	0	0	0	1.62307e+06	0	0	0	0	0	2.93997e+06	0	0	1.93631e+06	0	0	2.45527e+06	2.11391e+06	0	0	1.23386e+06	0	0	0	0	0	0	0	3.93456e+06	0	0	2.08529e+06	0	0	0	3.03072e+06	0	2.89521e+06	0	2.27522e+06	0	0	0	0	0	0	1.32298e+06	0	0	645168	0	0	0	0	0	0	1.82229e+06	0	0	2.82282e+06	756812	0	1.45939e+06	1.3916e+06	578660	0	0	0	0	2.06789e+06	0	0	0	0	0	2.39933e+06	2.10773e+06	0	0	0	2.02992e+06	1.02498e+06	3.22484e+06	0	0	0	0	0	0	0	4.93828e+06	0	0	2.09997e+06	0	0	0	1.7574e+06	0	0	0	0	0	1.29852e+06	0	0	0	0	0	0	0	0
Q6I9T7	CBX5 protein	CBX5	CBX5	KSNFSNSADDIK	S92	1xPhospho [S2]	1.59989e+06	0	0	1.15398e+06	0	0	2.10359e+06	914948	0	0	0	0	0	0	0	0	0	0	3.27601e+06	0	1.0509e+06	2.5883e+06	0	0	0	0	0	2.49422e+06	0	1.85015e+06	0	0	0	2.11502e+06	5.1843e+06	2.03457e+06	0	0	0	0	0	0	0	0	0	0	1.39517e+06	0	0	0	0	0	0	0	0	990652	1.7502e+06	0	0	1.81354e+06	0	0	1.67133e+06	0	0	0	0	0	0	0	0	0	1.67953e+06	0	0	0	942997	0	0	0	0	0	0	0	0	1.1553e+06	0	813940	0	0	0	0	0	0	0	0	0	0	0	0	0	0	0	773160	0	0	2.22571e+06	0	0	2.63241e+06	0	0	0	0	2.75499e+06	0	0	0	0	0	0	0
Q6I9T7	CBX5 protein	CBX5	CBX5	RKSNFSNSADDIK	S92	1xPhospho [S3]	1.61701e+06	2.63699e+06	1.0119e+07	1.39741e+06	950988	1.89569e+06	2.1738e+06	1.41476e+06	0	0	4.19236e+06	0	7.2461e+06	1.71578e+06	2.68231e+06	0	0	1.35122e+06	0	0	0	3.14968e+06	0	0	0	0	0	6.21356e+06	0	0	2.99729e+06	0	0	0	794038	0	0	0	0	0	0	0	0	0	0	0	0	0	680870	0	0	0	0	0	0	0	2.24306e+06	539966	1.50644e+06	0	0	0	0	0	0	1.90296e+06	0	0	0	0	0	0	0	0	878390	0	0	0	0	0	0	0	0	5.25657e+06	0	0	0	0	0	0	0	0	0	0	0	0	0	0	0	0	0	0	1.00616e+06	0	0	0	0	0	9.58142e+06	1.74395e+06	692269	0	1.96831e+06	2.16113e+06	0	0	0	1.36384e+06	0	0	0	0
A0A0S2Z5B2	Chromobox homolog 4 (Pc class homolog, Drosophila), isoform CRA_a (Fragment)	CBX4	CBX4	CLSETHGEREPCK	S415	2xCarbamidomethyl [C1; C12]; 1xPhospho [S3]	0	2.2941e+06	2.80905e+06	0	606824	775650	853403	0	0	1.97332e+06	0	0	0	0	0	0	0	0	0	0	1.71531e+06	0	0	0	0	0	0	0	0	0	0	0	0	0	0	0	0	0	0	0	0	0	0	0	0	0	1.71052e+06	0	0	0	0	0	0	0	0	0	0	0	0	0	0	0	0	0	0	0	0	0	0	0	0	0	0	0	0	0	0	0	0	0	0	0	0	1.44769e+07	0	0	973242	0	0	0	0	0	0	0	0	0	0	0	0	0	0	0	0	1.02806e+06	0	0	0	0	0	776307	0	0	0	0	0	0	0	0	0	0	0	0
A4D177	Chromobox homolog 3 (HP1 gamma homolog, Drosophila)	CBX3	CBX3	LTWHSCPEDEAQ	S176	1xCarbamidomethyl [C6]; 1xPhospho [S5]	2.3691e+07	1.81746e+07	8.90326e+06	1.16345e+07	1.4019e+07	1.89014e+07	1.93013e+07	2.83984e+07	1.83271e+07	2.23192e+07	1.93581e+07	7.55823e+06	1.28362e+07	1.10995e+07	1.39806e+07	2.67758e+07	1.11445e+07	1.67867e+07	1.22326e+07	3.31669e+07	1.37125e+07	2.97908e+07	3.70034e+07	2.56344e+07	1.09364e+07	3.8303e+07	1.93394e+07	1.50754e+07	1.1932e+07	1.03849e+07	1.96525e+07	1.40324e+07	1.44698e+07	1.76216e+07	1.84407e+07	1.72034e+07	0	1.43153e+07	1.35536e+07	1.75021e+07	2.94527e+07	2.60801e+07	2.96156e+07	2.39306e+07	1.72407e+07	1.70365e+07	1.36103e+07	2.87109e+07	2.215e+07	2.55987e+07	1.75305e+07	1.90231e+07	1.48645e+07	2.46674e+07	1.36557e+07	1.29144e+07	1.05892e+07	6.43183e+07	2.6745e+07	8.93286e+06	1.19035e+07	2.14355e+07	1.03275e+07	3.99718e+07	2.83368e+07	1.59937e+07	1.84704e+07	2.52989e+07	1.585e+07	1.69295e+07	13831947	3.69586e+07	1.53532e+07	1.25563e+07	1.89365e+07	2.00274e+07	8.88517e+06	2.43973e+07	5.64197e+06	2.428e+07	1.42011e+07	2.4966e+07	2.59832e+07	1.04561e+07	4.52191e+07	2.47583e+07	1.86363e+07	1.66907e+07	4.90289e+07	1.27363e+07	2.3184e+07	1.70572e+07	2.62115e+07	1.63875e+07	1.1204e+07	3.4217e+07	2.18189e+07	2.71452e+07	2.47678e+07	1.9888e+07	1.73131e+07	6.41289e+06	1.7182e+07	9.21168e+06	1.57336e+07	1.12831e+07	3.65385e+06	1.43822e+07	1.11787e+07	1.20747e+07	2.0204e+07	1.43905e+07	1.07122e+07	1.65041e+07	1.31773e+07	1.25663e+07	1.2692e+07	8.12736e+06	9.60238e+06	1.06955e+07	1.79403e+07	1.71369e+07
A4D177	Chromobox homolog 3 (HP1 gamma homolog, Drosophila)	CBX3	CBX3	SKKVEEAEPEEFVVEK	S19	1xPhospho [S1]	0	0	0	0	1.73634e+06	1.24295e+06	886720	993455	928709	0	0	0	0	0	937963	0	0	0	0	0	0	0	0	0	0	0	0	0	1.21579e+06	0	0	0	0	0	0	0	0	682807	1.00894e+06	0	0	0	882503	0	662233	0	0	0	1.02253e+06	1.47843e+06	0	1.27454e+06	447878	0	1.57571e+06	0	0	0	956973	1.10594e+06	0	0	1.82312e+06	0	0	0	744298	0	2.08543e+06	2.72758e+06	1.24197e+06	0	0	1.71777e+06	0	0	2.54548e+06	0	0	4.16592e+06	1.94189e+06	0	0	0	0	0	757294	0	0	0	0	0	0	0	0	0	0	0	0	0	0	0	0	1.64227e+06	2.91618e+06	1.25559e+06	0	0	0	2.05455e+06	0	1.08132e+06	1.21182e+06	0	0	0	0	0	2.3377e+06	3.23286e+06	0	0
A0A087WTC0	COBW domain-containing protein 1	CBWD1	CBWD1	MLPAVGSADEEEDPAEEDCPELVPIETTQSEEEEK	S7	1xAcetyl [N-Term]; 1xCarbamidomethyl [C19]; 1xPhospho [S7]	0	0	0	0	114772	0	0	87669.3	0	0	0	0	0	0	0	0	0	145906	0	0	0	0	0	0	0	0	0	45776	80705.7	0	140986	126884	446629	0	115656	0	81030.2	290930	0	60929.3	0	0	102124	0	105583	0	0	0	0	0	380709	78623.5	0	0	0	0	0	0	0	0	0	0	0	0	0	0	95025.2	0	0	0	57551.1	404971	0	159497	167861	0	0	294298	0	0	0	0	0	0	0	312360	0	90254.9	0	185626	0	0	0	0	324485	0	0	0	0	0	0	0	0	0	0	0	0	0	0	355024	0	451427	0	0	0	0	0	0	247068	0	0	0
P16152	Carbonyl reductase [NADPH] 1	CBR1	CBR1	SCSPELQQK	S151	1xCarbamidomethyl [C2]; 1xPhospho [S3]	0	1.8883e+06	0	3.08711e+06	2.07033e+06	856189	1.54886e+06	0	0	1.86381e+06	1.57138e+06	0	0	0	2.47246e+06	0	1.95498e+06	1.211e+06	0	1.44206e+06	3.20336e+06	5.31078e+06	2.43715e+06	1.11001e+06	1.47516e+06	0	2.28945e+06	0	2.00067e+06	0	0	0	0	0	0	1.11871e+07	0	0	0	0	0	0	0	0	0	0	1.06124e+06	3.4152e+06	0	0	0	0	2.22288e+06	0	1.31975e+06	0	0	0	1.49448e+06	0	0	0	866046	1.2038e+08	0	0	0	0	0	1.53906e+06	0	0	0	0	0	0	0	2.92132e+06	0	0	0	0	0	0	0	1.4398e+06	1.96822e+06	1.79548e+06	0	0	0	0	0	0	0	0	0	0	0	0	0	0	0	1.22783e+06	1.34402e+06	0	0	0	0	0	0	1.47749e+06	1.38058e+06	2.44331e+06	0	0	0	1.9153e+06	0	0	0	1.1949e+06
Q9ULV8	E3 ubiquitin-protein ligase CBL-C	CBLC	CBLC	GNSPPAALGPQDPAPA	S461	1xPhospho [S3]	0	0	1.38778e+06	0	1.66424e+06	0	865290	1.2433e+06	1.76825e+06	0	1.30157e+06	2.1904e+06	0	0	1.22172e+06	0	0	0	2.12497e+06	544691	1.82079e+06	0	2.50794e+06	2.12655e+06	5.00335e+06	1.35509e+06	2.90244e+06	332202	3.43302e+06	0	1.14839e+06	7.11419e+06	0	986603	0	799374	0	2.0034e+06	0	0	0	0	0	0	0	0	0	0	0	0	0	0	0	0	0	0	0	0	0	0	0	0	0	0	0	0	0	0	0	0	0	0	0	0	554674	0	0	0	0	0	0	0	0	0	0	0	0	0	0	0	0	0	0	0	0	0	0	0	0	0	0	0	0	0	708399	967984	0	0	0	0	0	2.18793e+06	0	0	0	0	0	0	0	0	0	0
A0A0U1RQX8	E3 ubiquitin-protein ligase CBL	CBL	c-Cbl;CBL	QGAEGAPSPNYDDDDDERADDTLFMMK	S452	1xPhospho [S8]	472228	0	0	0	0	0	0	1.27639e+06	0	0	0	0	0	0	0	0	0	0	0	38522.1	0	0	156042	0	0	421161	0	1.41523e+06	0	0	65103.8	0	0	202253	1.03134e+06	1.32291e+06	0	0	0	0	1.23346e+06	0	1.55084e+06	0	0	0	553011	899896	649685	0	0	0	462099	0	0	0	0	0	1.11657e+06	0	0	0	0	0	0	0	0	0	0	0	421796	0	993358	0	894665	0	0	0	0	0	920433	0	0	0	0	174290	2.01527e+06	1.39327e+06	0	0	0	0	0	0	0	0	0	0	0	0	0	0	647612	0	0	0	0	0	0	0	0	0	0	0	0	0	0	164672	0	0	0	176955
A0A0U1RQX8	E3 ubiquitin-protein ligase CBL	CBL	c-Cbl;CBL	RPLPCTPGDCPSR	T568	2xCarbamidomethyl [C5; C10]; 1xPhospho [T6]	3.83614e+06	871386	875936	1.65422e+06	1.7212e+06	1.88431e+06	2.47975e+06	3.76538e+06	0	1.85653e+06	4.32685e+06	1.90986e+06	2.20418e+06	0	1.7521e+06	0	2.80001e+06	2.12247e+06	0	3.34866e+06	1.64108e+06	0	3.44303e+06	977055	2.61878e+06	6.08415e+06	5.28071e+06	9.34505e+06	2.06199e+06	0	0	3.11156e+06	0	0	2.60834e+06	4.11773e+06	2.96491e+06	0	4.76509e+06	4.56607e+06	8.24381e+06	3.73089e+06	7.6165e+06	4.1323e+06	1.67714e+06	3.07766e+06	6.59976e+06	6.27614e+06	4.9806e+06	3.18585e+06	3.65464e+06	7.26766e+06	5.77065e+06	7.23878e+06	6.05169e+06	2.65454e+06	3.58947e+06	1.25918e+07	7.82365e+06	5.74439e+06	4.71207e+06	0	6.25404e+06	0	2.3943e+06	2.86686e+06	4.78499e+06	4.02012e+06	2.3108e+06	4.72349e+06	6.42295e+06	2.2288e+07	4.11776e+06	4.89871e+06	7.73901e+06	4.03319e+06	4.11402e+06	1.75905e+07	0	5.61234e+06	0	0	0	0	2.63399e+06	3.01565e+06	2.21074e+06	8.26095e+06	1.1565e+07	7.56679e+06	2.91122e+06	3.04513e+06	0	0	0	0	0	0	0	4.2585e+06	0	0	0	2.02019e+06	2.23416e+06	754931	1.1353e+06	1.61545e+06	0	1.58406e+06	2.4235e+06	1.72521e+06	1.38988e+06	0	0	0	0	2.34194e+06	0	3.91354e+06	0	1.92957e+06
O43439	Protein CBFA2T2	CBFA2T2	RUNX1/CBFA2T2;CBFA2T2	QHSPGSADSLSNDSQR	S409	1xPhospho [S3]	1.52564e+06	1.23407e+06	2.99971e+06	4.22208e+06	4.90434e+06	1.7799e+06	1.4478e+06	1.9422e+06	0	3.07485e+06	5.05442e+06	0	3.68997e+06	0	1.56997e+06	6.51229e+06	0	846710	2.07367e+06	3.22407e+06	6.58706e+06	0	3.28653e+06	4.13841e+06	5.98745e+06	3.88091e+06	0	1.26271e+07	3.87906e+06	1.35658e+06	2.89998e+06	0	0	3.20813e+06	0	4.58216e+06	0	2.98789e+06	4.12815e+06	0	0	0	4.58658e+06	0	0	2.01642e+06	1.65709e+06	0	0	6.74459e+06	0	3.05278e+06	4.60336e+06	4.71438e+06	1.52164e+06	2.31564e+06	0	2.03358e+06	2.05961e+06	4.41309e+06	2.86767e+06	0	3.25614e+06	0	0	0	0	0	0	0	4343373	0	0	1.3965e+06	2.11546e+06	0	2.13757e+06	1.91735e+06	2.72912e+06	0	0	0	5.23291e+06	1.09276e+07	0	5.75155e+06	3.17237e+06	3.25937e+06	0	0	0	2.39878e+06	0	0	0	0	0	0	0	0	0	0	691734	0	1.00477e+06	0	0	422915	0	1.17761e+06	0	0	0	1.45814e+06	0	0	0	0	2.18111e+06	0	0	1.54034e+06
O43439	Protein CBFA2T2	CBFA2T2	RUNX1/CBFA2T2;CBFA2T2	LCGQNLHGQSPHGQGRPLLPVGR	S551	1xCarbamidomethyl [C2]; 1xPhospho [S10]	0	0	0	0	664746	475852	0	0	1.72605e+06	0	1.23514e+06	0	0	0	0	864137	0	0	0	0	0	1.50986e+06	0	0	0	0	0	0	0	0	1.15731e+06	0	0	1.82634e+06	649893	0	0	709725	0	0	0	0	0	0	945795	3.85239e+06	0	0	0	0	2.75425e+06	0	0	3.23421e+06	0	0	0	0	0	0	0	0	0	3.25264e+06	0	7.14718e+06	2.53066e+06	0	0	0	865207	0	0	0	751804	0	0	1.09565e+06	0	0	0	0	0	0	0	2.86029e+06	3.96285e+06	0	0	1.06406e+06	0	1.4612e+06	0	0	0	0	0	0	0	0	0	0	0	0	0	0	0	0	0	0	0	0	0	0	0	0	0	0	2.10119e+06	0	0	0
O43439	Protein CBFA2T2	CBFA2T2	RUNX1/CBFA2T2;CBFA2T2	VCTISPAPR	S264	1xCarbamidomethyl [C2]; 1xPhospho [S5]	6.64871e+06	2.72688e+06	3.19732e+06	3.19727e+06	4.79357e+06	2.79107e+06	4.10508e+06	4.18531e+06	2.78485e+06	5.03244e+06	5.20765e+06	3.64218e+06	3.26189e+06	6.18811e+06	5.53513e+06	6.37751e+06	4.75132e+06	3.51259e+06	4.12249e+06	5.19412e+06	4.64218e+06	0	5.04716e+06	6.56548e+06	6.13081e+06	4.93437e+06	5.04425e+06	1.73249e+07	4.70533e+06	3.15102e+06	2.80397e+06	4.06582e+06	0	5.41818e+06	3.54784e+06	3.27326e+06	0	4.57639e+06	2.78184e+06	1.80892e+07	1.1762e+07	1.85933e+07	5.95575e+06	1.96312e+07	3.26095e+06	1.40348e+07	4.56561e+06	1.25809e+07	1.33448e+07	1.79563e+07	2.33459e+07	1.96698e+07	2.00925e+07	1.61193e+07	1.89184e+07	1.74979e+07	29201340	2.53021e+06	1.39926e+07	1.6061e+07	1.21024e+07	3.58975e+07	1.59673e+07	7.75576e+06	1.38364e+07	1.14363e+07	5.28349e+07	1.07242e+07	2.16478e+07	1.67486e+07	15591534	5.03397e+06	2.09394e+07	1.81172e+07	1.66342e+07	1.70305e+07	1.68508e+07	6.32737e+06	5.97795e+07	2.31118e+07	3.1646e+07	2.71464e+07	3.52858e+06	4.77214e+07	2.95134e+07	1.96319e+07	2.00209e+07	5.53977e+06	3.14412e+07	1.37401e+07	2.35268e+07	2.25193e+07	5.11864e+06	6.25016e+06	4.04507e+06	0	9.9171e+06	0	1.04967e+07	6.50123e+06	6.89579e+06	0	4.07794e+06	3.84589e+06	2.78795e+06	4.47246e+06	7.12921e+06	5.03047e+06	4.3304e+06	8.27733e+06	2.91582e+06	4.10824e+06	3.96844e+06	4.27647e+06	3.75887e+06	5.23867e+06	0	5.55175e+06	3.42886e+06	1.47456e+07	2.46866e+07	1.81618e+06
O43439	Protein CBFA2T2	CBFA2T2	RUNX1/CBFA2T2;CBFA2T2	VPAMPGSPVEVK	S33	1xPhospho [S7]	0	0	0	0	0	0	0	859733	0	0	0	0	0	0	824366	0	0	0	0	1.04138e+06	893694	0	1.05028e+06	0	1.2907e+06	848394	0	3.28065e+06	1.47408e+06	0	0	920475	0	0	0	0	0	0	490839	2.70232e+06	1.41483e+06	0	1.11096e+06	0	517609	0	0	1.73508e+06	1.08846e+06	1.73664e+06	0	2.26685e+06	0	1.40998e+06	522076	0	0	0	0	0	550339	0	0	0	0	0	918414	0	1.65967e+06	1.05942e+06	2.01725e+06	1.35031e+06	472272	880715	0	0	0	766408	0	0	0	0	0	0	0	0	0	902164	0	0	0	758891	0	0	0	0	0	0	0	0	0	0	0	0	0	0	0	0	0	0	0	0	0	0	0	0	0	0	0	0	1.74504e+06	0
Q8N350	Voltage-dependent calcium channel beta subunit-associated regulatory protein	CBARP	CBARP	RYTLTEGDFHHLK	T154	1xPhospho [T3]	0	0	467759	0	0	0	0	0	0	0	0	0	0	0	0	0	0	0	0	0	0	0	0	0	392731	0	0	2.24864e+06	0	0	0	0	0	0	0	0	0	0	0	0	0	0	1.16206e+06	0	501131	0	0	0	0	0	0	0	0	0	0	1.15037e+06	0	1.84911e+06	798723	815310	866536	0	1.20884e+06	0	0	0	1.29164e+06	0	0	1.09361e+06	2.305e+06	0	1.01676e+06	1.26933e+06	1.71756e+06	0	869681	1.13466e+06	0	1.97437e+06	1.78674e+06	0	4.65394e+06	0	0	0	0	1.07271e+06	0	0	0	0	0	0	0	0	0	0	0	0	0	0	0	0	0	0	0	0	0	0	0	0	0	0	0	0	0	0	0	0	0	0
Q8N350	Voltage-dependent calcium channel beta subunit-associated regulatory protein	CBARP	CBARP	GAGDDTEPPAAPARPRSPR	S528	1xPhospho [S17]	0	0	0	0	0	0	0	1.662e+06	0	2.31971e+06	0	0	0	0	1.46048e+06	0	0	0	0	2.93932e+06	0	0	4.42634e+06	0	0	0	0	3.82817e+06	0	0	0	0	0	0	3.56092e+06	944465	0	2.67861e+06	1.26356e+06	0	0	0	0	0	0	0	2.05102e+06	0	1.2227e+06	3.24058e+06	0	0	0	0	0	0	0	0	0	0	0	0	0	0	0	0	0	0	0	0	1.22694e+06	6.48983e+06	1.53666e+06	1.70138e+06	1.77741e+06	0	0	0	0	0	0	0	4.83804e+06	0	0	0	0	1.3782e+06	0	0	0	0	0	0	0	0	0	0	0	0	0	0	0	0	883463	0	0	0	0	0	0	0	0	0	0	0	0	0	0	0	0	0
Q5BKX8	Caveolae-associated protein 4	CAVIN4	CAVIN4	SESLGPISELYSDELSEPEHEAARPVYPPHEGR	S315	1xPhospho [S16]	219517	0	271767	0	74324.9	0	0	0	0	0	0	0	0	0	0	0	0	0	0	0	0	241984	0	0	0	0	0	0	0	0	0	63592.5	0	140881	0	0	0	0	77640.2	0	0	0	0	0	0	0	0	0	0	0	0	0	0	0	0	0	0	800264	0	0	0	0	0	0	0	0	0	0	772879	0	0	0	0	0	0	0	0	0	0	0	0	0	0	0	0	0	0	0	0	0	0	0	0	0	0	0	0	0	0	0	0	0	143368	0	0	0	0	0	0	0	0	0	0	0	0	0	0	0	0	0	0	0
E9PIE3	Caveolae-associated protein 3	CAVIN3	CAVIN3	KGPAAPPPTPVKPPR	T237	1xPhospho [T9]	9.18481e+07	5.67686e+07	3.4703e+07	5.78798e+07	8.64761e+07	1.34696e+08	8.59607e+07	2.33652e+07	1.15751e+08	6.44585e+07	9.93221e+07	2.41498e+08	2.32215e+07	2.71958e+08	4.4727e+07	3.78962e+07	2.81149e+08	9.29468e+07	8.27436e+07	1.98934e+07	1.52938e+07	7.0878e+06	4.76755e+06	3.01364e+06	4.5865e+07	4.23098e+06	2.87977e+07	4.01093e+06	3.42904e+07	8.29907e+07	3.09732e+06	3.06807e+06	1.63475e+08	1.42146e+07	2.25651e+07	5.16132e+07	7.9275e+06	1.59751e+07	2.52878e+07	6.7753e+07	1.05522e+07	9.73726e+07	4.87102e+07	1.01093e+08	1.8095e+08	1.12033e+08	1.56465e+08	3.94394e+07	7.63427e+07	2.99288e+07	3.77443e+08	137235002	1.69505e+08	5.54397e+07	207878067	7.38899e+07	2.28834e+08	1.23678e+08	1.0588e+08	3.85132e+08	2.04511e+08	2.28275e+08	2.90037e+08	1.06066e+08	8.26845e+07	4.04303e+08	2.01711e+08	4.55935e+07	1.1831e+08	5.63799e+07	55228821	2.0152e+07	7.75555e+07	1.02053e+08	1.38111e+08	9.11212e+07	1.54329e+08	1.07918e+07	129382784	2.87747e+08	4.25728e+07	5.03268e+07	8.57467e+07	2.17561e+08	1.16477e+08	8.98489e+07	1.3135e+08	5.84722e+07	8.99583e+07	1.23101e+08	2.04422e+08	7.84751e+07	4.93752e+07	2.21297e+07	1.1736e+07	1.06179e+07	8.58472e+07	5.21428e+07	1.77439e+07	4.32808e+07	4.59136e+07	8.31535e+07	7.59725e+07	2.50234e+08	2.89518e+08	1.14916e+08	209956563	262911749	2.90058e+08	9.95436e+07	6.3762e+07	2.19393e+08	7.74671e+07	1.1224e+08	1.95982e+08	2.09087e+08	2.42499e+08	1.35274e+08	167718801	1.73462e+08	1.23535e+06	6.55847e+07
E9PIE3	Caveolae-associated protein 3	CAVIN3	CAVIN3	APEPLGPADQSELGPEQLEAEVGESSDEEPVESR	S197	2xPhospho [S25; S]	8.05921e+07	2.71578e+07	1.62079e+07	3.15827e+07	3.47196e+07	1.37003e+07	8.9733e+07	9.14371e+07	2.85214e+07	1.74126e+07	5.84571e+06	9.697e+06	1.21506e+07	2.74845e+06	5.11427e+07	4.60367e+07	3.76545e+07	2.71692e+07	3.00358e+07	2.43049e+07	4.14185e+06	2.1905e+07	1.77449e+07	4.1897e+07	7.84789e+07	4.10367e+07	5.83721e+07	3.67691e+07	8.0407e+07	5.97375e+07	1.76192e+07	8.85617e+07	2.55584e+07	1.06902e+08	1.09165e+08	6.68628e+07	1.64234e+07	2.39289e+07	2.97324e+07	1.58492e+07	3.21425e+06	1.95026e+07	1.37662e+08	5.73596e+07	6.09643e+06	1.4537e+06	4.54728e+07	4.10141e+07	4.11848e+07	1.94893e+07	6.47493e+07	4.78461e+07	9.24276e+07	3.86968e+07	8.66146e+07	8.75186e+07	1.26981e+07	3.30162e+07	7.07105e+07	113922974	6.94501e+07	4.79768e+07	5.63341e+07	5.54137e+08	1.32907e+07	1.33743e+08	3.11322e+07	8.41325e+06	7.77711e+07	7.82948e+07	3.57727e+07	2.40535e+07	1.71103e+07	7.62848e+07	4.50676e+07	7.99078e+06	1.70946e+07	3.01687e+07	2.46196e+07	2.52294e+07	7.96977e+07	4.20249e+07	6.237e+07	5.17859e+06	3.09589e+07	5.8687e+07	1.00051e+08	1.96883e+08	1.7964e+08	1.29678e+08	8.21445e+06	2.59823e+06	1.56528e+07	3.19326e+07	8.24957e+07	3.21182e+07	6.62223e+07	3.7523e+07	1.61137e+07	3.09649e+07	2.19971e+07	2.38577e+07	4.93117e+06	4.206e+07	4.46004e+07	9.4657e+07	9.54668e+07	4.21272e+07	6.97635e+06	5.95812e+07	2.76661e+07	5.27463e+06	5.08269e+07	1.25632e+07	1.00503e+07	4.30484e+06	7.63019e+06	4.27525e+06	1.30427e+07	9.79608e+06	1.67597e+06	47848972
E9PIE3	Caveolae-associated protein 3	CAVIN3	CAVIN3	GPAAPPPTPVKPPR	T237	1xPhospho [T8]	7.67714e+06	1.21966e+06	0	2.3082e+06	5.05156e+06	0	0	1.32577e+06	1.28386e+07	0	3.33197e+06	1.7419e+07	0	1.69672e+07	3.41436e+06	2.10841e+06	1.79624e+07	6.9131e+06	5.50734e+06	978833	844663	0	0	0	5.73698e+06	0	1.17053e+06	0	1.63193e+06	8.20588e+06	0	0	0	0	0	8.04625e+06	0	1.49305e+06	0	2.93076e+06	0	0	1.90082e+06	0	1.11048e+07	3.25558e+06	1.52197e+07	0	6.70509e+06	0	1.25872e+07	1.18646e+07	1.06471e+07	1.61394e+06	1.16304e+07	4.9969e+06	9.57644e+06	1.90956e+07	1.511e+07	2.52764e+07	2.73395e+07	0	2.29806e+07	0	7.44652e+06	3.32434e+07	8.6598e+06	0	1.3054e+07	4.8325e+06	6.21214e+06	0	1.16699e+06	1.72302e+07	1.0512e+07	1.98068e+06	1.61378e+07	0	2.31873e+06	2.57311e+07	3.78449e+06	0	0	6.07836e+06	0	4.71422e+06	6.08985e+06	3.42726e+06	1.00777e+07	1.23306e+07	2.99803e+06	3.68427e+06	0	0	0	0	0	0	0	0	0	0	1.76343e+06	1.61749e+07	1.9945e+07	8.07198e+06	8.66044e+06	1.11204e+07	1.34608e+07	2.67478e+06	4.70297e+06	2.20395e+07	7.29859e+06	2.99085e+06	5.86994e+06	5.29279e+06	6.68701e+06	8.21472e+06	4.57555e+06	1.29673e+07	1.5272e+07	6.13823e+06
E9PIE3	Caveolae-associated protein 3	CAVIN3	CAVIN3	IQSGLGALSR	S62	1xPhospho [S3]	1.93798e+06	1.28494e+06	997852	0	2.14686e+06	5.0316e+06	2.15468e+06	997996	2.22949e+06	0	1.29557e+06	7.41087e+06	0	0	2.47967e+06	1.15226e+06	2.21646e+06	2.07025e+06	2.85332e+06	0	7.55212e+06	0	0	0	3.14783e+06	0	888978	0	3.68982e+06	0	0	0	0	0	1.23975e+06	1.87027e+06	0	1.41976e+06	948769	0	2.47462e+06	0	0	0	3.20521e+06	4.47793e+06	802370	0	3.50522e+06	3.98371e+06	0	3.46506e+06	2.03098e+06	0	3.86831e+06	3.46855e+06	1.19328e+06	5.10743e+06	2.76914e+06	4.80601e+06	3.40376e+06	0	4.90109e+06	0	3.13896e+06	5.76509e+06	1.43136e+06	0	5.40952e+06	1.7578e+06	1.92529e+06	0	1.51668e+06	3.36286e+06	4.07707e+06	1.78252e+06	4.68591e+06	0	0	7.31102e+06	2.30337e+06	0	0	0	0	0	0	1.52391e+06	1.3473e+06	1.28045e+06	0	1.69725e+06	0	0	0	0	0	0	0	0	0	0	1.29531e+06	6.9655e+06	8.02396e+06	4.55924e+06	2.75169e+06	0	7.48553e+06	2.97327e+06	2.84019e+06	4.41165e+06	2.76433e+06	2.93869e+06	0	0	0	4.34554e+06	0	9.31144e+06	2.20959e+06	2.9541e+06
E9PIE3	Caveolae-associated protein 3	CAVIN3	CAVIN3	QGGLAGSVR	S56	1xPhospho [S7]	2.10546e+06	0	0	0	0	4.04236e+06	1.09828e+06	0	0	0	0	0	0	0	0	0	1.95443e+06	1.56512e+06	6.119e+06	0	0	0	0	0	2.32476e+06	0	0	0	0	0	0	0	0	0	0	0	0	0	0	0	0	0	0	0	1.88537e+06	0	0	0	0	0	0	0	1.73921e+06	0	0	0	8.27848e+06	0	0	2.2234e+06	0	0	0	0	0	0	2.46575e+06	0	0	0	0	0	0	0	0	0	0	0	4.5214e+06	0	0	0	0	0	0	0	0	0	1.39421e+06	0	0	3.15175e+06	0	0	0	0	0	0	0	0	0	0	3.52658e+06	7.78331e+06	1.28086e+06	2.37e+06	6.82028e+06	1.07052e+07	2.25751e+07	6.47141e+06	0	2.86859e+06	2.74699e+06	3.09834e+06	3.80481e+06	0	0	0	0	2.97027e+06	0	2.47644e+06
O95810	Caveolae-associated protein 2	CAVIN2	CAVIN2	SLEETLHTVDLSSDDDLPHDEEALEDSAEEK	S203	3xPhospho [S12; S13; S27]	1.60232e+06	0	0	0	0	0	214910	0	725266	0	0	0	275884	0	709486	0	0	1.27836e+06	1.43753e+06	1.01342e+06	0	0	0	0	1.36943e+06	0	341561	100562	281884	0	0	0	0	525230	174249	0	0	0	0	0	0	0	55458	343408	97919.7	0	0	0	567086	0	0	18598.3	279519	0	146443	181121	0	0	0	0	0	0	0	0	0	5.43368e+06	336323	227522	0	0	1.63894e+06	0	197680	0	49198.7	0	0	169131	0	0	161575	190782	0	0	0	0	0	0	0	200828	414054	166775	2.19092e+06	0	0	549237	0	1.44951e+06	467935	724244	712598	921402	0	546087	0	0	3.67937e+06	1.32662e+06	1.42872e+06	562799	640082	0	0	1.05875e+06	0	0	0	445496	1.53874e+06	0	0	0
O95810	Caveolae-associated protein 2	CAVIN2	CAVIN2	SLEETLHTVDLSSDDDLPHDEEALEDSAEEK	S204	3xPhospho [S12; S13; S27]	1.60232e+06	0	0	0	0	0	214910	0	725266	0	0	0	275884	0	709486	0	0	1.27836e+06	1.43753e+06	1.01342e+06	0	0	0	0	1.36943e+06	0	341561	100562	281884	0	0	0	0	525230	174249	0	0	0	0	0	0	0	55458	343408	97919.7	0	0	0	567086	0	0	18598.3	279519	0	146443	181121	0	0	0	0	0	0	0	0	0	5.43368e+06	336323	227522	0	0	1.63894e+06	0	197680	0	49198.7	0	0	169131	0	0	161575	190782	0	0	0	0	0	0	0	200828	414054	166775	2.19092e+06	0	0	549237	0	1.44951e+06	467935	724244	712598	921402	0	546087	0	0	3.67937e+06	1.32662e+06	1.42872e+06	562799	640082	0	0	1.05875e+06	0	0	0	445496	1.53874e+06	0	0	0
O95810	Caveolae-associated protein 2	CAVIN2	CAVIN2	SLEETLHTVDLSSDDDLPHDEEALEDSAEEK	S218	3xPhospho [S12; S13; S27]	1.60232e+06	0	0	0	0	0	214910	0	725266	0	0	0	275884	0	709486	0	0	1.27836e+06	1.43753e+06	1.01342e+06	0	0	0	0	1.36943e+06	0	341561	100562	281884	0	0	0	0	525230	174249	0	0	0	0	0	0	0	55458	343408	97919.7	0	0	0	567086	0	0	18598.3	279519	0	146443	181121	0	0	0	0	0	0	0	0	0	5.43368e+06	336323	227522	0	0	1.63894e+06	0	197680	0	49198.7	0	0	169131	0	0	161575	190782	0	0	0	0	0	0	0	200828	414054	166775	2.19092e+06	0	0	549237	0	1.44951e+06	467935	724244	712598	921402	0	546087	0	0	3.67937e+06	1.32662e+06	1.42872e+06	562799	640082	0	0	1.05875e+06	0	0	0	445496	1.53874e+06	0	0	0
O95810	Caveolae-associated protein 2	CAVIN2	CAVIN2	SLEETLHTVDLSSDDDLPHDEEALEDSAEEKVEESR	S203	3xPhospho [S13; S]	3.64705e+06	676977	1.01394e+06	1.41977e+06	1.44086e+06	1.1742e+06	7.17393e+06	3.42148e+06	2.29869e+06	2.11042e+06	900883	915065	1.24856e+06	1.26168e+06	672323	3.96821e+06	624504	1.57454e+06	1.09214e+06	606492	1.50626e+06	1.05178e+06	1.13897e+06	506967	5.41695e+06	587062	1.22048e+06	6.08305e+06	833425	848495	1.13792e+06	1.12662e+06	0	0	479845	205385	117122	0	315231	135295	0	0	489329	0	0	4.97166e+06	1.89282e+06	457233	766836	2.21417e+06	3.18776e+06	8.41777e+06	2.62009e+06	1.49375e+06	4.22626e+06	9.05764e+06	643369	809793	0	1.07949e+07	4.32537e+06	6.3558e+06	759012	2.04961e+07	4.76142e+06	2.74091e+08	808437	1.11281e+07	1.0841e+07	1.95087e+07	7.15313e+07	5.38593e+06	7.3476e+06	5.03339e+06	2.57376e+06	4.88031e+06	2.67219e+06	382894	828440	1.85867e+07	1.25632e+07	1.76292e+07	2.73176e+07	419004	1.67593e+07	930141	306951	1.28694e+06	0	442559	1.41272e+06	491091	0	6.78397e+06	854189	1.96477e+06	9.95167e+06	57159664	1.53609e+07	0	572175	2.95709e+07	1.06217e+06	252931	0	6.29437e+07	1.3247e+06	630572	0	1.60725e+06	1.79159e+06	2.56494e+06	859651	993475	5.39664e+06	1.57971e+06	3.75144e+06	180908	2.53682e+06	677886	205219	646530
O95810	Caveolae-associated protein 2	CAVIN2	CAVIN2	SLEETLHTVDLSSDDDLPHDEEALEDSAEEKVEESR	S204	3xPhospho [S13; S]	3.64705e+06	676977	1.01394e+06	1.41977e+06	1.44086e+06	1.1742e+06	7.17393e+06	3.42148e+06	2.29869e+06	2.11042e+06	900883	915065	1.24856e+06	1.26168e+06	672323	3.96821e+06	624504	1.57454e+06	1.09214e+06	606492	1.50626e+06	1.05178e+06	1.13897e+06	506967	5.41695e+06	587062	1.22048e+06	6.08305e+06	833425	848495	1.13792e+06	1.12662e+06	0	0	479845	205385	117122	0	315231	135295	0	0	489329	0	0	4.97166e+06	1.89282e+06	457233	766836	2.21417e+06	3.18776e+06	8.41777e+06	2.62009e+06	1.49375e+06	4.22626e+06	9.05764e+06	643369	809793	0	1.07949e+07	4.32537e+06	6.3558e+06	759012	2.04961e+07	4.76142e+06	2.74091e+08	808437	1.11281e+07	1.0841e+07	1.95087e+07	7.15313e+07	5.38593e+06	7.3476e+06	5.03339e+06	2.57376e+06	4.88031e+06	2.67219e+06	382894	828440	1.85867e+07	1.25632e+07	1.76292e+07	2.73176e+07	419004	1.67593e+07	930141	306951	1.28694e+06	0	442559	1.41272e+06	491091	0	6.78397e+06	854189	1.96477e+06	9.95167e+06	57159664	1.53609e+07	0	572175	2.95709e+07	1.06217e+06	252931	0	6.29437e+07	1.3247e+06	630572	0	1.60725e+06	1.79159e+06	2.56494e+06	859651	993475	5.39664e+06	1.57971e+06	3.75144e+06	180908	2.53682e+06	677886	205219	646530
O95810	Caveolae-associated protein 2	CAVIN2	CAVIN2	SSPFKVSPLTFGR	S293	1xPhospho [S7]	0	7.90108e+06	1.41513e+07	3.76143e+06	184057	0	5.40762e+07	7.24944e+06	0	0	0	0	0	0	3.13126e+07	0	0	0	0	0	0	0	0	0	0	0	0	1.61034e+06	4.32142e+06	0	0	0	0	0	0	3.00976e+06	0	0	0	0	0	0	1.02814e+07	0	0	0	5.32744e+06	2.6451e+07	3.37349e+07	3.90412e+07	0	1.38482e+07	1.04965e+07	0	1.02562e+07	1.71462e+07	0	6.80697e+06	1.22366e+07	2.61541e+07	3.10218e+07	0	2.70143e+07	0	0	3.05663e+07	547301	0	8.45844e+06	1.199e+07	10068909	0	0	1.52842e+07	3.73672e+07	0	2.36454e+07	0	0	7.28976e+07	1.35125e+07	0	0	0	0	0	6.75294e+07	1.03575e+07	3.64052e+07	4.18692e+07	0	413713	0	0	0	0	0	0	0	0	0	1.93096e+06	578527	1.36783e+08	2.11236e+07	3.32274e+07	1.6285e+07	0	0	0	0	0	0	0	0	0	0	0	0	0	0	0
O95810	Caveolae-associated protein 2	CAVIN2	CAVIN2	SSPFKVSPLTFGR	S288	2xPhospho [S2; S7]	3.49463e+06	1.33279e+06	1.12268e+06	671199	0	1.85519e+06	895178	0	0	394830	282328	0	0	320372	7.97002e+06	0	0	0	0	0	0	0	0	0	0	0	0	2.74677e+06	185269	0	0	0	0	0	0	0	0	145913	0	4.81908e+06	0	0	0	0	124381	0	0	547864	360996	0	0	0	536718	0	1.26203e+06	1.21779e+06	0	0	233051	2.4311e+07	517332	0	3.46476e+07	0	2.5848e+06	1.62974e+07	124857	0	2.20392e+07	2.30094e+07	17124475	0	22914.4	1.71147e+07	459774	0	0	0	0	842896	1.27967e+06	0	0	0	9.38829e+06	0	0	2.00944e+06	0	0	0	698509	2.13886e+06	0	0	0	0	0	0	6.6448e+06	0	1.5143e+07	6.86753e+06	685112	2.18515e+07	1.6414e+07	6.2895e+06	0	0	0	618546	0	7.33177e+06	5.97383e+06	0	0	0	217686	0	0	0	0
O95810	Caveolae-associated protein 2	CAVIN2	CAVIN2	SSPFKVSPLTFGR	S293	2xPhospho [S2; S7]	3.49463e+06	1.33279e+06	1.12268e+06	671199	0	1.85519e+06	895178	0	0	394830	282328	0	0	320372	7.97002e+06	0	0	0	0	0	0	0	0	0	0	0	0	2.74677e+06	185269	0	0	0	0	0	0	0	0	145913	0	4.81908e+06	0	0	0	0	124381	0	0	547864	360996	0	0	0	536718	0	1.26203e+06	1.21779e+06	0	0	233051	2.4311e+07	517332	0	3.46476e+07	0	2.5848e+06	1.62974e+07	124857	0	2.20392e+07	2.30094e+07	17124475	0	22914.4	1.71147e+07	459774	0	0	0	0	842896	1.27967e+06	0	0	0	9.38829e+06	0	0	2.00944e+06	0	0	0	698509	2.13886e+06	0	0	0	0	0	0	6.6448e+06	0	1.5143e+07	6.86753e+06	685112	2.18515e+07	1.6414e+07	6.2895e+06	0	0	0	618546	0	7.33177e+06	5.97383e+06	0	0	0	217686	0	0	0	0
O95810	Caveolae-associated protein 2	CAVIN2	CAVIN2	EELPDENKSLEETLHTVDLSSDDDLPHDEEALEDSAEEK	S203	3xPhospho [S20; S21; S]	0	0	258935	0	0	0	83715.9	0	240203	0	0	0	0	1.27882e+06	0	733234	0	0	0	180039	0	0	516515	468680	0	570291	0	161580	0	0	0	419113	0	0	360528	0	494000	417082	0	0	0	0	0	0	179706	0	755689	0	0	0	0	0	0	0	0	375145	695919	0	0	0	0	0	0	0	0	5.05384e+06	0	0	0	748556	0	0	0	0	0	0	583788	0	0	0	173159	0	0	0	0	83543.8	96607.8	0	0	0	0	0	0	0	0	0	979976	0	0	0	0	626660	0	0	0	518550	1.03759e+06	403114	1.22542e+06	0	0	265793	692754	0	1.04827e+06	0	443722	0	987924	0	0	0
O95810	Caveolae-associated protein 2	CAVIN2	CAVIN2	EELPDENKSLEETLHTVDLSSDDDLPHDEEALEDSAEEK	S204	3xPhospho [S20; S21; S]	0	0	258935	0	0	0	83715.9	0	240203	0	0	0	0	1.27882e+06	0	733234	0	0	0	180039	0	0	516515	468680	0	570291	0	161580	0	0	0	419113	0	0	360528	0	494000	417082	0	0	0	0	0	0	179706	0	755689	0	0	0	0	0	0	0	0	375145	695919	0	0	0	0	0	0	0	0	5.05384e+06	0	0	0	748556	0	0	0	0	0	0	583788	0	0	0	173159	0	0	0	0	83543.8	96607.8	0	0	0	0	0	0	0	0	0	979976	0	0	0	0	626660	0	0	0	518550	1.03759e+06	403114	1.22542e+06	0	0	265793	692754	0	1.04827e+06	0	443722	0	987924	0	0	0
O95810	Caveolae-associated protein 2	CAVIN2	CAVIN2	ISSGKSSPFKVSPLTFGR	S288	2xPhospho [S7; S12]	0	0	0	0	0	0	0	0	0	0	0	0	0	0	0	0	0	0	0	0	0	0	0	0	0	0	0	0	0	0	0	0	0	0	0	0	0	0	2.15861e+06	0	0	0	0	0	0	0	0	0	0	0	0	0	0	0	0	0	0	0	0	0	0	0	0	0	0	0	0	0	0	0	0	0	0	0	0	0	0	0	0	0	0	0	0	0	0	0	0	0	0	0	0	0	0	0	0	0	0	0	0	0	0	0	0	0	0	0	0	0	0	0	0	0	0	0	0	0	0	0	0	0	0	0
O95810	Caveolae-associated protein 2	CAVIN2	CAVIN2	ISSGKSSPFKVSPLTFGR	S293	2xPhospho [S7; S12]	0	0	0	0	0	0	0	0	0	0	0	0	0	0	0	0	0	0	0	0	0	0	0	0	0	0	0	0	0	0	0	0	0	0	0	0	0	0	2.15861e+06	0	0	0	0	0	0	0	0	0	0	0	0	0	0	0	0	0	0	0	0	0	0	0	0	0	0	0	0	0	0	0	0	0	0	0	0	0	0	0	0	0	0	0	0	0	0	0	0	0	0	0	0	0	0	0	0	0	0	0	0	0	0	0	0	0	0	0	0	0	0	0	0	0	0	0	0	0	0	0	0	0	0	0
O95810	Caveolae-associated protein 2	CAVIN2	CAVIN2	YEGSYALTSEEAERSDGDPVQPAVLQVHQTS	S403	2xPhospho [S]	321645	5.61675e+06	2.48419e+06	2.77909e+06	282189	4.59233e+06	1.62632e+06	2.85473e+06	9.77642e+06	1.16915e+06	2.64625e+06	1.98805e+06	290563	1.37333e+06	3.74689e+06	273282	844818	1.51226e+06	326610	226257	379413	1.52388e+06	388569	2.26503e+06	0	214253	124640	2.28571e+06	1.1993e+06	251912	214217	0	1.22252e+06	1.58944e+06	5.4064e+06	1.69053e+06	431862	0	0	0	0	0	538151	0	1.16175e+06	1.52956e+06	0	1.46492e+06	2.25897e+06	0	0	3.47636e+06	2.27128e+06	0	0	1.52732e+06	856023	0	1.99485e+06	5.30244e+06	2.48109e+06	0	3.26764e+06	1.02446e+06	0	7.8473e+06	1.36214e+06	0	0	2.64678e+06	920257	0	0	1.5532e+06	2.55072e+06	3.14619e+06	3.1461e+06	834531	707643	1.12208e+07	1.97861e+06	0	1.13874e+06	0	0	0	1.89449e+06	0	2.22679e+06	1.53695e+06	0	0	2.02187e+06	0	0	0	0	0	1.13003e+06	0	0	369853	4.2885e+06	6.07077e+06	779848	6.76842e+06	786880	4.5449e+06	820572	976191	8.86063e+06	2.24523e+06	1.25646e+07	9.03208e+06	4.64315e+06	478614	2.04204e+06	162188	0	6.03893e+06	2.83321e+06	5.16265e+06
O95810	Caveolae-associated protein 2	CAVIN2	CAVIN2	QPVSGAVEGKEELPDENK	S177	1xPhospho [S4]	7.72142e+06	0	5.07151e+06	7.22343e+06	0	4.11819e+06	3.38608e+06	6.48544e+06	3.0487e+06	3.45035e+06	5.87485e+06	1.49642e+07	0	2.10959e+07	4.57999e+06	0	0	0	1.11151e+06	3.17465e+06	1.5022e+06	0	0	3.05796e+06	0	0	1.79801e+06	4.8204e+06	2.07499e+06	1.10807e+07	5.33034e+06	0	0	0	3.56421e+06	0	0	0	0	3953684	2.18873e+06	0	838143	0	1.72467e+06	0	3.91338e+06	3.43918e+06	1.57047e+06	4.73868e+06	5.55767e+06	4.12585e+06	4.68018e+06	0	2.62266e+06	5.94319e+06	6.43012e+06	2.17482e+06	1.96305e+06	7.04709e+06	4.78632e+06	3.81092e+06	6.03403e+06	0	3.98794e+06	1.37734e+07	6.09706e+06	3.00793e+06	1.29421e+06	0	0	0	2.92577e+06	0	0	1.72804e+06	4.90412e+06	1.44869e+06	2.84808e+06	3.90796e+06	5.84357e+06	6.09326e+06	3.1091e+06	0	0	3.47381e+06	4.07761e+06	804870	2.88991e+06	5.05196e+06	7.27585e+06	7.5113e+06	6.0739e+06	4.55282e+06	3.18211e+06	4.86708e+06	9.79123e+06	9.83806e+06	1.14944e+07	0	0	8.84374e+06	2.1975e+06	1.65739e+07	2.99418e+06	1.40109e+07	4.17053e+06	1.00889e+07	5.35229e+06	0	3.19497e+06	6.599e+06	0	4.69054e+06	2.61619e+06	9.52673e+06	4.97232e+06	1.39433e+07	1.75975e+06	4.01598e+06	5.94247e+06	1.09247e+07
O95810	Caveolae-associated protein 2	CAVIN2	CAVIN2	GSNSGMDSNIDLTIVEDEEEESVALEQAQK	S366	2xPhospho [S4; S8]; 1xOxidation [M6]	324315	746766	0	569076	573220	0	288748	0	0	753848	0	0	0	0	112937	88078.5	915614	0	0	0	279969	0	0	0	104362	0	95574.3	63306.5	84370.7	362437	157183	100042	0	0	0	158080	0	0	0	0	0	0	187282	0	128199	0	399189	55609.9	0	52864.7	0	197693	0	0	84521.1	521206	0	0	0	1.01358e+06	216344	0	78122.9	0	177755	3.73513e+06	58923.5	0	481088	102094	107033	156401	100326	81204.3	107214	110596	99386.9	306038	0	134276	575971	791075	542800	0	0	0	142081	111579	217223	123742	0	133801	0	0	0	0	0	0	0	0	0	347718	400592	154385	1.0862e+06	0	0	0	0	0	838104	213583	143568	0	700857	259424	263948	256654	0	0	0	0
O95810	Caveolae-associated protein 2	CAVIN2	CAVIN2	GSNSGMDSNIDLTIVEDEEEESVALEQAQK	S370	2xPhospho [S4; S8]; 1xOxidation [M6]	324315	746766	0	569076	573220	0	288748	0	0	753848	0	0	0	0	112937	88078.5	915614	0	0	0	279969	0	0	0	104362	0	95574.3	63306.5	84370.7	362437	157183	100042	0	0	0	158080	0	0	0	0	0	0	187282	0	128199	0	399189	55609.9	0	52864.7	0	197693	0	0	84521.1	521206	0	0	0	1.01358e+06	216344	0	78122.9	0	177755	3.73513e+06	58923.5	0	481088	102094	107033	156401	100326	81204.3	107214	110596	99386.9	306038	0	134276	575971	791075	542800	0	0	0	142081	111579	217223	123742	0	133801	0	0	0	0	0	0	0	0	0	347718	400592	154385	1.0862e+06	0	0	0	0	0	838104	213583	143568	0	700857	259424	263948	256654	0	0	0	0
O95810	Caveolae-associated protein 2	CAVIN2	CAVIN2	VLIFQEENEIPASVFVK	S169	1xPhospho [S13]	0	0	0	0	0	0	0	0	0	0	0	0	0	0	0	0	0	0	0	0	63422.4	0	0	0	184966	0	0	0	0	0	0	0	0	0	0	0	0	0	0	0	0	0	0	0	0	0	0	0	60918.3	0	0	0	0	0	0	0	0	0	0	0	0	0	0	0	0	0	0	0	0	0	37968.9	0	48233.3	0	0	0	0	0	0	0	0	0	0	0	0	0	0	0	0	0	0	0	0	0	0	0	0	0	0	0	0	0	0	696040	0	0	0	0	0	0	0	0	0	0	0	0	0	0	0	0	0	0
O95810	Caveolae-associated protein 2	CAVIN2	CAVIN2	FQHPGSDMR	S16	1xPhospho [S6]; 1xOxidation [M8]	2.44219e+07	3.87569e+06	8.57061e+06	1.39307e+07	0	5.83045e+06	2.79035e+06	0	1.16366e+07	1.37269e+07	6.25362e+06	5.77947e+07	7.49794e+06	5.61282e+07	9.0609e+06	4.33684e+06	7.20599e+06	1.33412e+07	1.52099e+07	0	0	1.19984e+07	0	0	0	0	3.79585e+06	0	2.00248e+06	6.94958e+06	4.83147e+06	0	0	0	1.34214e+06	0	0	4.26734e+06	3.10393e+06	3.18721e+07	0	6.85525e+06	1.8571e+07	6.54525e+07	1.60907e+07	2.81447e+07	1.51264e+08	0	3.51853e+07	1.28229e+07	0	4.53743e+07	1.34221e+08	1.76953e+07	1.2955e+08	5.57961e+07	5.53574e+07	2.9584e+07	0	1.70149e+08	1.69889e+08	1.53134e+08	1.53305e+08	0	0	3.73579e+08	7.08201e+07	2.30547e+07	4.96107e+07	3.36682e+07	0	1.49617e+07	0	5.77084e+07	5.07865e+07	2.69651e+07	1.00591e+08	6.66885e+06	1.82885e+08	1.90695e+08	0	6.83141e+07	1.44276e+08	9.41418e+07	4.60936e+07	2.43131e+07	2.83207e+07	7.13764e+06	0	6.47298e+07	7.15822e+07	1.0678e+08	8.46987e+06	0	0	0	0	1.99151e+07	0	0	0	0	1.59616e+07	1.63563e+07	1.13127e+07	4.57456e+07	2.54334e+07	1.42611e+07	1.42695e+08	7.13854e+06	1.65801e+07	1.54507e+07	1.54265e+07	2.76553e+07	1.51617e+08	4.29919e+07	1.01259e+08	6.49347e+07	1.28177e+08	1.80218e+08	0	3.02122e+07
O95810	Caveolae-associated protein 2	CAVIN2	CAVIN2	LGTKIVSVER	T260	1xPhospho [T3]	1.72197e+07	2.8416e+06	2.40394e+06	0	3.99046e+06	1.52645e+07	1.34529e+07	0	8.84175e+06	4.5563e+06	5.14259e+06	4.565e+07	0	1.50524e+07	0	0	6.56281e+06	1.19316e+06	0	0	2.17411e+06	0	0	0	0	0	0	0	0	0	0	0	0	0	0	0	0	0	0	1.80867e+06	0	0	1.9541e+06	0	6.83428e+06	2.42124e+07	1.80025e+07	3.58811e+06	1.96472e+07	7.89085e+06	2.52623e+07	2.65997e+07	2.62634e+07	0	4.82611e+07	4.71485e+07	3.02197e+07	1.17398e+07	2.18807e+07	7.77608e+07	6.32508e+07	7.10948e+06	7.40847e+07	2.07603e+07	1.97189e+07	1.44626e+08	2.1311e+07	2.35572e+06	2.0822e+07	2.16803e+07	1.32459e+07	2.37666e+06	1.05102e+07	2.79679e+07	4.24669e+07	2.76007e+07	4.7685e+07	0	1.2714e+07	1.06702e+08	1.59511e+07	1.72417e+06	3.06899e+07	1.40472e+07	2.72437e+07	590377	4.29465e+06	1.5511e+06	1.65215e+07	1.21378e+07	2.6494e+06	7.72596e+06	0	0	0	0	0	0	0	6.86494e+06	0	8.55166e+06	1.81742e+07	3.90645e+07	1.02054e+08	8.14368e+07	7.76447e+06	2.00868e+07	3.18604e+07	1.24204e+07	8.57597e+06	5.82022e+07	3.27264e+07	1.52591e+07	1.49504e+07	3.89494e+07	2.90904e+07	1.79469e+07	0	185405572	4.40185e+07	3.24995e+06
O95810	Caveolae-associated protein 2	CAVIN2	CAVIN2	LGTKIVSVER	T260	2xPhospho [T3; S7]	8.52581e+06	2.91345e+06	4.30972e+06	3.82956e+06	1.61703e+06	6.51311e+06	5.5196e+06	2.72235e+06	7.6435e+06	7.22601e+06	2.04313e+06	1.16269e+07	0	0	1.14924e+06	0	2.96074e+06	0	1.44813e+06	879890	2.84488e+06	0	0	0	0	0	0	0	0	2.37338e+06	0	0	0	0	1.40097e+06	0	0	0	2.73376e+06	0	0	0	3.2859e+06	2.36486e+06	4.15291e+07	1.01554e+07	1.22446e+07	0	4.42313e+06	5.78983e+06	2.33017e+07	8.47932e+06	1.36428e+07	4.14626e+06	1.35763e+07	1.34004e+07	8.73014e+06	3.80173e+06	1.04704e+07	2.89549e+07	1.85029e+07	1.49572e+07	2.58732e+07	4.04399e+07	7.67329e+06	2.21889e+07	2.46507e+07	7.55173e+06	3.88526e+06	6.96931e+06	7325589	0	9.57578e+06	6.16686e+06	1.38894e+07	9.85427e+06	1.13533e+07	0	1.71588e+07	2.77545e+07	8.48242e+06	0	8.47167e+06	0	4.99003e+06	0	3.48272e+06	1.48763e+06	6.48531e+06	4.79339e+06	3.18685e+06	2.27651e+06	0	0	1.54981e+06	0	0	0	2.09665e+06	0	0	3.20869e+06	1.64633e+07	1.30771e+07	8.0672e+06	2.28462e+07	9.03374e+06	8.63094e+06	5.36483e+06	3.32236e+06	5.64507e+06	1.90092e+07	8.58373e+06	1.00566e+07	0	0	0	9.5162e+06	0	2.31953e+07	1.13503e+07	1.61013e+06
O95810	Caveolae-associated protein 2	CAVIN2	CAVIN2	LGTKIVSVER	S264	2xPhospho [T3; S7]	8.52581e+06	2.91345e+06	4.30972e+06	3.82956e+06	1.61703e+06	6.51311e+06	5.5196e+06	2.72235e+06	7.6435e+06	7.22601e+06	2.04313e+06	1.16269e+07	0	0	1.14924e+06	0	2.96074e+06	0	1.44813e+06	879890	2.84488e+06	0	0	0	0	0	0	0	0	2.37338e+06	0	0	0	0	1.40097e+06	0	0	0	2.73376e+06	0	0	0	3.2859e+06	2.36486e+06	4.15291e+07	1.01554e+07	1.22446e+07	0	4.42313e+06	5.78983e+06	2.33017e+07	8.47932e+06	1.36428e+07	4.14626e+06	1.35763e+07	1.34004e+07	8.73014e+06	3.80173e+06	1.04704e+07	2.89549e+07	1.85029e+07	1.49572e+07	2.58732e+07	4.04399e+07	7.67329e+06	2.21889e+07	2.46507e+07	7.55173e+06	3.88526e+06	6.96931e+06	7325589	0	9.57578e+06	6.16686e+06	1.38894e+07	9.85427e+06	1.13533e+07	0	1.71588e+07	2.77545e+07	8.48242e+06	0	8.47167e+06	0	4.99003e+06	0	3.48272e+06	1.48763e+06	6.48531e+06	4.79339e+06	3.18685e+06	2.27651e+06	0	0	1.54981e+06	0	0	0	2.09665e+06	0	0	3.20869e+06	1.64633e+07	1.30771e+07	8.0672e+06	2.28462e+07	9.03374e+06	8.63094e+06	5.36483e+06	3.32236e+06	5.64507e+06	1.90092e+07	8.58373e+06	1.00566e+07	0	0	0	9.5162e+06	0	2.31953e+07	1.13503e+07	1.61013e+06
O95810	Caveolae-associated protein 2	CAVIN2	CAVIN2	QISLEGSVK	S85	1xPhospho [S3]	0	1.56718e+06	1.08595e+06	1.02999e+06	959615	1.80246e+06	0	0	2.2046e+06	2.32305e+06	571733	0	0	0	1.94128e+06	1.61275e+06	1.05732e+06	1.66648e+06	3.45077e+06	0	518576	1.8668e+06	0	0	0	0	0	0	0	0	0	0	0	0	0	0	0	0	0	0	0	0	0	0	4.28986e+06	0	2.07986e+06	0	939804	0	2.01375e+06	0	2.16593e+06	0	1.41891e+06	1.36352e+06	3.40957e+06	0	1.34026e+06	3.21609e+06	2.51436e+06	2.71992e+06	2.43991e+06	0	1.23379e+06	4.51194e+06	2.07582e+06	0	1.20848e+06	782805	557897	0	1.86559e+06	1.31744e+06	1.33862e+06	1.45912e+06	2.38794e+06	0	3.5734e+06	2.16247e+06	1.29855e+06	2.86265e+06	1.33207e+06	0	0	1.62134e+06	1.3071e+06	0	1.6683e+06	1.74812e+06	2.076e+06	3.96628e+06	0	0	0	0	0	0	0	0	0	2.41769e+06	3.463e+06	3.69337e+06	2.5199e+06	2.84034e+06	3.19818e+06	3.6828e+06	2.82923e+06	1.78799e+06	3.95663e+06	2.03282e+06	2.89779e+06	1.86612e+06	0	0	0	1.96689e+06	0	3.77918e+06	0	3.69672e+06
O95810	Caveolae-associated protein 2	CAVIN2	CAVIN2	FQHPGSDMR	S16	1xPhospho [S6]	1.18909e+07	3.89718e+06	0	0	5.29617e+06	1.15478e+07	7.60115e+06	2.8417e+06	1.34514e+07	1.53519e+07	8.1159e+06	4.05286e+07	2.61216e+06	3.45526e+07	1.50291e+07	5.06518e+06	8.91753e+06	6.36178e+06	14502581	0	4.09305e+06	7.69666e+06	0	0	4.22889e+06	0	3.55319e+06	0	0	4.63204e+06	2.91152e+06	0	0	0	2.23043e+06	0	0	0	0	6.11487e+06	3.86848e+06	3.9315e+06	5.45646e+06	1.99416e+07	1.0485e+07	2.03187e+07	1.16267e+07	4.94497e+06	1.42184e+07	7.24309e+06	2.91538e+07	1.11231e+07	1.89357e+07	5.34403e+06	1.22279e+07	9.91135e+06	1.4676e+07	2.41985e+06	4.58666e+06	1.63633e+07	1.98036e+07	44278820	1.39269e+07	0	1.24519e+07	7.94815e+07	2.59099e+07	8.54895e+06	3.99096e+06	4.69281e+06	5998067	5.0953e+06	1.28596e+07	5.06059e+06	1.04076e+07	1.16292e+07	1.39332e+07	2.80236e+06	1.75676e+07	4.56368e+07	0	1.00364e+07	1.18174e+07	0	6.70472e+06	7.40933e+06	1.89301e+07	2.54846e+06	9.80757e+06	1.58215e+07	3.04742e+07	3.11209e+07	0	0	0	0	0	7.3118e+06	0	1.42955e+07	0	1.47216e+07	3.27841e+07	3.45729e+07	2.14111e+07	3.51519e+07	8.68602e+06	3.89544e+07	1.93328e+07	13637231	1.70234e+07	3.17838e+07	3.85831e+07	2.38378e+07	3.32559e+07	3.79611e+07	5.86827e+07	6.02578e+07	6.40755e+07	3.7538e+07	1.46358e+07	1.57564e+07
O95810	Caveolae-associated protein 2	CAVIN2	CAVIN2	ISSGKSSPFK	S284	2xPhospho [S3; S6]	0	3.7006e+06	4.54338e+06	0	5.17969e+06	1.98616e+06	3.19961e+06	1.40123e+06	8.16304e+06	8.66494e+06	4.12697e+06	6.85709e+06	2.69439e+06	1.24088e+07	3.5023e+06	3.65202e+06	4.45011e+06	5.2872e+06	6.29625e+06	0	2.31759e+06	3290198	2.17402e+06	0	3.0002e+06	0	4.47435e+06	0	1.75302e+06	3.17346e+06	2.5518e+06	2.8066e+06	0	6.22091e+06	0	638405	0	0	2.45187e+06	4.60884e+06	0	0	3.12908e+06	4.25798e+06	1.28826e+06	0	4.60125e+06	2.53033e+06	3.91405e+06	1.63225e+06	1.09975e+07	3.89707e+06	9.21635e+06	4.46256e+06	5.77887e+06	5.78692e+06	4.96204e+06	0	2.06559e+06	8.35975e+06	6.21652e+06	1.63001e+07	6.01711e+06	5.17677e+06	2.82727e+06	2.44955e+07	5.03504e+06	0	3.24634e+06	1.60897e+06	1.19832e+06	0	5.69085e+06	1.75544e+06	3.94327e+06	2.84408e+06	3.56787e+06	0	1.16291e+07	8.19622e+06	0	6.84598e+06	7.03389e+06	0	3.08623e+06	3.04499e+06	7.16793e+06	1.62764e+06	4.20146e+06	3.34978e+06	7.56771e+06	7.91915e+06	0	0	0	0	0	0	0	0	0	0	2.09693e+07	4.50643e+06	1.70103e+06	1.34405e+07	7.18629e+06	2.16181e+07	8.09038e+06	1.25217e+07	1.11205e+07	1.39094e+07	1.7232e+07	9.02779e+06	1.21627e+07	5.80844e+06	2.36194e+07	2.02674e+07	1.99718e+07	5.50649e+06	0	6.646e+06
O95810	Caveolae-associated protein 2	CAVIN2	CAVIN2	ISSGKSSPFK	S287	2xPhospho [S3; S6]	0	3.7006e+06	4.54338e+06	0	5.17969e+06	1.98616e+06	3.19961e+06	1.40123e+06	8.16304e+06	8.66494e+06	4.12697e+06	6.85709e+06	2.69439e+06	1.24088e+07	3.5023e+06	3.65202e+06	4.45011e+06	5.2872e+06	6.29625e+06	0	2.31759e+06	3290198	2.17402e+06	0	3.0002e+06	0	4.47435e+06	0	1.75302e+06	3.17346e+06	2.5518e+06	2.8066e+06	0	6.22091e+06	0	638405	0	0	2.45187e+06	4.60884e+06	0	0	3.12908e+06	4.25798e+06	1.28826e+06	0	4.60125e+06	2.53033e+06	3.91405e+06	1.63225e+06	1.09975e+07	3.89707e+06	9.21635e+06	4.46256e+06	5.77887e+06	5.78692e+06	4.96204e+06	0	2.06559e+06	8.35975e+06	6.21652e+06	1.63001e+07	6.01711e+06	5.17677e+06	2.82727e+06	2.44955e+07	5.03504e+06	0	3.24634e+06	1.60897e+06	1.19832e+06	0	5.69085e+06	1.75544e+06	3.94327e+06	2.84408e+06	3.56787e+06	0	1.16291e+07	8.19622e+06	0	6.84598e+06	7.03389e+06	0	3.08623e+06	3.04499e+06	7.16793e+06	1.62764e+06	4.20146e+06	3.34978e+06	7.56771e+06	7.91915e+06	0	0	0	0	0	0	0	0	0	0	2.09693e+07	4.50643e+06	1.70103e+06	1.34405e+07	7.18629e+06	2.16181e+07	8.09038e+06	1.25217e+07	1.11205e+07	1.39094e+07	1.7232e+07	9.02779e+06	1.21627e+07	5.80844e+06	2.36194e+07	2.02674e+07	1.99718e+07	5.50649e+06	0	6.646e+06
O95810	Caveolae-associated protein 2	CAVIN2	CAVIN2	VSPLTFGRK	T296	1xPhospho [T5]	0	0	0	0	0	2.22947e+06	1.3662e+06	0	0	0	0	5.1831e+06	0	0	0	0	0	0	0	0	0	0	0	0	0	0	0	0	0	0	0	0	0	0	0	0	0	0	0	0	0	0	0	0	2.98682e+06	2.88214e+06	639904	0	2.71626e+06	0	3.9691e+06	2.64398e+06	1.71725e+06	0	2.63419e+06	3.60689e+06	4.19751e+06	1.3866e+06	2.29093e+06	4.86902e+06	5.0727e+06	2.20789e+06	4.96041e+06	0	1.83001e+06	6.57147e+06	3.48419e+06	0	1.74196e+06	2.44738e+06	1.10133e+06	0	793597	1.79792e+06	4.71578e+06	1.77126e+06	4.87235e+06	0	0	2.04498e+07	2.43072e+06	0	1.98087e+06	0	0	0	1.16385e+06	0	0	1.0343e+06	0	1.10782e+06	0	0	0	0	0	0	0	0	0	0	2.10836e+06	5.67248e+06	8.34596e+06	5.75837e+06	0	1.72899e+06	4.31572e+06	0	0	3.89727e+06	3.45322e+06	1.67208e+06	0	0	0	0	0	1.73026e+07	2.28738e+06	0
Q6NZI2	Caveolae-associated protein 1	CAVIN1	CAVIN1	GSSPDVHALLEITEESDAVLVDKSDSD	S366	1xPhospho [S3]	588264	1.05692e+06	0	197439	156432	601790	0	233232	122270	463580	119930	135679	137700	1.18767e+06	166739	0	0	235174	0	0	222926	440499	0	0	0	55367.2	0	0	335706	580160	0	0	0	131888	197094	102129	128873	208444	196864	185822	0	0	47979.8	0	0	0	220647	109567	0	0	0	119632	260361	0	402021	137900	152575	153126	273768	2.01693e+06	219926	0	761759	0	1.10363e+06	1.27973e+06	86031.1	0	218642	131082	38373.9	0	0	0	72640	0	46628.1	79000.8	327992	257434	0	0	0	0	0	53656.4	0	0	483921	173183	0	597000	0	227334	0	0	147099	468530	285003	351796	599979	508877	511167	1.36325e+06	787440	1.69368e+06	509238	937088	0	0	490990	299057	211468	0	0	124900	0	0	332310	0	0	684888
Q6NZI2	Caveolae-associated protein 1	CAVIN1	CAVIN1	RGSSPDVHALLEITEESDAVLVDK	S365	2xPhospho [S3; S4]	7.52713e+06	5.03893e+06	683737	606643	551609	1.40507e+06	664947	191402	231763	740223	285832	511981	161396	0	1.94419e+06	0	1.16089e+06	442587	1.52654e+06	76649.5	158487	0	0	72937.5	614267	109161	493117	0	108180	931557	448225	94554.2	0	938464	62344.9	94607.3	251153	461609	210341	0	0	0	0	364942	189561	145316	0	41462.7	217784	0	0	0	452749	150710	560868	716600	71473.7	39379.7	85274.3	1.12712e+07	1.04879e+06	820580	1.52348e+06	3.6038e+06	349968	1.01762e+07	1.04547e+06	0	2.66251e+06	534584	149192	160179	115994	251927	281528	0	611301	0	1.87789e+06	485576	2.07051e+06	1.72726e+06	613594	0	749023	160949	211646	0	2.84987e+06	895286	0	1.47785e+06	0	0	0	544071	260510	299767	0	0	259098	536252	1.96914e+06	394394	4.10198e+06	1.47069e+07	4.31613e+06	784365	0	1.89296e+06	670552	1.33311e+06	2.51798e+06	0	266005	0	813385	538858	473733	0	0	540626
Q6NZI2	Caveolae-associated protein 1	CAVIN1	CAVIN1	RGSSPDVHALLEITEESDAVLVDK	S366	2xPhospho [S3; S4]	7.52713e+06	5.03893e+06	683737	606643	551609	1.40507e+06	664947	191402	231763	740223	285832	511981	161396	0	1.94419e+06	0	1.16089e+06	442587	1.52654e+06	76649.5	158487	0	0	72937.5	614267	109161	493117	0	108180	931557	448225	94554.2	0	938464	62344.9	94607.3	251153	461609	210341	0	0	0	0	364942	189561	145316	0	41462.7	217784	0	0	0	452749	150710	560868	716600	71473.7	39379.7	85274.3	1.12712e+07	1.04879e+06	820580	1.52348e+06	3.6038e+06	349968	1.01762e+07	1.04547e+06	0	2.66251e+06	534584	149192	160179	115994	251927	281528	0	611301	0	1.87789e+06	485576	2.07051e+06	1.72726e+06	613594	0	749023	160949	211646	0	2.84987e+06	895286	0	1.47785e+06	0	0	0	544071	260510	299767	0	0	259098	536252	1.96914e+06	394394	4.10198e+06	1.47069e+07	4.31613e+06	784365	0	1.89296e+06	670552	1.33311e+06	2.51798e+06	0	266005	0	813385	538858	473733	0	0	540626
Q6NZI2	Caveolae-associated protein 1	CAVIN1	CAVIN1	RGSSPDVHALLEITEESDAVLVDKSDSD	S365	2xPhospho [S3; S4]	3.6757e+06	0	201599	366709	273468	1.9967e+06	267164	149929	382293	1.02051e+06	271803	333726	464712	0	1.51233e+06	0	838140	193665	2.25149e+06	75632.2	100934	418155	0	157016	371652	182585	327665	36411.9	259952	453552	287951	0	0	806064	94020	112868	204070	595263	0	0	0	0	0	651014	0	243556	288777	0	1.40826e+06	365320	985847	220919	661684	0	688358	1.37356e+06	59039.4	140183	63748.5	8.78942e+06	2.61031e+06	1.5313e+06	2.72763e+06	5.93745e+06	56886.7	6.86567e+06	1.26594e+06	0	1.57198e+06	628622	37239.2	0	370841	384920	490531	577309	886367	638053	2.09393e+06	1.11446e+06	2.61293e+06	3.07224e+06	2.07692e+06	0	719737	576343	151393	18599.8	4.06807e+06	1.47571e+06	0	2.94741e+06	0	2.0438e+06	0	88561.2	378935	0	0	0	946461	2.0832e+06	1.69236e+06	409286	5.24734e+06	6.11195e+06	1.1389e+06	693485	958575	917210	428447	352354	1.77557e+06	864827	373802	0	335899	137016	765854	0	363088	682530
Q6NZI2	Caveolae-associated protein 1	CAVIN1	CAVIN1	RGSSPDVHALLEITEESDAVLVDKSDSD	S366	2xPhospho [S3; S4]	3.6757e+06	0	201599	366709	273468	1.9967e+06	267164	149929	382293	1.02051e+06	271803	333726	464712	0	1.51233e+06	0	838140	193665	2.25149e+06	75632.2	100934	418155	0	157016	371652	182585	327665	36411.9	259952	453552	287951	0	0	806064	94020	112868	204070	595263	0	0	0	0	0	651014	0	243556	288777	0	1.40826e+06	365320	985847	220919	661684	0	688358	1.37356e+06	59039.4	140183	63748.5	8.78942e+06	2.61031e+06	1.5313e+06	2.72763e+06	5.93745e+06	56886.7	6.86567e+06	1.26594e+06	0	1.57198e+06	628622	37239.2	0	370841	384920	490531	577309	886367	638053	2.09393e+06	1.11446e+06	2.61293e+06	3.07224e+06	2.07692e+06	0	719737	576343	151393	18599.8	4.06807e+06	1.47571e+06	0	2.94741e+06	0	2.0438e+06	0	88561.2	378935	0	0	0	946461	2.0832e+06	1.69236e+06	409286	5.24734e+06	6.11195e+06	1.1389e+06	693485	958575	917210	428447	352354	1.77557e+06	864827	373802	0	335899	137016	765854	0	363088	682530
Q6NZI2	Caveolae-associated protein 1	CAVIN1	CAVIN1	QAEMEGAVQSIQGELSK	S88	1xPhospho [S10]; 1xOxidation [M4]	0	851780	0	0	1.60534e+06	892559	0	0	4.37131e+06	3.83346e+06	0	0	0	0	964357	0	2.23469e+06	699578	1.78338e+06	1.0385e+06	0	0	1.29962e+06	0	2.61947e+06	0	0	0	867730	1.9169e+06	0	0	0	0	0	4.28352e+06	0	0	344385	0	0	0	0	0	1.5234e+06	0	6.92644e+06	0	0	0	2.63551e+06	0	6.38922e+06	0	5.11647e+06	1.85026e+06	7.11964e+06	1.96996e+06	3.86908e+06	7.17915e+06	5.37457e+06	2.91996e+06	7.48455e+06	0	1.55757e+06	7.11865e+06	3.61376e+06	0	1.75592e+06	1.75433e+06	0	2.07465e+06	3.62903e+06	2.76433e+06	2.37489e+06	2.08203e+06	7.93128e+06	0	1.16785e+07	3.74104e+06	2.19136e+06	2.99848e+06	4.2344e+06	0	0	0	442984	0	4.84118e+06	4.21463e+06	0	8.3566e+06	0	0	0	0	0	0	0	0	0	2.39384e+06	2.31499e+06	5.82506e+06	3.62625e+06	5.06984e+06	3.69787e+06	7.08528e+06	0	5.9818e+06	5.15901e+06	5.26737e+06	1.50156e+06	4.68898e+06	0	0	0	0	0	9.32285e+06	3.25629e+06	1.32794e+06
Q6NZI2	Caveolae-associated protein 1	CAVIN1	CAVIN1	QAEMEGAVQSIQGELSK	S88	1xPhospho [S10]	1.33454e+06	3.65949e+06	3.13781e+06	883532	3.2473e+06	5.90531e+06	2.54572e+06	2.49863e+06	4.07657e+06	119743	2.92351e+06	2.8957e+06	0	0	3.16851e+06	145238	387450	4.78463e+06	747445	3.16367e+06	3.19245e+06	455656	1.29738e+06	0	0	2.31324e+06	1.01023e+06	3.68511e+06	2.2296e+06	762820	1.77438e+06	2.5519e+06	0	301136	0	2.60889e+06	2.19091e+06	527174	1.2807e+06	0	0	0	816361	0	2.47098e+06	2.98037e+06	3.76985e+06	0	1.56137e+06	0	0	0	5.85274e+06	1.56132e+06	4.47341e+06	3.38307e+06	5.27123e+06	5.00748e+06	0	4.24909e+06	2.2486e+06	0	5.13009e+06	0	1.21174e+06	7.10097e+06	5.62412e+06	0	2.6445e+06	1.8093e+06	1.65263e+06	2.34728e+06	4.00568e+06	1.37989e+06	2.66622e+06	4.4867e+06	7.0352e+06	3.33016e+06	531828	6.31555e+06	1.55403e+06	0	418394	0	0	1.0882e+06	3.35872e+06	2.11104e+06	4.17801e+06	3.12961e+06	0	1.13184e+07	0	0	0	0	0	0	0	0	0	0	938860	1.16421e+07	9.01345e+06	0	4.15093e+06	0	0	909522	6.07469e+06	6.43885e+06	8.16757e+06	0	2.27256e+06	0	0	4.97768e+06	258942	7.16095e+06	5.0942e+06	0
Q6NZI2	Caveolae-associated protein 1	CAVIN1	CAVIN1	EGEELGEGERPEEDAAALELSSDEAVEVEEVIEESR	S202	2xPhospho [S21; S22]	3.16183e+06	0	1.26983e+06	289247	1.82308e+06	852998	643082	1.19523e+06	119698	2.08646e+06	767732	158912	0	677296	499288	589282	4.03158e+06	1.22941e+06	2.7027e+06	565828	527262	0	1.07316e+06	521282	821855	681080	750962	498041	733603	1.00606e+06	1.99007e+06	1.01861e+06	758706	863596	381878	451137	165974	1.14338e+06	579608	110167	0	172869	0	817426	248504	388028	587388	92547.8	139822	241630	234848	457376	413222	121334	218525	331054	0	774299	360686	398774	0	765168	133260	0	0	2.66234e+06	806966	0	0	661807	266247	0	818173	273826	972044	513883	42725.2	478883	533477	998809	1.78757e+06	1.01776e+06	0	0	53447.2	1.70763e+06	613729	109715	131796	426613	830523	0	239432	141283	0	156516	1.8672e+06	4.64641e+06	890165	325456	0	712245	2.08475e+06	345267	108821	3.48609e+06	2.3225e+06	2.50191e+06	1.17894e+06	1.30695e+06	1.20806e+06	1.18428e+06	2.50045e+06	2.2204e+06	349224	98932.1	459290	465140	260312	280650	554626	2.42343e+06
Q6NZI2	Caveolae-associated protein 1	CAVIN1	CAVIN1	EGEELGEGERPEEDAAALELSSDEAVEVEEVIEESR	S203	2xPhospho [S21; S22]	3.16183e+06	0	1.26983e+06	289247	1.82308e+06	852998	643082	1.19523e+06	119698	2.08646e+06	767732	158912	0	677296	499288	589282	4.03158e+06	1.22941e+06	2.7027e+06	565828	527262	0	1.07316e+06	521282	821855	681080	750962	498041	733603	1.00606e+06	1.99007e+06	1.01861e+06	758706	863596	381878	451137	165974	1.14338e+06	579608	110167	0	172869	0	817426	248504	388028	587388	92547.8	139822	241630	234848	457376	413222	121334	218525	331054	0	774299	360686	398774	0	765168	133260	0	0	2.66234e+06	806966	0	0	661807	266247	0	818173	273826	972044	513883	42725.2	478883	533477	998809	1.78757e+06	1.01776e+06	0	0	53447.2	1.70763e+06	613729	109715	131796	426613	830523	0	239432	141283	0	156516	1.8672e+06	4.64641e+06	890165	325456	0	712245	2.08475e+06	345267	108821	3.48609e+06	2.3225e+06	2.50191e+06	1.17894e+06	1.30695e+06	1.20806e+06	1.18428e+06	2.50045e+06	2.2204e+06	349224	98932.1	459290	465140	260312	280650	554626	2.42343e+06
Q6NZI2	Caveolae-associated protein 1	CAVIN1	CAVIN1	ESEALPEKEGEELGEGERPEEDAAALELSSDEAVEVEEVIEESR	S202	2xPhospho [S29; S]	1.22387e+07	9.08229e+06	6.25568e+06	261239	5.73607e+06	2.10824e+06	1.41712e+07	7.76819e+06	704231	2.16229e+06	1.11406e+06	2.40625e+07	496200	1.45245e+06	2.78801e+06	2.87622e+06	2.21218e+06	3.19512e+06	5.0587e+06	723675	784285	2.25529e+06	2.90502e+06	1.15706e+06	6.64568e+06	875248	1.72429e+06	2.00416e+06	3.36221e+06	1.95161e+06	1.51266e+06	728663	1.46357e+06	1.90382e+06	852658	1.10391e+06	1.13379e+06	4.31001e+06	938177	986196	185427	4.9224e+06	433175	6.8115e+06	1.2095e+06	3.39744e+07	2.2921e+06	1.09198e+06	4.45549e+06	7.40226e+07	2.07666e+07	3.20552e+07	1.27268e+06	9.56345e+06	2.47865e+06	6.86418e+07	559566	940854	165180	8.74109e+07	2.34277e+06	2.87505e+07	1.01512e+06	1.68071e+08	3.98046e+06	3.55373e+08	1.0299e+06	1.0605e+07	1.39266e+07	1.58483e+07	2.37552e+07	5.87801e+06	3.42921e+07	753984	3.06881e+07	1.6096e+07	1.49204e+06	450371	2.37385e+06	6.62962e+07	7.22549e+07	175577794	1.49668e+08	0	4.43676e+07	1.25933e+07	1.51648e+06	159740	687194	4.24359e+06	1.78412e+06	2.56085e+06	440650	1.0996e+07	1.56289e+06	1.79195e+06	2.93067e+07	1.37886e+08	7.03834e+07	2.47192e+06	1.72972e+06	7.25116e+07	3.65906e+07	7.98603e+06	2.29671e+06	2.10583e+08	7.12819e+06	1.04963e+06	0	1.23561e+07	4.91673e+06	1.31261e+07	3.58636e+07	1.64316e+06	1.95523e+06	311467	1.7282e+06	4.6623e+06	4.64004e+07	3.49747e+06	1.63273e+07	1.29562e+06
Q6NZI2	Caveolae-associated protein 1	CAVIN1	CAVIN1	LSISKSLKESEALPEK	S169	2xPhospho [S4; S]	0	1.18262e+06	2.43662e+06	890460	1.45415e+06	0	2.14511e+06	2.49208e+06	0	0	0	4.92156e+06	0	0	0	0	1.16639e+06	0	0	0	0	1.03816e+06	0	0	0	0	0	0	0	1.51515e+06	0	0	0	0	0	3.75799e+06	1.46721e+06	0	0	0	1.37604e+06	2.96311e+06	2.10429e+06	3.33614e+06	1.56056e+07	6.80669e+06	2.45477e+06	1.05118e+07	7.32137e+06	7.06877e+06	6.59062e+06	2.02917e+06	4.41664e+06	0	3.24834e+06	2.41915e+06	8.38166e+06	1.94045e+06	3.07227e+06	6.07575e+06	3.91847e+06	0	3.6892e+06	0	1.71926e+06	2.93816e+06	7.34039e+06	2.631e+06	1.71745e+06	2.81251e+06	3.30187e+06	0	2.98436e+06	3.92442e+06	7.13699e+06	1.21936e+06	3.28469e+06	0	4.5975e+06	8.13223e+06	3.55155e+06	0	0	0	0	3.0986e+06	4.46607e+06	1.26482e+06	1.20046e+06	1.67095e+06	4.91737e+06	6.57073e+06	0	0	0	0	4.07524e+06	0	0	0	0	0	0	2.55301e+06	0	2.08646e+06	0	0	0	126093	3.00807e+06	0	5.50111e+06	0	0	0	0	3.36107e+06	323849	2.63726e+06	0	0
Q6NZI2	Caveolae-associated protein 1	CAVIN1	CAVIN1	SFTPDHVVYAR	T302	2xPhospho [T3; Y/S]	2.74686e+07	2.57118e+06	3.0222e+06	3.67697e+06	6.93772e+06	8.80061e+06	1.0712e+07	1.49084e+06	4.34596e+07	6.95413e+06	5.88226e+06	2.39079e+07	0	0	5.57957e+06	3.27799e+06	9.2024e+06	9.87185e+06	4.9424e+06	831056	843023	2.79882e+06	541374	0	1.99826e+06	0	1.39434e+06	0	1.0956e+06	5.49522e+06	762322	1.17347e+06	0	1.39891e+06	0	0	0	1.80372e+06	0	0	989869	2.06836e+06	1.73014e+06	3.24036e+06	4.59491e+06	1.14541e+07	8.84335e+07	931019	5.26739e+06	2.14902e+06	3.16166e+07	1.58511e+07	1.70878e+07	2.13022e+06	1.19858e+07	9.89396e+06	6.40784e+06	1.94374e+07	9.81611e+06	2.46582e+07	9.64188e+06	1.67552e+07	2.19326e+07	0	9256524	280261344	1.14635e+07	4.27245e+06	3.43216e+06	8.17877e+06	4835243	2.0454e+06	7.62462e+06	6.54913e+06	1.36369e+07	1.10709e+07	1.09746e+07	2.63131e+06	1.74141e+07	9.79112e+07	6.97344e+06	1.90116e+06	8.81537e+06	0	3.36554e+06	3.17423e+06	5.68144e+06	1.96632e+06	1.70629e+07	1.6937e+07	1.8746e+07	5.30696e+06	0	0	0	0	0	0	0	2.41997e+06	1.95018e+06	5.00513e+06	2.86895e+07	5.88818e+06	1.06554e+07	2.46601e+07	9.07912e+06	1.10515e+08	0	4.70505e+06	3.20366e+07	6.83572e+07	3.39235e+07	3.40782e+07	0	0	0	1.69791e+07	0	2.74504e+07	2.628e+07	2.44986e+07
Q6NZI2	Caveolae-associated protein 1	CAVIN1	CAVIN1	LPAKLSISKSLK	S167	1xPhospho [S6]	0	0	0	0	0	0	0	0	0	0	0	0	0	0	0	0	0	0	0	0	0	0	0	0	0	0	0	0	0	0	0	0	0	0	0	0	0	0	0	0	0	0	0	0	2.2277e+06	0	0	0	0	0	0	0	0	0	0	0	1.02745e+06	0	0	0	0	1.4711e+06	0	0	0	0	3.75156e+06	0	0	0	0	0	0	0	615318	0	0	0	0	0	0	0	0	0	0	627030	883520	0	0	0	1.29639e+06	2.88784e+06	0	0	0	0	0	0	0	0	0	0	0	0	0	0	0	0	0	0	0	0	0	0	0	0	0	0	0	0	0	0
Q6NZI2	Caveolae-associated protein 1	CAVIN1	CAVIN1	LRKSFTPDHVVYAR	S300	2xPhospho [S4; T6]	1.15599e+06	0	0	0	0	0	0	0	0	0	0	0	0	0	0	0	0	0	0	0	0	0	1.63855e+06	1.83032e+06	553026	0	0	0	0	0	0	0	0	0	0	0	0	0	0	0	0	0	461127	0	380346	0	756739	0	1.18439e+06	0	0	1.71168e+06	973934	0	1.18642e+06	1.22051e+06	0	0	578403	1.4909e+06	1.67781e+06	0	1.78207e+06	0	1.14423e+06	8.69032e+06	0	0	2.04897e+06	1.57006e+06	1.12948e+06	0	459101	0	1.51265e+06	0	924772	0	0	7.36665e+06	2.37239e+06	0	0	0	0	0	567832	505034	0	0	0	0	0	0	0	0	0	0	0	0	0	0	0	0	884570	2.26352e+06	0	990215	0	0	637152	1.13609e+06	1.06984e+06	0	0	0	0	0	0	0	2.74832e+06	0
Q6NZI2	Caveolae-associated protein 1	CAVIN1	CAVIN1	LRKSFTPDHVVYAR	T302	2xPhospho [S4; T6]	1.15599e+06	0	0	0	0	0	0	0	0	0	0	0	0	0	0	0	0	0	0	0	0	0	1.63855e+06	1.83032e+06	553026	0	0	0	0	0	0	0	0	0	0	0	0	0	0	0	0	0	461127	0	380346	0	756739	0	1.18439e+06	0	0	1.71168e+06	973934	0	1.18642e+06	1.22051e+06	0	0	578403	1.4909e+06	1.67781e+06	0	1.78207e+06	0	1.14423e+06	8.69032e+06	0	0	2.04897e+06	1.57006e+06	1.12948e+06	0	459101	0	1.51265e+06	0	924772	0	0	7.36665e+06	2.37239e+06	0	0	0	0	0	567832	505034	0	0	0	0	0	0	0	0	0	0	0	0	0	0	0	0	884570	2.26352e+06	0	990215	0	0	637152	1.13609e+06	1.06984e+06	0	0	0	0	0	0	0	2.74832e+06	0
Q6NZI2	Caveolae-associated protein 1	CAVIN1	CAVIN1	LPAKLSISKSLK	S169	2xPhospho [S8; S]	1.38925e+07	5.20513e+06	1.83022e+06	6.41485e+06	2.58344e+07	4.36561e+07	4.15465e+07	4.53447e+06	1.31556e+07	0	1.526e+07	7.63612e+07	3.16618e+06	286912	3.06786e+07	1.87666e+07	2.12279e+07	1.34023e+07	3.9543e+07	3.17701e+06	1.68223e+07	8.85945e+06	1.00548e+06	732817	1.04343e+07	0	7.43094e+06	2.65133e+06	1.85559e+07	1.8638e+07	0	0	0	3.38939e+06	4.30551e+06	2.37468e+06	0	8.43968e+06	9.24515e+06	9.21209e+06	7.50414e+06	0	1.82642e+06	0	4.30951e+07	7.66754e+07	1.07608e+07	2.07994e+07	4.30843e+07	2.64498e+07	1.08291e+07	2.41038e+07	1.35732e+07	3.6597e+06	3.71136e+07	3.10982e+07	2.59891e+07	1.78291e+07	2.57245e+07	6.57455e+07	4.30713e+07	0	3.21873e+07	0	6.74759e+07	1.14123e+08	2.20865e+07	0	4.25854e+07	2.6042e+07	1.54862e+07	0	1.92262e+07	3.78494e+07	2.56868e+07	2.74433e+07	5.74687e+07	0	4.52114e+06	1.78324e+08	5.19257e+07	3.82978e+06	2.47955e+07	0	3.88848e+07	0	1.09713e+07	894875	1.17199e+07	1.251e+07	0	2.32155e+07	0	0	0	0	0	0	4.86814e+06	2.36049e+07	1.56765e+07	3.92499e+07	2.81823e+07	1.37116e+08	1.03474e+08	4.30597e+07	3.39689e+07	5.01072e+07	0	0	4.2067e+07	7.23432e+07	1.28665e+08	6.64477e+07	0	0	0	3.17973e+07	0	138522821	3.987e+07	7.36812e+07
Q6NZI2	Caveolae-associated protein 1	CAVIN1	CAVIN1	VMIYQDEVK	Y156	1xPhospho [Y4]; 1xOxidation [M2]	0	4.24619e+06	2.72169e+06	1.43113e+06	0	1.27931e+06	0	586955	0	1.76463e+06	0	0	0	0	742172	1.14019e+06	1.12365e+06	0	0	1.28772e+06	0	1.48972e+06	0	0	1.04726e+06	0	1.12066e+06	1.18199e+06	833829	0	0	1.04494e+06	0	0	0	0	0	0	0	0	0	0	0	0	1.05886e+06	0	5.00102e+06	0	882161	0	0	0	5.29486e+06	0	5.50477e+06	0	3.18456e+06	2.18254e+06	4.05519e+06	6.75631e+06	3.3439e+06	2.75168e+06	5.66163e+06	0	0	9.5814e+06	3.32064e+06	0	2.84823e+06	0	1.31336e+06	0	2.82359e+06	2.42772e+06	3.02736e+06	0	3.91827e+06	0	8.8933e+06	5.41026e+06	0	0	0	0	0	2.80846e+06	2.04162e+06	0	0	0	2.42961e+06	5.32447e+06	0	0	0	0	0	0	0	0	0	0	1.26183e+06	1.31462e+06	974378	3.56008e+06	1.40627e+06	2.81096e+06	3.83587e+06	2.10515e+06	3.4917e+06	0	995849	1.0632e+06	0	0	0	0	0	2.81313e+06	0	1.60792e+06
Q6NZI2	Caveolae-associated protein 1	CAVIN1	CAVIN1	VMIYQDEVK	Y156	1xPhospho [Y4]	0	0	0	0	0	0	0	0	0	0	0	0	0	0	0	0	0	0	1.54714e+06	0	0	0	0	0	0	0	0	0	0	0	0	0	0	0	0	0	0	0	0	0	0	0	0	0	1.70515e+06	0	0	0	0	0	0	0	1.12244e+06	0	0	0	0	0	0	0	0	0	0	0	0	2.20275e+06	1.42818e+06	0	0	0	0	0	1.25579e+06	0	0	0	0	0	0	0	0	0	0	0	0	0	981600	0	0	0	0	2.66483e+06	0	0	0	0	0	0	0	0	0	0	0	0	0	1.38925e+06	0	0	0	0	0	0	0	0	0	0	0	0	0	0	0	0
Q6NZI2	Caveolae-associated protein 1	CAVIN1	CAVIN1	KSFTPDHVVYAR	T302	2xPhospho [T4; Y10]	6.1037e+06	2.58703e+06	2.3089e+07	3.37487e+06	2.14334e+06	3.67956e+06	4.48578e+06	1.14817e+06	0	0	1.78247e+06	2.23181e+06	3.83284e+07	4.30409e+06	0	0	2.24034e+06	643553	0	949385	1.94223e+06	4.07196e+06	0	3.71056e+06	0	0	1.33928e+06	0	0	0	2.80426e+06	0	0	1.74365e+06	2.46932e+06	1.4114e+06	1.80359e+06	0	1.01576e+06	0	3.42054e+06	0	3.71773e+06	0	6.84464e+06	3.76401e+06	5.79228e+06	0	0	0	3.57694e+06	0	2.36521e+06	0	2.11216e+06	1.66552e+06	0	1.93169e+06	1.35958e+06	0	0	0	2.07638e+06	0	1.4427e+06	14771979	0	0	0	1.09921e+06	0	0	2.9524e+06	398224	2.11772e+06	0	0	1.41051e+06	0	3.97086e+06	5.66988e+06	5.31108e+06	5.35767e+06	0	0	2946249	3.27773e+06	5.06894e+06	0	1.0768e+07	0	5.04213e+06	0	0	3656414	4.24103e+06	0	0	1.39269e+06	0	6.2146e+06	0	0	2.26708e+06	0	896435	0	5.86275e+06	3.44771e+06	0	0	4.73389e+06	3.50771e+06	3.06067e+06	0	0	0	3.97126e+06	3.83757e+06	0	2.73929e+06	3.30856e+06
Q6NZI2	Caveolae-associated protein 1	CAVIN1	CAVIN1	KSFTPDHVVYAR	Y308	2xPhospho [T4; Y10]	6.1037e+06	2.58703e+06	2.3089e+07	3.37487e+06	2.14334e+06	3.67956e+06	4.48578e+06	1.14817e+06	0	0	1.78247e+06	2.23181e+06	3.83284e+07	4.30409e+06	0	0	2.24034e+06	643553	0	949385	1.94223e+06	4.07196e+06	0	3.71056e+06	0	0	1.33928e+06	0	0	0	2.80426e+06	0	0	1.74365e+06	2.46932e+06	1.4114e+06	1.80359e+06	0	1.01576e+06	0	3.42054e+06	0	3.71773e+06	0	6.84464e+06	3.76401e+06	5.79228e+06	0	0	0	3.57694e+06	0	2.36521e+06	0	2.11216e+06	1.66552e+06	0	1.93169e+06	1.35958e+06	0	0	0	2.07638e+06	0	1.4427e+06	14771979	0	0	0	1.09921e+06	0	0	2.9524e+06	398224	2.11772e+06	0	0	1.41051e+06	0	3.97086e+06	5.66988e+06	5.31108e+06	5.35767e+06	0	0	2946249	3.27773e+06	5.06894e+06	0	1.0768e+07	0	5.04213e+06	0	0	3656414	4.24103e+06	0	0	1.39269e+06	0	6.2146e+06	0	0	2.26708e+06	0	896435	0	5.86275e+06	3.44771e+06	0	0	4.73389e+06	3.50771e+06	3.06067e+06	0	0	0	3.97126e+06	3.83757e+06	0	2.73929e+06	3.30856e+06
Q6NZI2	Caveolae-associated protein 1	CAVIN1	CAVIN1	LGTRLVPAER	T279	1xPhospho [T3]	4.87164e+06	0	0	0	1.41039e+06	7.60448e+06	4.48228e+06	0	1.72401e+06	0	2.35459e+06	1.27974e+07	0	4.2666e+06	0	0	2.67737e+06	0	0	0	0	0	0	0	0	0	0	0	0	0	0	0	0	0	0	0	0	0	0	0	0	0	1.14675e+06	0	4.49105e+06	8.71479e+06	8.83123e+06	2.77407e+06	8.94417e+06	4.09767e+06	8.42502e+06	1.15812e+07	1.10266e+07	0	2.4583e+07	2.09608e+07	9.57704e+06	8.70851e+06	1.25969e+07	3.58635e+07	2.56189e+07	0	3.00529e+07	0	1.28229e+07	6.54339e+07	7.98733e+06	0	2.24505e+07	1.74022e+07	1.85111e+06	0	5.36113e+06	1.1333e+07	1.70829e+07	1.12093e+07	1.77749e+07	0	5.47879e+06	8.32123e+07	4.38029e+06	0	9.87866e+06	4.23442e+06	1.3382e+07	0	1.17709e+06	1.26352e+06	6.45033e+06	4.1357e+06	0	2.37379e+06	0	0	0	0	0	0	0	0	0	2.54504e+06	9.64904e+06	2.09822e+07	7.18051e+07	2.81243e+07	0	7.01465e+06	1.14046e+07	3.88509e+06	2.51143e+06	2.07528e+07	9.50792e+06	6.21515e+06	0	13651359	5.37614e+06	3.46429e+06	0	6.52e+07	1.90273e+07	1.7546e+06
Q6NZI2	Caveolae-associated protein 1	CAVIN1	CAVIN1	LSISKSLK	S167	1xPhospho [S2]	0	0	0	0	0	802040	0	0	0	0	0	0	0	0	1.69841e+06	0	0	0	0	0	0	0	0	0	0	0	0	0	0	0	0	0	3.9688e+06	0	0	0	0	0	0	0	0	0	0	0	0	0	0	0	0	0	0	0	0	0	937621	0	0	0	0	3.04323e+06	0	0	592430	0	0	5.9207e+06	0	0	0	0	0	0	0	0	0	0	817563	0	0	1.83132e+06	0	0	0	0	0	0	0	0	0	0	0	655441	0	0	0	0	0	0	0	0	0	0	0	3.31574e+06	1.03392e+06	1.06719e+06	0	1.4979e+06	5.13372e+06	0	883421	0	3.60056e+06	0	0	0	0	0	0	2.39342e+06	0	0
E9PCT3	Caveolin	CAV2	CAV2	MGLETEKADVQLFMDDDSYSHHSGLEYADPEK	S23	1xPhospho [S23]; 1xMet-loss [N-Term]	0	0	1.68003e+06	0	0	3.43318e+06	1.66382e+06	1.18761e+06	1.41468e+06	0	1.6089e+06	0	233724	0	1.01289e+06	0	0	0	0	65884	0	265825	117678	0	89615.8	128013	35240.6	0	1.90372e+06	0	89674.3	128635	0	0	666391	0	0	0	1.9152e+06	0	0	0	1.04623e+06	0	0	0	0	0	1.75099e+06	0	0	0	0	0	0	0	0	0	0	1.47308e+06	0	0	1.88692e+06	0	886804	0	1.44604e+06	0	0	1.55482e+06	0	232854	0	2.48915e+06	0	0	1.73649e+06	0	0	1.13527e+06	0	0	0	0	0	0	1.31309e+06	2.12328e+06	1.55777e+06	0	0	1.72179e+06	0	0	0	0	0	0	225221	0	0	0	0	1.26844e+06	0	1.04297e+06	0	0	0	0	0	0	1.66486e+06	2.5307e+06	390204	0	309418	0	0	1.38715e+06	0	163055
E9PCT3	Caveolin	CAV2	CAV2	ADVQLFMDDDSYSHHSGLEYADPEK	S23	3xPhospho [S16; Y/S]; 1xOxidation [M7]	3.55209e+06	0	0	478530	301498	0	7.68828e+06	1.06011e+07	2.6178e+06	139953	2.218e+06	1.1371e+06	0	0	0	234541	3.58346e+06	0	0	134548	0	0	0	0	94788.6	116888	0	1.49011e+06	2.67605e+06	207278	300545	155888	0	0	2.69152e+06	0	2.12031e+06	183923	0	0	0	0	2.07168e+06	0	0	1.98943e+06	0	0	3.91164e+06	6.65052e+06	0	8.33625e+06	6.37096e+06	194466	3.25651e+06	9.46285e+06	0	0	0	4.26389e+06	2.5121e+06	2.01582e+06	3.02191e+06	2.99882e+06	245141	1.72104e+07	64972.5	0	4.5449e+06	774317	1.12203e+07	220484	6.26396e+06	0	0	2.16525e+06	4.52548e+06	0	0	5.11035e+06	2.04929e+06	0	2.88238e+06	0	907637	301645	5.19508e+06	3.65096e+06	2.56864e+06	1.01965e+06	0	644831	0	0	0	0	5.04504e+06	1.41379e+06	1.84569e+06	2.35978e+06	1.09383e+06	1.12948e+07	3.87149e+06	0	0	8.96712e+07	210279	383107	0	355934	2.13589e+06	4.15621e+06	8.11866e+06	0	627050	769547	0	954063	703272	0	0	4.52049e+06
E9PCT3	Caveolin	CAV2	CAV2	FADSDQDRDPHR	S36	1xPhospho [S4]	0	0	0	0	0	0	0	0	0	0	0	3.43668e+07	0	3.13592e+07	0	3.24326e+06	8.54629e+06	7.90921e+06	1.84664e+07	0	0	0	0	0	0	0	0	0	4.73581e+06	0	0	0	0	0	2.62911e+06	0	0	2.54242e+06	0	0	0	0	0	0	0	4.41064e+06	5.13261e+06	2.32739e+06	4.41899e+06	0	0	0	1.11185e+07	0	9.34688e+06	0	0	7.27885e+06	3.12743e+06	2.74075e+06	2.76601e+06	0	5.81767e+06	0	0	1.06953e+07	0	0	6.00087e+06	0	0	0	3.06246e+06	0	0	0	349092	0	0	0	0	0	0	0	0	0	379613	0	0	0	0	4.61305e+06	0	0	0	0	0	0	0	0	0	0	0	0	0	0	0	0	0	0	0	0	0	0	3.06412e+07	3.3236e+07	3.48766e+07	2.04205e+07	2.39244e+07	0	0	2.53727e+06
E9PCT3	Caveolin	CAV2	CAV2	ADVQLFMDDDSYSHHSGLEYADPEK	S20	3xPhospho [S16; Y/S]	497429	295100	0	0	0	0	672727	0	0	0	142613	0	0	0	0	208793	0	148566	245016	51896.7	0	0	0	0	0	107581	183048	0	0	434242	119690	0	0	214659	0	0	0	0	0	0	0	0	451462	0	0	223126	0	0	364803	0	0	2.37029e+06	95711.1	0	0	420494	0	0	0	1.10269e+06	0	0	0	2.14058e+06	0	5.49788e+06	0	0	432442	634799	3.17594e+06	0	158705	0	1.49062e+06	0	782544	97238.9	0	0	0	0	0	0	0	152797	0	0	919532	0	0	0	0	0	0	0	303378	0	0	0	0	1.20693e+06	223090	185790	0	2.8214e+06	0	238487	0	179319	223997	0	143084	0	619415	0	0	161380	346721	0	0	177667
E9PCT3	Caveolin	CAV2	CAV2	ADVQLFMDDDSYSHHSGLEYADPEK	S23	3xPhospho [S16; Y/S]	497429	295100	0	0	0	0	672727	0	0	0	142613	0	0	0	0	208793	0	148566	245016	51896.7	0	0	0	0	0	107581	183048	0	0	434242	119690	0	0	214659	0	0	0	0	0	0	0	0	451462	0	0	223126	0	0	364803	0	0	2.37029e+06	95711.1	0	0	420494	0	0	0	1.10269e+06	0	0	0	2.14058e+06	0	5.49788e+06	0	0	432442	634799	3.17594e+06	0	158705	0	1.49062e+06	0	782544	97238.9	0	0	0	0	0	0	0	152797	0	0	919532	0	0	0	0	0	0	0	303378	0	0	0	0	1.20693e+06	223090	185790	0	2.8214e+06	0	238487	0	179319	223997	0	143084	0	619415	0	0	161380	346721	0	0	177667
Q2TNI1	Caveolin	CAV1	CAV1	AMADELSEK	S37	1xPhospho [S7]; 1xOxidation [M2]	5.1978e+08	2.3334e+08	1.66106e+08	3.36239e+08	5.40581e+08	1117465537	4.52359e+08	1.65531e+08	9.72173e+08	1241166644	6.12434e+08	1657037319	2.36325e+08	2653859273	473468530	5.3417e+08	6.55871e+08	5.33451e+08	1821084781	8.42314e+07	203792890	1.33124e+08	1.20262e+08	3.52187e+07	3.54707e+08	7.49567e+07	1.90986e+08	2.80153e+07	1.85603e+08	4.51857e+08	1.64003e+08	6.96212e+07	2272958664	5.39521e+07	1.02378e+08	3.01966e+07	3.11977e+07	1.16924e+08	7.28209e+07	7.14418e+08	4.5498e+08	5.56767e+08	3.5453e+08	1829798743	9.21296e+08	1184146016	1567577512	4.31985e+08	9.59014e+08	5.75354e+08	2337418716	754931237	2755744241	3.93385e+08	1936715140	1227046784	3397432592	222280231	9.56528e+08	3391423173	2143546579	4233688311	2112753770	3736430341	1.36647e+08	1765938033	1969815770	5.57003e+08	9.80373e+08	6.82754e+08	9.33092e+06	1.16213e+08	5.44513e+07	7.59707e+08	1312815951	1211827032	2647836571	183494603	4591217953	2754783767	8.26694e+08	2504953908	2488130012	1827255728	1081899812	1194029377	9.292e+08	1.80982e+08	1667035423	1379806919	2162571872	3846288205	4.81168e+08	247408086	3.48054e+08	3.22899e+08	1187500136	6.60048e+08	4.77024e+08	1761677534	4.40272e+08	1942890027	9.69161e+08	1222187071	5.39157e+08	1342118155	2866120411	2314882266	3362325197	2019646642	1402405958	1094335306	1528650378	7.0546e+08	4049321025	2260239395	3763900617	2500103690	3492608575	3037924012	1395990735	5.96927e+08
Q2TNI1	Caveolin	CAV1	CAV1	AMADELSEK	S37	1xPhospho [S7]	4.04071e+08	1.35895e+08	3.19157e+07	5.57479e+07	1.17973e+08	258200584	1.4989e+08	9.75754e+07	2.06325e+08	373195085	1.82661e+08	3.56432e+08	3.00521e+07	4.05671e+08	379607478	2.0001e+08	2.48774e+08	1.57456e+08	5.90927e+08	6.28571e+07	8.84754e+07	4.90219e+07	1.07084e+08	3.79498e+07	1.62943e+08	3.66369e+07	8.66066e+07	2.46045e+07	1.29788e+08	1.53187e+08	2.13624e+08	3.34043e+07	1.28693e+08	3.39299e+07	5.1676e+07	1.61913e+08	29378062	8.80591e+07	3.44989e+07	8.52829e+07	6.84795e+07	1.35465e+08	6.74812e+07	3.75706e+08	1.75239e+08	268724378	6.18778e+07	7.39918e+07	2.25917e+08	1.78085e+08	3.80113e+08	7.91098e+07	1.76355e+08	6.93068e+07	1.2127e+08	138215478	1.77074e+08	146804296	7.12247e+07	2.12047e+08	1.72006e+08	4.71882e+08	1.39382e+08	4.83942e+08	1.31955e+08	242549880	2.984e+08	7.73677e+07	9.79375e+07	5.67393e+07	43948975	5.05025e+07	1.66189e+08	5.49594e+07	113596688	1.85853e+08	1.57868e+08	5.32976e+08	1.69642e+08	2.50496e+08	105406636	1.51179e+08	1.18556e+08	1.33887e+07	6.12125e+07	1.30489e+08	1.56232e+08	46695619	215910026	1.88842e+08	332654930	5.62492e+08	5.97559e+07	3.69439e+08	6.8428e+07	6.25722e+07	2.35133e+08	1.08263e+08	7.96232e+07	314290833	6.98207e+07	7.3748e+08	5.65147e+08	1092793620	3.85696e+08	476598227	2.45866e+08	348632880	9.70219e+07	4.00076e+08	2.87178e+08	2.62116e+08	361541726	1.21868e+08	2.7858e+08	8.82285e+08	6.16668e+08	6.24072e+08	4.66817e+08	225971941	1.50526e+07	1.15935e+08
Q2TNI1	Caveolin	CAV1	CAV1	EQGNIYKPNNK	Y25	1xPhospho [Y6]	0	0	848354	0	0	0	0	0	0	0	0	0	0	3.24223e+06	749672	0	0	0	0	0	0	0	0	0	0	0	0	0	0	0	0	1.17514e+06	0	0	0	0	0	0	0	0	0	0	630105	0	889886	0	1.31372e+06	0	0	0	0	0	0	0	0	0	0	0	0	1.53511e+06	0	0	699249	0	0	0	0	0	0	0	0	0	0	0	0	0	0	0	0	0	0	0	0	0	0	0	0	0	0	0	0	0	0	0	0	0	0	0	0	0	0	0	2.8662e+06	0	1.99735e+06	2.70567e+06	0	0	3.39505e+06	0	0	0	0	0	0	0	0	0	0	0	0	0
Q2TNI1	Caveolin	CAV1	CAV1	AMADELSEKQVYDAHTK	S37	2xPhospho [S7; T16]; 1xOxidation [M2]	6.00497e+06	1.18806e+06	0	2.76269e+06	2.15571e+06	0	2.56175e+06	693649	4.28386e+06	3.76881e+06	2.67782e+06	1.44378e+07	0	8.22199e+06	1.90639e+06	0	3.51991e+06	1.76972e+06	8.58704e+06	1.06547e+06	0	0	0	919203	0	2.6486e+06	0	1988195	1.07415e+06	6.82859e+06	0	2.64535e+06	1.23036e+07	0	0	2.22285e+06	2.56805e+06	0	1.1063e+06	0	0	0	1.73894e+06	9.71887e+06	1.36899e+06	6.02081e+06	5.39906e+07	0	3.01169e+06	0	1.5631e+07	7.5699e+06	1.54895e+07	0	1.40404e+07	6.13373e+06	1.47306e+07	3.25502e+06	6.23579e+06	1.92902e+07	5.4473e+06	1.54582e+07	1.2624e+07	0	2.17597e+06	4.01169e+07	1.40797e+07	0	0	4.06652e+06	2.28606e+06	9.12849e+06	4.2271e+06	4.37045e+06	9.82086e+06	6.3816e+06	1.61294e+07	2.31278e+06	4.16858e+07	5.71681e+07	0	0	1.53307e+07	2.96005e+06	5.25233e+06	2.41602e+06	2.12704e+06	1.19391e+06	7.06491e+06	7.63886e+06	9.80859e+06	4.52343e+06	0	1.31266e+07	5.94695e+06	8.69575e+06	0	0	0	0	0	0	9.96418e+06	5.70921e+06	6.23742e+06	7.06865e+06	8.72459e+06	2.75873e+07	1.09615e+07	5.18344e+06	0	9.65819e+06	1.0614e+07	3.62742e+06	4.54905e+06	9.51402e+06	7.16499e+06	8.73042e+06	1.30877e+07	4.51669e+07	0	5.75785e+06
Q2TNI1	Caveolin	CAV1	CAV1	AMADELSEKQVYDAHTK	T46	2xPhospho [S7; T16]; 1xOxidation [M2]	6.00497e+06	1.18806e+06	0	2.76269e+06	2.15571e+06	0	2.56175e+06	693649	4.28386e+06	3.76881e+06	2.67782e+06	1.44378e+07	0	8.22199e+06	1.90639e+06	0	3.51991e+06	1.76972e+06	8.58704e+06	1.06547e+06	0	0	0	919203	0	2.6486e+06	0	1988195	1.07415e+06	6.82859e+06	0	2.64535e+06	1.23036e+07	0	0	2.22285e+06	2.56805e+06	0	1.1063e+06	0	0	0	1.73894e+06	9.71887e+06	1.36899e+06	6.02081e+06	5.39906e+07	0	3.01169e+06	0	1.5631e+07	7.5699e+06	1.54895e+07	0	1.40404e+07	6.13373e+06	1.47306e+07	3.25502e+06	6.23579e+06	1.92902e+07	5.4473e+06	1.54582e+07	1.2624e+07	0	2.17597e+06	4.01169e+07	1.40797e+07	0	0	4.06652e+06	2.28606e+06	9.12849e+06	4.2271e+06	4.37045e+06	9.82086e+06	6.3816e+06	1.61294e+07	2.31278e+06	4.16858e+07	5.71681e+07	0	0	1.53307e+07	2.96005e+06	5.25233e+06	2.41602e+06	2.12704e+06	1.19391e+06	7.06491e+06	7.63886e+06	9.80859e+06	4.52343e+06	0	1.31266e+07	5.94695e+06	8.69575e+06	0	0	0	0	0	0	9.96418e+06	5.70921e+06	6.23742e+06	7.06865e+06	8.72459e+06	2.75873e+07	1.09615e+07	5.18344e+06	0	9.65819e+06	1.0614e+07	3.62742e+06	4.54905e+06	9.51402e+06	7.16499e+06	8.73042e+06	1.30877e+07	4.51669e+07	0	5.75785e+06
Q2TNI1	Caveolin	CAV1	CAV1	AMADELSEKQVYDAHTK	S37	2xPhospho [S7; T16]	0	0	0	2.01056e+06	0	1.84413e+06	0	0	0	0	0	0	0	0	0	0	1.86345e+06	0	2.47581e+06	0	0	0	0	970850	0	0	1.26708e+06	0	0	1.82941e+06	0	0	1.04514e+07	2.93885e+06	0	967016	0	2.29538e+06	0	0	0	0	0	0	0	0	1.43706e+06	0	0	0	0	0	0	0	0	0	0	0	1.02194e+06	0	0	0	0	0	0	2.6811e+06	0	0	0	0	1.25071e+06	0	0	0	0	0	0	0	0	5.31405e+06	0	0	0	0	0	0	0	0	0	0	0	0	0	0	0	0	0	0	0	0	0	0	0	0	0	0	0	2.54099e+06	5.43914e+06	0	0	1.68726e+06	0	0	1.31516e+07	0	5.43264e+06	0	0	0	0	0
Q2TNI1	Caveolin	CAV1	CAV1	AMADELSEKQVYDAHTK	T46	2xPhospho [S7; T16]	0	0	0	2.01056e+06	0	1.84413e+06	0	0	0	0	0	0	0	0	0	0	1.86345e+06	0	2.47581e+06	0	0	0	0	970850	0	0	1.26708e+06	0	0	1.82941e+06	0	0	1.04514e+07	2.93885e+06	0	967016	0	2.29538e+06	0	0	0	0	0	0	0	0	1.43706e+06	0	0	0	0	0	0	0	0	0	0	0	1.02194e+06	0	0	0	0	0	0	2.6811e+06	0	0	0	0	1.25071e+06	0	0	0	0	0	0	0	0	5.31405e+06	0	0	0	0	0	0	0	0	0	0	0	0	0	0	0	0	0	0	0	0	0	0	0	0	0	0	0	2.54099e+06	5.43914e+06	0	0	1.68726e+06	0	0	1.31516e+07	0	5.43264e+06	0	0	0	0	0
Q86V15	Zinc finger protein castor homolog 1	CASZ1	CASZ1	DTEHEESSNDDLVDFSALSSK	S721	1xPhospho [S8]	366627	0	0	0	0	0	0	0	0	0	0	0	0	0	0	0	0	0	0	0	0	468575	0	0	0	220433	0	490256	0	0	0	0	0	459901	0	0	0	0	0	0	0	0	0	0	0	0	0	0	0	0	0	0	0	0	0	0	145408	0	0	0	0	0	0	0	0	0	0	0	0	0	0	0	0	0	0	0	0	0	0	0	0	0	0	0	0	375177	0	0	0	0	0	0	0	0	0	0	0	0	0	0	0	0	0	0	0	0	0	0	0	0	0	0	0	0	0	0	0	0	0	0	0	284846
A0A0C4DGB5	Calpain inhibitor	CAST	CAST	GTVPDDAVEALADSLGKK	S473	1xPhospho [S14]	673060	1.69453e+07	4.34295e+07	1.49555e+07	265825	4.6636e+07	2.74698e+07	2.44777e+07	8.83717e+07	0	3.56369e+07	828056	0	0	1.96855e+07	204657	445527	67617.6	341862	387033	40587.2	0	0	64623.2	2.52635e+06	139635	0	1.71115e+07	6.45488e+07	292943	0	0	0	462725	3.65719e+07	4.41974e+07	2.72311e+07	1.1422e+06	1.90139e+07	4.30138e+06	3.49851e+07	0	6.08132e+07	479465	1.0516e+06	7.0697e+07	1.27653e+08	2.2699e+07	8.14918e+07	2.3456e+07	0	1.20166e+08	4.69002e+07	1.13899e+07	3.61569e+07	6.755e+07	1.0233e+08	1.46008e+08	9.0028e+07	9.90411e+07	4.97947e+07	0	9.00651e+07	1.42205e+06	6.72791e+07	2.27031e+08	4.85159e+07	613896	8.42498e+07	4.45703e+07	7.77857e+07	2.05896e+07	1.57514e+08	108917467	7.57257e+07	5.32644e+07	1.41329e+08	5.17665e+06	0	9.27998e+07	7.51151e+07	788589	1.69735e+06	1.39205e+06	1.1017e+06	0	5.42712e+07	3.54909e+07	8.45031e+07	3.69694e+07	0	9.51363e+07	0	3.93371e+06	1.12928e+06	3.43571e+06	1.78436e+06	5.11957e+06	6.88105e+06	9.94444e+06	1.49582e+06	5.87974e+06	498070	6.29875e+07	1.3168e+07	5.66408e+07	2.7634e+06	1.5781e+06	332583	489885	6.67685e+07	394828	8.22846e+07	4.75928e+07	873835	0	330896	191568	837021	1.07134e+08	1.11007e+08	1.18945e+06
A0A0C4DGB5	Calpain inhibitor	CAST	CAST	GTVPDDAVEALADSLGK	S473	1xPhospho [S14]	0	372734	380014	896627	0	0	10091.2	0	0	0	0	0	0	0	0	0	135434	0	129383	0	0	0	99464.5	55998.4	0	0	0	802967	71660.7	0	0	49256.9	0	0	0	0	0	83853.7	0	0	0	0	2.42109e+06	0	96310.7	0	5.22968e+06	0	0	0	0	6.70405e+06	2.12953e+06	0	1.92486e+06	2.13468e+06	0	0	38671.9	4.67719e+06	2.57666e+06	0	4.27099e+06	0	0	8.91514e+06	0	0	2.46864e+06	1.52272e+06	3.21416e+06	0	0	4.17895e+06	3.23466e+06	0	6.77399e+06	134693	0	0	0	0	0	0	0	0	3.49029e+06	2.05713e+06	3.73386e+06	0	0	0	0	0	0	0	0	0	0	0	0	0	0	2.15911e+06	293136	0	432555	127638	0	0	0	0	0	0	0	0	0	0	0	0	0	134502
E7EQ12	Calpain inhibitor	CAST	CAST	MSDQALEALSASLGTR	S12	1xPhospho [S12]; 1xMet-loss [N-Term]	0	0	588247	0	0	0	958100	0	0	0	0	0	0	0	696968	0	0	0	0	0	0	0	0	0	0	0	0	855617	0	0	0	0	0	0	0	429797	0	456690	0	0	0	0	0	0	0	0	0	792701	611050	0	0	0	409880	0	0	0	0	1.85502e+06	0	0	0	0	603985	0	0	1.97117e+06	0	0	999427	1.78581e+06	0	3.79818e+06	0	0	2.31473e+06	0	1.44269e+06	0	0	1.18941e+06	1.45187e+06	0	0	0	0	0	0	0	0	0	0	0	0	0	0	0	0	0	0	0	0	0	0	1.03046e+06	3.07258e+06	0	91026.5	0	0	0	0	0	972277	0	0	0	0	0	0	2.23463e+06	0	0
A0A0C4DGB5	Calpain inhibitor	CAST	CAST	QAEPELDLRSIKEVDEAK	S344	1xPhospho [S10]	7.75521e+06	1.54899e+07	2.52184e+07	8.09138e+06	8.21133e+06	1.65392e+07	1.08385e+07	5.32744e+06	1.70951e+07	0	2.7028e+07	1.35052e+07	5.63923e+06	0	9.28391e+06	4.63824e+06	1.68664e+07	8.16233e+06	5.48946e+06	7.85167e+06	4.54786e+06	4.23076e+06	2.01408e+06	2.46476e+06	5.67645e+06	3.27785e+06	7.42971e+06	3.74125e+06	6.50171e+06	9.34315e+06	3.57413e+06	1.71364e+06	0	6.58651e+06	6.35362e+06	3.6318e+07	9.78582e+06	9.98428e+06	1.05412e+07	1.41291e+07	1.16578e+07	0	3.2287e+07	2.5832e+07	12408186	1.64677e+07	4.62579e+07	1.15489e+07	1.67094e+07	1.03105e+07	3.19993e+07	3.58779e+07	2.89693e+07	4.54533e+07	2.45456e+07	2.32312e+07	2.82168e+07	7.79834e+07	4.28403e+07	2.24253e+07	2.18048e+07	0	2.81039e+07	0	2.42118e+07	5.73051e+07	2.37282e+07	2.244e+07	1.82459e+07	3.391e+07	3.79334e+07	1.44642e+08	3.88375e+07	1.90301e+07	2.39095e+07	3.22747e+07	2.82045e+07	7.32266e+07	3.02041e+07	3.62399e+07	27839172	1.48658e+07	2.10915e+07	2.80334e+06	1.15437e+07	2.20507e+07	3.48423e+07	2.19737e+07	4.12394e+07	3.5524e+07	3.31503e+07	2.47142e+07	0	1.3156e+06	0	0	0	1.02026e+06	1.00871e+06	0	8.09167e+06	6.28653e+06	1.51135e+07	1.61683e+07	2.12767e+07	2.16976e+07	8.53726e+06	4.04117e+07	0	0	1.62919e+07	1.97681e+07	1.66694e+07	1.61249e+07	0	0	0	1.38172e+07	0	3.8522e+07	4.35964e+07	2.10824e+07
A0A0C4DGB5	Calpain inhibitor	CAST	CAST	DLDDALDKLSDSLGQR	S610	1xPhospho [S12]	0	0	261673	0	0	0	1.04255e+06	417724	0	0	0	0	0	0	0	0	0	237579	0	0	0	0	0	0	0	0	69915.5	0	1.46716e+06	0	0	0	0	0	1.88288e+06	991065	352635	0	0	0	0	0	199955	0	0	0	1.21792e+07	780068	766553	0	0	4.32299e+06	1.67507e+06	3.21999e+06	3.65862e+06	1.15413e+06	0	0	430404	2.74966e+06	3.02911e+06	0	1.54891e+06	0	0	3.85831e+06	790909	0	1.47557e+06	0	0	0	0	918535	1.12819e+06	0	4.13501e+06	0	0	0	0	0	0	0	890949	0	1.47594e+06	0	5.85041e+06	0	602473	0	0	0	0	0	0	0	0	0	0	0	0	0	5.94383e+06	0	0	0	0	0	0	0	0	0	0	0	0	0	0	0	0	0
A0A0C4DGB5	Calpain inhibitor	CAST	CAST	DGKPLLPKESKEQLPPMSEDFLLDALSEDFSGPQNASSLK	S532	1xPhospho [S10]	255014	0	375607	0	325558	403482	157188	0	163202	337431	0	169488	0	577079	113224	0	0	0	201280	92387.8	0	0	208207	145706	0	98885.7	0	0	0	205400	253910	0	0	0	0	0	99897.6	0	220107	0	0	0	0	0	0	78670.8	0	204475	252247	205588	0	0	0	0	0	0	0	0	0	0	0	0	42621.8	0	0	0	86692.5	0	0	0	169048	0	0	115171	71587.3	0	0	0	88774.4	0	0	0	0	0	0	0	0	0	0	0	0	0	0	0	0	0	0	0	0	0	0	174373	335204	352629	0	0	331772	0	0	0	0	0	0	0	1.9487e+06	663988	1.18535e+06	0	873912	0	0	0
A0A0C4DGB5	Calpain inhibitor	CAST	CAST	YRELLAKPIGPDDAIDALSSDFTCGSPTAAGK	S276	1xCarbamidomethyl [C24]; 1xPhospho [S26]	420866	0	100162	820123	95644.4	0	73603.2	0	0	248089	108276	0	0	378447	362765	0	0	0	524727	0	0	0	163370	72071	0	0	0	72019.1	0	0	0	0	0	0	0	0	48629.5	0	583060	0	0	0	0	0	117833	0	0	0	0	0	0	0	99958.4	0	0	0	0	76943.4	0	0	0	0	0	0	0	0	0	0	0	0	0	0	75966.6	48669.7	0	0	0	0	0	0	0	0	0	0	0	0	42753.2	28420.7	0	0	0	0	0	0	0	0	0	0	0	0	0	0	0	0	0	0	1.89238e+06	0	203238	548770	0	0	291951	0	1.30897e+06	0	826415	230938	272491	0	0	0
A0A0C4DGB5	Calpain inhibitor	CAST	CAST	YRELLAKPIGPDDAIDALSSDFTCGSPTAAGK	Y251	1xCarbamidomethyl [C24]; 2xPhospho [Y1; T28]	0	0	0	0	0	0	0	210987	0	0	0	0	0	0	0	0	336369	0	0	0	0	0	385454	0	0	0	0	0	0	0	0	0	0	0	169581	0	0	0	0	0	0	0	0	0	0	0	0	0	0	0	0	0	0	0	155942	0	0	456605	0	0	0	0	90978.5	0	0	0	0	0	0	0	0	5.17527e+06	308730	73830.5	0	0	0	927656	531870	0	817574	948400	0	0	0	238220	172052	0	0	0	0	0	0	0	667995	486563	0	0	0	0	0	0	0	0	0	0	0	639924	0	0	0	0	0	0	0	0	0	0	2.57866e+06	0	0	0
A0A0C4DGB5	Calpain inhibitor	CAST	CAST	YRELLAKPIGPDDAIDALSSDFTCGSPTAAGK	T278	1xCarbamidomethyl [C24]; 2xPhospho [Y1; T28]	0	0	0	0	0	0	0	210987	0	0	0	0	0	0	0	0	336369	0	0	0	0	0	385454	0	0	0	0	0	0	0	0	0	0	0	169581	0	0	0	0	0	0	0	0	0	0	0	0	0	0	0	0	0	0	0	155942	0	0	456605	0	0	0	0	90978.5	0	0	0	0	0	0	0	0	5.17527e+06	308730	73830.5	0	0	0	927656	531870	0	817574	948400	0	0	0	238220	172052	0	0	0	0	0	0	0	667995	486563	0	0	0	0	0	0	0	0	0	0	0	639924	0	0	0	0	0	0	0	0	0	0	2.57866e+06	0	0	0
A0A0C4DGB5	Calpain inhibitor	CAST	CAST	TEESKAAAPAPVSEAVCR	S428	1xCarbamidomethyl [C17]; 1xPhospho [S4]	3.37614e+06	0	1.05428e+06	1.60462e+06	0	1.04116e+06	3.35828e+06	0	0	0	5.05506e+06	1.79481e+06	2.65881e+07	0	0	0	0	0	0	0	0	0	0	0	0	0	0	0	1.28693e+06	0	0	0	0	0	0	0	0	0	0	0	0	0	2.42439e+06	0	0	0	2.99959e+06	0	5.30654e+06	0	3.37821e+06	8.14117e+06	4.10877e+06	8.87264e+06	4.5923e+06	1.89712e+06	3.22828e+06	2.20495e+06	2.23672e+06	1.89592e+06	2.47797e+06	0	5.31906e+06	0	0	7.70963e+06	4.12494e+06	3.40075e+06	0	5.04668e+06	3.60715e+06	3.23929e+07	7.17361e+06	2.47289e+06	604008	7.37267e+06	1.65047e+06	1.11104e+07	2.76434e+06	5.85506e+06	7.58783e+06	0	0	0	0	0	3.46347e+06	1.05878e+06	3.31326e+06	0	0	0	0	0	0	0	0	0	0	1.93451e+06	0	0	0	1.83747e+06	1.46444e+06	0	1.39008e+06	3.91191e+06	0	0	0	0	0	1.40325e+06	0	0	2.10215e+06	0	0	1.85384e+06	9.72219e+06	1.29768e+06
A0A0C4DGB5	Calpain inhibitor	CAST	CAST	AAAPAPVSEAVCR	S437	1xCarbamidomethyl [C12]; 1xPhospho [S8]	1.29413e+07	6.02656e+06	4.51976e+06	5.07672e+06	4.45931e+06	5.0771e+06	5.74369e+06	1.76596e+06	2.3317e+06	3.20935e+06	1.12527e+07	5.97379e+06	0	4.22967e+06	2.12293e+06	2.65154e+06	4.41757e+06	3.01251e+06	1.94667e+06	3.72393e+06	3.27442e+06	2.07394e+06	4.39687e+06	3.56303e+06	2.10829e+06	3.30183e+06	1.56449e+06	1.47969e+06	715200	4.54245e+06	3.55998e+06	3.40811e+06	0	3.57338e+06	2.12916e+06	2.51295e+06	2.83355e+06	2.11972e+06	2.79515e+06	3.97718e+06	1.41905e+06	6.77976e+06	1.8366e+07	1.54433e+07	3.76394e+06	6.15617e+06	1.63759e+07	9.01868e+06	1.72462e+07	7.99986e+06	2.02653e+07	2.59118e+07	1.47278e+07	3.31327e+07	0	9.44643e+06	4.47485e+06	2.15304e+07	1.52047e+07	1.41717e+07	1.16658e+07	1.0904e+07	1.7449e+07	3.65866e+07	2.75217e+07	3.87966e+07	9.95925e+06	2.71881e+07	5.22561e+06	1.44359e+07	27471912	1.51013e+08	2.15526e+07	1.05174e+07	7.82205e+06	2.1418e+07	8.15099e+06	4.41361e+07	1.07459e+07	1.71337e+07	1.3594e+07	0	2.19781e+07	0	0	5.56392e+06	1.06665e+07	7.90841e+06	1.57838e+07	1.98269e+06	6.96702e+06	3.32377e+06	0	1.08836e+07	0	0	4.59439e+06	3.47516e+06	0	1.01321e+07	0	5.05207e+06	6.75833e+06	8.02103e+06	9.90497e+06	6.41898e+06	5.69191e+06	1.06582e+07	0	3.14107e+06	2.49178e+06	4.43975e+06	4.9931e+06	4.29923e+06	3.89094e+06	5.8323e+06	3.67534e+06	1.56189e+06	0	1.03767e+07	1.44531e+07	0
A0A0C4DGB5	Calpain inhibitor	CAST	CAST	DTSQSDKDLDDALDKLSDSLGQR	T593	2xPhospho [T2; S19]	278413	0	1.63594e+06	386185	0	197602	643571	0	0	0	0	0	0	0	0	0	125415	0	0	0	0	0	0	0	0	0	0	0	0	0	0	0	0	0	0	474873	1.04785e+06	0	0	0	0	0	439846	0	647386	0	1.33214e+06	0	0	0	0	2.66295e+06	1.10086e+06	0	1.10944e+06	512956	0	5.34462e+06	599013	1.11464e+06	0	0	0	0	0	5.27992e+06	0	0	0	1.22624e+06	1.10136e+06	971104	0	1.07316e+06	1.00591e+06	0	966913	0	0	0	2.6175e+06	0	0	0	0	0	2.31623e+06	1.89438e+06	2.71915e+06	2.31118e+06	0	0	0	0	0	0	0	0	0	0	0	0	0	0	0	874921	0	0	0	0	802808	0	0	0	0	0	0	91470.3	0	0	0	0
A0A0C4DGB5	Calpain inhibitor	CAST	CAST	DTSQSDKDLDDALDKLSDSLGQR	S610	2xPhospho [T2; S19]	278413	0	1.63594e+06	386185	0	197602	643571	0	0	0	0	0	0	0	0	0	125415	0	0	0	0	0	0	0	0	0	0	0	0	0	0	0	0	0	0	474873	1.04785e+06	0	0	0	0	0	439846	0	647386	0	1.33214e+06	0	0	0	0	2.66295e+06	1.10086e+06	0	1.10944e+06	512956	0	5.34462e+06	599013	1.11464e+06	0	0	0	0	0	5.27992e+06	0	0	0	1.22624e+06	1.10136e+06	971104	0	1.07316e+06	1.00591e+06	0	966913	0	0	0	2.6175e+06	0	0	0	0	0	2.31623e+06	1.89438e+06	2.71915e+06	2.31118e+06	0	0	0	0	0	0	0	0	0	0	0	0	0	0	0	874921	0	0	0	0	802808	0	0	0	0	0	0	91470.3	0	0	0	0
A0A0C4DGB5	Calpain inhibitor	CAST	CAST	LSDSLGQRQPDPDENKPMEDK	S610	1xPhospho [S4]; 1xOxidation [M18]	1.03788e+07	7.47586e+06	0	0	8.87668e+06	0	0	0	0	0	989442	0	3.37363e+06	0	6.1434e+06	0	6.2978e+06	1.66488e+06	0	0	0	1.38826e+07	0	0	2.99692e+06	0	3.25847e+06	1.44952e+06	2.35905e+06	0	0	0	0	4.0465e+06	0	0	0	0	577086	0	1.50505e+06	0	0	0	0	0	0	0	0	0	0	0	0	0	0	0	4.3685e+06	0	1.45994e+06	0	0	0	0	0	0	0	0	0	1.66304e+06	0	935357	0	4.21747e+06	1.84728e+06	0	0	0	0	1.31859e+06	0	0	0	0	0	0	0	0	0	0	0	0	0	0	0	0	4.47797e+06	0	0	0	0	0	0	0	1.47682e+06	0	0	6.59607e+06	0	0	0	0	0	0	0	1.11343e+07	0	0	0	0	0	0	4.41556e+06
A0A0C4DGB5	Calpain inhibitor	CAST	CAST	LGERDDTIPPEYR	T646	1xPhospho [T7]	1.41998e+07	8.34506e+06	1.60559e+07	4.85365e+06	3.39544e+06	8.50124e+06	5.87342e+06	4.75585e+06	8.7349e+06	3.52337e+06	1.42516e+07	5.72087e+06	2.6157e+06	1.71465e+06	2.00526e+06	2.90031e+06	1.19462e+07	3.25604e+06	769743	2.51193e+06	3.29946e+06	0	0	0	2.24049e+06	0	1.09542e+06	3.11072e+06	2.30294e+06	4.33652e+06	998022	626830	3.06954e+06	0	1.92141e+06	8.80144e+06	7.37154e+06	3.88242e+06	3.39182e+06	0	988959	3.63033e+06	1.22767e+07	1.64307e+07	5.71086e+06	1.27358e+07	1.70428e+07	3.00087e+06	1.00626e+07	3.48313e+06	2.52204e+07	2.26686e+07	1.69078e+07	3.11294e+07	1.71345e+07	9.50658e+06	7.27978e+06	1.83364e+07	1.53739e+07	1.16382e+07	1.40644e+07	8.5379e+06	1.43659e+07	2.77731e+07	1.60795e+07	1.70817e+07	1.61972e+07	2.63662e+07	6.18512e+06	1.47973e+07	20759414	5.63388e+07	2.02504e+07	1.61875e+07	1.11255e+07	2.5381e+07	1.26529e+07	2.3483e+07	1.04018e+07	2.28449e+07	2.48995e+07	0	1.06886e+07	2.58037e+07	3.5616e+06	1.10728e+07	2.02013e+07	1.31809e+07	2.38978e+07	1.72626e+07	7.94385e+06	4.15545e+06	0	9.58884e+06	0	0	3.68103e+06	4.20717e+06	4.32727e+06	8.42083e+06	2.35152e+06	0	5.23211e+06	8.92304e+06	9.40374e+06	1.55601e+07	7.13936e+06	1.44298e+07	2.02674e+06	7.5021e+06	6.80297e+06	1.14329e+07	6.74192e+06	1.58538e+07	1.23809e+07	2.10761e+06	6.12618e+06	1.02656e+07	8.79461e+06	1.06177e+07	2.79334e+07	8.55635e+06
A0A0C4DGB5	Calpain inhibitor	CAST	CAST	DKLGERDDTIPPEYR	T646	1xPhospho [T9]	6.91606e+06	7.5974e+06	1.90309e+07	6.8798e+06	7.4454e+06	1.19261e+07	7.44499e+06	6.21047e+06	6.5845e+06	6.78413e+06	1.16225e+07	5.97833e+06	0	1.3974e+07	2.11727e+06	8.22896e+06	7.803e+06	1.81772e+06	5.99813e+06	779922	1.52713e+06	0	1.98706e+06	1.14933e+06	4.61893e+06	0	2.40232e+06	1.55528e+06	2.12388e+06	5.67289e+06	0	1.48694e+06	1.43676e+07	6.42334e+06	4.72598e+06	1.01609e+07	2.94106e+06	3.39217e+06	757045	1.65917e+07	1.47346e+07	8.29021e+06	1.86893e+07	2.03039e+07	1.60641e+06	10572911	2.05627e+07	6.66113e+06	1.39718e+07	4.07837e+06	1.6842e+07	2.75441e+07	1.76909e+07	3.60658e+07	1.88289e+07	1.2703e+07	1.24264e+07	3.00638e+07	2.38602e+07	1.2135e+07	1.25717e+07	1.97333e+07	1.10345e+07	1.17892e+07	1.41526e+07	1.9195e+07	2.10043e+07	2.66037e+07	9.39786e+06	1.9517e+07	3.876e+07	7.93358e+07	1.76655e+07	1.57766e+07	1.24307e+07	2.35951e+07	1.33003e+07	3.17731e+07	6.65862e+06	2.94741e+07	3.9264e+07	9.76002e+06	2.22732e+07	2.62537e+07	7.34115e+06	1.2551e+07	2.90265e+07	2.4106e+07	2.22222e+07	1.50594e+07	2.14727e+07	6.68481e+06	0	1.55661e+07	2.88534e+06	1.59112e+06	2.01395e+06	2.44867e+06	5.90735e+06	3.43617e+06	5.34896e+06	0	1.01058e+07	7.55422e+06	1.34967e+07	6.01294e+06	7.25311e+06	2.15934e+07	4.84391e+06	8.18395e+06	7.52885e+06	1.41272e+07	6.78061e+06	9.73316e+06	2.46498e+07	1.09285e+07	1.52603e+07	1.01139e+07	6.39843e+06	2.45057e+07	4.11521e+07	4.6208e+06
A0A0C4DGB5	Calpain inhibitor	CAST	CAST	DGKPLLPKESKEQLPPMSEDFLLDALSEDFSGPQNASSLK	S532	1xPhospho [S10]; 1xOxidation [M17]	277941	0	983987	0	0	353177	62309	0	0	174648	0	0	0	382762	143012	186541	221056	126948	213051	0	0	236983	137545	0	0	0	107896	30571.8	69563	230218	0	0	0	0	89296.5	90353.4	0	198823	169874	0	0	0	116509	0	182472	0	0	0	100498	0	0	0	0	0	0	0	0	0	143817	0	80027.7	0	0	0	0	0	133954	0	79523	0	90573.9	115495	0	0	0	0	79948.8	0	0	0	211417	0	0	0	0	155737	153467	127724	74852.8	0	189287	0	0	0	0	0	0	0	0	0	217311	292104	143064	0	0	0	0	0	0	0	88806	0	0	0	0	0	0	0	671458	0	0	184114
A0A0C4DGB5	Calpain inhibitor	CAST	CAST	DGKPLLPEPEEKPKPRSESELIDELSEDFDR	S397	1xPhospho [S17]	329307	0	1.48512e+06	867465	249519	135941	99191.8	74590.6	184386	147604	116750	0	0	0	235051	112558	262216	0	108365	50793.5	0	0	196305	0	60627.4	70023.7	130812	1.49397e+06	0	349677	146214	66295.5	0	141971	180299	91362.5	0	271026	184293	154014	0	0	2.20012e+06	0	0	0	74911.9	109482	257252	0	0	0	0	0	0	0	0	375377	148873	0	0	464713	413076	0	273681	268080	0	0	806651	1.05599e+06	776455	0	39922.9	0	23209.8	0	0	181448	0	0	0	0	0	0	0	184395	0	0	0	0	0	0	0	0	0	0	0	0	0	0	0	0	0	116236	529970	0	0	312118	0	261579	0	0	0	0	478916	167951	0	105686	239057	0	0	202737
A0A0C4DGB5	Calpain inhibitor	CAST	CAST	TSMCSIQSAPPEPATLK	S447	1xCarbamidomethyl [C4]; 2xPhospho [S5; S]; 1xOxidation [M3]	0	0	2.21257e+06	845607	0	0	0	842683	0	0	1.41412e+06	0	0	0	0	0	0	0	0	0	0	0	0	0	0	0	0	0	0	0	0	0	0	0	0	0	0	0	0	0	1.20375e+06	0	2.61936e+06	0	0	0	2.35053e+06	1.12815e+06	871152	0	1.93676e+06	5.49976e+06	1.93081e+06	5.86737e+06	922844	1.09265e+06	0	1.66383e+06	1.29036e+06	1.92755e+06	1.91074e+06	0	1.30668e+06	0	1.77888e+06	4.70206e+06	1.02458e+06	1.62026e+06	1.32734e+06	3.29272e+06	7328423	1.83906e+07	1.50646e+06	1.41251e+06	0	0	969779	3.81264e+06	0	2.05324e+06	4.46285e+06	1.32934e+06	2.58988e+06	0	0	784438	2.36068e+06	1.53369e+06	3.33348e+06	2.24721e+06	0	557772	0	0	0	0	0	0	0	0	0	0	0	0	0	0	0	2.57983e+06	0	0	0	2.82e+06	0	0	600201	0	0	0	0	0	0	0
A0A0C4DGB5	Calpain inhibitor	CAST	CAST	EQLPPMSEDFLLDALSEDFSGPQNASSLK	S559	1xPhospho [S26]; 1xOxidation [M6]	0	0	646391	0	0	0	0	0	0	0	48836.3	0	0	0	0	0	0	0	0	0	97985.5	0	0	0	0	0	0	0	0	0	68267.4	0	0	0	0	0	0	0	0	0	0	0	0	0	0	0	0	0	0	0	0	0	0	0	0	0	0	0	0	0	0	0	34472.3	0	0	0	0	0	0	0	31450.2	0	0	0	83702	0	0	0	0	0	96516.3	0	0	0	0	0	0	0	0	0	0	0	0	0	0	0	0	0	0	0	0	0	0	203541	0	0	0	0	0	0	121631	0	0	0	571874	0	0	94602.5	0	0	0	0
A0A0C4DGB5	Calpain inhibitor	CAST	CAST	LGEKEETIPPDYR	T509	1xPhospho [T7]	1.28937e+07	1.23276e+07	2.47179e+07	4.75054e+06	3.76415e+06	0	8.43164e+06	4.29649e+06	1.25578e+07	2.42755e+06	1.73911e+07	1.10976e+07	0	9.76391e+06	3.85951e+06	4.68262e+06	1.0781e+07	0	2.51911e+06	0	3.91961e+06	2.31684e+06	1.20676e+06	0	1.94498e+06	1.6926e+06	2.64712e+06	1.61442e+06	969525	3.38691e+06	5.85631e+06	0	0	1.17063e+07	7.48468e+06	1.02493e+07	2.26887e+06	3.62933e+06	2.19571e+06	0	978277	6.84637e+06	2.16398e+06	3.46656e+06	2.22698e+06	6.74709e+06	8.63092e+06	2.14416e+06	1.18102e+07	0	1.18871e+07	1.25306e+07	7.57102e+06	2.17262e+07	7.4534e+06	4.20859e+06	5.48677e+06	2.44867e+07	1.25003e+07	2.57626e+06	7.09723e+06	3.31199e+06	4.45814e+06	0	2.80419e+06	6.44338e+06	3.44559e+06	1.91081e+07	0	1.63946e+07	1.76035e+07	3.58885e+07	6.69804e+06	7.66256e+06	4.14655e+06	1.78503e+07	3.46916e+06	9.07206e+06	3.02476e+06	5.18296e+06	1.34769e+07	1.26182e+07	2.09059e+06	0	6.72042e+06	2.17147e+06	7.34554e+06	1.90633e+06	8.44206e+06	0	2.58453e+06	4.14891e+06	3.66761e+06	4.50865e+06	4.17352e+06	1.66222e+06	4.57984e+06	0	0	7.8851e+06	0	0	8.90169e+06	1.11839e+07	3.92327e+06	1.14368e+07	1.00557e+07	3.6501e+06	8.28405e+06	9.24628e+06	4.82006e+06	2.5182e+06	3.35939e+06	2.80782e+06	9.09399e+06	1.00642e+07	0	1.0675e+07	7.74953e+06	1.02091e+07	2.61168e+07	6.92194e+06
A0A0C4DGB5	Calpain inhibitor	CAST	CAST	LSDSLGQR	S610	1xPhospho [S4]	3.44247e+07	3.64864e+07	2.11577e+07	4.2467e+07	2.69652e+07	3.63549e+07	3.00439e+07	1.49595e+07	3.38526e+07	4.34088e+07	1.99021e+07	4.46858e+07	1.4597e+07	5.64224e+07	2.72056e+07	2.98497e+07	4.61548e+07	3.52057e+07	5.78174e+07	1.54865e+07	1.90251e+07	2.79381e+07	3.45052e+07	1.54157e+07	2.96824e+07	1.99712e+07	2.22395e+07	1.16445e+07	2.52439e+07	3.48337e+07	2.22735e+07	1.82419e+07	5.15315e+07	0	7.98588e+06	7.2377e+06	9.56019e+06	2.40542e+07	9.81127e+06	1.10506e+07	1.24377e+07	1.13752e+07	1.54062e+07	2.4963e+07	1.25247e+07	3.13709e+07	2.64671e+07	1.27093e+07	2.79014e+07	1.05986e+07	3.22128e+07	1.57856e+07	2.63593e+07	1.62257e+07	3.60097e+07	1.51229e+07	4.12339e+07	1.41076e+07	2.07627e+07	3.15959e+07	1.61934e+07	3.57007e+07	2.06021e+07	0	2.31897e+07	4.05395e+07	2.5546e+07	1.60428e+07	1.43356e+07	1.00478e+07	1.37203e+07	3.7044e+07	4.47381e+07	2.45884e+07	2.10634e+07	2.04392e+07	3.14209e+07	2.70812e+07	2.88974e+07	1.97333e+07	2.01244e+07	2.14191e+07	1.93279e+07	1.99314e+07	1.21128e+07	2.73637e+07	2.60685e+07	1.25942e+07	2.07779e+07	1.72134e+07	4.10603e+07	4.12898e+07	2.78576e+07	2.07745e+07	2.1013e+07	1.5276e+07	4.62138e+07	1.95e+07	1.88271e+07	3.03677e+07	1.36854e+07	6.55476e+07	3.98741e+07	5.61888e+07	2.73148e+07	2.95701e+07	5.9172e+07	4.76788e+07	7.88201e+07	6.78938e+07	2.68221e+07	3.2134e+07	4.84049e+07	3.53025e+07	5.77391e+07	5.12472e+07	6.60826e+07	4.23785e+07	6.99835e+07	3.10399e+07	0	3.14019e+07
A0A0C4DGB5	Calpain inhibitor	CAST	CAST	SIKEVDEAK	S344	1xPhospho [S1]	2.70937e+06	2.50116e+06	6.62873e+06	3.69722e+06	1.75075e+06	2.12011e+06	1.20652e+06	1.68139e+06	1.97305e+06	0	5.3148e+06	3.35313e+06	0	0	0	0	1.12453e+07	0	0	0	2.83033e+06	0	0	0	0	0	1.2608e+06	0	1.94707e+06	0	0	831104	0	1.0775e+06	2.49166e+06	6.00838e+06	3.7906e+06	2.78319e+06	1.26859e+06	0	0	0	3.47072e+06	4.12628e+06	2.79656e+06	0	2.36142e+06	0	4.13834e+06	0	4.37129e+06	2.37906e+06	2.95464e+06	4.50734e+06	1.72825e+06	0	0	4.35266e+06	3.88352e+06	3.32001e+06	0	2.87647e+06	2.22068e+06	0	0	5.29201e+06	0	2.84228e+06	0	1.90062e+06	0	2.06717e+07	0	2.38657e+06	2.85488e+06	3.54456e+06	3.18974e+06	1.15457e+07	0	3.88729e+06	0	3.05185e+06	5.62666e+06	3.24669e+07	0	1.92268e+06	3.75346e+06	1.481e+06	0	3.60428e+06	0	2.6719e+06	0	0	0	0	0	0	0	0	0	0	1.97526e+06	5.35754e+06	3.55752e+06	2.63456e+06	1.098e+06	3020310	8.08574e+06	5.61662e+06	0	7.63785e+06	3.15071e+06	5.19669e+06	1.23324e+07	0	0	7.05995e+06	7.37735e+06	5.53379e+06	3.89229e+06	0
A0A0C4DGB5	Calpain inhibitor	CAST	CAST	QAEPELDLRSIK	S344	1xPhospho [S10]	1.2345e+06	0	3.01973e+06	0	922815	1.15355e+06	1.02929e+06	1.08536e+06	2.2258e+06	0	2.37196e+06	0	0	0	0	1.05311e+06	0	0	0	0	811814	0	0	0	0	0	760728	1.05248e+06	0	0	572105	0	0	0	0	4.18417e+06	0	0	0	1.28502e+06	0	0	4.01938e+06	2.4522e+06	0	0	1.45772e+06	0	2.286e+06	0	0	0	3.81943e+06	4.56298e+06	534648	0	2.58232e+06	9.68211e+06	5.06032e+06	0	0	0	613814	0	4.25368e+06	7.57205e+06	1.60196e+06	2.0895e+06	0	808793	3.83934e+06	1.50842e+07	4.29762e+06	904199	828791	2.90593e+06	4.2319e+06	8.4542e+06	2.28275e+06	3.31199e+06	4.6963e+06	0	0	0	0	2.59911e+06	2.36724e+06	433549	1.91237e+06	2.67883e+06	2.21364e+06	2.04323e+06	0	0	0	0	0	0	0	0	0	0	0	0	0	2.49261e+06	0	3.81994e+06	0	0	1.50915e+06	1.87974e+06	2.14385e+06	1.59754e+06	0	0	0	988840	0	3.42238e+06	3.32555e+06	1.91322e+06
A0A6Q8PGN6	Calpain inhibitor	CAST	CAST	EGITGPPADSSKPIGPDDAIDALSSDFTCGSPTAAGK	T213	1xCarbamidomethyl [C29]; 2xPhospho [T/S]	392916	0	2.59393e+06	0	0	0	786303	0	313065	0	0	0	0	734915	0	287631	0	0	340446	0	214572	0	0	0	0	0	0	0	0	0	0	0	0	474057	0	0	0	0	259380	0	0	0	199739	0	0	0	0	335926	0	0	0	0	0	0	0	0	0	175384	269037	0	0	0	0	0	765179	0	0	0	0	3.74092e+06	1.98795e+06	2.09563e+06	0	2.74291e+06	0	0	0	570933	0	0	400523	0	0	0	0	0	154331	0	0	0	0	0	0	0	0	303264	0	0	0	0	0	0	0	523867	0	0	863757	759010	0	0	0	0	0	0	0	0	0	186755	621188	0	0	525244
A0A0C4DGB5	Calpain inhibitor	CAST	CAST	SESELIDELSEDFDRSECK	S399	1xCarbamidomethyl [C18]; 2xPhospho [S3; S10]	0	621471	0	0	153953	0	0	0	0	0	0	0	0	591737	0	0	343384	311582	547365	0	177283	1.28228e+06	0	255190	0	433149	278376	0	0	0	0	0	2.3919e+06	0	0	152045	0	0	0	0	0	0	0	0	0	0	0	0	0	0	0	0	0	125558	0	0	0	0	0	0	0	0	0	0	0	1.13515e+06	0	0	0	1.01618e+06	0	806882	0	0	82704.6	0	0	0	0	0	1.32259e+06	0	0	0	0	0	0	0	0	0	0	0	0	0	0	0	0	0	0	0	0	0	483207	0	0	239647	0	714645	715853	266016	786542	0	321476	0	1.10996e+06	0	1.22871e+06	175504	0	0	0	777892
A0A0C4DGB5	Calpain inhibitor	CAST	CAST	SESELIDELSEDFDRSECK	S406	1xCarbamidomethyl [C18]; 2xPhospho [S3; S10]	0	621471	0	0	153953	0	0	0	0	0	0	0	0	591737	0	0	343384	311582	547365	0	177283	1.28228e+06	0	255190	0	433149	278376	0	0	0	0	0	2.3919e+06	0	0	152045	0	0	0	0	0	0	0	0	0	0	0	0	0	0	0	0	0	125558	0	0	0	0	0	0	0	0	0	0	0	1.13515e+06	0	0	0	1.01618e+06	0	806882	0	0	82704.6	0	0	0	0	0	1.32259e+06	0	0	0	0	0	0	0	0	0	0	0	0	0	0	0	0	0	0	0	0	0	483207	0	0	239647	0	714645	715853	266016	786542	0	321476	0	1.10996e+06	0	1.22871e+06	175504	0	0	0	777892
A0A0C4DGB5	Calpain inhibitor	CAST	CAST	EHTEPKSLPK	S111	1xPhospho [S7]	0	0	0	0	0	0	0	0	0	0	476178	0	0	0	1.59399e+06	0	2.23244e+06	0	0	685130	0	0	0	0	0	0	0	0	0	0	0	0	0	0	0	3.15867e+06	0	0	0	0	0	0	0	0	1.25058e+06	0	0	0	0	0	0	2.13811e+06	0	0	1.36797e+06	0	0	2.81747e+06	0	0	0	0	0	0	0	2.70175e+06	0	0	1.66945e+06	1.00356e+06	0	6.75992e+06	0	1.11933e+06	699709	0	0	8.36515e+06	0	0	0	0	3.56058e+06	8.46658e+06	0	1.33584e+06	3.13795e+06	0	0	0	0	0	0	0	0	0	0	0	0	0	0	0	0	0	0	1.86598e+06	0	0	0	0	889524	0	0	0	0	0	0	1.09806e+06	1.60772e+07	2.44084e+06	0	0
A0A0C4DGB5	Calpain inhibitor	CAST	CAST	DDTIPPEYR	T646	1xPhospho [T3]	5.15383e+06	0	4.57216e+06	1.88813e+06	703432	3.04651e+06	700570	0	1.36506e+06	0	1.12604e+06	2.55662e+06	0	0	0	0	0	805338	906051	410003	0	1.82736e+06	0	0	0	426045	0	0	0	0	0	0	0	1.16326e+06	0	635656	0	0	0	0	0	0	914381	0	0	0	2.92583e+06	0	1.11934e+06	0	0	0	1.074e+06	0	1.00445e+06	0	675426	4.6739e+06	2.2126e+06	1.36647e+06	0	0	1.97368e+06	0	872990	4.39969e+06	0	1.55284e+06	0	581598	934149	1.03433e+07	1.07924e+06	1.9452e+06	1.89602e+06	0	3.32717e+06	2.726e+06	0	0	2.39141e+06	0	0	2.72909e+06	0	0	1.64024e+06	849048	867677	0	0	0	0	0	0	0	0	0	0	0	0	0	935707	0	0	2.49552e+06	586649	3.65519e+06	0	968021	1.20604e+06	0	2.21585e+06	1.09484e+06	3.84274e+06	1.22767e+06	2.55836e+06	1.10952e+06	4.01155e+06	3.34063e+06	0	2.26036e+06
Q9NQ75	Cas scaffolding protein family member 4	CASS4	CASS4	GPVVLKEPEKQQLYDIPASPK	S200	1xPhospho [S19]	0	0	742020	0	1.24666e+06	0	1.75311e+06	0	0	0	1.0079e+06	1.75409e+06	0	0	2.40706e+06	1.18452e+06	0	0	0	0	0	0	0	0	0	0	0	0	1.54899e+06	0	0	577603	0	0	0	0	0	0	7.56514e+06	0	0	0	324401	0	0	1.65751e+06	0	0	1.89096e+06	0	0	0	0	0	0	0	0	0	0	0	0	0	0	0	0	0	0	0	0	1.20146e+06	652890	0	423362	0	684594	0	0	0	0	0	0	0	0	0	0	0	0	0	0	0	0	1.77129e+06	0	0	0	0	0	0	0	0	0	0	0	3.9641e+06	5.81426e+06	736830	0	3.77955e+06	0	0	0	0	0	0	0	0	0	0	0	0	0	0
Q9NQ75	Cas scaffolding protein family member 4	CASS4	CASS4	QQLYDIPASPKK	S200	1xPhospho [S9]	4.43097e+06	3.48215e+06	1.75568e+06	3.34341e+06	5.96909e+06	6.50119e+06	9.29221e+06	6.75152e+06	1.06677e+07	9.85697e+06	1.00604e+07	1.46773e+07	3.40331e+06	1.37229e+07	7.60236e+06	8.28347e+06	9.18982e+06	5.96251e+06	1.69579e+07	6.09234e+06	1.11175e+07	2.88366e+06	6.35881e+06	4.00609e+06	9.90446e+06	3.67372e+06	7.23004e+06	7.88217e+06	6.3979e+06	1.44644e+07	5.4164e+06	4.54113e+06	1.70835e+07	3.74947e+06	7.85589e+06	5.79693e+06	3.10844e+06	8.60566e+06	1.24769e+07	1.0002e+07	2.94522e+06	0	8.47523e+06	2.94991e+06	4.63716e+06	1.63054e+07	1.36185e+07	6.63297e+06	9.43355e+06	5.23824e+06	7.18121e+06	1.85838e+07	1.2864e+07	7.86354e+06	1.92292e+07	1.226e+07	2.75205e+07	4.88985e+06	1.2428e+07	1.41714e+07	1.37211e+07	1.18385e+07	2.68573e+07	1.54317e+07	1.09463e+07	8.72726e+06	9.9229e+06	2.89003e+06	1.55398e+07	1.24885e+07	1.41211e+07	2.96527e+06	1.66416e+07	1.61604e+07	1.22861e+07	7.21989e+06	1.45887e+07	2.38732e+06	1.17656e+07	9.0767e+06	1.66011e+07	1.43506e+07	6.53916e+06	9.41433e+06	8.82067e+06	6.66458e+06	1.47293e+07	6.7947e+06	2.01805e+07	1.3578e+07	7.83159e+06	3.62592e+07	2.76677e+06	6.9962e+06	2.1184e+06	0	8.2703e+06	3.55063e+06	6.78287e+06	1.0494e+07	3.99815e+06	9.71955e+06	5.23234e+06	8.94877e+06	1.15027e+07	1.05193e+07	4.79353e+06	1.80866e+07	9.3712e+06	8.07e+06	1.92918e+07	8.12398e+06	7.05585e+06	4.04488e+06	1.07905e+07	1.07952e+07	0	9.67018e+06	1.65237e+07	8.99513e+06	1.30467e+07	1.03042e+07
Q9NQ75	Cas scaffolding protein family member 4	CASS4	CASS4	KLSLPEIPSYGFLVPR	S305	1xPhospho [S3]	0	0	283383	0	0	0	0	0	0	0	0	0	0	0	0	0	0	0	0	0	0	0	0	0	0	49397.5	0	0	0	0	0	0	0	0	0	0	0	0	0	0	0	0	0	0	0	0	0	0	0	0	0	0	0	0	0	0	0	0	0	0	0	0	0	0	0	0	0	0	0	0	0	0	0	0	0	0	0	0	0	0	0	0	0	0	0	0	0	0	0	0	0	0	0	0	0	0	0	0	0	0	0	0	0	134060	0	0	0	0	0	0	0	0	0	0	0	0	0	0	0	0	0	0
Q9NQ75	Cas scaffolding protein family member 4	CASS4	CASS4	EPEKQQLYDIPASPKK	S200	1xPhospho [S13]	0	0	0	0	0	0	0	0	0	0	0	0	0	0	0	0	0	0	0	0	0	0	0	0	0	0	0	552196	0	0	0	0	0	0	2.42805e+06	0	0	0	0	0	0	0	0	0	759873	0	834856	0	0	0	0	0	0	0	1.17843e+06	0	0	0	0	0	0	0	876548	0	0	0	0	0	0	803114	714337	0	0	903673	0	0	0	0	0	0	0	0	0	0	0	0	789374	0	0	0	0	3.12307e+06	0	0	0	0	0	0	0	0	0	0	0	0	0	0	0	1.43966e+06	0	0	0	0	0	0	0	0	0	0	0	0	0	0
P41180	Extracellular calcium-sensing receptor	CASR	CASR	KRSSSLGGSTGSTPSSSISSK	S900	2xPhospho [S4; S5]	0	0	0	0	4.44797e+06	0	3.77825e+06	0	0	0	0	0	0	0	0	0	0	0	0	4.88556e+06	3.64401e+06	4.38611e+06	0	4.78551e+06	0	0	1.61557e+06	3.09914e+06	0	0	0	0	0	0	0	0	0	0	0	3.05669e+06	0	0	0	0	0	0	0	0	0	0	0	0	0	0	0	0	2.21124e+06	0	0	0	0	0	2.5197e+06	0	0	0	0	0	0	4.92979e+06	0	0	0	0	0	0	0	0	0	0	0	0	0	0	0	0	0	0	0	0	0	0	0	0	0	0	0	0	0	0	0	0	0	0	0	0	0	0	0	0	0	0	0	0	0	0	0	0	0	0	0	0
P41180	Extracellular calcium-sensing receptor	CASR	CASR	KRSSSLGGSTGSTPSSSISSK	S901	2xPhospho [S4; S5]	0	0	0	0	4.44797e+06	0	3.77825e+06	0	0	0	0	0	0	0	0	0	0	0	0	4.88556e+06	3.64401e+06	4.38611e+06	0	4.78551e+06	0	0	1.61557e+06	3.09914e+06	0	0	0	0	0	0	0	0	0	0	0	3.05669e+06	0	0	0	0	0	0	0	0	0	0	0	0	0	0	0	0	2.21124e+06	0	0	0	0	0	2.5197e+06	0	0	0	0	0	0	4.92979e+06	0	0	0	0	0	0	0	0	0	0	0	0	0	0	0	0	0	0	0	0	0	0	0	0	0	0	0	0	0	0	0	0	0	0	0	0	0	0	0	0	0	0	0	0	0	0	0	0	0	0	0	0
P41180	Extracellular calcium-sensing receptor	CASR	CASR	SNSEDPFPQPER	S920	1xPhospho [S3]	0	0	1.08196e+06	0	0	0	0	0	0	0	0	0	0	0	0	0	0	0	0	2.46251e+06	0	0	0	4.95418e+06	0	0	0	0	0	0	0	0	0	4.65501e+06	0	0	0	0	0	4.00405e+06	0	0	466471	0	0	0	1.09924e+06	0	0	0	0	0	0	0	0	0	0	894600	0	0	833546	0	0	0	0	0	0	1.02093e+07	2.03539e+06	6.68346e+06	0	0	556681	0	0	0	0	1.90841e+06	0	0	0	0	0	0	0	503633	3.45656e+06	985985	0	4.28129e+06	0	0	0	0	0	0	0	0	0	0	0	0	0	0	0	0	0	0	0	0	0	0	0	0	0	0	0	0	0	0	0	0
P55211	Caspase-9	CASP9	CASP9	KPEVLRPETPRPVDIGSGGFGDVGALESLR	T125	1xPhospho [T9]	0	204318	3.86808e+06	0	0	0	0	0	0	0	0	0	0	0	0	0	0	0	0	0	0	0	63353.2	0	0	0	0	0	0	0	0	0	0	0	0	0	0	0	0	0	0	0	991447	0	96106.6	0	0	0	0	0	0	0	0	0	0	0	0	0	0	0	0	0	344981	0	62619	0	53343.6	0	0	2.21485e+06	2.67538e+06	0	34306.7	0	0	0	0	0	0	0	0	0	0	0	0	0	1.58415e+06	0	0	0	0	0	0	0	0	0	0	0	0	0	0	0	187184	0	0	0	0	0	0	0	0	0	0	0	314439	0	0	0	0	0	0	0
Q9UKL3	CASP8-associated protein 2	CASP8AP2	CASP8AP2	SLLQGSDLLDSSVNCTEK	S1327	1xCarbamidomethyl [C15]; 1xPhospho [S12]	194974	0	0	0	150017	0	0	0	0	0	0	0	0	0	0	0	166150	0	0	0	0	0	130859	0	273239	0	0	2.91628e+06	0	0	0	0	0	0	1.09964e+06	0	0	217428	0	0	0	0	0	0	0	0	0	0	0	0	0	0	0	0	0	0	0	0	536783	0	0	0	0	0	0	0	0	0	0	0	0	0	34981.8	1.17396e+06	0	0	811716	0	124229	0	0	383562	0	0	0	250371	0	593894	0	0	0	0	0	0	0	0	0	0	0	0	0	0	0	0	0	0	338711	0	0	288848	98796.5	0	0	0	0	0	0	205590	0	0	0	270103
Q9UKL3	CASP8-associated protein 2	CASP8AP2	CASP8AP2	SEKNEGSSIEDAQTSQHATLKPER	S1278	1xPhospho [S15]	0	0	0	1.52499e+06	0	0	1.70935e+06	0	0	0	1.11398e+06	2.37806e+06	0	0	0	0	1.12952e+07	0	0	2.06575e+06	0	0	0	0	1.30631e+06	0	0	1.11379e+07	0	0	0	0	0	9.00162e+06	0	0	0	0	762987	0	0	0	3.83081e+06	0	0	0	0	0	1.09269e+06	0	0	1.94068e+06	2.82555e+06	0	2.27408e+06	0	0	0	0	0	0	0	0	0	0	0	0	0	2.37653e+06	1.94943e+06	2.34121e+06	0	2.84746e+06	0	1.69011e+06	0	0	0	0	0	0	3.61461e+06	0	3.4188e+06	0	0	0	1.34229e+06	0	0	0	2.3499e+06	0	0	0	0	0	0	0	0	0	0	0	0	0	0	0	0	0	0	0	0	0	0	0	0	0	2.0403e+06	0	0	0	0
Q9UKL3	CASP8-associated protein 2	CASP8AP2	CASP8AP2	NESPPQVPVYNNSHK	S875	1xPhospho [S3]	0	1.90335e+06	1.96691e+06	0	0	2.59595e+06	595293	0	0	0	0	0	0	0	0	3.06524e+06	0	3.144e+06	0	3.3337e+06	928314	3.08063e+06	0	1.72721e+06	1.00427e+06	1.98739e+06	0	1.07001e+07	706579	1.80904e+06	3.29041e+06	0	0	0	1.40047e+07	3.53076e+06	4.91372e+06	2.01309e+06	1.48248e+06	0	0	0	1.97843e+06	0	0	1.46238e+06	0	0	554723	0	0	0	2.15134e+06	0	2.21289e+06	1.71602e+06	0	4.37822e+06	874196	0	0	0	0	0	0	0	0	0	1.72209e+06	554378	531376	0	3.86788e+06	0	1.18274e+06	0	0	1.87575e+06	0	0	0	0	0	0	0	1.1729e+06	542317	1.61145e+06	0	2.88782e+06	0	1.74941e+06	0	0	0	0	0	0	0	0	0	0	0	0	1.7483e+06	1.89967e+06	0	0	2.33602e+06	0	3.17821e+06	0	1.37626e+06	1.09465e+06	7.50878e+06	2.91514e+06	8.81508e+06	2.35181e+06	2.3322e+06	0	0	1.97548e+06
Q9UKL3	CASP8-associated protein 2	CASP8AP2	CASP8AP2	LNLTLSPAK	S567	1xPhospho [S6]	0	0	0	0	0	0	0	0	0	0	0	0	0	0	0	0	0	0	0	0	0	0	0	0	0	0	0	4.097e+06	0	0	0	0	0	0	0	0	0	0	0	0	0	0	0	0	0	0	0	0	0	0	0	0	0	0	0	0	0	0	0	0	0	0	0	0	0	0	0	0	0	0	0	0	0	0	0	0	0	0	0	0	0	0	0	0	0	0	0	0	0	0	0	0	0	0	0	0	0	0	0	0	0	0	0	0	0	0	0	0	0	0	0	0	0	0	0	0	0	0	0	0	0	0
Q9UKL3	CASP8-associated protein 2	CASP8AP2	CASP8AP2	CESIPACTTEELVSGVASPCPK	S1368	3xCarbamidomethyl [C1; C7; C20]; 1xPhospho [S18]	0	315815	527187	0	0	0	1.22159e+06	316375	0	0	0	0	0	0	0	0	0	0	0	31400.4	0	0	0	0	0	0	0	757687	1.16243e+06	0	0	0	0	0	1.38886e+06	1.29125e+06	1.28689e+06	0	0	0	0	0	0	0	0	0	0	0	873975	0	0	0	858251	0	0	1.10203e+06	0	0	0	0	1.22885e+06	0	1.24572e+06	0	0	936824	0	0	1.0986e+06	1.20509e+06	1.14061e+06	0	0	0	1.78528e+06	0	2.40968e+06	0	0	0	1.64315e+06	0	0	0	0	0	1.60447e+06	2.02906e+06	0	1.70434e+06	0	0	0	0	0	0	0	0	0	0	0	0	79412.9	0	0	0	357723	0	0	0	0	0	0	0	0	0	0	0	0	0	0	0
Q9UKL3	CASP8-associated protein 2	CASP8AP2	CASP8AP2	SEWELKTPEK	T1340	1xPhospho [T7]	0	1.86351e+06	0	1.12455e+06	0	0	0	881665	5.90436e+06	2.69258e+06	0	0	0	0	0	0	0	1.11535e+06	1.78847e+06	0	1.02961e+06	0	0	0	0	3.17619e+06	2.30506e+06	7.67418e+06	2.09556e+06	4.22745e+06	0	762517	0	0	3.50231e+06	8.19352e+06	1.83375e+06	2.18247e+06	0	0	0	0	1.08893e+06	0	0	0	1.1482e+06	0	0	0	0	0	0	0	0	0	0	0	0	0	0	0	0	0	0	0	683961	0	0	0	0	0	0	0	713069	0	0	2.16088e+06	0	0	0	0	0	2.99096e+06	0	916881	1.01154e+06	750601	0	0	4.41031e+06	0	0	0	0	0	0	0	0	0	0	0	0	0	1.26328e+06	0	0	1.97882e+06	0	0	0	769715	0	0	0	0	0	0	0	0	0	0
Q9UKL3	CASP8-associated protein 2	CASP8AP2	CASP8AP2	SLEVHCPSTPK	T1261	1xCarbamidomethyl [C6]; 1xPhospho [T9]	6.14945e+06	8.86371e+06	4.34222e+06	1.22471e+07	4.84759e+06	6.383e+06	6.79447e+06	7.34035e+06	8.54339e+06	5.68289e+06	4.33155e+06	6.37866e+06	3.38092e+06	6.96098e+06	5.1293e+06	0	1.31434e+07	5.32397e+06	3.56377e+06	8.7008e+06	6.23446e+06	6.37952e+06	5.46386e+06	3.09871e+06	4.63782e+06	2.88987e+06	1.11475e+07	1.11587e+07	5.65163e+06	5.31852e+06	2.18998e+06	4.31284e+06	0	4.44281e+06	8.33776e+06	3.58634e+06	9.73621e+06	8.80802e+06	7.39016e+06	0	0	0	6.10449e+06	0	0	2.96149e+06	2.41078e+06	0	0	0	5.23396e+06	6.02605e+06	2.25077e+06	4.37244e+06	4.47763e+06	0	6.90915e+06	5.50834e+06	6.9707e+06	4.57391e+06	2.55859e+06	0	2.26034e+06	0	4.02131e+06	4.40333e+06	4.66542e+06	0	2.16663e+06	2.29188e+06	0	2.87073e+06	3.45262e+06	3.06869e+06	0	6.00214e+06	5.23161e+06	1.66859e+06	3.71287e+06	3.48816e+06	0	0	0	1.13314e+07	5.42587e+06	0	3.35249e+06	5.05647e+06	4.9674e+06	0	0	3.61435e+06	7.0425e+06	4.84946e+06	0	5.42452e+06	0	1.14584e+07	1.00896e+07	4.69552e+06	0	0	4.60779e+06	3.06766e+06	8.55447e+06	8.32758e+06	9.32555e+06	3.59522e+06	5.04099e+06	5.73172e+06	4.87757e+06	6.12911e+06	5.19167e+06	7.44969e+06	0	5.74436e+06	2.69356e+06	2.76429e+06	4.81242e+06	5.33805e+06	0	1.41565e+07
Q9UKL3	CASP8-associated protein 2	CASP8AP2	CASP8AP2	MISDDNWSLLSSEK	S1380	1xPhospho [S8]	0	0	0	0	0	0	41952.3	0	0	0	0	0	0	0	0	0	0	0	0	0	0	0	0	0	0	0	0	642582	0	0	0	0	0	0	0	0	0	0	0	0	0	0	0	0	32856.2	0	0	0	61954.3	0	0	0	0	0	0	0	0	0	0	0	0	0	0	0	0	0	0	0	1.17487e+06	0	3.19456e+06	0	36247.9	0	0	0	0	0	0	0	0	0	0	0	0	0	0	0	0	0	0	0	0	0	0	0	0	0	0	0	0	0	0	0	0	0	0	0	0	0	0	0	0	0	0	0	0	0	0	0	0	162086
P49662	Caspase-4	CASP4	CASP4	AHPNMEAGPPESGESTDALK	T103	1xPhospho [T16]	0	1.0811e+06	1.13552e+06	0	0	0	0	0	0	0	0	0	0	0	0	0	0	624701	0	0	652139	0	739528	0	0	1.00315e+06	0	0	0	0	0	0	0	0	1.45884e+06	0	0	0	786297	0	0	0	590637	0	0	0	0	0	0	0	0	0	0	0	0	0	0	0	0	0	0	0	0	0	0	0	0	0	827655	0	460582	0	0	0	626343	0	0	7.12694e+06	0	0	1.26418e+06	0	0	0	0	0	0	0	0	0	0	0	0	0	0	0	0	0	0	0	0	0	0	0	0	0	0	0	0	0	0	0	0	0	0	0	0	0	0	0	0	0
P42574	Caspase-3	CASP3	CASP3;DKFZp686N1815	GTELDCGIETDSGVDDDMACHK	S176	2xCarbamidomethyl [C6; C20]; 1xPhospho [S12]	0	0	0	0	0	0	0	0	969723	0	0	0	0	0	0	0	0	0	0	0	0	0	0	0	0	3.27063e+06	0	0	0	0	0	0	0	0	0	0	0	0	0	0	0	0	685665	0	0	0	0	0	0	0	0	0	0	0	0	0	0	0	0	0	0	0	0	0	0	0	0	0	0	0	0	0	0	0	0	0	0	1.95183e+06	0	0	0	0	0	0	0	0	875520	0	0	0	0	0	0	0	0	0	0	0	0	0	0	0	0	0	0	0	0	0	0	0	0	0	0	0	0	0	0	0	0	0	0	0
B2CIS9	Caspase 14, apoptosis-related cysteine peptidase	CASP14	CASP14	SLEEEKYDMSGAR	S6	1xPhospho [S1]	0	0	0	0	0	3.78773e+06	0	1.04638e+06	0	1.86395e+06	0	0	0	0	0	1.80103e+06	0	0	2.21864e+06	1851104	0	4.05787e+06	0	0	0	0	2.16269e+06	664916	0	0	0	0	0	0	0	0	0	0	1.57381e+06	0	2.78089e+06	0	0	0	0	0	0	0	1.17142e+06	0	0	0	1.36855e+06	0	0	0	0	0	973627	677825	0	0	0	7.1776e+06	7.44508e+06	0	0	0	0	0	0	0	0	0	0	0	977906	0	0	0	0	0	0	0	0	0	1.01984e+06	1.46422e+06	0	0	0	877993	0	0	0	0	0	0	0	0	0	0	0	0	0	0	0	2.9647e+06	0	3.27202e+06	0	0	0	1.43215e+06	0	0	0	0	0	0	0	0
