## Supplementary material for "Proteogenomic analysis of air-pollution-associated lung cancer reveals prevention and therapeutic opportunities": SI: Table S6_phosphosite.xlsx (part 16 of 21)

### Sheet: S6 (continued)
Protein	Description	Gene Name	Gene groups	Modified sequence	Amino acid_Position	Modifications	XWLC_0055__tumor_phospho_s	XWLC_0059__tumor_phospho_s	XWLC_0061__tumor_phospho_s	XWLC_0063__tumor_phospho_s	XWLC_0073__tumor_phospho_s	XWLC_0077__tumor_phospho_s	XWLC_0078__tumor_phospho_s	XWLC_0082__tumor_phospho_s	XWLC_0083__tumor_phospho_s	XWLC_0084__tumor_phospho_s	XWLC_0085__tumor_phospho_s	XWLC_0101__tumor_phospho_s	XWLC_0093__tumor_phospho_s	XWLC_0110__tumor_phospho_s	XWLC_0057__tumor_phospho_s	XWLC_0003__tumor_phospho_s	XWLC_0004__tumor_phospho_s	XWLC_0006__tumor_phospho_s	XWLC_0008__tumor_phospho_s	XWLC_0010__tumor_phospho_s	XWLC_0011__tumor_phospho_s	XWLC_0012__tumor_phospho_s	XWLC_0015__tumor_phospho_s	XWLC_0016__tumor_phospho_s	XWLC_0017__tumor_phospho_s	XWLC_0021__tumor_phospho_s	XWLC_0023__tumor_phospho_s	XWLC_0024__tumor_phospho_s	XWLC_0026__tumor_phospho_s	XWLC_0027__tumor_phospho_s	XWLC_0036__tumor_phospho_s	XWLC_0037__tumor_phospho_s	XWLC_0038__tumor_phospho_s	XWLC_0040__tumor_phospho_s	XWLC_0041__tumor_phospho_s	XWLC_0043__tumor_phospho_s	XWLC_0044__tumor_phospho_s	XWLC_0046__tumor_phospho_s	XWLC_0047__tumor_phospho_s	XWLC_0129__tumor_phospho_s	XWLC_0107__tumor_phospho_s	XWLC_0130__tumor_phospho_s	XWLC_0133__tumor_phospho_s	XWLC_0111__tumor_phospho_s	XWLC_0112__tumor_phospho_s	XWLC_0134__tumor_phospho_s	XWLC_0135__tumor_phospho_s	XWLC_0136__tumor_phospho_s	XWLC_0113__tumor_phospho_s	XWLC_0137__tumor_phospho_s	XWLC_0138__tumor_phospho_s	XWLC_0139__tumor_phospho_s	XWLC_0114__tumor_phospho_s	XWLC_0140__tumor_phospho_s	XWLC_0141__tumor_phospho_s	XWLC_0142__tumor_phospho_s	XWLC_0143__tumor_phospho_s	XWLC_0115__tumor_phospho_s	XWLC_0144__tumor_phospho_s	XWLC_0145__tumor_phospho_s	XWLC_0146__tumor_phospho_s	XWLC_0147__tumor_phospho_s	XWLC_0148__tumor_phospho_s	XWLC_0149__tumor_phospho_s	XWLC_0131__tumor_phospho_s	XWLC_0116__tumor_phospho_s	XWLC_0150__tumor_phospho_s	XWLC_0117__tumor_phospho_s	XWLC_0151__tumor_phospho_s	XWLC_0152__tumor_phospho_s	XWLC_0153__tumor_phospho_s	XWLC_0118__tumor_phospho_s	XWLC_0154__tumor_phospho_s	XWLC_0155__tumor_phospho_s	XWLC_0156__tumor_phospho_s	XWLC_0157__tumor_phospho_s	XWLC_0158__tumor_phospho_s	XWLC_0119__tumor_phospho_s	XWLC_0159__tumor_phospho_s	XWLC_0160__tumor_phospho_s	XWLC_0120__tumor_phospho_s	XWLC_0121__tumor_phospho_s	XWLC_0122__tumor_phospho_s	XWLC_0161__tumor_phospho_s	XWLC_0123__tumor_phospho_s	XWLC_0124__tumor_phospho_s	XWLC_0125__tumor_phospho_s	XWLC_0132__tumor_phospho_s	XWLC_0126__tumor_phospho_s	XWLC_0162__tumor_phospho_s	XWLC_0127__tumor_phospho_s	XWLC_0128__tumor_phospho_s	XWLC_0087__tumor_phospho_s	XWLC_0097__tumor_phospho_s	XWLC_0100__tumor_phospho_s	XWLC_0102__tumor_phospho_s	XWLC_0103__tumor_phospho_s	XWLC_0104__tumor_phospho_s	XWLC_0105__tumor_phospho_s	XWLC_0088__tumor_phospho_s	XWLC_0106__tumor_phospho_s	XWLC_0109__tumor_phospho_s	XWLC_0055__normal_phospho_s	XWLC_0057__normal_phospho_s	XWLC_0059__normal_phospho_s	XWLC_0061__normal_phospho_s	XWLC_0063__normal_phospho_s	XWLC_0073__normal_phospho_s	XWLC_0077__normal_phospho_s	XWLC_0078__normal_phospho_s	XWLC_0082__normal_phospho_s	XWLC_0083__normal_phospho_s	XWLC_0084__normal_phospho_s	XWLC_0085__normal_phospho_s	XWLC_0087__normal_phospho_s	XWLC_0102__normal_phospho_s	XWLC_0103__normal_phospho_s	XWLC_0108__normal_phospho_s	XWLC_0110__normal_phospho_s	XWLC_0158__normal_phospho_s	XWLC_0157__normal_phospho_s	XWLC_0002__normal_phospho_s
A0A0S2Z3Z5	Caspase 10 apoptosis-related cysteine peptidase isoform 1 (Fragment)	CASP10	CASP10	AIQIVTPPVDK	T198	1xPhospho [T6]	0	0	0	0	0	0	432464	540949	0	0	0	0	0	0	0	0	0	584636	0	0	0	0	0	0	434998	0	529727	0	769912	0	303249	0	0	0	564053	1.78239e+06	1.42995e+06	0	0	0	0	0	0	0	0	0	0	0	0	0	0	0	321839	0	381158	0	0	0	571089	1.01267e+06	570461	0	649550	0	476325	680889	0	0	0	0	0	0	394848	966594	916900	0	1.24413e+06	847747	0	0	0	0	0	0	0	0	0	240362	0	0	0	0	0	0	0	0	0	0	0	0	0	0	0	0	828956	0	0	0	0	0	893736	1.77388e+06	703406	0	0	0	0	397867	0	0	0	0
Q8WXE0	Caskin-2	CASKIN2	CASKIN2	GSGHSQEQPAPQPSGGDPSPPQER	S725	1xPhospho [S19]	3.66091e+06	0	0	4.08101e+06	5.57193e+06	8.76537e+06	0	3.29065e+06	0	1.22684e+07	4.91432e+06	5.99347e+06	0	1.41499e+07	6.54444e+06	0	0	0	1.73607e+07	0	6.1031e+06	0	0	0	2.10459e+06	3.88191e+06	4.47396e+06	3.86579e+06	4.73465e+06	0	8.61235e+06	0	0	0	6.31335e+06	0	3.25089e+06	6.04252e+06	3.75285e+06	0	0	1.22194e+07	4.86647e+06	0	0	0	0	3.31224e+06	3.88904e+06	4.03898e+06	1.23236e+07	0	9.31719e+06	0	0	0	0	0	0	0	0	2.39116e+07	0	0	0	0	9.36989e+06	4.94014e+06	5.76875e+06	0	0	0	5.98345e+06	0	0	5.54843e+06	0	0	0	1.08522e+07	0	1.07629e+07	1.37157e+07	1.26261e+07	5.76038e+06	0	0	0	9.4828e+06	0	0	0	6.46977e+06	0	5.7642e+06	0	0	4.73718e+06	0	7.0949e+06	8.24701e+06	0	1.63533e+07	0	0	0	7.77159e+06	0	0	9.8371e+06	1.31951e+07	0	9.04095e+06	3.60284e+06	0	0	0	1.2491e+07	1.89133e+07	0	0	0
Q8WXE0	Caskin-2	CASKIN2	CASKIN2	RLSSVSGPSPEPPPLDESPGPK	S878	2xPhospho [S]	4.85873e+06	1.50092e+06	0	566247	2.25421e+06	2.15656e+06	3.19746e+06	0	0	0	3.189e+06	0	0	190202	4.70136e+06	0	0	1.29521e+06	0	0	0	0	1.22066e+06	1.20262e+06	990065	0	2.18773e+06	0	3.84459e+06	0	984726	1.9866e+06	0	1.02386e+06	3.64498e+06	0	1.58059e+06	0	0	0	0	0	1.22221e+06	0	1.38291e+06	5.17667e+06	0	5.60756e+06	2.15173e+06	2.94068e+06	3.94725e+06	6.42644e+06	1.63953e+06	0	2.94717e+06	0	1.00189e+06	0	4.72312e+06	897654	0	0	4.45218e+06	0	0	0	0	0	0	1.13813e+06	0	1.23286e+06	0	0	4.79733e+06	3.76785e+06	0	0	0	0	0	0	0	0	0	0	0	0	6.44291e+06	0	0	4.36314e+06	0	0	0	0	0	0	0	0	0	440553	918927	2.28246e+06	8.56661e+06	3.64208e+06	1.76902e+06	0	0	0	7.2018e+06	0	1.43755e+06	0	182365	0	0	2.12008e+06	0	0	4.22722e+06	3.48985e+06
Q8WXE0	Caskin-2	CASKIN2	CASKIN2	SGEQIFTQDVRPEQLLEGK	S471	1xPhospho [S1]	405380	2.36208e+06	1.92771e+06	0	0	691249	181266	2.89535e+06	0	0	68863.8	0	85652.6	0	2.21093e+06	199938	480724	0	0	60783.4	119335	0	300489	212205	0	0	254018	5.03078e+06	0	0	0	0	0	368394	0	0	0	240976	0	0	0	0	3.03649e+06	0	466985	0	0	0	444215	0	0	5.74142e+06	0	0	207080	0	283998	0	0	9.27418e+06	1.43135e+07	0	1.31632e+07	0	720089	8.90612e+06	410635	0	8.83326e+06	1.17443e+07	6.62695e+06	0	45517.5	6.48785e+06	0	0	2.05543e+07	106834	0	0	1.12147e+06	0	0	0	0	0	50829.4	3.59833e+06	9.55212e+06	0	0	530873	0	0	0	0	0	0	0	521171	0	0	1.56676e+06	2.13091e+06	1.25397e+07	8.22818e+06	7.32327e+06	0	0	0	378220	552154	370172	97900.6	0	0	0	667969	0	279923	0	0
Q8WXE0	Caskin-2	CASKIN2	CASKIN2	SRGSGHSQEQPAPQPSGGDPSPPQER	S705	2xPhospho [S1; S4]	0	0	0	0	0	1.23623e+06	1.54601e+06	847850	0	0	0	0	0	0	0	0	0	0	0	0	0	0	0	1.44173e+06	0	1.16886e+06	1.68969e+06	0	0	0	0	0	0	0	1.07097e+06	0	0	0	0	0	0	0	0	0	0	0	1.59805e+06	0	0	0	0	0	0	0	0	0	0	0	0	0	2.54708e+06	3.37601e+06	1.16534e+06	0	0	0	0	0	0	0	0	0	0	0	0	0	0	0	0	0	0	0	0	0	0	3.25789e+06	1.58284e+06	0	0	2.59879e+06	0	3.15489e+06	0	0	0	0	0	0	0	0	0	0	0	0	841156	1.48209e+06	0	0	0	0	1.07026e+06	0	0	1.23119e+06	0	0	0	0	0	0	0	0
Q8WXE0	Caskin-2	CASKIN2	CASKIN2	SRGSGHSQEQPAPQPSGGDPSPPQER	S708	2xPhospho [S1; S4]	0	0	0	0	0	1.23623e+06	1.54601e+06	847850	0	0	0	0	0	0	0	0	0	0	0	0	0	0	0	1.44173e+06	0	1.16886e+06	1.68969e+06	0	0	0	0	0	0	0	1.07097e+06	0	0	0	0	0	0	0	0	0	0	0	1.59805e+06	0	0	0	0	0	0	0	0	0	0	0	0	0	2.54708e+06	3.37601e+06	1.16534e+06	0	0	0	0	0	0	0	0	0	0	0	0	0	0	0	0	0	0	0	0	0	0	3.25789e+06	1.58284e+06	0	0	2.59879e+06	0	3.15489e+06	0	0	0	0	0	0	0	0	0	0	0	0	841156	1.48209e+06	0	0	0	0	1.07026e+06	0	0	1.23119e+06	0	0	0	0	0	0	0	0
Q8WXE0	Caskin-2	CASKIN2	CASKIN2	SPSQESIGAR	S697	2xPhospho [S3; S6]	5.54652e+06	8.02532e+06	7.01692e+06	9.94777e+06	1.13872e+07	2.47627e+06	8.93001e+06	8.11778e+06	8.49771e+06	1.98797e+07	1.12205e+07	2.18747e+07	8.48232e+06	2.90629e+07	6.22786e+06	1.15482e+07	1.68044e+07	1.25828e+07	1.46627e+07	6.2862e+06	1.18167e+07	3.59588e+06	5.70319e+06	6.05966e+06	1.32537e+07	5.27104e+06	6.24506e+06	3.71063e+06	1.27576e+07	7.76705e+06	8.36644e+06	4.36784e+06	0	6.34786e+06	4.68408e+06	4.53113e+06	6.15292e+06	6.85027e+06	3.04237e+06	3.42281e+06	4.9302e+06	8.58613e+06	7.39896e+06	1.15354e+07	9.14903e+06	7.99926e+06	3706340	5.0069e+06	6.27288e+06	5.68635e+06	1.13191e+07	3.94489e+06	1.02039e+07	3.83583e+06	1.06954e+07	6.13802e+06	3.34129e+06	1.36734e+06	2.96908e+06	9.2436e+06	8.41885e+06	2.24295e+07	6.58263e+06	0	5.05658e+06	9.01848e+06	7.29536e+06	6.40344e+06	5.72937e+06	4.61397e+06	2876422	0	7.25208e+06	3.08988e+06	5.23449e+06	7.11751e+06	6.51154e+06	3.48755e+06	8.2936e+06	6.60645e+06	4.06689e+06	9.11815e+06	8.72986e+06	6.66682e+06	0	7.09227e+06	6.05383e+06	3.64112e+06	5.25057e+06	6.11833e+06	9.05509e+06	1.72368e+07	0	5.76839e+06	0	0	2.07152e+07	1.10977e+07	5.05014e+06	1.47799e+07	4.28662e+06	26754640	2.52416e+07	3.58636e+06	3.23531e+06	2.57165e+07	1.78938e+07	5.203e+06	3.66372e+06	2.00067e+07	9.12669e+06	1.32273e+07	2.83214e+07	1.52707e+07	1.28082e+07	4.32761e+07	2.36278e+07	3.41583e+07	2.11879e+07	5.92516e+06	5.56595e+06	8.16259e+06
Q8WXE0	Caskin-2	CASKIN2	CASKIN2	SPSQESIGAR	S700	2xPhospho [S3; S6]	5.54652e+06	8.02532e+06	7.01692e+06	9.94777e+06	1.13872e+07	2.47627e+06	8.93001e+06	8.11778e+06	8.49771e+06	1.98797e+07	1.12205e+07	2.18747e+07	8.48232e+06	2.90629e+07	6.22786e+06	1.15482e+07	1.68044e+07	1.25828e+07	1.46627e+07	6.2862e+06	1.18167e+07	3.59588e+06	5.70319e+06	6.05966e+06	1.32537e+07	5.27104e+06	6.24506e+06	3.71063e+06	1.27576e+07	7.76705e+06	8.36644e+06	4.36784e+06	0	6.34786e+06	4.68408e+06	4.53113e+06	6.15292e+06	6.85027e+06	3.04237e+06	3.42281e+06	4.9302e+06	8.58613e+06	7.39896e+06	1.15354e+07	9.14903e+06	7.99926e+06	3706340	5.0069e+06	6.27288e+06	5.68635e+06	1.13191e+07	3.94489e+06	1.02039e+07	3.83583e+06	1.06954e+07	6.13802e+06	3.34129e+06	1.36734e+06	2.96908e+06	9.2436e+06	8.41885e+06	2.24295e+07	6.58263e+06	0	5.05658e+06	9.01848e+06	7.29536e+06	6.40344e+06	5.72937e+06	4.61397e+06	2876422	0	7.25208e+06	3.08988e+06	5.23449e+06	7.11751e+06	6.51154e+06	3.48755e+06	8.2936e+06	6.60645e+06	4.06689e+06	9.11815e+06	8.72986e+06	6.66682e+06	0	7.09227e+06	6.05383e+06	3.64112e+06	5.25057e+06	6.11833e+06	9.05509e+06	1.72368e+07	0	5.76839e+06	0	0	2.07152e+07	1.10977e+07	5.05014e+06	1.47799e+07	4.28662e+06	26754640	2.52416e+07	3.58636e+06	3.23531e+06	2.57165e+07	1.78938e+07	5.203e+06	3.66372e+06	2.00067e+07	9.12669e+06	1.32273e+07	2.83214e+07	1.52707e+07	1.28082e+07	4.32761e+07	2.36278e+07	3.41583e+07	2.11879e+07	5.92516e+06	5.56595e+06	8.16259e+06
Q8WXE0	Caskin-2	CASKIN2	CASKIN2	ETPVPPGLDFNLTESDTVKR	T989	1xPhospho [T17]	0	241814	602237	0	0	0	0	0	0	0	0	0	0	0	0	0	0	0	0	0	0	0	0	0	0	0	0	0	0	0	0	0	0	0	0	61766.8	0	0	0	0	0	0	0	0	0	0	0	0	0	0	0	0	0	0	87496.2	0	0	0	0	1.39754e+06	1.23182e+06	0	1.83855e+06	0	0	1.63206e+06	0	0	1.5831e+06	899212	1.17368e+06	0	0	2.04974e+06	0	0	2.81611e+06	0	0	0	0	0	0	0	0	0	0	0	0	0	0	0	0	0	0	0	0	0	0	0	0	0	0	339318	2.22777e+06	1.61173e+06	760933	0	0	0	0	0	0	0	0	0	0	0	0	0	0	0
Q8WXE0	Caskin-2	CASKIN2	CASKIN2	LEQTSSSLAAALR	T1151	1xPhospho [T4]	0	0	0	0	0	0	0	0	0	0	0	1.33518e+06	0	0	0	0	0	4.36631e+06	0	0	0	1.1494e+07	0	0	4.55128e+06	0	0	0	0	0	4.4615e+06	6.81134e+06	0	0	0	0	0	0	0	0	0	0	0	1.27854e+06	0	0	0	0	0	0	0	0	0	0	1.47081e+06	0	0	6.47743e+06	0	0	0	0	0	0	0	6.18964e+06	0	0	0	0	0	0	0	0	0	0	0	0	0	0	0	0	0	0	0	1.14958e+06	3.26034e+06	0	0	3.77421e+06	896570	0	0	0	0	0	0	0	0	0	0	0	0	0	5.46794e+06	0	0	0	0	0	0	3.01373e+06	0	0	0	0	0	0	0	0	0	4.63153e+06
Q8WXE0	Caskin-2	CASKIN2	CASKIN2	LPSAPTPLRPGFSR	S358	1xPhospho [S3]	0	0	0	0	0	0	0	0	0	0	0	0	0	0	0	0	0	0	0	0	0	0	0	0	0	0	0	0	0	0	0	0	0	0	0	0	0	0	0	0	0	0	0	0	1.3529e+06	0	0	0	0	0	0	0	0	0	0	0	0	0	0	0	0	0	0	0	0	0	957056	0	0	0	0	0	0	0	0	0	0	0	0	0	0	0	0	0	0	0	0	0	0	0	0	0	0	0	0	0	0	0	0	0	0	0	0	0	0	0	0	0	0	0	0	0	0	0	0	0	0	0	0	0	0	0
D3DU87	CASK interacting protein 1, isoform CRA_a	CASKIN1	CASKIN1	GPSKGEAGVEGPPLAK	S1022	1xPhospho [S3]	0	1.68207e+06	0	0	0	0	0	1.40166e+06	3.37334e+06	3.51151e+06	0	0	0	5.77914e+06	3.02924e+06	0	0	0	0	0	1.44937e+06	0	0	0	2.03905e+06	2.69341e+06	1.18993e+06	3.39576e+06	0	0	0	0	0	0	0	0	0	0	0	0	0	0	0	0	0	0	0	0	0	0	0	0	0	0	0	0	0	0	0	0	0	0	0	0	0	0	0	0	0	3.27083e+06	0	0	0	0	1.31626e+06	0	0	2.25165e+06	0	0	0	0	0	0	0	0	0	0	0	0	0	0	0	0	0	0	0	0	0	0	0	0	0	0	960855	0	3.12658e+06	0	0	0	0	0	0	0	1.3215e+07	0	0	0	0	0	0	0
D3DU87	CASK interacting protein 1, isoform CRA_a	CASKIN1	CASKIN1	RASDLAGSVDTGSAGSVK	S905	1xPhospho [S3]	0	0	1.22347e+06	0	0	0	0	0	0	0	0	0	0	0	0	0	0	0	0	0	0	0	0	0	0	1.93123e+06	0	2.97864e+06	0	1.23785e+06	0	0	0	0	0	0	0	0	0	0	0	0	976565	0	4.89631e+06	0	1.52186e+06	0	0	0	0	0	0	0	0	0	0	0	0	0	0	0	0	5.88335e+06	0	0	0	0	1.5551e+06	2.19839e+06	0	0	0	2.89257e+06	0	0	0	0	0	0	0	0	0	0	0	1.01225e+06	0	0	0	0	0	0	0	0	0	0	0	0	0	0	0	0	0	0	0	0	2.84403e+06	2.78334e+06	0	0	0	0	0	0	0	0	0	0	0	0	0	0
D3DU87	CASK interacting protein 1, isoform CRA_a	CASKIN1	CASKIN1	TRPGSPQALGGPHGPAPATAK	S705	1xPhospho [S5]	1.57438e+06	0	0	0	828727	0	0	0	0	0	0	0	0	0	2.88836e+06	0	2.26821e+06	536837	0	0	0	0	0	0	1.01927e+06	0	0	7.9537e+06	1.06989e+06	3.61591e+06	0	0	0	0	0	0	0	0	0	0	0	0	0	0	0	0	1.69098e+06	0	0	0	0	0	0	0	0	0	0	0	0	0	0	0	0	0	0	0	0	0	0	0	0	0	0	0	0	0	0	0	0	0	0	0	0	0	0	0	0	0	2.48504e+06	0	0	0	0	0	0	0	0	0	0	0	0	0	2.11956e+06	0	0	0	2.58028e+06	0	3.03393e+06	0	0	0	0	0	0	0	0	0	0	0	0	0
D3DU87	CASK interacting protein 1, isoform CRA_a	CASKIN1	CASKIN1	KVPLPGPGSPEVK	S1175	1xPhospho [S9]	0	0	0	0	0	0	0	0	0	0	0	0	0	0	5.16374e+06	0	0	0	0	1.11638e+06	0	0	0	0	0	0	0	5.74781e+06	0	0	0	0	0	0	0	0	0	2.24412e+06	0	0	0	0	552062	0	0	0	1.51818e+06	0	1.14942e+06	0	0	0	0	0	0	0	0	0	0	0	0	0	0	0	0	0	0	0	0	807944	0	0	0	0	0	0	0	0	0	0	1.78791e+06	0	0	0	0	0	0	576820	2.20515e+06	0	0	0	0	0	0	0	0	0	0	0	0	0	0	0	0	0	0	0	0	0	0	0	0	0	0	0	0	0	0	0	0	0
A0A2R8YFN5	Peripheral plasma membrane protein CASK	CASK	CASK	TQSSSCEDLPSTTQPK	S582	1xCarbamidomethyl [C6]; 2xPhospho [S4; S5]	5.09691e+06	1.40401e+07	1.49655e+06	4.03153e+06	5.14408e+06	0	1.02633e+07	3.53913e+06	1.28938e+06	0	4.2203e+06	0	3.2117e+07	4.61513e+06	1.72123e+07	2.25868e+07	4.45146e+06	5.36022e+06	2.01756e+06	5.24966e+06	2.49334e+06	1.39357e+07	7.71614e+06	661207	7.77891e+06	1.7188e+06	0	4.76047e+06	0	0	1.08015e+07	1.06451e+07	0	1.88341e+06	990495	1.40309e+06	2.11195e+06	3.91037e+06	7.77662e+06	3.18205e+07	1.50715e+07	4.89344e+07	2.00376e+07	3.10527e+07	3.27185e+07	1.14304e+07	6.7362e+06	2.17133e+07	1.71174e+07	2.19419e+07	2.2822e+07	2.84917e+07	1.07465e+07	2.32906e+07	1.29738e+07	1.00185e+07	0	9.21916e+06	5.05852e+06	6.35074e+06	8.40326e+06	2.88209e+07	0	6.42494e+06	2.97193e+07	1.86207e+07	3.43756e+06	1.73813e+07	2.03536e+07	1.21143e+07	11470162	2.7622e+07	7.17388e+06	1.476e+06	1.74594e+06	2.84885e+07	955299	4.89021e+06	0	0	1.26077e+07	2.93613e+07	5.52411e+06	0	8.60226e+06	2.49404e+07	2.62591e+07	3.31127e+07	2.39942e+07	2.70625e+07	3.09401e+07	1.00503e+07	1.86687e+07	2.25585e+07	2.6822e+07	2.53686e+07	2.56371e+07	3.73991e+07	3.85023e+07	8.80241e+06	1.3727e+07	0	8.15381e+06	1.29338e+06	1.2054e+07	3.32902e+06	5.00953e+06	0	0	0	0	1.76236e+06	1.16092e+06	2.36732e+06	0	0	2.71325e+06	4.17383e+06	3.70128e+06	4.96891e+06	4.35328e+06	0
A0A2R8YFN5	Peripheral plasma membrane protein CASK	CASK	CASK	TQSSSCEDLPSTTQPK	S583	1xCarbamidomethyl [C6]; 2xPhospho [S4; S5]	5.09691e+06	1.40401e+07	1.49655e+06	4.03153e+06	5.14408e+06	0	1.02633e+07	3.53913e+06	1.28938e+06	0	4.2203e+06	0	3.2117e+07	4.61513e+06	1.72123e+07	2.25868e+07	4.45146e+06	5.36022e+06	2.01756e+06	5.24966e+06	2.49334e+06	1.39357e+07	7.71614e+06	661207	7.77891e+06	1.7188e+06	0	4.76047e+06	0	0	1.08015e+07	1.06451e+07	0	1.88341e+06	990495	1.40309e+06	2.11195e+06	3.91037e+06	7.77662e+06	3.18205e+07	1.50715e+07	4.89344e+07	2.00376e+07	3.10527e+07	3.27185e+07	1.14304e+07	6.7362e+06	2.17133e+07	1.71174e+07	2.19419e+07	2.2822e+07	2.84917e+07	1.07465e+07	2.32906e+07	1.29738e+07	1.00185e+07	0	9.21916e+06	5.05852e+06	6.35074e+06	8.40326e+06	2.88209e+07	0	6.42494e+06	2.97193e+07	1.86207e+07	3.43756e+06	1.73813e+07	2.03536e+07	1.21143e+07	11470162	2.7622e+07	7.17388e+06	1.476e+06	1.74594e+06	2.84885e+07	955299	4.89021e+06	0	0	1.26077e+07	2.93613e+07	5.52411e+06	0	8.60226e+06	2.49404e+07	2.62591e+07	3.31127e+07	2.39942e+07	2.70625e+07	3.09401e+07	1.00503e+07	1.86687e+07	2.25585e+07	2.6822e+07	2.53686e+07	2.56371e+07	3.73991e+07	3.85023e+07	8.80241e+06	1.3727e+07	0	8.15381e+06	1.29338e+06	1.2054e+07	3.32902e+06	5.00953e+06	0	0	0	0	1.76236e+06	1.16092e+06	2.36732e+06	0	0	2.71325e+06	4.17383e+06	3.70128e+06	4.96891e+06	4.35328e+06	0
A0A2R8YFN5	Peripheral plasma membrane protein CASK	CASK	CASK	FTSSPGLSTEGK	S51	1xPhospho [S4]	2.61418e+06	5.75629e+06	1.51055e+06	3.50842e+06	2.3812e+06	0	1.97111e+06	2.8145e+06	3.40654e+06	2.88938e+06	2.01955e+06	0	1.5576e+06	0	3.64024e+06	4.93476e+06	3.33005e+06	4.86743e+06	2.77766e+06	2.45244e+06	3.20685e+06	3.98915e+06	3.32902e+06	4.6316e+06	2.99346e+06	3.50609e+06	3.68462e+06	3.05141e+06	2.09458e+06	2.48708e+06	3.36702e+06	3.62082e+06	0	2.31477e+06	3.86699e+06	837996	766349	3.76293e+06	1.17625e+06	0	2.74458e+06	3.72092e+06	0	0	0	0	2.00303e+06	0	1.52869e+06	0	0	0	1.24529e+06	0	1.13166e+06	0	0	1.64137e+06	0	0	0	0	1.38579e+06	0	0	0	0	0	0	0	0	0	0	1.68865e+06	911699	0	1.83248e+06	2.96945e+06	3.1873e+06	0	0	0	0	0	0	1.51427e+06	0	1.9027e+06	0	0	0	0	0	0	0	0	0	0	0	0	0	0	2.21311e+06	790286	1.87686e+06	1.70327e+06	4.13979e+06	1.31914e+06	0	2.86307e+06	1.30289e+06	1.89024e+06	1.91821e+06	2.46162e+06	0	3.07399e+06	0	1.26656e+06	2.82445e+06	0	0	2.94526e+06
A0A024R1X0	Protein CASC3	CASC3	CASC3	RLEQTSVRDPSPEADAPVLGSPEK	S401	1xPhospho [S11]	3.89181e+06	0	2.89464e+06	2.02233e+06	4.40662e+06	2.13632e+06	3.94721e+06	5.1337e+06	4.85481e+06	0	4.20043e+06	0	7.24994e+06	0	0	5.831e+06	0	4.90237e+06	0	2.8497e+06	0	5.51586e+06	3.73329e+06	3.50618e+06	8.02699e+06	5.81508e+06	3.39341e+06	5.66695e+06	7.04027e+06	7.47739e+06	0	0	373827	0	4.22473e+06	3.43248e+06	0	9.73403e+06	5.40226e+06	0	0	3.20049e+06	4.1539e+06	0	4.32056e+06	0	2.65284e+06	2.10228e+06	0	0	0	4.57416e+06	0	3.54398e+06	2.61571e+06	0	0	0	3.58901e+06	0	2.59363e+06	0	2.78944e+06	0	0	0	1.33868e+06	0	3.09783e+06	3.04112e+06	3.37105e+06	0	573263	4.07626e+06	3.29569e+06	0	3.13597e+06	1.92575e+06	0	0	3.56242e+06	0	0	360079	0	1.10722e+06	3.06247e+06	4.90482e+06	5.92322e+06	1.55219e+06	0	2.42075e+06	0	0	0	0	0	0	0	0	8.96677e+06	0	0	0	2.4327e+06	2.71167e+06	0	1.46777e+06	0	2.26997e+06	4.00543e+06	0	3.27796e+06	0	307721	0	391594	0	0	3.07165e+06	5.8794e+06	1.65646e+06
A0A024R1X0	Protein CASC3	CASC3	CASC3	QSGDGQESTEPVENK	S186	1xPhospho [S2]	1.19738e+06	1.09996e+06	2.08291e+06	3.16197e+06	1.85214e+06	0	0	2.09264e+06	0	0	1.7747e+06	0	3.18888e+06	0	0	4.60647e+06	2.5981e+06	2.93563e+06	2.06169e+06	3.25871e+06	4.39326e+06	0	4.37541e+06	3.36705e+06	2.8787e+06	3.00134e+06	3.14916e+06	5.46949e+06	2.03276e+06	0	2.9432e+06	2.47233e+06	0	0	0	0	0	2.11404e+06	0	0	0	0	2.65596e+06	0	0	0	0	0	0	0	0	0	1.34912e+06	0	0	0	0	1.71958e+06	0	0	0	0	0	0	0	0	0	0	0	943033	0	0	0	694093	0	0	0	0	0	0	0	0	0	0	0	1.72742e+06	1.99049e+06	1.41293e+06	0	0	0	0	0	0	0	0	0	0	0	0	0	0	0	0	0	0	0	0	0	0	0	0	0	1.52573e+06	0	0	0	1.33397e+06	0	0	0	0
A0A024R1X0	Protein CASC3	CASC3	CASC3	YGSPPQR	S303	1xPhospho [S3]	5.11397e+06	3.57632e+06	3.5298e+06	9.21837e+06	5.54241e+06	3.65317e+06	3.75377e+06	5.52901e+06	4.46498e+06	5.40354e+06	3.20694e+06	6.03842e+06	8.19173e+06	4.37948e+06	2.43909e+06	6.13083e+06	4.53269e+06	5.53206e+06	6.55005e+06	7.12247e+06	6.09625e+06	4.9909e+06	7.60966e+06	6.72005e+06	5.82131e+06	5.09809e+06	4.10569e+06	5.07587e+06	5.86875e+06	4.33243e+06	4.30256e+06	5.86269e+06	8.41543e+06	7.79036e+06	9.05443e+06	6.24953e+06	1.38416e+07	6.84615e+06	1.9803e+06	4.5891e+06	7.1537e+06	8.19709e+06	6.54584e+06	9.37958e+06	5.17979e+06	6.09713e+06	4.87673e+06	4.86239e+06	4.1925e+06	4.52648e+06	4.944e+06	4.13818e+06	4.40019e+06	5.64452e+06	3.873e+06	3.19038e+06	4.7688e+06	3.82326e+06	3.40128e+06	2.62447e+06	2.59891e+06	6.31204e+06	2.35597e+06	0	6.47588e+06	3.24368e+06	6.03081e+06	7.32868e+06	3.9415e+06	3.03555e+06	0	7.86912e+06	1.07179e+06	4.53004e+06	5.32443e+06	3.3652e+06	3.27591e+06	8.28667e+06	5.89048e+06	3.04306e+06	3.4873e+06	6.85952e+06	8.0733e+06	1.4096e+07	5.34171e+06	6.26112e+06	4.6928e+06	5.6269e+06	0	5.07654e+06	7.10396e+06	4.30715e+06	9.47572e+06	1.18896e+07	1.00809e+07	7.365e+06	8.00147e+06	6.90955e+06	5.26218e+06	0	5.07329e+06	0	2.025e+06	2.86175e+06	1.02362e+06	2.4126e+06	5.17648e+06	4.24992e+06	1.36735e+07	4.91655e+06	2.61293e+06	3.36332e+06	3.9119e+06	5.46687e+06	9.27445e+06	3.4122e+06	9.90994e+06	5.10797e+06	7.65479e+06	4.67924e+06	0	3.17268e+06
A0A024R1X0	Protein CASC3	CASC3	CASC3	LEQTSVRDPSPEADAPVLGSPEK	S401	1xPhospho [S10]	0	0	0	0	0	0	0	0	0	96394.3	0	0	0	0	0	0	0	1.24641e+06	0	0	0	0	718244	0	0	0	0	0	0	0	0	894349	0	2.04419e+06	0	0	1.8108e+06	1.13631e+06	0	0	0	0	863219	0	0	0	0	0	0	0	0	0	0	0	0	0	0	0	0	0	0	0	0	0	0	0	0	0	0	0	0	0	0	0	0	0	0	813966	0	0	0	0	0	0	0	0	0	0	0	0	0	0	0	0	0	0	0	0	0	0	0	0	0	0	0	0	0	0	0	109358	0	0	0	0	0	0	0	0	0	0	0	0
Q6F5E8	Capping protein, Arp2/3 and myosin-I linker protein 2	CARMIL2	CARMIL2;RLTPR	KAGSDGDIMDSSTEAPPISIK	S1246	1xPhospho [S4]; 1xOxidation [M9]	0	0	0	0	0	0	1.03267e+06	2.40546e+06	0	0	1.14006e+06	0	0	288347	0	0	0	981932	0	2.39039e+06	0	0	1.66534e+06	0	1.13996e+06	0	803644	427715	1.20626e+06	0	0	1.70959e+06	0	0	1.52196e+06	0	2.60718e+06	0	1.16472e+06	0	1.64089e+06	0	453863	0	1.45567e+06	0	1.5146e+06	0	0	0	0	2.8412e+06	0	0	1.25802e+06	1.21431e+06	0	1.23094e+06	3.26991e+06	0	0	0	0	0	0	1.50923e+06	0	0	3.37855e+06	1.01044e+06	0	0	0	2.1992e+06	932830	0	687241	0	0	0	0	0	0	0	0	0	632998	0	0	1.15727e+06	0	0	0	0	0	0	0	0	0	0	0	0	0	0	0	0	0	1.28969e+06	0	0	0	0	0	0	629674	0	0	0	366945	0	2.07271e+06	0
Q6F5E8	Capping protein, Arp2/3 and myosin-I linker protein 2	CARMIL2	CARMIL2;RLTPR	KAGSDGDIMDSSTEAPPISIK	S1246	1xPhospho [S4]	0	0	0	0	0	0	909755	918643	0	0	702563	0	0	0	0	0	0	0	0	0	423730	0	0	0	852507	0	0	839083	6.58839e+06	0	0	0	0	0	2.03079e+06	404403	2.71397e+06	0	992675	0	4.35023e+06	0	386913	0	0	0	599362	1.57874e+06	1.6228e+06	4.40676e+06	0	1.50608e+06	245617	0	770514	1.69752e+06	0	0	719596	0	0	0	0	0	0	0	466310	0	2.0483e+06	5.53343e+06	886841	0	962568	1.22724e+06	1.62032e+06	1.2066e+06	545531	0	0	1.19225e+06	462230	0	0	0	0	0	1.08552e+06	0	0	0	0	0	0	0	0	0	0	0	0	0	0	0	0	0	891025	0	0	0	0	0	0	0	0	0	0	0	0	847304	0	0	1.88049e+06	0
Q6F5E8	Capping protein, Arp2/3 and myosin-I linker protein 2	CARMIL2	CARMIL2;RLTPR	THSVSADPSCRPGPGSQGPESATWK	S1268	1xCarbamidomethyl [C10]; 1xPhospho [S3]	0	0	0	0	0	0	2.3518e+06	1.9822e+06	0	0	2.95505e+06	0	0	0	0	0	0	0	0	0	1.41843e+06	0	0	0	0	0	0	4.12847e+06	4.60047e+06	0	0	0	0	0	2.88133e+06	0	0	1.67899e+06	0	0	0	0	0	0	0	0	0	0	3.0848e+06	1.35064e+07	0	7.33897e+06	0	0	0	0	0	0	0	0	0	0	0	0	0	0	0	0	0	0	0	0	0	0	0	0	0	0	0	0	0	0	0	0	0	0	3.90342e+06	0	0	0	0	0	0	0	0	0	0	0	0	0	0	0	0	0	1.83805e+06	0	0	0	0	0	0	0	0	2.27146e+06	0	0	0	0	0	0	8.86361e+06	0
Q6F5E8	Capping protein, Arp2/3 and myosin-I linker protein 2	CARMIL2	CARMIL2;RLTPR	TDLETSPGAAPR	S1120	1xPhospho [S6]	3.10935e+06	1.59037e+06	0	1.91769e+06	1.33398e+06	0	1.93478e+06	3.81618e+06	0	0	3.04949e+06	0	1.71348e+06	0	0	2.40734e+06	2.30237e+06	2.04698e+06	0	2.77115e+06	0	0	0	0	3.0775e+06	0	2.37588e+06	2.93721e+06	2.46787e+06	0	0	4.46607e+06	0	0	0	0	1.13094e+07	3.34679e+06	2.97454e+06	1.27325e+06	3.80902e+06	6.64984e+06	1.01697e+06	0	824532	3.05525e+06	1.11287e+06	0	0	4.76306e+06	0	3.63759e+06	0	0	963750	0	0	1.86204e+06	2.21904e+06	0	0	0	901260	0	1.39986e+06	1.70594e+06	0	0	1.96146e+06	1.88131e+06	0	0	0	1.41026e+06	1.54731e+06	0	0	1.8123e+06	0	1.29668e+06	0	0	0	4.39474e+06	0	0	2.12805e+06	0	0	2.28533e+06	0	0	0	0	0	6.42775e+06	0	4.03152e+06	0	0	0	0	0	0	0	0	0	2.25517e+06	0	1.13451e+06	0	0	0	2.70353e+06	0	0	0	1.22464e+06	0	0	4.30381e+06	1.16712e+06
Q6F5E8	Capping protein, Arp2/3 and myosin-I linker protein 2	CARMIL2	CARMIL2;RLTPR	AVSVHEDQLQAPAERPLR	S1362	1xPhospho [S3]	0	0	0	0	0	0	0	0	0	0	0	0	0	0	0	0	0	0	0	0	0	0	0	0	0	0	0	3.54732e+06	2.38268e+06	0	0	0	0	0	0	1.05458e+06	7.54639e+06	0	1.05538e+06	0	0	0	0	0	0	1.99984e+06	0	0	0	5.21387e+06	0	4.18263e+06	0	0	0	1.73616e+06	0	2.72447e+06	0	0	0	0	0	0	0	0	0	0	0	2.31663e+06	1.43294e+06	0	0	2.67576e+06	1.07395e+06	0	0	0	0	0	0	0	0	0	0	0	1.47552e+06	0	0	0	0	0	0	0	0	0	0	0	0	0	0	0	0	0	621406	0	0	0	0	0	0	0	0	0	0	0	0	0	0	0	3.5314e+06	0
Q6F5E8	Capping protein, Arp2/3 and myosin-I linker protein 2	CARMIL2	CARMIL2;RLTPR	LQRSPVLK	S1381	1xPhospho [S4]	0	0	0	4.08859e+06	1.67653e+06	0	3.03104e+06	2.81382e+06	0	0	4.22555e+06	0	0	0	0	2.43571e+06	6.55313e+06	3.51199e+06	0	5.25594e+06	3.41795e+06	0	0	2.34861e+06	3.84169e+06	0	4.06269e+06	4.30921e+06	5.34331e+06	1.46309e+06	0	5.42129e+06	0	2.65931e+06	4.32262e+06	2.43069e+06	1.51778e+07	4.44199e+06	3.72369e+06	0	1.79112e+06	3.3674e+06	1.53533e+06	0	0	4.85559e+06	1.47888e+06	2.26985e+06	2.18361e+06	4.79344e+06	0	7.25627e+06	0	2.34146e+06	1.93445e+06	3.0726e+06	0	2.23401e+06	1.96925e+06	939871	0	0	1.10095e+06	0	0	3.68449e+06	1.8477e+06	0	3.35059e+06	2.71954e+06	1.68828e+06	0	2.11675e+06	3.56513e+06	1.88126e+06	3.11656e+06	1.19911e+06	0	0	0	0	3.3896e+06	0	2.37244e+07	5.75174e+06	0	2.4623e+06	0	0	3.25148e+06	0	0	4.58463e+06	0	0	0	0	0	5.30975e+06	0	0	0	0	0	0	921504	0	0	0	0	0	0	0	4.11839e+06	0	0	0	0	0	0	7.56197e+06	1.57437e+06
Q5VZK9	F-actin-uncapping protein LRRC16A	CARMIL1	CARMIL1;LRRC16A	LEDLDTCMMTPK	T916	1xCarbamidomethyl [C7]; 1xPhospho [T10]	3.29707e+06	4.95914e+06	1.31057e+06	0	849662	0	1.77716e+06	3.06928e+06	3.30878e+06	0	2.4734e+06	3.07982e+06	2.43541e+06	0	4.56375e+06	0	0	0	0	2.74332e+06	0	1.01908e+06	2.45647e+06	3.28894e+06	0	2.60006e+06	0	3.33285e+06	0	817153	1.11386e+06	0	0	2.26247e+06	1.62846e+06	0	0	664133	0	1.35855e+07	2.53559e+07	1.13816e+07	1.22669e+07	8.01779e+06	1.2591e+07	8.29432e+06	1.52615e+06	7.25154e+06	1.20285e+07	9.95104e+06	7.43374e+06	5.13757e+06	7.478e+06	1.21858e+07	3.71336e+06	1.12626e+07	6.41514e+06	2.07498e+06	3.74675e+06	5.26754e+06	6.21445e+06	0	3.67e+06	0	5.69074e+06	8.00689e+06	6.84129e+06	9.24678e+06	4.63176e+06	8.90263e+06	4.82671e+06	1.00404e+07	6.11503e+06	2.09571e+06	2.81973e+06	1.51304e+07	6.32643e+06	7.51458e+06	0	5.1513e+06	4.03051e+06	0	0	0	0	7.41118e+06	3.99797e+06	1.18128e+07	1.20456e+07	8.74373e+06	8.9068e+06	9.34348e+06	0	0	0	0	0	0	0	0	0	0	1.09174e+07	7.15863e+06	4.84654e+06	8.02099e+06	0	0	0	0	6.16307e+06	0	3.31178e+06	0	0	0	0	8.48954e+06	0	4.61639e+06	6.7291e+06	1.08124e+06
Q5VZK9	F-actin-uncapping protein LRRC16A	CARMIL1	CARMIL1;LRRC16A	SKSERPPTILMTEEPSSPKGAVR	S1094	1xPhospho [S17]	0	0	0	0	0	2.60925e+06	0	0	0	0	442474	0	0	0	2.12105e+06	0	0	0	0	0	0	0	0	0	0	0	419408	0	0	0	0	0	0	0	0	0	0	0	4.6844e+06	0	0	0	0	0	0	0	0	0	0	0	0	0	0	0	0	0	0	0	0	0	0	0	0	0	0	0	749244	0	0	0	0	0	0	0	0	0	0	0	0	0	0	0	0	0	0	0	0	0	0	0	0	968723	0	0	0	0	0	0	0	0	0	0	0	2.566e+06	2.97367e+06	0	0	0	0	0	0	0	0	0	0	0	0	0	0	0	0	0
Q5VZK9	F-actin-uncapping protein LRRC16A	CARMIL1	CARMIL1;LRRC16A	SKSERPPTILMTEEPSSPKGAVR	S1094	1xPhospho [S17]; 1xOxidation [M11]	0	0	0	0	0	1.37927e+06	0	0	0	0	0	0	0	0	2.80095e+06	0	0	0	0	0	0	0	0	0	0	0	0	0	691345	0	0	0	0	0	0	0	0	0	7.5192e+06	0	0	0	0	0	0	0	0	0	0	0	0	0	0	0	1.21563e+06	0	0	0	1.24825e+06	560186	0	0	0	0	0	0	0	0	0	0	0	0	0	523952	470550	0	0	0	0	0	0	0	0	0	0	0	0	0	0	0	0	794896	0	0	0	0	0	0	0	0	0	0	0	0	4.13358e+06	0	0	0	0	0	0	0	0	0	0	0	0	0	0	0	0	0
Q5VZK9	F-actin-uncapping protein LRRC16A	CARMIL1	CARMIL1;LRRC16A	SERPPTILMTEEPSSPKGAVR	S1094	1xPhospho [S15]; 1xOxidation [M9]	2.03011e+06	0	609067	0	0	889547	0	0	0	0	0	1.06171e+06	0	0	2.34036e+06	0	0	1.60015e+06	0	0	1.03671e+06	0	2.2015e+06	0	1.78699e+06	0	1.13361e+06	0	1.33315e+06	0	0	0	0	2.1795e+07	3.14921e+07	0	0	1.54175e+06	0	0	2.44664e+06	0	0	0	1.63059e+06	0	0	0	2.14626e+06	2.29286e+06	0	0	657258	0	1.2023e+06	0	1.37292e+06	1.70729e+06	1.29485e+06	1.40356e+06	0	0	1.02545e+06	0	1.70684e+06	0	0	0	1.56281e+06	848801	0	0	921620	0	990677	0	1.1883e+06	0	0	1.82929e+06	1.62204e+06	0	0	0	0	1.56842e+06	0	1.58629e+06	0	0	0	974370	0	0	0	0	0	0	0	0	4.21592e+06	1.6211e+06	0	2.10426e+06	3.58609e+06	1.08416e+06	0	0	0	0	0	0	0	0	0	0	0	2.39425e+06	0	2.6224e+06	0	0
Q5VZK9	F-actin-uncapping protein LRRC16A	CARMIL1	CARMIL1;LRRC16A	SERPPTILMTEEPSSPKGAVR	S1094	1xPhospho [S15]	0	0	2.28225e+06	0	0	2.02845e+06	719778	927336	0	0	0	0	1.22617e+06	0	2.68581e+06	0	0	0	0	0	0	0	0	0	0	0	1.36563e+06	730090	2.12583e+06	0	0	0	0	0	0	0	0	0	3.29308e+06	6.75986e+06	0	2.85537e+06	0	0	4.56556e+06	1.4371e+06	0	0	1.51755e+06	0	0	2.15543e+06	0	0	687044	0	0	0	0	0	0	0	0	0	0	0	1.31124e+06	0	1.41318e+06	1.19141e+06	1.43864e+06	0	0	663986	1.12614e+06	4.34738e+06	0	0	0	1.87038e+06	0	0	0	0	0	0	1.13143e+06	1.44527e+06	0	0	2.04029e+06	1.00412e+06	0	0	0	0	0	0	0	0	2.87605e+06	0	0	2.91211e+06	3.49131e+06	0	0	0	0	0	0	0	0	0	0	0	0	0	0	0	0	0
Q5VZK9	F-actin-uncapping protein LRRC16A	CARMIL1	CARMIL1;LRRC16A	RSWGQQAQEYQEQK	S1331	1xPhospho [S2]	5.69093e+06	0	2.99632e+06	1.01673e+06	5.20745e+06	1.08191e+07	7.70911e+06	1.22312e+07	7.19222e+06	2.0471e+07	1.48135e+07	1.94474e+07	6.95443e+06	2.16481e+07	1.23216e+07	3.03959e+06	7.78521e+06	7.84865e+06	1.14341e+07	6.07626e+06	4.8174e+06	6.57951e+06	5.90639e+06	743930	9.62318e+06	5.2452e+06	8.50963e+06	8.93851e+06	4.0699e+06	1.30398e+07	7.14859e+06	4.98588e+06	1.68395e+07	0	5.59181e+06	3.40054e+06	3.50446e+06	4.32652e+06	6.44497e+06	3.84478e+06	1.79005e+07	0	5.82935e+06	0	0	1.21509e+07	3.22614e+06	0	1.06561e+07	3.52964e+06	1.17767e+07	1.08984e+07	1.06283e+07	4.95865e+06	9.61017e+06	1.40945e+07	2.61087e+07	3.14455e+06	7.068e+06	1.21337e+07	9.1135e+06	2.19644e+07	1.11966e+07	1.93533e+07	6.69075e+06	1.16027e+07	1.0845e+07	9.55223e+06	3.15115e+06	9.36476e+06	1.98075e+06	0	1.21986e+07	4.34805e+06	4.93759e+06	1.40551e+07	1.53212e+07	1.16322e+07	2.19497e+07	1.7151e+07	1.03205e+07	1.68056e+06	2.18978e+07	3.07088e+06	3.10508e+06	1.18608e+07	5.36684e+06	0	1.05232e+07	0	5.21483e+06	1.90468e+07	0	0	0	0	0	0	0	0	2.68264e+07	0	2.30087e+07	2.25851e+07	9.03934e+06	4.35962e+06	1.17023e+06	1.37951e+07	7.62718e+06	3.34208e+07	6.42765e+06	1.45609e+07	2.71265e+07	1.57696e+07	1.35067e+07	3.09922e+07	2.19457e+07	2.04375e+07	1.93084e+07	2.41843e+07	242350	3.50744e+06
Q5VZK9	F-actin-uncapping protein LRRC16A	CARMIL1	CARMIL1;LRRC16A	SWGQQAQEYQEQK	S1331	1xPhospho [S1]	1.15192e+07	3.64537e+06	7.46612e+06	5.77714e+06	9.84781e+06	2.01324e+07	1.16532e+07	1.22681e+07	1.11821e+07	2.36018e+07	1.04206e+07	1.28747e+07	1.16509e+07	1.80477e+07	1.5061e+07	0	0	8.41125e+06	1.30735e+07	7.05475e+06	4.36945e+06	7.79058e+06	7.29079e+06	5.03313e+06	8.34062e+06	7.20413e+06	1.36332e+07	1.20638e+07	7.05402e+06	1.56434e+07	1.01731e+07	6.69433e+06	3.54888e+07	0	1.87747e+06	5.37233e+06	5.06454e+06	8.27393e+06	8.21477e+06	8.97397e+06	1.91774e+07	4.46954e+06	9.38558e+06	9.28799e+06	1.22488e+06	1.26029e+07	8.59727e+06	0	1.26393e+07	1.06168e+07	2.07102e+07	1.10083e+07	1.6197e+07	1.43004e+07	1.13226e+07	1.17219e+07	3.3175e+07	8.56849e+06	1.00662e+07	1.26027e+07	1.60166e+07	1.90687e+07	1.91956e+07	0	6.04879e+06	2.24776e+07	1.30299e+07	1.7352e+07	6.35982e+06	8.76724e+06	4.90731e+06	6.68253e+06	1.13312e+07	7.71928e+06	7.05317e+06	1.87306e+07	1.75037e+07	1.758e+07	5.18526e+06	1.75747e+07	9.81314e+06	1.01159e+07	2.09409e+07	0	1.68886e+07	8.60638e+06	9.39741e+06	9.33774e+06	1.82305e+07	8.00635e+06	1.17638e+07	1.61123e+07	6.22354e+06	9.18687e+06	4.74093e+06	0	1.56984e+07	9.4072e+06	9.917e+06	7.50784e+06	3.35564e+07	0	2.86465e+07	1.81653e+07	1.1538e+07	5.57425e+06	7.92184e+06	1.51808e+07	9.7771e+06	3.78147e+07	1.52204e+07	2.02884e+07	3.20805e+07	1.81598e+07	2.32213e+07	1.66429e+07	2.93921e+07	2.30101e+07	1.68702e+07	2.87603e+07	1.52653e+07	1.18502e+07
Q5VZK9	F-actin-uncapping protein LRRC16A	CARMIL1	CARMIL1;LRRC16A	KSSGFLNLIK	S1067	2xPhospho [S2; S3]	0	0	0	0	0	0	0	0	0	0	0	0	0	0	0	0	0	0	0	0	0	0	0	0	0	0	0	0	0	0	0	0	0	0	0	0	0	0	0	0	0	0	0	0	0	0	0	0	0	0	0	0	0	0	0	0	0	0	0	0	0	0	324655	0	0	0	0	0	0	1.2657e+06	444130	0	0	0	0	0	0	0	0	0	0	0	0	0	0	0	0	0	0	0	0	0	0	0	0	0	0	0	0	0	0	0	0	0	0	0	0	0	0	0	0	0	0	0	0	0	0	0	0	0	0	0
Q5VZK9	F-actin-uncapping protein LRRC16A	CARMIL1	CARMIL1;LRRC16A	KSSGFLNLIK	S1068	2xPhospho [S2; S3]	0	0	0	0	0	0	0	0	0	0	0	0	0	0	0	0	0	0	0	0	0	0	0	0	0	0	0	0	0	0	0	0	0	0	0	0	0	0	0	0	0	0	0	0	0	0	0	0	0	0	0	0	0	0	0	0	0	0	0	0	0	0	324655	0	0	0	0	0	0	1.2657e+06	444130	0	0	0	0	0	0	0	0	0	0	0	0	0	0	0	0	0	0	0	0	0	0	0	0	0	0	0	0	0	0	0	0	0	0	0	0	0	0	0	0	0	0	0	0	0	0	0	0	0	0	0
Q5VZK9	F-actin-uncapping protein LRRC16A	CARMIL1	CARMIL1;LRRC16A	GAVRSPPVDCPR	S1101	1xCarbamidomethyl [C10]; 1xPhospho [S5]	1.47007e+07	3.5983e+06	9.9709e+06	1.76295e+07	8.30209e+06	1.84652e+07	1.81905e+07	1.04417e+07	2.39988e+07	2.76081e+07	1.29215e+07	3.85052e+07	1.26909e+07	2.25719e+07	2.47578e+07	1.18073e+07	2.07625e+07	1.08525e+07	2.0049e+07	6.17099e+06	7.15707e+06	4.51149e+06	7.31261e+06	5.46556e+06	2.01261e+07	1.50789e+07	1.72428e+07	1.01617e+07	8.75081e+06	2.30326e+07	1.56152e+07	2.68966e+06	4.43232e+07	1.09921e+07	1.56869e+07	7.28228e+06	3.6083e+06	6.60402e+06	6.98817e+06	3.91763e+07	1.9494e+07	5.94196e+06	1.47685e+07	3.60643e+06	7.15348e+07	2.26389e+07	1.8113e+07	6.67649e+06	1.61846e+07	5.85083e+06	1.94225e+07	1.66528e+07	1.1915e+07	2.45307e+07	1.87608e+07	1.03266e+07	3.70836e+07	1.73311e+07	1.80434e+07	5.14861e+07	4.236e+07	4.91874e+06	3.07416e+07	2.88969e+07	1.89733e+07	5.2967e+07	1.35371e+07	1.21292e+07	9.0673e+06	1.29391e+07	8559269	2.33372e+07	1.92321e+07	2.31129e+07	2.9319e+07	2.84773e+07	5.09211e+07	3.17203e+07	1.15514e+07	1.48195e+07	1.26763e+07	8.69214e+06	2.44191e+07	9.54299e+06	3.91539e+07	8.21874e+06	1.47158e+07	1.29635e+07	1.13765e+07	2.30463e+07	1.05501e+07	2.37908e+07	1.06004e+07	1.54547e+07	3.67556e+06	3.985e+06	0	6.00398e+06	4.94559e+07	2.40581e+07	6.03439e+07	0	4.63525e+06	1.0379e+07	1.57317e+07	1.00915e+07	1.55675e+07	1.37917e+07	6.16089e+07	1.88208e+07	2.43647e+07	2.9254e+07	1.83978e+07	1.52432e+07	2.582e+07	1.49404e+07	2.66165e+07	1.82495e+07	2.42018e+07	3.18342e+07	0	1.07546e+07
Q5VZK9	F-actin-uncapping protein LRRC16A	CARMIL1	CARMIL1;LRRC16A	FGLGTPEK	T1228	1xPhospho [T5]	0	0	808574	670533	0	856934	0	900280	0	0	0	0	0	0	0	0	0	0	0	0	0	0	500007	0	0	2.94617e+06	0	2.93207e+06	0	0	2.83949e+06	574098	0	0	0	0	1.48906e+06	0	895816	0	2.23034e+06	0	1.13748e+06	0	0	0	0	0	948583	0	0	0	827120	0	498107	0	0	1.48183e+06	2.0043e+06	0	0	0	0	0	0	0	0	0	0	1.10407e+06	0	0	412361	663499	0	0	0	3.66612e+06	0	0	0	0	0	0	0	534181	0	627241	0	0	0	0	0	0	0	0	0	0	0	0	3.10605e+06	0	0	0	0	0	0	0	0	0	0	0	0	0	0	0	0	1.41663e+06	0	0	0	0
Q9Y2V2	Calcium-regulated heat-stable protein 1	CARHSP1	CARHSP1	ERSPSPLRGNVVPSPLPTR	S30	2xPhospho [S3; S5]	787756	1.04294e+07	8.33999e+07	5.26688e+06	2.79127e+07	1.81464e+07	4.06799e+07	4.7993e+07	6.60497e+06	0	2.20132e+07	3.12885e+07	2.5254e+06	443964	2.56483e+07	4.54629e+07	1.28485e+07	1.42141e+07	56822.7	4.96389e+07	5.23942e+07	3.04505e+07	2.70808e+07	5.93232e+07	8.99809e+06	4.62561e+07	7.8361e+07	1.74437e+08	1.80623e+08	1.86934e+07	7.38382e+07	4.59711e+07	0	8.95051e+07	1.74406e+07	1.58193e+08	2.78886e+07	1.25911e+08	1.05721e+08	6.78458e+06	9.76413e+06	0	1.47304e+06	0	1.41109e+06	32141683	1.69274e+06	3.69374e+07	6.18663e+07	9.88369e+07	0	1.12916e+07	1.97405e+06	6.49884e+06	1.06437e+07	1.94102e+07	0	2.05727e+07	8.96546e+06	5.56819e+06	1.12964e+07	0	5.39294e+06	0	2.06991e+07	1.5351e+07	1.63027e+06	0	1.66231e+07	1.31021e+07	2.05535e+07	9.4009e+06	2.74388e+06	1.00248e+07	1.89298e+07	5.40515e+06	6.50699e+06	0	0	2.03981e+07	9.90012e+06	1.12914e+06	0	0	735840	0	5.19079e+06	2.47573e+06	2.90903e+06	0	0	1.79256e+06	0	0	0	0	0	1.27359e+06	414735	1.71016e+06	738369	1.80825e+06	7.54872e+06	6.10209e+06	3.17264e+07	2.61435e+07	3.86951e+06	0	0	0	1.3938e+07	1.98018e+07	1.82956e+07	1.99947e+07	0	822816	0	1.73327e+07	496911	5.75618e+06	1.0109e+07	5.36517e+07
Q9Y2V2	Calcium-regulated heat-stable protein 1	CARHSP1	CARHSP1	ERSPSPLRGNVVPSPLPTR	S32	2xPhospho [S3; S5]	787756	1.04294e+07	8.33999e+07	5.26688e+06	2.79127e+07	1.81464e+07	4.06799e+07	4.7993e+07	6.60497e+06	0	2.20132e+07	3.12885e+07	2.5254e+06	443964	2.56483e+07	4.54629e+07	1.28485e+07	1.42141e+07	56822.7	4.96389e+07	5.23942e+07	3.04505e+07	2.70808e+07	5.93232e+07	8.99809e+06	4.62561e+07	7.8361e+07	1.74437e+08	1.80623e+08	1.86934e+07	7.38382e+07	4.59711e+07	0	8.95051e+07	1.74406e+07	1.58193e+08	2.78886e+07	1.25911e+08	1.05721e+08	6.78458e+06	9.76413e+06	0	1.47304e+06	0	1.41109e+06	32141683	1.69274e+06	3.69374e+07	6.18663e+07	9.88369e+07	0	1.12916e+07	1.97405e+06	6.49884e+06	1.06437e+07	1.94102e+07	0	2.05727e+07	8.96546e+06	5.56819e+06	1.12964e+07	0	5.39294e+06	0	2.06991e+07	1.5351e+07	1.63027e+06	0	1.66231e+07	1.31021e+07	2.05535e+07	9.4009e+06	2.74388e+06	1.00248e+07	1.89298e+07	5.40515e+06	6.50699e+06	0	0	2.03981e+07	9.90012e+06	1.12914e+06	0	0	735840	0	5.19079e+06	2.47573e+06	2.90903e+06	0	0	1.79256e+06	0	0	0	0	0	1.27359e+06	414735	1.71016e+06	738369	1.80825e+06	7.54872e+06	6.10209e+06	3.17264e+07	2.61435e+07	3.86951e+06	0	0	0	1.3938e+07	1.98018e+07	1.82956e+07	1.99947e+07	0	822816	0	1.73327e+07	496911	5.75618e+06	1.0109e+07	5.36517e+07
Q9Y2V2	Calcium-regulated heat-stable protein 1	CARHSP1	CARHSP1	ERSPSPLRGNVVPSPLPTR	S30	3xPhospho [S3; S5; S14]	7.80959e+07	2.31621e+07	1.1172e+08	2.62947e+07	4.00003e+07	1.60039e+07	1.43572e+08	1.71482e+08	5.58829e+07	683887	1.04408e+08	5.08486e+07	135578	1.55096e+06	8.60525e+07	330252	856217	7.32018e+07	327126	1.10567e+08	2.34523e+07	1.19082e+07	1.66039e+07	2.13283e+07	6.96945e+07	1.02397e+08	1.24746e+08	3.99446e+08	188735468	1.66802e+07	5.84117e+07	4.70129e+07	599081	5.59278e+07	1.04661e+08	2.04527e+08	1.41402e+08	7.12196e+07	1.06201e+08	7.84747e+07	1.93859e+07	0	2.90899e+07	1.39958e+06	2.95649e+06	5.68437e+07	1.77208e+07	3.98446e+07	7.27992e+07	1.41977e+08	2.22916e+07	1.69446e+08	3.6285e+07	115538804	3.62113e+07	1.27526e+08	7.08926e+06	1.27693e+07	1.30846e+07	7.11369e+07	7.68195e+07	0	2.82887e+07	0	4.15898e+07	1.62174e+08	7.5372e+06	893778	1.00819e+08	6.70636e+07	1.28466e+08	79824912	3.36482e+07	1.60108e+07	2.11419e+07	9.09658e+07	6.10194e+07	2.37555e+07	3.23904e+06	9.3943e+07	5.82358e+07	793003	3.04531e+06	0	816085	8.1712e+06	2.72171e+07	2.66005e+07	5.70247e+07	6.87163e+07	2.64206e+06	2.81669e+07	6.37472e+06	1.90687e+06	0	0	719289	1.00413e+07	8.4328e+06	1.40579e+07	5.13288e+07	1.04021e+07	6.73138e+07	5.58759e+06	8.82493e+07	359127861	2.94835e+07	540312	0	2.35342e+06	8.47862e+07	2.74236e+08	1.26287e+08	7.95952e+07	409659	2.51169e+06	0	8.15471e+07	243402	2.12465e+07	7.87992e+07	5.66572e+07
Q9Y2V2	Calcium-regulated heat-stable protein 1	CARHSP1	CARHSP1	ERSPSPLRGNVVPSPLPTR	S32	3xPhospho [S3; S5; S14]	7.80959e+07	2.31621e+07	1.1172e+08	2.62947e+07	4.00003e+07	1.60039e+07	1.43572e+08	1.71482e+08	5.58829e+07	683887	1.04408e+08	5.08486e+07	135578	1.55096e+06	8.60525e+07	330252	856217	7.32018e+07	327126	1.10567e+08	2.34523e+07	1.19082e+07	1.66039e+07	2.13283e+07	6.96945e+07	1.02397e+08	1.24746e+08	3.99446e+08	188735468	1.66802e+07	5.84117e+07	4.70129e+07	599081	5.59278e+07	1.04661e+08	2.04527e+08	1.41402e+08	7.12196e+07	1.06201e+08	7.84747e+07	1.93859e+07	0	2.90899e+07	1.39958e+06	2.95649e+06	5.68437e+07	1.77208e+07	3.98446e+07	7.27992e+07	1.41977e+08	2.22916e+07	1.69446e+08	3.6285e+07	115538804	3.62113e+07	1.27526e+08	7.08926e+06	1.27693e+07	1.30846e+07	7.11369e+07	7.68195e+07	0	2.82887e+07	0	4.15898e+07	1.62174e+08	7.5372e+06	893778	1.00819e+08	6.70636e+07	1.28466e+08	79824912	3.36482e+07	1.60108e+07	2.11419e+07	9.09658e+07	6.10194e+07	2.37555e+07	3.23904e+06	9.3943e+07	5.82358e+07	793003	3.04531e+06	0	816085	8.1712e+06	2.72171e+07	2.66005e+07	5.70247e+07	6.87163e+07	2.64206e+06	2.81669e+07	6.37472e+06	1.90687e+06	0	0	719289	1.00413e+07	8.4328e+06	1.40579e+07	5.13288e+07	1.04021e+07	6.73138e+07	5.58759e+06	8.82493e+07	359127861	2.94835e+07	540312	0	2.35342e+06	8.47862e+07	2.74236e+08	1.26287e+08	7.95952e+07	409659	2.51169e+06	0	8.15471e+07	243402	2.12465e+07	7.87992e+07	5.66572e+07
Q9Y2V2	Calcium-regulated heat-stable protein 1	CARHSP1	CARHSP1	ERSPSPLRGNVVPSPLPTR	S41	3xPhospho [S3; S5; S14]	7.80959e+07	2.31621e+07	1.1172e+08	2.62947e+07	4.00003e+07	1.60039e+07	1.43572e+08	1.71482e+08	5.58829e+07	683887	1.04408e+08	5.08486e+07	135578	1.55096e+06	8.60525e+07	330252	856217	7.32018e+07	327126	1.10567e+08	2.34523e+07	1.19082e+07	1.66039e+07	2.13283e+07	6.96945e+07	1.02397e+08	1.24746e+08	3.99446e+08	188735468	1.66802e+07	5.84117e+07	4.70129e+07	599081	5.59278e+07	1.04661e+08	2.04527e+08	1.41402e+08	7.12196e+07	1.06201e+08	7.84747e+07	1.93859e+07	0	2.90899e+07	1.39958e+06	2.95649e+06	5.68437e+07	1.77208e+07	3.98446e+07	7.27992e+07	1.41977e+08	2.22916e+07	1.69446e+08	3.6285e+07	115538804	3.62113e+07	1.27526e+08	7.08926e+06	1.27693e+07	1.30846e+07	7.11369e+07	7.68195e+07	0	2.82887e+07	0	4.15898e+07	1.62174e+08	7.5372e+06	893778	1.00819e+08	6.70636e+07	1.28466e+08	79824912	3.36482e+07	1.60108e+07	2.11419e+07	9.09658e+07	6.10194e+07	2.37555e+07	3.23904e+06	9.3943e+07	5.82358e+07	793003	3.04531e+06	0	816085	8.1712e+06	2.72171e+07	2.66005e+07	5.70247e+07	6.87163e+07	2.64206e+06	2.81669e+07	6.37472e+06	1.90687e+06	0	0	719289	1.00413e+07	8.4328e+06	1.40579e+07	5.13288e+07	1.04021e+07	6.73138e+07	5.58759e+06	8.82493e+07	359127861	2.94835e+07	540312	0	2.35342e+06	8.47862e+07	2.74236e+08	1.26287e+08	7.95952e+07	409659	2.51169e+06	0	8.15471e+07	243402	2.12465e+07	7.87992e+07	5.66572e+07
Q9Y2V2	Calcium-regulated heat-stable protein 1	CARHSP1	CARHSP1	ERSPSPLRGNVVPSPLPTR	S32	1xPhospho [S5]	0	2.05403e+06	0	0	0	3.73539e+06	0	0	0	0	1.67466e+06	0	0	0	3.4643e+06	0	0	0	0	0	0	1.13356e+07	0	0	0	0	0	0	0	0	1.24948e+06	813840	0	0	0	0	0	0	6.05271e+06	0	0	0	0	0	0	0	0	0	0	0	0	0	0	0	0	0	0	0	0	0	0	0	0	0	0	0	1.23339e+06	0	0	0	0	0	0	0	0	0	0	0	0	0	0	0	0	0	0	0	1.1284e+06	0	0	0	0	0	0	0	0	0	0	0	0	0	0	0	2.71225e+06	0	2.48518e+06	0	0	0	0	0	2.09889e+06	0	0	1.48607e+06	0	0	0	0	0	0	0	6.10919e+06
Q9Y2V2	Calcium-regulated heat-stable protein 1	CARHSP1	CARHSP1	GNVVPSPLPTR	S41	1xPhospho [S6]	481500602	170637020	5.67518e+08	1.38799e+08	2.02312e+08	3.36431e+08	3.41094e+08	5.94131e+08	6.01437e+08	228676	2.46587e+08	5.36227e+08	2.29391e+08	535524	5.01369e+08	3.72316e+08	4.24659e+08	3.74944e+08	5.25834e+08	3.36589e+08	486925480	189647978	1.22632e+08	2.79769e+08	3.86531e+08	315192577	5.41874e+08	1022302564	1008986606	3.36054e+08	1.9565e+08	1.67762e+08	3.23438e+06	4.33042e+08	4.51753e+08	7.02639e+08	6.96082e+08	443869198	1.75096e+08	340218656	2.97076e+08	2.6362e+07	1.74968e+08	3.51722e+07	5.88048e+07	3.21823e+08	3.45602e+08	2.91561e+08	5.29414e+08	4.76081e+08	1.41791e+08	4.92747e+08	4.00436e+08	398129167	3.79455e+08	6.37496e+08	3.51403e+08	6.95478e+08	4.15041e+08	5.12354e+08	4.99241e+08	0	5.16868e+08	5.15863e+06	4.21529e+08	5.20948e+08	1.52668e+08	9.84367e+07	4.53569e+08	3.00046e+08	4.62169e+08	1.67048e+08	1.39548e+08	4.79964e+08	3.11345e+08	4.37489e+08	8.97442e+08	258509175	1.11058e+08	5.77644e+08	4.30224e+08	8.57162e+07	301800222	1.35161e+06	1.4007e+08	5.38994e+07	1.41191e+08	1.47697e+08	5.70237e+08	2.11733e+08	5.21602e+07	333729650	2.33138e+07	4.55045e+06	9.79218e+06	2.9172e+07	8.81459e+07	2.45241e+08	2.53529e+08	5.42352e+08	2.01435e+08	4.62487e+08	2.68208e+08	669277258	6.25591e+08	1196548465	3.51842e+08	275885872	1.60606e+06	1.5851e+06	4.63877e+08	1016576134	9.56889e+08	476176630	809742	423691	513994	7.86139e+08	531812	1023752115	4.95316e+08	5.16327e+08
Q9Y2V2	Calcium-regulated heat-stable protein 1	CARHSP1	CARHSP1	GNVVPSPLPTRR	S41	1xPhospho [S6]	1.9421e+07	2.33781e+07	4.01388e+07	1.04181e+07	1.93172e+07	5.69378e+07	4.04064e+07	2.16273e+07	1.46731e+07	2.71074e+07	1.89374e+07	2.412e+07	6.11531e+06	1.3332e+08	9.18273e+07	3.31079e+07	1.5257e+07	1.48712e+07	2.53135e+07	2.34497e+07	4.62739e+07	5.35518e+07	1.34022e+07	1.70895e+07	1.42175e+07	1.40619e+07	4.45203e+07	5.67219e+07	6.70657e+07	2.37017e+07	1.41305e+07	1.02061e+07	3.74166e+07	3.37931e+07	1.80838e+07	4.30194e+07	8.54526e+06	4.35957e+07	7.19404e+07	1.79348e+07	7.21513e+06	1.04479e+07	10087759	1.37839e+07	3.51023e+07	1.51323e+07	8.18241e+06	2.41609e+07	3.36766e+07	4.05221e+07	1.89334e+07	1.89172e+07	1.0203e+07	1.39629e+07	1.4796e+07	2.2457e+07	3.43123e+07	4.43344e+07	1.877e+07	1.76066e+07	1.97197e+07	2.03855e+07	1.37211e+07	0	2.16515e+07	2.30669e+07	2.76842e+07	1.07093e+07	1.97898e+07	1.25806e+07	1.22219e+07	1.16348e+07	6.81386e+06	1.57657e+07	1.19386e+07	1.62744e+07	1.76443e+07	1.59979e+07	1.81776e+06	3.235e+07	8.9021e+06	3.20964e+06	1.24746e+07	4.9182e+06	4.88667e+06	2.6273e+07	2.4392e+07	2.5808e+06	2.32247e+07	1.10562e+07	1.80145e+07	3.59201e+07	7.31122e+06	1.30509e+07	3.7689e+06	3.46965e+06	2.2018e+07	3.65233e+07	3.82569e+07	1.83404e+07	2.47912e+07	4.53214e+07	4.63031e+07	9.53436e+07	1.27363e+08	5.0775e+07	1.85916e+07	3.71135e+07	4.49142e+07	5.35002e+07	2.22189e+07	4.15571e+07	5.96776e+07	5.39436e+07	3.76907e+07	1.13419e+08	4.77481e+07	3.37314e+07	6.91292e+07	4.77698e+07	2.02505e+07	8.26273e+07
Q9Y2V2	Calcium-regulated heat-stable protein 1	CARHSP1	CARHSP1	SRERSPSPLR	S30	1xPhospho [S5]	0	0	0	672098	0	1.57991e+06	0	0	0	0	0	0	0	0	2.01647e+06	0	476775	477004	0	0	0	1.97829e+06	0	0	0	0	0	0	0	0	0	0	0	0	0	0	345128	0	0	0	0	0	760616	0	637662	0	0	0	0	0	0	0	0	0	0	0	0	0	0	0	0	0	0	0	0	0	0	0	659967	0	0	0	0	0	0	0	413207	0	0	0	0	0	0	0	0	0	0	0	0	0	0	0	0	0	0	0	0	0	0	0	0	0	0	0	1.24682e+06	0	0	3.00612e+06	1.0003e+07	0	2.12419e+06	1.20266e+06	0	0	0	0	0	0	0	0	0	795361
Q9Y2V2	Calcium-regulated heat-stable protein 1	CARHSP1	CARHSP1	ERSPSPLR	S30	2xPhospho [S3; S5]	3.16073e+07	1.03321e+08	2.83675e+08	105279821	5.06573e+07	8.04475e+06	7.01657e+07	1.27495e+08	7.59502e+07	7.72349e+07	1.53838e+08	3.14942e+08	1.97062e+08	3.63625e+08	7.93255e+07	3.01541e+08	2.37111e+08	2.71327e+08	2.06632e+08	4.12379e+08	1.65536e+08	105163249	8.93844e+07	9.13869e+07	1.03284e+08	3.83144e+08	2.02666e+08	4.53222e+08	2.90283e+08	8.56479e+07	5.00051e+08	308291754	1.88845e+08	8.46285e+07	1.0233e+08	1.14042e+08	2.94319e+08	2.47428e+08	6.00074e+07	1.88678e+07	3.61388e+07	3.90867e+07	1.74098e+07	2.88347e+07	1.65516e+06	2.86607e+07	1.65821e+07	2.81156e+07	2.38354e+07	2.77163e+06	1.90858e+07	2.18413e+07	4.06384e+07	4.66997e+07	2.06508e+07	1.85031e+07	3.41445e+06	3.46222e+07	5.55463e+06	1.36959e+07	9.16022e+06	2.34842e+07	1.25432e+07	0	9.83484e+06	1.32418e+07	1.12188e+07	1.64865e+07	1.00658e+07	1.2559e+07	2.14661e+06	2.71548e+07	0	1.33135e+07	8.06105e+06	2.49482e+07	1.48924e+07	1.98569e+07	1.31934e+07	1.18531e+07	0	7.11105e+06	2.26829e+07	0	6.57528e+06	1.4971e+07	2.70118e+07	1.56743e+07	1.44536e+07	2.30748e+07	1.96956e+07	1.75001e+07	3.91218e+07	1.42116e+08	126202716	1.39206e+07	1.38739e+08	6.18923e+07	8.19876e+07	2.02224e+08	4.57256e+07	274931670	1.15974e+08	7.20933e+07	6.35466e+06	1.23092e+08	1.55788e+08	4.41203e+07	1.20253e+08	1.81778e+08	6.16296e+07	1.44709e+08	8.86284e+07	1.82443e+08	3.65402e+08	6.65864e+08	4.36621e+08	5.58996e+08	422781695	3.12645e+07	8.33596e+06	1.02281e+08
Q9Y2V2	Calcium-regulated heat-stable protein 1	CARHSP1	CARHSP1	ERSPSPLR	S32	2xPhospho [S3; S5]	3.16073e+07	1.03321e+08	2.83675e+08	105279821	5.06573e+07	8.04475e+06	7.01657e+07	1.27495e+08	7.59502e+07	7.72349e+07	1.53838e+08	3.14942e+08	1.97062e+08	3.63625e+08	7.93255e+07	3.01541e+08	2.37111e+08	2.71327e+08	2.06632e+08	4.12379e+08	1.65536e+08	105163249	8.93844e+07	9.13869e+07	1.03284e+08	3.83144e+08	2.02666e+08	4.53222e+08	2.90283e+08	8.56479e+07	5.00051e+08	308291754	1.88845e+08	8.46285e+07	1.0233e+08	1.14042e+08	2.94319e+08	2.47428e+08	6.00074e+07	1.88678e+07	3.61388e+07	3.90867e+07	1.74098e+07	2.88347e+07	1.65516e+06	2.86607e+07	1.65821e+07	2.81156e+07	2.38354e+07	2.77163e+06	1.90858e+07	2.18413e+07	4.06384e+07	4.66997e+07	2.06508e+07	1.85031e+07	3.41445e+06	3.46222e+07	5.55463e+06	1.36959e+07	9.16022e+06	2.34842e+07	1.25432e+07	0	9.83484e+06	1.32418e+07	1.12188e+07	1.64865e+07	1.00658e+07	1.2559e+07	2.14661e+06	2.71548e+07	0	1.33135e+07	8.06105e+06	2.49482e+07	1.48924e+07	1.98569e+07	1.31934e+07	1.18531e+07	0	7.11105e+06	2.26829e+07	0	6.57528e+06	1.4971e+07	2.70118e+07	1.56743e+07	1.44536e+07	2.30748e+07	1.96956e+07	1.75001e+07	3.91218e+07	1.42116e+08	126202716	1.39206e+07	1.38739e+08	6.18923e+07	8.19876e+07	2.02224e+08	4.57256e+07	274931670	1.15974e+08	7.20933e+07	6.35466e+06	1.23092e+08	1.55788e+08	4.41203e+07	1.20253e+08	1.81778e+08	6.16296e+07	1.44709e+08	8.86284e+07	1.82443e+08	3.65402e+08	6.65864e+08	4.36621e+08	5.58996e+08	422781695	3.12645e+07	8.33596e+06	1.02281e+08
Q9Y2V2	Calcium-regulated heat-stable protein 1	CARHSP1	CARHSP1	SPSPLRGNVVPSPLPTR	S30	3xPhospho [S1; S3; S12]	0	0	0	0	95807.3	0	929096	1.62556e+06	0	160213	0	0	0	0	0	137294	270832	155080	262396	0	80344.3	0	74533.8	87682.8	0	0	65390.4	3.26616e+06	2.03613e+06	0	0	0	0	208245	0	0	0	0	1.00017e+06	0	0	0	495535	0	357591	0	0	0	0	0	0	0	0	0	0	417699	0	0	0	0	624779	0	0	0	0	1.07098e+06	0	0	1.52794e+06	0	1.09035e+06	0	0	0	0	0	0	0	0	0	0	0	0	0	0	0	593408	0	0	0	0	0	0	0	0	0	0	0	0	0	0	0	250269	0	0	0	0	0	0	216008	0	0	1.04313e+06	0	0	0	0	0	0	0	0	0
Q9Y2V2	Calcium-regulated heat-stable protein 1	CARHSP1	CARHSP1	SPSPLRGNVVPSPLPTR	S32	3xPhospho [S1; S3; S12]	0	0	0	0	95807.3	0	929096	1.62556e+06	0	160213	0	0	0	0	0	137294	270832	155080	262396	0	80344.3	0	74533.8	87682.8	0	0	65390.4	3.26616e+06	2.03613e+06	0	0	0	0	208245	0	0	0	0	1.00017e+06	0	0	0	495535	0	357591	0	0	0	0	0	0	0	0	0	0	417699	0	0	0	0	624779	0	0	0	0	1.07098e+06	0	0	1.52794e+06	0	1.09035e+06	0	0	0	0	0	0	0	0	0	0	0	0	0	0	0	593408	0	0	0	0	0	0	0	0	0	0	0	0	0	0	0	250269	0	0	0	0	0	0	216008	0	0	1.04313e+06	0	0	0	0	0	0	0	0	0
Q9Y2V2	Calcium-regulated heat-stable protein 1	CARHSP1	CARHSP1	SPSPLRGNVVPSPLPTR	S41	3xPhospho [S1; S3; S12]	0	0	0	0	95807.3	0	929096	1.62556e+06	0	160213	0	0	0	0	0	137294	270832	155080	262396	0	80344.3	0	74533.8	87682.8	0	0	65390.4	3.26616e+06	2.03613e+06	0	0	0	0	208245	0	0	0	0	1.00017e+06	0	0	0	495535	0	357591	0	0	0	0	0	0	0	0	0	0	417699	0	0	0	0	624779	0	0	0	0	1.07098e+06	0	0	1.52794e+06	0	1.09035e+06	0	0	0	0	0	0	0	0	0	0	0	0	0	0	0	593408	0	0	0	0	0	0	0	0	0	0	0	0	0	0	0	250269	0	0	0	0	0	0	216008	0	0	1.04313e+06	0	0	0	0	0	0	0	0	0
A0A024R8F1	Caspase recruitment domain family, member 9, isoform CRA_b	CARD9	CARD9	SQELSLPQDLEDTQLSDK	S435	1xPhospho [S1]	0	0	0	0	0	0	0	3.10977e+06	0	0	0	0	0	0	0	322457	0	0	0	0	0	0	0	0	0	0	0	0	0	0	0	0	0	0	0	73286.7	1.821e+06	0	0	0	64119.2	0	1.49402e+06	0	0	0	0	0	115204	0	0	0	0	308119	0	0	341037	0	0	0	0	0	0	0	228467	0	0	0	0	0	0	499017	132363	2.19334e+06	1.19344e+06	0	0	457540	0	70657.6	0	153659	0	0	0	0	0	3.04521e+06	2.29365e+06	0	0	85327.3	0	0	0	0	254487	488405	658808	0	0	0	0	0	0	0	671421	0	0	0	0	130857	0	0	0	0	0	165196	0	0	0	0
A0A024R8F1	Caspase recruitment domain family, member 9, isoform CRA_b	CARD9	CARD9	LKESFENYRR	S498	1xPhospho [S4]	2.27165e+06	0	0	0	1.57838e+06	0	2.93496e+06	3.04728e+06	0	0	1.76492e+06	0	0	0	0	0	0	0	0	0	659674	0	0	0	0	0	1.9142e+06	0	0	0	3.34245e+06	939604	0	0	0	0	0	0	1.84167e+06	0	0	0	1.40086e+06	0	0	0	2.74321e+06	0	1.06843e+06	0	1.58021e+06	3.62054e+06	1.9696e+06	0	1.66713e+06	2.61179e+06	0	4.19162e+06	2.92389e+06	1.53067e+06	0	0	1.36902e+06	0	0	0	2.59324e+06	0	0	1.80233e+06	1.99892e+06	3.24707e+06	2.55022e+06	5.49488e+06	3.31663e+06	1.84921e+06	1.30544e+06	2.78337e+06	1.68178e+06	0	0	0	0	0	0	0	3.04852e+06	3.23734e+06	2.36894e+06	0	0	1.29852e+06	0	0	0	0	0	0	0	0	0	0	0	0	0	1.33706e+06	0	0	0	0	0	987233	1.32008e+06	2.257e+06	0	0	0	0	0	0	0	0
E5RFV9	Caspase recruitment domain-containing protein 8	CARD8	CARD8	LLVDNSIR	S47	1xPhospho [S6]	1.69889e+06	2.18118e+06	0	0	0	459644	0	0	0	0	0	0	0	0	1.68928e+06	0	1.62192e+06	953369	2.33417e+06	933331	1.56372e+06	3.0902e+06	1.27675e+06	1.54323e+06	1.55557e+06	907374	0	653499	1.20318e+06	0	920103	0	0	1.12071e+06	778121	1.11793e+06	820743	895509	604436	0	0	0	0	0	0	0	706338	0	0	0	0	0	0	0	0	0	0	0	472986	314192	0	0	229479	0	0	469270	0	0	0	1.14167e+06	712072	0	0	537171	547475	0	383822	0	0	0	0	0	0	0	0	0	0	0	0	0	0	0	0	0	0	0	0	0	0	0	0	0	1.54757e+06	1.99284e+06	1.26504e+06	1.28339e+06	0	0	0	0	0	0	0	0	0	0	0	0	0	0	0	2.89111e+06
I3L3F1	Caspase recruitment domain-containing protein 14 (Fragment)	CARD14	CARD14	SSSPAPPSQQSLYK	S272	1xPhospho [S3]	0	0	0	0	0	0	0	0	0	0	0	2.89112e+06	2.27944e+06	0	0	0	0	0	2.26364e+06	0	2.14414e+06	0	0	0	2.07258e+06	0	2.59958e+06	0	1.72506e+06	0	6.1674e+06	4.0636e+06	0	0	8.8251e+06	2.82866e+06	0	0	0	9.02195e+06	0	0	3.57228e+06	0	851225	1.92298e+06	0	0	0	0	2.92014e+06	2.62358e+06	682296	0	1.85736e+06	0	1.56623e+06	0	0	2.90316e+06	0	0	0	0	5.37004e+06	3.67519e+06	1.57118e+06	0	0	1.29445e+06	0	0	0	0	0	3.00498e+06	4.24213e+06	5.61522e+07	0	3.6854e+06	0	0	0	0	0	0	0	0	0	5.18446e+06	0	3.17149e+06	0	5.89057e+06	0	1.32234e+07	0	0	0	0	0	0	0	0	6.09751e+06	0	2.0007e+06	0	0	2.80356e+06	0	0	2.65118e+06	0	0	0	0	2.54994e+06	0	5.7089e+06	0	0
Q9BXL7	Caspase recruitment domain-containing protein 11	CARD11	CARD11;FLJ00120	NTLQPEEALSTSDPRVSPR	S886	1xPhospho [S17]	4.23682e+06	1.33108e+06	2.16063e+06	0	7.53248e+06	4.42525e+06	7.04489e+06	3.00412e+06	1.68453e+06	3.74312e+06	2.36296e+06	2.4127e+06	5.10275e+06	0	0	0	0	0	0	2.39869e+06	4.60732e+06	0	0	0	2.39749e+06	0	3.81786e+06	7.91621e+06	8.94281e+06	0	2.50665e+06	0	0	1.12516e+07	8.31373e+06	6.17017e+06	5.02326e+06	1.9256e+06	3.98852e+06	4.59309e+06	1.01801e+07	0	1.59848e+06	1.35319e+06	0	3.25998e+06	0	3.26148e+06	2.47651e+06	1.09596e+07	0	7.21275e+06	0	0	2.15265e+06	6.55448e+06	3.41575e+06	2.3448e+06	0	0	0	0	509880	712510	3.11703e+06	0	0	0	1.51233e+07	1.95425e+06	1.09216e+06	0	1.46217e+06	684546	2.56783e+06	7.77511e+06	867605	1.05736e+07	0	1.98255e+06	0	0	0	0	0	0	1.06222e+06	1.49498e+06	7.64827e+06	4.06994e+06	0	1.69686e+06	0	0	0	0	0	0	0	0	4.90591e+06	0	1.8889e+06	2.59947e+06	4.84764e+06	0	1.96414e+06	4.16897e+06	0	1.16553e+07	1.7463e+06	0	2.63115e+06	0	320631	0	518236	0	0	2.13974e+06	1.61104e+07	3.80752e+06
Q9BXL7	Caspase recruitment domain-containing protein 11	CARD11	CARD11;FLJ00120	DSNNLDQSLPR	S448	1xPhospho [S8]	4.27737e+06	0	2.43465e+06	3.2506e+06	3.79885e+06	0	2.89295e+06	6.9107e+06	0	0	8.0653e+06	0	3.82593e+06	6.14881e+06	0	0	5.09819e+06	2.7782e+06	0	8.62435e+06	2.57877e+06	1.61432e+06	0	0	3.05466e+06	2.0342e+06	8.14441e+06	5.10105e+06	4.3406e+06	0	1.37142e+07	4.66047e+06	0	3.42469e+06	4.26056e+06	5.06772e+06	1.18131e+07	0	1.12976e+06	5.3848e+06	6.96495e+06	5.75058e+06	4.62192e+06	1.91558e+07	2.5788e+06	6.57487e+06	5.27969e+06	9.89179e+06	2.91663e+06	0	3.46701e+06	5.84227e+06	1.12505e+06	3.15066e+06	3.67248e+06	3.44674e+06	2.22885e+06	7.16214e+06	6.53494e+06	1.57018e+06	1.83343e+06	1.6255e+07	2.4815e+06	8.28583e+06	4.79513e+06	2.92518e+06	3.07345e+06	0	4.03598e+06	2.48245e+06	1.59314e+06	4.36415e+06	0	5.13705e+06	2.42505e+06	4.24774e+06	1.95372e+06	1.47248e+07	2.55641e+06	0	0	1.77142e+07	7.04258e+06	0	0	8.53182e+06	8.27342e+06	4.12234e+06	8.18693e+06	6.42798e+06	4.13166e+06	3.12369e+06	6.94654e+06	3.55848e+06	5.52532e+06	7.01968e+06	7.80757e+06	3.83219e+06	8.19041e+06	0	4.09454e+06	0	0	0	4.35232e+06	1.51852e+06	1.39783e+06	0	0	0	1.66151e+06	0	0	3.78678e+06	0	0	0	996921	0	0	6.29317e+06	4.79912e+06
P47756	F-actin-capping protein subunit beta	CAPZB	CAPZB	SGSGTMNLGGSLTR	S184	1xPhospho [S3]	902793	0	0	0	0	711473	0	0	0	0	1.0063e+06	0	0	0	0	0	0	0	0	0	1.29655e+06	0	0	737830	0	0	0	2.00629e+06	1.80376e+06	1.2512e+06	0	0	0	0	0	1.65329e+06	494958	0	0	0	0	0	1.00095e+06	0	962207	0	0	0	1.27738e+06	1.6233e+06	0	0	0	0	0	0	0	0	0	756475	0	0	538530	0	0	0	0	0	0	0	0	0	0	737832	0	0	0	0	0	0	1.73034e+06	0	0	0	0	0	789606	0	0	0	0	0	0	0	0	0	0	0	0	0	0	0	0	0	3.93644e+06	1.93806e+06	0	0	0	0	0	0	0	0	0	0	0	0	0	0	0	0
P47756	F-actin-capping protein subunit beta	CAPZB	CAPZB	ELSQVLTQR	S263	1xPhospho [S3]	6.51247e+06	1.50684e+07	3.79127e+06	6.89347e+06	9.17936e+06	1.13673e+07	8.40478e+06	9.34737e+06	2.80267e+07	0	1.54583e+07	1.80593e+07	2.52077e+06	0	5.6688e+06	5.14958e+06	3.1091e+07	1.85455e+07	9.30971e+06	3.1608e+06	6.20218e+06	4.9746e+06	1.26142e+06	450026	1.80359e+07	881165	3.30393e+06	1.49003e+06	6.0973e+06	6.90172e+06	870416	0	0	8.37332e+06	4.68977e+06	1.40433e+07	4.01434e+07	0	2.38108e+06	6.48854e+06	1.76849e+07	9.67343e+06	1.20792e+07	1.48071e+07	1.39676e+07	1.8756e+07	2.38441e+07	8.19874e+06	1.56406e+07	6.60196e+06	1.97205e+07	8.99425e+06	2.70758e+07	9.90107e+06	3.31376e+07	1.58415e+07	3.63956e+07	1.12778e+07	2.16986e+07	3.52672e+07	4.03979e+07	3.64533e+07	3.40154e+07	4.83974e+07	1.74847e+07	2.39629e+07	2.64042e+07	1.26882e+07	2.97113e+07	1.1513e+07	7.88685e+06	2.35032e+06	1.57492e+07	1.39991e+07	2.62209e+07	1.89571e+07	3.87178e+07	8.86569e+06	3.47454e+07	1.86867e+07	1.37276e+07	2.82462e+07	0	0	7.94427e+06	1.01155e+07	1.20045e+07	6.96882e+06	2.79499e+07	1.81269e+07	1.83256e+07	5.18855e+07	0	0	0	0	0	0	0	0	9.5209e+06	2.21142e+07	2.86464e+07	2.00285e+07	3.3814e+07	1.98515e+07	1.52213e+07	3.26462e+07	0	0	4.60824e+07	3.81914e+07	2.65053e+07	2.79291e+07	0	0	0	2.86563e+07	0	2.86697e+07	2.16836e+07	2.40569e+07
Q13938	Calcyphosin	CAPS	CAPS	NGSGTLDLEEFLR	S160	1xPhospho [S3]	0	0	0	0	0	0	0	0	0	0	0	0	0	0	0	0	0	0	0	0	0	0	0	0	0	0	0	0	0	0	0	0	0	0	0	0	0	0	0	0	0	0	0	0	0	0	0	0	0	0	0	0	0	0	0	0	0	0	0	0	690827	0	644208	0	0	1.29188e+06	0	0	938717	0	0	0	0	0	0	0	0	0	0	0	0	0	0	0	0	0	0	0	0	0	0	0	0	0	0	0	0	0	0	0	0	0	0	0	0	226380	0	0	0	0	0	0	0	0	0	0	0	0	0	0	0	0
Q13938	Calcyphosin	CAPS	CAPS	GASGIQGLAR	S107	1xPhospho [S3]	1.55079e+06	0	0	0	0	0	0	0	0	0	0	0	0	0	0	0	0	0	0	0	0	0	0	0	0	0	0	442345	0	0	0	0	0	0	0	380075	0	419512	0	0	0	0	0	0	0	0	0	0	444145	0	0	0	0	0	433097	0	0	0	540336	0	0	0	0	0	0	0	0	996796	405099	510928	731033	0	0	0	0	0	0	0	0	0	0	0	0	0	0	0	287416	0	0	1.36797e+06	0	570295	0	0	0	0	0	0	0	0	0	0	0	0	0	0	0	0	0	0	1.24224e+06	0	0	0	0	0	0	0	0	0	0	0
Q13938	Calcyphosin	CAPS	CAPS	SLDADEFR	S126	1xPhospho [S1]	0	2.22432e+06	1.203e+06	5.22038e+06	0	1.55329e+06	4.23492e+06	4.50924e+06	4.19426e+06	2.41602e+06	3.09491e+06	0	2.44378e+06	0	1.44795e+06	3.51433e+06	2.7621e+07	1.19627e+07	0	2.94056e+06	0	4268571	2.45891e+06	2.89657e+06	1.48254e+07	7.91541e+06	5.84363e+06	0	3.55428e+06	1.29644e+06	0	1.64247e+06	0	0	0	0	575992	3.59906e+06	0	0	0	5.05918e+06	1.15732e+06	3.1699e+06	616397	1.26066e+06	1.28913e+06	0	1.47896e+07	0	2.05371e+06	3.68705e+06	3.09166e+06	0	5.20093e+06	8.89786e+06	0	0	1.48296e+06	2.16268e+06	5.65618e+06	1.14637e+07	5.23371e+06	7.49358e+06	2.3115e+06	1.76729e+07	1.43273e+06	2.87217e+06	3.01292e+06	5.52519e+06	3.21846e+06	0	1.11195e+06	1.11915e+06	943772	8.03904e+06	4.65098e+06	1.62328e+06	0	0	1.44146e+06	4.10995e+06	0	0	0	1.94612e+06	884404	1.974e+06	862577	8.61842e+06	2.07259e+07	1.79739e+06	0	0	0	0	0	0	0	2.21416e+06	0	4.58888e+06	2.70333e+06	1.03557e+06	520178	1.72393e+06	5.44415e+06	1.03899e+07	0	0	6.60957e+06	1.86009e+06	638598	1.54706e+06	0	0	3.19116e+06	1.97942e+06	0	2.3404e+06	0	4.20845e+06
Q13938	Calcyphosin	CAPS	CAPS	VRSGEWTEDEVLR	S218	1xPhospho [S3]	0	689402	0	0	0	0	649801	0	0	0	0	0	0	0	0	0	0	3.53948e+06	1.40083e+06	0	0	1.87555e+06	0	0	0	0	0	443560	0	0	0	0	319312	0	813527	1.54782e+06	0	0	0	0	0	0	0	0	0	2.21924e+06	0	0	0	0	2.70531e+06	0	0	0	0	1.16353e+06	0	2.15639e+06	0	0	0	2.73895e+06	1.33355e+06	0	0	1.67063e+06	0	0	2.07243e+06	1.62713e+06	0	0	622827	0	0	0	0	0	3.54996e+06	0	1.59143e+06	0	0	0	0	0	0	0	0	0	0	0	0	0	0	0	0	0	0	0	0	0	0	0	0	0	0	0	0	0	0	0	0	647370	0	0	0	1.18156e+06	0	0	0	0
F5H7T6	Caprin-2 (Fragment)	CAPRIN2	CAPRIN2	MKSAKPQVNHSQHGESQR	S3	2xPhospho [S3; S11]; 1xMet-loss [N-Term]	4.96826e+06	2.68491e+06	2.77212e+06	0	5.29991e+06	2.3246e+06	3.68527e+06	9.02577e+06	4.30506e+06	0	4.96749e+06	5.04065e+06	0	873989	0	0	0	0	393158	0	2.40933e+06	0	3.66389e+06	5.19678e+06	0	412248	2.46232e+06	4.16126e+06	8.49735e+06	268857	0	1.25392e+06	527518	0	6.46239e+06	0	1.42537e+06	2.25768e+06	0	5.46877e+06	0	0	5.50892e+06	0	0	3.48234e+06	1.26146e+06	0	3.21441e+06	3.33182e+06	0	1.23266e+07	0	3.10994e+06	0	4.0539e+06	3.399e+06	3.2546e+06	0	0	0	0	484314	2.95418e+06	0	0	0	0	4.2419e+06	3.89648e+06	4.6536e+06	8.29641e+06	0	3.86637e+06	5.32991e+06	2.79328e+06	4.32779e+06	8.95302e+06	0	0	7.76236e+06	470368	0	0	0	0	0	2.85486e+06	4.01256e+06	1.49996e+06	0	3.46788e+06	0	3.56898e+06	0	0	0	0	0	651157	0	0	0	0	0	0	0	1.82202e+06	0	0	4.84549e+06	3.93383e+06	3.41914e+06	0	561897	0	842371	2.53862e+06	0	4.11927e+06	0	3.3816e+06
F5H7T6	Caprin-2 (Fragment)	CAPRIN2	CAPRIN2	MKSAKPQVNHSQHGESQR	S11	2xPhospho [S3; S11]; 1xMet-loss [N-Term]	4.96826e+06	2.68491e+06	2.77212e+06	0	5.29991e+06	2.3246e+06	3.68527e+06	9.02577e+06	4.30506e+06	0	4.96749e+06	5.04065e+06	0	873989	0	0	0	0	393158	0	2.40933e+06	0	3.66389e+06	5.19678e+06	0	412248	2.46232e+06	4.16126e+06	8.49735e+06	268857	0	1.25392e+06	527518	0	6.46239e+06	0	1.42537e+06	2.25768e+06	0	5.46877e+06	0	0	5.50892e+06	0	0	3.48234e+06	1.26146e+06	0	3.21441e+06	3.33182e+06	0	1.23266e+07	0	3.10994e+06	0	4.0539e+06	3.399e+06	3.2546e+06	0	0	0	0	484314	2.95418e+06	0	0	0	0	4.2419e+06	3.89648e+06	4.6536e+06	8.29641e+06	0	3.86637e+06	5.32991e+06	2.79328e+06	4.32779e+06	8.95302e+06	0	0	7.76236e+06	470368	0	0	0	0	0	2.85486e+06	4.01256e+06	1.49996e+06	0	3.46788e+06	0	3.56898e+06	0	0	0	0	0	651157	0	0	0	0	0	0	0	1.82202e+06	0	0	4.84549e+06	3.93383e+06	3.41914e+06	0	561897	0	842371	2.53862e+06	0	4.11927e+06	0	3.3816e+06
P04632	Calpain small subunit 1	CAPNS1	CAPNS1	MFLVNSFLKGGGGGGGGGGGLGGGLGNVLGGLISGAGGGGGGGGGGGGGGGGGGGGTAMR	S6	2xPhospho [S6; S34]; 1xOxidation [M59]	0	0	0	0	0	0	0	109680	0	332047	0	0	0	0	93677.5	0	0	0	0	92082	201258	0	0	0	114609	0	124868	101291	0	0	140417	0	0	0	0	123575	0	0	0	0	0	0	382029	96015.9	382758	0	0	0	0	0	201654	0	56195	0	104045	0	0	0	0	0	0	0	159462	0	0	0	363289	0	0	511491	339409	0	78249.3	74563.3	0	0	0	78300.6	0	0	0	0	0	0	0	154756	62584.6	20100.4	0	81031.9	0	0	0	0	0	0	0	0	0	0	0	0	0	0	0	0	0	0	0	0	0	0	622717	0	746094	0	0	139722	382628	0	78926.1	0
P04632	Calpain small subunit 1	CAPNS1	CAPNS1	MFLVNSFLKGGGGGGGGGGGLGGGLGNVLGGLISGAGGGGGGGGGGGGGGGGGGGGTAMR	S34	2xPhospho [S6; S34]; 1xOxidation [M59]	0	0	0	0	0	0	0	109680	0	332047	0	0	0	0	93677.5	0	0	0	0	92082	201258	0	0	0	114609	0	124868	101291	0	0	140417	0	0	0	0	123575	0	0	0	0	0	0	382029	96015.9	382758	0	0	0	0	0	201654	0	56195	0	104045	0	0	0	0	0	0	0	159462	0	0	0	363289	0	0	511491	339409	0	78249.3	74563.3	0	0	0	78300.6	0	0	0	0	0	0	0	154756	62584.6	20100.4	0	81031.9	0	0	0	0	0	0	0	0	0	0	0	0	0	0	0	0	0	0	0	0	0	0	622717	0	746094	0	0	139722	382628	0	78926.1	0
Q9Y6W3	Calpain-7	CAPN7	CAPN7	ISSTSVKPKPPPVR	T164	1xPhospho [T4]	0	0	1.90782e+06	0	0	0	0	0	0	0	0	0	0	0	0	0	0	0	0	0	0	0	0	0	0	0	0	496993	0	0	0	0	0	0	1.2497e+06	1.58978e+06	0	0	0	0	0	0	0	0	0	0	2.74805e+06	0	682571	0	0	2.2655e+06	0	0	0	0	0	1.32065e+06	0	0	0	0	947742	0	0	1.02694e+06	1.5742e+06	0	0	0	0	0	0	548142	1.02361e+06	0	0	0	0	0	0	0	0	0	0	0	0	726240	0	0	0	0	0	0	0	0	0	0	0	0	0	0	0	0	630867	674705	0	0	0	0	0	0	0	0	0	0	0	0	0	0	0	0
O75808	Calpain-15	CAPN15	CAPN15	RLSVLEEEATEGGTSR	S296	1xPhospho [S3]	8.48786e+06	7.6032e+06	1.97433e+07	3.27289e+06	4.81857e+06	2.87189e+06	8.73013e+06	1.20359e+07	3.59584e+06	8.82404e+06	1.2508e+07	6.90458e+06	7.2873e+06	0	8.41809e+06	5.39231e+06	9.16139e+06	2.08868e+06	998032	1.31289e+07	1.02048e+07	0	9.33895e+06	7.96973e+06	4.82313e+06	2.49618e+06	7.73584e+06	8.84187e+06	7.76696e+06	9.18117e+06	8.4319e+06	2.5669e+06	0	6.65369e+06	9.46926e+06	1.0612e+07	1.08729e+07	2.57189e+06	2.23897e+06	1.00189e+07	1.27276e+07	1.36548e+07	1.23726e+07	1.59051e+07	1.69346e+07	1.38195e+07	1.051e+07	1.60961e+07	1.21124e+07	1.29577e+07	1.16588e+07	1.74764e+07	1.10377e+07	1.36679e+07	7.92273e+06	8.85982e+06	8.24321e+06	4.52663e+06	1.39424e+07	7.18347e+06	7.20701e+06	1.39588e+07	1.00617e+07	0	1.24784e+07	4.10183e+06	9.24795e+06	1.92431e+07	6.6925e+06	1.74259e+07	1.01202e+07	1.11732e+07	1.13254e+07	5.10229e+06	1.38239e+07	2.12154e+07	7.23758e+06	1.3421e+06	1.71456e+07	7.30499e+06	1.59808e+07	1.21798e+07	1.51012e+07	0	6.22356e+06	6.22139e+06	8.33298e+06	7.99662e+06	1.53396e+07	1.00397e+07	1.64417e+07	6.62843e+06	926017	7.57529e+06	8.85437e+06	2.56006e+06	1.29567e+07	4.74719e+06	8.54506e+06	7.57983e+06	7.52918e+06	8.612e+06	8.16171e+06	3.33913e+06	4.69855e+06	8.281e+06	5.71577e+06	8.02219e+06	0	4.23381e+06	7.25371e+06	1.41757e+06	6.45817e+06	8.07259e+06	0	359924	0	9.70619e+06	0	0	2.01896e+07	1.928e+06
Q6MZZ7	Calpain-13	CAPN13	CAPN13	MKGSPSEHGSQQSIFNR	S495	1xPhospho [S4]; 1xOxidation [M1]	5.80544e+06	2.03287e+06	0	3.90413e+06	6.53777e+06	1.00796e+07	5.88245e+06	5.66894e+06	7.90967e+06	1.8018e+07	1.14151e+07	1.50921e+07	9.68371e+06	2.18477e+07	1.5874e+07	8.50461e+06	1.01273e+07	4.65523e+06	1.68552e+07	6.79018e+06	8.6631e+06	4.07601e+06	5.78979e+06	0	2.00845e+07	1.09297e+07	1.41719e+07	4.31244e+06	7.51697e+06	1.32204e+07	4.19904e+06	2.88545e+06	1.73738e+07	6.54409e+06	2.95816e+06	2.27657e+06	2.11693e+06	5.57305e+06	1.86945e+07	1.60476e+07	4.78347e+06	0	6.36903e+06	0	8.94299e+06	4.162e+06	1.28088e+07	1.41124e+07	8.36807e+06	4.99124e+06	8.85406e+06	1.35507e+07	1.01981e+07	5.57542e+06	8.73439e+06	1.05858e+07	1.87406e+07	3.30586e+06	8.20133e+06	1.74565e+07	2.19006e+07	0	1.57659e+07	0	1.76777e+06	4.90498e+06	7.57119e+06	0	3.58788e+06	8.15017e+06	7.55571e+06	1.06595e+07	6.2989e+06	8.9065e+06	9.65773e+06	1.24658e+07	1.901e+07	1.44741e+07	7.24817e+06	9.56407e+06	0	0	7.66816e+06	0	1.98555e+07	1.51397e+06	3.71191e+06	3.37537e+06	1.3183e+07	6.06683e+06	0	1.31435e+07	1.49415e+07	1.01531e+07	0	0	0	6.98155e+06	4.95544e+06	1.9666e+07	6.93079e+06	0	9.71818e+06	1.712e+07	1.0822e+07	9.00522e+06	7.89931e+06	8.51673e+06	2.44517e+07	1.50545e+07	1.5062e+07	1.92088e+07	2.19293e+07	6.6256e+06	6.38667e+06	1.16447e+07	1.04769e+07	1.88056e+07	1.43594e+07	1.56142e+07	0	1.09428e+07
E9PIX3	Calpain-11	CAPN11	CAPN11	MLYSPGPQESSTPSVLGAAR	S14	1xPhospho [S14]	0	0	3.03127e+06	0	927301	2.86442e+06	961233	655213	0	0	2.50763e+06	1.3232e+06	1.1671e+06	0	0	0	1.11199e+06	1.93561e+06	1.55565e+06	494988	590187	0	975793	0	896451	2.10643e+06	3.88715e+06	1.06653e+06	1.88208e+06	2.00205e+06	0	1.13614e+06	2.22936e+06	0	0	6.82741e+06	3.82256e+06	2.21484e+06	4.70327e+06	0	0	0	0	0	581534	0	707248	0	1.52862e+06	0	0	1.18737e+06	0	0	0	0	0	0	0	0	564465	0	580970	0	0	1.53983e+06	0	0	0	1.15809e+06	0	0	0	806299	0	0	0	0	0	0	0	0	0	0	0	0	0	389243	0	0	0	0	0	0	0	0	0	0	0	0	3.06233e+06	0	0	0	0	0	1.26645e+06	0	0	2.03397e+06	0	0	1.41252e+06	0	0	0	0	0	0	0	0	0
P40121	Macrophage-capping protein	CAPG	CAPG	MQYAPNTQVEILPQGHESPIFK	S337	1xPhospho [S18]; 1xOxidation [M1]	0	4.2022e+06	1.8237e+06	0	451336	345375	0	1.582e+06	0	619029	331753	0	1.48541e+06	384497	1.41602e+06	88221.3	335841	189388	414989	49833.9	123324	0	0	220164	201905	0	256488	0	5.92516e+06	182354	89410.3	119469	0	563860	5.20148e+06	7.58682e+06	0	3.08208e+06	0	591468	0	0	1.61629e+06	0	154368	0	0	0	819714	5.69124e+06	0	2.40994e+06	0	428141	1.45827e+06	0	0	0	734145	1.16015e+06	0	0	0	0	864047	1.59218e+06	230834	0	0	4.12606e+06	2.24238e+06	0	31299.2	1.23729e+07	7.2347e+06	0	1.66745e+06	198663	0	1.60719e+06	3.98684e+06	0	0	0	0	61317.1	2.38444e+06	0	2.29991e+06	2.7555e+06	0	103556	0	0	0	0	0	0	2.83598e+06	0	506457	0	0	1.17945e+07	7.84202e+06	0	0	315033	0	232859	0	0	0	339432	0	288491	0	0	0	0	0	673725
P40121	Macrophage-capping protein	CAPG	CAPG	MQYAPNTQVEILPQGHESPIFK	S337	1xPhospho [S18]	0	1.20938e+06	238884	0	203543	614891	45075.1	0	0	0	39290.5	0	0	0	0	157345	0	0	0	47019.4	91648.8	0	156288	94666.1	0	0	337293	0	0	0	139600	150143	0	537226	0	82004.5	0	927166	149763	0	0	0	0	0	0	57124.5	0	0	141123	60771.1	0	0	47434	0	0	0	0	41656.5	76235.9	0	0	0	0	0	452095	0	0	0	997589	1.3472e+06	341894	0	0	7.02345e+06	4.37399e+06	0	1.73466e+06	0	0	0	167814	0	0	0	0	0	0	2.29317e+06	0	0	0	0	0	0	0	0	0	0	0	0	0	0	0	1.17442e+06	0	0	0	204289	0	0	0	0	0	194317	0	283100	0	232656	281144	0	0	0
P40121	Macrophage-capping protein	CAPG	CAPG	AQVEIVTDGEEPAEMIQVLGPKPALK	T212	1xPhospho [T7]	0	760386	286606	0	0	151685	120590	46012	0	0	0	0	0	0	0	0	0	102766	0	0	106445	216848	67808.6	0	96330.6	0	0	0	51366.2	137659	70787.8	79024.6	0	0	74143.6	96118.6	110869	0	0	0	0	0	0	0	57390.1	0	0	130120	150994	0	0	0	0	0	40795.9	0	0	0	86017.4	0	0	0	0	0	0	0	85176.8	0	434064	65294.3	0	0	63432.2	0	120600	0	0	0	0	0	84788.9	0	0	0	0	0	0	0	0	0	0	0	0	0	0	0	0	0	0	0	0	0	0	917108	730910	126162	0	0	0	0	0	0	0	0	0	0	0	0	0	0	0	0
P40121	Macrophage-capping protein	CAPG	CAPG	EGNPEEDLTADKANAQAAALYK	T240	1xPhospho [T9]	3.5741e+07	5.54704e+07	1.30158e+07	4.89787e+07	3.73524e+07	4.03363e+07	7.62204e+07	5.49453e+07	5.9731e+07	0	3.36693e+07	2.24072e+07	1.80914e+07	1.92183e+06	7.97285e+07	6.7501e+07	3.35872e+07	7.20952e+07	7.35959e+07	4.48107e+07	2.31894e+07	4.81702e+07	6.11915e+07	8.46753e+07	6.41099e+07	4.21003e+07	2.98159e+07	1.05969e+07	3.31214e+07	3.9268e+07	3.54463e+07	4.26442e+07	5.86964e+06	3.55419e+07	4.7475e+07	3.34787e+07	4.90148e+07	3.33641e+07	4.26854e+07	5.84451e+07	2.63391e+07	4.2252e+07	3.43445e+07	4.48321e+07	3.39423e+07	4.43457e+07	5.4874e+07	2.37466e+07	2.73152e+07	2.45542e+07	6.46031e+07	3.13184e+07	5.22891e+07	3.78941e+07	5.13072e+07	2.90141e+07	2.51126e+07	4.47579e+07	5.52281e+07	3.98308e+07	4.47824e+07	0	3.70127e+07	0	2.48375e+07	5.00353e+07	4.95962e+07	2.21553e+07	3.11844e+07	2.51266e+07	2.43968e+07	1.91052e+07	2.91855e+07	3.04622e+07	3.23164e+07	4.58803e+07	4.08374e+07	2.43871e+07	4.26972e+07	2.98398e+07	3.80456e+07	4.78816e+07	2.35926e+07	0	3.45328e+07	5.62241e+07	3.81578e+07	2.80127e+07	4.15926e+07	4.57745e+07	4.87607e+07	7.10203e+07	4.58461e+06	600520	0	0	682346	630240	3.90185e+07	0	2.28642e+07	4.34829e+07	5.82461e+07	7.93142e+07	9.03194e+07	5.81223e+07	3.70972e+07	8.27157e+07	0	0	9.28439e+07	6.7415e+07	5.23679e+07	4.50835e+07	3.06647e+06	4.13251e+06	0	4.16241e+07	1.12133e+06	4.30324e+07	6.48527e+07	6.05769e+07
P40121	Macrophage-capping protein	CAPG	CAPG	YQEGGVESAFHK	S123	1xPhospho [S8]	1.73142e+07	4.36002e+06	4.52318e+06	4.30384e+06	2.88409e+06	2.51449e+06	6.41816e+06	3.0014e+06	1.02639e+07	0	5.98599e+06	3.69505e+06	0	0	0	0	5.00333e+06	2.01119e+06	0	0	1.53495e+06	3.84047e+06	0	0	0	1.48194e+06	1.23054e+06	2.16872e+06	0	5.37848e+06	2.23815e+06	1.27667e+06	0	0	2.36564e+06	7.90016e+06	619170	0	0	4.6244e+06	3.17651e+06	3.95567e+06	4.72226e+06	1.44854e+07	4.31743e+06	2.88839e+06	1.78443e+07	2.64692e+06	3.41373e+06	2.76432e+06	4.52159e+06	8.52495e+06	2.49598e+06	1.14462e+07	4.84407e+06	3.82753e+06	0	8.46129e+06	9.02913e+06	3.19318e+06	3.53266e+06	2.99725e+06	3.97875e+06	0	3.62699e+06	2.6624e+06	3.9162e+06	1.67725e+07	2.5828e+06	6.16523e+06	6.98886e+06	5.32413e+06	5.94964e+06	1.24947e+07	8.05435e+06	8.50307e+06	1.07237e+07	1.3333e+07	2.47693e+06	2.42387e+06	3.49395e+06	0	0	7.30536e+06	3.19719e+06	5.48719e+06	1.15079e+07	7.24675e+06	3.20533e+06	5.62135e+06	1.32312e+07	1.14242e+06	0	0	0	0	0	0	0	0	3.35635e+06	0	3.53328e+06	3.53653e+06	3.33207e+06	2.80767e+06	3.35869e+06	7.86675e+06	0	2.86714e+06	4.27826e+06	3.19603e+06	1.47166e+06	5.43532e+06	3.01204e+06	4.63928e+06	4.06032e+06	4.39016e+06	4.26138e+06	0	4.80902e+07	0
P40121	Macrophage-capping protein	CAPG	CAPG	TSTGAPAAIKK	S129	1xPhospho [S2]	0	0	0	0	0	0	0	0	2.59506e+06	0	0	0	0	0	0	0	2.19825e+06	0	0	0	0	3.01912e+06	0	0	0	0	0	570141	0	0	2.75938e+06	0	0	0	2.3802e+06	3.31036e+06	0	0	0	0	0	0	0	0	1.18472e+06	0	5.24854e+06	0	0	0	0	1.95988e+06	0	0	0	0	0	1.35115e+06	1.75834e+06	0	0	0	0	0	0	0	0	3.88657e+06	0	0	0	0	0	2.84388e+06	1.79641e+06	0	1.17094e+06	0	0	0	0	0	0	1.03169e+07	0	1.89275e+06	4.36654e+06	1.88157e+06	0	0	3.48934e+06	0	0	0	0	0	0	0	0	0	0	0	0	0	0	0	0	0	0	0	1.1531e+06	0	0	3.01512e+06	0	0	0	0	0	0	1.35693e+07	0
D3DPU2	Adenylyl cyclase-associated protein	CAP1	CAP1	SGPKPFSAPKPQTSPSPKR	S310	2xPhospho [T/S]	1.73461e+07	802072	1.43748e+07	745724	1.68293e+07	9.17983e+06	2.4741e+07	1.88255e+07	7.15616e+06	6.2061e+06	1.08095e+07	1.67453e+07	8.89231e+06	0	3.23292e+07	2.99626e+06	0	1.16975e+06	7.66146e+06	1.79404e+07	9.81539e+06	3.53131e+07	4.15491e+07	1.38469e+07	2.28916e+07	0	3.46487e+07	4.53981e+07	7.85356e+07	1.43516e+07	2.95704e+07	1.76981e+07	14141130	5.55292e+07	4.99815e+07	3.16896e+07	2.27503e+07	2.46841e+07	7.86885e+07	1.14451e+07	2.60418e+07	0	4.50751e+06	0	2.28954e+06	1.65097e+07	515186	3.24426e+07	2.38519e+07	5.07714e+07	2.23919e+06	1.8098e+07	4.47403e+06	5.94674e+06	9.7628e+06	2.20438e+07	1.10741e+07	1.36178e+07	2.23151e+06	1.02446e+06	1.45048e+07	0	5.14515e+06	0	0	0	2.56934e+06	0	1.78855e+07	1.39466e+07	8.53974e+06	0	4.03829e+06	0	9.55838e+06	9.46636e+06	0	0	0	1.776e+07	1.12147e+07	0	0	7.4396e+06	1.377e+07	2.25503e+06	3.35947e+06	7.86895e+06	0	1.71035e+06	4.7519e+06	3.73292e+06	1.13207e+07	1.28952e+07	0	0	0	2.92871e+07	2.19344e+07	1.96441e+07	8.30325e+06	0	1.06853e+07	1.17946e+07	5.22669e+07	1.34507e+07	2.63959e+06	0	0	8.78785e+06	1.08017e+07	9.90127e+06	2.16348e+07	1.46107e+07	7.35578e+06	2.66133e+07	1.85663e+06	1.25269e+07	1.68661e+07	3.10954e+06	764887	0
D3DPU2	Adenylyl cyclase-associated protein	CAP1	CAP1	LEAVSHTSDMHR	S25	1xPhospho [S8]; 1xOxidation [M10]	0	0	0	0	0	0	0	0	0	0	0	0	0	0	0	0	0	0	0	0	0	0	0	0	0	0	0	0	0	0	0	0	0	0	0	0	0	0	0	0	0	0	0	0	0	0	1.89714e+06	0	0	0	0	0	693155	0	700709	0	0	2.28644e+06	0	1.12041e+06	0	0	0	0	0	0	0	0	1.78211e+06	0	0	0	0	0	0	0	0	0	0	0	0	0	0	0	0	0	0	0	0	0	0	0	0	0	0	0	0	0	0	0	0	0	0	0	0	0	0	0	0	0	0	0	0	0	0	0	0	0	0	0	0	0
P27824	Calnexin	CANX	CANX	QKSDAEEDGGTVSQEEEDRKPK	S564	2xPhospho [S13; S/T]	1447928563	6.6594e+08	3496772073	1339148703	9.58026e+07	2.59495e+07	1.18941e+08	1.19023e+08	1.18426e+07	1.83545e+08	2.12929e+08	2517369413	8.34716e+08	2334194759	6.90944e+08	2866032464	1401880741	1543418941	1724897611	2231311330	1624115452	8.89158e+08	2685561715	8.70118e+08	1813464273	4277967489	2028112059	1577525073	1856179728	1253288676	3435702369	1919320675	3.87325e+07	1341783371	1174163912	5.32251e+08	2572417836	3071227748	1650781182	4104840481	1143751197	2394773135	1230665287	1839682334	1.64749e+08	8.87232e+08	1531628287	2201057364	9.72798e+08	2241329596	1464330880	2099315743	1445702941	1816868465	1152081681	1751617639	1.62596e+07	1821281017	6.91881e+08	1036648740	1962586726	1534551252	1206630145	1.4394e+08	1456601922	2528857791	1226710269	1727768827	1419783295	2530850488	1347540580	3985698894	1965034882	7.79585e+08	6.4609e+08	1898848551	5.33384e+08	7.03562e+07	1.95082e+08	519411110	1176273915	2.5254e+08	1269184156	4.27872e+07	1274256966	1723234777	1749921815	6.45651e+08	1299326716	2396534390	8.82334e+08	7.04489e+08	7.89261e+08	1955896471	2082269540	3277707960	1881376445	2062119282	681337457	1075878116	166067185	1.90014e+08	6.43455e+08	1.17777e+08	5.59675e+08	2.94384e+08	6.99609e+07	7.73603e+06	3.85267e+08	1.40278e+08	5.04811e+07	7.36068e+07	1.08373e+08	2.2268e+08	2134454335	1444293505	2517994331	1994776859	1692448747	3.25159e+08	2.483e+08	5.75601e+08
P27824	Calnexin	CANX	CANX	QKSDAEEDGGTVSQEEEDR	S564	2xPhospho [S13; S/T]	1.3318e+08	4.30282e+07	2.38108e+08	8.90404e+07	3.40581e+07	0	8.67194e+07	9.04988e+07	0	9.02897e+06	4.85308e+07	8.24813e+07	3.40789e+07	5.09701e+07	1.93913e+07	1.27037e+08	3.81614e+07	6.3136e+07	2.53496e+07	6.6752e+07	9.89295e+07	6.44753e+06	8.02242e+07	2.70706e+07	8.09484e+07	2.98764e+08	1.08628e+08	9.7521e+07	8.49843e+07	4.24742e+07	1.79948e+08	7.02386e+07	0	4.60621e+07	7.21281e+07	3.57171e+07	2.01114e+08	1.26856e+08	20831064	386691091	1.25129e+08	278644896	1.7565e+08	1.64791e+08	2.86947e+07	8.50407e+07	6.43984e+07	2.10817e+08	6.29168e+07	2.25654e+08	1.45025e+08	3.31546e+08	1.55284e+08	1.66583e+08	4.01876e+07	1.38304e+08	0	1.11188e+08	3.82218e+07	2.15242e+07	8.24552e+07	1.69011e+08	6.20122e+07	0	1.15325e+08	1.30708e+08	6.49253e+07	3.01741e+08	1.06798e+08	3.40848e+08	286363198	5.74325e+08	1.98348e+08	4.85785e+07	5.00099e+07	2.01925e+08	4.6694e+07	5.05423e+07	2.15955e+07	3.50598e+07	1.41699e+08	4.52211e+07	134945721	0	1.43164e+08	3.08794e+08	2.49865e+08	1.07893e+08	8.3612e+07	3.27574e+08	8.94621e+07	5.05486e+07	4.60971e+07	1.46747e+08	106980124	2.41431e+08	1.6817e+08	6.97258e+07	2.51681e+07	2.04404e+08	3.78566e+07	6.87963e+07	2.82516e+07	1.48107e+06	1.08486e+07	2.38929e+07	4.96737e+07	0	0	1.85961e+07	2.23654e+06	0	1.66463e+07	4.00789e+07	0	4.45208e+07	2.83713e+07	8.0943e+07	4.79873e+07	3.09065e+07	2.5e+07	0
P27824	Calnexin	CANX	CANX	AEEDEILNRSPR	S583	1xPhospho [S10]	14848536859	16384496879	17993198997	18043184058	13690234102	11578758223	10471488136	8659459736	12575768406	16980890964	9303679031	8198256881	8913014771	16147192571	12102928201	15037542965	13906561910	11815795711	14114956708	10479948790	15448650143	10005129703	12349387905	12948345141	12381766241	14827335655	15112264261	6600172242	10245907458	16329904684	14096293404	18233022650	20915610116	19164614335	10042272437	9923558162	11832756949	14954304710	14228970201	9871620798	8295407972	10767571900	8367353075	10859348337	12505224626	5548327874	9634218226	7809808245	8187800249	6564793160	9604467605	6753467987	9209713728	7674470611	8673045279	7498654020	12660487893	9373300661	10654738360	9551971036	9246144517	12300630407	8174456918	27511998937	10236196125	9842981616	9990660074	9458912630	8223270227	9592087467	6228752039	10411941124	7890606737	8629215979	8063342319	7618332574	7296743161	8017246883	13427846888	6046937181	10653568179	10154196564	10884613979	15816491741	13075406941	11160483089	8855974629	7849285244	9848340449	8278909931	11665636657	9776619308	26003505774	12622803680	18617241537	19318049042	18337482444	16242044127	11375005841	16451912727	11875530361	15803345126	15063287961	12084005717	10245620647	11104253141	20540734233	14303263239	8670844958	17250693336	10340819863	10284280760	9597126439	9681476809	18991119365	15161182026	15106685610	9022403232	15544434322	6893176486	9298656649	10096803859
P27824	Calnexin	CANX	CANX	SDAEEDGGTVSQEEEDRKPKAEEDEILNR	S564	1xPhospho [S11]	0	0	0	0	0	0	0	0	0	0	0	0	0	0	0	0	0	0	0	0	0	0	2.22768e+06	1.93946e+06	0	0	0	0	0	0	0	0	0	0	0	0	0	0	1.11846e+07	0	0	0	0	0	0	0	0	0	0	0	0	0	0	0	0	0	0	0	0	0	0	0	0	0	0	0	0	0	0	0	0	0	0	0	0	0	0	0	0	0	0	0	0	0	0	0	0	0	0	0	0	0	0	0	0	0	0	0	0	0	0	0	0	0	0	0	0	0	0	0	0	0	0	1.178e+06	0	0	0	0	0	0	0	0
P27824	Calnexin	CANX	CANX	SDAEEDGGTVSQEEEDRKPK	S564	2xPhospho [S11; S/T]	0	0	0	0	0	0	0	0	0	0	0	0	3.65388e+06	0	0	0	0	0	0	0	0	0	0	0	0	2.80427e+06	0	0	0	0	0	0	0	2.12346e+06	0	1.35157e+06	2.31556e+06	0	0	0	0	0	2.17877e+06	0	0	0	0	0	0	0	0	2.15453e+06	0	0	0	0	0	3.89957e+06	0	0	0	0	0	0	0	0	0	0	0	3.83294e+06	3.58422e+06	3.41755e+06	0	0	0	0	0	0	0	0	0	0	0	0	0	0	3.29401e+06	0	0	0	0	0	0	0	0	0	0	0	0	0	0	0	0	0	0	0	0	0	0	0	0	0	0	0	0	0	0	0	0	0	0	0
P27824	Calnexin	CANX	CANX	AEEDEILNRSPRNR	S583	1xPhospho [S10]	0	0	2.41762e+06	2.1546e+06	2.88381e+06	0	0	0	0	0	0	0	0	0	0	0	0	0	0	0	2.94047e+06	0	1.84731e+06	0	2.5583e+06	4.20164e+06	0	0	0	0	0	0	0	3.17255e+06	0	0	0	0	0	5.52741e+06	0	4.49519e+06	4.15847e+06	0	5.84718e+06	0	3.50858e+06	6.09883e+06	5.77586e+06	3.81369e+06	0	5.47005e+06	7.52718e+06	2.64186e+06	4.00219e+06	0	5.6956e+06	4.76538e+06	2.37505e+06	6.17125e+06	6.38568e+06	4.63105e+06	5.30073e+06	0	3.60826e+06	0	4.28504e+06	4.842e+06	0	4.82309e+06	4.72423e+06	4.31277e+06	6.01479e+06	2.81921e+06	3.38011e+06	0	3.32046e+06	0	6.76554e+06	4.01819e+06	7.18861e+06	4.24671e+06	0	1.01529e+07	1.04715e+07	4.1413e+06	5.41112e+06	3.13474e+06	0	3.42424e+06	7.54313e+06	4.82372e+06	6.56153e+06	0	5.14014e+06	4.23928e+06	0	0	0	0	0	0	0	0	0	0	0	0	0	0	0	0	0	0	0	0	0	0	0	0	0	0
Q9P1Y5	Calmodulin-regulated spectrin-associated protein 3	CAMSAP3	CAMSAP3;hCG_2004001	EASGEAEAEAEEADSGPVPGGERPAGEGQGEPTSRPK	S646	1xPhospho [S3]	1.63931e+07	1.06055e+07	0	9.13175e+06	1.62645e+07	1.41373e+07	9.51885e+06	1.28307e+07	8.54312e+06	1.23781e+07	6.46635e+06	4.45621e+06	2.39814e+06	1.17491e+07	3.7463e+06	3.47455e+07	3.11455e+07	2.29298e+07	2.46565e+07	3.72625e+07	1.29875e+07	3.24973e+07	1.87521e+07	1.85637e+07	5.86267e+06	1.30882e+07	3.30574e+07	1.38595e+07	1.4633e+07	1.07573e+07	4.61712e+07	2.5435e+07	0	6.97561e+07	3.28746e+07	1.62874e+07	3.03771e+07	2.28121e+07	8.67738e+06	0	9.83893e+06	1.04651e+07	6.47736e+06	1.68261e+07	9.17648e+06	7.37165e+06	5.91159e+06	1.12219e+07	4.97434e+06	1.21147e+07	7.16831e+06	6.39051e+06	0	0	6.36344e+06	3.97244e+06	6.66331e+06	1.91707e+07	7.62075e+06	2.60266e+06	1.81229e+06	0	0	0	0	0	8.78356e+06	0	2.94618e+06	3.76433e+06	3.17702e+06	0	6.81555e+06	1.85686e+07	5.4606e+06	6.49349e+06	9.86027e+06	1.51882e+07	0	0	1.045e+07	1.3601e+07	0	1.08106e+07	0	3.76573e+07	2.41471e+07	2.8094e+06	7.90832e+06	3.71687e+06	2.20626e+07	1.67435e+06	1.19901e+07	0	4.32524e+07	0	2.85882e+07	8.46928e+06	0	0	0	0	1.19413e+07	9.77748e+06	873785	0	3.52047e+06	1.50733e+07	1.3497e+07	8.47638e+06	1.54857e+07	2.51062e+06	1.75283e+06	1.37662e+07	2.69328e+07	0	4.44726e+07	3.14679e+06	2.69818e+06	0	1.51184e+07	2.4063e+07
Q9P1Y5	Calmodulin-regulated spectrin-associated protein 3	CAMSAP3	CAMSAP3;hCG_2004001	VLTPPHDVDSLPHLR	T799	1xPhospho [T3]	0	1.1678e+06	1.13694e+07	936793	3.70921e+06	3.63874e+06	671239	1.0966e+06	0	0	2.0656e+06	0	0	0	2.17967e+06	0	0	0	0	2.75058e+06	9.58529e+06	0	1.52227e+06	3.11116e+06	0	6.56421e+06	2.69487e+06	7.77783e+06	3.74108e+06	0	1.85787e+06	3.61635e+06	0	0	1.12734e+06	3.84756e+06	585550	2.95719e+06	2.21558e+06	0	2.79222e+06	0	1.84419e+06	7.20879e+06	1.647e+06	1.07384e+06	0	2.00133e+06	2.08875e+06	1.43474e+06	0	0	0	0	655384	929704	0	1.89223e+06	828704	0	672967	0	0	0	3.14717e+06	0	0	0	0	2.49531e+06	1.12682e+06	0	785184	0	1.7654e+06	0	0	8.09456e+06	0	0	0	0	0	0	0	1.30609e+06	0	4.80745e+06	0	0	0	1.06986e+06	0	0	0	0	0	0	2.54433e+06	0	3.76423e+06	0	0	0	0	0	0	0	0	0	0	0	0	0	0	0	0	0	0	0	0	0
Q9P1Y5	Calmodulin-regulated spectrin-associated protein 3	CAMSAP3	CAMSAP3;hCG_2004001	SVSSDSLGPPRPAPARTPTQPPPEPGDLPTIEEALQIIHSAEPR	S431	2xPhospho [S]	0	0	0	0	0	0	0	0	0	0	414293	0	0	0	0	0	0	0	0	0	0	175955	0	0	0	0	0	0	0	0	0	0	0	0	0	0	0	0	0	0	0	0	0	0	0	0	0	0	0	0	0	0	0	0	0	0	0	65550.8	0	0	0	0	0	0	0	0	0	0	0	154761	0	0	0	0	0	0	0	0	0	0	195664	0	0	0	0	0	0	0	0	0	0	0	0	0	0	0	0	0	0	0	0	0	0	0	0	0	0	0	0	0	0	0	0	0	0	0	0	0	0	0	0	0
Q9P1Y5	Calmodulin-regulated spectrin-associated protein 3	CAMSAP3	CAMSAP3;hCG_2004001	HPLLSSGGPQSPLR	S368	1xPhospho [S11]	0	0	1.92919e+06	0	2.4778e+06	1.39813e+06	0	1.36271e+06	0	0	1.28584e+06	0	0	0	0	0	0	0	0	2.22097e+06	7.80189e+06	0	2.4601e+06	538542	0	3.1083e+06	2.96921e+06	6.17229e+06	2.1023e+06	0	0	0	0	0	0	4.03964e+06	0	4.02722e+06	0	3.08925e+06	0	0	1.09685e+06	0	1.64493e+06	0	0	4.02931e+06	4.17159e+06	3.84123e+06	0	2.06713e+06	0	0	0	2.04368e+06	0	1.07638e+06	1.62646e+06	977661	0	0	1.14517e+06	0	1.86396e+06	0	1.82821e+06	0	0	3.10106e+06	4.08528e+06	2.51457e+06	0	813308	2.93435e+06	1.84162e+06	1.26562e+06	2.78401e+06	0	1.54972e+06	2.41132e+06	0	0	0	0	725509	1.5279e+06	2.05537e+06	0	0	0	0	0	2.41353e+06	0	0	0	0	0	0	9.72776e+06	0	0	0	0	0	0	0	0	0	0	0	0	0	0	0	0	0	0	0	0	0
Q9P1Y5	Calmodulin-regulated spectrin-associated protein 3	CAMSAP3	CAMSAP3;hCG_2004001	DLPDGHAASPR	S334	1xPhospho [S9]	1.98511e+07	2.86367e+07	6.04208e+07	8.85855e+07	7.69409e+07	9.02088e+07	3.78403e+07	2.09138e+07	2.66468e+07	4.76831e+07	5.85668e+07	2.71961e+07	7.4889e+07	2.34049e+07	5.68568e+07	2.5027e+07	1.72083e+07	3.2638e+07	2.2246e+07	5.47273e+07	9.92268e+07	1.85489e+07	3.15992e+06	2.88237e+07	1.2926e+07	6.19477e+07	3.20896e+07	3.72614e+07	2.99e+07	6.12949e+07	5.03419e+07	2.8321e+07	1.3523e+08	2.65688e+07	4.07097e+07	4.41856e+07	0	77295893	7.9917e+06	8.90334e+07	2.99101e+07	1.04309e+08	5.03547e+07	8.10331e+07	5.40808e+07	3.79337e+07	2.8349e+07	3.53963e+07	3.11021e+07	3.56006e+07	4.26703e+07	2.78691e+07	3.73124e+07	6.58419e+07	9.71367e+06	1.5015e+07	1.85027e+07	9.80403e+06	1.97461e+07	2.21168e+07	2.17281e+07	2.34652e+07	1.40935e+07	0	3.47537e+07	1.08113e+07	1.66733e+07	4.39919e+07	1.62604e+07	3.17876e+07	41635195	4.63816e+07	5.02019e+07	2.36683e+07	2.14141e+07	3.1677e+07	2.73928e+07	8.15552e+07	1.07153e+07	1.39248e+07	2.24864e+07	0	56363915	4.73513e+07	6.35965e+07	3.27568e+07	8.17846e+07	7.56934e+07	8.63154e+06	2.65923e+07	3.00573e+07	9.69607e+06	1.24529e+08	5.92888e+07	2.07002e+07	4.53581e+07	4.36327e+07	3.04023e+07	4.56599e+07	4.72309e+07	5.46366e+07	3.51901e+07	1.69948e+07	1.96011e+07	1.12883e+07	8.88095e+06	2.88555e+07	3.06719e+07	7.52042e+07	3.48003e+07	1.88429e+07	1.21155e+07	2.97362e+07	2.12999e+07	2.79178e+07	1.71656e+07	3.46781e+07	9.44466e+06	3.37984e+07	1.06473e+07	1.76878e+07	1.7349e+07
Q9P1Y5	Calmodulin-regulated spectrin-associated protein 3	CAMSAP3	CAMSAP3;hCG_2004001	KFSPSQVPVQTR	S814	1xPhospho [S3]	0	0	0	0	0	1.59334e+06	0	0	0	0	0	0	0	0	1.55636e+06	0	0	0	0	0	2.47252e+06	0	2.43553e+06	0	0	0	0	3.90349e+06	0	0	0	0	0	0	0	2.02715e+06	0	4.80947e+06	0	0	0	0	0	0	0	0	0	0	0	2.52992e+06	0	0	0	0	0	0	0	0	0	0	0	0	0	0	0	0	0	0	0	0	0	0	0	0	0	0	0	0	0	0	0	0	0	0	0	0	0	0	0	0	0	0	0	0	0	0	0	0	0	0	0	0	0	0	0	0	0	0	0	0	0	0	0	0	0	0	0	0	0	0	0	0
Q9P1Y5	Calmodulin-regulated spectrin-associated protein 3	CAMSAP3	CAMSAP3;hCG_2004001	SGCCDDSALAR	S1020	2xCarbamidomethyl [C3; C4]; 1xPhospho [S1]	0	0	3.72163e+06	0	0	1.9117e+06	0	843177	0	0	2.53909e+06	0	0	0	845694	0	2.36391e+06	0	0	1.95911e+06	304115	0	1.20119e+06	1.5531e+06	0	2.60313e+06	1.0312e+06	6.01477e+06	0	0	0	0	0	1.33779e+06	0	2.4018e+06	0	1.51432e+06	0	0	0	0	1.80379e+06	2.68097e+06	1.96688e+06	0	1.34736e+06	1.83762e+06	1.57017e+06	0	2.55303e+06	2.55828e+06	2.64679e+06	2.99074e+06	1.36796e+06	2.0434e+06	0	0	855859	2.20997e+06	1.9105e+06	0	3.06676e+06	0	0	0	2.10754e+06	3.75472e+06	0	2.59477e+06	3.53558e+06	1.68746e+06	3.41563e+06	1.10675e+06	981338	2.81269e+06	1.28925e+06	1.01503e+07	2.55855e+06	1.97652e+06	0	2.95363e+06	3.46272e+06	0	0	1.39563e+06	1.81064e+06	1.91393e+06	0	2.35946e+06	0	1.1611e+06	0	0	0	0	0	0	0	0	0	0	2.09817e+06	0	0	0	0	0	0	0	0	0	934918	0	0	0	0	0	0	0	0	0
Q9P1Y5	Calmodulin-regulated spectrin-associated protein 3	CAMSAP3	CAMSAP3;hCG_2004001	HPLLSSGGPQSPLR	S363	2xPhospho [S6; S]	0	0	1.3432e+06	0	0	0	0	1.24804e+06	0	0	4.8843e+06	0	0	0	338420	0	1.19597e+06	0	1.88879e+06	0	0	0	0	0	0	0	931588	0	0	1.00999e+06	0	0	0	0	0	6.81227e+06	0	0	0	9.55989e+06	0	0	0	0	1.90897e+06	2.55893e+06	0	0	1.6549e+06	0	0	3.10805e+06	965732	8.97732e+06	706987	0	0	0	2.73835e+06	2.16469e+06	0	0	1.63789e+06	0	0	0	1.04533e+06	2.12996e+06	0	2.37501e+06	6.69732e+06	4.77548e+06	0	880534	0	0	0	4.3406e+06	0	0	5.38272e+06	0	0	0	4.68565e+06	0	0	3.35075e+06	3.05439e+06	0	0	0	0	0	0	0	0	0	0	0	9.78733e+06	0	0	1.26957e+06	625634	0	0	0	0	0	0	0	1.40087e+06	0	395163	0	0	1.49552e+06	0	0	0	0
Q9P1Y5	Calmodulin-regulated spectrin-associated protein 3	CAMSAP3	CAMSAP3;hCG_2004001	APSPSGLMSPSR	S1076	2xPhospho [S]	0	0	0	0	0	0	0	465478	0	0	1.13947e+06	0	0	0	830728	0	0	0	0	1.13722e+06	0	0	0	0	0	3.96664e+06	0	1.95631e+06	0	0	987039	0	0	0	0	2.99385e+06	801264	1.63624e+06	0	0	1.73025e+06	0	1.13998e+06	4.47285e+06	656303	0	0	0	801152	0	0	0	0	0	0	0	0	0	0	0	0	0	303881	0	0	0	590434	0	0	857007	1.41417e+06	3.27277e+06	1.02312e+06	0	0	0	0	6.79678e+06	0	0	0	0	0	0	0	0	750065	2.55554e+06	0	1.16804e+06	0	0	0	0	0	0	0	0	0	0	2.13317e+06	0	0	0	0	0	0	0	0	0	0	0	0	0	0	0	0	0	0	0	0	0
Q9P1Y5	Calmodulin-regulated spectrin-associated protein 3	CAMSAP3	CAMSAP3;hCG_2004001	GTEASPPQNNSGSSSPVFTFR	T338	3xPhospho [T2; S14; S15]	0	153826	235957	0	0	0	0	419956	0	0	0	0	0	0	477743	0	0	0	0	40064.9	0	0	37573.7	0	0	0	0	1.10052e+06	31353.5	0	0	0	0	0	0	0	0	0	0	0	0	0	0	0	0	0	0	0	53021.5	0	0	0	0	0	320461	0	0	0	0	0	847756	0	0	0	0	0	0	0	655561	612264	447939	0	0	403209	0	0	0	0	0	0	0	0	0	0	0	0	262007	0	0	0	0	0	0	0	0	0	0	0	0	0	0	0	0	0	454511	560152	0	0	0	0	98046.4	0	0	0	0	0	0	0	0	0	0	0
Q9P1Y5	Calmodulin-regulated spectrin-associated protein 3	CAMSAP3	CAMSAP3;hCG_2004001	GTEASPPQNNSGSSSPVFTFR	S350	3xPhospho [T2; S14; S15]	0	153826	235957	0	0	0	0	419956	0	0	0	0	0	0	477743	0	0	0	0	40064.9	0	0	37573.7	0	0	0	0	1.10052e+06	31353.5	0	0	0	0	0	0	0	0	0	0	0	0	0	0	0	0	0	0	0	53021.5	0	0	0	0	0	320461	0	0	0	0	0	847756	0	0	0	0	0	0	0	655561	612264	447939	0	0	403209	0	0	0	0	0	0	0	0	0	0	0	0	262007	0	0	0	0	0	0	0	0	0	0	0	0	0	0	0	0	0	454511	560152	0	0	0	0	98046.4	0	0	0	0	0	0	0	0	0	0	0
Q9P1Y5	Calmodulin-regulated spectrin-associated protein 3	CAMSAP3	CAMSAP3;hCG_2004001	GTEASPPQNNSGSSSPVFTFR	S351	3xPhospho [T2; S14; S15]	0	153826	235957	0	0	0	0	419956	0	0	0	0	0	0	477743	0	0	0	0	40064.9	0	0	37573.7	0	0	0	0	1.10052e+06	31353.5	0	0	0	0	0	0	0	0	0	0	0	0	0	0	0	0	0	0	0	53021.5	0	0	0	0	0	320461	0	0	0	0	0	847756	0	0	0	0	0	0	0	655561	612264	447939	0	0	403209	0	0	0	0	0	0	0	0	0	0	0	0	262007	0	0	0	0	0	0	0	0	0	0	0	0	0	0	0	0	0	454511	560152	0	0	0	0	98046.4	0	0	0	0	0	0	0	0	0	0	0
Q9P1Y5	Calmodulin-regulated spectrin-associated protein 3	CAMSAP3	CAMSAP3;hCG_2004001	SPGPGPSQSPR	S769	1xPhospho [S1]	3.82684e+06	0	1.37953e+06	1.90238e+06	0	0	2.45828e+06	0	0	0	0	0	1.01194e+06	2.47151e+06	2.66768e+06	1.54069e+06	2.59109e+06	0	1.43751e+06	3.39046e+06	3.84409e+06	0	2.09007e+06	1.72637e+06	0	1.03595e+06	0	3.51729e+06	0	0	0	0	0	0	2.12199e+06	1.08218e+06	2.44417e+06	0	0	3.90395e+06	2.75072e+06	0	4.19596e+06	0	0	3.94476e+06	2.31528e+06	0	2.76837e+06	4.88958e+06	3.52211e+06	0	0	0	2.38384e+06	0	2.46378e+06	0	1.97093e+06	0	0	0	0	0	0	5.04701e+06	3.72669e+06	7.3335e+06	2.73052e+06	3.48554e+06	11230015	0	6.0654e+06	2.32341e+06	0	2.99325e+06	2.42692e+06	0	6.18405e+06	3.07073e+06	0	2.63506e+06	3.37711e+06	0	4.55549e+06	0	0	1.73964e+06	0	1.76167e+06	0	2.46788e+06	0	0	0	0	0	0	0	0	0	0	3.18868e+06	1.49907e+06	476990	1.85115e+06	0	0	0	0	0	0	0	0	0	0	0	0	1.50426e+06	2.1082e+06	0	0
Q08AD1	Calmodulin-regulated spectrin-associated protein 2	CAMSAP2	CAMSAP2	SKSLADIKESMENPQAK	S844	1xPhospho [S3]	5.85452e+06	3.7659e+06	6.43832e+06	0	2.21227e+06	5.7957e+06	5.66353e+06	8.38275e+06	2.01287e+06	5.76861e+06	7.24447e+06	6.39059e+06	4.66346e+06	1.4017e+07	1.11264e+07	5.10509e+06	1.96764e+06	4.63822e+06	5.3322e+06	2.7583e+06	2.72354e+06	0	4.01425e+06	1.27956e+06	2.77925e+06	0	2.20111e+06	5.45557e+06	4.02394e+06	3.06333e+06	0	0	4.45868e+06	3.42658e+06	3.31775e+06	11704091	0	2.81412e+06	9.75434e+06	1.99931e+07	6.60207e+06	0	9.54311e+06	0	1.01726e+07	1.49669e+07	3.20513e+06	1.24299e+07	1.21829e+07	1.72992e+07	6.60659e+06	1.25504e+07	9.06035e+06	1.64309e+07	7.78006e+06	1.34415e+07	3.38678e+06	7.51924e+06	6.99468e+06	6.2959e+06	8.03721e+06	0	7.93812e+06	9.28981e+07	2.8777e+06	8.9573e+06	8.22238e+06	4.57137e+06	9.49648e+06	1.41768e+07	16642956	1.89782e+07	4.9352e+06	5.42777e+06	9.36545e+06	1.06517e+07	7.49719e+06	1.14007e+07	0	1.98373e+07	2.2923e+07	2.2183e+06	5.0048e+06	0	1.06659e+07	842697	6.3366e+06	1.27352e+07	8.30379e+06	9.16675e+06	0	6.57876e+06	0	7.10731e+06	0	0	0	6.30464e+06	7.27028e+06	0	4.98961e+06	0	4.23287e+06	1.6059e+07	1.85071e+07	1.05889e+07	9.31142e+06	2.63349e+06	0	1.92144e+07	3.34689e+06	4.88955e+06	3.25932e+06	2.39456e+06	1.84822e+07	7.26854e+06	4.86829e+06	6.16988e+06	0	1.21073e+07	1.52198e+07	4.94381e+06
Q08AD1	Calmodulin-regulated spectrin-associated protein 2	CAMSAP2	CAMSAP2	SKSLADIKESMENPQAK	S844	1xPhospho [S3]; 1xOxidation [M11]	3.0724e+06	1.85766e+06	4.92318e+06	2.28226e+06	3.64145e+06	2.2303e+06	3.08064e+06	5.93061e+06	1.11804e+06	6.39211e+06	6.771e+06	2.83728e+06	3.62486e+06	7.68472e+06	2.71219e+06	2.48211e+06	2.7783e+06	0	2.64803e+06	2.23418e+06	2.08622e+06	0	1.4228e+06	1.51765e+06	0	0	3.04563e+06	2.45349e+06	0	4.14981e+06	0	0	0	1.65387e+06	4.75101e+06	3.81533e+06	1.75736e+06	2.71271e+06	3.45762e+06	8.12513e+06	2.00708e+06	0	3.65669e+06	2.92338e+06	4.05895e+06	3.10743e+06	5.38751e+06	4.96983e+06	3.09733e+06	3.60389e+06	4.62084e+06	8.12164e+06	1.35161e+07	6.14354e+06	1.31727e+07	9.30189e+06	4.95872e+06	1.76215e+07	1.08499e+07	1.1507e+07	1.13151e+07	0	1.02407e+07	0	3.01305e+06	7.01605e+06	7.57717e+06	3.54656e+06	1.00922e+07	1.21885e+07	1.18922e+07	5.40204e+06	3.41488e+06	1.05879e+07	10566948	4.27803e+06	9.48123e+06	6.26355e+06	9.92353e+06	1.14141e+07	1.0883e+07	2.61042e+06	2.27156e+07	1.44318e+07	2.03032e+07	0	3.28177e+06	5.18155e+06	4.30352e+06	5.46149e+06	0	4.80948e+06	0	0	2.99716e+06	0	0	4.87433e+06	9.03366e+06	0	3.73193e+06	0	3.42073e+06	4.15331e+06	2.87954e+06	2.77558e+06	3.49978e+06	3.2328e+06	4.21481e+06	6.55333e+06	2.29643e+06	3.73711e+06	5.3227e+06	5.18335e+06	4.47101e+06	5.03052e+06	0	4.41319e+06	0	1.46932e+07	0	3.19456e+06
Q08AD1	Calmodulin-regulated spectrin-associated protein 2	CAMSAP2	CAMSAP2	YDGESDKEQFDDDQK	S1148	1xPhospho [S5]	8.51112e+06	9.47619e+06	8.51741e+06	2.24159e+06	1.9266e+07	9.27184e+06	6.65688e+06	2.13601e+07	1.12616e+07	1.74267e+07	1.96521e+07	1.69364e+07	3.67141e+06	1.53797e+07	2.94722e+06	1.27854e+07	9.65058e+06	7.40698e+06	1.18735e+07	1.29837e+07	1.40336e+07	0	1.98282e+07	1.65347e+07	1.16127e+07	1.7409e+07	1.01116e+07	1.09176e+07	1.0292e+07	1.16097e+07	7.77202e+06	1.4915e+07	0	1.0284e+07	9.89774e+06	1.47961e+07	1.80321e+07	1.62617e+07	3.07771e+06	1.27436e+07	1.80805e+07	2.02295e+07	1.89389e+07	4.78608e+07	0	1.4932e+07	1.24401e+07	3.32612e+06	1.57369e+07	1.54599e+07	1.12976e+07	8.14536e+06	2.6321e+07	2.32434e+07	1.19242e+07	2.20766e+07	1.07794e+07	1.07917e+07	1.84347e+07	1.49367e+07	1.06886e+07	2.82343e+07	1.47941e+07	0	9.39627e+06	5.47504e+06	1.22454e+07	1.93012e+07	1.55407e+07	4.14691e+06	1.42259e+07	1.82625e+07	1.89948e+07	1.41193e+07	1.00392e+07	7.52487e+06	1.50622e+07	2.62841e+07	2.52893e+07	1.0083e+07	8.0082e+06	9.15038e+06	3.08393e+07	0	1.67442e+07	2.13626e+07	1.41898e+07	3.73303e+07	6.55706e+06	9.35601e+06	6.8361e+06	2.13361e+07	1.0242e+07	1.83135e+07	2.40171e+07	3.40522e+07	0	1.33059e+07	1.63197e+07	1.07299e+07	1.11628e+07	0	1.33882e+07	1.04165e+07	0	8.89841e+06	1.24832e+07	1.09618e+07	5.61492e+06	2.55407e+07	6.24548e+06	1.68393e+07	1.15113e+07	6.58534e+06	9.72757e+06	2.42862e+07	2.13629e+07	1.93914e+07	2.12903e+07	8.92583e+06	7.72406e+06	4.16989e+06
Q08AD1	Calmodulin-regulated spectrin-associated protein 2	CAMSAP2	CAMSAP2	EALSPCPSTVSTK	S673	1xCarbamidomethyl [C6]; 1xPhospho [S4]	5.78411e+06	7.19647e+06	1.47508e+07	6.7865e+06	5.40513e+06	6.06587e+06	5.60251e+06	4.91855e+06	3.52779e+06	7.88388e+06	1.34828e+07	4.43323e+06	5.87097e+06	0	9.36317e+06	6.92926e+06	6.31368e+06	6.18578e+06	8.40396e+06	5.93493e+06	2.89044e+07	9.89488e+06	1.24388e+07	1.22919e+07	5.31989e+06	1.89578e+07	1.0056e+07	5.17032e+06	4.86275e+06	6.09625e+06	1.68417e+07	6.72741e+06	0	4.09514e+06	2.48937e+06	9.40063e+06	2.30618e+06	7.07993e+06	7.00595e+06	1.0863e+07	6.91481e+06	1.7129e+07	8.23214e+06	1.8965e+07	1.44676e+07	7.57066e+06	7.09604e+06	6.60577e+06	5.32767e+06	4.38622e+06	1.03107e+07	9.71567e+06	8.25715e+06	1.65411e+07	7.43214e+06	5.28361e+06	1.13993e+07	1.19643e+07	9.40635e+06	8.44579e+06	5.88767e+06	1.05091e+07	5.51626e+06	1.37379e+07	6.23714e+06	9.4829e+06	1.1195e+07	1.28003e+07	5.10513e+06	1.13939e+07	1.27089e+07	2.41e+07	1.42268e+07	7.25002e+06	6.58551e+06	4.28714e+06	9.16475e+06	4.32769e+07	9.60431e+06	1.04175e+07	1.68842e+07	2.56393e+07	1.4607e+07	3.37945e+06	6.22555e+06	1.8406e+07	1.65134e+07	2.39278e+07	1.10686e+07	1.35193e+07	2.71655e+07	1.11037e+07	7.0893e+06	1.65856e+07	5.1784e+06	0	5.4906e+06	6.24466e+06	8.62676e+06	4.29515e+06	2.74842e+07	0	6.35638e+06	5.799e+06	8.25452e+06	3.77819e+06	0	1.24444e+07	3.43368e+06	5.70515e+06	5.67109e+06	6.24886e+06	3.66556e+06	7.0841e+06	2.10875e+06	6.84774e+06	0	6.18542e+06	8.70611e+06	1.01605e+07	4.3276e+06	5.70334e+06
Q08AD1	Calmodulin-regulated spectrin-associated protein 2	CAMSAP2	CAMSAP2	WLKSPTTPIDPEK	T864	2xPhospho [T6; S/T]	4.01448e+06	4.74428e+06	2.08337e+07	5.06806e+06	5.15698e+06	1.1128e+07	4.21277e+06	2.81522e+06	2.93183e+06	350171	9.29919e+06	1.11085e+07	2.30322e+06	689627	3.50893e+06	2.41705e+06	3.30918e+06	3.89037e+06	6.03992e+06	637283	5.9058e+06	9.88236e+06	1.85053e+06	1.77087e+06	5.53431e+06	2.27443e+06	2.22647e+06	0	1.09505e+06	2.03631e+06	5.01987e+06	0	878695	7.28711e+06	0	3.85996e+06	1.95471e+06	0	3.3844e+06	3.78846e+06	0	0	1.24331e+06	2.26925e+06	3.16923e+06	9.48346e+06	0	2.5999e+06	7.09328e+06	0	7.46799e+06	4.29757e+06	5.57397e+06	3.1611e+06	4.09895e+06	3.2264e+06	8.8629e+06	3.27828e+06	6.50761e+06	5.3643e+06	6.38292e+06	0	6.52637e+06	0	3.83369e+06	1.88031e+06	7.04137e+06	1.06146e+07	2.12624e+06	8.15109e+06	2.89793e+07	5.03968e+06	2.33496e+07	6.94612e+06	8.85217e+06	3.77198e+06	6.70409e+06	4.32024e+06	1.09483e+07	7.01946e+06	7.27382e+06	3.9898e+06	1.0131e+07	1.56313e+06	1.62949e+07	4.5446e+06	5.13132e+06	3.22673e+06	5.51925e+06	3.17511e+06	7.03617e+06	2.51858e+06	5.89185e+06	0	475832	0	0	7.21087e+06	5.48003e+06	8.12124e+06	1.00163e+07	9.39067e+06	1.09168e+07	3.46552e+06	3.04429e+06	1.44987e+06	5.16891e+06	4.95464e+06	2.2643e+06	1.39119e+06	3.61454e+06	1.48445e+06	2.894e+06	3.34423e+06	1.00665e+06	0	608042	8.21104e+06	484747	6.08772e+06	0	7.83741e+06
Q08AD1	Calmodulin-regulated spectrin-associated protein 2	CAMSAP2	CAMSAP2	GALSPITDNTEVDTGIHVPSEDIPETMDEDSSLR	S611	1xPhospho [S4]; 1xOxidation [M27]	1.88581e+07	2.54773e+06	2.97602e+06	1.65378e+06	798826	0	509787	1.12527e+06	896791	0	1.54859e+06	372209	411126	0	1.82025e+06	0	1.15604e+06	3.88157e+06	1.47017e+06	2.12735e+06	894611	541827	507514	3.99603e+06	1.47951e+06	923675	1.45124e+06	294917	1.67407e+06	990499	719192	1.34783e+06	614092	1.40316e+06	2.07609e+06	768900	1.58549e+06	784355	0	1.10477e+06	1.22938e+06	0	1.16715e+06	366658	8.43312e+06	0	552457	460459	278075	720985	1.05724e+06	508635	1.05832e+06	251681	268563	523663	1.53305e+06	698103	437340	1.47305e+06	1.54388e+06	264360	926800	801914	339712	764095	531298	647114	2.67822e+06	1.49358e+06	2.24565e+06	179624	626077	61624.3	617428	568250	849684	988016	894961	1.10025e+06	338892	766410	1.23446e+06	1.30824e+06	2.21154e+06	1.55018e+06	1.08601e+06	2.48808e+06	0	642526	0	2.29441e+06	1.37472e+06	0	1.4315e+06	652736	2.64495e+06	509780	736314	1.16797e+06	1.83344e+06	2.78591e+06	4.75878e+06	3.40253e+06	5.16432e+06	2.23746e+06	759404	1.69396e+06	708491	2.28077e+06	2.38345e+06	948523	0	359060	989558	1.03378e+06	854516	1.2815e+06	2.33497e+06	785255	0	2.56615e+06
Q08AD1	Calmodulin-regulated spectrin-associated protein 2	CAMSAP2	CAMSAP2	GALSPITDNTEVDTGIHVPSEDIPETMDEDSSLR	S611	1xPhospho [S4]	0	0	0	0	515882	277670	360381	194405	0	0	316969	0	0	0	0	0	0	294679	0	0	280932	0	484765	454912	906118	0	431226	164039	92573.9	0	0	0	0	0	0	0	412500	0	320936	0	0	0	0	0	0	0	0	891037	0	0	0	0	0	0	94255.5	0	0	242633	0	0	0	0	0	0	218006	0	0	0	0	166083	581731	0	0	276240	114175	0	0	2.1168e+06	0	0	200138	1.27254e+06	0	0	354336	0	504565	0	0	0	355722	0	117309	0	0	0	0	0	62356	0	0	0	0	0	0	0	0	0	0	0	0	0	178155	0	0	0	0	0	0	0	0	0
Q08AD1	Calmodulin-regulated spectrin-associated protein 2	CAMSAP2	CAMSAP2	SSSMSYVDGFIGTWPK	S416	1xPhospho [S3]	382783	0	415444	83007.2	0	0	46193.2	53477.6	0	0	0	0	0	0	0	0	0	0	0	0	0	0	0	0	0	0	65867.9	0	0	0	0	0	0	0	60596.3	213972	0	0	0	0	0	0	0	0	0	0	0	40315.9	0	0	0	0	0	0	40257	0	0	0	0	0	0	0	0	0	0	0	0	0	142235	0	33863.2	0	0	0	0	0	0	0	0	0	0	0	0	0	0	0	0	0	0	0	0	0	0	0	0	0	0	0	0	0	336671	0	0	287213	0	351003	0	0	0	0	0	0	0	0	0	0	0	0	0	0	0	0
Q08AD1	Calmodulin-regulated spectrin-associated protein 2	CAMSAP2	CAMSAP2	SSSMSYVDGFIGTWPK	S415	1xPhospho [S2]; 1xOxidation [M4]	0	592630	592525	0	0	0	0	71401.1	0	0	0	0	0	0	0	0	0	0	0	0	79504.1	0	0	0	88044.1	0	78592.2	0	0	0	90605.9	0	0	0	609852	0	0	156793	75050.4	0	0	0	56824.9	0	31335	0	0	127941	74526.2	0	0	0	0	0	0	0	0	80434.2	0	217978	45903.2	0	74316.6	0	0	0	0	0	423477	26187.7	0	0	41918.3	0	0	0	0	0	0	0	0	0	0	0	0	44277.8	0	0	0	0	0	0	0	0	0	0	0	0	0	0	0	0	0	206289	0	163011	0	0	0	0	0	0	0	0	0	0	0	0	0	0	0	0
Q08AD1	Calmodulin-regulated spectrin-associated protein 2	CAMSAP2	CAMSAP2	RSSVHGVSFDISFDKEDSVQR	S433	1xPhospho [S2]	0	0	812513	0	1.33754e+06	1.18488e+06	0	0	0	0	0	0	0	0	0	0	0	0	0	0	1.99212e+06	0	0	0	0	0	403650	0	0	0	0	0	0	0	0	0	0	0	0	0	0	0	0	0	0	0	0	0	0	0	0	0	0	0	0	0	0	0	0	0	0	0	0	0	0	0	0	0	0	0	0	0	306007	0	459432	0	0	0	0	0	0	0	0	0	0	0	0	0	0	0	0	0	0	0	0	0	0	0	0	0	0	0	0	1.11659e+06	0	0	0	0	0	0	0	0	0	0	0	0	0	0	0	0	0	0
Q08AD1	Calmodulin-regulated spectrin-associated protein 2	CAMSAP2	CAMSAP2	SESVEGFLSPSR	S1313	2xPhospho [S3; S9]	0	0	1.41572e+06	0	0	0	0	1.14937e+06	0	0	846867	0	0	0	0	0	0	0	0	670857	0	0	0	0	0	0	668408	0	0	0	0	0	0	0	0	870087	0	0	0	0	0	0	374575	0	0	0	0	0	321924	0	0	0	716102	0	0	0	0	646579	0	713093	0	0	667739	0	0	0	0	0	0	595092	621409	1.34296e+06	818974	0	0	0	0	1.5855e+06	0	0	0	0	0	0	0	699366	548868	731023	0	0	0	0	0	0	0	0	0	0	0	0	0	0	229560	0	0	0	0	0	0	0	0	0	0	0	0	0	0	0	0	0	0	0
Q08AD1	Calmodulin-regulated spectrin-associated protein 2	CAMSAP2	CAMSAP2	SESVEGFLSPSR	S1319	2xPhospho [S3; S9]	0	0	1.41572e+06	0	0	0	0	1.14937e+06	0	0	846867	0	0	0	0	0	0	0	0	670857	0	0	0	0	0	0	668408	0	0	0	0	0	0	0	0	870087	0	0	0	0	0	0	374575	0	0	0	0	0	321924	0	0	0	716102	0	0	0	0	646579	0	713093	0	0	667739	0	0	0	0	0	0	595092	621409	1.34296e+06	818974	0	0	0	0	1.5855e+06	0	0	0	0	0	0	0	699366	548868	731023	0	0	0	0	0	0	0	0	0	0	0	0	0	0	229560	0	0	0	0	0	0	0	0	0	0	0	0	0	0	0	0	0	0	0
Q08AD1	Calmodulin-regulated spectrin-associated protein 2	CAMSAP2	CAMSAP2	NVLDSSSDFPSSGEGATFTQSHHHLPSR	S376	1xPhospho [S7]	0	0	5.76423e+06	0	0	0	0	0	0	0	0	0	0	0	0	0	0	0	0	0	0	0	0	0	0	0	0	0	0	0	0	0	0	0	0	0	0	0	0	0	0	0	0	0	0	3.0492e+06	0	0	475638	5.19664e+06	3.54937e+06	0	0	0	0	0	0	0	0	0	0	0	0	0	0	0	6.66381e+06	0	0	2.04338e+06	0	0	940385	0	0	0	0	0	0	0	0	0	0	0	0	0	937273	0	0	0	0	0	0	3.61668e+06	0	0	0	0	0	0	0	0	0	0	0	0	0	0	0	0	0	0	0	0	0	0	0	0	0	0	0	0
Q08AD1	Calmodulin-regulated spectrin-associated protein 2	CAMSAP2	CAMSAP2	YDGESDKEQFDDDQKVCCGFFFK	S1148	2xCarbamidomethyl [C17; C18]; 1xPhospho [S5]	0	0	0	0	0	0	0	2.04479e+06	0	0	0	0	91337	0	1.31186e+06	0	106400	298070	269697	28298.4	0	0	56345.6	0	0	0	0	0	0	154210	0	80536.1	0	296082	1.3392e+06	0	0	190068	0	0	0	0	0	0	0	0	4.73804e+06	0	0	0	0	0	0	0	683724	0	0	963184	0	0	874323	0	0	0	0	0	0	0	0	0	656131	0	659948	0	0	0	0	0	0	0	0	0	0	0	0	0	0	2.51047e+06	0	0	0	0	0	0	0	0	0	0	0	0	0	0	137614	0	0	1.3505e+06	0	391233	0	0	0	0	0	0	295659	0	0	68765.1	0	0	0	618941
Q08AD1	Calmodulin-regulated spectrin-associated protein 2	CAMSAP2	CAMSAP2	SSVHGVSFDISFDKEDSVQR	S433	1xPhospho [S1]	138389	0	720691	0	1.2897e+06	0	0	1.30387e+06	0	0	0	0	0	0	0	0	0	0	0	0	1.44127e+06	0	0	0	0	0	795846	0	574143	0	0	0	0	0	0	550315	824443	0	0	0	0	0	0	0	0	0	838293	0	788820	0	0	0	716545	0	0	0	0	977072	0	0	0	0	0	0	0	0	0	0	0	0	0	0	537987	809949	1.05892e+06	0	0	0	0	0	0	0	0	0	0	0	0	0	0	0	0	0	0	0	0	0	0	0	0	0	0	0	0	1.05707e+06	0	0	0	0	0	0	0	0	776739	0	0	0	0	0	0	0	0	0
Q08AD1	Calmodulin-regulated spectrin-associated protein 2	CAMSAP2	CAMSAP2	DHIESPKTPIK	S1276	1xPhospho [S5]	0	0	0	0	0	2.1815e+06	0	0	0	0	0	0	0	0	0	0	0	0	0	0	0	0	0	0	0	0	0	0	0	0	0	0	0	2.02539e+06	843533	1.76685e+06	0	0	0	0	0	0	0	0	0	0	0	0	0	0	0	0	0	0	695349	0	0	1.11484e+06	0	0	0	0	0	0	0	0	0	0	0	591227	0	0	0	623095	580490	0	0	2.03263e+06	0	0	0	0	0	0	0	0	0	2.037e+06	0	0	0	811109	0	0	0	0	0	0	0	0	0	0	0	0	0	0	0	0	0	0	0	0	0	0	0	0	0	0	0	0	0	0
Q08AD1	Calmodulin-regulated spectrin-associated protein 2	CAMSAP2	CAMSAP2	SKSLADIK	S844	1xPhospho [S3]	0	0	3.18496e+06	0	0	0	0	3.01314e+06	0	0	3.42231e+07	5.38011e+06	0	5.8817e+06	724397	0	3.23896e+06	0	2.62077e+06	0	3.20874e+06	7.26512e+06	0	0	0	0	0	0	0	2.62161e+06	0	0	0	0	1.6923e+06	2.88327e+06	0	1.57781e+06	0	0	0	0	0	0	1.4796e+06	0	0	0	0	0	0	0	2.64259e+06	0	1.95079e+06	0	0	1.75154e+06	652624	783890	0	0	405954	0	0	0	0	0	0	1.67544e+06	0	0	914187	1.27838e+06	0	0	0	2.31025e+06	0	2.10761e+06	0	0	0	0	0	722899	1.06495e+06	757904	0	0	0	494252	0	0	0	0	1.84896e+07	0	0	0	0	0	0	572648	0	0	1.49864e+07	0	5.19575e+06	1.54793e+07	0	0	0	0	1.30312e+06	0	0	4.86481e+06	3.94919e+06	0	0	2.52485e+06
Q08AD1	Calmodulin-regulated spectrin-associated protein 2	CAMSAP2	CAMSAP2	NGEKDWENASTTSSVASGTEYTGPK	S1343	1xPhospho [S17]	0	725381	879724	1.12955e+06	0	0	874618	762134	0	0	905942	0	0	0	1.03926e+06	0	1.56365e+06	0	0	1.21737e+06	1.1231e+06	0	0	0	0	1.26904e+06	1.11481e+06	716870	0	0	1.04929e+06	0	0	0	0	1.435e+06	694821	910092	3.35126e+06	0	0	0	0	0	0	0	0	0	0	0	0	0	2.46911e+06	0	672352	0	0	0	0	0	1.12796e+06	0	0	0	864711	0	0	0	0	0	0	0	0	756722	593684	0	620323	0	0	0	0	0	0	0	0	0	957446	909803	0	0	0	0	0	0	0	0	0	0	0	0	0	0	0	0	0	0	0	0	0	0	0	0	0	0	0	0	0	0	0	0	0	0
Q5T5Y3	Calmodulin-regulated spectrin-associated protein 1	CAMSAP1	CAMSAP1	SISKDSLASNIVNLTPQNQPHPTATK	S500	1xPhospho [S3]	0	0	4.61596e+06	0	3.45643e+06	0	0	1.34141e+06	0	0	3.09129e+06	0	0	0	0	0	138368	0	158681	0	7.32506e+06	0	4.75859e+06	0	0	0	1.03359e+06	0	0	233612	0	0	0	96402.9	0	1.51863e+06	0	0	3.92805e+06	0	0	0	0	0	0	0	0	0	0	2.1558e+06	0	0	0	0	0	0	1.72022e+06	0	0	0	0	0	0	0	0	0	0	0	0	0	0	0	0	0	0	0	0	0	0	0	0	0	0	0	0	0	0	0	0	0	0	0	0	0	0	0	0	0	0	0	0	0	0	0	0	0	0	0	0	117536	0	0	0	0	0	0	0	0	243842	0	0	0
Q5T5Y3	Calmodulin-regulated spectrin-associated protein 1	CAMSAP1	CAMSAP1	SKTPTPSVETLPHLRPFPASSHPR	T1122	1xPhospho [T3]	0	0	0	0	0	0	0	372708	0	0	1.42298e+06	0	0	0	0	0	0	0	0	0	0	0	0	0	0	0	0	0	0	0	633304	0	0	0	0	0	0	1.17646e+06	721682	0	0	0	821378	0	1.79279e+06	0	0	0	0	0	0	0	0	0	0	0	0	0	0	0	0	0	282875	0	0	0	2.65115e+06	0	0	1.68091e+06	0	0	2.27314e+06	0	0	0	0	1.15562e+06	2.29283e+06	0	0	0	0	0	0	0	1.42285e+06	0	0	0	0	363155	0	0	0	0	0	0	0	0	0	0	0	0	0	0	0	1.12553e+06	0	0	0	0	0	0	0	0	0	0	0	0	0	0
Q5T5Y3	Calmodulin-regulated spectrin-associated protein 1	CAMSAP1	CAMSAP1	QDSDSDVVDIEEAEHDFMGEAHPVVFSR	S738	1xPhospho [S3]; 1xOxidation [M18]	356175	0	1.27722e+06	262619	0	0	151393	267965	0	385983	167800	0	0	0	145558	0	113676	0	0	0	108170	0	0	0	0	0	87333.1	0	128048	0	0	0	0	0	220055	0	239777	0	102782	0	0	0	383323	0	0	157178	0	0	1.10301e+06	0	0	0	190415	1.65869e+06	357096	331860	0	0	130961	0	109966	0	1.60162e+06	0	0	229808	333026	0	2.51293e+06	788819	3.40158e+06	0	0	2.7456e+06	58443.3	0	0	360497	0	0	690285	0	0	0	469164	114204	61595	1.25263e+06	0	279632	0	219100	0	0	0	0	0	0	828432	0	0	0	157247	0	408896	409809	0	0	0	0	0	218889	0	0	0	0	0	0	0	0	0	0
Q5T5Y3	Calmodulin-regulated spectrin-associated protein 1	CAMSAP1	CAMSAP1	RPSEGPQPLVR	S629	1xPhospho [S3]	3.24204e+07	2.09851e+07	2.64244e+06	1.90836e+07	1.92241e+07	6.72886e+06	2.10587e+07	5.14576e+07	1.53806e+07	4.04127e+07	3.30742e+07	2.37469e+07	0	3.33651e+07	2.0845e+07	2.54373e+07	5.11695e+07	3.10955e+07	2.52317e+07	2.89229e+07	3.1761e+07	7.17009e+06	3.11538e+07	2.78381e+07	2.45019e+07	1.3984e+07	3.54051e+07	4.79002e+07	4.43564e+07	2.73456e+07	2.88663e+07	2.64193e+07	4.56377e+07	2.28976e+07	7.26834e+06	5.46583e+07	4.43414e+07	3.67679e+07	2.2517e+07	4.39138e+07	5.56443e+07	1.13242e+08	7.42728e+07	6.14418e+07	4.20889e+07	3.97652e+07	4.63416e+07	6.304e+07	3.96398e+07	5.73667e+07	5.86294e+07	7.51744e+07	6.28173e+07	6.40401e+07	3.97304e+07	6.60021e+07	5.56722e+07	4.94065e+07	5.98703e+07	6.09682e+07	4.37033e+07	5.00353e+07	6.26275e+07	0	2.67839e+07	3.66679e+07	6.16093e+07	7.13724e+07	4.14189e+07	6.85901e+07	64845246	1.22613e+08	5.88837e+07	5.50353e+07	6.95047e+07	5.41503e+07	3.77309e+07	6.62806e+07	6.76659e+07	4.893e+07	9.12285e+07	4.07568e+07	5.41301e+07	1.16088e+08	7.49205e+07	2.44938e+07	5.72431e+07	5.39689e+07	5.28487e+07	4.41063e+07	3.98887e+07	2.97219e+07	3.22008e+07	3.32954e+07	4.68961e+07	1.13459e+07	5.06142e+07	3.46638e+07	5.52678e+07	3.61363e+07	2.60934e+07	3.59787e+07	3.71263e+07	2.84068e+07	2.11501e+07	3.58622e+07	4.17407e+07	2.67596e+07	1.4414e+07	3.41567e+07	2.41361e+07	2.59186e+07	2.7641e+07	3.04259e+07	2.36314e+07	2.88084e+07	0	3.3711e+07	1.94214e+07	3.61035e+07	5.02552e+07	1.75075e+07
Q5T5Y3	Calmodulin-regulated spectrin-associated protein 1	CAMSAP1	CAMSAP1	APVHFVEPLSPTGVAGHR	S1080	1xPhospho [S10]	0	1.90957e+06	0	821926	2.80363e+06	2.32502e+06	2.46074e+06	3.0485e+06	0	0	2.74578e+06	4.8664e+06	0	0	1.10184e+06	5.12979e+06	0	0	2.26514e+06	1.19531e+06	8.60912e+06	0	4.20203e+06	2.69432e+06	1.17337e+06	0	4.70775e+06	2.3607e+06	5.48268e+06	3.43308e+06	5.40563e+06	0	0	0	0	6.14271e+06	2.33375e+06	8.40502e+06	2.66053e+06	0	2.88981e+06	0	5.16244e+06	5.85732e+06	0	6.03026e+06	1.14608e+06	5.92862e+06	6.01101e+06	1.05149e+07	4.29641e+06	1.38611e+06	0	1.67615e+06	1.37674e+06	2.47317e+06	4.82189e+06	3.98311e+06	2.63042e+06	1.971e+06	1.4155e+06	0	1.10321e+06	0	2.77642e+06	920859	1.15118e+07	0	0	3.21776e+06	4.68534e+06	1.15319e+07	4.05181e+06	3.04044e+06	1.02362e+06	2.0396e+06	2.51968e+06	6.44916e+06	1.9311e+06	2.22927e+06	1.86308e+06	0	0	0	0	7.25019e+06	1.28583e+07	3.85996e+06	0	1.6284e+06	5.47218e+06	1.93251e+06	0	0	0	0	0	0	0	0	4.16524e+06	0	0	6.02097e+06	888397	0	2.24528e+06	0	0	0	0	1.31636e+06	2.57706e+06	4.698e+06	0	0	0	2.20964e+06	0	0	0	0
Q5T5Y3	Calmodulin-regulated spectrin-associated protein 1	CAMSAP1	CAMSAP1	ADVVPQQADPEFPRASPR	S563	1xPhospho [S16]	3.82976e+06	4.27568e+06	1.03338e+07	1.86402e+06	8.57648e+06	1.8386e+07	1.76993e+07	2.07787e+07	3.24319e+06	543259	6.66941e+06	5.89366e+06	2.79962e+07	0	1.71187e+07	4.12789e+06	9.33882e+06	7.33148e+06	3.03126e+06	1.57358e+07	7.09825e+06	831798	4.31288e+06	9.52468e+06	1.42925e+07	6.15889e+06	2.03094e+07	3.40281e+07	3.64218e+07	3.98108e+06	1.00802e+07	1.02362e+07	0	4.04971e+07	4.44271e+07	3.48468e+07	2.47565e+07	9.62861e+06	2.23494e+07	1.09836e+07	1.28562e+07	0	2.38655e+07	0	1.43268e+07	8.3677e+06	1.05203e+07	1.52234e+07	2.18242e+07	1.48708e+07	6.06109e+06	2.69363e+07	1.00986e+07	2.56318e+07	17878112	2.1177e+07	8.03004e+06	2.05468e+07	9.55552e+06	1.39682e+07	1.56643e+07	0	2.04031e+07	0	1.15523e+07	9.93616e+06	9.58289e+06	2.21746e+06	2.30912e+07	2.37124e+07	13358211	3.11072e+07	6.30921e+06	1.62955e+07	2.0199e+07	1.45973e+07	1.82126e+07	2.01566e+07	3.34182e+06	2.44706e+07	2.55395e+07	4.50718e+06	7.45828e+06	0	1.1074e+07	0	9.83429e+06	1.94708e+07	1.81831e+07	1.49699e+07	2.20501e+06	1.03738e+07	895266	0	0	0	0	1.01905e+06	1.49968e+07	0	9.91329e+06	6.27022e+06	8.95906e+06	2.18223e+07	2.0499e+07	1.68486e+07	2.32089e+06	9.06174e+06	709547	1.81994e+06	1.73852e+07	1.42696e+07	1.19811e+07	1.83848e+07	748379	504632	538979	8.83451e+06	0	2.17874e+07	2.61155e+07	5.57869e+06
Q5T5Y3	Calmodulin-regulated spectrin-associated protein 1	CAMSAP1	CAMSAP1	VESMEALPILSR	S1427	1xPhospho [S3]; 1xOxidation [M4]	0	0	0	0	0	0	430422	751860	0	0	0	0	0	0	0	0	0	0	0	0	0	0	0	0	0	0	0	0	1.11497e+06	0	0	0	0	0	1.08449e+06	870957	366073	0	444161	0	0	0	612839	0	0	0	1.11271e+06	0	1.01589e+06	672871	0	1.17313e+06	655983	0	1.19542e+06	870284	0	1.32075e+06	1.08446e+06	0	746657	0	1.12464e+06	0	0	756187	0	0	1.13821e+06	2.36893e+06	1.22761e+06	0	0	1.02606e+06	1.6264e+06	0	1.31128e+06	0	0	927430	801814	0	0	0	0	0	679455	934596	0	1.03567e+06	0	0	0	0	0	0	0	0	0	0	0	0	0	0	0	0	0	0	0	0	0	0	0	0	0	0	0	0	0	0	0	0
Q5T5Y3	Calmodulin-regulated spectrin-associated protein 1	CAMSAP1	CAMSAP1	VESMEALPILSR	S1427	1xPhospho [S3]	0	0	0	0	0	0	0	0	0	0	0	0	0	0	0	0	0	0	0	0	0	0	0	0	0	0	0	0	0	0	0	0	0	0	0	0	0	0	0	0	0	0	0	0	0	0	0	0	0	0	0	0	0	0	0	0	0	0	0	0	0	0	0	0	0	0	0	0	0	1.47726e+06	1080514	0	0	0	0	0	0	0	0	0	0	0	0	0	0	0	0	0	0	0	0	0	0	0	0	0	0	0	0	0	0	0	0	0	0	0	0	0	0	0	0	0	0	0	0	0	0	0	0	0	0	0
Q5T5Y3	Calmodulin-regulated spectrin-associated protein 1	CAMSAP1	CAMSAP1	SIQGEDIPDQR	S431	1xPhospho [S1]	1.11412e+07	3.50409e+07	1.50064e+07	9.59889e+06	1.27388e+07	1.36752e+07	2.84949e+07	1.52695e+07	1.01622e+07	2.29682e+07	1.99568e+07	1.5679e+07	6.42234e+06	7.62039e+07	2.90208e+07	8.27593e+06	2.29734e+07	8.21334e+06	8.3358e+06	6.15103e+06	1.90414e+07	9.48872e+06	0	3.47153e+06	7.8154e+06	3.70144e+06	2.05748e+07	7.46951e+06	6.30182e+06	3.02318e+07	3.62366e+06	2.06277e+06	4.48512e+07	1.32854e+07	2.19093e+06	2.80648e+07	1.25569e+07	0	1.80886e+07	2.81913e+07	1.58812e+07	2.69731e+07	1.37322e+07	3.35586e+07	4.96126e+06	9.20292e+06	3.25911e+07	1.41592e+07	1.87904e+07	2.13193e+07	5.17712e+07	3.20614e+07	1.32227e+08	2.86332e+07	4.14377e+07	1.095e+08	2.49543e+07	8.72308e+07	4.42568e+07	2.69608e+07	8.04188e+07	59677396	5.28353e+07	0	3.20143e+07	3.93104e+07	1.8896e+07	3.96015e+07	2.82542e+07	5.18922e+07	71270655	1.82922e+07	4.57359e+07	2.14298e+07	1.29438e+07	2.03091e+07	1.68042e+07	1.06246e+07	1.11137e+08	6.15814e+07	4.23551e+07	1.77572e+07	4.36833e+07	5.28421e+07	3.77904e+07	3.86374e+07	3.10224e+07	1.45412e+07	4.94585e+07	1.96084e+07	3.41449e+07	5.09329e+07	1.93164e+07	1.38053e+08	1.89548e+07	2.46085e+07	3.40315e+07	6.11054e+07	8.08627e+07	4.04641e+07	6.71131e+07	5.39291e+07	3.69092e+07	2.28802e+07	2.86263e+07	2.4525e+07	7.78232e+06	1.50088e+07	1.12662e+07	1.77461e+07	9.16166e+06	4.16942e+07	4.35266e+07	6.4545e+07	4.02574e+07	9.17141e+07	1.88959e+07	4.28741e+07	2.43574e+07	7.92369e+07	3.12234e+07	1.67873e+07
Q5T5Y3	Calmodulin-regulated spectrin-associated protein 1	CAMSAP1	CAMSAP1	SPQGQLDTSESKPDSFFLEPLMPAVLKPAK	S575	1xPhospho [S1]	244541	0	449700	0	0	0	81461.2	0	0	291035	0	0	0	0	0	0	0	0	0	0	0	0	0	0	0	0	0	134870	98428.2	0	0	0	0	0	64837.3	74011.3	106875	135511	0	0	0	0	0	0	182140	0	0	0	0	0	0	0	159665	0	0	0	148913	262064	0	158194	0	465837	0	0	0	0	0	0	0	0	0	0	0	99105.7	43906.3	0	0	0	0	0	146990	0	0	0	0	64834.3	40280.9	0	68443.3	0	0	0	0	0	0	0	0	0	0	0	0	0	0	0	0	553070	0	0	0	0	0	0	0	151589	0	0	0	0	0	0	0	488358
P49069	Calcium signal-modulating cyclophilin ligand	CAMLG	CAMLG	VVLGDSVSTGTTDQQGGVAEVK	S90	1xPhospho [S6]	0	0	0	0	0	0	0	1.08566e+06	0	0	0	0	0	0	0	0	0	0	3.74079e+06	0	0	0	0	0	0	0	0	859389	0	0	0	0	0	0	0	0	1.01246e+06	3.61087e+06	0	0	0	0	0	0	0	5.52269e+06	964064	0	0	0	0	0	0	0	0	0	0	0	0	1.59459e+06	0	0	0	0	0	0	0	0	0	1.5469e+06	2.59854e+06	0	0	3.86409e+06	0	0	0	0	0	0	1.44929e+06	0	0	0	0	0	0	0	0	0	1.95633e+06	0	0	0	0	0	0	0	0	0	0	0	0	0	0	0	0	0	0	0	0	0	0	0	0	0	0	0	0	0	0	0
P49069	Calcium signal-modulating cyclophilin ligand	CAMLG	CAMLG	IMGFHRPGSGAEEESQTK	S55	1xPhospho [S9]; 1xOxidation [M2]	0	887875	2.86816e+06	0	2.38879e+06	1.82096e+06	0	3.4512e+06	1.82586e+06	0	3.68327e+06	1.62617e+06	0	0	0	0	0	0	4.15275e+06	2.3712e+06	809448	0	0	0	0	0	3.23964e+06	1.31066e+06	2.01082e+06	0	2.28086e+06	0	0	0	0	2.58098e+06	1.68068e+06	2.21877e+06	1.80123e+06	1.18591e+07	0	0	3.94304e+06	0	4.56325e+06	0	4.62512e+06	4.95598e+06	3.24864e+06	2.79468e+06	3.4478e+06	3.63962e+06	6.43528e+06	2.96489e+06	4.30609e+06	3.99506e+06	3.5115e+06	3.28113e+06	4.22341e+06	4.0813e+06	4.17438e+06	0	4.21753e+06	0	2.52493e+06	2.91178e+06	4.0397e+06	2.84135e+06	3.37907e+06	5.49389e+06	10588762	2.76769e+06	4.3396e+06	5.6347e+06	3.99397e+06	4.80744e+06	4.75449e+06	0	3.79282e+06	5.38519e+06	6.35774e+06	1.74635e+06	6.51276e+06	8.06033e+06	7.71629e+06	0	2.18027e+06	5.02574e+06	0	2.97302e+06	0	3.22033e+06	6.77025e+06	3.56181e+06	0	0	0	4.17326e+06	0	4.5896e+06	2.40032e+06	0	0	0	0	780008	2.78117e+06	2.54742e+06	0	0	1.87564e+06	0	1.65299e+06	0	0	0	0	2.199e+06	0	5.23505e+06	0	0
P49069	Calcium signal-modulating cyclophilin ligand	CAMLG	CAMLG	IMGFHRPGSGAEEESQTK	S55	1xPhospho [S9]	0	0	0	0	0	0	1.39192e+06	1.93319e+06	0	0	0	0	2.30324e+06	0	1.63122e+06	0	0	0	0	1.07262e+06	0	0	0	1.04029e+06	0	1.03568e+06	0	2.2199e+06	2.18258e+06	0	0	0	0	0	0	2.04973e+06	2.16391e+06	1.96268e+06	2.52308e+06	6.27955e+06	1.9661e+06	0	2.70053e+06	0	2.44725e+06	4.10258e+06	0	4.13063e+06	3.42144e+06	0	0	2.61245e+06	837591	4.1965e+06	0	0	0	0	0	0	0	0	684297	0	0	0	0	0	0	2.72406e+06	5631353	0	5.04455e+06	1.10676e+06	1.73901e+06	0	0	2.3556e+06	0	3.45177e+06	6.11598e+06	0	0	0	0	0	807533	2.21016e+06	1.85123e+06	0	0	1.00419e+06	0	0	0	0	0	0	0	0	0	0	0	0	2.70992e+06	1.22039e+06	0	0	0	0	0	0	0	0	0	0	0	0	0	0	0	0
A0A024RBQ3	Calcium/calmodulin-dependent protein kinase kinase 2, beta, isoform CRA_e	CAMKK2	CAMKK2	QGSEDNLQGTDPPPVGEEEVLL	S479	1xPhospho [S3]	523586	929262	1.51065e+06	1.85463e+06	791446	3.16529e+06	32804.5	794539	802587	1.90193e+06	204884	1.82145e+06	502679	9.23193e+06	836805	590038	273858	641226	817751	425897	283891	1.30559e+06	1.6679e+06	621706	860478	1.27844e+06	308624	338365	494831	884986	890937	426302	0	338324	193932	307550	931056	782643	939995	0	426376	198486	0	0	333943	0	274408	0	1.57784e+06	0	424457	410858	105476	766822	421078	616261	949299	0	423854	3.57903e+06	1.84008e+06	881331	2.52015e+06	0	813969	339618	607508	1.11535e+06	1.63492e+06	951820	365702	1.02969e+06	361204	187330	609090	172115	1.02377e+06	170911	0	300141	0	677504	0	0	0	0	893497	111428	0	108877	260887	0	4.32192e+06	677448	0	365993	0	1.1219e+06	422877	440312	0	495827	3.20648e+06	1.26908e+06	2.99075e+06	4.66619e+06	3.19988e+06	574197	0	0	1.05033e+06	1.24985e+06	1.43117e+06	0	2.18859e+06	1.78844e+06	8.56644e+06	470428	704628	834996	376674	2.11728e+06
A0A024RBQ3	Calcium/calmodulin-dependent protein kinase kinase 2, beta, isoform CRA_e	CAMKK2	CAMKK2	SFGNPFEGSR	S452	1xPhospho [S1]	0	8.02189e+06	5.23252e+06	1.17513e+07	1.03199e+07	1.01223e+07	1.14965e+07	1.01396e+07	2.28744e+07	0	9.27137e+06	1.65402e+07	5.87016e+06	0	1.32728e+07	1.64608e+07	2.03671e+07	1.44943e+07	0	9.6828e+06	8.30743e+06	1.24599e+07	1.33504e+07	1.27889e+07	1.47908e+07	8.93543e+06	1.06493e+07	9.75884e+06	1.26849e+07	2.214e+07	6.46169e+06	6.38346e+06	0	1.17697e+07	21268555	9.3333e+06	1.21893e+07	1.1053e+07	8.10464e+06	7.64378e+06	1.92411e+07	3.77898e+06	1.1006e+07	9.98976e+06	7.60964e+06	1.49693e+07	2.04115e+07	6.46688e+06	1.27745e+07	6.88361e+06	1.34488e+07	1.20096e+07	1.45554e+07	7.95493e+06	1.83689e+07	9.24111e+06	1.84465e+07	1.20746e+07	1.60283e+07	2.12321e+07	1.45888e+07	0	1.79996e+07	0	9.91682e+06	1.33689e+07	1.18149e+07	0	1.33557e+07	8.9901e+06	8701552	4.79863e+06	9.62143e+06	1.78416e+07	1.98639e+07	1.14584e+07	1.29575e+07	1.19806e+07	9.60322e+06	1.21351e+07	1.31384e+07	5.43309e+06	0	0	0	9.04957e+06	1.36022e+07	1.55103e+07	1.53544e+07	1.30013e+07	9.66047e+06	1.54008e+07	0	0	0	3.31686e+06	0	0	0	0	0	0	0	1.29542e+07	1.3731e+07	2.13846e+07	1.43787e+07	0	0	0	2.61961e+07	2.54951e+07	2.06249e+07	1.63045e+07	0	0	0	1.71155e+07	0	1.55681e+07	2.17759e+07	2.13798e+07
A0A024RBQ3	Calcium/calmodulin-dependent protein kinase kinase 2, beta, isoform CRA_e	CAMKK2	CAMKK2	KRSFGNPFEGSR	S452	1xPhospho [S3]	0	542448	778160	0	0	2.08443e+06	1.42313e+06	0	0	0	0	0	0	4.22785e+06	0	0	0	472578	0	0	1.9672e+06	0	705298	627406	882781	1.21512e+06	2.31085e+06	1.14237e+06	1.57813e+06	2.25365e+06	1.01098e+06	1.7057e+06	0	2.64624e+06	0	1.74447e+06	907958	1.44885e+06	3.85222e+06	0	0	0	887995	0	1.02764e+06	0	748733	1.24317e+06	2.66838e+06	0	0	0	0	0	1.24565e+06	0	0	1.3174e+06	0	0	0	0	1.06496e+06	0	0	0	1.13287e+06	0	0	0	607938	0	0	1.3665e+06	1.71482e+06	0	683721	0	0	1.36204e+06	0	0	0	0	0	2.46436e+06	2.05612e+06	804372	0	1.11357e+06	0	743977	0	0	0	0	0	0	0	0	0	0	0	2.3828e+06	3.44019e+06	0	0	0	0	0	0	0	2.72197e+06	0	0	0	0	0	2.63311e+06	0	0	1.53686e+06
A0A024RBQ3	Calcium/calmodulin-dependent protein kinase kinase 2, beta, isoform CRA_e	CAMKK2	CAMKK2	KLSLQER	S100	1xPhospho [S3]	2.19989e+07	1.97937e+07	1.37587e+07	2.96603e+07	3.79645e+07	3.42979e+07	2.56631e+07	2.4911e+07	2.32347e+07	3.8384e+07	2.64827e+07	2.97392e+07	1.85388e+07	5.00531e+07	2.5039e+07	3.24437e+07	4.53719e+07	2.49468e+07	3.01801e+07	2.28325e+07	3.4304e+07	2.0026e+07	3.85698e+07	2.85719e+07	3.59508e+07	3.51478e+07	2.76431e+07	1.59566e+07	2.13023e+07	2.81111e+07	2.00546e+07	1.83914e+07	7.5064e+07	1.5868e+07	1.95576e+07	2.50409e+07	1.94867e+07	3.04072e+07	13861935	4.82066e+07	1.27791e+07	5.60783e+07	2.10519e+07	3.17645e+07	2.43876e+07	2.07762e+07	2.50681e+07	2.68673e+07	1.93851e+07	2.16639e+07	5.07609e+07	1.87764e+07	2.71639e+07	3.01651e+07	2.46019e+07	1.41384e+07	3.50256e+07	1.10824e+07	1.57497e+07	2.3373e+07	1.91371e+07	4.17411e+07	1.72907e+07	0	1.56568e+07	1.79405e+07	4.6594e+07	4.59384e+07	1.29844e+07	3.07975e+07	4267139	1.8338e+07	2.71156e+06	2.08507e+07	2.0153e+07	58154640	2.00391e+07	3.32546e+07	3.57795e+07	2.35975e+07	1.38446e+07	2.02427e+07	3.59788e+07	6.87572e+07	3.59276e+07	2.10936e+07	3.65195e+07	1.52058e+07	2.15465e+07	1.40877e+07	3.59653e+07	2.5587e+07	2.19826e+07	2.57819e+07	3.38328e+07	1.65321e+07	6.97253e+07	2.10074e+07	1.94217e+07	2.37647e+07	1.87065e+07	5.12191e+07	2.69939e+07	2.27116e+07	1.47752e+07	2.14213e+07	3.56447e+07	3.52224e+07	1.06226e+08	6.05078e+07	1.60991e+07	3.14245e+07	3.4784e+07	3.9861e+07	4.14265e+07	3.81052e+07	5.07028e+07	3.70102e+07	4.40759e+07	3.04409e+07	0	3.60894e+07
A0A024RBQ3	Calcium/calmodulin-dependent protein kinase kinase 2, beta, isoform CRA_e	CAMKK2	CAMKK2	GTRPAPGGCIQPR	T216	1xCarbamidomethyl [C9]; 1xPhospho [T2]	3.42623e+06	5.10942e+06	4.25577e+06	4.21273e+06	0	4.3483e+06	5.56193e+06	0	3.3758e+06	5.21769e+06	4.25503e+06	2.97349e+06	6.57371e+06	0	3.9029e+06	0	4.31593e+06	0	0	5.54876e+06	7.25604e+06	0	0	0	4.59897e+06	0	0	1.55995e+06	0	4.05619e+06	0	0	0	5.60746e+06	0	4.18003e+06	5.07321e+06	0	3.12145e+06	0	0	0	5.25773e+06	8.83589e+06	0	0	3.04699e+06	6.13512e+06	0	0	0	5.25573e+06	4.51187e+06	3.51824e+06	1.43686e+06	3.14391e+06	0	917383	0	993214	1.83357e+06	4.7146e+06	2.4295e+06	0	0	0	0	7.29241e+06	0	0	3.53651e+06	0	0	617674	0	5.12316e+06	4.05048e+06	0	5.76389e+06	4.96216e+06	0	0	3.70947e+06	0	0	0	0	0	0	0	5.11064e+06	0	4.95942e+06	0	6.61975e+06	5.20233e+06	0	5.18562e+06	0	0	0	0	4.7142e+06	3.63468e+06	3.4795e+06	3.32934e+06	0	4.54676e+06	4.69228e+06	4.31494e+06	3.41902e+06	3.28587e+06	2.75365e+06	4.54076e+06	0	4.27386e+06	0	0	0	6.06159e+06	2.9002e+06	0
Q8N5S9	Calcium/calmodulin-dependent protein kinase kinase 1	CAMKK1	CAMKK1	KLSLQERPAGSYLEAQAGPYATGPASHISPR	S74	1xPhospho [S3]	0	0	0	0	2.89745e+06	2.13523e+06	2.50507e+06	0	0	0	1.39132e+06	0	0	0	0	0	739346	0	0	0	6.40295e+06	0	0	0	0	0	0	0	0	0	0	0	0	0	0	0	0	3.0285e+06	7.05491e+06	0	0	0	0	0	0	0	0	1.0504e+06	0	0	0	0	0	0	0	0	994306	0	0	0	0	0	719418	0	0	0	3.14237e+06	0	0	0	1.8184e+06	0	1.05681e+06	0	0	0	1.21555e+06	0	0	1.84726e+06	1.27341e+06	0	0	0	0	941681	3.93127e+06	0	0	0	0	0	0	0	0	0	0	0	0	0	0	0	0	2.4801e+06	691719	0	0	0	0	0	0	0	873848	2.51638e+06	0	0	0	0	0	0	0	0
Q8N5S9	Calcium/calmodulin-dependent protein kinase kinase 1	CAMKK1	CAMKK1	RPTIESHHVAISDAEDCVQLNQYK	T108	1xCarbamidomethyl [C17]; 1xPhospho [T3]	0	637888	0	0	0	0	0	638397	0	0	0	0	0	0	0	0	0	652209	0	0	876190	0	0	502705	921614	0	0	0	548941	0	0	0	0	0	0	588711	601168	0	705983	0	0	0	1.0185e+06	0	0	0	0	0	806611	0	0	0	0	0	0	0	0	0	0	0	611092	0	0	0	0	0	0	0	0	0	798085	0	552644	587328	0	0	612715	0	0	0	5.00849e+06	0	0	0	0	0	0	0	0	0	0	0	0	0	0	0	0	0	0	0	0	0	0	0	444620	0	0	0	0	0	0	0	1.06674e+06	0	0	0	0	0	0	0	0	0
Q8N5S9	Calcium/calmodulin-dependent protein kinase kinase 1	CAMKK1	CAMKK1	SMSAPGNLLVK	S475	1xPhospho [S3]; 1xOxidation [M2]	2.90082e+06	0	1.99011e+06	1.67851e+06	2.39334e+06	1.73155e+06	3.07002e+06	2.63929e+06	0	0	2.96578e+06	2.40211e+06	5.43745e+06	0	2.18153e+06	1.51621e+06	1.26359e+06	1.67689e+06	1.33527e+06	994431	3.0806e+06	2.06188e+06	982485	0	4.09919e+06	0	4.03457e+06	2.91038e+06	2.40661e+06	3.9246e+06	1.34673e+06	1.21458e+06	0	0	6.35226e+06	2.85346e+06	2.05741e+06	2.29418e+06	8.59318e+06	9.24445e+06	2.34449e+06	0	1.88967e+06	0	7.07229e+06	3.3777e+06	6.66204e+06	3.93513e+06	4.19592e+06	2.39988e+06	2.06646e+06	5.06278e+06	3.28613e+06	3.09904e+06	4.48875e+06	3.91299e+06	2.91564e+06	4.59232e+06	5.55323e+06	3.95947e+06	5.29134e+06	0	4.38949e+06	0	3.44796e+06	3.24943e+06	2.50388e+06	2.40404e+06	4.2183e+06	5.10896e+06	8781321	5.35847e+06	1.70296e+06	1.04729e+07	5.05085e+06	3.63881e+06	5.21276e+06	687002	1.35128e+06	3.99942e+06	2.47741e+07	0	0	0	1.973e+06	0	3.34068e+06	1.929e+06	4.20407e+06	3.85258e+06	0	1.5966e+06	0	0	0	0	0	0	2.94339e+06	0	0	0	0	1.53102e+06	3.33908e+06	1.54332e+06	2.3222e+06	1.56224e+06	0	0	2.72183e+06	1.91161e+06	1.90292e+06	2.59049e+06	0	0	0	1.69125e+06	0	4.95804e+06	8.48558e+06	2.61652e+06
Q8N5S9	Calcium/calmodulin-dependent protein kinase kinase 1	CAMKK1	CAMKK1	KRSFGNPFEPQAR	S458	1xPhospho [S3]	0	1.88305e+06	0	4.96571e+06	0	0	821307	0	3.28151e+06	1.68175e+06	0	2.34698e+06	0	1.34618e+06	2.39842e+06	0	0	1.44036e+06	0	0	934205	0	0	0	0	0	0	0	627099	0	0	0	0	1.48213e+06	2.30872e+06	0	0	0	5.57956e+06	0	0	0	0	0	2.25902e+06	0	0	0	782854	0	0	0	0	0	0	0	0	0	0	0	0	0	0	0	0	0	0	0	0	0	0	0	0	0	1.57921e+06	0	0	0	0	0	0	0	0	0	0	0	1.03564e+06	0	0	0	0	0	0	0	0	0	0	0	0	0	0	0	3.01907e+06	1.24001e+06	896038	2.19324e+06	2.96578e+06	4.81082e+06	0	0	5.78819e+06	0	1.32331e+06	2.89674e+06	4.24905e+06	0	6.55213e+06	995733	0	0	0	1.20899e+06
Q8N5S9	Calcium/calmodulin-dependent protein kinase kinase 1	CAMKK1	CAMKK1	SFGNPFEPQAR	S458	1xPhospho [S1]	0	3.15661e+06	1.76435e+06	3.88365e+06	6.8847e+06	5.88494e+06	8.78103e+06	7.77686e+06	6.57823e+06	0	6.14195e+06	6.8192e+06	0	0	3.28738e+06	0	0	3.6729e+06	0	2.22307e+06	7.35922e+06	0	3.04423e+06	4.12354e+06	8.24867e+06	1.44549e+06	9.7459e+06	9.4311e+06	7.03785e+06	0	2.41426e+06	3.07467e+06	0	0	1.42493e+07	8.3074e+06	5.24235e+06	6.47865e+06	1.43308e+07	3.21115e+07	4.86473e+06	0	4.42515e+06	0	1.23028e+07	5.4615e+06	8.52175e+06	5.47311e+06	1.02088e+07	4.4344e+06	3.54838e+06	8.75849e+06	4.74205e+06	7.02101e+06	5.56795e+06	7.40528e+06	3.76231e+06	6.3966e+06	9.26662e+06	5.58576e+06	7.2301e+06	0	7.17526e+06	4.33089e+06	5.25339e+06	4.98905e+06	4.42762e+06	4.85038e+06	7.62447e+06	6.48579e+06	7224902	1.31346e+07	1.30391e+06	1.69769e+07	1.03841e+07	6.07245e+06	9.1764e+06	2.31514e+06	1.86216e+06	6.65838e+06	3.36794e+07	0	3.00268e+06	0	5.3256e+06	746251	6.68764e+06	5.43368e+06	9.36876e+06	7.33105e+06	0	2.96905e+06	0	4.4407e+06	0	0	0	3.64453e+06	5.10178e+06	4.83661e+06	3.5128e+06	2.46005e+06	1.74987e+06	2.90116e+06	7.99182e+06	5.83162e+06	2.98439e+06	0	0	0	6.272e+06	8.32868e+06	7.39989e+06	6.15906e+06	0	0	0	5.27737e+06	0	6.8389e+06	1.45682e+07	4.07344e+06
Q8N5S9	Calcium/calmodulin-dependent protein kinase kinase 1	CAMKK1	CAMKK1	SMSAPGNLLVK	S475	1xPhospho [S3]	0	0	4.99993e+06	0	1.12845e+06	1.34957e+06	918538	2.7599e+06	2.09518e+06	0	0	1.72382e+06	0	0	1.7133e+06	0	0	0	0	1.8568e+06	5.89508e+06	0	0	2.44968e+06	0	1.84719e+06	5.35649e+06	1.07286e+07	1.19529e+07	0	3.62644e+06	0	0	0	7.98614e+06	9.02363e+06	5.18503e+06	5.3353e+06	8.60996e+06	2.21396e+06	5.65356e+06	0	1.60039e+06	0	1.94128e+06	3.1489e+06	1.14313e+06	3.47423e+06	6.22103e+06	4.46935e+06	0	0	0	0	1.44625e+06	1.15117e+06	0	5.6147e+06	2.41099e+06	0	1.08064e+06	0	0	0	2.18975e+06	0	0	0	6.07404e+06	2.82187e+06	3.37438e+06	1.70393e+06	784788	4.70162e+06	5.4035e+06	0	2.803e+06	3.18552e+06	0	4.20729e+06	4.27535e+06	0	0	0	0	0	1.96189e+06	0	0	0	0	1.75581e+06	0	0	0	0	0	0	0	2.04599e+06	0	0	0	0	4.06164e+06	0	0	0	0	0	1.99339e+06	0	1.22831e+06	0	0	0	0	0	0	0	4.71816e+06	0
Q8N5S9	Calcium/calmodulin-dependent protein kinase kinase 1	CAMKK1	CAMKK1	KLSLQERPAGSYLEAQAGPYATGPASHISPR	Y83	2xPhospho [Y12; T22]	0	0	0	0	0	0	0	0	0	0	0	0	0	0	0	0	0	0	0	0	0	0	0	0	0	0	0	0	0	0	0	0	0	0	0	629712	0	0	0	0	0	0	0	0	808238	0	0	0	0	0	0	0	0	0	0	0	0	0	0	0	0	0	0	0	0	0	0	0	0	0	2.03076e+06	0	0	0	0	0	0	0	0	0	1.45924e+06	0	0	0	0	0	0	0	0	0	0	0	0	0	0	0	0	0	0	0	0	0	0	0	0	0	0	0	0	0	0	0	0	0	267333	0	0	0	0	0	0	0
Q8N5S9	Calcium/calmodulin-dependent protein kinase kinase 1	CAMKK1	CAMKK1	KLSLQERPAGSYLEAQAGPYATGPASHISPR	T93	2xPhospho [Y12; T22]	0	0	0	0	0	0	0	0	0	0	0	0	0	0	0	0	0	0	0	0	0	0	0	0	0	0	0	0	0	0	0	0	0	0	0	629712	0	0	0	0	0	0	0	0	808238	0	0	0	0	0	0	0	0	0	0	0	0	0	0	0	0	0	0	0	0	0	0	0	0	0	2.03076e+06	0	0	0	0	0	0	0	0	0	1.45924e+06	0	0	0	0	0	0	0	0	0	0	0	0	0	0	0	0	0	0	0	0	0	0	0	0	0	0	0	0	0	0	0	0	0	267333	0	0	0	0	0	0	0
Q8N5S9	Calcium/calmodulin-dependent protein kinase kinase 1	CAMKK1	CAMKK1	AASVIPGSTSR	S52	1xPhospho [S3]	7.83141e+06	3.99592e+06	0	4.02472e+06	2.81397e+06	3.77341e+06	4.84867e+06	3.81607e+06	0	3.36005e+06	3.74486e+06	4.10829e+06	3.54128e+06	0	1.55617e+06	0	6.4999e+06	0	0	0	1.03384e+07	0	0	0	0	0	0	4.96501e+06	0	3.80996e+06	0	0	0	672587	0	6.45244e+06	0	0	0	1.61149e+06	1.60696e+06	0	3.1344e+06	0	0	6.90441e+06	7.95279e+06	5.6289e+06	5.13096e+06	5.24313e+06	6.46397e+06	7.6889e+06	6.66857e+06	4.18253e+06	7.94274e+06	1.08028e+07	9.46821e+06	2.36688e+06	6.91762e+06	8.77478e+06	7.93911e+06	0	8.22549e+06	0	4.15787e+06	2.74698e+06	6.01011e+06	8.96781e+06	3.87265e+06	6.73183e+06	11018496	8.89252e+06	5.37509e+06	0	1.07348e+07	8.01172e+06	7.45286e+06	0	0	6.65726e+06	1.89112e+07	0	1.02225e+07	0	1.03011e+07	0	1.68191e+06	4.02578e+06	0	1.40123e+06	0	0	5.25026e+06	0	0	0	0	0	0	0	0	0	4.43747e+06	5.65206e+06	4.89143e+06	4.83736e+06	0	3.5611e+06	0	5.05635e+06	1.72084e+06	5.14189e+06	3.74696e+06	6.03532e+06	0	7.78313e+06	5.01583e+06	4.72953e+06	1.60426e+06	9.8864e+06	1.46454e+07	851937
Q5SWX3	Calcium/calmodulin-dependent protein kinase	CAMK2G	CAMK2D;CAMK2G;CAMK2B	QSSAPASPAASAAGLAGQAAK	S321	1xPhospho [S3]	0	0	2.22776e+06	0	2.25586e+06	0	1.23502e+06	824923	2.09076e+06	0	0	2.24885e+06	2.99979e+06	0	0	1.08214e+06	2.80492e+06	0	0	961318	3.40699e+06	0	0	1.30627e+06	3.73585e+06	813570	1.29447e+06	903787	8.4234e+06	0	0	1.88072e+06	0	6.77601e+06	0	0	0	3.63639e+06	0	0	0	2.17829e+06	1.81885e+06	2.54608e+06	5.94997e+06	1.95436e+06	0	2.65482e+06	4.21999e+06	5.73069e+06	0	0	0	0	2.11824e+06	7.198e+06	0	2.41095e+06	1.91052e+06	1.21512e+06	1.13741e+06	0	3.74463e+06	0	0	695998	1.78556e+06	4.23805e+06	7.24592e+06	3.68812e+06	3.19313e+06	3.74333e+06	2.20401e+06	0	7.15003e+06	769982	2.29274e+06	0	0	9.01374e+06	8.61204e+06	0	0	0	0	728382	567422	470645	0	1.49457e+06	2.6839e+06	0	0	0	815483	0	2.61856e+06	0	0	0	0	0	0	606412	1.44218e+06	0	0	0	2.45696e+06	0	0	0	0	9.45005e+06	1.96802e+06	178477	833669	649653	0	6.91616e+06	0	0
Q5SWX3	Calcium/calmodulin-dependent protein kinase	CAMK2G	CAMK2D;CAMK2G;CAMK2B	GAILTTMLVSR	T307	1xPhospho [T6]	0	0	0	0	0	0	0	0	0	0	0	0	0	0	0	0	0	0	0	0	0	0	0	0	0	0	0	0	0	0	0	0	0	0	0	0	0	0	0	0	0	0	0	0	0	0	0	0	0	0	0	0	0	0	0	0	0	0	0	1.31923e+06	0	0	2.01926e+06	0	0	0	0	0	1.09231e+06	2.06215e+06	1.49244e+06	0	0	1.73922e+06	0	0	0	0	0	0	0	0	0	0	0	0	0	591052	0	0	0	0	0	0	0	0	0	0	0	0	0	0	0	0	1.68534e+06	0	0	0	0	0	0	0	0	0	0	0	0	0	0	0	0	0
Q5SWX3	Calcium/calmodulin-dependent protein kinase	CAMK2G	CAMK2D;CAMK2G;CAMK2B	GAILTTMLVSR	T307	1xPhospho [T6]; 1xOxidation [M7]	0	0	1.56582e+06	852625	0	2.88174e+06	960274	0	0	0	797895	3.81365e+06	0	0	0	0	0	0	0	0	0	0	0	0	532038	0	201539	0	0	0	0	277381	0	0	0	0	0	0	0	0	0	0	0	0	0	4.84283e+06	939269	3.63154e+06	4.08846e+06	2.77425e+06	0	2.9314e+06	1.29249e+06	0	2.97196e+06	4.44038e+06	0	3.40955e+06	3.77098e+06	4.63603e+06	3.69959e+06	0	4.19926e+06	0	1.67221e+06	917485	923423	0	1.7829e+06	3.43926e+06	1.95611e+06	0	977882	3.24922e+06	6.03606e+06	0	2.90048e+06	0	0	1.05919e+07	2.38319e+06	0	0	0	0	0	0	0	0	0	0	0	0	0	0	0	0	0	0	0	0	0	551309	3.05349e+06	3.39162e+06	2.45866e+06	0	0	0	0	0	1.23223e+06	0	0	0	0	0	1.07289e+06	0	9.15279e+06	2.46434e+06	766543
Q5SWX3	Calcium/calmodulin-dependent protein kinase	CAMK2G	CAMK2D;CAMK2G;CAMK2B	QSSAPASPAASAAGLAGQAAK	S325	2xPhospho [S7; S11]	0	8.9004e+06	0	0	0	0	0	0	0	0	0	0	0	0	2.15619e+06	0	2.14786e+06	1.26136e+06	7.91855e+06	0	0	0	3.65384e+06	0	0	0	0	0	0	0	0	0	0	0	0	0	0	4.92954e+06	0	0	0	0	0	0	0	0	0	0	0	0	0	2.31133e+06	0	0	0	0	0	0	0	0	1.92987e+06	0	1.22601e+06	0	0	0	0	0	0	0	0	0	0	0	0	0	0	0	3.24817e+06	0	0	0	0	442139	0	0	0	0	0	0	0	0	0	0	1.45174e+06	0	0	0	0	0	0	2.46723e+06	7.48578e+06	5.92494e+06	0	0	0	0	0	0	2.27049e+06	0	0	0	0	0	3.84886e+06	0	0	0	0	0
Q5SWX3	Calcium/calmodulin-dependent protein kinase	CAMK2G	CAMK2D;CAMK2G;CAMK2B	QSSAPASPAASAAGLAGQAAK	S329	2xPhospho [S7; S11]	0	8.9004e+06	0	0	0	0	0	0	0	0	0	0	0	0	2.15619e+06	0	2.14786e+06	1.26136e+06	7.91855e+06	0	0	0	3.65384e+06	0	0	0	0	0	0	0	0	0	0	0	0	0	0	4.92954e+06	0	0	0	0	0	0	0	0	0	0	0	0	0	2.31133e+06	0	0	0	0	0	0	0	0	1.92987e+06	0	1.22601e+06	0	0	0	0	0	0	0	0	0	0	0	0	0	0	0	3.24817e+06	0	0	0	0	442139	0	0	0	0	0	0	0	0	0	0	1.45174e+06	0	0	0	0	0	0	2.46723e+06	7.48578e+06	5.92494e+06	0	0	0	0	0	0	2.27049e+06	0	0	0	0	0	3.84886e+06	0	0	0	0	0
Q5SWX3	Calcium/calmodulin-dependent protein kinase	CAMK2G	CAMK2D;CAMK2G;CAMK2B	QETVECLR	T287	1xCarbamidomethyl [C6]; 1xPhospho [T3]	150199910	1.109e+08	5.31472e+07	5.07845e+07	7.39541e+07	7.0399e+07	9.18968e+07	8.07261e+07	7.83229e+07	8.22639e+07	9.3269e+07	6.5373e+07	3.78045e+07	4.8546e+07	2.80515e+07	3.628e+07	103148522	5.59629e+07	3.66017e+07	2.27143e+07	4.68706e+07	1.24581e+07	2.76199e+07	4.94665e+07	3.52422e+07	9.78203e+06	4.38634e+07	2.94747e+07	1.85422e+07	4.77742e+07	1.09087e+07	1.8128e+07	4.44834e+07	5.20179e+07	4.28878e+07	3.92567e+07	2.28215e+07	1.77003e+07	2.87443e+07	5.6052e+07	5.00424e+07	9.56613e+07	7.49777e+07	9.76146e+07	1.16953e+08	1.59381e+08	9.67006e+07	1.1253e+08	7.78615e+07	172470042	1.87221e+08	1.44983e+08	1.02773e+08	1.4952e+08	1.03831e+08	1.10127e+08	1.04102e+08	4.20166e+07	1.21173e+08	1.29791e+08	1.24695e+08	1.94629e+08	1.06851e+08	6.17819e+07	1.10448e+08	7.2543e+07	1.26023e+08	2.04992e+08	8.38259e+07	1.10275e+08	8.05255e+07	4.04771e+07	1.86995e+08	1.08439e+08	1.43825e+08	1.85534e+08	8.81697e+07	3.49306e+07	9.42194e+07	1.10381e+08	2.20674e+08	153665624	1.12057e+08	8.74805e+07	1.42596e+08	6.92492e+07	7.89178e+07	1.43038e+08	1.00236e+08	4.15343e+07	8.11343e+07	5.5686e+07	1.17072e+08	3.60464e+07	5.21386e+07	1.1674e+08	1.05998e+08	4.60897e+07	5.54737e+07	6.55115e+07	6.34523e+07	1.09895e+08	1.55046e+08	1.20927e+08	1.12039e+08	1.01118e+08	6.43375e+07	1.18363e+08	4.42836e+07	1.4442e+08	7.23191e+07	7.91835e+07	8.25063e+07	6.89591e+07	5.86577e+07	1.39707e+08	1.27858e+08	5.62576e+07	3.18132e+07	8.03411e+07	7.66458e+07	2.69975e+07
Q5SWX3	Calcium/calmodulin-dependent protein kinase	CAMK2G	CAMK2D;CAMK2G;CAMK2B	GAILTTMLVSR	T306	2xPhospho [T5; S10]; 1xOxidation [M7]	2.02137e+06	258973	669690	0	0	738058	1.21371e+06	0	0	0	1.34904e+06	0	0	0	281771	0	0	410251	0	0	411669	0	0	0	0	0	0	275961	418985	0	0	0	0	0	0	456863	0	0	275841	0	0	0	963890	0	398462	1.77186e+06	5.11601e+06	0	1.72862e+06	0	0	5.28001e+06	2.81232e+06	0	3.78919e+06	6.09493e+06	1.86102e+06	0	3.27298e+06	6.06143e+06	3.60271e+06	0	5.80391e+06	0	0	3.07669e+06	876194	0	2.96898e+06	5.39448e+06	2.7318e+06	0	2.93006e+06	2.66035e+06	6.32679e+06	1.88541e+06	4.51686e+06	0	0	7.24838e+06	4.331e+06	0	0	0	2.20432e+06	0	519793	1.12533e+06	1.56079e+06	854167	0	320792	0	0	0	0	0	0	0	0	0	0	0	0	414700	2.28399e+06	0	0	0	0	919839	0	770303	627393	0	0	0	0	0	0	7.42189e+06	0
Q5SWX3	Calcium/calmodulin-dependent protein kinase	CAMK2G	CAMK2D;CAMK2G;CAMK2B	GAILTTMLVSR	S311	2xPhospho [T5; S10]; 1xOxidation [M7]	2.02137e+06	258973	669690	0	0	738058	1.21371e+06	0	0	0	1.34904e+06	0	0	0	281771	0	0	410251	0	0	411669	0	0	0	0	0	0	275961	418985	0	0	0	0	0	0	456863	0	0	275841	0	0	0	963890	0	398462	1.77186e+06	5.11601e+06	0	1.72862e+06	0	0	5.28001e+06	2.81232e+06	0	3.78919e+06	6.09493e+06	1.86102e+06	0	3.27298e+06	6.06143e+06	3.60271e+06	0	5.80391e+06	0	0	3.07669e+06	876194	0	2.96898e+06	5.39448e+06	2.7318e+06	0	2.93006e+06	2.66035e+06	6.32679e+06	1.88541e+06	4.51686e+06	0	0	7.24838e+06	4.331e+06	0	0	0	2.20432e+06	0	519793	1.12533e+06	1.56079e+06	854167	0	320792	0	0	0	0	0	0	0	0	0	0	0	0	414700	2.28399e+06	0	0	0	0	919839	0	770303	627393	0	0	0	0	0	0	7.42189e+06	0
Q5SWX3	Calcium/calmodulin-dependent protein kinase	CAMK2G	CAMK2D;CAMK2G;CAMK2B	STVASMMHR	T277	2xPhospho [T2; S5]	0	892678	0	0	0	0	0	0	0	0	0	0	0	0	0	0	0	0	0	0	0	0	0	0	0	0	0	0	0	0	0	0	0	0	0	449604	0	0	0	0	0	0	866819	1.97841e+06	2.0018e+06	0	0	0	0	0	0	1.59202e+06	0	7.36889e+06	0	0	0	0	0	0	0	0	0	0	0	0	0	1.81563e+07	0	7.7237e+06	8158543	0	1.69441e+06	0	0	2.30277e+06	0	0	0	0	4.01202e+06	0	0	0	0	0	1.52713e+06	4.56194e+06	0	0	0	0	0	0	0	0	0	0	0	0	0	0	0	0	0	0	0	0	0	0	0	0	0	0	0	0	0	0	0	0	0	0
Q5SWX3	Calcium/calmodulin-dependent protein kinase	CAMK2G	CAMK2D;CAMK2G;CAMK2B	STVASMMHR	S280	2xPhospho [T2; S5]	0	892678	0	0	0	0	0	0	0	0	0	0	0	0	0	0	0	0	0	0	0	0	0	0	0	0	0	0	0	0	0	0	0	0	0	449604	0	0	0	0	0	0	866819	1.97841e+06	2.0018e+06	0	0	0	0	0	0	1.59202e+06	0	7.36889e+06	0	0	0	0	0	0	0	0	0	0	0	0	0	1.81563e+07	0	7.7237e+06	8158543	0	1.69441e+06	0	0	2.30277e+06	0	0	0	0	4.01202e+06	0	0	0	0	0	1.52713e+06	4.56194e+06	0	0	0	0	0	0	0	0	0	0	0	0	0	0	0	0	0	0	0	0	0	0	0	0	0	0	0	0	0	0	0	0	0	0
Q5SWX3	Calcium/calmodulin-dependent protein kinase	CAMK2G	CAMK2D;CAMK2G;CAMK2B	GAILTTMLVSR	T306	2xPhospho [T5; S10]	0	0	0	0	0	0	0	0	0	0	0	0	0	0	0	0	0	0	0	0	0	0	0	0	0	0	0	0	0	0	0	0	0	0	0	0	0	0	0	0	0	0	0	0	0	0	0	0	0	0	0	0	0	0	0	0	0	0	0	0	0	0	0	0	0	0	0	0	0	6.11552e+06	4.0866e+06	0	0	0	0	0	0	0	0	0	0	0	0	0	0	0	0	0	0	0	0	0	0	0	0	0	0	0	0	0	0	0	0	0	753071	975459	0	0	0	0	0	0	0	0	0	0	0	0	0	0	0	0
Q5SWX3	Calcium/calmodulin-dependent protein kinase	CAMK2G	CAMK2D;CAMK2G;CAMK2B	GAILTTMLVSR	S311	2xPhospho [T5; S10]	0	0	0	0	0	0	0	0	0	0	0	0	0	0	0	0	0	0	0	0	0	0	0	0	0	0	0	0	0	0	0	0	0	0	0	0	0	0	0	0	0	0	0	0	0	0	0	0	0	0	0	0	0	0	0	0	0	0	0	0	0	0	0	0	0	0	0	0	0	6.11552e+06	4.0866e+06	0	0	0	0	0	0	0	0	0	0	0	0	0	0	0	0	0	0	0	0	0	0	0	0	0	0	0	0	0	0	0	0	0	753071	975459	0	0	0	0	0	0	0	0	0	0	0	0	0	0	0	0
Q5SWX3	Calcium/calmodulin-dependent protein kinase	CAMK2G	CAMK2D;CAMK2G;CAMK2B	QETVECLRK	T287	1xCarbamidomethyl [C6]; 1xPhospho [T3]	2.75222e+06	3.41743e+06	1.38345e+06	2.87727e+06	4.06075e+06	3.07867e+06	2.97778e+06	3.1886e+06	2.82324e+06	4.81786e+06	2.40068e+06	0	0	0	1.40221e+06	1.99862e+06	4.0933e+06	2.23557e+06	2.01398e+06	1.63501e+06	2.37707e+06	1.80844e+06	1.50634e+06	2.90742e+06	2.91654e+06	1.19302e+06	2.2041e+06	1.67491e+06	1.26884e+06	0	0	1.68401e+06	0	1.67311e+06	2.13822e+06	0	0	0	0	0	0	3.66349e+06	2.59135e+06	3.19369e+06	3.21721e+06	0	2.5105e+06	2.26992e+06	1.26181e+06	0	3.65351e+06	2.71573e+06	3.09936e+06	4.93695e+06	2.75197e+06	2.79481e+06	3.25546e+06	791526	2.48265e+06	3.66494e+06	4.39667e+06	3.78759e+06	1.62733e+06	0	0	1.83763e+06	3.80909e+06	4.78134e+06	3.03956e+06	3.12281e+06	1.8527e+06	0	4.88026e+06	1.97558e+06	3.09401e+06	0	2.13227e+06	0	3.59696e+06	3.00681e+06	0	5.15003e+06	3.81406e+06	8.01705e+06	5.31099e+06	2.17484e+06	2.62446e+06	4.19455e+06	3.83552e+06	0	0	2.02997e+06	6.57361e+06	0	0	6.49162e+06	0	0	0	0	0	0	3911885	0	3.18261e+06	2.91929e+06	2.65341e+06	7.46239e+06	4.65733e+06	4.92577e+06	3.0225e+06	3.50587e+06	2.83599e+06	0	0	3.16768e+06	0	1.38932e+06	0	0	3.37985e+06	2.56319e+06
D6R938	Calcium/calmodulin-dependent protein kinase	CAMK2D	CAMK2D;CAMK2G;CAMK2A;CAMK2B	SLLKKPDGVKESTESSNTTIEDEDVK	S318	2xPhospho [S1; S12]	1.44662e+07	0	1.40764e+07	5.041e+06	6.57117e+06	1.02437e+06	5.60065e+06	1.00316e+07	0	0	1.06891e+07	2.72273e+06	2.52686e+06	1.23614e+07	3.63665e+06	4.84169e+06	2.48326e+07	3.10247e+06	0	1.16786e+06	1.73125e+06	0	4.56921e+06	2.00127e+06	9.18353e+06	2.27092e+06	5.65101e+06	0	1.015e+07	1.39499e+07	0	5.76851e+06	1.04045e+07	2.99389e+06	2.17422e+06	6.68104e+06	2.84104e+06	3.49614e+06	6.62657e+06	2.61589e+07	0	5.87886e+06	2.5779e+06	3.62333e+06	1.24169e+07	0	1.17329e+07	9.58738e+06	6.88884e+06	0	6.73847e+06	6.80105e+06	1.37123e+07	3.06887e+07	6.08822e+06	5.85103e+06	0	7.01096e+06	9.76599e+06	2.22558e+06	6.76933e+06	8.0851e+06	5.63217e+06	2.51874e+07	0	0	1.95751e+06	4.26953e+07	0	1.14236e+07	9691711	8.85263e+06	1.23823e+07	0	3.35562e+06	5.06474e+06	2.53125e+06	2.08093e+06	0	6.51771e+06	2.66304e+07	4.22919e+06	7.64757e+06	0	8.06249e+06	6.00883e+06	1.22012e+07	6.16075e+06	7.98186e+06	4.95622e+06	0	2.28778e+06	16932673	6.72068e+06	7.44292e+06	1.06844e+07	1.72595e+07	7.54264e+06	6.58556e+06	1.68879e+07	9.11743e+06	3.90843e+06	1.34754e+07	1.85582e+06	2.15101e+06	6.69713e+06	8.00997e+06	5.16444e+06	0	1.36922e+07	0	0	1.33686e+06	3.10424e+06	2.68085e+07	3.28791e+06	9.43984e+06	3.53557e+06	8.46551e+06	0	6.41515e+06	3.28205e+06
D6R938	Calcium/calmodulin-dependent protein kinase	CAMK2D	CAMK2D;CAMK2G;CAMK2A;CAMK2B	SLLKKPDGVKESTESSNTTIEDEDVK	S329	2xPhospho [S1; S12]	1.44662e+07	0	1.40764e+07	5.041e+06	6.57117e+06	1.02437e+06	5.60065e+06	1.00316e+07	0	0	1.06891e+07	2.72273e+06	2.52686e+06	1.23614e+07	3.63665e+06	4.84169e+06	2.48326e+07	3.10247e+06	0	1.16786e+06	1.73125e+06	0	4.56921e+06	2.00127e+06	9.18353e+06	2.27092e+06	5.65101e+06	0	1.015e+07	1.39499e+07	0	5.76851e+06	1.04045e+07	2.99389e+06	2.17422e+06	6.68104e+06	2.84104e+06	3.49614e+06	6.62657e+06	2.61589e+07	0	5.87886e+06	2.5779e+06	3.62333e+06	1.24169e+07	0	1.17329e+07	9.58738e+06	6.88884e+06	0	6.73847e+06	6.80105e+06	1.37123e+07	3.06887e+07	6.08822e+06	5.85103e+06	0	7.01096e+06	9.76599e+06	2.22558e+06	6.76933e+06	8.0851e+06	5.63217e+06	2.51874e+07	0	0	1.95751e+06	4.26953e+07	0	1.14236e+07	9691711	8.85263e+06	1.23823e+07	0	3.35562e+06	5.06474e+06	2.53125e+06	2.08093e+06	0	6.51771e+06	2.66304e+07	4.22919e+06	7.64757e+06	0	8.06249e+06	6.00883e+06	1.22012e+07	6.16075e+06	7.98186e+06	4.95622e+06	0	2.28778e+06	16932673	6.72068e+06	7.44292e+06	1.06844e+07	1.72595e+07	7.54264e+06	6.58556e+06	1.68879e+07	9.11743e+06	3.90843e+06	1.34754e+07	1.85582e+06	2.15101e+06	6.69713e+06	8.00997e+06	5.16444e+06	0	1.36922e+07	0	0	1.33686e+06	3.10424e+06	2.68085e+07	3.28791e+06	9.43984e+06	3.53557e+06	8.46551e+06	0	6.41515e+06	3.28205e+06
D6R938	Calcium/calmodulin-dependent protein kinase	CAMK2D	CAMK2D;CAMK2G;CAMK2A;CAMK2B	LKGAILTTMLATR	T307	1xPhospho [T8]	0	0	0	0	0	1.39961e+06	0	0	0	0	0	0	0	0	0	0	0	0	0	0	0	0	0	0	0	0	0	0	0	0	0	0	0	0	0	0	0	0	0	0	0	0	0	0	2.07848e+06	0	0	0	0	0	0	0	0	0	0	0	0	0	0	0	0	0	0	0	0	0	0	0	0	0	0	0	0	0	0	0	0	0	0	0	0	0	0	0	0	0	308586	0	0	0	0	0	0	0	0	0	0	0	0	0	0	0	0	0	580641	0	0	0	0	0	0	0	0	0	0	0	0	0	0	0	0	0
D6R938	Calcium/calmodulin-dependent protein kinase	CAMK2D	CAMK2D;CAMK2G;CAMK2A;CAMK2B	QETVDCLKK	T287	1xCarbamidomethyl [C6]; 1xPhospho [T3]	5.05085e+07	3.05201e+07	4.60052e+07	3.22367e+07	3.23655e+07	3.42371e+07	2.02316e+07	1.95747e+07	2.21199e+07	2.27734e+07	3.05413e+07	1.61822e+07	3.27681e+07	1.00939e+07	9.7396e+06	2.84715e+07	4.68007e+07	1.98019e+07	2.02385e+07	1.35021e+07	2.77376e+07	6.43069e+06	1.27148e+07	3.1905e+07	10379371	6.96475e+06	1.66875e+07	1.03254e+07	9.44556e+06	9.83259e+06	3.45165e+06	5.50967e+06	1.55815e+07	3.04912e+07	2.36413e+07	2.39513e+07	4.82129e+06	1.0795e+07	1.41899e+07	3.87791e+07	5.72692e+06	2.4017e+07	4.15624e+07	2.77295e+07	1.13262e+08	1.86165e+07	5.02649e+07	3.54326e+07	3.32128e+07	3.9852e+07	4.60076e+07	3.44291e+07	3.45958e+07	2.35221e+08	3.87857e+07	2.61586e+07	3.84849e+07	1.46685e+07	3.68748e+07	4.23447e+07	3.34707e+07	5.99695e+07	2.75896e+07	0	2.6209e+07	1.41477e+07	5.40296e+07	2.38898e+08	3.11408e+07	4.6921e+07	56128490	1.30353e+07	9.6842e+07	3.68263e+07	3.20959e+07	5.64958e+07	2.41306e+07	1.60493e+07	3.34049e+07	2.71507e+07	7.40729e+07	7.74194e+07	5.50485e+07	1.00524e+08	157319147	1.00423e+07	3.25686e+07	5.75058e+07	2.13108e+07	1.31975e+07	2.03248e+07	1.48836e+07	1.65415e+08	2.25293e+07	1.88251e+07	8.58789e+07	7.3966e+07	2.22326e+07	2.81076e+07	1.18079e+08	7.79447e+07	4.29987e+07	3.18115e+07	1.83872e+07	1.601e+07	1.32906e+07	1.95131e+07	3.17879e+07	8.01153e+07	5.13604e+07	2.10742e+07	1.57262e+07	2.50986e+07	2.00969e+07	1.15862e+07	1.30567e+07	2.33531e+07	1.53511e+07	0	1.45324e+07	5.4701e+07	1.86419e+07
D6R938	Calcium/calmodulin-dependent protein kinase	CAMK2D	CAMK2D;CAMK2G;CAMK2A;CAMK2B	NFSAKSLLK	S315	2xPhospho [S3; S6]	712834	2.46277e+06	6.53015e+06	0	0	6.23105e+06	0	1.40693e+07	0	404520	6.31908e+06	2.04982e+06	0	0	602135	0	0	0	0	0	1.87051e+06	0	0	48038.9	119072	0	0	0	765315	203150	0	0	0	426249	2.32755e+06	7.85855e+06	1.83683e+07	0	657276	1.49145e+07	4.10419e+06	0	7.79295e+06	0	9.78598e+07	1.66819e+07	3.71605e+06	7.07074e+06	7.84932e+06	1.3556e+07	0	2.53783e+07	1.16717e+07	1.07254e+07	4.30721e+06	1.7249e+07	0	0	0	2.92457e+06	1.33537e+07	0	0	0	8.89133e+06	1.11634e+07	2.79847e+06	0	0	1.60389e+07	10507933	2.56511e+06	1.32726e+07	2.95804e+07	5.92453e+06	1.60657e+07	3.74607e+06	3.84552e+06	0	8.68072e+06	2.37529e+07	0	0	0	0	0	1.59332e+07	1.25081e+07	2.11865e+07	3.73925e+06	0	0	0	0	0	0	0	0	0	0	0	1.16088e+06	540367	0	0	4.77806e+06	2.8985e+06	781640	422833	0	5.32543e+06	0	1.20839e+06	0	1.23357e+06	0	563745	111729	0	0	3.52508e+07	0
D6R938	Calcium/calmodulin-dependent protein kinase	CAMK2D	CAMK2D;CAMK2G;CAMK2A;CAMK2B	NFSAKSLLK	S318	2xPhospho [S3; S6]	712834	2.46277e+06	6.53015e+06	0	0	6.23105e+06	0	1.40693e+07	0	404520	6.31908e+06	2.04982e+06	0	0	602135	0	0	0	0	0	1.87051e+06	0	0	48038.9	119072	0	0	0	765315	203150	0	0	0	426249	2.32755e+06	7.85855e+06	1.83683e+07	0	657276	1.49145e+07	4.10419e+06	0	7.79295e+06	0	9.78598e+07	1.66819e+07	3.71605e+06	7.07074e+06	7.84932e+06	1.3556e+07	0	2.53783e+07	1.16717e+07	1.07254e+07	4.30721e+06	1.7249e+07	0	0	0	2.92457e+06	1.33537e+07	0	0	0	8.89133e+06	1.11634e+07	2.79847e+06	0	0	1.60389e+07	10507933	2.56511e+06	1.32726e+07	2.95804e+07	5.92453e+06	1.60657e+07	3.74607e+06	3.84552e+06	0	8.68072e+06	2.37529e+07	0	0	0	0	0	1.59332e+07	1.25081e+07	2.11865e+07	3.73925e+06	0	0	0	0	0	0	0	0	0	0	0	1.16088e+06	540367	0	0	4.77806e+06	2.8985e+06	781640	422833	0	5.32543e+06	0	1.20839e+06	0	1.23357e+06	0	563745	111729	0	0	3.52508e+07	0
D6R938	Calcium/calmodulin-dependent protein kinase	CAMK2D	CAMK2D;CAMK2G;CAMK2A;CAMK2B	QETVDCLK	T287	1xCarbamidomethyl [C6]; 1xPhospho [T3]	8.57848e+07	4.526e+07	1.00844e+08	5.2153e+07	5.6106e+07	5.68893e+07	2.99585e+07	3.32633e+07	4.80955e+07	4.37766e+07	5.16118e+07	1.56481e+07	5.91748e+07	1.96926e+07	1.603e+07	4.67364e+07	6.01316e+07	3.03697e+07	2.09034e+07	2.03227e+07	3.61237e+07	7.80931e+06	2.12983e+07	4.39003e+07	1.21952e+07	1.03207e+07	2.58876e+07	1.25895e+07	1.33256e+07	1.96478e+07	5.28865e+06	9.51655e+06	2.57203e+07	8.24426e+07	3.31248e+07	3.05741e+07	6.61802e+06	1.50063e+07	2.4115e+07	7.9545e+07	1.65417e+07	4.08573e+07	4.7889e+07	4.29143e+07	2.01434e+08	4.06905e+07	7.82405e+07	6.02548e+07	4.26447e+07	4.99608e+07	7.32249e+07	5.56141e+07	4.92296e+07	2.61412e+08	6.13963e+07	5.57197e+07	4.96344e+07	2.65375e+07	6.00357e+07	8.46371e+07	7.90642e+07	8.83056e+07	5.77349e+07	0	6.34055e+07	2.90617e+07	7.65167e+07	3.16045e+08	4.26438e+07	7.84099e+07	68710456	2.17157e+07	1.1365e+08	5.9041e+07	5.26403e+07	1.05516e+08	4.23251e+07	1.89146e+07	5.42009e+07	5.15571e+07	154945222	1.09294e+08	6.23431e+07	5.25954e+07	1.61869e+08	14227095	4.32665e+07	8.43541e+07	4.63616e+07	1.73985e+07	3.47016e+07	2.15216e+07	1.51926e+08	2.32607e+07	2.84926e+07	7.13393e+07	8.69029e+07	2.63881e+07	3.20715e+07	1.26406e+08	1.02396e+08	6.20274e+07	6.13412e+07	3.40204e+07	2.61074e+07	3.02356e+07	4.05724e+07	6.23747e+07	3.48675e+07	9.09443e+07	4.12949e+07	2.22697e+07	4.771e+07	3.17619e+07	1.65072e+07	2.91936e+07	3.63092e+07	1.95474e+07	9.65834e+06	2.37785e+07	918884	2.37688e+07
D6R938	Calcium/calmodulin-dependent protein kinase	CAMK2D	CAMK2D;CAMK2G;CAMK2A;CAMK2B	MLTINPAK	T254	1xPhospho [T3]	0	0	417098	0	0	0	0	0	0	0	0	1.02678e+06	2.3956e+06	0	0	2.063e+06	0	2.27895e+06	0	0	1.81277e+06	0	414631	1.5568e+06	2.3533e+06	375044	0	464720	0	0	1.29655e+06	0	0	944199	0	917487	536156	0	0	0	0	0	0	0	1.46811e+06	0	652606	0	616184	0	0	0	538601	0	955682	1.06578e+06	0	0	0	638544	0	0	369927	0	1.17879e+06	0	280520	0	444461	652408	0	0	0	0	516484	0	910837	0	1.52018e+06	0	1.15345e+06	0	0	0	0	819993	389446	716641	0	0	0	724032	0	0	0	0	0	0	0	0	0	0	0	0	0	0	0	0	0	0	0	0	0	0	0	0	0	627747	0	0	0	2.83555e+06
D3DVK8	Calcium/calmodulin-dependent protein kinase	CAMK2B	CAMK2D;CAMK2G;CAMK2A;CAMK2B	ISDILNSVR	S327	1xPhospho [S7]	0	1.33522e+06	0	715750	0	1.94996e+06	0	0	0	0	402821	0	0	0	639521	0	0	0	0	0	1.07643e+06	1.01091e+06	0	0	0	0	0	0	0	0	0	0	0	1.84674e+06	0	0	0	0	0	0	0	0	0	0	0	0	0	0	326666	0	0	0	697283	0	228531	0	662790	0	0	920957	0	0	0	0	0	0	0	0	0	567320	8.11042e+06	0	0	1.51888e+06	319336	0	0	0	0	0	0	0	0	0	0	0	0	0	0	2.12003e+06	0	0	0	0	0	0	0	0	0	0	0	0	0	2.94122e+06	0	0	0	2.29287e+06	0	0	0	1.14168e+06	0	0	0	0	0	0	0	0	0	0
A0A087WUR6	Calcium/calmodulin-dependent protein kinase type 1D	CAMK1D	CAMK1;CAMK1D	MEGKGDVMSTACGTPGYVAPEVLAQKPYSK	T86	1xCarbamidomethyl [C12]; 1xPhospho [T10]; 1xOxidation [M1]	0	0	0	0	1.0431e+06	3.13795e+06	1.09656e+06	1.91534e+06	0	254888	1.06301e+06	0	40866.4	0	903165	0	62416.3	0	139922	0	0	0	0	0	0	820313	0	0	0	0	0	0	0	2.84477e+06	1.0984e+06	0	0	0	0	0	0	0	525350	0	0	0	865863	0	0	0	0	0	0	0	0	0	0	0	0	0	0	0	0	0	0	0	0	0	0	0	0	0	1.37891e+06	0	0	0	0	0	0	0	0	0	0	0	0	0	0	0	0	0	0	0	0	0	0	287873	0	0	0	0	0	0	0	0	0	0	471268	276907	0	185154	0	0	866915	0	265925	0	0	1.46684e+06	412972	0	0	0
A0A087WUR6	Calcium/calmodulin-dependent protein kinase type 1D	CAMK1D	CAMK1;CAMK1D	MEGKGDVMSTACGTPGYVAPEVLAQKPYSK	T90	1xCarbamidomethyl [C12]; 1xPhospho [T14]; 2xOxidation [M1; M8]	4.24595e+06	0	0	0	0	2.30217e+06	0	0	0	0	0	0	0	0	0	0	1.15093e+06	0	0	1.02486e+06	0	0	0	0	0	0	0	0	0	0	0	0	0	0	0	0	0	0	0	0	0	0	0	0	0	0	0	0	1.29636e+06	0	0	0	0	0	0	0	0	0	0	0	0	0	0	0	0	0	0	0	0	0	0	0	1.02083e+06	0	1.52457e+06	0	0	0	0	0	0	0	0	0	0	0	0	1.09839e+06	0	0	0	0	0	0	0	0	0	0	0	0	0	0	0	0	0	0	584194	0	0	0	0	1.58986e+06	0	0	424651	0	0	0	0	0	5.32161e+06	0
A0A087WUR6	Calcium/calmodulin-dependent protein kinase type 1D	CAMK1D	CAMK1;CAMK1D	NIHESVSAQIR	S198	1xPhospho [S5]	0	8.61421e+06	2.55222e+07	0	0	7.49631e+06	0	1.36089e+07	6.63984e+06	1.15366e+07	2.1759e+07	0	0	0	0	7.70612e+06	8.91514e+06	6.73795e+06	7.94001e+06	1.09375e+07	6.51753e+06	0	0	0	1.26194e+07	5.99287e+06	1.53952e+07	3.97005e+06	9.27298e+06	9.41653e+06	0	0	1.19892e+07	6.35179e+06	3.62241e+06	8.31743e+06	6.81266e+06	0	1.6134e+06	0	2.83774e+06	0	1.74334e+06	0	0	0	1.87785e+06	0	1.28997e+06	0	2.22173e+06	2.01421e+06	1.76299e+06	3.33432e+06	1.53977e+06	2.13683e+06	1.23749e+07	5.24441e+06	2.92569e+06	1.27287e+06	1.26649e+06	0	1.05154e+06	0	0	0	1.33248e+06	6.43479e+06	1.12873e+06	4.21212e+06	1.25621e+07	9.88075e+06	988706	1.60072e+07	2.05065e+06	0	0	1.31985e+07	0	0	5.05633e+06	0	0	1.18831e+07	0	982465	2.51014e+06	2.66971e+06	5.84709e+06	2.18124e+06	4.74212e+06	0	6.15464e+06	0	0	0	9.1262e+06	0	1.9853e+07	0	9.94064e+06	0	1.25518e+07	5.38098e+06	5.00696e+06	1.12332e+06	1.17472e+07	8.6225e+06	4.84814e+06	8.11882e+06	9.53755e+06	0	7.71926e+06	9.78189e+06	0	0	0	2.70479e+06	0	0	0	5.63064e+06
A0A087WUR6	Calcium/calmodulin-dependent protein kinase type 1D	CAMK1D	CAMK1;CAMK1D	QAFNATAVVR	T219	1xPhospho [T6]	0	0	0	0	0	0	0	0	0	0	0	0	0	0	0	0	0	0	0	0	0	0	0	0	1.18921e+06	0	0	0	0	0	0	0	0	0	1.78813e+06	0	0	0	0	0	0	0	0	0	0	0	0	0	0	1.45345e+06	4.56746e+06	0	2.84286e+06	0	2.25515e+06	3.18356e+06	0	5.25373e+06	3.99697e+06	2.24392e+06	2.14972e+06	0	4.40296e+06	0	0	3.35893e+06	0	0	2.12196e+06	0	0	0	0	5.66489e+06	0	0	0	0	0	3.23942e+06	0	0	0	0	2.66807e+06	0	0	0	0	0	0	0	0	0	0	0	0	0	0	0	0	0	0	0	0	0	0	0	0	0	0	0	0	0	0	0	0	0	0	3.43205e+06	7.88527e+06	0
A0A024R755	Calumenin	CALU	CALU	VHNDAQSFDYDHDAFLGAEEAK	S44	2xPhospho [S7; Y10]	0	3.47141e+06	0	0	1.04788e+06	0	0	1.58597e+07	0	0	0	0	0	0	0	0	0	0	1.64697e+06	2.81084e+06	0	0	2.76893e+07	6.39108e+06	0	0	4.64102e+06	0	0	0	1.06964e+06	0	0	0	0	0	1.4971e+06	0	0	5.85175e+06	0	0	0	0	0	0	0	2.12024e+06	0	0	0	0	1.01708e+06	0	0	0	0	5.76122e+06	1.27716e+06	0	0	0	586315	0	0	0	0	0	0	0	0	0	0	0	0	0	933201	0	0	0	0	0	0	0	0	0	1.67061e+06	6.07169e+06	0	0	0	0	0	0	0	0	0	0	0	0	3.7605e+06	0	0	0	0	0	0	0	0	0	0	0	0	0	0	0	0	0	0	0	0	0
A0A024R755	Calumenin	CALU	CALU	VHNDAQSFDYDHDAFLGAEEAK	Y47	2xPhospho [S7; Y10]	0	3.47141e+06	0	0	1.04788e+06	0	0	1.58597e+07	0	0	0	0	0	0	0	0	0	0	1.64697e+06	2.81084e+06	0	0	2.76893e+07	6.39108e+06	0	0	4.64102e+06	0	0	0	1.06964e+06	0	0	0	0	0	1.4971e+06	0	0	5.85175e+06	0	0	0	0	0	0	0	2.12024e+06	0	0	0	0	1.01708e+06	0	0	0	0	5.76122e+06	1.27716e+06	0	0	0	586315	0	0	0	0	0	0	0	0	0	0	0	0	0	933201	0	0	0	0	0	0	0	0	0	1.67061e+06	6.07169e+06	0	0	0	0	0	0	0	0	0	0	0	0	3.7605e+06	0	0	0	0	0	0	0	0	0	0	0	0	0	0	0	0	0	0	0	0	0
P27482	Calmodulin-like protein 3	CALML3	CALML3	LGEKLSDEEVDEMIR	S118	1xPhospho [S6]	0	0	0	0	0	0	0	0	0	0	0	0	0	0	0	0	0	0	0	0	0	0	0	0	0	0	0	4.36087e+06	0	0	0	0	0	0	0	0	0	0	0	0	0	0	0	0	0	0	0	0	0	0	0	0	0	0	0	0	0	1.09921e+06	0	0	0	0	0	0	0	0	0	0	0	0	0	0	0	0	0	0	0	0	0	0	0	0	0	0	0	0	0	0	0	0	0	0	0	0	0	0	0	0	0	0	0	0	0	0	0	0	0	0	0	0	0	0	0	0	0	0	0	0	0	0	0	0
Q5R3K3	Calcium homeostasis modulator protein 6	CALHM6	CALHM6	EKTHSIRSTEGDTVIPVLGFVDSSGINSTPEL	S288	2xPhospho [S5; S8]	0	0	647113	0	0	0	0	1.30748e+06	0	0	0	0	0	0	0	0	0	0	0	0	191987	0	156769	0	0	103524	0	65144.8	0	0	0	0	0	500550	0	0	847727	0	0	0	84458.7	0	0	0	0	0	0	0	142064	0	0	0	0	0	0	0	0	0	0	0	0	0	0	0	0	0	0	0	0	0	0	0	0	102523	0	0	0	0	0	0	196848	0	0	0	0	0	0	0	0	0	0	0	0	0	0	0	0	1.89981e+06	0	0	311244	0	0	0	0	0	0	0	0	443140	0	0	0	0	0	0	0	242463	0	0	0	0
Q5R3K3	Calcium homeostasis modulator protein 6	CALHM6	CALHM6	EKTHSIRSTEGDTVIPVLGFVDSSGINSTPEL	S291	2xPhospho [S5; S8]	0	0	647113	0	0	0	0	1.30748e+06	0	0	0	0	0	0	0	0	0	0	0	0	191987	0	156769	0	0	103524	0	65144.8	0	0	0	0	0	500550	0	0	847727	0	0	0	84458.7	0	0	0	0	0	0	0	142064	0	0	0	0	0	0	0	0	0	0	0	0	0	0	0	0	0	0	0	0	0	0	0	0	102523	0	0	0	0	0	0	196848	0	0	0	0	0	0	0	0	0	0	0	0	0	0	0	0	1.89981e+06	0	0	311244	0	0	0	0	0	0	0	0	443140	0	0	0	0	0	0	0	242463	0	0	0	0
Q8N5C1	Calcium homeostasis modulator protein 5	CALHM5	CALHM5	EQLENTFLDYANKLSER	S238	1xPhospho [S15]	0	0	0	0	0	0	0	720425	0	0	0	0	0	0	140266	0	0	0	0	0	0	0	0	0	0	0	0	487910	0	0	0	0	0	0	0	0	0	0	0	0	0	0	0	0	0	0	0	601099	372070	0	0	0	0	0	0	0	0	0	720710	0	0	0	483546	0	0	0	0	0	0	708428	618292	0	0	661646	0	0	1.37058e+06	0	0	0	0	0	0	0	0	0	0	376022	0	0	0	0	0	0	0	0	0	0	0	0	0	0	0	0	732925	0	0	0	0	0	0	0	0	0	0	0	0	0	0	0	0	0
E7EX44	Caldesmon	CALD1	DKFZp779D0769;DKFZp686P03208;CALD1	RGSIGENQGEEK	S196	1xPhospho [S3]	47344.5	1.17444e+06	0	1.68935e+07	130518	2.43443e+06	21339.7	0	914956	38375.4	0	0	2.70264e+06	4.23783e+06	3.61597e+06	1.01312e+07	1.89765e+07	1.01356e+06	546164	1.26473e+06	18559.4	3.42785e+07	3.60726e+06	48024.1	0	0	13209.9	18238.2	22622.3	164577	1.34473e+06	4.14597e+06	0	31767	3.33793e+06	19810.1	44769.8	5.33141e+06	1.47533e+06	759114	2.61808e+06	0	0	0	508099	2.175e+06	0	0	556877	0	0	0	0	0	0	0	1.04426e+06	649972	0	0	0	0	0	0	0	1.98832e+06	581168	0	0	0	25123.1	0	402400	0	20019.4	0	0	0	0	0	0	0	0	0	0	0	0	0	0	0	0	2.63681e+06	0	0	0	0	0	0	0	0	0	0	1.45419e+06	38752.1	31125.9	1.32915e+06	186248	444640	3.6122e+06	119563	290466	35080	0	18659.1	3.44935e+06	0	0	0	0	0	0	957774
Q05682	Caldesmon	CALD1	DKFZp779D0769;DKFZp686P03208;CALD1	RGSIGENQVEVMVEEK	S202	1xPhospho [S3]; 1xOxidation [M12]	1.44715e+08	2.8598e+08	1.35369e+08	4.14504e+08	3.3946e+08	4.46987e+08	3.85357e+08	1.85266e+08	3.80036e+08	7.16558e+08	3.83716e+08	2.26724e+08	2.95147e+08	3.97541e+08	2.54989e+08	3.42995e+08	411594270	6.57642e+08	3.59777e+08	1.44e+08	1.75989e+08	1096215141	3.41416e+08	7.28077e+07	9.54553e+08	1.11919e+08	1.79636e+08	1.33213e+08	2.74909e+08	4.01077e+08	1.99785e+08	2.78669e+08	4.21707e+08	1.15677e+08	1.14662e+08	1.61409e+08	8.44191e+07	2.42636e+08	1.65516e+08	3.17567e+08	1.58385e+08	4.47535e+08	3.2159e+08	2.93247e+08	2.39539e+08	334089350	2.5884e+08	223297920	3.34698e+08	2.09052e+08	4.73597e+08	1.53106e+08	4.828e+08	2.0758e+08	6.2272e+08	439036515	1.70147e+08	1.17921e+08	5.63483e+08	4.8223e+08	5.06745e+08	5.91896e+08	583731039	4.75336e+08	1.84682e+08	3.05332e+08	4.61239e+08	2.2091e+08	3.04712e+08	252781334	2.90494e+08	2.85335e+08	4.40464e+08	3.71188e+08	4.87492e+08	2.07779e+08	4.57345e+08	2.15218e+08	7.5443e+08	3.45005e+08	5.76895e+08	4.62782e+08	7.27724e+08	1.92734e+08	3.22084e+08	3.56228e+08	3.79573e+08	1.4948e+08	4.44258e+08	3.0198e+08	6.81284e+08	256625968	2.84694e+08	306779497	1.91123e+08	1.21838e+08	5.70241e+08	3.65967e+08	3.87944e+08	254919708	274208201	6.43087e+08	3.16973e+08	6.76609e+08	1.37485e+08	2.6296e+08	5.2348e+08	8.22815e+08	4.40437e+08	5.861e+08	4.98308e+08	5.75989e+08	2.90119e+08	5.17977e+08	4.06989e+08	4.45526e+08	3.79668e+08	2.38913e+08	4.65117e+08	4.95014e+08	1.76611e+08	2.73554e+08
Q05682	Caldesmon	CALD1	DKFZp779D0769;DKFZp686P03208;CALD1	RGSIGENQVEVMVEEK	S202	1xPhospho [S3]	2.1826e+08	4.03341e+08	9.81433e+07	1.77292e+08	2.45089e+08	7.00856e+08	4.0902e+08	1.54532e+08	375480675	1.50685e+07	3.0945e+08	4.04767e+08	6.05478e+07	9.034e+06	2.72634e+08	1.86608e+08	6.23031e+08	9.23587e+08	4.09746e+08	1.86133e+08	1.3103e+08	1509449680	3.27303e+08	3.82659e+07	1232077509	7.71419e+07	2.65242e+08	9.12051e+06	4.47954e+08	3.7438e+08	112235278	1.56506e+08	5.24614e+06	1.44181e+08	8.51731e+07	1.72784e+07	4.67303e+07	2.74716e+08	9.63607e+07	1.11405e+08	1.07549e+08	6.69945e+06	170643822	9.89369e+07	3.0936e+08	533331069	1.7763e+08	1.25248e+08	6.72938e+08	2.6028e+08	5.87587e+08	1.37176e+08	3.48765e+08	2.26495e+08	3.70305e+08	4.09014e+08	1.01058e+08	4.93991e+07	3.91425e+08	4.08629e+08	355591611	22782796	5.33521e+08	2.20248e+07	2.41296e+08	4.26674e+08	5.39705e+08	8.2383e+07	3.55059e+08	1.81339e+08	2.18665e+08	4.27085e+06	2.93668e+08	3.48328e+08	4.65608e+08	1.94805e+08	420775253	5.98692e+07	3.10017e+08	449414696	3.00108e+08	2.87286e+08	1.69998e+08	8.74976e+06	1.1625e+08	4.27118e+08	3.33675e+08	1.08637e+08	509952030	3.32329e+08	7.68862e+08	3.32829e+08	4.83122e+06	8.54641e+06	4.45843e+06	1.24777e+07	1.85824e+07	3.41086e+07	1.62264e+07	2.10677e+07	1.14471e+08	448076940	4.70951e+08	1525704361	2.08324e+08	5.85365e+08	4.3831e+08	969478370	1.97139e+06	2.53214e+07	7.10724e+08	8.41157e+08	398570637	3.57826e+08	1.31233e+07	5.01801e+07	1.18509e+07	4.08166e+08	1.1998e+07	5.43072e+08	1.87688e+08	2.82754e+08
Q05682	Caldesmon	CALD1	DKFZp779D0769;DKFZp686P03208;CALD1	AQEDKLQTAVLK	T430	1xPhospho [T8]	5.55969e+06	5.33184e+06	2.29624e+06	4.12176e+06	4.48893e+06	4.77202e+06	8.15603e+06	1.35209e+06	8.41972e+06	6.80495e+06	9.00495e+06	7.78147e+06	0	6.00517e+06	0	0	1.7963e+07	6.46621e+06	0	0	0	0	0	0	1.51834e+06	0	0	8.03866e+06	0	1.49044e+06	0	0	0	1.1003e+06	0	0	0	0	0	0	0	5.31914e+06	1.86334e+06	0	8.30738e+06	2.14803e+07	1.14415e+07	0	2.8911e+07	1.16623e+07	5.1027e+07	6.41813e+06	1.01324e+07	9.11112e+06	4.47064e+07	2.02896e+07	9.59326e+06	0	2.10793e+07	2.92324e+07	2.45192e+07	2.12814e+07	4.4995e+07	0	9.4703e+06	9.20213e+06	1.91104e+07	3.99119e+06	1.78677e+07	4.94388e+06	4.87975e+06	0	1.47e+07	1.61367e+07	1.88154e+07	1.00064e+07	2.66541e+07	0	2.6748e+07	4.80177e+07	6.4294e+06	3.76781e+06	1.9586e+07	6.04611e+06	7.13188e+06	0	1.75642e+06	3.5807e+06	7.9296e+06	3.50041e+06	3.6747e+06	1.37379e+06	0	0	0	0	2.62132e+06	0	0	0	0	1.0338e+07	1.54564e+07	3.79029e+07	9.84529e+06	2.15317e+07	9.79488e+06	9.80401e+06	6.0058e+06	6.28457e+06	3.46185e+06	2.10998e+07	9.55945e+06	1.12114e+07	1.01382e+07	1.97707e+07	1.89054e+07	7.7844e+06	3.41594e+06	3.01962e+07	5.47021e+06	2.16799e+06
E7EX44	Caldesmon	CALD1	DKFZp779D0769;DKFZp686P03208;CALD1	SLAALSQIAYQR	S12	2xPhospho [S1; S6]	0	0	260354	0	0	0	0	0	0	0	0	0	0	0	0	0	0	0	0	0	0	0	0	0	0	0	0	0	0	0	0	0	0	0	0	0	0	0	0	0	0	0	0	0	0	0	0	0	1.15904e+06	0	0	0	0	0	0	0	0	0	0	0	0	0	2.09274e+06	0	0	0	0	0	886426	0	1.25422e+06	0	0	1.25571e+06	0	0	0	0	0	0	0	0	0	0	0	0	0	761203	0	0	0	0	0	0	0	0	0	0	0	0	0	0	0	0	1.30809e+06	1.36742e+06	365958	0	0	0	0	0	0	0	0	0	0	0	0	0	0	0
E7EX44	Caldesmon	CALD1	DKFZp779D0769;DKFZp686P03208;CALD1	SLAALSQIAYQR	S17	2xPhospho [S1; S6]	0	0	260354	0	0	0	0	0	0	0	0	0	0	0	0	0	0	0	0	0	0	0	0	0	0	0	0	0	0	0	0	0	0	0	0	0	0	0	0	0	0	0	0	0	0	0	0	0	1.15904e+06	0	0	0	0	0	0	0	0	0	0	0	0	0	2.09274e+06	0	0	0	0	0	886426	0	1.25422e+06	0	0	1.25571e+06	0	0	0	0	0	0	0	0	0	0	0	0	0	761203	0	0	0	0	0	0	0	0	0	0	0	0	0	0	0	0	1.30809e+06	1.36742e+06	365958	0	0	0	0	0	0	0	0	0	0	0	0	0	0	0
Q05682	Caldesmon	CALD1	DKFZp779D0769;DKFZp686P03208;CALD1	KAQEDKLQTAVLK	T430	1xPhospho [T9]	7.69826e+06	1.40047e+07	2.11476e+06	4.18607e+06	1.18507e+07	8.10389e+06	1.65119e+07	1.17652e+06	1.08941e+07	9.82408e+06	1.45983e+07	1.05997e+07	0	1.11001e+07	0	0	3.35413e+07	1.29175e+07	0	0	1.27252e+06	0	0	0	1.18928e+06	0	0	0	0	0	0	0	0	0	0	0	0	0	0	0	0	0	3.40228e+06	0	12715124	2.60506e+07	6.37095e+06	0	4.34432e+07	1.46275e+07	5.82625e+07	8.54602e+06	1.97913e+07	1.48994e+07	7.2531e+07	3.04134e+07	1.50793e+07	0	3.21288e+07	3.62442e+07	4.70395e+07	2.47028e+07	7.29436e+07	0	1.30333e+07	1.68398e+07	2.49618e+07	2.83422e+06	2.28313e+07	9.57536e+06	4.73197e+06	0	1.8799e+07	1.50633e+07	3.17065e+07	1.89501e+07	3.51501e+07	0	4.25541e+07	8.43971e+07	1.30626e+07	2.74815e+06	3.94941e+07	2.11543e+07	1.20332e+07	0	1.10137e+06	4.19995e+06	9.22399e+06	0	1.86884e+06	1.01612e+06	0	0	0	0	0	0	0	0	0	0	2.16164e+07	7.00596e+07	1.86169e+07	4.75392e+07	1.85957e+07	2.27303e+07	1.66079e+07	1.6582e+07	6.3192e+06	5.08144e+07	1.79323e+07	2.04484e+07	1.35833e+07	5.96481e+07	1.91702e+07	1.76482e+07	0	3.64832e+07	3.96189e+06	0
E7EX44	Caldesmon	CALD1	DKFZp779D0769;DKFZp686P03208;CALD1	EKLQEDKPTFK	T222	1xPhospho [T9]	1.21921e+06	0	0	1.9657e+06	1.48481e+06	0	2.60252e+06	696042	4.67801e+06	4.23392e+06	1.62851e+06	5.81558e+06	0	3.58763e+06	1.79347e+06	1.45214e+06	9.09899e+06	1.23662e+07	940411	0	0	0	0	0	0	0	0	0	613342	874146	0	0	0	0	0	856900	0	0	0	0	0	0	0	0	5.22876e+06	1.82428e+06	3.10946e+06	0	6.92894e+06	0	1.09263e+07	1.24967e+06	5.77352e+06	0	8.41553e+06	1.55616e+06	0	0	4.88759e+06	4.95914e+06	5.63076e+06	7.27197e+06	6.47599e+06	0	0	5.98308e+06	4.69363e+06	0	3.47227e+06	2.55292e+06	2087795	0	3.41419e+06	4.14071e+06	5.22717e+06	0	7.20593e+06	0	3.7518e+06	12097318	0	0	0	0	0	2.17266e+06	3.67188e+06	2.23492e+06	0	0	6.24746e+06	1.00433e+06	0	0	0	0	0	0	0	0	0	0	2.80533e+06	7.97541e+06	719546	4.3463e+06	0	1.03669e+07	0	0	2.7491e+06	9.25776e+06	6.23247e+06	6.3204e+06	1.73135e+06	2.87281e+06	0	5.03839e+06	3.58263e+06	9.43139e+06	0	1.66761e+06
E7EX44	Caldesmon	CALD1	DKFZp779D0769;DKFZp686P03208;CALD1	MQNDTAENETTEKEEKSESR	S147	1xPhospho [S17]	0	0	0	0	0	0	0	0	0	0	0	1.53329e+07	1.19364e+06	0	0	0	0	5.5283e+06	0	0	0	4.51047e+06	0	0	0	4.34301e+06	0	0	0	0	0	0	0	0	0	0	0	1.92274e+06	0	0	0	0	0	0	0	3.07961e+06	0	3.02674e+06	4.99156e+06	0	0	0	561658	0	0	2.86034e+06	0	1.61562e+06	0	0	0	0	0	0	5.33e+06	0	0	0	3.85583e+06	0	0	0	0	0	0	0	0	0	0	0	0	0	0	0	0	0	0	0	0	0	0	0	0	0	0	0	0	0	0	0	0	0	0	0	0	0	0	0	0	0	0	0	0	0	0	1.4498e+07	0	2.51943e+06	6.5277e+06	0	0	0
E7EX44	Caldesmon	CALD1	DKFZp779D0769;DKFZp686P03208;CALD1	LQEDKPTFK	T222	1xPhospho [T7]	3.22744e+06	2.21614e+06	1.87387e+06	1.91341e+06	3.17868e+06	0	2.67147e+06	1.03736e+06	6.93963e+06	3.50091e+06	3.46051e+06	0	0	0	0	0	0	0	0	0	0	0	0	0	0	0	0	0	0	0	0	0	0	0	0	0	0	0	0	0	0	4.89777e+06	0	3.74534e+06	0	0	0	0	0	0	1.4682e+07	0	0	0	0	0	0	0	0	0	0	9.51664e+06	0	0	0	7.81763e+06	0	0	0	0	0	0	0	0	0	0	0	0	0	0	0	0	0	0	0	0	0	0	0	0	9.45915e+06	0	0	0	0	0	0	0	0	0	0	0	3.9346e+06	1.05682e+07	0	5.13529e+06	5.56713e+06	1.18897e+07	0	3.06826e+06	2.64508e+06	9.40075e+06	6.70789e+06	8.1707e+06	0	0	0	0	0	8.59061e+06	0	0
Q05682	Caldesmon	CALD1	DKFZp779D0769;DKFZp686P03208;CALD1	EQGSDEISHHEK	S248	1xPhospho [S4]	0	391482	0	0	0	1.01121e+06	0	0	8.36519e+06	0	6.93678e+06	0	1.24089e+07	1.80107e+07	2.04854e+07	0	0	1.01947e+07	0	0	0	1.01642e+07	0	0	0	0	0	0	1.07195e+07	0	1.23957e+07	1.08159e+07	0	0	1.42203e+07	0	2.49967e+07	1.08221e+07	1.14002e+07	0	5.69958e+06	0	0	0	0	0	1.32757e+07	1.70975e+07	7.02772e+06	0	0	0	1.19053e+07	0	4.12992e+06	0	1.08622e+07	0	7.10744e+06	0	0	2.87586e+06	7.43085e+06	0	0	0	0	0	2.14343e+07	0	0	0	0	0	0	0	0	1.6775e+07	3.51243e+06	0	0	0	2.14178e+07	3.52503e+07	1.95052e+07	9.07853e+06	0	0	0	0	2.63819e+06	0	0	0	0	0	0	0	0	0	1.07249e+06	0	1.02708e+07	6.33292e+06	8.39556e+06	358229	0	0	5.68939e+07	0	939170	0	0	5.92261e+06	1.65624e+07	4.06973e+06	0	1.41027e+07	2.33775e+07	0	0	0
Q05682	Caldesmon	CALD1	DKFZp779D0769;DKFZp686P03208;CALD1	GSIGENQVEVMVEEK	S202	1xPhospho [S2]	0	0	922034	0	0	2.07614e+06	0	0	0	0	0	0	0	0	0	0	0	0	0	0	0	0	0	0	5.10556e+06	0	0	0	0	0	0	0	0	0	1.1726e+06	0	0	0	773932	0	0	0	0	0	0	0	0	0	2.13271e+06	0	0	0	0	0	0	933830	0	0	0	0	0	0	1.06536e+06	0	0	0	0	0	0	0	0	0	0	0	0	0	0	0	0	0	0	0	0	0	0	0	0	0	0	0	0	0	0	0	0	0	0	0	0	0	0	0	0	1.56283e+06	0	0	0	0	0	0	1.51806e+06	0	0	0	0	0	0	0	0	0	0	0
Q05682	Caldesmon	CALD1	DKFZp779D0769;DKFZp686P03208;CALD1	LQTAVLK	T430	1xPhospho [T3]	1.95713e+06	0	1.37398e+06	3.21734e+06	2.00143e+06	1.77141e+06	4.74882e+06	1.41022e+06	4.15849e+06	4.22035e+06	2.15759e+06	0	4.68808e+06	2.62426e+06	1.8941e+06	1.5925e+06	6.2561e+06	4.4689e+06	2.9588e+06	2.15816e+06	2.76006e+06	0	0	1.53227e+06	2.58699e+06	0	952781	1.91623e+06	1.72743e+06	2.07623e+06	0	0	4.72283e+06	1.94808e+06	1.70428e+06	1.9596e+06	1.43446e+06	0	2.17796e+06	3.29451e+06	2.41321e+06	0	2.27459e+06	0	2.92993e+06	2.35166e+06	2.61446e+06	4.41099e+06	4.3797e+06	2.69504e+06	7.52797e+06	3.43444e+06	3.34542e+06	0	6.06167e+06	2.02508e+06	1.66929e+06	1.35196e+06	2.96072e+06	4.47657e+06	3.10148e+06	0	6.60716e+06	0	1.89705e+06	3.46399e+06	6.50405e+06	5.03454e+06	4.10573e+06	6.92912e+06	3.17877e+06	2.20811e+06	4.48264e+06	4.59682e+06	6.38894e+06	2.75361e+06	4.17099e+06	1.21554e+06	9.3135e+06	5.84005e+06	4.83292e+06	2.85784e+06	2.76817e+06	0	0	1.39433e+06	2.368e+06	2.92698e+06	1.99198e+06	2.98304e+06	0	2.48654e+06	0	0	0	0	0	0	1.5714e+06	2.62061e+06	2.42003e+06	0	6.5826e+06	8.16493e+06	2.28884e+06	8.85045e+06	2.80359e+06	2.24741e+06	4.79272e+06	3.60049e+06	2.0456e+06	6.62364e+06	4.17591e+06	5.28446e+06	3.47736e+06	4.27352e+06	0	4.0811e+06	0	4.4359e+06	3.60949e+06	0
Q05682	Caldesmon	CALD1	DKFZp779D0769;DKFZp686P03208;CALD1	AQEDKLQTAVLKK	T430	1xPhospho [T8]	7.69826e+06	7.78402e+06	2.11476e+06	4.18607e+06	7.20867e+06	3.96399e+06	9.24417e+06	1.17652e+06	5.50094e+06	5.85731e+06	8.14194e+06	1.05997e+07	0	1.11001e+07	0	0	2.01494e+07	8.11072e+06	0	0	1.27252e+06	0	0	0	1.18928e+06	0	0	0	0	0	0	0	0	0	0	0	0	0	0	0	0	0	1.75768e+06	0	7.49173e+06	1.52224e+07	0	0	2.58159e+07	8.65973e+06	3.21945e+07	4.05218e+06	1.11122e+07	7.8138e+06	4.23389e+07	1.61194e+07	9.45238e+06	0	1.80129e+07	1.84882e+07	2.4777e+07	1.1406e+07	3.7813e+07	0	6.46009e+06	7.58567e+06	1.55118e+07	0	1.09385e+07	5.08669e+06	2331899	0	1.05026e+07	9.66713e+06	1.67773e+07	9.50637e+06	1.88137e+07	0	2.64907e+07	4.16969e+07	8.18844e+06	2.74815e+06	2.24633e+07	1.10521e+07	6.60461e+06	0	1.10137e+06	2.30644e+06	5.12547e+06	0	1.86884e+06	1.01612e+06	0	0	0	0	0	0	0	0	0	0	1.33629e+07	4.15121e+07	1.18488e+07	2.50879e+07	1.0392e+07	1.38402e+07	1.12306e+07	8.84142e+06	3.86725e+06	3.01059e+07	9.86884e+06	9.88453e+06	1.35833e+07	3.52868e+07	1.91702e+07	1.04941e+07	0	2.17823e+07	3.96189e+06	0
E7EX44	Caldesmon	CALD1	DKFZp779D0769;DKFZp686P03208;CALD1	VTSPTKV	S553	1xPhospho [S3]	2.73945e+07	2.55032e+07	1.13606e+07	3.46008e+07	1.84635e+07	2.2122e+07	3.56724e+07	2.32384e+07	2.95475e+07	4.36442e+07	1.6212e+07	4.2386e+07	3.73938e+06	3.79273e+07	1.24512e+07	2.35729e+07	5.05201e+07	5.63411e+07	6.08205e+07	1.44943e+07	2.76539e+07	5.35178e+07	4.49542e+07	2.87962e+07	5.63346e+07	2.77768e+07	2.53833e+07	2.70673e+06	2.71818e+07	6.37536e+07	2.63073e+07	1.61427e+07	4.65557e+07	6.01942e+06	3.25304e+07	2.64373e+07	1.40513e+07	6.26093e+07	7.39171e+06	2.60992e+06	2.53504e+06	1.24483e+07	1.78132e+07	7.04663e+06	1.51826e+07	1.83102e+07	2.24897e+07	1.38597e+07	1.87094e+07	0	3.9557e+07	2.49437e+07	1.06373e+07	6.18568e+06	1.64467e+07	7.65077e+06	3.96049e+07	2.2878e+07	8.88117e+06	2.3387e+07	1.17561e+07	2.54173e+07	1.16055e+07	1.58765e+07	0	6.05902e+06	2.18091e+07	0	5.06187e+06	1.26609e+07	0	1.55977e+07	0	2.32629e+07	2.74322e+07	1.32269e+07	2.25725e+07	8.15646e+06	1.1187e+07	1.17078e+07	0	0	2.29641e+07	5.1462e+07	1.38953e+07	9.45144e+06	2.27039e+07	2.88049e+07	5.44807e+06	1.49152e+07	3.86483e+07	1.46892e+07	3.80962e+07	1.56751e+07	3.04523e+07	0	4.29925e+07	1.1938e+07	4.19638e+06	1.92988e+07	1.30564e+07	1.49615e+07	7.68557e+06	2.20976e+07	1.4608e+07	9.65797e+06	4.11922e+07	6.89373e+07	2.981e+08	6.08947e+07	2.25279e+07	4.78256e+07	1.82301e+07	3.1402e+07	8.33853e+07	3.16517e+07	4.33454e+07	2.05903e+07	7.44252e+07	1.79409e+07	1.5128e+07	3.1181e+07
E7EX44	Caldesmon	CALD1	DKFZp779D0769;DKFZp686P03208;CALD1	MQNDTAENETTEKEEKSESR	S147	1xPhospho [S17]; 1xOxidation [M1]	0	0	0	0	0	0	0	0	0	0	0	2.4392e+06	0	0	300809	0	0	105913	0	0	0	0	0	24076.6	0	287179	30501.4	450624	0	0	0	0	0	0	332796	73456.8	0	0	235487	0	1.06674e+06	0	0	0	0	0	0	0	0	0	0	0	0	0	0	0	0	1.04998e+07	0	0	0	0	0	0	0	0	0	0	0	0	0	0	0	0	0	0	0	0	0	0	0	0	0	0	0	0	0	0	0	0	0	0	0	0	0	0	0	0	0	0	0	0	0	0	0	0	0	0	0	0	407681	0	0	0	0	0	0	0	0	0	0	0
Q16602	Calcitonin gene-related peptide type 1 receptor	CALCRL	CALCRL	IQFGNSFSNSEALR	S411	2xPhospho [S8; S]	126165	0	0	0	0	0	1.10579e+06	0	2.47534e+06	0	0	0	0	0	818370	0	0	0	0	0	0	0	0	0	0	0	0	0	753107	0	0	0	0	0	0	0	0	0	0	0	0	0	0	0	0	1.80882e+06	773764	0	0	0	0	0	1.15007e+06	0	961417	1.19932e+06	0	0	0	4.27443e+06	2.27812e+06	0	1.4426e+06	0	0	1.04759e+06	694216	0	877570	0	0	0	662883	0	0	0	1.85515e+06	0	0	2.43308e+06	0	0	0	0	0	0	0	0	0	0	0	2.28537e+06	0	0	0	0	0	0	0	0	0	0	0	0	2.0381e+06	2.03211e+06	0	0	0	0	3.47592e+06	0	3.66748e+06	0	0	0	0	0	0	0	0	0
X5DNG0	Ca++-dependent secretion activator 2 isoform D (Fragment)	CADPS2	CADPS2	SVSPSPSVLSEGR	S58	1xPhospho [S3]	2.41841e+07	1.23101e+07	2.01123e+07	1.8363e+07	1.54195e+07	2.75828e+07	2.21903e+07	1.57301e+07	3.67213e+07	1.87068e+07	2.33744e+07	9.72692e+06	3.59389e+07	0	1.57254e+07	3.07516e+07	1.80027e+07	2.91074e+07	1.02327e+07	5.953e+07	3.24215e+07	1.2548e+07	3.73457e+07	4.34342e+07	1.88156e+07	7.40263e+07	3.43459e+07	3.76092e+07	1.89506e+07	4.51811e+07	2.91028e+07	1.84524e+07	0	0	1.34098e+07	1.64085e+07	2.04651e+07	1.85003e+07	2.00716e+07	2.18228e+07	7.34498e+07	2.04381e+07	2.75156e+07	7.32191e+07	8.6938e+06	1.64771e+07	3.89143e+07	3.26143e+07	2.75384e+07	1.36556e+07	1.66383e+07	1.93906e+07	2.2289e+07	3.93728e+07	1.74023e+07	2.06564e+07	8.91712e+06	1.71048e+07	1.11505e+07	1.0407e+07	1.36332e+07	1.48946e+07	1.43917e+07	3.8152e+07	4.13484e+07	1.49418e+07	1.6153e+07	7.69441e+07	2.77554e+07	2.23371e+07	33157018	4.85186e+07	2.09751e+07	2.30181e+07	1.42554e+07	6.2361e+07	4.64045e+07	3.17467e+07	8.81322e+06	9.52007e+06	2.55021e+07	3.05529e+07	8.93879e+06	0	2.82975e+07	3.64545e+07	1.89853e+07	117404623	6.18277e+07	3.60962e+07	1.31736e+07	1.59195e+07	0	3.18239e+07	2.54572e+07	9.89318e+06	2.34726e+07	1.43496e+07	2.38458e+07	6.74772e+07	5.27492e+07	2.09146e+07	1.20954e+07	1.08736e+07	9.12493e+06	1.5183e+07	8.21901e+06	1.51251e+07	1.16603e+07	1.23178e+07	2.17746e+07	1.8056e+07	1.7746e+07	1.42045e+07	0	0	0	1.389e+07	0	9.78462e+06	1.91247e+07	1.2861e+07
X5DNG0	Ca++-dependent secretion activator 2 isoform D (Fragment)	CADPS2	CADPS2	SVSPSPSVLSEGR	S58	2xPhospho [S3; S]	2.60063e+06	840168	2.63143e+06	4.76885e+06	3.47671e+06	6.13712e+06	5.66876e+06	5.80295e+06	4.43607e+06	0	6.52145e+06	2.331e+06	2.8952e+06	0	1.74629e+06	4.47087e+06	5.67882e+06	2.53608e+06	1.58066e+06	6.59531e+06	3.56701e+06	1.78607e+06	4.48948e+06	2.05958e+06	1.54879e+06	1.46559e+07	5.23592e+06	5.55497e+06	3.46222e+06	2.47083e+06	8.12144e+06	2.4104e+06	0	1.77096e+06	4.66815e+06	2.41211e+06	8.96082e+06	3.1367e+06	6.48236e+06	5.04742e+06	5.85021e+06	5.33958e+06	4.48147e+06	5.43919e+06	3.19863e+06	4.09101e+06	8.55898e+06	2.55526e+06	3.85397e+06	2.5941e+06	2.98323e+06	3.12952e+06	3.67276e+06	4.33556e+06	4.21395e+06	3.78358e+06	3.62162e+06	1.03727e+06	1.8111e+06	4.05219e+06	2.90237e+06	0	2.73035e+06	0	1.44882e+06	2.33749e+06	3.07416e+06	1.39842e+07	2.55023e+06	7.11238e+06	1.03694e+07	3.78181e+06	6.75706e+06	4.8912e+06	6.48406e+06	4.7466e+06	4.17248e+06	4.6158e+06	1.24195e+06	1.54054e+06	3.43106e+06	4.01171e+06	1.15475e+06	0	1.29852e+06	5.58298e+06	1.77987e+06	6.39363e+06	5.08675e+06	8.01955e+06	3.14958e+06	3.8235e+06	0	0	0	0	1.55768e+06	0	1.50232e+06	7.54265e+06	5.50747e+06	1.67584e+06	4.08735e+06	2.00376e+06	2.81703e+06	2.60539e+06	2.63713e+06	2.8602e+06	0	0	3.51073e+06	3.21764e+06	4.29501e+06	4.70721e+06	0	0	0	1.93749e+06	0	2.45839e+06	9.0136e+06	3.91513e+06
X5DNG0	Ca++-dependent secretion activator 2 isoform D (Fragment)	CADPS2	CADPS2	GGTLHADAQLYADR	T610	1xPhospho [T3]	1.99188e+06	1.26431e+07	1.35139e+07	1.88391e+07	1.55993e+07	5.29395e+06	1.09316e+07	5.19793e+06	2.05831e+07	1.29063e+07	1.23217e+07	5.64465e+06	3.55365e+06	0	3.59934e+07	0	2.19331e+06	1.25568e+07	2.97655e+07	1.76434e+06	2.87937e+06	0	0	3.54903e+06	0	3.03626e+06	3.50888e+06	0	3.0328e+06	9.82499e+06	5.2238e+06	9.18553e+06	1.79123e+07	3.20203e+06	0	0	0	5.03478e+06	1.46867e+07	7.86685e+06	0	3.98452e+06	1.84389e+06	1.34047e+07	1.79918e+06	9.74556e+06	2.37116e+07	0	0	0	1.86741e+07	2.44082e+06	2.19898e+07	0	2.12515e+06	3.09324e+06	1.31366e+07	3.78856e+06	5.45993e+06	1.75168e+07	1.65806e+07	2.51825e+07	1.95898e+06	6.64483e+06	1.43586e+07	3.84319e+07	3.92885e+06	2.06631e+07	1.80827e+07	3.90559e+06	8390694	0	2.15743e+07	3.01498e+06	0	2.5128e+07	1.82856e+07	5.83121e+07	1.88128e+06	5.16169e+06	2.17089e+07	1.5669e+07	1.61527e+07	0	8.5844e+06	1.02681e+07	9.67138e+06	3.47884e+06	1.43674e+07	1.41418e+07	1.01622e+07	1.81364e+07	3.00076e+07	3.28716e+07	9.9503e+07	1.70397e+07	2.78617e+07	2.97542e+07	2.6762e+07	1.19845e+07	2.17448e+07	2.23693e+07	1.54229e+07	1.64695e+07	9.83244e+06	1.65594e+07	2.49676e+07	2.73841e+07	1.36085e+07	2.2581e+07	2.48596e+07	1.79951e+07	1.70336e+07	1.73349e+07	3.45479e+06	7.4201e+06	0	2.75084e+06	3.3766e+06	2.00711e+07	4.55246e+07	1.61641e+07
F1T0E5	Calcium-dependent secretion activator 1	CADPS	CADPS	SHNASIIDMGEESENQLSK	S377	1xPhospho [S5]	5.88796e+06	0	0	0	0	2.38408e+06	0	0	0	0	817980	0	0	0	937854	1.66019e+06	0	0	0	0	913364	0	0	0	0	0	0	0	959150	0	1.33801e+06	0	0	0	1.32974e+06	0	0	2.845e+06	0	0	0	0	0	1.43164e+06	0	0	0	0	0	0	0	0	0	0	0	0	0	1.02947e+06	0	0	0	0	0	0	0	0	0	0	0	1.24393e+06	0	0	0	1.27119e+06	0	0	0	0	0	0	0	0	0	0	0	1.6612e+06	0	0	0	0	0	587297	0	0	378470	381024	0	0	0	0	0	0	0	0	0	0	0	3.99865e+06	0	0	1.28767e+06	0	0	0	0	0	0	0	0	0	0	1.78407e+06
X5D8W0	Cell adhesion molecule 1 isoform D (Fragment)	CADM1	CADM1;DKFZp686F1789	GADDAADADTAIINAEGGQNNSEEKK	T422	1xPhospho [T10]	0	3.60541e+06	1.34994e+07	5.2304e+06	7.48087e+06	3.07959e+06	6.52804e+06	0	0	1.98255e+07	6.512e+06	2.54607e+06	8.26502e+06	2.72772e+06	0	0	0	0	5.58756e+06	3.08311e+06	9.59561e+06	0	0	0	0	7.03889e+06	0	1.52909e+06	0	5.35288e+06	0	802258	0	2.07246e+06	0	0	497527	0	8.05531e+06	0	0	0	3.32399e+06	0	1.63616e+07	1.37187e+07	6.09455e+06	5.0859e+06	4.65935e+06	0	6.04046e+06	2.44998e+06	5.25497e+06	6.74898e+06	5.67257e+06	6.26353e+06	0	0	2.32382e+06	2.30056e+06	3.54793e+06	6.56939e+06	5.84277e+06	7.92496e+07	3.53537e+06	2.73882e+06	1.8186e+06	3.14861e+07	1.28747e+06	1.02108e+07	4362477	5.42807e+06	4.84514e+06	0	7.70622e+06	1.92962e+06	2.78016e+06	0	3.70824e+06	3.028e+06	5.44387e+06	0	4.95383e+06	2.7228e+07	6.57397e+06	0	2.09166e+06	7.42816e+06	0	0	0	2.1257e+06	0	0	0	0	3.88908e+06	3.49692e+06	5.41944e+06	8.93215e+06	2.30606e+06	3.5581e+06	5.19762e+06	3.81236e+06	2.86914e+06	2.54234e+06	3891726	9.11877e+06	0	2.15038e+06	0	0	4.23044e+06	2.62443e+06	0	0	0	0	0	0	0	0
X5D8W0	Cell adhesion molecule 1 isoform D (Fragment)	CADM1	CADM1;DKFZp686F1789	GADDAADADTAIINAEGGQNNSEEK	T422	1xPhospho [T10]	0	0	3.77445e+06	0	0	0	0	0	0	0	0	0	0	0	0	0	0	0	0	0	0	0	0	0	0	0	0	0	0	0	0	0	0	1.22744e+06	0	0	0	0	0	0	0	0	1.01079e+06	0	6.85641e+06	0	0	0	0	0	0	0	1.70132e+06	0	1.18079e+06	0	0	0	0	0	0	0	1.79819e+06	0	0	0	0	0	0	2.26708e+06	0	0	0	0	0	0	0	0	0	0	0	0	0	0	0	0	0	1.84225e+06	0	0	0	0	0	0	0	0	0	0	0	0	0	0	0	0	0	0	0	0	0	0	0	0	0	0	0	0	0	0	0	0	0	0
P27708	CAD protein	CAD	CAD	QASPQNLGTPGLLHPQTSPLLHSLVGQHILSVQQFTK	S1900	1xPhospho [S3]	402079	1.60815e+06	246928	1.36399e+06	223267	290491	260287	66625.7	147770	390688	205997	0	0	925100	431191	292511	415947	0	569618	0	143413	436337	551600	82758.1	256777	359975	155856	33865.5	0	329391	217706	128660	0	0	0	283524	0	459079	266003	0	270470	593718	206380	260355	574552	531508	89949.5	0	689319	292119	222451	0	284743	0	429929	332520	530718	142431	655264	996570	210307	0	972243	0	691263	622233	179155	0	913420	140663	219691	0	435096	556789	289133	0	121929	0	827297	250471	209664	247110	441413	1.31926e+06	0	1.22855e+06	393462	184336	140806	181523	205524	170109	0	0	391651	0	0	0	0	0	0	185610	362041	408411	474666	813710	1.10689e+06	495734	0	1.08233e+06	301340	239856	173144	172429	2.36118e+06	0	2.16973e+06	672863	628375	358525	0	402390
P27708	CAD protein	CAD	CAD	IHRASDPGLPAEEPK	S1859	1xPhospho [S5]	1.46127e+08	1.45926e+08	7.91667e+07	1.42267e+08	1.1743e+08	8.04158e+07	1.13697e+08	3.44766e+08	4.25481e+07	1.57022e+08	1.90155e+08	8.34295e+07	1.74632e+08	8.81686e+07	1.09143e+08	1.18892e+08	119274648	7.96873e+07	4.8973e+07	173598570	6.94229e+07	4.85287e+07	478435366	296198236	1.48499e+08	4.73275e+08	1.85223e+08	3.3609e+08	249001414	2.11863e+08	4.28309e+08	2.86971e+08	1.87571e+08	1.82528e+08	3.31241e+08	2.25334e+08	2.09868e+08	2.51152e+08	1.25388e+08	9.79936e+07	3.3384e+08	3.77668e+08	2.51043e+08	3.83021e+08	2.67014e+08	1.52315e+08	1.07653e+08	2.00628e+08	7.66099e+07	2.86054e+08	1.53543e+08	1.80786e+08	1.5987e+08	9.41941e+07	1.02606e+08	1.4755e+08	1.06157e+08	1.41197e+08	1.46665e+08	9.67544e+07	9.65621e+07	1.22945e+08	7.95122e+07	0	7.3358e+07	4.30632e+07	2.00232e+08	1.54913e+08	7.43335e+07	9.75192e+07	1.98394e+08	2.43052e+07	2.29606e+08	148304957	1.94342e+08	1.10463e+08	1.08201e+08	4.67038e+08	9.84546e+07	8.61524e+07	1.32249e+08	3.62815e+08	461402658	3.10207e+08	2.24906e+08	1.78202e+08	5.88054e+07	1.35639e+08	2.92577e+08	1.14286e+08	1.73384e+08	9.69308e+07	136974223	2.09842e+08	2.83685e+08	1.13759e+08	2.09293e+08	2.47206e+08	2.89852e+08	1.248e+08	2.58701e+08	1.20506e+08	8.28814e+07	5.97406e+07	6.42977e+07	5.65337e+07	8.36497e+07	8.94796e+07	7.22144e+07	1.37482e+08	1.02075e+08	7.4566e+07	7.10091e+07	9.70032e+07	7.11412e+07	9.30594e+07	9.58753e+07	6.10936e+07	9.5789e+07	5.31437e+07	7.69639e+06	6.15145e+07
P27708	CAD protein	CAD	CAD	IHRASDPGLPAEEPKEK	S1859	1xPhospho [S5]	3.66875e+07	7.38607e+07	1.31344e+07	46599984	5.20133e+07	3.33439e+07	5.14491e+07	1.09126e+08	1.4222e+07	5.46134e+07	6.56106e+07	2.40374e+07	6.06929e+07	3.28439e+07	6.14114e+07	4.89496e+07	5.54354e+07	2.71968e+07	1.96699e+07	7.80432e+07	3.31487e+07	1.83165e+07	2.01915e+08	9.01773e+07	7.93256e+07	1.79511e+08	8.77747e+07	1.18722e+08	9.42816e+07	9.02148e+07	1.50736e+08	123660962	1.14453e+08	6.71078e+07	1.47373e+08	8.02062e+07	4.93048e+07	105973895	1.57344e+08	3.39005e+07	120840003	1.52719e+08	9.65672e+07	1.39599e+08	1.18666e+08	6.2453e+07	3.46917e+07	8.07724e+07	2.82874e+07	8.74661e+07	4.72753e+07	8.61507e+07	5.26522e+07	4.70578e+07	4.49289e+07	6.36221e+07	4.69843e+07	4.55887e+07	4.94556e+07	3.83687e+07	4.69946e+07	4.43018e+07	2.70685e+07	0	2.15463e+07	1.24556e+07	8.74564e+07	6.28713e+07	3.15177e+07	6.35689e+07	5.59493e+07	1.08413e+07	1.21121e+08	6.3577e+07	6.215e+07	5.17951e+07	4.08301e+07	1.71083e+08	3.71781e+07	3.8432e+07	3.31011e+07	1.32018e+08	2.0705e+08	220363356	1.02215e+08	8.68696e+07	1.88515e+07	4.18684e+07	9.30545e+07	4.67598e+07	7.91216e+07	4.2941e+07	5.93734e+07	9.60972e+07	1.01405e+08	4.74752e+07	6.86501e+07	1.20839e+08	1.81045e+08	4.43481e+07	8.59658e+07	5.93646e+07	4.63847e+07	2.09976e+07	3.7246e+07	1.50808e+07	1.76409e+07	3.32261e+07	3.8644e+07	4.56203e+07	3.27929e+07	2.00162e+07	2.24061e+07	3.91925e+07	2.88517e+07	3.96344e+07	2.62769e+07	2.0027e+07	2.5507e+07	2.65019e+07	8.02378e+07	3.85532e+07
H7BZB3	CAD protein (Fragment)	CAD	CAD	IHRASDPGLPAVFLRPGAGIPR	S147	1xPhospho [S5]	0	0	0	0	0	0	0	0	0	0	0	0	0	0	0	0	0	0	0	0	0	0	0	0	0	0	0	0	0	0	0	0	0	0	0	0	0	0	832700	0	0	0	0	0	1.42377e+06	0	0	0	0	0	0	0	0	0	0	0	0	0	0	0	0	0	0	0	0	0	0	0	0	0	0	0	1.10438e+06	0	0	0	0	0	0	0	0	0	0	0	0	0	1.43691e+06	0	0	0	0	0	0	0	0	0	0	0	0	0	0	0	0	0	0	0	0	0	0	0	0	0	0	0	0	0	0	0	0	0	0	0
P27708	CAD protein	CAD	CAD	ASDPGLPAEEPK	S1859	1xPhospho [S2]	0	1.25721e+07	0	0	0	0	0	0	0	0	0	3.07522e+06	0	0	3.39829e+06	1.48288e+07	7.85189e+06	7.65483e+06	3.99155e+06	0	6.2866e+06	0	4.52664e+07	3.20137e+07	0	3.76889e+07	9.81854e+06	0	741038	1.31875e+07	4.47132e+07	0	9.70234e+06	1.84661e+07	2.49941e+07	2.03667e+07	2.24275e+07	1.95463e+07	3.5764e+06	0	0	4.53501e+07	0	46967066	2.03206e+07	1.1623e+07	565849	1.43068e+07	5.57968e+06	0	0	0	0	0	0	0	0	1.07478e+07	0	0	4.1602e+06	1.3456e+07	0	2.36451e+07	3.33598e+06	0	0	0	2.4591e+06	0	0	0	0	0	0	0	0	4.9985e+07	0	0	0	3.33601e+07	0	0	0	2.17034e+07	0	627468	0	4.75714e+06	1.40905e+07	5.54713e+06	0	0	2.8643e+07	7.05209e+06	1.55543e+07	0	0	0	2.12498e+07	0	3.3625e+06	0	802367	0	0	0	0	2.92994e+06	0	0	0	0	0	0	7.84091e+06	0	7.19049e+06	0	0	0
P27708	CAD protein	CAD	CAD	ASDPGLPAEEPKEK	S1859	1xPhospho [S2]	1.91568e+07	2.30852e+07	4.28623e+07	1.98491e+07	2.38075e+07	1.88039e+07	1.97364e+07	3.11226e+07	1.41693e+07	1.88779e+07	3.00909e+07	7.79757e+06	2.4409e+07	1.45366e+07	1.51955e+07	9.95747e+06	1.60041e+07	1.4036e+07	1.1378e+07	3.39064e+07	1.64477e+07	1.55091e+07	3.8418e+07	3.44327e+07	1.34538e+07	3.05072e+07	2.26447e+07	3.23316e+07	2.06615e+07	2.53569e+07	3.48294e+07	2.52551e+07	0	3.08894e+07	3.57962e+07	2.23202e+07	26508708	2.59797e+07	2.41031e+07	9.87381e+06	2.66591e+07	3.23471e+07	1.13381e+07	4.87371e+07	1.28261e+07	1.86751e+07	1.41561e+07	2.24265e+07	1.66031e+07	2.30404e+07	1.74033e+07	1.58817e+07	1.95529e+07	2.49024e+07	1.34203e+07	1.47737e+07	1.71073e+07	5.71609e+06	1.48518e+07	1.14843e+07	1.22349e+07	2.46272e+07	1.01969e+07	0	1.33792e+07	6.51273e+06	2.45505e+07	3.68385e+07	1.61253e+07	2.28966e+07	24067660	4.07762e+06	2.15847e+07	1.60043e+07	9.39837e+06	1.32492e+07	1.18606e+07	4.29616e+07	1.12651e+07	8.75497e+06	1.32291e+07	2.79764e+07	3.79684e+07	4.79089e+07	1.89593e+07	3.46546e+07	8.8075e+06	1.5105e+07	3.58553e+07	2.04188e+07	2.58089e+07	1.2431e+07	1.94995e+07	2.27246e+07	4.58053e+07	1.68763e+07	2.51606e+07	2.69723e+07	3.41734e+07	1.71391e+07	2.73481e+07	0	1.90248e+07	1.29513e+07	1.12119e+07	1.01206e+07	1.5014e+07	2.15475e+07	7.82339e+06	1.76419e+07	1.41414e+07	1.2507e+07	1.20995e+07	1.54351e+07	1.22907e+07	1.71779e+07	1.27655e+07	1.06751e+07	1.26724e+07	7.05185e+06	2.6621e+06	9.56824e+06
P27708	CAD protein	CAD	CAD	RLSSFVTK	S1406	1xPhospho [S3]	2.01583e+07	9.19018e+06	8.72591e+06	6.51634e+06	1.80074e+07	1.65678e+07	2.41679e+07	3.26083e+07	8.86359e+06	1.67848e+07	2.20336e+07	3.19231e+07	3.53153e+07	4.81324e+07	2.04367e+07	1.59782e+07	8.9858e+06	5.9508e+06	7.48629e+06	6.34653e+06	1.30782e+07	1.85595e+06	2.79039e+07	1.19358e+07	1.79682e+07	5.92845e+06	2.64898e+07	6.67784e+07	3.17988e+07	1.67142e+07	1.23645e+07	1.20196e+07	2.33196e+07	1.81239e+07	2.12709e+07	3.03572e+07	2.57863e+07	3.18015e+07	5.64055e+07	1.79724e+07	5.09496e+07	8.18026e+06	1.25291e+07	6.41324e+06	1.3366e+07	4.64245e+07	1.02304e+07	8.20656e+07	3.75791e+07	6.4246e+07	9.95325e+06	2.77538e+07	1.28607e+07	1.20095e+07	1.6787e+07	2.88399e+07	1.3226e+07	1.55985e+07	1.82802e+07	1.9038e+07	1.74229e+07	2.11479e+06	1.64315e+07	0	2.31717e+07	2.15401e+07	1.89285e+07	6.346e+06	2.73924e+07	4.31311e+07	32443148	8.50813e+06	8.75973e+06	3.07193e+07	4.49395e+07	1.94147e+07	2.87668e+07	1.23098e+07	2.79671e+06	3.75798e+07	3.71452e+07	7.02488e+06	1.67723e+07	1.14034e+07	2.99667e+07	3.8249e+06	6.7421e+06	5.68883e+06	1.7465e+07	6.76227e+06	4.43263e+06	6.91622e+06	1.42754e+07	1.65306e+07	1.01269e+07	0	4.10989e+06	2.47861e+07	3.59415e+07	1.81115e+07	2.24006e+07	1.72238e+07	5.26037e+06	1.43887e+07	2.29304e+07	1.44521e+07	8.84771e+06	8.09044e+06	2.68652e+07	1.76183e+07	1.45651e+07	1.56209e+07	1.41088e+07	1.84676e+07	1.3251e+07	3.86938e+07	19162517	2.23775e+07	2.91961e+07	3.00679e+07	3.03436e+07	7.82909e+06
Q9HB71	Calcyclin-binding protein	CACYBP	CACYBP	IYEDGDDDMKRTINK	T209	1xPhospho [T12]; 1xOxidation [M9]	6.50287e+06	2.96197e+06	1.92117e+07	4.3535e+06	3.66862e+06	3.0396e+06	2.33659e+06	1.98866e+06	2.50779e+06	2.56237e+06	8.245e+06	1.15844e+07	1.67791e+06	3.61638e+06	0	0	2.77911e+06	0	0	1.0409e+06	1.66481e+06	0	0	0	0	0	1.11956e+06	2.28579e+06	0	0	0	0	0	0	2.02432e+06	4.47044e+06	2.30111e+06	0	1.73462e+06	0	0	0	2.66824e+06	3.63444e+06	1.21794e+06	6.34668e+06	1.42273e+07	0	3.05242e+06	4.17221e+06	0	1.47794e+07	6.08121e+06	1.54316e+07	9.32258e+06	1.33542e+07	7.78175e+06	1.35299e+07	1.8436e+07	5.18842e+06	5.27969e+06	7.42987e+06	1.28335e+07	0	1.22942e+07	4.08799e+06	3.76636e+06	2.1755e+07	3.57849e+06	8.83349e+06	9308017	4.3724e+06	1.43853e+07	1.2947e+07	1.34152e+07	8.82147e+06	1.08974e+07	7.01144e+06	2.03666e+07	1.14625e+07	4.33841e+06	5.08514e+06	2.53867e+07	9.96013e+07	2.14901e+07	0	1.79336e+06	5.81568e+06	0	2.37886e+06	2.34028e+06	1.51797e+06	0	0	0	0	0	0	0	0	0	0	3.77852e+06	3.56714e+06	2.33921e+06	2.77843e+06	3.1195e+06	266002	6.40116e+06	1.60691e+06	1.34533e+06	5.58998e+06	1.95021e+06	4.68532e+06	6.09297e+06	3.81133e+07	8.31421e+06	3.82011e+06	4.29102e+06	9.54806e+06	1.21309e+07	3.5229e+06
Q9HB71	Calcyclin-binding protein	CACYBP	CACYBP	IYEDGDDDMKRTINK	T209	1xPhospho [T12]	7.57785e+06	2.67706e+06	5.28189e+06	0	0	0	2.46192e+06	0	7.73695e+06	4.04132e+06	0	3.77223e+06	0	0	4.56652e+06	6.45166e+06	0	0	0	0	884128	0	3.7353e+06	0	0	2.78296e+06	0	3.55348e+06	0	0	0	0	0	6.20925e+06	1.9166e+06	7.71344e+06	1.80642e+06	1.90499e+06	0	0	0	0	0	0	6.59752e+06	7.41151e+06	0	5.0521e+06	0	6.13235e+06	1.10754e+07	7.9973e+06	0	1.39316e+07	0	0	0	4.80719e+06	0	0	0	1.02498e+07	0	2.06652e+07	7.83212e+06	4.28927e+06	0	2.0902e+07	0	0	4.47776e+06	3.27462e+06	9.38617e+06	0	9.05522e+06	1.02839e+07	0	5.09324e+06	0	5.18613e+06	4.30847e+06	0	0	0	4.78077e+06	0	0	0	1.78952e+06	0	0	0	1.65525e+07	0	0	0	0	0	9.74866e+06	6.38974e+06	7.11148e+06	0	9.05855e+06	4.9421e+06	6.79623e+06	0	3.16658e+06	9.52884e+06	0	1.04741e+07	0	6.21953e+06	7.05023e+06	2.46458e+06	5.16154e+06	4.47069e+06	0	5.95645e+06	4.57417e+06	2.904e+06	0	0
A0A494C184	Calcium channel voltage-dependent subunit beta 2	CACNB2	CACNB2;CAVB2F;CAVB2G	KSTPPSSAIDIDATGLDAEENDIPANHR	T159	1xPhospho [T3]	0	2.81433e+06	0	1.91732e+06	2.6597e+06	2.86116e+06	3.17771e+06	0	4.02483e+06	0	1.89401e+06	0	4.75285e+06	206746	3.193e+06	0	0	0	342262	0	1.07618e+06	0	0	0	7.88226e+06	0	1.64319e+06	0	3.76318e+06	0	0	0	0	0	0	1.48486e+06	0	0	2.0162e+06	3.09351e+06	0	0	0	0	0	0	0	0	1.17307e+06	0	0	1.63424e+06	0	0	0	0	4.42333e+06	0	0	0	2.10921e+06	0	0	0	0	1.03182e+06	0	0	2.28779e+06	0	0	0	0	0	1.59078e+06	0	0	0	1.05913e+06	3.71795e+06	0	0	0	0	0	0	0	0	0	0	2.07771e+06	1.44397e+06	0	0	0	0	0	0	0	0	6.82721e+06	0	0	3.87223e+06	2.55631e+06	2.65096e+06	0	0	0	317729	3.41636e+06	3.94812e+06	2.65285e+06	2.43486e+06	593868	0	0	2.0962e+06	0	3.91234e+06	0	2.3069e+06
A0A494C184	Calcium channel voltage-dependent subunit beta 2	CACNB2	CACNB2;CAVB2F;CAVB2G	SASQAEEEPSVEPVKK	S454	1xPhospho [S3]	5.28559e+06	3.06687e+06	0	5.13703e+06	7.1711e+06	5.10327e+06	1.18313e+07	5.11487e+06	0	1.79482e+07	6.34368e+06	5.48912e+06	0	1.05765e+07	9.79124e+06	5.44318e+06	6.35825e+06	7.29015e+06	0	0	0	6.87308e+06	0	0	2.00047e+07	0	3.45298e+06	0	3.95972e+06	4.44917e+06	0	1.02091e+06	0	0	4.41143e+06	0	0	0	0	1.55949e+07	5.28922e+06	1.08945e+07	2.61797e+06	3.30567e+06	5.7349e+06	1.3235e+07	5.47849e+06	7.14899e+06	9.15205e+06	9.55903e+06	1.95565e+07	4.77123e+06	1.35179e+07	0	1.23202e+07	1.05173e+07	9.48024e+06	3.21599e+06	9.22168e+06	1.48795e+07	9.85595e+06	1.26875e+07	9.3945e+06	0	7.7519e+06	1.33472e+07	1.41257e+07	0	9.6496e+06	7.89484e+06	6.00823e+06	0	1.01367e+07	7.60283e+06	7.26257e+06	5.25576e+06	1.14133e+07	0	2.60044e+07	1.09663e+07	0	1.14663e+07	2.86832e+06	7.02597e+06	5.27593e+06	7.22468e+06	8.69228e+06	0	7.25852e+06	9.01965e+06	1.81491e+07	1.3452e+07	7.05788e+06	0	0	3.30261e+06	1.63245e+07	7.98764e+06	4.10369e+06	0	0	0	1.17925e+07	1.57399e+07	9.86614e+06	8.47342e+06	1.51778e+07	6698060	6.84458e+06	2.6882e+07	8.32787e+06	1.1153e+07	7.1092e+06	9.87189e+06	1.11499e+07	1.97087e+07	1.17152e+07	1.33793e+07	1.20928e+07	9.33597e+06	0	5.23018e+06
Q6TME4	Calcium channel voltage-dependent subunit beta 1	CACNB1	CACNB1	QGSAESYTSRPSDSDVSLEEDREALRK	S59	1xPhospho [S3]	0	0	1.47688e+06	1.2145e+06	2.07835e+06	1.3728e+06	2.65849e+06	586796	0	0	0	0	0	0	1.32437e+06	0	0	1.23109e+06	0	0	2.63276e+06	0	0	2.12045e+06	0	0	1.23236e+06	572408	966283	1.91895e+06	1.03474e+06	0	3.95483e+06	3.92275e+06	0	0	0	0	2.91124e+06	4.93606e+06	0	0	1.31378e+06	0	940107	0	0	0	0	0	0	0	0	0	746153	0	0	0	0	0	0	0	0	0	0	0	975731	3.33563e+06	0	0	979081	0	0	0	822053	0	0	0	0	0	0	0	0	0	0	587136	1.02612e+06	4.00886e+06	0	0	0	1.03652e+06	0	0	0	0	0	0	0	0	0	2.64729e+06	0	1.0583e+06	1.62538e+06	1.37534e+06	0	0	0	0	0	0	0	1.04073e+06	3.82283e+06	0	0	0	0	0	0	0
B1ALM3	Voltage-dependent L-type calcium channel subunit alpha	CACNA1S	CACNA1S	TVSGDLAAEEELER	S1556	1xPhospho [S3]	0	1.30328e+06	2.60395e+06	0	0	755983	677107	1.41647e+06	0	0	2.23895e+06	0	0	0	1.14066e+06	0	0	0	0	0	703208	0	1.16005e+06	695085	0	1.27871e+06	1.65917e+06	1.81054e+06	0	0	638734	0	0	0	0	1.90356e+06	1.49391e+06	0	1.07827e+06	0	0	0	1.23327e+06	0	750876	0	798815	0	0	0	0	0	0	0	0	0	0	760542	2.39737e+06	0	0	0	0	0	0	0	1.08795e+06	0	833274	741478	2.41506e+06	0	954573	954076	1.988e+06	0	0	1.91163e+06	0	0	0	0	0	0	0	0	0	0	1.87477e+06	0	0	0	0	0	0	0	0	0	0	0	0	0	0	0	0	0	0	0	0	0	0	0	0	981778	0	0	0	0	0	0	0	0
Q59GD8	Calcium channel, voltage-dependent, L type, alpha 1D subunit variant (Fragment)	CACNA1D	CACNA1D	SDSGDEQLPTICR	S1508	1xCarbamidomethyl [C12]; 1xPhospho [S3]	0	1.29605e+06	0	0	0	0	1.25249e+06	0	0	1.34817e+06	0	0	0	0	0	0	0	0	0	0	0	0	0	0	0	0	0	0	3.76772e+06	0	0	0	0	0	0	0	0	0	0	4.95464e+06	0	0	881445	0	3.88315e+06	1.63738e+06	2.47915e+06	0	1.20999e+06	0	3.81265e+06	0	3.48467e+06	0	1.33068e+06	1.95727e+06	0	0	0	1.99098e+06	1.84998e+06	0	2.00667e+06	0	0	0	0	0	1.78719e+06	2.92292e+06	2252019	0	2.43562e+06	0	1.52185e+06	0	0	0	2.82803e+06	2.18495e+06	2.12332e+06	0	0	0	0	4.3797e+06	1.94861e+06	0	1.75668e+06	3.06811e+06	3.15738e+06	3.61899e+06	0	0	0	0	0	0	0	0	0	0	0	1.90568e+06	1.1276e+06	1.14117e+06	0	0	0	1.17029e+06	2.0611e+06	0	0	0	0	0	0	0	0	0	0	0
Q59GD8	Calcium channel, voltage-dependent, L type, alpha 1D subunit variant (Fragment)	CACNA1D	CACNA1D	RISELNMK	S542	1xPhospho [S3]; 1xOxidation [M7]	0	0	0	0	0	0	0	0	0	0	0	0	0	0	0	0	0	0	0	0	0	0	0	0	0	0	0	0	0	0	0	0	0	0	0	0	0	0	0	0	0	0	0	0	2.23526e+06	0	2.08134e+06	0	1.66879e+06	0	3.15723e+06	1.25789e+06	5.10406e+06	0	2.18025e+06	1.48093e+06	3.35965e+06	0	1.04458e+06	4.47106e+06	2.89063e+06	0	4.10975e+06	0	0	0	0	0	1.12308e+06	3.14027e+06	0	0	0	1.32604e+06	2.64028e+06	0	1.98654e+06	0	5.63895e+06	3.73928e+06	0	0	0	0	0	1.45469e+06	0	0	0	0	0	2.00081e+06	0	0	0	0	0	0	0	0	0	0	0	0	0	0	0	0	3.69898e+06	0	0	1.17799e+06	1.2635e+06	0	1.56542e+06	0	0	0	0	0	0	0
E9PDI6	Voltage-dependent L-type calcium channel subunit alpha	CACNA1C	CACNA1C	AISGDLTAEEELDK	S1670	1xPhospho [S3]	0	1.37854e+06	1.09554e+06	683533	1.39077e+06	0	905760	1.32684e+06	0	0	0	0	0	0	1.30561e+06	2.72823e+06	4.77204e+06	965732	2.0071e+06	1.75873e+06	0	0	0	1.65877e+06	0	506816	1.49765e+06	279848	3.02548e+06	0	1.05535e+06	0	0	2.04857e+06	908818	964699	2.55562e+06	0	1.37545e+06	0	0	0	0	0	1.33759e+06	1.72197e+06	0	0	2.33989e+06	0	2.12278e+06	0	0	0	1.9869e+06	2.48662e+06	2.16584e+06	0	1.44162e+06	2.95234e+06	2.59095e+06	0	2.60808e+06	0	0	0	2.90269e+06	0	1.10889e+06	0	1.23416e+06	0	1.94742e+06	1.16308e+06	1.55831e+06	0	1.71027e+06	0	2.68902e+06	0	0	0	0	0	0	2.24748e+06	795204	0	1.80847e+06	1.60197e+06	4.54917e+06	1.67102e+06	0	0	0	0	2.30569e+06	0	0	0	0	2.1501e+06	1.13794e+06	1.83905e+06	1.42381e+06	1.75363e+06	2.57219e+06	3.04905e+06	0	0	2.0996e+06	0	0	0	0	0	0	2.36105e+06	0	0	0	2.21562e+06
E9PDI6	Voltage-dependent L-type calcium channel subunit alpha	CACNA1C	CACNA1C	SITADGESPPATK	S815	1xPhospho [S8]	1.52742e+06	826079	1.76832e+06	1.73564e+06	3.3272e+06	5.36229e+06	2.22878e+06	2.85786e+06	0	4.52524e+06	4.46263e+06	3.67819e+06	1.9431e+06	6.23379e+06	3.32378e+06	2.39237e+06	4.70871e+06	1.18526e+06	4.45167e+06	2.63762e+06	0	2.81035e+06	2.46636e+06	0	3.62168e+06	0	3.84826e+06	4.9447e+06	1.60766e+06	6.25433e+06	2.1774e+06	0	0	4.27333e+06	2.75581e+06	754591	2.50871e+06	0	1.46894e+06	0	0	0	0	0	0	0	1.36502e+07	0	0	0	6.8302e+06	1.99778e+06	0	2.08244e+06	0	1.82046e+06	0	0	1.65169e+06	0	0	2.68802e+06	0	0	0	0	0	2.69326e+06	0	1.71726e+06	1.62427e+06	0	0	0	0	1.70759e+06	3.30371e+06	0	4.67438e+07	2.88529e+06	0	0	0	3.77796e+06	0	0	2.97024e+07	0	2.16528e+06	2.85763e+06	5.56738e+06	0	0	0	0	0	0	0	0	0	0	0	1.83874e+06	1.49835e+06	1.42787e+06	1.91456e+06	3.22042e+06	7.64013e+06	3.09082e+06	3.36592e+06	3.2097e+06	5.5969e+06	2.862e+06	1.75183e+06	6.31796e+06	5.06452e+06	3.62287e+06	3.07739e+06	6.22715e+06	0	0	2.39599e+06
E9PDI6	Voltage-dependent L-type calcium channel subunit alpha	CACNA1C	CACNA1C	RAISGDLTAEEELDK	S1670	1xPhospho [S4]	0	0	0	0	0	0	0	0	0	0	0	0	0	0	0	0	0	0	0	0	0	0	0	0	0	0	0	0	0	0	0	0	0	0	0	0	0	0	0	0	0	2.57411e+06	0	0	2.64197e+06	3.56424e+06	0	0	1.42828e+06	3.50378e+06	0	0	0	0	0	0	0	0	1.10469e+06	0	0	4.14724e+06	0	0	0	0	1.59509e+06	0	0	2.16332e+06	0	0	3.85641e+06	0	0	0	0	0	4.83504e+06	0	0	0	0	0	0	4.95818e+06	977821	0	3.1346e+06	0	6.17924e+06	3.43469e+06	0	0	0	0	3.68337e+06	0	0	0	0	0	0	2.88151e+06	0	0	5.10751e+06	0	0	0	0	0	0	0	0	0	0	2.327e+06	0	0	0	0
E9PDI6	Voltage-dependent L-type calcium channel subunit alpha	CACNA1C	CACNA1C	RASFHLECLK	S1969	1xCarbamidomethyl [C8]; 1xPhospho [S3]	0	0	0	0	0	0	0	0	0	0	0	0	0	0	0	0	0	0	0	0	0	0	0	0	0	0	0	0	0	0	0	0	0	0	0	0	0	0	0	0	0	0	0	0	845986	2.27191e+06	0	0	0	0	0	0	0	0	381665	2.3692e+06	0	0	0	0	596198	0	1.00255e+06	0	0	0	1.01869e+06	0	1.4957e+06	1.33748e+06	1.50783e+06	0	886564	1.56085e+06	2.47089e+06	0	1.68003e+06	0	0	3.14915e+06	3.79436e+06	0	0	0	0	0	852262	0	0	0	0	0	0	0	0	0	0	0	0	0	0	0	0	0	0	0	0	0	0	0	0	0	0	0	0	0	0	1.42648e+06	0	2.71483e+06	0	0
E9PDI6	Voltage-dependent L-type calcium channel subunit alpha	CACNA1C	CACNA1C	EAVSAASEDDIFRR	S1691	1xPhospho [S7]	0	0	0	1.08492e+06	0	0	630517	1.1948e+06	1.38348e+06	0	0	0	0	0	0	1.21675e+06	1.37683e+06	0	0	849061	1.22868e+06	0	0	0	2.39984e+06	1.13544e+06	0	0	0	0	1.6347e+06	1.28247e+06	0	3.02061e+07	2.4528e+07	0	0	1.06068e+06	1.32969e+06	0	0	0	581900	0	0	0	962385	0	656791	0	0	0	796288	0	0	0	0	0	0	0	2.34914e+06	0	0	0	0	0	1.73563e+06	0	3.76403e+06	2.44732e+06	0	0	1.51544e+06	708729	0	0	0	0	0	0	0	0	0	0	0	1.5356e+06	0	746248	0	0	2.25282e+06	1.32665e+06	0	0	3.31153e+06	0	0	0	0	0	0	0	1.39982e+06	0	0	1.71199e+06	0	0	0	0	0	0	0	0	0	0	0	0	0	0	0	922540
Q5VU97	VWFA and cache domain-containing protein 1	CACHD1	CACHD1	SHQHMSPLAAQEMSVR	S1138	1xPhospho [S14]; 2xOxidation [M5; M13]	2.19394e+06	2.06849e+06	0	0	5.70677e+06	6.93932e+06	4.81543e+06	1.29703e+06	0	1.84406e+07	1.04963e+07	1.44786e+07	5.70617e+06	1.20687e+07	2.97374e+06	3.57965e+06	8.60275e+06	8.948e+06	8.20058e+06	1.73052e+06	1.53639e+06	7.99802e+06	2.16624e+06	0	3.58384e+07	2.04282e+06	4.65573e+06	0	4.12968e+06	8.05981e+06	2.18126e+06	3.22945e+06	0	0	0	0	1.66551e+06	2.79408e+06	3.28054e+06	5.21172e+06	0	8.91108e+06	2.82035e+06	6.6683e+06	5.15652e+06	6.22597e+06	6.2898e+06	2.81018e+06	6.17628e+06	0	9.68526e+06	7.7627e+06	7.26389e+06	9.43353e+06	8.5341e+06	8.29629e+06	5.81674e+06	1.40458e+06	7.6736e+06	7.45215e+06	1.09621e+07	1.41312e+07	1.34599e+07	0	2.63399e+06	3.3808e+06	9.49751e+06	1.66881e+07	4.90397e+06	4.52618e+06	5724321	0	7.23818e+06	2.30359e+06	1.08745e+07	6.57386e+06	12562760	0	1.93227e+07	7.03194e+06	0	1.10997e+07	1.1684e+07	7.28937e+06	1.01971e+07	4.52326e+06	5.8249e+06	3.94229e+06	4.56064e+06	1.048e+07	1.79704e+07	7.92178e+06	0	0	0	0	0	7.28122e+06	0	6.75766e+06	6.79675e+06	0	9.98865e+06	5.16823e+06	0	2.59231e+06	1.1565e+07	2.23941e+07	1.89091e+07	1.79668e+07	1.20157e+07	1.33196e+07	9.89661e+06	1.36205e+07	1.31634e+07	2.20537e+07	2.59702e+07	1.05296e+07	1.91052e+07	8.75024e+06	7.04651e+06	3.92376e+06
F1T0K2	Calcium binding protein 2, isoform CRA_c	CABP2	CABP2	MVQGPWGTVPSGPGAGALR	S11	1xPhospho [S11]; 1xMet-loss+Acetyl [N-Term]	1.21649e+07	0	1.06196e+06	2.72629e+06	9.45401e+06	3.1778e+06	2.26896e+06	4.41966e+06	3.8318e+06	1.36352e+07	4.63957e+06	1.00525e+07	0	1.81693e+07	0	2.39577e+07	9.24101e+06	3.75364e+06	1.26235e+07	2.31266e+06	1.96275e+06	0	3.13855e+06	5.06721e+06	7.22263e+06	2.42409e+06	3.45522e+06	1.02293e+06	7.50693e+06	7.6086e+06	2.71819e+06	1.17508e+07	0	7.55145e+06	2.51812e+07	1.28115e+07	3.1194e+06	7.16763e+06	4.49724e+06	0	0	3.24093e+06	0	0	2.90296e+06	0	0	0	1.65481e+06	3.58129e+06	0	0	2.29204e+06	0	0	0	0	0	0	2.05469e+06	0	0	0	0	0	0	0	0	0	0	0	0	1.22412e+06	0	0	0	0	0	0	0	0	0	0	0	0	0	0	0	0	0	0	1.04133e+06	0	0	9.51058e+06	0	0	0	0	0	0	0	2.55169e+06	1.18483e+07	2.03328e+06	2.02006e+06	2.8245e+07	1.33017e+07	0	2.02061e+07	1.48917e+06	1.00492e+07	4.2689e+06	2.52674e+06	1.25713e+07	2.25233e+07	2.14487e+07	2.16794e+07	1.4528e+07	0	0	0
A7K6Y5	CDK5 and Abl enzyme substrate 1	CABL1	CABLES1;CABL1	SSLETLEDIEENAPLR	S291	1xPhospho [S2]	0	730668	865905	1.50552e+06	235938	246410	202272	43194	157590	152783	73703.1	328853	226479	397401	3.47116e+06	0	257108	88321.6	0	97391.4	149351	153179	0	241035	283911	261646	198704	0	41399.5	250028	0	150854	0	381771	245501	0	595177	0	0	0	0	0	60220.3	0	209543	0	561785	330110	0	0	0	154999	237055	0	57649.9	0	250258	260929	249704	2.24395e+06	938804	0	296401	0	0	306615	0	0	533774	7.44016e+06	3.58838e+06	0	0	0	131156	0	82271.5	151340	0	43831.2	235864	0	0	0	0	0	81137.1	189661	0	0	0	48973.3	0	0	0	0	0	0	1.28543e+06	621696	0	722085	208582	451932	1.17737e+06	661197	1.94504e+06	171256	569385	175597	84792.7	107571	153060	58967.7	392823	207884	250326	59594	619437	0	0	0
A7K6Y5	CDK5 and Abl enzyme substrate 1	CABL1	CABLES1;CABL1	RNTIDSTSSFSQFR	T415	1xPhospho [T3]	1.94739e+06	0	3.10885e+06	1.91436e+06	4.31602e+06	3.51669e+06	3.90698e+06	1.8025e+06	3.16666e+06	0	2.56306e+06	4.42089e+06	2.11943e+06	781779	4.10124e+06	5.20436e+06	2.9962e+06	0	4.40712e+06	1.67928e+06	5.30438e+06	0	1.14199e+06	0	1.88626e+06	716742	3.52627e+06	6.61061e+06	3.32056e+06	2.44746e+06	0	0	0	5.03104e+06	1.59042e+06	0	0	6.34452e+06	8.07752e+06	0	0	0	1.25955e+06	0	1.06911e+06	3.41643e+06	0	9.61021e+06	5.7682e+06	8.07471e+06	0	4.53681e+06	1.69775e+06	0	0	6.41489e+06	0	1.15883e+06	2.45269e+06	2.61794e+06	3.93552e+06	0	4.32113e+06	0	0	0	1.92523e+06	0	1.69336e+06	9.19353e+06	5.21603e+06	0	821361	4.17583e+06	5.50954e+06	2.89613e+06	3.52552e+06	0	0	8.27512e+06	5.95951e+06	0	0	0	2.54458e+06	0	1.63922e+06	0	0	0	0	663340	0	0	0	0	0	0	0	0	0	4.0274e+06	0	5.82032e+06	8.27532e+06	3.28035e+06	0	0	0	3.00315e+06	2.49673e+06	0	4.35e+06	5.016e+06	1.23824e+06	0	0	0	0	5.78239e+06	5.28707e+06	0
A7K6Y5	CDK5 and Abl enzyme substrate 1	CABL1	CABLES1;CABL1	GFASPLGAGR	S168	1xPhospho [S4]	2.99351e+06	0	1.46181e+06	0	0	0	834764	2.2186e+06	1.14171e+06	0	974357	0	1.31809e+06	0	710542	0	1.24375e+06	1.26203e+06	0	0	585293	0	894597	1.21139e+06	970475	987363	1.33085e+06	481129	0	0	0	0	0	3.32485e+06	1.78507e+06	3.38212e+06	763907	906170	746102	0	2.58805e+06	0	3.00453e+06	0	1.66946e+06	970263	2.42632e+06	2.24035e+06	1.1093e+06	1.79002e+06	0	1.45326e+06	1.19036e+06	0	1.76293e+06	1.82747e+06	0	2.57467e+06	2.45284e+06	1.47398e+06	836044	0	1.79736e+06	0	0	0	0	0	1.05089e+06	4.44952e+06	2.808e+06	2.03716e+06	2.00452e+06	2.37999e+06	1.72626e+06	1.61714e+06	1.6276e+06	0	0	1.43401e+06	1.11247e+06	0	0	0	0	0	0	4.32792e+06	0	0	0	753141	0	0	0	0	0	0	0	0	0	0	0	0	1.20104e+06	0	0	0	0	0	0	0	0	0	0	0	0	0	0	0	1.79919e+06	0
A7K6Y5	CDK5 and Abl enzyme substrate 1	CABL1	CABLES1;CABL1	TRFSLLAAAER	S109	1xPhospho [S4]	0	0	2.20075e+06	0	0	0	0	0	0	0	770612	1.76053e+06	0	0	0	0	0	0	0	0	1.42821e+06	0	0	0	0	0	0	1.13894e+06	0	0	0	0	0	0	0	0	0	0	0	0	0	0	380606	0	0	0	0	1.98562e+06	1.50159e+06	0	0	0	0	0	0	1.27212e+06	0	506944	568952	0	0	0	1.16544e+06	0	0	0	970689	0	0	3.39442e+06	2.19819e+06	0	0	799650	1.61451e+06	0	723963	0	0	3.48989e+06	1.15409e+06	0	0	0	0	0	712122	0	0	0	0	0	0	0	0	0	0	0	0	0	0	0	0	1.11894e+06	0	881173	0	0	0	0	0	0	0	0	0	0	0	0	0	1.25467e+06	0	870126
A7K6Y5	CDK5 and Abl enzyme substrate 1	CABL1	CABLES1;CABL1	LISQRSSLETLEDIEENAPLR	S290	2xPhospho [S6; S]	0	0	264049	150043	0	0	0	70982.1	0	0	0	0	0	0	0	0	0	0	0	0	0	0	0	0	0	0	0	0	37713.6	0	0	73069.1	0	0	0	0	0	196160	71031.4	0	0	0	0	0	0	0	0	0	0	0	0	0	0	0	0	0	0	0	0	274870	87064.8	0	82043	0	0	0	0	0	0	0	0	0	58815.6	0	52114.5	0	0	0	0	0	0	0	0	0	0	0	0	0	0	0	0	0	0	0	0	0	0	0	0	0	0	0	0	0	0	0	0	0	0	0	0	0	0	0	0	0	0	0	0	0	0	0
Q9Y6J0	Calcineurin-binding protein cabin-1	CABIN1	DKFZp762G2015;CABIN1	KLDPEEEDDSFNNYEVQSEAK	S433	1xPhospho [S10]	1.73028e+06	0	0	0	0	0	0	0	0	0	0	0	0	0	1.35617e+06	0	0	0	0	2.87321e+06	0	0	0	1.63271e+06	0	1.31508e+06	0	3.71309e+06	0	0	0	0	0	0	0	0	0	0	905310	0	2.04704e+06	0	1.88069e+06	0	0	0	1.70003e+06	0	0	0	0	0	821416	0	0	0	0	0	1.13277e+06	0	0	0	0	0	0	0	0	0	0	995843	0	0	0	0	634197	0	0	1.7662e+06	9.06278e+06	0	0	0	0	0	0	1.35579e+06	1.62046e+06	1.89617e+06	0	0	0	0	0	0	0	0	0	0	0	0	0	1.58721e+07	0	0	0	1.57795e+07	0	0	0	0	2.00228e+06	0	0	0	0	0	0	0	0	0	0	1.1448e+06
Q9Y6J0	Calcineurin-binding protein cabin-1	CABIN1	DKFZp762G2015;CABIN1	GKNEESLESTEGFR	S1439	1xPhospho [S6]	4.64875e+06	3.13793e+06	3.92597e+06	0	4.79345e+06	0	6.27399e+06	0	4.48103e+06	4.7418e+06	5.82463e+06	2.10158e+06	4.87455e+06	0	3.36911e+06	5.61975e+06	1.31081e+07	9.90506e+06	3.14672e+06	7.17262e+06	5.96684e+06	0	3.41457e+06	5.86779e+06	2.92541e+06	5.27567e+06	0	9.62371e+06	4.05205e+06	2.67006e+06	5.54139e+06	5.30202e+06	0	0	0	0	5.68194e+06	0	4.37862e+06	2.63375e+06	6.84175e+06	6.51571e+06	7.7303e+06	6.2703e+06	2.30978e+06	5.79555e+06	4.30958e+06	4.90562e+06	3.60349e+06	6.48768e+06	3.61463e+06	0	3.46952e+06	5.90115e+06	2.66897e+06	4.468e+06	3.5132e+06	2.72764e+06	3.6892e+06	0	1.7241e+06	4.08778e+06	1.5446e+06	0	0	2.04681e+06	5.7986e+06	4.42456e+06	3.39944e+06	4.40833e+06	0	5.05428e+06	5.94026e+06	2.25032e+06	2.00957e+06	6.18489e+06	2.10435e+06	6.5311e+06	4.84198e+06	2.67832e+06	2.68045e+06	8.84824e+06	5.50115e+06	0	0	6.22945e+06	4.15427e+06	4.70589e+06	6.02769e+06	4.15445e+06	5.66824e+06	4.17853e+06	0	0	5.62017e+06	0	0	0	8.55347e+06	0	2.48304e+06	0	7.11167e+06	3.49148e+06	0	2.97841e+06	5.04645e+06	3.36983e+06	0	7.14668e+06	1.19754e+07	2.8864e+06	4.31719e+06	4.66223e+06	0	4.44869e+06	0	2.58124e+06	0	0	4.80806e+06	2.88928e+06
Q9Y6J0	Calcineurin-binding protein cabin-1	CABIN1	DKFZp762G2015;CABIN1	ACLVDEDSHSSAGTLPGPGASLPSSSGPGLTSPPYTATPIDHDYVK	S1347	1xCarbamidomethyl [C2]; 1xPhospho [S32]	0	0	0	0	0	0	0	0	0	0	0	0	0	0	0	372651	0	0	0	125978	0	0	0	145396	0	87739	256368	0	0	0	0	0	0	0	0	0	0	0	239393	0	0	0	0	0	0	0	0	0	0	0	0	0	94058	0	0	0	223922	0	0	0	0	0	0	0	0	0	0	0	0	0	0	0	0	0	0	0	0	0	0	0	216385	0	0	0	0	0	0	0	0	0	0	0	0	0	0	0	0	0	0	0	0	0	0	0	0	0	0	257135	0	0	0	187210	0	0	0	0	0	206776	0	0	0	523707
Q9Y6J0	Calcineurin-binding protein cabin-1	CABIN1	DKFZp762G2015;CABIN1	IAALNASSTIEDDHEGSFK	S11	1xPhospho [S8]	1.35573e+06	0	0	0	2.30926e+06	3.48573e+06	1.83678e+06	948005	0	0	0	0	0	0	6.70314e+06	0	1.15324e+06	0	0	1.28916e+06	2.42281e+06	3.53536e+06	2.24291e+06	4.43822e+06	5.75024e+06	0	1.70658e+06	0	4.30985e+06	2.49074e+06	0	1.68415e+06	0	0	3.66953e+06	501140	1.73295e+06	2.67582e+06	9.46764e+06	0	0	0	1.32555e+06	0	0	0	0	0	0	0	0	1.69454e+06	0	0	385355	0	0	0	504006	0	1.59557e+06	0	0	0	1.65492e+06	3.00262e+06	0	0	2.92445e+06	2.23137e+06	2.0189e+06	0	1.75691e+06	0	0	0	0	0	0	2.90845e+06	0	0	0	0	0	0	0	0	2.06829e+06	0	0	2.0174e+06	0	0	0	0	0	0	0	0	0	0	1.71458e+06	5.02586e+06	1.36631e+07	6.07403e+06	0	2.35512e+06	0	0	5.53382e+06	4.419e+06	3.26471e+06	0	0	0	0	0	0	3.2018e+06	0	4.60238e+06
Q9Y6J0	Calcineurin-binding protein cabin-1	CABIN1	DKFZp762G2015;CABIN1	GKNEESLESTEGFR	S1439	2xPhospho [S6; S9]	0	0	0	0	0	0	0	0	0	0	0	0	0	0	0	0	0	0	0	1.52946e+06	0	0	0	0	0	0	0	2.59909e+06	0	0	1.37591e+06	0	0	0	0	0	0	0	0	0	0	0	995177	0	0	0	0	0	0	0	0	0	0	1.76969e+06	1.21412e+06	0	2.59068e+06	0	0	1.599e+06	0	0	0	0	0	2.01801e+06	1.80877e+06	0	0	0	0	2.09456e+06	0	0	0	0	0	0	0	0	0	2.00548e+06	0	0	0	0	888476	814573	0	0	0	0	0	0	0	0	0	0	0	0	0	0	0	0	0	0	0	0	0	0	0	0	0	0	0	0	0	0	0	0	0	0
Q9Y6J0	Calcineurin-binding protein cabin-1	CABIN1	DKFZp762G2015;CABIN1	GKNEESLESTEGFR	S1442	2xPhospho [S6; S9]	0	0	0	0	0	0	0	0	0	0	0	0	0	0	0	0	0	0	0	1.52946e+06	0	0	0	0	0	0	0	2.59909e+06	0	0	1.37591e+06	0	0	0	0	0	0	0	0	0	0	0	995177	0	0	0	0	0	0	0	0	0	0	1.76969e+06	1.21412e+06	0	2.59068e+06	0	0	1.599e+06	0	0	0	0	0	2.01801e+06	1.80877e+06	0	0	0	0	2.09456e+06	0	0	0	0	0	0	0	0	0	2.00548e+06	0	0	0	0	888476	814573	0	0	0	0	0	0	0	0	0	0	0	0	0	0	0	0	0	0	0	0	0	0	0	0	0	0	0	0	0	0	0	0	0	0
Q9Y6J0	Calcineurin-binding protein cabin-1	CABIN1	DKFZp762G2015;CABIN1	FPPEITVTPPTPTLLSPK	T2151	3xPhospho [T8; T11; T13]	0	0	0	836062	0	0	0	0	305049	3.39561e+06	106376	0	0	0	0	587426	0	481578	0	0	0	0	0	0	176222	0	312789	0	0	122967	321671	0	0	0	0	0	0	0	0	0	0	0	0	0	0	75656.5	0	124753	0	0	0	0	99130.7	0	0	0	67859.3	105965	0	1.30694e+06	412609	0	55678	0	0	808084	0	0	151099	0	41422.9	0	0	0	233644	0	0	0	0	174650	0	0	0	0	0	0	0	0	0	0	0	0	0	0	0	217405	458417	0	0	0	0	0	314805	0	0	0	0	0	0	0	647995	199039	79648.1	85924.4	0	304112	0	0	0	0	0	0
Q9Y6J0	Calcineurin-binding protein cabin-1	CABIN1	DKFZp762G2015;CABIN1	FPPEITVTPPTPTLLSPK	T2154	3xPhospho [T8; T11; T13]	0	0	0	836062	0	0	0	0	305049	3.39561e+06	106376	0	0	0	0	587426	0	481578	0	0	0	0	0	0	176222	0	312789	0	0	122967	321671	0	0	0	0	0	0	0	0	0	0	0	0	0	0	75656.5	0	124753	0	0	0	0	99130.7	0	0	0	67859.3	105965	0	1.30694e+06	412609	0	55678	0	0	808084	0	0	151099	0	41422.9	0	0	0	233644	0	0	0	0	174650	0	0	0	0	0	0	0	0	0	0	0	0	0	0	0	217405	458417	0	0	0	0	0	314805	0	0	0	0	0	0	0	647995	199039	79648.1	85924.4	0	304112	0	0	0	0	0	0
Q9Y6J0	Calcineurin-binding protein cabin-1	CABIN1	DKFZp762G2015;CABIN1	FPPEITVTPPTPTLLSPK	T2156	3xPhospho [T8; T11; T13]	0	0	0	836062	0	0	0	0	305049	3.39561e+06	106376	0	0	0	0	587426	0	481578	0	0	0	0	0	0	176222	0	312789	0	0	122967	321671	0	0	0	0	0	0	0	0	0	0	0	0	0	0	75656.5	0	124753	0	0	0	0	99130.7	0	0	0	67859.3	105965	0	1.30694e+06	412609	0	55678	0	0	808084	0	0	151099	0	41422.9	0	0	0	233644	0	0	0	0	174650	0	0	0	0	0	0	0	0	0	0	0	0	0	0	0	217405	458417	0	0	0	0	0	314805	0	0	0	0	0	0	0	647995	199039	79648.1	85924.4	0	304112	0	0	0	0	0	0
Q9H8G2	Caspase activity and apoptosis inhibitor 1	CAAP1	CAAP1	ILEGDNGMDSDMEEEADDGSK	S203	1xPhospho [S10]; 2xOxidation [M8; M12]	0	0	0	0	0	0	0	0	0	0	0	0	0	0	0	0	0	0	0	0	0	0	0	0	0	0	0	0	0	0	0	0	0	0	0	0	0	0	0	0	0	3.85523e+06	0	0	0	0	0	0	0	0	0	0	1.278e+06	0	1.42181e+06	0	0	2.85401e+06	0	0	0	0	0	0	0	0	0	0	1.64882e+06	0	1.01863e+06	0	1.62861e+06	0	0	0	0	0	0	0	0	3.32265e+06	4.33782e+06	0	0	0	1.65727e+06	1.94355e+06	0	0	0	0	0	0	0	0	0	0	0	0	0	0	0	0	0	0	0	0	0	0	0	0	0	0	0	0	0	0	0	0	0	0
Q9H8G2	Caspase activity and apoptosis inhibitor 1	CAAP1	CAAP1	ILEGDNGMDSDMEEEADDGSK	S203	1xPhospho [S10]; 1xOxidation [M]	0	0	0	0	0	0	0	0	0	0	0	0	0	0	0	0	0	0	0	0	0	0	0	0	0	0	0	0	0	0	0	0	0	0	0	0	0	0	0	2.92136e+06	0	1.8282e+06	0	0	0	0	0	0	0	0	0	0	0	0	0	0	0	1.53183e+06	0	0	0	0	0	0	3.42345e+06	0	0	0	0	0	1803075	5.08448e+06	0	0	0	0	0	0	0	0	0	0	0	0	0	0	2.0929e+06	2.04265e+06	0	0	0	0	0	0	0	0	0	0	0	0	0	0	0	0	0	0	0	0	0	0	0	0	0	0	0	0	0	0	0	0	0	0
Q9H8G2	Caspase activity and apoptosis inhibitor 1	CAAP1	CAAP1	ILEGDNGMDSDMEEEADDGSK	S203	1xPhospho [S10]	0	5.29136e+06	0	0	0	0	3.73673e+06	2.731e+06	0	0	1.58962e+06	0	0	0	0	0	0	0	0	3.35162e+06	0	0	0	0	0	4.8112e+06	0	4.55398e+06	1.60381e+06	0	0	0	0	0	0	0	1.86792e+06	0	0	6.41888e+06	0	6.93574e+06	2.54794e+06	2.08819e+06	0	3.84985e+06	0	0	1.18759e+06	4.50323e+06	2.58256e+06	3.2234e+06	0	3.04867e+06	0	0	0	1.62847e+06	0	0	0	0	0	0	4.37355e+06	3.1167e+06	0	4.3783e+06	1.80191e+06	977693	1.47184e+06	9.41509e+06	0	0	0	1.41255e+06	0	1.49628e+06	0	0	0	0	0	0	0	1.36362e+06	2.59399e+06	2.26406e+06	0	3.56519e+06	0	0	0	0	0	0	0	0	3.38359e+06	0	0	0	0	0	0	0	0	0	0	0	0	0	0	0	1.75331e+06	0	0	0	0	0	0	0
Q9H8G2	Caspase activity and apoptosis inhibitor 1	CAAP1	CAAP1	STDSSSVSGSLQQETK	S92	2xPhospho [S4; S5]	0	0	0	0	0	0	0	0	0	0	0	0	0	0	0	0	0	0	0	1.22589e+06	0	0	0	0	0	1.22222e+06	1.08285e+06	2.08054e+06	0	0	0	0	0	0	0	0	2.85253e+06	0	963744	0	0	0	0	0	0	0	0	0	0	0	0	0	0	0	0	0	0	0	0	0	0	0	0	0	0	0	0	0	0	0	924865	0	0	0	0	0	0	0	0	0	0	0	0	0	0	931039	1.27947e+06	830910	0	0	0	0	0	0	0	0	0	0	0	0	0	0	0	0	0	0	0	0	0	0	0	0	0	0	0	0	0	0	0	0	0	0
Q9H8G2	Caspase activity and apoptosis inhibitor 1	CAAP1	CAAP1	STDSSSVSGSLQQETK	S93	2xPhospho [S4; S5]	0	0	0	0	0	0	0	0	0	0	0	0	0	0	0	0	0	0	0	1.22589e+06	0	0	0	0	0	1.22222e+06	1.08285e+06	2.08054e+06	0	0	0	0	0	0	0	0	2.85253e+06	0	963744	0	0	0	0	0	0	0	0	0	0	0	0	0	0	0	0	0	0	0	0	0	0	0	0	0	0	0	0	0	0	0	924865	0	0	0	0	0	0	0	0	0	0	0	0	0	0	931039	1.27947e+06	830910	0	0	0	0	0	0	0	0	0	0	0	0	0	0	0	0	0	0	0	0	0	0	0	0	0	0	0	0	0	0	0	0	0	0
P07451	Carbonic anhydrase 3	CA3	CA3	EPMTVSSDQMAK	S218	1xPhospho [S6]; 2xOxidation [M3; M10]	0	0	0	422500	0	0	0	27151.9	0	1.08482e+06	0	0	0	0	903202	0	0	0	1.57304e+06	0	1.55313e+06	434985	0	0	0	0	0	0	0	0	0	0	0	0	0	71875.2	0	0	0	0	0	0	0	0	0	0	0	0	0	0	0	0	0	0	0	0	0	0	0	674298	0	0	0	0	0	0	0	0	7.48941e+06	0	0	0	0	0	0	0	0	0	0	0	0	0	0	0	0	0	0	0	0	0	0	0	0	0	0	0	0	0	0	0	0	0	0	0	0	0	0	0	0	0	0	0	0	118108	0	0	0	0	0	0	0	0
P07451	Carbonic anhydrase 3	CA3	CA3	YNTFKEALK	T129	1xPhospho [T3]	0	1.72362e+06	0	0	0	0	631124	0	0	0	1.52182e+06	0	0	0	544219	0	0	0	0	0	820870	0	0	0	0	0	0	0	0	0	0	0	0	0	0	0	0	0	0	0	0	0	0	0	0	0	0	0	0	0	0	0	0	0	0	0	0	0	0	0	0	0	0	0	1.6013e+06	0	0	0	4.85035e+06	0	0	2.71216e+06	0	0	0	0	0	0	0	0	0	0	0	5.75006e+06	0	0	0	1.19397e+06	0	0	0	0	0	0	0	0	0	0	0	0	0	0	0	0	737201	0	0	0	0	0	0	0	0	0	0	0	0	0	0	0	0	0
P00918	Carbonic anhydrase 2	CA2	HEL-S-282;CA2	GERQSPVDIDTHTAK	S29	1xPhospho [S5]	0	2.69076e+06	0	0	2.34836e+06	3.58066e+06	0	0	3.49909e+06	7.31796e+06	0	0	0	4.95882e+06	3.45135e+06	1.72445e+06	0	2.81264e+06	0	0	1.25399e+06	2.06744e+06	0	0	0	0	0	0	0	0	0	0	0	0	0	0	0	0	0	0	0	0	0	0	1.64671e+06	0	0	0	0	0	0	0	0	0	0	0	2.96359e+06	731872	0	0	0	0	0	0	0	0	0	0	0	1.2706e+06	0	0	0	986243	0	0	0	0	0	0	0	0	0	0	0	0	0	0	0	0	0	1.47879e+06	0	0	0	0	0	0	0	0	0	0	0	1.29648e+06	929484	0	0	3.29804e+06	2.04237e+07	1.87064e+06	1.15724e+07	0	3.49675e+06	0	7.76266e+06	0	0	0	4.35349e+07	0	0	4.56977e+06
P00918	Carbonic anhydrase 2	CA2	HEL-S-282;CA2	EPISVSSEQVLK	S216	1xPhospho [S4]	4.93861e+06	6.0188e+06	7.04456e+06	1.28526e+06	7.14295e+06	1.10983e+07	854884	6.20856e+06	2.12293e+07	0	856937	8.07915e+06	0	0	4.63084e+06	7.22336e+06	3.6598e+06	9.57244e+06	8.6144e+06	2.13036e+06	7.21458e+06	5.72852e+06	1.13799e+06	2.70011e+06	5.19755e+06	739793	6.57751e+06	3.03077e+06	1.35511e+06	2.1349e+06	914550	639372	0	9.8748e+06	6.28108e+06	1.02541e+07	5.05746e+06	0	3.37695e+06	0	1.62785e+06	0	526967	0	2.3442e+06	0	4.89347e+06	0	3.1511e+06	0	0	0	3.58705e+06	0	4.16906e+06	1.64824e+06	1.91603e+07	2.57572e+06	3.07201e+06	2.72762e+06	3.28104e+06	0	3.46842e+06	0	1.57639e+06	1.29038e+06	2.20723e+06	0	2.25654e+06	2.93961e+06	0	0	663204	2.7679e+06	2.16889e+06	5.88587e+06	7.34801e+06	0	2.23968e+06	0	1.42822e+06	0	0	0	0	0	1.64351e+06	1.10063e+06	2.66124e+06	5.55821e+06	3.98154e+06	3.65295e+06	0	0	0	0	0	0	0	0	2.47427e+06	0	5.74185e+06	9.32393e+06	1.57379e+06	3.798e+06	2.97254e+06	8.73483e+06	0	0	1.83073e+07	0	4.79915e+06	2.28202e+06	0	0	0	3.35372e+06	0	2.70392e+06	0	1.49434e+07
P00918	Carbonic anhydrase 2	CA2	HEL-S-282;CA2	YDPSLKPLSVSYDQATSLR	S50	1xPhospho [S11]	0	0	0	0	0	0	0	0	0	0	0	0	0	0	0	0	0	0	0	0	0	0	0	0	0	0	0	0	0	0	0	0	0	0	0	0	0	0	0	0	0	0	0	0	0	0	0	0	0	0	0	0	0	0	0	0	0	0	0	0	0	0	0	0	0	0	0	0	0	850478	0	0	0	0	0	0	0	0	0	0	0	0	0	0	0	0	0	0	0	0	0	0	0	0	0	0	0	0	0	0	0	0	0	0	0	0	0	0	0	0	0	0	0	0	0	0	0	0	0	0	0	0
P00918	Carbonic anhydrase 2	CA2	HEL-S-282;CA2	GGPLDGTYR	T87	1xPhospho [T7]	1.58266e+06	2.08721e+06	1.01118e+06	3.16753e+06	1.37463e+06	1.64613e+06	1.41186e+06	0	5.29212e+06	4.41968e+06	1.91068e+06	2.63512e+06	3.04492e+06	5.36819e+06	2.26509e+06	0	3.62162e+06	1.54865e+06	5.44673e+06	0	1.13046e+06	1.63613e+06	1.08689e+06	0	0	0	0	373236	2.65034e+06	3.03396e+06	1.79621e+06	695554	4.64237e+06	0	1.22288e+06	3.676e+06	1.46628e+06	2.33444e+06	1.01274e+06	1.61129e+06	0	0	1.00726e+06	0	5.88443e+06	2.60952e+06	2.29703e+06	1.96359e+06	3.50563e+06	0	4.20773e+06	1.12691e+06	2.32294e+06	0	3.99219e+06	1.42414e+06	5.67596e+06	1.80358e+06	1.92664e+06	1.23654e+07	4.67651e+06	3.24955e+06	5.59153e+06	0	3.38465e+06	3.40074e+06	1.78489e+06	0	2.68475e+06	3.35455e+06	1.67664e+06	0	4.00428e+06	4.4169e+06	2.78799e+06	1.48771e+06	4.80836e+06	0	5.09825e+06	2.50388e+06	1.30934e+06	0	0	0	0	2.66904e+06	3.64694e+06	1.991e+06	3.08974e+06	5.16071e+06	4.24136e+06	2.11934e+06	0	0	0	0	0	0	0	0	0	0	2.79114e+06	2.49517e+06	1.87934e+06	3.35534e+06	9.22821e+06	7.84303e+06	7.09129e+06	3.99001e+06	2.54458e+06	3.41873e+06	2.11079e+06	1.91791e+06	9.34044e+06	2.40954e+06	6.59282e+06	2.39563e+06	7.28833e+06	2.49288e+06	2.60706e+06	2.4964e+06
A0A024R872	Chromosome 9 open reading frame 88, isoform CRA_a	C9orf88	C9orf88;NIBAN2;FAM129B	GLLAQGLRPESPPPAGPLLNGAPAGESPQPK	S652	2xPhospho [S11; S27]	0	0	4.65607e+06	119188	454160	4.5967e+06	205199	125955	0	0	201391	239815	0	0	0	0	106203	207633	0	0	117821	175468	0	0	0	143562	674245	42420	0	242279	0	0	0	0	0	223064	0	583202	3.54054e+06	0	0	0	0	0	61167.6	0	0	87995.3	0	0	0	0	0	0	0	0	122993	205401	0	0	0	0	64397.5	0	0	0	90140.7	0	0	1.32919e+06	29924.5	0	0	56072.7	82200.2	0	0	0	0	0	0	0	0	0	0	80891.5	51401.7	0	0	0	0	0	0	0	0	0	0	0	0	0	1.64031e+06	0	335297	1.02651e+06	0	0	2.34686e+06	0	0	212732	497284	0	252116	652601	738190	0	0	0	0	0	0	1.44075e+06
A0A024R872	Chromosome 9 open reading frame 88, isoform CRA_a	C9orf88	C9orf88;NIBAN2;FAM129B	GLLAQGLRPESPPPAGPLLNGAPAGESPQPK	S668	2xPhospho [S11; S27]	0	0	4.65607e+06	119188	454160	4.5967e+06	205199	125955	0	0	201391	239815	0	0	0	0	106203	207633	0	0	117821	175468	0	0	0	143562	674245	42420	0	242279	0	0	0	0	0	223064	0	583202	3.54054e+06	0	0	0	0	0	61167.6	0	0	87995.3	0	0	0	0	0	0	0	0	122993	205401	0	0	0	0	64397.5	0	0	0	90140.7	0	0	1.32919e+06	29924.5	0	0	56072.7	82200.2	0	0	0	0	0	0	0	0	0	0	80891.5	51401.7	0	0	0	0	0	0	0	0	0	0	0	0	0	1.64031e+06	0	335297	1.02651e+06	0	0	2.34686e+06	0	0	212732	497284	0	252116	652601	738190	0	0	0	0	0	0	1.44075e+06
A0A024R872	Chromosome 9 open reading frame 88, isoform CRA_a	C9orf88	C9orf88;NIBAN2;FAM129B	GLLAQGLRPESPPPAGPLLNGAPAGESPQPK	S652	1xPhospho [S11]	236192	2.90269e+06	9.45337e+06	1.07453e+07	255252	2.09905e+07	1.03351e+06	1.1412e+07	1.2924e+06	8.49672e+06	0	5.46306e+06	931558	1.51702e+06	6.62832e+06	1.58886e+06	1.94985e+06	678860	940040	1.7974e+06	0	3.36284e+06	0	463227	129495	1.3526e+06	126133	2.17013e+06	0	0	0	1.34658e+06	700854	0	187423	1.14947e+06	1.30367e+06	3.9519e+06	6.98694e+06	866777	0	0	2.709e+06	0	186475	837838	1.77575e+06	3.44378e+06	2.30042e+06	4.89806e+06	431684	5.28325e+06	8.73175e+06	0	2.2948e+06	2.21686e+07	1.59304e+07	2.58463e+06	259723	1.58251e+07	5.12985e+06	395345	2.49115e+07	0	6.32426e+06	1.49586e+07	8.5475e+06	1.52945e+06	1.89131e+06	5.13757e+07	1.04439e+07	5.61204e+06	115546	2.50065e+07	1.45177e+07	8.01779e+06	2.94064e+07	722023	553291	23090.9	0	0	0	0	170808	421189	1.17286e+07	2.89962e+06	3.57925e+06	41863.9	299135	825745	1.27168e+06	332733	0	0	1.36043e+06	3.25739e+07	1.80451e+06	3.74356e+06	6.23893e+06	1.39681e+07	1.11476e+07	1.51437e+07	3.67396e+06	2.3436e+06	3.19107e+07	1.84275e+06	1.25065e+06	2.33406e+06	158709	807645	1.83504e+06	1.54126e+06	0	749094	0	0	1.45073e+06	0	668286	1.7628e+07
A0A024R872	Chromosome 9 open reading frame 88, isoform CRA_a	C9orf88	C9orf88;NIBAN2;FAM129B	AAPEASSPPASPLQHLLPGK	S679	2xPhospho [S7; S]	7.46864e+06	5.16231e+07	1.12091e+08	9.75326e+07	5.36317e+06	2.32805e+07	8.18895e+06	1.04309e+06	5.2178e+06	1.26289e+07	2.77048e+06	2.33814e+07	3.31451e+06	5.71411e+06	1.9837e+08	1.96518e+06	1.61533e+06	1.85437e+06	4.26657e+06	623965	2.02277e+06	1.5552e+06	816091	573237	1.63155e+06	2.38501e+06	2.52577e+06	1.00245e+08	6.43937e+06	2.11083e+06	5.18491e+06	487972	6.31776e+06	1.22713e+06	8.37899e+06	1.57754e+07	1.05268e+06	1.00269e+07	3.00036e+07	1.84235e+07	1.50592e+06	0	2.87415e+07	0	1.94876e+06	5.34919e+06	860278	3.19365e+06	1.57557e+07	4.20308e+06	523780	3.16764e+08	1.43281e+06	1.62035e+06	1.68639e+06	2.16132e+06	1.01724e+07	2.10198e+07	1.32783e+07	246066965	3.1809e+08	0	2.54314e+08	0	5.85864e+07	4.07998e+08	5.45077e+06	715813	1.46619e+08	242816633	215915376	7.31021e+06	2.13078e+06	1.7213e+08	3.93402e+06	1.59953e+06	4.60729e+08	2.15422e+06	543880	1.38865e+06	1.14282e+07	0	1.26746e+06	0	1.70849e+07	117769	1.51371e+06	5.31983e+07	1.09679e+08	301606	0	1.47033e+06	4.14283e+07	1.38552e+07	1.28865e+07	0	0	1.68697e+07	7.25295e+06	1.66688e+08	1.74888e+08	6.14786e+06	7.8767e+06	7.97786e+07	3.72134e+08	7.70652e+07	1.17251e+08	3.30201e+06	2.17194e+07	1.10321e+07	7.10557e+06	8.35284e+06	1.64118e+07	4.77461e+06	1.02257e+07	3.51084e+06	5.09387e+06	4.77589e+06	7.38714e+06	6.81536e+06	1.08496e+06	1.14584e+07
A0A024R872	Chromosome 9 open reading frame 88, isoform CRA_a	C9orf88	C9orf88;NIBAN2;FAM129B	QVVSVVQDEEVGLPFEASPESPPPASPDGVTEIR	S625	3xPhospho [S18; S21; S]	0	0	0	0	165455	0	0	189847	0	429436	0	0	0	0	0	566949	0	124083	0	0	0	0	0	0	171174	0	197235	91819	166211	1.01731e+06	0	0	0	0	0	493156	103327	544412	139393	0	0	0	0	86939.5	455833	0	0	0	0	0	0	0	0	0	0	0	0	79976	0	0	0	0	0	0	0	826281	253968	0	0	84474.5	0	0	0	0	121303	0	0	0	0	62774	0	0	0	0	0	99282.3	113217	0	0	0	0	0	0	0	0	220834	264423	0	0	0	416746	0	0	0	0	0	0	0	0	675155	0	245190	0	0	0	0	0	0	0	0	0	260923
A0A024R872	Chromosome 9 open reading frame 88, isoform CRA_a	C9orf88	C9orf88;NIBAN2;FAM129B	QVVSVVQDEEVGLPFEASPESPPPASPDGVTEIR	S628	3xPhospho [S18; S21; S]	0	0	0	0	165455	0	0	189847	0	429436	0	0	0	0	0	566949	0	124083	0	0	0	0	0	0	171174	0	197235	91819	166211	1.01731e+06	0	0	0	0	0	493156	103327	544412	139393	0	0	0	0	86939.5	455833	0	0	0	0	0	0	0	0	0	0	0	0	79976	0	0	0	0	0	0	0	826281	253968	0	0	84474.5	0	0	0	0	121303	0	0	0	0	62774	0	0	0	0	0	99282.3	113217	0	0	0	0	0	0	0	0	220834	264423	0	0	0	416746	0	0	0	0	0	0	0	0	675155	0	245190	0	0	0	0	0	0	0	0	0	260923
Q9NZ63	Telomere length and silencing protein 1 homolog	C9orf78	C9orf78	RGDSESEEDEQDSEEVR	S15	2xPhospho [S4; S6]	2.50609e+06	2.64374e+06	3.60171e+06	3.90626e+06	1.95503e+06	4.74267e+06	2.19339e+06	0	2.24015e+06	0	5.43802e+06	3.62667e+06	6.66386e+06	0	990571	0	1.87672e+06	0	0	3.21011e+06	1.37053e+06	6.70838e+06	974552	1.37382e+06	2.44616e+06	8.87348e+06	0	6.83717e+06	1.18615e+06	1.65798e+06	0	7.21206e+06	0	8.85155e+06	0	1.66221e+06	4.22667e+06	0	6.54685e+06	6.01647e+06	1.2288e+07	5.72684e+06	6.65707e+06	7.68633e+06	2.51756e+06	0	1.38961e+06	7.68948e+06	7.85394e+06	6.12223e+06	0	7.3832e+06	6.3876e+06	4.65501e+06	1.76189e+06	2.63353e+06	0	0	3.08187e+06	0	0	0	3.31344e+06	0	0	0	1.95183e+06	3.87825e+06	4.91351e+06	7.89239e+06	5.95151e+06	1.6415e+07	5.47117e+06	2.59072e+06	4.71307e+06	2.4195e+06	1.35759e+06	6.75833e+06	1.93778e+06	0	0	2.43126e+06	0	0	0	5.80899e+06	7.74017e+06	6.45887e+06	0	5.47061e+06	2.5328e+06	3.25112e+06	0	0	0	0	0	0	0	0	0	0	2.75746e+06	1.2815e+06	1.07057e+06	1.00179e+06	0	5.87347e+06	0	0	905540	926120	0	0	0	0	0	2.1167e+06	0	0	0	4.14425e+06
Q9NZ63	Telomere length and silencing protein 1 homolog	C9orf78	C9orf78	RGDSESEEDEQDSEEVR	S17	2xPhospho [S4; S6]	2.50609e+06	2.64374e+06	3.60171e+06	3.90626e+06	1.95503e+06	4.74267e+06	2.19339e+06	0	2.24015e+06	0	5.43802e+06	3.62667e+06	6.66386e+06	0	990571	0	1.87672e+06	0	0	3.21011e+06	1.37053e+06	6.70838e+06	974552	1.37382e+06	2.44616e+06	8.87348e+06	0	6.83717e+06	1.18615e+06	1.65798e+06	0	7.21206e+06	0	8.85155e+06	0	1.66221e+06	4.22667e+06	0	6.54685e+06	6.01647e+06	1.2288e+07	5.72684e+06	6.65707e+06	7.68633e+06	2.51756e+06	0	1.38961e+06	7.68948e+06	7.85394e+06	6.12223e+06	0	7.3832e+06	6.3876e+06	4.65501e+06	1.76189e+06	2.63353e+06	0	0	3.08187e+06	0	0	0	3.31344e+06	0	0	0	1.95183e+06	3.87825e+06	4.91351e+06	7.89239e+06	5.95151e+06	1.6415e+07	5.47117e+06	2.59072e+06	4.71307e+06	2.4195e+06	1.35759e+06	6.75833e+06	1.93778e+06	0	0	2.43126e+06	0	0	0	5.80899e+06	7.74017e+06	6.45887e+06	0	5.47061e+06	2.5328e+06	3.25112e+06	0	0	0	0	0	0	0	0	0	0	2.75746e+06	1.2815e+06	1.07057e+06	1.00179e+06	0	5.87347e+06	0	0	905540	926120	0	0	0	0	0	2.1167e+06	0	0	0	4.14425e+06
Q9NZ63	Telomere length and silencing protein 1 homolog	C9orf78	C9orf78	RRGDSESEEDEQDSEEVR	S17	2xPhospho [S7; S]	2.01421e+06	4.46467e+06	1.40075e+06	0	0	0	821685	259942	0	0	2.02359e+06	1.53748e+07	0	0	0	6.8581e+06	1.41383e+06	2.84231e+06	1.46436e+06	1.32229e+07	0	2.93622e+06	0	0	0	1.21015e+07	90183.7	2.23441e+07	4.06296e+06	0	1.16808e+07	2.9223e+07	0	5.81789e+06	0	165149	1.54208e+07	5.86528e+06	4.27795e+06	2.84872e+06	9.057e+06	0	1.06195e+07	0	0	7.55087e+06	1.23738e+07	9.6436e+06	1.03632e+07	1.15255e+07	462888	4.6905e+06	1.00493e+07	0	4.29548e+06	7.52459e+06	0	1.49586e+06	0	0	0	0	4.86104e+06	0	0	4.75003e+06	0	0	7.5004e+06	2.908e+06	61322.5	6.1996e+06	2.03089e+06	0	0	704435	0	0	0	0	0	0	0	0	0	7.74154e+06	1.31286e+07	3.26283e+06	0	0	0	1.47726e+06	0	0	0	1.32576e+06	0	6.11776e+06	0	0	0	0	0	0	0	0	398288	0	0	0	0	0	0	0	5.12649e+06	0	0	5.27878e+06	0	0	0	0
Q9NZ63	Telomere length and silencing protein 1 homolog	C9orf78	C9orf78	VGDTEKPEPERSPPNR	S261	1xPhospho [S12]	2.26064e+08	2.19467e+08	2.06252e+08	2.90683e+08	9.03166e+07	8.71912e+06	1.4377e+08	4.25488e+07	3.15023e+06	8.78666e+07	1.52267e+08	2.00124e+08	1.84857e+08	2.32516e+08	1.55484e+08	1.97082e+08	2.02401e+08	1.64581e+08	1.67252e+08	2.12368e+08	3.14798e+08	3.18201e+08	2.27853e+08	2.19397e+08	1.73691e+08	1.93425e+08	1.70902e+08	4.32297e+08	2.60674e+08	1.59465e+08	2.35476e+08	2.7363e+08	1.67513e+06	1.24244e+08	2.12395e+08	1.69798e+08	3.15374e+08	2.22923e+08	1.94621e+08	1.01699e+08	7.71008e+07	3.58606e+07	2.21025e+08	1.77914e+08	1.36272e+08	7.78538e+07	139036117	1.39953e+08	1.45533e+08	1.26139e+08	4.37789e+07	1.01381e+08	7.70697e+07	6.92884e+07	140994697	6.77345e+07	1.0487e+08	1.12261e+08	4.81597e+07	1.34382e+08	1.359e+08	9.05741e+07	1.05987e+08	0	7.42494e+07	8.16493e+07	1.77773e+08	5.40946e+07	1.09488e+08	4.27642e+07	2.81392e+07	119020676	7.3717e+07	1.62342e+08	1.12622e+08	4.66952e+07	9.72024e+07	2.77449e+08	1.70388e+08	4.15211e+07	9.50949e+07	1.69334e+08	1.50856e+08	8.0479e+08	2.14174e+08	145686976	1.67825e+08	3.14069e+07	0	4.35779e+07	1.41873e+08	1.34669e+08	3.79007e+08	1.09977e+08	4.02487e+08	2.6011e+08	2.2347e+08	3.50267e+08	2.3281e+08	2.27446e+08	3.38984e+07	1.33697e+08	1.64236e+08	1.11622e+08	1.15075e+08	103520949	1.97905e+08	0	2.9559e+08	1.5383e+07	2.52487e+07	6.18365e+06	4.01127e+07	2.35602e+08	2.29088e+08	2.18468e+08	2.58056e+08	1.68747e+08	2.0258e+08	8.44133e+07	5.6958e+07	1.28812e+08
Q9NZ63	Telomere length and silencing protein 1 homolog	C9orf78	C9orf78	VGDTEKPEPERSPPNRK	S261	1xPhospho [S12]	0	1.5307e+06	1.84204e+06	5.9762e+06	6.76759e+06	8.00676e+06	3.41966e+06	120522	4.6952e+06	7.54958e+06	5.98196e+06	0	2.60816e+06	3.13e+06	4.16843e+06	0	1.80347e+06	0	1.44479e+06	0	0	4.51793e+06	2.32622e+06	2.16331e+06	50341.1	1.30207e+06	0	7.94219e+06	2.13413e+06	709710	0	3.53634e+06	144004	0	4.35769e+06	117272	8.2019e+06	2.4748e+06	842006	1.18033e+06	0	0	2.32775e+06	0	3.10481e+06	0	0	0	2.77867e+06	0	0	1.06073e+06	1.01567e+06	0	0	0	3.4745e+06	1.68013e+06	0	815240	0	0	897889	0	1.1233e+06	0	1.6783e+06	0	3.95907e+06	0	0	0	1.00756e+06	997558	233175	0	1.02556e+06	4.88558e+06	4.46075e+06	0	64140.2	3.32483e+06	0	0	568034	1.57857e+06	0	0	0	0	0	881853	0	0	0	1.40982e+06	0	0	0	0	0	0	0	4.74454e+06	3.9489e+06	3.21498e+06	0	8.75625e+06	3.21602e+06	4.95572e+06	1.44272e+06	3.90454e+06	4.466e+06	5.0411e+06	0	0	0	1.4398e+06	774424	1.31408e+06	1.14318e+06	0
G3F4G4	C9ORF50s (Fragment)	C9orf50	C9orf50	ISLQQTPILGPLKGDHSQFTTVR	T109	1xPhospho [T6]	0	244792	0	0	110570	0	62175.1	0	115268	0	0	0	0	0	269969	80628.9	0	0	0	0	61127.1	0	0	0	43252.2	0	0	69273.5	0	0	0	0	0	0	0	172621	424289	241974	447789	0	0	0	0	0	52610.8	0	95384.1	0	0	0	0	0	0	0	0	0	0	0	67795.5	0	41061.4	0	0	0	0	0	0	0	0	442394	0	0	0	0	29195.8	0	0	0	74407.3	0	0	0	0	0	0	62504.8	44524.9	0	0	0	0	49842.2	0	0	0	0	0	0	0	0	0	0	0	0	734799	0	0	0	0	0	88148.9	0	79752.9	0	0	0	235489	0	0	0	0	0
Q8IXQ3	Uncharacterized protein C9orf40	C9orf40	C9orf40	KIDAGTMAEPSASPSK	S67	1xPhospho [S11]	0	0	0	0	2.13572e+06	0	1.45824e+06	0	0	0	0	0	0	0	0	0	0	0	0	0	612311	1.5441e+06	0	1.61685e+06	0	0	0	6.17055e+06	0	0	0	0	0	0	0	1.12196e+06	0	0	0	0	0	0	0	0	0	0	3.40507e+06	0	0	0	0	0	963002	0	0	0	0	0	1.55041e+06	0	0	0	1.32254e+06	0	0	0	0	0	0	0	0	0	0	1.97647e+06	0	0	640713	0	0	0	1.81492e+06	0	0	0	0	0	0	688839	0	0	0	0	0	0	2.34229e+06	0	0	0	0	0	0	0	0	0	1.91512e+06	872657	0	0	0	0	0	2.55032e+06	0	0	9.68755e+06	0	0	0	0	0	0	0
Q8IXQ3	Uncharacterized protein C9orf40	C9orf40	C9orf40	IDAGTMAEPSASPSKR	S69	1xPhospho [S12]	0	0	0	0	0	0	0	0	0	0	0	0	0	3.36574e+06	0	0	0	1.06662e+07	0	0	1.61171e+06	0	0	0	1.69489e+06	0	0	2.34122e+06	3.75393e+06	0	0	0	0	0	0	0	1.29223e+06	0	0	0	0	0	0	3.47616e+06	0	0	0	0	0	0	0	0	0	0	0	0	0	0	8.69981e+06	2.87288e+06	0	3.05611e+06	2.12315e+06	0	0	0	0	0	0	0	0	0	0	0	0	3.66981e+06	1.19413e+06	4.42732e+06	0	0	0	0	0	0	4.06645e+06	0	0	0	3.36224e+06	0	0	0	0	0	0	0	0	0	0	0	1.13563e+07	0	0	0	4.63011e+06	0	0	0	0	1.23086e+07	0	0	0	1.56444e+06	0	0	0	0	4.35862e+06	0	0	0
Q8IXQ3	Uncharacterized protein C9orf40	C9orf40	C9orf40	KIDAGTMAEPSASPSKR	S69	1xPhospho [S13]	0	1.90326e+06	0	1.17901e+06	0	0	4.06125e+06	0	0	0	0	0	6.64717e+06	0	0	1.97008e+06	0	0	4.63438e+06	660252	0	0	0	0	0	0	0	4.33041e+06	0	3.30061e+06	0	0	0	0	0	0	0	0	3.01102e+06	0	0	0	0	0	0	0	0	0	0	0	4.31528e+06	0	0	5.10703e+06	866137	0	0	3.91186e+06	0	666890	0	0	0	0	4.30611e+06	2.16941e+06	0	0	0	0	661033	0	0	2.66064e+06	976365	0	0	0	0	0	0	0	0	0	0	0	1.46261e+06	0	0	0	2.75907e+06	0	0	2.62878e+06	0	0	0	0	2.22319e+06	0	0	0	5.11877e+06	0	2.01947e+06	0	0	2.82297e+06	7.58528e+06	0	2.42934e+06	0	0	0	0	0	0	0	0	0	0	0
Q8IXQ3	Uncharacterized protein C9orf40	C9orf40	C9orf40	RDSGDNSAPSGQEREDHGLETGDPPLPPPPVLPGPGEELPGAR	S76	3xPhospho [S3; S7; S10]	0	462057	1.57095e+06	0	113183	0	643088	0	0	273122	0	0	0	0	0	0	266052	0	0	173098	73466.8	0	65910.2	0	127639	226704	174637	0	0	131568	0	0	0	0	0	0	0	417264	0	0	0	0	0	177091	582464	0	0	0	0	0	154904	0	408634	0	0	0	193449	4.65428e+06	0	0	0	0	0	0	0	0	539946	0	0	0	0	0	0	0	0	0	0	0	0	2.03045e+06	0	0	0	0	0	127479	0	0	0	0	0	0	0	0	0	0	0	0	0	0	0	0	345862	0	0	0	526621	498813	0	0	1.43954e+06	194617	0	0	277128	0	0	0	524787	0	0	0
Q8IXQ3	Uncharacterized protein C9orf40	C9orf40	C9orf40	RDSGDNSAPSGQEREDHGLETGDPPLPPPPVLPGPGEELPGAR	S80	3xPhospho [S3; S7; S10]	0	462057	1.57095e+06	0	113183	0	643088	0	0	273122	0	0	0	0	0	0	266052	0	0	173098	73466.8	0	65910.2	0	127639	226704	174637	0	0	131568	0	0	0	0	0	0	0	417264	0	0	0	0	0	177091	582464	0	0	0	0	0	154904	0	408634	0	0	0	193449	4.65428e+06	0	0	0	0	0	0	0	0	539946	0	0	0	0	0	0	0	0	0	0	0	0	2.03045e+06	0	0	0	0	0	127479	0	0	0	0	0	0	0	0	0	0	0	0	0	0	0	0	345862	0	0	0	526621	498813	0	0	1.43954e+06	194617	0	0	277128	0	0	0	524787	0	0	0
Q8IXQ3	Uncharacterized protein C9orf40	C9orf40	C9orf40	RDSGDNSAPSGQEREDHGLETGDPPLPPPPVLPGPGEELPGAR	S83	3xPhospho [S3; S7; S10]	0	462057	1.57095e+06	0	113183	0	643088	0	0	273122	0	0	0	0	0	0	266052	0	0	173098	73466.8	0	65910.2	0	127639	226704	174637	0	0	131568	0	0	0	0	0	0	0	417264	0	0	0	0	0	177091	582464	0	0	0	0	0	154904	0	408634	0	0	0	193449	4.65428e+06	0	0	0	0	0	0	0	0	539946	0	0	0	0	0	0	0	0	0	0	0	0	2.03045e+06	0	0	0	0	0	127479	0	0	0	0	0	0	0	0	0	0	0	0	0	0	0	0	345862	0	0	0	526621	498813	0	0	1.43954e+06	194617	0	0	277128	0	0	0	524787	0	0	0
Q9BUW7	UPF0184 protein C9orf16	C9orf16	C9orf16	LEFQQQLGEAPSDASP	S82	1xPhospho [S15]	711123	2.26232e+06	2.03769e+06	2.34443e+06	485306	3.86116e+06	2.10874e+06	3.99682e+06	2.52666e+06	0	2.49939e+06	0	0	0	2.14648e+06	247496	0	0	121606	187291	0	373761	61786	0	0	123270	0	7.14329e+06	2.5166e+06	206927	114119	98930.7	0	0	0	2.6405e+06	3.12611e+06	323718	2.93684e+06	1.78173e+06	1.06347e+07	0	2.50507e+06	0	2.98107e+06	0	4.06816e+06	4.16451e+06	0	2.35882e+06	0	3.68261e+06	4.15259e+06	0	2.51067e+06	2.90429e+06	879584	3.02909e+06	3.04071e+06	2.85261e+06	3.46716e+06	0	2.30121e+06	0	4.59439e+06	5.29181e+06	1.68281e+06	0	3.75098e+06	4.34271e+06	0	396616	1.39432e+06	5.15415e+06	2.57448e+06	0	3.2833e+06	3.50092e+06	139827	2.92806e+06	2.52741e+06	0	0	0	0	45130.1	2.51263e+06	4.28258e+06	4.71401e+06	5.96147e+06	0	0	0	0	0	0	0	0	0	0	0	0	191992	1.59289e+06	3.37994e+06	2.01323e+06	0	269448	0	120713	3.4999e+06	0	4.19814e+06	2.64373e+06	0	0	0	157025	0	1.94521e+06	2.62872e+06	0
Q5JTZ5	Uncharacterized protein C9orf152	C9orf152	C9orf152	SSLSLEEADSEVEGR	S88	1xPhospho [S2]	1.09517e+07	6.8489e+06	3.25127e+07	8.65047e+06	2.34667e+07	2.29565e+07	1.84909e+07	1.6099e+07	9.9061e+06	274710	1.01794e+07	1.2027e+07	2.55677e+07	608531	1.60008e+07	2.06421e+07	1.10617e+07	1.15133e+07	1.40005e+07	2.9659e+07	5.60909e+07	4.94799e+06	2.15557e+07	4.21884e+07	2.18282e+07	1.6901e+07	3.6328e+07	6.4036e+07	5.60553e+07	1.42565e+07	8.65957e+06	1.92414e+07	0	0	0	0	1.86895e+06	0	2.73129e+07	1.39944e+07	1.92503e+07	0	6.09431e+06	2.11377e+06	7.74314e+06	1.52042e+07	4.3746e+06	1.91378e+07	1.90358e+07	1.54493e+07	6.04292e+06	2.01324e+07	6.48912e+06	6.70091e+06	1.08944e+07	1.1607e+07	7.7089e+06	1.325e+07	7.58898e+06	1.18311e+07	9.97015e+06	0	1.16214e+07	0	1.22946e+07	1.22669e+07	7.30508e+06	2.31978e+06	1.80603e+07	1.7937e+07	10338687	1.93781e+07	0	1.35682e+07	1.20763e+07	1.93095e+07	1.25314e+07	1.14649e+07	0	1.26301e+07	1.1532e+07	3.28758e+06	0	0	1.54394e+06	1.87251e+06	8.544e+06	9.58041e+06	1.80658e+07	1.01539e+07	2.74796e+06	8.55982e+06	5.22652e+06	8.44982e+06	2.12979e+06	0	0	3.08686e+06	3.06911e+06	0	3.21515e+07	9.15329e+06	2.3764e+06	1.80597e+07	1.54666e+07	1.13235e+07	742614	8.043e+06	256237	525195	7.92415e+06	8.14732e+06	1.34928e+07	7.89602e+06	311790	425677	0	1.08732e+07	0	1.45872e+07	1.83637e+07	1.38251e+07
Q96NL8	Protein C8orf37	C8orf37	C8orf37	ASIEGLGK	S96	1xPhospho [S2]	0	1.22016e+06	3.51726e+06	0	0	0	0	791600	0	0	3.30856e+06	0	0	0	1.86067e+06	0	2.15491e+06	0	0	0	655550	0	1.64513e+06	0	2.11197e+06	0	1.50874e+06	1.47878e+06	952238	0	0	0	0	0	0	0	0	0	0	0	0	0	1.14977e+06	0	1.74045e+06	2.93596e+06	1.44105e+06	1.62642e+06	1.84758e+06	0	1.83505e+06	1.2392e+06	1.56207e+06	0	0	0	775722	678914	0	1.49295e+06	2.06062e+06	0	1.63345e+06	0	0	0	1.93452e+06	2.14496e+06	921049	2.12421e+06	3.62469e+06	1.26207e+06	1.16894e+06	1.28744e+06	1.02283e+06	0	1.06941e+06	3.96716e+06	2.2948e+06	0	2.36107e+06	0	0	0	0	1.19777e+06	1.85579e+06	1.00619e+06	0	1.06626e+06	3.43734e+06	770921	0	0	0	0	0	0	0	0	0	0	1.67962e+06	0	0	0	4.30304e+06	1.61763e+06	0	1.7045e+06	0	0	0	0	2.90585e+06	0	0	1.61354e+06	0	1.56639e+06	0	983558
E5RJD9	Uncharacterized protein C8orf34	C8orf34	C8orf34	TLSGSAALWAESEK	S35	1xPhospho [S3]	0	0	441469	435888	0	0	0	0	0	0	0	0	0	0	518472	55250.8	0	0	0	0	0	0	0	0	0	0	0	0	479997	0	106084	0	0	105650	433560	0	411000	0	0	0	0	0	0	0	0	0	1.07912e+06	0	556976	1.58962e+06	0	2.54954e+06	601777	0	0	0	0	0	1.01843e+06	640394	752241	0	559717	0	0	0	0	0	0	510902	682039	0	0	515780	0	0	0	0	0	0	0	0	0	0	0	0	271070	0	0	1.3204e+06	0	0	0	0	0	0	0	0	0	0	0	0	181400	0	732668	0	0	0	0	0	0	0	0	0	0	0	0	0	0	0	0	0
A0A3B3IRR6	UPF0488 protein C8orf33	C8orf33	C8orf33	MAALGHLAGEAAAAPGPGTPCASR	T19	1xCarbamidomethyl [C21]; 1xPhospho [T19]; 1xMet-loss+Acetyl [N-Term]	0	0	319677	0	0	1.67132e+06	1.23052e+06	0	0	0	901762	0	0	0	760582	0	0	0	0	0	682836	0	0	0	0	0	0	1.77246e+06	0	0	0	0	0	0	0	1.65283e+06	0	0	2.41952e+06	0	0	0	0	0	0	0	0	0	0	1.81108e+06	0	0	0	0	0	0	0	712372	0	0	0	0	909423	0	0	0	0	0	547765	0	1.10472e+06	0	0	0	0	0	0	0	0	0	0	0	0	0	0	0	0	0	0	0	0	0	0	0	0	0	0	0	0	0	0	0	0	0	0	0	0	0	0	0	0	0	0	0	0	0	0	0	0	0	0	0
Q86XB5	C7orf57 protein (Fragment)	C7orf57	C7orf57	LQDAEASEGPEDTPGPEESVSASTPAELK	T291	1xPhospho [T24]	0	0	0	0	0	0	0	0	0	0	0	0	0	0	0	0	0	0	0	0	0	0	0	0	0	0	0	0	0	0	0	0	0	0	0	0	0	0	0	0	0	0	0	0	0	0	0	0	0	0	0	0	0	0	808271	0	0	0	0	0	825662	0	0	0	0	0	0	0	0	0	0	0	0	0	0	0	0	0	0	0	0	0	0	0	0	0	0	0	0	0	7.26093e+06	1.1e+06	0	0	0	0	0	0	0	0	0	0	0	0	1.0469e+06	0	0	0	0	0	0	0	0	0	0	0	0	820200	0	0	0	0
Q86XB5	C7orf57 protein (Fragment)	C7orf57	C7orf57	AGTPLGPK	T206	1xPhospho [T3]	0	0	0	0	0	1.13409e+06	0	0	0	0	0	0	0	0	0	2.34985e+06	6.65787e+06	3.52723e+06	0	0	6.48746e+06	0	2.77553e+06	0	2.36206e+07	0	4.27649e+06	0	3.81312e+06	1.4426e+06	0	0	1.0798e+07	1.35393e+06	0	3.7079e+06	0	838831	0	0	0	3.36378e+06	0	0	2.70305e+06	0	0	0	2.49085e+06	0	0	0	0	0	0	0	0	0	0	0	0	0	0	0	0	0	0	0	0	0	0	0	0	1.18235e+06	0	0	0	0	0	0	0	0	0	0	0	0	0	0	0	0	7.77221e+06	0	0	0	6.46359e+06	0	0	0	0	0	0	0	0	1.18695e+06	0	0	2.973e+06	3.62679e+06	0	0	1.0657e+06	0	0	1.24774e+06	2.24314e+06	0	0	0	7.58839e+06	0	0	0
Q8NEG2	Uncharacterized protein C7orf57	C7orf57	C7orf57	NSSPTNFSK	S209	1xPhospho [S3]	0	0	0	5.58121e+06	4.42323e+06	0	6.15144e+06	1.68507e+06	0	4.31267e+06	4.59478e+06	0	0	0	1.16323e+06	0	2.1834e+07	1.16373e+07	694918	2.9254e+06	849119	5.97159e+06	2.14567e+06	0	1.1819e+07	8.30084e+06	8.8136e+06	2.02759e+06	2.19266e+06	0	5.12487e+06	4.7528e+06	0	0	4.32688e+06	0	1.83245e+06	5.3656e+06	3.00876e+06	0	4.72098e+06	1.12208e+07	1.61979e+06	4.18959e+06	1.51112e+06	5.22196e+06	1.1099e+06	0	1.23115e+07	3.83151e+06	0	2.12166e+06	972935	0	2.81641e+06	5.97665e+06	0	0	0	0	2.20858e+06	4.3233e+06	4.2821e+06	0	0	3.93417e+06	4.38902e+06	0	1.94909e+06	0	2.79311e+06	5.98116e+06	5.97153e+06	0	0	0	1.55461e+06	0	0	0	0	0	0	0	0	2.17071e+06	2.33164e+06	3.5776e+06	0	0	1.23936e+07	0	0	0	0	7.17567e+06	0	2.72831e+06	0	0	0	0	3.64242e+06	0	751514	1.53992e+06	7.32323e+06	6.99841e+06	7.70418e+06	2.30049e+06	3.92629e+06	1.03129e+06	1.17603e+06	9.02162e+06	0	0	0	0	2.31294e+06	0	0	2.96681e+06
Q9BRJ6	Uncharacterized protein C7orf50	C7orf50	C7orf50;MGC11257	KASAEGPLLGPEAAPSGEGAGSK	S23	1xPhospho [S3]	0	0	0	0	0	0	0	0	0	0	0	0	0	0	0	0	0	0	0	0	0	0	1.66371e+06	0	0	2.58666e+06	0	3.4797e+06	0	0	0	0	0	0	0	0	0	0	0	0	0	0	1.34702e+06	0	0	0	1.78195e+06	0	0	0	0	0	0	0	0	0	0	1.28397e+06	0	814828	0	0	997625	0	0	0	0	0	0	1.77033e+06	1.6514e+06	0	0	1.96042e+06	842050	0	0	5.07148e+06	0	0	0	0	0	0	0	0	1.43501e+06	0	1.69684e+06	0	0	0	0	0	0	0	0	0	0	0	0	0	0	867658	0	0	0	0	0	0	0	0	0	0	0	0	0	0	0	0	0	0
Q9BRJ6	Uncharacterized protein C7orf50	C7orf50	C7orf50;MGC11257	GEAVLRPGLDAEPELSPEEQR	S59	1xPhospho [S16]	0	9.78298e+06	7.29533e+06	7.06201e+06	5.83805e+06	0	3.36788e+06	9.34398e+06	3.67058e+06	333207	1.03443e+07	0	0	268248	7.40233e+06	0	0	0	0	2.6298e+07	6.20041e+06	1.33786e+07	2.81846e+07	1.29599e+07	0	3.67942e+07	0	2.77329e+07	7.14154e+06	0	2.2587e+07	9.34086e+06	0	7.67256e+06	9.09835e+06	2.08436e+06	0	8.99372e+06	0	4.68529e+06	2.30296e+07	0	1.54795e+07	5.57995e+06	0	0	9.85134e+06	6.55798e+06	0	0	1.80957e+06	3.45404e+06	0	0	0	0	0	5.52341e+06	8.1487e+06	0	0	0	0	0	0	0	0	0	0	0	1.0953e+07	2.79663e+06	0	0	0	3.99223e+06	0	2.6772e+07	0	0	5.89242e+06	0	2.58893e+06	0	0	6.32981e+06	3.82657e+06	4.74726e+06	7.91153e+06	6.85067e+06	3.6668e+06	1.42968e+06	0	0	1.56964e+06	0	0	0	0	0	364606	0	0	0	3.4726e+06	0	0	0	0	0	0	0	0	0	229507	267320	0	634573	0	0	0	0
Q9BRJ6	Uncharacterized protein C7orf50	C7orf50	C7orf50;MGC11257	ASAEGPLLGPEAAPSGEGAGSK	S36	1xPhospho [S15]	0	0	0	0	0	776111	0	1.3922e+06	0	334876	0	0	0	0	0	0	0	0	0	1.42484e+06	0	0	0	0	0	3.78692e+06	0	1.08543e+06	0	0	1.72304e+06	0	0	0	0	0	0	0	0	0	0	0	1.05696e+06	0	0	0	0	0	0	0	0	0	0	0	0	0	0	0	0	0	0	0	0	0	0	0	0	2.19262e+06	0	2.46291e+06	0	0	0	0	0	0	0	4.05451e+06	0	0	0	0	0	0	0	0	1.05937e+06	0	0	1.68237e+06	0	0	0	0	0	0	0	0	0	0	0	0	0	0	0	0	2.12921e+06	0	0	177908	0	0	0	0	417437	0	0	1.35538e+06	0	0	0	0
Q9BRJ6	Uncharacterized protein C7orf50	C7orf50	C7orf50;MGC11257	ELDEEGSDPPLPGR	S175	1xPhospho [S7]	2.52606e+07	6.4219e+07	5.86731e+07	5.88224e+07	4.71742e+07	1.5156e+07	5.56912e+07	4.29006e+07	3.20139e+07	3.40101e+07	5.02001e+07	1.09255e+07	4.3449e+07	0	4.35926e+07	6.99986e+07	3.00201e+07	4.59566e+07	3.14478e+07	5.63851e+07	6.70842e+07	8.23193e+07	8.10976e+07	1.0563e+08	4.49967e+07	1.97182e+08	2.83341e+07	7.93773e+07	3.34438e+07	4.33981e+07	5.58011e+07	8.72027e+07	0	1.24306e+08	4.21555e+07	1.79138e+07	1.30683e+07	3.60587e+07	2.70887e+07	3.289e+07	8.65344e+07	7.98257e+07	6.6737e+07	5.49686e+07	2.47992e+07	3.05931e+07	4.51931e+07	6.03435e+07	4.92227e+07	2.83857e+07	2.7339e+07	3.30834e+07	2.82655e+07	3.50813e+07	2.84633e+07	3.22908e+07	8.68237e+06	2.97064e+07	2.9723e+07	1.59376e+07	2.43316e+07	4.45408e+07	1.63768e+07	6.10948e+07	4.35908e+07	1.78253e+07	2.26995e+07	5.75817e+07	4.1678e+07	4.02588e+07	48646935	3.66964e+07	2.80204e+07	3.05801e+07	2.43906e+07	4.32201e+07	2.71696e+07	5.96248e+07	1.61257e+07	1.25357e+07	4.03827e+07	4.90303e+07	3.96976e+07	3.16156e+06	2.59098e+07	7.17558e+07	6.02314e+07	45207964	4.96256e+07	4.56237e+07	5.05284e+07	2.51939e+07	1.74015e+06	4.61763e+07	4.76379e+07	105985587	3.07979e+07	3.83512e+07	1.37865e+07	4.59252e+07	5.08958e+07	3.88584e+07	3.44271e+07	1.83278e+07	2.56893e+07	2.94771e+07	3.10499e+07	22709617	5.87799e+06	1.7787e+07	3.05265e+07	2.67223e+07	1.80724e+07	3.22534e+07	0	0	0	1.45011e+07	0	1.32436e+07	2.89656e+07	4.59964e+07
A0A024R028	Rho family-interacting cell polarization regulator 2	C6orf32	C6orf32;RIPOR2	SQSFAGFSGLQER	S21	1xPhospho [S3]	0	3.13983e+06	4.12773e+06	5.50435e+06	5.03742e+06	4.99032e+06	9.7236e+06	1.07845e+07	8.39841e+06	0	1.27218e+07	1.23067e+07	0	0	2.35986e+06	0	0	0	0	0	1.08035e+07	0	0	0	6.62019e+06	0	3.26645e+06	1.53839e+07	2.01358e+07	0	0	0	0	0	2.02475e+07	4.96473e+06	1.30538e+07	3.24067e+06	7.68081e+06	2.14979e+06	9.56498e+06	0	3.89665e+06	0	0	2.63566e+07	2.66654e+06	1.05199e+07	1.18368e+07	1.98559e+07	0	2.71767e+07	3.46006e+06	0	7.43961e+06	2.04135e+07	7.05645e+06	9.75765e+06	1.07092e+07	8.61965e+06	1.34178e+07	0	1.18104e+07	0	9.15094e+06	7.26761e+06	5.44551e+06	0	3.88398e+07	1.21482e+07	13549754	0	4.23772e+06	1.51706e+07	2.86548e+07	2.01204e+07	2.04746e+07	5.4037e+06	0	1.74758e+07	1.1976e+07	0	0	0	2.48877e+07	0	2.52513e+06	2.26282e+06	6.54471e+06	0	0	3.80464e+06	0	0	0	0	0	9.45037e+06	1.41478e+07	6.16828e+06	0	6.22273e+06	3.01053e+06	4.87245e+06	2.06229e+07	2.00677e+07	3.25353e+06	0	0	0	7.7805e+06	1.8838e+07	1.20324e+07	7.40708e+06	0	0	0	9.58198e+06	0	2.51479e+07	6.52127e+07	6.50828e+06
A0A024R028	Rho family-interacting cell polarization regulator 2	C6orf32	C6orf32;RIPOR2	CNSFIENSSALK	S37	1xCarbamidomethyl [C1]; 1xPhospho [S3]	3.38446e+06	0	0	1.13342e+06	0	0	1.38649e+06	0	0	0	1.92815e+06	0	0	0	0	1.77371e+06	0	1.35388e+06	0	1.24568e+06	982759	0	0	0	2.19032e+06	0	1.08297e+06	2.64472e+06	1.91156e+06	1.63227e+06	716685	1.42589e+06	0	0	0	0	3.45517e+06	0	1.79985e+06	4.26543e+06	0	0	1.13052e+06	0	1.90193e+07	2.49708e+06	0	0	675994	2.06035e+06	0	4.40479e+06	799749	1.43874e+06	1.2084e+06	3.12218e+06	0	407083	1.85962e+06	0	1.83522e+06	0	2.19046e+06	0	0	0	922800	0	3.16893e+06	5.4536e+06	1.25596e+06	2.52086e+06	524124	0	2.30732e+06	4.13156e+06	2.24681e+06	1.22209e+06	0	1.21454e+06	2.7489e+06	0	0	0	0	0	1.01925e+06	0	3.71425e+06	0	0	0	0	0	0	0	0	0	0	1.09866e+07	0	0	0	0	1.05785e+06	2.77254e+06	0	0	0	0	2.27011e+06	2.51449e+06	1.90978e+06	0	0	0	0	0	0	0	7.80223e+06	0
A0A024R028	Rho family-interacting cell polarization regulator 2	C6orf32	C6orf32;RIPOR2	LTSAEVPMATDR	S523	1xPhospho [S3]; 1xOxidation [M8]	1.34121e+07	0	0	1.57503e+06	0	0	1.78636e+06	0	0	0	1.75246e+06	0	1.7113e+06	0	0	0	0	1.53226e+06	1.88258e+06	1.45243e+06	0	0	0	1.25123e+06	1.37294e+06	0	0	0	1.46607e+06	0	0	1.23311e+06	0	0	0	1.66218e+06	5.47105e+06	0	2.42628e+06	9.87172e+06	0	0	0	0	0	2.03671e+06	0	0	0	0	0	0	798115	0	1.56945e+06	1.51221e+06	0	1.2359e+06	2.74021e+06	826568	0	0	1.08099e+06	0	1664732	2.03438e+06	1.52407e+06	0	3.02134e+06	0	2.0274e+06	2.51639e+06	1.22083e+06	2.01294e+06	0	2.30218e+06	0	0	0	0	0	3.97792e+06	0	0	0	0	0	2.07074e+06	0	0	0	0	0	0	0	0	0	0	0	0	0	0	0	0	0	0	0	0	0	0	0	0	0	0	10027400	0	0	0	0	0	0	0
A0A024R028	Rho family-interacting cell polarization regulator 2	C6orf32	C6orf32;RIPOR2	NSLGEGQEPK	S439	1xPhospho [S2]	1.27954e+06	0	866647	0	686116	868998	1.04866e+06	1.30914e+06	0	0	1.64062e+06	0	0	0	1.26444e+06	4.06097e+06	1.7903e+06	1.07315e+06	0	0	0	0	0	0	2.0293e+06	0	1.04772e+06	0	1.60222e+06	0	0	1.88273e+06	0	0	3.50254e+06	0	2.59527e+06	0	0	0	0	0	0	0	4.25298e+06	0	0	0	0	0	0	1.62907e+06	0	0	693691	0	0	577881	1.23256e+06	0	0	0	0	0	0	0	0	0	0	0	0	0	776237	0	1.32294e+06	0	0	1.04493e+06	0	0	0	0	0	7.488e+06	0	1.38333e+06	2.15994e+06	720471	0	0	0	0	0	0	0	0	0	0	0	0	0	0	0	1.58812e+06	0	591766	3.05764e+06	0	0	0	0	0	928928	1.4468e+06	0	0	0	1.25953e+06	0	0	0	0
A0A024R028	Rho family-interacting cell polarization regulator 2	C6orf32	C6orf32;RIPOR2	LLSEGSVGGESEGCR	S535	1xCarbamidomethyl [C14]; 2xPhospho [S3; S6]	0	1.27638e+06	0	0	2.29258e+06	0	865634	1.15854e+06	0	0	0	0	0	0	0	0	2.86155e+06	0	0	0	0	2.17497e+06	0	0	0	2.10584e+06	2.20383e+06	590730	2.57961e+06	0	0	0	0	0	2.71615e+06	0	0	0	0	0	0	0	0	0	0	0	0	0	0	0	0	0	0	0	0	0	0	0	0	0	0	0	0	0	0	0	0	0	0	0	0	0	0	0	0	0	0	0	0	0	0	0	0	0	0	0	1.22298e+06	0	0	1.52296e+06	0	0	0	0	0	0	0	0	0	0	0	0	0	0	0	0	0	0	0	0	0	0	0	0	0	0	0	0	0	0	0	0
A0A024R028	Rho family-interacting cell polarization regulator 2	C6orf32	C6orf32;RIPOR2	LLSEGSVGGESEGCR	S538	1xCarbamidomethyl [C14]; 2xPhospho [S3; S6]	0	1.27638e+06	0	0	2.29258e+06	0	865634	1.15854e+06	0	0	0	0	0	0	0	0	2.86155e+06	0	0	0	0	2.17497e+06	0	0	0	2.10584e+06	2.20383e+06	590730	2.57961e+06	0	0	0	0	0	2.71615e+06	0	0	0	0	0	0	0	0	0	0	0	0	0	0	0	0	0	0	0	0	0	0	0	0	0	0	0	0	0	0	0	0	0	0	0	0	0	0	0	0	0	0	0	0	0	0	0	0	0	0	0	1.22298e+06	0	0	1.52296e+06	0	0	0	0	0	0	0	0	0	0	0	0	0	0	0	0	0	0	0	0	0	0	0	0	0	0	0	0	0	0	0	0
A0A024R028	Rho family-interacting cell polarization regulator 2	C6orf32	C6orf32;RIPOR2	LTSAEVPMATDR	S523	1xPhospho [S3]	0	2.04567e+06	1.28828e+06	0	0	0	781474	1.66529e+06	0	0	1.95917e+06	0	0	0	863386	0	0	0	0	0	0	0	0	0	0	0	0	1.1456e+06	1.33135e+06	0	0	0	0	0	0	594478	2.64804e+06	1.3578e+06	2.04401e+06	0	1.6993e+06	0	1.5057e+06	0	0	3.33486e+06	0	1.82418e+06	1.50276e+06	0	0	0	0	0	0	0	0	0	0	421704	776584	0	0	0	0	0	1.88865e+06	0	2.00701e+06	825850	1.38184e+06	0	1.00607e+06	615061	0	3.04645e+06	0	0	0	0	0	0	0	0	0	0	1.75655e+06	600241	0	1.24013e+06	0	0	0	0	0	0	0	0	0	0	0	0	0	727317	0	0	0	0	0	0	0	0	869744	0	0	0	0	0	0	0	3.28644e+06	0
A0A024R028	Rho family-interacting cell polarization regulator 2	C6orf32	C6orf32;RIPOR2	RMSMYSQGTPETPTFK	S341	1xPhospho [S3]; 2xOxidation [M2; M4]	2.80901e+06	5.90538e+06	3.11504e+06	0	2.4074e+06	0	744223	668917	2.22845e+06	2.05251e+06	1.62902e+06	0	2.83544e+06	0	0	4.91888e+06	2.11786e+06	5.22741e+06	0	0	0	0	4.75519e+06	3.4102e+06	0	0	0	0	0	5.2231e+06	0	0	6.89338e+06	0	1.88831e+06	3.3523e+06	464863	1.30195e+06	5.82675e+06	0	4.89021e+06	0	746012	0	783670	0	0	0	0	0	0	3.23931e+06	0	0	903971	2.88537e+06	0	2.55402e+06	1.28148e+06	1.07851e+06	0	0	1.94324e+06	0	0	0	0	0	1.44162e+06	2.71498e+06	5.35495e+06	0	0	0	3.11506e+06	0	724926	0	0	2.39595e+06	0	0	0	0	0	0	0	1.52024e+06	0	6.15555e+06	0	1882441	0	4.04915e+06	0	0	0	0	0	0	0	0	0	3.27124e+06	4.69995e+06	0	0	1.91776e+06	0	1.44562e+06	0	2.39298e+06	0	4.36618e+06	0	2.47832e+06	0	0	0	0	2.72837e+06	1.93175e+06
A5PLQ8	C6orf174 protein (Fragment)	C6orf174	C6orf174;SOGA3	SFYGDLDSPLPK	S280	1xPhospho [S8]	0	0	270090	0	0	0	0	0	0	0	0	0	0	0	768715	0	0	0	0	0	0	0	0	0	0	0	0	0	0	0	0	0	0	0	0	330326	0	0	0	0	0	0	0	0	0	0	394049	0	0	0	0	0	428678	0	0	0	0	0	0	3.47041e+06	1.13663e+06	0	640018	0	0	741884	0	0	0	0	0	0	0	0	0	0	939281	0	0	0	0	0	0	0	0	0	337722	0	0	0	0	287013	0	0	0	0	0	0	0	0	0	0	0	0	757359	327813	0	0	0	0	890795	0	584912	0	0	0	0	0	0	0	0	0
A5PLQ8	C6orf174 protein (Fragment)	C6orf174	C6orf174;SOGA3	EGPIGGESDSEEVR	S492	1xPhospho [S8]	1.77371e+06	0	0	0	0	0	0	0	0	0	0	0	0	0	0	0	0	0	2.50242e+06	0	0	0	0	0	0	0	0	0	0	0	0	0	0	3.26529e+06	0	0	0	0	0	0	0	0	0	0	0	0	0	0	1.35159e+06	0	0	0	1.92916e+06	0	0	0	0	0	0	4.16004e+06	2.3193e+06	0	0	0	0	0	0	0	0	0	0	0	0	0	0	0	1.62524e+06	0	3.59045e+06	2.32863e+06	0	0	0	0	0	0	1.06467e+06	0	0	0	0	0	0	0	0	0	0	0	0	0	0	0	0	0	0	2.19643e+06	3.48415e+06	2.27046e+06	0	0	0	0	2.65732e+06	0	0	0	0	2.97431e+06	0	6.18939e+06	0	0
A5PLQ8	C6orf174 protein (Fragment)	C6orf174	C6orf174;SOGA3	EQSESLSELR	S352	1xPhospho [S5]	3.34152e+06	3.38449e+06	1.24397e+06	530946	2.83702e+06	890631	0	1.4125e+06	1.21542e+06	2.83767e+06	0	2.11023e+06	2.74977e+06	0	0	3.9482e+06	2.23771e+06	925358	3.9473e+06	0	1.12812e+06	859838	2.10446e+06	486931	2.86974e+06	0	1.61741e+06	0	1.61794e+06	677578	0	502275	3.01029e+06	0	1.66491e+06	517399	0	2.05086e+06	1.89661e+06	0	3.12224e+06	2.66333e+06	902398	0	2.81478e+06	2.99778e+06	0	0	980188	0	3.91928e+06	1.23758e+06	2.74088e+06	5.00196e+06	3.84111e+06	3.76161e+06	3.04899e+06	1.40309e+06	0	4.0819e+06	3.83052e+06	6.50546e+06	702219	0	2.11833e+06	0	2.13693e+06	0	0	775262	0	0	0	584593	403485	1.88552e+06	1.92524e+06	3.17769e+06	1.16459e+07	2.27391e+06	0	3.28552e+06	4.50292e+06	0	0	0	0	621265	3.07715e+06	0	0	7.95686e+06	0	3.81442e+06	0	0	0	0	0	0	4.23561e+06	9.24083e+06	2.18354e+06	2.86432e+06	541154	7.08593e+06	5.34555e+06	4.04075e+06	0	4.58536e+06	0	2.19008e+06	3.40773e+06	0	3.4929e+06	9.36986e+06	0	955962	4.73929e+06	3.95281e+06	0	2.75889e+06
A0A0S2Z5Z3	Chromosome 6 open reading frame 142 isoform 6 (Fragment)	C6orf142	C6orf142;MLIP	IPEESSDKSPETVNR	S57	1xPhospho [S9]	1.29077e+08	0	0	2.74805e+06	1.37833e+06	1.45134e+06	1.31442e+06	0	0	0	0	0	0	0	0	1.45849e+06	0	912759	1.0549e+06	0	0	0	6.90016e+06	0	2.19892e+06	1.74211e+06	1.06134e+06	1.48741e+06	1.49297e+06	0	1.52332e+06	1.14937e+06	0	1.04207e+07	7.8662e+06	0	0	5.02087e+06	0	0	0	0	0	0	3.98685e+07	1.2627e+06	1.0045e+06	0	0	0	0	981902	1.04342e+06	0	1.20054e+06	0	0	528485	582176	0	0	2.37733e+08	0	0	0	0	0	0	867965	1.08366e+06	1.93991e+06	0	1.0323e+06	1.10824e+06	697648	0	1.23545e+08	5.60653e+06	0	0	0	0	0	0	7.3153e+06	2.95829e+06	4.50481e+06	1.0186e+06	1.74139e+07	0	0	1.66342e+07	0	0	0	0	0	0	0	0	0	0	0	0	3.91837e+06	0	0	0	0	1.41462e+06	0	0	0	0	0	0	0	0	0	0	0	0
Q5T0Z8	Uncharacterized protein C6orf132	C6orf132	C6orf132	TSSIPVQEAQEAPR	S314	1xPhospho [S3]	1.43362e+07	1.97967e+07	1.51345e+07	1.98606e+07	1.92523e+07	1.55775e+07	8.35302e+06	2.08849e+07	1.15587e+07	1.40463e+07	32989375	1.30536e+07	2.84683e+07	1.07379e+07	1.22112e+07	1.68028e+07	1.0844e+07	1.57036e+07	1.04811e+07	1.16453e+07	1.34338e+07	1.87993e+07	1.40115e+07	2.07686e+07	5.73857e+06	1.31594e+08	1.21818e+07	1.20651e+07	1.02285e+07	1.45805e+07	4.08161e+07	1.26246e+07	1.40255e+07	1.8439e+07	2.93352e+07	7.82247e+06	1.90343e+07	2.93853e+07	1.13754e+07	3.0597e+07	3.67669e+07	5.88953e+07	3.26389e+07	7.01859e+07	2.3554e+07	1.55869e+07	2.56558e+07	2.20926e+07	1.52955e+07	1.15953e+07	1.68635e+07	2.07826e+07	2.08085e+07	4.57901e+07	1.79797e+07	2.24468e+07	7.34442e+06	1.77123e+07	5.85456e+07	1.07327e+07	1.3969e+07	2.11477e+07	1.78472e+07	0	2.1282e+07	1.1382e+07	2.10551e+07	1.93725e+07	2.08617e+07	2.17743e+07	4.03927e+07	6.03995e+07	2.477e+07	1.5853e+07	1.49546e+07	2.65828e+07	1.72681e+07	6.81932e+07	5.67378e+06	6.656e+06	2.26772e+07	2.90985e+07	1.55888e+07	0	1.35838e+07	1.9587e+07	3.22698e+07	3.28741e+07	1.57384e+07	2.85768e+07	2.13401e+07	7.18329e+06	1.08063e+07	2.83658e+07	1.41565e+07	5.23974e+07	3.19272e+07	1.60902e+07	3.5906e+07	6.64758e+06	3.80107e+07	9.90643e+06	1.57171e+07	1.03001e+07	9.08848e+06	7.30389e+06	1.71739e+07	1.65122e+07	3.72542e+06	1.33176e+07	1.55375e+07	6.4918e+06	9.6864e+06	1.2066e+07	9.46812e+06	1.6513e+07	7.24198e+06	1.12443e+07	1.58864e+07	7.3921e+06	1.37949e+07	1.74247e+07
Q5T0Z8	Uncharacterized protein C6orf132	C6orf132	C6orf132	ATLGPATPLK	T671	1xPhospho [T7]	0	564169	1.57484e+06	2.31349e+06	0	0	0	0	0	0	1.57095e+06	0	0	0	0	0	0	0	0	0	0	0	0	0	0	4.43133e+06	0	1.56011e+06	0	0	1.21193e+06	0	0	0	0	1.73158e+06	3.43465e+06	0	0	0	2.15717e+06	0	326504	0	0	0	2.89188e+06	0	566414	0	0	0	1.60696e+06	1.21991e+06	0	0	0	608502	6.60749e+06	1.93568e+06	0	0	1.83777e+06	0	0	1.55955e+06	967174	0	0	0	1.47301e+06	7.48653e+06	0	0	0	1.45066e+06	0	8.11256e+06	0	0	0	0	0	0	0	0	523766	0	1.29042e+06	0	0	0	0	0	0	0	0	0	0	0	7.88741e+06	0	0	0	0	0	0	0	0	0	0	0	0	1.40571e+06	0	0	0	0	0	0	0	0
Q5T0Z8	Uncharacterized protein C6orf132	C6orf132	C6orf132	SFSSPPSPSNK	S969	1xPhospho [S7]	9.57184e+06	1.28709e+07	9.72294e+06	2.04039e+07	2.02098e+07	1.98562e+07	1.1736e+07	1.2393e+07	2.07082e+07	1.87244e+07	1.26238e+07	5.60394e+06	2.3118e+07	4.35009e+06	1.4379e+07	2.02948e+07	1.06858e+07	1.7941e+07	1.63394e+07	10896526	1.56195e+07	6.08178e+07	2.50401e+07	1.52991e+07	1.67608e+07	1.86643e+07	1.31262e+07	1.85417e+07	1.79167e+07	1.48507e+07	2.36366e+07	1.28629e+07	0	1.57619e+07	1.73563e+07	7.87169e+06	1.3771e+07	9.30479e+06	5.38486e+06	8.02074e+06	7.63661e+06	1.09344e+07	8.29406e+06	2.76457e+07	5.33946e+06	1.1674e+07	8.47365e+06	6.17408e+06	8.53491e+06	5.37018e+06	6.90192e+06	2.80923e+06	6.67152e+06	4.30166e+06	1.07099e+07	1.34855e+06	6.36578e+06	7.9454e+06	9.95486e+06	7.00508e+06	5.48675e+06	9.90369e+06	6.29957e+06	0	9.59867e+06	5.77956e+06	7.08058e+06	2.46052e+06	7.60503e+06	1.97437e+06	2.51374e+06	6.33219e+06	7.20618e+06	7.60792e+06	7.62735e+06	3.07692e+06	7.31579e+06	8.29384e+06	7.65861e+06	0	0	1.04611e+07	7.77042e+06	1.95487e+07	7.39276e+06	1.3718e+07	8.43379e+06	1.40709e+07	4.48245e+06	8.7246e+06	2.07693e+07	1.08672e+07	1.74347e+07	1.82964e+07	1.71658e+07	2.54067e+07	0	1.39632e+07	1.39858e+07	8.82117e+06	0	0	1.13478e+07	1.56536e+07	9.96251e+06	6.95858e+06	1.71734e+07	2.55527e+07	1.16896e+07	1.42503e+07	1.34745e+07	6.07788e+06	1.28163e+07	1.30987e+07	1.25422e+07	2.17605e+07	1.16739e+07	1.02427e+07	2.58099e+07	0	0	1.49983e+07
Q5T0Z8	Uncharacterized protein C6orf132	C6orf132	C6orf132	QAEATRASPPRSPAEPK	S275	1xPhospho [S8]	2.83855e+06	3.08086e+06	876179	3.90983e+06	6.06855e+06	6.48271e+06	4.75656e+06	3.53234e+06	5.31216e+06	4.9655e+06	3.44549e+06	3.29303e+06	8.90727e+06	9.02741e+06	8.12226e+06	5.00873e+06	5.23233e+06	5.38807e+06	7.18592e+06	5.46591e+06	5.33992e+06	7.51146e+06	4.75982e+06	5.98198e+06	7.29725e+06	6.64659e+06	6.44001e+06	6.55966e+06	7.81382e+06	5.84339e+06	6.23334e+06	1.18365e+07	0	9.54621e+06	5.87245e+06	3.55863e+06	5.74878e+06	4.71675e+06	7.86196e+06	4.65435e+06	7.13996e+06	6.28224e+06	4.34054e+06	0	0	2.36998e+06	6.01131e+06	5.11187e+06	3.48743e+06	0	0	3.69145e+06	5.44441e+06	3.14588e+06	8.30898e+06	6.27149e+06	0	1.41335e+06	4.60592e+06	4.81872e+06	4.57078e+06	3.10604e+06	2.2591e+06	0	5.27753e+06	6.38286e+06	3.82477e+06	0	5.00331e+06	3.15806e+06	2.21341e+06	5.17013e+06	3.21482e+06	1.974e+06	3.61025e+06	4.06972e+06	2.0075e+06	3.71631e+06	2.57842e+06	2.97588e+06	0	3.71403e+06	4.63438e+06	1.21229e+07	0	1.57598e+06	3.54433e+06	1.68818e+06	0	3.93789e+06	5.13529e+06	7.14072e+06	1.2975e+07	6.2056e+06	4.31678e+06	1.10457e+07	0	6.8714e+06	5.03101e+06	7.0465e+06	0	0	5.31227e+06	4.49939e+06	8.13658e+06	5.53378e+06	3.69504e+06	7.55225e+06	1.12661e+07	4.95716e+06	6.97288e+06	3.96056e+06	4.79652e+06	4.47132e+06	3.22522e+06	3.20088e+06	0	3.05094e+06	4.93515e+06	0	3.02969e+06	6.24749e+06
Q5T0Z8	Uncharacterized protein C6orf132	C6orf132	C6orf132	SSSPALKPKPNPPSPENTASSAPVDWR	T453	1xPhospho [T18]	0	0	0	0	0	2.88387e+06	0	0	0	0	0	0	0	0	0	0	0	0	0	0	2.5805e+06	0	0	0	0	0	0	0	0	0	0	0	0	0	0	0	0	0	0	0	0	0	0	0	0	0	0	0	2.39498e+06	0	0	0	0	0	0	0	0	0	0	0	0	0	0	0	0	0	2.82651e+06	0	0	0	0	0	0	0	0	0	0	0	0	0	0	0	0	0	0	0	1.08626e+06	0	0	0	0	0	0	0	0	0	0	0	0	0	0	0	0	0	0	0	0	0	0	0	0	0	0	0	0	0	0	0	0	0	0	0
A0A024RCW2	Chromosome 6 open reading frame 106, isoform CRA_a	C6orf106	C6orf106;ILRUN	KVEGNFNPFASPQK	S215	1xPhospho [S11]	0	0	464261	2.18655e+06	1.87742e+06	2.97105e+06	1.57143e+06	1.99125e+06	0	4.98241e+06	1.7668e+06	1.3446e+06	0	0	1.29682e+06	1.91182e+06	3.37351e+06	1.84514e+06	0	1.76436e+06	0	0	0	3.28459e+06	0	0	1.44517e+06	2.74811e+06	2.86062e+06	2.09692e+06	1.95638e+06	0	0	1.86771e+06	0	0	583418	2.31541e+06	0	0	0	0	0	0	0	0	0	0	0	0	0	0	0	0	0	0	0	0	0	0	0	0	0	0	0	0	0	0	0	0	0	0	0	0	0	0	0	0	0	0	0	0	0	0	0	0	0	0	0	0	0	0	0	0	0	0	0	0	0	0	0	0	0	0	1.15454e+06	0	3.00341e+06	0	0	4.16152e+06	1.54274e+06	2.81898e+06	2.09501e+06	2.6216e+06	555003	0	0	1.20268e+06	194944	0	0	0
Q7Z6I8	UPF0461 protein C5orf24	C5orf24	C5orf24	SIEIKDELKK	S71	1xPhospho [S1]	0	0	9.85967e+06	3.20884e+06	1.28622e+06	3.23494e+06	770618	0	0	0	4.12179e+06	0	0	0	0	0	1.83422e+06	702271	0	1.05081e+06	0	0	863417	470579	0	1.61136e+06	6.28065e+06	1.03692e+06	412383	1.92115e+06	1.37265e+06	0	0	0	0	1.64023e+06	0	1.49741e+06	0	0	0	0	938135	0	0	0	879030	0	0	0	0	2.14886e+06	762296	3.15349e+06	1.20355e+06	0	0	0	2.86233e+06	0	0	0	942323	0	0	0	1.28335e+06	0	0	3.2643e+06	4.42425e+06	0	1.14626e+06	0	869825	0	1.19349e+06	0	0	1.8203e+06	0	0	0	0	0	0	3.37256e+06	0	0	0	0	0	0	0	0	0	0	0	0	2.85615e+06	0	0	2.44088e+06	0	0	0	2.24303e+06	0	0	0	0	0	0	1.98273e+06	0	0	0	1.37139e+06	0	0	0	1.05045e+06
Q7Z6I8	UPF0461 protein C5orf24	C5orf24	C5orf24	SIEIKDELK	S71	1xPhospho [S1]	1.53567e+06	0	4.04916e+06	0	876020	0	0	0	0	0	989490	0	0	0	734101	0	0	0	0	0	0	0	0	0	0	0	0	384411	0	0	0	0	0	0	0	0	591596	0	0	0	0	0	490714	0	0	0	970679	0	571057	0	0	1.71741e+06	939964	1.804e+06	567911	0	0	0	1.91765e+06	0	796324	0	1.11494e+06	0	0	0	680870	0	0	1.98009e+06	2.61371e+06	0	967716	758885	840786	0	983817	0	0	0	1.46206e+06	0	0	0	0	0	1.62748e+06	531674	0	1.5937e+06	0	0	0	0	0	0	0	0	0	0	0	0	0	0	0	0	0	0	0	0	0	0	914826	0	0	0	0	0	0	0	0	0
P21730	C5a anaphylatoxin chemotactic receptor 1	C5AR1	C5AR1	NVLTEESVVRESK	S332	1xPhospho [S12]	1.32308e+07	1.23321e+07	0	0	0	0	1.15703e+07	1.24176e+07	1.08811e+07	1.16653e+07	7.36288e+06	1.11048e+07	0	1.04817e+07	0	0	0	0	8.40042e+06	0	0	1.02894e+07	0	0	1.11427e+07	0	0	0	0	0	0	0	2.26993e+07	0	1.06168e+07	706111	8.44106e+06	1.06947e+07	1.25947e+07	0	2.76087e+06	7.03972e+06	4.88021e+06	0	0	9.76429e+06	8.37977e+06	1.33047e+07	5.48586e+06	0	0	8.8957e+06	1.04297e+07	0	6.04213e+06	9.65202e+06	2.99572e+07	0	1.31761e+07	2.19149e+07	0	1.54435e+07	6.10528e+06	0	0	3.9982e+06	1.20595e+07	9.00895e+06	0	7.01517e+06	4383921	0	1.21091e+07	1.65002e+07	2.56522e+07	0	0	0	2.26538e+07	1.05681e+07	8.71384e+06	0	8.07394e+06	4.52776e+06	1.47295e+07	0	7.06034e+06	0	1.4603e+07	3.39905e+06	2.01653e+07	6.01801e+06	0	0	1.09203e+07	0	0	1.71171e+07	1.53178e+07	0	0	1.03073e+07	1.29949e+07	1.42849e+07	3.05391e+07	1.14188e+07	0	1.06712e+07	0	1.46313e+07	1.33852e+07	9.65071e+06	9.47302e+06	1.25751e+07	8.57568e+06	9.75142e+06	7.48253e+06	7.5145e+06	6.44113e+06	7.48413e+06	3.58083e+07	0
P21730	C5a anaphylatoxin chemotactic receptor 1	C5AR1	C5AR1	NVLTEESVVRESKSFTR	S334	2xPhospho [S/T]	3.53347e+06	880455	594577	0	0	0	2.89343e+06	5.07937e+06	1.96594e+06	0	1.05739e+06	1.43171e+06	0	0	750111	0	3.32225e+06	2.34448e+06	0	1.53481e+06	0	0	0	0	1.63168e+06	0	4.63342e+06	0	1.37711e+06	2.39082e+06	3.72031e+06	2.76588e+06	0	1.27461e+06	3.77111e+06	1.76462e+06	1.58174e+06	1.23446e+06	5.13879e+06	0	0	0	929809	0	0	2.33213e+06	2.24554e+06	1.52601e+06	884046	1.49912e+06	1.33372e+06	3.17195e+06	1.64838e+06	0	623623	0	0	0	1.34697e+06	1.52843e+06	1.02959e+06	0	1.16463e+06	0	0	1.76442e+06	848183	1.84217e+06	864891	0	4.38774e+06	0	1.38037e+06	1.36402e+06	3.54618e+06	5.04712e+06	1.02338e+06	0	1.03851e+06	2.76043e+06	2.81405e+06	1.24312e+06	0	0	1.26991e+06	1.38525e+06	1.58879e+06	1.34162e+06	2.35754e+06	0	0	0	0	0	0	0	0	0	0	0	2.01499e+06	0	0	0	0	2.63232e+06	2.57937e+06	3.81915e+06	0	0	4.60604e+06	1.93591e+06	1.10255e+06	1.10729e+06	0	0	0	666842	0	0	6.35279e+06	0
D6RIA3	Uncharacterized protein C4orf54	C4orf54	C4orf54	TPSPQNNPASSQLSR	S242	1xPhospho [S3]	0	0	0	0	0	0	0	1.32514e+06	0	4.36897e+06	0	0	0	0	0	0	0	0	0	0	2.07442e+06	0	0	2.36545e+06	0	1.35939e+06	0	0	0	0	0	0	0	2.17694e+06	0	0	0	0	1.24897e+06	0	1.52573e+06	0	0	0	1.55542e+06	0	0	0	5.52638e+06	0	0	0	1.41399e+06	0	0	0	0	0	0	0	0	0	0	0	0	0	0	0	0	1.25933e+06	0	0	0	0	0	0	0	5.04555e+06	0	0	0	0	0	0	0	2.30465e+06	0	0	0	0	0	2.27079e+06	0	0	0	0	0	0	0	0	0	0	0	0	0	712185	0	0	0	5.17246e+06	0	0	1.21462e+06	0	0	0	0	0	0	0	0	0
D6RIA3	Uncharacterized protein C4orf54	C4orf54	C4orf54	RNSNPSAESVSAR	S1345	1xPhospho [S3]	0	0	0	0	0	0	0	0	0	0	0	0	0	0	0	0	0	0	0	1.08422e+06	0	0	3.47737e+06	8.98487e+06	0	0	0	0	1.03151e+06	0	0	0	0	0	0	0	0	0	0	0	0	0	0	0	0	0	0	0	0	0	0	0	0	0	0	0	0	0	0	0	0	0	0	0	0	0	0	0	0	0	0	0	0	0	0	0	0	0	0	0	0	0	0	0	0	0	0	0	0	0	0	0	0	0	0	0	0	0	0	0	0	0	0	0	0	0	0	0	0	0	0	0	0	0	0	0	0	0	0	0	0	0
H7C5J7	Chromosome 3 open reading frame 52 (Fragment)	C3orf52	TTMP;C3orf52	VFPSLDEEVPPAEANK	S28	1xPhospho [S4]	0	0	0	0	0	0	0	0	0	0	0	0	0	194828	0	0	0	0	0	37550.1	0	0	0	97974.2	0	81216.2	77416.8	0	0	0	0	0	0	0	0	0	0	0	0	0	0	0	0	0	0	0	0	0	0	0	0	0	0	0	0	0	0	0	0	0	0	0	0	0	0	0	0	0	0	3.16911e+06	0	0	283522	0	0	0	0	0	0	0	0	0	0	0	0	49913.8	0	567999	0	0	0	59000.2	0	0	0	0	0	0	0	0	0	0	0	683932	0	0	0	170613	0	155775	0	140267	0	0	0	0	0	0	0	0	0	0
Q16581	C3a anaphylatoxin chemotactic receptor	C3AR1	C3AR1	STHCPSNNVISER	S470	1xCarbamidomethyl [C4]; 1xPhospho [S6]	105333988	1.94517e+08	5.06984e+07	1.14427e+08	1.46185e+08	2.109e+08	1.42356e+08	1.79542e+08	2.33177e+08	3.83931e+08	1.87725e+08	2.65237e+08	1.25102e+08	4.94408e+08	1.41212e+08	2.0586e+08	2.56982e+08	1.45688e+08	382001741	1.60811e+08	1.1868e+08	256540593	1.82767e+08	130213000	2.32972e+08	3.97151e+08	2.46959e+08	1.85736e+08	1.67576e+08	2.48772e+08	1.56912e+08	1.86746e+08	2.73168e+08	1.25797e+07	3.04468e+08	2.79921e+08	2.05481e+08	3.6033e+08	1.15569e+08	2.80451e+07	1.53292e+07	3.32116e+07	5.43564e+07	4.18697e+07	8.00795e+07	2.25598e+08	1.8833e+08	1.07156e+08	1.00683e+08	158994927	157969265	1.22275e+08	1.06441e+08	8.72964e+07	160555209	9.39916e+07	3.90829e+08	108709823	1.79876e+08	183479252	1.40371e+08	1.90982e+08	1.55136e+08	0	2.16061e+08	337862853	1.09086e+08	1.40769e+08	85238666	1.09265e+08	61561441	4.57537e+07	1.77796e+08	1.36474e+08	1.61694e+08	1.70918e+08	2.22978e+08	9.42435e+06	233114247	1.39059e+08	4.17211e+07	1.68441e+08	204980693	303943526	132713726	7.23836e+07	4.46602e+07	4.19818e+07	1.13957e+08	5.47016e+07	1.74711e+08	2.45127e+08	1.36587e+08	1.04651e+08	1.25833e+08	7.92804e+07	8.92147e+07	2.01953e+08	1.75462e+08	1.08975e+08	8.59036e+07	1.76979e+08	238934542	1.586e+08	2.00231e+08	132527025	1.64635e+08	4.83805e+08	2.51829e+08	3.5674e+08	1.14978e+08	1.78688e+08	1.95102e+08	148545977	5.07461e+08	3.51776e+08	4.71797e+08	3.15934e+08	714906204	2.84733e+08	1.71767e+08	2.34344e+08
P01024	Complement C3	C3	C3	IPIEDGSGEVVLSR	S297	1xPhospho [S7]	0	0	5.50251e+06	0	1.94007e+06	1.63019e+06	9.75063e+06	7.43989e+06	1.83119e+06	0	9.54204e+06	1.74445e+07	1.0769e+06	0	7.23167e+06	162213	0	6.65604e+06	0	9.16828e+06	1.14213e+07	0	6.77171e+06	7.56534e+06	1.18619e+07	7.14336e+06	7.994e+06	1.97522e+06	1.84588e+07	90651.3	1.00835e+07	1.08877e+06	0	3.78897e+06	3.2036e+06	6.32907e+06	4.89618e+06	0	0	9.45178e+06	1.02031e+07	1.04791e+06	3.24969e+06	0	2.0138e+07	7.82064e+06	5.24074e+06	1.54635e+06	1.14888e+07	1.21924e+07	0	1.53445e+07	0	2.44864e+06	945299	661386	0	1.05912e+07	0	1.02716e+07	1.57703e+06	1.31667e+06	1.24545e+07	0	5.21359e+06	1.93878e+06	6.56193e+06	0	1.36395e+06	1.28094e+06	13972238	3.29964e+06	3.95465e+06	1.19235e+07	1.18769e+07	1.07175e+07	1.03082e+06	0	0	1.73014e+07	9.09186e+06	2.15169e+06	1.57845e+06	2.70702e+06	0	1.09158e+06	3.26689e+06	4.14024e+06	10102758	8.65599e+06	0	963132	0	3.23776e+06	2.18589e+06	1.51717e+06	0	0	0	0	0	0	1.00209e+06	6.25216e+06	1.14138e+06	7.60509e+06	2.86064e+06	0	0	0	1.36438e+06	1.18155e+07	1.47629e+06	6.05439e+06	0	0	0	0	0	0	8.68368e+06	6.7674e+06
P01024	Complement C3	C3	C3	SEETKENEGFTVTAEGK	S1321	1xPhospho [S1]	0	0	0	0	0	0	0	3.61596e+06	0	0	3.35915e+06	0	4.80076e+06	0	4.83552e+06	0	3.66364e+07	0	0	0	0	0	0	0	0	0	0	0	0	0	0	0	0	0	0	0	0	0	4.49068e+06	0	4.04623e+06	0	0	7.31427e+06	1.58775e+07	0	0	4.86308e+06	0	8.94567e+06	0	0	0	0	0	0	3.75312e+06	4.81209e+06	0	0	0	0	0	0	0	0	2.30783e+06	0	0	0	6383870	0	0	0	0	5.8047e+06	0	0	0	0	0	0	0	5.64049e+06	0	1.47273e+07	0	0	0	0	0	0	0	0	0	6.70865e+06	0	5.44448e+06	3.3932e+06	2.35552e+06	5.53873e+06	0	0	0	0	0	0	0	3.17764e+06	0	0	0	0	0	0	0	0	0	0	0	3.6257e+06	0
P01024	Complement C3	C3	C3	TVLTPATNHMGNVTFTIPANR	T77	2xPhospho [T4; T7]; 1xOxidation [M10]	0	0	0	0	0	0	0	0	0	451524	0	0	0	718559	0	0	0	0	2.13296e+06	0	0	0	0	0	0	0	0	0	0	0	0	0	0	0	0	0	0	0	0	0	0	0	0	0	0	0	0	0	0	0	0	0	0	0	0	0	0	0	0	0	0	0	0	0	0	0	0	0	0	0	0	0	0	0	0	0	0	0	0	0	0	0	0	0	0	0	0	0	0	0	0	0	0	0	0	0	0	0	0	0	0	0	0	0	0	0	1.95778e+06	0	0	229990	0	0	0	0	0	285701	419085	0	0	0	0	0
P01024	Complement C3	C3	C3	TVLTPATNHMGNVTFTIPANR	T80	2xPhospho [T4; T7]; 1xOxidation [M10]	0	0	0	0	0	0	0	0	0	451524	0	0	0	718559	0	0	0	0	2.13296e+06	0	0	0	0	0	0	0	0	0	0	0	0	0	0	0	0	0	0	0	0	0	0	0	0	0	0	0	0	0	0	0	0	0	0	0	0	0	0	0	0	0	0	0	0	0	0	0	0	0	0	0	0	0	0	0	0	0	0	0	0	0	0	0	0	0	0	0	0	0	0	0	0	0	0	0	0	0	0	0	0	0	0	0	0	0	0	0	1.95778e+06	0	0	229990	0	0	0	0	0	285701	419085	0	0	0	0	0
P01024	Complement C3	C3	C3	EGVQKEDIPPADLSDQVPDTESETR	S968	1xPhospho [S14]	1.19613e+07	1.94777e+07	1.2548e+07	1.91932e+07	1.49227e+07	2.51681e+07	1.31356e+07	2.27911e+07	3.49254e+07	1.49311e+06	1.88646e+07	2.07807e+07	9.25894e+06	1.26617e+06	1.81081e+07	1.6151e+07	2.3043e+07	2.01537e+07	3.39168e+07	9.69843e+06	1.12198e+07	1.01444e+07	1.84548e+07	1.21347e+07	1.36774e+07	2.7499e+07	2.14525e+07	6.89282e+06	1.31417e+07	1.98092e+07	5.58312e+07	1.47936e+07	6.24186e+06	0	2.98816e+07	2.58674e+07	2.10834e+07	1.11143e+07	1.09007e+07	2.45906e+07	2.69637e+07	1.5995e+07	2.13569e+07	3.20642e+07	7.5875e+07	2.07242e+07	3.69572e+07	2.15267e+07	1.65614e+07	2.37955e+07	3.95773e+07	2.09511e+07	3.49156e+07	2.13082e+07	2.17619e+07	1.63447e+07	4.80159e+07	2.26276e+07	3.01225e+07	2.84251e+07	3.41948e+07	1.66944e+06	3.51053e+07	0	1.99923e+07	1.85656e+07	3.75339e+07	1.12836e+07	1.20188e+07	1.61257e+07	10218239	4.42999e+07	2.84439e+07	2.55524e+07	2.18267e+07	2.82199e+07	3.59038e+07	6.20554e+07	2.80942e+07	2.77972e+07	1.68013e+07	2.37635e+07	1.44815e+07	892487	1.99508e+07	4.21759e+07	3.08286e+07	2.80818e+07	4.59654e+07	3.04252e+07	4.55713e+07	4.59866e+07	0	3.30825e+06	1.80472e+06	1.21822e+06	2.16784e+06	3.78361e+06	4.20892e+06	3.57619e+06	2.70173e+07	2.62094e+07	2.01065e+07	1.82104e+07	1.70477e+07	1.64355e+07	1.86066e+07	5.06315e+07	2.41236e+06	1.93104e+06	3.65327e+07	1.98889e+07	2.19478e+07	1.25252e+07	3.40129e+06	1.24524e+06	1.91686e+06	2.46235e+07	1.00474e+06	2.85468e+07	2.42794e+07	2.53828e+07
P01024	Complement C3	C3	C3	ASHLGLAR	S742	1xPhospho [S2]	5.54844e+06	2.99234e+06	2.73906e+06	5.44513e+06	2.39829e+06	5.13562e+06	2.46862e+06	6.80221e+06	3.20766e+06	6.63136e+06	1.59195e+06	4.58049e+06	1.33872e+06	3.89417e+06	2.55413e+06	2.29551e+06	0	3.12283e+06	5.50815e+06	2.24845e+06	6.40007e+06	2.97202e+06	8.73301e+06	8.80929e+06	2.09107e+06	1.21422e+06	3.04427e+06	1.02776e+06	1.64754e+06	2.7184e+06	0	0	0	1.01586e+06	0	1.08227e+06	1.26155e+06	3.63372e+06	1.46536e+06	2.076e+06	0	0	2.59994e+06	4.03691e+06	3.57224e+06	0	0	3.93363e+06	1.04102e+06	0	0	0	1.39754e+06	0	1.56754e+06	0	6.9729e+06	0	1.55787e+06	2.1748e+06	0	0	528929	0	0	0	1.42375e+06	0	0	0	0	0	0	772550	1.46711e+06	0	901315	0	1.72958e+06	0	0	0	0	0	0	1.29999e+06	0	900753	0	0	0	1.61827e+06	0	0	0	1.83127e+07	0	0	3.01579e+06	0	0	0	6.37784e+06	2.73375e+06	2.06908e+06	1.83408e+06	0	3.3438e+06	2.63281e+07	6.14777e+06	2.10132e+06	3.49138e+06	1.02145e+07	2.66381e+06	4.59877e+06	0	3.3579e+06	1.55498e+06	3.33767e+06	0	0	1.01323e+07
Q9BVC5	Ashwin	C2orf49	C2orf49	KSPSGPVKSPPLSPVGTTPVK	S184	3xPhospho [S/T]	2.2715e+06	0	3.63176e+06	0	0	0	2.4128e+06	1.88818e+06	1.96845e+06	0	1.85594e+06	2.72736e+06	0	0	3.39215e+06	0	2.36067e+06	0	1.34967e+06	1.61166e+06	947709	0	674506	660249	0	2.05771e+06	5.7299e+06	2.08349e+06	2.05941e+06	2.33183e+06	5.2079e+06	800118	0	0	0	2.81429e+06	5.42936e+06	3.3486e+06	3.2785e+06	3.14954e+06	0	0	830991	0	0	0	989669	1.63279e+06	2.03752e+06	0	0	1.08885e+06	1.35136e+06	995704	878089	1.27436e+06	0	0	1.1285e+06	2.26948e+06	1.18819e+06	0	1.58232e+06	0	1.94006e+06	2.67576e+06	1.25079e+06	0	1.6395e+06	2.35376e+06	3.81075e+06	3.19817e+06	1.55303e+06	0	1.32994e+06	1.11528e+06	1.61157e+06	0	0	0	2.107e+06	0	0	0	0	0	1.16643e+06	1010313	1.53682e+06	3.11334e+06	0	0	0	0	0	0	0	0	0	0	3.56587e+06	0	0	644289	1.51111e+06	2.49202e+06	2.04668e+06	0	0	0	0	3.44719e+06	0	0	0	0	0	1.37469e+06	0	0	1.28256e+06	0
Q9BVC5	Ashwin	C2orf49	C2orf49	KSPSGPVKSPPLSPVGTTPVK	S189	3xPhospho [S/T]	2.2715e+06	0	3.63176e+06	0	0	0	2.4128e+06	1.88818e+06	1.96845e+06	0	1.85594e+06	2.72736e+06	0	0	3.39215e+06	0	2.36067e+06	0	1.34967e+06	1.61166e+06	947709	0	674506	660249	0	2.05771e+06	5.7299e+06	2.08349e+06	2.05941e+06	2.33183e+06	5.2079e+06	800118	0	0	0	2.81429e+06	5.42936e+06	3.3486e+06	3.2785e+06	3.14954e+06	0	0	830991	0	0	0	989669	1.63279e+06	2.03752e+06	0	0	1.08885e+06	1.35136e+06	995704	878089	1.27436e+06	0	0	1.1285e+06	2.26948e+06	1.18819e+06	0	1.58232e+06	0	1.94006e+06	2.67576e+06	1.25079e+06	0	1.6395e+06	2.35376e+06	3.81075e+06	3.19817e+06	1.55303e+06	0	1.32994e+06	1.11528e+06	1.61157e+06	0	0	0	2.107e+06	0	0	0	0	0	1.16643e+06	1010313	1.53682e+06	3.11334e+06	0	0	0	0	0	0	0	0	0	0	3.56587e+06	0	0	644289	1.51111e+06	2.49202e+06	2.04668e+06	0	0	0	0	3.44719e+06	0	0	0	0	0	1.37469e+06	0	0	1.28256e+06	0
Q9BVC5	Ashwin	C2orf49	C2orf49	SPSGPVKSPPLSPVGTTPVK	S189	2xPhospho [S8; S]	0	0	0	0	0	0	877587	0	0	0	0	0	0	0	1.10949e+06	0	0	0	0	0	825817	0	0	0	0	1.00255e+06	1.51337e+06	0	0	0	0	0	0	0	0	755954	1.58202e+06	0	0	0	0	0	0	0	710692	0	0	0	0	0	0	0	0	0	0	0	0	0	0	0	0	0	0	0	963750	0	0	0	0	0	0	0	0	699041	0	0	0	0	0	0	0	0	0	0	0	0	0	0	0	0	0	0	0	0	0	0	0	0	0	0	0	0	0	0	2.21476e+06	0	0	0	0	0	0	0	0	0	0	0	0	0	0	0	0	0
Q9BVC5	Ashwin	C2orf49	C2orf49	SPSGPVKSPPLSPVGTTPVK	S189	1xPhospho [S8]	0	0	0	0	0	0	445291	0	0	0	0	0	0	0	0	0	0	0	0	0	1.57196e+06	0	1.13832e+06	944136	421127	0	0	801888	1.20293e+06	0	0	0	0	0	0	0	0	0	1.13644e+06	0	3.86373e+06	1.3173e+06	1.01149e+06	0	1.52251e+06	1.45733e+06	2.21621e+06	6.75109e+06	2.82589e+06	5.35015e+06	2.23239e+06	5.13221e+06	2.78242e+06	0	566721	3.19757e+06	2.00314e+06	906019	522760	1.70616e+06	2.35088e+06	0	1.64598e+06	0	2.43711e+06	4.74978e+06	3.04737e+06	2.19409e+06	6.30977e+06	2.45892e+06	2713810	1.47236e+07	2.07934e+06	2.65036e+06	2.12379e+06	3.35317e+06	0	7.48305e+06	1.38615e+06	0	2.15788e+06	1.65639e+06	2.53361e+06	0	2.28506e+06	0	642743	2.83556e+06	5.84896e+06	2.43876e+06	0	1.2136e+06	0	0	0	0	0	0	0	0	0	1.16344e+06	0	0	587429	0	0	0	0	0	0	0	0	0	0	0	0	0	0	0	2.91266e+06	0
Q9BVC5	Ashwin	C2orf49	C2orf49	SPSGPVKSPPLSPVGTTPVK	S184	3xPhospho [S3; S8; S12]	0	1.12728e+06	1.59531e+06	0	2.94757e+06	1.77757e+06	289490	0	1.5331e+06	187422	0	3.02923e+06	2.42507e+06	0	1.40403e+06	1.43917e+06	0	0	0	1.19766e+06	2.13877e+06	1.26126e+06	0	0	4.00701e+06	2.88078e+06	890619	0	0	0	1.51239e+06	0	0	0	2.5714e+06	1.20611e+06	0	0	2.1587e+06	4.04997e+06	1.42557e+06	0	840095	0	0	0	1.49099e+06	0	1.26862e+06	2.0706e+06	0	0	0	0	1.17065e+06	376432	1.28667e+06	0	0	0	1.43252e+06	1.06063e+06	293175	0	955654	1.45261e+06	2.25744e+06	0	837555	2.86655e+06	1.92141e+06	1.51833e+06	0	695837	2.35061e+06	1.8086e+06	1.60319e+06	7.78147e+06	0	0	1.71486e+06	0	338364	0	0	534732	0	1.98327e+06	2.13586e+06	0	0	2.65325e+06	0	0	0	0	0	0	0	0	0	485440	2.39317e+06	1.37986e+06	2.02732e+06	0	1.92757e+06	358446	0	0	2.7891e+06	3.54556e+06	2.84634e+06	0	0	259966	235951	2.07727e+06	0	0	4.14971e+06	3.58574e+06
Q9BVC5	Ashwin	C2orf49	C2orf49	SPSGPVKSPPLSPVGTTPVK	S189	3xPhospho [S3; S8; S12]	0	1.12728e+06	1.59531e+06	0	2.94757e+06	1.77757e+06	289490	0	1.5331e+06	187422	0	3.02923e+06	2.42507e+06	0	1.40403e+06	1.43917e+06	0	0	0	1.19766e+06	2.13877e+06	1.26126e+06	0	0	4.00701e+06	2.88078e+06	890619	0	0	0	1.51239e+06	0	0	0	2.5714e+06	1.20611e+06	0	0	2.1587e+06	4.04997e+06	1.42557e+06	0	840095	0	0	0	1.49099e+06	0	1.26862e+06	2.0706e+06	0	0	0	0	1.17065e+06	376432	1.28667e+06	0	0	0	1.43252e+06	1.06063e+06	293175	0	955654	1.45261e+06	2.25744e+06	0	837555	2.86655e+06	1.92141e+06	1.51833e+06	0	695837	2.35061e+06	1.8086e+06	1.60319e+06	7.78147e+06	0	0	1.71486e+06	0	338364	0	0	534732	0	1.98327e+06	2.13586e+06	0	0	2.65325e+06	0	0	0	0	0	0	0	0	0	485440	2.39317e+06	1.37986e+06	2.02732e+06	0	1.92757e+06	358446	0	0	2.7891e+06	3.54556e+06	2.84634e+06	0	0	259966	235951	2.07727e+06	0	0	4.14971e+06	3.58574e+06
Q9BVC5	Ashwin	C2orf49	C2orf49	SPSGPVKSPPLSPVGTTPVK	S193	3xPhospho [S3; S8; S12]	0	1.12728e+06	1.59531e+06	0	2.94757e+06	1.77757e+06	289490	0	1.5331e+06	187422	0	3.02923e+06	2.42507e+06	0	1.40403e+06	1.43917e+06	0	0	0	1.19766e+06	2.13877e+06	1.26126e+06	0	0	4.00701e+06	2.88078e+06	890619	0	0	0	1.51239e+06	0	0	0	2.5714e+06	1.20611e+06	0	0	2.1587e+06	4.04997e+06	1.42557e+06	0	840095	0	0	0	1.49099e+06	0	1.26862e+06	2.0706e+06	0	0	0	0	1.17065e+06	376432	1.28667e+06	0	0	0	1.43252e+06	1.06063e+06	293175	0	955654	1.45261e+06	2.25744e+06	0	837555	2.86655e+06	1.92141e+06	1.51833e+06	0	695837	2.35061e+06	1.8086e+06	1.60319e+06	7.78147e+06	0	0	1.71486e+06	0	338364	0	0	534732	0	1.98327e+06	2.13586e+06	0	0	2.65325e+06	0	0	0	0	0	0	0	0	0	485440	2.39317e+06	1.37986e+06	2.02732e+06	0	1.92757e+06	358446	0	0	2.7891e+06	3.54556e+06	2.84634e+06	0	0	259966	235951	2.07727e+06	0	0	4.14971e+06	3.58574e+06
Q86YS7	C2 domain-containing protein 5	C2CD5	KIAA0528;C2CD5	SLQRASTDNEELLQFPLELCSDSLPSHPFPPAK	T818	1xCarbamidomethyl [C20]; 1xPhospho [T7]	0	112365	0	0	0	0	0	26769.5	0	0	94623.2	0	0	0	103869	0	0	0	0	0	49396.9	0	47463.1	77484	0	0	0	84471.7	0	0	79760.9	47472.3	0	140700	0	40006.6	0	0	301858	0	0	0	0	0	0	0	0	51168	0	0	0	0	0	0	0	0	0	0	0	0	0	0	0	0	0	0	0	0	0	0	0	0	30885.3	0	0	0	0	0	0	0	55644.8	0	0	0	0	0	0	0	0	0	0	31903.4	0	0	0	0	0	0	0	0	0	0	0	405473	65411.3	0	0	0	0	149032	0	0	0	0	0	0	0	0	0	0	0	0
Q86YS7	C2 domain-containing protein 5	C2CD5	KIAA0528;C2CD5	SQSESSDEVTELDLSHGK	S661	2xPhospho [S5; S]	8.36935e+06	7.34207e+06	8.33671e+06	9.68639e+06	6.9618e+06	0	1.11549e+07	1.34791e+07	5.27147e+06	2.9031e+06	8.55586e+06	0	1.11508e+07	0	4.4027e+06	9.6382e+06	2.66168e+06	9.22051e+06	6.98419e+06	1.45713e+07	1.63216e+06	0	7.48233e+06	5.74762e+06	9.74976e+06	3.6619e+06	9.74312e+06	2.93957e+07	1.01539e+07	0	2.07123e+07	7.88767e+06	1.08543e+06	5.59193e+06	5.702e+06	7.16237e+06	1.94949e+07	1.04367e+07	4.52735e+06	6.80427e+06	1.18202e+07	1.7896e+07	6.98786e+06	1.02999e+07	4.06e+06	1.29786e+07	7.45228e+06	8.45496e+06	6.61199e+06	1.30526e+07	9.62538e+06	1.16125e+07	8.83239e+06	8.07812e+06	6.95579e+06	1.10763e+07	0	703341	4.23345e+06	4.62674e+06	5.9585e+06	8.95631e+06	3.72602e+06	0	4.33387e+06	4.64456e+06	2.74555e+06	1.52591e+07	9.15656e+06	7.55593e+06	15076973	5.84294e+06	7.28315e+06	3.44992e+06	6.09737e+06	2.04235e+07	4.56264e+06	5.11808e+06	1.02588e+06	4.49926e+06	1.11252e+07	2.01587e+07	6.30219e+06	0	8.53544e+06	1.2997e+07	6.68787e+06	8.38996e+06	1.06963e+07	1.14986e+07	4.25589e+06	3.54192e+06	965548	5.57652e+06	0	2.48466e+06	9.73264e+06	7.67072e+06	4.48685e+06	4.74821e+06	7.40467e+06	8.18643e+06	5.51255e+06	0	2.74109e+06	4.80049e+06	4.15354e+06	0	0	0	6.64099e+06	3.03669e+06	2.32669e+06	1.35679e+06	0	0	0	3.03699e+06	0	0	1.14197e+07	7.45423e+06
Q86YS7	C2 domain-containing protein 5	C2CD5	KIAA0528;C2CD5	SQSESSDEVTELDLSHGKK	S661	2xPhospho [S/T]	13937167	9.39184e+06	5.9625e+06	1.69001e+07	1.32557e+07	1.3402e+06	2.52029e+07	1.4067e+07	2.9046e+07	9.45329e+06	2.05564e+07	2.07581e+06	1.68881e+07	0	9.76108e+06	1.3324e+07	1.23411e+07	8.02169e+06	1.26327e+07	1.42783e+07	6.68602e+06	4.99082e+06	1.50303e+07	6.63289e+06	1.27481e+07	1.39892e+07	9.76726e+06	2.45883e+07	1.12976e+07	1.27093e+07	2.64668e+07	2.48843e+07	0	1.26908e+07	1.30449e+07	4.48874e+06	1.74113e+07	1.40813e+07	21599554	9.79722e+06	9.13554e+06	2.19575e+07	9.02315e+06	1.1583e+07	9.25296e+06	1.29811e+07	1.66862e+07	1.57021e+07	9.19776e+06	1.74317e+07	7.9552e+06	1.22836e+07	1.30767e+07	9.31861e+06	1.40901e+07	1.22867e+07	1.81618e+06	2.0155e+06	7.80665e+06	2.89676e+06	4.51607e+06	1.06835e+07	3.75609e+06	1.99064e+07	1.36766e+07	4.69935e+06	3.60617e+06	1.05824e+07	1.07698e+07	1.21476e+07	2.13905e+07	3.5974e+06	3.03136e+07	4.33724e+06	5798412	1.36798e+07	4.86424e+06	5.60887e+06	2.62775e+06	7.2826e+06	1.34046e+07	1.82136e+07	8.452e+06	0	1.03373e+07	2.64239e+07	1.16576e+07	1.14755e+07	1.0281e+07	1.26466e+07	3.41511e+06	4.45843e+06	3.73951e+06	6.15484e+06	4.64206e+06	1.14607e+07	1.06718e+07	1.56288e+07	15365234	5.58062e+06	7.06453e+06	9.12934e+06	1.03604e+07	0	9.64232e+06	6.50447e+06	4.05878e+06	0	0	2.01901e+06	4.2838e+06	1.15276e+07	1.27391e+06	4.46666e+06	0	4.51553e+06	0	3.00109e+06	5.45994e+06	0	1.05215e+07	8.69531e+06
Q86YS7	C2 domain-containing protein 5	C2CD5	KIAA0528;C2CD5	NKELYEINPPEISEEIIGSPIPEPR	S643	1xPhospho [S19]	389960	1.90987e+06	1.70957e+06	1.78712e+06	194364	384072	303567	300404	0	201102	454377	334679	396564	0	2.36739e+06	0	169317	0	0	198570	0	0	122721	0	189373	63405.4	602456	659025	194866	358216	296034	113320	0	190595	104332	135527	375351	897101	1.08619e+06	0	0	0	0	0	237533	0	79114	353115	381113	235257	0	572796	61048.2	0	164826	0	213876	0	283955	1.23705e+06	231012	0	530111	0	0	78346.9	327116	0	0	516341	178255	0	290891	271779	308555	865272	335070	238300	221389	0	374895	0	1.34003e+06	0	1.60359e+06	55061	132379	0	0	0	0	0	0	1.19175e+06	0	0	0	0	1.09853e+06	1.31484e+06	1.77126e+06	0	1.06363e+06	1.61023e+06	1.7287e+06	308160	2.79407e+06	268237	430475	719454	235447	475849	330983	0	0	0	0	0	0	0	0	808785
Q86YS7	C2 domain-containing protein 5	C2CD5	KIAA0528;C2CD5	AMTVEKASPVGDGNFR	S852	1xPhospho [S8]	0	0	1.21743e+06	0	0	2.43314e+06	2.0493e+06	3.60481e+06	2.4156e+06	0	1.87378e+06	0	7.0731e+06	0	6.18359e+06	0	0	0	0	2.99211e+06	0	0	2.18312e+06	735744	0	3.20472e+06	4.6455e+06	1.08462e+07	1.9912e+06	0	1.63179e+06	0	0	0	3.97842e+06	0	5.13335e+06	0	4.01517e+06	0	0	0	1.22886e+06	0	2.22407e+06	1.79337e+06	2.37928e+06	8.22279e+06	3.00035e+06	0	0	2.63838e+06	935101	0	0	0	0	0	0	0	0	0	987874	0	0	0	1.86166e+06	0	0	2.52814e+06	1.78271e+06	0	1.37316e+06	2.14075e+06	1.62179e+06	0	1.62941e+06	2.88387e+06	0	0	2.29307e+06	0	0	0	0	0	0	2.07304e+06	1.44367e+06	0	0	0	0	0	0	0	0	0	0	0	2.88517e+06	0	0	0	5.83044e+06	1.36987e+06	1.71508e+06	0	0	1.73186e+06	2.113e+06	2.43158e+06	1.58086e+06	0	0	0	0	0	0	0	0	0
Q86YS7	C2 domain-containing protein 5	C2CD5	KIAA0528;C2CD5	AMTVEKASPVGDGNFR	S852	1xPhospho [S8]; 1xOxidation [M2]	0	0	2.06319e+06	3.56987e+06	2.05376e+06	5.41488e+06	1.97956e+06	4.2668e+06	4.09532e+06	5.27136e+06	4.01933e+06	3.16797e+06	9.53762e+06	0	6.6381e+06	1.77158e+06	0	0	0	3.54118e+06	0	2.81403e+06	2.25347e+06	0	2.82849e+06	0	5.90835e+06	5.54561e+06	2.88727e+06	0	5.12206e+06	0	0	0	0	2.80723e+06	1.97435e+06	2.69199e+06	6.15734e+06	0	0	0	2.23141e+06	0	0	0	4.45136e+06	2.9665e+06	1.87837e+06	2.19412e+06	0	4.17912e+06	1.85199e+06	5.03434e+06	2.22233e+06	3.04658e+06	5.02626e+06	0	2.6071e+06	3.76325e+06	3.19926e+06	0	2.8627e+06	0	0	0	0	0	2.37133e+06	5.38979e+06	8755029	0	3.78583e+06	3.5941e+06	1.29249e+06	0	3.05583e+06	5.12463e+06	0	2.80435e+06	5.11952e+06	0	3.63238e+06	0	0	0	0	2.9942e+06	0	0	0	1.541e+06	0	0	0	0	0	0	0	0	8.59562e+06	0	0	0	1.607e+06	0	2.1332e+06	0	0	3.54383e+06	5.16675e+06	0	2.70108e+06	0	0	0	2.97902e+06	1.92702e+06	0	0	3.7145e+06	0
Q86YS7	C2 domain-containing protein 5	C2CD5	KIAA0528;C2CD5	ELYEINPPEISEEIIGSPIPEPR	S643	1xPhospho [S17]	1.10268e+06	2.26004e+06	2.91045e+06	908890	520811	92709	293009	703369	0	808512	648486	0	222716	0	417311	297000	162757	59550.8	174616	66526.4	89079.9	0	0	0	102243	135317	1.71919e+06	547966	223044	845527	708282	74955.6	0	0	177145	83237.7	824635	354396	266959	0	0	0	106698	0	151454	0	0	0	104342	0	176173	553082	58865.7	0	0	92063.8	178951	0	90698.7	2.42196e+06	254965	0	348193	0	0	0	798422	0	1.50639e+06	577028	462496	0	331570	351009	531329	347240	601599	179424	0	146288	1.19847e+06	0	0	0	5.32909e+06	0	51850.3	0	234093	0	0	0	0	0	0	0	0	1.12384e+06	890483	700636	2.74833e+06	543975	277575	502781	1.13918e+06	664731	2.12293e+06	0	0	1.0513e+06	0	167116	572107	0	0	0	0	0	0	0	339438	281921
Q86YS7	C2 domain-containing protein 5	C2CD5	KIAA0528;C2CD5	LSSPAAFLPACNSPSK	S260	1xCarbamidomethyl [C11]; 1xPhospho [S13]	0	0	4.31418e+06	918312	0	8.95686e+06	6.22698e+06	3.34425e+06	0	0	2.4365e+06	0	0	0	3.23013e+06	0	0	0	0	0	0	0	0	0	0	0	0	4.47233e+06	886432	0	0	0	0	121810	0	1.6042e+06	0	0	5.66301e+06	0	0	0	0	0	3.26931e+06	5.82651e+06	0	1.69925e+07	7.43819e+06	1.57053e+07	0	2.62981e+06	305974	0	762801	1.90603e+06	0	1.57763e+06	2.24852e+06	2.44888e+06	2.74328e+06	0	2.62694e+06	0	0	966195	1.89895e+06	0	1.01826e+06	3.73091e+06	3.07039e+06	0	918182	3.32355e+06	5.57825e+06	3.42007e+06	2.41818e+06	1.9873e+06	0	4.77338e+06	2.77571e+06	0	0	0	0	0	2.78109e+06	1.01982e+06	0	0	0	0	0	0	0	0	0	0	0	0	0	0	0	3.95286e+06	1.54085e+06	0	0	0	0	0	0	0	2.82422e+06	2.62816e+06	0	0	0	0	0	2.09079e+06	2.26268e+06	0
Q86YS7	C2 domain-containing protein 5	C2CD5	KIAA0528;C2CD5	TGMGSGSAGKEGGPFK	S323	2xPhospho [S7; S/T]; 1xOxidation [M3]	4.21239e+06	1.72486e+06	1.54693e+06	6.85716e+06	0	0	5.67504e+06	5.71724e+06	2.25016e+06	4.83016e+06	3.99549e+06	6.08774e+06	5.52843e+06	0	2.14079e+06	3.6532e+06	2.83851e+06	2.40541e+06	0	2.82704e+06	0	0	2.88199e+06	0	2.36809e+06	3.0452e+06	4.74623e+06	5.20941e+06	3.04114e+06	3.81543e+06	7.59418e+06	4.62193e+06	0	5.46754e+06	4.8556e+06	2.25289e+06	3.85464e+06	3.84001e+06	3.20133e+06	3.99245e+06	6.2623e+06	1.35252e+07	2.75117e+06	1.35569e+07	3.05615e+06	8.13724e+06	3.15926e+06	9.04983e+06	4.66526e+06	1.01967e+07	8.59958e+06	9.26452e+06	6.74532e+06	3.81509e+06	5.34351e+06	5.86278e+06	0	0	2.38716e+06	5.53633e+06	1.04563e+07	7.86533e+06	4.18451e+06	0	0	2.79983e+06	3.74013e+06	7.03582e+06	5.001e+06	5.07013e+06	7276285	2.29513e+06	1.42148e+07	4.00658e+06	7.11842e+06	1.21701e+07	6.44873e+06	6.02654e+06	3.23535e+06	4.46858e+06	0	7.2173e+06	6.66284e+06	0	8.51255e+06	8.62085e+06	7.47862e+06	9.62451e+06	5.64726e+06	6.99235e+06	7.96491e+06	5.25354e+06	0	3.65859e+06	0	0	0	5.16464e+06	0	0	0	0	3.54605e+06	0	0	0	0	0	0	2.21418e+06	4.43354e+06	4.25834e+06	5.08318e+06	5.29003e+06	0	4.77751e+06	3.08879e+06	0	1.95924e+06	0	0	1.89726e+06
Q86YS7	C2 domain-containing protein 5	C2CD5	KIAA0528;C2CD5	ASPVGDGNFR	S852	1xPhospho [S2]	4.39631e+06	3.88782e+06	4.51418e+06	6.4131e+06	4.13526e+06	7.98093e+06	4.29024e+06	7.19206e+06	6.19251e+06	7.2478e+06	6.09e+06	4.84186e+06	9.40931e+06	5.62349e+06	3.84696e+06	5.04153e+06	3.8304e+06	3.77248e+06	5.04486e+06	4.77819e+06	3.58868e+06	2.34726e+06	8.2304e+06	4.03206e+06	3.82564e+06	6.4679e+06	6.97867e+06	8.2458e+06	3.65022e+06	5.77835e+06	1.03236e+07	3.25083e+06	0	5.19831e+06	4.68866e+06	3.5057e+06	7.41691e+06	4.38478e+06	2.67162e+06	5.72626e+06	4.70245e+06	6.01137e+06	4.46899e+06	6.44921e+06	5.63989e+06	4.89138e+06	4.82397e+06	1.18385e+07	4.79144e+06	5.69685e+06	6.70459e+06	4.61009e+06	5.27818e+06	2.6419e+06	2.46532e+06	4.65965e+06	7.68679e+06	1.06201e+06	3.65972e+06	5.83954e+06	4.24004e+06	5.62755e+06	5.16321e+06	0	2.66525e+06	1.28114e+06	4.4544e+06	2.90537e+06	2.2099e+06	3.43584e+06	5.44874e+06	3.09365e+06	6.08142e+06	6.20409e+06	4.39931e+06	5.75668e+06	4.96436e+06	1.11927e+07	3.45439e+06	2.98692e+06	6.27792e+06	6.76997e+06	6.16658e+06	3.61641e+06	5.80376e+06	7.78809e+06	5.28256e+06	5.40579e+06	5.21322e+06	3.93621e+06	8.99277e+06	3.658e+06	4.53671e+06	5.0845e+06	0	1.95215e+06	5.31305e+06	0	3.32243e+06	0	1.34481e+07	0	4.21454e+06	3.02916e+06	2.8671e+06	1.24636e+06	5.91442e+06	6.87794e+06	7.11155e+06	7.40571e+06	6.85604e+06	4.32034e+06	4.84443e+06	4.48901e+06	7.74895e+06	5.91138e+06	8.59588e+06	4.14087e+06	8.80918e+06	3.07157e+06	0	2.675e+06
Q86YS7	C2 domain-containing protein 5	C2CD5	KIAA0528;C2CD5	NQALQTTKTPVEK	T807	1xPhospho [T9]	0	0	0	0	0	2.10894e+06	0	0	0	0	919360	0	0	0	0	0	0	0	0	0	0	0	0	0	0	1.66044e+06	0	0	0	0	0	0	0	0	0	0	0	0	0	0	0	0	0	0	0	0	0	0	0	0	0	0	0	0	0	0	0	0	0	0	0	0	0	0	0	0	0	0	0	0	928677	0	1.7779e+06	0	0	0	0	0	0	0	0	0	0	0	0	1.93094e+06	0	0	0	0	0	0	0	0	0	0	0	0	0	0	0	0	0	0	0	0	0	0	6.57247e+06	0	0	0	0	0	0	0	0	0	0	0	0	0
Q86YS7	C2 domain-containing protein 5	C2CD5	KIAA0528;C2CD5	TGMGSGSAGKEGGPFK	S321	2xPhospho [S5; S7]	3.26792e+06	0	0	0	0	0	3.66136e+06	2.94834e+06	0	0	1.29472e+06	0	0	0	0	1.74943e+06	0	1.3933e+06	0	2.17244e+06	1.90572e+06	0	2.24971e+06	922184	0	2.23197e+06	1.69359e+06	6.16859e+06	1.72219e+06	1.34375e+06	4.46786e+06	1.94465e+06	0	0	0	3.35238e+06	0	0	0	0	0	5.24648e+06	1.45191e+06	6.17167e+06	1.82912e+06	3.8553e+06	0	2.73485e+06	2.86268e+06	4.96251e+06	3.49506e+06	3.48127e+06	1.30335e+06	0	771030	1.76796e+06	0	0	0	0	1.51682e+06	3.313e+06	0	0	0	0	1.71871e+06	2.36795e+06	1.53016e+06	0	1.53058e+06	0	3.82001e+06	0	1.50423e+06	4.89567e+06	1.14486e+06	2.48574e+06	0	0	0	3.41542e+06	0	0	0	4.09976e+06	4.00806e+06	3.87903e+06	0	3.04157e+06	2.13021e+06	1.87678e+06	0	0	0	0	0	0	0	0	0	0	2.99477e+06	0	1.67367e+06	0	0	0	0	0	1.73082e+06	1.82348e+06	0	0	0	0	0	0	0	0	4.23069e+06	922193
Q86YS7	C2 domain-containing protein 5	C2CD5	KIAA0528;C2CD5	TGMGSGSAGKEGGPFK	S323	2xPhospho [S5; S7]	3.26792e+06	0	0	0	0	0	3.66136e+06	2.94834e+06	0	0	1.29472e+06	0	0	0	0	1.74943e+06	0	1.3933e+06	0	2.17244e+06	1.90572e+06	0	2.24971e+06	922184	0	2.23197e+06	1.69359e+06	6.16859e+06	1.72219e+06	1.34375e+06	4.46786e+06	1.94465e+06	0	0	0	3.35238e+06	0	0	0	0	0	5.24648e+06	1.45191e+06	6.17167e+06	1.82912e+06	3.8553e+06	0	2.73485e+06	2.86268e+06	4.96251e+06	3.49506e+06	3.48127e+06	1.30335e+06	0	771030	1.76796e+06	0	0	0	0	1.51682e+06	3.313e+06	0	0	0	0	1.71871e+06	2.36795e+06	1.53016e+06	0	1.53058e+06	0	3.82001e+06	0	1.50423e+06	4.89567e+06	1.14486e+06	2.48574e+06	0	0	0	3.41542e+06	0	0	0	4.09976e+06	4.00806e+06	3.87903e+06	0	3.04157e+06	2.13021e+06	1.87678e+06	0	0	0	0	0	0	0	0	0	0	2.99477e+06	0	1.67367e+06	0	0	0	0	0	1.73082e+06	1.82348e+06	0	0	0	0	0	0	0	0	4.23069e+06	922193
Q8TF44	C2 calcium-dependent domain-containing protein 4C	C2CD4C	C2CD4C	AQTSYGFAMLAESPHTR	S156	1xPhospho [S13]	0	0	0	0	1.22966e+06	0	1.60484e+06	1.96063e+06	0	0	1.27156e+06	0	0	0	1.22666e+06	246288	0	1.61085e+06	411447	0	2.26297e+06	0	0	0	1.4462e+06	0	628000	1.48568e+06	0	187824	0	0	592654	157294	0	0	0	433464	0	0	0	0	0	0	0	0	0	0	0	0	0	0	551043	0	0	0	0	563603	0	466508	944076	0	0	0	0	0	559268	0	0	0	1.02188e+06	0	0	0	1.15327e+06	0	0	0	0	0	0	0	0	0	1.67021e+06	739992	0	0	0	0	0	0	0	0	3.48941e+06	2.9705e+06	0	0	0	0	0	0	0	0	0	0	0	0	0	0	0	0	0	1.32182e+06	0	0	326821	0	425852	0	0	0
Q4AC94	C2 domain-containing protein 3	C2CD3	C2CD3	QGSPSQSLVACECEASK	S2146	2xCarbamidomethyl [C11; C13]; 1xPhospho [S3]	7.76055e+06	1.13653e+06	4.32276e+06	9.07826e+06	5.74238e+06	0	6.1789e+06	1.39336e+07	0	5.78302e+06	7.41338e+06	1.88247e+06	6.00479e+06	0	2.74493e+06	8.08327e+06	6.5949e+06	6.7225e+06	7.86154e+06	1.2498e+07	4.3279e+06	4.83076e+06	1.02804e+07	1.04922e+07	6.81652e+06	1.46507e+07	5.51113e+06	2.45399e+07	1.92842e+06	3.01596e+06	1.11609e+07	1.29577e+07	0	5.07631e+06	7.50548e+06	4.82368e+06	1.11145e+07	8.01019e+06	2.97838e+06	4.62013e+06	5.5521e+06	1.27771e+07	9.92497e+06	1.27143e+07	7.45397e+06	7.70475e+06	8.08311e+06	4.61477e+06	5.15762e+06	7.02399e+06	5.77305e+06	1.09426e+07	1.12751e+07	3.31678e+06	9.47153e+06	9.43544e+06	2.6493e+06	7.01289e+06	7.25808e+06	4.32448e+06	4.615e+06	1.3108e+07	1.79854e+06	0	9.29436e+06	1.04557e+07	1.60204e+06	9.57541e+06	5.6961e+06	7.40331e+06	4.89867e+06	7.6948e+06	1.01241e+07	4.88348e+06	5.96412e+06	4.56566e+06	0	1.1118e+07	2.05904e+06	3.02807e+06	7.85628e+06	1.01882e+07	1.55404e+07	0	3.26256e+06	6.11833e+06	5.95669e+06	8.54449e+06	9.73662e+06	9.17804e+06	8.59722e+06	5.29623e+06	4.31273e+06	6.85288e+06	6.65844e+06	6.06775e+06	8.35543e+06	6.86951e+06	1.18872e+07	0	7.47677e+06	4.74699e+06	5.57466e+06	1.25842e+06	3.05404e+06	3.55926e+06	4.92039e+06	5.34191e+06	0	0	1.9827e+06	5.39471e+06	0	5.66912e+06	0	0	0	1.78673e+06	4.05496e+06	8.20596e+06	8.36062e+06	3.13007e+06
Q4AC94	C2 domain-containing protein 3	C2CD3	C2CD3	EGPSCPSPGPFCR	S2114	2xCarbamidomethyl [C5; C12]; 1xPhospho [S7]	0	0	0	0	3.93958e+06	2.19362e+06	2.20905e+06	4.02635e+06	2.98767e+06	0	3.60767e+06	0	5.00846e+06	0	3.08841e+06	2.53538e+06	7.07992e+06	1.85978e+06	0	5.16407e+06	0	0	2.27612e+06	0	2.18859e+06	8.97827e+06	2.44836e+06	5.21045e+06	2.52592e+06	0	1.03811e+06	2.26429e+06	0	3.82034e+06	3.58644e+06	3.69513e+06	0	0	3.57273e+06	5.14466e+06	6.35112e+06	0	7.12568e+06	0	3.54895e+06	3.3633e+06	1.90515e+06	5.63289e+06	8.37956e+06	4.34259e+06	2.93162e+06	5.87884e+06	4.28489e+06	4.71832e+06	3.98646e+06	1.15952e+07	0	5.87826e+06	3.18701e+06	4.87776e+06	8.53927e+06	0	6.71841e+06	0	2.82333e+06	5.8719e+06	3.18504e+06	2.62794e+06	5.01956e+06	6.24807e+06	3.59402e+06	6.35891e+06	3.44876e+06	3.53086e+06	3.7662e+06	5.22262e+06	4.02933e+06	9.11989e+06	0	0	5.98354e+06	4.67021e+06	4.48371e+06	0	5.75424e+06	1.78546e+06	2.7881e+06	6.54704e+06	6.31634e+06	8.2172e+06	0	4.83816e+06	0	4.81228e+06	0	4.83466e+06	0	4.87926e+06	3.30232e+06	1.04528e+07	4.54407e+06	0	0	0	2.99477e+06	0	0	2.30161e+06	0	0	3.27999e+06	3.10824e+06	0	0	0	0	0	1.65039e+06	0	3.83621e+06	3.30383e+06	0
Q4AC94	C2 domain-containing protein 3	C2CD3	C2CD3	ELDFSSPGR	S1829	1xPhospho [S6]	0	0	626957	0	523928	0	479822	0	0	0	0	0	0	0	0	0	0	0	657863	663147	0	0	470871	0	0	2.84134e+06	636218	773693	0	0	0	0	0	0	0	0	0	0	581686	0	0	0	455159	0	0	0	372964	0	673710	0	0	0	528273	0	344482	560415	0	0	489923	0	0	0	578532	0	0	0	485188	0	419611	0	0	0	480627	423721	296401	0	0	951527	0	0	0	0	0	0	0	367576	0	539588	0	0	1.14572e+06	577525	0	0	0	0	0	0	0	0	0	0	0	0	0	468797	0	0	0	0	0	0	0	0	0	0	0	0	0	0	0	0
O14523	Phospholipid transfer protein C2CD2L	C2CD2L	C2CD2L	GPGPALAGEPAGSLR	S59	1xPhospho [S13]	0	0	0	0	0	0	1.23702e+06	1.29558e+06	2.23115e+06	0	508821	0	0	0	0	0	0	0	0	0	1.10611e+06	0	0	738338	0	732900	1.14002e+06	803802	1.03253e+06	0	0	0	0	0	0	0	1.89448e+06	0	0	1.61583e+06	1.7633e+06	0	2.07743e+06	1.17424e+06	1.04419e+06	2.01641e+06	4.73296e+06	0	1.79639e+06	0	0	2.32923e+06	1.86544e+06	0	1.57064e+06	1.73381e+06	1.84851e+06	1.70799e+06	2.39188e+06	1.56403e+06	1.81518e+06	0	1.90028e+06	0	1.10909e+06	912908	1.55799e+06	0	2.79111e+06	2.13899e+06	2.67485e+06	0	3.03042e+06	2.85454e+06	2.7997e+06	0	1.45808e+06	2.87938e+06	0	2.63391e+06	1.93144e+06	0	0	0	0	1.58754e+06	1.69705e+06	3.80932e+06	0	2.66317e+06	1.46482e+06	1.2973e+06	0	0	0	0	0	0	0	0	3.79606e+06	0	0	0	0	0	0	1.31751e+06	0	1.116e+06	1.4759e+06	0	0	1.19725e+06	0	0	0	0	0	0	4.72236e+06	0
O14523	Phospholipid transfer protein C2CD2L	C2CD2L	C2CD2L	LDSPSRSPSKVEVTEK	S464	2xPhospho [S3; S5]	1.91976e+06	1.63342e+06	3.86911e+06	0	2.13295e+06	1.30953e+06	0	0	1.64251e+06	0	0	2.87284e+06	0	0	1.06984e+06	0	2.95e+06	0	0	0	0	0	1.69783e+06	0	0	2.3362e+06	0	2.19848e+06	0	4.80991e+06	0	0	0	2.76204e+06	5.04362e+06	0	0	1.45852e+06	0	2.91497e+06	0	0	3.17986e+06	0	1.0203e+06	0	0	1.08627e+07	0	0	0	0	2.20396e+06	3.21443e+06	0	2.7471e+06	0	983589	1.60927e+06	2.7373e+06	1.45618e+06	0	903849	0	1.19781e+06	2.768e+06	1.39674e+06	0	0	1.90949e+06	2.80195e+06	0	2.12597e+06	3.59975e+06	0	0	863985	4.03741e+06	0	2.44767e+06	0	0	0	0	0	3.18489e+06	958411	3.17621e+06	4.88882e+06	0	0	0	0	0	0	0	0	0	0	0	3.47251e+06	0	1.84017e+06	3.50383e+06	1.26414e+06	0	0	2.23917e+06	0	2.16459e+06	0	0	1.02986e+06	1.47743e+06	0	0	0	630413	1.82515e+06	0	0	0
O14523	Phospholipid transfer protein C2CD2L	C2CD2L	C2CD2L	LDSPSRSPSKVEVTEK	S466	2xPhospho [S3; S5]	1.91976e+06	1.63342e+06	3.86911e+06	0	2.13295e+06	1.30953e+06	0	0	1.64251e+06	0	0	2.87284e+06	0	0	1.06984e+06	0	2.95e+06	0	0	0	0	0	1.69783e+06	0	0	2.3362e+06	0	2.19848e+06	0	4.80991e+06	0	0	0	2.76204e+06	5.04362e+06	0	0	1.45852e+06	0	2.91497e+06	0	0	3.17986e+06	0	1.0203e+06	0	0	1.08627e+07	0	0	0	0	2.20396e+06	3.21443e+06	0	2.7471e+06	0	983589	1.60927e+06	2.7373e+06	1.45618e+06	0	903849	0	1.19781e+06	2.768e+06	1.39674e+06	0	0	1.90949e+06	2.80195e+06	0	2.12597e+06	3.59975e+06	0	0	863985	4.03741e+06	0	2.44767e+06	0	0	0	0	0	3.18489e+06	958411	3.17621e+06	4.88882e+06	0	0	0	0	0	0	0	0	0	0	0	3.47251e+06	0	1.84017e+06	3.50383e+06	1.26414e+06	0	0	2.23917e+06	0	2.16459e+06	0	0	1.02986e+06	1.47743e+06	0	0	0	630413	1.82515e+06	0	0	0
O14523	Phospholipid transfer protein C2CD2L	C2CD2L	C2CD2L	IDGKLDSPSR	S464	1xPhospho [S7]	2.90569e+06	5.94665e+06	2.66895e+06	1.00026e+07	4.54695e+06	5.55848e+06	4.57432e+06	5.62976e+06	3.37573e+06	0	2.8586e+06	3.21157e+06	7.17451e+06	0	1.25465e+07	7.34395e+06	7.98969e+06	8.73462e+06	5.49967e+06	1.36029e+07	1.16443e+07	6.31599e+06	1.04667e+07	1.2116e+07	0	7.68255e+06	6.77344e+06	1.06931e+07	5.68172e+06	7.27586e+06	9.09228e+06	5.69237e+06	0	2.4192e+06	5.7585e+06	6.25509e+06	1.2314e+07	5.84227e+06	5.41704e+06	3.74434e+06	2.59889e+06	0	0	0	9.60767e+06	0	7.77688e+06	0	6.18736e+06	0	0	1.09808e+06	8.18059e+06	0	6.94894e+06	0	1.7139e+07	5.49109e+06	0	8.34134e+06	8.71323e+06	0	7.71108e+06	0	1.36204e+07	6.89606e+06	8.25292e+06	0	0	874834	2.14934e+06	0	2.24666e+06	9.36471e+06	6.21203e+06	0	1.05523e+07	0	9.02459e+06	1.0168e+07	0	0	2.92576e+06	0	0	647031	0	0	0	2.93525e+06	0	1.33005e+07	0	6.35678e+06	0	8.10146e+06	0	0	0	0	0	0	4.16342e+06	3.29283e+06	3.37656e+06	3.52288e+06	7.89967e+06	2.93059e+06	1.08125e+07	4.67739e+06	0	7.88124e+06	3.94068e+06	6.96164e+06	0	2.92575e+06	0	1.54901e+06	0	1.23064e+07	0	6.00365e+06
O14523	Phospholipid transfer protein C2CD2L	C2CD2L	C2CD2L	SGTKLIFR	T644	1xPhospho [T3]	0	0	0	0	0	818591	0	0	0	0	0	0	0	0	565781	0	0	0	0	0	0	0	0	0	0	0	0	0	0	0	0	0	0	0	0	0	0	0	0	0	0	0	0	0	0	1.49274e+06	1.47305e+06	0	0	2.27945e+06	0	2.85823e+06	1.04561e+06	0	2.28896e+06	4.51176e+06	0	0	2.41463e+06	1.80563e+06	0	0	3.39843e+06	2.62064e+06	0	0	0	0	0	2.07538e+06	3124134	0	982430	1.0527e+06	3.771e+06	1.75643e+06	1.49374e+06	0	0	8.10623e+06	4.39707e+06	0	0	0	0	0	0	0	0	0	0	0	0	0	0	0	0	0	0	0	0	0	0	1.1012e+06	773527	0	0	0	0	0	946135	0	0	0	0	0	0	0	0	2.64527e+06	4.90766e+06	0
Q9Y426	C2 domain-containing protein 2	C2CD2	C2CD2	VDVGRASPLSSDSPVK	S435	1xPhospho [S7]	0	4.26506e+06	1.25729e+07	2.07165e+06	1.31026e+07	6.69738e+06	3.10025e+06	4.39497e+06	1.86898e+07	7.30098e+06	7.80899e+06	3.65399e+06	8.21709e+06	3.61097e+06	5.49381e+06	4.68964e+06	842383	7.6571e+06	0	2.45297e+06	2.89576e+06	0	4.03476e+06	3.19843e+06	3.20651e+06	5.11596e+06	5.12475e+06	7.27842e+06	5.84721e+06	1.56215e+06	0	4.33959e+06	2.38867e+06	1.60864e+06	0	4.13109e+06	886199	1.35347e+06	8.98101e+06	1.62496e+07	8.47399e+06	0	6.19873e+06	7.33149e+06	3.1007e+06	6.83876e+06	4.34379e+06	1.05144e+07	1.09779e+07	3.64292e+06	1.39245e+06	6.70151e+06	3.48109e+06	7.22857e+06	9.44747e+06	9.45962e+06	5.26109e+06	732474	3.21208e+06	2.43333e+06	5.92444e+06	0	5.88865e+06	0	5.33193e+06	0	3.26474e+06	0	5.94993e+06	5.81069e+06	9.17313e+06	2.00443e+06	3.1856e+06	7.58254e+06	6.25736e+06	3.99896e+06	9.88286e+06	5.85911e+06	561271	1.20491e+07	6.81456e+06	1.62719e+07	2.9892e+06	0	8.33345e+06	3.07272e+06	1.63116e+06	1.35993e+07	7.48974e+06	5.16775e+06	6.18556e+06	4.65382e+07	4.92433e+06	9.03008e+06	0	0	0	0	3.59616e+06	5.79535e+06	6.97871e+06	5.74636e+06	433076	1.34828e+06	8.1467e+06	9.37191e+06	0	1.7692e+07	0	2.09446e+06	3.90949e+06	2.76274e+06	2.23699e+06	0	0	1.03184e+07	0	4.41995e+06	1.05118e+07	2.61728e+06	4.99718e+06	0
Q9Y426	C2 domain-containing protein 2	C2CD2	C2CD2	TLSSSDTELLVLNGSDPVAEVAIR	S473	1xPhospho [S3]	0	0	257884	0	0	0	0	0	0	0	0	0	0	0	0	0	0	0	0	0	0	0	0	0	0	0	0	0	0	0	0	0	0	0	0	0	0	0	0	0	0	0	0	0	0	0	0	0	0	0	0	0	0	0	0	0	0	0	0	0	0	0	0	0	0	0	0	0	0	0	0	0	0	0	0	0	0	0	0	0	0	0	0	0	0	0	0	0	0	0	0	0	0	0	0	0	0	0	0	0	0	0	0	0	0	0	0	0	0	0	0	0	0	0	0	0	0	0	0	0	0	0
Q9Y426	C2 domain-containing protein 2	C2CD2	C2CD2	ASPLSSDSPVK	S435	1xPhospho [S2]	1.41317e+07	9.85558e+06	1.09012e+07	8.23712e+06	1.03834e+07	8.95032e+06	1.11376e+07	9.37967e+06	1.45536e+07	4.60349e+06	1.27658e+07	1.55893e+07	1.43567e+07	8.89879e+06	9.5797e+06	8.04666e+06	1.87387e+07	0	2.82163e+06	1.08349e+07	1.67931e+06	8.07441e+06	0	4.50378e+06	1.77324e+07	4.59544e+06	11861134	1.47523e+06	1.20987e+07	1.08583e+07	6.31857e+06	5.84948e+06	2.0639e+07	0	7.26677e+06	2.7446e+06	4.46678e+06	1.03496e+07	3.41581e+06	7.46775e+06	9.04193e+06	0	5.02287e+06	4.15512e+06	8.74622e+06	1.21447e+07	9.07541e+06	2.14593e+06	1.12478e+07	0	9.96829e+06	2.71045e+06	1.59537e+07	6.83464e+06	24139929	0	7.24037e+06	5.49862e+06	0	1.16399e+06	4.05205e+06	2.0205e+07	6.55882e+06	0	1.1993e+07	1.75892e+07	1.29812e+07	7.66871e+06	6.25902e+06	7.30804e+06	7717242	0	7.70897e+06	8.97533e+06	8.70804e+06	1.30839e+07	7.67162e+06	9.83647e+06	7.72908e+06	6.8869e+06	7.79789e+06	5.01904e+06	7.06057e+06	5.42653e+06	0	1.08623e+07	0	5.12307e+06	1.23238e+07	9.35044e+06	1.47083e+07	1.81239e+07	1.37231e+07	2.05967e+07	4.23966e+06	5.11595e+06	9.12359e+06	9.07636e+06	9.6184e+06	4.75895e+06	3.66524e+06	0	1.98832e+06	7.37128e+06	5.70007e+06	6.01851e+06	1.24191e+07	8.25505e+06	1.01113e+07	1.75548e+07	7.67107e+06	9.00282e+06	4.42973e+06	1.93331e+07	1.37012e+07	1.53253e+07	2.51944e+06	1.43183e+07	9.87363e+06	8.68898e+06	1.43135e+07	4.5206e+06
D3DSL5	Chromosome 21 open reading frame 2, isoform CRA_a	C21orf2	C21orf2;CFAP410	ALSEGEEITAAPER	S98	1xPhospho [S3]	2.79699e+06	6.72294e+06	3.69739e+06	0	0	0	0	0	0	4.93371e+06	0	2.37659e+06	5.0396e+06	0	4.52986e+06	7.15303e+06	0	4.08536e+06	4.1157e+06	4.99608e+06	2.70553e+06	3.30713e+06	2.93407e+06	4.53685e+06	6.59858e+06	5.61466e+06	0	2.56482e+06	3.64818e+06	0	3.48921e+06	3.54898e+06	0	0	3.60555e+06	2.43084e+06	2.63752e+06	3.40814e+06	3.67004e+06	7.92918e+06	3.85599e+06	6.37346e+06	4.3601e+06	0	0	5.09387e+06	5.03286e+06	4.54301e+06	6.62055e+06	4.22165e+06	0	0	3.20155e+06	0	3.91208e+06	6.33494e+06	0	3.48528e+06	6.38014e+06	2.08349e+07	0	6.66315e+06	4.37615e+06	0	3.79818e+06	3.29509e+06	3.7852e+06	7.14327e+06	5.49689e+06	5.45774e+06	4.43955e+06	4.96445e+06	5.28792e+06	0	2.5335e+06	0	3.80945e+06	0	3.35685e+06	3.61304e+06	0	5.38563e+06	0	0	4.03655e+06	5.88767e+06	7.1062e+06	0	0	0	0	0	0	0	2.67756e+06	0	0	0	0	0	5.0187e+06	0	4.90723e+06	0	0	0	0	0	0	0	0	0	0	0	0	0	0	3.39944e+06	0	0	5.2882e+06	3.8642e+06
Q9H1P6	Uncharacterized protein C20orf85	C20orf85	C20orf85	CEEDLPTPKPK	T60	1xCarbamidomethyl [C1]; 1xPhospho [T7]	0	0	0	1.97521e+06	2.78784e+06	6.72437e+06	0	2.79534e+06	1.30457e+07	1.29597e+06	0	0	0	0	0	0	6.08767e+06	677511	0	0	0	3.72192e+06	0	423718	0	0	2.5477e+06	0	0	0	0	0	0	0	2.01549e+06	0	720607	0	0	0	2.52595e+06	0	0	0	0	0	0	1.54023e+06	3.0501e+06	0	3.91182e+06	1.74108e+06	4.20916e+06	0	0	3.16223e+06	2.66614e+07	0	2.74029e+06	4.92538e+06	0	4.76582e+06	5.52408e+06	0	0	1.01731e+06	4.6463e+06	0	0	0	0	0	2.46612e+06	0	5.28956e+06	2.82124e+06	5.25622e+06	0	0	5.7999e+06	0	0	3.51051e+06	0	6.63242e+06	0	0	0	0	0	0	8.2045e+06	0	0	0	0	3.34496e+06	0	3.0231e+06	4.39855e+06	4.92954e+06	1.73273e+07	0	1.72232e+06	2.14574e+06	0	0	4.28695e+06	2.3642e+07	0	0	7.88875e+06	9.56472e+06	0	2.30828e+07	0	1.33609e+07	0	1.5867e+07	3.83273e+06	0	8.75803e+06
Q9H1P6	Uncharacterized protein C20orf85	C20orf85	C20orf85	IRPVTPVEK	T77	1xPhospho [T5]	3.58324e+06	3.44279e+06	0	11436185	2.82096e+06	1.20038e+07	0	4.05656e+06	1.86727e+07	1.44222e+07	2.81681e+06	9.38868e+06	2.25463e+06	7.865e+06	1.11188e+06	7.39965e+06	8.85497e+07	1.1343e+07	3.40995e+06	4.18579e+06	0	5.24255e+06	3.38507e+06	0	3.53092e+07	4.41092e+06	1.41918e+07	810300	4.76377e+06	4.23826e+06	0	0	0	2.12447e+06	0	867960	0	0	0	0	0	2.21052e+07	0	5.89189e+06	0	0	0	0	9340271	0	0	3.04235e+06	1.92502e+06	0	8.57145e+06	1.14893e+07	1.10265e+07	1.98046e+06	1.14053e+06	4.84727e+06	12909335	6.57949e+06	9.48583e+06	0	0	1.47731e+07	4.69038e+06	3.803e+06	2.539e+06	3.08444e+06	0	0	0	5.95759e+06	2.53671e+06	0	7.43193e+06	0	0	0	0	1.03826e+07	0	0	0	0	1.1357e+06	1.95732e+06	0	3.23138e+06	3.05914e+07	2.27518e+06	0	0	0	0	0	0	0	6.12008e+06	0	1.19644e+07	2.28402e+06	4.0123e+06	0	1.71857e+06	0	2.56997e+07	3.60976e+07	5.27732e+06	6.55035e+06	8.22068e+06	7.66747e+06	2.75788e+06	2.34759e+07	3.59363e+06	1.48358e+07	2.40809e+06	9.56633e+06	2.58732e+06	0	1.16979e+07
B4DPQ0	Complement subcomponent C1r	C1R	C1R	RVSVHPDYR	S555	1xPhospho [S3]	0	1.52376e+06	0	0	621962	0	0	1.28097e+07	0	0	0	0	0	0	0	0	0	0	0	774898	1.084e+06	0	0	0	0	0	0	1.26737e+06	0	0	0	0	0	0	0	1.42933e+06	0	0	0	0	0	0	0	0	0	0	0	0	0	0	0	0	0	0	0	0	0	2.11845e+06	0	0	0	0	0	0	0	0	0	0	0	0	0	0	0	0	0	0	0	0	0	0	0	0	0	0	0	0	0	0	0	0	0	0	0	0	0	0	0	0	0	0	0	0	0	0	0	0	0	0	0	0	0	0	0	0	0	0	0	0	0	0	0	0
Q8N6N3	UPF0690 protein C1orf52	C1orf52	C1orf52	LLPEGEETLESDDEKDEHTSKK	S158	1xPhospho [S11]	4.73376e+06	1.44799e+07	3.29176e+06	1.79158e+07	6.56302e+06	0	6.47001e+06	7.41906e+06	4.16759e+06	5.27207e+06	6.97248e+06	6.79049e+06	4.55805e+06	0	1.25198e+07	1.21388e+07	4.2348e+06	7.52168e+06	2.90307e+06	4.56574e+06	6.44431e+06	1.58053e+07	6.8418e+06	4.12004e+06	5.03308e+06	1.29771e+07	1.03986e+07	2.13338e+07	5.00969e+06	9.22619e+06	9.27459e+06	1.14996e+07	0	0	6.58916e+06	0	1.16803e+07	5.01952e+06	2.02999e+07	3.7476e+06	9.33208e+06	1.61704e+07	1.99876e+07	2.50111e+07	3.84147e+06	6.07816e+06	1.71812e+07	6.49595e+06	1.14088e+07	8.31868e+06	2.32038e+07	1.26309e+07	2.21725e+07	6.1372e+06	2.51285e+07	1.86011e+07	1.48863e+06	1.52896e+07	3.04848e+07	1.48634e+07	1.91405e+07	3.16477e+07	5.69339e+06	1.06249e+07	1.59536e+07	1.59806e+07	1.54318e+07	1.50081e+07	1.76934e+07	1.43136e+07	7.12663e+06	2.22921e+07	1.00719e+07	797787	2.16147e+07	1.81142e+07	1.3234e+07	2.79987e+07	1.76244e+07	8.37953e+06	3.59451e+07	5.35985e+06	2.46965e+07	0	0	2.01467e+07	1.93241e+07	9.96098e+06	1.91594e+07	1.82659e+07	9.52385e+06	4.8253e+06	0	13209014	0	1.11284e+07	3.59816e+07	2.82122e+07	3.02181e+07	0	0	1.57936e+07	2.2376e+07	1.04146e+07	1.14042e+07	8.13443e+06	9.75887e+06	2.27118e+06	0	6.64862e+06	2.66986e+06	5.215e+06	2.88885e+06	6.46306e+06	0	1.5171e+07	0	1.73684e+07	8.0901e+06	3.53461e+06	1.68535e+07	5.86513e+06
A1L170	Uncharacterized protein C1orf226	C1orf226	C1orf226	LSLSPISLAESWEDGSPPPQAR	S249	1xPhospho [S16]	0	0	216970	0	0	0	0	0	0	0	0	0	0	0	0	0	0	0	0	0	42594.1	0	0	0	0	0	46393	0	0	0	0	0	0	0	0	0	0	0	0	0	0	0	0	0	0	0	0	0	26092.7	0	0	0	0	0	0	0	0	0	0	0	0	0	0	0	0	0	0	0	0	0	0	0	0	0	0	0	0	0	0	0	0	0	0	0	0	0	0	0	0	0	0	0	0	0	0	0	0	0	0	0	0	0	0	100119	0	0	0	0	0	0	0	0	0	0	0	0	0	0	0	0	0	0
A1L170	Uncharacterized protein C1orf226	C1orf226	C1orf226	TSSLDNEGPHPDLLSFE	S258	1xPhospho [S3]	1.38315e+06	6.28688e+06	4.9285e+06	3.07519e+06	1.25322e+06	3.99542e+06	828096	588911	246144	0	1.45922e+06	0	270524	0	7.09111e+06	686972	131843	564435	0	372179	126120	0	621044	0	175179	0	1.84575e+06	1.60635e+06	1.63508e+06	1.00161e+06	273054	795958	0	0	110998	298697	567540	501837	660196	0	0	0	3.92229e+06	0	88501.9	274098	165891	0	0	0	1.48986e+06	496962	0	889365	0	0	1.06226e+06	0	252175	3.53118e+06	423763	0	1.77594e+06	0	5.83688e+06	706941	211558	575179	1.19108e+06	3.22133e+06	26637694	658703	353436	0	0	0	160729	1.48641e+06	0	1.11058e+06	445766	0	0	0	1.14131e+06	0	0	0	325827	0	0	140873	1.63446e+07	7.42383e+06	862696	788417	2.42744e+06	2.19238e+06	4.51488e+06	4.90809e+06	3.30202e+06	1.22057e+06	5.00916e+06	1.17115e+06	7.6095e+06	1.60302e+06	3.24405e+06	884757	0	0	303714	639916	1.10046e+06	822242	0	0	0	0	0	0	0	465935
A1L170	Uncharacterized protein C1orf226	C1orf226	C1orf226	RASSPSLIER	S222	2xPhospho [S3; S4]	1.42468e+07	1.26074e+07	3.46227e+07	2.38668e+07	1.37746e+07	8.30104e+06	1.71788e+07	1.50065e+07	5.71638e+06	7.76968e+06	3.53752e+07	4.40936e+06	1.01822e+07	1.98697e+06	1.57795e+07	2.88773e+07	6.80001e+06	1.28606e+07	3.56682e+06	2.11968e+07	4.88189e+06	3.77805e+06	2.55522e+07	3.37972e+06	1.58184e+07	1.60812e+07	1.22234e+07	5.9545e+07	1.2978e+07	1.01266e+07	7.97027e+06	3.17652e+07	0	8.23083e+06	6.14363e+06	1.18353e+07	3.42958e+07	1.4206e+07	1.1884e+07	1.44507e+07	2.01364e+07	4.07173e+07	4.70242e+07	5.50519e+07	1.23715e+07	3.01727e+07	8.37791e+06	2.65967e+07	3.47632e+07	2.93632e+07	2.41196e+07	2.1044e+07	3.0317e+07	1.56229e+07	1.18211e+07	1.81559e+07	1.19073e+06	1.26197e+06	4.40254e+06	1.02348e+07	6.21857e+06	2.52886e+07	1.0731e+07	5.35722e+07	2.2277e+07	1.35575e+07	7.22883e+06	2.82565e+07	2.65101e+07	997326	5.17251e+07	5.17396e+07	2.54773e+07	3.34193e+06	1.31556e+06	1.32511e+07	4.08121e+06	8.7312e+07	1.12451e+07	4.2404e+06	3.35465e+07	2.37065e+07	2.83782e+07	0	3.78579e+07	2.05407e+07	1.602e+07	1.59349e+07	1.20545e+07	2.39621e+07	1.35304e+07	9.49013e+06	0	3.60409e+07	0	1.94913e+07	3.10283e+07	1.85147e+07	1.68156e+07	5.67095e+06	1.75492e+07	1.50714e+07	2.03512e+07	0	8.49836e+06	1.08409e+07	7.77092e+06	5.38547e+06	0	8.94099e+06	4.20289e+06	8.64754e+06	4.97667e+06	4.82086e+06	0	9.02706e+06	0	1.0515e+07	7.71641e+06	2.79973e+06	4.49069e+06	2.25999e+06
A1L170	Uncharacterized protein C1orf226	C1orf226	C1orf226	RASSPSLIER	S223	2xPhospho [S3; S4]	1.42468e+07	1.26074e+07	3.46227e+07	2.38668e+07	1.37746e+07	8.30104e+06	1.71788e+07	1.50065e+07	5.71638e+06	7.76968e+06	3.53752e+07	4.40936e+06	1.01822e+07	1.98697e+06	1.57795e+07	2.88773e+07	6.80001e+06	1.28606e+07	3.56682e+06	2.11968e+07	4.88189e+06	3.77805e+06	2.55522e+07	3.37972e+06	1.58184e+07	1.60812e+07	1.22234e+07	5.9545e+07	1.2978e+07	1.01266e+07	7.97027e+06	3.17652e+07	0	8.23083e+06	6.14363e+06	1.18353e+07	3.42958e+07	1.4206e+07	1.1884e+07	1.44507e+07	2.01364e+07	4.07173e+07	4.70242e+07	5.50519e+07	1.23715e+07	3.01727e+07	8.37791e+06	2.65967e+07	3.47632e+07	2.93632e+07	2.41196e+07	2.1044e+07	3.0317e+07	1.56229e+07	1.18211e+07	1.81559e+07	1.19073e+06	1.26197e+06	4.40254e+06	1.02348e+07	6.21857e+06	2.52886e+07	1.0731e+07	5.35722e+07	2.2277e+07	1.35575e+07	7.22883e+06	2.82565e+07	2.65101e+07	997326	5.17251e+07	5.17396e+07	2.54773e+07	3.34193e+06	1.31556e+06	1.32511e+07	4.08121e+06	8.7312e+07	1.12451e+07	4.2404e+06	3.35465e+07	2.37065e+07	2.83782e+07	0	3.78579e+07	2.05407e+07	1.602e+07	1.59349e+07	1.20545e+07	2.39621e+07	1.35304e+07	9.49013e+06	0	3.60409e+07	0	1.94913e+07	3.10283e+07	1.85147e+07	1.68156e+07	5.67095e+06	1.75492e+07	1.50714e+07	2.03512e+07	0	8.49836e+06	1.08409e+07	7.77092e+06	5.38547e+06	0	8.94099e+06	4.20289e+06	8.64754e+06	4.97667e+06	4.82086e+06	0	9.02706e+06	0	1.0515e+07	7.71641e+06	2.79973e+06	4.49069e+06	2.25999e+06
A1L170	Uncharacterized protein C1orf226	C1orf226	C1orf226	VLPNGEVSLSVPDLIHK	S198	1xPhospho [S10]	0	0	0	0	0	0	0	0	0	0	0	0	0	0	0	0	0	0	0	0	0	0	0	0	0	0	0	0	0	0	0	0	0	0	0	0	0	0	0	0	0	0	0	0	0	0	0	0	0	0	0	0	0	0	0	0	0	0	0	0	0	0	0	0	0	0	0	0	0	0	646083	0	0	0	0	0	0	0	0	0	0	0	0	0	0	0	0	0	0	0	0	0	0	0	0	0	0	0	0	0	0	0	0	0	0	0	0	0	0	0	0	0	0	0	0	0	0	0	0	0	0	0
Q8TAB5	UPF0500 protein C1orf216	C1orf216	C1orf216	RSSSESPSDNQAFQAPGSPEEGVR	S64	1xPhospho [S6]	0	0	0	0	0	0	0	808685	0	0	0	0	0	0	0	0	0	0	0	1.02596e+06	0	0	0	0	0	0	0	0	0	0	0	0	0	0	2.02184e+06	0	0	1.5911e+06	0	0	0	0	1.08833e+06	0	0	0	0	0	0	0	0	0	0	0	0	0	0	0	0	0	0	0	940200	0	0	0	0	0	0	852186	0	0	0	0	0	0	0	0	0	0	0	0	0	0	0	0	641524	0	0	0	3.01568e+06	0	0	0	0	0	0	0	0	0	0	0	0	0	0	0	0	0	0	0	0	0	0	0	0	0	3.76843e+06	0	0	0	0	0
Q9H246	Uncharacterized protein C1orf21	C1orf21	C1orf21	GRDYCSEEEDIT	S115	1xCarbamidomethyl [C5]; 1xPhospho [S6]	2.61127e+07	1.80073e+07	3.8362e+07	4.52508e+07	3.44797e+07	2.79857e+07	3.47704e+07	1.15194e+07	1.78497e+07	4.29886e+07	2.96478e+07	2.04908e+07	2.0417e+07	2.17288e+07	3.0204e+07	2.29401e+07	2.45373e+07	2.08969e+07	2.81842e+07	2.48685e+07	2.21411e+07	2.58774e+07	2.84503e+07	2.03425e+07	1.76568e+07	9.46234e+06	1.6988e+07	1.32773e+07	1.3895e+07	3.61002e+07	1.27322e+07	1.80863e+07	2.97857e+07	8.35204e+06	1.18353e+07	2.64515e+06	4.02436e+06	1.76673e+07	1.77311e+07	4.55662e+07	5.98774e+06	1.22738e+07	1.67588e+07	1.43017e+07	2.93542e+07	3.24485e+07	2.10707e+07	2.90256e+07	2.81934e+07	3.19708e+07	3.63944e+07	2.66347e+07	3.47574e+07	3.19265e+07	2.58064e+07	2.67536e+07	1.82686e+07	1.93989e+07	2.20198e+07	2.92047e+07	2.76953e+07	4.68771e+07	2.42191e+07	8.59606e+07	2.05314e+07	3.57623e+07	2.02117e+07	5.32077e+07	2.12006e+07	1.78861e+07	35460888	1.39813e+07	2.44553e+07	1.56421e+07	1.97396e+07	3.13558e+07	2.03861e+07	1.41298e+07	3.28018e+07	2.86261e+07	2.65088e+07	2.0854e+07	5.1488e+07	0	5.78209e+07	2.1577e+07	2.08776e+07	1.66282e+07	4.50518e+07	2.58256e+07	6.97445e+07	3.76121e+07	2.47031e+07	6.85333e+07	1.32008e+07	4.42212e+06	4.93616e+07	21068827	2.43293e+07	1.14513e+07	4.96893e+07	3.20935e+07	37331412	2.00827e+07	2.63722e+07	1.82052e+07	3.2265e+07	1.72686e+07	1.1697e+07	3.52489e+07	1.67717e+07	2.16573e+07	2.04978e+07	2.39362e+07	1.73231e+07	2.86216e+07	1.64922e+07	1.92919e+07	2.36628e+07	3.19378e+07	3.2606e+07	1.9851e+07
A1NYL2	Chromosome 1 open reading frame 198, isoform CRA_a	C1orf198	C1orf198	LPSPDVRQDDGEDTLFSEPK	S289	1xPhospho [S3]	308564	0	0	0	0	5.04034e+06	0	0	0	0	0	2.64873e+06	0	0	1.11317e+06	0	0	0	473486	0	974052	298712	0	1.72176e+06	0	1.41941e+06	0	913455	1.39069e+06	164773	0	0	0	7.65681e+06	3.55196e+06	966194	0	0	1.42523e+06	0	0	0	1.65406e+06	0	0	4.74855e+06	3.72297e+06	0	4.5324e+06	0	0	1.89945e+06	3.94064e+06	0	7.44549e+06	3.57916e+06	2.02163e+07	1.11883e+06	3.30053e+06	1.59989e+07	1.18053e+07	0	1.16084e+07	0	0	1.68859e+06	8.31949e+06	0	2.9957e+06	0	2.47388e+06	0	7.0489e+06	4.11548e+06	3.72e+06	0	9.77427e+06	1.0364e+06	1.08687e+06	7.43196e+06	0	0	0	0	0	3.03369e+06	4.27941e+06	2.17754e+06	6.71189e+06	0	0	1.91484e+07	0	0	0	0	0	0	0	0	0	562798	0	3.07795e+06	1.02072e+06	962273	0	1.53846e+06	0	0	2.77681e+06	0	1.98879e+06	0	746111	0	0	0	0	6.87015e+06	0	1.9661e+07
A1NYL2	Chromosome 1 open reading frame 198, isoform CRA_a	C1orf198	C1orf198	ERPQPVQAFSSALHEAAPSQLEGKLPSPDVR	S289	1xPhospho [S27]	0	2.12563e+06	1.91699e+06	0	122472	3.97272e+06	4.08609e+06	0	234694	0	194848	2.37182e+06	420723	7.54912e+06	0	132996	271081	76505.8	200843	76089	1.04951e+06	3.43417e+06	80681.9	241686	120294	0	0	0	0	0	0	0	0	0	0	0	0	295682	458729	0	0	0	2.18419e+06	184669	49935.5	0	1.06447e+06	0	6.50472e+06	0	0	0	0	0	2.06621e+06	1.75837e+06	2.31098e+06	1.34167e+06	2.40969e+06	0	2.25144e+06	0	3.58414e+06	0	0	0	1.46676e+06	0	0	1.61361e+06	2.88586e+06	0	537732	7.13855e+06	6.95662e+06	0	7.49475e+06	0	1.18263e+06	0	1.5193e+06	0	0	0	0	0	1.07939e+07	2.39118e+06	0	0	0	881605	0	330932	0	0	0	0	0	0	417882	1.26518e+06	1.16028e+06	8.46539e+06	0	382145	0	203944	3.44087e+06	353845	0	109086	0	178789	0	1.76585e+06	0	0	0	228330	0	3.19001e+06
A1NYL2	Chromosome 1 open reading frame 198, isoform CRA_a	C1orf198	C1orf198	SSSLDALGPTRKEEEASFWK	S175	1xPhospho [S3]	0	0	742786	0	0	809239	1.11276e+06	0	2.3587e+06	0	0	0	1.65527e+06	0	4.30799e+06	58027.2	1.56782e+06	0	0	0	0	992275	0	0	0	0	1.17596e+06	0	828314	0	0	0	0	0	1.92465e+06	2.22398e+06	0	1.28523e+06	7.85677e+06	1.77724e+06	0	0	0	0	1.87167e+06	1.83262e+06	0	0	2.60338e+06	1.59407e+06	0	0	0	0	0	0	0	1.32494e+06	0	0	5.93064e+06	0	0	0	0	0	0	0	4.32032e+06	0	0	1.53121e+06	0	0	0	1.80558e+06	3.56193e+06	0	0	2.23406e+06	0	0	0	0	0	0	0	0	0	3.00299e+06	0	690821	0	0	0	0	0	359864	0	0	0	0	927292	2.41932e+06	9.11484e+06	1.70856e+06	0	0	0	0	0	0	1.37433e+06	0	0	0	0	0	0	0	4.38279e+06	0
A1NYL2	Chromosome 1 open reading frame 198, isoform CRA_a	C1orf198	C1orf198	FGDEDLTWQDEHSAPFSWETK	S120	1xPhospho [S13]	0	0	983612	0	0	0	0	0	0	0	0	0	0	0	0	0	0	0	0	0	0	673987	0	0	88994.1	0	0	0	0	0	0	0	0	0	48607	0	0	0	0	0	0	0	0	0	0	0	0	0	75244.7	0	0	0	0	0	0	0	75277.3	0	0	0	0	0	0	0	0	0	0	0	0	0	0	0	0	528746	0	0	0	0	0	0	0	0	0	0	0	0	0	0	0	0	0	0	0	0	0	0	0	0	0	0	0	0	0	229490	0	0	0	0	0	0	0	0	0	0	0	0	0	0	0	0	0	0
A1NYL2	Chromosome 1 open reading frame 198, isoform CRA_a	C1orf198	C1orf198	LPSPDVR	S289	1xPhospho [S3]	1.14085e+08	0	4.03552e+07	1.90084e+08	9.02531e+07	0	0	3.72795e+07	0	0	4.43703e+07	2.15734e+08	1.57981e+07	0	1.00537e+08	0	0	0	0	4.44743e+07	0	0	2.30584e+08	1.7225e+08	0	0	4.55605e+07	0	0	0	1.06552e+08	0	0	4.30735e+07	106986735	0	5.50693e+07	1.37925e+08	2.76336e+07	4.87879e+07	6.30033e+07	6.92254e+07	6.4196e+07	0	4.82431e+07	242215886	0	4.39118e+07	9.46482e+07	3.57097e+07	407604515	1.3797e+08	7.08167e+07	7.33521e+07	1.39299e+08	7.60638e+07	2.4896e+08	1.53751e+07	6.6672e+07	3.86735e+08	2.27171e+08	2.23568e+08	3.4086e+08	0	1.09169e+08	1.26112e+08	1.008e+08	8.86706e+07	8.47648e+07	3.24917e+07	1.22361e+08	5.96404e+07	288004548	1.51741e+08	2.90115e+08	0	2.97471e+08	7.06603e+07	1.68858e+08	2.17203e+08	1.31892e+08	2.12394e+08	0	3.74038e+07	1.03725e+08	0	1.72865e+08	8.0607e+07	1.0185e+08	1.53231e+08	268472682	2.869e+08	7.35573e+07	2.9359e+08	8.38486e+07	2.33512e+07	1.5538e+08	7.57049e+07	8.58648e+07	181486012	3.24933e+08	1.63809e+08	1.66001e+07	1.92761e+08	0	0	0	0	3.3004e+08	2.61383e+08	0	0	0	0	5.27567e+08	4.76709e+08	3.95889e+08	0	1001075744	2.20735e+08	0	0
A1NYL2	Chromosome 1 open reading frame 198, isoform CRA_a	C1orf198	C1orf198	DPGDSEELTR	S88	1xPhospho [S5]	0	0	1.62346e+06	0	0	0	0	0	0	0	1.06186e+06	1.74135e+06	0	0	0	1.30186e+06	0	0	0	0	0	0	0	0	0	0	1.69858e+06	0	0	0	0	0	0	0	0	0	0	0	0	0	0	0	1.42656e+06	0	1.33743e+06	0	2.36224e+06	0	1.14531e+06	0	0	2.07177e+06	2.52985e+06	0	1.99814e+06	0	0	0	0	0	950944	0	1.80426e+06	0	1.30457e+06	1.78735e+06	0	0	0	1.47644e+06	1868961	0	1.7602e+06	1.55241e+06	0	0	0	1.86842e+06	1.34007e+06	2.94075e+06	2.30243e+06	0	0	0	0	0	0	0	0	0	0	981347	0	0	0	0	0	0	0	0	2.63874e+06	0	0	0	0	1.25067e+06	0	1.82237e+06	0	0	0	0	1.42651e+06	0	0	0	0	2.0249e+06	2.47278e+06	0	0	0
A1NYL2	Chromosome 1 open reading frame 198, isoform CRA_a	C1orf198	C1orf198	SSQGSRSSSLDALGPTR	S173	2xPhospho [S7; S8]	2.86739e+07	3.44591e+06	0	1.6751e+06	1.33275e+06	0	0	0	0	0	0	0	0	0	0	0	0	0	0	0	0	0	0	0	1.38314e+06	1.52769e+06	0	0	0	0	0	5.21217e+06	0	0	0	0	0	0	0	0	0	0	2.77041e+06	0	0	0	1.14159e+06	0	0	0	0	0	0	0	0	0	0	7.4816e+06	0	0	0	0	0	0	0	0	0	0	0	0	0	0	0	0	0	0	0	0	0	0	0	0	0	0	0	0	1.62237e+06	1.30029e+06	0	0	0	1.46867e+06	0	0	0	0	0	0	0	0	0	0	4.17952e+06	0	0	2.41438e+06	0	0	0	0	0	0	0	0	0	0	0	0	0	0	0	0
A1NYL2	Chromosome 1 open reading frame 198, isoform CRA_a	C1orf198	C1orf198	SSQGSRSSSLDALGPTR	S174	2xPhospho [S7; S8]	2.86739e+07	3.44591e+06	0	1.6751e+06	1.33275e+06	0	0	0	0	0	0	0	0	0	0	0	0	0	0	0	0	0	0	0	1.38314e+06	1.52769e+06	0	0	0	0	0	5.21217e+06	0	0	0	0	0	0	0	0	0	0	2.77041e+06	0	0	0	1.14159e+06	0	0	0	0	0	0	0	0	0	0	7.4816e+06	0	0	0	0	0	0	0	0	0	0	0	0	0	0	0	0	0	0	0	0	0	0	0	0	0	0	0	0	1.62237e+06	1.30029e+06	0	0	0	1.46867e+06	0	0	0	0	0	0	0	0	0	0	4.17952e+06	0	0	2.41438e+06	0	0	0	0	0	0	0	0	0	0	0	0	0	0	0	0
Q8IYL3	UPF0688 protein C1orf174	C1orf174	C1orf174	LASAQEVAGSTSAK	S28	1xPhospho [S3]	7.72818e+06	1.12558e+07	2.57011e+07	9.99883e+06	1.6765e+07	2.07727e+07	1.41862e+07	6.66487e+06	4.53623e+06	1.68444e+07	2.45541e+07	4.14302e+06	1.32933e+07	9.20743e+06	2.50763e+07	7.93894e+06	7.57093e+06	7.50094e+06	6.5473e+06	8.30813e+06	7.16877e+06	2.14309e+07	1.21875e+07	928953	9.14439e+06	7.60205e+06	1.97446e+07	2.33077e+07	6.05861e+06	1.83574e+07	1.00157e+07	1.48302e+07	0	8.65828e+06	6.28764e+06	6.07018e+06	4.45444e+06	1.16062e+07	3.17346e+07	1.00769e+07	8.09659e+06	1.68381e+07	8.73964e+06	1.08758e+07	1.34449e+07	8.68901e+06	8.33483e+06	8.85289e+06	7.82604e+06	1.30516e+07	7.00937e+06	1.0994e+07	8.18542e+06	1.6119e+07	1.14854e+07	9.78574e+06	8.02796e+06	8.38256e+06	1.02302e+07	8.08045e+06	7.66866e+06	1.13674e+07	7.21723e+06	0	1.77021e+07	2.15512e+07	9.77524e+06	1.29761e+07	1.37808e+07	1.0292e+07	8644960	2.21981e+07	1.1196e+07	6.34332e+06	6.55447e+06	8.20766e+06	5.24491e+06	0	1.39899e+07	8.19602e+06	6.05153e+06	1.19807e+07	1.31532e+07	2.44787e+07	1.6452e+07	6.66668e+06	9.27485e+06	1.09502e+07	9e+06	8.03037e+06	1.51033e+07	8.99387e+06	7.04507e+06	1.3477e+07	1.17255e+07	1.80236e+07	6.21277e+06	2.25267e+07	1.89415e+07	1.00224e+07	9.22878e+06	0	1.58458e+07	9.54922e+06	1.31182e+07	8.43832e+06	0	1.41901e+07	4.94717e+06	1.08349e+07	5.708e+06	6.61626e+06	8.26619e+06	1.14453e+07	5.67218e+06	1.32388e+07	7.48359e+06	4.42062e+06	6.75593e+06	7.8726e+06	0	1.46803e+07
Q8NEQ5	Transmembrane protein C1orf162	C1orf162	C1orf162	SNHLAENHSADFDPIVYAQIK	S140	1xPhospho [S9]	85276	0	0	0	56296.4	0	595287	0	0	0	0	0	0	0	0	56058.5	0	0	0	0	0	0	0	0	0	0	0	0	0	0	0	0	0	126011	0	0	0	0	0	0	0	0	0	0	0	1.15385e+06	0	0	0	0	0	0	0	0	757267	0	0	0	543535	0	2.90534e+06	0	0	0	0	0	0	0	0	526207	656756	0	0	1.56878e+06	973446	0	1.62374e+06	0	0	0	0	0	0	0	0	0	0	0	0	0	0	0	0	0	0	0	0	0	0	0	0	0	0	1.46595e+06	0	0	0	0	0	0	0	0	0	0	0	0	0	0	0	1.25252e+06	0	641597
H3BM07	Uncharacterized protein C1orf127 (Fragment)	C1orf127	C1orf127	QPDPSAWLSSGPELTGMPR	T523	1xPhospho [T15]	3.60526e+07	3.91039e+06	5.09272e+06	8.7838e+06	4.23997e+07	1.08654e+07	1.3231e+07	1.15633e+07	1.43033e+07	1.11386e+08	2.91851e+07	2.15322e+07	0	3.19686e+07	1.0587e+07	2.82588e+07	4.09233e+07	6.68508e+06	2.70182e+07	7.65749e+06	9.45436e+06	2.21059e+06	1.29494e+07	6.38595e+06	4.1206e+07	3.67508e+06	8.02705e+06	4.21687e+06	1.86785e+07	3.18336e+07	2.80794e+06	8.04953e+06	2.2127e+07	0	4.53912e+07	1.19755e+07	2.18249e+06	2.84772e+07	2.52099e+07	0	0	0	0	0	2.07474e+06	2.24406e+06	2.16048e+06	0	2.92299e+06	0	0	1.91147e+06	1.92386e+06	3.03543e+06	0	0	4.92401e+06	1.12003e+06	0	7.07129e+06	3.24309e+06	0	1.68421e+06	0	0	1.75621e+06	0	0	1.57645e+06	0	2.79582e+06	3.06672e+06	1.89687e+06	7.49595e+06	1.24556e+06	0	1.54271e+06	1.28454e+07	2.74162e+06	4.8147e+06	3.32466e+06	4.32537e+06	0	0	0	1.11581e+06	0	2.41004e+06	0	0	0	2.55741e+06	4.95315e+06	0	1.95169e+07	0	0	0	0	0	0	0	1.17824e+07	1.84437e+07	1.51198e+07	7.50595e+06	2.75578e+07	3.95522e+07	0	1.00537e+08	0	3.5573e+07	1.43362e+07	1.04088e+07	3.94559e+07	5.01627e+07	1.90664e+07	2.49767e+07	1.93993e+07	3.83966e+06	0	3.86019e+06
Q9NS00	Glycoprotein-N-acetylgalactosamine 3-beta-galactosyltransferase 1	C1GALT1	C1GALT1	TDKCTHSSSIEDLALGR	S237	1xCarbamidomethyl [C4]; 2xPhospho [S9; S/T]	0	0	0	1.33564e+06	0	0	0	0	0	0	0	0	0	0	0	0	0	0	0	0	0	0	0	0	0	1.16081e+06	0	0	0	0	0	0	384565	0	0	629402	0	0	0	7.85816e+06	0	0	0	0	0	0	411690	0	0	0	0	0	0	0	0	0	0	0	0	0	0	0	1.00975e+06	0	0	0	0	0	0	0	0	0	0	0	0	0	0	0	0	0	0	0	0	0	0	1.12202e+06	0	0	1.83241e+06	0	0	1.38659e+06	0	0	0	0	0	0	0	0	0	0	0	0	0	0	0	0	0	0	0	0	0	0	458342	0	0	0	0	0	0	0
Q9NS00	Glycoprotein-N-acetylgalactosamine 3-beta-galactosyltransferase 1	C1GALT1	C1GALT1	CTHSSSIEDLALGR	S237	1xCarbamidomethyl [C1]; 2xPhospho [S6; S/T]	0	0	0	0	0	0	0	0	0	0	1.03984e+06	0	0	0	1.1095e+06	0	220926	0	0	0	1.81331e+06	389793	0	0	0	0	0	0	1.56263e+06	180404	0	2.4948e+06	0	652809	0	0	0	0	0	8.07882e+06	6.84601e+06	0	4.57979e+06	9.84437e+06	521428	0	0	0	0	0	0	4.08569e+06	0	0	1.52068e+06	0	0	0	2.9107e+06	0	0	2.17804e+06	1.46971e+06	0	0	0	3.60731e+06	1.40183e+06	0	2.88092e+06	1.11769e+06	0	0	0	0	8.83931e+06	2.07726e+06	0	0	2.19321e+06	0	2.09431e+06	0	0	3.94567e+06	1.25074e+07	0	0	0	0	0	0	0	0	0	660961	3.87851e+06	0	0	0	3.56992e+06	2.1112e+06	0	0	0	0	5.36945e+06	0	0	144560	0	0	1.4713e+06	0	0	526019	0	0	0	0	3.60761e+06	0
Q5BKX5	UPF0692 protein C19orf54	C19orf54	C19orf54	ESNLQLTDFSPSR	S316	1xPhospho [S10]	0	0	0	1.1184e+06	0	1.38722e+06	336583	760683	0	0	0	0	0	0	0	0	0	0	0	1.18819e+06	0	0	0	1.61581e+06	0	0	444385	1.45121e+06	1.62532e+06	0	0	0	0	0	1.77351e+06	1.24093e+06	0	0	0	0	0	0	0	0	366139	0	1.31222e+06	0	0	0	0	0	578014	0	660414	0	0	1.00752e+06	2.59658e+06	0	518815	0	0	0	0	0	0	0	2.40374e+06	615557	1359439	0	0	0	1.24456e+06	0	0	0	0	0	0	0	0	0	0	433221	0	1.18941e+06	0	0	0	0	0	0	0	0	517489	0	0	0	0	0	0	0	0	0	0	0	0	125918	0	3.01762e+06	0	0	0	0	0	1.77238e+06	0	0	0	869358
Q8N9M1	Uncharacterized protein C19orf47	C19orf47	C19orf47	MITNSLNHDSPPSTPPR	S151	1xPhospho [S10]; 1xOxidation [M1]	0	0	3.6263e+06	0	1.72824e+06	0	1.4859e+06	1.27773e+06	0	0	1.43406e+06	5.59766e+06	1.73465e+07	7.41565e+06	1.64564e+06	0	0	0	0	1.46031e+06	2.04374e+06	0	0	0	0	1.25897e+06	1.5038e+06	3.34166e+06	4.20637e+06	0	1.38424e+06	0	0	4.08697e+06	4.96981e+06	2.28908e+06	3.06526e+06	2.40094e+06	4.18719e+06	0	7.53168e+06	2.33826e+06	0	0	5.33568e+06	2.92175e+06	7.24091e+06	2.83658e+06	1.16137e+07	3.15658e+06	0	2.309e+06	1.96692e+06	0	0	3.09885e+06	0	1.74564e+06	1.74394e+06	1.55946e+06	1.73388e+06	0	0	0	0	0	0	7.06911e+06	3.93663e+06	0	4.05759e+06	0	4.52291e+06	0	4.69119e+06	0	0	0	0	0	3.58934e+06	0	5.86735e+06	0	0	0	850991	0	0	5.63147e+06	0	0	0	0	0	0	0	0	0	0	0	0	1.05048e+06	0	0	1.34191e+06	0	0	0	0	0	0	0	0	0	1.03139e+07	7.83244e+06	6.01653e+06	8.68424e+06	1.31401e+06	0	0
Q8N9M1	Uncharacterized protein C19orf47	C19orf47	C19orf47	MITNSLNHDSPPSTPPR	S151	1xPhospho [S10]	0	0	1.29438e+06	0	0	0	484724	601854	0	0	0	0	0	0	1.06274e+06	0	0	0	0	868877	1.40458e+06	0	0	0	675270	0	0	1.82254e+06	2.24362e+06	0	0	0	0	1.49137e+06	1.03354e+06	0	494787	1.36737e+06	1.94982e+06	0	0	0	0	0	0	0	0	0	0	2.20389e+06	0	0	0	0	0	0	0	0	0	0	0	0	0	0	0	0	0	0	0	0	0	0	0	526780	0	0	0	0	0	0	951642	0	0	0	0	0	0	0	0	0	0	0	0	0	0	0	0	0	0	0	0	0	0	964491	1.14401e+06	1.25564e+06	0	0	0	0	0	0	0	0	0	0	0	559819	0	0	0	0
Q8N9M1	Uncharacterized protein C19orf47	C19orf47	C19orf47	MITNSLNHDSPPSTPPR	S151	2xPhospho [S10; S13]; 1xOxidation [M1]	0	0	1.41745e+06	0	1.40885e+06	6.49312e+06	0	0	0	0	769779	0	0	0	956245	0	0	0	0	3.25848e+06	1.55633e+06	0	0	0	0	0	0	2.54514e+06	1.43876e+06	0	0	848939	0	0	1.19073e+06	866917	3.47073e+06	2.86513e+06	3.35943e+06	0	1.45351e+06	0	2.95294e+06	0	0	0	1.47958e+06	3.43675e+06	1.47324e+06	0	0	815297	2.53672e+06	0	698864	1.03237e+06	0	0	1.06826e+06	0	910997	0	560500	0	0	0	676655	0	1.18627e+06	0	1.68746e+06	0	0	2.53996e+06	887454	0	1.27831e+06	0	837239	0	1.51758e+06	2.55033e+06	0	0	0	1.03669e+06	1.44309e+06	0	0	0	0	3.08576e+06	0	0	0	0	0	0	0	0	0	0	0	0	0	0	0	0	0	0	3.4039e+06	0	0	0	0	0	0	0	0	0	0	3.78543e+06
Q8N9M1	Uncharacterized protein C19orf47	C19orf47	C19orf47	MITNSLNHDSPPSTPPR	S154	2xPhospho [S10; S13]; 1xOxidation [M1]	0	0	1.41745e+06	0	1.40885e+06	6.49312e+06	0	0	0	0	769779	0	0	0	956245	0	0	0	0	3.25848e+06	1.55633e+06	0	0	0	0	0	0	2.54514e+06	1.43876e+06	0	0	848939	0	0	1.19073e+06	866917	3.47073e+06	2.86513e+06	3.35943e+06	0	1.45351e+06	0	2.95294e+06	0	0	0	1.47958e+06	3.43675e+06	1.47324e+06	0	0	815297	2.53672e+06	0	698864	1.03237e+06	0	0	1.06826e+06	0	910997	0	560500	0	0	0	676655	0	1.18627e+06	0	1.68746e+06	0	0	2.53996e+06	887454	0	1.27831e+06	0	837239	0	1.51758e+06	2.55033e+06	0	0	0	1.03669e+06	1.44309e+06	0	0	0	0	3.08576e+06	0	0	0	0	0	0	0	0	0	0	0	0	0	0	0	0	0	0	3.4039e+06	0	0	0	0	0	0	0	0	0	0	3.78543e+06
Q8N9M1	Uncharacterized protein C19orf47	C19orf47	C19orf47	GPAKASPQPALTVK	S306	1xPhospho [S6]	0	0	0	0	0	0	0	0	0	0	0	0	0	0	0	0	0	0	0	0	0	0	0	0	0	0	0	2.10421e+06	0	0	0	0	0	0	0	0	2.42416e+06	0	0	0	0	0	0	0	0	0	0	0	0	0	0	0	0	0	0	0	0	0	0	0	0	0	0	0	0	0	0	0	0	0	0	0	0	0	0	0	0	0	0	0	0	0	0	0	0	0	0	0	0	0	0	0	0	0	0	0	0	0	0	0	0	0	0	0	0	0	0	0	0	0	0	0	0	0	0	0	0	0	0	0	0	0
Q96C15	C19orf2 protein (Fragment)	C19orf2	C19orf2;URI1	SISCEEATCSDTSESILEEEPQENQKK	S283	2xCarbamidomethyl [C4; C9]; 1xPhospho [S3]	1.92965e+06	2.3896e+06	1.36867e+06	1.69101e+06	0	1.66788e+06	0	2.44438e+06	0	4.73731e+06	0	0	0	0	2.00563e+06	6.61159e+06	2.90705e+06	7.15534e+06	0	6.22942e+06	1.24046e+06	0	5.15563e+06	1.69825e+06	0	0	2.09002e+06	3.3843e+06	0	0	0	1.34382e+06	0	5.49076e+06	2.74638e+06	1.28938e+06	0	1.29019e+06	0	0	0	2.28066e+06	0	0	0	0	2.09732e+06	3.74812e+06	0	0	0	0	4.21954e+06	0	1.90973e+06	4.07794e+06	0	2.39779e+06	1.81615e+06	1.01914e+06	2.50323e+06	0	2.18305e+06	853357	0	0	3.31086e+06	0	0	2.30978e+06	4029184	0	2.50717e+06	2.60419e+06	2.13135e+06	4.49048e+06	3.34397e+06	6.25439e+06	0	0	7.53267e+06	0	3.16427e+06	0	0	4.71929e+06	2.08591e+06	0	5.76102e+06	0	0	0	0	0	0	0	2.48417e+06	0	0	0	0	0	4.0535e+06	2.04445e+06	0	0	0	2.32523e+06	0	4.84055e+06	0	2.32953e+06	0	3.43052e+06	843549	0	0	0	227628	0	0	1.21411e+07
Q96C15	C19orf2 protein (Fragment)	C19orf2	C19orf2;URI1	SRENSVCSDTSESSAAEFDDR	S259	1xCarbamidomethyl [C7]; 1xPhospho [S5]	0	0	0	0	0	0	0	0	0	0	0	0	0	0	0	0	0	0	0	0	0	0	0	0	0	0	0	0	0	0	0	0	0	0	0	0	0	0	0	0	0	0	0	0	0	0	0	0	0	0	0	0	0	0	0	0	0	0	0	0	0	0	0	0	0	0	0	0	0	0	0	0	0	0	0	0	0	3.05195e+06	0	0	0	0	0	0	0	0	0	0	0	0	0	0	0	0	0	0	0	0	0	0	0	0	0	0	0	0	0	0	0	0	0	0	0	0	0	0	0	0	0	0	0	0
Q96C15	C19orf2 protein (Fragment)	C19orf2	C19orf2;URI1	EFVSPSLTPPPAIAHPALPTIPER	S329	1xPhospho [S4]	190151	132058	584280	0	0	0	0	0	0	0	0	0	0	0	211030	0	118988	0	174188	0	50810.2	0	51190.1	0	0	0	0	0	0	0	79225.4	0	0	216283	0	0	0	0	0	0	0	0	0	0	0	0	0	0	0	0	0	0	0	0	0	0	0	0	0	0	34485.2	0	0	0	0	0	0	0	0	43648.3	0	0	0	54712.1	0	0	0	495216	0	0	0	0	0	0	0	0	0	0	0	0	0	0	0	0	0	0	0	0	0	0	0	0	88093.3	214795	0	0	0	0	0	0	0	0	0	0	0	0	0	0	0	0	0	0
Q96B23	Uncharacterized protein C18orf25	C18orf25	C18orf25	RDSSESQLASTESDKPTTGR	S67	2xPhospho [S/T]	1.19794e+07	1.35335e+07	2.29804e+07	1.43438e+07	6.85994e+06	2.18849e+06	1.73034e+07	1.36122e+07	1.05371e+07	9.44024e+06	2.11527e+07	1.10027e+07	1.87927e+07	3.24499e+06	8.56471e+06	1.37933e+07	1.70382e+07	1.49448e+07	1.04726e+07	3.5444e+07	1.41583e+07	2.84244e+06	1.71719e+07	1.47371e+07	6.98009e+06	2.08567e+07	1.04406e+07	5.41724e+07	1.50453e+07	1.78714e+06	1.40832e+07	1.09475e+07	0	5.79237e+06	1.29872e+07	1.99006e+07	2.25954e+07	1.29584e+07	1.15507e+07	1.24494e+07	6.4494e+06	1.51887e+07	26674281	2.17029e+07	1.04202e+07	2.58336e+07	7.66261e+06	2.21604e+07	1.27948e+07	2.30329e+07	2.06871e+07	1.93967e+07	1.43459e+07	2.61931e+07	1.7127e+07	4.2473e+07	9.61384e+06	7.48568e+06	1.03094e+07	7.26912e+06	1.48146e+07	2.10212e+07	1.08525e+07	0	2.95342e+07	2.10858e+07	1.75811e+07	5.14365e+07	2.89605e+07	2.11431e+07	16489446	1.22454e+08	3.03734e+07	8.83611e+06	7.68251e+07	4.56734e+07	1.25645e+07	2.32314e+07	1.27991e+07	1.70287e+07	1.52932e+07	1.65712e+07	1.8011e+07	7.00915e+06	5.00722e+07	1.1167e+07	3.11426e+07	2.81662e+07	5.02261e+06	2.3856e+07	6.0236e+06	8.5921e+06	6.28431e+06	6.18834e+06	0	1.49039e+07	1.22004e+07	3.53446e+06	4.76282e+06	7.6536e+06	6.28004e+06	0	1.64321e+07	1.29959e+06	7.27908e+06	1.15054e+07	1.35357e+07	1.80133e+06	2.13731e+07	1.01934e+07	2.0948e+06	5.28087e+06	1.06317e+07	1.59985e+07	0	5.73954e+06	7.3132e+06	1.51477e+07	3.26827e+06	9.76964e+06	27703819	3.47227e+06
Q96B23	Uncharacterized protein C18orf25	C18orf25	C18orf25	GGVIQSVSSWK	S356	1xPhospho [S9]	0	0	1.1914e+06	0	832827	2.55959e+06	0	0	1.03534e+06	0	0	1.16295e+06	0	0	0	0	0	0	0	0	796499	0	472146	360561	0	0	0	0	710947	675394	465756	575046	0	0	865759	2.3939e+06	0	0	473087	0	0	0	0	0	762620	903615	0	0	550659	0	0	0	0	0	0	0	0	0	0	0	0	0	0	0	0	0	0	0	0	0	0	0	0	0	0	0	0	0	0	0	0	0	0	0	0	705816	398914	0	0	0	0	0	0	0	0	0	0	0	0	0	0	0	3.26328e+06	1.67434e+06	1.57083e+06	4.75015e+06	0	0	0	0	3.09064e+06	2.56057e+06	4.43617e+06	2.72706e+06	0	0	0	0	0	1.6063e+06	0	1.83439e+06
A8MU93	Uncharacterized protein C17orf100	C17orf100	C17orf100	SEGPSLSPSGK	S54	1xPhospho [S7]	0	1.86211e+06	0	859418	1.39131e+06	870683	811300	1.55728e+06	0	1.49607e+06	1.36974e+06	0	0	0	3.039e+06	1.32399e+06	0	1.19632e+06	0	4.20183e+06	1.8409e+06	0	1.62745e+06	2.11679e+06	0	883868	0	3.2651e+06	1.0532e+06	0	3.42365e+06	1.77536e+06	0	1.50676e+06	0	0	0	0	0	0	3.14302e+06	0	2.0198e+06	0	0	0	0	0	0	2.45257e+06	0	0	0	0	0	0	0	0	641080	0	0	0	0	0	0	0	0	0	0	0	0	0	1.15063e+06	1.17282e+06	621412	0	1.64691e+06	0	0	0	0	0	0	0	0	1.23443e+06	0	1.44428e+06	0	1.22758e+06	0	658224	0	3.71203e+06	0	0	0	0	0	0	3.19245e+06	0	0	1.00272e+06	0	675516	1.31435e+06	1.11179e+06	0	1.4278e+06	0	877811	1.40261e+06	1.17104e+06	0	0	0	0	0	0	0	0
R4GNF0	Uncharacterized protein C16orf86 (Fragment)	C16orf86	C16orf86	SLSLPGLR	S114	1xPhospho [S3]	0	0	614729	0	0	0	669654	0	0	0	0	0	0	0	300978	0	0	0	0	0	0	0	0	0	0	0	0	0	772557	0	0	0	0	0	0	0	0	0	551493	0	0	0	0	0	0	0	0	939462	877147	0	0	0	0	0	0	0	0	0	0	576418	0	0	893232	0	0	0	0	0	617855	1.19113e+06	555044	0	0	846143	649746	625995	1.22434e+06	0	0	1.30135e+06	589454	0	0	0	0	0	0	0	0	0	0	0	0	0	0	0	0	0	0	0	0	0	0	0	1.25711e+06	0	0	0	0	0	0	0	1.00115e+06	0	0	0	0	0	0	0	0	0
Q14CZ0	UPF0472 protein C16orf72	C16orf72	C16orf72	LTVVSPNR	S167	1xPhospho [S5]	0	769132	1.48139e+06	785249	0	0	0	859049	0	0	1.14626e+06	0	0	0	1.76373e+06	1.11828e+06	742453	1.06196e+06	981137	4.59939e+06	1.39418e+06	0	2.68739e+06	2.65355e+06	1.00273e+06	1.71418e+06	619372	1.36871e+06	2.7596e+06	0	1.47172e+06	912775	0	1.744e+06	0	1.36654e+06	1.18973e+06	902433	0	6.70487e+06	0	0	1.18287e+06	0	2.93498e+06	0	1.08481e+06	0	898149	0	0	0	0	0	567285	0	1.17245e+06	951844	1.04086e+06	0	0	0	581807	0	0	0	1.92044e+06	0	0	967543	951349	8.6161e+06	953756	2.13752e+06	1.72414e+06	0	0	772850	1.38288e+06	0	0	0	2.96861e+06	0	0	1.67808e+06	713472	1.12634e+06	3.29726e+06	0	0	0	0	0	0	0	0	0	0	0	5.97431e+06	0	823427	0	628314	794736	0	0	0	0	0	0	0	0	0	0	0	0	0	0	0	0
Q6UWD8	Transmembrane protein C16orf54	C16orf54	C16orf54	SEDWYGSAVPLLTDR	S98	1xPhospho [S7]	0	0	0	0	0	0	0	0	0	0	0	0	0	0	0	0	0	0	0	0	0	0	0	0	0	0	0	0	0	0	0	0	0	0	0	0	0	0	0	0	0	0	0	0	0	0	0	0	0	0	0	0	0	0	0	0	0	0	0	0	0	0	0	0	0	0	0	0	453422	0	0	0	0	0	0	0	0	0	0	0	0	0	0	0	0	0	0	0	0	0	0	0	0	0	0	0	0	0	0	0	0	0	0	0	0	0	0	0	0	0	0	0	0	0	0	0	0	0	0	0	0	0
Q6UWD8	Transmembrane protein C16orf54	C16orf54	C16orf54	QRPGSPDPEWGLQPR	S194	1xPhospho [S5]	6.49261e+06	757345	2.16091e+07	0	8.61313e+06	4.87323e+06	1.53667e+07	1.18347e+07	9.66642e+06	3.90711e+06	4.55056e+06	1.69585e+07	1.4165e+07	661747	1.71736e+07	1.43146e+06	1.64132e+07	9.31808e+06	1.64401e+07	1.30997e+07	2.63998e+07	0	8.89017e+06	9.6878e+06	2.23633e+07	7.59587e+06	1.32865e+07	1.12178e+07	2.60269e+07	1.00593e+07	4.74171e+06	2.47271e+06	234073	0	2.91059e+07	1.38405e+07	2.40657e+07	6.36672e+06	1.86391e+07	1.19644e+07	1.73585e+07	0	1.0774e+07	0	1.17782e+07	1.53034e+07	8.66681e+06	1.08084e+07	1.40472e+07	9.60093e+06	0	1.90027e+07	1.04335e+07	1.52999e+07	1.01139e+07	1.5629e+07	6.82446e+06	2.1606e+07	1.12829e+07	1.3081e+07	1.18212e+07	0	1.57101e+07	5.40398e+06	9.33994e+06	1.44938e+07	7.02912e+06	3.72157e+06	1.37876e+07	1.75363e+07	1.26723e+07	6.14991e+06	6.14345e+06	1.93093e+07	1.82258e+07	1.6036e+07	1.51513e+07	5.74173e+06	6.44273e+06	2.05015e+07	1.36004e+07	1.41738e+07	5.24175e+06	0	1.72909e+07	2.48767e+06	8.12017e+06	8.54833e+06	1.43318e+07	1.50649e+07	0	1.22307e+07	0	9.61234e+06	0	3.52502e+06	0	6.06352e+06	1.1948e+07	1.05481e+07	6.67882e+06	0	887594	4.2482e+06	1.7856e+07	1.09726e+07	4.61498e+06	0	397451	5.47746e+06	1.47881e+07	1.20671e+07	8.46599e+06	9.67804e+06	443716	0	284043	1.06111e+07	616715	1.90539e+07	3.94894e+07	8.11621e+06
Q6UWD8	Transmembrane protein C16orf54	C16orf54	C16orf54	RQRPGSPDPEWGLQPR	S194	1xPhospho [S6]	0	0	0	0	0	1.78774e+06	0	0	1.66546e+06	0	0	0	0	0	0	0	0	0	0	0	0	1.60146e+06	0	0	0	0	0	0	0	0	0	0	0	0	0	0	0	0	0	0	0	0	0	0	0	0	0	0	0	0	0	0	0	0	0	0	2.89276e+06	0	0	0	0	0	0	0	0	0	0	0	0	0	0	0	0	0	0	0	0	0	0	0	0	0	0	0	0	0	0	0	0	0	0	0	0	0	0	0	0	0	0	0	0	0	0	0	3.12619e+06	0	0	4.31016e+06	5.03877e+06	1.88794e+06	1.84474e+06	0	1.04881e+06	1.02121e+06	1.11503e+07	0	4.61923e+06	0	2.46984e+06	0	0	3.16764e+06
H0YKW5	Chromosome 15 open reading frame 48 (Fragment)	C15orf48	C15orf48	KGMNLKEEEPALPTLSGAPPK	S121	1xPhospho [S16]	0	0	0	479937	0	807740	154910	436293	0	0	0	0	0	845657	808232	337712	0	0	534023	0	398791	1.00509e+06	112211	1.96344e+06	0	262240	0	0	0	0	622285	0	0	0	0	0	0	0	0	0	0	0	0	0	0	0	0	269660	230333	237868	0	1.02779e+06	0	0	223814	0	366900	282389	84398.2	0	0	0	0	0	942307	0	136543	0	0	264123	1.93139e+06	0	95968.6	0	1.52732e+06	0	0	0	0	0	0	0	0	0	0	164785	1.0242e+06	0	1.76933e+06	0	0	144148	0	0	0	884910	0	0	0	0	1.39463e+06	0	0	1.65235e+06	0	0	566563	0	995815	0	0	0	247450	0	718482	0	0	207839	675692	0	0	424247
H3BMJ2	Uncharacterized protein C15orf39 (Fragment)	C15orf39	C15orf39	DSSGSFSPCQPFLEK	S77	1xCarbamidomethyl [C9]; 1xPhospho [S7]	0	1.26479e+06	941650	560756	0	1.28873e+06	0	959234	0	0	1.09063e+06	0	0	0	1.16366e+06	0	0	1.1203e+06	0	192320	0	0	0	0	0	0	0	1.24443e+06	562133	0	0	0	0	0	0	1.66378e+06	626514	0	0	0	0	0	1.40984e+06	0	958385	0	1.20271e+06	1.20954e+06	943695	0	0	2.10505e+06	1.69851e+06	0	852529	1.1014e+06	1.14168e+06	737262	1.41211e+06	1.18851e+06	1.49099e+06	0	1.35481e+06	0	0	0	1.71631e+06	0	990912	1.77512e+06	1.92869e+06	0	1.18236e+06	1.66277e+06	1.24974e+06	0	1.32376e+06	0	0	2.29838e+06	3.48498e+06	0	0	0	0	0	1.3586e+06	1.99976e+06	0	1.81898e+06	0	1.07157e+06	0	0	0	0	0	0	0	0	0	0	0	0	0	1.03975e+06	0	0	0	0	999133	0	1.19244e+06	0	0	0	0	0	0	0	0	0
Q9H972	Uncharacterized protein C14orf93	C14orf93	C14orf93	LPSAEAQLLPPELYNPNFQEEEDEGGDENAPGSPSFDQPHK	S512	1xPhospho [S33]	442887	3.29335e+06	2.23315e+06	180820	0	652342	914710	160751	816503	522585	396942	425411	472517	0	3.21568e+06	193659	1.70098e+06	131964	0	0	492971	362409	125594	775519	123224	664018	1.35756e+06	1.76482e+06	1.19899e+06	740069	646072	438379	456986	1.39804e+06	528753	469012	0	1.40011e+06	1.07883e+06	0	420129	0	0	88729.1	700393	180925	399599	775934	1.28368e+06	444202	0	175930	236033	0	195950	576300	0	970903	284751	2.6871e+06	0	667994	168632	0	742773	0	550461	0	1.15202e+06	664743	342944	189519	0	978266	1.01277e+06	121693	654105	319783	183441	0	1.10875e+06	588025	691791	0	960920	415833	283532	0	402928	336894	0	351422	0	1.75128e+06	933496	377131	0	0	0	0	719859	960428	2.13068e+06	1.53643e+06	755810	840307	465898	1.56084e+06	368073	617559	0	309038	472121	889715	2.28075e+06	0	1.07666e+06	1.06816e+06	1.08084e+06	0	0	718639
Q9H972	Uncharacterized protein C14orf93	C14orf93	C14orf93	AHSSPPEEPGPLKESPGEAFK	S130	1xPhospho [S15]	0	1.1505e+06	0	0	0	0	966047	1.59335e+06	0	0	1.00846e+06	0	0	0	601807	0	0	0	0	1.80392e+06	960096	0	2.34695e+06	3.45301e+06	0	0	0	2.68022e+06	680491	0	0	0	0	0	0	0	0	0	0	0	3.55732e+06	0	3.14832e+06	0	1.09089e+06	0	1.36147e+06	2.96002e+06	1.22588e+06	1.20478e+06	1.21253e+06	2.08591e+06	2.06359e+06	0	983537	0	0	730269	2.18015e+06	965970	1.60863e+06	0	1.30503e+06	0	0	0	2.16251e+06	2.03027e+06	0	2.20003e+06	3.02619e+06	0	1.23319e+06	1.90777e+06	850089	0	0	2.92792e+06	1.67086e+06	0	1.52839e+06	0	0	0	0	1.77595e+06	1.9078e+06	2.66672e+06	3.25278e+06	3.02924e+06	0	1.43159e+06	0	0	0	0	0	0	0	0	0	0	0	0	0	0	0	0	0	0	0	0	0	0	0	0	0	0	0	0	0	0
Q9H972	Uncharacterized protein C14orf93	C14orf93	C14orf93	QLSPATQLAIQR	S224	1xPhospho [S3]	0	0	1.52318e+06	0	0	2.29213e+06	1.46416e+06	0	0	0	1.23253e+06	0	0	0	0	3.40685e+06	9.35448e+06	9.88714e+06	0	1.28929e+06	1.37183e+06	3.48067e+06	0	1.55006e+06	7.16721e+06	0	2.02847e+06	3.70404e+06	4.4873e+06	0	0	0	0	1.91625e+06	0	1.16418e+06	0	826968	1.98605e+06	0	0	0	6.62969e+06	0	0	0	0	1.54181e+06	2.20925e+07	0	0	0	2.27556e+06	0	1.27686e+06	1.88312e+07	0	0	642793	1.85375e+06	1.8031e+07	0	4.70397e+06	0	0	0	0	0	4.14461e+06	1.63616e+06	949327	0	1.65647e+06	834460	1.51839e+06	0	3.24755e+06	0	0	1.87082e+06	1.06023e+07	0	0	0	0	0	0	1.69293e+06	0	3.21787e+06	1.11423e+07	0	0	0	0	0	0	0	0	0	0	1.43403e+07	0	1.89009e+06	1.00975e+06	0	0	3.28901e+06	0	0	1.7652e+06	0	0	0	0	0	0	0	0	0	0	0
Q9H972	Uncharacterized protein C14orf93	C14orf93	C14orf93	HSLGLTVSPCR	S285	1xCarbamidomethyl [C10]; 1xPhospho [S8]	1.36416e+07	7438939	4.99982e+06	5.98416e+06	5.43225e+06	3.58026e+06	7.12192e+06	1.42217e+07	7.84386e+06	7.26451e+06	8.27024e+06	6.65064e+06	2.94439e+06	0	2.70103e+06	2.07701e+06	7.42895e+06	4.91831e+06	1.8638e+06	2.87276e+06	3.31694e+06	2.00184e+06	1.03533e+06	1.20619e+06	2.40048e+06	0	0	9.47254e+06	5.39887e+06	2.97154e+06	0	0	3.92211e+06	5.46119e+06	4.26178e+06	1.34918e+07	1.44927e+07	3.60722e+06	1.88683e+06	8.10224e+06	1.22969e+07	9.20722e+06	1.31301e+07	1.23078e+07	3.60276e+06	1.08766e+07	1.36787e+07	1.32134e+07	7.24427e+06	1.21982e+07	9.90377e+06	1.15683e+07	1.00851e+07	1.22437e+07	1.00877e+07	1.37659e+07	4.65498e+06	8.90918e+06	1.11185e+07	9.38279e+06	7.46133e+06	1.30527e+07	8.34883e+06	0	1.29164e+07	3.03946e+07	7.34748e+06	1.3657e+07	1.40944e+07	1.13541e+07	7030290	2.14932e+07	9.26273e+06	1.21044e+07	1.22255e+07	9.90231e+06	7.48677e+06	9.86021e+06	6.69733e+06	7.91927e+06	1.34409e+07	7.57532e+06	8.41054e+06	3.5714e+06	9.5107e+06	5.68055e+06	1.08038e+07	7.96002e+06	1.13463e+07	8.96746e+06	6.56047e+06	9.57912e+06	3.17162e+06	6.60695e+06	1.58892e+06	4.75198e+06	7.91383e+06	1.06482e+07	9.07669e+06	9.16105e+06	6.3717e+06	9.52318e+06	9.56686e+06	2.76305e+06	6.42342e+06	1.40538e+07	3.948e+06	9.60713e+06	0	4.966e+06	1.13436e+07	9.73703e+06	7.41938e+06	9.77042e+06	3.726e+06	1.32006e+07	0	7.56569e+06	0	7.31856e+06	2.53979e+07	6.22037e+06
Q9H972	Uncharacterized protein C14orf93	C14orf93	C14orf93	AHSSPPEEPGPLKESPGEAFK	S119	2xPhospho [S4; S15]	0	795289	0	0	0	0	0	0	0	0	0	0	0	0	1.66596e+06	1.33731e+06	0	0	0	1.96053e+06	0	0	1.31396e+06	1.94848e+06	0	548666	0	1.54268e+06	2.00677e+06	0	0	0	0	0	668710	0	0	0	0	0	1.16389e+06	0	1.35555e+06	0	0	0	0	0	0	0	0	0	0	0	0	0	0	0	0	0	0	0	720153	0	0	0	0	0	0	0	0	0	0	0	0	0	637558	0	0	0	0	0	0	0	0	1.50711e+06	797003	1.4185e+06	0	0	0	748319	0	0	0	0	0	0	0	0	0	0	0	0	0	0	0	0	0	0	0	0	0	0	0	0	0	0	0	0	0	0
Q9H972	Uncharacterized protein C14orf93	C14orf93	C14orf93	AHSSPPEEPGPLKESPGEAFK	S130	2xPhospho [S4; S15]	0	795289	0	0	0	0	0	0	0	0	0	0	0	0	1.66596e+06	1.33731e+06	0	0	0	1.96053e+06	0	0	1.31396e+06	1.94848e+06	0	548666	0	1.54268e+06	2.00677e+06	0	0	0	0	0	668710	0	0	0	0	0	1.16389e+06	0	1.35555e+06	0	0	0	0	0	0	0	0	0	0	0	0	0	0	0	0	0	0	0	720153	0	0	0	0	0	0	0	0	0	0	0	0	0	637558	0	0	0	0	0	0	0	0	1.50711e+06	797003	1.4185e+06	0	0	0	748319	0	0	0	0	0	0	0	0	0	0	0	0	0	0	0	0	0	0	0	0	0	0	0	0	0	0	0	0	0	0
A0A024R6F8	Chromosome 14 open reading frame 44, isoform CRA_a	C14orf44	C14orf44	RQDSPQPPATPLPR	S426	1xPhospho [S4]	1.86887e+06	0	0	0	924964	0	1.29498e+06	0	0	0	1.02695e+06	2.33192e+06	0	0	586616	1.69028e+06	0	0	0	0	0	1.40406e+06	0	0	983959	0	995695	0	0	0	834890	0	0	2.91426e+06	2.16117e+06	730428	1.33588e+06	0	1.27243e+06	0	1.55935e+06	0	0	0	0	3.09459e+06	0	0	2.28912e+06	0	0	1.26972e+06	707474	0	0	1.83724e+06	0	0	0	0	0	0	746300	0	0	0	0	0	0	0	0	0	0	645021	0	0	0	0	0	0	1.22316e+06	0	0	0	2.56703e+06	0	0	0	1.97422e+06	0	0	0	0	0	0	0	0	0	0	0	0	0	0	2.38116e+06	0	0	0	2.53043e+06	0	0	0	3.31078e+06	1.82886e+06	1.27023e+06	0	0	3.53692e+06	0	4.93597e+06	0	0	0
A0A024RBL1	RBPJ-interacting and tubulin-associated protein	C12orf52	RITA1;C12orf52	GSTPTLTPR	T89	1xPhospho [T3]	0	0	1.43002e+06	0	0	0	0	989357	0	1.31617e+06	0	0	2.36016e+06	3.123e+06	0	1.21657e+06	5.99633e+06	1.48805e+06	0	1.80258e+06	1.89218e+06	0	1.03739e+06	0	2.74557e+06	1.63437e+06	3.19495e+06	2.34308e+06	2.27304e+06	1.63056e+06	1.6284e+06	1.86155e+06	0	0	0	4.60988e+06	1.94406e+06	0	972271	0	0	0	780317	0	0	0	628136	0	1.37855e+06	0	0	1.80144e+06	0	0	1.07571e+06	0	0	1.41481e+06	988993	1.1779e+06	1.26506e+06	0	1.97708e+06	0	0	0	0	0	1.64618e+06	0	0	0	0	0	1.06334e+06	0	1.0125e+06	0	0	1.68667e+06	0	0	0	0	0	632705	0	1.09891e+06	0	0	2.98968e+06	781960	0	0	0	0	0	0	0	0	0	0	1.52709e+06	0	0	2.36939e+06	0	2.35675e+06	0	0	0	0	0	0	1.89153e+06	2.3095e+06	0	1.55512e+06	0	0	0	0
Q8N5I9	Uncharacterized protein C12orf45	C12orf45	C12orf45	GKIEVLDSPASKK	S178	1xPhospho [S8]	0	0	0	0	0	0	0	0	0	0	0	0	0	0	0	0	0	0	0	981623	0	0	0	0	0	0	0	3.08172e+06	0	0	1.06196e+06	0	0	0	0	0	0	0	0	0	0	0	0	0	0	0	0	0	0	0	0	0	0	0	0	0	0	0	0	0	0	0	0	0	0	1.26472e+06	0	0	0	0	0	0	0	0	0	0	0	0	0	0	0	0	0	0	0	0	0	0	0	0	0	0	0	0	0	0	0	0	0	0	0	0	0	0	0	0	0	0	0	0	0	0	0	0	0	0	0	0	0	0	0	0
Q8N5I9	Uncharacterized protein C12orf45	C12orf45	C12orf45	GKIEVLDSPASK	S178	1xPhospho [S8]	2.39408e+06	3.9172e+06	7.77921e+06	2.26807e+06	3.41472e+06	3.7048e+06	3.56825e+06	4.79902e+06	0	0	4.29839e+06	0	8.12721e+06	0	2.3281e+06	0	1.6627e+06	3.9089e+06	5.88851e+06	1.0831e+07	4.70731e+06	6.40896e+06	6.29654e+06	4.10433e+06	3.98514e+06	6.78412e+06	4.87029e+06	2.558e+07	1.04436e+06	0	1.56502e+07	2.15923e+06	3.01673e+06	0	922571	7.30641e+06	1.2802e+07	1.09715e+07	0	4.68964e+06	9.81403e+06	0	4.05713e+06	2.86739e+06	8.86115e+06	1.15099e+07	7.38842e+06	5.93483e+06	4.52767e+06	1.202e+07	4.27289e+06	1.0401e+07	1.29973e+07	8.54062e+06	9.47541e+06	1.52406e+07	6.06922e+06	1.17366e+07	1.91704e+07	1.27672e+07	1.32479e+07	3.13337e+06	1.14896e+07	0	1.18731e+07	1.02178e+07	8.82987e+06	3.51418e+06	3.31297e+06	1.43139e+07	8.45061e+06	0	5.13872e+06	4.82091e+06	6.88589e+06	6.10975e+06	8.9102e+06	9.95652e+06	7.83505e+06	1.08943e+07	9.83257e+06	3.21869e+06	4.22345e+06	0	7.38602e+06	7.39068e+06	7.21102e+06	8.21454e+06	6.62422e+06	5.42509e+06	2.17503e+06	1.32958e+07	0	7.36647e+06	0	0	0	8.36836e+06	4.93296e+06	7.1195e+06	1.28127e+07	0	4.06342e+06	5.91568e+06	2.93693e+06	6.78727e+06	0	2.98227e+06	0	5.1687e+06	4.10118e+06	9.11027e+06	5.3691e+06	2.07856e+06	0	0	0	3.21728e+06	2.2261e+06	5.7381e+06	7.25594e+06	977769
Q7Z7L8	Uncharacterized protein C11orf96	C11orf96	C11orf96	LRNSLDSSDSDSAL	S425	1xPhospho [S4]	1.46497e+08	1.72916e+08	7.47235e+07	1.77653e+08	2.27886e+08	1.04119e+08	7.00809e+07	8.55784e+07	6.34385e+07	1.4309e+08	8.31998e+07	4.99294e+07	1.36479e+08	9.36096e+07	1.00442e+08	1.3038e+08	8.63467e+07	1.90448e+08	3.85302e+07	1.2868e+08	1.25593e+08	1.64552e+08	1.85609e+08	6.34509e+07	1.84222e+08	4.99421e+07	7.68036e+07	9.03656e+06	6.88469e+07	1.39011e+08	5.07196e+07	8.49204e+07	1.31024e+08	6.52848e+07	4.54098e+07	3.5374e+07	3.32184e+07	1.31751e+08	9.24434e+07	4.15411e+07	0	1.37036e+07	3.37985e+07	7.04402e+06	1.60653e+07	1.14025e+08	9.13348e+07	7.6787e+07	7.6688e+07	5.37834e+07	8.40334e+07	3.53025e+07	1.13625e+08	6.88926e+07	7.32652e+07	6.37523e+07	3.31238e+07	2.87574e+07	9.09518e+07	5.47629e+07	5.56524e+07	8.73625e+07	8.18769e+07	0	6.17159e+07	1.2373e+08	7.73922e+07	8.15536e+07	6.15415e+07	7.5326e+07	72161800	4.96113e+07	5.08513e+07	5.48617e+07	9.5346e+07	8.86624e+07	7.87483e+07	0	4.12862e+07	3.90286e+07	3.95422e+07	1.26336e+07	2.58859e+07	0	1.35567e+08	2.06017e+07	2.59962e+07	1.88675e+07	7.66674e+07	6.00378e+06	1.91249e+07	2.21294e+07	7.42981e+07	9.14586e+07	2.66262e+07	3.33985e+07	1.11997e+08	8.00705e+07	5.02458e+07	3.64824e+07	2.32809e+08	8.1459e+07	2.45598e+08	1.31298e+08	7.88269e+07	9.93371e+07	6.03028e+07	6.61977e+07	2.18487e+07	9.04443e+07	6.25079e+07	7.72452e+07	7.44308e+07	1.01558e+08	4.01012e+07	8.09367e+07	5.82257e+07	8.97454e+07	7.03873e+07	7.09953e+07	1.10008e+08	1.4995e+08
Q7Z7L8	Uncharacterized protein C11orf96	C11orf96	C11orf96	TQPVTFDEIQEVEEEGVSPMEEEK	S385	1xPhospho [S18]; 1xOxidation [M20]	0	913274	985116	2.60406e+06	406157	611141	0	3.43757e+06	757181	567313	189909	125512	0	0	5.55495e+06	0	0	356283	0	412891	84601.6	555471	0	105151	0	83244.7	158680	1.63551e+06	193178	375310	186666	143635	0	0	139391	108969	2.44833e+06	482140	819446	0	55561.2	0	907821	0	0	0	4.46089e+06	43908.4	148237	0	0	1.6926e+06	3.21116e+06	0	2.78456e+06	1.63317e+06	596173	67061.1	0	2.47684e+06	3.65886e+06	0	4.22017e+06	0	260839	1.37771e+06	0	0	1.26954e+06	3.68008e+06	5449642	0	0	4.11017e+06	3.25016e+06	0	7.20583e+06	0	223768	0	281169	0	0	0	532096	141281	5.17478e+06	2.64162e+06	4.62237e+06	0	0	267475	0	0	0	0	0	0	0	0	5.95494e+06	575654	301940	1.79761e+06	4.32872e+06	1.18938e+06	985105	600678	0	0	363036	189902	68592	0	0	0	228401	213367	320484	0	0	560035
Q7Z7L8	Uncharacterized protein C11orf96	C11orf96	C11orf96	FKTQPVTFDEIQEVEEEGVSPMEEEK	T368	2xPhospho [T3; S20]	578107	427324	0	0	0	0	0	0	0	0	0	0	0	0	0	0	0	0	0	0	125198	348335	0	0	0	0	0	0	0	0	0	109429	0	765278	3.80434e+06	2.91073e+07	0	0	0	0	0	0	0	0	0	0	0	0	0	0	0	1.79207e+06	0	733193	0	703905	0	0	0	819477	925731	0	949068	0	0	521420	0	0	948893	6.05839e+07	4.97235e+06	400858	0	0	0	0	0	0	0	0	0	0	0	0	1.03202e+06	0	93145.6	126906	278741	0	0	0	0	0	0	0	220175	0	0	0	2.43965e+06	0	292077	0	0	0	0	0	0	0	252323	0	0	0	0	0	0	92589.6	0	0	0	0
Q7Z7L8	Uncharacterized protein C11orf96	C11orf96	C11orf96	FKTQPVTFDEIQEVEEEGVSPMEEEK	S385	2xPhospho [T3; S20]	578107	427324	0	0	0	0	0	0	0	0	0	0	0	0	0	0	0	0	0	0	125198	348335	0	0	0	0	0	0	0	0	0	109429	0	765278	3.80434e+06	2.91073e+07	0	0	0	0	0	0	0	0	0	0	0	0	0	0	0	1.79207e+06	0	733193	0	703905	0	0	0	819477	925731	0	949068	0	0	521420	0	0	948893	6.05839e+07	4.97235e+06	400858	0	0	0	0	0	0	0	0	0	0	0	0	1.03202e+06	0	93145.6	126906	278741	0	0	0	0	0	0	0	220175	0	0	0	2.43965e+06	0	292077	0	0	0	0	0	0	0	252323	0	0	0	0	0	0	92589.6	0	0	0	0
Q7Z7L8	Uncharacterized protein C11orf96	C11orf96	C11orf96	KSFLQSLECLR	S399	1xCarbamidomethyl [C9]; 1xPhospho [S6]	0	0	2.69677e+06	0	0	0	0	1.22916e+06	0	0	0	0	0	0	543543	0	0	0	0	0	0	0	0	0	0	0	0	607025	0	0	0	0	0	0	0	0	0	0	0	0	0	0	1.00883e+06	0	0	0	0	0	0	0	0	1.5354e+06	509197	0	1.04609e+06	3.79734e+06	0	0	0	0	1.39275e+06	0	2.40571e+06	0	0	1.57968e+06	0	0	3.35313e+06	2.99797e+06	3.04528e+06	0	0	2.36584e+06	4.93267e+06	0	2.54679e+06	0	0	0	0	0	0	0	0	0	1.71667e+06	240355	901535	0	0	0	0	0	0	0	0	0	0	0	0	0	0	3.28905e+06	1.0059e+06	0	0	0	0	0	0	0	0	0	0	0	0	0	0	0	0	0
Q7Z7L8	Uncharacterized protein C11orf96	C11orf96	C11orf96	SFLQSLECLR	S399	1xCarbamidomethyl [C8]; 1xPhospho [S5]	0	7.45414e+06	4.34474e+06	3.27212e+06	0	0	0	0	0	0	0	0	0	0	280386	0	0	0	0	0	0	0	0	0	0	0	0	0	0	0	0	0	0	0	0	0	0	0	0	0	0	0	0	0	0	0	0	112570	116032	0	0	0	0	0	142052	131229	0	0	0	1.44199e+07	285693	0	421074	0	0	4.08592e+07	0	0	5.61124e+07	4.53868e+07	86188.9	0	0	0	77006.4	0	0	0	0	0	169144	0	0	0	0	0	0	0	0	0	0	0	0	0	0	0	0	2.44904e+06	2.15617e+06	0	7.7473e+06	0	0	82551.9	1.65962e+07	9.99251e+06	3.93645e+06	0	0	0	0	0	0	0	0	0	0	0	0	0	0	0
Q96A22	Uncharacterized protein C11orf52	C11orf52	C11orf52	TLKPQPQQLQQNLPK	T30	1xPhospho [T1]	0	0	1.57264e+07	0	2.38564e+06	6.35862e+06	3.48936e+06	0	0	0	0	0	0	0	0	1.95462e+06	0	0	0	0	4.09602e+06	0	0	0	0	0	0	0	0	0	0	0	0	0	0	0	0	0	4.21446e+06	0	0	0	0	0	0	0	1.78681e+06	8.54767e+06	1.65264e+06	5.31989e+06	3.74896e+06	2.31908e+06	0	5.09657e+06	0	3.51819e+06	2.73318e+06	0	0	1.66981e+06	1.89629e+06	0	1.94722e+06	0	1.91263e+06	0	3.12371e+06	4.28357e+06	0	9.05331e+06	6.35607e+06	0	0	1.34986e+06	2.33327e+06	0	0	0	0	1.13898e+07	0	0	0	0	0	1.0319e+06	0	744507	0	0	0	0	0	0	0	0	0	0	0	0	0	0	3.45596e+06	2.52646e+06	1.72153e+06	0	0	0	0	0	0	0	2.75626e+06	0	0	0	0	0	0	6.34724e+06	0	0
Q96M02	(E2-independent) E3 ubiquitin-conjugating enzyme FATS	C10orf90	C10orf90	DGAGSPGLSEDCSESQQTPAR	S552	1xCarbamidomethyl [C12]; 1xPhospho [S5]	3.86323e+06	0	890778	0	0	3.52936e+06	0	968831	0	0	1.29588e+06	0	0	0	0	0	0	0	0	0	0	0	0	0	0	2.67167e+06	0	0	0	0	0	0	0	0	0	0	0	0	0	4.046e+06	0	0	3.0753e+06	0	0	3.84334e+06	0	0	5.10353e+06	0	0	4.09742e+06	1.63098e+06	0	1.14082e+06	0	0	0	1.77325e+06	0	0	0	1.41602e+06	0	0	0	0	0	0	6.53604e+06	3.94251e+06	0	4.57277e+06	0	818880	0	0	3.01299e+06	0	0	5.75888e+06	0	0	0	0	0	0	0	0	0	2.40035e+06	0	0	0	0	0	0	0	0	0	0	0	1.99061e+06	1.69938e+06	0	0	0	0	0	0	0	0	0	0	0	0	0	0	0	0	0	0
Q96M02	(E2-independent) E3 ubiquitin-conjugating enzyme FATS	C10orf90	C10orf90	SLSVPIEPPQIASPK	S282	1xPhospho [S13]	0	0	0	0	0	0	0	0	0	0	0	0	0	0	0	0	0	0	0	0	0	0	0	0	0	0	0	0	0	0	0	0	0	223917	0	0	0	0	0	0	0	0	0	0	0	0	0	0	0	0	0	0	0	0	0	0	0	0	0	0	0	0	0	0	0	0	0	0	0	1.49696e+06	0	0	31102.7	0	0	0	0	0	0	0	0	0	0	0	0	0	0	0	0	0	0	0	0	0	0	0	0	0	0	0	0	0	0	0	0	0	0	0	0	0	0	0	0	0	0	0	0	0	0	0	0	0
Q2TA85	C10orf54 protein (Fragment)	C10orf54	C10orf54;VSIR	MDSNIQGIENPGFEASPPAQGIPEAK	S231	2xPhospho [S3; S16]; 1xOxidation [M1]	811747	0	0	0	468860	126747	1.36293e+06	1.474e+06	229163	191173	212391	0	0	0	1.2122e+06	0	0	330020	186122	61231	132993	0	123675	0	141999	0	428354	0	0	335046	216273	78620.7	0	315224	0	107818	0	467453	0	0	0	0	0	0	0	0	0	0	854020	0	0	0	395345	0	0	0	137183	34583.9	0	3.16173e+06	2.29918e+06	0	0	0	0	1.79332e+06	0	0	0	0	788918	0	0	2.54736e+06	2.15396e+06	0	0	0	0	0	0	0	0	0	0	47899.5	0	0	0	1.08546e+06	0	146342	0	0	0	0	0	0	0	0	0	0	217793	0	3.12656e+06	1.1617e+06	1.26492e+06	0	0	0	109471	134252	104627	234772	0	0	0	76646.2	0	0	0	497513
Q2TA85	C10orf54 protein (Fragment)	C10orf54	C10orf54;VSIR	MDSNIQGIENPGFEASPPAQGIPEAK	S244	2xPhospho [S3; S16]; 1xOxidation [M1]	811747	0	0	0	468860	126747	1.36293e+06	1.474e+06	229163	191173	212391	0	0	0	1.2122e+06	0	0	330020	186122	61231	132993	0	123675	0	141999	0	428354	0	0	335046	216273	78620.7	0	315224	0	107818	0	467453	0	0	0	0	0	0	0	0	0	0	854020	0	0	0	395345	0	0	0	137183	34583.9	0	3.16173e+06	2.29918e+06	0	0	0	0	1.79332e+06	0	0	0	0	788918	0	0	2.54736e+06	2.15396e+06	0	0	0	0	0	0	0	0	0	0	47899.5	0	0	0	1.08546e+06	0	146342	0	0	0	0	0	0	0	0	0	0	217793	0	3.12656e+06	1.1617e+06	1.26492e+06	0	0	0	109471	134252	104627	234772	0	0	0	76646.2	0	0	0	497513
Q2TA85	C10orf54 protein (Fragment)	C10orf54	C10orf54;VSIR	MDSNIQGIENPGFEASPPAQGIPEAK	S231	2xPhospho [S3; S16]	0	0	0	0	69835	0	0	0	0	0	0	0	85179.2	0	89557.1	122078	161946	107059	190015	89619.6	0	0	0	0	0	0	141557	598082	54410.9	0	0	0	0	0	0	78458.2	0	161352	0	0	0	0	0	0	103611	0	71255.2	0	0	0	0	0	0	0	67551.1	0	0	0	0	1.45416e+06	0	0	0	0	0	0	0	0	0	0	0	0	32871.8	0	0	0	0	0	0	0	0	0	0	0	0	0	0	998655	0	0	0	0	0	0	0	0	0	0	0	0	0	0	0	187156	1.66924e+06	0	0	0	0	0	0	0	0	0	0	0	0	0	0	0	0	0
Q2TA85	C10orf54 protein (Fragment)	C10orf54	C10orf54;VSIR	MDSNIQGIENPGFEASPPAQGIPEAK	S244	2xPhospho [S3; S16]	0	0	0	0	69835	0	0	0	0	0	0	0	85179.2	0	89557.1	122078	161946	107059	190015	89619.6	0	0	0	0	0	0	141557	598082	54410.9	0	0	0	0	0	0	78458.2	0	161352	0	0	0	0	0	0	103611	0	71255.2	0	0	0	0	0	0	0	67551.1	0	0	0	0	1.45416e+06	0	0	0	0	0	0	0	0	0	0	0	0	32871.8	0	0	0	0	0	0	0	0	0	0	0	0	0	0	998655	0	0	0	0	0	0	0	0	0	0	0	0	0	0	0	187156	1.66924e+06	0	0	0	0	0	0	0	0	0	0	0	0	0	0	0	0	0
Q2TA85	C10orf54 protein (Fragment)	C10orf54	C10orf54;VSIR	MDSNIQGIENPGFEASPPAQGIPEAK	S231	1xPhospho [S3]	499945	0	4.48895e+06	0	691385	1.03793e+06	29263.9	1.14762e+07	481030	1.81538e+06	786893	0	0	0	4.00921e+06	1.18121e+06	862774	300296	441990	107724	0	329124	166061	0	0	315139	718989	0	0	902479	347661	0	1.07588e+06	0	0	0	0	981137	0	609356	1.05526e+06	628610	917118	346603	975658	414624	0	0	0	4.33666e+06	0	1.19749e+07	0	0	0	8.30056e+06	1.03093e+06	0	0	8.56489e+06	7.57405e+06	0	1.02123e+07	0	988108	1.36069e+07	745766	0	1.04473e+07	1.11331e+07	3.25859e+06	0	942393	11861111	4.73732e+06	297655	5.04066e+06	667143	382262	1.37021e+07	4.84803e+06	597212	0	0	2.72897e+06	264394	0	1.45952e+06	5.58705e+06	2.49884e+06	0	1.82911e+06	2.31533e+06	1.84433e+06	0	711080	0	1.82556e+06	2.31986e+06	0	0	0	946693	0	9.49978e+06	5.02571e+06	0	820982	1.4902e+06	956480	1.22947e+06	836089	923619	0	1.62596e+06	134054	0	132609	232346	1.62889e+06	2.97769e+06	859470
D3DR40	Chromosome 10 open reading frame 4, isoform CRA_b	C10orf4	C10orf4;FRA10AC1	KSEDSLLRNSDEEESASESELWK	S278	2xPhospho [S10; S]	0	0	4.1807e+06	5.35559e+06	3.92677e+06	3.55359e+06	5.00905e+06	4.92912e+06	3.10152e+06	125733	5.34314e+06	0	1.65557e+06	0	732088	0	0	3.72225e+06	1.05953e+06	3.02935e+06	1.80314e+06	0	1.63152e+06	2.50026e+06	2.14725e+06	2.517e+06	2.03632e+06	5.31843e+06	2.38675e+06	0	5.16334e+06	3.58311e+06	0	2.4095e+06	5.63498e+06	0	5.46662e+06	3.28187e+06	0	0	2.10008e+06	417567	0	0	2.3422e+06	0	2.65089e+06	0	0	3.5621e+06	3.2457e+06	4.01556e+06	0	2.46302e+06	0	2.89154e+06	0	0	2.72708e+06	1.45298e+06	9.58037e+06	0	0	0	1.6237e+06	1.69816e+06	0	0	1.79856e+06	0	1.46926e+06	1.74517e+06	2.1649e+06	0	0	3.02208e+06	2.69513e+06	2.27017e+06	0	0	3.46352e+06	0	0	0	269323	6.94648e+06	4.10081e+06	0	3.76183e+06	0	4.35254e+06	1.55288e+06	0	0	0	292698	1.39953e+06	1.12491e+06	0	628113	1.05e+06	458732	4.11663e+06	0	1.50467e+06	4.69368e+06	4.29545e+06	0	0	0	3.36218e+06	4.23578e+06	0	0	0	0	0	0	0	3.12685e+06	3.53836e+06	0
D3DR40	Chromosome 10 open reading frame 4, isoform CRA_b	C10orf4	C10orf4;FRA10AC1	MHGHGGYDSDFSDDEHCGESSK	S12	1xAcetyl [N-Term]; 1xCarbamidomethyl [C17]; 1xPhospho [S12]	0	1.03096e+07	0	0	1.04312e+07	0	3.10991e+06	9.99728e+06	0	1.97069e+06	0	0	0	0	0	0	3.91931e+06	0	0	1.27964e+06	0	2.97755e+06	0	3.21149e+06	5.23386e+06	4.43672e+06	3.06108e+06	2.86585e+06	0	7.59156e+06	0	0	0	0	0	5.26081e+06	1.05638e+06	4.9709e+06	4.45309e+06	0	0	0	1.5673e+06	0	0	1.84346e+06	0	2.96597e+06	4.29667e+06	10637949	0	0	0	0	5.48538e+06	1.64257e+06	0	0	0	0	0	0	0	0	0	0	4.19983e+06	0	0	0	3.80234e+06	0	2.15165e+06	0	5.34981e+06	0	1.14896e+06	2.20838e+06	0	0	0	0	0	0	0	3.16549e+06	1.38087e+06	1.80155e+06	5.80798e+06	1.99732e+06	3.26707e+06	2.57095e+06	0	0	0	2.52463e+06	0	0	0	0	3.40727e+06	0	8.06069e+06	0	2.65897e+06	0	0	0	0	0	0	0	0	6.59216e+06	0	0	0	6.48998e+06	0	0	2.13997e+06	0
D3DR40	Chromosome 10 open reading frame 4, isoform CRA_b	C10orf4	C10orf4;FRA10AC1	MHGHGGYDSDFSDDEHCGESSKR	S12	1xAcetyl [N-Term]; 1xCarbamidomethyl [C17]; 1xPhospho [S12]	0	0	0	0	0	0	0	0	0	0	0	0	0	0	0	0	0	0	0	0	0	0	0	0	689050	0	0	2.34699e+06	0	0	0	0	0	0	0	0	0	0	0	0	0	0	1.16285e+06	0	2.24239e+07	0	0	0	0	0	0	0	0	0	0	0	0	0	0	1.18478e+06	0	0	0	0	0	0	0	0	0	5.46274e+06	0	0	0	0	0	0	0	0	0	0	0	6.53056e+06	0	0	0	1.95295e+06	0	2.23799e+06	0	1.85851e+06	0	1.31752e+06	0	0	0	0	0	0	0	0	0	0	0	1.05703e+06	0	0	0	0	0	0	0	0	0	0	0	0	0	0	0	0	0	0
A0A024QZL0	Chromosome 10 open reading frame 35, isoform CRA_a	C10orf35	C10orf35;FAM241B	TTTQPPRGSIPR	S28	1xPhospho [S9]	0	0	5.37312e+06	0	0	0	0	1.1237e+07	0	0	4.89315e+06	0	1.2011e+07	0	1.53298e+07	1.87166e+06	0	0	0	6.26072e+06	0	0	0	1.26179e+06	7.34543e+06	0	2.23687e+07	1.1963e+08	3.84348e+06	2.2987e+06	0	1.11482e+06	0	0	1.88647e+06	3.48878e+07	1.39225e+07	1.59236e+06	1.67155e+07	12212007	2.53559e+07	0	6.48365e+06	0	0	2.7349e+06	4.79515e+06	2.48823e+07	5.31232e+06	3.65753e+06	0	1.95307e+07	1.35827e+07	8.787e+06	4.36939e+06	7.23383e+06	0	3.08958e+06	2.84982e+06	3.97621e+06	5.63466e+06	0	5.22759e+06	0	0	0	0	0	2.6164e+06	1.6952e+07	1.6204e+07	3.8839e+06	850485	3.99853e+06	5.85533e+06	0	0	6.39229e+06	0	9.47975e+06	3.52479e+07	0	0	0	1.43669e+07	0	2.74176e+06	4.83627e+06	8.50852e+06	0	0	0	0	5.92109e+06	0	0	0	0	8.75166e+06	0	0	0	0	0	3.72627e+06	4.61641e+06	0	0	0	0	0	0	0	0	0	0	0	1.30018e+06	0	0	0	0
A0PJI9	C10orf12 protein (Fragment)	C10orf12	C10orf12	EDNPEEPSKEITSHEEGGGDVSPR	S107	1xPhospho [S22]	9.16997e+06	1.17267e+07	1.62772e+07	2.11668e+07	1.36988e+07	1.08325e+07	1.08423e+07	1.77071e+07	1.16909e+07	1.47272e+07	1.36554e+07	5.85281e+06	2.08098e+07	0	1.16705e+06	1.47747e+07	1.58353e+07	1.49751e+07	1.41713e+07	1.34964e+07	1.33588e+07	0	1.36756e+07	18899028	1.16127e+07	2.56006e+07	2.07207e+07	4.42503e+07	1.55327e+07	2.36714e+07	4.74963e+07	2.16686e+07	0	1.30987e+07	1.50878e+07	0	3.2258e+07	2.09949e+07	0	1.11528e+07	2.9442e+07	4.53862e+07	2.15111e+07	3.97702e+07	1.41724e+07	1.19351e+07	1.25577e+07	2.10744e+07	1.14254e+07	1.91135e+07	1.85926e+07	1.17172e+07	1.72195e+07	1.90022e+07	1.35126e+07	1.35729e+07	9.39542e+06	1.41166e+07	1.87841e+07	6.63617e+06	9.51761e+06	1.82114e+07	9.51647e+06	0	1.09278e+07	8.30133e+06	1.83341e+07	0	1.61875e+07	1.12105e+07	1.33254e+07	2.9712e+07	1.81555e+06	3.77222e+06	1.481e+07	1.29766e+07	9.86491e+06	3.8151e+07	1.68262e+07	1.01945e+07	3.23221e+07	2.27156e+07	1.47724e+07	6.56098e+06	1.99059e+07	3.58418e+07	2.28997e+06	2.89576e+07	1.41462e+07	2.61085e+07	2.19962e+07	1.27567e+07	1.84892e+07	1.91068e+07	2.28342e+07	2.46261e+07	1.87303e+07	0	1.9429e+07	1.37618e+07	0	0	7.9959e+06	8.8861e+06	843189	1.15308e+07	1.39751e+07	1.63866e+07	0	12233697	7.82216e+06	1.46274e+07	6.16185e+06	0	4.9831e+06	0	0	8.30265e+06	9.59812e+06	9.4252e+06	0	6.53583e+06
A0PJI9	C10orf12 protein (Fragment)	C10orf12	C10orf12	EITSHEEGGGDVSPR	S107	1xPhospho [S13]	0	0	0	0	0	0	0	0	3.49466e+06	0	0	0	2.27611e+06	0	0	0	0	1.97846e+06	0	0	1.52202e+06	0	977967	1.39859e+07	0	0	0	4.91862e+06	0	0	0	0	0	7.1365e+06	1.78052e+06	0	1.75133e+07	0	0	4.13263e+06	3.25732e+06	0	1.49036e+06	0	3.45793e+07	0	0	0	0	0	0	0	733103	0	923416	0	0	1.25119e+06	3.98858e+06	0	0	5.26155e+06	967114	0	0	0	0	0	0	0	0	0	1.31239e+06	0	0	0	0	0	0	2.10145e+06	0	0	0	1.35743e+07	0	0	985920	737952	0	0	0	0	5.88422e+06	0	0	9.29275e+06	0	0	1.659e+07	0	0	0	1.93515e+06	0	0	0	0	2.14529e+06	0	2.07487e+06	2.17209e+06	2.45863e+06	823842	0	0	0	0	2.81607e+06	0	0	0	0
A0PJI9	C10orf12 protein (Fragment)	C10orf12	C10orf12	EESPQCSENQSSPMGLEPPMSLGK	S234	1xCarbamidomethyl [C6]; 1xPhospho [S12]	0	136865	0	0	0	0	676754	0	0	0	0	0	0	0	0	0	0	0	0	0	26474.1	0	60307.4	0	65374.2	59636	44128.2	560196	761445	0	68020.2	0	0	0	0	0	0	0	612837	0	0	0	483415	0	0	0	426445	0	0	0	0	0	0	0	573861	0	533816	0	5.29008e+06	0	0	0	337773	0	1.00483e+06	1.10074e+06	669068	0	0	543766	0	0	0	800003	0	0	0	0	0	0	529801	0	0	0	0	0	0	514624	0	0	0	667007	0	0	0	0	0	0	0	0	0	0	0	0	0	437178	0	0	0	0	0	0	0	0	0	0	0	0	0	0	0	0
Q496Y1	C10orf118 protein (Fragment)	C10orf118	C10orf118;CCDC186	LLSLNTDK	S152	1xPhospho [S3]	0	0	1.28366e+06	0	0	0	588672	0	0	0	0	2.76008e+06	0	0	667417	0	0	0	1.19459e+06	0	449878	0	0	0	858697	0	0	0	0	0	738704	0	0	0	0	1.44593e+06	1.08492e+06	0	1.62415e+06	0	741956	0	0	0	0	0	980958	0	206698	0	0	0	0	0	0	0	0	1.37255e+06	1.1312e+06	0	0	0	0	0	0	1.05028e+06	0	0	0	981322	0	1.32982e+06	0	560706	0	0	0	1.24472e+06	0	0	0	0	0	0	0	0	658042	929131	0	1.08823e+06	0	0	0	0	0	0	0	0	0	0	0	0	0	988804	1.37247e+06	0	628212	0	0	0	1.07797e+06	0	0	0	0	0	0	2.38585e+06	0	0	0	0
Q8TEF2	Uncharacterized protein C10orf105	C10orf105	C10orf105	LSLHSFR	S102	1xPhospho [S5]	0	0	3.80344e+06	5.80057e+06	1.02321e+07	1.45556e+07	8.11381e+06	9.70394e+06	9.33839e+06	1.527e+07	3.63426e+06	8.49036e+06	1.17925e+07	0	0	0	0	0	0	0	0	0	0	0	0	0	0	0	0	0	0	0	0	0	0	0	0	0	0	0	0	0	0	0	6.32095e+06	0	0	0	0	0	0	0	0	0	0	0	0	0	0	0	0	0	0	0	0	765484	0	0	0	0	0	0	0	0	459578	0	0	0	0	0	3.21071e+06	0	0	0	0	0	0	0	0	0	0	0	0	0	2.39688e+06	4.12987e+06	1.60638e+06	2.9015e+06	0	0	2.39162e+06	1.54468e+06	0	0	0	967076	5.56796e+06	1.32229e+07	3.04156e+06	2.35566e+07	9.89812e+06	7.84473e+06	6.86354e+06	4.05185e+06	0	0	0	3.89972e+06	0	0	0	0
F8WBL2	Bystin	BYSL	BYSL	MPQDGSDDEDEEWPTLEK	S98	1xPhospho [S6]; 1xOxidation [M1]	679602	2.01586e+07	1.43703e+07	1.28178e+07	1.97475e+07	5.19163e+06	1.87967e+07	3.34716e+07	5.93327e+06	886440	2.01689e+07	0	6.90886e+06	0	1.20471e+07	2.65797e+07	5.43277e+06	1.88763e+07	137385	3.35477e+07	7.77332e+06	3.63361e+07	1.81392e+07	1.44568e+07	1.45788e+07	2.68682e+07	1.33024e+07	1.70113e+07	1.39462e+07	7.62704e+06	3.65307e+07	7.88728e+06	0	1.31448e+07	2.55082e+07	3.05841e+06	1.03776e+07	1.48579e+07	1.41576e+07	9.70921e+06	3.09657e+06	2.23341e+06	1.79512e+07	2.62519e+07	4.35787e+06	1.07686e+07	0	1.20791e+07	5.1033e+06	1.89657e+07	1.14323e+07	1.5352e+07	0	4.83759e+06	1.37469e+07	1.40779e+07	3.71142e+06	2.01334e+07	2.75456e+07	2.20511e+06	3.89981e+06	0	7.069e+06	0	1.22149e+07	7.21211e+06	9.05002e+06	0	1.36087e+07	1.07502e+07	1.59928e+07	1.489e+07	1.51935e+07	7.6529e+06	6.11469e+06	1.29576e+07	1.66849e+06	1.22137e+07	6.00592e+06	4.00543e+06	0	2.74799e+07	1.74014e+06	0	3.44217e+06	1.27968e+07	1.79848e+07	5.11765e+06	1.79543e+07	2.93981e+07	4.83741e+06	0	1.04384e+07	2.63846e+06	1.27734e+06	2.01122e+07	3.55974e+06	1.26995e+07	9.69042e+06	0	2.64938e+06	2.24479e+06	4.2508e+06	6.24277e+06	6.84438e+06	8.73063e+06	2.93202e+06	764427	0	1.36252e+06	1.81538e+07	4.43897e+06	4.43336e+06	1.03465e+07	1.00664e+06	0	342274	3.86097e+06	704359	0	1.59285e+07	9.52015e+06
F8WBL2	Bystin	BYSL	BYSL	MPQDGSDDEDEEWPTLEK	S98	1xPhospho [S6]	499921	4.47842e+07	1.28629e+07	5.20416e+06	2.33289e+07	1.10863e+07	2.72624e+07	4.38032e+07	1.4781e+07	576004	1.79077e+07	0	1.78853e+06	1.45984e+06	2.36497e+07	1.69866e+06	408635	2.4943e+07	0	4.94466e+07	1.95245e+07	3.20679e+06	3.60407e+07	2.8528e+07	2.03963e+07	4.53745e+07	1.90042e+07	4.12754e+07	2.76834e+07	1.16291e+06	4.41612e+07	1.6525e+07	0	5.52739e+06	3.52887e+07	6.16307e+06	1.77841e+07	2.27564e+07	1.74274e+07	1.46585e+07	6.9915e+06	9.5339e+07	3.18504e+07	4.59888e+07	6.89585e+06	1.88656e+07	955505	1.614e+07	4.6804e+06	2.93225e+07	2.19364e+07	2.0349e+07	625856	9.84111e+06	9.01419e+06	1.17394e+07	5.33167e+06	1.45479e+07	1.62504e+07	2.66851e+06	3.70514e+06	8.44972e+06	7.96937e+06	0	9.34247e+06	7.34726e+06	1.75858e+07	6.5666e+06	8.41026e+06	8.36791e+06	5.76878e+06	3.10755e+07	9.05992e+06	9.6155e+06	6.78946e+06	2.24232e+07	0	2.63425e+07	1.52335e+06	3.84158e+06	0	1.54423e+07	8.12895e+06	1.15118e+06	7.46646e+06	1.73237e+07	2.70959e+07	9.76455e+06	2.44243e+07	3.94369e+07	0	1.65429e+06	6.74114e+06	2.28953e+07	1.93328e+07	2.17617e+07	2.64024e+07	3.37145e+07	3.27648e+07	0	1.6715e+07	1.40082e+07	8.87398e+06	1.16747e+07	1.52678e+07	1.92948e+07	2.32927e+06	983552	461340	281611	2.30118e+07	8.79422e+06	8.13662e+06	1.19934e+07	631072	1.01155e+06	643770	8.79112e+06	406420	0	2.25466e+07	1.60074e+07
Q9NUW4	Brix domain-containing protein 2	BXDC2	BRIX1;BXDC2	HATAEEVEEEERDR	T35	1xPhospho [T3]	0	1.97639e+06	5.94135e+06	761617	1.73476e+06	3.18789e+06	861863	1.23012e+06	2.39028e+06	3.23066e+06	2.34116e+06	5.57449e+06	0	1.96314e+07	1.23326e+06	1.34806e+06	2.9848e+06	1.84532e+06	9.26947e+06	1.69573e+06	5.74814e+06	5.37831e+06	2.69562e+06	3.94145e+06	4.6362e+06	2.04667e+06	4.10152e+06	0	6.04073e+06	1.8768e+06	5.52218e+06	0	2.01863e+07	2.32208e+06	4.47718e+06	4.56257e+06	1.36235e+06	2.33764e+06	1.52818e+06	0	0	0	4.42853e+06	0	1.47944e+06	0	2701241	0	1.74745e+06	0	0	2.6152e+06	2.44641e+06	3.02097e+06	2.10264e+06	2.13121e+06	0	1.02129e+06	2.79987e+06	0	0	0	2.02848e+06	0	0	2.60953e+06	0	0	0	7.03903e+06	2643342	0	1.60867e+06	3.02574e+06	3.85681e+06	0	1.88838e+06	6.64589e+06	0	0	0	0	0	0	0	0	2.11134e+06	1.00153e+06	0	3.4868e+06	0	0	0	0	6.05379e+06	0	0	0	0	0	0	0	6.0808e+06	2.80388e+06	1.37437e+06	2.21807e+06	0	4.05364e+06	0	6.26742e+06	3.45268e+06	3.01307e+06	5.56817e+06	5.59772e+06	9.07192e+06	0	1.68462e+07	3.74363e+06	3.85168e+06	0	3.2217e+06	3.83134e+06
Q9BRD0	BUD13 homolog	BUD13	BUD13	HDSPDLAPNVTYSLPR	S271	1xPhospho [S3]	6.56989e+06	7.12748e+06	2.15461e+07	7.15874e+06	1.19643e+07	1.42713e+07	8.76679e+06	2.59668e+07	1.45995e+07	529628	1.28963e+07	1.69936e+07	300696	1.25875e+06	1.05315e+07	391899	773173	9.35661e+06	923402	1.24764e+07	2.20128e+07	800174	1.27586e+07	1.15618e+07	1.09284e+07	1.93829e+07	1.40304e+07	6.26748e+07	4.64632e+07	390972	7.91103e+06	7.28051e+06	0	1.73467e+06	5.81258e+07	2.4195e+07	4.38071e+07	1.03476e+07	2.16552e+07	0	7.4071e+06	0	2.50084e+06	0	0	1.32583e+07	3.22716e+06	5.44328e+06	1.84044e+07	2.28663e+07	0	5.99153e+06	1.38213e+06	1.76337e+06	4.73933e+06	1.80177e+07	2.97374e+06	1.56389e+07	9.39286e+06	2.82711e+06	4.90374e+06	0	7.17609e+06	0	9.10812e+06	6.70989e+06	3.96463e+06	0	1.38481e+07	4.4937e+06	1.07028e+07	2.3716e+06	7.23879e+06	1.247e+07	1.0622e+07	1.64249e+07	1.21845e+07	0	190245	1.158e+07	3.38825e+07	0	0	0	8.54021e+06	0	962761	6.7636e+06	0	0	0	1.39225e+06	723118	0	324744	96328	401774	8.30195e+06	5.88621e+06	2.4418e+07	0	3.74885e+06	5.79429e+06	1.39987e+07	9.68906e+06	1.39378e+07	5.6925e+06	1.05667e+06	418825	448186	7.98671e+06	1.41905e+07	1.50246e+07	1.27538e+07	2.05748e+06	956362	2.18822e+06	8.37388e+06	743239	1.2536e+07	6.30584e+06	1.51163e+07
Q9BRD0	BUD13 homolog	BUD13	BUD13	ARHDSPDLAPNVTYSLPR	S271	1xPhospho [S5]	3.21238e+06	3.919e+06	2.23073e+07	2.82714e+06	1.09474e+07	1.06252e+07	9.12603e+06	1.06651e+07	0	345932	7.23742e+06	6.2542e+06	1.57223e+06	0	6.17548e+06	0	0	3.68895e+06	1.14884e+06	5.95302e+06	1.86536e+07	1.08045e+07	8.43929e+06	6.50963e+06	1.8128e+06	5.21214e+06	1.05456e+07	4.32366e+07	4.09069e+07	5.63783e+06	5.92255e+06	3.9539e+06	0	1.40647e+07	1.02763e+07	9.75627e+06	1.24033e+07	1.32801e+07	1.93373e+07	0	0	0	706556	0	0	5.97417e+06	0	2.68186e+06	0	1.37591e+07	0	2.04197e+06	1.33251e+06	0	0	1.0807e+07	0	6.39979e+06	3.48521e+06	1.2242e+06	0	0	0	0	3.19434e+06	0	0	0	3.97153e+06	0	1.57884e+06	0	1.92095e+06	0	4.72435e+06	2.69387e+06	0	994782	0	4.92425e+06	3.1028e+06	0	3.36197e+06	0	0	0	0	0	0	0	0	877142	0	0	0	0	0	0	0	0	2.73086e+06	4.219e+06	3.31748e+06	1.0345e+07	6.31355e+06	4.20491e+06	6.45279e+06	0	0	217887	0	3.30733e+06	5.82837e+06	7.04945e+06	921489	0	0	2.84124e+06	349492	4.86175e+06	2.6873e+06	1.05414e+07
Q9BRD0	BUD13 homolog	BUD13	BUD13	ARHDTPDPSPLR	T159	2xPhospho [T5; S9]	2.65662e+07	2.0189e+07	1.16745e+07	2.539e+07	2.29404e+07	1.37467e+07	1.81317e+07	1.85128e+07	2.85848e+06	1.60386e+07	2.03686e+07	1.77826e+07	2.18292e+07	1.58247e+07	1.46199e+07	2.71108e+07	3.00895e+07	2.37044e+07	1.11888e+07	2.13299e+07	1.17803e+07	3.06741e+07	2.42455e+07	1.14388e+07	18178770	1.42238e+07	1.96313e+07	2.73625e+07	2.23526e+07	1.03705e+07	1.62605e+07	2.02029e+07	1.51444e+07	2.42019e+07	3.10773e+07	1.11459e+07	4.00866e+07	2.29621e+07	2.33356e+07	2.15197e+07	2.36153e+07	3.77768e+07	2.81279e+07	3.68331e+07	8.28773e+06	1.86032e+07	1.25989e+07	2.973e+07	1.49894e+07	2.53563e+07	1.89758e+07	2.57991e+07	1.55729e+07	2.00977e+07	2.38225e+07	1.89459e+07	2.00554e+07	1.24858e+07	1.37528e+07	1.2819e+07	1.23535e+07	1.96604e+07	8.85967e+06	0	1.76749e+07	1.37665e+07	1.82171e+07	1.89665e+07	1.53868e+07	1.28279e+07	1.17744e+07	2.1446e+07	2.04445e+07	1.52571e+07	1.95345e+07	2.49167e+07	1.07965e+07	1.95312e+07	1.68436e+07	8.89585e+06	0	1.94719e+07	2.42118e+07	6.26347e+07	1.9416e+07	2.62881e+07	2.7631e+07	2.24244e+07	2.662e+06	1.45136e+07	2.28206e+07	1.30488e+07	2.04412e+07	2.27366e+07	3.12137e+07	1.53344e+07	10443212	2.59812e+07	2.35174e+07	1.58558e+07	4.33478e+06	0	2.72162e+07	1.22101e+07	1.06241e+07	1.30108e+07	1.51964e+07	8.35867e+06	2.04262e+07	1.4129e+07	7.88626e+06	1.18192e+07	8.50174e+06	2.58666e+07	1.47844e+07	1.50266e+07	23047286	1.50151e+07	1.63382e+07	1.00597e+07	3.65275e+07	1.80972e+07
Q9BRD0	BUD13 homolog	BUD13	BUD13	ARHDTPDPSPLR	S163	2xPhospho [T5; S9]	2.65662e+07	2.0189e+07	1.16745e+07	2.539e+07	2.29404e+07	1.37467e+07	1.81317e+07	1.85128e+07	2.85848e+06	1.60386e+07	2.03686e+07	1.77826e+07	2.18292e+07	1.58247e+07	1.46199e+07	2.71108e+07	3.00895e+07	2.37044e+07	1.11888e+07	2.13299e+07	1.17803e+07	3.06741e+07	2.42455e+07	1.14388e+07	18178770	1.42238e+07	1.96313e+07	2.73625e+07	2.23526e+07	1.03705e+07	1.62605e+07	2.02029e+07	1.51444e+07	2.42019e+07	3.10773e+07	1.11459e+07	4.00866e+07	2.29621e+07	2.33356e+07	2.15197e+07	2.36153e+07	3.77768e+07	2.81279e+07	3.68331e+07	8.28773e+06	1.86032e+07	1.25989e+07	2.973e+07	1.49894e+07	2.53563e+07	1.89758e+07	2.57991e+07	1.55729e+07	2.00977e+07	2.38225e+07	1.89459e+07	2.00554e+07	1.24858e+07	1.37528e+07	1.2819e+07	1.23535e+07	1.96604e+07	8.85967e+06	0	1.76749e+07	1.37665e+07	1.82171e+07	1.89665e+07	1.53868e+07	1.28279e+07	1.17744e+07	2.1446e+07	2.04445e+07	1.52571e+07	1.95345e+07	2.49167e+07	1.07965e+07	1.95312e+07	1.68436e+07	8.89585e+06	0	1.94719e+07	2.42118e+07	6.26347e+07	1.9416e+07	2.62881e+07	2.7631e+07	2.24244e+07	2.662e+06	1.45136e+07	2.28206e+07	1.30488e+07	2.04412e+07	2.27366e+07	3.12137e+07	1.53344e+07	10443212	2.59812e+07	2.35174e+07	1.58558e+07	4.33478e+06	0	2.72162e+07	1.22101e+07	1.06241e+07	1.30108e+07	1.51964e+07	8.35867e+06	2.04262e+07	1.4129e+07	7.88626e+06	1.18192e+07	8.50174e+06	2.58666e+07	1.47844e+07	1.50266e+07	23047286	1.50151e+07	1.63382e+07	1.00597e+07	3.65275e+07	1.80972e+07
Q9BRD0	BUD13 homolog	BUD13	BUD13	YEYDPDISPPR	S325	1xPhospho [S8]	1.66366e+07	4.30797e+07	3.74708e+07	3.81198e+07	3.66473e+07	3.35049e+07	3.37306e+07	5.28229e+07	4.07312e+07	0	4.44655e+07	2.02635e+07	5.36863e+07	0	3.03829e+07	4.58394e+07	3.04858e+07	4.71432e+07	2.30563e+07	4.13434e+07	42707238	8.37483e+07	5.89251e+07	3.09525e+07	2.48695e+07	4.98526e+07	3.65875e+07	6.58121e+07	4.18561e+07	3.29341e+07	6.06354e+07	3.19491e+07	0	3.26263e+07	3.55222e+07	2.58366e+07	6.88372e+07	2.93082e+07	2.49027e+07	2.83467e+07	5.74952e+07	4.54674e+07	4.86971e+07	6.63889e+07	6.96076e+06	3.07705e+07	3.45182e+07	2.19493e+07	3.2866e+07	3.66331e+07	3.61294e+07	3.0052e+07	2.72995e+07	3.80875e+07	2.50332e+07	3.80716e+07	2.75654e+07	2.93439e+07	5.10763e+07	2.04543e+07	2.46721e+07	0	2.46667e+07	0	3.38039e+07	2.04908e+07	3.07527e+07	2.92576e+07	3.85037e+07	2.23785e+07	31367242	3.91562e+07	3.19388e+07	3.16655e+07	2.6506e+07	3.18875e+07	2.85148e+07	3.50846e+07	2.74169e+07	1.87108e+07	3.10702e+07	2.19048e+07	3.59275e+07	0	1.76363e+07	5.48752e+07	4.72354e+07	6.73015e+07	3.21298e+07	3.25728e+07	3.93363e+07	2.84455e+07	1.55772e+06	0	908234	2.93426e+07	1.43982e+07	0	1.50259e+07	1.42785e+07	2.18984e+07	2.08394e+07	3.50621e+07	2.18744e+07	1.68659e+07	2.59914e+07	2.46129e+07	3.08882e+07	0	0	3.06574e+07	2.607e+07	2.98615e+07	4.29002e+07	0	0	0	2.57229e+07	0	2.57285e+07	3.31517e+07	4.62545e+07
Q9BRD0	BUD13 homolog	BUD13	BUD13	HDSPDPSPPR	S197	2xPhospho [S3; S7]	8.65191e+06	1.04192e+07	1.36671e+07	1.8256e+07	1.37114e+07	8.52842e+06	9.69588e+06	1.63164e+07	4.42798e+06	1.12532e+07	1.39177e+07	1.05702e+07	2.80002e+07	9.76839e+06	7.67712e+06	2.00771e+07	1.29623e+07	1.75779e+07	8.44864e+06	1.24854e+07	9.78574e+06	2.24675e+07	1.85672e+07	7.34475e+06	9.4773e+06	1.6806e+07	1.02597e+07	2.5661e+07	1.34124e+07	8.99877e+06	2.14689e+07	1.00457e+07	1.28045e+07	8.58048e+06	1.15885e+07	6.00115e+06	2.28217e+07	8.50432e+06	7.29912e+06	1.33588e+07	1.11742e+07	2.33249e+07	2.28486e+07	2.75501e+07	7.53946e+06	1.12284e+07	8.07833e+06	1.549e+07	1.11345e+07	1.5783e+07	1.10427e+07	1.10657e+07	9.98756e+06	1.52234e+07	9.1068e+06	1.03195e+07	6.38936e+06	9.48826e+06	8.25505e+06	7.2058e+06	7.23264e+06	1.11634e+07	6.51112e+06	0	9.36992e+06	8.04077e+06	8.23994e+06	1.36058e+07	1.06304e+07	9.32519e+06	8038982	1.56262e+07	1.02636e+07	8.45577e+06	5.86958e+06	8.12202e+06	5.54307e+06	1.43432e+07	8.98663e+06	4.70188e+06	6.00264e+06	1.39564e+07	1.79225e+07	1.76604e+07	1.22447e+07	1.57442e+07	1.57504e+07	1.70522e+07	0	1.30304e+07	1.46975e+07	7.69764e+06	1.49299e+07	2.30654e+07	2.63454e+07	2.54372e+07	1.6337e+07	1.85802e+07	1.22168e+07	1.62119e+07	9.34159e+06	0	9.46425e+06	4.63994e+06	4.59799e+06	7.68847e+06	1.50108e+07	4.32156e+06	1.62369e+07	1.08361e+07	4.05012e+06	5.81123e+06	1.1378e+07	1.72712e+07	1.36477e+07	1.11147e+07	1.8458e+07	1.16768e+07	1.3703e+07	6.62421e+06	6.2811e+06	1.10851e+07
Q9BRD0	BUD13 homolog	BUD13	BUD13	HDSPDPSPPR	S201	2xPhospho [S3; S7]	8.65191e+06	1.04192e+07	1.36671e+07	1.8256e+07	1.37114e+07	8.52842e+06	9.69588e+06	1.63164e+07	4.42798e+06	1.12532e+07	1.39177e+07	1.05702e+07	2.80002e+07	9.76839e+06	7.67712e+06	2.00771e+07	1.29623e+07	1.75779e+07	8.44864e+06	1.24854e+07	9.78574e+06	2.24675e+07	1.85672e+07	7.34475e+06	9.4773e+06	1.6806e+07	1.02597e+07	2.5661e+07	1.34124e+07	8.99877e+06	2.14689e+07	1.00457e+07	1.28045e+07	8.58048e+06	1.15885e+07	6.00115e+06	2.28217e+07	8.50432e+06	7.29912e+06	1.33588e+07	1.11742e+07	2.33249e+07	2.28486e+07	2.75501e+07	7.53946e+06	1.12284e+07	8.07833e+06	1.549e+07	1.11345e+07	1.5783e+07	1.10427e+07	1.10657e+07	9.98756e+06	1.52234e+07	9.1068e+06	1.03195e+07	6.38936e+06	9.48826e+06	8.25505e+06	7.2058e+06	7.23264e+06	1.11634e+07	6.51112e+06	0	9.36992e+06	8.04077e+06	8.23994e+06	1.36058e+07	1.06304e+07	9.32519e+06	8038982	1.56262e+07	1.02636e+07	8.45577e+06	5.86958e+06	8.12202e+06	5.54307e+06	1.43432e+07	8.98663e+06	4.70188e+06	6.00264e+06	1.39564e+07	1.79225e+07	1.76604e+07	1.22447e+07	1.57442e+07	1.57504e+07	1.70522e+07	0	1.30304e+07	1.46975e+07	7.69764e+06	1.49299e+07	2.30654e+07	2.63454e+07	2.54372e+07	1.6337e+07	1.85802e+07	1.22168e+07	1.62119e+07	9.34159e+06	0	9.46425e+06	4.63994e+06	4.59799e+06	7.68847e+06	1.50108e+07	4.32156e+06	1.62369e+07	1.08361e+07	4.05012e+06	5.81123e+06	1.1378e+07	1.72712e+07	1.36477e+07	1.11147e+07	1.8458e+07	1.16768e+07	1.3703e+07	6.62421e+06	6.2811e+06	1.10851e+07
Q9BRD0	BUD13 homolog	BUD13	BUD13	YLSGADAGVDR	S18	1xPhospho [S3]	1.30231e+06	1.72426e+06	3.35058e+06	2.25564e+06	3.5391e+06	8.64742e+06	1.13001e+06	2.82402e+06	8.24461e+06	1.40512e+06	3.88161e+06	1.44873e+06	6.70163e+06	0	0	831111	885892	0	5.44392e+06	1.39931e+06	0	1.38973e+06	904541	0	553447	1.07254e+06	1.78275e+06	768185	0	1.15242e+06	5.69449e+06	791535	2.97589e+06	1.28883e+07	699085	0	977781	0	2.46726e+06	0	0	1.81981e+06	1.05827e+06	0	1.52962e+06	2.71908e+06	0	1.28556e+06	0	969351	0	0	310878	0	498646	1.56941e+06	3.8178e+06	1.08342e+06	1.49833e+06	0	582507	0	1.00639e+06	0	9.97741e+06	0	1.98023e+06	0	1.11692e+06	3.07496e+06	1.62657e+06	0	2.49193e+06	776166	1.3894e+06	0	1.80053e+06	2.05779e+06	1.7977e+06	1.92465e+06	1.8895e+06	0	0	0	0	876053	890022	867289	0	0	0	840413	0	0	0	0	0	0	0	0	0	0	2.99248e+06	659055	1.90958e+06	748270	2.32617e+06	0	2.54092e+06	0	0	1.26517e+06	2.16592e+06	2.34e+06	3.03042e+06	2.39801e+06	0	2.87144e+06	1.66564e+06	0	2.51804e+06	2.07819e+06
Q9BRD0	BUD13 homolog	BUD13	BUD13	HGSSDISSPR	S235	1xPhospho [S3]	0	0	0	0	0	0	0	0	0	0	0	0	0	0	0	0	2.99093e+06	2.69414e+06	0	0	2.40265e+06	6.05451e+06	0	3.40874e+06	0	0	0	0	0	0	1.00631e+06	0	0	0	2.13194e+06	1.3772e+06	0	0	0	0	0	0	0	0	0	0	1.28827e+06	0	0	0	0	0	0	0	1.49958e+06	0	0	2.20688e+06	0	859153	1.7678e+06	0	995313	0	2.23236e+06	4.47791e+06	0	0	0	0	0	0	764029	0	990923	0	1.16105e+06	0	0	0	0	0	0	0	0	0	0	0	0	0	0	1.20935e+06	0	0	0	0	0	0	0	0	0	0	0	0	0	0	0	0	0	0	0	0	0	0	0	0	0	951358	0	0	0	0
Q9BRD0	BUD13 homolog	BUD13	BUD13	HDTPDPSPLR	T159	2xPhospho [T3; S7]	3.00971e+07	4.59646e+07	5.19176e+07	4.16754e+07	4.08367e+07	1.79298e+07	2.64547e+07	5.20975e+07	1.50698e+07	35450385	3.88302e+07	1.49549e+07	5.07093e+07	8.55597e+06	4.38563e+07	4.91764e+07	2.75578e+07	3.92726e+07	6.95596e+06	3.85536e+07	2.05526e+07	4.39082e+07	5.78938e+07	1.58891e+07	2.34312e+07	4.24553e+07	3.0535e+07	7.56082e+07	3.40724e+07	2.24042e+07	6.23304e+07	3.1011e+07	2.93685e+07	3.53461e+07	2.79165e+07	1.83617e+07	7.01109e+07	1.84914e+07	2.73266e+07	4.33826e+07	5.06545e+07	7.31821e+07	6.86733e+07	7.72847e+07	1.69777e+07	3.34392e+07	2.16698e+07	5.261e+07	3.67247e+07	4.84758e+07	3.70106e+07	3.33411e+07	4.16767e+07	36937867	2.8276e+07	4.30864e+07	9.44129e+06	3.49547e+07	3.61474e+07	2.25762e+07	2.5974e+07	4.20514e+07	1.74264e+07	1.94756e+07	3.91727e+07	2.64837e+07	2.33932e+07	3.71044e+07	3.81842e+07	31958414	28847726	6.32002e+07	3.49699e+07	2.13217e+07	2.32701e+07	3.46159e+07	1.77303e+07	5.08943e+07	2.65507e+07	1.50671e+07	3.56939e+07	4.53466e+07	5.89677e+07	9.97245e+06	3.56204e+07	6.37447e+07	5.66366e+07	5.94643e+07	2.70595e+07	3.97578e+07	4.10484e+07	2.92834e+07	3.32872e+07	5.37806e+07	6.27401e+07	6.68457e+07	5.58665e+07	6.05869e+07	4.14629e+07	3.48441e+07	2.74015e+07	4.34421e+07	5.03798e+07	1.31145e+07	1.90989e+07	2.86586e+07	2.59421e+07	1.33189e+07	6.38935e+06	2.65171e+07	1.53516e+07	1.93753e+07	2.83336e+07	4.05741e+07	4.76678e+06	2.88715e+07	1.13038e+07	1.98463e+07	1.72201e+07	2.34022e+07	2.19261e+07	1.77613e+07
Q9BRD0	BUD13 homolog	BUD13	BUD13	HDTPDPSPLR	S163	2xPhospho [T3; S7]	3.00971e+07	4.59646e+07	5.19176e+07	4.16754e+07	4.08367e+07	1.79298e+07	2.64547e+07	5.20975e+07	1.50698e+07	35450385	3.88302e+07	1.49549e+07	5.07093e+07	8.55597e+06	4.38563e+07	4.91764e+07	2.75578e+07	3.92726e+07	6.95596e+06	3.85536e+07	2.05526e+07	4.39082e+07	5.78938e+07	1.58891e+07	2.34312e+07	4.24553e+07	3.0535e+07	7.56082e+07	3.40724e+07	2.24042e+07	6.23304e+07	3.1011e+07	2.93685e+07	3.53461e+07	2.79165e+07	1.83617e+07	7.01109e+07	1.84914e+07	2.73266e+07	4.33826e+07	5.06545e+07	7.31821e+07	6.86733e+07	7.72847e+07	1.69777e+07	3.34392e+07	2.16698e+07	5.261e+07	3.67247e+07	4.84758e+07	3.70106e+07	3.33411e+07	4.16767e+07	36937867	2.8276e+07	4.30864e+07	9.44129e+06	3.49547e+07	3.61474e+07	2.25762e+07	2.5974e+07	4.20514e+07	1.74264e+07	1.94756e+07	3.91727e+07	2.64837e+07	2.33932e+07	3.71044e+07	3.81842e+07	31958414	28847726	6.32002e+07	3.49699e+07	2.13217e+07	2.32701e+07	3.46159e+07	1.77303e+07	5.08943e+07	2.65507e+07	1.50671e+07	3.56939e+07	4.53466e+07	5.89677e+07	9.97245e+06	3.56204e+07	6.37447e+07	5.66366e+07	5.94643e+07	2.70595e+07	3.97578e+07	4.10484e+07	2.92834e+07	3.32872e+07	5.37806e+07	6.27401e+07	6.68457e+07	5.58665e+07	6.05869e+07	4.14629e+07	3.48441e+07	2.74015e+07	4.34421e+07	5.03798e+07	1.31145e+07	1.90989e+07	2.86586e+07	2.59421e+07	1.33189e+07	6.38935e+06	2.65171e+07	1.53516e+07	1.93753e+07	2.83336e+07	4.05741e+07	4.76678e+06	2.88715e+07	1.13038e+07	1.98463e+07	1.72201e+07	2.34022e+07	2.19261e+07	1.77613e+07
Q9BRD0	BUD13 homolog	BUD13	BUD13	VRHDSPDPSPPR	S222	2xPhospho [S5; S9]	2.21885e+06	1.0636e+06	631991	2.22507e+06	0	0	0	0	2.80869e+06	0	2.86891e+06	0	0	0	1.39043e+06	1.55667e+06	0	1.76583e+06	0	0	2.84289e+06	1.9664e+06	2.95395e+06	0	0	1.11978e+06	0	6.65456e+06	3.01062e+06	0	3.83917e+06	1.49432e+06	0	0	1.63471e+06	726542	3.40979e+06	0	1.57061e+06	7.85676e+06	8.83439e+06	0	5.08855e+06	0	3.33426e+06	0	0	0	2.19122e+06	0	0	0	0	0	0	0	0	3.52837e+06	0	0	0	5.05933e+06	0	0	0	0	0	0	0	0	0	0	1.12287e+06	773447	3.34392e+06	0	4.31859e+06	0	0	0	0	0	0	0	0	0	1.62914e+06	4.5156e+06	0	0	0	0	0	0	0	0	0	0	0	0	0	0	1.66802e+06	1.39625e+06	0	0	0	0	0	0	1.81578e+06	2.72877e+06	0	1.76754e+06	0	0	0	0	7.56168e+06	0	0	0
Q9BRD0	BUD13 homolog	BUD13	BUD13	VRHDSPDPSPPR	S226	2xPhospho [S5; S9]	2.21885e+06	1.0636e+06	631991	2.22507e+06	0	0	0	0	2.80869e+06	0	2.86891e+06	0	0	0	1.39043e+06	1.55667e+06	0	1.76583e+06	0	0	2.84289e+06	1.9664e+06	2.95395e+06	0	0	1.11978e+06	0	6.65456e+06	3.01062e+06	0	3.83917e+06	1.49432e+06	0	0	1.63471e+06	726542	3.40979e+06	0	1.57061e+06	7.85676e+06	8.83439e+06	0	5.08855e+06	0	3.33426e+06	0	0	0	2.19122e+06	0	0	0	0	0	0	0	0	3.52837e+06	0	0	0	5.05933e+06	0	0	0	0	0	0	0	0	0	0	1.12287e+06	773447	3.34392e+06	0	4.31859e+06	0	0	0	0	0	0	0	0	0	1.62914e+06	4.5156e+06	0	0	0	0	0	0	0	0	0	0	0	0	0	0	1.66802e+06	1.39625e+06	0	0	0	0	0	0	1.81578e+06	2.72877e+06	0	1.76754e+06	0	0	0	0	7.56168e+06	0	0	0
Q9BRD0	BUD13 homolog	BUD13	BUD13	HGTPDPSPR	T135	2xPhospho [T3; S7]	0	0	0	0	0	0	0	0	0	0	0	0	0	0	0	0	2.61792e+06	4.87213e+06	0	0	0	6.83973e+06	1.13957e+06	0	0	2.51864e+06	0	0	0	0	3.52999e+06	0	0	0	930714	0	0	0	0	0	0	0	0	0	0	0	0	0	0	0	0	0	0	0	0	0	0	0	0	0	0	0	0	0	0	0	0	0	0	0	0	0	0	0	0	0	0	0	0	0	0	0	0	0	0	0	0	0	0	0	0	160226	0	0	0	0	0	0	0	0	0	0	0	0	0	0	0	0	0	0	0	0	0	0	0	0	0	0	0	0	0	0
Q9BRD0	BUD13 homolog	BUD13	BUD13	HGTPDPSPR	S139	2xPhospho [T3; S7]	0	0	0	0	0	0	0	0	0	0	0	0	0	0	0	0	2.61792e+06	4.87213e+06	0	0	0	6.83973e+06	1.13957e+06	0	0	2.51864e+06	0	0	0	0	3.52999e+06	0	0	0	930714	0	0	0	0	0	0	0	0	0	0	0	0	0	0	0	0	0	0	0	0	0	0	0	0	0	0	0	0	0	0	0	0	0	0	0	0	0	0	0	0	0	0	0	0	0	0	0	0	0	0	0	0	0	0	0	0	160226	0	0	0	0	0	0	0	0	0	0	0	0	0	0	0	0	0	0	0	0	0	0	0	0	0	0	0	0	0	0
Q9BRD0	BUD13 homolog	BUD13	BUD13	VRHDSPDPSPPRR	S222	2xPhospho [S5; S9]	0	0	0	1.13727e+06	0	0	0	0	0	0	558768	969674	0	0	0	732257	0	0	0	1.26459e+06	0	1.30886e+06	540220	0	0	0	0	2.637e+06	0	0	0	944299	0	0	0	171748	1.77441e+06	0	0	0	0	0	643360	0	190404	0	0	0	1.96906e+06	0	0	604935	0	0	0	1.18888e+06	0	0	0	0	0	0	0	0	1.47147e+06	0	0	0	1.30157e+06	615137	0	0	480519	0	1.39542e+06	0	0	0	0	0	0	0	0	0	0	0	0	0	0	0	0	0	0	0	0	0	0	0	0	0	0	0	0	0	1.23787e+06	0	0	0	0	0	0	0	1.2712e+06	0	0	0	0	0	0	0	0	0
Q9BRD0	BUD13 homolog	BUD13	BUD13	VRHDSPDPSPPRR	S226	2xPhospho [S5; S9]	0	0	0	1.13727e+06	0	0	0	0	0	0	558768	969674	0	0	0	732257	0	0	0	1.26459e+06	0	1.30886e+06	540220	0	0	0	0	2.637e+06	0	0	0	944299	0	0	0	171748	1.77441e+06	0	0	0	0	0	643360	0	190404	0	0	0	1.96906e+06	0	0	604935	0	0	0	1.18888e+06	0	0	0	0	0	0	0	0	1.47147e+06	0	0	0	1.30157e+06	615137	0	0	480519	0	1.39542e+06	0	0	0	0	0	0	0	0	0	0	0	0	0	0	0	0	0	0	0	0	0	0	0	0	0	0	0	0	0	1.23787e+06	0	0	0	0	0	0	0	1.2712e+06	0	0	0	0	0	0	0	0	0
Q9BRD0	BUD13 homolog	BUD13	BUD13	HDTPDPSPR	T147	2xPhospho [T3; S7]	0	0	0	0	0	0	0	0	0	0	0	0	1.30232e+06	0	0	0	0	2.81381e+06	0	0	0	0	1.69421e+06	0	0	0	23970.7	2.43402e+06	0	0	3.07267e+06	0	0	0	0	0	2.58234e+06	0	0	0	0	0	0	0	0	0	0	0	0	0	0	0	0	0	0	0	0	0	0	0	0	0	0	0	0	0	0	0	0	0	0	0	0	0	0	0	0	0	0	0	0	0	0	0	0	0	0	0	0	0	0	0	0	0	0	0	0	0	0	0	0	0	0	0	0	0	0	0	0	0	0	0	0	0	0	0	0	0	0	0	0	0
Q9BRD0	BUD13 homolog	BUD13	BUD13	HDTPDPSPR	S151	2xPhospho [T3; S7]	0	0	0	0	0	0	0	0	0	0	0	0	1.30232e+06	0	0	0	0	2.81381e+06	0	0	0	0	1.69421e+06	0	0	0	23970.7	2.43402e+06	0	0	3.07267e+06	0	0	0	0	0	2.58234e+06	0	0	0	0	0	0	0	0	0	0	0	0	0	0	0	0	0	0	0	0	0	0	0	0	0	0	0	0	0	0	0	0	0	0	0	0	0	0	0	0	0	0	0	0	0	0	0	0	0	0	0	0	0	0	0	0	0	0	0	0	0	0	0	0	0	0	0	0	0	0	0	0	0	0	0	0	0	0	0	0	0	0	0	0	0
Q9BRD0	BUD13 homolog	BUD13	BUD13	HDTPDPSPR	S151	1xPhospho [S7]	0	0	0	1.79363e+06	0	696217	0	0	671293	0	0	0	0	0	0	0	0	0	0	0	0	4.34154e+06	1.07986e+06	0	0	1.39885e+06	0	1.10141e+06	0	0	0	0	1.12104e+07	1.5354e+06	1.23825e+06	0	0	0	0	0	0	0	0	0	0	0	0	0	0	0	0	0	0	0	0	0	0	0	0	0	0	0	302827	0	0	0	0	0	0	0	0	0	0	0	0	0	0	0	0	0	0	0	0	0	0	0	0	0	366131	0	0	0	0	0	0	0	0	0	0	0	0	0	0	1.19426e+06	0	0	0	0	0	0	719620	0	0	0	0	0	0	0	0	347120	0	0
O43684	Mitotic checkpoint protein BUB3	BUB3	BUB3	QVTDAETKPKSPCT	S325	1xCarbamidomethyl [C13]; 1xPhospho [S11]	1.33796e+07	0	4.21157e+06	8.37868e+06	7.89649e+06	4.51883e+06	3.47714e+06	2.13233e+06	1.90117e+06	1.20519e+07	1.51514e+06	4.94553e+06	1.05268e+07	3.45166e+07	2.36543e+06	7.47657e+06	0	0	0	7.23338e+06	9.98145e+06	0	1.5556e+06	0	3.58191e+06	0	3.02904e+06	0	5.399e+06	2.22408e+06	2.38936e+06	0	3.2537e+06	2.88462e+06	1.82625e+06	2.68892e+06	1.81643e+06	4.13559e+06	1.91471e+07	2.24625e+07	8.39982e+06	1.74005e+07	1.90438e+07	3.96853e+07	5.42599e+06	0	5.10362e+06	3.2565e+06	8.64077e+06	0	3.85499e+06	2.78551e+06	3.37181e+06	4.45397e+06	6.63402e+06	6.91139e+06	3.0309e+06	0	3.84539e+06	1.89952e+06	4.68217e+06	1.07784e+07	4.34929e+06	0	0	0	4.8317e+06	6.40605e+06	1.07036e+07	1.13515e+07	9.91386e+06	0	9.03961e+06	3.26966e+06	2.43267e+06	3.76755e+06	1.65779e+06	4.02783e+07	3.40578e+06	0	0	1.01888e+07	0	1.0147e+07	7.86388e+06	0	1.09392e+07	1.37863e+07	0	9.59597e+06	9.40107e+06	2.15804e+06	0	0	6.73561e+06	0	7.91608e+06	1.09132e+07	0	0	0	0	2.66968e+06	8.24677e+06	0	1.34379e+06	1.61449e+07	0	8.25819e+06	1.89741e+07	2.87384e+06	1.36808e+06	4.03709e+06	6.38361e+06	0	1.13004e+07	2.52124e+06	1.98577e+07	0	0	0	0
O43684	Mitotic checkpoint protein BUB3	BUB3	BUB3	VAVEYLDPSPEVQK	S211	1xPhospho [S9]	2.59634e+06	3.28836e+06	2.62522e+06	3.81633e+06	4.64996e+06	3.82524e+06	3.50786e+06	5.60498e+06	4.31763e+06	0	3.93428e+06	2.66493e+06	4.64756e+06	0	3.76112e+06	0	0	2.83524e+06	0	4.82538e+06	3.36037e+06	7.20916e+06	4.62603e+06	3.73737e+06	2.7238e+06	3.83507e+06	3.18839e+06	6.23278e+06	2.47018e+06	2.39971e+06	7.84514e+06	4.80721e+06	0	0	3.69374e+06	4.84198e+06	8.05069e+06	4.29883e+06	3.52563e+06	2.03574e+06	5.98004e+06	0	2.85542e+06	3.89077e+06	1.34045e+06	2.81601e+06	4.4844e+06	2.81996e+06	3.16256e+06	3.16131e+06	1.84181e+06	2.66242e+06	3.55999e+06	2.29486e+06	2.57746e+06	2.92417e+06	2.70999e+06	0	3.71848e+06	2.46427e+06	2.23844e+06	0	1.77586e+06	0	0	0	3.09713e+06	0	3.16459e+06	3.22455e+06	5216367	0	2.69599e+06	2.72469e+06	1.35772e+06	2.054e+06	2.61225e+06	3.25946e+06	2.81236e+06	0	0	0	0	0	0	5.42274e+06	2.67844e+06	4.49768e+06	3.34225e+06	3.20111e+06	4.10344e+06	3.57295e+06	0	0	0	0	0	0	0	0	0	488995	3.38659e+06	3.26516e+06	3.0479e+06	3.58573e+06	2.56349e+06	0	0	120669	5.36438e+06	3.53246e+06	3.07989e+06	4.17176e+06	0	0	0	3.13421e+06	0	0	4.15287e+06	5.28023e+06
O60566	Mitotic checkpoint serine/threonine-protein kinase BUB1 beta	BUB1B	BUB1B	KLSPIIEDSR	S670	1xPhospho [S3]	0	1.12477e+06	0	0	0	0	840187	2.18453e+06	0	0	0	0	0	0	741935	0	0	0	0	0	0	0	0	534771	0	3.40022e+06	850551	1.04416e+07	0	0	7.80119e+06	0	0	0	0	4.75629e+06	2.12202e+06	2.81208e+06	0	0	0	8.53741e+06	896002	0	957549	0	0	0	0	0	2.34065e+06	0	0	0	0	0	0	0	0	0	0	0	0	0	0	0	887364	0	0	0	0	0	0	0	1.29054e+06	0	0	5.82159e+06	0	1.23767e+06	0	0	0	0	0	0	2.26025e+06	716807	0	0	0	742643	0	0	0	0	0	0	0	0	0	0	0	4.11557e+06	0	0	0	0	0	1.66545e+06	0	0	0	0	0	0	0	0	0	0	0	0
O43683	Mitotic checkpoint serine/threonine-protein kinase BUB1	BUB1	BUB1	DGKFSPIQEKSPK	S655	2xPhospho [S5; S11]	0	0	0	0	0	0	0	0	0	0	825411	0	0	0	0	0	0	0	0	0	0	0	0	0	899349	2.14009e+06	0	4.89311e+06	0	0	3.24585e+06	0	0	0	0	0	0	0	0	0	0	2.21257e+06	0	0	0	0	0	0	0	0	0	2.61417e+06	0	0	0	0	0	0	0	0	0	2.50801e+06	0	0	0	0	0	0	0	0	0	0	0	0	0	2.78317e+06	0	1.36691e+06	0	0	0	3.84233e+06	0	0	0	0	1.58668e+06	2.01475e+06	0	1.34335e+06	0	0	0	0	0	0	0	0	0	0	0	0	0	0	0	0	2.2272e+06	0	0	0	0	0	0	0	0	0	0	1.15381e+06	0	0	0	0
O43683	Mitotic checkpoint serine/threonine-protein kinase BUB1	BUB1	BUB1	DGKFSPIQEKSPK	S661	2xPhospho [S5; S11]	0	0	0	0	0	0	0	0	0	0	825411	0	0	0	0	0	0	0	0	0	0	0	0	0	899349	2.14009e+06	0	4.89311e+06	0	0	3.24585e+06	0	0	0	0	0	0	0	0	0	0	2.21257e+06	0	0	0	0	0	0	0	0	0	2.61417e+06	0	0	0	0	0	0	0	0	0	2.50801e+06	0	0	0	0	0	0	0	0	0	0	0	0	0	2.78317e+06	0	1.36691e+06	0	0	0	3.84233e+06	0	0	0	0	1.58668e+06	2.01475e+06	0	1.34335e+06	0	0	0	0	0	0	0	0	0	0	0	0	0	0	0	0	2.2272e+06	0	0	0	0	0	0	0	0	0	0	1.15381e+06	0	0	0	0
O00481	Butyrophilin subfamily 3 member A1	BTN3A1	BTN3A1	GERHSAYNEWK	S327	1xPhospho [S5]	4.99911e+06	7.73159e+06	1.36078e+06	2.70663e+06	1.36728e+07	1.50458e+07	7.88332e+06	9.94699e+06	6.88161e+06	1.3284e+07	1.72321e+07	1.47934e+07	0	1.64344e+07	2.06208e+06	1.25681e+07	1.30914e+07	7.86833e+06	8.10412e+06	6.75786e+06	7.595e+06	5.19023e+06	1.37938e+06	1.84658e+06	1.00664e+07	6.49257e+06	7.54907e+06	3.47735e+06	7.96207e+06	6.11709e+06	0	4.69611e+06	0	1.69654e+06	8.60809e+06	5.61386e+06	7.12646e+06	5.48316e+06	0	1.5097e+07	2.02363e+07	7.56471e+06	5.01985e+06	1.99791e+07	1.91741e+07	2.78507e+07	1.66056e+07	5.60407e+06	1.64342e+07	1.92712e+07	1.73696e+07	1.39484e+07	2.02748e+07	1.06384e+07	1.379e+07	2.3574e+07	3.014e+07	2.8213e+06	6.83013e+06	2.34058e+07	2.15814e+07	5.32582e+07	5.21583e+06	0	0	8.26983e+06	1.81849e+07	9.29531e+06	8.39716e+06	1.2093e+07	972434	0	6.80587e+06	1.68546e+07	1.31753e+07	2.14253e+07	2.23223e+07	9.3702e+06	3.50155e+07	2.56718e+07	0	2.77909e+07	3.09334e+07	6.85644e+07	1.36155e+07	2.2637e+07	1.45531e+07	1.34465e+06	0	2.10504e+07	1.9014e+07	5.26895e+07	8.00578e+06	0	1.30488e+07	0	0	1.12238e+07	1.30394e+07	7.20436e+06	0	0	2.16212e+07	1.05871e+07	4.45236e+06	4.47247e+06	9.54587e+06	5.51e+06	1.82113e+07	1.53007e+07	1.31589e+07	6.41811e+06	1.50325e+07	1.72219e+07	7.06021e+07	6.55293e+07	4.12649e+07	3.50853e+07	3.74945e+07	2.05577e+07	2.91747e+07	7.19088e+06
Q7Z6A9	B- and T-lymphocyte attenuator	BTLA	BTLA	QNSQVLLSETGIYDNDPDLCFR	S216	1xCarbamidomethyl [C20]; 1xPhospho [S3]	0	0	0	0	71723.3	0	0	105272	0	0	202465	0	0	0	231308	587120	0	80607.9	0	43558.7	296330	0	340652	0	222242	0	193550	0	247657	0	0	0	0	0	0	184066	0	0	305465	0	121105	0	0	0	0	0	117762	125917	138049	0	0	142025	0	0	0	0	190853	143809	0	0	131599	0	109892	0	0	211531	0	0	773955	0	157596	0	0	0	0	0	0	0	0	0	193782	211434	0	0	0	0	0	172367	0	0	0	158649	0	0	0	0	0	0	0	0	392262	0	0	0	926258	0	0	360832	0	0	0	0	266759	286493	0	0	0	0	0	0	0	0
U3NG26	Tyrosine-protein kinase	BTK	BTK	KPLPPTPEEDQILK	T191	1xPhospho [T6]	1.99163e+06	2.57828e+06	0	2.31315e+06	1.33948e+06	1.25434e+06	2.29538e+06	2.26544e+06	3.47239e+06	0	1.37516e+06	1.80952e+06	0	0	1.27778e+06	2.24181e+06	1.36694e+06	1.07474e+06	1.77267e+06	1.58102e+06	686796	1.83276e+06	1.61905e+06	1.71655e+06	1.46385e+06	886202	1.5848e+06	928029	1.87172e+06	4.11378e+06	1.51932e+06	2.29741e+06	0	1.43263e+06	5.39306e+06	1.70508e+06	3.18191e+06	4.30282e+06	708508	0	3.28278e+06	0	1.56853e+06	1.45813e+06	755717	1.4613e+06	3.52043e+06	1.27052e+06	952434	2.53481e+06	0	3.09537e+06	1.6004e+06	0	1.1492e+06	2.37661e+06	3.35923e+06	1.40745e+06	2.63446e+06	1.6301e+06	2.89703e+06	0	1.98532e+06	0	0	0	1.10345e+06	0	2.83337e+06	2.1823e+06	1.74618e+06	0	2.87199e+06	4.34725e+06	3.38078e+06	1.22106e+06	2.46525e+06	1.22487e+06	1.78545e+06	1.01796e+06	2.11622e+06	1.18354e+06	0	0	1.04642e+06	2.10127e+06	2.7807e+06	2.60423e+06	1.89058e+06	3.90424e+06	1.9193e+06	1.68005e+06	0	0	0	0	0	0	0	0	0	0	639047	667285	1.91032e+06	2.0369e+06	2.0907e+06	2.10795e+06	0	0	3.37945e+06	3.21143e+06	2.51846e+06	2.51419e+06	0	0	0	1.12331e+06	0	0	3.0208e+06	1.50603e+06
U3NG26	Tyrosine-protein kinase	BTK	BTK	TKKPLPPTPEEDQILK	T184	1xPhospho [T1]	1.54999e+06	0	0	0	0	0	2.1091e+06	967417	1.32415e+06	0	456822	1.83905e+06	0	0	422089	0	0	0	0	0	0	0	0	0	0	0	0	0	0	0	0	0	0	0	964178	1.44087e+06	1.51328e+06	837694	0	0	0	0	352541	0	0	0	1.40559e+06	0	562915	0	0	1.9386e+06	910892	0	1.76238e+06	2.30765e+06	0	1.22653e+06	2.55927e+06	1.09392e+06	850183	0	3.64985e+06	0	0	0	0	0	961955	1.38492e+06	835267	0	1.7754e+06	2.44129e+06	3.01263e+06	3.9418e+06	2.56375e+06	0	0	0	1.36028e+06	0	0	0	0	0	413458	931590	0	0	0	0	0	0	0	0	0	0	0	0	0	0	0	0	0	1.77102e+06	0	0	0	0	841624	0	0	1.07983e+06	0	0	0	1.12229e+06	0	0	6.4098e+06	0
Q96K17	Transcription factor BTF3 homolog 4	BTF3L4	BTF3L4	APKPEDIDEEDDDVPDLVENFDEASKNEAN	S153	1xPhospho [S25]	1.03897e+06	6.01196e+06	8.65587e+06	4.3378e+06	196258	490433	2.55144e+06	7.82558e+06	820319	0	232527	0	576183	0	2.52041e+06	436453	214326	0	0	1.26087e+06	154326	2.06519e+06	431250	108733	791144	204293	2.88544e+06	9.40367e+06	228255	1.68669e+06	0	0	0	1.32857e+06	2.31307e+06	6.13314e+06	9.26493e+06	541437	914610	0	0	0	2.02627e+06	0	293944	0	3.02088e+06	0	192138	0	0	3.45408e+06	2.09471e+06	270747	812236	2.89352e+06	0	3.37986e+06	3.94471e+06	0	2.73186e+06	0	0	0	1.50523e+06	2.77696e+06	134379	480534	0	3.76298e+06	3.50556e+06	0	205291	3.17165e+06	2.80327e+06	246674	1.20886e+06	208778	176530	0	1.81558e+06	0	0	0	0	0	3.38906e+06	2.10297e+06	3.50158e+06	0	0	98768	604669	1.42191e+06	0	544971	910470	663757	268596	870596	0	534375	498456	0	0	4.84953e+06	747162	177795	0	278533	529289	610295	366329	449558	556985	163472	0	354267	1.78149e+06	0	0	1.32622e+06
P20290	Transcription factor BTF3	BTF3	BTF3	LAEALPKQSVDGK	S173	1xPhospho [S9]	1.00252e+08	22154379	5.1541e+07	3.52263e+07	3.55905e+07	1.78936e+07	3.21097e+07	5.0976e+07	4.25676e+07	4.54367e+07	6.28549e+07	38755035	1.91687e+07	4.15266e+07	3.20564e+07	2.05981e+07	6.77992e+07	3.71934e+07	2.0347e+07	3.27488e+07	2.31574e+07	2.72801e+07	1.3698e+07	1.44222e+07	3.6062e+07	3.00979e+07	6.46618e+07	1.113e+08	2.20362e+07	5.1156e+07	3.68333e+07	1.64943e+07	5.70065e+07	1.70729e+07	3.64997e+07	8.07474e+07	7.26131e+07	7.03721e+07	6.33016e+07	3.80045e+07	3.36059e+07	2.46644e+07	3.35326e+07	1.24921e+07	1.70632e+07	2.94582e+07	6.39783e+07	2.7444e+07	2.81403e+07	4.08702e+07	3.80993e+07	6.76099e+07	2.87159e+07	7.15396e+07	2.93259e+07	3.60093e+07	1.21814e+07	1.22933e+08	6.30322e+07	2.06229e+07	2.88305e+07	1.19701e+07	3.14784e+07	1.59743e+07	4.22526e+07	6.96565e+07	2.18699e+07	3.60552e+07	2.07186e+07	8.63047e+07	85663420	6.95104e+07	27966546	4.42153e+07	6.04033e+07	4.26447e+07	2.01899e+07	7.70473e+07	2.5447e+07	3.48181e+07	7.92572e+07	1.4413e+07	3.35147e+07	7.17195e+07	3.1926e+07	1.17979e+07	4.43478e+07	3.37054e+07	2.04198e+07	5.16356e+07	2.51425e+07	9.80108e+06	3.52036e+07	5.31969e+07	1.27317e+07	5.87008e+06	3.06126e+07	4.0615e+07	5.28077e+07	5.98535e+07	4.27089e+07	2.15774e+07	3.33216e+07	2.45187e+07	2.36664e+07	3.83913e+07	3.59921e+07	5.02199e+07	4.65776e+07	2.34444e+07	3.0378e+07	5.27011e+07	4.11856e+07	6.30483e+07	2.90643e+07	2.9481e+07	2.83869e+07	3.57862e+07	3.04167e+07	2.34381e+07	8.99969e+07	3.86336e+07
P20290	Transcription factor BTF3	BTF3	BTF3	APLATGEDDDDEVPDLVENFDEASKNEAN	S201	1xPhospho [S24]	364942	1.59367e+06	1.99224e+06	0	329629	0	281415	597062	538062	836238	815108	113852	0	0	645109	0	300657	466135	221277	185859	0	0	0	233796	241142	1.14e+06	1.35215e+06	2.68832e+06	922295	418344	2.22281e+06	395659	0	0	452782	790908	674857	589447	386352	0	0	0	180859	0	0	159876	0	0	263859	0	0	571255	596050	0	583929	943717	0	1.51268e+06	2.04675e+06	682133	1.03779e+06	1.59954e+06	688029	0	3.6714e+06	2.32484e+06	443796	2.42272e+06	329035	2.93164e+06	4.82136e+06	311841	469762	362742	480117	919777	566240	429721	0	0	297491	0	0	0	0	0	278490	51968.2	0	0	0	284388	0	0	0	0	0	0	0	0	0	0	328736	0	1.58788e+06	1.90014e+06	1.75372e+06	230953	0	0	210428	150707	328053	775991	0	0	0	0	0	0	4.22154e+06	702377
P20290	Transcription factor BTF3	BTF3	BTF3	TATADDKKLQFSLK	T82	1xPhospho [T3]	0	0	0	0	0	1.10459e+06	0	0	0	0	0	0	0	0	1.23335e+06	0	0	0	0	0	0	0	0	0	0	0	0	0	0	0	0	0	0	0	518554	1.19618e+06	0	0	4.38839e+06	935797	0	0	0	0	1.98525e+06	0	1.30868e+06	0	1.25054e+06	0	0	0	0	0	0	0	0	3.59442e+06	2.32267e+06	0	636987	0	950367	0	1.68807e+06	0	0	0	0	4.10871e+06	2.02444e+06	0	0	2.08611e+06	1.67392e+06	0	0	795799	0	0	0	0	0	0	0	0	730587	662669	0	0	0	456681	0	0	0	0	0	0	0	0	0	0	0	0	3.56619e+06	1.11034e+06	0	0	0	0	1.13408e+06	0	0	0	0	0	1.85915e+06	0	0	1.81467e+06	0	0
P20290	Transcription factor BTF3	BTF3	BTF3	RLAEALPKQSVDGK	S173	1xPhospho [S10]	2.60309e+06	0	2.02049e+06	0	0	0	1.50414e+06	0	0	0	0	0	0	0	2.15479e+06	0	0	0	0	0	0	0	0	0	1.5038e+06	0	2.85138e+06	5.62096e+06	1.53617e+06	0	0	0	0	2.53707e+06	0	3.26366e+06	2.15623e+06	0	2.77446e+06	0	0	0	0	0	0	0	0	0	0	0	0	0	0	0	0	0	0	3.22807e+06	1.06236e+06	0	0	0	0	0	0	1.42463e+06	0	0	0	2.21217e+06	1.46038e+06	0	0	0	1.30672e+06	0	953944	0	0	0	0	0	0	0	0	999754	0	0	0	0	0	0	0	0	0	0	0	0	0	0	0	0	0	0	1.11583e+06	0	0	0	0	0	0	0	0	1.42939e+06	0	0	0	0	0	0	0	0
Q9P203	BTB/POZ domain-containing protein 7	BTBD7	BTBD7	EYPLSPDGHLHR	S1012	1xPhospho [S5]	0	0	537569	0	0	1.03059e+06	0	547048	0	0	726139	0	0	0	678507	0	0	0	0	0	0	0	598317	0	0	2.03298e+06	387111	0	0	0	1.4619e+06	0	0	0	0	956324	599563	0	0	0	0	0	0	0	762106	0	898743	0	0	0	0	0	445124	0	0	0	0	903490	0	660425	0	0	460423	0	0	0	791068	0	0	852725	0	1.90684e+06	916054	457346	438859	0	0	1.66346e+06	0	0	0	0	0	0	0	0	517610	295970	0	0	0	0	0	0	0	0	0	0	0	0	0	0	0	0	0	0	0	0	0	0	0	0	0	0	0	0	0	0	0	0	0	0
Q9P203	BTB/POZ domain-containing protein 7	BTBD7	BTBD7	FGDESPLLTMR	S722	1xPhospho [S5]	0	0	0	0	0	0	796536	1.30261e+06	0	0	0	0	0	0	894378	0	0	0	0	0	0	0	0	0	0	0	0	2.15137e+06	1.25808e+06	0	0	0	0	0	775649	926743	0	0	755308	0	0	0	1.05249e+06	0	0	0	399960	1.98257e+06	1.01037e+06	0	0	787412	633133	0	396108	837781	0	0	561887	0	637516	0	466802	0	0	0	0	0	565739	1.00347e+06	941613	0	0	0	386501	1.41217e+06	0	0	0	0	0	0	0	0	0	0	631361	1.75244e+06	1.30303e+06	704235	0	0	0	0	0	0	0	0	0	0	0	0	0	0	0	0	0	0	0	0	0	0	863371	0	0	0	0	0	0	0	0	0
Q9P203	BTB/POZ domain-containing protein 7	BTBD7	BTBD7	FGDESPLLTMR	S722	1xPhospho [S5]; 1xOxidation [M10]	0	0	0	0	0	0	0	846112	0	0	0	0	0	0	0	0	0	0	0	1.05527e+06	0	0	0	0	0	0	0	900555	0	0	0	0	0	0	1.01777e+06	799885	354984	0	819356	0	0	0	581673	0	0	0	1.65507e+06	0	0	0	0	0	1.01846e+06	0	927287	0	0	995700	0	1.04252e+06	0	0	1.03284e+06	0	0	0	0	0	1.15876e+06	1.66014e+06	917508	0	1.01451e+06	996328	0	0	1.46975e+06	0	0	0	0	0	0	0	0	654682	0	0	0	0	0	0	0	0	0	0	0	0	0	0	0	0	0	0	0	0	0	0	0	0	0	0	0	0	0	0	0	0	0	0	0	0
Q9P203	BTB/POZ domain-containing protein 7	BTBD7	BTBD7	NTDLEREDSISR	S1112	1xPhospho [S9]	2.62558e+06	0	3.668e+06	0	0	3.13034e+06	0	4.99141e+06	0	0	5.14015e+06	3.53823e+06	6.78885e+06	0	3.25773e+06	0	5.2155e+06	0	3.4092e+06	0	0	3.74207e+06	0	0	4.6736e+06	0	0	672853	0	0	0	0	0	3.82835e+06	3.53035e+06	3.95683e+06	0	0	0	0	0	0	0	0	0	6.04724e+06	3.77281e+06	0	0	0	4.91228e+06	0	5.65643e+06	6.78742e+06	5.1227e+06	0	4.36831e+06	6.69217e+06	0	3.54171e+06	3.87194e+06	7.32375e+06	4.10352e+06	0	0	0	0	0	0	7.87643e+06	1.00252e+06	1.22288e+07	0	4.1749e+06	0	6.91823e+06	0	0	4.83129e+06	4.20582e+06	0	8.62455e+06	6.33128e+06	6.50265e+06	5.44408e+06	0	0	0	0	0	0	0	2.93756e+06	6.19585e+06	0	0	0	0	0	4.00263e+06	5.50786e+06	0	5.79218e+06	3.72595e+06	0	2.96781e+06	0	4.69273e+06	0	0	0	0	0	1.62994e+06	0	5.62167e+06	0	5.27161e+06	0	3.95783e+06	0	3.39873e+06
A0A024R7E0	BTB (POZ) domain containing 14B, isoform CRA_a	BTBD14B	BTBD14B;NACC1	TEQQESDSVQCMPVAK	S173	1xCarbamidomethyl [C11]; 1xPhospho [S6]	0	1.08659e+07	8.48914e+06	1.03554e+07	0	8.30904e+06	8.54474e+06	1.20079e+07	1.06414e+07	0	8.51759e+06	1.18243e+07	1.16126e+07	5.05195e+06	5.92719e+06	1.9253e+07	1.44987e+07	1.87194e+07	2.02482e+07	2.56321e+07	1.65303e+07	8.04749e+06	1.42157e+07	8.49524e+06	1.30948e+07	2.33073e+07	1.42349e+07	2.47606e+06	9.74099e+06	1.30198e+07	2.57146e+07	3.00408e+06	1.62407e+07	0	0	1.26338e+07	1.07234e+07	1.25503e+07	0	1.96218e+07	1.18461e+07	2.97971e+07	1.10148e+07	1.91035e+07	1.03542e+07	4.33095e+06	4.01856e+06	1.08725e+07	6.58526e+06	1.0182e+07	1.8177e+07	1.33987e+07	5.45257e+06	2.02468e+07	5.59118e+06	1.02332e+07	7.48035e+06	9.98154e+06	1.23658e+07	7.5578e+06	8.75987e+06	1.39638e+07	9.84087e+06	0	1.18303e+07	5.68055e+06	1.22574e+07	2.57943e+07	6.17369e+06	1.38945e+07	4301598	2.85621e+07	1.00228e+07	4.88209e+06	0	1.5422e+07	8.61497e+06	1.21533e+07	2.66336e+06	3.77376e+06	6.69705e+06	9.21039e+06	1.73197e+07	0	9.66989e+06	2.97203e+07	1.87628e+07	1.4623e+07	1.15284e+07	1.4621e+07	1.04081e+07	8.22475e+06	1.99229e+07	1.88296e+07	0	0	2.14353e+07	1.04427e+07	9.29526e+06	2.08135e+07	3.88677e+07	0	0	0	2.12916e+06	0	0	0	0	4.35438e+06	1.19558e+07	7.61104e+06	6.79799e+06	6.22698e+06	7.69171e+06	1.15319e+07	7.30652e+06	6.66831e+06	1.08079e+07	6.96387e+06	9.84801e+06	0
A0A024R7E0	BTB (POZ) domain containing 14B, isoform CRA_a	BTBD14B	BTBD14B;NACC1	VKTEQQESDSVQCMPVAK	S175	1xCarbamidomethyl [C13]; 1xPhospho [S10]; 1xOxidation [M14]	0	0	0	0	0	0	1.33227e+06	0	0	0	0	0	0	0	0	0	0	0	0	1.83487e+06	0	0	0	1.5257e+06	2.46097e+06	3.79892e+06	0	0	0	0	0	4.41825e+06	0	0	0	1.45465e+06	0	0	0	0	4.81622e+06	0	2.04468e+06	0	0	0	0	0	0	0	0	0	0	0	0	0	0	0	0	0	0	0	0	0	0	0	0	0	0	0	4.98258e+06	0	0	0	0	0	0	6.19307e+06	0	0	4.54275e+06	0	0	0	0	0	0	0	0	0	0	0	0	0	6.50532e+07	0	0	0	0	0	0	0	0	0	0	0	0	0	0	0	0	0	0	0	0	0	0	0	0	0	0	0
Q3ZTS5	BTB domain containing 1	BTBD1	BTBD1	MASLGPAAAGEQASGAEAEPGPAGPPPPPSPSSLGPLLPLQR	S30	1xPhospho [S30]; 1xMet-loss+Acetyl [N-Term]	145003	0	582827	0	0	0	173097	0	0	0	48118.3	0	0	169892	0	0	0	136662	0	68694.8	228753	0	178511	172901	0	0	158906	47469.7	97781.7	0	0	0	0	0	128898	357674	0	241858	758759	0	0	0	0	0	131018	21730	0	180864	0	0	0	0	27865.1	0	0	0	86514.2	0	0	0	0	0	0	0	0	0	0	0	0	0	57909.8	0	67384.3	0	80406.8	0	0	0	0	0	0	0	0	0	0	196575	75520.4	0	0	0	0	87650.6	0	0	0	0	0	0	0	0	0	0	0	97576.2	0	0	0	0	0	0	0	165054	0	0	485373	47816	0	0	231722	0	0	0
Q10589	Bone marrow stromal antigen 2	BST2	BST2	LQDASAEVER	S131	1xPhospho [S5]	6.16031e+07	1.56558e+08	1.6335e+08	1.38976e+08	1.87236e+08	1.69187e+08	1.20947e+08	1.23039e+08	8.94613e+07	1.47951e+08	108185353	8.32442e+07	2.12296e+08	7.84755e+07	1.39587e+08	1.70496e+08	113745015	1.25402e+08	8.23808e+07	1.6107e+08	1.58466e+08	2.39168e+08	1.81829e+08	1.38265e+08	1.17327e+08	115549445	121454113	1.7486e+08	136364024	1.42562e+08	1.00232e+08	1.20157e+08	1.65164e+08	1.47255e+08	1.0822e+08	9.32961e+07	1.59363e+08	1.11712e+08	101181195	1.15136e+08	148344780	1.12421e+08	1.17558e+08	1.30843e+08	8.16464e+07	5.8893e+07	6.80403e+07	5.98025e+07	6.6565e+07	1.35741e+08	113730986	5.18752e+07	1.0348e+08	6.44283e+07	7.61754e+07	7.37292e+07	5.65665e+07	6.36173e+07	4.68319e+07	4.81346e+07	3.95928e+07	9.4065e+07	6.21817e+07	0	1.12445e+08	1.25719e+08	6.22265e+07	131898043	8.35579e+07	3.99397e+07	69477928	8.14738e+07	6.1249e+07	2.86691e+07	5.08004e+07	7.30691e+07	6.13837e+07	3.91261e+07	7.98559e+07	4.30955e+07	3.176e+07	7.26056e+07	7.24683e+07	1.46768e+08	7.03758e+07	7.16348e+07	8.272e+07	1.03427e+08	4.64896e+07	9.51562e+07	1.00758e+08	7.21917e+07	1.72276e+08	1.7859e+08	2.37027e+08	2.05789e+08	145278122	1.37218e+08	1.34652e+08	1.2263e+08	115459732	1.19616e+08	1.31383e+08	1.15621e+08	7.72895e+07	9.83899e+07	1.36697e+08	1.34291e+08	1.7461e+08	1.25197e+08	5.05118e+07	9.31637e+07	1.14512e+08	1.51717e+08	1.12383e+08	1.28198e+08	1.57256e+08	9.8836e+07	1.44987e+08	6.71817e+07	0	1.22443e+08
A0A087WUV8	Basigin	BSG	hEMMPRIN;BSG	KPEDVLDDDDAGSAPLK	S166	1xPhospho [S13]	6.09996e+06	2.43298e+06	2.41144e+06	4.43227e+06	4.60543e+06	0	3.57857e+06	1.55469e+06	5.73907e+06	0	2.91971e+06	2.4194e+06	0	0	0	0	1.43521e+06	4.34661e+06	0	2.94172e+06	9.47279e+06	0	930517	1.49012e+06	0	1.0159e+07	1.17036e+06	1.99327e+06	5.31888e+06	3.43591e+06	0	1.41701e+06	0	8.60384e+06	8.38797e+06	4.86309e+06	6.62537e+06	1.8837e+06	1.8161e+06	4.40212e+06	5.87479e+06	5.39303e+06	7.91372e+06	6.92836e+06	1.59369e+06	3.55734e+06	4.18478e+06	4.43162e+06	7.36159e+06	4.85198e+06	2.94628e+06	4.5903e+06	4.97368e+06	2.49376e+06	3.85391e+06	1.82012e+06	1.23007e+06	2.23432e+07	6.93384e+06	4.3362e+06	3.3626e+06	4.01962e+06	4.43475e+06	1.16053e+07	5.92186e+06	5.65646e+06	5.06626e+06	5.37963e+06	3.72002e+06	451618	9.58355e+06	7.5848e+06	7.96094e+06	5.27419e+06	8.30182e+06	4.92164e+06	4.77132e+06	6.5332e+06	1.22588e+06	1.72007e+06	6.21395e+06	4.98869e+06	6.32885e+06	0	0	7.13241e+06	6.04339e+06	6.82576e+06	6.43727e+06	3.23313e+06	3.7487e+06	2.29743e+06	0	0	0	0	0	0	0	0	3.6093e+06	0	5.48179e+06	0	2.75209e+06	4.54589e+06	7.93469e+06	5.01781e+06	2.63563e+06	6.50377e+06	0	4.30294e+06	2.55094e+06	0	1.51921e+06	0	404637	2.94865e+06	0	2.24307e+06	5.03752e+06	3.48039e+06
A0A087WUV8	Basigin	BSG	hEMMPRIN;BSG	RKPEDVLDDDDAGSAPLK	S166	1xPhospho [S14]	4.14827e+06	6.59983e+06	4.68435e+06	3.63219e+06	1.86496e+06	1.56426e+06	1.18735e+07	4.42211e+06	4465910	3.578e+06	2.58447e+06	2.55895e+06	5.37694e+06	2.40556e+06	3.4175e+06	3.41012e+06	2.69425e+06	4.33033e+06	4.67579e+06	9.28156e+06	2.89094e+06	1.88543e+06	2.48946e+06	4.18855e+06	5.96284e+06	9.79136e+06	7.80913e+06	4.34301e+06	5.3468e+06	4.41066e+06	1.13913e+07	1.10686e+07	0	5.20256e+06	7.61067e+06	1.12459e+07	1.50073e+07	5.73145e+06	3.64211e+06	1.0156e+07	1.10406e+07	9.06013e+06	1.07354e+07	1.70746e+07	9.35495e+06	8.72628e+06	1.16541e+07	1.07632e+07	1.06217e+07	1.37623e+07	5.4856e+06	1.99518e+07	9.81497e+06	4.09421e+06	4.24567e+06	5.17932e+06	3.42677e+06	2.52525e+07	1.35882e+07	7.47815e+06	7.83583e+06	8.5033e+06	7.29582e+06	1.79574e+07	1.07137e+07	9.68367e+06	9.25383e+06	1.11347e+07	5.78885e+06	5.608e+06	9.14418e+06	1.42073e+07	1.13411e+07	1.30596e+07	9.6929e+06	2.7197e+07	7.89747e+06	1.42732e+07	4.96489e+06	1.93481e+07	4.56115e+06	7.06643e+06	5.00374e+06	0	7.06818e+06	1.11283e+07	1.0368e+07	1.34812e+07	1.38413e+07	9.78554e+06	1.03694e+07	6.81172e+06	3.26421e+06	4.32487e+06	7.5182e+06	2.0374e+06	4.76812e+06	3.22857e+06	6.61254e+06	2.77622e+06	2.96951e+06	3.27396e+06	2.43582e+06	5.35298e+06	3.11421e+06	4.85562e+06	4.81863e+06	3.575e+06	0	0	3.79918e+06	4.16256e+06	1.77338e+06	2.57953e+06	521539	0	0	4.26973e+06	3.23219e+06	5.61714e+06	1.08538e+07	2.94101e+06
Q9NW68	BSD domain-containing protein 1	BSDC1	BSDC1	KGSSTDISEDWEKDFDLDMTEEEVQMALSK	S387	1xPhospho [S3]; 2xOxidation [M19; M26]	0	0	0	0	331217	0	163216	282958	0	0	250694	797695	665230	1.91632e+06	0	773000	410686	125920	0	0	369148	0	1.45725e+06	342104	0	0	0	119410	0	1.48336e+06	0	0	1.0152e+06	0	0	140949	0	0	0	0	0	0	450295	310951	0	0	0	0	0	0	0	69612.8	278322	0	0	184759	0	201077	0	0	0	0	0	0	0	0	187472	465367	274379	109579	179051	0	206761	120408	256833	104206	0	0	0	174117	0	0	277700	0	0	0	0	0	0	274246	0	487603	0	358906	0	0	0	2.43526e+06	0	0	0	0	0	0	564661	605151	0	0	0	0	0	1.42157e+06	0	0	2.88624e+06	2.0006e+06	893122	0	0	0	311191	0
Q9NW68	BSD domain-containing protein 1	BSDC1	BSDC1	KGSSTDISEDWEKDFDLDMTEEEVQMALSK	S387	1xPhospho [S3]; 1xOxidation [M]	0	0	381163	0	126676	0	0	0	0	0	0	0	0	0	143702	0	347379	0	251988	0	0	398670	156701	0	95196.1	154276	109659	0	0	0	0	302055	0	0	0	0	114388	212745	218866	0	0	0	0	0	202151	0	0	0	0	0	0	0	0	0	84040.9	0	0	0	0	0	0	0	0	0	686206	77698.6	0	0	404636	198029	0	0	0	0	182213	0	0	0	0	0	0	0	0	0	0	0	0	0	0	0	0	0	0	0	0	0	0	0	0	0	0	0	254508	0	0	0	0	0	0	0	0	0	0	0	728769	0	0	0	518807	0	0	0
Q9NW68	BSD domain-containing protein 1	BSDC1	BSDC1	KGSSTDISEDWEKDFDLDMTEEEVQMALSK	S387	1xPhospho [S3]	703641	1.32721e+06	481081	1.02162e+06	1.43754e+06	747594	308311	333872	0	0	1.17525e+06	0	0	0	165637	0	0	0	722786	371309	432318	414358	447803	407791	851035	0	542318	42772.3	496406	535225	484023	198295	0	0	0	135706	364009	195696	272017	0	111596	0	104309	0	0	193233	0	448003	594032	0	0	0	0	0	0	167859	132108	427842	248891	0	0	0	95925.3	0	0	171060	703154	0	253609	367900	123468	0	0	331850	458926	0	200602	0	0	0	174841	0	0	0	0	0	970586	0	0	73291.9	0	0	551638	0	0	1.16571e+06	343619	0	198632	0	0	0	199828	801384	0	0	1.45107e+06	1.76343e+06	443315	1.2581e+06	493446	155048	679446	502309	0	0	0	296854	331380	0	0	380860
Q9NW68	BSD domain-containing protein 1	BSDC1	BSDC1	VETLREEAPTDLR	T356	1xPhospho [T3]	9.75826e+06	0	2.87376e+07	0	4.78451e+06	6.70865e+06	3.53662e+06	5.05989e+06	7.65201e+06	0	1.0729e+07	6.08326e+06	0	0	0	0	0	0	0	0	4.83988e+06	0	0	0	0	0	0	0	0	3.62849e+06	0	0	0	0	2.26565e+06	1.39919e+07	5.72131e+06	0	0	0	0	0	7.63578e+06	0	0	1.03087e+07	1.93686e+07	2.78564e+06	5.05947e+06	2.74237e+06	1.19253e+07	1.45797e+07	4.87453e+06	2.30062e+07	4.32183e+06	8.81769e+06	3.49757e+06	2.58939e+07	1.70249e+07	6.48312e+06	4.7784e+06	4.76757e+06	1.14346e+07	0	2.83933e+07	1.43688e+07	5.49168e+06	4.79907e+07	4.81454e+06	1.09889e+07	11531624	1.22638e+07	1.4675e+07	1.59533e+07	1.33444e+07	1.66991e+07	9.80154e+06	4.59438e+06	5.32105e+06	1.66524e+07	7.41367e+06	0	9.81277e+06	0	4.61147e+06	0	1.34314e+06	1.35677e+07	3.3923e+06	0	0	0	0	0	0	0	0	0	0	0	0	0	0	5.27601e+06	0	5.82985e+06	0	7.85325e+06	0	0	2.86609e+06	7.24339e+06	5.01342e+06	4.95461e+06	0	0	0	5.21119e+06	0	11295019	2.49302e+07	2.99664e+06
Q6RI45	Bromodomain and WD repeat-containing protein 3	BRWD3	BRWD3	TVLYNDDSDNDNFVSTEDPLNLGTSR	S1763	1xPhospho [S8]	213388	419564	355379	0	0	0	64789.5	59524.2	85344.1	0	99934.3	0	0	0	0	0	124465	118416	0	93955.5	99479.5	0	0	63668.7	0	84252.3	78255.6	92102.7	0	0	0	72381.7	0	0	45370.8	0	87805.8	0	0	0	0	0	55647	0	0	0	0	48055.7	111733	0	0	0	185938	0	79499.2	0	0	0	0	0	121111	0	0	0	0	0	0	0	0	0	0	0	59220.9	55856.3	82416.8	0	48868.1	0	0	0	172055	0	0	0	0	0	59366.6	45629.9	0	0	0	0	0	0	0	0	0	0	0	0	0	0	0	120561	0	0	337870	0	0	0	0	0	0	0	0	0	0	0	0	0	0	118046
J3KNK0	Serine/threonine-protein kinase BRSK1	BRSK1	BRSK2;BRSK1	STPLPGPPGSPR	S203	1xPhospho [S10]	0	0	867912	0	0	0	0	1.16709e+06	0	0	0	0	0	0	0	0	0	0	0	613246	0	0	0	680004	0	693428	0	0	601619	0	541796	2.1764e+06	0	0	0	0	0	2.21587e+06	0	0	0	0	589078	0	488753	0	0	0	0	0	0	0	559491	0	313458	0	0	0	0	0	0	0	0	0	0	0	0	0	0	2.38492e+06	446058	0	0	0	0	0	0	1.66508e+06	0	0	0	0	0	0	0	0	0	911870	1.35338e+06	0	0	0	0	0	0	0	0	0	0	0	0	0	0	0	825441	0	0	0	0	0	0	0	0	0	0	0	0	0	0	0	0	0
J3KNK0	Serine/threonine-protein kinase BRSK1	BRSK1	BRSK2;BRSK1	VDSPMLSR	S79	1xPhospho [S3]; 1xOxidation [M5]	7.09176e+06	1.37126e+07	5.76902e+06	5.21857e+06	7.68018e+06	4.22657e+07	0	0	5.19366e+07	1.33895e+07	0	3.37117e+07	0	3.39034e+07	3.45535e+06	1.1118e+07	0	5.98135e+06	1.74408e+07	0	0	1.25861e+07	0	0	0	0	0	0	0	1.62527e+07	0	0	1.11803e+08	0	0	0	0	0	0	0	2.98541e+07	5.28317e+06	4.88304e+06	2.72248e+07	7.28458e+07	2.23031e+07	4.40514e+07	4.82411e+06	2.59717e+07	3.23792e+06	3.32183e+07	3.48629e+07	4.50319e+07	4.26555e+06	4.97682e+07	2.64013e+07	187270468	1.6123e+07	2.71163e+07	1.23035e+08	3.38874e+07	4.47657e+07	1.38582e+08	0	5.61901e+06	1.55608e+07	7.13929e+07	3.64293e+06	1.57961e+07	3.82575e+07	3333504	0	1.39086e+07	7.81095e+07	8.13672e+07	1.36764e+07	9.45574e+07	0	1.39034e+08	5.47922e+07	2.73157e+07	3.68619e+07	169088327	1.38173e+08	1.09081e+08	1.76453e+07	1.17952e+07	0	2.90526e+07	4.37604e+07	122811896	8.30895e+07	1.62188e+07	0	0	0	0	0	6.59481e+06	1.73608e+07	0	2.6928e+07	8.66632e+06	6.76642e+06	3.91845e+06	7.00503e+06	1.13167e+07	3.23287e+07	2.82525e+08	1.00639e+07	2.18479e+07	2.11413e+07	8.52459e+06	7.22793e+06	2.22371e+08	1.23285e+07	2.04735e+08	2.04305e+07	6.58071e+07	6.5376e+07	3.25101e+07	2.48166e+07
J3KNK0	Serine/threonine-protein kinase BRSK1	BRSK1	BRSK2;BRSK1	NSFLGSPR	S258	1xPhospho [S6]	0	0	0	0	0	0	0	897123	0	0	0	0	0	0	0	0	0	0	0	0	0	0	0	0	0	0	0	0	0	0	0	3.15932e+06	0	755010	0	909867	0	5.47551e+06	0	0	0	0	0	0	0	0	0	0	0	0	0	0	0	0	498893	0	0	0	0	0	0	0	0	0	0	0	0	0	0	0	0	0	0	0	0	0	0	1.24046e+06	0	0	1.9957e+06	0	0	0	0	0	0	664727	0	0	0	0	0	0	0	0	0	0	0	0	0	0	0	0	0	0	0	0	0	0	0	0	0	0	0	0	0	0	0	0	0	0
E9PI60	Bromodomain and PHD finger-containing protein 3	BRPF3	BRPF3	KVEEDELLEKSPLQLGNEPLQR	S886	1xPhospho [S11]	159267	0	0	0	0	0	0	1.00386e+06	0	131901	0	0	0	0	0	0	152108	0	0	0	0	0	0	847232	0	0	1.35138e+06	0	0	0	902970	0	0	0	0	0	0	0	0	0	0	0	0	0	0	0	0	0	0	0	0	0	0	0	0	0	0	0	0	0	0	0	0	0	0	0	0	0	0	0	0	0	701658	0	0	0	0	0	0	0	0	0	0	0	0	0	505850	0	0	0	0	0	0	0	0	0	0	0	0	0	4.99145e+06	0	0	0	0	0	839427	0	0	121214	0	0	0	0	317637	0	0	0	0	0	0	0
E9PI60	Bromodomain and PHD finger-containing protein 3	BRPF3	BRPF3	GTHLPESPKLEDFYR	S713	1xPhospho [S7]	1.81804e+06	4.7721e+06	3.91232e+06	1.49662e+06	4.88034e+06	5.9787e+06	7.36905e+06	7.64812e+06	1.33551e+06	0	4.37113e+06	6.53876e+06	1.77388e+06	312282	1.28798e+06	1.92631e+06	3.2167e+06	2.13716e+06	1.95846e+06	1.80432e+06	1.3304e+07	0	3.34068e+06	5.99723e+06	2.26776e+06	3.24951e+06	5.53904e+06	4.41924e+06	6.43851e+06	2.17049e+06	7.05761e+06	3.21911e+06	0	0	1.77474e+06	3.41356e+06	8.06675e+06	7.28181e+06	1.3591e+07	2.99365e+06	0	6.11745e+06	5.43554e+06	5.61808e+06	6.2815e+06	4.96839e+06	1.90596e+06	1.5215e+07	6.81687e+06	2.26431e+06	8.88686e+06	5.42516e+06	1.88366e+06	4.81781e+06	3.12993e+06	2.56422e+06	9.57366e+06	5.4033e+06	5.4851e+06	2.20233e+06	4.23767e+06	1.03508e+07	2.85395e+06	0	1.29972e+06	0	1.14234e+07	6.74042e+06	3.224e+06	1.1921e+07	4.82955e+06	4.59423e+06	7.03651e+06	7.61864e+06	8.4098e+06	2.32709e+06	9.0857e+06	6.5477e+06	3.43363e+06	5.27011e+06	2.84916e+06	0	0	0	0	8.14087e+06	8.46585e+06	4.10563e+06	4.75519e+06	2.29495e+06	2.92027e+06	3.71259e+06	0	0	0	0	7.54263e+06	1.85638e+06	7.51166e+06	0	3.40901e+06	5.44773e+06	5.55131e+06	5.38625e+06	3.21695e+06	5.42125e+06	4.22532e+06	3.47452e+06	0	174578	3.39568e+06	3.51732e+06	5.68793e+06	7.31665e+06	525833	0	0	5.20603e+06	261758	2.38066e+06	1.07247e+07	4.26942e+06
E9PI60	Bromodomain and PHD finger-containing protein 3	BRPF3	BRPF3	VLENGEDHGVAGSPASPASIEEER	S962	2xPhospho [S16; S19]	0	0	0	0	0	1.23694e+06	1.65973e+06	0	1.62597e+06	0	0	0	0	0	1.35752e+06	2.89016e+06	3.09138e+06	2.92805e+06	0	0	3.17149e+06	0	3.06997e+06	1.45288e+06	4.30025e+06	0	0	1.78631e+06	0	0	0	0	0	0	1.17607e+06	1.62056e+06	1.69701e+06	1.86934e+06	0	0	0	0	736961	0	0	0	643296	0	0	0	0	0	0	0	0	0	0	0	0	0	0	0	0	0	0	0	0	0	0	0	0	0	0	0	0	0	0	2.54092e+06	0	0	0	0	0	0	0	0	0	730997	0	0	0	0	0	0	0	0	0	0	0	0	0	0	1.84512e+06	0	0	0	0	0	0	0	0	0	0	0	0	0	0	2.48527e+06	126521	0	0	0
E9PI60	Bromodomain and PHD finger-containing protein 3	BRPF3	BRPF3	VLENGEDHGVAGSPASPASIEEER	S965	2xPhospho [S16; S19]	0	0	0	0	0	1.23694e+06	1.65973e+06	0	1.62597e+06	0	0	0	0	0	1.35752e+06	2.89016e+06	3.09138e+06	2.92805e+06	0	0	3.17149e+06	0	3.06997e+06	1.45288e+06	4.30025e+06	0	0	1.78631e+06	0	0	0	0	0	0	1.17607e+06	1.62056e+06	1.69701e+06	1.86934e+06	0	0	0	0	736961	0	0	0	643296	0	0	0	0	0	0	0	0	0	0	0	0	0	0	0	0	0	0	0	0	0	0	0	0	0	0	0	0	0	0	2.54092e+06	0	0	0	0	0	0	0	0	0	730997	0	0	0	0	0	0	0	0	0	0	0	0	0	0	1.84512e+06	0	0	0	0	0	0	0	0	0	0	0	0	0	0	2.48527e+06	126521	0	0	0
E9PI60	Bromodomain and PHD finger-containing protein 3	BRPF3	BRPF3	LLSDNGINR	S900	1xPhospho [S3]	0	0	845706	1.00837e+06	0	0	0	1.49144e+06	706382	0	2.1112e+06	0	0	0	715056	1.11974e+06	0	0	0	1.17476e+06	0	0	0	0	0	0	1.0085e+06	561336	550646	0	641344	0	0	1.18357e+06	0	791946	2.95021e+06	604694	994165	0	0	0	702714	0	1.68574e+06	0	1.05365e+06	1.09496e+06	0	0	0	0	1.16998e+06	0	809084	0	0	0	1.47797e+06	0	972656	0	461331	0	0	0	977662	0	1.25432e+06	1.24514e+06	2.59598e+06	0	1.58851e+06	799748	600095	0	0	1.25626e+06	0	0	2.04351e+06	0	0	0	0	1.22446e+06	1.18031e+06	0	0	0	0	0	0	0	0	0	0	0	0	0	3.76108e+06	0	0	0	0	0	0	0	0	0	0	0	0	0	0	0	0	0	0	0	0	0
E9PI60	Bromodomain and PHD finger-containing protein 3	BRPF3	BRPF3	RSPSPYSLK	S17	2xPhospho [S2; S4]	7.20599e+06	4.67854e+06	1.00367e+07	8.97001e+06	8.07198e+06	5.55866e+06	8.09318e+06	1.17733e+07	4.7059e+06	6.53247e+06	1.45552e+07	5.76041e+06	2.90054e+06	3.39185e+06	6.19142e+06	3.43301e+06	4.17273e+06	6.45856e+06	2.94797e+06	1.10186e+07	5.66846e+06	1.73494e+06	6.7852e+06	4.44911e+06	3.76605e+06	1.67176e+07	6.56106e+06	1.83435e+07	7.79948e+06	3.74333e+06	2.18533e+07	8.41417e+06	0	7.26513e+06	5.35691e+06	4.83014e+06	3.12249e+07	7.46729e+06	4.91039e+06	1.13191e+07	2.44713e+07	3.07382e+07	2.02028e+07	1.41539e+07	1.58213e+06	1.20842e+07	3.82688e+06	8.43062e+06	1.39912e+07	1.08944e+07	3.1556e+06	1.05547e+07	8.96631e+06	1.37975e+07	8.26998e+06	1.04083e+07	1.14274e+06	1.30627e+06	4.80874e+06	3.70006e+06	2.99312e+06	1.08815e+07	4.04885e+06	0	7.01117e+06	3.4692e+06	8.0724e+06	4.08699e+06	1.12392e+07	7.16622e+06	21282972	1.37142e+07	1.547e+07	4.72748e+06	4.24673e+06	5.14333e+06	2.99321e+06	1.30471e+07	3.60141e+06	2.70552e+06	1.11439e+07	7.60504e+06	1.80619e+07	0	9.36879e+06	1.6432e+07	1.434e+07	1.39905e+07	8.82976e+06	6.04652e+06	9.09367e+06	6.05796e+06	7.02992e+06	1.71376e+07	0	1.2635e+07	1.21683e+07	1.04877e+07	9.04963e+06	1.25821e+07	2.96534e+07	1.11815e+07	9.2111e+06	2.2031e+06	0	4.85782e+06	2.98218e+06	2.36412e+06	0	5.42262e+06	3.87199e+06	4.51457e+06	5.02437e+06	5.64171e+06	0	1.08197e+07	0	3.69291e+06	3.5932e+06	0	5.09915e+06	1.85936e+06
E9PI60	Bromodomain and PHD finger-containing protein 3	BRPF3	BRPF3	RSPSPYSLK	S19	2xPhospho [S2; S4]	7.20599e+06	4.67854e+06	1.00367e+07	8.97001e+06	8.07198e+06	5.55866e+06	8.09318e+06	1.17733e+07	4.7059e+06	6.53247e+06	1.45552e+07	5.76041e+06	2.90054e+06	3.39185e+06	6.19142e+06	3.43301e+06	4.17273e+06	6.45856e+06	2.94797e+06	1.10186e+07	5.66846e+06	1.73494e+06	6.7852e+06	4.44911e+06	3.76605e+06	1.67176e+07	6.56106e+06	1.83435e+07	7.79948e+06	3.74333e+06	2.18533e+07	8.41417e+06	0	7.26513e+06	5.35691e+06	4.83014e+06	3.12249e+07	7.46729e+06	4.91039e+06	1.13191e+07	2.44713e+07	3.07382e+07	2.02028e+07	1.41539e+07	1.58213e+06	1.20842e+07	3.82688e+06	8.43062e+06	1.39912e+07	1.08944e+07	3.1556e+06	1.05547e+07	8.96631e+06	1.37975e+07	8.26998e+06	1.04083e+07	1.14274e+06	1.30627e+06	4.80874e+06	3.70006e+06	2.99312e+06	1.08815e+07	4.04885e+06	0	7.01117e+06	3.4692e+06	8.0724e+06	4.08699e+06	1.12392e+07	7.16622e+06	21282972	1.37142e+07	1.547e+07	4.72748e+06	4.24673e+06	5.14333e+06	2.99321e+06	1.30471e+07	3.60141e+06	2.70552e+06	1.11439e+07	7.60504e+06	1.80619e+07	0	9.36879e+06	1.6432e+07	1.434e+07	1.39905e+07	8.82976e+06	6.04652e+06	9.09367e+06	6.05796e+06	7.02992e+06	1.71376e+07	0	1.2635e+07	1.21683e+07	1.04877e+07	9.04963e+06	1.25821e+07	2.96534e+07	1.11815e+07	9.2111e+06	2.2031e+06	0	4.85782e+06	2.98218e+06	2.36412e+06	0	5.42262e+06	3.87199e+06	4.51457e+06	5.02437e+06	5.64171e+06	0	1.08197e+07	0	3.69291e+06	3.5932e+06	0	5.09915e+06	1.85936e+06
P55201	Peregrin	BRPF1	BRPF1	RLPALSHSEGEEDEDEEEDEGKGWSSEK	S460	2xPhospho [S6; S8]	6.57009e+07	1.93622e+07	1.17232e+07	2.37063e+07	3.62397e+07	4.25946e+07	3.00563e+07	1.68898e+07	4.63029e+07	9.07471e+07	2.06208e+07	3.4395e+07	0	1.17246e+06	4.83571e+07	1.39903e+08	9.53433e+07	3.92372e+07	1.56896e+08	2.13151e+07	1.67403e+07	1.85402e+07	3.37016e+07	1.88556e+07	5.97093e+07	9.07772e+06	2.78875e+07	1.89714e+07	2.31619e+07	7.91952e+07	2.0591e+07	2.58647e+07	9.88708e+06	2.30325e+07	2.3455e+07	6.02881e+06	2.57481e+07	3.81431e+07	3.18699e+07	8.02267e+06	7.5015e+06	3.36457e+07	9.45914e+06	2.62441e+07	1.4545e+07	2.30421e+07	5.996e+06	9.79787e+06	1.58422e+07	2.33213e+07	2.73824e+07	1.86959e+07	1.12366e+07	3.26913e+06	1.56438e+07	1.67441e+07	6.83011e+07	7.00328e+06	2.15969e+07	1.55577e+07	8.0931e+06	4.75009e+07	9.6339e+06	0	0	1.084e+07	3.34009e+07	3.39025e+07	1.15759e+07	4.8575e+06	1.59098e+07	0	1.29741e+07	8.35088e+06	1.03122e+07	3.91555e+06	6.76054e+06	9.82938e+06	8.80573e+06	1.90862e+07	2.82501e+07	6.39912e+07	2.39663e+07	2.32442e+07	2.07256e+07	8.41752e+07	23584765	6.54728e+06	3.16284e+07	2.78602e+07	5.69293e+07	2.15204e+07	4.235e+07	1.15568e+07	1.42363e+07	1.78559e+07	7.12692e+07	4.65312e+07	1.42299e+07	1.79279e+07	1.2349e+07	1.10689e+07	7.27461e+07	6.20232e+07	3.84297e+07	3.96622e+07	3.57299e+07	1.15999e+08	3.56629e+07	1.19337e+08	6.52343e+07	5.94575e+07	4.1202e+07	4.32873e+07	1.1242e+07	606094	6.705e+06	3.28072e+07	6.54424e+07	3.46193e+07	1.29983e+07	6.46069e+07
P55201	Peregrin	BRPF1	BRPF1	RLPALSHSEGEEDEDEEEDEGKGWSSEK	S462	2xPhospho [S6; S8]	6.57009e+07	1.93622e+07	1.17232e+07	2.37063e+07	3.62397e+07	4.25946e+07	3.00563e+07	1.68898e+07	4.63029e+07	9.07471e+07	2.06208e+07	3.4395e+07	0	1.17246e+06	4.83571e+07	1.39903e+08	9.53433e+07	3.92372e+07	1.56896e+08	2.13151e+07	1.67403e+07	1.85402e+07	3.37016e+07	1.88556e+07	5.97093e+07	9.07772e+06	2.78875e+07	1.89714e+07	2.31619e+07	7.91952e+07	2.0591e+07	2.58647e+07	9.88708e+06	2.30325e+07	2.3455e+07	6.02881e+06	2.57481e+07	3.81431e+07	3.18699e+07	8.02267e+06	7.5015e+06	3.36457e+07	9.45914e+06	2.62441e+07	1.4545e+07	2.30421e+07	5.996e+06	9.79787e+06	1.58422e+07	2.33213e+07	2.73824e+07	1.86959e+07	1.12366e+07	3.26913e+06	1.56438e+07	1.67441e+07	6.83011e+07	7.00328e+06	2.15969e+07	1.55577e+07	8.0931e+06	4.75009e+07	9.6339e+06	0	0	1.084e+07	3.34009e+07	3.39025e+07	1.15759e+07	4.8575e+06	1.59098e+07	0	1.29741e+07	8.35088e+06	1.03122e+07	3.91555e+06	6.76054e+06	9.82938e+06	8.80573e+06	1.90862e+07	2.82501e+07	6.39912e+07	2.39663e+07	2.32442e+07	2.07256e+07	8.41752e+07	23584765	6.54728e+06	3.16284e+07	2.78602e+07	5.69293e+07	2.15204e+07	4.235e+07	1.15568e+07	1.42363e+07	1.78559e+07	7.12692e+07	4.65312e+07	1.42299e+07	1.79279e+07	1.2349e+07	1.10689e+07	7.27461e+07	6.20232e+07	3.84297e+07	3.96622e+07	3.57299e+07	1.15999e+08	3.56629e+07	1.19337e+08	6.52343e+07	5.94575e+07	4.1202e+07	4.32873e+07	1.1242e+07	606094	6.705e+06	3.28072e+07	6.54424e+07	3.46193e+07	1.29983e+07	6.46069e+07
P55201	Peregrin	BRPF1	BRPF1	ISIFDNLDVVSEDEEAPEEAPENGSNKENTETPAATPK	S120	1xPhospho [S11]	845689	0	0	0	303818	0	310822	228229	0	482344	178916	0	140080	988323	0	439479	895524	120185	290340	145524	253942	0	0	158519	0	0	165775	94910.9	299832	220912	0	152625	0	377003	225916	168877	123997	0	321103	279109	0	0	75016.5	0	782835	0	242085	0	0	0	231475	94370.4	0	0	388069	0	0	0	0	0	0	220530	0	0	0	0	225239	0	0	0	0	0	0	0	625298	0	0	0	516715	206341	0	0	0	0	0	191904	111762	0	0	0	0	128244	0	0	0	0	0	0	0	0	0	0	0	0	0	0	0	0	0	0	1.2874e+06	1.89735e+06	0	199363	0	352397	0	309078	0	100366	253769	587234
Q5VW32	BRO1 domain-containing protein BROX	BROX	BROX	DDSTKPKPEEEVKPVKEPDIKPQK	S383	1xPhospho [S3]	0	0	1.96018e+06	0	0	0	0	0	0	0	991100	0	0	0	0	0	0	0	0	0	0	0	0	0	0	0	0	0	0	0	0	0	0	0	0	0	0	0	0	0	0	0	0	0	0	0	3.2641e+06	0	0	0	0	1.73677e+06	1.17927e+06	0	0	0	0	1.77864e+06	1.18763e+06	0	0	0	0	0	0	0	0	0	0	2.04748e+06	6799649	0	992658	0	1.65239e+06	0	0	3.37832e+06	0	0	0	0	0	0	0	0	0	1.18187e+06	0	0	0	0	0	0	0	0	0	0	0	0	0	0	0	0	0	0	0	3.22716e+06	0	0	3.00043e+06	0	0	0	0	0	0	0	0	0	0	0
H0YHD0	Breast cancer metastasis-suppressor 1-like protein (Fragment)	BRMS1L	BRMS1L	LEEDRHSIDITSELWNDELQSR	S89	1xPhospho [S7]	225915	0	467119	0	0	0	0	0	0	110251	0	0	0	0	0	125771	0	0	280353	0	0	0	0	45531.6	0	0	0	0	0	114492	0	0	0	0	35065.6	745668	0	231081	0	0	0	0	0	0	0	0	1.31757e+06	1.01285e+06	1.4449e+06	0	0	0	0	0	666303	1.28879e+06	0	1.46077e+06	0	0	787706	0	655679	0	0	2.55142e+06	0	0	2.0145e+06	1.34269e+06	1.22007e+06	0	0	0	0	0	0	0	0	0	885435	0	0	0	0	0	2.96124e+06	5.89833e+06	0	5.85386e+06	0	0	0	0	0	0	0	0	0	0	0	0	93939.5	0	1.46761e+06	0	246228	0	0	163791	0	0	0	0	0	0	0	132540	346945	0	0	0
H0YHD0	Breast cancer metastasis-suppressor 1-like protein (Fragment)	BRMS1L	BRMS1L	KDPFSPDKK	S112	1xPhospho [S5]	0	0	2.92306e+06	0	3.99705e+06	1.04374e+06	2.26681e+06	2.02376e+06	0	0	938632	4.26541e+06	2.92575e+06	9.29031e+06	3.91182e+06	2.47922e+06	1.83923e+06	829645	0	6.22803e+06	7.0769e+06	0	4.2124e+06	5.27283e+06	1.50419e+06	889472	3.83887e+06	8.45527e+06	662644	3.27548e+06	3.80225e+06	0	0	762806	3.95873e+06	1.97258e+06	5.60383e+06	5.64563e+06	0	2.77624e+06	3.434e+06	5.31216e+06	6.21725e+06	3.77765e+06	4.58804e+06	9.04823e+06	5.28885e+06	6.95598e+06	6.7304e+06	2.96352e+06	3.95027e+06	2.60881e+06	4.90733e+06	3.11614e+06	6.59307e+06	3.13308e+06	2.42961e+06	4.56746e+06	5.54998e+06	6.77079e+06	4.66461e+06	0	3.77211e+06	0	0	6.48958e+06	4.97109e+06	2.92296e+06	6.48075e+06	3.48559e+06	0	8.05067e+06	0	7.75931e+06	7.8111e+06	0	4.44902e+06	6.98527e+06	5.98949e+06	2.80726e+06	4.19033e+06	9.72934e+06	1.18138e+07	7.26492e+06	4.51479e+06	8.70524e+06	7.72908e+06	3.01193e+06	0	1.71776e+06	2.39462e+06	645311	0	4.36656e+06	0	0	0	0	0	0	0	0	0	0	2.34731e+06	0	1.73064e+06	2.55213e+06	1.11575e+07	1.27969e+06	808901	0	0	0	0	2.9544e+06	6.06728e+06	2.7616e+06	8.97518e+06	2.99685e+06	0	0
H0YHD0	Breast cancer metastasis-suppressor 1-like protein (Fragment)	BRMS1L	BRMS1L	DPFSPDKK	S112	1xPhospho [S4]	2.43228e+06	3.54107e+06	4.21639e+06	5.48443e+06	3.86122e+06	4.66524e+06	2.31486e+06	1.99641e+06	3.61331e+06	3.49991e+06	2.97135e+06	2.12878e+06	5.59517e+06	8.41857e+06	2.4559e+06	5.56784e+06	1.62776e+06	4.06913e+06	5.96576e+06	4.50239e+06	6.02557e+06	3.07227e+06	4.02816e+06	3.70125e+06	8.22591e+06	2.70162e+06	4.47196e+06	4.8547e+06	3.80679e+06	4.79628e+06	7.03513e+06	2.89132e+06	7.50233e+06	4.08661e+06	2.27016e+06	2.0561e+06	3.63265e+06	3.734e+06	1.35588e+06	3.17194e+06	2.81491e+06	5.5446e+06	3.06753e+06	3.68826e+06	3.95877e+06	3.64041e+06	1.79657e+06	2.23166e+06	1.94029e+06	3.5906e+06	6.96804e+06	1.87664e+06	1.73166e+06	0	2.10948e+06	0	3.24774e+06	5.2321e+06	2.01921e+06	6.55688e+06	3.81542e+06	4.19981e+06	1.80261e+06	0	3.47105e+06	2.69405e+06	2.67655e+06	2.36356e+06	2.02453e+06	1.34233e+06	672753	7.30142e+06	1.7758e+06	3.42381e+06	1.73142e+06	5.01471e+06	5.38734e+06	3.86609e+06	2.27216e+06	0	0	2.12955e+06	3.99704e+06	3.20038e+06	0	6.11012e+06	3.57048e+06	4.08276e+06	3.95327e+06	5.20032e+06	3.72227e+06	1.54054e+06	0	0	0	0	0	2.11964e+06	3.0313e+06	2.34312e+06	0	0	2.69975e+06	1.51116e+06	1.90715e+06	802714	5.29197e+06	6.38079e+06	6.81156e+06	3.08468e+06	4.08433e+06	4.61944e+06	3.2377e+06	4.32263e+06	7.7768e+06	2.48935e+06	2.53739e+06	3.22756e+06	1.32433e+07	4.92906e+06	0	2.27924e+06
H0YHD0	Breast cancer metastasis-suppressor 1-like protein (Fragment)	BRMS1L	BRMS1L	KDPFSPDK	S112	1xPhospho [S5]	1.68989e+06	3.05113e+06	7.09723e+06	3.322e+06	5.33746e+06	2.04036e+06	4.37979e+06	3.67795e+06	6.70731e+06	3.82797e+06	3.46415e+06	3.59749e+06	3.75006e+06	3.30507e+06	3.20424e+06	3.2746e+06	3.1088e+06	2.31218e+06	5.87667e+06	6.1767e+06	3.14531e+06	3.43049e+06	5.38679e+06	3.8376e+06	3.86656e+06	3.67296e+06	6.11806e+06	6.71607e+06	2.76748e+06	6.31966e+06	7.67825e+06	3.55902e+06	0	2.22862e+06	3.80417e+06	2.13794e+06	4.80581e+06	8.60136e+06	3.96104e+06	2.79461e+06	9.32241e+06	1.02369e+07	5.78674e+06	4.61452e+06	7.23361e+06	5.07975e+06	4.57728e+06	6.73837e+06	3.72144e+06	5.03312e+06	5.27395e+06	3.83377e+06	3.18367e+06	2.2234e+06	3.6247e+06	2.08579e+06	4.13219e+06	3.84215e+06	5.65921e+06	7.05372e+06	4.16543e+06	3.36745e+06	4.21827e+06	0	7.68667e+06	4.94164e+06	4.08228e+06	4.4272e+06	3.56552e+06	3.66951e+06	4465797	7.15787e+06	5.82034e+06	9.33197e+06	3.48104e+06	2.7484e+06	4.11507e+06	9.58232e+06	2.35753e+06	1.55311e+06	0	4.61128e+06	7.06201e+06	6.06124e+06	3.82279e+06	9.3036e+06	5.43394e+06	6.45818e+06	6.29692e+06	7.95952e+06	1.31397e+07	3.18101e+06	2.83257e+06	7.65832e+06	6.42292e+06	7.6259e+06	0	4.04505e+06	6.19344e+06	3.47306e+06	3.47764e+06	0	1.45698e+06	4.30387e+06	2.78588e+06	2.15928e+06	5.23275e+06	7.4993e+06	5.3542e+06	4.78399e+06	5.33183e+06	4.41323e+06	4.25516e+06	5.62832e+06	5.97499e+06	2.2522e+06	7.08529e+06	2.19049e+06	7.48355e+06	2.10903e+06	0	5.72125e+06
H0YHD0	Breast cancer metastasis-suppressor 1-like protein (Fragment)	BRMS1L	BRMS1L	RKDPFSPDK	S112	1xPhospho [S6]	3.17178e+06	5.26034e+06	4.22319e+06	8.42637e+06	0	1.05395e+07	0	1.2099e+06	0	4.45052e+06	3.67548e+06	3.87991e+06	0	0	6.15871e+06	0	1.15068e+06	2.8866e+06	2.70203e+06	0	0	0	680496	0	4.23706e+06	0	1.32618e+06	0	889251	1.03713e+07	8.60894e+06	2.98769e+06	0	0	1.91981e+06	710918	2.25038e+06	6.21247e+06	1.75535e+06	0	5.47277e+06	6.12891e+06	1.23584e+07	4.90014e+06	9.44935e+06	3.43212e+06	0	0	8.80575e+06	2.41347e+06	3.29917e+06	3.70903e+06	3.91818e+06	0	0	683282	5.66454e+06	3.47244e+06	4.59092e+06	5.05543e+06	2.86472e+06	3.1711e+06	3.45413e+06	0	0	4.49853e+06	5.09439e+06	4.61157e+06	3.13715e+06	2.98476e+06	0	5.58637e+06	0	1.10443e+07	4.62426e+06	2.30902e+06	2.98781e+06	4.66627e+06	0	1.22723e+06	4.9232e+06	4.67949e+06	9.08447e+06	1.03209e+07	1.10478e+07	2.08137e+06	1.45586e+07	3.48832e+06	0	4.10139e+06	6.06171e+06	3.33959e+06	0	1.32164e+07	4.05058e+06	0	0	0	1.48877e+07	3.50979e+06	0	0	0	4.17284e+06	2.45384e+06	0	5.91462e+06	0	6.97977e+06	1.93939e+06	1.43613e+06	7.01058e+06	1.94739e+06	980212	9.72336e+06	0	0	3.44976e+06	9.5837e+06	2.40983e+06	5.31174e+06	4.32042e+06
H0YCF7	Breast cancer metastasis-suppressor 1 (Fragment)	BRMS1	DKFZp564A063;BRMS1	LEEDRQSLDLSSEWWDDKLHAR	S136	1xPhospho [S7]	0	0	557135	0	0	3.04028e+06	2.45416e+06	521607	0	0	2.06185e+06	2.14635e+06	0	0	0	0	0	0	0	0	0	0	0	0	0	0	0	742019	0	0	0	0	0	0	489668	454294	0	0	2.10436e+06	0	0	0	0	0	613126	0	0	0	832622	0	0	0	0	0	0	0	0	0	0	0	0	0	345875	0	1.58296e+06	0	0	0	1.25284e+06	866388	925718	0	718101	3.22451e+06	2.17597e+06	0	0	0	0	0	0	0	0	0	0	0	1.38347e+06	0	0	0	0	0	0	0	0	0	0	0	0	0	0	0	0	438708	0	0	0	0	0	0	0	0	0	0	0	0	0	0	0	0	0	0
K7EIN8	Break repair meiotic recombinase recruitment factor 1 (Fragment)	BRME1	BRME1	ALEVAGPDGQASAISPASPR	S66	1xPhospho [S18]	0	0	0	0	0	0	1.11344e+06	1.56235e+06	0	0	0	0	0	1.21538e+06	0	0	0	0	0	0	0	0	0	0	0	0	0	1.3278e+07	0	0	0	0	0	0	0	0	2.43091e+06	1.72011e+06	0	0	0	0	1.2275e+06	0	0	0	663676	0	0	0	0	2.63385e+06	831954	0	0	986659	3.10421e+06	0	0	1.96839e+06	0	0	0	0	0	0	0	0	729809	1.24485e+06	1.56302e+06	0	0	0	0	1.38368e+06	0	0	0	0	2.43396e+06	2.49236e+06	0	0	0	0	0	0	0	1.2237e+06	0	1.51079e+06	0	0	0	0	0	544222	0	0	3.4018e+06	0	0	1.30196e+06	0	891681	0	0	0	0	0	0	0	967934	1.22779e+06	0	1.12187e+06	0	0	0	0	0
Q9BX63	Fanconi anemia group J protein	BRIP1	BRIP1	ATPELGSSENSASSPPR	S1032	1xPhospho [S14]	0	0	0	0	1.95756e+06	0	0	3.84321e+06	0	3.54416e+06	3.81003e+06	0	0	4.50149e+06	1.87129e+06	2.86093e+06	3.35858e+06	1.63575e+06	2.86288e+06	2.18315e+06	2.20164e+06	0	2.17585e+06	3.18983e+06	2.41396e+06	2.68391e+06	0	1.04797e+07	2.47385e+06	0	8.79748e+06	2.75499e+06	0	0	0	0	3.39646e+06	0	0	0	3.32696e+06	0	2.02887e+06	3.19741e+06	3.82963e+06	1.77427e+06	0	0	1.34526e+06	0	0	3.10861e+06	5.09605e+06	0	2.26881e+06	0	4.16114e+06	3.06182e+06	2.79567e+06	3.58512e+06	3.01612e+06	3.85679e+06	3.02226e+06	0	0	2.08894e+06	4.20572e+06	0	2.05317e+06	3.97369e+06	0	0	3.08236e+06	0	3.63922e+06	0	1.81045e+06	5.37625e+06	5.44326e+06	4.32728e+06	0	3.13482e+06	0	0	0	2.76199e+06	1.6213e+06	2.31769e+06	0	5.22381e+06	0	5.23022e+06	0	0	0	0	0	2.61808e+06	0	0	0	0	1.88362e+06	3.05983e+06	0	1.97666e+06	0	0	0	9.8538e+06	2.62918e+06	4.45472e+06	0	1.62937e+06	0	0	0	5.24401e+06	9.77484e+06	0	0	0
Q9BX63	Fanconi anemia group J protein	BRIP1	BRIP1	STSPTFNK	S990	1xPhospho [S3]	0	0	0	0	973096	0	0	0	0	0	802329	0	0	0	0	0	0	1.09741e+06	1.30166e+06	0	0	0	0	1.73451e+06	1.36759e+06	1.10064e+06	1.09437e+06	4.09429e+06	814002	937528	3.16104e+06	0	0	759821	0	553039	1.32446e+06	662987	0	0	0	0	0	0	0	0	0	0	0	0	0	0	0	0	0	0	0	0	0	0	0	0	611258	0	0	0	0	0	0	0	0	0	0	0	725392	0	0	0	0	0	0	0	0	0	0	0	0	0	0	0	0	0	0	0	0	0	0	0	0	0	0	0	1.07415e+06	563374	581254	474791	0	0	0	0	0	0	0	0	2.02394e+06	0	0	0	0	0	0	0
Q92994	Transcription factor IIIB 90 kDa subunit	BRF1	BRF1	GLSSAGGGSPHREDAQPEHSASAR	S548	2xPhospho [S4; S]	872741	0	2.91574e+06	0	0	0	0	0	0	0	0	0	0	0	0	0	0	0	0	1.13197e+06	0	0	1.43465e+06	0	0	0	0	1.16665e+06	1.0933e+06	0	0	0	0	2.15075e+06	854892	1.38509e+06	1.13072e+06	1.24552e+06	0	0	0	0	1.77302e+06	0	2.38883e+06	0	0	0	0	0	0	1.60618e+06	1.56752e+06	0	0	0	0	0	0	0	0	0	1.80046e+06	0	0	0	0	4.56521e+06	0	4.5876e+06	6.17379e+06	0	0	0	0	0	0	0	0	0	0	0	0	0	0	0	2.09826e+06	912940	0	0	0	0	0	0	0	0	0	0	0	0	0	0	0	0	0	717884	0	0	0	0	1.44954e+06	0	0	0	0	0	0	0	0	0	0	0
Q58F21	Bromodomain testis-specific protein	BRDT	BRDT	FTEVKPNDSPSKENVK	S681	1xPhospho [S9]	1.58403e+06	0	0	889131	0	0	1.25961e+06	1.93709e+06	2.25853e+06	2.33725e+06	0	0	0	7.19241e+06	1.50076e+06	2.95844e+06	0	0	0	6.28625e+06	0	0	1.98376e+06	3.36443e+06	2.71748e+06	0	2.65451e+06	0	1.42415e+06	0	1.70565e+06	4.7793e+06	0	3.7359e+06	0	1.75103e+06	2.37292e+06	1.23438e+06	2.62809e+06	0	0	0	2.27432e+06	0	3.94335e+06	0	2.83941e+06	0	1.85552e+06	0	0	2.05175e+06	1.89703e+06	0	2.50557e+06	1.87076e+06	1.63213e+06	1.4943e+06	5.71722e+06	0	3.44085e+06	0	1.24567e+06	0	0	0	3.06321e+06	1.20667e+07	0	2.0305e+06	1.25941e+06	0	1.74829e+06	0	1.99504e+06	0	0	1.22178e+07	3.92538e+06	2.31278e+06	0	2.53673e+06	1.55076e+07	0	0	1.1732e+06	1.70875e+06	2.84017e+06	0	2.10235e+06	0	4.15562e+06	0	0	8.549e+06	0	0	0	0	0	0	0	3.03143e+06	0	3.3541e+06	0	0	2.01755e+06	0	0	1.56492e+06	0	0	1.35669e+06	1.94214e+06	0	0	0	0	0	3.38465e+06	1.68532e+06
Q58F21	Bromodomain testis-specific protein	BRDT	BRDT	FTEVKPNDSPSKENVKK	S681	1xPhospho [S9]	0	0	0	0	0	0	0	0	0	0	0	0	0	0	0	0	0	0	0	0	0	0	0	0	0	0	0	0	0	0	0	0	0	0	0	0	0	0	0	0	0	0	0	0	0	0	0	0	0	0	0	0	0	0	0	0	0	0	2.23816e+06	0	0	0	0	0	0	0	0	0	0	0	0	0	0	0	0	0	0	0	0	0	0	0	1.23433e+07	0	0	0	0	0	0	0	0	0	0	0	0	0	0	0	0	0	0	0	0	0	0	0	0	0	0	0	0	0	0	0	0	0	0	0	0	0	0	0
Q58F21	Bromodomain testis-specific protein	BRDT	BRDT	ASSEFSPTFTEK	S232	1xPhospho [S6]	0	0	0	0	0	0	0	0	0	0	0	0	0	0	0	0	0	0	0	0	0	0	0	0	0	0	0	0	0	0	0	0	0	0	0	0	0	0	0	0	0	0	0	0	0	0	0	0	0	0	0	0	0	0	0	0	0	0	1.63711e+06	0	0	0	0	0	0	0	0	0	0	0	0	0	0	0	533920	0	0	2.17551e+06	0	0	0	0	0	0	0	0	0	0	0	0	0	0	0	0	0	0	0	0	0	0	0	0	0	0	0	0	0	0	0	0	0	0	0	0	0	0	0	0	0	0	0	0
Q9H8M2	Bromodomain-containing protein 9	BRD9	BRD9	SSYEDYADKPLEKPLK	S15	1xPhospho [S2]	0	4.55162e+06	5.09826e+06	3.72487e+06	6.41725e+06	4.60284e+06	1.2478e+07	2.62757e+06	1.86141e+06	1.4453e+06	5.71721e+06	0	2.76835e+07	0	2.46035e+07	1.44669e+07	0	0	3.15826e+06	1.9115e+06	3.41e+06	0	1.49519e+07	1.12165e+06	7.92437e+06	2.81846e+06	5.33471e+06	7.91584e+06	2.95654e+06	0	8.02001e+06	3.43248e+06	0	0	2.07015e+06	0	1.18184e+06	1.01787e+07	2.57726e+07	4.28976e+06	0	4.04824e+06	2.21093e+06	3.06512e+06	1.62026e+07	0	0	2.39404e+07	3.75441e+06	4.29467e+06	2.51373e+06	0	1.51683e+06	0	5.39121e+06	0	0	998044	867400	2.02927e+06	1.8247e+06	2.26922e+06	2.4938e+06	0	1.23601e+06	0	2.74694e+06	2.70115e+06	4.27958e+06	0	924216	2.45572e+06	2.67088e+06	3.42287e+06	1.13596e+06	0	2.14773e+06	2.4876e+06	0	0	3.33932e+06	5.7625e+06	0	0	0	2.16973e+06	4.44489e+06	3.3916e+06	0	7.18986e+06	9.27451e+06	2.0279e+06	5.81276e+06	4.0346e+06	0	0	0	7.33493e+06	5.08593e+06	0	0	0	2.64691e+06	7.49676e+06	2.04725e+07	2.35679e+06	3.32813e+06	0	1.52705e+07	0	0	0	4.70096e+06	3.99032e+06	8.49405e+06	0	0	753836	0	1.41626e+06	0	0
Q9H8M2	Bromodomain-containing protein 9	BRD9	BRD9	LSVGEQPDVTHDPYEFLQSPEPAASAK	S588	1xPhospho [S19]	1.76914e+06	0	0	0	971560	0	1.4421e+06	0	702933	727249	0	159982	0	660930	0	483656	210532	351386	368884	0	491473	619245	0	0	561020	301789	1.08546e+06	0	0	797132	533236	1.19007e+06	0	1.75778e+06	0	0	0	141236	1.24603e+06	0	0	915411	0	599181	0	0	0	0	0	0	0	0	2.58538e+06	0	0	0	762582	1.41848e+07	1.10437e+07	3.56113e+06	0	0	3.58041e+06	0	3.23018e+06	6.21222e+06	0	978770	0	1.19166e+07	0	0	422105	1.463e+07	0	0	0	0	773196	0	0	0	2.89407e+06	0	0	0	0	0	0	7.50373e+06	0	388954	0	0	2.84245e+06	0	1.69433e+06	0	0	0	1.08678e+06	3.53905e+06	0	1.19439e+07	0	6.9842e+06	3.32999e+06	0	0	900191	788787	980307	392828	1.22091e+06	897177	0	266840	0	0	396628	411777	1.16615e+06
Q9H8M2	Bromodomain-containing protein 9	BRD9	BRD9	VGGSEVTELSGSGHDSSYYDDRSDHERER	S56	1xPhospho [S23]	2.12592e+06	2.15256e+07	1.52145e+07	2.45502e+07	1.14014e+07	8.13643e+06	1.45621e+07	1.48679e+07	1.20539e+07	1.45086e+07	1.80677e+07	8.42108e+06	2.03032e+07	0	3.23571e+07	0	8.38154e+06	1.33754e+07	9.90312e+06	1.21539e+07	7.5536e+06	0	1.33441e+07	6.28788e+06	1.42594e+07	2.15258e+07	1.40395e+07	8.15272e+06	1.35202e+07	0	1.22292e+07	1.36238e+07	0	2.88294e+07	9.26931e+06	7.27391e+06	1.14911e+07	6.46012e+06	1.14231e+07	8.49433e+06	7.43395e+06	0	8.81617e+06	0	1.84677e+06	0	5.36512e+06	7.67197e+06	7.54653e+06	0	3.87374e+06	1.0754e+07	7.41123e+06	9.95545e+06	8.78867e+06	6.44281e+06	0	931428	3.69561e+06	1.93396e+06	3.89846e+06	0	3.71889e+06	5.98196e+07	1.7551e+07	4.01421e+06	7.88635e+06	1.76032e+07	1.68997e+07	1.65099e+07	2.24568e+07	0	3.44401e+06	5.72362e+06	3.48049e+06	9.30797e+06	4.22096e+06	8.55183e+06	7.28887e+06	4.20568e+06	9.904e+06	8.71347e+06	0	0	5.07103e+06	9.01814e+06	5.79272e+06	6.22663e+06	6.88708e+06	2.54796e+07	0	2.36563e+06	1.39021e+07	5.77396e+06	1.34198e+07	1.27115e+07	1.74713e+07	0	9.73432e+06	0	0	0	6.89971e+06	9.10477e+06	1.10053e+07	1.78977e+07	0	6.09646e+06	0	1.3611e+07	0	0	3.31311e+06	1.01817e+07	0	1.93589e+07	0	8.16449e+06	8.09516e+06	0	1.12942e+07	1.68616e+07
Q9H8M2	Bromodomain-containing protein 9	BRD9	BRD9	EREHCDTEGEADDFDPGK	T103	1xCarbamidomethyl [C5]; 1xPhospho [T7]	3.33087e+06	0	4.64037e+06	0	1.7397e+06	1.45204e+06	3.21948e+06	5.52788e+06	0	0	5.78843e+06	2.27756e+06	3.30168e+06	0	0	4.47685e+06	1.41808e+06	0	0	2.18806e+06	2.09526e+06	0	0	813493	1.26229e+06	4.06438e+06	0	7.19509e+06	1.84366e+06	1.41184e+06	0	0	0	2.91581e+06	0	0	0	0	0	8.20562e+06	9.54833e+06	9.24238e+06	1.38716e+07	9.48689e+06	7.97617e+06	6.04004e+06	2.9282e+06	6.3943e+06	6.04977e+06	9.9341e+06	6.5275e+06	1.06002e+07	1.08348e+07	1.02311e+07	5.7273e+06	1.07652e+07	0	4.2827e+06	7.34233e+06	2.25217e+06	4.90893e+06	8.48727e+06	5.42551e+06	0	4.23173e+06	2.4362e+06	4.47952e+06	1.26636e+07	6.79999e+06	7.1345e+06	9099773	6.70096e+06	9.77023e+06	3.76076e+06	3.99313e+06	5.54424e+06	4.93395e+06	2.74283e+06	6.94766e+06	3.62685e+06	0	1.25167e+07	7.44913e+06	0	7.23919e+06	1.2224e+07	1.32231e+07	7.99395e+06	6.66812e+06	8.03228e+06	6.7937e+06	9.49198e+06	6.61453e+06	7.29518e+06	1.06518e+07	1.1815e+07	9.51357e+06	6.01142e+06	6.75413e+06	4.08998e+06	0	0	5.33545e+06	2.02243e+06	0	2.48304e+06	0	0	0	3.99524e+06	1.06355e+06	0	0	3.59512e+06	0	4.26266e+06	0	3.19427e+06	0	4.98288e+06	0	1.25662e+06
Q9H8M2	Bromodomain-containing protein 9	BRD9	BRD9	EREHCDTEGEADDFDPGKK	T103	1xCarbamidomethyl [C5]; 1xPhospho [T7]	0	6.81115e+06	1.48588e+07	1.03836e+07	8.82807e+06	2.87687e+06	7.71195e+06	7.28097e+06	0	2.50585e+06	1.41123e+07	9.04412e+06	1.61378e+07	1.09395e+07	6.84212e+06	1.27997e+07	6.82596e+06	8.14599e+06	1.68727e+06	6.23879e+06	6.99924e+06	1.41144e+06	8.37534e+06	3.3583e+06	5.96197e+06	1.051e+07	5.40919e+06	1.5328e+07	6.28929e+06	1.84987e+06	3.73415e+06	586611	0	2.92055e+06	4.10902e+06	4.82062e+06	2.41936e+06	5.0953e+06	4.17924e+06	1.71841e+07	2.40678e+07	2.84791e+07	2.27068e+07	2.70569e+07	1.5062e+07	1.77707e+07	1.04085e+07	1.56899e+07	1.44714e+07	2.07703e+07	1.72681e+07	1.9885e+07	2.79049e+07	1.76487e+07	1.62183e+07	2.28428e+07	2.63298e+06	1.01597e+07	1.70651e+07	7.92681e+06	1.43692e+07	3.15196e+07	1.32384e+07	0	1.64558e+07	0	1.75551e+07	2.95575e+07	1.6871e+07	1.7531e+07	2.62907e+07	1.11839e+07	2.99201e+07	1.48044e+07	1.37929e+07	1.58913e+07	1.45969e+07	7.64219e+06	1.87764e+07	1.24671e+07	5.08759e+06	2.49304e+07	2.86316e+07	1.90476e+07	2.45002e+07	2.44177e+07	1.89435e+07	1.44132e+07	0	1.88668e+07	1.6337e+07	1.58905e+07	1.80461e+07	2.33677e+07	8.4114e+06	1.94929e+07	0	1.96623e+07	2.3168e+07	0	0	0	1.07789e+07	3.12048e+06	6.22477e+06	7.12702e+06	8.04159e+06	1.52106e+06	0	1.73176e+07	0	1.89031e+06	6.5835e+06	4.71304e+06	1.11988e+07	1.29344e+07	1.63579e+07	1.45073e+07	0	1.44182e+07	1.52479e+07	2.54496e+06
Q9H8M2	Bromodomain-containing protein 9	BRD9	BRD9	EHCDTEGEADDFDPGK	T103	1xCarbamidomethyl [C3]; 1xPhospho [T5]	0	0	978632	0	1.45007e+06	0	1.21901e+06	1.48569e+06	0	0	2.28247e+06	0	0	0	0	0	0	0	0	0	0	0	0	0	0	0	0	2.04319e+06	698660	0	0	0	0	0	0	0	0	0	0	3.26687e+06	2.23846e+06	3.72336e+06	5.21786e+06	0	0	0	4.85335e+06	2.32545e+06	2.43894e+06	3.74589e+06	0	2.78932e+06	1.76864e+06	0	0	2.7373e+06	0	0	1.54845e+06	0	0	0	0	0	1.6552e+06	0	0	3.42569e+06	2.27598e+06	2.00825e+06	3.21967e+06	0	4.56134e+06	0	0	2.29983e+06	2.20354e+06	0	0	0	2.96447e+06	4.16732e+06	0	0	0	2.67392e+06	3.30962e+06	2.9747e+06	0	3.27698e+06	0	0	0	0	0	0	0	0	0	0	0	0	2.09997e+06	0	0	0	0	0	0	0	0	0	0	0	0	0	0	0	0	0	0	0
Q9H8M2	Bromodomain-containing protein 9	BRD9	BRD9	EHCDTEGEADDFDPGKK	T103	1xCarbamidomethyl [C3]; 1xPhospho [T5]	0	2.72792e+06	2.9699e+06	3.11585e+06	2.7868e+06	888679	4.01057e+06	3.4246e+06	0	2.26389e+06	5.48221e+06	0	3.22218e+06	0	943020	5.00159e+06	2.23677e+06	2.31379e+06	0	1.79337e+06	1.96922e+06	0	2.63787e+06	828226	2.44443e+06	3.56882e+06	1.73628e+06	6.58937e+06	1.99255e+06	0	0	1.52771e+06	0	2.77829e+06	1.77082e+06	1.24054e+06	798601	1.55348e+06	1.2939e+06	5.50741e+06	1.08758e+07	8.2261e+06	1.10304e+07	6.77702e+06	6.71194e+06	5.11403e+06	5.65662e+06	5.43575e+06	4.11228e+06	1.09321e+07	6.83449e+06	8.6284e+06	8.09236e+06	8.2456e+06	4.05723e+06	7.9174e+06	6.26625e+06	0	4.39263e+06	0	3.8706e+06	7.7365e+06	4.07038e+06	0	3.66597e+06	2.80732e+06	4.99118e+06	6.55785e+06	4.53018e+06	6.06707e+06	8.53901e+06	6.4038e+06	1.20799e+07	9.73239e+06	2.81923e+06	5.62776e+06	4.07023e+06	2.60123e+06	0	2.94092e+06	0	7.43906e+06	0	1.03593e+07	6.54982e+06	1.03216e+07	8.39234e+06	7.36909e+06	2.22388e+06	4.51019e+06	4.48736e+06	5.29401e+06	4.33142e+06	6.3554e+06	5.72082e+06	7.20069e+06	9.35779e+06	5.13831e+06	7.49454e+06	4.51095e+06	4.00551e+06	0	4.38696e+06	1.86168e+06	1.96772e+06	1.95614e+06	0	0	0	4.77831e+06	1.76388e+06	1.47257e+06	2.02514e+06	3.99691e+06	0	0	0	3.37577e+06	0	0	0	2.15033e+06
Q9NPI1	Bromodomain-containing protein 7	BRD7	BRD7	EREDSGDAEAHAFK	S279	1xPhospho [S5]	6.91601e+07	4.44101e+07	1.00504e+08	6.51439e+07	8.12831e+07	5.02961e+07	3.048e+07	3.71314e+07	3.16945e+07	3.5259e+07	7.57571e+07	2.74261e+07	6.69024e+07	3.19105e+07	3.21671e+07	4.57589e+07	5.25698e+07	2.67524e+07	37220506	3.4757e+07	3.4635e+07	1.94864e+07	8.004e+07	6.05235e+07	4.33678e+07	4.02433e+07	9.16716e+07	1.0053e+08	3.38615e+07	3.71324e+07	4.59717e+07	3.26301e+07	1.6324e+07	6.20632e+07	4.01175e+07	2.76632e+07	3.2875e+07	3.27116e+07	3.80483e+07	170547195	6.25201e+07	7.44014e+07	2.75258e+07	6.19637e+07	1.34908e+07	4.32924e+07	8.00847e+07	5.01861e+07	3.21428e+07	5.9592e+07	3.90067e+07	4.24113e+07	4.60755e+07	1.35014e+08	2.97506e+07	2.93318e+07	1.92859e+07	8.19681e+07	3.33544e+07	2.08327e+07	4.28696e+07	3.85634e+07	6.02647e+07	0	33296547	5.64755e+07	3.38361e+07	1.26454e+08	2.22394e+07	3.75995e+07	4.14349e+07	7.81092e+07	3.18206e+07	3.39264e+07	3.70309e+07	7.22567e+07	3.23703e+07	4.48137e+07	4.0989e+07	2.66713e+07	2.91435e+07	4.73072e+07	5.02316e+07	1.22748e+08	1.00376e+08	4.48343e+07	4.59589e+07	3.47622e+07	1.18485e+07	5.80511e+07	3.77551e+07	2.43079e+07	6.31675e+07	7.98337e+07	7.42961e+07	119764367	5.29761e+07	3.74056e+07	3.7739e+07	6.20936e+07	1.59414e+08	3.4417e+07	2.06269e+07	2.10267e+07	1.98043e+07	2.0063e+07	3.26401e+07	1.09778e+07	1.53999e+07	4.65903e+07	1.73681e+07	1.79222e+07	2.28839e+07	3.20733e+07	3.05233e+07	3.45978e+07	4.71965e+07	2.57107e+07	3.89834e+07	2.19601e+07	3.61078e+07	2.40423e+07
Q9NPI1	Bromodomain-containing protein 7	BRD7	BRD7	EREDSGDAEAHAFKSPSK	S289	1xPhospho [S15]	0	0	0	0	0	0	0	0	0	0	0	0	0	0	0	0	0	0	0	0	0	0	0	0	0	0	0	6.14414e+06	0	0	0	0	0	0	0	0	0	0	0	0	0	0	0	0	0	0	0	0	0	0	0	0	0	0	0	0	0	0	0	0	0	0	0	0	0	0	0	0	0	0	0	0	0	0	0	0	0	0	0	0	0	0	0	0	0	0	0	0	0	0	0	0	0	0	0	0	0	0	0	0	0	0	0	0	0	0	0	0	0	0	0	0	0	0	0	0	0	0	0	0	0	0
Q9NPI1	Bromodomain-containing protein 7	BRD7	BRD7	EDSGDAEAHAFK	S279	1xPhospho [S3]	0	0	0	0	0	0	0	0	0	0	1.36061e+06	0	0	0	0	0	0	0	0	0	0	0	0	0	0	0	0	2.5538e+06	0	0	0	0	0	0	0	0	0	0	0	0	0	0	0	0	0	0	0	0	0	0	0	1.57249e+06	0	0	0	0	0	0	0	0	0	0	0	0	0	0	0	0	0	983049	0	0	0	934029	0	0	0	0	0	0	0	0	0	0	0	0	1.77106e+06	1.11844e+06	0	0	0	0	0	0	0	0	0	0	0	0	0	0	0	0	0	0	0	0	0	0	0	0	0	0	0	0	0	0	0	0	0	0
Q9NPI1	Bromodomain-containing protein 7	BRD7	BRD7	EDSGDAEAHAFKSPSKENK	S289	1xPhospho [S13]	0	0	0	0	0	0	0	0	3.10253e+06	0	1.17412e+06	0	0	0	2.10636e+06	0	0	0	0	0	32665.4	0	0	0	0	0	0	2.58354e+06	0	0	1.77922e+06	0	0	0	0	0	0	0	0	0	0	0	0	0	0	0	0	7.9196e+06	0	7.61128e+06	0	4.35629e+06	5.00734e+06	1.26229e+07	7.29723e+06	0	3.2049e+06	0	0	0	0	0	2.91805e+06	0	0	4.97842e+06	0	6.12226e+06	4.83078e+07	0	0	0	3.48973e+06	4.42107e+06	4.88674e+06	0	3.1011e+06	0	0	3.97862e+06	0	0	0	0	0	0	1.90135e+06	29265	5.37917e+06	0	0	0	0	0	0	0	0	0	1.35407e+07	0	0	1.78876e+07	0	0	2.48267e+06	0	0	0	0	3.08974e+06	0	0	1.80132e+06	2.06709e+06	0	0	1.43754e+07	0	0	0	1.00293e+07	2.61631e+06
O60885	Bromodomain-containing protein 4	BRD4	BRD4	SEPFSPSLRPEPPKHPESIK	S1126	1xPhospho [S5]	1.0128e+07	1.81332e+07	5.8742e+07	1.18723e+07	2.15946e+07	3.37376e+07	2.02637e+07	1.83148e+07	8.28452e+06	2.64604e+07	3.09305e+07	4.07745e+07	5.70141e+06	0	2.03e+07	1.58182e+07	1.12403e+07	8.89813e+06	1.30045e+07	1.03597e+07	1.92859e+07	2.39683e+06	1.38183e+07	2.92764e+06	2.88488e+06	1.61533e+07	2.5874e+07	2.8239e+07	1.54417e+07	2.05983e+07	2.40402e+07	7.40867e+06	0	0	5.27014e+06	2.16137e+07	1.26267e+07	5.54528e+07	3.77985e+07	1.73217e+07	1.28487e+07	2.16773e+07	1.95644e+07	2.72743e+07	3.11303e+07	2.89322e+07	9.00187e+06	2.72201e+07	3.66264e+07	3.55194e+07	4.21722e+07	2.84289e+07	1.07928e+07	1.562e+07	1.14978e+07	2.23214e+07	2.93681e+07	3.88894e+07	2.72972e+07	6.33847e+06	1.4793e+07	3.14856e+07	8.82278e+06	4.91865e+07	1.20352e+07	4.3338e+06	3.791e+07	2.63463e+07	1.35904e+07	3.73698e+07	50823306	2.96208e+07	2.33052e+07	3.14815e+07	2.86804e+07	2.7102e+07	1.99183e+07	3.44659e+07	1.66052e+07	3.07193e+07	3.34927e+07	6.8588e+06	2.11303e+07	1.80041e+06	3.65934e+07	3.59756e+07	5.58495e+07	8.47971e+06	1.38409e+07	2.28018e+07	3.44559e+07	1.28339e+07	0	2.4687e+07	5.01933e+06	0	2.24811e+07	3.18582e+07	2.03112e+07	8.80422e+06	5.10291e+07	1.46157e+07	2.21536e+07	3.32203e+07	1.84656e+07	1.14566e+07	1.91536e+07	2.02128e+07	2.20802e+07	2.53102e+07	1.00564e+07	1.38778e+07	2.25973e+07	2.92154e+07	0	0	0	2.43146e+07	95800.7	3.51756e+07	3.45715e+07	2.21811e+07
O60885	Bromodomain-containing protein 4	BRD4	BRD4	AASVVQPQPLVVVK	S1100	1xPhospho [S3]	0	0	2.0166e+06	0	0	0	0	0	0	0	950314	0	0	0	0	0	0	0	0	0	0	0	0	0	0	0	0	882867	0	0	0	0	0	0	0	962810	0	0	0	0	0	0	0	0	0	0	0	0	957810	0	0	1.37035e+06	0	0	0	872721	0	1.59877e+06	0	0	0	0	833974	0	0	0	0	0	0	1.39111e+06	842339	0	0	1.05523e+06	1.23889e+06	0	0	0	0	0	0	0	0	0	0	0	0	0	0	0	0	0	0	0	0	0	0	0	0	0	0	0	0	0	586110	0	0	0	0	0	0	0	0	0	0	0	0	0	0	0	0	0
O60885	Bromodomain-containing protein 4	BRD4	BRD4	IHSPIIR	S1117	1xPhospho [S3]	6.62782e+07	2.15838e+07	3.20099e+07	3.99019e+07	4.97203e+07	7.11468e+07	5.04375e+07	5.1068e+07	2.43315e+07	5.88784e+07	5.91448e+07	7.60836e+07	6.24859e+07	6.70065e+07	8.95839e+07	3.88745e+07	6.35757e+07	4.94025e+07	4.07666e+07	6.49024e+07	5.29644e+07	1.88426e+07	5.12922e+07	4.27651e+07	9.26781e+07	5.15914e+07	8.75028e+07	8.27267e+07	5.25865e+07	4.5892e+07	3.9438e+07	2.95201e+07	8.0152e+07	3.14603e+07	5.72764e+07	6.0046e+07	9.06845e+07	8.28175e+07	6.19126e+07	7.47618e+07	3.44796e+07	1.71317e+07	3.85549e+07	1.06538e+07	3.40556e+07	4.64441e+07	3.95424e+07	4.22825e+07	3.77449e+07	4.71776e+07	4.31142e+07	5.72126e+07	3.39204e+07	73135648	4.80955e+07	3.70986e+07	3.2394e+07	4.79333e+07	3.28474e+07	4.8367e+07	3.84674e+07	1.0792e+07	3.71235e+07	0	3.75937e+07	7.40536e+07	3.4179e+07	3.31929e+07	2.96831e+07	5.05118e+07	53855548	6.03711e+07	3.38248e+07	6.0186e+07	5.48053e+07	4.99688e+07	4.40392e+07	5.054e+07	3.17255e+07	4.52083e+07	6.69518e+07	3.02267e+07	5.12785e+07	1.21848e+08	8.60892e+07	1.14138e+07	3.26453e+07	3.18747e+07	3.79107e+07	3.81288e+07	1.39597e+07	2.12228e+07	7.37413e+07	8.64964e+07	2.92739e+07	1.13757e+07	2.78981e+07	5.85254e+07	41269899	5.77668e+07	7.48148e+07	4.35626e+07	2.71024e+07	3.30621e+07	3.6297e+07	4.07113e+07	3.6051e+07	3.97493e+07	9.4957e+07	5.62382e+07	3.91046e+07	4.81593e+07	7.12345e+07	6.16291e+07	2.46635e+07	3.94935e+07	3.90914e+07	5.51821e+07	3.87521e+07	5.49612e+07	0	3.76751e+07
O60885	Bromodomain-containing protein 4	BRD4	BRD4	AASVVQPQPLVVVKEEK	S1100	1xPhospho [S3]	0	0	0	0	0	0	0	0	0	0	0	0	0	0	0	0	37068.5	1.56878e+06	0	0	0	0	0	0	0	0	0	0	0	0	0	0	0	0	0	0	0	0	0	0	0	0	0	0	0	0	0	0	0	0	0	0	0	0	0	0	0	0	1.77143e+06	0	0	0	0	0	929250	0	0	0	0	0	0	0	462067	0	0	0	0	0	0	0	0	0	0	0	0	0	0	1.00924e+06	0	0	0	0	0	0	0	0	0	0	0	0	0	0	0	0	1.23434e+06	756587	0	0	0	182349	0	0	0	0	313412	0	0	0	229424	0	0	0
O60885	Bromodomain-containing protein 4	BRD4	BRD4	VQPPTPLLPSVK	T942	1xPhospho [T5]	0	0	4.97993e+06	0	0	2.07901e+06	1.18919e+06	326087	553738	0	1.86755e+06	0	0	0	0	0	0	0	0	0	0	0	0	0	0	0	0	280676	0	0	0	0	0	0	0	1.54134e+06	0	0	0	0	0	0	0	0	473907	1.40907e+06	0	1.06838e+06	911013	1.03084e+06	0	0	0	0	279846	788118	0	943938	0	439800	431748	0	1.04907e+06	0	0	595529	397586	0	0	1.7244e+06	1.92952e+06	0	278733	694173	2.38256e+06	0	0	0	0	1.59609e+06	0	0	0	0	0	0	0	0	0	0	0	0	0	0	0	0	0	0	0	0	0	0	0	2.34798e+06	1.62527e+06	516762	0	0	0	0	0	0	0	929982	0	0	0	0	0	0	0	0
A0A140T9E9	Bromodomain-containing protein 2 (Fragment)	BRD2	BRD2	KADTTTPTPTAILAPGSPASPPGSLEPK	S304	2xPhospho [S17; S20]	142285	870642	2.34763e+06	1.09395e+06	365327	265566	0	7.21204e+06	0	0	207639	0	129667	211086	1.6241e+06	258781	0	0	120944	149647	83335.6	0	0	0	0	0	198967	1.84633e+07	512250	113215	0	155879	0	0	323129	0	4.47181e+06	782026	1.38805e+06	1.10225e+06	183869	0	0	0	0	161749	0	301057	317502	723237	0	7.45128e+06	0	0	0	0	0	0	72258.1	0	1.31335e+06	0	0	0	0	1.82043e+06	57076.8	0	5.58026e+06	6.832e+06	6094843	264140	0	3.07347e+06	2.13399e+06	0	2.01529e+06	0	0	0	875506	0	0	0	0	0	3.24395e+06	0	1.58926e+06	0	0	0	0	485605	0	0	0	1.64996e+06	1.48467e+06	1.34163e+06	848779	1.19957e+06	369624	0	2.39422e+06	1.75685e+06	577460	0	0	0	0	176093	0	0	0	0	0	471328	0	0	0	0
A0A140T9E9	Bromodomain-containing protein 2 (Fragment)	BRD2	BRD2	KADTTTPTPTAILAPGSPASPPGSLEPK	S307	2xPhospho [S17; S20]	142285	870642	2.34763e+06	1.09395e+06	365327	265566	0	7.21204e+06	0	0	207639	0	129667	211086	1.6241e+06	258781	0	0	120944	149647	83335.6	0	0	0	0	0	198967	1.84633e+07	512250	113215	0	155879	0	0	323129	0	4.47181e+06	782026	1.38805e+06	1.10225e+06	183869	0	0	0	0	161749	0	301057	317502	723237	0	7.45128e+06	0	0	0	0	0	0	72258.1	0	1.31335e+06	0	0	0	0	1.82043e+06	57076.8	0	5.58026e+06	6.832e+06	6094843	264140	0	3.07347e+06	2.13399e+06	0	2.01529e+06	0	0	0	875506	0	0	0	0	0	3.24395e+06	0	1.58926e+06	0	0	0	0	485605	0	0	0	1.64996e+06	1.48467e+06	1.34163e+06	848779	1.19957e+06	369624	0	2.39422e+06	1.75685e+06	577460	0	0	0	0	176093	0	0	0	0	0	471328	0	0	0	0
A0A140T9E9	Bromodomain-containing protein 2 (Fragment)	BRD2	BRD2	ADTTTPTPTAILAPGSPASPPGSLEPK	S304	2xPhospho [S16; S19]	0	0	0	0	188768	0	166605	0	0	0	0	0	0	0	238857	0	0	0	0	0	148201	131857	0	47797.5	0	0	191196	107083	0	0	98916.1	61366.2	0	0	0	0	574332	0	0	0	0	0	0	0	0	0	0	0	0	0	0	203898	0	0	0	110696	0	0	0	0	0	0	0	0	0	0	0	0	1.64844e+06	2.34051e+06	2.0151e+06	0	37746.7	397998	40490.4	0	0	0	0	0	0	0	0	0	0	0	0	224587	0	0	0	0	0	0	0	0	0	0	0	0	0	0	115998	0	0	0	0	0	0	0	0	0	0	0	0	0	0	71867	0	0	0	0
A0A140T9E9	Bromodomain-containing protein 2 (Fragment)	BRD2	BRD2	ADTTTPTPTAILAPGSPASPPGSLEPK	S307	2xPhospho [S16; S19]	0	0	0	0	188768	0	166605	0	0	0	0	0	0	0	238857	0	0	0	0	0	148201	131857	0	47797.5	0	0	191196	107083	0	0	98916.1	61366.2	0	0	0	0	574332	0	0	0	0	0	0	0	0	0	0	0	0	0	0	203898	0	0	0	110696	0	0	0	0	0	0	0	0	0	0	0	0	1.64844e+06	2.34051e+06	2.0151e+06	0	37746.7	397998	40490.4	0	0	0	0	0	0	0	0	0	0	0	0	224587	0	0	0	0	0	0	0	0	0	0	0	0	0	0	115998	0	0	0	0	0	0	0	0	0	0	0	0	0	0	71867	0	0	0	0
A0A140T9E9	Bromodomain-containing protein 2 (Fragment)	BRD2	BRD2	ADTTTPTPTAILAPGSPASPPGSLEPK	S304	1xPhospho [S16]	0	0	0	0	0	0	0	0	0	0	0	0	0	0	0	0	0	0	0	0	0	0	0	0	0	0	0	1.70606e+06	0	0	0	0	0	0	0	0	0	0	0	0	0	0	0	0	0	0	0	0	0	0	0	0	0	0	0	0	0	0	0	0	0	0	0	0	0	0	0	0	0	0	0	0	0	0	0	0	0	0	0	0	0	0	0	0	0	0	0	0	0	0	0	0	0	0	0	0	0	0	0	0	0	0	0	0	0	0	0	0	0	0	0	0	0	0	0	0	0	0	0	0	0	0
A0A140T9E9	Bromodomain-containing protein 2 (Fragment)	BRD2	BRD2	RESGRPIKPPR	S326	1xPhospho [S3]	0	0	0	0	0	0	0	0	0	0	0	0	0	0	0	0	437157	0	0	0	0	0	0	0	0	0	0	1.38064e+06	0	0	0	0	0	0	518865	0	1.30682e+06	0	0	0	0	0	214688	0	0	0	0	0	375757	0	0	0	190043	0	0	0	0	462014	0	588257	0	0	191580	0	0	0	0	0	923089	0	0	0	0	356172	0	0	0	0	0	0	0	0	0	0	0	0	0	0	0	0	0	0	0	0	0	0	0	0	0	0	0	0	0	0	0	0	0	0	0	0	0	0	0	0	0	0	0	0	0	0	0	0
A0A140T9E9	Bromodomain-containing protein 2 (Fragment)	BRD2	BRD2	IRKPSLLYEGFESPTMASVPALQLTPANPPPPEVSNPK	S56	1xPhospho [S18]	388644	585158	133681	0	0	0	0	0	216374	0	0	0	0	686926	198524	0	0	112575	0	0	77605.1	600915	102953	80780.8	0	0	0	34928.6	0	0	239821	0	0	0	102288	0	0	0	0	0	0	0	75551.7	0	116860	0	115703	83046.4	0	0	0	0	0	0	142033	0	0	138375	0	0	0	0	0	0	0	0	69736.9	0	0	56524	0	0	0	89386	0	0	0	83802.4	0	0	0	0	0	0	0	121833	60995.4	0	0	0	0	50901.1	0	0	0	227898	0	0	0	0	0	0	353468	174788	0	0	0	0	0	366449	0	172226	0	0	0	0	601252	92046.5	0	0	0	0
A0A024R4V5	Bromodomain containing 1, isoform CRA_a	BRD1	DKFZp686F0325;DKFZp434B094;DKFZp586E1619;BRD1	CASESSISSSNSPLCDSSFNAPK	S983	2xCarbamidomethyl [C1; C15]; 1xPhospho [S3]	0	0	871819	0	0	0	0	0	0	0	0	0	0	0	0	0	0	0	0	0	0	0	0	0	0	0	0	1.42541e+06	633349	0	0	713245	0	0	404410	542299	0	0	611941	0	0	0	0	0	1.05357e+06	0	484932	0	0	0	0	0	0	0	0	0	0	1.39558e+06	0	0	0	0	0	0	0	0	0	0	0	546910	538596	0	0	0	0	0	0	0	0	0	0	0	0	0	0	547134	508540	704789	0	0	0	0	0	0	0	0	0	0	0	0	0	0	0	0	0	0	0	0	0	0	0	0	0	0	0	0	0	0	0	0	0	0
A0A024R4V5	Bromodomain containing 1, isoform CRA_a	BRD1	DKFZp686F0325;DKFZp434B094;DKFZp586E1619;BRD1	STCGDSEVEEESPGK	S934	1xCarbamidomethyl [C3]; 1xPhospho [S1]	6.17603e+06	0	0	1.44746e+06	2.8274e+06	1.94556e+06	0	1.98839e+06	1.94206e+06	3.38486e+06	1.52531e+06	0	0	0	0	2.47787e+06	1.89818e+06	1.20434e+06	2.14506e+06	1.83084e+06	1.52363e+06	1.65287e+06	1.96191e+06	1.81219e+06	1.88731e+06	1.62915e+06	1.70819e+06	0	0	2.28192e+06	0	2.15536e+06	0	0	0	967285	0	0	3.08167e+06	3.16409e+06	0	3.52006e+06	2.25809e+06	0	0	0	0	0	1.29515e+06	0	0	0	0	0	0	0	0	0	1.65657e+06	1.1278e+06	0	0	0	0	0	0	1.73535e+06	0	1.75971e+06	1.15109e+06	1.69594e+06	0	1.6816e+06	0	1.12803e+06	0	1.11729e+06	0	2.5126e+06	0	0	0	0	0	0	4.15022e+06	3.37766e+06	1.53733e+06	3.50701e+07	5.9601e+06	0	0	0	0	0	0	0	0	0	0	2.48083e+06	0	0	0	0	0	3.1124e+06	0	9.53511e+06	5.1966e+06	1.30352e+06	1.25618e+06	2.17918e+06	0	0	4.44462e+06	0	0	0	0	0	1.01424e+06
A0A024R4V5	Bromodomain containing 1, isoform CRA_a	BRD1	DKFZp686F0325;DKFZp434B094;DKFZp586E1619;BRD1	VHGEPTSDLSDID	S1186	2xPhospho [S10; S/T]	5.81847e+06	7.41505e+06	5.77035e+06	4.78579e+06	5.62098e+06	0	9.05681e+06	6.41184e+06	1.13218e+06	0	2.62383e+06	0	1.22159e+06	0	1.46763e+06	5.55983e+06	4.2429e+06	2.87036e+06	2.51144e+06	8.38931e+06	0	0	3.76067e+06	3.19282e+06	4.13303e+06	6.18749e+06	3.25093e+06	2.11352e+07	3.7831e+06	1.31777e+06	6.16983e+06	7.09956e+06	0	2.64354e+06	2.94722e+06	1.55908e+06	7.20756e+06	5.90526e+06	4.59148e+06	4.25439e+06	0	1.1333e+07	3.30966e+06	2.37579e+06	0	5.46239e+06	1.77558e+06	2.58084e+06	2.49569e+06	5.90033e+06	5.00898e+06	6.12042e+06	6.85285e+06	4.50698e+06	3.06945e+06	5.55638e+06	0	0	0	2.46827e+06	1.91496e+06	0	0	0	0	5.65795e+06	0	9.9634e+06	8.53618e+06	5.30277e+06	8859430	7.36159e+06	5.56131e+06	0	1.8754e+06	7.73419e+06	0	0	0	1.0114e+06	2.61121e+06	5.34926e+06	2.60273e+06	0	3.18972e+06	3.81868e+06	3.86762e+06	1.65401e+06	0	6.41224e+06	0	566007	0	0	0	0	4.29316e+06	0	7.68001e+06	2.83345e+06	2.9688e+06	7.54885e+06	3.64118e+06	0	2.21868e+06	6.32086e+06	0	0	0	0	998458	1.03922e+06	0	0	0	0	0	0	0	0	4.01525e+06	2.50489e+06
A0A386IPJ4	Truncated breast and ovarian cancer susceptibility protein 2	BRCA2	BRCA2	KTSVSQTSLLEAK	S1680	1xPhospho [S3]	0	0	0	0	0	0	0	841707	0	0	0	0	0	0	0	0	0	0	0	0	0	0	0	0	0	0	0	3.51979e+06	0	0	0	0	0	0	0	0	0	0	0	0	0	0	651481	0	0	0	0	0	0	0	0	0	0	0	0	0	0	0	0	0	0	0	0	7.88681e+06	0	0	0	4.27443e+06	0	0	0	0	0	0	0	0	0	0	0	0	0	0	0	0	0	557718	0	0	0	0	0	0	0	0	0	0	0	0	0	0	0	0	0	0	0	0	0	0	0	0	0	0	0	0	0	0	0	0	0	0	0	0
A0A386IPJ4	Truncated breast and ovarian cancer susceptibility protein 2	BRCA2	BRCA2	TEHSLHYSPTSR	S2095	1xPhospho [S8]	0	0	0	0	0	0	0	0	0	0	0	0	0	0	0	0	0	0	0	0	0	0	0	0	0	0	0	2.65515e+06	0	0	1.74924e+06	0	0	593101	0	0	1.41758e+06	0	0	0	0	0	0	0	0	0	0	0	0	0	0	0	0	0	0	0	0	0	0	0	0	0	0	0	0	0	0	0	0	0	0	0	0	873522	0	0	0	0	0	0	0	0	0	0	0	0	0	0	0	0	0	0	0	0	0	0	0	0	0	0	0	0	0	0	1.09425e+06	1.06332e+06	0	0	0	0	0	0	0	0	0	0	0	0	0	0	0	0
A0A024R1Y1	Breast cancer type 1 susceptibility protein	BRCA1	BRCA1	KENNSPEHLKDEVSIIQSMGYR	S114	1xPhospho [S5]	0	0	1.04071e+06	0	1.26301e+06	1.35075e+06	0	764226	0	0	0	0	0	0	640678	2.41029e+06	0	0	0	0	1.18169e+06	1.10821e+06	0	0	1.57836e+06	0	0	2.03397e+06	0	0	0	370267	0	0	0	0	0	0	0	0	0	0	0	0	0	0	0	0	0	0	0	0	1.09416e+06	0	1.14586e+06	0	0	0	0	0	931408	0	937780	0	0	0	0	0	0	1.51357e+06	1.13413e+06	0	0	0	0	0	0	0	0	0	0	0	0	0	0	1.04759e+06	2.16728e+06	601817	0	0	1.85838e+06	0	0	0	0	0	0	0	0	0	0	0	0	3.49601e+06	492506	0	0	0	0	0	0	0	0	2.3199e+06	0	0	0	0	0	0	0	0
A0A024R1Y1	Breast cancer type 1 susceptibility protein	BRCA1	BRCA1	RHDSDTFPELK	S694	1xPhospho [S4]	0	0	0	0	0	0	0	545232	0	0	2.25776e+06	0	0	0	674282	0	0	0	700701	1.16408e+06	0	0	0	1.37681e+06	0	0	0	2.69646e+06	621264	0	2.52071e+06	0	0	0	0	1.18402e+06	1.76214e+06	0	0	0	0	0	0	0	0	0	0	0	0	0	0	0	0	0	0	0	0	704317	0	0	0	0	0	0	0	0	0	0	0	0	434279	0	0	505892	0	0	0	988282	0	0	0	0	0	0	0	0	0	393100	0	0	0	0	0	0	0	0	0	0	0	0	0	0	0	0	767636	0	769707	0	0	0	0	0	0	0	0	0	0	631969	0	0	0	0
A0A024R1Y1	Breast cancer type 1 susceptibility protein	BRCA1	BRCA1	SPSPFTHTHLAQGYR	S1189	2xPhospho [S1; S3]	1.26644e+06	0	0	0	0	0	0	0	0	0	0	0	0	0	0	0	0	0	0	0	0	0	0	0	0	0	0	3.08673e+06	0	0	0	0	0	0	0	0	0	0	0	0	1.0994e+06	2.67127e+06	0	0	472462	2.88307e+06	1.97033e+06	2.72036e+06	0	3.18674e+06	2.42246e+06	3.14889e+06	2.57457e+06	1.393e+06	895301	2.98072e+06	0	0	1.82093e+06	0	0	0	1.76492e+06	0	0	0	3.1056e+06	4.20109e+06	2.27114e+06	2.1999e+06	2884453	2.1333e+06	3.37426e+06	1.74424e+06	1.36981e+06	2.043e+06	1.68183e+06	0	1.43255e+06	1.23248e+06	2.91607e+06	3.54027e+06	2.64153e+06	0	2.50361e+06	745352	914346	0	2.7081e+06	0	0	0	0	0	0	0	0	0	0	0	0	0	0	0	0	0	0	0	0	0	0	0	0	0	0	0	0	0	0	0	0	0
A0A024R1Y1	Breast cancer type 1 susceptibility protein	BRCA1	BRCA1	SPSPFTHTHLAQGYR	S1191	2xPhospho [S1; S3]	1.26644e+06	0	0	0	0	0	0	0	0	0	0	0	0	0	0	0	0	0	0	0	0	0	0	0	0	0	0	3.08673e+06	0	0	0	0	0	0	0	0	0	0	0	0	1.0994e+06	2.67127e+06	0	0	472462	2.88307e+06	1.97033e+06	2.72036e+06	0	3.18674e+06	2.42246e+06	3.14889e+06	2.57457e+06	1.393e+06	895301	2.98072e+06	0	0	1.82093e+06	0	0	0	1.76492e+06	0	0	0	3.1056e+06	4.20109e+06	2.27114e+06	2.1999e+06	2884453	2.1333e+06	3.37426e+06	1.74424e+06	1.36981e+06	2.043e+06	1.68183e+06	0	1.43255e+06	1.23248e+06	2.91607e+06	3.54027e+06	2.64153e+06	0	2.50361e+06	745352	914346	0	2.7081e+06	0	0	0	0	0	0	0	0	0	0	0	0	0	0	0	0	0	0	0	0	0	0	0	0	0	0	0	0	0	0	0	0	0
P15056	Serine/threonine-protein kinase B-raf	BRAF	GTF2I;BRAF	SNPKSPQKPIVR	S151	1xPhospho [S5]	0	0	0	2.51348e+06	0	3.43091e+06	4.33165e+06	0	1.78897e+06	2.90636e+06	4.65844e+06	0	0	0	1.22888e+07	1.79061e+06	7.26245e+06	5.78819e+06	5.97809e+06	6.38138e+06	2.98544e+06	0	3.48718e+06	3.17193e+06	7.36301e+06	1.73493e+06	8.86895e+06	9.30187e+06	7.57426e+06	0	2.73353e+06	3.67954e+06	0	4.32418e+06	7.03615e+06	8.24453e+06	6.52887e+06	0	6.6804e+06	6.01118e+06	6.5949e+06	0	0	0	6.99794e+06	0	0	0	5.14344e+06	0	0	0	0	0	0	0	7.61934e+06	6.09079e+06	0	0	0	6.64141e+06	0	0	0	0	6.42769e+06	0	0	7.69468e+06	1.9695e+06	0	0	5.38881e+06	6.09175e+06	0	7.10138e+06	6.37063e+06	0	7.35981e+06	0	0	0	0	2.27845e+07	2.64295e+06	2.15219e+06	0	0	0	0	0	0	0	0	0	0	0	0	0	0	0	2.1753e+06	0	5.47513e+06	3.12979e+06	0	0	0	0	2.29197e+06	3.56491e+06	3.01739e+06	0	0	0	0	5.37633e+06	0	6.62826e+06	0	0
A0A2R8Y7Q1	Nucleosome-remodeling factor subunit BPTF	BPTF	BPTF	SPILEEKDIPPLEFPK	S77	1xPhospho [S1]	0	212895	325543	208555	59624.3	0	0	33110.7	0	0	54775.4	0	0	0	140115	0	0	0	0	52244.3	88152.4	0	49531.2	0	0	0	0	33934.1	0	251038	0	0	0	0	0	0	0	0	0	0	0	0	0	0	175552	0	0	61523	51669.2	0	0	0	0	0	0	0	0	0	0	0	0	0	0	0	0	0	0	0	6.00689e+06	5.15294e+06	5.95047e+06	0	46294.5	0	0	0	0	0	0	0	0	0	0	0	535879	0	0	40997.9	0	0	0	0	0	0	0	0	0	0	0	0	0	0	0	222881	1.6367e+06	0	0	0	0	0	0	0	0	0	0	0	0	0	369447	0	0	0
A0A2R8Y7Q1	Nucleosome-remodeling factor subunit BPTF	BPTF	BPTF	VHRPRSPILEEKDIPPLEFPK	S77	1xPhospho [S6]	0	0	0	0	0	2.72252e+06	0	0	0	0	632676	0	0	0	816857	0	0	0	0	0	0	0	0	0	0	0	0	0	0	0	581691	0	0	0	0	0	0	0	4.30933e+06	0	0	0	0	0	1.22992e+06	0	0	0	0	0	0	0	0	0	0	0	0	0	0	0	0	0	0	0	0	0	1.47431e+06	0	0	1.17022e+06	345621	0	1.24441e+06	644144	427226	0	0	0	0	0	0	0	0	0	0	1.80237e+06	1.35307e+06	316231	0	0	0	1.00329e+06	0	0	0	0	0	0	0	0	0	0	687380	775424	0	0	0	0	0	0	0	0	0	931000	0	0	0	0	0	0	0	0
A0A2R8Y7Q1	Nucleosome-remodeling factor subunit BPTF	BPTF	BPTF	QNSIENDIEEK	S1171	1xPhospho [S3]	8.59076e+06	1.0806e+07	1.73607e+07	1.58084e+07	9.85333e+06	1.92162e+07	9.02342e+06	8.8113e+06	7.93136e+06	1.59293e+07	1.43043e+07	6.16041e+06	8.12945e+06	5.54267e+06	1.39006e+07	1.37619e+07	1.02095e+07	1.00155e+07	9.77245e+06	1.00808e+07	1.01695e+07	5.0409e+06	1.85298e+07	1.19241e+07	9.23465e+06	1.85284e+07	1.07741e+07	7.56472e+06	7.88512e+06	1.50706e+07	8.72628e+06	1.40563e+07	1.33309e+07	6.10478e+06	6.52956e+06	7.61773e+06	7.44858e+06	9.67037e+06	1.53571e+07	1.36306e+07	5.75681e+06	1.05506e+07	8.826e+06	1.3274e+07	2.23363e+07	1.07185e+07	8.00886e+06	1.29866e+07	6.33773e+06	5.35078e+06	1.76896e+07	9.02529e+06	1.18819e+07	7.95022e+06	1.16182e+07	8.9786e+06	1.10457e+07	3.62542e+06	1.32893e+07	9.47397e+06	8.69455e+06	9.99896e+06	1.40902e+07	2.09234e+07	5.33091e+06	3.35886e+06	1.48841e+07	9.57925e+06	6.45406e+06	1.33575e+07	1.82391e+07	1.62839e+07	1.12761e+07	7.27086e+06	6.56481e+06	9.5166e+06	5.70345e+06	6.74619e+06	1.8559e+07	0	1.53671e+07	1.05745e+07	1.61322e+07	2.64934e+06	1.82366e+07	9.60167e+06	1.90572e+07	9.36614e+06	1.62719e+07	1.36348e+07	1.51951e+07	7.85403e+06	1.64354e+07	1.93427e+07	1.13033e+07	8.76304e+06	1.58413e+07	1.59662e+07	1.45346e+07	1.41018e+07	1.94284e+07	9.19835e+06	1.12858e+07	6.80221e+06	7.07042e+06	1.56554e+06	7.50002e+06	6.52173e+06	3.65158e+06	9.69181e+06	7.82344e+06	0	7.29504e+06	5.78302e+06	1.07589e+07	0	6.52515e+06	6.1202e+06	9.56437e+06	7.99725e+06	7.43283e+06	8.36724e+06
A0A2R8Y7Q1	Nucleosome-remodeling factor subunit BPTF	BPTF	BPTF	KVTSSPITSEEESNLSNDFIDENGLPINK	T1532	1xPhospho [T3]	0	0	0	0	197691	0	0	447647	0	0	84735.8	0	0	0	0	0	0	113077	0	93382.3	155362	0	0	0	0	0	208100	396131	0	0	213236	129309	0	0	0	0	0	0	0	0	0	0	307035	0	0	0	0	0	0	0	0	0	78212.9	0	97700.3	0	88391.9	216605	0	0	0	0	0	0	0	0	0	0	0	614737	0	0	0	0	0	0	0	0	99115.6	0	0	0	0	0	0	96176.8	0	0	0	0	0	0	0	0	0	0	0	0	0	0	0	0	0	0	0	0	0	0	0	130003	0	0	0	0	660365	0	0	0	334260	0	0	0
A0A2R8Y7Q1	Nucleosome-remodeling factor subunit BPTF	BPTF	BPTF	VHRPRSPILEEK	S77	1xPhospho [S6]	3.96075e+07	3.20462e+07	3.62087e+07	5.6832e+07	6.68944e+07	4.67038e+07	6.02466e+07	4.55737e+07	3.10465e+07	4.0122e+07	4.32166e+07	4.52144e+07	113022227	3.76452e+07	8.35508e+07	3.53739e+07	5.9733e+07	3.53056e+07	4.86427e+07	8.18523e+07	8.50578e+07	1.91612e+07	6.33644e+07	5.27921e+07	8.35732e+07	8.68484e+07	8.17961e+07	1.42465e+08	6.86879e+07	5.1383e+07	3.19813e+07	5.37245e+07	7.07537e+07	4.19782e+07	6.34004e+07	3.27278e+07	4.95726e+07	4.78929e+07	4.97807e+07	7.6163e+07	5.05762e+07	4.8734e+07	6.62821e+07	3.76827e+07	5.43523e+07	3.3595e+07	3.31628e+07	4.74059e+07	4.60393e+07	4.8468e+06	3.55447e+07	4.07834e+07	3.79697e+07	5.20257e+07	4.54527e+07	2.56846e+07	2.69338e+07	2.50444e+07	3.3441e+07	4.16093e+07	4.47605e+07	1.02566e+07	2.44634e+07	0	9.56111e+07	8.25778e+07	4.60423e+07	3.68859e+07	6.16234e+07	3.43209e+07	52790385	3.25199e+07	4.32137e+07	2.76642e+07	3.896e+07	2.43407e+07	2.82285e+07	5.53784e+07	3.96804e+07	3.62775e+07	4.99551e+07	6.38961e+07	7.61644e+07	1.43966e+08	70455714	2.38401e+07	3.73577e+07	5.82187e+07	1.39063e+07	3.22072e+07	3.4173e+07	3.70402e+07	7.88978e+07	7.44887e+07	3.32378e+07	6.96733e+07	3.11801e+07	6.00867e+07	6.51106e+07	3.58643e+07	4.52674e+07	7.69566e+07	2.67881e+07	3.16328e+07	4.50497e+07	2.9501e+07	2.71423e+07	161829	8.81663e+07	4.45129e+07	3.29218e+07	3.64354e+07	4.50034e+07	4.27773e+07	2.14307e+07	3.92401e+07	1.70261e+07	3.35209e+07	3.60978e+07	4.28341e+07	4.59724e+07	4.49875e+07
A0A2R8Y7Q1	Nucleosome-remodeling factor subunit BPTF	BPTF	BPTF	LSPQMQVHQDK	S2231	1xPhospho [S2]	0	0	1.45741e+06	0	0	0	0	1.24932e+06	0	0	881715	0	0	0	0	0	0	0	0	1.49881e+06	1.17044e+06	0	0	0	0	1.63889e+06	0	3.73732e+06	683739	0	1.55313e+06	0	0	0	0	0	1.79528e+06	0	0	0	0	0	0	0	0	0	0	0	0	0	3.26657e+06	0	0	0	0	0	4.65718e+06	993904	0	6.58041e+06	0	2.79316e+06	5.75882e+06	0	0	0	3.01979e+06	0	0	1.11147e+06	558078	1.87241e+06	0	0	0	0	0	3.18964e+06	4.25192e+06	0	0	0	4.07881e+06	0	0	0	0	1.22889e+06	0	0	0	0	0	0	0	0	0	0	0	0	0	0	0	0	0	0	0	0	0	0	0	0	0	0	0	0	0	0	0	0	0	0
A0A2R8Y7Q1	Nucleosome-remodeling factor subunit BPTF	BPTF	BPTF	SPILEEK	S77	1xPhospho [S1]	1.402e+07	4.94818e+06	1.99663e+07	1.71016e+07	1.74848e+07	1.03823e+07	8.96599e+06	1.57693e+07	1.05706e+07	8.13718e+06	1.46566e+07	7.40223e+06	2.29078e+07	4.06545e+06	3.03065e+06	1.82178e+07	1.17217e+07	1.09384e+07	1.4509e+07	1.86662e+07	1.73103e+07	0	1.80063e+07	2.18086e+07	1.1378e+07	2.02737e+07	1.40645e+07	3.30893e+07	1.14537e+07	9.96881e+06	2.01455e+07	1.32738e+07	0	1.26929e+07	1.23148e+07	8.22223e+06	1.74738e+07	9.52754e+06	0	8.70446e+06	1.5396e+07	1.59712e+07	2.17222e+07	2.66683e+07	1.17914e+07	1.10166e+07	6.53747e+06	1.06068e+07	7.61357e+06	1.0607e+07	1.49743e+07	1.10566e+07	8.33526e+06	1.1222e+07	7.24462e+06	6.69802e+06	7.97095e+06	3.65387e+06	9.45413e+06	7.06869e+06	5.20765e+06	1.345e+07	6.1842e+06	0	1.34144e+07	8.52699e+06	9.63738e+06	1.79929e+07	1.13084e+07	8.36778e+06	16909493	1.74488e+07	1.06271e+07	1.23655e+07	7.92132e+06	8.01244e+06	7.17419e+06	2.28545e+07	7.43476e+06	5.09876e+06	1.26592e+07	1.97113e+07	1.16792e+07	5.03974e+06	7.24798e+06	1.5316e+07	1.27022e+07	1.63866e+07	8.14869e+06	1.28242e+07	1.49775e+07	7.19799e+06	1.40077e+07	1.90454e+07	2.08996e+07	1.59365e+07	1.5447e+07	8.86869e+06	1.01512e+07	8.28222e+06	1.20481e+07	1.01425e+07	4.52275e+06	4.16283e+06	2.54281e+06	8.26708e+06	1.98926e+07	1.0776e+07	0	1.46564e+07	5.5326e+06	5.91803e+06	6.62263e+06	1.04499e+07	1.23744e+07	1.65642e+07	8.58856e+06	1.14613e+07	1.28013e+07	6.6022e+06	9.15859e+06	2.68723e+06
A0A2R8Y7Q1	Nucleosome-remodeling factor subunit BPTF	BPTF	BPTF	LSPQMQVHQDK	S2231	1xPhospho [S2]; 1xOxidation [M5]	0	0	1.70924e+06	0	1.58699e+06	2.16015e+06	0	899134	0	0	0	0	0	0	0	0	0	0	0	869445	724188	0	0	0	0	1.0424e+06	0	1.32508e+06	0	0	2.02527e+06	1.01481e+06	207901	0	0	0	0	0	0	0	0	0	1.00992e+06	0	1.42106e+06	0	0	0	0	0	0	0	0	0	1.82254e+06	0	0	0	1.26e+06	0	0	0	1.50249e+06	9.33979e+07	0	0	0	0	1.36745e+06	0	1.55373e+06	0	0	1.79121e+06	0	0	1.48511e+06	0	0	0	30370.2	0	0	0	0	2.14359e+06	0	0	0	0	0	0	0	0	0	0	0	0	0	0	0	0	0	0	549653	0	1.43724e+06	2.36213e+06	0	2.20379e+06	1.18782e+06	0	1.71109e+06	1.44978e+06	0	0	0	0	0	0	0	0
Q96FH0	BLOC-1-related complex subunit 8	BORCS8	BORCS8	DHMNASAQGHSPEEPPPPSSA	S118	1xPhospho [S20]	6.02069e+06	1.55056e+06	2.9532e+06	0	1.34274e+06	1.76546e+06	2.11964e+06	959561	2.25032e+06	0	2.69949e+06	3.73693e+06	0	2.51242e+06	4.63879e+06	2.90753e+06	2.56767e+06	831865	2.90283e+06	2.29742e+06	3.3505e+06	0	2.50888e+06	1.2438e+06	2.28341e+06	5.31507e+06	3.84172e+06	2.18625e+06	812419	4.54344e+06	7.4879e+06	2.44618e+06	0	0	2.22777e+06	0	2.78307e+06	4.03476e+06	4.24416e+06	0	0	5.25393e+06	1.89388e+06	3.10377e+06	9.45706e+06	0	4.79212e+06	5.78111e+06	7.2173e+06	3.50994e+06	5.9183e+06	6.71512e+06	793709	5.06675e+06	0	1.19266e+06	3.69632e+06	7.57345e+06	1.48002e+06	4.00914e+06	3.6319e+06	0	2.5024e+06	0	2.83165e+06	6.40275e+06	2.76803e+06	0	2.32778e+06	2.76037e+06	6.86856e+06	1.78246e+07	9.81556e+06	7.80975e+06	4.80375e+06	3.35595e+06	6.70286e+06	1.54626e+07	0	0	0	0	0	0	0	1.26003e+07	1.17894e+07	3.61863e+06	3.53446e+06	2.89645e+06	7.06698e+06	0	0	0	0	0	0	0	0	5.50213e+06	4.25681e+06	0	1.56636e+06	2.89583e+06	4.02671e+06	0	0	4.09489e+06	0	2.11842e+06	2.31507e+06	0	1.19108e+06	0	3.84168e+06	0	4.99835e+06	0	5.94836e+06	2.45266e+06	0	0
Q96GS4	BLOC-1-related complex subunit 6	BORCS6	BORCS6	SLDGLSEACGGAGSSGSAESGAGGGRR	S168	1xCarbamidomethyl [C9]; 1xPhospho [S1]	0	815569	748042	0	0	0	852026	0	0	0	782731	0	1.37791e+06	0	5.21882e+06	972887	0	0	0	1.26547e+06	0	0	1.43576e+06	2.19985e+06	1.54636e+06	0	805666	1.41369e+06	0	0	0	0	0	0	0	1.02294e+06	0	0	8.23985e+06	0	0	0	0	0	0	0	0	0	0	0	0	0	0	3.56614e+06	826596	0	0	0	0	0	0	0	0	0	0	0	0	0	980192	0	0	0	0	895735	0	0	0	0	0	0	0	0	0	0	0	798565	812908	2.704e+06	0	0	0	0	0	0	0	0	0	0	0	0	0	0	0	0	0	0	0	1.60281e+06	0	0	0	0	0	0	0	0	0	0	0	0	0	1.0828e+06
Q96GS4	BLOC-1-related complex subunit 6	BORCS6	BORCS6	ATISSPLELEGTVSR	T196	1xPhospho [T2]	0	0	0	0	0	0	3.34798e+06	2.57325e+06	0	0	0	0	0	0	0	0	0	96284.5	0	63285.5	0	0	48801.3	0	0	0	0	1.48722e+06	22127.6	0	0	0	0	0	2.01958e+06	1.68622e+06	2.51589e+06	0	0	0	0	0	710793	0	0	0	0	3.7539e+06	2.74279e+06	4.41222e+06	0	7.33905e+06	1.26918e+06	0	1.70453e+06	5.01292e+06	0	2.05804e+06	2.36037e+06	2.99881e+06	2.17963e+06	0	2.53744e+06	0	0	2.73783e+06	0	0	3.25859e+06	3.81336e+06	5612769	0	0	4.65414e+06	4.04836e+06	0	2.6916e+06	0	0	4.82343e+06	3.17527e+06	0	0	0	0	0	0	1.59678e+06	0	0	0	0	0	0	0	0	0	0	0	0	0	0	0	1.86675e+06	3.86075e+06	2.75466e+06	0	0	0	0	0	0	0	0	0	0	0	0	0	0	0	131916
A8K3R2	Ribosome biogenesis protein BOP1	BOP1	BOP1	IGDEYAEDSSDEEDIR	S127	2xPhospho [S10; S/Y]	3.41729e+06	0	3.67494e+06	2.46891e+06	0	0	3.94765e+06	9.42546e+06	0	2.4313e+06	0	0	0	0	0	1.78166e+06	2.74568e+06	0	2.12028e+06	7.56579e+06	0	0	0	0	0	8.22775e+06	0	1.55817e+07	3.01647e+06	0	1.05964e+07	8.74833e+06	0	3.18889e+06	4.70275e+06	0	1.28969e+07	1.40336e+06	0	0	0	1.07424e+07	4.21945e+06	0	1.69731e+06	0	0	0	0	0	0	0	0	0	0	0	0	0	0	0	0	0	0	0	2.87757e+06	1.28643e+06	0	8.17698e+06	0	0	1.98249e+06	2.47745e+06	943524	0	0	0	0	0	0	0	0	0	0	0	0	0	1.57511e+06	1.99982e+06	0	0	0	0	0	1.49662e+06	222346	2.20189e+06	3.05984e+06	6.70396e+06	0	0	0	0	0	0	1.71094e+06	0	0	1.94331e+06	0	3.63662e+06	0	0	0	2.20866e+06	2.74778e+06	0	0	0	0	0	0	0
A8K3R2	Ribosome biogenesis protein BOP1	BOP1	BOP1	IGDEYAEDSSDEEDIR	S127	1xPhospho [S10]	0	0	0	0	0	0	0	0	0	0	0	0	0	0	1.40992e+06	1.50294e+06	0	0	0	1.68373e+06	0	1.59709e+06	1.37247e+06	1.34165e+06	0	1.62058e+06	0	1.74386e+06	0	0	3.49358e+06	0	0	0	0	0	778378	0	0	0	1.45175e+06	0	847253	0	0	0	0	0	0	4.66895e+06	0	0	911888	0	0	0	0	1.71576e+06	0	0	0	0	0	0	0	0	0	0	0	0	0	0	2.1237e+06	0	0	0	0	1.74434e+06	0	0	0	0	0	0	0	1.6424e+06	1.05467e+06	1.72359e+06	0	1.24781e+06	0	0	0	0	0	3.29448e+06	0	0	0	0	0	0	0	0	0	0	0	0	3.34168e+06	0	1.5926e+06	0	0	0	0	0	5.23779e+06	0	0	0	0	0
Q9Y3E2	BolA-like protein 1	BOLA1	BOLA1	FEGLSPLQR	S81	1xPhospho [S5]	0	0	3.07367e+06	1.65801e+06	1.38155e+06	684064	798776	2.81608e+06	0	0	1.33233e+06	0	0	0	3.6592e+06	0	0	0	0	5.33175e+06	0	0	1.57458e+06	2.26476e+06	1.65731e+06	1.22954e+06	2.2421e+06	3.66623e+06	2.89552e+06	0	0	0	0	0	2.42864e+06	2.23494e+06	2.56671e+06	2.77547e+06	2.34055e+06	1.86637e+06	0	0	3.70996e+06	0	0	0	0	0	0	0	0	0	0	2.3697e+06	0	0	0	0	0	427805	813934	0	0	0	3.06275e+06	2.72108e+06	0	0	0	2.0918e+06	1.15614e+06	1.71223e+06	0	0	480638	0	0	3.81341e+06	0	0	0	0	0	0	0	0	0	2.75406e+06	2.50783e+06	1.34212e+06	0	0	0	1.15419e+07	0	0	0	0	5.52174e+06	0	0	0	0	1.17633e+06	1.07761e+06	1.86919e+06	0	0	0	0	1.13916e+06	1.4404e+06	996362	0	0	0	0	0	0	0	0	1.37578e+06
H0Y9Y2	Biorientation of chromosomes in cell division protein 1-like 1 (Fragment)	BOD1L1	BOD1L1	KEQESDEEEEEEEEDEPSGATTR	S95	1xPhospho [S5]	0	0	3.10074e+06	0	2.41454e+06	0	0	0	0	0	0	0	6.14093e+06	0	0	1.03608e+06	0	0	0	1.94424e+06	0	0	2.64938e+06	0	0	9.8974e+06	874923	2.28744e+06	0	0	2.62765e+06	0	0	1.25533e+06	2.10121e+06	1.8682e+06	7.61196e+06	0	0	4.80607e+06	7.83217e+06	1.54285e+07	4.19667e+06	7.73561e+06	0	0	9.67528e+06	4.78343e+06	0	8.90825e+06	0	2.8852e+06	0	0	5.2579e+06	0	0	0	0	0	4.28199e+06	0	1.68519e+06	0	2.126e+06	0	0	0	1.73132e+06	3.43243e+06	2.11363e+06	5.17212e+06	2.61487e+06	2.49097e+06	2.02086e+06	0	5.52405e+06	0	0	0	0	0	0	0	0	3.5823e+06	6.17117e+06	8.24452e+06	0	1.76199e+07	0	0	0	0	0	0	0	0	0	0	0	0	0	0	0	0	4.80984e+06	0	0	0	0	0	0	0	0	0	0	0	0	0	0	0
Q8NFC6	Biorientation of chromosomes in cell division protein 1-like 1	BOD1L1	BOD1L1	GLEGNANSPAHLR	S2501	1xPhospho [S8]	2.14948e+07	3.00222e+07	34938419	3.10198e+07	5.73641e+07	1.61435e+07	2.59036e+07	2.94237e+07	2.22367e+07	2.86996e+07	3.87982e+07	1.30072e+07	1.35207e+07	0	2.52428e+07	5.87948e+07	4.08688e+07	2.74563e+07	2.12629e+07	6.06989e+07	5.70566e+07	5.4441e+07	8.04877e+07	7.72185e+07	3.07136e+07	7.06223e+07	5.76019e+07	7.33114e+07	4.83036e+07	5.23174e+07	6.79091e+07	6.84839e+07	5.17195e+07	1.06922e+07	3.68429e+07	3.14807e+07	8.78919e+07	3.70711e+07	1.43936e+07	7.62537e+06	7.6137e+06	1.00226e+07	1.86458e+07	8.46287e+06	8.71561e+06	1.83911e+07	2.7182e+07	1.03204e+07	1.01203e+07	5.32312e+06	2.23722e+07	2.61962e+07	1.71633e+07	2.00329e+07	1.01445e+07	1.51224e+07	1.63531e+07	2.73912e+07	1.55311e+07	1.4966e+07	2.22338e+06	1.15887e+07	1.30813e+07	0	1.86345e+07	3.11013e+07	3.30459e+06	3.34061e+07	1.05589e+07	1.46495e+07	2.15665e+07	3.68114e+07	1.81718e+07	1.6777e+07	1.50781e+07	1.62426e+07	12555428	2.54172e+07	2.43624e+07	1.67994e+07	1.39012e+07	1.26878e+07	1.67123e+07	5.36135e+07	1.58302e+07	1.15612e+07	7.14848e+06	1.124e+07	1.62542e+06	7.22125e+06	1.45847e+07	9.33721e+06	5.14464e+07	2.97926e+07	1.75026e+07	6.27093e+07	3.83575e+07	3.57603e+07	3.6243e+07	3.03222e+07	3.27244e+07	2.76207e+07	2.63603e+07	1.46638e+07	10189576	2.08616e+07	4.35264e+07	3.05947e+07	2.65366e+07	3.25205e+07	0	2.5722e+07	2.71986e+07	3.95887e+07	3.54125e+07	9.14649e+06	1.87191e+07	1.19167e+07	1.3964e+07	2.02502e+07	0	3.14883e+07
Q8NFC6	Biorientation of chromosomes in cell division protein 1-like 1	BOD1L1	BOD1L1	RGSLSQEMAKGEEK	S1077	1xPhospho [S3]	4.17617e+06	1.22769e+07	7.80597e+06	2.03416e+06	9.56402e+06	9.95791e+06	1.11456e+07	1.38859e+07	1.74737e+06	1.5086e+07	2.1232e+07	1.42679e+07	1.70073e+07	1.88591e+07	1.99382e+07	1.13225e+07	1.23582e+07	9.9603e+06	6.30911e+06	1.29107e+07	9.14631e+06	2.80352e+06	1.97792e+07	5.36951e+06	8.518e+06	7.47084e+06	1.75861e+07	2.10668e+07	1.25926e+07	1.16824e+07	1.55314e+07	1.0902e+07	0	4.50481e+06	7.11311e+06	1.28489e+07	1.06818e+07	1.60683e+07	4.04847e+07	1.7573e+07	1.01469e+07	2.95077e+07	2.86952e+07	1.16199e+07	1.64046e+07	2.51119e+07	5.21714e+06	2.60861e+07	1.95405e+07	3.8401e+07	2.47391e+07	2.12735e+07	1.92905e+07	5.03373e+07	1.49094e+07	1.58725e+07	1.10174e+07	9.63726e+06	1.06852e+07	1.39827e+07	1.13838e+07	2.30957e+07	1.05042e+07	0	1.42163e+07	9.55609e+06	2.83449e+07	5.0777e+07	1.61282e+07	1.48657e+07	25338320	3.49007e+07	3.15412e+07	1.27732e+07	1.02191e+07	2.19537e+07	1.04637e+07	6.64809e+06	8.41003e+06	1.67751e+07	5.78545e+06	1.72026e+07	1.12184e+07	1.94319e+07	2.25164e+07	1.2953e+07	2.73081e+07	9.70363e+06	7.99985e+06	1.21867e+07	1.83565e+07	1.32892e+07	9.47643e+06	1.32842e+07	9.61913e+06	1.42054e+07	5.47904e+06	1.48697e+07	2.1885e+07	8.90913e+06	1.07683e+07	0	1.69549e+07	7.28245e+06	9.15128e+06	8.71557e+06	3.74982e+06	5.85698e+06	0	9.93123e+06	2.97999e+06	6.43814e+06	8.34894e+06	1.05778e+07	1.22449e+07	1.74389e+07	1.88832e+07	2.06834e+07	1.68958e+07	1.28468e+07	1.63911e+07	8.28726e+06
Q8NFC6	Biorientation of chromosomes in cell division protein 1-like 1	BOD1L1	BOD1L1	SESYSEDKCDMDSTNMDSNLKPEEVVHK	S870	1xCarbamidomethyl [C9]; 1xPhospho [S3]	1.48382e+06	5.39916e+06	0	1.14508e+06	1.97574e+06	0	2.12488e+06	1.13438e+06	0	2.11556e+06	1.42708e+06	0	2.17161e+06	0	0	2.93526e+07	4.0034e+06	0	2.51254e+06	1.31946e+06	3.50637e+06	3.13657e+06	0	1.48671e+06	8.64133e+06	7130794	3.91566e+06	1.76826e+06	3.32935e+06	2.41791e+06	7.88677e+06	6.38069e+06	0	3.03889e+06	1.45313e+06	1.64764e+06	3.32733e+06	2.33961e+06	979924	0	3.39625e+06	0	5.23199e+06	0	2.36821e+07	2.36709e+06	1.26959e+06	0	6.57773e+06	3.84701e+06	6.3496e+06	3.20468e+06	1.67241e+06	9.44425e+06	529789	3.71059e+06	0	2.34511e+06	2.47851e+06	936302	1.35057e+06	0	1.60975e+06	1.3743e+07	2.81293e+06	0	4.25748e+06	0	2.18006e+06	1.4877e+06	6.83492e+06	6.91392e+06	4.37303e+06	1.86617e+06	0	2.20516e+06	2.37966e+06	6.19371e+06	0	1.48028e+06	3.13425e+06	3.44972e+06	0	0	0	3.52895e+06	5.93078e+06	2.90835e+06	0	5.74001e+06	6.4727e+06	3.34966e+06	0	0	0	0	0	4.31163e+06	0	0	0	1.42718e+06	903898	2.60212e+06	1.43916e+06	1.99165e+06	2.88386e+06	1.04163e+06	0	0	1.92575e+06	0	0	991580	0	0	0	1.53198e+06	0	0	0	5.117e+06
Q8NFC6	Biorientation of chromosomes in cell division protein 1-like 1	BOD1L1	BOD1L1	RSESYSEDKCDMDSTNMDSNLKPEEVVHK	S870	1xCarbamidomethyl [C10]; 1xPhospho [S4]; 2xOxidation [M12; M17]	0	2.26865e+06	0	7.83062e+06	3.05916e+06	0	2.6e+06	1.82535e+06	2.13587e+06	2.44212e+06	0	0	7.33939e+06	0	2.57143e+06	1.10316e+07	1.59583e+06	1.3952e+06	3.58323e+06	759942	0	0	0	0	0	0	3.28098e+06	639849	0	0	1.35564e+06	763019	0	0	2.12317e+06	1.39317e+06	0	0	1.38187e+06	4.9272e+06	3.8332e+06	0	2.47714e+06	0	9.2889e+06	0	5.86765e+06	0	1.84691e+06	0	0	0	7.60248e+06	4.36914e+06	9.54965e+06	7.30621e+06	0	4.05668e+06	1.03661e+07	8.27396e+06	1.25779e+07	0	1.08086e+07	0	0	1.50421e+06	5.1192e+06	0	5.3075e+06	3.0933e+06	12330320	5.095e+06	1.10745e+07	8.77169e+06	2.02643e+06	0	6.32828e+06	5.99022e+06	1.69628e+07	8.36167e+06	5.25471e+06	8.56662e+06	1.63283e+07	8.30904e+06	1.11175e+07	2.14331e+06	4.29618e+06	2.59029e+06	3.30351e+06	2.07697e+06	0	0	0	4.40676e+06	8.19057e+06	0	0	6.24839e+06	0	0	0	0	2.31988e+06	0	0	880881	0	0	0	0	0	1.5673e+06	0	2.11159e+06	0	0	0	1.29226e+06	0	0	0	0
Q8NFC6	Biorientation of chromosomes in cell division protein 1-like 1	BOD1L1	BOD1L1	AGSISSEEVDGSQGNMMR	S1701	1xPhospho [S3]; 1xOxidation [M]	0	0	0	0	1.48469e+06	4.93335e+06	2.05219e+06	1.13997e+06	0	0	4.04505e+06	0	0	0	0	0	0	0	2.68164e+06	0	1.28924e+06	0	3.08974e+06	1.72198e+06	0	3.17869e+06	0	1.17888e+06	0	0	1.0433e+06	0	0	0	0	0	0	2.16009e+06	1.55026e+06	2.82491e+06	7.02217e+06	0	3.83287e+06	3.14552e+06	8.39843e+06	0	1.18352e+06	0	2.00671e+06	0	0	1.72823e+06	1.44752e+06	2.29265e+06	1.65363e+06	0	2.84001e+06	1.55535e+06	2.039e+06	0	0	0	2.20079e+06	0	0	0	4.54182e+06	0	0	1.33902e+06	2.83156e+06	0	1.93509e+06	3.88312e+06	0	0	1.79057e+06	8.7395e+06	0	0	0	2232439	0	0	0	8.64826e+06	7.11275e+06	7.43264e+06	5.56773e+06	3.2055e+06	3.95626e+06	2.85984e+06	5.19863e+06	0	0	0	7.5178e+06	0	0	0	0	0	0	0	0	0	0	4.89335e+06	0	4.57386e+06	3.14388e+06	0	2.58251e+06	0	4.0727e+06	0	0	0	0	0	0	0
Q8NFC6	Biorientation of chromosomes in cell division protein 1-like 1	BOD1L1	BOD1L1	AGSISSEEVDGSQGNMMR	S1701	1xPhospho [S3]; 2xOxidation [M16; M17]	0	0	2.2216e+06	0	0	2.63732e+06	0	1.72602e+06	0	0	2.48975e+06	0	2.61937e+06	0	0	0	0	3.37599e+06	0	0	0	0	0	0	0	0	1.40889e+06	0	0	0	1.4535e+06	0	0	0	0	0	0	0	2.08065e+06	0	0	0	2.13281e+06	0	2.85463e+06	2.24376e+06	4.80469e+06	0	0	0	0	0	2.1077e+06	0	2.62535e+06	1.75718e+06	6.68535e+06	7.10731e+06	5.55558e+06	3.48854e+06	2.55684e+06	0	2.52565e+06	0	2.35289e+06	3.33434e+06	0	0	2.02274e+06	2.7093e+06	3.19415e+06	0	3.84789e+06	5.69625e+06	1.54408e+06	0	3.34209e+06	3.50189e+06	4.26631e+06	1.44848e+06	0	6.19398e+06	5.18193e+06	7.68163e+06	0	3.92562e+06	4.90717e+06	2.50254e+06	0	4.25851e+06	4.10671e+06	1.83954e+06	0	0	0	0	0	0	0	0	0	0	0	0	0	0	0	0	0	0	0	0	0	0	0	0	0	0	0	3.67902e+06	0	0
Q8NFC6	Biorientation of chromosomes in cell division protein 1-like 1	BOD1L1	BOD1L1	DKDVTLSPVK	S1531	1xPhospho [S7]	0	0	589854	0	0	0	899222	0	3.72893e+07	7.61596e+07	0	1.47805e+07	3.94311e+07	1.49269e+07	0	2.84895e+07	2.67394e+07	3.0875e+07	2.85294e+07	26470095	583244	1.1641e+07	3.55525e+07	4.39674e+07	2.72689e+07	0	0	6.07539e+07	950145	0	5.19852e+07	0	3.63675e+07	2.7518e+07	2.37401e+07	1.88816e+07	3.09302e+07	1.0122e+06	0	0	2.69791e+07	4.61363e+07	2.41868e+07	4.33018e+07	0	2.93347e+07	1.79435e+07	2.13322e+07	1.71816e+07	2.1147e+07	2.53549e+07	0	1.72757e+07	1.47889e+07	1.69433e+07	1.56566e+07	0	3.16522e+07	2.10512e+07	1.7101e+07	1.45173e+07	2.11832e+07	1.56277e+07	0	2.86831e+07	3.19653e+07	746882	2.05797e+07	2.0886e+07	1.13833e+07	16433916	4.75862e+07	1.92451e+07	1.22631e+08	1.4213e+07	1.88819e+07	1.46748e+07	3.53404e+07	1.86862e+07	9.26679e+06	1.7266e+07	3.0099e+07	2.85538e+07	4.20011e+07	0	2.52579e+07	2.78606e+07	2.27669e+07	0	2.40871e+07	3.51414e+07	0	0	0	7.14474e+07	5.26131e+07	0	0	0	0	0	0	5.01473e+07	0	0	0	0	0	3.3539e+07	0	0	0	0	0	2.17364e+07	1.81679e+07	1.79808e+07	1.36476e+07	2.95194e+07	0	2.52258e+07	2.49999e+07
Q8NFC6	Biorientation of chromosomes in cell division protein 1-like 1	BOD1L1	BOD1L1	AGSISSEEVDGSQGNMMR	S1701	1xPhospho [S3]	1.54908e+06	0	1.41801e+06	0	0	2.40798e+06	951422	1.27876e+06	0	0	1.25473e+06	1.10373e+06	2.42057e+06	0	2.60685e+06	0	0	0	0	586449	0	0	1.29812e+06	974216	0	1.22523e+06	2.39781e+06	778390	935316	0	2.71764e+06	0	0	0	0	0	1.09415e+06	0	834635	2.43733e+06	1.98668e+06	0	1.98239e+06	3.39925e+06	1.9396e+06	3.5724e+06	1.87121e+06	2.22402e+06	0	1.98818e+06	2.11557e+06	2.23241e+06	0	3.59056e+06	0	0	0	1.60333e+06	803562	629012	0	0	0	0	1.73511e+06	0	3.06681e+06	4.79746e+06	0	0	0	5.13441e+06	890696	1.64224e+06	1.03597e+06	1.70371e+06	1.36307e+06	2.14054e+06	1.70531e+06	0	0	0	0	0	0	2.32937e+06	4.20606e+06	2.25957e+06	2.24701e+06	2.38691e+06	1.90718e+06	580302	0	0	0	0	0	0	0	0	2.17449e+06	0	0	0	0	1.09667e+06	0	0	7.59568e+06	0	0	0	837223	0	0	110931	317798	0	0	0	2.8082e+06	0
Q8NFC6	Biorientation of chromosomes in cell division protein 1-like 1	BOD1L1	BOD1L1	RGSLSQEMAK	S1077	1xPhospho [S3]	8.6263e+06	7.77246e+06	5.51025e+06	1.78573e+06	6.92497e+06	6.91054e+06	8.0916e+06	8.94896e+06	1.7652e+06	6.1009e+06	1.11609e+07	9.99839e+06	1.28529e+07	7.72075e+06	6.28407e+06	1.00714e+07	9.48023e+06	5.32361e+06	4.29731e+06	9.14993e+06	1.48476e+07	5.61557e+06	1.3945e+07	9.90772e+06	6.09974e+06	9.11579e+06	1.09563e+07	1.91361e+07	9.34092e+06	5.81173e+06	1.01966e+07	9.25347e+06	0	6.44613e+06	6.60203e+06	8.71481e+06	1.29543e+07	1.53435e+07	4.2432e+06	8.0516e+06	1.07077e+07	1.38032e+07	1.89577e+07	1.44113e+07	8.97519e+06	1.0855e+07	3.34686e+06	1.2854e+07	1.00996e+07	1.43522e+07	1.07638e+07	7.46424e+06	7.30923e+06	1.94189e+07	5.95268e+06	6.40318e+06	8.93896e+06	1.60754e+06	3.46278e+06	6.08927e+06	6.78012e+06	10165738	4.55075e+06	0	5.98685e+06	7.67747e+06	9.85552e+06	2.09098e+07	5.84318e+06	4.85452e+06	5.25978e+06	1.27562e+07	9.81254e+06	3.75634e+06	4.56029e+06	7.66171e+06	3.22276e+06	1.29769e+07	4.97071e+06	4.70185e+06	5.89383e+06	9.37306e+06	4.49725e+06	2.87462e+07	1.14665e+07	9.79886e+06	1.07139e+07	6.56501e+06	0	7.80525e+06	7.3647e+06	9.14428e+06	6.85802e+06	1.04284e+07	7.20127e+06	6.72169e+06	7.17076e+06	6.17866e+06	9.93597e+06	6.88002e+06	0	0	1.00417e+07	7.10878e+06	3.48023e+06	4.63812e+06	0	0	4.37158e+06	6.17104e+06	0	2.63714e+06	4.121e+06	5.63016e+06	6.77527e+06	1.05252e+07	9.51361e+06	1.18173e+07	7.53137e+06	3.35224e+06	5.9572e+06	2.88931e+06
Q8NFC6	Biorientation of chromosomes in cell division protein 1-like 1	BOD1L1	BOD1L1	VKDISIDVER	S1470	1xPhospho [S5]	1.2403e+06	752238	5.02083e+06	855260	936929	1.75556e+06	1.56817e+06	1.34336e+06	0	0	2.37945e+06	0	1.16482e+07	2.54647e+06	1.38395e+06	1.75271e+06	2.3212e+06	2.21016e+06	0	890938	0	0	1.48668e+06	950335	1.10814e+06	1.1113e+06	0	0	0	0	0	635548	0	0	2.41834e+06	404363	1.17092e+06	1.4007e+06	0	2.21657e+06	1.4005e+06	0	1.03526e+06	0	1.47458e+07	1.77362e+06	947268	2.03114e+06	1.31291e+06	1.53023e+06	1.88517e+06	1.3097e+06	3.82685e+06	6.08302e+06	951117	1.87009e+06	0	0	2.30865e+06	1.13419e+06	1.05488e+07	2.96322e+06	9.60144e+06	6.71027e+06	1.90018e+06	2.8565e+06	2.67348e+06	2.76113e+06	971507	4.32212e+06	4.93336e+06	2.86092e+06	1.69727e+06	2.81219e+06	533968	3.32845e+06	0	0	0	0	4.07609e+06	0	0	0	0	634655	1.72004e+06	2.50144e+06	3.18628e+06	0	0	0	0	0	0	1.80972e+06	1.40837e+06	5.97748e+06	0	0	4.57654e+06	0	1.9137e+06	2.8777e+06	1.86776e+06	0	0	0	0	0	0	825367	0	1.38885e+06	0	0	0	0	4.40133e+06	2.7615e+06	3.01225e+06	0
Q8NFC6	Biorientation of chromosomes in cell division protein 1-like 1	BOD1L1	BOD1L1	SESYSEDKCDMDSTNMDSNLKPEEVVHK	S870	1xCarbamidomethyl [C9]; 1xPhospho [S3]; 1xOxidation [M16]	0	0	0	1.21598e+06	666950	0	751774	1.24963e+06	0	0	0	0	0	0	0	0	852302	1.05859e+06	0	0	0	0	0	0	1.14537e+06	0	0	0	0	0	0	0	0	0	0	2.71764e+06	0	2.78661e+06	0	0	0	0	2.24224e+06	0	0	0	808502	0	1.77081e+06	0	0	0	0	0	703018	0	0	0	1.24723e+06	0	0	0	721302	1.07255e+07	0	0	0	0	0	0	3088302	0	2.15216e+06	1.01742e+06	0	0	1.06859e+06	0	0	0	0	1.85496e+06	0	0	0	1.3171e+06	3.39804e+06	2.13585e+06	0	0	0	1.41783e+06	0	0	0	0	0	0	0	0	0	0	0	0	807757	0	0	0	0	1.17843e+06	0	0	0	0	0	0	0	0	0	0	0	0
Q8NFC6	Biorientation of chromosomes in cell division protein 1-like 1	BOD1L1	BOD1L1	ATGPVLISTADFEGPMPSAPPEAESPLASTSK	S2203	1xPhospho [S25]	0	0	942846	0	0	0	0	0	0	0	0	0	0	0	0	0	0	0	202719	0	0	0	159994	0	0	51851.2	0	0	0	0	83738.9	0	271860	0	0	0	0	0	142510	0	0	0	0	0	0	0	0	0	0	0	0	0	0	0	0	0	0	0	0	0	0	0	0	0	0	0	0	0	0	0	0	0	68787.6	0	0	0	0	0	0	0	0	0	0	0	0	0	0	0	0	0	0	0	0	0	0	0	0	0	0	0	0	0	0	441518	0	0	0	214699	0	0	0	0	0	115329	0	0	0	0	0	0	0	0
Q8NFC6	Biorientation of chromosomes in cell division protein 1-like 1	BOD1L1	BOD1L1	RGSLSQEMAKGEEK	S1077	1xPhospho [S3]; 1xOxidation [M8]	0	2.72274e+06	935870	0	873635	0	1.76284e+06	0	0	0	0	0	0	0	3.62161e+06	0	0	0	0	0	0	0	0	0	0	1.18623e+06	0	0	0	0	0	0	0	0	0	0	0	0	0	0	0	0	0	0	0	0	0	0	564889	0	0	0	0	0	848689	0	0	0	0	0	0	0	542142	0	0	0	914859	0	0	0	477793	0	0	0	0	0	859795	1.60063e+06	0	0	0	0	0	0	0	0	1.23427e+06	0	0	0	0	0	0	0	0	0	0	0	0	0	0	0	3.38697e+06	1.95332e+06	3.35424e+06	2.19273e+06	1.15946e+06	0	0	0	0	0	0	0	1.39941e+06	0	0	0	0	0	0	0
H0Y9Y2	Biorientation of chromosomes in cell division protein 1-like 1 (Fragment)	BOD1L1	BOD1L1	VSNSPPLGR	S164	1xPhospho [S4]	5.58496e+06	5.9892e+06	4.33393e+06	7.35349e+06	5.83725e+06	8.00794e+06	5.10777e+06	5.34236e+06	3.48874e+06	5.28844e+06	3.56731e+06	3.07029e+06	1.12056e+07	5.85878e+06	6.30302e+06	7.05351e+06	7.975e+06	5.97934e+06	6.06767e+06	6.88507e+06	8.78671e+06	6.62461e+06	7.46334e+06	9.00967e+06	5.2652e+06	4.52308e+06	5.92711e+06	1.46821e+07	5.99965e+06	5.78521e+06	5.90977e+06	6.66985e+06	0	7.56095e+06	5.94688e+06	4.84497e+06	7.02946e+06	6.1853e+06	5.44276e+06	2.24255e+06	3.44815e+06	3.26579e+06	4.20049e+06	3.13186e+06	2.35453e+06	5.37284e+06	4.06927e+06	3.28778e+06	4.32208e+06	5.37061e+06	4.28527e+06	4.1128e+06	5.42345e+06	3.04341e+06	4.46813e+06	4.5448e+06	4.79359e+06	2.77091e+06	4.63676e+06	3.65205e+06	2.79021e+06	3.81786e+06	2.38192e+06	0	3.82116e+06	2.71445e+06	4.47132e+06	4.88996e+06	4.16856e+06	3.42041e+06	5.15787e+06	7.56342e+06	5.07268e+06	3.46167e+06	2.18146e+06	3.43037e+06	3.05063e+06	2.11307e+06	4.20616e+06	2.88331e+06	0	5.08093e+06	2.8269e+06	1.13165e+07	3.33415e+06	2.19171e+06	3.87775e+06	3.81792e+06	3.53114e+06	3.04301e+06	4.94961e+06	4.4813e+06	6.09468e+06	6.21404e+06	6.04641e+06	6.4501e+06	0	7.47581e+06	4.87023e+06	3.44497e+06	4.36271e+06	0	5.96778e+06	6.775e+06	3.34008e+06	3.66664e+06	5.84463e+06	5.61665e+06	5.46231e+06	6.61948e+06	2.12197e+06	5.38061e+06	4.51176e+06	6.68102e+06	4.20728e+06	5.28871e+06	4.69242e+06	5.6981e+06	5.85779e+06	2.85674e+06	0	6.97616e+06
Q8NFC6	Biorientation of chromosomes in cell division protein 1-like 1	BOD1L1	BOD1L1	QHYLSSEDEPDDNPDVLDSR	S2779	2xPhospho [S5; S6]	0	0	465674	0	0	0	3.19118e+06	628959	0	0	0	0	0	0	0	0	0	0	0	0	0	0	0	0	0	0	552534	1.04483e+06	0	0	0	1.39465e+06	0	0	733758	860879	2.18656e+06	0	0	0	0	0	0	0	0	0	0	0	0	0	0	0	0	0	0	0	0	0	0	0	0	0	0	0	0	990829	0	0	0	466089	1.12669e+06	2.83092e+06	0	0	0	0	0	0	0	0	0	0	0	0	0	575947	717201	495167	0	0	0	0	0	0	0	0	0	0	0	0	0	0	0	0	558926	0	0	0	0	0	0	0	0	0	0	0	0	0	0	0	0	0
Q8NFC6	Biorientation of chromosomes in cell division protein 1-like 1	BOD1L1	BOD1L1	QHYLSSEDEPDDNPDVLDSR	S2780	2xPhospho [S5; S6]	0	0	465674	0	0	0	3.19118e+06	628959	0	0	0	0	0	0	0	0	0	0	0	0	0	0	0	0	0	0	552534	1.04483e+06	0	0	0	1.39465e+06	0	0	733758	860879	2.18656e+06	0	0	0	0	0	0	0	0	0	0	0	0	0	0	0	0	0	0	0	0	0	0	0	0	0	0	0	0	990829	0	0	0	466089	1.12669e+06	2.83092e+06	0	0	0	0	0	0	0	0	0	0	0	0	0	575947	717201	495167	0	0	0	0	0	0	0	0	0	0	0	0	0	0	0	0	558926	0	0	0	0	0	0	0	0	0	0	0	0	0	0	0	0	0
H0Y9Y2	Biorientation of chromosomes in cell division protein 1-like 1 (Fragment)	BOD1L1	BOD1L1	TQLSPSIKR	S175	1xPhospho [S4]	5.19535e+06	3.11057e+06	1.39087e+06	4.59428e+06	4.6584e+06	4.73318e+06	4.18472e+06	5.36373e+06	2.60124e+06	4.05675e+06	3.6414e+06	4.26231e+06	6.96092e+06	0	6.19949e+06	3.276e+06	6.09399e+06	4.64294e+06	6.16869e+06	5.4264e+06	5.94901e+06	2.93299e+06	4.36096e+06	9.36343e+06	5.24985e+06	5.06998e+06	5.41138e+06	1.13335e+07	5.34851e+06	3.2079e+06	4.71968e+06	4.02282e+06	0	8.89667e+06	6.28326e+06	9.21882e+06	8.20491e+06	9.75862e+06	4.78546e+06	4.86386e+06	3.7685e+06	0	4.31537e+06	0	1.81777e+06	4.87464e+06	2.96426e+06	4.19609e+06	4.12632e+06	4.90788e+06	2.94774e+06	5.41875e+06	3.788e+06	4.58174e+06	4.03938e+06	3.6137e+06	3.91044e+06	5.51867e+06	2.64657e+06	4.49415e+06	2.52221e+06	0	2.75432e+06	0	3.55941e+06	5.64735e+06	3.6701e+06	2.74616e+06	4.44421e+06	3.10236e+06	4401724	3.3995e+06	3.15406e+06	3.76267e+06	2.10143e+06	3.88398e+06	3.13456e+06	2.93121e+06	1.35202e+06	4.10434e+06	0	1.86808e+06	0	1.16285e+07	5.21976e+06	0	2.7223e+06	4.81728e+06	3.95929e+06	3.86112e+06	0	3.14719e+06	5.86355e+06	7.26486e+06	4.09983e+06	2.99737e+06	0	4.30698e+06	5.43098e+06	3.9471e+06	3.04282e+06	0	1.94312e+06	3.06521e+06	3.59999e+06	3.39111e+06	0	4.31665e+06	1.07966e+07	0	2.06539e+06	2.31984e+06	3.05922e+06	3.25034e+06	0	3.66322e+06	0	3.01516e+06	0	3.61336e+06	0	3.0002e+06
Q8NFC6	Biorientation of chromosomes in cell division protein 1-like 1	BOD1L1	BOD1L1	DVTLSPVK	S1531	1xPhospho [S5]	0	0	0	585580	0	0	0	565167	0	0	0	0	0	0	0	0	0	0	0	399977	0	0	666212	1.20423e+06	0	1.29304e+06	0	1.27127e+06	0	0	1.11194e+06	858430	0	0	0	0	1.27643e+06	0	0	0	1.28393e+06	0	952192	1.46821e+06	4.13399e+06	1.14608e+06	1.10697e+06	0	1.11278e+06	0	0	0	837452	0	340524	0	660349	967007	552560	0	603842	0	549859	0	1.25811e+06	789245	0	0	992359	425802	870625	0	1.2214e+06	979905	0	0	0	1.07226e+06	0	0	0	0	0	0	0	1.19786e+06	1.51089e+06	707580	1.03262e+06	0	0	0	0	0	0	0	0	0	0	0	0	0	0	1.40227e+06	0	0	0	0	0	0	0	0	0	0	0	0	0	0	0	0	0	0
Q8NFC6	Biorientation of chromosomes in cell division protein 1-like 1	BOD1L1	BOD1L1	TKGQGRSSVDLEESSTK	S538	1xPhospho [S8]	1.88526e+06	0	1.02976e+06	1.24288e+06	2.04528e+06	1.73705e+06	0	0	0	1.16393e+06	0	1.58918e+06	0	0	0	0	713921	1.46859e+06	0	0	0	0	0	0	0	0	0	0	0	0	0	0	0	0	0	0	0	0	1.94798e+06	0	0	0	0	0	1.09855e+06	0	0	0	0	0	0	0	2.76347e+06	0	0	2.1801e+06	0	0	0	0	0	0	0	1.50796e+07	0	2.04124e+06	0	0	0	0	0	0	775339	0	0	0	1.49635e+06	0	0	1.34385e+06	0	0	0	0	0	0	1.51963e+06	0	1.5622e+06	0	0	0	0	0	0	0	0	0	0	0	2.70449e+06	0	1.36163e+06	0	0	0	0	2.29376e+06	0	0	839801	0	1.06559e+06	0	0	0	0	0	0	0	0	0
H0Y9Y2	Biorientation of chromosomes in cell division protein 1-like 1 (Fragment)	BOD1L1	BOD1L1	TQLSPSIK	S175	1xPhospho [S4]	3.67288e+06	4.10046e+06	5.11958e+06	5.27517e+06	4.4316e+06	2.94466e+06	3.47652e+06	4.4033e+06	3.56963e+06	3.64197e+06	3.47769e+06	2.75329e+06	7.55048e+06	3.86887e+06	3.95422e+06	5.35333e+06	4.95465e+06	5.37362e+06	4.80424e+06	5.14545e+06	5.45696e+06	2.70604e+06	8.09722e+06	8.00045e+06	3.62602e+06	7.84116e+06	6.01783e+06	9.58583e+06	5.02418e+06	4.90295e+06	8.67458e+06	5.67972e+06	6.62427e+06	8.74092e+06	4.46058e+06	4.75208e+06	8.88012e+06	8.72888e+06	3.12211e+06	2.55617e+06	5.15174e+06	5.58699e+06	5.92731e+06	7.76249e+06	2.77969e+06	4.17897e+06	4.24759e+06	3.34629e+06	3.10704e+06	4.74847e+06	5.31739e+06	4.24675e+06	3.7295e+06	3.49645e+06	2.89014e+06	3.56985e+06	4.27312e+06	4.41007e+06	4.54008e+06	2.73838e+06	2.50653e+06	5.52195e+06	2.69973e+06	0	3.7787e+06	3.92182e+06	3.63664e+06	4.08428e+06	3.95863e+06	2.36462e+06	3.99549e+06	4.89278e+06	4.74451e+06	4.28517e+06	2.50522e+06	3.96511e+06	3.76438e+06	3.75878e+06	4.74122e+06	2.44888e+06	3.94738e+06	4.22255e+06	3.33664e+06	5.81674e+06	2.61948e+06	3.87434e+06	5.54976e+06	4.77517e+06	2.74545e+06	5.22551e+06	7.6083e+06	3.71322e+06	5.03144e+06	5.92478e+06	6.32347e+06	4.3112e+06	5.34513e+06	4.73412e+06	4.98773e+06	0	4.10954e+06	0	3.66612e+06	2.85532e+06	1.62831e+06	2.92097e+06	5.45178e+06	3.53279e+06	3.75579e+06	3.70881e+06	1.92518e+06	2.802e+06	2.96889e+06	3.56066e+06	6.04463e+06	4.80819e+06	0	3.89025e+06	5.3572e+06	2.50856e+06	3.8577e+06	2.65346e+06
H0Y9Y2	Biorientation of chromosomes in cell division protein 1-like 1 (Fragment)	BOD1L1	BOD1L1	EVSPPGAR	S185	1xPhospho [S3]	4.47086e+06	7.37114e+06	5.77081e+06	1.01581e+07	1.00017e+07	8.42139e+06	6.28042e+06	6.2193e+06	4.83423e+06	1.03969e+07	7.35601e+06	5.81533e+06	1.60692e+07	8.11097e+06	6.79406e+06	1.10422e+07	1.17682e+07	9.80304e+06	9.98636e+06	6.96482e+06	1.60767e+07	9.08069e+06	1.12555e+07	1.27271e+07	1.01072e+07	8.93702e+06	8.10002e+06	1.08587e+07	9.82491e+06	6.78451e+06	8.74642e+06	1.20454e+07	0	9.79551e+06	1.05184e+07	6.92928e+06	9.5335e+06	1.48817e+07	6.145e+06	1.80941e+07	1.25095e+07	1.58112e+07	1.21002e+07	1.76726e+07	1.13365e+07	5.53374e+06	6.22002e+06	5.76574e+06	8.07592e+06	1.04345e+07	8.04848e+06	5.0906e+06	6.33876e+06	6.37985e+06	7.5395e+06	3.0571e+06	7.4023e+06	5.22488e+06	3.88255e+06	3.38496e+06	3.28498e+06	7.95063e+06	2.54629e+06	0	6.39091e+06	3.08376e+06	8.03759e+06	9.86576e+06	5.53125e+06	6.46981e+06	4.89016e+06	7.10183e+06	7.11602e+06	5.78297e+06	3.4145e+06	5.75968e+06	3.95354e+06	6.23299e+06	7.10988e+06	3.71209e+06	2.28289e+06	1.15571e+07	1.06202e+07	2.02981e+07	8.05636e+06	1.49423e+07	1.38249e+07	1.39713e+07	2.24976e+06	1.55413e+07	1.3729e+07	6.41559e+06	1.48614e+07	1.61543e+07	2.12046e+07	1.4484e+07	1.11505e+07	1.03923e+07	8.10708e+06	8.81435e+06	8.29182e+06	1.30328e+07	6.92818e+06	5.3169e+06	2.8929e+06	3.74612e+06	9.34236e+06	7.90438e+06	2.21323e+07	8.46987e+06	2.29645e+06	3.94246e+06	5.64006e+06	9.16674e+06	9.02896e+06	5.53339e+06	7.78908e+06	5.96924e+06	8.20105e+06	9.25644e+06	6.2e+06	5.84131e+06
Q8NFC6	Biorientation of chromosomes in cell division protein 1-like 1	BOD1L1	BOD1L1	KLSVLGK	S800	1xPhospho [S3]	1.8491e+06	0	2.54527e+06	1.0223e+06	2.10736e+06	2.32256e+06	1.36972e+06	1.63591e+06	0	0	1.74444e+06	3.99741e+06	2.46587e+06	3.41374e+06	3.17571e+06	0	3.40259e+06	0	0	0	0	0	0	1.37415e+06	2.84831e+06	0	2.60894e+06	2.67496e+06	2.337e+06	0	0	0	0	0	0	2.72971e+06	2.88479e+06	1.69696e+06	2.83098e+06	0	0	0	0	0	0	0	0	0	2.34442e+06	0	0	0	0	2.96234e+06	1.6585e+06	0	0	945292	0	2.3316e+06	1.78527e+06	0	1.4283e+06	0	0	0	2.08861e+06	0	1.47651e+06	0	1.8311e+06	0	0	2.44267e+06	1.32737e+06	0	1.64663e+06	0	0	0	3.02932e+06	0	0	0	5.37524e+06	0	0	0	0	0	0	0	2.64581e+06	2.85312e+06	0	0	0	0	2.07193e+06	3.9264e+06	0	0	0	1.22489e+06	2.68306e+06	0	0	0	6.28769e+06	0	0	1.72399e+06	2.1977e+06	0	0	0	0	2.20619e+06	0	1.38958e+06	0	0
Q8NFC6	Biorientation of chromosomes in cell division protein 1-like 1	BOD1L1	BOD1L1	KQHYLSSEDEPDDNPDVLDSR	S2779	2xPhospho [S6; S7]	1.91396e+06	0	0	0	0	0	1.68969e+06	1.9175e+06	0	0	0	0	0	0	0	1.27236e+06	0	0	0	1.11108e+06	0	0	0	0	1.14677e+06	0	0	1.47865e+06	0	0	0	1.71579e+06	0	0	0	719993	913335	0	0	0	1.21822e+06	2.05998e+06	1.34231e+06	0	0	2.31133e+06	0	0	1.16664e+06	2.76897e+06	0	2.12288e+06	594083	1.63747e+06	0	1.24064e+06	0	0	0	0	0	0	0	0	0	1.67306e+06	0	6.44624e+06	1.74064e+06	1.1961e+06	2.07895e+06	4.32434e+06	1.48023e+06	0	0	0	0	0	0	0	0	0	0	0	0	1.50148e+06	1.8699e+06	1.62754e+06	0	3.10042e+06	0	0	0	0	0	0	0	0	0	0	0	0	0	0	0	1.23965e+06	0	0	0	0	0	0	0	0	0	0	0	0	0	0	0	0
Q8NFC6	Biorientation of chromosomes in cell division protein 1-like 1	BOD1L1	BOD1L1	KQHYLSSEDEPDDNPDVLDSR	S2780	2xPhospho [S6; S7]	1.91396e+06	0	0	0	0	0	1.68969e+06	1.9175e+06	0	0	0	0	0	0	0	1.27236e+06	0	0	0	1.11108e+06	0	0	0	0	1.14677e+06	0	0	1.47865e+06	0	0	0	1.71579e+06	0	0	0	719993	913335	0	0	0	1.21822e+06	2.05998e+06	1.34231e+06	0	0	2.31133e+06	0	0	1.16664e+06	2.76897e+06	0	2.12288e+06	594083	1.63747e+06	0	1.24064e+06	0	0	0	0	0	0	0	0	0	1.67306e+06	0	6.44624e+06	1.74064e+06	1.1961e+06	2.07895e+06	4.32434e+06	1.48023e+06	0	0	0	0	0	0	0	0	0	0	0	0	1.50148e+06	1.8699e+06	1.62754e+06	0	3.10042e+06	0	0	0	0	0	0	0	0	0	0	0	0	0	0	0	1.23965e+06	0	0	0	0	0	0	0	0	0	0	0	0	0	0	0	0
A2A492	Bcl-2/adenovirus E1B 19 kDa-interacting protein 2-like protein (Fragment)	BNIPL	BNIPL	RLSAPELR	S72	1xPhospho [S3]	5.25278e+06	6.00605e+06	1.4778e+07	17229295	8.09399e+06	2.30576e+07	2.37391e+07	3.68011e+06	1.46011e+07	1.06913e+07	1.49912e+07	1.04307e+07	4.42353e+07	1.72779e+07	1.02164e+07	2.28743e+07	9.6595e+06	1.38476e+07	9.87954e+06	1.77328e+07	2.43422e+06	1.97271e+07	2.94835e+07	3.93595e+06	4.9613e+06	1.66897e+06	1.43161e+07	3.29958e+06	4.02243e+06	1.69474e+07	2.1635e+07	1.16556e+07	3.22021e+07	3.56167e+07	3.96033e+06	0	1.30862e+06	6.03295e+06	1.39743e+07	4.04402e+07	2.77947e+07	2.00689e+06	1.55949e+06	9.90074e+06	2.30406e+06	2.62518e+07	1.68421e+07	9.15902e+06	8.074e+06	2.38477e+06	1.1165e+07	1.24861e+07	1.58458e+07	1.06051e+07	2.35465e+07	1.05102e+07	1.23375e+07	5.20201e+06	2.22812e+07	1.77297e+07	2.22835e+07	4.64317e+06	1.28035e+07	1.8024e+07	2.51035e+07	6.64893e+06	1.06576e+07	1.95868e+07	2.48745e+07	1.30783e+07	147905984	1.0395e+07	2.50634e+06	6.14645e+06	2.10703e+07	7.10532e+06	1.11479e+07	3.81143e+06	1.52346e+07	5.50517e+06	4.42434e+07	1.6943e+07	3.42341e+07	3.14422e+07	3.2879e+07	1.88668e+06	1.57701e+06	5.68278e+07	2.57443e+07	2.74912e+07	2.96858e+06	1.13731e+07	6.43461e+06	1.43832e+08	0	8.92888e+07	2.94702e+07	6.57695e+06	4.69046e+06	3.19226e+07	4.21917e+07	2.00168e+07	1.68916e+07	1.16698e+07	1.36418e+07	1.59656e+07	1.00697e+07	1.18203e+07	1.09725e+07	1.3166e+07	1.35534e+07	1.40511e+07	1.58394e+07	1.07934e+07	1.74091e+07	1.53599e+07	1.29667e+07	2.71461e+07	1.13158e+07	8.93335e+06	9.22209e+06	1.50777e+07
A2A492	Bcl-2/adenovirus E1B 19 kDa-interacting protein 2-like protein (Fragment)	BNIPL	BNIPL	AEGLGTSETAER	S140	1xPhospho [S7]	0	0	0	0	0	3.06606e+06	1.00173e+06	0	0	0	1.2668e+06	0	0	0	0	0	0	1.73364e+06	0	0	0	1.75971e+06	1.44101e+06	1.502e+06	1.57416e+06	0	0	0	0	0	0	2.03055e+06	0	0	0	0	0	0	1.13778e+06	0	0	0	0	0	0	0	0	0	0	0	0	0	0	0	0	0	0	0	0	4.12047e+06	2.39993e+06	0	2.75851e+06	0	1.65998e+06	2.69198e+06	0	0	0	0	5509411	0	0	0	0	0	0	1.73102e+06	2.56486e+06	0	0	0	0	0	0	1.25951e+06	0	3.38307e+06	0	0	0	1.8372e+06	0	0	0	0	0	0	0	0	0	0	0	0	0	0	0	0	0	0	0	0	0	0	0	0	0	0	0	0	0	0
A2A492	Bcl-2/adenovirus E1B 19 kDa-interacting protein 2-like protein (Fragment)	BNIPL	BNIPL	KRLSAPELR	S72	1xPhospho [S4]	0	0	758532	0	0	2.90479e+06	2.0438e+06	0	0	0	707621	0	2.66267e+06	2.01745e+06	1.44045e+06	940501	1.31139e+06	0	0	1.28216e+06	0	0	2.4697e+06	0	0	0	1.83299e+06	0	436578	0	860287	0	0	0	0	0	0	0	1.68774e+06	2.73848e+06	0	0	0	0	0	2.28917e+06	0	0	698883	0	0	1.51508e+06	920684	0	3.09232e+06	753647	0	0	1.26034e+06	1.18771e+06	2.07245e+06	0	1.0641e+06	0	1.82221e+06	0	1.08366e+06	0	1.58393e+06	820714	10886313	0	0	610551	2.08761e+06	0	1.43164e+06	0	0	0	4.33112e+06	0	2.9354e+06	0	5.30014e+06	0	0	2.88185e+06	1.95363e+06	1.12215e+06	0	632453	0	9.7051e+06	0	0	0	0	0	0	0	0	1.12855e+06	835132	2.02792e+06	1.67352e+06	0	0	0	0	992760	995537	1.8864e+06	0	0	0	0	2.26031e+06	0	1.40541e+06	0	1.01794e+06
A2A492	Bcl-2/adenovirus E1B 19 kDa-interacting protein 2-like protein (Fragment)	BNIPL	BNIPL	LSAPELR	S72	1xPhospho [S2]	0	0	0	0	0	0	0	0	0	0	0	0	0	0	0	0	0	0	0	0	0	0	0	0	0	0	0	0	0	0	0	0	0	0	0	0	0	0	0	0	0	0	0	0	0	0	745596	0	0	0	0	0	0	0	0	0	0	0	0	0	0	0	0	0	0	0	0	0	0	0	1.76647e+06	0	0	0	0	0	0	0	0	0	0	0	0	0	0	0	0	545238	0	0	0	0	0	0	0	0	0	0	0	0	0	0	0	0	0	0	0	0	0	0	0	0	0	0	0	0	0	0	0	0	0	0
J3KN59	BCL2/adenovirus E1B 19 kDa protein-interacting protein 2	BNIP2	BNIP2	GSITEYTAAEEKEDGRR	S235	1xPhospho [S2]	0	0	0	1.31958e+06	1.79299e+06	0	2.48925e+06	696389	0	0	2.41201e+06	0	0	2.77312e+06	2.00901e+06	1.74105e+06	1.93627e+06	0	3.82328e+06	0	0	2.19804e+06	1.27233e+06	1.07008e+06	0	0	0	0	0	0	0	2.01719e+06	0	0	0	1.70108e+06	0	1.13934e+06	3.65846e+06	0	0	0	1.25838e+06	0	0	0	1.68531e+06	0	1.10146e+06	0	2.27576e+06	913336	1.71853e+06	0	2.93175e+06	0	0	0	3.07088e+06	0	3.22719e+06	4.39616e+06	2.02068e+06	0	0	0	1.9616e+06	0	2.08239e+06	1.02367e+06	781781	0	1.67963e+06	0	2.18344e+06	0	1.32146e+06	0	4.35712e+06	2.13023e+06	0	1.70481e+06	0	0	0	2.01478e+06	2.45365e+06	1.26184e+06	0	0	0	3.72369e+06	0	0	0	0	0	0	0	0	0	0	0	0	0	1.49636e+06	0	0	0	3630195	1.90065e+06	0	2.17088e+06	2.23384e+06	0	0	0	1.87897e+06	2.00018e+06	1.80844e+06	0	1.46079e+06
J3KN59	BCL2/adenovirus E1B 19 kDa protein-interacting protein 2	BNIP2	BNIP2	ASSGDIGSLDYQEFVVDIESR	S106	1xPhospho [S8]	0	0	0	0	0	0	0	85219.6	0	0	0	0	0	411289	0	0	0	105399	262381	0	0	0	147782	109838	160542	0	0	0	0	0	0	112799	0	371839	0	0	0	0	0	0	0	0	0	0	0	0	0	0	0	0	0	0	0	0	0	0	0	0	0	0	0	0	88260.1	0	0	0	111946	0	0	0	0	0	0	0	0	0	52943.1	151684	0	0	0	0	0	0	0	0	87457.9	78734.4	0	42401.4	0	109657	0	0	0	0	0	0	0	0	0	0	0	244534	102443	0	0	0	0	0	0	0	116671	0	0	0	0	0	426300	0	0	0
Q6ZN30	Zinc finger protein basonuclin-2	BNC2	hCG_27250;DKFZp686A01127;BNC2	ATSGAATPVIASTK	T519	1xPhospho [T7]	4.13713e+06	1.93243e+06	1.21352e+06	0	2.28182e+06	1.23044e+06	1.99974e+06	1.43408e+06	0	2.64807e+06	1.3347e+06	4.77315e+06	0	0	1.97714e+06	997615	2.98002e+06	1.7258e+06	1.78032e+06	1.12304e+06	0	0	0	1.40858e+06	0	716869	0	676333	0	2.41351e+06	0	0	0	0	0	2.56014e+06	0	0	1.04301e+06	0	0	3.04957e+06	5.33623e+06	0	3.65103e+06	3.40369e+06	6.17089e+06	2.92979e+06	2.55758e+06	2.51748e+06	4.30095e+06	2.74648e+06	2.66119e+06	0	3.42008e+06	2.00454e+06	3.18753e+06	9.15324e+06	3.68453e+06	3.28255e+06	1.94098e+06	4.63177e+06	2.66327e+06	0	2.73244e+06	7.59624e+06	3.62113e+06	0	1.60771e+06	3.33209e+06	1.99848e+06	0	2.09167e+06	4.58316e+06	3.41619e+06	1.81488e+06	2.54803e+06	6.8703e+06	4.16801e+06	4.41694e+06	2.28999e+06	2.71277e+06	0	4.4217e+06	3.15873e+06	2.34197e+06	2.68982e+06	4.82626e+06	2.79152e+06	3.10074e+06	6.22871e+06	2.72682e+06	0	0	0	0	2.2768e+06	0	0	0	0	0	4.35001e+06	3.50607e+06	2.11678e+06	2.26093e+06	7.62281e+06	1.13904e+07	4.05535e+06	3.43289e+06	3.20781e+06	4.57764e+06	3.29261e+06	4.95205e+06	4.10088e+06	3.80445e+06	6.34057e+06	3.72158e+06	0	3.599e+06	3.07467e+06	0
Q6ZN30	Zinc finger protein basonuclin-2	BNC2	hCG_27250;DKFZp686A01127;BNC2	FSPEGDLCSSPDPK	S829	1xCarbamidomethyl [C8]; 1xPhospho [S10]	2.27766e+06	0	0	0	0	1.00585e+06	1.15076e+06	1.53772e+06	0	0	0	0	0	0	0	0	2.22385e+06	0	1.1471e+06	1.94446e+06	0	0	1.96599e+06	0	0	1.39578e+06	849847	0	0	0	803081	707185	0	0	0	1.50461e+06	0	0	1.08378e+06	0	2.43089e+06	2.71501e+06	682206	0	2.51826e+06	0	1.10207e+06	1.75233e+06	760366	0	3.3133e+06	0	1.28541e+06	0	916662	895572	1.07012e+06	0	598294	2.55738e+06	1.53268e+06	0	1.87044e+06	8.71571e+06	0	0	827375	0	0	882487	785090	0	1.62893e+06	861300	1.29075e+06	0	1.10484e+06	0	1.83245e+06	1.28299e+06	0	0	0	0	0	3.4749e+06	2.17094e+06	1.0508e+06	1.56768e+06	0	4.21807e+06	1.72557e+06	0	0	0	0	0	0	0	0	0	0	0	0	0	0	3.27944e+06	0	0	0	0	0	0	0	0	0	0	0	0	0	0	0
Q1RMZ1	S-adenosylmethionine sensor upstream of mTORC1	BMT2	BMT2	AGSPNTPPPR	S18	1xPhospho [S3]	0	2.54081e+06	810865	2.00319e+06	1.13387e+06	1.9961e+06	1.12174e+06	0	0	1.45107e+06	1.0691e+06	8.98391e+06	0	1.67551e+07	1.13725e+06	3.7867e+06	3.33255e+06	901137	0	4.21435e+06	1.49537e+06	2.44701e+06	1.92517e+06	3.82131e+06	1.18357e+06	6.62806e+06	1.31356e+06	5.55645e+06	2.28911e+06	0	1.1978e+06	1.78143e+06	0	0	3.43779e+06	0	4.35206e+06	3.54247e+06	1.14181e+06	0	0	0	0	0	0	0	9.98119e+06	0	1.19571e+06	0	0	0	4.77675e+06	0	0	0	0	1.28383e+06	0	0	0	0	0	0	0	0	0	0	0	0	0	0	0	1.18528e+06	0	0	0	0	0	0	0	0	0	1.22859e+07	0	4.81381e+06	0	0	0	0	0	0	0	0	0	0	0	0	0	0	0	0	996640	2.01257e+06	1.44728e+06	0	0	0	0	2.10886e+06	1.01681e+06	0	1.17585e+06	6.15247e+06	1.59827e+06	1.24941e+07	2.17616e+07	636782	6.69819e+06	0	0	2.04882e+06
Q14692	Ribosome biogenesis protein BMS1 homolog	BMS1	BMS1	AGLSPANCQSDR	S552	1xCarbamidomethyl [C8]; 1xPhospho [S4]	4.12829e+06	8.67647e+06	6.51114e+06	6.98457e+06	5.02606e+06	1.9313e+07	3.98354e+06	5.66436e+06	6.52311e+06	1.14346e+07	7.0754e+06	6.32704e+06	1.12826e+07	6.58928e+06	6.06247e+06	6.23268e+06	4.38081e+06	6.59159e+06	6.2529e+06	8.03468e+06	4.86363e+06	8.6177e+06	1.16136e+07	7.29947e+06	4.18031e+06	1.42211e+07	8.33925e+06	7.70331e+06	0	5.44264e+06	9.59621e+06	6.5921e+06	0	8.11297e+06	7.64137e+06	5.85227e+06	1.39444e+06	5.54266e+06	5.09245e+06	7.25955e+06	0	7.92365e+06	7.14995e+06	6.64794e+06	3.47206e+07	5.86802e+06	6.43911e+06	7.70147e+06	5.30102e+06	7.81595e+06	7.23059e+06	4.29042e+06	4.58677e+06	7.24376e+06	5.49826e+06	3.56907e+06	4.886e+06	9.46112e+06	6.52529e+06	4.65267e+06	3.83571e+06	3.75749e+06	4.11547e+06	3.00644e+07	1.09252e+07	9.56236e+06	5.93892e+06	4.4345e+06	4.50283e+06	5.671e+06	5.61622e+06	8.06949e+06	5.30696e+06	4.49238e+06	2.73102e+06	6.02319e+06	4.49512e+06	1.2678e+07	1.57691e+06	2.29077e+06	0	9.79389e+06	6.08462e+06	1.10171e+07	4.28222e+06	7.65453e+06	7.26869e+06	5.12559e+06	0	1.55357e+07	5.77365e+06	3.13072e+06	1.57175e+07	4.85928e+06	0	0	0	0	7.89746e+06	1.02367e+07	3.28147e+07	0	6.06971e+06	5.47942e+06	3.06077e+06	2.80241e+06	3.52835e+06	6.24067e+06	0	1.58418e+06	4.44422e+06	2.5901e+06	3.09531e+06	5.03347e+06	4.30005e+06	0	9.32455e+06	0	5.13898e+06	2.70835e+06	5.31674e+06	5.09765e+06
Q13873	Bone morphogenetic protein receptor type-2	BMPR2	BMPR2	IGPYPDYSSSSYIEDSIHHTDSIVK	S561	1xPhospho [S22]	349676	0	0	0	114196	0	0	3.28368e+06	111202	0	0	0	0	0	0	0	287149	0	367670	83171.8	195451	134556	346562	0	169924	385971	95408	0	0	0	0	189174	0	158191	0	0	3.84366e+06	209174	0	0	0	0	442232	0	0	0	0	0	3.97734e+06	2.02733e+06	0	1.46613e+06	2.5649e+06	0	0	0	1.13725e+06	3.0373e+06	1.89361e+06	1.60647e+06	609966	0	313896	0	1.65382e+06	1.84318e+06	0	0	0	2.80741e+06	1793287	0	0	0	1.77194e+06	0	3.68351e+06	0	50912	3.83433e+06	1.90365e+06	0	0	0	0	0	1.6568e+06	2.03319e+06	0	0	0	37680.6	0	0	0	0	0	0	0	0	0	0	0	2.62815e+06	2.82003e+06	675805	0	412816	0	0	0	0	2.016e+06	1.13326e+06	342106	0	0	92938.5	465791	0	0	269338
Q13873	Bone morphogenetic protein receptor type-2	BMPR2	BMPR2	ESSDENLMEHSLK	S681	1xPhospho [S3]	0	3.90948e+06	3.52799e+06	3.2854e+06	2.49601e+06	3.51626e+06	1.77841e+06	1.92159e+06	4.58951e+06	1.70146e+06	1.27478e+06	0	1.88588e+06	0	1.73128e+06	2.91091e+06	1.28449e+06	2.8454e+06	0	5.05118e+06	4.72658e+06	2.15903e+06	5.53013e+06	4.89622e+06	1.48818e+06	0	2.92759e+06	0	1.5254e+06	3.65152e+06	4.31945e+06	1.39997e+06	0	0	2.79227e+06	1.14032e+06	3.1436e+06	0	1.73323e+06	6.69227e+06	1.99824e+06	0	5.09284e+06	3.20873e+06	0	0	0	0	3.19777e+06	0	6.17172e+06	2.0249e+06	4.54088e+06	1.80003e+06	3.49319e+06	1.62168e+06	0	1.80473e+06	4.65414e+06	2.34813e+06	0	7.66893e+06	2.08398e+06	0	0	4.00277e+06	5.6446e+06	4.00928e+06	2.33e+06	0	738413	5.60151e+06	1.38078e+06	960849	3.13824e+06	5.86988e+06	4.46266e+06	4.89156e+06	2.51725e+06	3.1843e+06	0	0	0	0	0	3.60995e+06	4.88656e+06	6.11965e+06	2.00257e+06	4.0581e+06	0	5.68701e+06	0	0	0	3.10767e+06	0	0	0	0	0	0	1.62052e+06	0	0	6.10123e+06	2.85819e+06	4.90058e+06	0	1.64412e+06	3.73076e+06	0	4.30639e+06	1.30842e+06	0	4.16322e+06	0	4.16315e+06	2.36877e+06	0	0	3.7246e+06
Q13873	Bone morphogenetic protein receptor type-2	BMPR2	BMPR2	NRNSINYER	S586	1xPhospho [S4]	0	0	933103	0	0	0	841734	0	0	0	0	0	0	0	5.89224e+06	0	0	0	902407	0	0	0	0	0	1.58563e+06	0	0	1.61559e+06	0	1.15258e+06	3.18824e+06	0	0	686432	1.17782e+06	0	915381	0	0	0	0	0	0	0	1.11599e+06	0	0	7.26177e+06	0	0	0	0	5.07726e+06	0	0	0	0	0	3.20418e+06	0	4.82013e+06	0	0	0	0	0	0	0	0	3.33055e+06	2.47656e+06	0	0	0	717823	0	0	0	0	0	0	0	0	0	1.07639e+07	4.26652e+06	0	0	0	0	0	0	0	0	0	0	0	0	0	0	0	0	3.0042e+06	1.49167e+06	1.29161e+06	0	0	0	0	1.35038e+06	0	0	0	0	0	0	0	0	0	0	0	0
Q13873	Bone morphogenetic protein receptor type-2	BMPR2	BMPR2	EVDKNLKESSDENLMEHSLK	S680	1xPhospho [S9]; 1xOxidation [M15]	0	0	0	0	0	0	927754	0	0	0	0	0	0	2.08887e+06	0	0	0	0	1.16102e+06	0	0	0	749667	0	1.12258e+06	0	0	0	0	0	0	0	0	0	0	0	0	0	0	0	0	0	0	0	0	0	0	0	0	0	0	0	1.76634e+06	0	2.90904e+06	0	0	0	0	1.66654e+06	0	0	0	0	0	0	0	0	0	0	0	0	0	0	629088	0	0	0	4.40237e+06	0	0	0	0	0	0	0	0	0	0	0	0	2.93497e+06	0	0	0	0	0	0	0	0	0	0	0	0	0	941310	0	0	0	2.26239e+06	0	1.58291e+06	0	0	0	0	0	1.5025e+06	0	0	0	0
Q13873	Bone morphogenetic protein receptor type-2	BMPR2	BMPR2	NLKESSDENLMEHSLK	S680	1xPhospho [S5]	0	0	2.95382e+06	0	0	0	0	0	0	0	0	0	0	0	0	0	0	0	0	0	0	0	1.1148e+06	0	0	858028	0	0	0	0	2.76391e+06	944588	0	0	0	1.36708e+06	0	0	0	0	0	0	691615	0	0	0	3.12754e+06	0	0	0	0	0	0	0	0	0	0	3.58499e+06	1.64708e+06	0	557297	0	579036	0	1.70688e+06	2.22273e+06	0	0	0	2.78221e+06	0	0	2.27019e+06	1.42151e+06	961718	0	0	1.56976e+06	1.63288e+06	4.64419e+06	0	0	0	0	0	0	810452	1.33803e+06	0	0	0	0	0	0	0	0	0	0	0	0	0	0	0	0	0	0	954867	0	0	0	0	0	0	0	0	0	0	0	0	0	0	0
Q13873	Bone morphogenetic protein receptor type-2	BMPR2	BMPR2	EVDKNLKESSDENLMEHSLK	S680	1xPhospho [S9]	0	0	1.68274e+06	0	0	1.3917e+06	0	0	0	0	1.24138e+06	0	0	0	0	0	0	0	4.42647e+06	0	0	0	0	0	0	0	0	0	0	0	0	0	0	1.71244e+06	1.07471e+06	0	0	0	0	0	0	0	810091	0	0	0	934685	0	0	0	0	0	0	0	0	0	0	0	1.20275e+06	0	0	0	920512	0	0	0	0	0	0	0	0	2.71826e+06	0	1.90585e+06	922459	0	0	0	0	2.14073e+06	0	0	0	0	0	0	1.51883e+06	0	0	0	0	3.66311e+06	0	0	0	0	0	0	0	0	0	0	0	0	0	0	0	0	0	0	0	1.23579e+06	0	0	0	0	0	0	0	0	0	0
Q9NSY1	BMP-2-inducible protein kinase	BMP2K	BMP2KL;BMP2K	GNVLQPEESLLDPFGAKPFHSPDLSWHPPHQGLSDIR	S1076	1xPhospho [S21]	1.35832e+06	4.16047e+06	488396	632258	0	2.10126e+06	182065	398516	3.46481e+06	0	397428	498620	123774	3.20286e+06	1.01011e+06	603628	284014	350653	731326	109632	220820	2.55495e+06	316352	296440	0	204661	159269	0	333518	1.02893e+06	941652	75527.5	0	0	308422	437698	72700.4	2.04007e+06	1.13995e+06	0	190461	0	179690	625706	364069	63840.3	278982	563437	1.40376e+06	686423	0	0	367437	0	281049	0	2.34084e+06	357811	1.0548e+06	268127	297044	0	810327	0	1.07067e+06	231581	497886	0	180593	311930	73037.4	0	246737	465351	330778	0	913979	918971	268009	0	0	0	0	0	0	231840	442630	117038	156123	0	173880	1.17837e+06	0	0	0	1.21803e+06	0	0	0	0	0	0	7.46939e+06	2.58015e+06	1.74398e+06	3.18622e+06	2.6915e+06	6.79207e+06	991180	948070	4.36109e+06	1.68357e+06	1.49502e+06	1.34559e+06	3.87045e+06	470870	2.64721e+06	661155	3.74643e+06	0	0	978504
Q9NSY1	BMP-2-inducible protein kinase	BMP2K	BMP2KL;BMP2K	RDSQSSNEFLTISDSK	S1031	2xPhospho [S5; S]	7.32321e+06	2.3977e+06	1.34031e+06	4.65233e+06	1.02899e+07	1.00313e+07	5.33045e+06	6.45019e+06	1.80748e+07	495224	0	0	0	772002	1.26207e+07	1.5332e+07	8.11331e+06	8.81347e+06	1.68659e+07	1.01419e+07	1.78201e+06	5.42564e+06	1.35314e+06	2.29346e+06	5.22537e+06	4.19138e+06	5.77081e+06	5.11063e+06	2.51892e+06	1.83018e+06	8.61386e+06	1.0004e+07	0	3.91091e+06	4.1183e+06	7.15876e+06	1.30614e+07	3.67215e+06	7.13271e+06	1.68124e+06	2.49007e+06	4.61607e+06	1.03414e+07	1.25959e+08	6.58685e+06	2.72577e+06	2.87801e+06	4.09469e+07	708645	0	0	1.83343e+06	1.29925e+06	1.36167e+07	1.27696e+06	2.60627e+06	7.11153e+06	1.60775e+06	5.60832e+06	674148	2.85941e+06	5.67463e+06	2.70959e+06	1.29826e+07	3.5388e+06	1.99322e+06	3.60084e+06	7.84705e+06	3.55623e+06	1.83438e+06	2.52209e+06	5.35886e+06	1.63835e+06	3.54137e+06	9.43306e+06	6.89358e+06	693132	4.2326e+06	2.90165e+06	2.79012e+06	2.35982e+06	0	0	0	3.45114e+06	7.69201e+06	7.42535e+06	4.86183e+06	6.7645e+07	1.53926e+06	2.85547e+06	4.47652e+06	0	4.97248e+06	284210	1.41625e+06	3.95475e+06	0	1.80579e+06	742332	2.28131e+06	3.75223e+06	1.03156e+07	0	7.50993e+06	2.02898e+06	0	9.25454e+06	0	0	3.80353e+06	4.02092e+06	7.23479e+06	4.0572e+06	1.89074e+06	286417	0	0	565384	1.69171e+06	7.17679e+06	8.38749e+06
Q9NSY1	BMP-2-inducible protein kinase	BMP2K	BMP2KL;BMP2K	QNSLHGSFHSADVLK	S1107	2xPhospho [S3; S7]	3.83877e+06	8.79484e+06	5.18338e+06	8.63526e+06	9.10566e+06	6.16097e+06	5.76631e+06	1.33857e+07	3.30457e+06	6.81481e+06	7.84539e+06	1.62611e+06	1.95792e+06	0	7.9246e+06	7.30152e+06	1.10975e+07	6.03472e+06	8.44179e+06	1.0094e+07	8.96461e+06	0	7.63953e+06	7.2605e+06	6.4003e+06	3.48054e+06	9.80113e+06	7.65957e+06	7.8926e+06	5.71234e+06	5.04962e+06	8.46324e+06	0	2.30254e+06	6.31811e+06	1.21702e+07	8.68406e+06	1.14863e+07	7.06019e+06	5.70002e+06	4.1021e+06	4.18225e+06	6.05629e+06	1.01514e+07	0	1.04548e+07	9.25789e+06	6.31068e+06	4.79609e+06	4.50663e+06	9.9478e+06	8.78268e+06	7.00818e+06	7.81347e+06	3.14511e+06	8.78205e+06	1.42099e+06	4.22384e+06	5.5326e+06	6.29776e+06	5.53579e+06	5.21582e+06	5.59276e+06	0	5.75152e+06	7.33985e+06	6.92748e+06	1.18459e+07	3.70493e+06	8.8946e+06	1.16306e+07	1.00675e+07	1.61621e+07	7.06676e+06	6.81324e+06	8.51495e+06	7.57073e+06	1.05842e+07	3.25504e+06	3.14443e+06	4.917e+06	4.69395e+06	9.08614e+06	0	2.40527e+06	1.46635e+07	1.02604e+07	1.08855e+07	9.20929e+06	7.2799e+06	4.82407e+06	7.08712e+06	0	1.45596e+07	0	2.23953e+06	5.26699e+06	6.84485e+06	7.06852e+06	3.92965e+06	2.82627e+06	4.0446e+06	5.07641e+06	3.54251e+06	3.82255e+06	9.1117e+06	3.66845e+06	4.72816e+06	0	6.24808e+06	7.75836e+06	5.03523e+06	5.99296e+06	7.51954e+06	0	0	0	2.26549e+06	0	0	25301184	1.03183e+07
Q9NSY1	BMP-2-inducible protein kinase	BMP2K	BMP2KL;BMP2K	QNSLHGSFHSADVLK	S1111	2xPhospho [S3; S7]	3.83877e+06	8.79484e+06	5.18338e+06	8.63526e+06	9.10566e+06	6.16097e+06	5.76631e+06	1.33857e+07	3.30457e+06	6.81481e+06	7.84539e+06	1.62611e+06	1.95792e+06	0	7.9246e+06	7.30152e+06	1.10975e+07	6.03472e+06	8.44179e+06	1.0094e+07	8.96461e+06	0	7.63953e+06	7.2605e+06	6.4003e+06	3.48054e+06	9.80113e+06	7.65957e+06	7.8926e+06	5.71234e+06	5.04962e+06	8.46324e+06	0	2.30254e+06	6.31811e+06	1.21702e+07	8.68406e+06	1.14863e+07	7.06019e+06	5.70002e+06	4.1021e+06	4.18225e+06	6.05629e+06	1.01514e+07	0	1.04548e+07	9.25789e+06	6.31068e+06	4.79609e+06	4.50663e+06	9.9478e+06	8.78268e+06	7.00818e+06	7.81347e+06	3.14511e+06	8.78205e+06	1.42099e+06	4.22384e+06	5.5326e+06	6.29776e+06	5.53579e+06	5.21582e+06	5.59276e+06	0	5.75152e+06	7.33985e+06	6.92748e+06	1.18459e+07	3.70493e+06	8.8946e+06	1.16306e+07	1.00675e+07	1.61621e+07	7.06676e+06	6.81324e+06	8.51495e+06	7.57073e+06	1.05842e+07	3.25504e+06	3.14443e+06	4.917e+06	4.69395e+06	9.08614e+06	0	2.40527e+06	1.46635e+07	1.02604e+07	1.08855e+07	9.20929e+06	7.2799e+06	4.82407e+06	7.08712e+06	0	1.45596e+07	0	2.23953e+06	5.26699e+06	6.84485e+06	7.06852e+06	3.92965e+06	2.82627e+06	4.0446e+06	5.07641e+06	3.54251e+06	3.82255e+06	9.1117e+06	3.66845e+06	4.72816e+06	0	6.24808e+06	7.75836e+06	5.03523e+06	5.99296e+06	7.51954e+06	0	0	0	2.26549e+06	0	0	25301184	1.03183e+07
Q9NSY1	BMP-2-inducible protein kinase	BMP2K	BMP2KL;BMP2K	NVDSLSAPHNHPPEDPFGSVPFISHSGSPEK	S689	1xPhospho [S28]	0	0	908756	0	0	0	744998	1.59453e+06	0	0	773703	0	0	0	0	0	0	0	0	0	0	0	68167.8	0	0	0	0	0	1.70017e+06	0	48315.5	0	0	234245	0	0	1.81933e+06	404251	603383	0	0	0	0	0	0	0	0	0	1.97052e+06	0	0	0	530333	0	0	0	0	2.07482e+06	857570	1.1398e+06	2.31071e+06	0	1.31571e+06	0	0	834198	0	0	0	858915	0	0	0	879133	0	0	0	0	0	0	0	0	0	0	0	0	0	335128	0	0	0	0	0	0	0	0	0	0	0	0	0	0	125623	0	0	0	808693	289652	0	109989	1.70281e+06	0	0	0	0	0	0	0	0	0	0	0
P30043	Flavin reductase (NADPH)	BLVRB	BLVRB	NDLSPTTVMSEGAR	S82	1xPhospho [S4]	0	2.59437e+06	979762	0	0	3.70492e+06	2.54202e+06	2.35608e+06	7.11499e+06	0	1.47259e+06	3.27206e+06	0	0	2.4234e+06	1.29033e+06	2.98901e+06	1.46538e+06	2.08954e+06	1.20815e+06	0	3.79819e+06	0	1.47012e+06	0	602770	0	0	0	1.68457e+06	1.0029e+06	755165	0	0	0	1.44768e+06	2.18304e+06	0	1.20814e+06	0	0	0	1.63213e+06	0	0	0	4.74289e+06	0	3.07771e+06	0	0	2.42799e+06	2.23612e+06	1.96499e+06	1.44084e+06	0	5.25459e+06	929656	2.29815e+06	2.76051e+06	0	0	3.38419e+06	0	0	981009	1.88372e+06	0	0	2.6623e+06	3.47868e+06	2.958e+06	1.31667e+06	2.64565e+06	3.69066e+06	0	1.64761e+07	2.78668e+06	0	2.75714e+07	1.17367e+06	3.07406e+06	0	0	0	0	2.4327e+06	2.56116e+06	2.14272e+06	1.97899e+06	0	1.51629e+06	0	0	0	0	0	0	0	0	0	0	1.62785e+06	1.98192e+06	1.74918e+06	3.56743e+06	0	4.6504e+06	0	0	9.90825e+06	5.10273e+06	3.55423e+06	894982	0	0	0	2.28472e+06	0	1.20624e+07	0	5.34193e+06
P30043	Flavin reductase (NADPH)	BLVRB	BLVRB	NDLSPTTVMSEGAR	S82	1xPhospho [S4]; 1xOxidation [M9]	0	956432	0	1.31946e+06	0	1.18749e+06	0	0	4.98684e+06	0	0	0	0	0	0	0	0	0	1.18073e+06	1.01918e+06	0	2.04888e+06	1.53154e+06	1.09028e+06	0	0	0	945891	767112	1.23947e+06	1.28079e+06	0	0	1.44723e+06	0	2.22654e+06	746990	0	0	0	0	0	0	3.86929e+06	956406	0	1.50817e+06	0	3.38011e+06	0	0	0	1.31074e+06	0	817900	0	4.14653e+06	757868	0	0	1.596e+06	0	942095	0	0	0	1.24232e+06	0	0	1.16202e+06	591989	0	0	0	1.30223e+06	0	895371	0	0	0	0	0	0	0	0	0	1.26059e+06	0	3.24815e+06	0	0	671815	0	0	8.04199e+06	0	0	0	0	0	2.85554e+06	0	0	0	0	0	1.51927e+06	0	3.77602e+06	0	2.94014e+06	3.00765e+06	0	0	6.66294e+06	0	0	1.84454e+06	3.22144e+06	0	0	2.00878e+06
Q8TDH9	Biogenesis of lysosome-related organelles complex 1 subunit 5	BLOC1S5	BLOC1S5;BLOC1S5-TXNDC5	RDSLGTAGSAHLIIK	S25	1xPhospho [S3]	0	0	1.90226e+06	0	0	0	1.07101e+06	0	0	0	0	0	0	0	0	0	0	0	0	0	1.65784e+06	0	0	0	0	0	1.4655e+06	2.57784e+06	2.3422e+06	0	0	0	0	0	0	993047	1.00962e+06	0	2.88874e+06	0	1.8942e+06	0	0	0	1.75295e+06	0	0	4.02456e+06	2.57967e+06	1.84906e+06	0	1.26453e+06	0	0	0	807471	0	2.90129e+06	1.06051e+06	0	0	0	943228	0	1.77785e+06	1.66879e+06	992459	0	982675	1.35954e+06	1.3628e+06	0	598334	3.06168e+06	3.13935e+06	0	848241	1.47674e+06	0	1.8073e+06	2.28101e+06	0	0	0	0	0	2.54704e+06	0	0	0	0	0	0	0	0	0	0	0	0	0	0	0	0	0	1.13939e+06	0	0	0	0	0	0	0	0	1.54572e+06	0	0	0	0	0	0	0	0
Q9NUP1	Biogenesis of lysosome-related organelles complex 1 subunit 4	BLOC1S4	BLOC1S4	AEAELGTFPR	T165	1xPhospho [T7]	6.70645e+06	0	5.30938e+06	0	2.61467e+06	0	2.3554e+06	2.65261e+06	3.40486e+06	0	0	2.95821e+06	3.01622e+06	0	0	0	4.36072e+06	1.75455e+06	0	0	3.28083e+06	0	0	1.27002e+06	0	0	0	0	0	0	4.59772e+06	0	0	0	0	2.03692e+06	1.87566e+06	0	0	3.83845e+06	5.58918e+06	5.47595e+06	8.03089e+06	1.10049e+07	9.45721e+06	4.08786e+06	1.74262e+07	2.35175e+06	3.58817e+06	5.31353e+06	7.78792e+06	7.22336e+06	4.94624e+06	7.27553e+06	4.06987e+06	4.02777e+06	4.04455e+06	1.05774e+07	7.44211e+06	3.10583e+06	5.3488e+06	0	4.15416e+06	0	1.03592e+07	1.64762e+07	4.31473e+06	9.28212e+06	5.39118e+06	5.45761e+06	7401319	9.08572e+06	5.3349e+06	6.69611e+06	5.01484e+06	6.58643e+06	4.2701e+06	1.26958e+07	6.92728e+06	4.64373e+06	5.51277e+06	6.94253e+06	3.77769e+06	0	0	3.82465e+06	1.03593e+07	9.44751e+06	5.55721e+06	8.208e+06	5.33245e+06	6.03216e+06	0	0	0	4.12106e+06	4.81154e+06	3.89779e+06	0	0	5.89525e+06	0	2.59535e+06	2.16531e+06	2.32702e+06	5.09183e+06	0	1.35718e+07	0	0	4.06068e+06	3.1764e+06	0	3.09574e+06	0	0	0	0	0	4.73851e+06	1.14357e+07	3.0643e+06
Q6QNY0	Biogenesis of lysosome-related organelles complex 1 subunit 3	BLOC1S3	BLOC1S3	VAGEAAETDSEPEPEPEPTAAPR	T63	2xPhospho [T8; S10]	5.40989e+07	9.05418e+07	1.19411e+08	8.68503e+07	8.98063e+07	5.94344e+07	8.33359e+07	1.43796e+08	6.04622e+07	5.6314e+07	9.61891e+07	3.43858e+07	1.12964e+08	0	6.49527e+07	1.00371e+08	5.68141e+07	7.98428e+07	1.92706e+07	1.15976e+08	4.52217e+07	5.12067e+07	8.24895e+07	5.04737e+07	2.67285e+07	1.01991e+08	2.77747e+07	9.77328e+07	3.1138e+07	1.58319e+07	7.7927e+07	7.19341e+07	0	3.61372e+07	3.28822e+07	2.24282e+07	3.73963e+07	3.28124e+07	1.71845e+07	1.22746e+08	1.14649e+08	1.78551e+08	148125086	1.59599e+08	7.8572e+07	7.66934e+07	5.74391e+07	6.5334e+07	6.20139e+07	1.11154e+08	9.1859e+07	9.72501e+07	5.93407e+07	1.81647e+08	3.54983e+07	9.25722e+07	3.70362e+07	128437984	7.46705e+07	4.25551e+07	3.8372e+07	1.27678e+08	5.2877e+07	2.23371e+08	2.86019e+08	1.43881e+08	6.18882e+07	2.05966e+08	1.43187e+08	8.42498e+07	1.31146e+08	2.65379e+08	9.08827e+07	5.26853e+07	5.94648e+07	94217257	6.33777e+07	7.28414e+07	3.87179e+07	3.78169e+07	8.87126e+07	1.05648e+08	7.13195e+07	0	9.06131e+07	9.53823e+07	8.10044e+07	1.66852e+08	8.53159e+07	1.27793e+08	8.23699e+07	6.11709e+07	1.73211e+07	1.86133e+08	1.13425e+08	1.6898e+08	1.12179e+08	7.022e+07	1.21862e+08	3.50034e+07	5.5117e+07	3.19461e+07	5.15335e+07	2.69553e+07	3.0376e+07	6.06867e+07	6.12376e+07	5.60375e+07	2.31684e+07	6.38341e+07	6.15462e+07	4.07348e+07	4.53749e+07	7.68523e+07	297562	4.77509e+06	0	4.0384e+07	0	4.60559e+07	9.96053e+07	4.92069e+07
Q6QNY0	Biogenesis of lysosome-related organelles complex 1 subunit 3	BLOC1S3	BLOC1S3	VAGEAAETDSEPEPEPEPTAAPR	S65	2xPhospho [T8; S10]	5.40989e+07	9.05418e+07	1.19411e+08	8.68503e+07	8.98063e+07	5.94344e+07	8.33359e+07	1.43796e+08	6.04622e+07	5.6314e+07	9.61891e+07	3.43858e+07	1.12964e+08	0	6.49527e+07	1.00371e+08	5.68141e+07	7.98428e+07	1.92706e+07	1.15976e+08	4.52217e+07	5.12067e+07	8.24895e+07	5.04737e+07	2.67285e+07	1.01991e+08	2.77747e+07	9.77328e+07	3.1138e+07	1.58319e+07	7.7927e+07	7.19341e+07	0	3.61372e+07	3.28822e+07	2.24282e+07	3.73963e+07	3.28124e+07	1.71845e+07	1.22746e+08	1.14649e+08	1.78551e+08	148125086	1.59599e+08	7.8572e+07	7.66934e+07	5.74391e+07	6.5334e+07	6.20139e+07	1.11154e+08	9.1859e+07	9.72501e+07	5.93407e+07	1.81647e+08	3.54983e+07	9.25722e+07	3.70362e+07	128437984	7.46705e+07	4.25551e+07	3.8372e+07	1.27678e+08	5.2877e+07	2.23371e+08	2.86019e+08	1.43881e+08	6.18882e+07	2.05966e+08	1.43187e+08	8.42498e+07	1.31146e+08	2.65379e+08	9.08827e+07	5.26853e+07	5.94648e+07	94217257	6.33777e+07	7.28414e+07	3.87179e+07	3.78169e+07	8.87126e+07	1.05648e+08	7.13195e+07	0	9.06131e+07	9.53823e+07	8.10044e+07	1.66852e+08	8.53159e+07	1.27793e+08	8.23699e+07	6.11709e+07	1.73211e+07	1.86133e+08	1.13425e+08	1.6898e+08	1.12179e+08	7.022e+07	1.21862e+08	3.50034e+07	5.5117e+07	3.19461e+07	5.15335e+07	2.69553e+07	3.0376e+07	6.06867e+07	6.12376e+07	5.60375e+07	2.31684e+07	6.38341e+07	6.15462e+07	4.07348e+07	4.53749e+07	7.68523e+07	297562	4.77509e+06	0	4.0384e+07	0	4.60559e+07	9.96053e+07	4.92069e+07
Q6QNY1	Biogenesis of lysosome-related organelles complex 1 subunit 2	BLOC1S2	BLOC1S2	MAAAAEGVLATR	T11	1xPhospho [T11]; 1xMet-loss+Acetyl [N-Term]	0	0	0	0	0	0	0	0	0	0	0	0	0	0	0	0	0	0	0	0	0	0	0	0	0	0	0	0	0	0	0	0	0	0	0	460379	203596	0	0	0	0	0	280750	0	0	0	901374	0	255984	0	0	0	0	0	196946	0	0	1.14747e+06	1.10587e+06	0	0	0	646989	0	0	1.14704e+06	0	0	0	760374	877460	0	0	1.00914e+06	1.02317e+06	0	619202	0	0	0	0	0	0	0	0	0	0	0	0	0	0	0	0	0	0	0	0	0	0	0	0	0	0	0	0	0	0	0	0	0	0	0	0	0	0	0	0	0	0	0	0	0
Q3B7X0	BLM protein (Fragment)	BLM	BLM	VPCIEFDDDDYDTDFVPPSPEEIISASSSSSK	S304	1xCarbamidomethyl [C3]; 1xPhospho [S19]	0	0	478665	0	0	0	0	66310	0	0	0	0	0	0	0	0	259840	250299	0	57000.7	129121	0	0	0	0	0	0	518064	74401	0	0	0	0	242205	0	62440.6	0	127867	0	0	0	0	0	0	0	0	0	0	0	0	0	0	0	0	0	0	211790	0	0	0	0	0	0	0	0	0	0	0	0	0	0	0	0	0	0	0	0	0	0	0	0	0	0	0	0	0	43765.6	0	0	0	0	79692.9	0	223815	0	0	0	0	0	0	0	0	0	0	0	0	0	0	0	319233	0	171055	0	0	0	0	0	0	0	0	0	0
R4GMW8	BIVM-ERCC5 readthrough	BIVM-ERCC5	BIVM-ERCC5;ERCC5	TEKEPDATPPSPR	S795	1xPhospho [S11]	8.63063e+06	6.79453e+06	5.46421e+06	8.6598e+06	1.30844e+07	5.98715e+06	7.55223e+06	6.87353e+06	5.2528e+06	7.71916e+06	6.60067e+06	0	1.51889e+07	1.20427e+07	4.35631e+06	9.85185e+06	7.8191e+06	7.91823e+06	8.92325e+06	1.73549e+07	1.64483e+07	4.0138e+06	6.30634e+06	1.15781e+07	1.17909e+07	1.49437e+07	1.01253e+07	1.31373e+07	8.90123e+06	6.00982e+06	1.14927e+07	8.94495e+06	0	6.71305e+06	1.2826e+07	9.30384e+06	1.25077e+07	1.11782e+07	8.54832e+06	6.03938e+06	1.0188e+07	1.24521e+07	1.39698e+07	1.37806e+07	1.40998e+07	1.14919e+07	10873612	7.96316e+06	9.56796e+06	1.37483e+07	8.59056e+06	1.08472e+07	7.59643e+06	8.01354e+06	9.40792e+06	8.05655e+06	1.23628e+07	6.90603e+06	1.0047e+07	6.02382e+06	7.62391e+06	1.38861e+07	8.70977e+06	0	1.39285e+07	1.16712e+07	1.11055e+07	2.50992e+07	6.88809e+06	6.66911e+06	1.25883e+07	6.93971e+06	1.18815e+07	1.328e+07	1.1272e+07	9.47778e+06	1.01665e+07	1.55434e+07	1.272e+07	5.22535e+06	0	1.42427e+07	9.92333e+06	3.33141e+07	1.12444e+07	1.37606e+07	1.29861e+07	8.90411e+06	0	8.33789e+06	1.5164e+07	9.54139e+06	1.56521e+07	0	1.66809e+07	1.05981e+07	0	9.27925e+06	9.91548e+06	1.08222e+07	9.30136e+06	0	6.8664e+06	6.01017e+06	3.48599e+06	4.41058e+06	5.40202e+06	7.43487e+06	6.73472e+06	1.13026e+07	3.43154e+06	3.85596e+06	4.79792e+06	7.86324e+06	6.93846e+06	6.19251e+06	9.54931e+06	7.21037e+06	8.06848e+06	8.1598e+06	1.17099e+07	3.88497e+06
R4GMW8	BIVM-ERCC5 readthrough	BIVM-ERCC5	BIVM-ERCC5;ERCC5	EPDATPPSPR	S795	1xPhospho [S8]	1.10383e+07	8.55352e+06	7.62292e+06	1.07626e+07	1.86711e+07	6.22391e+06	9.44974e+06	1.1496e+07	1.32389e+07	1.04202e+07	1.02892e+07	1.05158e+07	1.00299e+07	1.0818e+07	3.71643e+06	1.40038e+07	9.18401e+06	1.31313e+07	1.28731e+07	2.27235e+07	2.26275e+07	6.83244e+06	1.15519e+07	1.41963e+07	1.30319e+07	2.0683e+07	1.44211e+07	1.24876e+07	1.16242e+07	8.68656e+06	1.41315e+07	1.20976e+07	1.37477e+07	1.00115e+07	1.53079e+07	1.25249e+07	1.67151e+07	1.09348e+07	7.11509e+06	1.52992e+07	1.78674e+07	1.94083e+07	1.62574e+07	1.61273e+07	1.58164e+07	1.4912e+07	1.64509e+07	1.22616e+07	1.13536e+07	1.66432e+07	1.35989e+07	1.24737e+07	7.50225e+06	1.23996e+07	9.7165e+06	1.06876e+07	1.31112e+07	7.91904e+06	1.07182e+07	7.52653e+06	8.53379e+06	1.58284e+07	7.7648e+06	0	2.17103e+07	1.78715e+07	9.89213e+06	2.81874e+07	1.2075e+07	9.79345e+06	1.88294e+07	1.41144e+07	1.44081e+07	1.56259e+07	1.20032e+07	2.09782e+07	1.35719e+07	2.14932e+07	1.25234e+07	6.75349e+06	6.17597e+06	1.53823e+07	1.68075e+07	2.54634e+07	1.16246e+07	1.88489e+07	1.57635e+07	1.43152e+07	4.31271e+06	1.26602e+07	1.69631e+07	1.12161e+07	3.13027e+07	1.1622e+07	2.87933e+07	1.0984e+07	1.8566e+07	1.45544e+07	1.73909e+07	1.31648e+07	1.28981e+07	1.36191e+07	9.27824e+06	8.21047e+06	3.29701e+06	5.24127e+06	1.19757e+07	1.16266e+07	1.04943e+07	1.4491e+07	6.85636e+06	6.32491e+06	7.01717e+06	1.17295e+07	1.20997e+07	8.20068e+06	1.91589e+07	1.11845e+07	1.72074e+07	1.11972e+07	2.49738e+07	5.62714e+06
R4GMW8	BIVM-ERCC5 readthrough	BIVM-ERCC5	BIVM-ERCC5;ERCC5	NAPAAVDEGSISPR	S836	2xPhospho [S10; S12]	0	0	2.14853e+06	4.21788e+06	2.43035e+06	0	2.30759e+06	1.88145e+06	1.04686e+06	1.84813e+06	2.07423e+06	0	0	0	1.86041e+06	3.72214e+06	1395621	1.28613e+06	0	4.23157e+06	1.0101e+06	0	1.57941e+06	737443	2.57862e+06	2.64971e+06	0	4.90138e+06	1.0109e+06	1.26199e+06	3.32696e+06	1.19297e+06	0	0	0	0	983052	0	1.14947e+06	0	0	0	1.05256e+06	0	689471	0	1.99217e+06	0	1.83732e+06	2.17497e+06	0	0	1.22826e+06	0	1.51528e+06	1.73375e+06	0	0	0	0	0	0	0	0	0	3.21719e+06	602690	0	3.04449e+06	0	744299	0	1.22223e+06	0	0	0	708900	0	0	0	0	2.01949e+06	0	0	0	0	0	1.18308e+06	0	2.57146e+06	0	1.51986e+06	0	0	0	0	0	0	0	0	0	0	1.8964e+06	0	0	2.85076e+06	0	0	0	0	918605	0	0	0	0	0	0	0	0	0	0	0
R4GMW8	BIVM-ERCC5 readthrough	BIVM-ERCC5	BIVM-ERCC5;ERCC5	NAPAAVDEGSISPR	S838	2xPhospho [S10; S12]	0	0	2.14853e+06	4.21788e+06	2.43035e+06	0	2.30759e+06	1.88145e+06	1.04686e+06	1.84813e+06	2.07423e+06	0	0	0	1.86041e+06	3.72214e+06	1395621	1.28613e+06	0	4.23157e+06	1.0101e+06	0	1.57941e+06	737443	2.57862e+06	2.64971e+06	0	4.90138e+06	1.0109e+06	1.26199e+06	3.32696e+06	1.19297e+06	0	0	0	0	983052	0	1.14947e+06	0	0	0	1.05256e+06	0	689471	0	1.99217e+06	0	1.83732e+06	2.17497e+06	0	0	1.22826e+06	0	1.51528e+06	1.73375e+06	0	0	0	0	0	0	0	0	0	3.21719e+06	602690	0	3.04449e+06	0	744299	0	1.22223e+06	0	0	0	708900	0	0	0	0	2.01949e+06	0	0	0	0	0	1.18308e+06	0	2.57146e+06	0	1.51986e+06	0	0	0	0	0	0	0	0	0	0	1.8964e+06	0	0	2.85076e+06	0	0	0	0	918605	0	0	0	0	0	0	0	0	0	0	0
R4GMW8	BIVM-ERCC5 readthrough	BIVM-ERCC5	BIVM-ERCC5;ERCC5	ENDLYVLPPLQEEEKHSSEEEDEKEWQER	S610	1xPhospho [S17]	0	0	1.98534e+06	0	2.1595e+06	0	1.44365e+06	0	0	0	3.4232e+06	0	492056	0	0	0	0	0	0	0	0	488847	0	1.65416e+06	0	0	0	0	0	403654	0	2.34006e+06	0	0	1.4064e+06	0	0	0	0	0	0	0	0	0	0	0	0	0	0	0	0	0	0	0	0	0	0	0	0	0	0	0	0	0	0	0	0	0	0	0	0	0	0	0	778649	0	0	0	0	0	0	0	0	0	0	0	0	0	0	0	0	0	0	0	0	0	0	0	0	0	0	0	0	0	0	0	422480	0	0	249247	0	0	0	1.1507e+06	0	0	0	0	490583	0	0	0
A0A3B3IUB9	Baculoviral IAP repeat-containing protein 6 (Fragment)	BIRC6	BIRC6	RPTLAWLEDSSSCSDIPKLEGDSDDLLEDSDSEEHSR	S426	1xCarbamidomethyl [C13]; 1xPhospho [S30]	0	0	0	0	0	0	0	0	0	0	80718.8	0	0	2.72692e+06	4.5921e+06	0	0	0	0	79844.3	87865.8	0	0	0	0	0	0	1.00448e+07	0	0	0	0	0	0	0	154424	2.09293e+06	0	1.29052e+06	159217	0	198601	0	1.10456e+06	99023.9	152348	194550	508016	0	145502	0	1.44415e+06	0	0	0	0	0	0	0	0	0	0	5.17863e+06	0	0	0	0	0	0	2.69112e+06	2.84653e+06	0	1.16845e+06	0	0	106052	0	409039	0	181283	1.4388e+06	0	0	419703	0	1.13623e+06	0	0	0	130561	742453	825826	0	0	1.39999e+06	0	733633	577016	0	948580	1.34291e+06	2.06733e+06	0	0	0	5.95992e+06	0	0	0	0	0	0	0	0	0	1.6375e+06	2.75242e+06	0	0	0	0	0
A0A3B3IUB9	Baculoviral IAP repeat-containing protein 6 (Fragment)	BIRC6	BIRC6	RPTLAWLEDSSSCSDIPK	T399	1xCarbamidomethyl [C13]; 1xPhospho [T3]	0	0	0	0	0	0	0	0	0	0	0	0	0	0	0	0	0	0	0	0	0	0	0	0	0	0	0	0	0	0	0	0	0	0	0	406163	0	0	0	0	0	0	0	0	0	0	0	721840	0	1.24605e+06	0	0	0	0	0	0	0	0	0	0	0	0	0	0	0	0	0	0	0	0	593427	0	0	0	907973	0	0	0	0	0	0	0	0	0	0	0	250798	0	0	0	0	0	0	0	0	0	0	0	0	0	0	0	0	0	0	0	0	0	0	0	0	0	0	0	0	0	0	0	0	0	0	0
A0A3B3IUB9	Baculoviral IAP repeat-containing protein 6 (Fragment)	BIRC6	BIRC6	SLDGLSR	S536	1xPhospho [S1]	1.26427e+06	0	0	0	0	0	0	771858	1.46009e+06	0	952622	1.24136e+06	0	1.77329e+06	1.17384e+06	0	0	0	1.59342e+06	0	0	0	0	1.51013e+06	0	0	1.34211e+06	741018	0	0	1.65617e+06	0	0	0	0	1.53453e+06	1.16164e+06	1.14693e+06	0	0	0	0	0	0	1.25631e+06	0	504603	0	398629	0	0	0	374160	1.62469e+06	551987	0	0	1.17683e+06	0	0	0	0	0	0	0	0	923354	0	1.03989e+06	0	2.20995e+06	0	737773	1.62264e+06	945838	0	0	0	0	0	0	2.71446e+06	0	0	0	0	1.55912e+06	946336	0	0	0	0	0	0	0	0	0	0	0	0	0	0	1.17093e+06	0	0	0	3.06283e+06	0	0	0	1.93218e+06	0	1.89752e+06	1.16107e+06	0	0	0	1.27681e+06	0	0	0	0
E9PMH5	Baculoviral IAP repeat-containing protein 2	BIRC2	BIRC2	YIPTEDVSGLSLEEQLR	S536	1xPhospho [S11]	0	0	1.2887e+06	0	0	0	0	53354.7	0	0	0	0	0	0	0	0	0	0	155394	0	0	158020	109000	0	0	0	0	0	0	0	0	0	0	0	0	67709.1	0	0	0	0	0	0	0	0	0	0	0	0	0	0	0	0	42190.6	0	0	0	0	0	0	0	0	0	0	0	0	0	0	0	0	0	0	0	0	0	70111.5	0	0	0	0	0	0	0	0	0	0	82099.4	0	0	0	0	0	0	0	0	0	0	0	0	0	0	0	0	0	0	0	0	0	0	0	0	0	0	0	0	0	0	0	123739	290106	0	0	0
Q9UBW5	Bridging integrator 2	BIN2	BIN2	TSLEVSPNPEPPEKPVRTPEAK	T478	1xPhospho [T18]	6.83735e+06	8.41172e+06	5.48612e+06	5.45827e+06	8.44578e+06	4.95252e+06	8.72906e+06	1.38591e+07	7.59354e+06	6.03829e+06	8.50738e+06	8.74729e+06	1.09354e+07	1.51312e+07	9.15663e+06	7.67002e+06	9.70912e+06	5.27877e+06	9.68325e+06	7.2653e+06	4.4953e+06	1.00918e+07	5.15751e+06	6.1923e+06	1.16638e+07	4.29148e+06	1.06142e+07	1.16132e+07	2.10905e+07	7.82268e+06	3.83944e+06	7.36277e+06	1.83704e+07	1.49999e+07	3.49532e+07	1.84807e+07	3.12451e+07	1.14007e+07	1.44864e+07	3.76711e+06	8.51295e+06	3.57575e+06	3.71322e+06	5.55719e+06	3.73035e+06	9.24094e+06	3.5849e+06	9.32213e+06	8.79134e+06	1.74673e+07	3.61089e+06	1.22908e+07	3.67793e+06	5.48321e+06	6.79481e+06	1.13312e+07	6.47805e+06	2.77959e+07	1.33973e+07	5.19196e+06	5.29505e+06	2.97889e+06	5.57266e+06	0	1.35618e+07	1.10936e+07	5.67743e+06	4.45151e+06	1.01704e+07	4.46834e+06	4.90965e+06	5.25712e+06	4.45696e+06	1.40134e+07	1.4161e+07	7.14717e+06	9.73132e+06	4.365e+06	0	7.91014e+06	7.30551e+06	2.74878e+06	0	4.81351e+06	7.95421e+06	3.68415e+06	8.76946e+06	5.46654e+06	8.69418e+06	5.46066e+06	3.68769e+06	4.70886e+06	9.34636e+06	6.77028e+06	9.42079e+06	0	3.75423e+06	1.47862e+07	1.10894e+07	7.95328e+06	4.43231e+06	5.3395e+06	6.91402e+06	7.12834e+06	1.88969e+07	9.96867e+06	3.06335e+06	3.00569e+06	5.22051e+06	5.38973e+06	1.03565e+07	9.20771e+06	6.69556e+06	1.51576e+07	6.5199e+06	1.1652e+07	7.50773e+06	5.247e+06	9.69371e+06	1.29787e+07	1.94428e+07	7.58031e+06
Q9UBW5	Bridging integrator 2	BIN2	BIN2	RSLVISPPVR	S259	1xPhospho [S2]	1.19352e+06	0	1.47979e+06	572167	1.06916e+06	535267	0	1.15038e+06	879202	2.72394e+06	395193	0	0	0	755102	0	2.49824e+06	766009	1.29115e+06	0	1.18264e+06	0	0	0	0	0	1.16723e+06	1.32254e+06	2.04759e+06	2.50362e+06	1.88645e+06	0	0	0	0	2.52622e+06	877285	544237	1.53131e+06	0	0	0	0	0	0	1.82714e+06	0	3.67054e+06	1.78449e+06	5.97527e+06	0	1.45869e+06	0	0	0	1.45437e+06	0	4.0944e+06	1.04942e+06	997901	508330	985369	1.1316e+06	0	0	0	0	0	0	0	798196	0	477698	1.91369e+06	3.06894e+06	0	0	0	0	1.76392e+06	0	0	0	0	0	0	0	0	0	0	0	0	0	0	0	0	0	0	0	0	0	1.06072e+06	1.28876e+06	0	0	1.10859e+06	0	0	0	0	1.12325e+06	1.53957e+06	1.55205e+06	1.20244e+06	0	0	0	0	0	0	0	1.82684e+06
Q9UBW5	Bridging integrator 2	BIN2	BIN2	TSLEVSPNPEPPEKPVRTPEAK	T461	2xPhospho [T1; T18]	0	0	0	0	0	0	0	2.37595e+06	0	0	0	0	0	0	0	0	0	0	0	0	0	0	0	0	0	0	0	0	0	0	0	0	0	0	3.65858e+06	1.46744e+06	5.48913e+06	0	0	0	2.14934e+06	5.84826e+06	0	0	0	0	0	1.73081e+06	0	0	0	2.49151e+06	0	0	0	0	0	3.27509e+06	3.01684e+06	1.15789e+06	0	0	0	0	0	2.9857e+06	0	0	2.71557e+06	0	2.37425e+06	2.1939e+06	3.43847e+06	0	2.85513e+06	0	0	0	0	0	0	3.60408e+06	0	0	0	0	3.59105e+06	0	0	0	0	0	0	0	2.29243e+06	8.26194e+06	3.69593e+06	0	0	2.47878e+06	0	0	0	0	2.08764e+06	0	0	0	0	0	0	0	0	0	795222	0	1.005e+06	3.91616e+06	0	0	0	0
Q9UBW5	Bridging integrator 2	BIN2	BIN2	TSLEVSPNPEPPEKPVRTPEAK	T478	2xPhospho [T1; T18]	0	0	0	0	0	0	0	2.37595e+06	0	0	0	0	0	0	0	0	0	0	0	0	0	0	0	0	0	0	0	0	0	0	0	0	0	0	3.65858e+06	1.46744e+06	5.48913e+06	0	0	0	2.14934e+06	5.84826e+06	0	0	0	0	0	1.73081e+06	0	0	0	2.49151e+06	0	0	0	0	0	3.27509e+06	3.01684e+06	1.15789e+06	0	0	0	0	0	2.9857e+06	0	0	2.71557e+06	0	2.37425e+06	2.1939e+06	3.43847e+06	0	2.85513e+06	0	0	0	0	0	0	3.60408e+06	0	0	0	0	3.59105e+06	0	0	0	0	0	0	0	2.29243e+06	8.26194e+06	3.69593e+06	0	0	2.47878e+06	0	0	0	0	2.08764e+06	0	0	0	0	0	0	0	0	0	795222	0	1.005e+06	3.91616e+06	0	0	0	0
Q9UBW5	Bridging integrator 2	BIN2	BIN2	SLVISPPVR	S259	2xPhospho [S1; S5]	0	213475	0	355052	0	0	515257	927823	0	0	0	0	0	0	445495	0	0	0	0	0	0	0	0	0	0	0	0	320452	356866	0	0	0	0	0	369273	641755	1.04126e+06	0	0	0	0	0	490860	0	0	0	2.6682e+06	1.27442e+06	1.25639e+06	891199	0	3.27095e+06	1.555e+06	0	2.07953e+06	1.61819e+06	1.90974e+06	434160	1.58825e+06	4.37064e+06	4.65626e+06	0	5.11244e+06	0	540647	2.6349e+06	0	0	3.6173e+06	1.3538e+06	1104620	0	0	4.56169e+06	4.47079e+06	0	4.46316e+06	0	0	3.19287e+06	3.59218e+06	0	0	0	1.18441e+06	0	2.15849e+06	771450	3.68101e+06	1.28969e+06	0	84431.9	0	0	0	0	0	0	0	0	0	0	0	0	347810	574809	0	0	0	0	0	0	0	0	0	0	0	0	0	0	0	0
Q9UBW5	Bridging integrator 2	BIN2	BIN2	SLVISPPVR	S263	2xPhospho [S1; S5]	0	213475	0	355052	0	0	515257	927823	0	0	0	0	0	0	445495	0	0	0	0	0	0	0	0	0	0	0	0	320452	356866	0	0	0	0	0	369273	641755	1.04126e+06	0	0	0	0	0	490860	0	0	0	2.6682e+06	1.27442e+06	1.25639e+06	891199	0	3.27095e+06	1.555e+06	0	2.07953e+06	1.61819e+06	1.90974e+06	434160	1.58825e+06	4.37064e+06	4.65626e+06	0	5.11244e+06	0	540647	2.6349e+06	0	0	3.6173e+06	1.3538e+06	1104620	0	0	4.56169e+06	4.47079e+06	0	4.46316e+06	0	0	3.19287e+06	3.59218e+06	0	0	0	1.18441e+06	0	2.15849e+06	771450	3.68101e+06	1.28969e+06	0	84431.9	0	0	0	0	0	0	0	0	0	0	0	0	347810	574809	0	0	0	0	0	0	0	0	0	0	0	0	0	0	0	0
O00499	Myc box-dependent-interacting protein 1	BIN1	BIN1	VNHEPEPAGGATPGATLPKSPSQLR	T323	2xPhospho [T12; S/T]	0	0	2.24426e+06	0	0	0	934131	0	0	0	2.52294e+06	0	0	0	0	0	0	0	0	0	0	0	0	0	0	1.60063e+06	0	2.10035e+06	0	0	0	0	0	0	0	4.19611e+06	0	0	0	0	0	0	0	0	2.23814e+06	0	1.32082e+06	0	0	0	0	2.64024e+06	0	4.77947e+06	0	0	0	8.87396e+06	2.29141e+06	0	0	0	605896	0	3.10688e+06	1.41054e+06	0	0	0	2.49574e+06	0	4.89851e+06	0	0	1.67777e+06	1.21587e+06	1.06953e+06	8.68489e+06	0	0	0	0	0	0	0	0	0	1.98839e+06	0	1.02731e+06	0	0	0	0	0	0	0	0	0	0	1.30959e+07	0	0	0	0	0	0	0	0	0	0	1.45406e+06	0	0	0	0	0	0	0	2.17794e+06	0	0
O00499	Myc box-dependent-interacting protein 1	BIN1	BIN1	KGPPVPPPPKHTPSK	T348	1xPhospho [T12]	0	0	0	0	0	0	0	0	0	0	0	0	0	0	0	0	2.74811e+06	0	1.72895e+06	0	0	0	0	0	0	1.62851e+06	0	1.1556e+06	0	0	0	0	0	0	1.02546e+06	1.75406e+06	0	0	0	0	0	0	0	0	0	0	0	0	0	0	0	0	0	0	506102	0	0	1.078e+06	0	1.4698e+06	0	0	842148	0	0	0	0	0	0	0	0	0	0	0	0	0	0	2.6363e+06	0	0	0	0	0	0	0	0	0	0	0	0	0	0	0	0	0	0	0	0	0	0	0	0	0	0	591357	0	0	0	0	0	0	0	0	0	0	0	0	0	0	0	0	0
A0A087WWH3	BRD4-interacting chromatin-remodeling complex-associated protein	BICRA	BICRA	SPTPPPTLHLVPEPAAPPPPPPR	T869	1xPhospho [T3]	71407.3	0	2.81502e+06	382769	0	0	2.05132e+06	1.5007e+06	0	0	0	0	0	0	881953	0	0	0	0	0	77923.3	0	0	0	0	68203.9	0	2.59287e+06	1.74663e+06	0	0	0	0	0	0	1.24701e+06	344616	0	2.48031e+06	0	0	0	729572	0	0	0	0	3.78435e+06	1.80986e+06	5.42606e+06	0	0	0	0	0	668848	0	0	0	0	786235	0	589808	0	0	0	0	0	0	864678	1.02499e+06	0	0	1.25696e+06	1.66016e+06	0	0	0	0	857184	0	0	0	0	0	0	890534	361898	0	0	0	0	0	0	0	0	0	0	0	0	0	0	0	1.84323e+06	0	0	0	0	0	0	0	0	0	0	0	0	0	121580	0	0	0	0
A0A087WWH3	BRD4-interacting chromatin-remodeling complex-associated protein	BICRA	BICRA	ENVGGPGAPEGTPAGR	T1352	1xPhospho [T12]	0	0	0	0	0	2.45854e+06	0	0	0	4.29571e+06	0	6.20556e+06	0	0	0	3.60994e+06	0	0	0	0	0	0	2.58684e+06	0	0	0	2.95389e+06	0	0	4.80684e+06	3.659e+06	5.13137e+06	0	5.83643e+06	0	3.20762e+06	3.36153e+06	0	2.45745e+06	0	0	0	0	0	0	0	0	0	0	5.53172e+06	5.16977e+06	6.2107e+06	4.9562e+06	0	0	2.78648e+06	0	0	4.677e+06	0	8.18812e+06	0	0	0	3.54072e+06	0	0	0	0	4.87466e+06	0	3.06661e+06	0	9.0347e+06	0	0	0	2.52857e+06	0	5.03822e+06	0	0	3.40607e+06	0	0	0	0	0	0	1.00553e+07	0	1.61638e+06	8.40508e+06	0	0	0	0	0	0	0	0	0	0	0	0	912148	0	0	0	0	0	5.57854e+06	0	0	2.02215e+07	3.11729e+07	0	0	2.90299e+06	4.66656e+06	0	3.7607e+06
A0A087WWH3	BRD4-interacting chromatin-remodeling complex-associated protein	BICRA	BICRA	GGSPAPLPAK	S1361	1xPhospho [S3]	5.89597e+06	4.19748e+06	5.71277e+06	6.14998e+06	7.20673e+06	3.27846e+06	3.82109e+06	5.72618e+06	1.67358e+06	4.28219e+06	4.57927e+06	2.91868e+06	6.02031e+06	4.24268e+06	2.90956e+06	8.26905e+06	5.15172e+06	5.07811e+06	3.58902e+06	8.49662e+06	1.28332e+07	1.51969e+06	1.10996e+07	1.17126e+07	5.67108e+06	6.23626e+06	6.13604e+06	1.20451e+07	5.4337e+06	4.76715e+06	5.29076e+06	6.05297e+06	8.11876e+06	6.8313e+06	5.25357e+06	4.62292e+06	9.71955e+06	8.92217e+06	3.26043e+06	6.11558e+06	7.5896e+06	9.54678e+06	5.7742e+06	6.48912e+06	4.45565e+06	6.61402e+06	4.81045e+06	6.13565e+06	4.73647e+06	1.06553e+07	1.12789e+07	7.12212e+06	6.63981e+06	8.38705e+06	5.99852e+06	5.45131e+06	6.22519e+06	4.15298e+06	5.53778e+06	5.50922e+06	3.9819e+06	8.41224e+06	4.06115e+06	0	5.66979e+06	5.46112e+06	7.25438e+06	8.64988e+06	4.61026e+06	6.20925e+06	6456593	5.03049e+06	6.42446e+06	5.78018e+06	5.36208e+06	6.50887e+06	3.89906e+06	2.25117e+07	6.15404e+06	3.77939e+06	3.77658e+06	7.59713e+06	5.38744e+06	1.36453e+07	6.62482e+06	5.21486e+06	6.89824e+06	6.8817e+06	6.86673e+06	4.90261e+06	6.5944e+06	4.29706e+06	6.81099e+06	9.70427e+06	1.11326e+07	5.09268e+06	7.88565e+06	6.07155e+06	5.38216e+06	4.07987e+06	4.2778e+06	1.37079e+07	4.30622e+06	3.73306e+06	1.10157e+06	2.221e+06	4.61695e+06	1.93162e+06	7.5093e+06	1.38409e+07	0	1.88242e+06	2.4573e+06	5.37253e+06	2.8571e+06	3.56078e+06	7.01434e+06	4.12343e+06	3.99929e+06	4.52499e+06	0	3.48285e+06
A0A087WWH3	BRD4-interacting chromatin-remodeling complex-associated protein	BICRA	BICRA	HGGAGGSPSVTWAR	S1204	1xPhospho [S7]	0	0	7.59037e+06	0	9.46312e+06	6.49729e+06	0	7.45745e+06	0	8.97484e+06	0	4.08648e+06	8.13972e+06	6.94557e+06	1.11777e+07	8.73186e+06	0	4.98419e+06	0	6.66816e+06	1.10649e+07	5.24851e+06	1.05433e+07	8.97484e+06	8.16212e+06	4.62927e+06	9.66674e+06	4.51458e+06	8.25495e+06	0	6.63107e+06	0	0	3.43128e+06	0	0	0	0	0	0	0	0	1.15341e+07	1.04129e+07	1.16395e+07	0	6.05123e+06	9.35692e+06	7.43789e+06	0	0	3.79483e+06	1.1394e+07	0	8.23616e+06	0	0	0	0	6.04201e+06	7.47476e+06	0	7.79931e+06	7.08492e+06	0	0	9.05127e+06	0	0	0	0	1.91935e+07	0	8.78837e+06	0	0	0	9.7999e+06	0	0	0	0	5.10098e+06	0	1.43567e+07	1.08194e+07	8.03102e+06	0	0	5.65681e+06	7.36183e+06	6.77685e+06	9.80251e+06	7.73873e+06	1.66612e+07	7.06887e+06	9.32157e+06	1.54466e+07	1.18598e+07	8.43129e+06	1.06523e+07	0	0	0	0	6.20858e+06	0	7.77902e+06	0	0	6.9029e+06	0	0	7.90791e+06	7.92935e+06	0	8.42573e+06	6.5082e+06	5.62914e+06	6.29666e+06	6.92529e+06	0
A0A2R8Y2X6	BICD family-like cargo adapter 2	BICDL2	BICDL2	RDSFLGGGPGPEEPEDLALQLQQK	S36	1xPhospho [S3]	0	2.80589e+06	3.03336e+07	3.86613e+06	0	1.04668e+06	452874	67574	0	0	109173	0	555460	0	379497	413504	0	340981	0	0	503170	149966	164601	53936.8	0	0	209583	0	0	245950	0	0	0	656388	868408	401269	44843.4	0	1.11605e+06	0	0	0	0	0	0	0	0	1.23112e+06	9.36003e+06	0	0	0	115274	0	0	333722	0	0	0	0	134627	0	4.94173e+06	0	5.93028e+06	2.10027e+06	0	0	2.02371e+07	3.83753e+06	17868418	0	33566.8	1.27304e+07	127408	0	0	0	142016	0	797107	0	0	0	0	0	0	5.75147e+06	0	0	0	0	0	0	0	0	0	0	0	0	370656	0	0	207758	847808	0	1.21751e+06	0	0	0	0	0	0	0	313283	0	895394	0	0	269535	0	0
A0A2R8Y2X6	BICD family-like cargo adapter 2	BICDL2	BICDL2	RVSELEEESR	S310	1xPhospho [S3]	1.06105e+07	1.73091e+07	1.08789e+08	3.88588e+07	1.33194e+07	8.1075e+07	3.94413e+07	5.21581e+06	4.53931e+07	1.92656e+07	1.63515e+07	4.42901e+06	5.71687e+07	7.10671e+06	2.30623e+07	1.05123e+08	3.68627e+07	1.31814e+07	5.33134e+07	2.057e+07	9.14008e+07	1.7794e+07	6.54959e+07	2.77021e+07	2.21995e+07	1.74514e+07	2.16692e+07	5.53896e+06	1.02114e+07	8.69061e+07	9.02964e+06	6.60107e+06	1.86461e+07	2.78818e+07	1.03221e+07	7.48366e+06	5.35759e+06	3.36748e+06	3.24657e+07	5.82768e+07	9.84836e+06	3.55557e+07	2.4087e+07	4.96884e+07	2.6163e+06	3.44686e+07	1.75998e+07	5.49968e+07	3.43588e+07	1.22073e+07	1.76074e+07	8.23338e+06	2.75372e+07	7.43672e+07	5.90427e+06	1.53331e+07	1.36651e+07	3.79576e+06	1.07525e+07	1.06832e+07	1.47287e+07	2.69136e+07	2.17301e+07	0	9.19397e+07	3.68795e+07	9.251e+06	4.83209e+07	4.25459e+07	7.94067e+06	35563696	3.30635e+07	2.26373e+07	2.74089e+07	1.50667e+07	2.31555e+07	1.15061e+07	9.82589e+06	5.07219e+06	6.8095e+06	1.29146e+07	4.69897e+07	2.53423e+07	9.32849e+06	1.63941e+07	5.70639e+07	3.07935e+07	3.95452e+07	2.0653e+07	1.84095e+07	1.9851e+07	1.07064e+07	1.45663e+07	2.32586e+07	8.33107e+06	3.24209e+07	2.11451e+07	1.11699e+07	1.65875e+07	1.55025e+07	1.99003e+07	2.64549e+07	5.44943e+07	4.75185e+07	3.65755e+07	1.75416e+07	4.97233e+07	1.38546e+07	2.06598e+07	4.95286e+07	0	2.98868e+07	6.16469e+07	2.5158e+07	1.88365e+07	1.66014e+07	1.73108e+07	6.21903e+06	1.47506e+07	1.20514e+07	591260	1.45844e+07
A0A2R8Y2X6	BICD family-like cargo adapter 2	BICDL2	BICDL2	KASSPQPSPPEEILEPPK	S364	2xPhospho [S4; S8]	0	517955	0	0	0	0	0	0	0	0	0	0	0	0	0	0	0	0	0	0	0	915643	0	690631	0	0	0	0	0	0	3.7766e+06	0	0	0	0	0	0	411087	0	0	8.87565e+06	0	0	0	0	0	3.09381e+06	0	0	0	0	0	0	0	0	0	0	9.04545e+06	0	0	0	0	0	0	1.75671e+06	819515	0	0	819148	0	0	0	0	1.37485e+06	0	0	0	0	0	0	1.20026e+06	0	0	0	0	1.76121e+06	843165	959834	0	1.27252e+06	0	0	0	0	0	0	0	0	0	0	0	0	0	0	0	0	0	0	0	0	2.83684e+06	0	0	0	0	0	0	0	0	0	0	0
A0A2R8Y2X6	BICD family-like cargo adapter 2	BICDL2	BICDL2	KASSPQPSPPEEILEPPK	S368	2xPhospho [S4; S8]	0	517955	0	0	0	0	0	0	0	0	0	0	0	0	0	0	0	0	0	0	0	915643	0	690631	0	0	0	0	0	0	3.7766e+06	0	0	0	0	0	0	411087	0	0	8.87565e+06	0	0	0	0	0	3.09381e+06	0	0	0	0	0	0	0	0	0	0	9.04545e+06	0	0	0	0	0	0	1.75671e+06	819515	0	0	819148	0	0	0	0	1.37485e+06	0	0	0	0	0	0	1.20026e+06	0	0	0	0	1.76121e+06	843165	959834	0	1.27252e+06	0	0	0	0	0	0	0	0	0	0	0	0	0	0	0	0	0	0	0	0	2.83684e+06	0	0	0	0	0	0	0	0	0	0	0
Q8TD16	Protein bicaudal D homolog 2	BICD2	BICD2	GRRSPILLPK	S582	1xPhospho [S4]	1.16213e+07	1.88399e+07	2.03067e+07	1.38147e+07	2.03418e+07	2.10866e+07	2.80701e+07	1.31215e+07	0	1.07158e+07	1.83479e+07	1.24197e+07	1.92268e+07	3.90769e+07	2.8345e+07	1.45811e+07	1.9215e+07	2.05648e+07	1.85222e+07	2.21724e+07	8.09565e+07	1.20997e+07	28359227	3.94249e+07	1.63935e+07	2.02328e+07	3.99615e+07	2.42605e+07	6.85307e+07	1.78883e+07	1.15257e+07	3.3973e+07	9.24497e+06	1.9803e+07	1.35749e+07	2.5044e+07	8.56592e+06	2.43061e+07	6.53109e+07	2.95376e+07	1.77039e+07	5.57003e+07	3.95279e+07	5.23142e+07	6.75292e+07	2.34223e+07	1.03294e+07	3.80451e+07	1.55378e+07	3.07176e+07	4.52067e+07	5.38227e+07	8.19955e+06	2.93323e+07	2.00518e+07	1.81284e+07	2.55875e+07	4.39691e+07	1.73115e+07	2.35179e+07	2.93409e+07	3.8274e+07	1.79786e+07	1.29782e+07	3.8233e+07	3.64897e+07	6.31223e+07	2.34332e+07	43784943	1.66257e+07	9.75366e+06	3.38809e+07	1.06913e+07	1.06642e+07	1.6077e+07	2.12263e+07	8.36523e+06	2.33782e+07	8.39056e+06	3.57087e+07	1.92119e+07	1.08822e+07	9.87013e+06	2.40981e+07	0	3.1066e+07	5.5028e+07	4.37177e+07	2.4167e+07	1.87946e+07	2.64128e+07	2.6062e+07	1.28465e+07	2.0133e+07	7.70692e+06	6.4553e+06	2.61062e+07	3.68551e+07	2.97954e+07	7.71917e+06	2.30783e+07	2.28917e+07	1.32193e+07	2.53634e+07	4.96208e+07	1.93522e+07	1.87319e+07	1.85616e+07	2.08803e+07	2.72008e+07	1.08659e+07	1.13927e+07	1.23796e+07	2.02975e+07	9.34301e+06	3.45453e+07	9.61135e+06	1.34484e+07	2.49117e+07	1.24576e+07	5.40482e+07	1.03102e+07
Q8TD16	Protein bicaudal D homolog 2	BICD2	BICD2	VAADGESREESLIQESASK	S102	1xPhospho [S11]	0	0	1.95499e+06	0	1.52742e+06	0	0	0	0	0	1.43288e+06	0	0	0	0	2.45252e+06	0	0	0	0	0	0	0	0	906292	0	0	0	0	0	1.69974e+06	0	0	0	1.72261e+06	2.11458e+06	0	1.81028e+06	0	0	0	0	1.42297e+06	0	0	0	1.15275e+06	0	0	0	0	0	0	0	0	0	0	3.69831e+06	0	0	0	0	0	0	0	1.44757e+06	0	0	0	983338	1.69436e+06	0	0	1.02648e+06	0	0	0	4.67469e+06	0	0	0	0	0	0	0	954836	0	3.28055e+06	0	0	0	1.12435e+06	0	0	0	0	0	0	0	0	0	0	0	2.5217e+06	0	0	0	0	0	2.17619e+06	0	0	0	0	0	0	0	0	0	0	0	0
Q8TD16	Protein bicaudal D homolog 2	BICD2	BICD2	SPILLPK	S582	1xPhospho [S1]	4.42339e+07	5.52948e+07	3.11352e+07	5.71185e+07	6.8486e+07	5.05404e+07	6.54432e+07	8.57608e+07	6.39799e+07	0	5.82844e+07	4.34239e+07	5.5001e+07	0	3.97479e+07	6.89909e+07	5.62679e+07	7.33709e+07	7.57013e+07	5.51444e+07	8.86742e+07	2.505e+07	7.12708e+07	8.82271e+07	4.56507e+07	4.49099e+07	3.8176e+07	4.43559e+07	4.82812e+07	4.63985e+07	47775854	7.52828e+07	0	7.2182e+07	1.05667e+08	6.58019e+07	7.23646e+07	5.2548e+07	2.62497e+07	5.36022e+07	8.4146e+07	7.37461e+07	1.24862e+08	1.12518e+08	1.09988e+08	5.252e+07	5.65107e+07	5.28704e+07	4.23925e+07	4.8163e+07	6.66545e+07	7.1131e+07	6.70034e+07	8.36188e+07	4.44262e+07	5.65934e+07	8.52249e+07	8.12553e+07	1.07388e+08	5.69489e+07	4.34242e+07	6.86738e+07	5.8432e+07	4.82822e+07	1.27958e+08	1.01689e+08	7.8331e+07	5.51731e+07	1.05919e+08	5.59694e+07	72464756	9.16997e+07	8.33286e+07	9.84186e+07	7.18751e+07	4.7475e+07	6.74184e+07	7.27672e+07	7.77486e+07	5.28832e+07	7.33614e+07	9.03776e+07	5.35007e+07	0	4.37374e+07	9.98231e+07	7.25129e+07	1.12221e+08	8.71307e+07	7.39088e+07	6.99442e+07	7.56909e+07	0	8.46793e+07	7.67538e+07	7.11809e+07	7.39102e+07	4.70575e+07	5.93964e+07	5.25281e+07	3.96588e+07	7.47133e+07	3.88541e+07	5.37953e+07	3.7949e+07	5.44657e+07	7.10133e+07	8.03599e+07	0	0	7.31266e+07	6.1946e+07	5.9437e+07	6.80956e+07	0	0	0	5.12003e+07	0	6.08595e+07	7.36819e+07	3.88904e+07
Q8TD16	Protein bicaudal D homolog 2	BICD2	BICD2	RSPILLPK	S582	1xPhospho [S2]	0	0	1.05964e+06	0	1.05501e+06	834697	1.82797e+06	1.91168e+06	1.71546e+06	0	0	1.95507e+06	2.00287e+06	0	2.02754e+06	0	0	1.64474e+06	2.0271e+06	1.56206e+06	3.15061e+06	0	984729	2.09417e+06	1.76439e+06	0	2.20828e+06	2.39916e+06	3.70196e+06	0	0	2.00059e+06	0	3.29096e+06	4.49773e+06	4.13656e+06	2.9903e+06	1.80522e+06	1.8141e+06	0	1.82132e+06	0	1.72566e+06	0	1.65684e+06	2.41811e+06	1.54375e+06	2.06918e+06	1.73715e+06	0	0	3.27194e+06	1.13045e+06	0	1.48678e+06	2.81675e+06	0	3.48986e+06	2.16901e+06	1.94823e+06	1.73819e+06	0	2.14658e+06	0	4.14044e+06	4.23238e+06	879880	0	3.89435e+06	1.69387e+06	0	0	808661	1.91558e+06	2.88031e+06	0	1.66722e+06	1.3778e+06	0	2.18248e+06	3.02606e+06	0	0	0	0	0	934942	1.99435e+06	0	0	0	0	0	0	0	0	0	0	0	0	0	0	0	0	2.45584e+06	2.21766e+06	0	0	0	0	1.70833e+06	984125	1.48291e+06	1.39638e+06	0	0	0	788712	1.45361e+06	2.3394e+06	2.86834e+06	0
Q9H694	Protein bicaudal C homolog 1	BICC1	FGFR2-BICC1;BICC1	LLSDPELSATESPLADKK	S679	1xPhospho [S3]	0	1.01273e+06	0	3.77228e+06	0	0	2.59071e+06	5.50638e+06	758206	0	0	0	0	0	5.44849e+06	0	0	0	0	0	0	0	0	55865.9	0	0	0	0	8.40816e+06	0	0	0	0	0	5.11701e+06	5.86477e+06	2.54331e+06	0	5.04372e+06	0	3.81393e+06	0	2.0785e+07	0	106833853	991065	502532	926870	1.98757e+06	1.35439e+06	0	859122	0	0	630025	1.73539e+06	0	0	0	1.0251e+06	1.33912e+06	0	1.31224e+06	0	0	2.95088e+06	0	0	2.88571e+06	4.43931e+06	1.51273e+06	0	854004	3.81324e+06	4.06836e+06	2.78593e+07	2.52415e+06	0	0	2.53114e+06	0	0	0	0	0	0	1.33844e+07	2.46391e+07	1.66756e+07	1.06101e+08	0	6.98391e+06	0	0	0	0	0	0	0	0	0	0	0	923739	1.44314e+06	0	0	0	0	0	2.62212e+06	0	751331	0	0	0	0	0	0	0	0	0
Q9H694	Protein bicaudal C homolog 1	BICC1	FGFR2-BICC1;BICC1	LLSDPELSATESPLADK	S679	1xPhospho [S3]	406335	1.15104e+06	1.43714e+06	2.06795e+06	151608	87227.5	224756	122473	375659	198308	112036	0	0	0	940904	108803	121921	0	207552	152063	205904	370871	166114	505442	0	0	224375	2.05022e+06	239068	225913	78814.1	0	0	238468	319301	351768	0	390985	0	246977	817660	0	95650.5	0	556235	0	189461	0	0	0	0	0	136356	0	694131	0	100874	0	337039	2.84952e+06	0	0	2.40687e+06	0	652021	0	0	0	4.2562e+06	7.77434e+06	1.63527e+06	0	0	7.05896e+06	56000.6	0	794756	0	0	0	153140	0	0	0	0	64717	48116.7	1.20903e+07	0	0	0	128809	0	0	0	0	0	0	0	0	0	0	250359	221544	2.00175e+06	1.00456e+06	1.10988e+06	0	0	0	0	176774	224781	0	0	0	0	160737	0	0	0	0
Q9H694	Protein bicaudal C homolog 1	BICC1	FGFR2-BICC1;BICC1	VLSANHGDPSIQTSGSEQTSPK	S612	1xPhospho [S20]	1.11073e+07	2.61807e+06	4.52382e+06	4.3764e+06	2.58264e+06	1.39854e+06	3.99035e+06	8.14988e+06	4.63631e+06	4.3182e+06	4.97234e+06	0	2.38826e+06	0	7.86618e+06	4.76827e+06	8.80023e+06	5.72555e+06	2.73277e+06	8.5807e+06	1.01462e+07	0	5.03289e+06	3.48389e+07	1.33468e+07	9.44883e+06	1.33058e+07	3.03063e+06	1.3629e+07	4.33484e+06	2.71272e+06	8.48849e+06	0	1.63127e+07	1.4829e+07	8.92053e+06	7.37879e+06	9.71661e+06	1.63581e+07	3.61891e+06	3.52635e+06	0	5.40476e+06	0	1.66317e+07	6.84063e+06	2.67148e+06	3.47439e+06	5.30764e+06	6.72539e+06	0	4.34987e+06	3.38888e+06	3.20518e+06	6.23887e+06	3.78775e+06	2.82136e+06	7.14039e+06	3.54356e+06	4.32093e+06	3.47704e+06	0	3.7479e+06	0	5.91792e+06	4.1127e+06	2.44801e+06	0	3.83199e+06	6.48816e+06	2.57441e+06	2.11227e+06	2.79005e+06	8.48727e+06	7.34053e+06	0	4.53382e+06	2.76493e+06	0	3.92081e+06	4.24168e+06	0	0	0	7.66821e+06	0	1.53728e+06	9.78935e+06	5.60529e+06	2.64597e+06	0	2.67547e+06	0	8.91646e+06	1.01003e+07	0	0	3.06103e+06	0	0	0	0	0	0	5.70737e+06	4.33201e+06	4.24036e+06	0	0	5.07293e+06	4.20882e+06	5.84059e+06	1.95852e+06	0	0	0	0	3.04627e+06	0	3.05904e+06	4.92197e+06	1.49807e+06
Q9H694	Protein bicaudal C homolog 1	BICC1	FGFR2-BICC1;BICC1	RQTVELLQGTK	T659	1xPhospho [T3]	0	0	0	0	0	0	1.62081e+06	2.84178e+06	0	0	1.20995e+06	0	0	0	0	0	1.71115e+06	0	0	1.21409e+06	0	0	0	0	0	0	0	0	0	1.62505e+06	0	0	0	0	0	1.33824e+06	0	1.72309e+06	0	0	0	0	3.36305e+06	0	0	0	2.11462e+06	0	1.27552e+06	0	0	1.88458e+06	814410	0	2.14727e+06	0	0	2.393e+06	1.70711e+06	0	1.06458e+06	0	1.91712e+06	0	0	1.32713e+06	0	0	0	3.61944e+06	1.10466e+06	0	1.16059e+06	1.99752e+06	1.46111e+06	0	1.21215e+06	0	906556	1.74312e+06	0	0	0	0	0	0	893089	2.90693e+06	0	0	0	0	0	0	0	0	0	0	0	0	0	0	0	0	0	1.58456e+06	0	0	0	0	1.0622e+06	0	0	0	0	0	0	935923	0	0	1.96048e+06	1.10193e+06
Q9H694	Protein bicaudal C homolog 1	BICC1	FGFR2-BICC1;BICC1	SSYVNMQAFDYEQK	S722	1xPhospho [S2]	255905	0	0	0	0	0	0	0	0	0	0	0	0	0	0	0	0	2.28777e+06	0	0	0	0	0	0	0	0	0	765392	0	0	0	0	0	215745	1.83325e+06	1.37708e+06	0	0	0	0	0	0	1.31582e+06	0	0	0	1.73051e+06	0	0	0	0	0	1.01323e+06	0	0	0	729444	0	0	0	864341	0	1.15985e+06	0	0	0	999405	0	0	0	0	0	0	906617	0	0	0	0	0	0	0	0	0	0	0	0	608124	2.70244e+06	0	0	0	0	0	0	0	0	0	0	0	0	0	0	0	0	0	0	0	0	0	0	1.25956e+06	0	0	0	0	0	0	0	0	0	0	0
Q9H694	Protein bicaudal C homolog 1	BICC1	FGFR2-BICC1;BICC1	TSFLEGGASGR	S949	1xPhospho [S2]	6.36564e+06	4.73807e+06	2.30819e+06	2.59219e+06	3.73167e+06	2.19708e+06	4.88461e+06	3.14803e+06	8.46876e+06	1.14267e+07	6.85869e+06	1.0803e+07	1.76913e+06	1.15871e+07	7.73669e+06	2.72792e+06	7.60279e+06	5.43208e+06	4.49736e+06	1.37933e+06	4.74791e+06	0	2.30551e+06	3.93508e+06	0	3.92987e+06	3.39418e+06	1.77902e+06	3.81841e+06	4.25007e+06	5.57586e+06	2.11217e+06	9.19419e+06	1.2528e+06	0	0	2.81839e+06	2.28145e+06	2.1193e+06	5.54338e+06	9.53383e+06	6.15532e+06	3.07342e+06	1.26982e+07	6.09677e+06	1.15169e+07	9.9367e+06	3.98267e+06	6.34014e+06	7.99033e+06	1.94967e+07	6.9426e+06	1.1159e+07	5.54687e+06	1.30015e+07	1.1687e+07	4.68217e+06	879584	5.31344e+06	1.57485e+07	1.43272e+07	3.47981e+07	9.95623e+06	0	4.70897e+06	1.24447e+07	8.55675e+06	5.0867e+06	9.27075e+06	5.84198e+06	3.27181e+06	2.66209e+06	9.59145e+06	4.24876e+06	1.15352e+07	8.58172e+06	9.56782e+06	4.72833e+06	5.93985e+06	1.46138e+07	1.01742e+07	9.72348e+06	1.08765e+07	0	5.27395e+06	2.94763e+06	8.77809e+06	2.35559e+06	1.33778e+07	1.2625e+07	1.06257e+07	17483265	0	0	6.35161e+06	5.20795e+06	5.00117e+06	2.99009e+06	0	5.23555e+06	4.79e+06	4.37006e+06	1.47176e+07	3.23794e+06	8.52191e+06	1.50565e+07	6.90364e+06	9.85518e+06	4.97413e+06	4.53275e+06	1.13333e+07	1.24235e+07	1.17413e+07	5.75609e+06	2.31967e+07	16012704	6.02495e+06	1.3518e+07	8.84647e+06	6.34873e+06	1.14622e+07	6.57554e+06
Q9H694	Protein bicaudal C homolog 1	BICC1	FGFR2-BICC1;BICC1	SMPAETIK	S766	1xPhospho [S1]; 1xOxidation [M2]	7.90081e+06	5.49898e+06	7.44155e+06	4.30191e+06	9.54548e+06	2.08308e+06	8.19284e+06	1.82582e+07	3.84946e+06	8.52571e+06	9.62871e+06	2.49792e+06	0	5.1534e+06	0	4.55464e+06	5.85436e+06	4.66026e+06	0	5.47533e+06	5.03549e+06	0	0	3.05266e+06	2.1039e+06	0	0	3.0322e+06	3.4384e+06	5.03643e+06	0	2.80186e+06	0	6.06187e+06	5.44401e+06	6.5786e+06	0	3.00009e+06	0	2.02985e+07	3.21255e+07	4.26071e+07	3.85136e+07	2.16487e+07	9.27033e+07	1.78331e+07	1.54039e+07	1.63622e+07	1.95392e+07	2.94678e+07	1.94841e+07	1.73366e+07	2.30424e+07	1.63342e+07	2.86634e+07	1.95138e+07	1.83776e+07	1.69856e+07	1.73964e+07	1.36236e+07	8.74382e+06	1.95967e+07	1.20678e+07	0	9.16516e+06	2.02491e+07	1.53802e+07	2.10412e+07	1.56294e+07	4.276e+07	2.51067e+06	1.00484e+07	0	2.58329e+07	2.39122e+07	1.20564e+07	1.70997e+07	2.30401e+07	3.07439e+07	1.63228e+07	8.74436e+06	2.94734e+07	1.39699e+07	6.05167e+07	2.33202e+07	2.00946e+07	1.85726e+07	5.55963e+07	1.91138e+06	1.7953e+07	2.39716e+07	1.1929e+07	7.3914e+06	2.11089e+07	1.99025e+07	2.39538e+07	0	3.23517e+06	1.16943e+07	0	7.17814e+06	0	6.64644e+06	1.66714e+06	1.11713e+06	3.62992e+06	5.87895e+06	9.04265e+06	3.82505e+06	1.00228e+07	4.00996e+06	4.47403e+06	2.52029e+06	6.97734e+06	1.53154e+07	8.61461e+06	1.36743e+07	6.79073e+06	4.52305e+06	1.15782e+07	1.52653e+07	3.08123e+06
Q9H694	Protein bicaudal C homolog 1	BICC1	FGFR2-BICC1;BICC1	SMPAETIK	S766	1xPhospho [S1]	6.65796e+06	4.95802e+06	1.80994e+06	0	694348	0	2.18145e+06	3.78574e+06	0	1.87689e+06	2.54414e+06	0	0	0	0	2.13129e+06	0	1.32271e+06	0	2.72227e+06	3.86217e+06	0	0	2.08533e+06	0	0	0	711517	2.3445e+06	0	0	0	0	0	4.27233e+06	4.43655e+06	1.01207e+06	0	0	1.1788e+06	3.692e+06	4.72822e+06	5.06911e+06	0	1.33576e+07	4.0368e+06	0	2.10217e+06	2.79821e+06	7.0545e+06	0	1.09507e+06	1.11609e+06	0	1.04529e+06	914071	0	753121	791216	814637	0	0	0	0	2.92687e+06	2.234e+06	2.0332e+06	0	833876	1.78963e+06	479854	0	1.84728e+06	1.65559e+06	1.5856e+06	0	0	2.4648e+06	0	0	1.56412e+06	0	0	0	0	1.47947e+06	2.16806e+06	4.87399e+06	0	1.88814e+06	0	0	0	0	2.79221e+06	4.08206e+06	0	0	0	0	0	0	3.41754e+06	3.35229e+06	3.66703e+06	2.62326e+06	0	0	0	2.29641e+06	0	0	0	1.2827e+06	0	2.50907e+06	3.28197e+06	2.52518e+06	0	0	1.8734e+06	0
Q9H694	Protein bicaudal C homolog 1	BICC1	FGFR2-BICC1;BICC1	SNSREHLGGGSESDNWRDR	S803	1xPhospho [S3]	0	0	0	0	0	0	0	0	0	0	0	0	0	0	0	0	0	0	0	0	0	0	0	0	0	0	0	0	0	0	0	0	0	0	0	0	0	0	4.06144e+06	0	0	0	0	0	0	0	0	0	0	0	0	0	0	0	0	0	0	0	0	0	0	0	0	0	0	0	0	0	0	0	0	0	0	0	0	0	0	0	0	0	0	0	0	0	0	0	0	0	0	0	0	0	0	0	0	0	0	0	0	0	0	0	0	0	441785	0	0	0	0	0	0	0	0	0	0	0	0	0	0	0	0	0
Q8TAT1	Basic helix-loop-helix family, member e41	BHLHE41	BHLHE41;BHLHB3	SLKSPIQSDLDAFHSGFQTCAK	S122	1xCarbamidomethyl [C20]; 1xPhospho [S4]	0	0	393655	0	36102.9	785486	0	0	0	114164	2.10955e+06	0	0	0	1.16287e+06	0	110081	71067.9	0	0	0	0	0	0	0	0	0	461280	843423	0	0	0	0	612246	0	1.01627e+06	1.80711e+06	0	965869	0	0	0	601462	0	657451	1.5053e+06	983351	1.9183e+06	970473	3.95351e+06	0	0	0	0	0	0	0	898264	0	0	0	0	1.62029e+06	0	0	0	0	0	0	0	0	0	0	1.50105e+06	729117	0	0	524076	0	0	0	0	0	0	0	0	2.55312e+06	922107	0	1.26562e+06	0	0	0	0	0	0	0	0	0	0	0	0	0	0	0	2.18197e+06	0	0	0	0	0	0	0	0	0	0	0	0	0	0	0	0
Q6IB83	BHLHB2 protein	BHLHB2	BHLHB2	LPSPLPAHPSVDSSVLLQALKPIPPLNLETKD	S383	1xPhospho [S3]	199942	0	0	0	0	145850	0	0	0	545093	269706	0	0	274529	0	538567	785455	272228	564385	172671	520428	164360	0	444768	371134	852543	788272	168635	0	569075	0	0	0	1.79714e+06	142948	376072	123132	207521	318961	0	0	0	661786	0	170230	0	0	690701	454176	0	792967	0	0	0	82145	191561	81987.2	682883	362043	0	409540	0	0	0	0	140606	0	0	850743	72567.8	236513	0	461174	0	192318	46308.9	185952	440179	235902	0	746573	0	0	0	241690	354594	65012.7	239423	0	210497	801328	622860	288262	315271	594871	183640	0	0	81694.3	70446.8	0	387028	293671	508980	0	170043	0	0	223435	883339	626929	140188	0	0	0	0	429469	0	0	0	0	1.06473e+06
Q7RTS1	Class A basic helix-loop-helix protein 15	BHLHA15	BHLHA15	APVQDTEATPGEGTPDGSLPNPGPEPAK	S29	1xPhospho [S18]	0	0	0	0	0	0	0	0	0	0	0	0	0	0	0	0	1.51152e+06	1.33784e+06	0	1.84608e+06	825369	0	0	0	0	0	0	668630	772894	0	0	0	0	0	0	0	2.34465e+06	0	0	0	0	0	0	0	1.33398e+06	0	1.57408e+06	0	1.07975e+06	2.8421e+06	0	0	0	0	0	0	0	1.24927e+06	1.03636e+06	0	0	0	0	0	0	0	0	0	0	927350	0	0	0	0	0	0	0	0	0	0	0	0	0	0	0	0	749685	0	0	0	0	0	0	0	0	0	0	0	0	0	0	0	0	4.46148e+06	679945	0	0	0	0	95397.9	2.66253e+06	0	0	0	0	0	0	0	232906	0	0	0
B8ZZS0	BET1-like protein	BET1L	BET1L	LKSLALDIDRDAEDQNR	S37	1xPhospho [S3]	1.33464e+07	9.43701e+06	3.79533e+07	5.96619e+06	1.73994e+07	1.81701e+07	1.39877e+07	2.12474e+07	4.25424e+06	0	1.94283e+07	1.13173e+07	1.53915e+07	0	5.05647e+06	2.37538e+06	1.41766e+07	2.63443e+06	0	2.09594e+07	1.2021e+07	0	0	2.90419e+06	3.83691e+06	5.12572e+06	6.12099e+06	2.36281e+07	5.32615e+06	1.37442e+07	0	0	0	0	7.15178e+06	3.84613e+07	2.28581e+07	2.36906e+06	3.01636e+06	2.87541e+07	2.64632e+07	6.64276e+06	4.46275e+07	8.21999e+06	3.42548e+07	2.03531e+07	3.8009e+07	3.63194e+07	3.63037e+07	2.66834e+07	1.22147e+07	4.13763e+07	2.37595e+07	5.59043e+07	1.50677e+07	2.93449e+07	5.65211e+06	7.10124e+07	3.75393e+07	1.20293e+07	2.55576e+07	0	1.59256e+07	0	1.05226e+07	2.22772e+07	2.08265e+07	4.63272e+07	2.20434e+07	7.65129e+07	102416906	5.56773e+07	2.13183e+07	3.71002e+07	2.1399e+07	3.30868e+07	2.0686e+07	1.52217e+07	8.23841e+06	5.91426e+07	7.88443e+07	1.07731e+07	1.04632e+07	0	8.00635e+07	3.829e+06	2.17432e+07	4.42958e+07	3.74038e+07	3.01896e+07	3.32075e+06	8.23612e+06	0	0	0	0	0	0	0	0	5.51514e+07	3.41733e+06	2.22163e+06	3.84531e+06	7.25074e+06	10695844	0	3.30055e+06	0	0	3.49185e+06	4.95925e+06	3.88276e+06	2.7575e+06	0	0	0	6.2678e+06	0	1.2084e+07	2.32908e+07	0
B8ZZS0	BET1-like protein	BET1L	BET1L	AQSPGAVEEILDR	S9	1xPhospho [S3]	0	1.7988e+07	2.98295e+07	1.42313e+07	0	3.92319e+07	1.74144e+07	3.00116e+07	1.13564e+07	0	1.78087e+07	0	0	0	2.30936e+07	0	0	0	0	201958	0	0	114599	0	0	389597	49793.1	2.97905e+07	2.04917e+07	0	0	0	0	0	1.92337e+07	2.59849e+07	1.24574e+07	0	8.61035e+06	1.05622e+06	3.16437e+07	0	3.86618e+07	0	2.3885e+07	2.246e+07	6.61657e+07	5.15852e+07	1.91206e+07	2.68823e+07	0	2.68458e+07	3.1095e+07	0	1.4224e+07	2.43302e+07	3.01745e+07	4.66701e+07	5.03539e+07	1.52138e+07	1.81866e+07	0	2.07511e+07	0	2.44295e+07	25599266	2.4685e+07	1.29556e+06	2.14009e+07	2.57411e+07	33145062	4.10657e+06	3.55099e+07	3.33204e+07	1.75206e+07	4.73643e+07	2.01351e+07	2.60499e+07	1.33706e+07	2.18759e+07	2.68273e+07	4.03166e+06	2.62189e+07	0	0	0	2.20077e+07	6.54574e+07	5.54853e+07	4.0925e+07	0	1.36662e+07	0	0	0	1.11277e+07	0	0	2.81029e+07	401949	2.69422e+06	0	0	6.72645e+06	5.24399e+06	7.68623e+06	488022	0	0	0	1.07354e+07	0	1.07653e+07	8.11631e+06	0	0	0	0	0	1.63035e+07	2.84625e+07	0
B8ZZS0	BET1-like protein	BET1L	BET1L	AQSPGAVEEILDRENK	S9	1xPhospho [S3]	0	0	1.89304e+07	1.66862e+06	2.76404e+06	3.86804e+06	1.44425e+06	2.4214e+07	0	0	3.47741e+06	0	0	227021	3.56261e+06	0	1.32112e+06	0	0	5.17756e+06	0	0	2.71147e+06	2.0162e+06	1.85215e+06	3.7899e+07	2.01235e+07	2.43116e+06	1.40114e+06	6.85331e+06	2.19829e+06	2.11906e+06	0	3.37217e+06	0	3.67784e+06	847317	2.06785e+06	1.26337e+06	4.23681e+06	2.69974e+06	0	5.91457e+06	2.82151e+06	2.36647e+06	0	1.0821e+07	7.4502e+06	2.48827e+06	4.97676e+06	0	3.77813e+06	4.18952e+06	2.33098e+06	1.38617e+06	3.42023e+06	4.56706e+06	6.95781e+06	5.58526e+06	1.11633e+06	0	0	1.56139e+06	0	0	1.97674e+06	3.81459e+06	0	1.62811e+06	4.4592e+06	5.25236e+06	8.31533e+06	5.17271e+06	4.22629e+06	980231	5.88141e+06	1.23503e+06	4.32045e+06	1.1997e+06	4.54438e+06	3.05736e+06	0	0	0	0	8.44629e+06	4.21393e+06	1.00555e+07	6.33084e+06	5.28243e+06	0	1.16239e+06	0	0	0	0	0	0	0	0	589395	0	0	1.21e+06	1.01335e+06	0	0	0	0	148048	0	0	0	0	0	0	0	0	0	942564	0	0
B8ZZS0	BET1-like protein	BET1L	BET1L	AQSPGAVEEILDRENKR	S9	1xPhospho [S3]	3.1048e+06	4.08805e+06	4.99972e+06	3.28251e+06	7.49116e+06	1.19245e+07	6.80581e+06	5.66176e+06	0	0	5.51628e+06	2.81375e+06	1.17506e+07	0	2.25148e+07	2.69071e+06	4.7616e+06	2.8495e+06	1.61082e+06	1.44191e+07	5.10662e+06	0	4.8027e+06	4.05346e+06	5.69195e+06	3.21421e+07	9.05823e+06	5.94626e+06	3.96036e+06	1.45284e+07	2.66956e+06	4.8255e+06	0	7.00399e+06	7.04782e+06	5.37537e+06	1.52866e+06	3.45397e+06	1.27728e+07	1.13498e+07	6.58291e+06	0	9.8033e+06	3.37583e+06	6.78712e+06	4.25857e+06	1.86385e+07	1.6542e+07	6.05609e+06	5.39303e+06	4.12397e+06	9.31384e+06	6.48747e+06	8.73062e+06	5.59715e+06	7.46868e+06	4.78291e+06	2.21716e+07	1.47405e+07	3.3194e+06	7.70846e+06	0	4.37187e+06	0	4.59065e+06	6.14447e+06	5.37875e+06	5.80685e+06	6.54014e+06	1.03739e+07	9620950	9.89155e+06	7.48915e+06	1.13292e+07	4.44177e+06	1.2563e+07	5.00221e+06	5.28175e+06	3.38266e+06	1.04e+07	7.97909e+06	0	7.50202e+06	0	6.45166e+06	4.59112e+06	4.7739e+06	1.57326e+07	1.60802e+07	1.02186e+07	2.64513e+06	4.30122e+06	0	0	0	3.25607e+06	0	0	5.77804e+06	0	2.69674e+07	1.44352e+06	1.86415e+06	0	6.35488e+06	2.90712e+06	0	0	0	0	4.27518e+06	0	3.1711e+06	2.64801e+06	0	0	0	2.10712e+06	0	7.52868e+06	8.52652e+06	4.47175e+06
B8ZZS0	BET1-like protein	BET1L	BET1L	LKSLALDIDR	S37	1xPhospho [S3]	1.35639e+06	0	2.94623e+06	0	0	0	0	1.14484e+06	0	0	0	0	0	0	0	0	0	0	0	0	898729	0	0	0	0	0	0	2.24071e+06	0	0	0	0	0	0	0	2.53892e+06	1.36818e+06	0	0	0	0	0	1.11422e+06	0	1.97601e+06	0	0	2.17092e+06	1.53623e+06	1.58241e+06	0	2.00501e+06	0	0	504741	1.11066e+06	0	3.97566e+06	0	0	867069	0	957208	0	0	1.20744e+06	0	0	1.41991e+06	3.35159e+06	3432097	2.38775e+06	0	1.97295e+06	1.92015e+06	0	0	0	0	2.22882e+06	3.60395e+06	0	0	0	0	0	0	1.06418e+06	0	0	0	0	0	0	0	0	0	0	0	0	2.41255e+06	0	0	0	0	0	0	0	0	0	0	0	0	0	0	0	0	0	0	0	0	0
H7C1N3	BET1 homolog (Fragment)	BET1	BET1	LLAEMDSQFDSTTGFLGK	S84	1xPhospho [S7]; 1xOxidation [M5]	0	0	0	629092	0	248167	230358	0	0	418646	0	0	300112	0	0	0	0	0	0	0	0	0	0	0	0	0	0	0	0	0	0	0	0	0	85826.7	0	272592	0	0	0	0	0	0	0	0	0	154011	325004	0	0	0	0	620301	0	224238	0	0	0	0	0	0	0	753819	0	0	298438	0	0	0	1.2205e+06	0	0	0	773481	0	0	0	0	0	0	0	0	0	0	0	0	54018.1	0	0	0	0	0	0	0	0	0	0	0	0	0	0	0	0	0	0	0	0	0	0	0	0	0	0	0	919113	0	0	101893	0	0	0	388838
H7C1N3	BET1 homolog (Fragment)	BET1	BET1	VTAIKSLSIEIGHEVK	S63	2xPhospho [S6; S8]	0	0	0	0	0	0	1.43804e+06	0	0	0	0	0	0	0	0	0	99145.2	50983.5	0	0	0	0	0	0	0	0	413518	0	0	0	99866.6	0	0	201565	0	0	0	0	0	0	0	0	0	0	0	0	0	0	0	0	0	0	0	0	0	0	0	0	0	0	0	0	0	0	0	0	0	0	0	2.20284e+06	3.2032e+06	0	0	0	0	0	0	0	0	0	2.66518e+06	0	0	0	0	1.09338e+06	590003	0	0	0	0	0	0	0	0	0	0	0	0	0	0	0	0	0	0	0	172620	0	0	0	0	0	0	0	0	0	0	0	0	0	0	0
H7C1N3	BET1 homolog (Fragment)	BET1	BET1	VTAIKSLSIEIGHEVK	S65	2xPhospho [S6; S8]	0	0	0	0	0	0	1.43804e+06	0	0	0	0	0	0	0	0	0	99145.2	50983.5	0	0	0	0	0	0	0	0	413518	0	0	0	99866.6	0	0	201565	0	0	0	0	0	0	0	0	0	0	0	0	0	0	0	0	0	0	0	0	0	0	0	0	0	0	0	0	0	0	0	0	0	0	0	2.20284e+06	3.2032e+06	0	0	0	0	0	0	0	0	0	2.66518e+06	0	0	0	0	1.09338e+06	590003	0	0	0	0	0	0	0	0	0	0	0	0	0	0	0	0	0	0	0	172620	0	0	0	0	0	0	0	0	0	0	0	0	0	0	0
A0A0S2Z5N0	BEN domain containing 5 isoform 1 (Fragment)	BEND5	BEND5	GPEELGAGPESPPR	S53	1xPhospho [S11]	1.2997e+06	0	451764	0	0	730155	0	0	0	0	689533	0	0	0	0	1.52141e+06	0	0	0	1.6342e+06	1.64402e+06	0	611566	499435	0	0	0	907925	893277	707738	0	0	0	3.14586e+06	0	1.23796e+06	514917	0	0	0	0	0	1.32778e+06	1.86002e+06	774939	0	602732	0	1.12181e+06	0	0	0	996390	0	0	0	0	930884	0	799166	781792	0	882571	5.72547e+07	1.45647e+06	0	918436	0	801471	715521	503794	0	0	871427	0	0	0	2.73658e+06	0	0	0	0	0	0	0	0	0	471418	0	0	1.43195e+06	916966	0	0	0	0	0	0	0	0	0	0	0	0	0	746088	0	0	0	0	0	0	0	949850	1.67155e+06	0	0	0	0	0	0	0
A0A0S2Z5N0	BEN domain containing 5 isoform 1 (Fragment)	BEND5	BEND5	GPEELGAGPESPPRAPR	S53	1xPhospho [S11]	1.39144e+06	1.39854e+06	2.36219e+06	1.80342e+06	1.61061e+06	3.6515e+06	1.30321e+06	1.30118e+06	1.76932e+06	1.72185e+06	3.36572e+06	0	0	2.54264e+06	1.72043e+06	5.97374e+06	2.95006e+06	1.65014e+06	1.92623e+06	8.89744e+06	5.04089e+06	0	2.86721e+06	2.25163e+06	3.17654e+06	2.16345e+06	2.47329e+06	4.03047e+06	3.04223e+06	3.32541e+06	1.433e+06	1.07776e+06	0	1.52801e+06	1.4582e+06	2.09014e+06	604034	1.2217e+06	2.44673e+06	1.9018e+06	1.42587e+06	0	5.04025e+06	0	3.9873e+06	2.41957e+06	2.83679e+06	1.49821e+06	5.08232e+06	1.57905e+06	1.88751e+06	2.03178e+06	2.29092e+06	1.66503e+06	3.33379e+06	2.50049e+06	2.10385e+06	1.03555e+06	2.38495e+06	1.99805e+06	2.30528e+06	0	4.33808e+06	0	2.82758e+06	1.8134e+06	0	0	3.43093e+06	2.30314e+06	4.42013e+06	0	2.50985e+06	7.26502e+06	0	1.67985e+06	3.48329e+06	6.35772e+06	2.57421e+06	2.77259e+06	1.20492e+06	1.37643e+06	0	4.26736e+06	1.8537e+06	1.08723e+06	2.1334e+06	2.73902e+06	4.5958e+06	2.29779e+06	1.45835e+06	2.35533e+06	0	0	0	0	0	0	3.30599e+06	0	0	0	1.93636e+06	1.66162e+06	1.98059e+06	2.02505e+06	2.03554e+06	1.71528e+06	2.35944e+06	2.56042e+06	1.32051e+06	1.31582e+06	999588	939689	2.13554e+06	2.81118e+06	0	2.20017e+06	1.49632e+06	3.36334e+06	2.75225e+06	2.3173e+06
A0A0S2Z5N0	BEN domain containing 5 isoform 1 (Fragment)	BEND5	BEND5	DAVPKPPLSPHK	S361	1xPhospho [S9]	5.04919e+06	0	2.60363e+06	2.79109e+06	3.85139e+06	4.45643e+06	3.57301e+06	3.43359e+06	0	4.01232e+06	5.35512e+06	0	4.98516e+06	0	6.20413e+06	7.89613e+06	5.36521e+06	4.14723e+06	2.77764e+06	1.19039e+07	9.76808e+06	2.78164e+06	3.60367e+06	5.32795e+06	9.51115e+06	3.82269e+06	5.49049e+06	8.24489e+06	5.59035e+06	4.95104e+06	1.02877e+06	2.06545e+06	0	5.27167e+06	3.43498e+06	3.53814e+06	1.56864e+06	2.55599e+06	4.32419e+06	5.64994e+06	0	0	5.43747e+06	0	3.84476e+06	1.72846e+06	4.2818e+06	1.6173e+06	2.82482e+06	1.66268e+06	0	4.86347e+06	1.11883e+06	1.24072e+06	2.55203e+06	2.05792e+06	1.25176e+06	890606	1.62122e+06	6.17554e+06	2.53276e+06	0	5.86305e+06	0	1.01239e+07	7.57553e+06	2.7715e+06	0	2.40663e+06	4.8228e+06	5.23442e+06	0	2.71891e+06	9.2231e+06	1.38292e+06	0	5.05294e+06	6.45498e+06	3.99599e+06	1.36185e+06	1.60147e+06	0	0	6.09604e+06	5.65846e+06	1.04021e+06	1.97733e+06	4.01912e+06	8.54259e+06	4.11465e+06	0	3.76643e+06	0	0	0	0	0	0	0	0	0	0	1.25889e+06	3.56235e+06	3.65757e+06	4.2145e+06	0	2.7099e+06	2.21594e+06	4.17185e+06	2.44741e+06	3.11789e+06	2.76358e+06	0	1.45654e+06	0	0	1.30173e+06	0	4.62353e+06	5.45713e+06	3.14275e+06
Q5T5X7	BEN domain-containing protein 3	BEND3	BEND3	VETEAEDAALDCSVNSR	S33	1xCarbamidomethyl [C12]; 1xPhospho [S13]	9.36459e+06	1.45689e+07	2.92148e+06	5.94637e+06	1.63341e+07	1.54404e+07	1.71973e+07	1.92029e+07	1.51163e+07	1.32284e+07	1.19606e+07	9.60728e+06	5.32097e+06	4.7274e+06	5.86347e+06	1.61897e+07	9.59203e+06	1.7612e+07	9.27079e+06	1.02972e+07	5.05036e+06	2.76215e+07	1.61253e+07	1.59714e+07	1.00372e+07	7.55088e+06	9.07993e+06	3.95107e+06	9.2507e+06	8.04297e+06	6.86295e+06	1.43402e+07	9.64e+06	1.34923e+07	1.77567e+07	1.82237e+07	1.50348e+07	1.8281e+07	5.67502e+06	7.84785e+06	1.41587e+07	1.08096e+07	1.33012e+07	1.46992e+07	9.35902e+06	6.88488e+06	9.77344e+06	9.71726e+06	8.14706e+06	1.1186e+07	7.46187e+06	8.03251e+06	4.58385e+06	4.23629e+06	6.19022e+06	5.91602e+06	9.22144e+06	1.6692e+07	1.15852e+07	3.2381e+06	3.92655e+06	8.89962e+06	2.30131e+06	0	1.03418e+07	1.49931e+07	6.84552e+06	5.41534e+06	5.42176e+06	3.32493e+06	5676076	8.5243e+06	1.24151e+07	1.3185e+07	7.06959e+06	7.2573e+06	5.42181e+06	1.32396e+07	4.8667e+06	2.86612e+06	7.86314e+06	1.32761e+07	4.74788e+06	6.14194e+06	3.30102e+06	1.80612e+07	1.1749e+07	2.04593e+07	1.06032e+07	1.18565e+07	1.98255e+07	4.66744e+06	5.47983e+06	1.23389e+07	1.33558e+07	2.19514e+07	2.41174e+07	1.44251e+07	8.77655e+06	2.16066e+06	5.47211e+06	4.0026e+06	9.27256e+06	6.28895e+06	8.5843e+06	4.36422e+06	2.59794e+06	7.76462e+06	4.56229e+06	1.08304e+07	1.36665e+07	9.65814e+06	4.93041e+06	1.2757e+07	7.29982e+06	1.11292e+07	1.17452e+07	3.98289e+06	2.89994e+06	3.42266e+06	1.57843e+07	1.29132e+07
Q5T5X7	BEN domain-containing protein 3	BEND3	BEND3	ANASNSPSSLR	S164	1xPhospho [S6]	0	0	0	0	0	0	1.0976e+06	0	0	0	1.18423e+06	0	0	0	0	0	1.52713e+06	1.54408e+06	0	0	1.93922e+06	0	0	0	0	0	0	0	0	0	0	0	0	0	0	0	0	0	0	0	0	0	0	0	0	0	0	0	0	0	0	0	0	0	0	0	0	0	0	0	0	0	0	0	0	0	1.06713e+06	0	0	0	0	0	0	0	0	0	0	0	0	0	0	0	0	0	0	0	0	0	0	0	0	0	0	0	0	0	0	0	0	0	0	0	0	877160	0	894874	1.87435e+06	0	0	0	0	0	0	0	0	0	0	0	0	0	0	0
A0A0G2JNU3	Transcription factor TFIIIB component B homolog	BDP1	BDP1	GRESPRPPEPATDSASKPAEPTDVPTVDFGGAEPQEK	S33	1xPhospho [S4]	0	4.7627e+06	1.26985e+06	0	0	0	650907	986742	0	374487	1.74063e+06	0	0	292960	0	2.27906e+06	0	0	2.92855e+06	0	0	0	0	0	0	1.11864e+06	0	0	5.01835e+06	0	0	0	0	0	0	3.05102e+06	0	1.74848e+06	0	3.26145e+06	0	0	638771	0	1.94062e+06	0	1.408e+06	0	0	2.58098e+06	0	0	0	0	0	0	0	1.99191e+06	0	0	1.07321e+06	0	2.47467e+06	0	0	0	0	0	0	2.61279e+06	0	0	0	0	0	1.96266e+06	0	1.0273e+06	0	0	0	0	0	0	0	2.63193e+06	953146	0	0	0	0	1.99484e+06	0	0	0	0	0	0	0	0	0	0	981873	1.81648e+06	2.54765e+06	1.53842e+06	0	0	0	430081	0	0	0	0	1.15004e+06	742594	373109	5.86252e+06	0	0	0	0
A6H8Y1	Transcription factor TFIIIB component B homolog	BDP1	BDP1	GRESPRPPDPATDSASKPAEPTDVPTVDFGGAEPQEK	S33	1xPhospho [S4]	1.97175e+06	595278	0	0	972126	0	0	0	0	0	1.12015e+06	0	0	970131	0	0	0	0	0	0	0	0	0	0	0	0	0	2.31158e+06	1.13327e+06	797814	0	0	0	0	0	0	0	0	0	0	0	0	0	0	0	0	0	0	0	0	0	0	702288	0	0	0	0	0	0	0	0	0	0	0	0	0	0	0	0	0	0	0	0	0	0	0	0	0	0	0	0	0	0	0	0	0	0	0	0	0	0	0	0	0	0	0	0	0	0	0	0	0	639267	0	697538	0	1.12226e+06	0	0	240909	797448	0	0	0	0	284422	0	0	0	0	0	0
A0A0G2JNU3	Transcription factor TFIIIB component B homolog	BDP1	BDP1	EKTPEVTDATEEIDKNLEETGR	T970	1xPhospho [T3]	1.89155e+06	0	978173	0	906860	0	0	829579	0	0	0	0	0	0	0	1.75404e+06	0	1.28337e+06	1.39023e+06	0	1.13636e+06	0	1.17828e+06	0	1.64766e+06	0	948835	1.68632e+06	981203	0	0	1.53656e+06	0	1.30492e+06	0	1.18444e+06	0	805678	0	0	0	0	1.09854e+06	0	1.59384e+06	0	879213	0	1.77941e+06	0	0	0	0	0	403366	2.12396e+06	0	0	0	1.00679e+06	0	0	0	0	0	1.12583e+06	855474	0	1.5782e+06	0	1.08662e+06	0	0	1.68974e+06	0	0	1.17885e+06	0	0	0	810368	0	0	0	0	0	1.72075e+06	866903	0	0	0	0	0	0	0	0	0	0	0	0	0	0	0	0	1.25166e+06	0	915585	0	0	0	0	0	0	0	0	0	0	0	239172	0	0	0
P11274	Breakpoint cluster region protein	BCR	BCR/ABL;BCR-ABL1;BCR/ABL1;ABR;BCR	GRGSRDALVSGALESTK	S473	1xPhospho [S4]	0	0	1.54345e+06	0	0	0	0	0	0	0	0	0	1.65622e+06	0	2.98776e+06	1.07002e+06	0	0	0	667696	2.07829e+06	0	712106	913836	0	1.95547e+06	1.49441e+06	1.60009e+06	2.6927e+06	0	0	1.02349e+06	0	0	0	1.11044e+06	635417	0	5.22881e+06	0	1.17441e+06	0	2.0371e+06	0	1.63008e+06	0	0	2.50557e+06	2.17035e+06	0	0	1.7085e+06	0	0	910389	1.11343e+06	0	1.13538e+06	980537	0	809317	0	0	0	0	0	0	0	2.20341e+06	2.80829e+06	2.15507e+06	0	0	1.02547e+06	0	0	0	0	0	2.37077e+06	0	0	0	0	0	0	998482	0	0	0	0	0	0	0	0	0	0	0	0	0	0	0	0	0	825216	0	0	0	0	0	0	0	0	0	0	0	0	0	0	0	0	0
P11274	Breakpoint cluster region protein	BCR	BCR/ABL;BCR-ABL1;BCR/ABL1;ABR;BCR	RHQDGLPYIDDSPSSSPHLSSK	S461	2xPhospho [S/Y]	9.78455e+06	2.03155e+07	2.32805e+07	2.51907e+07	2.5294e+07	2.02766e+07	2.22696e+07	1.89572e+07	1.77321e+07	2.2563e+07	1.98866e+07	7.36795e+06	36397663	0	2.40106e+07	2.65389e+07	1.42751e+07	2.78837e+07	1.29983e+07	2.76723e+07	2.27596e+07	1.68691e+07	3.86831e+07	3.24668e+07	2.10084e+07	3.92603e+07	2.67117e+07	2.84375e+07	1.48333e+07	1.97687e+07	1.86868e+07	2.52229e+07	0	2.79377e+07	8.44587e+06	1.18342e+07	6.29175e+07	2.45199e+07	2.3244e+07	5.59523e+06	6.72447e+06	9.88271e+06	1.68984e+07	5.13387e+06	7.14362e+06	1.57972e+07	1.09477e+07	8.74308e+06	1.06153e+07	1.09255e+07	1.91353e+07	1.2832e+07	1.34602e+07	1.28301e+07	1.24049e+07	1.56442e+07	5.89839e+06	4.98502e+06	1.0295e+07	5.71392e+06	8.87418e+06	1.12344e+07	9.82788e+06	0	1.18273e+07	5.45716e+06	1.04961e+07	1.69298e+07	1.48194e+07	7.4555e+06	1.42742e+07	7.82045e+06	1.31836e+07	7.92669e+06	8.99259e+06	9.63412e+06	6.99913e+06	1.11198e+07	9.76374e+06	7.84696e+06	1.74487e+07	9.06833e+06	8.58157e+06	0	5.75256e+06	1.1494e+07	1.00703e+07	8.57838e+06	1.59043e+07	1.11601e+07	1.07381e+07	1.02549e+07	0	1.10351e+07	0	9.67827e+06	1.11826e+07	8.21828e+06	1.3319e+07	1.07251e+07	2.93602e+07	8.54237e+06	1.14181e+07	1.13955e+07	8.43432e+06	1.23067e+07	6.33255e+06	1.29688e+07	0	1.11223e+07	2.18137e+07	1.63304e+07	1.55065e+07	1.79338e+07	560327	0	0	8.60255e+06	235175	5.00602e+06	1.05935e+07	2.17976e+07
P11274	Breakpoint cluster region protein	BCR	BCR/ABL;BCR-ABL1;BCR/ABL1;ABR;BCR	ASASRPQPAPADGADPPPAEEPEARPDGEGSPGK	S95	2xPhospho [S4; S31]	0	0	2.58343e+06	1.99447e+06	0	0	0	0	0	0	1.71638e+06	0	0	0	2.54767e+06	6.79757e+06	1.23302e+06	0	0	0	0	0	0	0	0	0	0	0	0	0	0	0	0	0	0	0	1.74856e+06	0	0	2.05852e+06	0	4.10847e+06	0	0	0	2.866e+06	0	0	0	0	0	0	0	3.35354e+06	0	0	1.8358e+06	0	0	0	1.95359e+06	3.68796e+06	0	0	2.13829e+06	1.53294e+06	0	0	0	0	1.78473e+06	0	0	5.05071e+06	0	0	2.39184e+06	1.92703e+06	0	0	0	0	0	0	3.08644e+06	0	0	793102	0	0	0	0	0	2.81258e+06	0	4.22945e+06	0	0	5.01196e+06	4.02112e+06	3.88927e+06	0	0	2.61087e+06	0	4.53175e+06	2.7475e+06	0	0	1.8108e+06	0	0	0	0	0	0	0	2.58214e+06	2.57213e+06	2.48937e+06	4.42272e+06	0
P11274	Breakpoint cluster region protein	BCR	BCR/ABL;BCR-ABL1;BCR/ABL1;ABR;BCR	ASASRPQPAPADGADPPPAEEPEARPDGEGSPGK	S122	2xPhospho [S4; S31]	0	0	2.58343e+06	1.99447e+06	0	0	0	0	0	0	1.71638e+06	0	0	0	2.54767e+06	6.79757e+06	1.23302e+06	0	0	0	0	0	0	0	0	0	0	0	0	0	0	0	0	0	0	0	1.74856e+06	0	0	2.05852e+06	0	4.10847e+06	0	0	0	2.866e+06	0	0	0	0	0	0	0	3.35354e+06	0	0	1.8358e+06	0	0	0	1.95359e+06	3.68796e+06	0	0	2.13829e+06	1.53294e+06	0	0	0	0	1.78473e+06	0	0	5.05071e+06	0	0	2.39184e+06	1.92703e+06	0	0	0	0	0	0	3.08644e+06	0	0	793102	0	0	0	0	0	2.81258e+06	0	4.22945e+06	0	0	5.01196e+06	4.02112e+06	3.88927e+06	0	0	2.61087e+06	0	4.53175e+06	2.7475e+06	0	0	1.8108e+06	0	0	0	0	0	0	0	2.58214e+06	2.57213e+06	2.48937e+06	4.42272e+06	0
P11274	Breakpoint cluster region protein	BCR	BCR/ABL;BCR-ABL1;BCR/ABL1;ABR;BCR	KKSQHGAGSSVGDASRPPYR	S215	2xPhospho [S3; S9]	0	1.54163e+06	4.92761e+06	2.71349e+06	0	4.25772e+06	0	0	1.6384e+06	0	5.8778e+06	0	6.05791e+06	0	3.17962e+06	4.71121e+06	2.55327e+06	0	0	4.35896e+06	2.68079e+06	0	1.28255e+07	0	4.59951e+06	4.84338e+06	3.54463e+06	1.1176e+06	684496	5.43003e+06	1.71294e+06	0	0	0	0	0	0	4.30982e+06	6.9206e+06	0	0	0	6.4932e+06	0	6.73394e+06	0	0	8.70586e+06	1.17763e+06	0	0	8.29558e+06	9.29529e+06	3.83004e+06	9.23011e+06	0	0	0	1.20075e+06	7.46641e+06	0	0	6.10272e+06	0	0	0	7.51517e+06	0	1.30209e+06	1.11329e+07	9639105	3.35561e+06	2.36752e+06	3.49966e+06	6.29919e+06	0	4.53566e+06	1.60522e+07	6.51467e+06	0	4.20627e+06	0	0	1.97927e+07	0	0	0	1.47554e+06	0	0	0	3.43171e+06	0	0	0	0	0	0	0	0	0	0	0	0	0	3.53007e+06	0	0	0	0	0	1.32805e+06	1.25611e+06	0	0	0	0	0	0	0	0	802408
P11274	Breakpoint cluster region protein	BCR	BCR/ABL;BCR-ABL1;BCR/ABL1;ABR;BCR	KKSQHGAGSSVGDASRPPYR	S221	2xPhospho [S3; S9]	0	1.54163e+06	4.92761e+06	2.71349e+06	0	4.25772e+06	0	0	1.6384e+06	0	5.8778e+06	0	6.05791e+06	0	3.17962e+06	4.71121e+06	2.55327e+06	0	0	4.35896e+06	2.68079e+06	0	1.28255e+07	0	4.59951e+06	4.84338e+06	3.54463e+06	1.1176e+06	684496	5.43003e+06	1.71294e+06	0	0	0	0	0	0	4.30982e+06	6.9206e+06	0	0	0	6.4932e+06	0	6.73394e+06	0	0	8.70586e+06	1.17763e+06	0	0	8.29558e+06	9.29529e+06	3.83004e+06	9.23011e+06	0	0	0	1.20075e+06	7.46641e+06	0	0	6.10272e+06	0	0	0	7.51517e+06	0	1.30209e+06	1.11329e+07	9639105	3.35561e+06	2.36752e+06	3.49966e+06	6.29919e+06	0	4.53566e+06	1.60522e+07	6.51467e+06	0	4.20627e+06	0	0	1.97927e+07	0	0	0	1.47554e+06	0	0	0	3.43171e+06	0	0	0	0	0	0	0	0	0	0	0	0	0	3.53007e+06	0	0	0	0	0	1.32805e+06	1.25611e+06	0	0	0	0	0	0	0	0	802408
P11274	Breakpoint cluster region protein	BCR	BCR/ABL;BCR-ABL1;BCR/ABL1;ABR;BCR	GPPASVAALR	S150	1xPhospho [S5]	0	0	747185	0	0	0	349084	273119	0	0	0	0	0	0	714533	0	0	0	0	1.08158e+06	418520	0	0	2.25334e+06	0	0	370979	415779	0	0	0	0	0	1.1636e+06	0	674131	0	0	0	0	0	0	776405	0	1.41131e+06	0	1.92743e+06	0	0	0	0	1.13087e+06	919949	0	536907	0	0	1.98118e+06	1.19579e+06	1.58278e+06	0	0	1.36791e+06	0	0	1.13954e+06	794610	2.50339e+06	0	1.24524e+06	1.65937e+06	1.7985e+06	928767	1.11405e+06	1.38767e+06	1.91029e+06	1.41132e+06	1.21459e+06	776964	1.79975e+06	1.55069e+06	0	0	0	0	0	0	404091	0	0	0	0	0	0	0	0	0	0	0	0	0	0	0	0	0	0	0	0	0	0	0	0	0	0	0	0	0	0	0	1.64546e+06	0	0
P11274	Breakpoint cluster region protein	BCR	BCR/ABL;BCR-ABL1;BCR/ABL1;ABR;BCR	GRSSESSCGVDGDYEDAELNPR	S238	1xCarbamidomethyl [C8]; 2xPhospho [S]	0	0	0	0	0	0	0	0	0	0	0	0	0	0	0	0	0	0	0	0	0	0	0	0	0	1.80828e+06	0	0	0	0	1.64758e+06	0	0	0	0	0	0	0	0	0	0	0	1.71829e+06	0	0	0	0	0	0	0	0	0	0	0	0	0	0	0	0	0	0	0	0	0	0	0	0	0	0	0	2.1152e+06	2.19719e+06	1.35396e+06	0	0	0	0	2.57574e+06	0	0	0	0	0	0	0	0	1.53637e+06	549483	0	1.56626e+06	0	0	0	0	0	0	0	0	0	0	0	0	0	0	0	0	0	0	0	0	0	0	0	0	0	0	0	0	0	0	0	0
P11274	Breakpoint cluster region protein	BCR	BCR/ABL;BCR-ABL1;BCR/ABL1;ABR;BCR	RQSILFSTEV	S1264	1xPhospho [S3]	0	128499	5.65606e+06	751356	0	1.95227e+06	2.21236e+06	4.25755e+06	2.73371e+06	0	0	0	0	0	2.13241e+06	0	0	0	0	0	0	0	0	0	0	0	0	9.90951e+06	3.27759e+06	0	0	0	0	0	2.4903e+06	3.78118e+06	3.70092e+06	0	3.79584e+06	0	0	0	1.67221e+06	0	280025	0	1.40448e+06	1.9603e+06	4.40285e+06	2.58131e+06	0	3.73136e+06	3.07214e+06	0	2.62508e+06	5.55086e+06	1.31261e+06	0	1.98731e+06	7.37297e+06	3.81331e+06	0	6.21653e+06	0	1.10453e+06	2.75658e+06	0	0	3.41715e+06	5.0295e+06	8702069	0	2.66651e+06	2.55954e+06	3.27951e+06	3.8811e+06	5.23854e+06	0	0	7.63201e+06	1.61623e+06	0	0	0	0	0	0	0	2.44208e+06	0	0	779749	0	0	0	0	0	0	0	0	0	0	0	2.28509e+06	4.58422e+06	5.2246e+06	0	0	0	0	3.58904e+06	0	6.73866e+06	0	0	0	0	0	0	0	0	0
A0A075B6Q3	BCL-6 corepressor-like protein 1 (Fragment)	BCORL1	BCORL1	TRSPKSPTPVKPTEPCTPSK	S1047	1xCarbamidomethyl [C16]; 2xPhospho [S3; S6]	0	0	0	0	0	0	0	0	0	0	1.95279e+06	0	1.70722e+06	0	0	2.30699e+06	0	0	0	0	0	0	0	0	0	2.04522e+06	0	0	0	0	0	0	0	0	0	1.40523e+06	0	0	0	0	0	0	0	0	0	0	0	3.49024e+06	0	0	0	0	0	0	0	0	0	0	0	0	0	0	0	0	0	0	0	0	0	0	2.18931e+06	0	0	0	0	0	0	0	0	0	0	0	0	0	0	0	0	2.08249e+06	0	0	0	0	0	0	0	0	0	0	0	0	0	0	0	0	0	0	0	0	0	0	0	0	0	0	0	0	0	0	0	0	0	0
A0A075B6Q3	BCL-6 corepressor-like protein 1 (Fragment)	BCORL1	BCORL1	TRSPKSPTPVKPTEPCTPSK	S1050	1xCarbamidomethyl [C16]; 2xPhospho [S3; S6]	0	0	0	0	0	0	0	0	0	0	1.95279e+06	0	1.70722e+06	0	0	2.30699e+06	0	0	0	0	0	0	0	0	0	2.04522e+06	0	0	0	0	0	0	0	0	0	1.40523e+06	0	0	0	0	0	0	0	0	0	0	0	3.49024e+06	0	0	0	0	0	0	0	0	0	0	0	0	0	0	0	0	0	0	0	0	0	0	2.18931e+06	0	0	0	0	0	0	0	0	0	0	0	0	0	0	0	0	2.08249e+06	0	0	0	0	0	0	0	0	0	0	0	0	0	0	0	0	0	0	0	0	0	0	0	0	0	0	0	0	0	0	0	0	0	0
A0A075B6Q3	BCL-6 corepressor-like protein 1 (Fragment)	BCORL1	BCORL1	SASSEEASESPTAR	S1069	1xPhospho [S3]	5.20432e+06	5.27084e+06	4.48261e+06	4.23323e+06	1.87919e+06	1.8851e+06	3.81129e+06	0	1.73232e+06	0	3.58089e+06	0	0	0	5.55646e+06	1.7707e+06	1.30118e+07	3.7142e+06	2.81622e+06	5.49643e+06	4.09174e+06	0	5.485e+06	3.66651e+06	3.05804e+06	1.30888e+06	7.44947e+06	3.6234e+06	3.36848e+06	6.4645e+06	0	7.61999e+06	0	3.08965e+06	0	4.02698e+06	1.52911e+07	2.38474e+07	6.50195e+06	0	0	0	0	0	7.26642e+06	2.66598e+06	0	0	1.51134e+06	0	0	0	1.85093e+06	8.58652e+06	1.72402e+06	0	0	0	1.75335e+06	0	0	0	1.46995e+06	0	0	0	0	0	0	0	0	0	3.49884e+06	1.65583e+06	0	0	1.28728e+06	3.09413e+06	0	0	0	0	0	0	0	4.11027e+06	0	0	0	0	0	1.0364e+06	0	0	0	0	0	0	0	0	0	0	7.42078e+06	2.61291e+06	4.73275e+06	6.39402e+06	5.73842e+06	0	0	2.80759e+06	4.10377e+06	0	0	0	0	0	0	0	0	0	0	0
A0A075B6Q3	BCL-6 corepressor-like protein 1 (Fragment)	BCORL1	BCORL1	LPSDPQESTKK	S753	1xPhospho [S3]	0	406041	0	0	0	1.1749e+06	0	0	0	0	0	0	0	0	0	0	0	0	0	0	0	0	0	0	0	0	476006	0	0	0	0	0	0	0	0	0	0	0	0	3.67585e+07	6.28377e+06	0	1.90494e+06	0	3.76726e+07	3.3478e+06	9.77929e+06	4.77164e+06	2.74207e+06	4.28121e+06	0	7.38337e+06	6.55899e+06	3.80922e+06	1.99116e+06	3.60002e+06	1.03268e+07	2.43184e+06	3.64503e+06	7.83067e+06	7.65676e+06	0	8.16515e+06	0	3.09315e+06	6.8886e+06	6.2011e+06	0	4.69956e+06	8.42655e+06	3.68793e+06	2.55277e+07	6.32708e+06	4.46643e+06	5.1951e+06	2.2412e+07	1.22543e+07	3.45788e+06	0	7.99672e+06	6.35566e+06	0	0	0	0	4.64234e+06	6.67648e+06	4.61812e+06	8.99879e+06	4.10778e+06	0	4.21264e+06	0	0	0	0	0	0	0	0	0	0	0	0	0	0	0	0	0	0	0	0	0	1.35618e+06	0	0	0	0	0	2.85298e+06	7.04839e+06	0
Q6W2J9	BCL-6 corepressor	BCOR	BCOR-RARA;BCOR	KRPEPSSDYDLSPAKQEPKPFDR	S1410	1xPhospho [S12]	0	0	1.47653e+06	0	0	1.0726e+06	0	1.56989e+06	0	0	0	0	0	0	0	0	0	0	0	0	0	0	0	0	0	0	0	6.52438e+06	0	0	0	0	0	0	0	0	0	0	0	0	0	0	693132	0	0	0	0	0	839385	0	0	0	0	0	0	0	0	0	0	0	0	0	0	0	0	0	0	0	0	0	0	0	0	762003	0	0	0	0	0	0	0	0	0	0	0	0	0	0	0	0	0	0	0	0	0	0	0	0	0	0	0	0	0	0	0	0	0	0	0	0	0	0	0	0	0	0	0	0	0	0	0	0
Q6W2J9	BCL-6 corepressor	BCOR	BCOR-RARA;BCOR	KVSGDSSHTETTAEEVPEDPLLK	S1139	2xPhospho [S3; S6]	0	0	0	0	0	0	718097	0	0	0	1.15896e+06	0	0	0	0	0	0	0	0	0	0	0	0	0	0	0	633888	2.66839e+06	0	0	0	0	0	0	0	0	0	0	689051	0	0	0	1.36416e+06	0	0	0	0	0	0	0	0	0	0	0	0	0	0	0	0	0	0	0	0	0	0	0	0	0	0	1.05385e+06	2.45197e+06	0	1.1272e+06	0	0	0	0	0	0	0	0	0	0	0	0	2.55455e+06	2.2309e+06	1.97363e+06	0	0	0	0	0	0	0	0	0	0	0	0	0	0	0	0	0	0	0	0	0	0	0	0	0	0	0	0	0	0	0	0	0	0
Q6W2J9	BCL-6 corepressor	BCOR	BCOR-RARA;BCOR	KVSGDSSHTETTAEEVPEDPLLK	S1142	2xPhospho [S3; S6]	0	0	0	0	0	0	718097	0	0	0	1.15896e+06	0	0	0	0	0	0	0	0	0	0	0	0	0	0	0	633888	2.66839e+06	0	0	0	0	0	0	0	0	0	0	689051	0	0	0	1.36416e+06	0	0	0	0	0	0	0	0	0	0	0	0	0	0	0	0	0	0	0	0	0	0	0	0	0	0	1.05385e+06	2.45197e+06	0	1.1272e+06	0	0	0	0	0	0	0	0	0	0	0	0	2.55455e+06	2.2309e+06	1.97363e+06	0	0	0	0	0	0	0	0	0	0	0	0	0	0	0	0	0	0	0	0	0	0	0	0	0	0	0	0	0	0	0	0	0	0
Q6W2J9	BCL-6 corepressor	BCOR	BCOR-RARA;BCOR	QPVSEPPADQVASDMPHSPTLR	S1127	1xPhospho [S18]; 1xOxidation [M15]	0	1.67161e+06	5.5795e+06	2.51988e+06	3.50776e+06	1.55589e+06	2.71869e+06	4.18573e+06	0	0	4.00351e+06	0	4.91867e+06	0	3.76905e+06	2.27209e+06	0	2.83946e+06	0	4.17194e+06	3.08006e+06	0	2.01728e+06	1.87176e+06	3.97794e+06	0	4.34637e+06	5.27455e+06	3.04612e+06	3.2028e+06	1.25063e+06	2.37139e+06	0	2.20278e+06	1.88346e+06	0	2.79739e+06	2.41744e+06	4.23199e+06	2.42996e+06	0	0	0	0	0	2.97519e+06	5.00404e+06	0	4.50026e+06	4.09458e+06	0	3.01651e+06	0	4.22548e+06	0	5.41666e+06	2.03487e+06	0	4.40859e+06	2.28864e+06	0	0	0	0	0	0	1.927e+06	0	6.57753e+06	5.11513e+06	6.74154e+06	0	2.37832e+06	5.73123e+06	0	1.6211e+06	4.1761e+06	0	1.3459e+06	1.46637e+06	5.71756e+06	1.79402e+06	4.70812e+06	2.7257e+06	3.75726e+06	0	0	3.16703e+06	4.18418e+06	0	0	1.29111e+06	3.10312e+06	2.11786e+06	1.4236e+06	0	0	2.51983e+06	4.92714e+06	3.01772e+06	3.99075e+06	1.59068e+06	0	1.28829e+06	885300	0	0	0	0	1.28903e+06	2.21567e+06	0	3.29995e+06	1.63831e+06	0	0	0	0	0	0	0	1.70143e+06
Q6W2J9	BCL-6 corepressor	BCOR	BCOR-RARA;BCOR	SVTLEEAIAEQNESER	T1066	1xPhospho [T3]	221577	1.52593e+06	1.60549e+06	0	0	0	1.39158e+06	1.37143e+06	0	0	0	0	0	0	0	145238	325056	1.91434e+06	286989	3.16367e+06	1.53486e+06	455656	1.29738e+06	0	0	1.38773e+06	0	1.64194e+06	910045	452076	1.77438e+06	1.58014e+06	0	301136	0	0	0	0	0	0	0	0	816361	0	0	1.39046e+06	2.39495e+06	0	0	0	0	0	933008	0	712525	1.03985e+06	0	0	0	0	0	0	0	0	0	1.22709e+06	742689	0	0	1.8093e+06	1.65263e+06	2.34728e+06	1.4193e+06	0	0	0	2.04901e+06	0	0	2.37441e+06	1.55403e+06	0	418394	0	0	0	2.16142e+06	1.41069e+06	0	0	0	0	0	0	0	0	0	0	0	0	0	0	0	1.24673e+06	1.05315e+06	0	1.75199e+06	0	0	659208	0	0	1.60395e+06	0	1.79589e+06	0	0	0	0	2.59535e+06	0	0
Q6W2J9	BCL-6 corepressor	BCOR	BCOR-RARA;BCOR	RVSKDDWPER	S1166	1xPhospho [S3]	1.65689e+07	1.86061e+06	6.99271e+06	0	3.44329e+06	2.18868e+06	2.08447e+06	3.87512e+06	0	1.61078e+06	6.99481e+06	2.34546e+06	6.90334e+06	0	855927	5.8722e+06	791073	1.59575e+06	0	2.38462e+06	4.43315e+06	631418	4.61321e+06	3.78079e+06	3.11518e+06	1.72932e+06	5.13512e+06	4.28096e+06	2.02386e+06	5.02376e+06	2.05533e+06	1.06117e+06	0	0	0	1.82893e+06	3.76267e+06	2.0172e+06	1.40579e+06	3.00499e+06	3.43178e+06	4.01841e+06	7.40943e+06	5.25176e+06	3.63903e+06	3.01971e+06	2.0955e+06	1.06477e+07	4.96081e+06	2.91196e+06	2.14086e+06	1.82173e+06	5.65263e+06	1.32223e+07	1.88916e+06	1.85791e+06	0	774973	1.83397e+06	811962	0	3.31356e+06	1.50137e+06	0	1.98444e+06	1.42869e+06	3.97802e+06	1.52387e+07	3.71238e+06	3.06803e+06	1.78184e+06	3.77231e+06	6.12485e+06	4.18973e+06	1.80653e+06	0	1.8174e+06	2.30498e+06	1.52291e+06	1.61611e+06	0	9.01537e+06	4.8245e+06	0	5.2599e+06	8.21361e+06	5.04871e+06	4.23982e+06	4.1801e+06	1.90415e+06	1.96893e+06	1.52866e+06	0	3.51319e+06	0	0	0	0	0	0	4.74261e+06	0	0	778139	0	0	0	1.13602e+06	0	3.5137e+06	0	0	0	2.19191e+06	2.8732e+06	0	0	2.4634e+06	0	0	0	0
Q6W2J9	BCL-6 corepressor	BCOR	BCOR-RARA;BCOR	KRPEPSSDYDLSPAK	S1410	1xPhospho [S12]	0	0	0	0	0	0	0	1.07434e+06	0	0	1.71507e+06	0	0	0	0	0	0	0	0	0	0	0	0	0	0	0	0	778631	0	0	0	0	0	0	1.36849e+06	944015	0	0	0	0	0	0	0	0	0	0	0	0	0	0	0	0	0	0	0	0	0	0	0	0	0	0	0	0	0	0	0	0	0	0	0	0	0	0	0	0	0	0	0	0	0	0	0	0	0	0	0	0	0	0	0	0	0	0	0	0	0	0	0	0	0	0	0	1.20472e+06	2.30448e+06	0	1.63926e+06	0	0	1.72364e+06	0	0	0	0	4.08481e+06	0	0	1.16712e+06	0	0	0	0
A2AJT9	BCLAF1 and THRAP3 family member 3	BCLAF3	CXorf23;BCLAF3	RGSEDFETR	S192	1xPhospho [S3]	1.80395e+07	2.03743e+07	3.49502e+07	3.50684e+07	2.07809e+07	1.69169e+07	3.14057e+07	2.45492e+07	7.00729e+06	3.45192e+07	5.54389e+07	3.38222e+07	6.50542e+07	4.21308e+07	6.53858e+07	4.32642e+07	1.81152e+07	3.14183e+07	2.5051e+07	1.48671e+07	4.97685e+07	2.91557e+07	2.37032e+07	1.65739e+07	2.3841e+07	1.15412e+07	3.56358e+07	2.33868e+07	4.66493e+07	3.31822e+07	3.69293e+07	1.75839e+07	3.07221e+07	9.52137e+06	2.46458e+07	1.86189e+07	3.64801e+07	4.30786e+07	4.59537e+07	3.08143e+07	2.17938e+07	5.7984e+07	3.11484e+07	5.28094e+07	1.66601e+07	3.21071e+07	3.3765e+07	4.77875e+07	3.55006e+07	0	3.51528e+07	1.91378e+07	3.15797e+07	2.53202e+07	1.8345e+07	1.90556e+07	2.3395e+07	9.19452e+06	2.18957e+07	2.5472e+07	2.60919e+07	1.64026e+07	3.43348e+07	0	0	5.44677e+06	3.31633e+07	9.82223e+06	1.92709e+07	2.8552e+07	1.21236e+06	2.85983e+07	913537	1.60378e+07	2.07736e+07	1.28127e+07	1.30867e+07	3.539e+07	3.2023e+07	1.7244e+07	0	2.0111e+07	4.64013e+07	9.08107e+07	2.91183e+07	2.32379e+07	3.30161e+07	2.91025e+07	0	1.87074e+07	3.99612e+07	1.26017e+07	4.51296e+07	5.50372e+07	1.18301e+08	2.32652e+07	4.66134e+07	4.1889e+07	3.21944e+07	4.22046e+07	4.47792e+07	2.37288e+07	1.54824e+07	1.46145e+07	1.46058e+07	8.08431e+06	2.90295e+07	0	2.66453e+07	2.22561e+07	9.60283e+06	1.10799e+07	1.86729e+07	2.65568e+07	3.48854e+07	2.05085e+07	4.27573e+07	2.87005e+07	46261313	1.33923e+07	1.35023e+07	1.92881e+07
A2AJT9	BCLAF1 and THRAP3 family member 3	BCLAF3	CXorf23;BCLAF3	LPDVKPSPINLR	S402	1xPhospho [S7]	0	0	0	0	0	0	0	0	0	0	0	0	0	0	0	0	0	0	0	0	2.0059e+06	0	0	0	0	0	0	0	1.77637e+06	0	0	0	0	0	0	0	0	0	0	0	0	0	0	0	0	0	0	1.27912e+06	0	0	0	0	0	0	0	0	0	0	0	0	0	0	0	0	0	0	0	0	0	0	0	0	0	0	0	0	0	0	0	0	0	0	0	0	0	0	0	0	0	0	0	0	0	0	0	0	0	0	0	0	0	0	0	0	0	0	0	0	0	0	0	0	0	0	0	0	0	0	0	0	0	0
A2AJT9	BCLAF1 and THRAP3 family member 3	BCLAF3	CXorf23;BCLAF3	HRSLSPVPR	S15	2xPhospho [S3; S5]	7.68945e+06	1.3025e+07	2.13804e+07	1.68772e+07	2.55752e+07	2.35864e+06	3.20294e+07	2.01514e+07	8.6056e+06	1.67849e+07	3.14224e+07	1.8186e+07	3.30491e+07	7.73179e+06	9.9873e+06	1.62834e+07	8.09269e+06	2.16188e+07	8.50656e+06	2.06411e+07	1.67652e+07	5.08415e+06	1.01756e+07	3.23711e+06	7.06146e+06	1.60954e+07	1.04e+07	1.55032e+07	2.6981e+07	4.77376e+06	2.72598e+07	1.90011e+07	1.14679e+07	9.88071e+06	8.93136e+06	3.82293e+06	5.6317e+06	1.07063e+07	1.46497e+07	1.26779e+07	5.28105e+06	3.83696e+07	1.46967e+07	1.77923e+07	3.50797e+06	1.01828e+07	4.69069e+06	2.55478e+07	9.78525e+06	9.79648e+06	1.23709e+07	1.05196e+07	8.45445e+06	6.97726e+06	4.13535e+06	8.20146e+06	0	0	0	5.20442e+06	3.14378e+06	9.59449e+06	4.45855e+06	4.40737e+07	0	8.28672e+06	1.12669e+07	3.31688e+07	8.72118e+06	1.15987e+07	1.44818e+07	1.42749e+07	1.23698e+07	836770	2.35732e+06	7.80889e+06	2.4986e+06	9.50264e+06	5.62627e+06	2.31056e+06	8.91703e+06	1.35677e+07	1.2185e+07	0	4.77777e+06	9.88614e+06	1.00282e+07	1.78976e+07	1.69188e+07	9.66176e+06	6.19196e+06	5.93308e+06	0	1.79916e+07	0	5.0822e+06	4.05289e+07	2.15493e+07	8.62221e+06	1.42637e+07	9.14435e+06	0	2.04596e+07	0	0	1.02613e+07	9.5786e+06	4.66558e+06	0	2.08129e+07	7.81766e+06	7.70918e+06	1.26787e+07	1.81354e+07	1.16608e+07	2.7786e+07	1.7646e+07	1.92133e+07	1.52551e+07	0	3.81204e+06	6.31436e+06
A2AJT9	BCLAF1 and THRAP3 family member 3	BCLAF3	CXorf23;BCLAF3	HRSLSPVPR	S17	2xPhospho [S3; S5]	7.68945e+06	1.3025e+07	2.13804e+07	1.68772e+07	2.55752e+07	2.35864e+06	3.20294e+07	2.01514e+07	8.6056e+06	1.67849e+07	3.14224e+07	1.8186e+07	3.30491e+07	7.73179e+06	9.9873e+06	1.62834e+07	8.09269e+06	2.16188e+07	8.50656e+06	2.06411e+07	1.67652e+07	5.08415e+06	1.01756e+07	3.23711e+06	7.06146e+06	1.60954e+07	1.04e+07	1.55032e+07	2.6981e+07	4.77376e+06	2.72598e+07	1.90011e+07	1.14679e+07	9.88071e+06	8.93136e+06	3.82293e+06	5.6317e+06	1.07063e+07	1.46497e+07	1.26779e+07	5.28105e+06	3.83696e+07	1.46967e+07	1.77923e+07	3.50797e+06	1.01828e+07	4.69069e+06	2.55478e+07	9.78525e+06	9.79648e+06	1.23709e+07	1.05196e+07	8.45445e+06	6.97726e+06	4.13535e+06	8.20146e+06	0	0	0	5.20442e+06	3.14378e+06	9.59449e+06	4.45855e+06	4.40737e+07	0	8.28672e+06	1.12669e+07	3.31688e+07	8.72118e+06	1.15987e+07	1.44818e+07	1.42749e+07	1.23698e+07	836770	2.35732e+06	7.80889e+06	2.4986e+06	9.50264e+06	5.62627e+06	2.31056e+06	8.91703e+06	1.35677e+07	1.2185e+07	0	4.77777e+06	9.88614e+06	1.00282e+07	1.78976e+07	1.69188e+07	9.66176e+06	6.19196e+06	5.93308e+06	0	1.79916e+07	0	5.0822e+06	4.05289e+07	2.15493e+07	8.62221e+06	1.42637e+07	9.14435e+06	0	2.04596e+07	0	0	1.02613e+07	9.5786e+06	4.66558e+06	0	2.08129e+07	7.81766e+06	7.70918e+06	1.26787e+07	1.81354e+07	1.16608e+07	2.7786e+07	1.7646e+07	1.92133e+07	1.52551e+07	0	3.81204e+06	6.31436e+06
A2AJT9	BCLAF1 and THRAP3 family member 3	BCLAF3	CXorf23;BCLAF3	SLSPVPR	S17	1xPhospho [S3]	2.04018e+06	3.30782e+06	2.73186e+06	3.21704e+06	3.14805e+06	2.47565e+06	2.65199e+06	2.29211e+06	4.47298e+06	2.39683e+06	3.84788e+06	0	8.10769e+06	0	2.89525e+06	0	3.68353e+06	5.74188e+06	3.75353e+06	3.45489e+06	6.84529e+06	4.7972e+06	3.65549e+06	5.41347e+06	2.93223e+06	3.44136e+06	2.06057e+06	4.25416e+06	6.7412e+06	2.45861e+06	8.0836e+06	4.13464e+06	0	0	3.88695e+06	3.40975e+06	3.77289e+06	3.14269e+06	2.80836e+06	0	0	5.66501e+06	2.20274e+06	5.77783e+06	991426	0	3.22591e+06	0	0	0	1.83149e+06	842343	0	0	0	0	1.90295e+06	752380	0	0	0	0	0	0	2.52241e+06	0	1.89639e+06	3.53776e+06	2.89075e+06	1.77272e+06	1.57679e+06	2.7217e+06	0	1.59528e+06	1.53507e+06	0	1.00521e+06	7.8802e+06	2.79344e+06	0	0	3.83316e+06	1.37986e+06	4.40645e+06	0	0	1.40271e+06	7.51462e+06	0	1.66167e+06	5.82524e+06	2.25273e+06	2.79396e+06	0	9.50081e+06	6.06506e+06	0	0	0	0	1.96929e+06	0	1.26732e+06	1.63716e+06	1.6267e+06	1.82705e+06	2.17676e+06	3.34296e+06	2.15347e+06	0	3.92506e+06	1.59041e+06	0	2.02054e+06	0	0	0	0	0	0	0	2.35814e+06
A2AJT9	BCLAF1 and THRAP3 family member 3	BCLAF3	CXorf23;BCLAF3	SLSPVPR	S15	2xPhospho [S1; S3]	0	662611	1.12394e+06	1.02411e+06	446258	0	1.50128e+06	1.23918e+06	0	0	1.62311e+06	0	1.21766e+06	0	0	0	0	787251	0	725859	0	745350	0	367394	0	596371	0	1.09341e+06	0	0	1.44939e+06	813005	0	0	608672	0	2.0546e+06	503190	555075	0	2.72388e+06	1.83581e+06	643320	0	0	0	939585	2.23441e+06	1.37374e+06	1.48708e+06	0	0	1.37589e+06	0	574474	1.1523e+06	0	0	0	0	0	0	838998	1.01599e+08	0	754296	0	3.15367e+06	1.59059e+06	1.45323e+06	2.07617e+06	0	1.3711e+06	0	686920	0	0	775019	0	0	1.31374e+06	0	0	0	0	1.40433e+06	1.28393e+06	2.05559e+06	0	0	0	380690	0	0	0	0	0	0	0	0	0	0	578761	0	903678	0	0	0	0	0	765009	0	0	644767	0	0	0	0	0	0	0	0
A2AJT9	BCLAF1 and THRAP3 family member 3	BCLAF3	CXorf23;BCLAF3	SLSPVPR	S17	2xPhospho [S1; S3]	0	662611	1.12394e+06	1.02411e+06	446258	0	1.50128e+06	1.23918e+06	0	0	1.62311e+06	0	1.21766e+06	0	0	0	0	787251	0	725859	0	745350	0	367394	0	596371	0	1.09341e+06	0	0	1.44939e+06	813005	0	0	608672	0	2.0546e+06	503190	555075	0	2.72388e+06	1.83581e+06	643320	0	0	0	939585	2.23441e+06	1.37374e+06	1.48708e+06	0	0	1.37589e+06	0	574474	1.1523e+06	0	0	0	0	0	0	838998	1.01599e+08	0	754296	0	3.15367e+06	1.59059e+06	1.45323e+06	2.07617e+06	0	1.3711e+06	0	686920	0	0	775019	0	0	1.31374e+06	0	0	0	0	1.40433e+06	1.28393e+06	2.05559e+06	0	0	0	380690	0	0	0	0	0	0	0	0	0	0	578761	0	903678	0	0	0	0	0	765009	0	0	644767	0	0	0	0	0	0	0	0
Q9NYF8	Bcl-2-associated transcription factor 1	BCLAF1	BCLAF1;THRAP3	KAEGEPQEESPLKSK	S177	1xPhospho [S10]	4.38409e+07	1.90377e+08	9.21853e+07	2.33974e+08	1.51528e+08	6.15971e+07	1.26082e+08	6.31627e+07	3.60024e+07	1.33178e+08	1.47393e+08	1.39116e+08	2.05513e+08	9.63822e+07	2.23638e+08	1.88852e+08	1.39045e+08	1.76191e+08	9.19699e+07	1.53404e+08	2.60277e+08	6.13395e+08	2.20542e+08	1.52121e+08	1.51617e+08	1.81586e+08	1.2583e+08	5.8947e+08	1.54639e+08	1.34234e+08	9.04195e+07	3.13098e+08	2.68532e+08	1.92659e+08	1.96684e+08	8.4571e+07	159705072	1.55214e+08	1.85124e+08	3.45008e+08	1.76695e+08	2.47653e+08	2.78033e+08	2.91384e+08	164418502	1.38449e+08	149184910	2.42271e+08	182040522	125803070	1.66103e+08	207624125	1.90725e+08	2.83113e+08	1.78966e+08	1.81687e+08	1.32994e+08	1.7557e+08	1.51676e+08	1.51074e+08	1.30783e+08	2.78098e+08	9.65789e+07	2.02574e+07	2.5389e+08	3.85625e+08	2.26811e+08	270249096	2.90673e+08	204104287	124791044	3.38135e+08	2.03325e+08	6.55578e+07	9.15978e+07	1.5839e+08	9.11435e+07	1.35792e+08	2.17595e+08	9.23639e+07	9.07474e+07	2.82791e+08	3.39557e+08	1178469718	4.61277e+08	1.6054e+08	2.05039e+08	1.38096e+08	4.68813e+07	1.43063e+08	2.80887e+08	1.82633e+08	5.8233e+08	3.77297e+08	4.39075e+08	5.65913e+08	2.50686e+08	5.1222e+08	3.5712e+08	1.22039e+08	1.50551e+08	2.66189e+08	1.16944e+08	1.43862e+08	138676954	9.86313e+07	9.52123e+07	5.30563e+07	2.87673e+08	1.12629e+08	4.0521e+07	3.07009e+07	7.85227e+07	1.88018e+08	1.4297e+08	1.35069e+08	1.51494e+08	1.28995e+08	1.26727e+08	144974901	1.19339e+08	2.10192e+08
Q9NYF8	Bcl-2-associated transcription factor 1	BCLAF1	BCLAF1;THRAP3	KAEGEPQEESPLK	S177	1xPhospho [S10]	1.8884e+08	7.41001e+08	541783747	7.32888e+08	6.78457e+08	5.57994e+08	5.34312e+08	5.4379e+08	305861780	5.46788e+08	5.74834e+08	3.45763e+08	8.0113e+08	306895067	4.95896e+08	7.1938e+08	4.58999e+08	8.00846e+08	3.23215e+08	6.44088e+08	8.96648e+08	8.69534e+08	5.37801e+08	4.84265e+08	4.34903e+08	7.31612e+08	4.76935e+08	1353018160	5.58542e+08	4.36131e+08	6.37115e+08	6.85055e+08	551216087	196400845	6.46638e+08	3.44093e+08	1172137048	4.40542e+08	2.74435e+08	6.71483e+08	5.56668e+08	8.35272e+08	8.64767e+08	7.40741e+08	4.73894e+08	3.0601e+08	4.03177e+08	5.24049e+08	3.66793e+08	5.03626e+08	6.33115e+08	4.46104e+08	3.40592e+08	7.13989e+08	397887811	2.90272e+08	3.06436e+08	4.6022e+08	302845379	2.89381e+08	250290767	6.5041e+08	2.89694e+08	2.69204e+08	5.72709e+08	5.39522e+08	4.00734e+08	7.60673e+08	3.82451e+08	3.34383e+08	3.24784e+08	9.23891e+08	2.62384e+08	2.85949e+08	269681012	3.85415e+08	3.22686e+08	4.31385e+08	4.43692e+08	147191829	2.62182e+08	8.97806e+08	5.89764e+08	1348768794	5.89453e+08	5.54498e+08	5.58739e+08	6.41396e+08	1.37377e+08	5.81271e+08	6.59411e+08	3.5489e+08	9.47297e+08	1097415377	1000958380	1230789578	5.19208e+08	8.93595e+08	8.7152e+08	6.59725e+08	4.30413e+08	4.58698e+08	4.90458e+08	3.95418e+08	2.06841e+08	3.32646e+08	6.21333e+08	4.48593e+08	5.27621e+08	567256635	2.25223e+08	3.30542e+08	3.92828e+08	6.551e+08	586803106	4.87798e+08	7.36759e+08	3.36703e+08	6.10789e+08	3.96537e+08	2.52591e+08	3.95332e+08
Q9NYF8	Bcl-2-associated transcription factor 1	BCLAF1	BCLAF1;THRAP3	SSATSGDIWPGLSAYDNSPR	S222	1xPhospho [S18]	3.10989e+06	3.61884e+06	4.00711e+06	3.16809e+06	561090	921262	459541	422591	207895	0	2.39118e+06	0	0	0	7.65787e+06	0	226327	0	0	516227	209298	841161	164745	313007	148971	587422	501027	4.68176e+07	1.28263e+06	0	329055	216277	0	508525	2.59837e+06	1.3871e+06	189447	0	2.14562e+06	433703	785310	0	1.48563e+06	0	83085.7	0	0	55812.8	491086	0	0	5.79411e+06	0	0	110002	164388	130745	3.37817e+06	666003	1.01972e+06	2.14435e+06	0	6.69083e+06	0	485646	6.94504e+06	0	0	9.40378e+06	2.6795e+06	6417548	0	792604	8.07241e+06	65668.2	0	7.53324e+06	287583	0	0	198285	0	0	0	0	0	0	9.83115e+06	0	0	0	0	0	0	0	0	0	0	471994	0	0	511323	221796	584018	9.94024e+06	6.02332e+06	2.46113e+06	9.05901e+06	0	0	742376	901481	1.82108e+06	210182	0	0	0	0	0	0	0	1.7683e+06
Q9NYF8	Bcl-2-associated transcription factor 1	BCLAF1	BCLAF1;THRAP3	FNDSEGDDTEETEDYR	S397	2xPhospho [S4; T9]	0	0	0	0	0	0	0	0	0	0	0	0	0	0	0	0	0	0	0	919950	0	0	0	0	0	1.51287e+06	0	6.42025e+06	0	0	0	1.77146e+06	0	0	0	0	4.73542e+06	0	0	0	0	0	0	0	0	0	0	0	0	0	0	0	0	0	0	0	0	2.3788e+06	0	0	0	0	0	0	8.26745e+06	0	0	0	0	0	0	0	0	0	0	0	0	0	0	0	0	0	0	5.46556e+06	0	0	0	0	0	0	0	0	0	3.93848e+06	4.73559e+06	5.86113e+06	0	3.74563e+06	0	0	0	0	0	0	0	0	0	0	0	0	0	0	0	0	0	0	0	0	0	0	0	0
Q9NYF8	Bcl-2-associated transcription factor 1	BCLAF1	BCLAF1;THRAP3	FNDSEGDDTEETEDYR	T402	2xPhospho [S4; T9]	0	0	0	0	0	0	0	0	0	0	0	0	0	0	0	0	0	0	0	919950	0	0	0	0	0	1.51287e+06	0	6.42025e+06	0	0	0	1.77146e+06	0	0	0	0	4.73542e+06	0	0	0	0	0	0	0	0	0	0	0	0	0	0	0	0	0	0	0	0	2.3788e+06	0	0	0	0	0	0	8.26745e+06	0	0	0	0	0	0	0	0	0	0	0	0	0	0	0	0	0	0	5.46556e+06	0	0	0	0	0	0	0	0	0	3.93848e+06	4.73559e+06	5.86113e+06	0	3.74563e+06	0	0	0	0	0	0	0	0	0	0	0	0	0	0	0	0	0	0	0	0	0	0	0	0
Q9NYF8	Bcl-2-associated transcription factor 1	BCLAF1	BCLAF1;THRAP3	AEGEWEDQEALDYFSDKESGKQK	S389	2xPhospho [S19; S/Y]	9.31589e+06	1.70317e+07	2.2738e+07	1.49003e+07	1.64468e+07	1.95833e+06	1.59741e+07	2.14168e+07	2.14349e+07	435107	1.26013e+07	2.82375e+06	0	0	8.63722e+06	305983	157523	2.67412e+07	0	1.22791e+07	3.52862e+06	289194	8.11179e+06	7.49894e+06	7.55285e+06	1.25983e+07	7.97594e+06	3.11235e+07	1.04953e+07	53906.9	8.14402e+06	1.14389e+07	0	265278	4.47273e+06	6.91169e+06	3.3646e+07	4.75529e+06	4.26991e+06	6.82397e+06	4.62754e+06	408049	4.26916e+06	5.91712e+06	0	1.32228e+06	0	4.69951e+06	8.56925e+06	1.02122e+07	5.77431e+06	8.20033e+06	3.93755e+06	7.24628e+06	4.27709e+06	9.87569e+06	0	1.4002e+06	2.5424e+06	1.10195e+06	841524	0	0	897417	4.96008e+06	3.45497e+06	878759	0	6.49978e+06	1.442e+06	9627448	1.02155e+07	2.41174e+06	2.81208e+06	0	4.56645e+06	2.97854e+06	2.94287e+06	1.79048e+06	0	7.85139e+06	379928	338151	0	748889	1.41314e+07	8.2506e+06	8.89063e+06	0	5.24775e+06	3.31091e+06	1.89148e+06	0	1.05915e+06	0	2.59989e+06	2.3349e+06	2.58213e+06	804516	2.31451e+06	4.57305e+06	1.04804e+06	0	0	0	1.11556e+07	7.98892e+06	0	0	0	0	2.59634e+06	3.60229e+06	7.70853e+06	0	408915	0	4.91236e+06	336393	0	3.5129e+06	9.75277e+06
Q9NYF8	Bcl-2-associated transcription factor 1	BCLAF1	BCLAF1;THRAP3	AEGEWEDQEALDYFSDK	S385	1xPhospho [S15]	0	0	0	0	0	0	0	0	0	0	0	0	0	0	363329	0	163546	0	325713	0	0	0	0	0	0	0	0	3.08427e+06	0	0	0	0	0	0	0	0	3.57055e+06	0	0	0	0	0	750886	0	0	0	0	0	0	0	0	0	0	0	0	1.06669e+06	0	0	0	0	0	0	0	0	0	0	0	0	0	814599	0	0	0	0	630130	0	0	0	0	0	0	0	0	0	0	0	0	0	0	2.0106e+06	0	0	0	0	0	0	416724	0	574796	0	0	489713	0	0	0	955098	0	0	0	0	114293	0	0	0	0	0	0	0	214822	0	0	206363
Q9NYF8	Bcl-2-associated transcription factor 1	BCLAF1	BCLAF1;THRAP3	YSPSQNSPIHHIPSR	S287	2xPhospho [S4; S]	1.97529e+08	2.42787e+08	5.13307e+08	3.45175e+08	3.82481e+08	2.32798e+08	4.46046e+08	6.77581e+08	3.83163e+08	3.13093e+08	4.49363e+08	2.81494e+08	9.93861e+08	129746586	2.92684e+08	3.02017e+08	2.76049e+08	4.82286e+08	1.14442e+08	465529721	3.28815e+08	1.35456e+08	2.519e+08	3.1109e+08	3.1564e+08	5.79149e+08	3.4567e+08	1188459326	5.01273e+08	1.96616e+08	3.55408e+08	3.97542e+08	3.05614e+08	4.50269e+08	5.3932e+08	3.37786e+08	1198871366	246318776	1.60114e+08	4.70673e+08	3.62993e+08	1.11047e+08	576800737	7.61661e+07	2.27801e+08	4.74837e+08	3.01296e+08	5.23717e+08	472964146	6.61539e+08	2.74424e+08	5.85174e+08	3.00921e+08	586455283	3.82171e+08	5.37525e+08	1.10433e+08	3.71685e+08	4.08493e+08	1.78475e+08	3.00213e+08	6.07812e+07	3.39398e+08	1.47849e+08	7.67417e+08	5.33011e+08	2.01206e+08	4.08857e+08	5.97924e+08	4.91301e+08	8.25047e+08	8.73453e+08	2.58856e+08	3.36725e+08	4.11235e+08	4.76716e+08	3.1535e+08	2.26791e+08	1.71351e+08	2.52379e+08	1009810490	3.46897e+08	4.37025e+08	1.31452e+08	493186127	5.69668e+07	228649699	5.71203e+08	4.00056e+08	4.11897e+08	7.30657e+07	2.06544e+08	3.51775e+08	7.17123e+08	4.07594e+08	3.13706e+08	2.1292e+08	4.50675e+08	4.40142e+08	3.37377e+08	3.55128e+08	3.33051e+08	1.03554e+08	1.22701e+08	1.14087e+08	3.51032e+08	2.55909e+08	6.96617e+07	7.70403e+07	2.20177e+08	2.17906e+08	2.75937e+08	3.008e+08	3.10315e+08	1.51672e+08	2.86297e+08	1.53378e+08	2.91899e+08	2.15722e+08	2.72326e+08	4.66194e+08	1.31036e+08
Q9NYF8	Bcl-2-associated transcription factor 1	BCLAF1	BCLAF1;THRAP3	RIDISPSTLR	S658	1xPhospho [S5]	4.88714e+07	4.56879e+07	1.573e+08	4.26092e+07	1.00946e+08	1.45358e+08	1.22952e+08	1.0454e+08	5.39519e+07	5.75393e+07	9.18373e+07	134621829	2.85739e+08	0	1.49996e+08	1.12545e+08	5.4204e+07	8.5802e+07	5.74737e+07	1.08258e+08	3.06232e+08	1.26078e+08	8.24191e+07	1.2169e+08	139557565	7.80476e+07	1.55207e+08	6.66725e+08	5.23443e+08	1.05235e+08	7.18485e+07	8.66632e+07	0	2.19929e+08	2.42403e+08	1.64046e+08	2.25568e+08	161200933	2.41954e+08	1.53648e+08	178761500	3.9983e+07	7.67346e+07	4.93636e+07	1.36814e+08	1.66532e+08	3.97678e+07	308124264	2.61299e+08	2.97682e+08	4.43081e+07	1.70344e+08	5.12803e+07	7.81013e+07	9.309e+07	1.86329e+08	3.50333e+07	2.94802e+08	1.31986e+08	7.58304e+07	1.07975e+08	3.363e+07	8.75949e+07	0	1.90673e+08	1.71814e+08	5.08855e+07	3.87923e+07	3.58273e+08	2.04219e+08	1.85976e+08	1.65966e+08	2.92594e+07	1.6785e+08	1.73826e+08	9.91472e+07	1.03387e+08	1.14716e+08	7.8008e+06	1.51785e+08	2.16143e+08	2.01288e+07	3.68923e+07	0	1.08023e+08	4.4816e+07	1.01107e+08	7.77295e+07	7.27995e+07	7.41479e+07	3.95723e+07	3.85262e+07	1.3727e+06	1.35174e+08	2.92063e+07	1.68256e+07	2.76617e+07	1.46791e+08	106349474	1.04593e+08	6.775e+07	6.53831e+07	3.32579e+07	7.78206e+07	1.96195e+08	1.02495e+08	3.29224e+07	4.61142e+07	0	5.22335e+07	6.33821e+07	7.75757e+07	8.44708e+07	9.34508e+07	0	0	0	7.24559e+07	0	1.57461e+08	1.57195e+08	1.13698e+08
Q9NYF8	Bcl-2-associated transcription factor 1	BCLAF1	BCLAF1;THRAP3	NTPSQHSHSIQHSPER	S268	1xPhospho [S13]	0	0	0	0	0	0	0	0	0	0	0	0	0	0	0	0	0	0	0	0	0	0	0	0	0	0	0	0	0	0	0	0	0	0	9.1625e+06	0	0	0	0	0	0	0	0	0	0	0	0	0	0	0	0	0	0	0	0	0	0	0	0	0	0	0	0	0	0	0	0	0	0	0	0	0	0	0	0	0	0	0	0	0	0	0	0	0	0	0	0	0	0	0	0	0	0	0	0	0	0	0	0	0	0	0	0	0	0	0	0	0	0	0	0	0	0	0	0	0	0	0	0	0	0	0
Q9NYF8	Bcl-2-associated transcription factor 1	BCLAF1	BCLAF1;THRAP3	AEGEPQEESPLK	S177	1xPhospho [S9]	1.61033e+07	3.57178e+07	5.12769e+07	3.88871e+07	4.65285e+07	3.22481e+07	3.88878e+07	4.56717e+07	2.77751e+07	4.13033e+07	4.71846e+07	2.2849e+07	7.47512e+07	2.2842e+07	3.01302e+07	4.20143e+07	3.29201e+07	3.84819e+07	24937945	4.81467e+07	1.00191e+08	4.57532e+07	4.64509e+07	4.46478e+07	3.94438e+07	6.35433e+07	4.52582e+07	1.18001e+08	4.92224e+07	4.77766e+07	6.38418e+07	5.96902e+07	4.78276e+07	3.53332e+07	5.01509e+07	4.6175e+07	101074812	4.52555e+07	1.89395e+07	4.09736e+07	5.69279e+07	4.59426e+07	5.32061e+07	5.53765e+07	5.14287e+07	3.46334e+07	3.16173e+07	4.04223e+07	3.65416e+07	37778551	4.1304e+07	2.87815e+07	3.28848e+07	3.06313e+07	3.29008e+07	3.22808e+07	2.10578e+07	5.19232e+07	3.79907e+07	1.74991e+07	1.94581e+07	4.81503e+07	2.12818e+07	0	7.21884e+07	4.18374e+07	2.42712e+07	4.44025e+07	3.4859e+07	3.16372e+07	33807652	8.295e+07	3.11686e+07	2.38432e+07	3.25548e+07	2.81521e+07	2.554e+07	3.52884e+07	2.94327e+07	1.35253e+07	2.42817e+07	5.82761e+07	3.21868e+07	3.40196e+07	2.99757e+07	3.73679e+07	4.36605e+07	4.58049e+07	3.40223e+07	4.67121e+07	4.61715e+07	2.7871e+07	6.0774e+07	6.90967e+07	8.06621e+07	6.97978e+07	6.17136e+07	5.98941e+07	5.28018e+07	3.79994e+07	3.48651e+07	5.93149e+07	3.2281e+07	2.09192e+07	1.21653e+07	2.03325e+07	3.71037e+07	2.86017e+07	1.7649e+07	3.31933e+07	1.89545e+07	2.13676e+07	2.82215e+07	4.19316e+07	1.8435e+07	3.77038e+07	3.75747e+07	3.07913e+07	4.54403e+07	2.38464e+07	0	2.7269e+07
Q9NYF8	Bcl-2-associated transcription factor 1	BCLAF1	BCLAF1;THRAP3	YSPSQNSPIHHIPSRR	S287	2xPhospho [S/Y]	962134	0	1.61831e+07	7.66235e+06	0	1.90242e+06	2.62342e+06	0	1.7834e+06	0	0	1.23948e+07	3.89938e+07	0	7.91347e+06	0	0	9.94805e+06	8.89068e+06	1.2237e+07	0	0	1.02242e+07	7.43782e+06	2.47101e+06	1.21085e+07	1.40923e+07	7.94089e+07	4.53339e+07	0	9.07466e+06	1.63558e+07	0	3.19444e+07	3.176e+07	1.70753e+07	1.7487e+07	3.21002e+06	6.31072e+07	9.32962e+07	5.60619e+06	7.68438e+06	0	0	3.96521e+07	1.07105e+07	0	2.7511e+07	105621417	5.35252e+07	8.45829e+06	1.76469e+07	5.90897e+06	1.03124e+07	0	125778848	7.07059e+06	2.28584e+06	923609	0	0	3.41021e+06	0	7.14826e+06	5.01464e+06	1.77625e+07	1.70942e+06	0	4.00502e+06	3.80202e+07	1.71288e+07	1.52474e+07	629219	5.46259e+06	0	1.33329e+07	0	0	0	2.84021e+06	6.09351e+06	0	1.02685e+07	2.61757e+08	2.67469e+07	0	0	540981	6.91532e+06	0	169788997	0	7.25447e+06	3.1935e+07	0	0	5.26291e+06	1.52055e+07	0	7.70087e+06	1.35843e+07	1.17622e+07	0	1.70963e+06	8.70693e+06	5.62616e+06	4.15485e+06	0	5.89152e+06	0	0	0	0	861408	0	3.25742e+06	0	9.84745e+06	1.33531e+06	4.99519e+06	0	1.12231e+06
E9PJA7	Bcl-2-associated transcription factor 1	BCLAF1	BCLAF1	FLKSPPLHK	S337	1xPhospho [S4]	2.84549e+06	6.2291e+06	8.15031e+06	5.21904e+06	6.16887e+06	8.76649e+06	4.03242e+06	4.6352e+06	0	3.75725e+06	4.10806e+06	4.65511e+06	6.99561e+06	4.14072e+06	4.21737e+06	4.81068e+06	5.51894e+06	8.16094e+06	2.75306e+06	1.12366e+07	6.51298e+06	7.52358e+06	8.30717e+06	4.89408e+06	3.78153e+06	7.32092e+06	1.10839e+07	7.18003e+06	1.11156e+07	3.07725e+06	5.98949e+06	1.36485e+07	0	6.89826e+06	2.17742e+07	4.38832e+06	8.26462e+06	1.12391e+07	2.1015e+07	1.0976e+07	0	0	7.73632e+06	3.12549e+06	1.58706e+06	0	3.06116e+06	2.04027e+06	3.98025e+06	1.18787e+07	4.70372e+06	1.05661e+07	0	0	2.39029e+06	0	3.80081e+06	9.3081e+06	3.70174e+06	3.74662e+06	5.03106e+06	2.84303e+06	3.97409e+06	0	2.8103e+06	2.36984e+06	5.29987e+06	3.58898e+06	7.98749e+06	1.44633e+06	1.97292e+07	5.87172e+06	1.69103e+06	5.13409e+06	3.07819e+06	0	1.76337e+06	9.4327e+06	0	0	0	0	1.94032e+06	6.79383e+06	0	3.60351e+06	3.47766e+06	1.12495e+06	5.24981e+06	0	5.87161e+06	2.38608e+06	4.80418e+06	4.77535e+06	2.44516e+06	5.18471e+06	1.28184e+07	1.28359e+07	4.09763e+07	2.05973e+06	2.16098e+06	9.01492e+06	3.79326e+06	5.13969e+06	5.74729e+06	2.68778e+06	3.83624e+06	1.92904e+06	4.14467e+06	4.58375e+06	2.68627e+06	2.4855e+06	4.4446e+06	8.02268e+06	3.36113e+06	3.32156e+06	2.11309e+06	1.70217e+06	8.41209e+06	1.965e+06	6.29404e+06	4.8179e+06
Q9NYF8	Bcl-2-associated transcription factor 1	BCLAF1	BCLAF1;THRAP3	FNDSEGDDTEETEDYRQFR	S397	1xPhospho [S4]	0	0	0	0	0	0	0	0	0	0	0	0	0	0	3.31568e+06	0	0	0	0	0	0	3.87829e+06	0	0	0	0	0	0	0	0	0	422728	0	0	0	0	0	0	4.60698e+06	0	0	0	0	0	0	0	909112	0	0	0	0	0	0	0	0	0	0	0	0	0	0	0	0	0	0	0	0	0	0	0	0	0	0	0	0	0	0	0	0	0	0	0	0	0	0	0	0	0	0	0	0	0	0	0	0	0	0	0	0	0	0	0	0	0	1.61578e+06	0	0	0	0	0	0	0	0	0	0	0	0	0	0	0	0	0
Q9NYF8	Bcl-2-associated transcription factor 1	BCLAF1	BCLAF1;THRAP3	SPAKTIAPQNAPR	S300	2xPhospho [S1; T5]	1.76407e+06	8.14456e+06	5.06813e+06	0	0	3.52386e+06	3.61057e+06	0	0	1.33515e+06	2.07359e+07	0	1.87904e+06	0	0	0	0	0	0	891416	3.11302e+07	2.28735e+06	0	0	0	0	0	0	0	0	3.02704e+06	0	0	0	4.99471e+06	4.36016e+06	2.46161e+06	0	0	0	0	0	0	0	2.97862e+07	7.88513e+06	0	0	0	3.401e+06	7.26411e+06	2.18634e+07	0	1.79331e+07	2.88827e+06	9.4774e+06	0	5.43261e+06	2.1138e+06	4.78915e+06	1.58154e+06	0	6.48972e+06	0	1.41709e+07	1.15364e+06	0	9.82222e+06	0	0	2.79677e+06	0	7.12751e+06	5.59523e+06	7.06874e+06	1.06673e+07	1.41749e+06	0	0	3.89525e+06	0	0	2.42324e+06	0	7.22755e+06	0	0	1.06622e+06	0	0	4.02427e+06	2.80418e+06	0	0	0	0	0	0	5.50069e+06	0	0	0	4.60603e+06	2.44704e+06	0	3.87811e+06	0	2.45567e+06	0	0	0	0	0	2.76624e+06	0	0	0	0	0	4.06082e+06	0	3.50719e+06
Q9NYF8	Bcl-2-associated transcription factor 1	BCLAF1	BCLAF1;THRAP3	SPAKTIAPQNAPR	T304	2xPhospho [S1; T5]	1.76407e+06	8.14456e+06	5.06813e+06	0	0	3.52386e+06	3.61057e+06	0	0	1.33515e+06	2.07359e+07	0	1.87904e+06	0	0	0	0	0	0	891416	3.11302e+07	2.28735e+06	0	0	0	0	0	0	0	0	3.02704e+06	0	0	0	4.99471e+06	4.36016e+06	2.46161e+06	0	0	0	0	0	0	0	2.97862e+07	7.88513e+06	0	0	0	3.401e+06	7.26411e+06	2.18634e+07	0	1.79331e+07	2.88827e+06	9.4774e+06	0	5.43261e+06	2.1138e+06	4.78915e+06	1.58154e+06	0	6.48972e+06	0	1.41709e+07	1.15364e+06	0	9.82222e+06	0	0	2.79677e+06	0	7.12751e+06	5.59523e+06	7.06874e+06	1.06673e+07	1.41749e+06	0	0	3.89525e+06	0	0	2.42324e+06	0	7.22755e+06	0	0	1.06622e+06	0	0	4.02427e+06	2.80418e+06	0	0	0	0	0	0	5.50069e+06	0	0	0	4.60603e+06	2.44704e+06	0	3.87811e+06	0	2.45567e+06	0	0	0	0	0	2.76624e+06	0	0	0	0	0	4.06082e+06	0	3.50719e+06
Q9NYF8	Bcl-2-associated transcription factor 1	BCLAF1	BCLAF1;THRAP3	STFREESPLR	S531	1xPhospho [S7]	9.93557e+08	2671665432	1969157752	2340688151	2202047533	2131099227	1844502896	1631958390	1241177207	2016929396	2209130049	926935952	2240864551	1251713368	2195046924	1856196724	1385023011	1996901499	1141009885	2114074737	2761002144	3635095161	2182771269	1713056306	2037784975	2387935416	1731450434	2671863896	1794734521	1839475128	2602956022	2764857474	2303483130	2439097677	1938935847	1406659518	3365071209	1702794574	1941016264	2203518707	2400307868	2921046899	2466946298	1956718558	3.61274e+08	1751887992	1585554724	2052840667	2029518504	2536222611	1689332782	1575457769	1613780974	2002097251	1716317798	1765261999	1385182368	1635116503	2475652162	1122911097	1143085201	1942853481	1336874417	1.74546e+08	2751604480	1926772774	1558160175	1867792006	2041842722	1505036684	1965948472	3259880498	1599451475	1872300685	1436804352	1562003253	1229433895	2663110450	1949173557	9.83117e+08	1754321818	2449860090	2137142726	2273569673	1425756071	1931617410	2370371552	2684769058	1869882689	1324474852	2005649071	1545531153	2914382539	2536360458	2949750182	3644247908	2654872830	2974665638	2625867609	1708941223	1687650626	2826896851	1976662495	1320940305	9.62333e+08	1143168020	1603146067	1916996165	1134960454	1905275130	1812317998	1250052849	1453464135	2152580806	1297782839	2372308374	1746973758	1327616307	1795548232	1033751467	1363288432	1461963039
Q9NYF8	Bcl-2-associated transcription factor 1	BCLAF1	BCLAF1;THRAP3	SVLADQGKSFATASHR	S422	1xPhospho [S9]	0	0	4.35321e+06	0	0	0	0	0	0	0	0	0	0	0	0	0	0	0	0	0	0	0	0	0	0	0	0	1.27219e+06	0	0	0	0	0	0	0	0	0	0	0	0	0	0	0	0	0	0	0	0	0	0	0	0	0	0	0	0	0	0	0	0	0	0	1.58946e+06	0	0	0	0	0	0	764567	4642674	0	1.46683e+06	0	2.15735e+06	0	0	0	0	0	8.9034e+06	0	0	0	0	0	0	0	0	2.78592e+06	0	0	0	0	0	0	0	0	0	0	0	0	0	0	0	0	0	0	0	0	0	0	0	0	0	0	0	0	0	0	0	0
Q9NYF8	Bcl-2-associated transcription factor 1	BCLAF1	BCLAF1;THRAP3	IDISPSTLRK	S658	1xPhospho [S4]	4.83798e+06	1.45318e+07	2.09489e+07	1.15703e+07	2.91506e+07	4.89671e+07	3.67075e+07	1.59949e+07	8.45297e+06	1.52475e+07	2.41124e+07	1.33339e+07	3.55596e+07	0	9.64732e+07	1.94475e+07	9.67041e+06	1.25369e+07	7.54862e+06	1.77552e+07	4.19469e+07	6.68579e+07	1.8169e+07	1.56717e+07	2.8064e+07	1.51251e+07	2.62359e+07	8.24802e+07	6.464e+07	1.73439e+07	1.28371e+07	2.35347e+07	0	3.46328e+07	3.29277e+07	2.33292e+07	1.45871e+07	3.76321e+07	2.26421e+08	2.80282e+07	1.53406e+07	4.98273e+06	9.01543e+06	5.32234e+06	2.00974e+07	1.97847e+07	6.38994e+06	3.63588e+07	3.02167e+07	4.55009e+07	7.62996e+06	2.88036e+07	6.68611e+06	1.30332e+07	1.64352e+07	2.80592e+07	4.82134e+06	5.21437e+07	2.3343e+07	9.18903e+06	1.47849e+07	4.5995e+06	12772548	0	4.85074e+07	4.1313e+07	1.05367e+07	7.56125e+06	8.10763e+07	3.23101e+07	2.61035e+07	2.6612e+07	8.25724e+06	2.43445e+07	2.31042e+07	1.82555e+07	1.38954e+07	1.23312e+07	0	2.86064e+07	33981440	6.14927e+06	1.2289e+07	0	3.68839e+07	5.20766e+06	1.53581e+07	1.18499e+07	1.11039e+07	1.21899e+07	6.20961e+06	8.11296e+06	0	3.01419e+07	7.53412e+06	8.08075e+06	3.46066e+06	4.36651e+07	3.52447e+07	1.539e+07	1.13149e+07	1.70853e+07	1.80089e+07	3.29274e+07	1.37087e+08	2.73017e+07	7.2137e+06	1.82868e+07	1.82471e+07	1.3214e+07	2.52497e+07	2.01442e+07	2.19085e+07	3.22963e+07	0	0	0	9.80408e+06	0	3.05159e+07	3.23183e+07	4.56056e+07
Q9NYF8	Bcl-2-associated transcription factor 1	BCLAF1	BCLAF1;THRAP3	QKFNDSEGDDTEETEDYRQFR	S397	1xPhospho [S6]	0	0	0	0	0	0	0	0	0	0	0	0	0	0	0	0	0	0	0	0	0	0	0	0	0	0	0	0	0	0	0	0	0	0	0	0	0	0	2.59347e+06	0	0	0	0	0	0	0	0	0	0	0	0	0	0	0	0	0	0	0	0	0	0	0	0	0	0	0	0	0	0	0	0	0	0	0	0	0	0	0	0	0	0	0	0	0	0	0	0	0	0	0	0	0	0	0	0	0	0	0	0	0	0	0	0	0	0	0	0	0	0	0	0	0	0	0	0	0	0	0	0	0	0	0
Q9NYF8	Bcl-2-associated transcription factor 1	BCLAF1	BCLAF1;THRAP3	YSPSQNSPIHHIPSRR	S290	1xPhospho [S7]	0	6.12161e+06	3.9091e+06	2.9945e+06	6.70722e+06	1.04908e+07	6.12667e+06	824404	0	1.24061e+06	5.85824e+06	0	3.79914e+06	0	7.92623e+06	1.75267e+06	0	3.48091e+06	1.00229e+06	3.45556e+06	3.43839e+06	1.52817e+07	4.02908e+06	2.4537e+06	2.30308e+06	3.39056e+06	4.06261e+06	6.62323e+06	5.50308e+06	2.04917e+06	5.61314e+06	3.93575e+06	0	4.17455e+06	0	1.4879e+06	0	0	1.56406e+07	0	0	0	2.93796e+06	2.59861e+06	4.16098e+06	1.52667e+06	0	0	799002	0	2.91077e+06	4.19381e+06	0	0	0	0	0	1.86611e+06	0	0	0	0	0	0	1.9714e+06	0	3.54791e+06	0	3.03006e+06	1.92888e+06	0	2.65662e+06	2.03873e+06	0	797875	0	0	3.67541e+06	0	0	0	0	0	0	0	4.29983e+06	6.09575e+06	3.20183e+06	0	0	2.97349e+06	4.6842e+06	0	0	0	4.73112e+06	0	1.0813e+07	6.81556e+06	0	0	0	2.12131e+06	1.39667e+06	6.21211e+06	0	0	6.36003e+06	0	2.91799e+06	1.42655e+06	1.52733e+06	0	4.34225e+06	0	0	0	0	0	0	0	5.74629e+06
Q9NYF8	Bcl-2-associated transcription factor 1	BCLAF1	BCLAF1;THRAP3	CDSADLRHDIDR	S690	1xCarbamidomethyl [C1]; 1xPhospho [S3]	0	493529	0	702801	0	0	0	0	0	0	0	0	0	0	0	0	513794	0	0	0	0	0	0	0	0	0	0	0	0	839139	0	0	0	682577	0	0	0	0	0	0	0	0	0	0	5.20932e+06	0	0	0	0	0	0	0	0	0	0	0	0	825702	0	1.25387e+06	0	0	0	1.13112e+07	0	0	0	0	0	0	0	0	873355	649233	0	0	0	0	2.30546e+06	0	0	0	0	0	0	2.41852e+06	1.94329e+06	838425	0	1.91121e+06	2.28209e+06	1.58399e+06	0	0	0	0	0	0	0	0	0	0	0	660448	0	0	0	0	0	0	0	0	0	0	0	0	0	0	0	0	0	877922
Q9NYF8	Bcl-2-associated transcription factor 1	BCLAF1	BCLAF1;THRAP3	GNRESDGFREEK	S450	1xPhospho [S5]	999538	2.18259e+06	4.00396e+06	7.87312e+06	0	1.23408e+06	954886	0	0	1.71609e+06	954394	0	2.02884e+06	0	1.89313e+06	0	0	2.93294e+06	1.23261e+06	4.74817e+06	0	4.79043e+06	939785	598761	0	7.56002e+06	0	1.10781e+07	1.2723e+06	0	4.48413e+06	4.3803e+06	0	0	2.0776e+06	0	7.25973e+06	3.84628e+06	638070	0	0	0	2.79379e+06	735275	0	0	2.75021e+06	0	697097	0	0	535212	1.42022e+06	0	2.57022e+06	0	0	4.09227e+06	1.78129e+06	3.20393e+06	2.45521e+06	0	1.64164e+06	0	0	0	1.53212e+06	0	0	0	0	578391	0	447326	0	0	0	0	0	0	0	0	0	0	0	580073	892265	0	0	0	0	1.66718e+06	0	0	0	3.32037e+06	0	0	0	0	0	0	862558	866365	1.05673e+06	1.15887e+06	0	0	3.12805e+06	0	0	648225	502657	0	7.07264e+06	0	4.43841e+06	1.73592e+06	2.23783e+06	0	0	0
Q9NYF8	Bcl-2-associated transcription factor 1	BCLAF1	BCLAF1;THRAP3	RIDISPSTLRK	S658	1xPhospho [S5]	0	3.70962e+06	6.74914e+06	2.49662e+06	6.80781e+06	1.51428e+07	8.49808e+06	1.6437e+06	0	0	2.63696e+06	3.04416e+06	4.21472e+06	5.90127e+06	1.67877e+07	5.98624e+06	1.22227e+06	1.80265e+06	2.00212e+06	3.84889e+06	1.73497e+07	1.84324e+07	7.36255e+06	5.02774e+06	4.3429e+06	2.93898e+06	7.65175e+06	1.33265e+07	6.79616e+06	3.22856e+06	2.72048e+06	6.42999e+06	3.63485e+06	5.49044e+06	2.67312e+06	4.45487e+06	0	5.81257e+06	5.13067e+07	9.04138e+06	3.46582e+06	8.65552e+06	8.89547e+06	3.46576e+06	1.45891e+07	5.59124e+06	885257	1.37605e+07	8.25253e+06	1.49969e+07	1.10177e+07	4.83765e+06	1.11422e+06	4.3333e+06	3.18629e+06	4.83761e+06	2.25491e+06	1.01894e+07	4.85891e+06	2.41641e+06	2.17229e+06	6.88917e+06	2.0908e+06	7.3612e+06	7.95453e+06	4.60307e+06	9.70052e+06	6.20616e+06	7.53997e+06	7.72319e+06	6.57564e+06	1.29114e+07	3.30618e+06	4.06021e+06	4.92717e+06	2.88138e+06	1.43823e+06	9.45008e+06	1.81501e+06	4.12022e+06	4.51191e+06	3.35743e+06	2.03954e+06	2.21056e+06	0	6.09492e+06	1.41348e+07	7.21188e+06	1.5584e+06	6.65725e+06	1.03816e+07	6.01586e+06	3.94554e+06	3.85709e+06	0	2.7089e+06	3.68473e+06	2.04113e+07	1.37762e+07	0	3.59751e+06	8.2853e+06	8.31763e+06	6.12689e+06	1.52635e+07	2.16769e+06	0	2.244e+06	5.22507e+06	2.46688e+06	1.66167e+06	0	1.84418e+06	8.87313e+06	1.65661e+06	1.4308e+07	2.59833e+06	1.73468e+06	3.78553e+06	2.69719e+06	5.79287e+06	1.13831e+07
Q9NYF8	Bcl-2-associated transcription factor 1	BCLAF1	BCLAF1;THRAP3	EKSTFREESPLR	S531	1xPhospho [S9]	3.18349e+07	1.28947e+08	7.32316e+07	1.45231e+08	1.60614e+08	2.03935e+08	1.49687e+08	7.32956e+07	4.06198e+07	126061760	1.54734e+08	4.11322e+07	150639816	7.85261e+07	2.2938e+08	1.16964e+08	9.92352e+07	1.07853e+08	5.4608e+07	124438748	1.50917e+08	4.81424e+08	1.64512e+08	7.85281e+07	1.49001e+08	1.28145e+08	1.06252e+08	1.73926e+08	9.55384e+07	9.61579e+07	1.09092e+08	194186048	2.06975e+08	8.05725e+07	6.17648e+07	3.84377e+07	5.19337e+07	1.17372e+08	3.15484e+08	1.24036e+08	8.64915e+07	1.48676e+08	9.09757e+07	8.08662e+07	7.07277e+06	6.97605e+07	9.0214e+07	8.12005e+07	8.10668e+07	1.08922e+08	5.77692e+07	7.30623e+07	7.25842e+07	7.74827e+07	1.13546e+08	7.34548e+07	5.83243e+07	1.43988e+08	1.06011e+08	5.47176e+07	57089578	8.60585e+07	4.38314e+07	0	1.33116e+08	1.19308e+08	1.12967e+08	6.37536e+07	1.05703e+08	7.82963e+07	7.65091e+07	1.49795e+08	8.49999e+07	6.52235e+07	5.34494e+07	6.63221e+07	5.99717e+07	7.81594e+07	1.11024e+08	5.91141e+07	4.54987e+07	7.86554e+07	9.43907e+07	1.69e+08	8.33159e+07	8.75647e+07	130057235	1.07997e+08	3.64905e+07	5.50486e+07	1.08606e+08	7.60424e+07	1.17864e+08	1.48217e+08	1.0955e+08	4.07192e+08	1.18875e+08	2.00398e+08	1.88259e+08	7.33352e+07	7.01295e+07	1.30715e+08	2.12666e+08	1.04129e+08	1.7117e+08	8.0607e+07	7.07171e+07	1.64568e+08	5.08033e+07	1.25058e+08	113086381	8.60214e+07	1.06215e+08	1.68778e+08	6.19651e+07	1.61516e+08	1.05647e+08	5.68761e+07	9.06037e+07	5.85518e+07	1.10935e+08	1.80817e+08
Q9NYF8	Bcl-2-associated transcription factor 1	BCLAF1	BCLAF1;THRAP3	MAPVPLDDSNRPASLTK	S564	1xPhospho [S14]	0	931301	0	729019	736197	0	677335	0	0	318199	1.03445e+06	0	0	0	0	0	1.40998e+06	0	0	624373	0	0	0	658580	0	0	0	859189	873373	0	0	726062	0	0	0	0	0	1.48458e+06	0	0	0	0	0	0	0	0	0	0	0	0	0	0	0	0	0	0	0	0	579307	0	0	0	769932	0	0	0	0	0	0	0	783300	0	765224	0	1.00063e+06	0	0	0	0	0	0	0	0	0	0	604424	0	0	0	0	0	0	0	0	167536	0	0	0	0	0	0	0	0	0	0	0	1.81227e+06	0	0	126266	1.16891e+06	0	0	0	627035	250873	0	0	400008	0	0	0
Q9NYF8	Bcl-2-associated transcription factor 1	BCLAF1	BCLAF1;THRAP3	STFREESPLRIK	S531	1xPhospho [S7]	0	0	0	0	0	0	0	0	0	0	0	0	0	0	5.23349e+06	0	0	0	0	0	0	0	0	0	0	0	0	0	0	0	0	0	0	0	0	0	0	0	1.89543e+07	0	0	0	0	0	0	0	0	0	0	0	0	0	0	0	0	0	0	0	0	0	0	0	0	0	0	0	0	0	0	0	0	0	0	0	734718	0	0	0	0	0	0	0	0	0	0	0	0	0	0	0	0	0	0	0	0	0	0	0	0	0	0	0	0	0	3.11715e+06	0	0	0	0	0	0	0	0	0	2.71526e+06	0	0	0	0	0	0	0
Q9NYF8	Bcl-2-associated transcription factor 1	BCLAF1	BCLAF1;THRAP3	SQEEPKDTFEHDPSESIDEFNK	S196	2xPhospho [S14; S16]	1.28855e+06	1.64398e+06	1.20052e+06	951575	0	0	0	0	0	0	0	0	0	0	0	1.9697e+06	0	0	0	0	0	0	0	0	1.40932e+06	2.57796e+06	0	1.35584e+06	0	0	0	1.43278e+06	0	0	0	0	0	0	0	0	0	0	0	0	0	0	577692	0	0	0	0	0	0	0	0	0	0	0	0	0	0	0	0	0	0	0	0	0	0	0	0	4.18985e+06	0	0	0	0	0	0	0	0	0	0	0	0	0	663516	0	0	0	0	0	0	0	0	961853	0	0	0	0	0	0	0	0	0	0	0	0	0	0	0	0	0	0	0	0	0	0	0	0	0	0	0
Q9NYF8	Bcl-2-associated transcription factor 1	BCLAF1	BCLAF1;THRAP3	SQEEPKDTFEHDPSESIDEFNK	S198	2xPhospho [S14; S16]	1.28855e+06	1.64398e+06	1.20052e+06	951575	0	0	0	0	0	0	0	0	0	0	0	1.9697e+06	0	0	0	0	0	0	0	0	1.40932e+06	2.57796e+06	0	1.35584e+06	0	0	0	1.43278e+06	0	0	0	0	0	0	0	0	0	0	0	0	0	0	577692	0	0	0	0	0	0	0	0	0	0	0	0	0	0	0	0	0	0	0	0	0	0	0	0	4.18985e+06	0	0	0	0	0	0	0	0	0	0	0	0	0	663516	0	0	0	0	0	0	0	0	961853	0	0	0	0	0	0	0	0	0	0	0	0	0	0	0	0	0	0	0	0	0	0	0	0	0	0	0
Q9NYF8	Bcl-2-associated transcription factor 1	BCLAF1	BCLAF1;THRAP3	SGSSPKWTHDK	S883	2xPhospho [S3; S4]	0	0	0	0	0	0	0	0	0	0	0	0	0	0	0	0	0	0	0	0	0	0	0	0	0	1.17068e+06	0	2.51176e+06	0	0	0	0	0	0	0	0	0	0	0	7.27451e+06	0	0	1.76424e+06	0	3.70195e+06	0	0	0	0	0	0	1.19629e+06	0	0	0	0	0	0	0	0	0	0	1.04149e+06	0	0	0	0	0	0	0	0	0	0	0	0	0	0	0	0	0	0	0	0	0	0	0	1.95394e+06	0	0	0	0	0	0	0	0	0	0	0	0	0	0	0	0	0	0	0	0	0	0	0	0	0	0	0	0	0	0	0	0	0	0	0
Q9NYF8	Bcl-2-associated transcription factor 1	BCLAF1	BCLAF1;THRAP3	SGSSPKWTHDK	S884	2xPhospho [S3; S4]	0	0	0	0	0	0	0	0	0	0	0	0	0	0	0	0	0	0	0	0	0	0	0	0	0	1.17068e+06	0	2.51176e+06	0	0	0	0	0	0	0	0	0	0	0	7.27451e+06	0	0	1.76424e+06	0	3.70195e+06	0	0	0	0	0	0	1.19629e+06	0	0	0	0	0	0	0	0	0	0	1.04149e+06	0	0	0	0	0	0	0	0	0	0	0	0	0	0	0	0	0	0	0	0	0	0	0	1.95394e+06	0	0	0	0	0	0	0	0	0	0	0	0	0	0	0	0	0	0	0	0	0	0	0	0	0	0	0	0	0	0	0	0	0	0	0
Q9NYF8	Bcl-2-associated transcription factor 1	BCLAF1	BCLAF1;THRAP3	LRCDSADLR	S690	1xCarbamidomethyl [C3]; 1xPhospho [S5]	1.21706e+07	3.7104e+07	3.72931e+07	5.34569e+07	3.47686e+07	5.93302e+07	35781417	2.02178e+07	1.60475e+07	3.66382e+07	5.44078e+07	3.40452e+07	4.07766e+07	2.93758e+07	5.26259e+07	3.34692e+07	3.25453e+07	3.67328e+07	1.0344e+07	2.98833e+07	4.02379e+07	4.69112e+07	3.66842e+07	2.06682e+07	2.50587e+07	3.33965e+07	4.13883e+07	5.86493e+07	2.75733e+07	2.66895e+07	1.93699e+07	3.02569e+07	2.45082e+07	1.16253e+07	2.69183e+07	2.15042e+07	1.60075e+07	1.71721e+07	2.75576e+07	2.74134e+07	17614039	3.17322e+07	2.83622e+07	3.1741e+07	5.98003e+07	2.4622e+07	2.01386e+07	2.12439e+07	1.85671e+07	2.02761e+07	4.44196e+07	1.87438e+07	1.29238e+07	5.16036e+07	1.77245e+07	1.38751e+07	2.81694e+07	2.11943e+07	1.72211e+07	2.10892e+07	2.15182e+07	2.20893e+07	1.42826e+07	0	2.37733e+07	2.86482e+07	2.20901e+07	3.76082e+07	1.93524e+07	1.47592e+07	15572211	4.69486e+07	2.11209e+07	2.42184e+07	1.67046e+07	1.33352e+07	1.90054e+07	4.01643e+07	2.66215e+07	1.73446e+07	1.42938e+07	6.21228e+07	3.65503e+07	6.07346e+07	3.21246e+07	3.79323e+07	4.56621e+07	3.17026e+07	1.29118e+07	3.79336e+07	4.18229e+07	2.04444e+07	7.95526e+07	7.25756e+07	3.31274e+07	6.05115e+07	2.21017e+07	4.6962e+07	3.81836e+07	9.27248e+07	3.96004e+07	0	3.5295e+07	2.11327e+07	1.18333e+07	1.56903e+07	2.68421e+07	3.18382e+07	4.77062e+07	4.14282e+07	2.03656e+07	2.60365e+07	3.34051e+07	5.99262e+07	5.58409e+07	2.7862e+07	4.34282e+07	23177385	3.75866e+07	2.63587e+07	1.4557e+07	3.54722e+07
Q9NYF8	Bcl-2-associated transcription factor 1	BCLAF1	BCLAF1;THRAP3	SFATASHRNTEEEGLKYK	T431	1xPhospho [T10]	0	1.8508e+06	0	1.11449e+06	0	0	0	0	0	0	0	0	0	0	0	0	0	0	0	0	0	0	0	0	0	0	0	0	0	0	1.85932e+06	0	0	0	0	0	0	0	0	0	0	0	0	0	0	0	0	0	0	0	0	0	0	0	0	0	0	0	761030	0	0	0	0	0	0	0	0	0	0	1.40104e+06	799177	0	631415	0	0	0	0	0	0	0	0	0	0	0	0	0	0	0	0	0	0	0	0	0	0	0	0	0	0	0	0	0	0	0	0	0	0	1.53785e+06	0	0	0	0	0	0	0	0	0	0	0	0	0	0
Q9NYF8	Bcl-2-associated transcription factor 1	BCLAF1	BCLAF1;THRAP3	SPAKTIAPQNAPR	S300	1xPhospho [S1]	0	0	0	0	0	0	0	0	0	0	0	0	0	0	0	0	0	0	0	1.14429e+06	1.22333e+06	0	0	0	0	0	0	2.12172e+06	0	0	0	0	0	0	0	0	0	0	0	0	0	0	0	0	0	0	0	0	0	0	0	1.41718e+06	0	0	982391	0	0	1.18439e+06	0	0	0	0	0	0	0	0	0	0	0	997782	0	0	0	0	1.06325e+06	0	0	0	0	0	0	0	0	0	0	0	0	0	0	0	0	0	0	0	0	0	0	0	0	0	0	0	0	0	0	0	0	0	0	0	0	0	0	0	0	0	0	0	0	0	0	0
Q9NYF8	Bcl-2-associated transcription factor 1	BCLAF1	BCLAF1;THRAP3	EKSTFREESPLR	S525	2xPhospho [S3; S9]	3.48461e+06	9.54836e+06	2.04421e+07	8.09257e+06	7.49015e+06	3.76943e+06	1.05158e+07	9.35087e+06	0	3.33883e+06	1.8963e+07	2.98955e+06	3.948e+06	0	1.60755e+06	4.44189e+06	3.18942e+06	5.00697e+06	0	4.98848e+06	3.20002e+06	0	1.55376e+06	1.04589e+06	1.07023e+06	3.26727e+06	4.53607e+06	1.97126e+07	1.76843e+06	6.28797e+06	1.07708e+06	0	0	0	2.74621e+06	6.53403e+06	1.31581e+07	0	0	6.25145e+06	6.44403e+06	1.31342e+07	1.32377e+07	1.30134e+07	2.30351e+06	1.16703e+07	7.06121e+06	1.37248e+07	9.83297e+06	1.28051e+07	1.61839e+07	2.12209e+07	1.39718e+07	2.07202e+07	9.07106e+06	1.92167e+07	0	1.57728e+07	1.19142e+07	6.53082e+06	7.99725e+06	9.0964e+06	8.26699e+06	0	1.06584e+07	1.27923e+07	9.88257e+06	2.65616e+07	9.21397e+06	1.54202e+07	29825243	4.35343e+07	1.58363e+07	5.79062e+06	9.52394e+06	1.86266e+07	6.79462e+06	1.90357e+07	7.76284e+06	7.28347e+06	1.8861e+07	6.61338e+06	2.45637e+07	0	1.48894e+07	7.27907e+06	1.57963e+07	1.17335e+07	1.4184e+07	7.7392e+06	6.91408e+06	3.52085e+06	5.95288e+06	7.27911e+06	0	4.38366e+06	9.71494e+06	6.57298e+06	9.72854e+06	1.93447e+07	4.85692e+06	0	1.09386e+07	0	1.93954e+06	7.60043e+06	6.34794e+06	0	0	6.95363e+06	2.10185e+06	4.8144e+06	7.13021e+06	7.67463e+06	0	4.30547e+06	0	5.78836e+06	0	7.49787e+06	0	0
Q9NYF8	Bcl-2-associated transcription factor 1	BCLAF1	BCLAF1;THRAP3	EKSTFREESPLR	S531	2xPhospho [S3; S9]	3.48461e+06	9.54836e+06	2.04421e+07	8.09257e+06	7.49015e+06	3.76943e+06	1.05158e+07	9.35087e+06	0	3.33883e+06	1.8963e+07	2.98955e+06	3.948e+06	0	1.60755e+06	4.44189e+06	3.18942e+06	5.00697e+06	0	4.98848e+06	3.20002e+06	0	1.55376e+06	1.04589e+06	1.07023e+06	3.26727e+06	4.53607e+06	1.97126e+07	1.76843e+06	6.28797e+06	1.07708e+06	0	0	0	2.74621e+06	6.53403e+06	1.31581e+07	0	0	6.25145e+06	6.44403e+06	1.31342e+07	1.32377e+07	1.30134e+07	2.30351e+06	1.16703e+07	7.06121e+06	1.37248e+07	9.83297e+06	1.28051e+07	1.61839e+07	2.12209e+07	1.39718e+07	2.07202e+07	9.07106e+06	1.92167e+07	0	1.57728e+07	1.19142e+07	6.53082e+06	7.99725e+06	9.0964e+06	8.26699e+06	0	1.06584e+07	1.27923e+07	9.88257e+06	2.65616e+07	9.21397e+06	1.54202e+07	29825243	4.35343e+07	1.58363e+07	5.79062e+06	9.52394e+06	1.86266e+07	6.79462e+06	1.90357e+07	7.76284e+06	7.28347e+06	1.8861e+07	6.61338e+06	2.45637e+07	0	1.48894e+07	7.27907e+06	1.57963e+07	1.17335e+07	1.4184e+07	7.7392e+06	6.91408e+06	3.52085e+06	5.95288e+06	7.27911e+06	0	4.38366e+06	9.71494e+06	6.57298e+06	9.72854e+06	1.93447e+07	4.85692e+06	0	1.09386e+07	0	1.93954e+06	7.60043e+06	6.34794e+06	0	0	6.95363e+06	2.10185e+06	4.8144e+06	7.13021e+06	7.67463e+06	0	4.30547e+06	0	5.78836e+06	0	7.49787e+06	0	0
Q9NYF8	Bcl-2-associated transcription factor 1	BCLAF1	BCLAF1;THRAP3	SSFYPDGGDQETAK	S320	1xPhospho [S2]	0	0	1.91325e+06	0	1.29114e+06	0	1.18833e+06	0	0	0	2.86184e+06	0	0	0	0	0	0	0	0	0	0	0	0	0	0	0	0	2.77487e+06	0	0	0	0	0	0	0	0	1.17838e+06	0	0	0	0	0	1.55309e+06	0	814758	0	0	0	0	0	0	0	0	0	0	0	0	1.95497e+06	1.68113e+06	0	0	0	1.45977e+06	0	0	0	0	0	0	1.32069e+06	0	2.26507e+06	0	0	1.07045e+06	0	0	1.89818e+06	0	0	0	0	0	0	0	0	0	0	0	0	0	0	0	0	0	0	0	0	0	0	0	0	0	0	0	0	0	0	0	0	0	0	0	0	0	0	0	0	0	0	0	0
Q86UU0	B-cell CLL/lymphoma 9-like protein	BCL9L	BCL9L	GPGDLMGPQGLSPEEMAR	S813	1xPhospho [S12]	1.79471e+06	4.4132e+06	1.08072e+06	269810	0	0	961647	2.50188e+06	87743.2	111453	525351	544126	65217.4	313590	1.07411e+06	586991	0	151548	0	412385	0	0	459914	308163	243428	275435	83730.8	6.37805e+06	1.83358e+06	246706	466470	516528	0	0	2.25574e+06	1.7851e+06	656873	122416	452816	1.60856e+06	422243	743991	3.03296e+06	0	44406.4	295960	2.03282e+06	2.84179e+06	1.87245e+06	1.71929e+06	0	5.11595e+06	1.30719e+06	0	1.39292e+06	1.12404e+06	245040	738403	0	993049	1.95877e+06	0	949879	0	0	0	0	0	2.59081e+06	5.49765e+06	5.84704e+06	0	62484.4	3.86102e+06	852283	135864	753951	241523	188433	1.70825e+06	3.47386e+06	643505	0	0	841285	505389	2.99071e+06	2.52398e+06	1.25202e+06	0	259361	363206	1.19319e+06	1.53145e+06	0	533132	0	1.23314e+06	0	0	259878	0	0	3.90203e+06	673803	1.81214e+06	312973	0	0	0	97397.1	0	388600	0	965941	0	346963	0	0	116195	238598	0
Q86UU0	B-cell CLL/lymphoma 9-like protein	BCL9L	BCL9L	SLVGSEGLSK	S392	1xPhospho [S1]	0	0	1.66529e+06	0	0	0	0	0	0	0	0	0	0	0	0	0	0	0	0	0	0	0	0	0	0	0	0	0	0	0	1.17331e+06	0	0	0	0	0	0	0	0	0	0	0	503132	0	0	0	1.91238e+06	0	0	0	0	0	0	0	733431	0	807047	1.53119e+06	804023	0	0	0	658739	0	0	0	522580	0	0	655571	829606	0	0	0	460169	0	0	3.37975e+06	554161	0	0	0	0	0	0	674891	1.05542e+06	0	0	0	0	0	0	0	0	0	0	0	0	0	0	0	0	0	0	878665	0	0	0	0	0	0	945178	0	0	0	0	0	0	0	1.3702e+06	0
Q86UU0	B-cell CLL/lymphoma 9-like protein	BCL9L	BCL9L	DRSVSVDSGEQR	S116	1xPhospho [S3]	4.35016e+06	2.0506e+06	2.5171e+06	6.33557e+06	1.80814e+06	1.66032e+06	0	2.89988e+06	0	5.82396e+06	5.5413e+06	0	0	0	0	8.09824e+06	9.08195e+06	0	4.80606e+06	1.32583e+06	4.76107e+06	0	6.32616e+06	7.3796e+06	8.86553e+06	0	2.33925e+06	2.45441e+06	3.63547e+06	7.73057e+06	2.71399e+06	2.27113e+06	0	5.87001e+06	2.47838e+06	5.33394e+06	7.72189e+06	6.63169e+06	2.97274e+06	0	0	0	5.93228e+06	0	806624	2.1606e+06	1.41313e+06	1.92747e+06	1.47951e+06	0	0	0	2.93006e+06	4.25161e+06	775594	1.78978e+06	0	0	0	1.16361e+06	0	0	1.82584e+06	0	0	1.43041e+06	0	0	1.80617e+06	1.56678e+06	1120966	1.57352e+07	1.31166e+06	1.25888e+06	0	0	0	3.52099e+06	0	0	0	0	0	0	0	3.9176e+06	0	28978.1	0	0	0	1.36779e+06	0	0	0	0	0	0	0	0	0	0	0	0	0	0	4.67348e+06	0	0	2.68604e+06	0	0	0	0	7.92071e+06	0	0	4.47985e+06	0	0	0	0
Q86UU0	B-cell CLL/lymphoma 9-like protein	BCL9L	BCL9L	TAMPSPGVSQNK	S1017	1xPhospho [S5]	2.47766e+07	9.90534e+06	1.74845e+07	5.08174e+06	1.77181e+07	1.93546e+07	1.36721e+07	2.84561e+07	8.38244e+06	1.72047e+07	1.53307e+07	9.05092e+06	1.45603e+07	1.72978e+07	3.74465e+07	1.38224e+07	1.2407e+07	1.65118e+07	1.24824e+07	1.90068e+07	2.84024e+07	3.31558e+06	2.46463e+07	1.91476e+07	1.90806e+07	3.43295e+07	2.61206e+07	1.76811e+07	2.42519e+07	1.74707e+07	3.14915e+07	1.17229e+07	0	1.67833e+07	1.74036e+07	2.61055e+07	4.01454e+07	1.81565e+07	2.4332e+07	1.7776e+07	1.99639e+07	1.57858e+07	1.88567e+07	2.08227e+07	2.57746e+07	2.63704e+07	1.60027e+07	3.12325e+07	2.63663e+07	2.32843e+07	1.89765e+07	2.04307e+07	2.06695e+07	3.27109e+07	1.1939e+07	1.55621e+07	1.30274e+07	7.56791e+06	1.58786e+07	1.52949e+07	1.47873e+07	1.10327e+07	2.09597e+07	0	1.71971e+07	23007493	2.07121e+07	3.10511e+07	2.01599e+07	2.34109e+07	2.33942e+07	9.21733e+07	1.84036e+07	1.55231e+07	1.74254e+07	1.12972e+07	1.32332e+07	3.70901e+07	7.57646e+06	1.87916e+07	2.82104e+07	1.78492e+07	2.39029e+07	1.25288e+07	2.18774e+07	1.90925e+07	1.85509e+07	2.01609e+07	2.40757e+07	1.47919e+07	1.06136e+07	1.96034e+07	1.56096e+07	2.76769e+07	1.35898e+07	1.30568e+07	2.39883e+07	2.85151e+07	2.3065e+07	2.2191e+07	4.62576e+07	0	1.81573e+07	1.51382e+07	1.09129e+07	1.54467e+07	6.79357e+06	1.19638e+07	3.31861e+06	1.31804e+07	1.32086e+07	8.39549e+06	1.23576e+07	1.16874e+07	8.13798e+06	1.33489e+07	1.40992e+07	1.65904e+07	1.47076e+07	1.0559e+07	1.52117e+07	6159046
Q86UU0	B-cell CLL/lymphoma 9-like protein	BCL9L	BCL9L	SVSVDSGEQR	S118	1xPhospho [S3]	6.15456e+06	3.51828e+06	9.029e+06	8.11287e+06	3.33834e+06	0	6.2518e+06	2.71672e+06	1.20808e+06	2.91267e+06	2.45328e+06	2.40616e+06	1.99861e+06	0	1.29862e+06	5.18127e+06	3.99653e+06	2.96974e+06	3.20006e+06	3.86194e+06	8.53689e+06	1.57779e+06	2.28656e+06	2.70152e+06	2.27125e+06	3.82373e+06	6.11359e+06	2.37768e+06	4.65598e+06	3.77725e+06	3.52565e+06	1.93109e+06	0	5.42397e+06	2.296e+06	3.14933e+06	3.58694e+06	3.60983e+06	1.7636e+06	0	0	7.36119e+06	0	4.35846e+06	0	0	1.92775e+06	0	803525	0	2.30845e+06	2.96623e+06	2.26176e+06	0	2.90941e+06	0	0	558207	0	2.19795e+06	0	0	537728	0	2.08894e+06	0	2.74355e+06	4.94395e+06	0	3.92465e+06	1.22193e+06	8.34258e+06	2.14691e+06	2.85545e+06	4.16656e+06	2.37739e+06	0	0	3.53827e+06	6.49892e+06	0	0	4.51664e+06	0	0	2.42376e+06	1.75871e+06	0	0	0	0	1.54126e+06	0	0	0	0	5.96257e+06	0	0	0	0	0	2.55312e+06	2.52085e+06	6.62049e+06	1.68352e+06	3.99844e+06	3.60609e+06	9.42129e+06	1.22035e+06	0	4.67091e+06	0	3.34395e+06	6.99139e+06	0	0	5.83683e+06	0	0	0	0
Q86UU0	B-cell CLL/lymphoma 9-like protein	BCL9L	BCL9L	LKSPSMAVPSPGWVASPK	S999	3xPhospho [S5; S10; S16]	249798	187948	0	0	0	0	48958.6	0	0	0	0	0	0	0	0	0	131438	117328	0	76595.7	0	0	0	0	130587	0	0	0	0	0	0	0	0	0	0	101355	0	0	0	0	0	0	0	0	124808	0	0	0	0	0	0	0	67662.2	0	0	0	0	0	0	0	0	0	0	0	0	0	0	0	0	1.03238e+06	1.17933e+06	0	0	0	0	0	0	0	0	0	0	0	0	0	0	0	0	0	0	0	0	0	0	0	0	0	0	0	0	0	0	0	280466	0	0	0	0	0	0	0	0	0	100089	0	0	0	0	0	0	0	0	264631
Q86UU0	B-cell CLL/lymphoma 9-like protein	BCL9L	BCL9L	LKSPSMAVPSPGWVASPK	S1004	3xPhospho [S5; S10; S16]	249798	187948	0	0	0	0	48958.6	0	0	0	0	0	0	0	0	0	131438	117328	0	76595.7	0	0	0	0	130587	0	0	0	0	0	0	0	0	0	0	101355	0	0	0	0	0	0	0	0	124808	0	0	0	0	0	0	0	67662.2	0	0	0	0	0	0	0	0	0	0	0	0	0	0	0	0	1.03238e+06	1.17933e+06	0	0	0	0	0	0	0	0	0	0	0	0	0	0	0	0	0	0	0	0	0	0	0	0	0	0	0	0	0	0	0	280466	0	0	0	0	0	0	0	0	0	100089	0	0	0	0	0	0	0	0	264631
Q86UU0	B-cell CLL/lymphoma 9-like protein	BCL9L	BCL9L	LKSPSMAVPSPGWVASPK	S1010	3xPhospho [S5; S10; S16]	249798	187948	0	0	0	0	48958.6	0	0	0	0	0	0	0	0	0	131438	117328	0	76595.7	0	0	0	0	130587	0	0	0	0	0	0	0	0	0	0	101355	0	0	0	0	0	0	0	0	124808	0	0	0	0	0	0	0	67662.2	0	0	0	0	0	0	0	0	0	0	0	0	0	0	0	0	1.03238e+06	1.17933e+06	0	0	0	0	0	0	0	0	0	0	0	0	0	0	0	0	0	0	0	0	0	0	0	0	0	0	0	0	0	0	0	280466	0	0	0	0	0	0	0	0	0	100089	0	0	0	0	0	0	0	0	264631
Q86UU0	B-cell CLL/lymphoma 9-like protein	BCL9L	BCL9L	GLLSPPMGQSGLR	S750	1xPhospho [S4]	0	0	0	0	0	0	0	925279	0	0	0	0	0	0	978646	0	0	0	0	0	0	0	0	0	0	0	0	422671	0	0	0	0	0	0	0	0	0	0	0	0	0	0	0	0	0	0	0	0	0	0	0	1.08753e+06	0	0	0	0	0	0	0	0	359842	0	367963	0	0	0	0	0	208684	1.01784e+06	1177414	0	0	0	826335	0	0	0	0	0	0	0	0	0	0	0	314690	0	0	0	0	0	0	0	0	0	0	0	0	0	0	0	0	631684	745257	0	0	0	0	0	0	0	0	0	0	0	0	0	0	0	0	0
Q86UU0	B-cell CLL/lymphoma 9-like protein	BCL9L	BCL9L	EAPGSPPLSPR	S21	2xPhospho [S5; S9]	2.04228e+07	1.86765e+07	2.76802e+07	2.09039e+07	1.64098e+07	7.70359e+06	1.86613e+07	2.43375e+07	6.81166e+06	1.65343e+07	1.72913e+07	9.47416e+06	4.97633e+06	8.3597e+06	2.25534e+07	1.95562e+07	1.09769e+07	1.14952e+07	9.93636e+06	9.4946e+06	1.14628e+07	3.57503e+06	1.91865e+07	6.92565e+06	2.39594e+07	1.9257e+07	1.42028e+07	9.33221e+06	15115152	1.81331e+07	5.27614e+07	9.71332e+06	2.05627e+07	3.4124e+06	1.11859e+07	1.70077e+07	3.02774e+07	2.00443e+07	1.76232e+07	3.23385e+07	9.41967e+06	3.41104e+07	7.96336e+06	2.50446e+07	1.38533e+07	2.06103e+07	1.63092e+07	1.63089e+07	1.94973e+07	2.47384e+07	3.08642e+07	2.86761e+07	3.48821e+07	1.50776e+07	1.71054e+07	2.25647e+07	9.14567e+06	9.79308e+06	1.95183e+07	1.61708e+07	1.53025e+07	2.69512e+07	1.15531e+07	6.57661e+07	1.10944e+07	1.05913e+07	1.14071e+07	3.88293e+07	1.3591e+07	2.1507e+07	3.54449e+07	9.06411e+07	2.81222e+07	8.62988e+06	1.75558e+07	2.41707e+07	7.20912e+06	1.35e+07	1.1229e+07	1.47673e+07	3.51668e+07	1.04801e+07	2.62693e+07	0	2.29743e+07	2.09019e+07	2.60252e+07	1.34574e+07	1.8493e+07	2.37764e+07	1.51186e+07	8.9611e+06	1.07081e+07	2.33479e+07	1.80121e+07	3.92278e+06	3.27418e+07	3.90202e+07	2.08636e+07	1.49438e+07	3.04256e+07	1.92952e+07	2.5169e+07	1.14826e+07	1.47238e+07	1.47429e+07	1.54128e+07	10488833	0	1.1142e+07	6.63134e+06	1.03793e+07	8.10218e+06	1.94156e+07	5.30911e+06	1.17185e+07	0	1.21705e+07	9.75952e+06	1.01066e+07	2.2199e+07	1.31258e+07
Q86UU0	B-cell CLL/lymphoma 9-like protein	BCL9L	BCL9L	EAPGSPPLSPR	S25	2xPhospho [S5; S9]	2.04228e+07	1.86765e+07	2.76802e+07	2.09039e+07	1.64098e+07	7.70359e+06	1.86613e+07	2.43375e+07	6.81166e+06	1.65343e+07	1.72913e+07	9.47416e+06	4.97633e+06	8.3597e+06	2.25534e+07	1.95562e+07	1.09769e+07	1.14952e+07	9.93636e+06	9.4946e+06	1.14628e+07	3.57503e+06	1.91865e+07	6.92565e+06	2.39594e+07	1.9257e+07	1.42028e+07	9.33221e+06	15115152	1.81331e+07	5.27614e+07	9.71332e+06	2.05627e+07	3.4124e+06	1.11859e+07	1.70077e+07	3.02774e+07	2.00443e+07	1.76232e+07	3.23385e+07	9.41967e+06	3.41104e+07	7.96336e+06	2.50446e+07	1.38533e+07	2.06103e+07	1.63092e+07	1.63089e+07	1.94973e+07	2.47384e+07	3.08642e+07	2.86761e+07	3.48821e+07	1.50776e+07	1.71054e+07	2.25647e+07	9.14567e+06	9.79308e+06	1.95183e+07	1.61708e+07	1.53025e+07	2.69512e+07	1.15531e+07	6.57661e+07	1.10944e+07	1.05913e+07	1.14071e+07	3.88293e+07	1.3591e+07	2.1507e+07	3.54449e+07	9.06411e+07	2.81222e+07	8.62988e+06	1.75558e+07	2.41707e+07	7.20912e+06	1.35e+07	1.1229e+07	1.47673e+07	3.51668e+07	1.04801e+07	2.62693e+07	0	2.29743e+07	2.09019e+07	2.60252e+07	1.34574e+07	1.8493e+07	2.37764e+07	1.51186e+07	8.9611e+06	1.07081e+07	2.33479e+07	1.80121e+07	3.92278e+06	3.27418e+07	3.90202e+07	2.08636e+07	1.49438e+07	3.04256e+07	1.92952e+07	2.5169e+07	1.14826e+07	1.47238e+07	1.47429e+07	1.54128e+07	10488833	0	1.1142e+07	6.63134e+06	1.03793e+07	8.10218e+06	1.94156e+07	5.30911e+06	1.17185e+07	0	1.21705e+07	9.75952e+06	1.01066e+07	2.2199e+07	1.31258e+07
Q86UU0	B-cell CLL/lymphoma 9-like protein	BCL9L	BCL9L	DRSVSVDSGEQR	S116	2xPhospho [S3; S5]	0	1.14138e+06	4.03853e+06	2.51159e+06	2.45047e+06	2.46644e+06	1.19435e+06	4.40736e+06	1.61897e+06	0	2.65994e+06	3.92898e+06	8.30118e+06	3.24489e+06	0	3.72144e+06	1.21017e+06	1.76679e+06	0	2.93237e+06	1.5056e+06	0	3.41634e+06	0	0	2.90777e+06	1.81104e+06	3.98021e+06	2.30746e+06	0	1.89245e+06	4.19456e+06	0	1.14356e+07	1.19552e+06	1.49357e+06	4.86269e+06	2.5139e+06	3.05176e+06	0	0	0	0	0	2.00053e+06	0	0	0	0	0	0	0	0	0	0	1.43982e+06	0	0	2.17802e+06	2.57187e+06	0	0	0	0	0	0	0	0	0	0	764160	2.74382e+06	0	0	1.77981e+06	0	1.40903e+06	0	0	2.28422e+06	0	0	0	0	0	0	0	0	0	0	0	0	0	0	0	0	0	0	0	0	0	0	0	0	0	0	1.74552e+06	0	0	4.34124e+06	0	0	795585	0	0	0	0	8.43421e+06	0	0	0	0
Q86UU0	B-cell CLL/lymphoma 9-like protein	BCL9L	BCL9L	DRSVSVDSGEQR	S118	2xPhospho [S3; S5]	0	1.14138e+06	4.03853e+06	2.51159e+06	2.45047e+06	2.46644e+06	1.19435e+06	4.40736e+06	1.61897e+06	0	2.65994e+06	3.92898e+06	8.30118e+06	3.24489e+06	0	3.72144e+06	1.21017e+06	1.76679e+06	0	2.93237e+06	1.5056e+06	0	3.41634e+06	0	0	2.90777e+06	1.81104e+06	3.98021e+06	2.30746e+06	0	1.89245e+06	4.19456e+06	0	1.14356e+07	1.19552e+06	1.49357e+06	4.86269e+06	2.5139e+06	3.05176e+06	0	0	0	0	0	2.00053e+06	0	0	0	0	0	0	0	0	0	0	1.43982e+06	0	0	2.17802e+06	2.57187e+06	0	0	0	0	0	0	0	0	0	0	764160	2.74382e+06	0	0	1.77981e+06	0	1.40903e+06	0	0	2.28422e+06	0	0	0	0	0	0	0	0	0	0	0	0	0	0	0	0	0	0	0	0	0	0	0	0	0	0	1.74552e+06	0	0	4.34124e+06	0	0	795585	0	0	0	0	8.43421e+06	0	0	0	0
Q86UU0	B-cell CLL/lymphoma 9-like protein	BCL9L	BCL9L	GLLSPPMGQSGLR	S750	1xPhospho [S4]; 1xOxidation [M7]	0	1.34883e+06	0	0	0	0	0	882921	2.28239e+06	0	0	0	0	0	0	0	0	0	0	0	0	0	752689	0	0	0	0	794656	985820	0	547566	0	0	0	951354	0	0	1.3965e+06	0	0	0	0	0	0	0	0	0	2.29753e+06	0	2.12651e+06	0	0	0	0	269377	822624	0	0	0	685947	608410	0	541240	0	0	0	0	0	409302	1.23689e+06	941072	0	0	735385	961873	0	0	0	0	1.89199e+06	581944	0	0	0	0	0	592041	0	0	0	0	0	0	0	0	0	0	0	0	0	0	0	0	1.93882e+06	0	0	0	0	0	0	0	0	0	0	0	0	0	0	0	0	0	0
Q86UU0	B-cell CLL/lymphoma 9-like protein	BCL9L	BCL9L	LKSPSMAVPSPGWVASPK	S999	3xPhospho [S5; S10; S16]; 1xOxidation [M6]	201427	1.57574e+06	1.47309e+06	0	0	0	0	1.00979e+06	0	159887	899107	0	0	0	960275	0	306917	0	425825	0	0	134396	61081.9	0	0	0	234261	479094	877612	267588	64693.5	129821	0	0	0	2.21864e+06	740423	173304	0	0	0	0	0	0	0	0	0	0	0	0	0	0	0	0	0	0	0	0	0	0	0	0	0	0	0	0	0	0	0	0	1.06637e+06	1.98755e+06	0	0	0	0	0	0	0	0	1.19168e+06	0	0	0	0	0	0	488609	0	0	0	0	0	0	0	0	0	0	0	0	0	0	184792	0	0	0	228694	0	0	0	0	194047	0	0	0	0	0	117520	0	0	0	146758
Q86UU0	B-cell CLL/lymphoma 9-like protein	BCL9L	BCL9L	LKSPSMAVPSPGWVASPK	S1004	3xPhospho [S5; S10; S16]; 1xOxidation [M6]	201427	1.57574e+06	1.47309e+06	0	0	0	0	1.00979e+06	0	159887	899107	0	0	0	960275	0	306917	0	425825	0	0	134396	61081.9	0	0	0	234261	479094	877612	267588	64693.5	129821	0	0	0	2.21864e+06	740423	173304	0	0	0	0	0	0	0	0	0	0	0	0	0	0	0	0	0	0	0	0	0	0	0	0	0	0	0	0	0	0	0	0	1.06637e+06	1.98755e+06	0	0	0	0	0	0	0	0	1.19168e+06	0	0	0	0	0	0	488609	0	0	0	0	0	0	0	0	0	0	0	0	0	0	184792	0	0	0	228694	0	0	0	0	194047	0	0	0	0	0	117520	0	0	0	146758
Q86UU0	B-cell CLL/lymphoma 9-like protein	BCL9L	BCL9L	LKSPSMAVPSPGWVASPK	S1010	3xPhospho [S5; S10; S16]; 1xOxidation [M6]	201427	1.57574e+06	1.47309e+06	0	0	0	0	1.00979e+06	0	159887	899107	0	0	0	960275	0	306917	0	425825	0	0	134396	61081.9	0	0	0	234261	479094	877612	267588	64693.5	129821	0	0	0	2.21864e+06	740423	173304	0	0	0	0	0	0	0	0	0	0	0	0	0	0	0	0	0	0	0	0	0	0	0	0	0	0	0	0	0	0	0	0	1.06637e+06	1.98755e+06	0	0	0	0	0	0	0	0	1.19168e+06	0	0	0	0	0	0	488609	0	0	0	0	0	0	0	0	0	0	0	0	0	0	184792	0	0	0	228694	0	0	0	0	194047	0	0	0	0	0	117520	0	0	0	146758
Q86UU0	B-cell CLL/lymphoma 9-like protein	BCL9L	BCL9L	EAGTPSLDSEAKEVAPR	T129	1xPhospho [T4]	0	0	669652	0	0	0	0	0	0	0	0	0	0	0	0	0	1.70417e+06	0	1.89818e+06	0	0	0	996084	0	1.61008e+06	0	0	0	1.04175e+06	0	0	0	0	0	0	0	0	0	0	0	0	0	0	0	1.83396e+06	0	0	0	0	0	0	0	0	0	0	0	0	0	0	0	0	0	0	0	0	0	1.03434e+06	0	0	0	0	2.02716e+06	0	0	0	0	0	1.22438e+06	0	0	0	0	0	0	0	1.4322e+06	0	0	0	0	0	0	0	0	0	0	0	0	0	0	0	0	0	1.21503e+06	0	0	3.00724e+06	0	0	1.06377e+06	0	0	0	0	508794	0	636683	0	0	0	0	0
A0A024QYY4	B-cell CLL/lymphoma 9, isoform CRA_a	BCL9	BCL9	IPVEGPLSPSR	S687	1xPhospho [S8]	1.42349e+07	9.50165e+06	0	1.59535e+07	18034515	3.71347e+06	1.47574e+07	3.52931e+07	1.22823e+07	9.63022e+06	2.43554e+07	9.59663e+06	0	0	1.97443e+07	2.23691e+07	1.70626e+07	1.76571e+07	1.15463e+07	3.38527e+07	2.92055e+07	2.90281e+06	2.57924e+07	1.87978e+07	2.46451e+07	2.53174e+07	3.16339e+07	27643110	2.85097e+07	3.62088e+07	1.69638e+07	1.63069e+07	0	2.8377e+07	2.36905e+07	2.38457e+07	31395405	4.33812e+07	8.13182e+06	3.348e+07	3.17264e+07	1.35735e+07	2.58408e+07	6.48114e+06	1.39621e+07	2.65432e+07	3.01856e+07	5.04409e+07	2.54996e+07	3.62987e+07	1.52398e+07	1.80895e+07	2.94709e+07	3.06508e+07	1.38509e+07	2.36125e+07	1.01837e+07	9.08156e+06	28463146	1.3655e+07	1.35803e+07	0	1.40438e+07	0	1.9129e+07	1.8485e+07	1.94593e+07	1.3922e+07	3.13486e+07	3.45083e+07	53219450	7.46691e+07	24126072	3.53373e+07	7.83265e+06	1.48192e+07	1.15923e+07	4.26887e+07	1.3344e+07	9.78248e+06	5.58789e+07	1.51273e+07	2.34452e+07	0	2.2292e+07	6.91832e+06	1.32412e+07	2.28696e+07	5.27369e+07	2.12697e+07	7.76022e+06	9.86924e+06	0	0	0	0	1.1385e+07	0	1.42621e+07	0	4.84386e+07	9.97706e+06	7.91199e+06	8.86521e+06	9.70883e+06	1.12646e+07	8.50712e+06	7.18473e+06	0	1.07726e+07	1.44042e+07	1.24968e+07	1.31217e+07	1.02364e+07	0	0	0	1.31369e+07	0	7.73011e+06	1.69024e+07	1.33622e+07
A0A024QYY4	B-cell CLL/lymphoma 9, isoform CRA_a	BCL9	BCL9	DPGTPNDDSDIKECNSADHIK	T115	1xCarbamidomethyl [C14]; 1xPhospho [T4]	0	4.57143e+06	5.58943e+06	4.57434e+06	8.40974e+06	7.96129e+06	6.85626e+06	6.73439e+06	5.25222e+06	1.94827e+06	9.25307e+06	0	1.23552e+07	0	5.17438e+06	7.96897e+06	0	3.40701e+06	0	7.19482e+06	6.13481e+06	0	1.03468e+07	7.51004e+06	6.34516e+06	5.57708e+06	5.61851e+06	6.32415e+06	4.84374e+06	3.44822e+06	4.1757e+06	3.78208e+06	0	6.80771e+06	3.6096e+06	1.94385e+06	2.08287e+06	4.29938e+06	0	6.78015e+06	8.4233e+06	9.65427e+06	1.15263e+07	1.65141e+07	4.87562e+06	6.05523e+06	0	1.03353e+07	4.53502e+06	8.94544e+06	3.17793e+06	2.52681e+07	6.82304e+06	9.99453e+06	2.25219e+06	5.02836e+06	0	4.50581e+06	4.9253e+06	894316	3.10962e+06	3.78065e+06	2.25445e+06	0	6.85142e+06	3.73012e+06	3.72969e+06	1.55242e+07	7.06345e+06	5.56027e+06	6578286	2.4202e+07	9.07935e+06	6.53028e+06	3.04141e+06	4.45044e+06	2.98342e+06	1.96207e+07	4.60563e+06	0	9.40872e+06	9.9187e+06	7.43616e+06	0	9.4899e+06	9.64084e+06	2.07019e+07	1.89179e+07	0	6.60778e+06	6.58843e+06	3.40459e+06	0	9.98779e+06	9.90424e+06	1.41912e+07	0	6.81713e+06	1.56081e+07	3.48148e+06	1.7917e+07	0	2.44083e+06	0	1.09366e+06	0	4.12106e+06	3.70294e+06	0	0	3.35854e+06	6.79134e+06	1.74534e+06	2.01574e+06	5.28531e+06	0	7.11339e+06	0	0	0	0	0
A0A024QYY4	B-cell CLL/lymphoma 9, isoform CRA_a	BCL9	BCL9	AVTPVSQGSNSSSADPK	T315	1xPhospho [T3]	1.52119e+07	9.7369e+06	1.05442e+07	1.06877e+07	1.6383e+07	9.22366e+06	7.92535e+06	1.21749e+07	2.83381e+06	7.88368e+06	1.88658e+07	1.99275e+07	1.44093e+07	4.05418e+06	6.91879e+06	1.73388e+07	1.00319e+07	8.85184e+06	9.99117e+06	1.58257e+07	1.54382e+07	0	1.4203e+07	1.64485e+07	1.7705e+07	1.10167e+07	1.69349e+07	6.98369e+06	1.84608e+07	1.01638e+07	6.85225e+06	1.26626e+07	0	2.0903e+06	1.31876e+07	1.34125e+07	8.79289e+06	1.56049e+07	8.97901e+06	5.67e+06	0	8.9155e+06	1.15598e+07	1.07181e+07	7.10675e+06	9.19365e+06	1.14921e+07	1.47777e+07	7.1322e+06	1.54556e+07	6.14926e+06	5.70255e+06	9.4981e+06	1.02137e+07	9.21367e+06	6.27367e+06	0	3.0985e+06	6.22508e+06	7.60466e+06	5.08105e+06	5.10809e+06	5.9381e+06	0	8.16471e+06	0	5.36321e+06	1.57392e+07	6.21136e+06	5.89752e+06	6222646	1.29223e+07	1.17147e+07	5.4035e+06	4.08616e+06	6.78278e+06	6.78498e+06	0	1.2189e+07	2.51623e+06	6132544	1.01139e+07	1.23059e+07	1.61377e+07	1.32527e+07	5.70198e+06	5.99651e+06	7.47188e+06	6.27345e+06	4.42137e+06	6.43555e+06	4.09525e+06	8.32388e+06	7.77308e+06	1.83951e+07	3.06062e+07	0	0	2.20521e+07	0	8.01049e+06	0	1.16603e+07	1.01095e+07	6.01782e+06	1.4688e+07	1.83039e+07	7.02387e+06	0	1.03047e+07	2.27671e+06	4.87677e+06	9.28034e+06	5.73564e+06	6.20583e+06	6.61896e+06	0	5.68524e+06	0	3.03792e+06	0	4.99718e+06
A0A024QYY4	B-cell CLL/lymphoma 9, isoform CRA_a	BCL9	BCL9	SISADSFDQR	S104	1xPhospho [S3]	2.28462e+06	2.80502e+06	2.18847e+06	2.86876e+06	3.51118e+06	0	2.99373e+06	6.18346e+06	0	2.75413e+06	3.67797e+06	0	0	0	0	5.90905e+06	0	2.68695e+06	2.89103e+06	4.98468e+06	3.10334e+06	0	8.05962e+06	4.70062e+06	2.59375e+06	5.45398e+06	3.4618e+06	6.74801e+06	3.2515e+06	3.00717e+06	4.35902e+06	3.32773e+06	0	3.78386e+06	2.96107e+06	1.35313e+06	3.10343e+06	4.78414e+06	0	4.26537e+06	0	7.43566e+06	3.35877e+06	8.45161e+06	0	2.46606e+06	0	5.52002e+06	0	6.7861e+06	0	0	3.68638e+06	0	1.95046e+06	1.89647e+06	0	0	3.26244e+06	0	2.24503e+06	0	1.39382e+06	0	3.43835e+06	2.1733e+06	2.74923e+06	4.23009e+06	2.85058e+06	1.7049e+06	2.86055e+06	7.89385e+06	2.1271e+06	3.16384e+06	0	0	0	0	1.19027e+06	0	4.72688e+06	0	0	0	2.56883e+06	3.356e+06	0	4.67017e+06	0	0	2.06113e+06	0	0	3.70611e+06	0	5.45496e+06	5.05728e+06	4.1526e+06	1.04117e+07	0	0	0	2.02124e+06	0	0	0	1.40315e+06	0	0	1.72432e+06	0	2.29383e+06	1.68506e+06	1.96864e+06	0	0	0	0	0	0	0	0
A0A024QYY4	B-cell CLL/lymphoma 9, isoform CRA_a	BCL9	BCL9	SQDSQHTPHSMTPSNATAPR	T139	1xPhospho [T7]; 1xOxidation [M11]	0	0	1.18208e+07	0	0	0	0	0	0	0	0	0	0	1.61525e+07	0	8.70573e+06	0	0	0	0	0	0	0	0	0	0	0	0	0	0	0	0	0	0	0	1.33946e+06	0	0	0	0	0	0	0	0	0	0	0	0	471979	0	0	0	0	0	0	0	0	6.8244e+06	0	6.60324e+06	7.90251e+06	0	0	0	0	0	0	0	0	0	3.20125e+06	0	7.04432e+06	2.20626e+06	7.03923e+06	0	3.45469e+06	0	0	0	0	0	0	0	0	7.14108e+06	0	0	0	0	0	0	0	0	0	0	0	0	0	0	0	0	0	0	0	3.06578e+06	0	0	0	0	0	0	0	0	2.2495e+07	0	0	0	0	0	0	0
A0A024QYY4	B-cell CLL/lymphoma 9, isoform CRA_a	BCL9	BCL9	ERSISADSFDQR	S102	1xPhospho [S3]	0	0	1.13036e+06	0	0	1.89662e+06	0	2.17078e+06	0	0	0	0	3.68908e+06	0	0	0	0	929607	0	1.80661e+06	0	0	0	0	1.12919e+06	964358	1.19304e+06	1.91984e+06	1.54348e+06	0	1.64864e+06	0	0	0	0	0	1.39267e+06	0	0	3.62636e+06	0	4.39186e+06	3.60919e+06	0	5.59429e+06	0	0	4.16912e+06	2.20033e+06	3.33177e+06	0	0	1.87186e+06	1.62216e+06	2.49765e+06	2.49789e+06	0	0	0	3.05585e+06	0	0	0	0	0	0	3.6649e+06	3.76988e+06	3.37458e+06	3.52741e+06	2.93395e+06	3.2691e+06	2.47486e+06	2.23269e+06	3.30004e+06	0	2.27865e+06	2.96132e+06	0	2.89742e+06	4.29901e+06	0	0	0	3.77528e+06	4.02773e+06	2.97253e+06	3.4878e+06	2.92058e+06	0	4.22213e+06	8.37865e+06	0	0	0	0	2.07855e+06	0	3.09665e+06	0	7.88679e+06	0	0	0	1.05795e+06	0	0	3.59096e+06	0	1.75947e+06	1.7914e+06	0	0	0	2.43085e+06	2.11512e+06	0	0	2.70156e+06	0	0	0
Q8WUZ0	B-cell CLL/lymphoma 7 protein family member C	BCL7C	BCL7C	GGGPLILLDLNDENSNQSFHSEGSLQK	S97	1xPhospho [S15]	438033	554796	6.80907e+06	0	189925	125695	0	134139	111793	0	312515	0	0	0	0	263342	0	0	0	52116.4	0	0	77029.2	0	0	0	81792.4	423982	89628.5	75751.8	0	0	0	0	0	0	0	203625	942507	0	0	0	0	0	0	0	0	0	0	0	0	0	67790.1	0	0	0	0	0	0	0	0	0	0	0	0	0	0	0	0	0	0	0	41417	94685.5	0	0	0	0	0	0	0	0	0	0	0	0	72277.6	0	0	0	0	0	0	0	0	0	0	0	0	0	0	0	240455	296294	0	0	0	0	0	169855	100783	0	79127	0	0	0	0	153803	0	0	0	124425
Q8WUZ0	B-cell CLL/lymphoma 7 protein family member C	BCL7C	BCL7C	GTEPSPGGTPQPSRPVSPAGPPEGVPEEAQPPR	S126	3xPhospho [S17; T/S]	1.82851e+07	2.16781e+07	2.98393e+07	1.58433e+07	2.93124e+07	1.75051e+06	3.26334e+07	4.77093e+07	3.51637e+06	1.47087e+06	3.74858e+07	3.12254e+06	2.45301e+07	0	1.78891e+07	2.44086e+07	1.33007e+07	3.14138e+07	3.62456e+06	55259121	1.25527e+07	0	1.36519e+07	3.07865e+07	2.92223e+07	2.90378e+07	2.20126e+07	4.00936e+07	2.62642e+07	3.8376e+06	6.68393e+06	2.79471e+07	0	2.13823e+07	2.97767e+07	1.69107e+07	5.61082e+07	1.2594e+07	1.72774e+07	2.19026e+07	2.32501e+07	0	3.22963e+07	2.18569e+06	0	1.45289e+07	3.86366e+06	1.92421e+07	1.18427e+07	1.8855e+07	1.11637e+07	2.01725e+07	1.27089e+07	3.22291e+07	4.23366e+06	2.2714e+07	0	9.53554e+06	6.11204e+06	6.28747e+06	8.5022e+06	0	7.37808e+06	2.05023e+06	2.16273e+07	3.59644e+07	1.73947e+06	2.39263e+07	2.80718e+07	2.50087e+07	24972514	7.28044e+07	7.62916e+06	3.36088e+06	8.2573e+06	1.7792e+07	2.9852e+06	4.46809e+06	0	5.4624e+06	3.41916e+07	1.26169e+07	1.82468e+06	0	946106	1.41092e+07	1.91314e+07	2.72723e+07	2.1009e+07	2.6186e+07	0	6.80059e+06	4.6647e+06	1.60531e+07	3.37128e+06	3.49486e+06	6.45522e+06	9.24739e+06	7.46376e+06	6.93583e+06	1.19842e+07	2.78227e+07	9.7383e+06	0	2.73469e+06	1.99639e+07	8.17423e+06	3.05714e+06	0	0	3.26599e+06	2.00259e+07	5.716e+06	1.58889e+07	1.25983e+06	148938	0	1.96236e+07	0	0	1.9661e+07	7.65457e+06
Q8WUZ0	B-cell CLL/lymphoma 7 protein family member C	BCL7C	BCL7C	LGQERDPGGITAGSTDEPPMLTK	T153	1xPhospho [T11]; 1xOxidation [M20]	0	0	0	0	1.03075e+06	0	564093	0	0	2.18978e+06	0	0	0	0	1.35863e+06	0	973534	0	1.81597e+06	0	0	0	0	0	0	0	797308	1.17318e+06	0	1.45069e+06	668310	1.32724e+06	0	2.51977e+06	0	0	0	0	0	4.32009e+06	0	0	0	0	0	0	0	0	0	0	0	0	2.71601e+06	0	1.39111e+06	1.8446e+06	0	2.48326e+06	2.10496e+06	1.09673e+06	0	0	1.24365e+06	0	0	0	0	0	1.11364e+06	994025	2194505	0	0	1.43312e+06	0	0	0	0	0	0	0	1.61732e+06	0	0	0	0	0	0	0	2.07448e+06	0	0	0	0	0	0	0	0	0	0	0	2.52664e+06	0	0	658640	0	0	1.58551e+06	0	2.52981e+06	0	1.84288e+06	0	0	0	0	0	2.23744e+06	0	0	0	0
F2Z3H6	B-cell CLL/lymphoma 7 protein family member B	BCL7B	BCL7B	TDDSQPPTLGQEILEEPSLPSSEVADEPPTLTK	S162	2xPhospho [S21; S]	0	990770	0	0	208767	0	163173	140343	0	0	0	0	0	1.72629e+06	0	0	0	0	566779	0	0	0	0	0	0	0	142052	412544	264812	0	205972	354544	451502	0	0	109003	0	0	0	0	125318	0	0	0	0	0	0	138339	131694	0	0	257877	0	155178	0	481352	0	0	0	0	0	0	0	0	0	492708	0	545355	830790	465771	0	416222	0	124863	293936	231361	137616	0	549675	235564	449816	480736	659986	0	216248	959077	371411	0	211518	0	0	0	637612	0	0	0	0	0	0	0	0	479805	0	869478	122884	300779	0	1.46826e+06	0	0	488613	787113	408091	1.36741e+06	0	0	0	0	604532	0	0	0
Q4VC05	B-cell CLL/lymphoma 7 protein family member A	BCL7A	BCL7A	EHPGAEDASDEQNSQSSMEHSMNSSEK	S154	1xPhospho [S14]	0	0	0	5.27857e+06	1.97689e+06	3.854e+06	0	0	3.61228e+06	0	0	0	0	0	0	0	0	0	0	0	0	0	0	0	0	0	0	2.22451e+06	0	0	0	0	0	0	0	0	0	0	0	0	0	0	0	0	0	0	0	0	0	0	0	0	0	0	0	0	0	0	0	0	0	0	1.01302e+06	0	0	0	0	0	0	0	0	0	0	0	0	0	0	0	0	0	0	0	0	0	0	0	0	1.43886e+06	0	0	0	3.13455e+06	6.67365e+06	0	0	0	0	0	0	0	0	0	3.45039e+06	0	0	0	0	3.50795e+06	0	0	2.66958e+06	0	0	2.92267e+06	8.07881e+06	0	0	0	0	0	0	0
Q4VC05	B-cell CLL/lymphoma 7 protein family member A	BCL7A	BCL7A	MKLEASQQNSEEM	S207	1xPhospho [S10]; 2xOxidation [M1; M13]	0	0	0	0	0	0	0	0	0	0	0	0	0	0	0	0	0	0	0	0	0	0	0	0	0	0	0	0	0	0	0	0	0	0	0	0	0	0	0	0	0	0	0	0	0	0	0	0	0	0	0	0	0	0	1.33365e+06	0	0	0	2.53528e+06	0	1.40077e+06	0	0	0	0	1.51671e+06	0	0	0	3.49955e+06	1.51679e+06	0	0	0	0	0	0	0	0	0	0	0	0	0	0	0	0	0	0	0	0	0	0	0	0	0	0	0	0	0	0	0	0	0	0	0	0	0	0	0	0	0	0	0	0	0	0	0	0	0	0	0
P20749	B-cell lymphoma 3 protein	BCL3	BCL3	APSPEPAAPR	S41	1xPhospho [S3]	1.3251e+07	2.21865e+07	6.65817e+06	1.88422e+07	2.77282e+07	9.41182e+06	1.60755e+07	3.49648e+07	9.88278e+06	2.39398e+07	1.82235e+07	8.61635e+06	4.22449e+06	9.84664e+06	7.9943e+06	2.18234e+07	1.82139e+07	1.98163e+07	1.0574e+07	2.73568e+07	2.85565e+07	6.20109e+06	2.80159e+07	1.6774e+07	2.19059e+07	3.78085e+07	2.14326e+07	1.56681e+07	3.3268e+07	2.83582e+07	4.63735e+07	1.71034e+07	4.34282e+07	2.09111e+07	4.21724e+07	5.98683e+07	4.42328e+07	4.14107e+07	1.37368e+07	1.60811e+07	2.7821e+07	6.44112e+07	2.468e+07	2.67246e+07	2.43804e+07	2.3884e+07	1.30119e+07	2.24521e+07	1.20565e+07	3.99904e+07	2.05145e+07	2.6639e+07	1.75881e+07	1.44273e+07	1.59023e+07	1.82542e+07	1.67327e+07	1.24123e+07	1.61197e+07	8.46578e+06	8.45597e+06	1.61804e+07	8.21739e+06	0	2.29698e+07	8.86251e+06	2.966e+07	1.51025e+07	1.56585e+07	1.17731e+07	2.79682e+07	5.14138e+07	2.34206e+07	2.06604e+07	1.96825e+07	1.83239e+07	9.3983e+06	6.52533e+07	1.26834e+07	6.23329e+06	7.10305e+06	2.57409e+07	2.8877e+07	7.83651e+07	2.65556e+07	1.65057e+07	1.57988e+07	1.6428e+07	8.35215e+06	1.21034e+07	1.83214e+07	8.11687e+06	2.64378e+07	2.12203e+07	4.42979e+07	1.51633e+07	2.65148e+07	3.14206e+07	3.18139e+07	2.67358e+07	1.34192e+07	1.6431e+07	1.22412e+07	8.48432e+06	5.52534e+06	5.61397e+06	1.30296e+07	1.2715e+07	1.38348e+07	1.72326e+07	1.23913e+07	9.19819e+06	5.82258e+06	1.86767e+07	1.04276e+07	9.26128e+06	2.06708e+07	7.91173e+06	9.26743e+06	4.57683e+06	2.88404e+07	8.35311e+06
P20749	B-cell lymphoma 3 protein	BCL3	BCL3	GPGRPVPPSPAPGGS	S448	1xPhospho [S9]	1.63808e+08	1.25607e+08	6.2285e+07	1.19467e+08	1.31166e+08	5.33226e+07	187598924	2.04921e+08	7.18405e+07	1.56784e+08	1.81182e+08	9.08169e+07	1.14753e+08	1.27425e+08	1.37063e+08	1.68373e+08	1.49422e+08	6.32087e+07	7.36775e+07	6.17403e+07	7.30016e+07	1.71742e+07	5.25042e+07	5.08025e+07	1.02555e+08	2.32807e+07	1.35078e+08	1.19251e+08	6.49039e+07	1.22289e+08	6.9595e+07	1.0024e+08	1.80717e+08	7.98265e+07	1.09268e+08	1.96521e+08	2.63134e+08	1.13466e+08	1.26179e+08	2.2435e+08	130134342	2.15743e+08	1.11777e+08	1.2686e+08	9.21633e+07	1.26399e+08	1.39058e+08	1.11834e+08	1.06458e+08	1.58252e+08	1.72194e+08	2.01706e+08	9.94008e+07	1.22626e+08	8.8092e+07	160489091	1.66733e+08	2.18411e+08	1.66214e+08	1.33127e+08	8.9456e+07	2.15233e+08	9.80629e+07	0	1.28934e+08	2.49538e+08	1.51374e+08	164247065	1.10505e+08	1.04824e+08	8.07358e+07	3.45305e+08	9.29957e+07	1.51577e+08	1.02164e+08	1.68817e+08	8.59973e+07	1.36049e+08	1.8813e+08	8.68396e+07	1.36811e+08	5.88924e+07	1.79709e+08	4.659e+08	2.05295e+08	1.74653e+08	2.006e+08	1.31583e+08	177730618	1.29505e+08	2.0614e+08	9.35278e+07	2.0042e+08	1.41962e+08	140854156	7.59131e+07	2.05747e+08	2.59367e+08	2.58962e+08	1.13249e+08	3.55401e+07	1.54848e+08	1.47883e+08	9.59852e+07	1.09247e+08	9.33907e+07	1.61172e+08	1.26742e+08	8.08173e+07	1.85989e+08	1.10392e+08	1.23118e+08	113902754	1.80591e+08	1.09897e+08	1.5495e+08	1.16186e+08	1.34699e+08	9.51786e+07	1.09236e+08	3.55837e+08	6.13498e+07
P20749	B-cell lymphoma 3 protein	BCL3	BCL3	ATRPASTSQPDPSPDR	S369	2xPhospho [S8; S13]	0	0	2.61326e+06	0	0	0	0	3.7023e+06	0	0	2.11967e+06	0	0	0	0	0	0	1.68689e+06	0	0	0	0	0	0	0	0	3.02532e+06	0	0	0	5.22497e+06	0	0	0	0	6.27233e+06	0	0	0	0	0	0	1.38634e+06	0	0	0	0	0	0	0	0	1.8613e+06	1.3034e+06	0	0	0	0	0	0	0	0	0	0	0	0	0	0	0	0	0	2836725	8.76814e+06	1.47482e+06	0	0	0	0	9.91706e+06	0	0	0	0	0	0	0	0	1.60593e+06	0	0	0	0	0	0	0	0	0	0	0	0	0	0	0	0	0	0	0	0	0	0	0	0	0	0	0	0	0	0	0	0	0	0	0
P20749	B-cell lymphoma 3 protein	BCL3	BCL3	ATRPASTSQPDPSPDR	S374	2xPhospho [S8; S13]	0	0	2.61326e+06	0	0	0	0	3.7023e+06	0	0	2.11967e+06	0	0	0	0	0	0	1.68689e+06	0	0	0	0	0	0	0	0	3.02532e+06	0	0	0	5.22497e+06	0	0	0	0	6.27233e+06	0	0	0	0	0	0	1.38634e+06	0	0	0	0	0	0	0	0	1.8613e+06	1.3034e+06	0	0	0	0	0	0	0	0	0	0	0	0	0	0	0	0	0	2836725	8.76814e+06	1.47482e+06	0	0	0	0	9.91706e+06	0	0	0	0	0	0	0	0	1.60593e+06	0	0	0	0	0	0	0	0	0	0	0	0	0	0	0	0	0	0	0	0	0	0	0	0	0	0	0	0	0	0	0	0	0	0	0
P20749	B-cell lymphoma 3 protein	BCL3	BCL3	KRPLRAPSPEPAAPR	S41	1xPhospho [S8]	0	0	0	0	0	0	0	0	0	1.24113e+06	0	0	0	0	0	0	0	0	0	0	0	0	0	0	0	0	0	0	0	0	0	0	0	0	0	0	0	0	2.30758e+06	0	0	0	0	0	0	0	0	0	0	0	0	0	0	0	702713	0	0	0	0	0	0	0	0	0	0	0	0	0	0	0	0	0	0	0	0	0	0	0	0	0	0	0	0	0	0	0	0	0	0	0	0	0	0	0	0	0	0	0	0	0	0	0	0	0	0	0	0	0	0	2.96624e+06	0	0	0	0	4.42367e+06	0	0	0	0	0	0	0
Q9BZR8	Apoptosis facilitator Bcl-2-like protein 14	BCL2L14	BCL2L14;hCG_27697	STPALFSPK	S44	1xPhospho [S7]	0	873607	2.16115e+06	419696	0	896680	576370	1.40826e+06	0	0	0	0	0	0	2.43032e+06	0	781665	0	0	4.84315e+06	0	1.1765e+06	564934	1.08382e+06	0	6.87621e+06	865199	277404	2.63148e+06	906426	3.30926e+06	387288	0	1.61768e+06	571000	1.19315e+06	5.06165e+06	0	1.41041e+06	1.35605e+06	1.21428e+06	0	0	0	0	0	3.68497e+06	2.07561e+06	1.74434e+06	1.67501e+06	0	2.39511e+06	854882	2.0478e+06	372093	2.09938e+06	0	3.92e+06	5.33553e+06	491075	773974	0	664216	0	843764	1.70441e+06	476798	3.43696e+06	738423	1.39026e+06	3355838	4.28282e+06	1.16889e+06	1.19881e+06	1.10624e+06	1.55628e+07	1.34202e+07	1.16568e+06	0	0	0	0	0	0	0	1.73562e+06	824278	1.00012e+06	983955	0	0	0	0	0	0	0	0	0	0	0	0	0	0	0	442516	0	0	843546	0	0	681079	569400	0	1.06298e+06	0	0	0	0	0	0	3.9545e+06	656937
Q9BXK5	Bcl-2-like protein 13	BCL2L13	DKFZp451F173;BCL2L13	SRLSPAGEMKPMPLSEGK	S444	1xPhospho [S4]; 2xOxidation [M9; M12]	4.51591e+07	1.71993e+07	1.09345e+07	1.09329e+07	1.30536e+07	1.81432e+07	1.40732e+07	1.17091e+07	2.99275e+07	1.27988e+07	9.01592e+06	2.28186e+07	1.15192e+07	2.24033e+07	1.33748e+07	3.02079e+07	4.94273e+07	2.56124e+07	2.23195e+07	8.96684e+06	2.19482e+07	1.68962e+07	1.86848e+07	1.86728e+07	4.37284e+07	1.46192e+07	1.7072e+07	5.40594e+06	3.95193e+07	1.89336e+07	2.03408e+07	1.96211e+07	4.07419e+07	4.39545e+07	6.84456e+07	3.88602e+07	1.09833e+07	2.38733e+07	1.08052e+07	3.75877e+06	2.33896e+06	0	1.24489e+07	0	5.31198e+06	4.14932e+07	1.18222e+07	2.24141e+07	3.08302e+07	3.10097e+07	1.39437e+07	3.65582e+07	2.35862e+07	1.26187e+07	5.42901e+07	1.7816e+07	4.19463e+07	4.95459e+07	3.86055e+07	1.0518e+08	1.80191e+07	0	3.09108e+07	0	3.90921e+07	3.83535e+07	7.43454e+07	1.48313e+07	1.82832e+07	3.62354e+07	3.17826e+07	1.60737e+07	1.95632e+07	9.4669e+07	1.05717e+08	2.2389e+07	1.5583e+07	7.92451e+06	0	2.15644e+07	3.81153e+06	4.61485e+06	1.1022e+07	4.07064e+07	1.78961e+07	3.6487e+06	8.11644e+06	8.03458e+06	3.04175e+06	1.07405e+06	8.51045e+06	0	2.79298e+07	1.39046e+07	3.06517e+07	0	1.68644e+07	1.17796e+07	7.69046e+06	1.1389e+07	1.80396e+07	0	4.5124e+06	1.03965e+07	1.17824e+07	9.77439e+06	1.08312e+07	6.54952e+06	1.14952e+07	2.15504e+07	6.34505e+06	2.19644e+07	1.17896e+07	1.89088e+07	1.63241e+07	1.98122e+07	2.02378e+07	1.2895e+07	1.87606e+07	3.70907e+07	0	8.71769e+06
Q9BXK5	Bcl-2-like protein 13	BCL2L13	DKFZp451F173;BCL2L13	SENNSSNSDIVHVEKEEVPEGMEEAAVASVVLPAR	S305	1xPhospho [S8]	0	1.16633e+06	1.50686e+06	837572	0	97323.7	289217	155957	0	0	159651	0	89644.5	262116	157116	0	104486	80268.3	281270	199091	289877	141413	348729	57402	0	288730	0	0	0	133364	157833	81038.1	0	470591	0	142934	72272.1	323848	91455.8	0	0	0	49669.4	0	0	102806	0	0	249199	0	0	0	52121.6	0	34088	89613.1	0	751471	90070.4	1.05048e+06	0	0	232048	0	513650	0	45205.5	0	0	4.0737e+06	887448	0	71149.4	23940.8	69019.3	0	102357	100337	63294.2	50103.4	586346	0	0	0	0	61962.8	35716.3	1.15912e+06	0	0	0	172678	0	0	127863	0	0	0	0	0	0	431412	118277	0	0	0	821805	643022	414766	0	0	589549	0	173789	0	547349	0	200732	385075	79177.2	0	0
Q9BXK5	Bcl-2-like protein 13	BCL2L13	DKFZp451F173;BCL2L13	ELQEALPEAPAPLLPHITATSLLGTR	S353	1xPhospho [S21]	0	0	746308	940045	54427.1	0	0	0	72438.4	0	0	0	0	224236	0	0	114396	51408.1	148371	0	42084.4	139109	0	0	117385	0	87067.9	0	0	0	0	0	0	0	63051.4	0	0	0	0	0	0	0	0	0	0	0	0	0	40301.6	0	0	0	0	0	63855.5	0	0	100157	0	0	42668.6	0	0	0	0	0	55351.2	0	0	0	0	0	0	35779.2	42729.9	0	0	0	0	0	47157.9	0	0	0	0	31043.4	37705.1	0	0	0	0	0	0	0	0	0	0	0	0	0	0	0	0	0	0	0	0	0	0	126050	0	0	0	0	359097	0	0	263438	0	0	0	0
Q9HB09	Bcl-2-like protein 12	BCL2L12	BCL2L12	ACPGPPPPSPEPLAR	S273	1xCarbamidomethyl [C2]; 1xPhospho [S9]	0	0	1.7441e+06	0	1.55072e+06	1.82815e+06	2.37656e+06	8.03972e+06	2.82825e+06	0	1.98806e+06	1.95055e+06	2.31837e+06	0	3.56457e+06	2.9141e+06	3.24658e+06	2.44203e+06	1.80022e+06	3.12423e+06	1.27017e+06	0	0	6.34309e+06	1.73544e+06	2.86172e+06	4.42393e+06	4.39917e+06	2.77163e+06	1.86106e+06	3.05952e+06	2.32934e+06	0	4.77918e+06	7.85004e+06	728536	1.17516e+06	1.53285e+06	2.59322e+06	7.44637e+06	8.20988e+06	0	8.00522e+06	0	1.22828e+07	3.69401e+06	2.49955e+06	4.92637e+06	1.1533e+06	6.02983e+06	2.37866e+06	0	3.49411e+06	4.80052e+06	2.1082e+06	5.74525e+06	0	9.81564e+06	9.32085e+06	699997	4.40579e+06	0	5.62785e+06	0	7.96684e+06	4.46133e+06	3.97339e+06	2.18508e+06	6.57116e+06	465075	670848	3.30143e+06	5.48328e+06	6.31539e+06	6.48372e+06	5.25161e+06	8.69691e+06	8.1586e+06	3.3742e+06	0	5.41952e+06	3.88301e+06	4.12772e+06	0	0	0	4.28707e+06	7.41286e+06	1.21338e+07	5.97335e+06	0	7.56438e+06	0	3.43378e+06	3.78532e+06	3.04762e+06	2.41865e+06	0	5.49632e+06	5.66692e+06	2.50555e+06	2.05043e+06	0	1.75742e+06	3.3013e+06	0	1.87758e+06	3.25386e+06	2.28298e+06	3.41637e+06	6.1012e+06	0	0	3.00389e+06	0	0	0	0	0	5.53101e+06	8.23786e+06	0
Q9HB09	Bcl-2-like protein 12	BCL2L12	BCL2L12	LVRLSSDSFAR	S242	1xPhospho [S5]	0	0	0	0	3.03927e+06	2.51299e+06	0	0	0	0	1.22822e+06	0	0	0	2.07082e+06	0	0	0	0	0	3.87187e+06	0	0	0	0	0	0	1.33318e+06	2.29339e+06	0	0	0	0	3.08244e+06	767764	2.24959e+06	0	3.18121e+06	4.96399e+06	0	0	0	0	0	4.28051e+06	2.82e+06	0	3.77144e+06	2.82344e+06	5.51322e+06	0	0	0	0	0	0	0	0	0	0	0	0	0	0	2.18954e+06	0	1.73354e+06	0	1.07089e+06	0	0	0	0	0	3.31674e+06	0	0	0	0	0	2.54182e+06	0	0	0	0	0	2.2504e+06	0	0	0	0	0	0	0	0	0	0	0	0	0	0	0	1.548e+06	3.63571e+06	0	0	0	0	0	2.53031e+06	1.282e+06	0	0	0	0	0	0	0	0	0	0	0
Q9HB09	Bcl-2-like protein 12	BCL2L12	BCL2L12	RGEAAGSPVPTPPR	S113	1xPhospho [S7]	0	0	0	0	0	0	907490	2.05128e+06	0	3.50575e+06	1.41008e+06	3.32215e+06	0	0	2.27124e+06	0	0	0	0	0	621875	0	0	955905	0	0	1.88448e+06	0	0	0	1.1036e+06	1.11766e+06	0	0	0	0	0	0	2.09829e+06	4.81908e+06	0	0	1.00539e+06	0	0	0	0	0	0	0	0	1.36416e+06	785948	0	0	0	2.17711e+06	1.2365e+06	2.77549e+06	2.04583e+06	1.58187e+06	0	1.21662e+06	0	0	0	1.83097e+06	0	0	0	584041	0	0	1.45629e+06	1.84432e+06	0	1.15892e+06	0	0	0	0	0	0	0	0	0	809013	0	0	0	0	683373	0	0	0	0	0	0	0	0	0	0	0	0	1.25703e+06	0	0	1.44705e+06	0	2.64156e+06	1.37802e+06	0	2.50682e+06	0	0	0	0	0	0	0	0	0
O43521	Bcl-2-like protein 11	BCL2L11	BCL2L11	SSSGYFSFDTDR	S94	1xPhospho [S3]	0	0	0	0	0	0	0	0	0	0	0	0	0	0	0	0	0	0	0	0	0	0	0	0	0	0	0	3.22344e+06	0	0	0	0	0	0	0	0	2.53166e+06	0	0	0	0	0	1.55012e+06	0	1.01886e+06	0	0	883835	1.20556e+06	0	0	0	1.37067e+06	0	1.23646e+06	0	0	1.36996e+06	1.30578e+06	0	1.84507e+06	0	912459	0	0	0	0	0	0	1.3355e+06	883468	0	0	0	0	0	0	1.44371e+06	0	0	0	0	0	0	0	0	1.85324e+06	0	2.52623e+06	2.28737e+06	0	0	0	0	0	0	0	0	0	0	0	0	0	0	0	0	0	0	0	0	0	0	0	0	0	0	0	939964	0	0	0	0
A0A2U3TZJ5	B-cell lymphoma/leukemia 11A	BCL11A	BCL11A	GCSPGESASGGLSK	S574	1xCarbamidomethyl [C2]; 1xPhospho [S3]	5.43598e+06	5.00625e+06	7.5595e+06	1.16264e+07	1.11261e+07	8.32505e+06	5.96704e+06	7.21408e+06	6.62849e+06	6.88182e+06	1.34341e+07	0	2.92067e+07	4.47374e+06	6.38791e+06	1.61309e+07	8.418e+06	5.59526e+06	4.43946e+06	1.05539e+07	8.55347e+06	3.22363e+06	8.84081e+06	1.14734e+07	9.33144e+06	8.43235e+06	1.08069e+07	8.45566e+06	5.54207e+06	1.32689e+07	1.01418e+07	1.2129e+07	0	5.01595e+06	1.08808e+07	4.24808e+06	4.93023e+06	1.07514e+07	7.44866e+06	1.43876e+07	1.13668e+07	1.15509e+07	1.12224e+07	2.20497e+07	7.57842e+06	1.1522e+07	6.87124e+06	1.14431e+07	6.57345e+06	1.57489e+07	9.37311e+06	9.0214e+06	1.05593e+07	7.67483e+06	6.54111e+06	6.31723e+06	6.95393e+06	3.69199e+06	1.28409e+07	4.91968e+06	6.15039e+06	6.49004e+06	9.95453e+06	0	6.75156e+06	4.01498e+06	7.02172e+06	1.68642e+07	1.33662e+07	1.42891e+07	6060315	7.04764e+06	8.29281e+06	8.11657e+06	6.58825e+06	9.8959e+06	4.84409e+06	1.46929e+07	7.45927e+06	3.44538e+06	0	1.91006e+07	2.11943e+07	5.01523e+07	2.54949e+07	1.55815e+07	1.57433e+07	1.0836e+07	1.24361e+07	1.47721e+07	1.48465e+07	5.23821e+06	9.7664e+06	1.16198e+07	1.67313e+07	1.05902e+07	0	1.20263e+07	1.70665e+07	5.1636e+06	2.47936e+07	0	4.90641e+06	2.49303e+06	1.13896e+06	1.26473e+06	4.15017e+06	4.41235e+06	3.31109e+06	5.19639e+06	2.91665e+06	2.10803e+06	2.39405e+06	4.5813e+06	4.45706e+06	0	0	0	5.21273e+06	4.0966e+06	1.27218e+07	3.78331e+06
A0A2U3TZJ5	B-cell lymphoma/leukemia 11A	BCL11A	BCL11A	IYLESEHGSPLTPR	S171	2xPhospho [S9; T12]	0	0	0	1.00901e+06	0	0	0	0	0	0	1.25693e+06	0	3.55172e+06	0	0	0	0	0	0	1.4779e+06	705090	0	0	0	861301	1.04914e+06	1.59239e+06	770520	817431	1.04068e+06	0	0	0	0	0	975291	933529	0	0	4.0383e+06	0	0	0	0	0	0	0	0	0	0	0	748686	825052	0	0	0	0	0	0	0	0	0	823568	0	0	0	1.09691e+06	1.70087e+06	0	1.9437e+06	0	0	0	0	0	0	0	1.4294e+06	0	0	0	0	0	0	0	1.63061e+06	1.71278e+06	0	0	0	0	0	0	0	0	0	0	0	0	0	4.90823e+06	0	0	0	0	0	0	0	0	0	0	0	0	0	0	0	0	0	0	0	0	0
A0A2U3TZJ5	B-cell lymphoma/leukemia 11A	BCL11A	BCL11A	IYLESEHGSPLTPR	T174	2xPhospho [S9; T12]	0	0	0	1.00901e+06	0	0	0	0	0	0	1.25693e+06	0	3.55172e+06	0	0	0	0	0	0	1.4779e+06	705090	0	0	0	861301	1.04914e+06	1.59239e+06	770520	817431	1.04068e+06	0	0	0	0	0	975291	933529	0	0	4.0383e+06	0	0	0	0	0	0	0	0	0	0	0	748686	825052	0	0	0	0	0	0	0	0	0	823568	0	0	0	1.09691e+06	1.70087e+06	0	1.9437e+06	0	0	0	0	0	0	0	1.4294e+06	0	0	0	0	0	0	0	1.63061e+06	1.71278e+06	0	0	0	0	0	0	0	0	0	0	0	0	0	4.90823e+06	0	0	0	0	0	0	0	0	0	0	0	0	0	0	0	0	0	0	0	0	0
O14874	[3-methyl-2-oxobutanoate dehydrogenase [lipoamide]] kinase, mitochondrial	BCKDK	BCKDK	VMDYHFTTAEASTQDPR	S339	1xPhospho [S12]	1.89007e+07	6.02635e+06	1.04155e+07	9.38228e+06	1.00158e+07	1.02156e+07	1.29666e+07	1.06299e+07	2.89169e+07	1.68134e+07	2.20013e+07	1.4448e+07	1.26164e+07	0	1.20904e+07	3.96337e+06	9.09856e+06	8.28956e+06	1.16488e+07	1.12437e+07	9.03915e+06	1.47514e+07	5.98945e+06	1.14082e+07	4.5444e+06	1.59813e+07	1.74584e+07	1.87021e+07	5.65616e+06	9.35185e+06	1.79535e+07	5.11843e+06	0	0	1.05829e+07	9.36243e+06	1.21436e+07	1.85993e+07	1.40464e+07	0	0	0	1.5692e+06	0	0	5.90662e+06	1.10492e+07	0	2.65056e+06	3.40113e+06	5.2344e+06	4.61318e+06	0	0	2.59631e+06	5.49939e+06	0	3.68667e+06	2.10911e+06	0	2.86962e+06	0	4.77412e+06	1.43615e+06	0	8.99371e+06	3.35789e+06	6.16201e+06	2.48017e+06	3.19952e+06	6356503	1.41319e+07	6.582e+06	1.95614e+06	9.06856e+06	5.42225e+06	1.36064e+06	1.0585e+07	0	4.58346e+06	4.73074e+06	0	0	0	2.72126e+06	0	0	2.05839e+06	0	0	0	1.79408e+06	0	8.31975e+06	3.05484e+06	0	0	5.95841e+06	4.82011e+06	0	5.27405e+06	0	5.19038e+06	6.24614e+06	7.54336e+06	9.91761e+06	5.91835e+06	5.97568e+07	1.27979e+07	8.5551e+06	3.00937e+07	2.60078e+07	1.97979e+07	1.78914e+07	679919	0	0	8.29525e+06	257851	0	1.40896e+07	1.76507e+07
K7ESE9	Breast carcinoma-amplified sequence 3	BCAS3	BCAS3	GVSTVIDAASGTFDR	S594	1xPhospho [S10]	0	857017	2.99361e+06	0	952816	0	1.20922e+06	2.21009e+06	0	151618	0	2.29598e+06	0	0	0	0	0	0	0	1.88291e+06	0	0	0	0	0	1.68856e+06	0	4.23728e+06	3.89156e+06	0	0	862194	0	171488	2.17462e+06	4.86352e+06	2.70081e+06	221858	0	0	0	0	0	0	0	0	0	0	1.37379e+06	0	0	2.07841e+06	1.45521e+06	0	1.71315e+06	2.08099e+06	0	3.71425e+06	0	2.97389e+06	2.59625e+06	0	2.48446e+06	0	0	2.14617e+06	0	0	0	0	0	0	0	1.63631e+06	3.02496e+06	0	2.22874e+06	0	0	4.48454e+06	0	0	0	0	0	0	0	0	0	0	0	1.15215e+06	0	0	0	0	0	0	0	0	0	0	0	759758	2.4561e+06	3.82843e+06	0	0	0	0	0	0	2.84764e+06	1.86218e+06	0	0	0	2.72547e+06	0	4.30146e+06	2.82335e+06	0
K7ESE9	Breast carcinoma-amplified sequence 3	BCAS3	BCAS3	QGGRCSPVPGLSSSPSGSPLHGK	S251	1xCarbamidomethyl [C5]; 1xPhospho [S6]	0	0	0	0	0	0	0	747185	0	0	0	0	0	0	0	1.25472e+06	0	0	0	1.83286e+06	2.04112e+06	0	1.28615e+06	0	1.4273e+06	1.33505e+06	1.63981e+06	1.3765e+06	1.93094e+06	0	932660	1.17463e+06	0	4.0412e+06	0	1.52225e+06	3.10515e+06	698447	2.36921e+06	0	0	0	626094	0	1.72541e+06	0	0	0	730718	0	0	0	0	0	1.16245e+06	0	0	0	0	0	0	0	0	0	0	0	1.65056e+06	0	0	0	0	0	538656	4.45148e+06	841818	0	0	0	0	0	0	0	0	0	0	0	811426	0	0	0	0	0	0	0	0	0	0	0	0	0	0	0	0	0	0	0	0	0	0	0	0	0	0	0	1.77764e+06	0	0	0	0	0	0	0
K7ESE9	Breast carcinoma-amplified sequence 3	BCAS3	BCAS3	CSPVPGLSSSPSGSPLHGK	S251	1xCarbamidomethyl [C1]; 2xPhospho [S2; S8]	0	0	0	0	0	0	0	0	0	0	0	0	0	0	0	0	0	0	0	0	0	0	0	0	0	0	0	637901	0	0	0	0	0	0	0	1.01796e+06	0	0	0	0	0	0	0	0	0	0	0	2.0093e+06	0	0	0	1.92317e+06	2.06423e+06	0	0	0	0	0	0	2.72301e+06	2.41823e+06	0	3.97062e+06	0	0	0	2.0583e+06	0	0	1.13139e+06	1.23203e+06	0	2.75318e+06	0	2.68998e+06	0	0	0	0	3.16304e+06	5.97767e+06	4.24558e+06	0	0	0	0	0	0	0	0	0	0	0	0	0	0	0	0	0	0	0	0	0	0	0	0	0	0	0	0	0	0	0	0	0	0	0	0	0	0	0	0
K7ESE9	Breast carcinoma-amplified sequence 3	BCAS3	BCAS3	CSPVPGLSSSPSGSPLHGK	S257	1xCarbamidomethyl [C1]; 2xPhospho [S2; S8]	0	0	0	0	0	0	0	0	0	0	0	0	0	0	0	0	0	0	0	0	0	0	0	0	0	0	0	637901	0	0	0	0	0	0	0	1.01796e+06	0	0	0	0	0	0	0	0	0	0	0	2.0093e+06	0	0	0	1.92317e+06	2.06423e+06	0	0	0	0	0	0	2.72301e+06	2.41823e+06	0	3.97062e+06	0	0	0	2.0583e+06	0	0	1.13139e+06	1.23203e+06	0	2.75318e+06	0	2.68998e+06	0	0	0	0	3.16304e+06	5.97767e+06	4.24558e+06	0	0	0	0	0	0	0	0	0	0	0	0	0	0	0	0	0	0	0	0	0	0	0	0	0	0	0	0	0	0	0	0	0	0	0	0	0	0	0	0
K7ESE9	Breast carcinoma-amplified sequence 3	BCAS3	BCAS3	VKPPPQISPSK	S341	1xPhospho [S8]	0	0	0	0	0	0	0	1.80715e+06	0	0	0	0	2.7108e+06	0	0	0	894540	0	0	1.34535e+06	730471	0	954032	654657	714077	2.19022e+06	0	3.16582e+06	1.0408e+06	0	1.40987e+06	877382	0	2.03096e+06	1.74916e+06	1.4667e+06	1.66002e+06	877152	0	0	1.36333e+06	0	1.14647e+06	0	808148	0	0	0	994487	0	0	0	0	0	0	0	0	0	0	1.44948e+06	0	0	945548	0	0	0	0	0	0	0	707707	0	0	497164	0	0	927871	0	0	0	0	0	0	0	0	0	0	669696	0	0	0	0	0	0	0	0	0	0	0	0	0	0	0	0	745944	0	0	0	0	0	0	0	0	0	0	2.67917e+06	0	709272	1.60945e+06	0	0	0
K7ESE9	Breast carcinoma-amplified sequence 3	BCAS3	BCAS3	HMSSMEHTEEGLRER	S621	1xPhospho [S4]	0	0	0	0	997147	0	1.50978e+06	0	3.95796e+06	7.86297e+06	1.40783e+06	0	0	0	0	0	0	0	0	1.74829e+06	0	0	1.22562e+06	0	0	0	0	0	988131	0	2.28511e+06	1.41012e+06	0	0	0	584265	0	8.6114e+06	0	5.98485e+06	0	3.54982e+06	3.86973e+06	3.32615e+06	4.14447e+06	0	0	3.42285e+06	4.50887e+06	0	0	1.40661e+06	1.61795e+06	7.45928e+06	0	1.62507e+06	0	1.80531e+06	777192	0	0	0	459446	0	2.33539e+06	0	4.18113e+06	0	0	0	2.8967e+06	0	3.55198e+06	0	1.10296e+06	0	0	4.86349e+06	0	0	5.70066e+06	0	0	1.49854e+07	0	3.34655e+06	3.94236e+06	3.14155e+06	0	3.35971e+06	0	2.9303e+06	0	0	0	0	1.76358e+07	0	0	0	0	0	0	0	0	0	0	0	0	0	0	3.5362e+06	0	0	0	0	0	0	0	0	0	0
A0AVG7	Breast carcinoma amplified sequence 1	BCAS1	BCAS1	EDSVPTGAEENVVCESPVEIIK	S399	1xCarbamidomethyl [C14]; 1xPhospho [S16]	0	1.10029e+06	0	2.83159e+06	0	0	0	0	1.97063e+07	466983	676249	998582	117437	467740	0	359194	4.65399e+06	483533	497835	140407	696590	0	962438	0	823813	3.08129e+06	725633	0	2.13846e+06	2.95867e+06	1.15583e+06	1.20652e+06	4.22889e+06	744398	0	0	0	885471	952298	0	537226	0	0	0	0	0	0	2.36098e+06	1.22738e+06	2.5844e+06	0	0	1.46809e+06	2.23426e+06	0	0	1.22592e+06	0	1.56544e+06	0	0	0	0	0	1.26017e+07	6.68622e+06	0	0	528955	0	0	1.23343e+06	32844.1	1.52205e+06	2.04771e+06	780656	3.49451e+06	0	265011	0	0	0	0	0	0	344223	1.41939e+06	0	1.4229e+06	0	0	0	0	0	0	0	0	0	0	0	0	0	294530	0	0	0	0	258500	331695	0	0	0	132774	0	3.08848e+06	1.05786e+06	0	186039	499049	221344	0	0
A0AVG7	Breast carcinoma amplified sequence 1	BCAS1	BCAS1	TGDQAADSSLGSVK	S118	1xPhospho [S12]	0	0	8.22275e+06	2.40716e+07	0	0	0	0	3.28871e+07	0	0	0	1.73652e+06	0	0	9.60212e+06	0	0	7.94282e+06	0	0	0	0	0	0	0	0	0	1.14954e+06	0	1.1776e+06	1.86229e+07	0	7.44863e+06	2.2419e+06	0	0	0	0	0	0	1.1011e+07	0	0	0	0	0	0	0	0	6.41385e+06	0	1.73114e+07	0	0	0	7.84934e+06	0	0	0	0	0	0	0	0	0	0	0	0	0	0	0	0	0	1.8433e+06	2.3533e+07	0	0	0	3.29328e+06	0	0	0	0	3.59974e+07	0	0	0	1.01294e+07	0	1.01595e+07	0	0	0	0	8.57026e+06	5.80245e+06	0	4.02603e+06	0	0	0	0	0	4.06175e+06	3.12741e+06	0	0	0	7.65662e+06	0	0	0	0	7.7673e+06	0	0	0	0	5.10938e+06	0	0
A0AVG7	Breast carcinoma amplified sequence 1	BCAS1	BCAS1	SVKEDSVPTGAEENVVCESPVEIIK	S386	1xCarbamidomethyl [C17]; 2xPhospho [S6; S19]	0	0	0	0	0	60751.4	0	670228	0	0	0	0	0	0	1.20809e+06	0	0	0	188021	0	0	0	0	0	0	0	80149.3	0	0	0	0	0	0	0	0	0	0	121540	0	0	0	0	0	0	115413	0	0	0	0	0	0	0	0	0	301873	0	134292	2.83172e+06	622365	0	596993	0	0	0	0	2.0436e+06	0	0	0	0	620634	0	48159.5	0	0	54383.6	997522	0	114068	0	761082	0	0	0	0	0	0	0	0	0	0	974707	600966	0	228364	0	0	929055	635557	0	0	0	0	0	0	0	0	0	0	0	0	0	0	80951.3	0	0	0	0	0	0	0	0
A0AVG7	Breast carcinoma amplified sequence 1	BCAS1	BCAS1	SVKEDSVPTGAEENVVCESPVEIIK	S399	1xCarbamidomethyl [C17]; 2xPhospho [S6; S19]	0	0	0	0	0	60751.4	0	670228	0	0	0	0	0	0	1.20809e+06	0	0	0	188021	0	0	0	0	0	0	0	80149.3	0	0	0	0	0	0	0	0	0	0	121540	0	0	0	0	0	0	115413	0	0	0	0	0	0	0	0	0	301873	0	134292	2.83172e+06	622365	0	596993	0	0	0	0	2.0436e+06	0	0	0	0	620634	0	48159.5	0	0	54383.6	997522	0	114068	0	761082	0	0	0	0	0	0	0	0	0	0	974707	600966	0	228364	0	0	929055	635557	0	0	0	0	0	0	0	0	0	0	0	0	0	0	80951.3	0	0	0	0	0	0	0	0
H0Y542	Breast carcinoma-amplified sequence 1 (Fragment)	BCAS1	BCAS1	TITPPEPEPTGAPQK	T353	1xPhospho [T3]	0	0	0	1.36262e+06	0	1.09777e+06	0	0	1.25588e+07	0	0	0	0	0	0	0	1.59908e+06	1.3063e+06	0	0	0	0	0	1.45047e+06	0	3.08843e+06	645028	0	0	0	0	850924	0	0	0	0	0	0	0	0	0	0	2.59027e+06	0	0	3.10212e+06	0	0	3.38797e+06	0	0	2.36877e+06	0	0	0	0	4.29017e+06	0	0	0	0	3.00036e+06	0	0	0	0	3.37656e+06	0	0	0	0	0	0	0	0	2.90332e+06	0	3.11858e+06	0	0	0	0	0	0	0	1.99636e+06	2.63524e+06	3.24205e+06	0	4.53075e+06	4.61333e+06	5.18913e+06	0	0	0	0	0	0	0	0	0	0	0	0	0	0	0	0	0	0	1.16295e+06	0	0	1.44552e+06	0	0	0	0	2.69679e+06	0	0	0
H0Y542	Breast carcinoma-amplified sequence 1 (Fragment)	BCAS1	BCAS1	SKEVESALQTVDLNEGDAAPEPTEAK	T308	1xPhospho [T10]	0	0	2.50686e+06	0	2.63235e+06	0	0	0	0	0	0	0	2.49651e+06	686481	0	0	0	0	0	3.52513e+06	3.56867e+06	0	0	0	0	2.51928e+06	0	3.00264e+06	0	0	2.2107e+06	1.87011e+06	0	3.34939e+06	0	0	0	0	0	4.13883e+06	0	0	0	0	0	0	3.56518e+06	0	0	0	0	0	0	0	0	0	0	0	0	0	0	0	0	0	2.15187e+06	0	7.70532e+06	0	0	0	0	0	0	7.29682e+06	0	2.29468e+06	0	1.45162e+06	0	0	0	0	0	0	0	0	0	0	0	0	0	0	0	0	0	0	0	0	0	0	0	0	0	0	0	0	0	0	0	320833	0	0	0	0	0	312259	0	0	0	0	0	0
A0AVG7	Breast carcinoma amplified sequence 1	BCAS1	BCAS1	QMSVKGDGGITHSEEINGK	S451	1xPhospho [S3]	0	0	0	0	0	0	0	0	0	0	0	0	0	0	0	0	0	0	0	0	0	0	0	0	0	0	0	0	0	0	0	0	0	0	0	0	0	0	0	0	0	0	0	0	0	0	0	0	0	0	0	0	0	0	0	0	0	0	0	0	0	0	0	0	0	0	0	0	0	0	0	0	0	0	0	3.39561e+06	0	0	0	0	0	0	0	0	0	0	0	0	0	0	0	0	0	0	0	0	0	0	0	0	0	0	0	0	0	0	0	0	0	0	0	0	0	0	0	0	0	0	0	0	0	0
H0Y542	Breast carcinoma-amplified sequence 1 (Fragment)	BCAS1	BCAS1	VVCESPVEIIK	S292	1xCarbamidomethyl [C3]; 1xPhospho [S5]	0	0	1.42007e+06	0	0	0	0	0	0	0	0	2.66679e+06	0	0	0	0	0	0	0	0	0	0	0	0	0	0	0	0	0	0	0	0	0	0	0	0	0	0	0	9.45669e+06	0	0	0	0	0	0	0	0	0	0	0	0	0	0	0	0	0	0	0	0	0	0	0	0	1.36674e+06	3.38964e+06	0	0	0	720872	0	3.63129e+06	0	711806	0	4.49483e+06	0	0	0	0	0	0	0	0	0	0	567719	0	2.11991e+06	0	0	0	0	0	0	0	0	0	0	0	0	0	0	0	0	0	0	0	0	0	0	0	1.32941e+06	0	0	0	0	1.07688e+06	0	0	0	0
H0Y542	Breast carcinoma-amplified sequence 1 (Fragment)	BCAS1	BCAS1	SGPTSLPLGK	S277	1xPhospho [S5]	0	0	0	0	0	0	0	0	7.75666e+06	0	0	0	0	0	0	0	920763	0	0	852727	0	0	0	0	0	2.74488e+06	0	2.94787e+06	1.44058e+06	1.1263e+06	0	561478	0	0	0	0	1.39529e+06	0	0	0	0	0	0	0	604497	0	775759	0	956991	0	0	1.03924e+06	0	0	0	0	0	0	0	0	0	0	0	0	4.67957e+06	2.5543e+06	0	0	0	0	0	2.12951e+06	0	0	0	6.81567e+06	1.75523e+06	0	0	0	0	0	0	0	0	0	0	0	0	0	0	0	0	0	0	0	0	0	0	0	0	0	0	0	0	0	0	0	0	0	0	0	0	0	0	0	0	0	0	0	0	0
H0Y542	Breast carcinoma-amplified sequence 1 (Fragment)	BCAS1	BCAS1	QQSLGGFFK	S423	1xPhospho [S3]	0	0	0	0	0	0	430013	557526	9.25173e+06	0	788472	0	0	0	0	0	0	0	0	0	0	0	0	0	0	0	0	194272	1.82388e+06	0	0	0	0	0	0	855933	0	0	626772	0	0	0	0	0	0	0	0	1.88656e+06	1.89912e+06	0	0	1.53364e+06	0	0	0	1.81065e+06	0	0	0	0	1.18388e+06	0	1.60621e+06	0	0	3.33661e+06	0	0	0	955536	0	0	0	0	0	1.50118e+07	4.06132e+06	0	0	0	925827	0	0	0	0	0	0	304336	0	0	0	287423	0	0	0	0	0	0	0	0	0	0	0	0	0	0	0	0	0	0	0	0	965234	0	0	0	0	0	0	0	0	0
D3DUK1	Breast cancer anti-estrogen resistance 1, isoform CRA_a	BCAR1	BCAR1	HLLAPGPQDIYDVPPVR	Y267	1xPhospho [Y11]	0	0	1.85237e+06	0	0	523975	601306	0	0	0	322813	0	0	0	0	0	0	0	0	0	0	0	0	0	0	0	0	235897	528070	0	0	0	0	0	0	0	0	0	1.89523e+06	0	0	0	0	0	0	0	0	0	422448	0	0	0	0	0	0	0	0	0	0	0	0	0	229866	0	0	0	0	0	0	0	0	0	0	0	1.09458e+06	0	0	0	0	0	319434	0	0	0	0	0	0	0	0	0	0	0	0	0	0	0	0	0	0	0	0	0	0	6.65082e+06	546842	431221	0	0	0	0	0	0	2.53993e+06	0	0	0	0	0	0	0	0	0
D3DUK1	Breast cancer anti-estrogen resistance 1, isoform CRA_a	BCAR1	BCAR1	VLPPEVADGGVVDSGVYAVPPPAER	Y428	1xPhospho [Y17]	0	249748	1.81295e+06	0	0	120480	0	896989	0	0	0	0	0	0	534693	0	0	0	0	0	69465.3	0	0	0	0	0	0	1.22019e+06	0	0	0	0	0	0	0	0	0	89355.4	111907	0	0	0	0	0	0	0	0	0	24797.8	0	0	0	0	0	353599	1.63211e+06	0	38235.6	0	466965	0	0	961707	0	0	1.81379e+06	0	0	865097	589280	391501	0	0	1.1967e+06	4.15053e+06	0	631091	0	0	0	0	0	0	0	0	0	423812	0	0	0	0	0	0	0	0	0	0	0	0	0	0	0	0	4.33185e+06	2.66269e+06	981229	832032	0	0	0	0	0	0	0	0	0	0	0	0	0	0	0
D3DUK1	Breast cancer anti-estrogen resistance 1, isoform CRA_a	BCAR1	BCAR1	QGKSQLELQQLK	S712	1xPhospho [S4]	0	0	3.35474e+06	0	0	0	1.25941e+06	2.22157e+06	0	0	0	1.96005e+06	0	0	0	0	0	0	0	2.97248e+06	5.09441e+06	0	0	0	0	0	0	1.57039e+06	0	1.89962e+06	0	0	0	0	0	0	1.57104e+06	0	0	0	1.9899e+06	0	2.60434e+06	0	0	0	0	0	2.48843e+06	0	0	0	0	0	1.94834e+06	2.12142e+06	0	0	1.63404e+06	1.70237e+06	1.64064e+06	0	1.64956e+06	0	0	2.51771e+06	0	0	5.7107e+06	2.98191e+06	6483731	0	0	1.42018e+06	2.21608e+06	0	1.89586e+06	2.52885e+06	0	2.92552e+06	0	0	0	0	0	0	0	2.42179e+06	0	0	0	0	0	0	0	0	0	0	0	2.97829e+06	0	0	0	0	0	3.18971e+06	0	0	0	0	1.57994e+06	0	2.783e+06	0	0	0	0	907877	0	2.51893e+06	0	0
D3DUK1	Breast cancer anti-estrogen resistance 1, isoform CRA_a	BCAR1	BCAR1	SWEGTKPPAK	S220	1xPhospho [S1]	1.31932e+06	1.37142e+06	3.12999e+06	1.47932e+06	3.63436e+06	5.31915e+06	1.74347e+06	1.45344e+06	3.2176e+06	4.02255e+06	2.6842e+06	4.58076e+06	1.79516e+06	4.74906e+06	0	1.91434e+06	2.44228e+06	1.80272e+06	4.44396e+06	3.64247e+06	4.32312e+06	0	1.60111e+06	3.4636e+06	1.79135e+06	9.1929e+06	4.27194e+06	2.08773e+06	2.26618e+06	3.15218e+06	8.44798e+06	1.28466e+06	0	1.9605e+06	0	3.32323e+06	1.44953e+06	1.85139e+06	1.5844e+06	2.22378e+06	3.80387e+06	4.23963e+06	3.18796e+06	5.34321e+06	3.08248e+06	0	3.26022e+06	1.70161e+06	1.97315e+06	0	0	2.39675e+06	1.23034e+06	3.39239e+06	3.02296e+06	0	6.13748e+06	3.08017e+06	1.38304e+06	2.86442e+06	2.04965e+06	3.36737e+06	1.67988e+06	0	4.30336e+06	3.61716e+06	2.0484e+06	4.83793e+06	0	1.80794e+06	2785512	6.13521e+06	2.45213e+06	1.29689e+06	1.8342e+06	0	1.81006e+06	1.49647e+07	4.613e+06	2.28572e+06	0	6.46753e+06	4.05852e+06	0	2.11815e+06	3.54011e+06	1.96216e+06	6.60226e+06	0	4.01655e+06	5.33344e+06	5.58375e+06	0	0	0	0	0	0	0	0	3.97801e+06	0	2.06162e+06	3.76138e+06	0	1.80016e+06	2.7811e+06	6.55406e+06	6.90652e+06	5.8171e+06	2.56981e+06	2.74079e+06	3.2979e+06	3.50565e+06	4.87025e+06	4.24671e+06	6.97066e+06	3.47028e+06	5.73544e+06	2.06358e+06	0	2.36639e+06
D3DUK1	Breast cancer anti-estrogen resistance 1, isoform CRA_a	BCAR1	BCAR1	GGSGATLEDLDR	S587	1xPhospho [S3]	1.62584e+06	4.0435e+06	4.80648e+06	1.07985e+06	1.90739e+06	1.74945e+06	1.38527e+06	1.21345e+06	8.27394e+06	3.74352e+06	2.84886e+06	0	1.59505e+06	0	964594	0	3.66515e+06	2.45731e+06	0	4.55979e+06	1.01929e+06	0	0	0	1.73778e+06	2.53867e+06	3.52405e+06	1.53385e+06	4.33447e+06	4.59957e+06	2.29673e+06	2.38551e+06	0	0	0	4.74652e+06	3.77964e+06	4.10669e+06	1.00835e+06	5.0932e+06	1.96688e+06	3.28191e+06	0	4.06467e+06	0	1.81728e+06	3.83915e+06	0	3.45822e+06	8.91301e+06	0	2.52218e+06	1.86427e+06	2.16795e+06	980094	3.30436e+06	2.33477e+06	2.40876e+06	2.95382e+06	3.03793e+06	2.35484e+06	0	1.81124e+06	3.95388e+06	6.15226e+06	1.02447e+07	1.38735e+06	3.29474e+06	1.14871e+06	4.82174e+06	2.2682e+06	9.33442e+06	3.47164e+06	0	2.3452e+06	1.27697e+07	6.41525e+06	1.34808e+07	1.39769e+06	4.59383e+06	2.53972e+06	0	0	0	0	0	4.46628e+06	4.16388e+06	0	0	3.52111e+06	8.42618e+06	0	0	0	0	0	0	2.38297e+06	0	6.91393e+06	0	1.32407e+06	2.11589e+06	1.31118e+06	545244	1.2139e+06	947615	0	1.89468e+06	3.03915e+06	0	2.12643e+06	918981	0	0	0	2.18293e+06	0	0	0	0
D3DUK1	Breast cancer anti-estrogen resistance 1, isoform CRA_a	BCAR1	BCAR1	ELLEKGSITR	S705	1xPhospho [S7]	4.74135e+06	2.30021e+06	5.50163e+06	1.61844e+06	2.13918e+06	3.80044e+06	1.41226e+06	0	0	2.88452e+06	0	4.06704e+06	0	0	2.42272e+06	0	1.70478e+06	0	1.98707e+06	4.26503e+06	1.93223e+06	0	0	0	0	4.83823e+06	3.01577e+06	1.63158e+06	0	0	6.7819e+06	0	0	1.04526e+07	0	2.11483e+06	726278	2.02562e+06	1.7891e+06	0	0	0	1.24772e+06	0	2.09007e+06	0	4.6977e+06	0	2.06339e+06	0	2.44795e+06	1.54966e+06	2.54303e+06	2.47524e+06	2.79644e+06	0	2.62933e+06	4.59973e+06	3252648	2.80229e+06	3.19326e+06	2.92429e+06	3.50674e+06	0	2.13562e+06	4.34627e+06	2.41615e+06	3.45955e+06	0	3.20281e+06	2.75532e+06	0	1.58993e+06	2.75101e+06	1.9511e+06	2.27404e+06	1.92211e+06	7.74284e+06	3.58276e+06	3.24715e+06	2.71641e+06	0	2.45469e+06	0	0	1.28061e+06	1.60614e+06	2.12156e+06	0	0	2.96807e+06	1.46592e+06	0	0	0	0	0	0	0	0	0	0	3.8196e+06	2.66512e+06	1.83758e+06	3.36204e+06	3.54815e+06	1.11762e+07	5.17781e+06	1.83324e+06	4.68097e+06	3.52696e+06	3.5459e+06	3.84155e+06	2.93932e+06	0	0	3.22487e+06	0	4.09476e+06	4.16167e+06	0
Q9BXC9	Bardet-Biedl syndrome 2 protein	BBS2	BBS2	AELASPLNEADGHR	S365	1xPhospho [S5]	0	1.70435e+06	0	0	3.34941e+06	0	0	0	0	0	0	2.52629e+06	0	2.94211e+06	0	0	0	0	2.30643e+06	1.97258e+06	0	1.68406e+06	0	0	0	0	0	0	0	0	2.10011e+06	0	0	0	0	0	0	0	0	0	0	0	0	0	2.1141e+06	0	0	0	2.08632e+06	0	0	0	1.02467e+06	0	0	0	0	0	0	1.63599e+06	0	0	2.67032e+06	8.30051e+06	0	0	0	0	0	1.84233e+06	0	0	1.90071e+06	0	2.12419e+06	0	2.05916e+06	2.61758e+06	0	0	0	0	0	0	0	0	0	0	0	0	0	1.8141e+06	0	0	0	0	3.46124e+06	0	0	0	0	0	0	0	0	0	1.58827e+06	0	0	2.25003e+06	1.67983e+06	1.85995e+06	0	0	2.74316e+06	2.22059e+06	0	2.70446e+06	0	0	0	3.28154e+06
Q9UIF8	Bromodomain adjacent to zinc finger domain protein 2B	BAZ2B	BAZ2B	DTSGGIDLGEEQHPLGTPTPGR	T1283	1xPhospho [T17]	0	1.69512e+06	2.81831e+06	1.50642e+06	0	3.26006e+06	2.98695e+06	3.62625e+06	0	0	2.12407e+06	0	5.99403e+06	0	4.2771e+06	1.28631e+06	1.77133e+06	2.22615e+06	0	3.74154e+06	2.82267e+06	0	0	2.28191e+06	1.13752e+06	2.63044e+06	3.26304e+06	4.89017e+06	2.20374e+06	1.02736e+06	2.19011e+06	1.94531e+06	0	0	1.61665e+06	2.70278e+06	4.08778e+06	2.83382e+06	2.93228e+06	0	6.4991e+06	0	5.78989e+06	0	0	3.13482e+06	2.57276e+06	5.6233e+06	2.50428e+06	4.60655e+06	1.71708e+06	0	3.41692e+06	5.70544e+06	2.1027e+06	3.27717e+06	1.87123e+06	0	4.04965e+06	868425	1.45477e+06	0	2.9375e+06	0	0	1.22102e+06	2.20232e+06	4.33947e+06	2.73317e+06	1.00447e+07	4467753	4.87701e+06	5.35388e+06	8.03064e+06	1.88542e+06	0	2.19462e+06	2.01814e+06	2.84569e+06	1.38845e+06	7.43924e+06	0	0	0	0	2.477e+06	2.70756e+06	4.77711e+06	1.08364e+07	3.64189e+06	0	1.4773e+06	0	0	0	0	0	0	0	0	4.40157e+06	1.83508e+06	0	861187	651429	1.65368e+06	530897	0	0	0	2.28426e+06	0	1.70523e+06	1.92442e+06	0	0	0	0	0	0	0	0
Q9UIF8	Bromodomain adjacent to zinc finger domain protein 2B	BAZ2B	BAZ2B	KVTLTGDTEDEDSASTSSSLKR	T2011	1xPhospho [T5]	0	0	0	0	0	0	1.00476e+06	0	0	0	0	0	0	0	0	0	0	0	0	0	0	0	0	0	0	0	0	0	1.43608e+06	0	0	0	0	0	0	0	0	0	0	5.14874e+06	0	0	0	0	0	0	0	0	0	0	0	1.37811e+06	1.23357e+06	0	1.22713e+06	0	0	0	1.45575e+06	0	1.57906e+06	0	1.02698e+06	0	0	0	1.5716e+06	0	1.5021e+06	0	1.6595e+06	0	1.18626e+06	810827	999314	0	0	0	0	0	0	0	0	0	0	2.25754e+06	1.05473e+06	1.02116e+06	0	0	0	948042	0	0	0	0	0	0	0	0	0	0	0	0	0	0	0	0	0	0	0	0	0	0	0	0	0	0	0	0	0	0
Q9UIF8	Bromodomain adjacent to zinc finger domain protein 2B	BAZ2B	BAZ2B	VTLTGDTEDEDSASTSSSLK	T2009	1xPhospho [T2]	0	5.75546e+06	2.89177e+06	0	0	0	0	3.84291e+06	0	0	0	0	0	298715	0	0	2.39671e+06	0	0	0	3.22798e+06	0	0	1.8153e+06	0	0	1.37836e+06	0	0	0	0	0	0	0	0	0	0	0	0	0	0	0	0	0	1.59642e+06	0	0	1.46059e+06	1.40696e+06	0	2.04366e+06	0	803281	0	0	0	0	0	0	0	1.02978e+06	0	951538	0	0	0	987735	0	0	0	739054	0	0	0	0	0	0	0	0	0	0	0	0	535884	0	0	919772	0	0	0	5.91593e+06	0	0	0	2.78307e+06	0	3.18821e+06	0	0	0	0	0	0	3.02285e+06	0	0	0	0	0	3.95062e+06	0	0	0	0	310754	0	0	0	0	0	0	5.29221e+06
J3KPG5	Bromodomain adjacent to zinc finger domain protein 2A	BAZ2A	BAZ2A	YSEEGLSPSKR	S1753	1xPhospho [S7]	0	1.29762e+06	0	0	1.22805e+06	6.592e+06	1.33455e+06	0	0	0	0	3.62848e+06	2.37824e+06	0	0	0	0	0	0	4.44421e+06	1.29251e+06	0	3.77901e+06	2.62649e+06	0	3.6182e+06	8.76243e+07	2.0846e+07	0	1.10942e+08	1.00744e+07	5.24678e+06	0	1.55005e+06	7.41336e+06	3.16334e+06	6.7124e+06	0	0	3.36927e+06	6.3645e+06	7.39663e+06	3.91787e+06	8.80457e+06	1.45761e+06	0	0	0	0	8.39619e+06	0	4.45973e+06	1.80863e+06	2.29022e+06	863315	0	0	0	4.3038e+06	7.09143e+07	0	0	2.34568e+06	0	0	0	0	0	0	0	3.64695e+06	0	6.33324e+06	5.94976e+07	0	0	3.87236e+06	0	2.69862e+06	0	0	0	6.66767e+06	0	0	4.41398e+07	0	0	2.5616e+06	3.00788e+06	0	0	0	4.13164e+06	0	6.26214e+06	0	7.03787e+06	5.88919e+06	0	4.93427e+06	0	0	0	0	0	0	0	0	0	0	0	0	0	0	0	0	0	0	0	2.80603e+06	0
J3KPG5	Bromodomain adjacent to zinc finger domain protein 2A	BAZ2A	BAZ2A	YSEEGLSPSK	S1753	1xPhospho [S7]	2.04713e+06	3.81286e+06	2.71917e+06	2.95773e+06	1.70836e+06	6.08981e+06	2.25445e+06	6.14067e+06	1.57618e+06	3.54403e+06	2.61094e+06	0	1.55578e+06	2.16708e+06	0	0	1.35612e+06	2.39078e+06	3.25354e+06	2.63977e+06	840864	0	4.2666e+06	1.67675e+06	2.02154e+06	0	4.461e+06	1.85097e+07	2.28039e+06	3.08393e+06	8.82566e+06	4.707e+06	0	2.63664e+06	3.78431e+06	3.0567e+06	5.69223e+06	3.23242e+06	0	0	7.40816e+06	5.56123e+06	2.72979e+06	6.29006e+06	0	3.3244e+06	3.58692e+06	1.97341e+06	1.86914e+06	8.14003e+06	2.90829e+06	2.72117e+06	2.95374e+06	0	1.41075e+06	1.53846e+06	4.03728e+06	1.88594e+06	5.61012e+06	2.33353e+06	2.1234e+06	0	2.64673e+06	0	0	0	4.32399e+06	0	1.94236e+06	2.14354e+06	2.98987e+06	0	3.3403e+06	2.62394e+06	3.35545e+06	0	2.16854e+06	5.80113e+06	4.15349e+06	1.43203e+06	0	3.93442e+06	7.89692e+06	0	0	2.94465e+06	2.51576e+06	3.46737e+06	5.28871e+06	3.32533e+06	3.98731e+06	1.55402e+06	0	0	4.34759e+06	0	0	0	8.35498e+06	0	1.50232e+07	0	1.90223e+06	1.10254e+06	0	1.69949e+06	2.44032e+06	2.17941e+06	0	2.64486e+06	2.70923e+06	1.16605e+06	2.19442e+06	1.5373e+06	0	0	0	1.7185e+06	3.27862e+06	0	0	1.16463e+06
Q9UIG0	Tyrosine-protein kinase BAZ1B	BAZ1B	BAZ1B	LAEDEGDSEPEAVGQSR	S1468	1xPhospho [S8]	1.36809e+08	1.63797e+08	2.49606e+08	1.93179e+08	1.51425e+08	6.71244e+07	2.13996e+08	1.73691e+08	7.27657e+07	1.82253e+08	2.82726e+08	7.51648e+07	2.75108e+08	4.48299e+07	1.50949e+08	2.89422e+08	1.48329e+08	1.25392e+08	9.05766e+07	2.89987e+08	1.35877e+08	1.30726e+08	3.26396e+08	1.9937e+08	2.02654e+08	2.00263e+08	2.34927e+08	5.20277e+08	1.79491e+08	1.50023e+08	2.74017e+08	2.154e+08	1.03371e+08	203537646	1.79928e+08	1.01565e+08	3.51865e+08	2.86218e+08	1.77214e+08	2.05293e+08	1.70994e+08	4.14781e+08	2.43646e+08	4.78032e+08	2.0298e+08	1.8828e+08	1.10919e+08	1.84579e+08	1.75687e+08	2.32925e+08	2.26054e+08	1.90833e+08	2.02087e+08	1.80466e+08	183139534	2.02541e+08	4.1437e+07	1.31003e+08	1.65346e+08	8.22607e+07	9.98399e+07	266506731	6.5931e+07	2.48669e+08	1.7034e+08	7.91267e+07	1.30297e+08	3.00709e+08	2.58337e+08	2.01075e+08	213703241	259049669	2.75097e+08	1.41746e+08	1.28438e+08	2.06759e+08	9.40636e+07	1.68721e+08	1.52507e+08	127610327	2.63534e+08	2.78936e+08	1.89144e+08	6.98894e+06	2.01683e+08	2.86184e+08	3.07542e+08	2.59337e+08	165290807	2.08655e+08	199892493	128474357	2.29226e+08	4.27972e+08	3.7787e+08	6.27715e+08	2.9702e+08	3.58671e+08	4.05972e+08	1.50783e+08	2.93905e+08	2.87239e+08	214963243	6.28587e+07	8.59821e+07	1.27158e+08	1.5773e+08	5.92316e+07	2.58516e+07	1.31991e+08	7.91794e+07	9.26932e+07	118517668	1.34323e+08	3.19531e+07	1.41429e+08	4.39453e+07	1.0295e+08	4.70071e+07	1.35878e+08	2.17075e+08	7.55897e+07
Q9UIG0	Tyrosine-protein kinase BAZ1B	BAZ1B	BAZ1B	KSDGACDSPSSDKENSSQIAQDHQK	S158	1xCarbamidomethyl [C6]; 2xPhospho [S8; S10]	0	0	0	0	0	0	0	0	0	0	0	0	0	0	0	0	0	2.16484e+06	0	0	0	0	0	1.74056e+06	0	0	0	1.92427e+07	0	0	1.56118e+06	0	0	0	2.35894e+06	203670	0	2.15531e+06	0	0	0	0	0	0	0	0	1.0353e+06	0	0	0	0	0	0	0	0	0	0	0	0	0	0	0	0	0	0	0	0	0	0	0	0	0	0	0	0	0	0	0	0	0	0	0	0	0	0	0	0	0	0	0	0	0	0	0	0	0	0	0	0	0	0	0	0	0	0	0	0	0	0	0	0	0	0	0	0	0	0	0	0	0	0	0
Q9UIG0	Tyrosine-protein kinase BAZ1B	BAZ1B	BAZ1B	KSDGACDSPSSDKENSSQIAQDHQK	S160	1xCarbamidomethyl [C6]; 2xPhospho [S8; S10]	0	0	0	0	0	0	0	0	0	0	0	0	0	0	0	0	0	2.16484e+06	0	0	0	0	0	1.74056e+06	0	0	0	1.92427e+07	0	0	1.56118e+06	0	0	0	2.35894e+06	203670	0	2.15531e+06	0	0	0	0	0	0	0	0	1.0353e+06	0	0	0	0	0	0	0	0	0	0	0	0	0	0	0	0	0	0	0	0	0	0	0	0	0	0	0	0	0	0	0	0	0	0	0	0	0	0	0	0	0	0	0	0	0	0	0	0	0	0	0	0	0	0	0	0	0	0	0	0	0	0	0	0	0	0	0	0	0	0	0	0	0	0	0
Q9UIG0	Tyrosine-protein kinase BAZ1B	BAZ1B	BAZ1B	NSKSPEEHLEEMMK	S361	1xPhospho [S4]	0	0	651217	0	0	0	1.01458e+06	753944	0	0	1.13748e+06	0	1.78519e+06	0	1.48069e+06	1.12107e+06	0	0	0	979100	0	0	1.91906e+06	0	0	2.30639e+06	0	4.83073e+06	844158	1.2336e+06	2.20387e+06	0	0	0	0	0	0	0	1.40012e+06	1.90376e+06	3.11495e+06	3.34976e+06	2.5336e+06	4.73342e+06	1.41388e+06	2.61603e+06	1.01589e+06	2.93845e+06	2.82539e+06	3.67246e+06	0	2.05191e+06	1.58705e+06	0	880163	1.30486e+06	0	0	1.16228e+06	636177	0	1.68482e+06	1.23116e+06	0	942930	0	2.04232e+06	2.66081e+06	1.76118e+06	1.49991e+06	1753772	0	1.77029e+06	1.31168e+06	1.28741e+06	0	794033	2.3966e+06	0	0	966653	0	0	0	0	2.00456e+06	2.52396e+06	1.32343e+06	0	1.27139e+06	2.29331e+06	1.74055e+06	0	0	0	4.12172e+06	0	0	0	0	3.37604e+06	0	0	0	1.85878e+06	0	0	0	0	0	1.74552e+06	0	0	0	0	0	0	0	1.44147e+06	0	2.67658e+06	1.10881e+06
Q9UIG0	Tyrosine-protein kinase BAZ1B	BAZ1B	BAZ1B	NSKSPEEHLEEMMK	S361	1xPhospho [S4]; 2xOxidation [M12; M13]	0	0	0	0	0	0	0	0	0	0	0	0	0	0	0	0	0	0	0	0	0	0	0	0	0	0	0	0	0	0	0	0	0	0	0	0	0	0	0	0	0	0	0	0	0	0	4.00097e+06	0	0	0	0	0	3.0603e+06	0	2.51206e+06	1.95618e+06	0	0	3.33647e+06	2.76255e+06	2.47958e+06	0	2.38813e+06	0	0	0	0	0	3.3038e+06	1.9736e+06	0	0	2.08424e+06	2.4574e+06	1.67466e+06	0	1.42377e+06	0	3.79716e+06	0	0	3.70959e+06	7.46942e+06	0	3.77996e+06	0	0	0	0	0	0	1.38754e+06	0	0	0	0	0	0	0	0	0	0	0	0	0	0	0	0	0	0	0	0	0	0	0	0	0	0	0	0	0	0
Q9UIG0	Tyrosine-protein kinase BAZ1B	BAZ1B	BAZ1B	RQSLELQK	S1342	1xPhospho [S3]	3.39307e+06	5.11794e+06	5.10393e+06	1.00965e+07	1.38089e+07	8.18628e+06	6.27137e+06	5.91883e+06	6.7801e+06	9.852e+06	6.46501e+06	1.70743e+07	7.16285e+06	7.90631e+06	9.07054e+06	1.13213e+07	7.34054e+06	7.09682e+06	8.3725e+06	8.38818e+06	7.67857e+06	1.3145e+07	1.64671e+07	1.1666e+07	9.52371e+06	3.9096e+06	9.32662e+06	2.52252e+07	7.42068e+06	1.16087e+07	5.18816e+06	4.43812e+06	1.1798e+07	7.28347e+06	4.13261e+06	3.65612e+06	8.45092e+06	9.49686e+06	2.97313e+06	4.0798e+06	7.11425e+06	9.44002e+06	6.05326e+06	1.26033e+07	8.3252e+06	4.24569e+06	2.10945e+06	4.77074e+06	6.13852e+06	6.07004e+06	6.7884e+06	4.28221e+06	4.47075e+06	3.85915e+06	5.47462e+06	3.87725e+06	5.82726e+06	2.5922e+06	2.28691e+06	4.97865e+06	2.95479e+06	6.04546e+06	2.12495e+06	0	3.14881e+06	1.73012e+06	4.79073e+06	5.50689e+06	5.30964e+06	2.68262e+06	1.94762e+06	2.96396e+06	5.91937e+06	5.21591e+06	3.93511e+06	3.20926e+06	3.15692e+06	6.03393e+06	5.92266e+06	3.1934e+06	0	5.10669e+06	5.33355e+06	2.3997e+07	8.26384e+06	4.84587e+06	6.16711e+06	8.51111e+06	1.71515e+06	3.20144e+06	8.02364e+06	5.38001e+06	8.3481e+06	1.31462e+07	7.03576e+06	1.22594e+07	7.8473e+06	8.74195e+06	5.47863e+06	4.77186e+06	0	0	5.64872e+06	4.31291e+06	2.88024e+06	3.66026e+06	1.17928e+07	7.88711e+06	3.75759e+07	8.44058e+06	6.27394e+06	8.00115e+06	1.11702e+07	1.10752e+07	8.9636e+06	5.63237e+06	9.48862e+06	4.62757e+06	1.1274e+07	3.18816e+06	4.08689e+06	6.47879e+06
Q9UIG0	Tyrosine-protein kinase BAZ1B	BAZ1B	BAZ1B	FPDRLAEDEGDSEPEAVGQSR	S1468	1xPhospho [S12]	0	0	0	790236	0	0	0	1.25877e+06	0	0	0	0	0	0	702094	1.09398e+06	1.66851e+06	0	0	0	0	0	479943	0	0	0	0	0	0	0	0	0	0	0	0	0	0	0	0	0	0	0	0	0	922538	1.85763e+06	0	0	0	0	1.56889e+06	1.81311e+06	766160	0	541904	1.63641e+06	0	0	1.87953e+06	0	0	0	0	0	1.46297e+06	0	894295	0	0	1.30589e+06	1.16997e+06	0	2.12912e+06	1.05593e+06	0	0	0	971498	0	0	0	0	0	0	0	0	830191	0	0	0	0	0	0	0	0	0	0	0	0	0	0	0	0	0	0	0	0	3.1367e+06	0	0	1.62712e+06	0	0	0	0	0	0	1.01598e+06	0	0	0	1.28751e+06
Q9NRL2	Bromodomain adjacent to zinc finger domain protein 1A	BAZ1A	BAZ1A	KRQSPEPSPVTLGR	S1413	1xPhospho [S4]	2.66763e+07	1.34825e+07	2.52202e+07	1.39331e+07	2.1398e+07	2.07455e+07	4.12956e+07	5.10035e+07	1.18592e+07	8.94005e+06	1.63371e+07	2.03533e+07	5.24203e+07	1.63196e+07	5.14945e+07	1.98545e+07	1.99023e+07	1.98466e+07	1.40509e+07	3.94752e+07	2.79808e+07	1.41133e+07	3.55945e+07	4.93131e+07	3.7584e+07	2.37698e+07	4.00798e+07	3.89091e+08	7.14902e+07	1.02061e+07	2.70868e+07	2.53876e+07	1.29288e+07	6.44445e+07	6.94744e+07	5.83547e+07	6.71855e+07	4.27105e+07	5.16372e+07	3.11285e+07	4.1384e+07	2.90788e+07	8.05332e+07	1.27712e+07	2.10108e+06	2.97806e+07	1.48127e+07	6.13683e+07	4.42665e+07	3.46047e+07	7.65857e+06	6.66267e+07	2.27352e+07	2.9532e+07	3.45983e+07	4.37196e+07	1.02708e+07	2.14492e+07	3.06601e+07	1.43305e+07	1.22564e+07	5.57751e+06	8.6041e+06	0	2.56833e+07	1.24186e+07	2.13076e+07	0	5.502e+07	2.60621e+07	35362315	1.79129e+07	8.08712e+06	3.72881e+07	6.21642e+06	1.92136e+07	2.05936e+07	2.90207e+07	1.78614e+06	1.15727e+07	2.29771e+07	5.37931e+06	7.87065e+06	1.99387e+07	6.24691e+06	1.28378e+07	3.29982e+07	3.31012e+07	4.666e+07	2.57589e+07	8.47072e+06	7.99719e+06	2.26676e+07	3.20311e+07	9.37225e+06	8.73031e+06	8.17545e+06	2.55126e+07	3.76163e+07	3.30655e+07	4.90912e+06	1.53467e+07	8.24316e+06	1.08192e+07	3.97438e+07	2.05801e+07	6.27033e+06	9.01585e+06	8.05628e+06	1.37935e+07	2.05113e+07	1.45476e+07	1.41478e+07	1.84178e+07	4.81089e+06	29505257	5.95534e+06	1.19178e+07	1.44399e+07	8.14611e+06	2.45348e+07	1.29463e+07
Q9NRL2	Bromodomain adjacent to zinc finger domain protein 1A	BAZ1A	BAZ1A	DTEQKELDQDMVTEDEDDPGSHKR	T731	1xPhospho [T13]	1.03109e+07	9.09974e+06	2.05974e+07	1.63491e+07	9.56908e+06	1.00597e+07	1.57481e+07	9.10766e+06	8.23161e+06	8.44555e+06	1.734e+07	5.9423e+06	7.65752e+06	0	6.54316e+06	1.50058e+07	0	5.25043e+06	5.83294e+06	0	0	0	1.43538e+07	2.79539e+06	8.38445e+06	1.45462e+07	8.72425e+06	2.03471e+07	8.14141e+06	1.12262e+07	9.71704e+06	1.18243e+07	0	5.61107e+06	0	2.3169e+07	9.44198e+06	7.32494e+06	1.07566e+07	0	7.05666e+06	1.54181e+07	2.49173e+07	1.41051e+07	4.93058e+06	1.21486e+07	7.21418e+06	2.04483e+07	1.64884e+07	1.76884e+07	3.39805e+06	6.25387e+06	2.04324e+07	8.22372e+06	1.01748e+07	1.75243e+07	0	1.4355e+07	1.21917e+07	4.24348e+06	7.2388e+06	1.16824e+07	4.93277e+06	0	8.31817e+06	4.67767e+06	1.17295e+07	1.61728e+07	8.87602e+06	7.02893e+06	1.33934e+07	5.58536e+06	1.82209e+07	7.57546e+06	8.36289e+06	8.37981e+06	5.88956e+06	1.21693e+07	7.38479e+06	4.75745e+06	2.01467e+07	5.21145e+06	7.86661e+06	0	4.83015e+06	1.41465e+07	1.56589e+07	1.26572e+07	1.23819e+07	4.91249e+06	7.53746e+06	4.77426e+06	6.47856e+06	0	1.41272e+07	1.45502e+07	8.66368e+06	2.38879e+06	1.45255e+07	0	1.15271e+07	0	7.1425e+06	3.41861e+06	3.75242e+06	4.40261e+06	7.73229e+06	2.46855e+06	0	4.8655e+06	0	6.63633e+06	2.85977e+06	8.15949e+06	0	6.01448e+06	0	4.45402e+06	0	7.39867e+06	4.0752e+06	2.86284e+06
Q9NRL2	Bromodomain adjacent to zinc finger domain protein 1A	BAZ1A	BAZ1A	ELDQDMVTEDEDDPGSHKR	T731	1xPhospho [T8]	5.7034e+06	7.14098e+06	4.70705e+06	0	0	2.5112e+06	6.49681e+06	8.57254e+06	0	0	6.01238e+06	0	0	0	4.40102e+06	0	0	3.60291e+06	0	3.77892e+06	3.29918e+06	0	8.93281e+06	3.35044e+06	3.63583e+06	0	0	2.11056e+07	4.59964e+06	0	4.24284e+06	0	0	0	0	8.66149e+06	8.41521e+06	2.96086e+06	0	0	1.01332e+07	1.1282e+07	1.88511e+07	8.79267e+06	1.99081e+06	1.13443e+07	0	1.11741e+07	1.2268e+07	1.75846e+07	7.13134e+06	7.00879e+06	7.28972e+06	4.72197e+06	3.02436e+06	8.50198e+06	0	2.88475e+06	4.60217e+06	0	1.67611e+06	9.22034e+06	0	0	3.20706e+06	2.2723e+06	7.8613e+06	1.18683e+07	5.94299e+06	2.76098e+06	7.36317e+06	7.86334e+06	1.2315e+07	2.46767e+06	5.17168e+06	6.82963e+06	0	5.24148e+06	0	0	1.09124e+07	4.6634e+06	6.94404e+06	0	5.58972e+06	3.42144e+06	5.58845e+06	5.18941e+06	7.61687e+06	0	0	0	0	1.18389e+07	5.11615e+06	1.17633e+07	8.72283e+06	8.21736e+06	9.53403e+06	5.04619e+06	0	0	5.45023e+06	3.26396e+06	0	0	0	0	0	0	1.66615e+06	0	0	2.50005e+06	0	0	0	2.38079e+06	0	0	6.75831e+06	0
Q9NRL2	Bromodomain adjacent to zinc finger domain protein 1A	BAZ1A	BAZ1A	ELDQDMVTEDEDDPGSHKR	T731	1xPhospho [T8]; 1xOxidation [M6]	3.25819e+06	0	1.04864e+07	8.71998e+06	6.80172e+06	5.12111e+06	7.42684e+06	6.12824e+06	2.69113e+06	0	0	0	0	1.40397e+07	1.06969e+06	0	1.69588e+06	0	0	2.71437e+06	1.06068e+07	7.08954e+06	0	0	0	9.84114e+06	0	4.80142e+06	2.8675e+06	0	0	0	0	1.87841e+06	0	2.94158e+06	1.91848e+06	3.81575e+06	4.1321e+06	6.55288e+06	6.43463e+06	0	0	4.43328e+06	0	7.23481e+06	0	0	6.01808e+06	0	3.74689e+06	4.40496e+06	9.54556e+06	8.632e+06	3.74166e+06	0	3.95113e+06	0	9.3669e+06	4.77501e+06	0	6.58678e+06	0	0	0	6.10265e+06	5.06551e+06	0	0	6.72414e+06	4.28728e+06	0	1.0545e+07	6.38243e+06	5.92948e+06	1.17142e+07	0	2.02329e+06	1.71259e+07	3.29733e+06	1.05341e+07	8.70269e+06	1.77516e+07	7.00915e+06	1.74958e+07	967314	0	809324	2.17645e+06	0	0	0	1.74989e+07	0	4.08478e+06	0	9.75924e+06	3.53446e+06	8.59714e+06	0	6.08217e+06	0	2.26173e+06	3.43082e+06	7.60183e+06	2.7333e+06	0	4.7322e+06	0	1.56105e+07	2.11611e+06	0	4.03954e+06	2.82954e+06	6.70113e+06	0	7.3132e+06	0	0	4.9077e+06	4.62192e+06	5.48991e+06
Q9NRL2	Bromodomain adjacent to zinc finger domain protein 1A	BAZ1A	BAZ1A	KRQSPEPSPVTLGR	S1413	2xPhospho [S4; S8]	0	1.99552e+06	4.54416e+06	2.56896e+06	0	9.32321e+06	1.45588e+06	1.79673e+06	0	1.18038e+06	1.77554e+06	0	1.25762e+06	0	2.10055e+06	677156	0	0	1.00448e+06	1.35573e+06	0	472068	0	1.00533e+06	791494	3.33669e+06	1.77437e+06	1.34418e+07	1.99244e+06	0	4.45394e+06	1.74104e+06	0	0	0	2.30268e+06	3.68146e+06	2.53214e+06	1.76999e+06	0	1.396e+06	0	4.44155e+06	2.01852e+06	0	0	0	1.48147e+06	1.60932e+06	0	0	897125	1.59741e+06	0	615303	0	0	1.80404e+06	1.86618e+06	0	0	0	817658	0	1.60107e+06	0	2.17365e+06	0	810913	715933	2.89742e+06	0	1.36259e+06	1.8424e+06	657482	0	0	8.66107e+06	0	0	0	0	0	0	0	2.63675e+06	3.12996e+06	2.55789e+06	2.82675e+06	1.56458e+06	0	0	0	0	0	0	0	0	0	0	1.37355e+07	0	0	0	0	860220	0	0	0	819229	745137	0	0	0	0	0	0	0	0	0	0	0
Q9NRL2	Bromodomain adjacent to zinc finger domain protein 1A	BAZ1A	BAZ1A	KRQSPEPSPVTLGR	S1417	2xPhospho [S4; S8]	0	1.99552e+06	4.54416e+06	2.56896e+06	0	9.32321e+06	1.45588e+06	1.79673e+06	0	1.18038e+06	1.77554e+06	0	1.25762e+06	0	2.10055e+06	677156	0	0	1.00448e+06	1.35573e+06	0	472068	0	1.00533e+06	791494	3.33669e+06	1.77437e+06	1.34418e+07	1.99244e+06	0	4.45394e+06	1.74104e+06	0	0	0	2.30268e+06	3.68146e+06	2.53214e+06	1.76999e+06	0	1.396e+06	0	4.44155e+06	2.01852e+06	0	0	0	1.48147e+06	1.60932e+06	0	0	897125	1.59741e+06	0	615303	0	0	1.80404e+06	1.86618e+06	0	0	0	817658	0	1.60107e+06	0	2.17365e+06	0	810913	715933	2.89742e+06	0	1.36259e+06	1.8424e+06	657482	0	0	8.66107e+06	0	0	0	0	0	0	0	2.63675e+06	3.12996e+06	2.55789e+06	2.82675e+06	1.56458e+06	0	0	0	0	0	0	0	0	0	0	1.37355e+07	0	0	0	0	860220	0	0	0	819229	745137	0	0	0	0	0	0	0	0	0	0	0
Q9NRL2	Bromodomain adjacent to zinc finger domain protein 1A	BAZ1A	BAZ1A	LGLHVTPSNVDQVSTPPAAK	S1546	1xPhospho [S14]	0	0	1.70217e+06	0	0	0	0	0	0	0	0	0	0	0	0	0	0	0	0	0	0	0	0	0	0	0	0	3.51353e+06	0	0	0	0	0	0	478508	0	0	0	0	0	0	0	579969	0	0	0	0	0	0	0	0	0	0	0	0	0	0	1.15218e+06	0	0	0	0	0	0	0	0	0	0	0	0	0	0	0	0	0	0	0	0	0	0	0	0	0	0	0	0	396770	249327	0	0	0	0	0	0	0	0	0	0	0	0	0	0	0	0	0	0	0	0	0	0	0	0	0	0	0	0	0	0	0	0	0	0
Q9NRL2	Bromodomain adjacent to zinc finger domain protein 1A	BAZ1A	BAZ1A	RQSPEPSPVTLGR	S1413	1xPhospho [S3]	1.62643e+07	1.81903e+07	2.22796e+07	1.83446e+07	2.24634e+07	1.85806e+07	3.418e+07	4.41662e+07	1.05864e+07	1.70709e+07	1.75781e+07	8.85266e+06	2.76864e+07	8.44246e+06	2.38894e+07	1.19124e+07	1.31156e+07	1.66929e+07	1.1849e+07	2.4085e+07	1.61689e+07	1.08291e+07	2.18489e+07	2.58237e+07	1.74625e+07	4.14307e+07	1.78825e+07	1.25911e+08	2.44169e+07	6.67634e+06	2.21267e+07	1.89687e+07	1.53576e+07	0	1.89925e+07	2.79581e+07	3.47261e+07	2.35739e+07	2.25405e+07	1.23652e+07	2.87461e+07	9.00678e+06	5.62756e+07	5.76663e+06	3.94198e+06	1.89489e+07	1.37987e+07	2.15369e+07	1.97589e+07	1.50102e+07	8.68476e+06	2.89423e+07	1.83336e+07	1.68279e+07	1.56806e+07	2.86892e+07	1.08763e+07	9.467e+06	2.23437e+07	1.08415e+07	6.01595e+06	0	7.75882e+06	7.52473e+06	2.46189e+07	7.92741e+06	1.59278e+07	3.42313e+07	2.49755e+07	2.29079e+07	40478353	3.71609e+07	1.16402e+07	2.59705e+07	7.26022e+06	1.51084e+07	1.6622e+07	2.79021e+07	3.63613e+06	5.19063e+06	2.26597e+07	8.04593e+06	1.15448e+07	1.72682e+07	1.24795e+07	6.12795e+06	1.35178e+07	2.03732e+07	2.73444e+07	1.5744e+07	5.51947e+06	7.56463e+06	15434519	3.14525e+07	9.07194e+06	2.06627e+07	5.79446e+06	1.49126e+07	3.39582e+07	1.70102e+07	1.01188e+07	7.35022e+06	1.12734e+07	6.85572e+06	1.34537e+07	1.12688e+07	5.74247e+06	1.11128e+07	7.80458e+06	1.78811e+07	1.93818e+07	1.81244e+07	1.56423e+07	1.57475e+07	8.42084e+06	1.15516e+07	5.48784e+06	6.75653e+06	4.22284e+06	4.44209e+06	2.29687e+07	1.14493e+07
Q9NRL2	Bromodomain adjacent to zinc finger domain protein 1A	BAZ1A	BAZ1A	RQSPEPSPVTLGR	S1413	2xPhospho [S3; S7]	0	0	0	0	0	0	0	0	0	0	868942	0	0	0	0	0	0	0	0	496994	0	0	0	0	0	0	0	2.4745e+06	698147	1.34444e+06	766262	0	0	0	973733	1.39141e+06	940706	0	0	0	0	0	1.03392e+06	0	0	0	0	0	0	0	5.30747e+06	0	0	0	0	0	0	1.52117e+06	0	0	0	0	4.14225e+06	7.81588e+06	0	0	0	3.55644e+06	0	660795	1508965	0	1.93815e+06	0	4.33499e+06	0	1.24499e+06	2.06966e+06	1.95098e+06	2.44473e+06	0	0	0	0	4.24801e+06	0	0	0	0	0	0	1.20356e+06	0	0	0	0	0	0	2.24491e+06	0	4.30708e+06	0	1.36055e+06	0	2.9184e+06	1.46337e+06	0	0	0	0	0	0	3.56338e+06	0	0	0	0	0	3.04056e+06	0	0	0
Q9NRL2	Bromodomain adjacent to zinc finger domain protein 1A	BAZ1A	BAZ1A	RQSPEPSPVTLGR	S1417	2xPhospho [S3; S7]	0	0	0	0	0	0	0	0	0	0	868942	0	0	0	0	0	0	0	0	496994	0	0	0	0	0	0	0	2.4745e+06	698147	1.34444e+06	766262	0	0	0	973733	1.39141e+06	940706	0	0	0	0	0	1.03392e+06	0	0	0	0	0	0	0	5.30747e+06	0	0	0	0	0	0	1.52117e+06	0	0	0	0	4.14225e+06	7.81588e+06	0	0	0	3.55644e+06	0	660795	1508965	0	1.93815e+06	0	4.33499e+06	0	1.24499e+06	2.06966e+06	1.95098e+06	2.44473e+06	0	0	0	0	4.24801e+06	0	0	0	0	0	0	1.20356e+06	0	0	0	0	0	0	2.24491e+06	0	4.30708e+06	0	1.36055e+06	0	2.9184e+06	1.46337e+06	0	0	0	0	0	0	3.56338e+06	0	0	0	0	0	3.04056e+06	0	0	0
Q9NRL2	Bromodomain adjacent to zinc finger domain protein 1A	BAZ1A	BAZ1A	IHISQEDNVANK	S286	1xPhospho [S4]	0	0	0	0	0	2.56267e+06	0	0	0	0	1.04468e+06	0	0	0	0	0	728508	0	0	0	0	0	0	0	0	0	0	2.94039e+06	0	0	0	0	0	987683	1.06369e+06	2.75527e+06	757666	0	0	5.3061e+06	1.20098e+07	5.56505e+06	2.84661e+06	6.42722e+06	2.40094e+06	0	0	3.75891e+06	0	0	0	0	0	0	0	0	0	874807	0	0	0	0	0	0	0	0	0	0	1.64778e+06	1.75667e+06	955780	3.48932e+06	0	1.81472e+06	0	0	0	2.33424e+07	0	0	0	0	0	0	0	5.08218e+06	2.86775e+06	6.31785e+06	2.99029e+06	3.66691e+06	3.01186e+06	1.80129e+06	0	0	1.80709e+06	0	0	0	0	0	0	0	0	1.08758e+06	0	0	0	0	0	0	0	0	0	0	0	0	0	0	0	0	0	0
Q9NR55	Basic leucine zipper transcriptional factor ATF-like 3	BATF3	BATF3	SVAAPGNQPQPQPQQQSPEDDDRK	S31	1xPhospho [S17]	0	0	0	0	0	0	0	2.13239e+06	0	0	1.03915e+06	0	0	0	0	0	0	0	0	0	0	0	1.58688e+06	1.1443e+06	0	0	0	1.02379e+06	0	1.72307e+06	0	0	0	0	0	2.27389e+06	3.87364e+06	3.97966e+06	1.26809e+06	3.36877e+06	0	0	0	0	1.24791e+06	0	0	0	0	0	0	0	0	0	0	0	0	956934	0	0	0	0	0	0	0	0	0	0	0	0	0	0	0	1.18379e+06	0	0	0	3.23918e+06	0	0	0	0	0	0	0	1.7291e+06	0	0	0	0	0	0	0	0	0	0	0	0	0	0	0	0	0	0	0	0	0	0	0	0	0	0	0	0	0	0	0	0	0	0	0	0
P80723	Brain acid soluble protein 1	BASP1	BASP1	AEGAATEEEGTPKESEPQAAAEPAEAK	T31	2xPhospho [T6; S15]	2.44937e+06	1.30213e+06	963813	0	0	1.51686e+06	0	1.49886e+06	0	0	1.38955e+06	0	1.10397e+07	0	3.39597e+06	0	0	1.34896e+06	1.69605e+06	0	3.74041e+06	0	806330	0	1.35414e+06	4.8941e+06	3.28837e+06	0	977385	4.51702e+06	1.01963e+06	0	0	1.50935e+07	0	0	1.08002e+06	0	0	0	0	0	1.17426e+06	0	1.68179e+06	0	1.04341e+06	0	0	0	0	1.65244e+06	1.74619e+06	0	0	0	0	0	0	0	1.77589e+06	0	0	8.71322e+06	0	0	0	0	771494	1.32601e+06	0	0	809433	0	1.78996e+06	0	0	0	1.4705e+06	0	1.63031e+06	0	0	0	0	0	2.11771e+06	1.53411e+06	0	0	0	0	0	0	0	0	0	0	0	0	0	0	0	0	0	0	1.63624e+06	1.90253e+06	0	0	0	1.45456e+06	0	1.83302e+06	0	0	0	0	0	0	0	898719
P80723	Brain acid soluble protein 1	BASP1	BASP1	AEGAATEEEGTPKESEPQAAAEPAEAK	S40	2xPhospho [T6; S15]	2.44937e+06	1.30213e+06	963813	0	0	1.51686e+06	0	1.49886e+06	0	0	1.38955e+06	0	1.10397e+07	0	3.39597e+06	0	0	1.34896e+06	1.69605e+06	0	3.74041e+06	0	806330	0	1.35414e+06	4.8941e+06	3.28837e+06	0	977385	4.51702e+06	1.01963e+06	0	0	1.50935e+07	0	0	1.08002e+06	0	0	0	0	0	1.17426e+06	0	1.68179e+06	0	1.04341e+06	0	0	0	0	1.65244e+06	1.74619e+06	0	0	0	0	0	0	0	1.77589e+06	0	0	8.71322e+06	0	0	0	0	771494	1.32601e+06	0	0	809433	0	1.78996e+06	0	0	0	1.4705e+06	0	1.63031e+06	0	0	0	0	0	2.11771e+06	1.53411e+06	0	0	0	0	0	0	0	0	0	0	0	0	0	0	0	0	0	0	1.63624e+06	1.90253e+06	0	0	0	1.45456e+06	0	1.83302e+06	0	0	0	0	0	0	0	898719
P80723	Brain acid soluble protein 1	BASP1	BASP1	AQGPAASAEEPKPVEAPAANSDQTVTVKE	T222	2xPhospho [T24; T26]	0	0	0	0	0	0	0	0	0	0	0	0	0	0	0	0	5.75744e+06	0	0	0	0	0	0	0	0	0	0	0	0	0	0	0	0	0	0	3.98997e+06	0	0	0	0	0	0	0	0	0	2.60316e+06	0	0	2.87045e+06	3.99961e+06	0	3.32791e+06	0	0	0	0	0	0	0	0	0	0	0	0	0	0	0	0	0	0	3.73377e+06	0	0	0	0	0	0	0	0	0	0	0	0	0	0	0	0	0	0	0	0	0	0	0	0	0	0	0	0	0	0	0	0	0	1.21316e+06	0	0	0	0	0	0	0	0	0	335415	0	0	0	0	0	0	0
P80723	Brain acid soluble protein 1	BASP1	BASP1	AQGPAASAEEPKPVEAPAANSDQTVTVKE	T224	2xPhospho [T24; T26]	0	0	0	0	0	0	0	0	0	0	0	0	0	0	0	0	5.75744e+06	0	0	0	0	0	0	0	0	0	0	0	0	0	0	0	0	0	0	3.98997e+06	0	0	0	0	0	0	0	0	0	2.60316e+06	0	0	2.87045e+06	3.99961e+06	0	3.32791e+06	0	0	0	0	0	0	0	0	0	0	0	0	0	0	0	0	0	0	3.73377e+06	0	0	0	0	0	0	0	0	0	0	0	0	0	0	0	0	0	0	0	0	0	0	0	0	0	0	0	0	0	0	0	0	0	1.21316e+06	0	0	0	0	0	0	0	0	0	335415	0	0	0	0	0	0	0
Q2MD50	B-cell linker protein (Fragment)	BASH	BASH;BLNK	SPPPAAPSPLPR	S243	1xPhospho [S8]	0	0	0	1.37783e+06	0	0	659245	626296	0	0	0	1.23999e+06	0	0	2.34928e+06	0	0	1.30714e+06	0	568876	1.21433e+06	1.68255e+06	747472	0	0	2.24091e+06	0	594777	4.27549e+06	1.71974e+06	1.4219e+06	0	0	871430	0	4.31069e+06	1.30818e+07	0	1.82208e+06	0	0	0	0	0	3.6005e+06	0	0	1.12548e+06	0	0	0	1.49508e+06	552991	1.30472e+06	0	683483	0	1.65768e+06	0	629469	1.6341e+06	0	1.59133e+06	0	0	3.88252e+06	0	1.00918e+07	966392	1.66627e+06	384273	0	2.66194e+06	1.95084e+06	4.44301e+06	0	0	1.41591e+06	0	2.0327e+06	0	0	0	0	0	0	0	0	1.40324e+06	0	0	695281	0	0	0	0	0	0	0	0	0	0	0	0	367227	2.17285e+06	0	0	0	0	0	0	0	0	0	0	0	0	0	0	0	0
Q2MD50	B-cell linker protein (Fragment)	BASH	BASH;BLNK	STKPNSSTPASPPGTASGR	S219	1xPhospho [S11]	1.34715e+06	0	0	0	0	0	1.11357e+06	539581	0	0	0	0	0	0	843494	0	0	793890	0	1.11488e+06	0	0	0	0	1.55459e+06	0	1.04592e+06	496710	603507	0	0	0	0	0	2.31819e+06	0	2.95477e+06	1.72289e+06	2.07632e+06	0	0	0	0	0	0	0	0	0	0	0	0	0	0	0	0	0	0	0	0	0	0	0	795878	0	0	0	0	0	0	0	0	0	0	0	1.16136e+06	0	0	0	0	0	0	0	0	0	0	0	0	0	0	0	0	0	0	0	0	0	0	0	0	0	0	0	0	0	0	0	0	0	0	0	0	0	0	0	0	0	0	0	0	0	0	0
Q2MD50	B-cell linker protein (Fragment)	BASH	BASH;BLNK	QEAVQSPVFPPAQK	S293	1xPhospho [S6]	0	2.35678e+06	0	1.35808e+06	1.44466e+06	0	0	1.58263e+06	0	0	2.68642e+06	0	0	179206	1.25769e+06	0	2.33329e+06	1.07428e+06	0	747273	710788	0	0	0	0	2.97816e+06	1.53964e+06	529296	0	0	0	880762	0	0	0	2.53393e+06	3.93697e+06	1.10095e+06	2.54288e+06	3.97816e+06	3.73e+06	4.3139e+06	8.98778e+06	5.03289e+06	1.39864e+07	0	0	0	0	3.90502e+06	2.92306e+06	4.54389e+06	1.58567e+06	4.28839e+06	418855	0	3.58782e+06	2.69408e+06	0	1.88152e+06	6.11221e+06	3.95742e+06	1.98822e+06	0	0	0	1.29009e+06	0	0	0	0	1.23727e+06	0	2.14022e+06	0	3.99303e+06	0	931855	0	0	1.62924e+06	0	0	0	0	1.30054e+06	4.08918e+06	8.4838e+06	0	1.6781e+06	9.99908e+06	6.74536e+06	0	0	0	0	4.57048e+06	3.71047e+06	4.0884e+06	0	1.35069e+06	0	2.87375e+06	0	1.22997e+06	0	0	0	0	0	0	0	1.19404e+06	4.34215e+06	0	0	0	0	0	0	1.85016e+06	0
Q9UMQ3	Homeobox protein BarH-like 2	BARX2	BARX2	KNSIPTSEEIEAEEK	S211	1xPhospho [S3]	6.01618e+06	0	2.68623e+06	4.46036e+06	3.79186e+06	0	1.38218e+06	0	3.52632e+06	0	0	0	2.53167e+06	0	7.48598e+06	9.52465e+06	2.64162e+06	4.78824e+06	5.42371e+06	6.13202e+06	2.63361e+06	1.10797e+07	4.61843e+06	1.62167e+06	1.37423e+07	6.87267e+06	0	6.20992e+06	2.9605e+06	0	5.34607e+06	3.37569e+06	0	3.43013e+06	2.67561e+06	1.22806e+06	0	5.29282e+06	1.72379e+06	4.78394e+06	2.83409e+06	0	2.26278e+06	1.00873e+07	5.75941e+07	0	0	1.18105e+07	0	0	0	0	3.18407e+06	0	6.15474e+06	1.59584e+06	0	0	0	3.08136e+06	0	0	0	0	0	0	0	0	0	4.21262e+06	0	0	0	0	0	0	0	0	0	0	0	7.83337e+06	0	0	0	0	1.08434e+07	0	0	5.44812e+06	9.25127e+06	3.89324e+06	0	2.52645e+06	0	0	0	0	6.14543e+06	0	0	0	2.5449e+06	0	9.42713e+06	2.89454e+06	3.78742e+06	0	0	0	2.28262e+06	2.27761e+06	0	2.70107e+06	3.92113e+06	6.00589e+06	0	0	4.7362e+06	0	0	5.29542e+06
A0AVN2	BRCA1 associated RING domain 1	BARD1	BARD1	DASAQQDSYEFVSPSPPADVSER	S186	1xPhospho [S15]	0	0	0	0	0	0	0	0	0	374179	0	0	0	0	804964	0	0	458439	0	0	0	0	0	0	0	0	0	1.91779e+06	0	0	0	0	0	0	0	0	1.5772e+06	0	0	0	0	0	0	0	1.30507e+06	0	0	0	0	0	0	0	0	0	0	0	0	0	635881	0	0	0	0	0	0	0	0	0	0	0	0	0	0	0	0	0	0	0	0	0	0	0	0	0	0	0	0	0	0	0	136353	0	0	0	0	0	0	0	0	0	0	0	0	0	605105	0	0	0	0	0	0	0	0	0	0	0	0	0	0	0	0	0
A0AVN2	BRCA1 associated RING domain 1	BARD1	BARD1	SRNEVVTPEK	T299	1xPhospho [T7]	0	0	0	0	0	0	0	0	0	0	0	0	0	0	0	0	0	0	0	0	0	0	0	0	0	0	0	2.50107e+06	0	0	0	0	0	0	0	0	0	0	0	0	0	0	0	0	0	0	0	0	0	0	0	0	0	0	0	0	0	0	0	0	0	0	0	0	0	0	0	0	0	0	0	0	0	0	0	0	0	0	0	0	0	0	0	0	0	0	0	0	0	0	0	0	0	0	0	0	0	0	0	0	0	0	0	0	0	0	0	0	0	0	0	0	0	0	0	0	0	0	0	0	0	0
F8W6N3	Ubiquitin carboxyl-terminal hydrolase	BAP1	BAP1	SRVPVRPPQQYSDDEDDYEDDEEDDVQNTNSALR	S377	1xPhospho [S12]	0	0	0	3.19213e+06	0	0	3.52411e+06	0	0	0	0	0	4.48325e+06	0	2.42874e+06	1.56336e+06	0	2.36593e+06	0	3.25467e+06	0	0	4.12257e+06	0	0	3.93182e+06	1.37096e+06	4.48664e+06	0	0	3.55446e+06	7.10465e+06	0	0	1.20453e+06	0	2.88893e+06	0	3.78593e+06	0	0	0	1.20673e+06	0	0	0	0	0	0	0	0	0	0	0	0	0	0	0	0	1.21665e+06	1.39921e+06	0	0	0	0	0	0	2.88129e+06	0	0	2488347	0	1.18974e+06	0	0	0	0	3.0279e+06	0	0	0	0	0	0	0	0	0	0	0	1.97731e+06	0	0	0	0	0	8.83416e+06	0	0	0	0	0	0	1.48913e+06	0	3.97377e+06	0	0	0	0	0	0	0	0	0	0	0	0	0	0	0	0	0
Q8NDB2	B-cell scaffold protein with ankyrin repeats	BANK1	BANK1	GLGSPDPAPCGPAPPGNTK	S12	1xCarbamidomethyl [C10]; 1xPhospho [S4]	0	983931	3.84308e+06	0	0	0	1.02706e+06	1.31904e+06	1.24727e+06	4.12976e+06	1.34468e+06	0	0	0	1.50796e+06	0	977390	0	0	0	0	2.76824e+06	0	0	2.13219e+06	3.07331e+06	0	0	1.40167e+06	0	0	1.16113e+06	0	0	0	4.64274e+06	0	1.20704e+06	0	0	0	0	0	0	1.4633e+06	2.17121e+06	2.0684e+06	0	732946	1.37502e+07	0	2.78635e+06	0	0	439900	0	0	0	0	2.08541e+06	0	0	1.42873e+06	0	0	0	1.09233e+06	0	2.55308e+06	806587	0	0	0	0	1.49788e+06	0	1.40632e+06	0	0	1.65644e+07	0	0	0	0	3.47256e+06	1.87377e+06	0	0	0	0	2.45856e+06	1.741e+06	0	0	3.28647e+06	0	0	0	0	0	0	0	0	0	1.12902e+06	1.05441e+06	0	2.49215e+06	0	2.67051e+06	2.19595e+06	1.40534e+06	0	0	808565	0	0	0	0	0	5.40687e+06	0
Q8NDB2	B-cell scaffold protein with ankyrin repeats	BANK1	BANK1	SQNWGHPGVR	S542	1xPhospho [S1]	9.15631e+06	0	1.52996e+06	0	0	0	2.15738e+06	2.44635e+06	2.82772e+06	1.97681e+06	3.39692e+06	3.68436e+06	0	0	1.27196e+06	0	3.38724e+06	2.16731e+06	0	0	0	0	982025	0	1.70778e+06	0	0	1.37065e+06	2.5262e+06	0	0	0	0	0	0	1.33579e+06	4.60327e+06	0	0	0	2.0902e+06	0	3.33841e+06	0	5.84951e+06	6.95319e+06	2.01067e+06	2.48528e+06	2.18377e+06	2.35175e+06	0	9.35542e+06	3.05764e+06	0	1.73685e+06	2.80738e+06	2.48494e+06	5.42629e+06	1.64131e+06	1.55941e+06	1.47985e+06	0	2.88892e+06	0	3.17824e+06	1.08112e+07	0	3.13192e+06	4.07079e+06	2.05285e+06	0	5.54394e+06	2.43798e+06	4.29053e+06	3.52181e+06	4.62575e+06	2.66173e+06	6.57084e+06	1.5498e+06	1.7896e+06	0	0	0	3.88902e+07	6.56558e+06	0	2.49511e+06	1.50134e+06	0	3.66957e+06	0	2.35393e+06	0	0	0	0	0	0	0	0	0	0	2.72941e+06	0	1.06529e+06	1.57252e+06	0	0	0	0	1.89878e+06	1.83391e+06	2.00229e+06	0	0	0	0	3.77611e+06	0	0	0	0
Q8NDB2	B-cell scaffold protein with ankyrin repeats	BANK1	BANK1	RPEEENVYNKLTIVHHPGGK	T741	1xPhospho [T12]	0	0	0	0	0	0	0	0	0	0	0	0	0	0	0	0	0	0	0	0	0	0	0	0	0	0	0	0	0	0	0	0	0	0	0	0	0	0	0	3.05656e+06	0	0	709924	0	1.41509e+06	0	0	0	0	0	0	0	0	0	0	0	0	846280	735107	0	0	0	0	0	0	2.75697e+06	0	0	1.57733e+06	850283	0	0	0	539457	0	0	0	0	0	0	0	0	0	0	0	0	0	592374	0	1.79587e+06	0	0	0	0	0	0	0	0	0	0	0	0	0	0	0	0	0	0	0	0	0	0	0	0	0	0	0	0	0	0	5.69676e+06	0
Q6UXY1	Brain-specific angiogenesis inhibitor 1-associated protein 2-like protein 2	BAIAP2L2	BAIAP2L2	HGSGSYGTEPDARPASQLEPDR	S272	1xPhospho [S3]	0	7.56027e+06	0	0	896634	0	7.79859e+06	0	0	0	0	0	8.82958e+06	0	0	2.87099e+06	0	0	0	0	0	0	0	0	3.44504e+06	0	0	0	0	0	0	0	0	0	0	0	0	0	8361402	0	0	0	0	0	0	0	0	0	0	0	0	0	771592	0	4.4763e+06	0	0	0	0	767858	0	0	0	0	0	0	0	0	0	602512	0	0	680905	790641	0	0	3.01734e+06	0	0	0	8.72948e+06	0	0	0	0	0	0	0	0	0	0	4.23446e+06	0	0	0	0	0	0	0	0	3.27822e+06	0	0	0	4.22677e+06	0	0	0	0	0	0	0	0	0	0	0	0	0	0	0	0	1.1372e+07
Q6UXY1	Brain-specific angiogenesis inhibitor 1-associated protein 2-like protein 2	BAIAP2L2	BAIAP2L2	TPSASSLYSGSAQSSR	S299	1xPhospho [S3]	1.53216e+06	0	4.41971e+06	1.02223e+07	1.54842e+06	2.25914e+06	1.79045e+06	0	5.20539e+06	2.28703e+06	4.53317e+06	1.86299e+06	0	1.55617e+07	0	0	4.35809e+06	2.28271e+06	3.61981e+06	1.93629e+06	1.70996e+06	5.38718e+06	0	7.36001e+06	0	1.56508e+06	4.5355e+06	1.3763e+06	1.59963e+06	0	1.15397e+06	0	0	0	0	1.17312e+06	919687	1.53322e+06	1.45503e+06	0	1.04432e+07	0	0	0	1.04162e+06	0	0	2.41922e+06	0	6.46045e+06	0	0	0	0	3.35065e+06	5.77881e+06	1.05252e+06	3.12985e+06	5.2927e+06	0	0	0	0	1.36751e+07	8.50356e+06	1.76021e+06	0	0	3.37802e+06	2.69563e+06	860420	0	3.20374e+06	4.73298e+06	0	5.23006e+06	1.55398e+07	0	0	0	0	0	0	0	0	0	977405	0	0	0	0	0	0	0	0	0	0	0	0	0	0	0	0	959260	3.30932e+06	3.85858e+06	4.46228e+06	0	0	7.25514e+06	1.23234e+06	2.57408e+06	2.13498e+06	0	7.34049e+06	4.95668e+06	5.16112e+06	5.13184e+06	0	1.45749e+07	2.05828e+06	1.7493e+06
Q6UXY1	Brain-specific angiogenesis inhibitor 1-associated protein 2-like protein 2	BAIAP2L2	BAIAP2L2	APSPAPPPLPSSR	S465	1xPhospho [S3]	0	0	0	0	0	2.0198e+06	1.51986e+06	0	1.91452e+06	2.44829e+06	0	0	7.59186e+06	972168	1.02942e+06	0	1.44368e+06	1.11841e+06	0	801186	0	0	644424	3.35973e+06	1.2866e+06	0	3.13084e+06	1.58695e+06	0	0	3.78404e+06	769187	0	4.0175e+06	2.67488e+06	1.732e+06	2.91634e+06	1.32305e+06	2.55817e+06	3.55983e+06	0	0	0	0	3.11384e+06	4.07858e+06	0	0	0	0	0	0	0	0	0	0	0	1.01127e+06	0	2.17859e+06	1.14255e+06	0	0	0	7.24848e+06	2.77206e+06	0	0	0	0	1.33254e+06	2.29784e+06	822004	4.15642e+06	0	1.13976e+07	1.19744e+07	697795	0	0	0	0	0	0	0	1.46028e+06	0	375972	0	0	0	0	0	2.96451e+06	0	0	0	2.70145e+06	0	1.3145e+06	6.20213e+06	0	3.72151e+06	1.82627e+06	894519	763218	0	2.86113e+06	0	0	1.33913e+06	3.68343e+06	0	1.73209e+06	0	0	0	776866	0	2.64681e+06	0	2.71486e+06
Q6UXY1	Brain-specific angiogenesis inhibitor 1-associated protein 2-like protein 2	BAIAP2L2	BAIAP2L2	SNSFGERPGGGGGAR	S315	1xPhospho [S3]	0	0	2.16156e+06	0	0	1.67388e+06	0	0	0	0	2.31686e+06	0	0	2.64875e+06	0	0	0	0	0	0	0	0	0	0	0	0	1.85395e+06	0	0	0	0	0	0	0	0	2.38006e+06	2.0242e+06	0	0	0	0	0	0	0	0	0	0	0	0	0	0	0	0	0	0	0	0	0	0	0	0	0	0	0	0	0	0	0	0	0	0	0	0	0	0	2.44004e+06	1.52181e+06	0	0	0	0	0	0	0	0	0	0	0	0	0	0	0	0	0	0	0	0	0	0	0	1.05703e+07	0	0	0	0	0	0	0	0	0	0	0	0	0	1.52515e+06	0	0	2.86528e+06	0	0	0	0
Q6UXY1	Brain-specific angiogenesis inhibitor 1-associated protein 2-like protein 2	BAIAP2L2	BAIAP2L2	HGSGSYGTEPDARPASQLEPDRR	S272	1xPhospho [S3]	0	0	3.1729e+06	3.69973e+06	3.87123e+06	3.76726e+06	0	3.58925e+06	3.76717e+06	0	1.23182e+06	0	0	2.63301e+06	1.95408e+06	0	0	0	2.00605e+06	611077	0	0	0	3.86012e+06	1.28699e+06	0	4.8499e+06	3.50894e+06	1.95287e+06	0	0	1.24966e+06	0	0	2.19849e+06	0	2.39897e+06	0	1.11294e+06	0	0	0	0	0	0	0	1.49566e+06	0	0	0	0	0	1.79869e+06	0	0	0	0	2.71336e+06	799966	0	0	0	0	0	3.95124e+06	0	0	0	0	1.03003e+06	0	0	986174	0	0	2.0394e+07	2.88223e+07	0	1.98531e+06	0	0	0	0	0	0	2.86533e+06	0	0	0	0	0	0	0	0	0	0	0	0	0	0	0	0	3.85165e+06	3.30498e+06	579960	0	0	8.93334e+06	5.60097e+06	2.88031e+06	0	0	0	2.95575e+06	4.98825e+06	0	3.73301e+06	1.39901e+06	3.31503e+06	0	0	0
Q9UHR4	Brain-specific angiogenesis inhibitor 1-associated protein 2-like protein 1	BAIAP2L1	BAIAP2L1	SVSVATGLNMMK	S331	1xPhospho [S3]	0	925149	2.04485e+06	0	0	1.27158e+06	845233	916076	0	0	714648	0	0	0	0	0	0	0	0	0	0	0	0	0	0	0	0	0	0	0	0	0	0	0	0	1.91876e+06	0	0	0	0	1.95494e+06	0	0	0	0	2.20305e+06	0	1.17884e+07	6.39595e+06	6.99906e+06	0	0	0	0	343560	1.03349e+06	0	6.63106e+06	0	0	0	0	328132	0	6.14871e+06	0	497932	0	1.86791e+06	1.52613e+06	1.91095e+06	0	0	0	1.03789e+06	1.53831e+06	1.26595e+06	1.49899e+06	0	1.16565e+06	0	0	0	0	0	0	1.02066e+06	1.83251e+06	0	0	0	0	0	0	0	0	0	0	0	0	0	0	0	948250	1.34254e+06	0	0	0	0	0	0	0	0	0	0	0	0	0	0	0	0	0
Q9UHR4	Brain-specific angiogenesis inhibitor 1-associated protein 2-like protein 1	BAIAP2L1	BAIAP2L1	KDYDTLSKCSPK	S281	1xCarbamidomethyl [C9]; 1xPhospho [S10]	0	0	0	0	0	0	0	0	0	0	0	0	1.01604e+06	0	1.26239e+06	0	0	0	0	4.87604e+06	0	0	2.04528e+06	0	0	5.70391e+06	0	913686	644465	0	1.88035e+06	1.62339e+06	0	0	0	2.93806e+06	3.58429e+06	0	691187	0	1.94658e+06	0	1.82566e+06	0	0	0	0	1.00776e+07	0	0	0	1.60576e+06	0	0	2.0248e+06	1.50939e+06	0	4.00801e+06	642857	0	0	0	1.49263e+06	0	9.3881e+06	0	0	0	0	997888	6.56965e+06	0	761520	1.32316e+06	0	0	0	1.01137e+07	0	0	0	3.14432e+06	0	0	0	2.42716e+06	0	3.98201e+06	0	0	0	0	0	0	0	0	0	0	0	0	0	0	0	0	0	0	0	0	0	0	0	0	620652	0	1.57203e+06	0	0	1.12791e+06	0	0	0	0
Q9UHR4	Brain-specific angiogenesis inhibitor 1-associated protein 2-like protein 1	BAIAP2L1	BAIAP2L1	SISTVNLSENSSVVIPPPDYLECLSMGAAADR	T423	1xCarbamidomethyl [C23]; 1xPhospho [T4]	482663	0	0	0	0	0	0	0	0	0	100565	0	0	0	0	0	0	236113	0	0	117547	1.08919e+06	0	0	0	108038	146551	0	0	0	0	0	0	0	241669	191183	0	0	0	0	0	0	162862	77947.2	0	0	0	0	0	0	0	0	82570.6	0	0	0	141770	192087	0	0	0	0	0	0	0	0	0	0	130705	40047.3	92516.5	0	0	0	107483	0	0	0	0	0	112131	0	0	0	0	169004	0	0	96471.3	0	0	0	0	0	0	0	0	0	0	0	0	0	0	0	0	0	0	0	0	0	0	0	0	0	0	314412	0	0	614028	0	0	0
Q9UHR4	Brain-specific angiogenesis inhibitor 1-associated protein 2-like protein 1	BAIAP2L1	BAIAP2L1	EIEYVETVTSR	T166	1xPhospho [T7]	0	0	0	685861	0	0	0	0	2.66718e+06	0	1.43363e+06	0	0	0	1.02245e+06	0	0	1.18998e+06	0	929021	0	0	0	0	768335	485339	0	0	0	0	0	1.04694e+06	0	1.26744e+06	993133	0	1.03609e+06	0	0	0	0	0	0	0	0	0	0	0	0	0	0	1.76868e+06	0	0	974706	0	0	0	0	866620	0	0	512043	0	2.88759e+06	0	0	0	0	0	0	0	0	0	0	1.21678e+06	4.35905e+06	0	0	0	0	0	0	0	0	0	0	0	0	0	0	0	0	0	0	0	0	0	0	0	0	0	0	2.15998e+06	0	2.36569e+06	0	0	0	7.06335e+06	0	4.38482e+06	0	0	0	0	0	0	0	0	0	0
Q9UHR4	Brain-specific angiogenesis inhibitor 1-associated protein 2-like protein 1	BAIAP2L1	BAIAP2L1	LLEENETEAVTVPTPSPTPVR	T412	2xPhospho [T14; T18]	324455	1.01429e+06	0	0	0	0	0	0	0	407012	0	0	0	0	0	203001	437607	124329	444897	0	0	476223	157576	114064	0	0	121722	0	0	330821	0	0	0	260841	1.4313e+06	1.3238e+06	0	208755	1.37928e+06	0	0	0	1.33971e+06	412987	0	0	0	0	0	0	0	0	0	190593	0	0	0	0	0	0	0	0	0	0	0	0	0	0	0	0	0	645596	0	0	0	0	0	0	0	0	0	0	0	0	0	324478	1.88328e+06	0	0	0	0	0	0	0	161373	0	0	0	0	0	507663	0	399456	0	0	0	0	0	0	0	1.77385e+06	0	0	0	0	0	0	0	0	0	0	0
Q9UHR4	Brain-specific angiogenesis inhibitor 1-associated protein 2-like protein 1	BAIAP2L1	BAIAP2L1	LLEENETEAVTVPTPSPTPVR	T416	2xPhospho [T14; T18]	324455	1.01429e+06	0	0	0	0	0	0	0	407012	0	0	0	0	0	203001	437607	124329	444897	0	0	476223	157576	114064	0	0	121722	0	0	330821	0	0	0	260841	1.4313e+06	1.3238e+06	0	208755	1.37928e+06	0	0	0	1.33971e+06	412987	0	0	0	0	0	0	0	0	0	190593	0	0	0	0	0	0	0	0	0	0	0	0	0	0	0	0	0	645596	0	0	0	0	0	0	0	0	0	0	0	0	0	324478	1.88328e+06	0	0	0	0	0	0	0	161373	0	0	0	0	0	507663	0	399456	0	0	0	0	0	0	0	1.77385e+06	0	0	0	0	0	0	0	0	0	0	0
Q9UHR4	Brain-specific angiogenesis inhibitor 1-associated protein 2-like protein 1	BAIAP2L1	BAIAP2L1	KDYDTLSK	T276	1xPhospho [T5]	3.88978e+06	1.33937e+07	4.70425e+06	9.79654e+06	2.06966e+06	2.02183e+06	2.93662e+06	2.179e+06	0	0	2.19422e+06	2.54194e+06	1.28428e+07	0	5.31858e+06	2.02664e+06	2.21884e+06	1.2791e+06	0	628982	3.94884e+06	0	1.46375e+06	0	877006	952366	0	1.18517e+06	0	2.00468e+06	0	2.12827e+06	0	829438	856196	0	653893	0	0	6.46112e+06	0	0	0	0	0	0	4.06535e+06	0	0	0	2.83592e+06	0	4.61057e+06	0	2.20477e+06	0	0	3.30687e+06	0	0	0	0	2.92846e+06	0	0	0	0	0	0	1.11736e+06	0	4.61614e+06	3.67947e+06	826044	2.72941e+06	3.1325e+06	1.00603e+07	0	0	0	0	0	0	0	0	963333	2.37392e+06	947197	0	0	0	0	0	0	0	0	0	0	8.14465e+06	0	0	0	1.08578e+07	2.08088e+06	722216	7.78283e+06	4.49792e+06	0	0	1.64148e+06	804755	1.03969e+06	1.26378e+06	4.10187e+06	0	0	0	0	0	0	0	0
I3L3C6	Brain-specific angiogenesis inhibitor 1-associated protein 2 (Fragment)	BAIAP2	BAIAP2	QRPYSVAVPAFSQGLDDYGAR	Y173	1xPhospho [Y4]	0	0	0	0	0	0	0	0	0	0	0	0	0	0	0	0	0	0	0	0	0	0	0	0	0	0	0	0	0	0	0	0	0	0	0	0	0	0	0	0	0	0	0	0	0	0	0	0	0	0	0	0	0	0	0	865374	0	0	0	0	0	0	554557	0	0	0	0	0	0	869217	1.08408e+06	0	0	0	1.02596e+06	0	396182	0	0	0	0	0	0	0	0	0	0	0	0	0	0	0	0	0	0	0	0	0	0	0	0	0	0	1.62087e+06	0	0	0	0	0	0	0	0	0	0	0	0	0	0	0	0	0	0
I3L3C6	Brain-specific angiogenesis inhibitor 1-associated protein 2 (Fragment)	BAIAP2	BAIAP2	SSSMAAGLER	S48	1xPhospho [S3]	5.64482e+07	8.23878e+07	3.72445e+07	1.38352e+07	4.27884e+07	4.84849e+07	2.93188e+07	1.86384e+07	2.79347e+07	4.51352e+07	2.2153e+07	2.26259e+07	2.92637e+07	3.28237e+07	9.38589e+06	1.25886e+07	2.21983e+07	2.47861e+07	1.08357e+07	1.35068e+07	2.81963e+07	7.08927e+06	6.42899e+06	6.7821e+06	4.93351e+06	0	3.73413e+06	6.34424e+06	1.13784e+07	1.58104e+07	4.91881e+06	0	0	2.31885e+07	1.44772e+07	1.93182e+07	8.72343e+06	4.26867e+06	8.99888e+06	1.7291e+07	2.3223e+07	2.43297e+07	2.7674e+07	2.83018e+07	4.00928e+07	3.32448e+07	2.86025e+07	3.60907e+07	3.24418e+07	1.86366e+07	3.32705e+07	1.63236e+07	1.8811e+07	3.19366e+07	1.79354e+07	2.61563e+07	1.68272e+07	1.01715e+07	1.24568e+07	1.37761e+07	1.60786e+07	4.2616e+07	1.49681e+07	1.65014e+08	4.34358e+07	2.03791e+07	3.10659e+07	4.91233e+07	1.91321e+07	2.31679e+07	2.49486e+07	8.71905e+07	1.97086e+07	1.28508e+07	2.47321e+07	2.67109e+07	1.59019e+07	1.73637e+07	1.5844e+07	1.65805e+07	2.51207e+07	2.02912e+07	1.46446e+07	9.44633e+06	1.20195e+07	1.09654e+07	2.14479e+07	1.41925e+07	1.349e+07	1.28578e+07	13817550	1.5444e+07	1.48144e+07	1.24752e+07	1.23825e+07	5.99389e+07	4.15807e+07	2.98861e+07	4.55672e+06	2.57468e+07	5.98562e+07	4.76688e+07	6.92269e+07	5.07396e+07	2.65388e+07	4.60797e+07	2.70485e+07	2.46681e+07	8.48221e+06	3.34946e+07	2.83553e+07	2.87318e+07	3.46199e+07	3.53482e+07	2.5723e+07	3.8719e+07	4.28459e+07	2.93456e+07	2.26591e+07	2.07924e+07	3.63993e+07	1.92479e+07
I3L3C6	Brain-specific angiogenesis inhibitor 1-associated protein 2 (Fragment)	BAIAP2	BAIAP2	NSYATTAENKTLPR	T42	1xPhospho [T11]	8.00715e+06	1.72935e+06	4.61841e+06	1.92731e+06	4.55345e+06	2.83325e+06	5.59348e+06	8.87421e+06	3.97968e+06	5.67824e+06	7.4675e+06	7.63273e+06	0	6.39892e+06	5.63983e+06	6.14908e+06	5.53647e+06	1.2192e+07	4.91017e+06	2.53286e+06	1.44446e+06	0	3.2499e+06	6.03776e+06	4.53052e+06	2.2213e+06	2.14091e+06	3.28425e+06	2.18926e+06	0	8.76211e+06	0	0	8.12197e+06	0	6.11766e+06	1.94593e+06	2.69693e+06	2.30659e+06	1.12734e+07	5.39661e+06	4.40264e+06	4.26312e+06	1.92808e+06	9.23609e+06	4.93792e+06	1.44278e+07	5.87117e+06	4.68071e+06	6.67017e+06	6.14533e+06	4.44244e+06	8.10699e+06	6.01252e+06	1.01164e+07	7.64235e+06	8.31956e+06	5.83947e+06	6.26737e+06	9.52521e+06	8.71671e+06	4.05003e+06	6.87922e+06	5.92526e+06	4.42848e+06	8.85503e+06	6.29968e+06	0	4.06575e+06	6.34332e+06	5.21926e+06	4.99027e+06	6.16125e+06	4.0443e+06	6.67153e+06	7.62484e+06	1.44883e+07	9.45068e+06	8.42511e+06	7.14798e+06	1.10143e+07	5.67655e+06	6.0224e+06	9.41745e+06	1.17652e+07	3.72947e+06	8.02496e+06	6.17477e+06	9.49501e+06	9.92379e+06	2.55392e+06	9.86833e+06	4.79292e+06	6.71194e+06	0	0	4.74664e+06	9.56633e+06	4.34624e+06	2.32317e+07	0	0	4.44023e+06	9.66262e+06	6.06756e+06	4.3952e+06	3.44244e+06	7.46868e+06	9.11252e+06	5.78547e+06	1.26106e+07	1.60049e+07	3.91591e+06	3.56962e+06	3.05759e+06	9.3387e+06	5.29335e+06	8.75392e+06	0	8.13025e+06	0	2.29095e+06
I3L4C2	Brain-specific angiogenesis inhibitor 1-associated protein 2	BAIAP2	BAIAP2	SMSSADVEVARF	S544	1xPhospho [S3]; 1xOxidation [M2]	0	0	0	0	0	0	0	0	0	0	0	0	0	0	0	0	0	0	0	0	0	0	0	0	0	0	0	0	0	0	0	0	0	0	0	0	0	0	0	0	0	0	0	0	0	0	0	0	0	0	0	0	0	0	0	0	0	0	0	0	0	0	472266	0	0	0	0	0	0	1.73095e+06	722491	0	0	0	0	0	0	0	0	0	0	0	0	0	0	0	0	0	0	0	0	0	0	0	0	0	0	0	0	0	0	0	0	0	0	0	0	0	0	0	0	0	0	0	0	0	0	0	0	0	0	0
I3L3C6	Brain-specific angiogenesis inhibitor 1-associated protein 2 (Fragment)	BAIAP2	BAIAP2	LHMSLQQGK	S128	1xPhospho [S4]; 1xOxidation [M3]	0	0	6.57125e+06	3.49571e+06	1.36323e+06	3.26557e+06	956097	0	1.30021e+06	0	1.21905e+06	0	4.24567e+06	0	0	0	1.10586e+06	808460	0	0	0	0	0	0	0	0	0	0	0	0	0	0	0	0	0	0	0	0	0	0	0	0	0	0	0	0	1.35668e+07	0	0	0	0	2.82642e+06	3.40311e+06	3.96262e+06	0	7.6206e+06	4.69276e+06	5.09879e+06	0	8.27958e+06	8.5929e+06	0	8.84811e+06	0	0	1.44141e+07	0	0	0	1.43585e+07	0	1.16348e+07	0	0	1.96871e+06	0	5.29086e+06	0	1.16617e+07	9.38e+06	0	0	9.06948e+06	1.44666e+07	1.17745e+07	0	1.74633e+06	0	0	0	0	0	0	0	0	0	0	0	0	0	0	0	0	890931	480875	2.01076e+06	0	0	0	742229	2.17442e+06	2.1557e+06	2.83472e+06	5.17174e+06	3.5961e+06	0	0	0	4.06571e+06	7.69373e+06	6.20092e+06	1.41513e+06
I3L3C6	Brain-specific angiogenesis inhibitor 1-associated protein 2 (Fragment)	BAIAP2	BAIAP2	LHMSLQQGK	S128	1xPhospho [S4]	4.82133e+06	1.11533e+06	3.42053e+06	0	1.89051e+06	4.50881e+06	1.79134e+06	1.29066e+06	1.01816e+06	0	1.36228e+06	0	3.58007e+06	0	1.67406e+06	0	0	0	0	815373	1.50064e+06	0	0	0	0	0	0	0	981733	0	737394	0	0	0	0	0	0	0	1.35584e+06	0	0	0	1.84481e+06	0	0	4.17074e+06	3.06192e+06	3.00788e+06	1.63615e+06	0	3.82417e+06	3.23462e+06	1.4854e+06	0	1.26743e+06	2.34047e+06	0	1.4043e+06	1.12793e+06	1.92557e+06	0	0	0	0	0	6.4141e+06	2.80122e+06	0	0	4.54273e+06	2196465	9.319e+06	1.49925e+06	0	2.25963e+06	3.07905e+06	1.76425e+06	0	0	3.79997e+06	0	0	0	0	0	0	0	1.33554e+06	0	0	0	0	0	0	0	0	0	0	0	0	0	0	2.56884e+06	3.48156e+06	5.73956e+06	5.19941e+06	0	3.32962e+06	0	0	2.01033e+06	3.35708e+06	3.39659e+06	2.06653e+06	0	3.46235e+06	0	0	0	1.88052e+06	4.01064e+06	2.16847e+06
Q8TBE0	Bromo adjacent homology domain-containing 1 protein	BAHD1	BAHD1	DLSPEPAPDEGPR	S184	1xPhospho [S3]	9.35102e+06	8.79848e+06	6.9381e+06	8.67201e+06	6.38874e+06	6.19725e+06	8.99784e+06	9.02475e+06	4.42907e+06	7.47018e+06	6.11964e+06	4.02187e+06	3.7884e+06	7.43144e+06	5.83208e+06	1.11274e+07	8.64261e+06	1.27994e+07	6.1622e+06	7.25466e+06	4.94757e+06	6.99148e+06	5.46452e+06	7.17153e+06	5.97112e+06	7.87609e+06	4.96491e+06	1.13427e+07	4.6378e+06	8.89724e+06	1.17295e+07	8.98462e+06	5.95999e+06	8.60896e+06	9.94758e+06	9.05014e+06	1.52936e+07	1.34227e+07	6.29122e+06	6.7877e+06	5.1758e+06	2.35162e+07	6.91973e+06	9.49097e+06	4.24144e+06	6.94787e+06	1.03732e+07	5.38232e+06	3.57788e+06	1.23004e+07	7.78392e+06	7.30837e+06	6.58505e+06	3.77642e+06	6.99465e+06	6.44653e+06	3.99235e+06	4.27817e+06	1.09846e+07	3.77492e+06	4.54531e+06	1.012e+07	5.08003e+06	1.44001e+07	6.95237e+06	4.08779e+06	7.0012e+06	1.15613e+07	7.53414e+06	6.14116e+06	9613603	9.68672e+06	8.35222e+06	5.09778e+06	5.86938e+06	7.02695e+06	3.37341e+06	8.77731e+06	6.10846e+06	3.91185e+06	8.63234e+06	4.18133e+06	5.84719e+06	0	6.28289e+06	6.45054e+06	7.07942e+06	4.44443e+06	5.92707e+06	8.46923e+06	5.59891e+06	6.70579e+06	5.36455e+06	6.53523e+06	9.90829e+06	4.7775e+06	1.14351e+07	9.84784e+06	6.67765e+06	7.92299e+06	5.28826e+06	5.0469e+06	9.61319e+06	3.30591e+06	5.9433e+06	7.00259e+06	5.68722e+06	4.61155e+06	0	5.39426e+06	5.3348e+06	4.0403e+06	5.97986e+06	8.10814e+06	4.68943e+06	6.19693e+06	3.92501e+06	7.57391e+06	4.99972e+06	4.78475e+06	8.31079e+06	8.23622e+06
Q8TBE0	Bromo adjacent homology domain-containing 1 protein	BAHD1	BAHD1	DLSPEPAPDEGPRR	S184	1xPhospho [S3]	2.01191e+06	1.45119e+07	1.11759e+07	1.53427e+07	1.24085e+07	9.70142e+06	1.52561e+07	1.40634e+07	9.46998e+06	1.44114e+07	1.1536e+07	5.64785e+06	6.95755e+06	7.63192e+06	1.69839e+07	1.55116e+07	7.80707e+06	1.60745e+07	1.0587e+07	1.31062e+07	1.13557e+07	1.47065e+07	1.48127e+07	7.77666e+06	1.40196e+07	1.12693e+07	1.24149e+07	1.87078e+07	1.03427e+07	1.35875e+07	1.8393e+07	1.06254e+07	0	1.19925e+07	3.25488e+06	9.96844e+06	1.74543e+07	1.79746e+07	1.58019e+07	7.42006e+06	9.60533e+06	4.79712e+07	9.47848e+06	1.07545e+07	1.16402e+07	6.50717e+06	1.31226e+07	1.43413e+07	1.03294e+07	2.17211e+07	1.29672e+07	1.13267e+07	1.01945e+07	5.24254e+06	9.42629e+06	8.75229e+06	5.9667e+06	9.61143e+06	1.13158e+07	6.06316e+06	1.1087e+07	1.24912e+07	9.73645e+06	0	1.1707e+07	5.56609e+06	1.55036e+07	1.64813e+07	1.49757e+07	1.40204e+07	1.14951e+07	1.85921e+07	9.73452e+06	9.08694e+06	1.09674e+07	9.99134e+06	7.69004e+06	7.59398e+06	1.47079e+07	4.169e+06	1.02122e+07	1.09821e+07	7.51861e+06	2.10917e+07	9.25823e+06	9.43978e+06	1.15402e+07	8.76077e+06	9.23278e+06	1.72881e+07	1.83574e+07	1.18602e+07	1.17429e+07	1.19909e+07	2.32141e+07	7.43878e+06	2.43881e+07	1.52345e+07	1.09238e+07	1.24082e+07	8.45777e+06	0	2.1002e+07	0	1.1263e+07	3.4632e+06	1.41209e+07	2.24026e+06	3.09434e+06	1.09969e+07	1.41686e+07	1.34367e+07	1.47069e+07	1.47255e+07	3.82527e+06	1.38175e+07	5.955e+06	7.55289e+06	1.09726e+07	6.67436e+06	1.05664e+07	9.16512e+06
Q9P281	BAH and coiled-coil domain-containing protein 1	BAHCC1	BAHCC1	VSSEAPPPSEAATPSLSPK	S2075	1xPhospho [S17]	5.83067e+06	0	0	0	0	0	1.36199e+06	1.0029e+06	0	0	0	0	2.38978e+06	0	0	0	0	1.36427e+06	0	0	0	0	0	0	2.61273e+06	0	0	2.42376e+06	1.13321e+06	0	0	0	0	0	0	1.30891e+06	0	1.89007e+06	1.71148e+06	0	0	0	1.71647e+06	0	928428	0	0	0	0	0	0	0	0	0	857152	0	0	0	0	0	2.02759e+06	0	0	0	0	0	0	0	1.71396e+06	1.34141e+06	1.25163e+06	0	948263	0	0	0	0	0	0	2.63489e+06	0	0	0	0	0	0	0	1.1699e+06	0	0	0	0	0	0	0	0	0	0	0	0	0	0	0	1.83148e+06	0	0	0	0	0	0	0	0	0	0	0	121353	0	0	108835	0	0	0
Q9P281	BAH and coiled-coil domain-containing protein 1	BAHCC1	BAHCC1	TFLPGEPPPCSPR	S1141	1xCarbamidomethyl [C10]; 1xPhospho [S11]	0	0	1.88339e+06	0	605015	1.03507e+06	926494	1.13202e+06	0	0	1.04959e+06	0	2.77105e+06	0	1.49411e+06	0	1.71738e+06	0	0	1.034e+06	0	0	0	1.3837e+06	0	0	732204	2.29867e+06	1.838e+06	1.18563e+06	0	0	0	1.62966e+06	1.05228e+06	2.19202e+06	0	0	1.78629e+06	0	1.44259e+06	0	1.05706e+06	0	1.18286e+06	0	0	1.50586e+06	1.16465e+06	0	0	0	0	0	656519	1.53307e+06	0	1.19384e+06	757946	0	1.42812e+06	0	1.29249e+06	0	0	0	0	0	1.8954e+06	0	1.88032e+06	0	754353	1.12768e+06	891411	0	0	0	0	0	1.65304e+06	0	0	0	0	0	514597	896463	0	0	0	734412	0	0	0	0	0	0	0	2.1502e+06	0	0	0	0	1.03596e+06	1.14174e+06	0	0	0	0	0	0	0	0	0	0	0	0	0	0	0	0
Q9P281	BAH and coiled-coil domain-containing protein 1	BAHCC1	BAHCC1	SPTGASDHFLGR	S2110	1xPhospho [S1]	0	0	0	1.63197e+06	0	0	665500	0	0	0	0	0	1.4013e+06	0	0	0	0	0	0	0	0	0	664307	0	0	0	888208	0	0	0	0	0	0	0	0	0	1.63249e+06	0	1.23909e+06	0	0	0	582243	0	0	0	1.27031e+06	0	0	0	0	1.32785e+06	1.30308e+06	0	0	0	0	0	0	1.43195e+06	1.53007e+06	0	1.23204e+06	0	0	1.35512e+06	1.17754e+06	0	0	981399	2.7147e+06	0	996494	0	0	0	0	767124	0	0	1.30029e+06	0	0	0	0	0	0	0	0	0	0	0	0	0	0	0	0	0	0	0	0	0	0	0	0	0	0	0	0	0	0	0	0	0	0	0	0	0	0	0	0	0
A0A024RCR6	BCL2-associated athanogene 6	BAG6	BAG6	MEPNDSTSTAVEEPDSLEVLVK	S6	1xAcetyl [N-Term]; 1xPhospho [S6]	0	0	181470	0	0	0	0	0	0	0	0	0	0	0	0	0	0	0	0	0	0	0	0	0	0	0	0	0	0	0	0	0	0	0	0	0	0	0	0	0	0	0	0	0	0	0	0	0	0	0	0	0	0	0	0	0	0	0	0	0	0	0	0	0	0	597572	0	0	0	0	0	0	19836.1	0	0	0	0	0	0	0	0	0	0	0	0	0	0	0	0	0	0	0	0	0	0	0	0	0	0	0	0	0	0	0	30396.9	0	0	0	0	0	0	0	0	0	0	0	0	0	0	0	0	0
H0Y4L1	Large proline-rich protein BAG6 (Fragment)	BAG6	BAG6	RVGDPPQPLPEEPMEVQGAERASPEPQEWVPIIQQDIQSQR	S65	1xPhospho [S23]	0	0	0	0	0	0	0	0	0	0	0	0	0	0	0	0	0	0	0	0	0	0	0	0	0	98206.4	0	422961	0	0	0	0	0	0	0	0	0	0	0	0	0	0	0	0	0	0	0	0	0	0	0	0	350643	0	239431	0	0	0	0	0	55081.1	0	173337	0	0	0	0	0	0	0	0	0	0	0	0	0	0	0	0	0	0	0	0	0	0	0	0	0	0	0	0	0	0	0	0	0	0	0	0	0	0	0	0	0	0	0	0	0	0	0	0	0	0	0	0	0	0	0	0	0	0	0
A0A024RCR6	BCL2-associated athanogene 6	BAG6	BAG6	RVGDPPQPLPEEPMEVQGAERASPEPQR	S958	1xPhospho [S23]	5.94257e+06	0	1.26178e+06	1.84082e+06	1.91223e+07	0	3.26303e+07	7.01963e+07	2.36031e+07	0	6.73283e+06	0	7.34791e+07	0	0	1.4186e+07	1.63518e+06	1.25198e+07	0	4.27111e+07	1.81884e+07	1.45823e+06	5.95455e+07	6.53877e+07	4.24006e+07	8.81882e+07	7.82237e+07	1.1983e+08	7.97583e+07	1.41615e+07	3.22892e+07	4.91036e+07	911084	8.88905e+07	8.21587e+07	5.45029e+07	7.24871e+07	5.19773e+07	3.32587e+07	8.2177e+07	7.74513e+07	3.43007e+06	5.85395e+07	0	0	1.85076e+07	0	7.59215e+07	4.30003e+07	4.90908e+07	0	6.56096e+07	8.46943e+06	7.85485e+07	0	4.77528e+07	0	4.75523e+07	2.83235e+06	0	8.39284e+06	0	0	0	4.48011e+07	3.89341e+06	7.39298e+06	0	6.49595e+07	4.02857e+07	7.35568e+07	3.08159e+07	0	2.76517e+07	0	6.02565e+07	0	8.93271e+07	0	0	5.06282e+07	0	0	0	0	7.22164e+06	0	8.50809e+07	7.69202e+07	5.70955e+07	0	0	1.34392e+06	0	0	1.92364e+07	0	1.20892e+06	3.23035e+06	5.46294e+07	0	0	0	0	0	0	0	0	0	103002	2.32864e+07	25030308	0	0	3.70633e+06	282488	0	9.96278e+06	281216	0	1.07706e+08	0
A0A024RCR6	BCL2-associated athanogene 6	BAG6	BAG6	RVGDPPQPLPEEPMEVQGAERASPEPQR	S958	1xPhospho [S23]; 1xOxidation [M14]	8.91604e+06	1.60214e+07	4.70683e+07	1.55544e+07	2.92405e+07	6.87223e+06	3.6661e+07	8.21069e+07	4.20611e+07	2.48795e+07	3.52569e+07	1.96914e+07	6.06634e+07	0	2.28076e+07	2.88679e+07	2.73974e+07	2.87026e+07	2.82318e+07	3.40526e+07	3.44581e+07	2.28149e+07	3.1133e+07	5.9987e+07	6.9404e+07	3.65993e+07	101958043	3.60998e+07	4.38594e+07	3.85895e+07	3.50257e+07	5.0587e+07	0	7.83226e+07	8.48489e+07	4.11692e+07	5.71574e+07	6.37318e+07	3.85985e+07	4.0033e+07	3.91665e+07	1.76192e+07	2.82533e+07	1.93659e+07	24007490	3.28755e+07	5.49867e+07	4.18163e+07	3.20021e+07	2.77825e+07	2.00153e+07	4.14502e+07	4.00692e+07	4.03407e+07	4.64241e+07	4.58077e+07	2.23512e+07	8.5618e+07	6.26299e+07	2.49702e+07	3.79018e+07	5.98383e+06	4.04965e+07	0	4.05975e+07	3.01462e+07	2.62089e+07	1.9963e+07	6.09354e+07	4.89367e+07	68319342	1.89252e+07	4.07086e+07	1.15329e+08	5.9593e+07	3.67889e+07	5.90203e+07	6.68814e+07	6.31813e+06	5.2288e+07	8.50286e+07	2.66454e+07	7.50078e+07	0	6.08011e+07	1.71297e+07	2.36722e+07	3.15799e+07	7.88915e+07	3.91173e+07	1.4e+07	1.40959e+07	1.72694e+07	5.61373e+07	6.22596e+07	2.41015e+07	0	3.02769e+07	6.75625e+07	3.7288e+07	3.09387e+07	2.72254e+07	0	1.91476e+07	2.88297e+07	2.39498e+07	5.71491e+06	1.17678e+07	0	1.93809e+07	3.74267e+07	2.77099e+07	2.22908e+07	2.1772e+07	1.6254e+06	0	0	9.59816e+06	0	7.15434e+07	6.02339e+07	1.56231e+07
A0A024RCR6	BCL2-associated athanogene 6	BAG6	BAG6	ASPEPQRENASPAPGTTAEEAMSR	S958	2xPhospho [S2; S11]	1.23903e+07	6.3054e+06	5.22383e+06	2.64583e+06	5.27417e+06	2.62479e+06	6.65917e+06	1.66753e+07	7.40486e+06	6.44921e+06	6.34304e+06	3.02993e+06	9.06056e+06	3.34243e+06	6.5508e+06	1.404e+07	1.06967e+07	9.28953e+06	6.2085e+06	1.2804e+07	8.7558e+06	1.05715e+07	2.36422e+07	1.45222e+07	7.03678e+06	3.06154e+07	1.94249e+07	1.56274e+07	1.00591e+07	8.70332e+06	1.75777e+07	1.16689e+07	2.49582e+06	1.1437e+07	7.40942e+06	1.02288e+07	1.29324e+07	1.53673e+07	5.34289e+06	1.3725e+07	2.35003e+07	2.72213e+07	2.42512e+07	3.6314e+07	7.68193e+06	9.15801e+06	5.00704e+06	2.43138e+07	7.80781e+06	1.31885e+07	1.27725e+07	8.79853e+06	6.01647e+06	3.57637e+06	3.52073e+06	7.75048e+06	5.56566e+06	6.26529e+06	4.90051e+06	2.98056e+06	4.04494e+06	1.3936e+07	4.76564e+06	2.87631e+07	7.94314e+06	4451511	1.02948e+07	1.55014e+07	7.80728e+06	4.2475e+06	3.27544e+06	1.56939e+07	1.48007e+07	9.88787e+06	5.03755e+06	1.61695e+07	6.1746e+06	6.09305e+07	0	4.38336e+06	9.02828e+06	8.96895e+06	1.12852e+07	0	0	3.47499e+07	1.89121e+07	2.59765e+07	2.13371e+07	1.67001e+07	1.73132e+07	1.03106e+07	0	1.52397e+07	8.25608e+06	1.39633e+07	1.24103e+07	8.76177e+06	5.04669e+06	1.22692e+07	6.98609e+06	0	8.19957e+06	4.89567e+06	3.09025e+06	4.68692e+06	2.10657e+06	3.33629e+06	0	5.03541e+06	5.86854e+06	6.66468e+06	5.33942e+06	5.06177e+06	4.99797e+06	0	0	4.38858e+06	0	5.22945e+06	1.54627e+07	5.26002e+06
A0A024RCR6	BCL2-associated athanogene 6	BAG6	BAG6	ASPEPQRENASPAPGTTAEEAMSR	S967	2xPhospho [S2; S11]	1.23903e+07	6.3054e+06	5.22383e+06	2.64583e+06	5.27417e+06	2.62479e+06	6.65917e+06	1.66753e+07	7.40486e+06	6.44921e+06	6.34304e+06	3.02993e+06	9.06056e+06	3.34243e+06	6.5508e+06	1.404e+07	1.06967e+07	9.28953e+06	6.2085e+06	1.2804e+07	8.7558e+06	1.05715e+07	2.36422e+07	1.45222e+07	7.03678e+06	3.06154e+07	1.94249e+07	1.56274e+07	1.00591e+07	8.70332e+06	1.75777e+07	1.16689e+07	2.49582e+06	1.1437e+07	7.40942e+06	1.02288e+07	1.29324e+07	1.53673e+07	5.34289e+06	1.3725e+07	2.35003e+07	2.72213e+07	2.42512e+07	3.6314e+07	7.68193e+06	9.15801e+06	5.00704e+06	2.43138e+07	7.80781e+06	1.31885e+07	1.27725e+07	8.79853e+06	6.01647e+06	3.57637e+06	3.52073e+06	7.75048e+06	5.56566e+06	6.26529e+06	4.90051e+06	2.98056e+06	4.04494e+06	1.3936e+07	4.76564e+06	2.87631e+07	7.94314e+06	4451511	1.02948e+07	1.55014e+07	7.80728e+06	4.2475e+06	3.27544e+06	1.56939e+07	1.48007e+07	9.88787e+06	5.03755e+06	1.61695e+07	6.1746e+06	6.09305e+07	0	4.38336e+06	9.02828e+06	8.96895e+06	1.12852e+07	0	0	3.47499e+07	1.89121e+07	2.59765e+07	2.13371e+07	1.67001e+07	1.73132e+07	1.03106e+07	0	1.52397e+07	8.25608e+06	1.39633e+07	1.24103e+07	8.76177e+06	5.04669e+06	1.22692e+07	6.98609e+06	0	8.19957e+06	4.89567e+06	3.09025e+06	4.68692e+06	2.10657e+06	3.33629e+06	0	5.03541e+06	5.86854e+06	6.66468e+06	5.33942e+06	5.06177e+06	4.99797e+06	0	0	4.38858e+06	0	5.22945e+06	1.54627e+07	5.26002e+06
A0A024RCR6	BCL2-associated athanogene 6	BAG6	BAG6	ASPEPQRENASPAPGTTAEEAMSR	S958	2xPhospho [S2; S11]; 1xOxidation [M22]	5.88589e+06	1.70224e+06	5.93404e+06	7.91048e+06	5.94533e+06	3.27025e+06	4.68748e+06	1.40172e+07	7.96134e+06	7.10594e+06	6.8375e+06	3.65955e+06	9.76967e+06	0	3.81708e+06	9.80429e+06	4.97561e+06	6.70672e+06	3.70287e+06	7.63287e+06	6.4699e+06	6.36587e+06	9.03242e+06	8.09113e+06	8.52692e+06	1.24397e+07	1.42519e+07	6.6053e+06	6.15124e+06	7.99289e+06	1.19388e+07	1.09707e+07	0	1.29072e+07	1.16007e+07	4.84421e+06	6.09642e+06	9.8908e+06	2.91385e+06	0	1.13717e+07	7.5463e+06	6.556e+06	1.60232e+07	0	4.5379e+06	8.16744e+06	1.07409e+07	4.49053e+06	4.49689e+06	6.75706e+06	4.6625e+06	8.39091e+06	3.83676e+06	7.14347e+06	8.70786e+06	8.46738e+06	1.11199e+07	8.59794e+06	6.14123e+06	8.04833e+06	9.42769e+06	7.51813e+06	1.40843e+07	6.02506e+06	3.02793e+06	6.48505e+06	8.73335e+06	7.06643e+06	6.51545e+06	4243688	4.13316e+06	1.09344e+07	1.37974e+07	5.99742e+06	8.74403e+06	9.46858e+06	3.34754e+07	1.00046e+07	4.23421e+06	6.68592e+06	1.30255e+07	3.1592e+07	1.12615e+07	1.01895e+07	2.23349e+07	1.02085e+07	8.32741e+06	1.09443e+07	1.08142e+07	1.05862e+07	5.16311e+06	0	1.32673e+07	9955619	1.50922e+07	7.89601e+06	0	7.07279e+06	7.81833e+06	8172714	0	0	2.95451e+06	0	0	0	3.44296e+06	0	8.04408e+06	3.60373e+06	2.85817e+06	2.13333e+06	7.00626e+06	2.9133e+06	4.01575e+06	0	3.7533e+06	5.86895e+06	4.94809e+06	0	0
A0A024RCR6	BCL2-associated athanogene 6	BAG6	BAG6	ASPEPQRENASPAPGTTAEEAMSR	S967	2xPhospho [S2; S11]; 1xOxidation [M22]	5.88589e+06	1.70224e+06	5.93404e+06	7.91048e+06	5.94533e+06	3.27025e+06	4.68748e+06	1.40172e+07	7.96134e+06	7.10594e+06	6.8375e+06	3.65955e+06	9.76967e+06	0	3.81708e+06	9.80429e+06	4.97561e+06	6.70672e+06	3.70287e+06	7.63287e+06	6.4699e+06	6.36587e+06	9.03242e+06	8.09113e+06	8.52692e+06	1.24397e+07	1.42519e+07	6.6053e+06	6.15124e+06	7.99289e+06	1.19388e+07	1.09707e+07	0	1.29072e+07	1.16007e+07	4.84421e+06	6.09642e+06	9.8908e+06	2.91385e+06	0	1.13717e+07	7.5463e+06	6.556e+06	1.60232e+07	0	4.5379e+06	8.16744e+06	1.07409e+07	4.49053e+06	4.49689e+06	6.75706e+06	4.6625e+06	8.39091e+06	3.83676e+06	7.14347e+06	8.70786e+06	8.46738e+06	1.11199e+07	8.59794e+06	6.14123e+06	8.04833e+06	9.42769e+06	7.51813e+06	1.40843e+07	6.02506e+06	3.02793e+06	6.48505e+06	8.73335e+06	7.06643e+06	6.51545e+06	4243688	4.13316e+06	1.09344e+07	1.37974e+07	5.99742e+06	8.74403e+06	9.46858e+06	3.34754e+07	1.00046e+07	4.23421e+06	6.68592e+06	1.30255e+07	3.1592e+07	1.12615e+07	1.01895e+07	2.23349e+07	1.02085e+07	8.32741e+06	1.09443e+07	1.08142e+07	1.05862e+07	5.16311e+06	0	1.32673e+07	9955619	1.50922e+07	7.89601e+06	0	7.07279e+06	7.81833e+06	8172714	0	0	2.95451e+06	0	0	0	3.44296e+06	0	8.04408e+06	3.60373e+06	2.85817e+06	2.13333e+06	7.00626e+06	2.9133e+06	4.01575e+06	0	3.7533e+06	5.86895e+06	4.94809e+06	0	0
A0A024RCR6	BCL2-associated athanogene 6	BAG6	BAG6	VGDPPQPLPEEPMEVQGAERASPEPQR	S958	1xPhospho [S22]	2.94675e+07	4.13183e+07	2.34464e+07	1.71819e+07	2.66748e+07	1.36603e+07	3.89507e+07	7.33937e+07	4.77266e+07	2.11473e+06	3.42131e+07	2.64872e+07	5.91405e+07	0	3.23546e+07	2.72935e+07	2.4874e+07	2.5711e+07	2.96936e+07	5.1097e+07	3.87073e+07	1.82644e+07	9.01347e+07	7.72868e+07	3.61963e+07	1.0752e+08	7.75114e+07	7.45621e+07	6.71833e+07	2.41628e+07	4.40254e+07	5.79648e+07	1.05435e+06	6.6827e+07	5.99571e+07	4.96258e+07	5.9274e+07	5.49556e+07	3.02341e+07	4.18546e+07	9.23164e+07	24442174	8.38352e+07	2.52475e+07	3.82267e+07	4.55413e+07	3.24767e+07	6.70651e+07	4.50612e+07	4.98413e+07	2.87584e+07	4.03854e+07	2.86012e+07	6.62867e+07	1.86177e+07	4.01704e+07	1.74233e+07	4.30033e+07	3.75318e+07	1.49048e+07	2.44316e+07	1.26233e+07	2.15658e+07	0	3.08337e+07	1.83743e+07	3.43234e+07	2.94475e+07	3.35685e+07	3.0233e+07	5.82376e+07	48892162	4.5676e+07	5.60575e+07	3.64531e+07	5.89579e+07	3.40511e+07	1.37293e+08	7.07874e+06	2.7476e+07	4.11896e+07	1.77864e+07	1.64697e+06	0	1.46826e+07	2.9645e+07	3.34586e+07	8.5463e+07	8.90603e+07	6.08322e+07	1.61549e+07	2.86616e+07	7.14491e+06	2.74774e+06	5.0211e+06	3.51579e+06	4.12354e+06	2.29438e+06	2.34104e+06	2.16696e+06	2.29874e+07	2.04862e+07	1.87244e+07	3.43251e+07	3.55824e+07	4.25794e+07	1.95469e+06	2.58169e+07	287600	1.81936e+06	5.47515e+07	3.3213e+07	2.90271e+07	1.75986e+07	3.54246e+06	1.50472e+06	1.25321e+06	3.13349e+07	808753	2.48267e+07	8.1884e+07	2.34283e+07
A0A024RCR6	BCL2-associated athanogene 6	BAG6	BAG6	VGDPPQPLPEEPMEVQGAERASPEPQR	S958	1xPhospho [S22]; 1xOxidation [M13]	2.53593e+07	2.15183e+07	3.52349e+07	3.7643e+07	3.21346e+07	1.14255e+07	3.74621e+07	8.61437e+07	5.51071e+07	3.26343e+07	3.8644e+07	1.03549e+07	3.85258e+07	479188	1.95074e+07	4.15783e+07	2.77805e+07	3.72159e+07	3.71356e+07	4.34783e+07	3.24905e+07	2.55127e+07	4.85345e+07	5.26846e+07	4.402e+07	5.52719e+07	7.77574e+07	3.32796e+07	3.51722e+07	4.43381e+07	3.93475e+07	5.19801e+07	0	6.42189e+07	6.27877e+07	2.80757e+07	3.52563e+07	4.68371e+07	3.05838e+07	2.32089e+07	4.13142e+07	1.64233e+07	3.89196e+07	1.5479e+07	1.79191e+07	2.77899e+07	5.83801e+07	3.64836e+07	2.16196e+07	2.14354e+07	2.43088e+07	2.88815e+07	4.55316e+07	2.96909e+07	4.55706e+07	3.63174e+07	2.9591e+07	6.87829e+07	6.52574e+07	2.54765e+07	3.47847e+07	1.06476e+07	3.21687e+07	4.0614e+06	3.53644e+07	2.0939e+07	2.62512e+07	1.90907e+07	3.52353e+07	3.2901e+07	58459709	1.63404e+07	5.71182e+07	9.29164e+07	4.71276e+07	3.5987e+07	5.40536e+07	7.37058e+07	2.48909e+07	3.11962e+07	5.26412e+07	2.73889e+07	5.66375e+07	0	2.43076e+07	1.85899e+07	2.3884e+07	4.34708e+07	6.27176e+07	4.35589e+07	1.32614e+07	1.95125e+07	1.7205e+07	4.30376e+07	1.11032e+07	3.22343e+07	1.85782e+07	2.0576e+07	4.2543e+07	2.97015e+07	2.16245e+07	2.52523e+07	1.23519e+07	1.31984e+07	1.29182e+07	1.43285e+07	1.71491e+07	2.93741e+07	0	2.79709e+07	4.6917e+07	2.95847e+07	2.0787e+07	2.90424e+07	1.52615e+06	611978	0	1.28534e+07	0	4.43501e+07	6.07315e+07	2.73989e+07
A0A024RCR6	BCL2-associated athanogene 6	BAG6	BAG6	VGDPPQPLPEEPMEVQGAERASPEPQRENASPAPGTTAEEAMSR	S958	2xPhospho [S22; S31]; 2xOxidation [M13; M42]	0	0	0	0	0	0	0	7.89017e+06	0	0	0	0	0	0	0	0	0	3.2276e+06	0	0	0	0	0	0	0	0	0	0	0	0	0	0	0	0	0	0	0	0	0	0	0	0	0	0	0	0	0	0	0	0	0	0	0	0	0	0	0	0	0	0	0	0	0	0	0	0	0	0	0	0	0	0	0	1.44134e+06	0	0	0	0	0	0	0	0	0	0	0	0	0	966486	0	0	0	0	0	0	0	0	0	0	0	0	0	0	0	0	0	0	0	0	0	0	0	0	0	0	0	0	0	0	0	0	0	0
A0A024RCR6	BCL2-associated athanogene 6	BAG6	BAG6	VGDPPQPLPEEPMEVQGAERASPEPQRENASPAPGTTAEEAMSR	S967	2xPhospho [S22; S31]; 2xOxidation [M13; M42]	0	0	0	0	0	0	0	7.89017e+06	0	0	0	0	0	0	0	0	0	3.2276e+06	0	0	0	0	0	0	0	0	0	0	0	0	0	0	0	0	0	0	0	0	0	0	0	0	0	0	0	0	0	0	0	0	0	0	0	0	0	0	0	0	0	0	0	0	0	0	0	0	0	0	0	0	0	0	0	1.44134e+06	0	0	0	0	0	0	0	0	0	0	0	0	0	966486	0	0	0	0	0	0	0	0	0	0	0	0	0	0	0	0	0	0	0	0	0	0	0	0	0	0	0	0	0	0	0	0	0	0
A0A024RCR6	BCL2-associated athanogene 6	BAG6	BAG6	LQEDPNYSPQR	S1111	1xPhospho [S8]	0	4.6556e+06	7.70568e+06	9.07802e+06	0	7.2501e+06	7.91999e+06	1.35264e+07	7.88348e+06	9.6106e+06	6.06878e+06	8.38359e+06	9.1424e+06	4.54963e+06	943259	9.64894e+06	3.34486e+06	3.39931e+06	4.73999e+06	1.15274e+07	6.47566e+06	0	1.05354e+07	1.05126e+07	1.41304e+06	3.13358e+07	1.2602e+07	3.31244e+07	8.82476e+06	7.81145e+06	2.62955e+07	1.43576e+07	0	1.01615e+07	6.60863e+06	7.93271e+06	1.69013e+07	1.16913e+07	8.03816e+06	9.05856e+06	1.79175e+07	1.3985e+07	1.59017e+07	2.98502e+07	1.32392e+07	8.64719e+06	7.49619e+06	1.26104e+07	1.03768e+07	7.28964e+06	1.19445e+07	7.97325e+06	1.09713e+07	9.17879e+06	8.69842e+06	8.90304e+06	7.51182e+06	1.56567e+07	8.90843e+06	4.29205e+06	5.06564e+06	1.16847e+07	5.52314e+06	0	7.82239e+06	7.34959e+06	1.23669e+07	1.2359e+07	9.0552e+06	6.36757e+06	1.14254e+07	1.97668e+07	1.48521e+07	1.2949e+07	1.1816e+07	8.89129e+06	9.81072e+06	5.36157e+07	9.74688e+06	4.76658e+06	6.41365e+06	9.03771e+06	1.6716e+07	1.56591e+07	5.36076e+06	1.96553e+07	1.12274e+07	1.83002e+07	1.17665e+07	8.93374e+06	1.0156e+07	5.28115e+06	9.0174e+06	1.13947e+07	1.50906e+07	8.98369e+06	1.17138e+07	1.16704e+07	8.20385e+06	6.42572e+06	1.19721e+07	0	5.02753e+06	2.84387e+06	2.77973e+06	5.35976e+06	6.51491e+06	8.83523e+06	0	7.34174e+06	8.76635e+06	8.38448e+06	7.45704e+06	8.81774e+06	5.84918e+06	0	0	1.31268e+07	6.8345e+06	6.5697e+06	0	2.85872e+06
A0A024RCR6	BCL2-associated athanogene 6	BAG6	BAG6	VGDPPQPLPEEPMEVQGAERASPEPQRENASPAPGTTAEEAMSR	S958	2xPhospho [S22; S31]; 1xOxidation [M]	498413	4.60775e+06	4.79918e+06	3.51802e+06	8.06399e+06	2.70213e+06	0	0	0	0	0	0	0	933882	3.84735e+06	7.39872e+06	0	0	0	2.39147e+06	1.19792e+06	0	0	7.35375e+06	5.72418e+06	0	3.28381e+06	0	1.67671e+06	1.01966e+07	0	0	0	1.48728e+07	1.03593e+07	0	0	4.92109e+06	2.4659e+06	0	0	0	5.3297e+06	0	0	0	0	0	0	0	0	0	0	0	0	0	0	0	1.59345e+06	0	0	0	0	0	0	0	0	0	0	1.09161e+06	0	0	0	1.27298e+06	0	0	0	9.98403e+06	0	0	0	0	0	0	0	0	0	2.3966e+06	0	0	0	0	0	0	1.89656e+06	0	0	0	0	0	0	0	0	0	0	0	0	0	655537	938422	0	0	0	3.5008e+06	6.28629e+06	393333	0	0	1.67525e+06	0	0	0
A0A024RCR6	BCL2-associated athanogene 6	BAG6	BAG6	VGDPPQPLPEEPMEVQGAERASPEPQRENASPAPGTTAEEAMSR	S967	2xPhospho [S22; S31]; 1xOxidation [M]	498413	4.60775e+06	4.79918e+06	3.51802e+06	8.06399e+06	2.70213e+06	0	0	0	0	0	0	0	933882	3.84735e+06	7.39872e+06	0	0	0	2.39147e+06	1.19792e+06	0	0	7.35375e+06	5.72418e+06	0	3.28381e+06	0	1.67671e+06	1.01966e+07	0	0	0	1.48728e+07	1.03593e+07	0	0	4.92109e+06	2.4659e+06	0	0	0	5.3297e+06	0	0	0	0	0	0	0	0	0	0	0	0	0	0	0	1.59345e+06	0	0	0	0	0	0	0	0	0	0	1.09161e+06	0	0	0	1.27298e+06	0	0	0	9.98403e+06	0	0	0	0	0	0	0	0	0	2.3966e+06	0	0	0	0	0	0	1.89656e+06	0	0	0	0	0	0	0	0	0	0	0	0	0	655537	938422	0	0	0	3.5008e+06	6.28629e+06	393333	0	0	1.67525e+06	0	0	0
A0A024RCR6	BCL2-associated athanogene 6	BAG6	BAG6	VGDPPQPLPEEPMEVQGAERASPEPQRENASPAPGTTAEEAMSR	S958	2xPhospho [S22; S31]	0	0	0	0	0	0	0	0	0	261562	0	0	0	0	0	0	0	0	0	0	0	0	3.04275e+06	0	0	1.06213e+07	0	1.14087e+07	0	0	0	0	0	791218	0	0	0	1.26639e+06	0	2.65785e+06	4.56133e+06	0	1.00026e+07	0	0	0	0	1.11092e+07	0	1.48383e+06	0	0	0	0	0	0	0	0	0	0	0	0	0	170246	0	0	0	0	0	4.0673e+06	0	3.50148e+06	4.70717e+06	0	0	8.63173e+06	0	1.71748e+07	0	0	0	0	0	281172	0	0	0	8.81638e+06	0	0	0	0	0	0	0	0	0	0	0	0	0	0	217064	0	0	0	0	541614	0	292645	0	0	0	0	0	0	443304	0	0	0	0	0
A0A024RCR6	BCL2-associated athanogene 6	BAG6	BAG6	VGDPPQPLPEEPMEVQGAERASPEPQRENASPAPGTTAEEAMSR	S967	2xPhospho [S22; S31]	0	0	0	0	0	0	0	0	0	261562	0	0	0	0	0	0	0	0	0	0	0	0	3.04275e+06	0	0	1.06213e+07	0	1.14087e+07	0	0	0	0	0	791218	0	0	0	1.26639e+06	0	2.65785e+06	4.56133e+06	0	1.00026e+07	0	0	0	0	1.11092e+07	0	1.48383e+06	0	0	0	0	0	0	0	0	0	0	0	0	0	170246	0	0	0	0	0	4.0673e+06	0	3.50148e+06	4.70717e+06	0	0	8.63173e+06	0	1.71748e+07	0	0	0	0	0	281172	0	0	0	8.81638e+06	0	0	0	0	0	0	0	0	0	0	0	0	0	0	217064	0	0	0	0	541614	0	292645	0	0	0	0	0	0	443304	0	0	0	0	0
A0A024RCR6	BCL2-associated athanogene 6	BAG6	BAG6	VGDPPQPLPEEPMEVQGAERASPEPQRENASPAPGTTAEEAMSR	S958	1xPhospho [S22]	0	7.43452e+06	0	3.80963e+06	0	6.33758e+06	0	0	3.31643e+06	0	0	0	0	0	2.68096e+06	0	185351	2.45774e+06	524759	0	3.71884e+06	1.39177e+07	4.06985e+06	3.13248e+06	0	1.91424e+06	1.34755e+06	0	2.17475e+06	0	0	0	932896	0	0	0	0	2.01366e+06	0	0	0	471242	1.36024e+06	0	0	0	0	0	0	0	0	882356	911608	0	0	0	0	0	0	1.14229e+06	0	0	0	0	0	0	0	0	0	809965	0	0	0	0	933704	0	1.20661e+06	1.6123e+06	0	0	0	457481	0	0	0	0	1.23793e+06	1.12753e+06	0	0	1.86276e+06	2.36984e+06	0	0	0	0	787986	0	0	0	0	371118	9.9969e+06	5.10176e+06	1.59685e+06	3.96671e+06	0	831656	1.24699e+06	184319	6.25257e+06	0	0	3.67398e+06	0	0	761948	0	544541	0	0	8.08866e+06
H0Y4L1	Large proline-rich protein BAG6 (Fragment)	BAG6	BAG6	VGDPPQPLPEEPMEVQGAERASPEPQEWVPIIQQDIQSQR	S65	1xPhospho [S22]	217929	0	0	0	0	118941	0	130570	0	0	0	0	0	0	0	0	0	75053.8	0	61265.8	0	0	0	0	0	57379.4	123649	199554	0	125456	0	0	0	0	0	0	73972.6	0	156602	0	0	0	0	0	0	0	0	0	0	0	0	0	0	0	95286.4	125946	0	0	0	0	75584.3	0	104281	0	0	0	64941.3	0	224068	0	0	0	0	0	68690.9	137454	0	0	0	0	0	0	0	0	0	0	0	189418	0	0	0	77457.3	0	0	0	0	0	0	0	0	0	0	227530	0	119641	0	0	0	0	0	0	0	101501	0	0	0	0	0	0	0	0	0
A0A024RCR6	BCL2-associated athanogene 6	BAG6	BAG6	GPPPAPEGGSRDEQDGASAETEPWAAAVPPEWVPIIQQDIQSQR	S998	1xPhospho [S18]	0	0	0	0	0	0	0	0	0	0	0	0	0	0	0	0	0	0	0	0	281445	0	0	0	0	0	0	248927	0	0	0	0	0	0	0	0	0	0	0	0	0	0	0	0	0	0	0	0	0	0	0	0	0	0	0	0	0	0	0	0	0	0	0	0	0	0	0	0	0	0	0	0	0	0	0	0	0	0	0	0	0	0	0	0	0	0	0	0	0	0	0	0	0	0	0	0	0	0	0	0	0	0	0	0	0	0	0	0	0	0	0	0	0	0	0	0	0	0	0	0	0	0
A0A024RCR6	BCL2-associated athanogene 6	BAG6	BAG6	APAQNPELTPGPAPAGPTPAPETNAPNHPSPAEYVEVLQELQR	T245	2xPhospho [T9; T18]	0	0	0	0	0	0	0	0	0	0	75572.7	0	0	0	0	0	0	0	0	91962.1	0	290551	0	0	148360	0	0	91197.3	0	0	0	0	0	0	0	0	245854	0	0	0	0	0	0	0	0	0	70865.2	0	66172.7	0	0	0	81211.2	0	0	0	0	187069	0	0	0	0	0	0	0	0	0	0	0	0	0	0	0	0	0	0	0	325612	0	0	0	0	0	0	0	0	0	0	0	0	0	0	0	0	0	0	0	0	0	0	0	0	0	0	0	0	0	0	0	0	0	0	99324.1	0	0	0	0	0	0	0	0	0
A0A024RCR6	BCL2-associated athanogene 6	BAG6	BAG6	APAQNPELTPGPAPAGPTPAPETNAPNHPSPAEYVEVLQELQR	T254	2xPhospho [T9; T18]	0	0	0	0	0	0	0	0	0	0	75572.7	0	0	0	0	0	0	0	0	91962.1	0	290551	0	0	148360	0	0	91197.3	0	0	0	0	0	0	0	0	245854	0	0	0	0	0	0	0	0	0	70865.2	0	66172.7	0	0	0	81211.2	0	0	0	0	187069	0	0	0	0	0	0	0	0	0	0	0	0	0	0	0	0	0	0	0	325612	0	0	0	0	0	0	0	0	0	0	0	0	0	0	0	0	0	0	0	0	0	0	0	0	0	0	0	0	0	0	0	0	0	0	99324.1	0	0	0	0	0	0	0	0	0
A0A024RCR6	BCL2-associated athanogene 6	BAG6	BAG6	VGDPPQPLPEEPMEVQGAERASPEPQRENASPAPGTTAEEAMSR	S958	1xPhospho [S22]; 2xOxidation [M13; M42]	0	0	0	0	0	0	0	0	0	0	0	0	0	0	0	0	0	0	0	0	0	0	0	0	0	0	0	0	0	0	0	0	0	0	0	0	0	0	6.87281e+06	0	0	0	0	0	0	0	0	0	0	0	0	0	0	0	0	0	0	3.96717e+06	0	0	0	0	0	0	0	0	0	0	0	0	0	0	0	3.83427e+06	0	0	0	0	0	0	0	0	0	0	0	0	0	0	0	0	0	0	0	0	0	0	0	0	0	0	0	0	0	0	0	0	0	0	0	0	0	0	0	0	0	0	0	0	0	0	0	0
O95817	BAG family molecular chaperone regulator 3	BAG3	BAG3	EVDSKPVSQKPPPPSEKVEVK	S359	1xPhospho [S15]	0	1.22405e+06	1.1402e+06	0	1.44558e+06	0	0	0	0	0	1.26466e+06	0	0	0	0	0	0	0	0	0	2.21208e+06	0	1.5235e+06	0	0	0	0	1.0724e+06	0	0	0	0	0	0	1.12909e+06	7.19315e+06	0	0	0	0	0	0	2.58547e+06	0	0	0	6.5396e+06	0	0	0	0	4.6362e+06	1.2494e+06	0	3.0247e+06	0	2.06665e+06	3.09717e+06	2.23915e+06	4.01241e+06	0	0	2.41637e+06	0	2.38888e+06	5.04548e+06	2.1327e+06	0	0	3.99453e+06	2877194	1.17758e+07	1.29402e+06	0	3.64007e+06	2.77212e+06	3.35293e+06	0	0	3.93616e+06	0	0	0	0	0	0	0	833104	0	0	0	0	0	0	0	0	0	0	0	0	0	0	0	1.83151e+06	0	0	0	0	0	0	0	2.69471e+06	0	0	0	0	0	0	0	0	0	0
O95817	BAG family molecular chaperone regulator 3	BAG3	BAG3	VPSEGPKETPSSANGPSR	T62	1xPhospho [T9]	0	0	0	0	0	0	0	0	0	0	0	0	0	0	0	0	0	0	0	0	0	0	0	0	0	1.466e+06	0	0	0	2.07058e+06	0	0	0	0	0	0	0	0	0	0	0	0	0	0	0	0	2.60171e+06	0	0	0	0	0	0	0	0	0	0	0	2.33505e+06	0	0	0	0	0	0	1.84277e+06	0	0	0	932331	0	4.26459e+06	0	0	1.09509e+06	0	846800	0	0	0	0	0	0	0	0	0	0	0	0	0	0	0	0	0	0	0	0	0	0	0	0	0	0	3.14478e+06	819570	0	0	0	0	0	0	0	0	0	0	0	0	1.47264e+06	0	0	0	0
O95817	BAG family molecular chaperone regulator 3	BAG3	BAG3	FRTEAAAAAPQR	T124	1xPhospho [T3]	0	0	3.11782e+06	4.40037e+06	2.49271e+06	4.85313e+06	2.29726e+06	2.88488e+06	2.80461e+06	0	3.56245e+06	3.44258e+06	6.61543e+06	0	0	3.27658e+06	3.63212e+06	3.82557e+06	4.97475e+06	4.1237e+06	5.26061e+06	0	4.33218e+06	5.52752e+06	3.37995e+06	4.73192e+06	0	9.07552e+06	2.46024e+06	2.21057e+06	5.62088e+06	4.70277e+06	0	3.13493e+06	3.90157e+06	2.91834e+06	6.33199e+06	4.36221e+06	0	0	0	0	5.2075e+06	3.40038e+06	2.42364e+06	3.62155e+06	1.8692e+06	3.74565e+06	2.72257e+06	3.0102e+06	3.10599e+06	3.58725e+06	3.02809e+06	5.78733e+06	2.27446e+06	2.45719e+06	0	2.09899e+06	2.97244e+06	2.36757e+06	1.60954e+06	0	1.45475e+06	0	3.43842e+06	2.14141e+06	2.91258e+06	4.41272e+06	4.40056e+06	3.1906e+06	2.68287e+06	7.21164e+06	3.49099e+06	2.55713e+06	2.10366e+06	2.6413e+06	1.93784e+06	5.38723e+06	0	4.90599e+06	0	3.43643e+06	0	0	4.09652e+06	2.71647e+06	2.18338e+06	2.58823e+06	0	2.94014e+06	0	1.93448e+06	6.69359e+06	5.25294e+06	0	0	0	0	0	5.54992e+06	6.29957e+06	0	0	2.31335e+06	0	1.38223e+06	3.87719e+06	2.15876e+06	0	0	2.22745e+06	0	1.76103e+06	2.62959e+06	0	0	0	1.95971e+06	4.23725e+06	0	0	0
O95817	BAG family molecular chaperone regulator 3	BAG3	BAG3	AAPSTAPAEATPPKPGEAEAPPKHPGVLK	T406	1xPhospho [T11]	0	0	0	0	0	0	0	2.24662e+06	0	0	0	0	0	0	0	0	0	0	0	0	0	0	3.03068e+06	2.53219e+06	0	0	0	0	0	0	0	0	0	0	0	2.2777e+06	0	0	1.87017e+06	0	0	0	1.38496e+06	2.67217e+06	0	0	0	0	0	0	0	0	0	0	0	0	0	3.99277e+06	0	0	0	0	0	0	2.62731e+06	0	1.22936e+06	0	0	730077	0	1.73854e+06	1.1142e+06	0	0	0	0	3.87215e+06	0	0	0	0	0	0	0	1.82769e+06	0	1.43467e+06	0	0	0	0	0	0	0	0	0	1.81017e+06	0	0	0	0	0	0	2.20934e+06	0	0	0	0	0	0	0	0	0	0	0	0	0	0	0	0	0
O95816	BAG family molecular chaperone regulator 2	BAG2	BAG2	QISDGEREELNLTANR	S73	1xPhospho [S3]	3.40632e+08	8.97862e+07	1.39158e+08	4.19155e+07	4.27659e+07	6.75827e+07	6.89924e+07	7.28453e+07	236187344	1.12968e+08	8.84767e+07	3.25898e+08	6.57013e+07	518145	1.32906e+08	2.64191e+07	1.3203e+08	8.20811e+07	9.48768e+07	2.31393e+07	5.01291e+07	8.65982e+07	2.45215e+07	4.25278e+07	3.0863e+07	1.37477e+08	5.89742e+07	2.09336e+07	3.69323e+07	9.6872e+07	1.67488e+08	4.07466e+07	672637	2.85016e+06	7.53182e+07	5.60659e+08	6.36039e+07	6.78233e+07	1.23187e+08	1.82042e+08	6.10435e+07	1.34205e+07	6.06481e+07	1.03719e+07	4.1449e+07	116828124	6.02923e+08	7.03651e+07	1.5048e+08	1.04042e+08	1.81847e+08	1.42817e+08	2.64494e+08	8.45535e+07	2.11254e+08	1.71471e+08	1.81304e+08	5.26453e+08	1.31533e+08	2.43864e+08	2.76837e+08	4.658e+07	3.42836e+08	2.26781e+07	2.61312e+08	4.09778e+08	9.76852e+07	1.00222e+08	7.70341e+07	2.34841e+08	190059965	8.14456e+07	173786434	2.16344e+08	1.88816e+08	2.11488e+08	310024837	190858631	1.9738e+08	469263030	1.88832e+08	2.10647e+07	287896399	1.64084e+07	9.59103e+07	2.06464e+07	6.92515e+07	1.10159e+08	2.13205e+08	38653352	3.16689e+07	1.57877e+08	690138	1.08195e+08	2.90212e+07	3.25792e+07	1.921e+07	6.21442e+07	1.14594e+08	1.539e+08	8.4243e+07	1.38361e+08	221213607	2.35726e+08	3.48872e+08	5.24794e+08	1.55008e+08	2.21746e+08	3.36922e+08	8.24028e+07	280899488	3.93688e+08	4.26628e+08	1.88976e+08	1.32195e+06	1.02585e+06	694432	391985551	318263	4.79897e+08	3.755e+08	2.05783e+08
Q99933	BAG family molecular chaperone regulator 1	BAG1	BAG1	KNSPQEEVELKK	S223	1xPhospho [S3]	0	2.03652e+06	0	2.72551e+06	3.12896e+06	1.60258e+06	1.60363e+06	0	2.56135e+06	0	1.14263e+06	0	0	4.17393e+06	1.98449e+06	0	524615	2.57278e+06	2.62132e+06	1.09873e+06	0	4.5327e+06	769044	0	1.24093e+06	0	0	5.77136e+06	1.53511e+06	2.07323e+06	1.25248e+06	1.19749e+06	0	1.11514e+06	0	1.00214e+06	707680	2.10335e+06	0	0	0	0	610596	0	0	0	0	0	0	0	0	0	0	0	0	0	0	0	0	0	0	0	0	0	0	0	0	0	0	0	0	0	838721	0	0	0	0	0	0	0	0	0	0	0	0	740653	0	0	0	0	0	0	0	0	0	0	0	0	0	0	0	0	613328	2.53639e+06	725819	0	0	0	7.56314e+06	2.85812e+06	1.32989e+06	3.00058e+06	2.03391e+06	2.46615e+06	6.98981e+06	0	0	0	3.7176e+06	0	0	4.09736e+06
Q6FI97	BAF53A protein	BAF53A	BAF53A;ACTL6A	DDGSTLMEIDGDKGK	S51	1xPhospho [S4]	0	0	1.81891e+06	0	0	1.01005e+06	0	0	0	0	863209	0	0	0	3.73126e+06	0	0	0	0	0	0	0	0	0	855008	0	590594	1.00975e+06	0	0	1.69689e+06	0	0	0	0	1.32766e+06	0	0	0	0	0	0	1.14271e+06	0	0	0	0	0	0	0	0	0	748634	0	0	0	0	0	1.2767e+06	0	0	0	0	0	2.83427e+06	0	941597	0	0	0	1072452	3.1037e+06	781571	879920	1.03833e+06	0	0	5.01639e+06	0	0	0	0	0	0	0	0	0	621580	0	0	0	764739	0	0	0	0	0	0	0	0	0	0	0	0	0	0	0	1.51074e+06	0	1.57091e+06	0	0	0	0	0	0	0	0	0	0	0	0
Q6FI97	BAF53A protein	BAF53A	BAF53A;ACTL6A	EAVREGSPANWK	S233	1xPhospho [S7]	0	0	1.55229e+06	1.76017e+06	3.46691e+06	0	1.63399e+06	0	0	5.99286e+06	2.23582e+06	0	5.40243e+06	0	5.49859e+06	0	0	3.93177e+06	3.75793e+06	0	0	1.247e+07	0	0	0	0	0	3.45711e+06	0	0	0	0	0	6.81613e+06	2.69047e+06	2.932e+06	0	4.29852e+06	1.56328e+07	0	0	0	2.85357e+06	0	1.03752e+06	0	1.70163e+06	4.06727e+06	5.78117e+06	0	0	0	0	0	0	3.59637e+06	0	1.02063e+06	0	0	0	0	0	0	1.42913e+06	0	0	0	0	4.59959e+06	1.22024e+06	0	3.33703e+06	0	0	0	2.44298e+06	1.67211e+06	2.35552e+06	0	0	0	0	0	0	0	2.99657e+06	1.10761e+06	0	0	0	0	0	0	7.89756e+06	0	0	0	0	0	0	0	7.29419e+06	3.68382e+06	3.58248e+06	0	0	8.21702e+06	0	3.53846e+06	0	0	0	3.57454e+06	0	0	0	2.2458e+06	0	2.64843e+06	0	0
Q6FI97	BAF53A protein	BAF53A	BAF53A;ACTL6A	EGSPANWK	S233	1xPhospho [S3]	1.67301e+07	1.35593e+07	1.37779e+07	1.12208e+07	4.72742e+07	2.54677e+07	1.62709e+07	3.86822e+07	2.72128e+07	3.18396e+07	4.77839e+07	0	4.65542e+07	0	5.3793e+06	4.05354e+07	2.4416e+07	1.99855e+07	2.83713e+07	4.05675e+07	4.61145e+07	4.32808e+07	5.88975e+07	3.46542e+07	2.74265e+07	3.77198e+07	3.12937e+07	1.28862e+08	2.78199e+07	3.19415e+07	5.25391e+07	3.42102e+07	4.14995e+07	3.81642e+07	2.58607e+07	2.44683e+07	3.62269e+07	2.87455e+07	1.69461e+07	2.4888e+07	4.47431e+07	4.9273e+07	2.84079e+07	3.46407e+07	2.23223e+07	9.7928e+06	0	4.31181e+07	3.23769e+07	2.4636e+07	0	2.69567e+07	0	1.80647e+07	1.7672e+07	0	2.15654e+07	1.21648e+07	2.63469e+07	0	0	3.7776e+07	0	0	4.41402e+07	6.78219e+06	1.6928e+07	0	3.27225e+07	0	18069056	4.77249e+07	0	2.3476e+07	0	0	0	6.26134e+07	0	0	0	3.46766e+07	1.78813e+07	3.66681e+07	9.37337e+06	5.40912e+07	3.52402e+07	3.02944e+07	3.58726e+06	3.80339e+07	3.60234e+07	1.68893e+07	3.14561e+07	2.46493e+07	4.03602e+07	7.35389e+07	4.42265e+07	2.23811e+07	3.51324e+07	2.02697e+07	2.05522e+07	0	2.39056e+07	1.52884e+07	0	5.50665e+06	1.14662e+07	1.88411e+07	2.45992e+07	2.74443e+07	1.65801e+07	2.18406e+07	1.9748e+07	3.29307e+07	3.01227e+07	2.56153e+07	0	0	0	0	0	3.24253e+07
Q6FI97	BAF53A protein	BAF53A	BAF53A;ACTL6A	EGSPANWKR	S233	1xPhospho [S3]	0	1.94055e+06	0	1.68213e+06	0	0	0	949957	0	0	2.15117e+06	0	3.10097e+06	0	1.67819e+06	0	1.75394e+06	0	1.31715e+06	2.71345e+06	2.64398e+06	4.51106e+06	1.80321e+06	2.19971e+06	2.26844e+06	2.57897e+06	2.17893e+06	6.32067e+06	1.45349e+06	1.93612e+06	1.37264e+06	2.2125e+06	0	1.17956e+06	2.16617e+06	0	1.5623e+06	0	3.9137e+06	0	0	0	1.80768e+06	0	2.70386e+06	0	0	2.60854e+06	1.42214e+06	0	0	1.22699e+06	0	0	0	0	0	0	0	1.06856e+06	0	0	0	0	0	0	0	0	0	1.24053e+06	0	0	0	1.47778e+06	0	0	0	2.37537e+06	0	0	0	0	0	0	0	1.51497e+06	1.98089e+06	0	0	0	0	0	0	0	0	0	0	0	0	0	0	0	0	0	0	0	0	0	0	0	0	0	1.13699e+06	1.77989e+06	0	0	0	0	0	0	0	0
A0A024R562	BCL2-antagonist of cell death, isoform CRA_c	BAD	BAD	RMSDEFVDSFK	S118	1xPhospho [S3]	1.59164e+07	4.52322e+07	1.89545e+07	2.31124e+07	3.63211e+07	4.04095e+07	3.86432e+07	2.57651e+07	5.78766e+07	0	4.0425e+07	3.42589e+07	5.49384e+07	0	6.54302e+07	3.51712e+07	3.32192e+07	5.09936e+07	2.25232e+07	2.55156e+07	3.1742e+07	1.13812e+08	6.9296e+07	5.11707e+07	3.27757e+07	3.55052e+07	2.27327e+07	4.77115e+07	4.70099e+07	3.26526e+07	3.14841e+07	2.46729e+07	0	3.75637e+07	1.9901e+07	2.59214e+07	3.96248e+07	1.83156e+07	2.8049e+07	1.33177e+08	1.1838e+08	4.34852e+07	6.944e+07	3.51502e+08	8.56582e+07	7.6198e+07	9.62977e+07	44361397	1.07682e+08	5.54377e+07	115837851	7.25273e+07	7.90421e+07	113675701	6.49077e+07	1.35649e+08	2.05509e+07	1.9461e+07	5.85289e+07	5.36736e+07	6.34249e+07	3.43678e+07	4.46853e+07	5.45061e+07	3.65956e+07	3.40905e+08	5.09621e+07	3.64518e+07	1.90217e+08	4.52783e+07	39426946	5.87398e+07	6.53012e+07	4.27544e+07	5.4302e+07	1.71313e+08	5.72893e+07	6.22107e+07	4.30091e+07	2.47448e+07	1.25336e+08	7.83436e+07	2.97779e+06	0	331896	127563839	183129318	1.23322e+08	9.26885e+07	2.69929e+08	7.292e+07	6.26796e+07	0	3.4781e+06	0	2.2827e+07	1.63523e+06	0	0	629655	2.61126e+07	1.61959e+07	2.86515e+07	2.18841e+07	4.50906e+07	5.10853e+07	2.02992e+07	2.90443e+07	0	0	7.32265e+07	5.55666e+07	3.67745e+07	2.87045e+07	0	0	0	3.64842e+07	0	2.23819e+07	7.9975e+07	6.65643e+07
A0A024R562	BCL2-antagonist of cell death, isoform CRA_c	BAD	BAD	RMSDEFVDSFK	S118	1xPhospho [S3]; 1xOxidation [M2]	2.30276e+07	3.65539e+07	4.48753e+07	6.85592e+07	7.47239e+07	4.65018e+07	4.90156e+07	4.38392e+07	6.75959e+07	4.67295e+07	7.07023e+07	3.06657e+07	9.92324e+07	0	4.85213e+07	5.3219e+07	4.18602e+07	5.8261e+07	3.68412e+07	3.2799e+07	4.68716e+07	1.4272e+08	5.89123e+07	52246112	5.17502e+07	3.71162e+07	3.40405e+07	3.51231e+07	5.11891e+07	6.42059e+07	3.55951e+07	4.40733e+07	0	3.86798e+07	4.39576e+07	3.80305e+07	5.53164e+07	3.48657e+07	4.50184e+07	7.23319e+07	8.04101e+07	4.8702e+07	5.85239e+07	8.62083e+07	8.44187e+07	4.4086e+07	9.13992e+07	3.53709e+07	6.48234e+07	2.0621e+07	5.11039e+07	3.3373e+07	5.50676e+07	8.2176e+07	8.00349e+07	5.83227e+07	2.78079e+07	5.97868e+07	8.03838e+07	3.40458e+07	4.38204e+07	6.55531e+07	5.1853e+07	9.741e+07	7.35947e+07	3.9673e+07	2.81534e+07	7.76107e+07	7.28417e+07	4.48347e+07	34645916	3.78961e+07	6.15947e+07	7.24801e+07	5.81582e+07	3.98185e+07	5.57116e+07	5.55907e+07	3.14174e+07	2.10802e+07	7.86347e+07	7.22184e+07	78074699	0	4.92929e+07	9.08627e+07	7.68744e+07	9.15794e+07	4.41144e+07	8.77654e+07	6.74132e+07	5.32379e+07	4.65623e+07	7.50396e+07	7.35144e+07	5.17551e+07	5.56907e+07	3.11683e+07	8.27589e+07	5.1092e+07	6.75013e+07	4.50837e+07	2.0795e+07	1.66829e+07	2.32457e+07	2.72125e+07	3.29866e+07	5.19983e+07	1.72843e+07	2.92784e+07	5.55861e+07	3.85622e+07	3.60926e+07	6.08276e+07	0	0	0	2.66541e+07	0	2.6739e+07	4.23784e+07	6.49889e+07
A0A024R562	BCL2-antagonist of cell death, isoform CRA_c	BAD	BAD	RMSDEFVDSFKK	S118	1xPhospho [S3]	6.19273e+07	6.63307e+07	4.03031e+07	4.62398e+07	8.43608e+07	7.2863e+07	9.31709e+07	6.11759e+07	7.88078e+07	6.62976e+07	8.99919e+07	5.16653e+07	1.7189e+08	0	2.35109e+08	4.7768e+07	5.74161e+07	6.60405e+07	4.25891e+07	5.00912e+07	4.52139e+07	1.72763e+08	9.25561e+07	1.10862e+08	7.96614e+07	8.81623e+07	5.29587e+07	1.00825e+08	9.21955e+07	7.62019e+07	3.11691e+07	5.78116e+07	0	8.70933e+07	6.20728e+07	7.57672e+07	7.42889e+07	5.81676e+07	1.28921e+08	178147421	1.5905e+08	3.24763e+07	1.08892e+08	5.46545e+07	1.57807e+08	9.49289e+07	5.29432e+07	8.25371e+07	1.69913e+08	3.83236e+07	3.15927e+07	4.39645e+07	2.84664e+07	1.85885e+08	3.94929e+07	6.70608e+07	1.52061e+07	5.4532e+07	4.65667e+07	1.97875e+07	3.98415e+07	2.11385e+07	2.30653e+07	1.13367e+08	103261255	5.14927e+07	4.16515e+07	9.1127e+07	1.29768e+08	6.78536e+07	52964384	5.79835e+07	6.55792e+07	6.01517e+07	6.45176e+07	4.62559e+07	3.32729e+07	8.66814e+07	5.5147e+06	4.98685e+07	1.09791e+08	5.93481e+07	3.08727e+07	0	3.34065e+07	4.43112e+07	7.17106e+07	1.39369e+08	5.29314e+07	1.26257e+08	3.60365e+07	8.93925e+07	775106	7.97474e+07	8.0596e+07	1.09549e+08	4.18354e+07	5.52084e+07	6.2997e+07	6.95969e+07	5.58137e+07	1.82186e+07	4.78761e+07	6.86345e+07	1.48986e+08	7.40032e+07	2.10018e+07	5.02274e+07	2.03431e+07	4.51345e+07	8.50704e+07	7.39234e+07	7.03393e+07	5.13026e+07	336542	0	0	7.02699e+07	0	3.27993e+07	4.62008e+07	1.01552e+08
A0A024R562	BCL2-antagonist of cell death, isoform CRA_c	BAD	BAD	RMSDEFVDSFKK	S118	1xPhospho [S3]; 1xOxidation [M2]	8.29765e+07	1.05657e+08	9.67138e+07	2.09127e+08	1.92375e+08	1.43983e+08	1.49846e+08	1.04372e+08	135611403	1.49021e+08	2.1116e+08	8.49099e+07	2.84019e+08	1.05413e+08	2.21606e+08	1.32671e+08	1.06359e+08	1.4682e+08	9.47979e+07	7.26376e+07	9.11341e+07	4.40514e+08	1.06957e+08	1.07403e+08	1.59073e+08	6.93804e+07	1.00322e+08	7.36247e+07	1.08915e+08	1.62331e+08	7.42516e+07	9.70654e+07	1.79867e+08	6.26203e+07	1.20389e+08	8.93375e+07	1.00553e+08	8.20423e+07	2.24606e+08	1.39058e+08	1.50857e+08	9.047e+07	109203815	150568866	1.98155e+08	1.36655e+08	188075499	7.26071e+07	1.48773e+08	7.79931e+07	9.24898e+07	8.18997e+07	9.01757e+07	2.20763e+08	2.43502e+08	171941668	6.57847e+07	146891910	1.69366e+08	7.82913e+07	9.49849e+07	9.56632e+07	9.5604e+07	1.28845e+08	1.4053e+08	101379862	8.49006e+07	1.33505e+08	2.08179e+08	1.5194e+08	133365292	4.93424e+07	1.99711e+08	1.8429e+08	1.50573e+08	8.07139e+07	1.17094e+08	1.34474e+08	9.56018e+07	9.25132e+07	2.71879e+08	169480674	1.33009e+08	6.93981e+07	1.28599e+08	1.35551e+08	1.31262e+08	1.75052e+08	1.05461e+08	2.1612e+08	151168267	1.69862e+08	116285114	199737611	2.10122e+08	1.73359e+08	9.88653e+07	9.03612e+07	2.61236e+08	1.2656e+08	1.2499e+08	1.60018e+08	7.20188e+07	7.53019e+07	1.23407e+08	8.18058e+07	8.89828e+07	1.20737e+08	8.34158e+07	9.22347e+07	1.30957e+08	1.18572e+08	1.0843e+08	173746519	9.04721e+07	1.44478e+08	7.01144e+07	6.83799e+07	1.18895e+08	9.08238e+07	108942028	169356186
A0A024R562	BCL2-antagonist of cell death, isoform CRA_c	BAD	BAD	MSDEFVDSFK	S118	1xPhospho [S2]	0	1.68977e+06	1.15828e+06	1.1027e+06	0	2.64771e+06	1.79191e+06	1.50258e+06	3.14291e+06	0	1.6527e+06	0	0	0	2.51979e+06	0	0	0	0	0	0	0	0	0	0	0	0	2.20196e+06	2.40458e+06	0	0	0	0	0	1.52224e+06	1.66748e+06	2.56194e+06	0	903718	2.2459e+06	3.60823e+06	0	2.98263e+06	0	4.62366e+06	2.08086e+06	1.66768e+06	1.41178e+06	2.47966e+06	1.01565e+06	0	1.18609e+06	1.094e+06	0	1.12394e+06	1.78601e+06	615573	880961	1.13541e+06	1.03489e+06	1.24285e+06	0	1.3851e+06	0	1.53315e+06	1.47736e+06	754734	0	1.74255e+06	1.12379e+06	822614	0	1.43331e+06	1.86894e+06	1.31705e+06	1.76856e+06	973437	1.88217e+06	0	0	1.43803e+06	0	0	0	0	0	3.07382e+06	5.51111e+06	2.10879e+06	3.46859e+06	0	1.61609e+06	0	0	0	0	0	0	0	0	0	0	0	1.0252e+06	1.21166e+06	1.37465e+06	0	0	0	0	1.51642e+06	0	2.10328e+06	1.25638e+06	0	0	0	0	0	0	1.9576e+06	0
A0A024R562	BCL2-antagonist of cell death, isoform CRA_c	BAD	BAD	SAPPNLWAAQR	S99	1xPhospho [S1]	7.59595e+06	3.27788e+06	1.22288e+07	6.3267e+06	1.32975e+07	1.36292e+07	1.37769e+07	1.21043e+07	1.19043e+07	0	1.08941e+07	1.41566e+07	1.81944e+07	0	1.20421e+07	7.34562e+06	9.48693e+06	8.32249e+06	4.6534e+06	4.85344e+06	1.58745e+07	6.85268e+06	4.66646e+06	1.14382e+07	1.1068e+07	3.19016e+06	7.27737e+06	2.84764e+07	3.37231e+07	1.41059e+07	1.0109e+06	1.62058e+06	0	1.86211e+07	1.83264e+07	1.91794e+07	2.21448e+07	8.06093e+06	1.04173e+07	1.74867e+07	1.32164e+07	0	7.05202e+06	0	4.77234e+06	1.0428e+07	3.4321e+06	1.10288e+07	1.77269e+07	1.00069e+07	0	1.06768e+07	4.21617e+06	1.3607e+07	9.25429e+06	1.35663e+07	2.65678e+06	1.53818e+07	6.71505e+06	6.05181e+06	6.04342e+06	0	7.35307e+06	0	1.36903e+07	1.23716e+07	2.35596e+06	0	1.91213e+07	1.35851e+07	8472100	8.04764e+06	2.33139e+06	1.47149e+07	1.0333e+07	8.30667e+06	1.15785e+07	1.0392e+07	0	9.10174e+06	2.23996e+07	1.71853e+06	0	0	0	0	4.4891e+06	1.12358e+07	5.99918e+06	5.60321e+06	0	4.17774e+06	0	3.12366e+06	0	0	0	0	5.72886e+06	1.42314e+07	1.15452e+07	9.0371e+06	2.65955e+06	6.63745e+06	1.9291e+07	1.31899e+07	0	5.17259e+06	0	0	8.57228e+06	1.29383e+07	1.16503e+07	8.57684e+06	0	0	0	7.25388e+06	0	9.02458e+06	1.18793e+07	1.11694e+07
A0A024R562	BCL2-antagonist of cell death, isoform CRA_c	BAD	BAD	MSDEFVDSFK	S118	1xPhospho [S2]; 1xOxidation [M1]	0	872227	1.38681e+06	2.37825e+06	2.25021e+06	1.72848e+06	1.16581e+06	782923	2.30703e+06	0	1.43467e+06	0	2.08751e+06	0	1.21088e+06	0	0	1.65669e+06	0	0	0	2.78515e+06	1.51966e+06	1.15053e+06	0	1.35687e+06	652010	1.05704e+06	780500	1.44292e+06	0	0	0	0	0	963628	1.34149e+06	0	0	2.34515e+06	4.04838e+06	0	1.79565e+06	3.5016e+06	4.60604e+06	0	4.20394e+06	939203	2.43048e+06	0	0	0	2.54543e+06	2.0608e+06	2.63972e+06	2.83243e+06	1.61541e+06	1.7271e+06	3.04052e+06	1.54582e+06	1.9137e+06	0	1.61036e+06	0	2.37368e+06	1.56787e+06	854618	0	3.23498e+06	1.33195e+06	1.13052e+06	0	2.14679e+06	2.7372e+06	2.59195e+06	1.29293e+06	2.22196e+06	2.02548e+06	1.66425e+06	0	2.54316e+06	0	0	0	0	3.35348e+06	2.74452e+06	3.96735e+06	1.48155e+06	3.74167e+06	3.2881e+06	1.70591e+06	0	0	0	0	0	0	0	0	0	0	868696	0	0	0	745059	0	0	0	1.69061e+06	0	1.09368e+06	1.21912e+06	0	0	0	1.02758e+06	0	0	0	1.69118e+06
A0A024R562	BCL2-antagonist of cell death, isoform CRA_c	BAD	BAD	SAGTATQMR	S134	1xPhospho [S1]	0	0	0	0	0	0	0	0	0	0	0	0	0	0	2.83342e+06	5.59754e+06	6.35761e+06	3.12286e+06	4.31398e+06	3.8753e+06	4.89191e+06	1.46757e+07	3.60333e+06	1.10034e+07	0	3.31535e+06	0	0	0	3.41981e+06	0	2.97854e+06	0	0	4.67448e+06	596227	0	0	0	0	0	0	0	0	5.00329e+06	0	0	0	0	0	0	0	0	0	0	0	0	0	0	0	0	0	0	0	0	0	0	0	0	0	0	0	0	0	0	0	0	0	0	0	0	0	0	0	0	0	0	0	0	0	0	2.04935e+06	0	0	0	0	0	0	0	0	0	0	0	0	0	0	0	0	0	0	0	0	0	0	0	0	0	0	0	0	0	5.42508e+06
A0A024R562	BCL2-antagonist of cell death, isoform CRA_c	BAD	BAD	RMSDEFVDSFKK	S118	2xPhospho [S3; S9]; 1xOxidation [M2]	1.12092e+06	0	5.18255e+06	0	0	0	0	0	0	0	1.75789e+06	0	0	0	0	0	0	0	0	0	547560	0	0	781443	971046	0	1.10487e+06	2.50723e+06	628347	0	0	0	4.12701e+06	0	0	0	0	0	0	0	0	0	883485	0	0	0	4.10249e+06	0	1.21464e+06	0	1.11412e+06	4.76311e+06	934282	2.88941e+06	2.21184e+06	2.50988e+06	0	1.03684e+07	1.72255e+06	931387	0	0	518414	0	3.47545e+06	4.11397e+06	644835	5.76244e+06	665927	3.54227e+06	7949789	1.69593e+06	2.84827e+06	693557	1.2454e+06	1.43027e+06	0	3.4156e+06	0	0	1.17339e+07	0	1.7233e+06	0	0	720300	3.14952e+06	2.7363e+06	0	2.55928e+06	0	0	0	0	0	0	0	0	0	0	0	0	0	0	0	0	0	0	0	0	0	0	0	0	0	0	0	0	0	0	0	0
A0A024R562	BCL2-antagonist of cell death, isoform CRA_c	BAD	BAD	RMSDEFVDSFKK	S124	2xPhospho [S3; S9]; 1xOxidation [M2]	1.12092e+06	0	5.18255e+06	0	0	0	0	0	0	0	1.75789e+06	0	0	0	0	0	0	0	0	0	547560	0	0	781443	971046	0	1.10487e+06	2.50723e+06	628347	0	0	0	4.12701e+06	0	0	0	0	0	0	0	0	0	883485	0	0	0	4.10249e+06	0	1.21464e+06	0	1.11412e+06	4.76311e+06	934282	2.88941e+06	2.21184e+06	2.50988e+06	0	1.03684e+07	1.72255e+06	931387	0	0	518414	0	3.47545e+06	4.11397e+06	644835	5.76244e+06	665927	3.54227e+06	7949789	1.69593e+06	2.84827e+06	693557	1.2454e+06	1.43027e+06	0	3.4156e+06	0	0	1.17339e+07	0	1.7233e+06	0	0	720300	3.14952e+06	2.7363e+06	0	2.55928e+06	0	0	0	0	0	0	0	0	0	0	0	0	0	0	0	0	0	0	0	0	0	0	0	0	0	0	0	0	0	0	0	0
A0A024R562	BCL2-antagonist of cell death, isoform CRA_c	BAD	BAD	MSDEFVDSFKK	S118	1xPhospho [S2]; 1xOxidation [M1]	2.8003e+06	1.75507e+06	2.24806e+06	1.97205e+06	0	1.87519e+06	1.53291e+06	2.036e+06	3.92061e+06	5.74365e+06	3.56929e+06	0	9.44831e+06	0	3.32033e+06	1.83463e+06	0	1.24302e+06	5.6812e+06	1.20318e+06	1.24849e+06	3.7124e+06	1.41523e+06	0	0	0	1.84827e+06	1.29841e+06	2.31545e+06	2.44369e+06	825592	1.22705e+06	0	0	0	0	0	0	2.45132e+06	1.59409e+07	4.04926e+06	3.3463e+06	4.68542e+06	2.15525e+06	6.13372e+06	0	4.26592e+06	1.11238e+07	5.29278e+06	0	5.1391e+06	4.67442e+06	0	1.65449e+06	6.66754e+06	0	0	1.72055e+06	2.86082e+06	0	5.10196e+06	6.20164e+06	0	0	2.19091e+06	0	0	0	4.42876e+06	1.4762e+07	5.08683e+06	2.05197e+06	3.55038e+06	5.22536e+06	4.00134e+06	2.10186e+06	4.52688e+06	1.93364e+06	1.04609e+07	9.26996e+06	4.15201e+06	5.24143e+06	6.2451e+06	0	8.69731e+06	5.48322e+06	2.95152e+06	2.46082e+06	0	2.86849e+06	5.26407e+06	0	0	3.7092e+06	3.76437e+06	2.26287e+06	3.09051e+06	2.83633e+06	3.21131e+06	0	4.11606e+06	0	1.35492e+06	8.29892e+06	0	0	2.65249e+06	4.76764e+06	2.52342e+06	0	0	3.00905e+06	0	4.14553e+06	0	0	0	0	0	0	4.15561e+06	2.39193e+06
Q9BYV9	Transcription regulator protein BACH2	BACH2	Bach2;BACH2	VCPRSPPLETR	S510	1xCarbamidomethyl [C2]; 1xPhospho [S5]	760411	0	0	0	0	0	1.28277e+06	0	0	0	0	0	0	0	1.77559e+06	1.35643e+06	884431	0	824830	720729	789885	0	550305	636890	616507	0	0	1.00027e+06	721662	0	0	709819	0	529282	604960	0	0	0	1.3893e+06	0	0	0	476345	0	1.17876e+06	1.44142e+06	650095	0	696354	0	0	1.93842e+06	0	0	1.2159e+06	0	851813	530272	0	1.14319e+06	0	0	608673	0	0	0	0	0	1.12553e+06	730284	0	0	0	1.15213e+06	753617	0	889975	0	0	0	0	0	0	3.70735e+06	0	0	1.05859e+06	677964	1.53427e+06	0	0	2.54227e+06	0	0	0	0	0	0	0	0	0	0	0	1.05004e+06	0	1.20978e+06	535025	0	0	1.10486e+06	0	0	0	0	0	0	0	0	0	1.58691e+06	0	582319
Q9BYV9	Transcription regulator protein BACH2	BACH2	Bach2;BACH2	SVASPSCLR	S337	1xCarbamidomethyl [C7]; 1xPhospho [S4]	0	0	2.92423e+06	0	1.3837e+06	6.01711e+06	3.09781e+06	1.69469e+06	0	0	1.11595e+06	0	4.26437e+06	0	1.04694e+06	1.76047e+06	2.48366e+06	0	0	1.26097e+06	0	1.69283e+06	1.38014e+06	756063	0	0	1.68524e+06	1.02778e+06	0	830340	0	2.71151e+06	0	0	0	0	0	0	8.13869e+06	0	1.68231e+06	0	1.23921e+06	0	0	2.71242e+06	0	1.99243e+06	863201	2.13755e+06	0	2.67623e+06	0	0	1.66387e+06	1.68807e+06	0	947050	1.34687e+06	1.13082e+06	818842	0	1.5686e+06	0	0	0	0	0	0	0	0	0	1.09986e+06	1.05607e+06	1.11404e+06	0	1.04449e+06	1.48085e+06	0	2.19814e+06	0	0	0	7.6356e+06	0	1.47573e+06	1.65795e+06	1.39795e+06	0	1.28991e+06	0	2.54986e+06	0	0	0	0	0	0	0	0	0	0	0	0	0	0	0	0	0	0	0	0	0	0	5.62984e+06	0	0	1.25307e+06	0	0	3.60377e+06	901981
O14867	Transcription regulator protein BACH1	BACH1	BACH1	ASPPLQDSASQTYESMCLEK	S196	1xCarbamidomethyl [C17]; 1xPhospho [S2]	0	3.45062e+06	0	0	2.08974e+06	0	0	4.42534e+06	0	1.10048e+06	0	0	0	1.02263e+07	4.89022e+06	573589	0	3.79587e+06	768080	1.42869e+07	2.21952e+06	0	4.01379e+06	3.5459e+06	0	7.88581e+06	0	0	2.09074e+06	563501	8.53609e+06	1.66997e+06	0	0	5.8257e+06	2.88762e+06	1.08128e+06	1.16211e+07	3.45009e+06	0	0	0	7.66229e+06	0	2.17696e+06	1.85467e+06	2.57974e+06	4.03067e+06	5.37204e+06	0	73266.3	4.4438e+06	3.02067e+06	9.67726e+06	780619	1.90869e+06	2.14029e+06	2.91077e+06	1.52378e+07	3.57297e+06	2.17041e+06	0	0	878254	0	0	2.8508e+06	0	0	6.16408e+06	2995627	0	4.7736e+06	1.26862e+06	1.18148e+06	2.80859e+06	3.25923e+06	8.08099e+06	818471	0	2.23181e+06	430620	0	682132	0	6.07775e+06	5.6081e+06	8.21064e+06	6.15899e+06	2.81371e+06	678391	2.85525e+06	1.42551e+06	0	703803	0	0	951227	2.62661e+06	0	0	2.88319e+06	0	4.51519e+06	1.49763e+06	1.52521e+06	0	245401	0	0	0	0	0	1.61469e+06	0	2.62804e+06	0	795018	0	0	0	2.88442e+06
O14867	Transcription regulator protein BACH1	BACH1	BACH1	ASPPLQDSASQTYESMCLEK	S196	1xCarbamidomethyl [C17]; 1xPhospho [S2]; 1xOxidation [M16]	3.45654e+06	4.7045e+06	2.72255e+06	3.7421e+06	5.48136e+06	3.54057e+06	2.39953e+06	1.77153e+06	4.38604e+06	0	2.70448e+06	0	2.77876e+06	0	3.69271e+06	2.9665e+06	4.9346e+06	5.3983e+06	5.82248e+06	4.83056e+06	3.07605e+06	3.72511e+06	3.85977e+06	1.47915e+06	0	1.09284e+07	4.57962e+06	1.0855e+06	3.51141e+06	0	6.63322e+06	3.69305e+06	0	0	0	0	0	2.45866e+06	2.56903e+06	0	1.89974e+06	4.14954e+06	1.61309e+06	3.82835e+06	0	2.24254e+06	1.9872e+06	0	0	3.08429e+06	0	4.30332e+06	1.55482e+06	0	0	819487	4.11965e+06	1.65125e+06	3.34687e+06	1.33557e+06	1.3229e+06	0	894505	0	1.92171e+06	0	908611	0	2.24363e+06	2.75592e+06	0	2.87907e+06	4.67621e+06	5.26261e+06	1.08598e+06	2.47441e+06	1.27048e+06	7.4546e+06	2.66264e+06	3.19637e+06	1.48514e+06	5.59904e+06	1.46294e+06	812878	3.34284e+06	2.41436e+06	4.0046e+06	1.53227e+06	4.47208e+06	4.35422e+06	0	1.36953e+06	0	2.83144e+06	9.29765e+06	4.04981e+06	0	0	4.08077e+06	0	0	3.31695e+06	0	2.11363e+06	2.39189e+06	2.3027e+06	0	8.53037e+06	0	0	5.39129e+06	7.327e+06	3.27023e+06	4.47816e+06	0	0	0	0	0	2.91836e+06	0	5.03407e+06
O14867	Transcription regulator protein BACH1	BACH1	BACH1	TFGESQDLPLK	S364	1xPhospho [S5]	0	0	0	0	0	0	0	0	0	0	0	0	0	0	0	0	0	0	0	0	0	0	0	0	0	0	0	0	0	0	0	0	0	0	0	0	0	0	0	0	0	0	710359	0	0	0	0	828305	0	0	0	0	0	0	0	0	0	0	1.56164e+06	0	0	0	0	0	0	0	0	0	0	0	1.23681e+06	0	877558	0	0	0	0	2.01904e+06	0	0	0	0	0	0	0	0	635278	0	0	0	0	0	0	0	0	0	0	0	0	0	0	0	991985	0	0	0	0	0	0	0	0	0	0	0	0	0	0	0	0	0	0	0
O14867	Transcription regulator protein BACH1	BACH1	BACH1	GNSEPGYAR	S688	1xPhospho [S3]	1.50072e+06	0	2.7145e+06	0	1.1979e+06	1.33518e+06	949530	965144	0	0	1.37377e+06	0	1.60082e+06	0	1.90792e+06	2.18104e+06	0	1.56087e+06	1.63148e+06	2.21777e+06	1.44115e+06	0	2.07397e+06	2.58459e+06	1.7388e+06	5.11023e+06	2.99699e+06	1.49311e+06	1.3688e+06	0	1.39172e+06	1.73707e+06	0	0	1.51341e+06	4.29865e+06	0	0	1.77197e+06	0	0	0	1.7376e+06	3.98441e+06	4.52409e+06	0	3.0436e+06	3.22026e+06	1.8913e+06	0	0	0	2.29219e+06	0	1.22454e+06	0	0	3.79002e+06	1.10771e+06	0	1.36964e+06	0	0	0	0	0	4.47217e+06	0	0	1.83009e+06	0	4.65353e+06	0	1.02756e+06	0	0	1.42434e+06	1.1353e+07	0	0	0	0	0	0	0	4.30284e+06	4.97998e+06	2.93556e+06	0	0	0	0	0	0	0	0	0	0	0	0	4.9981e+06	0	0	0	0	0	0	0	0	0	0	0	1.21322e+06	1.2282e+06	1.67083e+06	0	0	3.14024e+06	0	0	0	1.09756e+06
M0R2K3	BRISC and BRCA1-A complex member 1 (Fragment)	BABAM1	HSPC142;BABAM1	MEVAEPSSPTEEEEEEEEHSAEPRPR	S7	2xPhospho [S7; S8]; 1xOxidation [M1]	1.27636e+07	3.64402e+06	6.61727e+06	4.89123e+06	5.47596e+06	1.13318e+07	1.18725e+07	8.76883e+06	0	9.10109e+06	7.2234e+06	7.0925e+06	7.80557e+06	0	5.77324e+06	6.72027e+06	1.5176e+07	9.34137e+06	1.10865e+07	9.1654e+06	1.03216e+07	1.45921e+07	3.70023e+06	7.70044e+06	7.25874e+06	4.10976e+06	1.33465e+07	2.1879e+06	3.16737e+06	11343861	1.97809e+07	6.56729e+06	1.53569e+07	3.50711e+06	6.35788e+06	3.63763e+06	3.98704e+06	7.25929e+06	9.71398e+06	7.49432e+06	4.0941e+06	8.0916e+06	4.9581e+06	1.01038e+07	1.22684e+07	6.86819e+06	2.35325e+07	5.36832e+06	4.63743e+06	0	1.60484e+07	3.75636e+06	1.04376e+07	0	1.83267e+07	8.43261e+06	8.76827e+06	2.6004e+07	2.6777e+07	1.11638e+07	1.36337e+07	1.52993e+07	1.42625e+07	0	1.42853e+07	1.10965e+07	1.52002e+07	0	9.57476e+06	6.13574e+06	0	1.15865e+07	8.92789e+06	1.55263e+07	1.22181e+07	8.05733e+06	1.55967e+07	1.24231e+07	9.89114e+06	5.0594e+06	5.09722e+06	1.45752e+07	1.60588e+07	0	1.90756e+07	2.7866e+07	1.6702e+07	1.11571e+07	1.68624e+07	1.66177e+07	1.44284e+07	1.01986e+07	1.66643e+07	9.70335e+06	6.73448e+06	8.34156e+06	8.17959e+06	5.07432e+06	1.42494e+07	17220007	1.66758e+07	6.06106e+06	6.55146e+06	0	4.19763e+06	3.56364e+06	0	1.29417e+07	6.1619e+06	7.43742e+06	1.45633e+07	6.03453e+06	6.20081e+06	1.11814e+07	3.14387e+06	7.39693e+06	1.39654e+07	3.22666e+06	6.34084e+06	1.13636e+07	1.57079e+07	1.40646e+07
M0R2K3	BRISC and BRCA1-A complex member 1 (Fragment)	BABAM1	HSPC142;BABAM1	MEVAEPSSPTEEEEEEEEHSAEPRPR	S8	2xPhospho [S7; S8]; 1xOxidation [M1]	1.27636e+07	3.64402e+06	6.61727e+06	4.89123e+06	5.47596e+06	1.13318e+07	1.18725e+07	8.76883e+06	0	9.10109e+06	7.2234e+06	7.0925e+06	7.80557e+06	0	5.77324e+06	6.72027e+06	1.5176e+07	9.34137e+06	1.10865e+07	9.1654e+06	1.03216e+07	1.45921e+07	3.70023e+06	7.70044e+06	7.25874e+06	4.10976e+06	1.33465e+07	2.1879e+06	3.16737e+06	11343861	1.97809e+07	6.56729e+06	1.53569e+07	3.50711e+06	6.35788e+06	3.63763e+06	3.98704e+06	7.25929e+06	9.71398e+06	7.49432e+06	4.0941e+06	8.0916e+06	4.9581e+06	1.01038e+07	1.22684e+07	6.86819e+06	2.35325e+07	5.36832e+06	4.63743e+06	0	1.60484e+07	3.75636e+06	1.04376e+07	0	1.83267e+07	8.43261e+06	8.76827e+06	2.6004e+07	2.6777e+07	1.11638e+07	1.36337e+07	1.52993e+07	1.42625e+07	0	1.42853e+07	1.10965e+07	1.52002e+07	0	9.57476e+06	6.13574e+06	0	1.15865e+07	8.92789e+06	1.55263e+07	1.22181e+07	8.05733e+06	1.55967e+07	1.24231e+07	9.89114e+06	5.0594e+06	5.09722e+06	1.45752e+07	1.60588e+07	0	1.90756e+07	2.7866e+07	1.6702e+07	1.11571e+07	1.68624e+07	1.66177e+07	1.44284e+07	1.01986e+07	1.66643e+07	9.70335e+06	6.73448e+06	8.34156e+06	8.17959e+06	5.07432e+06	1.42494e+07	17220007	1.66758e+07	6.06106e+06	6.55146e+06	0	4.19763e+06	3.56364e+06	0	1.29417e+07	6.1619e+06	7.43742e+06	1.45633e+07	6.03453e+06	6.20081e+06	1.11814e+07	3.14387e+06	7.39693e+06	1.39654e+07	3.22666e+06	6.34084e+06	1.13636e+07	1.57079e+07	1.40646e+07
M0R2K3	BRISC and BRCA1-A complex member 1 (Fragment)	BABAM1	HSPC142;BABAM1	MEVAEPSSPTEEEEEEEEHSAEPRPR	S7	2xPhospho [S7; S8]	0	6.47599e+06	0	3.96715e+06	6.58107e+06	7.98765e+06	6.91938e+06	5.88735e+06	8.82723e+06	3.70559e+06	5.19945e+06	0	1.27175e+07	0	5.3108e+06	2.32512e+06	1.01113e+07	1.06062e+07	6.66175e+06	3.89428e+06	4.56538e+06	7.77443e+06	6.92854e+06	6.75024e+06	0	1.19949e+07	2.89469e+06	0	5.492e+06	2.59898e+06	1.12129e+07	8.15337e+06	0	1.43783e+06	3.38146e+06	3.59427e+06	3.06744e+06	7.01049e+06	8.88615e+06	1.27158e+07	7.32767e+06	9.4176e+06	8.77788e+06	1.44081e+07	1.91788e+07	6.85633e+06	1.62051e+07	8.29291e+06	7.95691e+06	7.579e+06	1.4623e+07	6.28405e+06	7.68959e+06	1.25982e+07	1.01773e+07	8.40341e+06	4.46791e+06	1.69582e+07	1.65546e+07	4.60923e+06	1.04789e+07	6.55716e+06	9.90804e+06	5.80134e+06	1.58348e+07	1.37947e+07	1.314e+07	6.89897e+06	5.63039e+06	8.48986e+06	3.89191e+06	2.19566e+07	7.91933e+06	8.63984e+06	9.25861e+06	1.1601e+07	1.18143e+07	1.10062e+07	4.38741e+06	0	4.11303e+06	5.48187e+06	0	0	4.03944e+06	3.54195e+07	2.28986e+07	1.57267e+07	1.19617e+07	1.56037e+07	6.60741e+06	1.32786e+07	0	0	0	4.22486e+06	2.50451e+06	0	0	2.09666e+06	6.34022e+06	1.08099e+06	6.33659e+06	0	3.48906e+06	0	0	6.37942e+06	0	0	9.91199e+06	5.54359e+06	5.52724e+06	0	0	0	0	1.33545e+06	0	5.63473e+06	1.52826e+07	2.09489e+07
M0R2K3	BRISC and BRCA1-A complex member 1 (Fragment)	BABAM1	HSPC142;BABAM1	MEVAEPSSPTEEEEEEEEHSAEPRPR	S8	2xPhospho [S7; S8]	0	6.47599e+06	0	3.96715e+06	6.58107e+06	7.98765e+06	6.91938e+06	5.88735e+06	8.82723e+06	3.70559e+06	5.19945e+06	0	1.27175e+07	0	5.3108e+06	2.32512e+06	1.01113e+07	1.06062e+07	6.66175e+06	3.89428e+06	4.56538e+06	7.77443e+06	6.92854e+06	6.75024e+06	0	1.19949e+07	2.89469e+06	0	5.492e+06	2.59898e+06	1.12129e+07	8.15337e+06	0	1.43783e+06	3.38146e+06	3.59427e+06	3.06744e+06	7.01049e+06	8.88615e+06	1.27158e+07	7.32767e+06	9.4176e+06	8.77788e+06	1.44081e+07	1.91788e+07	6.85633e+06	1.62051e+07	8.29291e+06	7.95691e+06	7.579e+06	1.4623e+07	6.28405e+06	7.68959e+06	1.25982e+07	1.01773e+07	8.40341e+06	4.46791e+06	1.69582e+07	1.65546e+07	4.60923e+06	1.04789e+07	6.55716e+06	9.90804e+06	5.80134e+06	1.58348e+07	1.37947e+07	1.314e+07	6.89897e+06	5.63039e+06	8.48986e+06	3.89191e+06	2.19566e+07	7.91933e+06	8.63984e+06	9.25861e+06	1.1601e+07	1.18143e+07	1.10062e+07	4.38741e+06	0	4.11303e+06	5.48187e+06	0	0	4.03944e+06	3.54195e+07	2.28986e+07	1.57267e+07	1.19617e+07	1.56037e+07	6.60741e+06	1.32786e+07	0	0	0	4.22486e+06	2.50451e+06	0	0	2.09666e+06	6.34022e+06	1.08099e+06	6.33659e+06	0	3.48906e+06	0	0	6.37942e+06	0	0	9.91199e+06	5.54359e+06	5.52724e+06	0	0	0	0	1.33545e+06	0	5.63473e+06	1.52826e+07	2.09489e+07
P15291	Beta-1,4-galactosyltransferase 1	B4GALT1	B4GALT1	LPQLVGVSTPLQGGSNSAAAIGQSSGELR	S74	1xPhospho [S25]	0	0	84306.7	0	0	0	0	0	0	0	0	0	0	0	0	0	0	110969	0	30546.2	0	0	56339.6	57961.1	0	0	66107	22027.1	0	0	0	0	0	0	0	495302	0	72888.4	0	0	0	0	0	0	51063.7	0	86381.1	0	0	0	0	0	0	0	0	35762.3	99243.8	0	0	0	0	0	0	0	0	0	0	0	0	0	0	0	0	0	25310.7	0	0	0	0	0	0	0	0	0	0	0	29573.8	0	0	0	0	0	0	0	0	0	0	0	0	0	0	0	0	0	0	0	0	0	0	146203	54717.9	0	0	0	0	0	0	0	0	0	0	0
Q9H6S1	5-azacytidine-induced protein 2	AZI2	AZI2	AILQSWTDNER	S318	1xPhospho [S5]	0	865970	1.81295e+06	0	1.73831e+06	1.8289e+06	1.7477e+06	1.86045e+06	2.22343e+06	0	2.30854e+06	2.22581e+06	0	0	1.30636e+06	0	0	2.1809e+06	0	3.96424e+06	1.91769e+06	0	1.55139e+06	3.38573e+06	1.1046e+06	0	1.96244e+06	1.82336e+06	1.60431e+06	0	0	2.53859e+06	0	0	2.47276e+06	2.9321e+06	2.99607e+06	0	2.16832e+06	981529	3.05749e+06	0	3.32798e+06	0	1.5458e+06	1.96423e+06	2.95169e+06	0	1.30328e+06	0	0	2.32143e+06	1.21488e+06	2.56991e+06	2.96245e+06	1.00057e+06	3.84483e+06	1.39731e+06	1.67346e+06	1.31468e+06	1.34564e+06	0	937331	0	2.10426e+06	1.85518e+06	1.99242e+06	0	2.62637e+06	0	0	1.13958e+06	0	1.60255e+06	1.6577e+06	1.14293e+06	3.57462e+06	3.03631e+06	0	1.07565e+06	1.08049e+06	0	0	0	0	1.66694e+06	2.49096e+06	4.96782e+06	2.24813e+06	4.12233e+06	0	2.90066e+06	0	0	0	0	0	0	0	0	0	0	820676	1.10432e+06	2.86654e+06	1.41871e+06	1.01854e+06	0	0	0	2.58327e+06	1.82637e+06	2.45154e+06	1.52083e+06	0	0	0	2.1606e+06	0	1.74539e+06	2.14612e+06	1.5751e+06
Q9H6S1	5-azacytidine-induced protein 2	AZI2	AZI2	ACAPVGCSEDLGRDSTK	S270	2xCarbamidomethyl [C2; C7]; 1xPhospho [S15]	0	0	808074	0	0	0	1.0099e+07	0	0	0	0	3.2277e+06	0	0	0	0	0	0	0	0	0	5.15323e+06	0	0	7.99396e+06	0	0	0	0	0	0	9.47566e+06	0	0	0	0	3.67767e+06	7.33853e+06	0	0	0	0	0	0	0	0	0	0	0	0	0	0	0	0	0	0	0	0	0	0	0	0	0	0	0	0	0	0	0	0	0	0	0	0	0	0	0	0	0	0	0	0	0	0	0	0	1.30208e+06	2.25908e+06	0	0	0	0	0	0	0	5.44742e+06	0	0	0	0	0	0	7.71235e+06	0	0	0	1.02909e+07	0	0	0	0	0	2.51824e+06	0	0	0	0	0	0	0	0	0
P30530	Tyrosine-protein kinase receptor UFO	AXL	AXL	RTTEATLNSLGISEELK	T509	1xPhospho [T3]	0	0	0	0	0	0	0	0	0	0	0	0	0	0	0	0	120932	0	0	0	0	0	0	541527	0	279649	0	944440	0	0	225732	0	0	295905	0	0	0	0	0	0	0	0	0	0	0	0	0	0	0	0	0	0	0	0	0	845761	0	0	0	0	0	0	0	0	0	0	0	0	0	762047	0	0	0	0	0	0	0	0	0	0	0	0	0	0	0	0	0	0	0	0	0	0	0	0	0	0	0	0	0	0	0	0	0	0	0	0	0	207839	0	0	0	0	0	0	0	0	0	0	0	0	0	0
P30530	Tyrosine-protein kinase receptor UFO	AXL	AXL	YVLCPSTTPSPAQPADR	Y866	1xCarbamidomethyl [C4]; 1xPhospho [Y1]	0	3.31592e+06	1.82961e+06	1.24989e+07	2.49136e+06	1.19524e+07	8.52679e+06	1.05741e+07	3.69147e+06	0	2.548e+06	5.13354e+06	1.34579e+06	0	1.15581e+07	4.12302e+06	4.58505e+06	3.05848e+06	3.14115e+06	4.49394e+06	1.75355e+06	2.03079e+06	1.31112e+07	7.64519e+06	0	3.73023e+06	0	5.33492e+06	0	2.3761e+06	0	1.9728e+06	501496	3.53947e+06	4.40866e+06	4.50905e+06	3.23915e+06	2.92248e+06	1.60364e+07	7.56424e+06	4.27186e+06	4.40541e+07	7.84499e+06	8.92373e+06	2.57877e+07	2.10996e+07	2.16653e+07	4.46411e+06	2.1296e+07	9.25168e+06	3.47311e+07	1.8121e+07	3.61192e+07	1.00049e+07	3.29779e+07	3.31907e+07	2.33173e+07	7.03187e+06	3e+07	3.3243e+07	3.55119e+07	4.56149e+07	5.27696e+07	0	2.37167e+07	3.57893e+07	6.75243e+07	5.88485e+06	4.57675e+07	1.69533e+07	18374113	0	4.15385e+07	3.7087e+07	4.90661e+07	8.93409e+06	4.75489e+07	4.52892e+06	1.66809e+08	5.82622e+07	4.84902e+07	7.08407e+07	9.60455e+07	266181	5.11221e+07	1.73242e+07	1.45133e+07	5.10233e+06	4.69876e+07	2.04073e+07	5.88191e+07	3.21854e+07	3.18136e+06	3.75283e+06	1.30271e+07	2.18101e+06	1.00248e+07	8.50583e+06	4.27908e+06	5.21819e+06	3.86841e+06	1.94497e+07	1.23544e+07	2.00467e+06	8.31249e+06	1.40439e+07	9.66952e+06	4.43884e+07	0	4.05222e+06	9.11881e+06	4.42038e+06	1.66436e+07	1.02731e+06	4.30826e+06	1.0039e+06	579455	0	420533	3.75142e+07	7.1204e+06	7.84197e+06
P30530	Tyrosine-protein kinase receptor UFO	AXL	AXL	YGEVFEPTVER	Y481	1xPhospho [Y1]	0	0	778162	0	1.2278e+06	589221	1.29801e+06	0	0	0	755498	0	0	0	664681	0	0	0	0	0	0	0	0	0	0	471659	1.14707e+06	427380	0	680305	2.97122e+06	2.679e+06	0	0	0	1.18077e+06	1.02323e+06	0	679809	0	0	0	851756	0	0	0	1.17501e+06	0	1.10212e+06	0	0	1.02902e+06	0	0	655614	0	0	1.37092e+06	2.09941e+06	0	0	0	1.02398e+06	0	0	1.04961e+06	0	0	0	694449	741224	0	1.06007e+06	1.44699e+06	2.48773e+06	0	972837	0	0	0	533111	0	0	0	0	0	579513	699077	0	0	0	491003	0	0	0	0	0	0	0	0	0	0	750459	0	0	0	0	1.61691e+06	0	0	0	0	0	1.77036e+06	0	0	0	0	0	0	2.23822e+06	0
Q9Y2T1	Axin-2	AXIN2	AXIN2;DKFZp781B0869	EDAPRPPVPGEEGETPPCQPGVGK	T33	1xCarbamidomethyl [C18]; 1xPhospho [T15]	0	0	0	0	0	0	0	0	0	0	0	0	0	0	0	0	0	0	1.62253e+06	0	0	0	0	0	0	0	0	1.1669e+06	0	0	0	0	0	2.75817e+06	673141	2.04318e+06	0	0	0	0	1.5116e+06	0	0	0	0	0	0	0	0	0	0	0	0	0	0	0	0	0	0	0	0	0	456742	0	0	0	0	0	0	2.16704e+06	0	4.04491e+06	0	0	1.32839e+06	0	0	0	0	0	0	0	0	0	0	0	0	746553	0	0	0	2.29291e+06	0	0	0	0	0	0	0	0	0	0	0	1.51648e+06	0	0	0	0	0	0	0	1.88059e+06	0	0	0	0	0	0	0	0	0	0
Q9Y2T1	Axin-2	AXIN2	AXIN2;DKFZp781B0869	RNEDGLGEPEGRASPDSPLTR	S70	1xPhospho [S14]	0	0	0	0	0	0	0	0	0	0	0	0	6.56506e+06	0	1.88339e+06	0	0	0	1.39061e+06	1.05236e+06	939485	0	1.58082e+06	774361	0	0	0	695272	0	0	0	0	7.56622e+07	0	0	0	0	0	3.62407e+06	0	4.09782e+06	0	1.85292e+06	7.25211e+06	2.07669e+06	0	0	5.6714e+06	1.6893e+06	1.73634e+06	0	2.27717e+06	1.50857e+06	0	1.74886e+06	0	0	0	2.79254e+06	0	0	0	1.0011e+06	0	0	0	1.9505e+06	4.80685e+06	2.71754e+06	4.33549e+06	1.70008e+06	4.51737e+06	1.48034e+06	0	0	0	0	2.44419e+06	1.45434e+06	0	2.52469e+07	0	0	0	0	2.03689e+06	1.61798e+06	4.26528e+06	0	2.6816e+06	0	1.58915e+06	4.6401e+06	0	5.57641e+06	2.73725e+06	0	8.44924e+06	0	0	1.00023e+07	0	0	0	0	0	1.58227e+06	1.59665e+06	2.43337e+07	0	1.15774e+06	0	0	0	0	0	2.80309e+06	1.47916e+06	0	0	0	3.18629e+06
Q9Y2T1	Axin-2	AXIN2	AXIN2;DKFZp781B0869	ASPDSPLTR	S70	1xPhospho [S2]	2.68471e+06	2.90358e+06	3.48702e+06	2.37297e+06	2.2607e+06	2.1893e+06	2.42823e+06	2.49803e+06	888013	2.80666e+06	1.67984e+06	0	1.33497e+07	0	3.04037e+06	2.51868e+06	1.85984e+06	3.07451e+06	2.10713e+06	3.28237e+06	2.76793e+06	0	3.66234e+06	3.8722e+06	4.63212e+06	788745	1.00514e+06	1.08251e+06	1.20522e+06	4.13267e+06	2.3818e+06	6.28521e+06	0	2.02292e+07	3.19078e+06	2.48478e+06	5.80511e+06	6.74822e+06	6.36528e+06	2.43685e+06	1.07482e+07	0	3.60927e+06	2.44972e+07	2.97336e+06	1.80582e+06	2.55572e+06	1.25702e+07	1.4083e+06	1.69772e+06	2.17074e+06	1.6498e+06	1.75241e+06	0	3.665e+06	5.04143e+06	0	1.29597e+06	1.46965e+06	3.23954e+06	0	2.78642e+06	3.00164e+06	0	0	1.29772e+06	2.50625e+06	8.59849e+06	899156	6.6649e+06	1.93407e+06	1.39946e+07	3.34165e+06	2.05988e+06	2.42803e+06	1.53264e+06	1.77939e+06	0	3.96347e+06	0	0	1.80494e+06	0	0	0	2.79889e+06	3.21299e+06	1.05441e+07	0	3.1739e+06	0	2.75778e+06	3.64671e+06	0	1.39186e+07	0	0	0	0	0	0	0	3.73197e+06	1.98658e+06	0	2.39684e+06	4.55354e+06	0	0	4.68344e+06	1.04834e+06	0	2.10159e+06	0	0	3.82291e+06	0	1.34358e+06	1.47364e+06	0	0	634418
A0A0S2Z4M1	Axin-1 (Fragment)	AXIN1	AXIN1	DAHEENPESILDEHVQR	S422	1xPhospho [S9]	8.29822e+06	6.61257e+06	4.81142e+07	7.77551e+06	8.94627e+06	9.12064e+06	1.13571e+07	3.37471e+06	1.41949e+07	0	1.42645e+07	1.80388e+07	4.17358e+07	0	1.31211e+07	2.31498e+06	1.53656e+07	1.14808e+07	2.76984e+07	5.03351e+06	8.51299e+06	0	1.89369e+06	6.46194e+06	2.72341e+06	6.03055e+06	2.31274e+06	1.27313e+07	5.61127e+06	9.32088e+06	3.21365e+06	2.50857e+06	0	1.97587e+06	3.52228e+06	4.9889e+06	4.02224e+06	0	5.61616e+06	4.32796e+06	7.93918e+06	0	5.65468e+06	5.24664e+06	2.64554e+06	1.96282e+07	3.53408e+07	1.07354e+07	2.44431e+07	6.55329e+06	2.11172e+06	5.94695e+06	3.54109e+07	8.18029e+06	5.61015e+07	2.64212e+07	8.98681e+06	8.73765e+06	1.80528e+07	2.92205e+07	3.4868e+07	0	2.32961e+07	0	1.68873e+07	1.69887e+07	7.00882e+06	1.88249e+06	2.98428e+07	1.61883e+07	29008010	9.91873e+06	1.23464e+07	1.20249e+07	1.98108e+07	1.63943e+07	4.06995e+07	4.08984e+06	2.27411e+07	3.54299e+07	2.6323e+07	6.53472e+06	5.32122e+06	0	8.2735e+06	1.83745e+06	5.12983e+06	9.65799e+06	3.39782e+07	2.13248e+07	4.33806e+06	1.87672e+07	0	0	0	1.10073e+07	1.85228e+06	2.97888e+06	5.24421e+06	1.37791e+07	1.10129e+07	4.40013e+07	1.82356e+07	3.41728e+07	3.61802e+07	6.12702e+07	1.33441e+07	6.44076e+06	0	0	1.9448e+07	1.00749e+07	1.50208e+07	3.73512e+06	0	0	0	3.91098e+07	0	2.94273e+07	1.79932e+07	1.86825e+07
A0A0S2Z4M1	Axin-1 (Fragment)	AXIN1	AXIN1	RSDLDLGYEPEGSASPTPPYLK	S77	2xPhospho [S15; T17]	0	0	0	0	0	0	0	543921	0	0	0	0	0	0	0	0	0	0	0	0	0	0	0	0	0	0	0	0	0	0	0	0	0	0	0	0	437793	0	0	0	0	0	469003	0	0	0	0	0	0	0	0	0	81345.6	0	0	0	0	0	202839	0	0	0	1.61813e+06	0	0	575474	58737.4	0	0	1.16271e+06	688047	0	87000.5	918878	0	0	2.38937e+06	0	0	0	0	0	0	0	0	0	0	1.5737e+06	914408	0	0	93820.1	0	0	0	0	0	0	0	0	0	0	159689	102118	0	0	0	0	0	0	84025.2	0	0	0	0	0	0	0	0	0	0	0
A0A0S2Z4M1	Axin-1 (Fragment)	AXIN1	AXIN1	RSDLDLGYEPEGSASPTPPYLK	T79	2xPhospho [S15; T17]	0	0	0	0	0	0	0	543921	0	0	0	0	0	0	0	0	0	0	0	0	0	0	0	0	0	0	0	0	0	0	0	0	0	0	0	0	437793	0	0	0	0	0	469003	0	0	0	0	0	0	0	0	0	81345.6	0	0	0	0	0	202839	0	0	0	1.61813e+06	0	0	575474	58737.4	0	0	1.16271e+06	688047	0	87000.5	918878	0	0	2.38937e+06	0	0	0	0	0	0	0	0	0	0	1.5737e+06	914408	0	0	93820.1	0	0	0	0	0	0	0	0	0	0	159689	102118	0	0	0	0	0	0	84025.2	0	0	0	0	0	0	0	0	0	0	0
Q5T1B0	Axonemal dynein light chain domain-containing protein 1	AXDND1	AXDND1	TPSTPLNSTSTSESKKLK	S19	1xPhospho [S14]	0	0	0	0	0	0	0	0	0	0	0	1.87293e+06	0	0	2.23019e+06	0	0	0	0	0	0	0	0	0	0	0	0	0	0	0	0	0	0	0	0	0	0	0	0	0	0	0	0	0	0	0	0	0	1.15025e+06	0	0	0	0	0	720269	0	0	0	761366	2.51071e+06	1.48275e+06	0	1.75956e+06	0	0	1.53775e+06	0	0	1.36096e+06	0	0	0	0	833906	1.0257e+06	0	1.98797e+06	0	0	1.85306e+06	0	0	0	0	0	0	0	0	0	0	0	0	0	0	0	0	0	0	0	0	0	0	0	2.34147e+06	3.56501e+06	0	0	0	0	0	0	0	0	0	0	0	0	0	0	2.27151e+06	0	0
B8ZZW5	Late secretory pathway protein AVL9 homolog	AVL9	AVL9;KIAA0241	AVGQSVGGAFSSAK	S595	1xPhospho [S5]	1.32621e+07	0	6.13483e+06	0	6.49947e+06	1.24319e+07	8.17817e+06	1.38068e+07	7.32852e+06	3.79119e+06	1.25809e+07	6.27751e+06	8.22152e+06	4.40186e+06	1.53313e+06	2.50904e+06	1.10246e+07	6.05794e+06	5.60903e+06	5.44377e+06	6.89389e+06	2.42125e+07	3.70769e+06	6.57774e+06	4.44103e+06	2.36018e+06	2.07754e+06	1.15396e+07	4.12231e+06	5.61e+06	3.89084e+06	2.20137e+06	7.90756e+06	4.95021e+06	6.929e+06	1.37244e+07	1.14333e+07	3.2493e+06	3.67237e+06	8.96737e+06	1.83615e+07	1.05133e+07	1.02619e+07	1.59348e+07	4.74606e+06	8.87619e+06	8.46212e+06	9.92328e+06	8.64467e+06	9.61439e+06	7.95974e+06	1.37164e+07	1e+07	1.26524e+07	6.73195e+06	1.01017e+07	1.15389e+07	2.21244e+07	1.47821e+07	5.05658e+06	6.91001e+06	9.43938e+06	8.32326e+06	2.35802e+07	1.05075e+07	5.42258e+06	9.21768e+06	1.15858e+07	1.09523e+07	7.84332e+06	15239823	1.38865e+07	1.04004e+07	7.46357e+06	9.77476e+06	8.89048e+06	8.68145e+06	3.25592e+07	7.85501e+06	5.79937e+06	8.22523e+06	1.01985e+07	8.21126e+06	2.69721e+07	8.89628e+06	1.329e+07	1.43878e+07	1.01143e+07	1.17181e+07	1.02869e+07	1.52603e+07	1.10173e+07	8.22649e+06	6.40061e+06	6.3089e+06	1.27754e+07	8.25457e+06	1.16514e+07	1.19305e+07	8.32649e+06	1.1361e+07	4.44495e+06	8.13066e+06	0	4.49504e+06	4.9313e+06	0	9.25695e+06	1.11689e+07	7.57994e+06	2.09273e+07	6.0058e+06	5.33695e+06	8.317e+06	1.17622e+07	8.25779e+06	1.14202e+07	3.79119e+06	9.23795e+06	9.24151e+06	1.51541e+07	7.88791e+06
B8ZZW5	Late secretory pathway protein AVL9 homolog	AVL9	AVL9;KIAA0241	EQLGSDQTNLFPK	S352	1xPhospho [S5]	0	404113	1.35494e+06	0	0	0	0	657140	0	0	454318	0	0	0	619374	0	0	0	0	893113	344719	0	0	0	0	1.88134e+06	877779	0	0	0	2.11484e+06	0	0	0	0	1.5742e+06	1.14105e+06	1.13969e+06	516198	0	0	0	522886	0	597721	0	668046	0	0	0	0	0	0	0	0	0	681582	1.86087e+06	634325	0	0	0	0	0	0	769276	0	0	0	738134	623012	2.04564e+06	422646	0	391826	0	0	5.99255e+06	0	0	0	0	0	0	0	0	608640	462233	0	0	0	0	0	0	0	0	0	0	0	0	0	0	0	0	0	0	0	0	0	0	0	0	0	0	0	0	0	0	0	0	0	0
O75366	Advillin	AVIL	AVIL	SYPSSTNVETVNDGAESAMFK	T325	1xPhospho [T6]	0	0	0	1.98878e+06	0	0	0	2.80124e+06	0	8.44983e+06	1.24904e+06	0	0	0	1.80934e+06	9.36121e+06	4.144e+06	0	0	1.5737e+06	0	0	0	0	0	2.30601e+06	0	0	0	1.15672e+07	0	2.00928e+06	2.35306e+06	0	0	0	1.52334e+06	0	0	0	0	0	0	0	0	0	0	0	0	0	0	0	0	0	0	0	0	0	0	0	0	0	0	0	0	0	0	0	0	2.4095e+06	0	0	0	0	0	4.17207e+06	0	2.49986e+06	9.44366e+06	0	0	0	0	0	0	0	0	0	0	0	7.80566e+06	0	0	0	0	0	144521	0	0	0	0	0	0	0	0	1.39818e+06	0	1.34718e+07	6.47489e+06	5.0686e+06	0	0	0	0	0	0	0	6.05455e+06	0	0	0	0
O75366	Advillin	AVIL	AVIL	NATLSLNSNDSEPK	T746	1xPhospho [T3]	8.94393e+06	1.31398e+06	0	0	0	0	0	0	0	0	0	0	0	0	0	0	0	0	0	0	0	0	0	1.41794e+06	0	2.15545e+07	0	0	0	0	0	0	1.44553e+07	5.43779e+06	0	1.64075e+06	0	0	0	0	0	0	0	0	1.18009e+07	0	0	0	0	0	0	0	0	0	0	0	0	1.12384e+07	0	0	0	0	0	0	0	0	0	0	0	0	0	0	0	0	0	8.22744e+06	0	6.20505e+06	0	0	0	0	0	0	0	0	0	0	0	0	0	0	0	0	0	3.55558e+06	0	0	0	0	0	0	0	798203	0	0	0	1.14724e+06	0	0	0	1.63177e+06	0	0	0	0	0	0	0	0	0	0
Q2HYQ4	Autogenous vein graft remodeling associated protein 2	AVGR2	AVGR2	RTDPAGNSSLTPR	S157	1xPhospho [S9]	7.44771e+06	1.08963e+07	6.18222e+06	1.1801e+07	9.8805e+06	9.64322e+06	6.16884e+06	5.27506e+06	1.8157e+07	1.16645e+07	7.1266e+06	8.32591e+06	11411181	0	6.07556e+06	1.34112e+07	1.3088e+07	1.13539e+07	2.01446e+07	6.40865e+06	7.34628e+06	6.68948e+06	6.633e+06	1.2818e+07	1.0939e+07	1.00474e+07	5.88474e+06	2.4772e+06	6.6106e+06	9.3936e+06	1.45575e+07	1.0078e+07	0	0	8.09529e+06	5.66159e+06	9.72563e+06	7.46317e+06	2.25592e+06	1.19342e+07	2.48981e+07	1.25261e+07	9.52709e+06	1.66599e+07	2.92187e+07	1.1274e+07	1.49292e+07	6.24921e+06	8.6318e+06	7.36956e+06	9.83723e+06	5.99949e+06	8.97003e+06	8.40779e+06	6.15564e+06	6.82055e+06	9.49747e+06	6.65716e+06	9.09767e+06	7.8098e+06	6.95056e+06	1.23496e+07	8.88343e+06	0	8.75295e+06	1.12008e+07	7.12965e+06	9.78595e+06	8.62221e+06	1.10059e+07	0	1.02703e+07	7.3517e+06	9.139e+06	9.37493e+06	6.07688e+06	1.02136e+07	1.91581e+07	8.78886e+06	6.34525e+06	6.50873e+06	9.60588e+06	4.63213e+06	0	3.53672e+06	1.53238e+07	1.20431e+07	1.69513e+07	1.17893e+07	1.44382e+07	1.65251e+07	9.2585e+06	1.06541e+07	1.14233e+07	6.57128e+06	6.78463e+06	1.06686e+07	7.68668e+06	7.54926e+06	5.70873e+06	1.43644e+07	7.28426e+06	7.57248e+06	5.68083e+06	5.15119e+06	7.73208e+06	1.02953e+07	1.57094e+07	1.15946e+07	1.29105e+07	1.01885e+07	1.19944e+07	9.3351e+06	1.19723e+07	0	0	0	1.10511e+07	1.59512e+06	8.26784e+06	1.02345e+07	9.09795e+06
Q9NQS1	Cell death regulator Aven	AVEN	AVEN	SKEDGEVVQEEEVCAKPSVTEEK	S330	1xCarbamidomethyl [C14]; 1xPhospho [S18]	0	0	0	0	0	0	0	0	2.85969e+06	0	0	0	0	0	0	0	0	0	3.42458e+06	0	0	0	0	0	0	0	0	0	0	0	0	0	0	0	0	1.28824e+06	0	0	0	0	0	0	1.89482e+06	0	0	0	2.77489e+06	0	0	0	0	0	0	0	0	0	0	2.9847e+06	0	0	0	0	0	0	0	0	0	0	0	0	0	0	0	0	0	0	0	9.25611e+06	0	0	0	0	0	0	0	0	2.5823e+06	2.28203e+06	0	0	0	0	0	0	0	0	0	0	0	0	0	0	0	1.8766e+06	914206	1.56226e+06	4.48887e+06	0	0	3.33249e+06	1.45194e+06	0	0	0	0	0	0	0	4.83358e+06	0	0	0
Q75MD7	Autism susceptibility gene 2 protein (Fragment)	AUTS2	AUTS2	TPPTAALSAPPPLISTLGGRPVSPR	S985	1xPhospho [S23]	0	0	346805	0	0	0	0	0	0	0	0	0	0	0	0	0	0	0	0	0	0	0	60197.6	0	0	0	0	0	0	0	0	0	0	0	0	0	0	0	0	0	0	0	0	0	0	0	0	0	0	0	0	0	0	0	0	0	0	0	0	0	0	0	0	0	0	0	0	0	0	0	0	0	0	0	0	0	0	0	0	0	0	0	0	0	0	0	0	0	0	0	0	0	0	0	0	0	0	0	0	0	0	0	0	0	0	0	0	0	0	0	0	0	0	0	0	0	0	0	0	0	0	0
Q75MD7	Autism susceptibility gene 2 protein (Fragment)	AUTS2	AUTS2	APSPDPDLVQR	S71	1xPhospho [S3]	1.07527e+06	2.15289e+06	1.106e+06	2.59057e+06	1.62407e+06	2.02641e+06	1.72241e+06	1.30266e+06	1.34285e+06	3.22917e+06	4.01791e+06	0	0	0	2.27749e+06	3.49845e+06	3.08042e+06	2.12069e+06	2.59626e+06	3.94524e+06	3.69098e+06	1.40358e+06	4.03133e+06	2.28881e+06	2.21306e+06	2.80125e+06	5.22718e+06	6.91245e+06	1.30098e+06	3.71663e+06	1.56646e+06	2.54564e+06	0	3.47101e+06	744884	0	877920	3.0876e+06	1.47878e+06	2.63051e+06	3.06173e+06	2.44163e+06	1.11405e+06	0	7.75941e+06	0	3.501e+06	3.50711e+06	2.84803e+06	1.84558e+06	0	1.0149e+06	2.74525e+06	2.04576e+06	1.4084e+06	2.53229e+06	2.11342e+06	612798	1.70194e+06	2.2275e+06	1.82419e+06	0	0	0	2.32664e+06	2.41294e+06	1.83341e+06	1.99688e+06	4.34662e+06	3.47637e+06	4.62753e+06	0	3.02749e+06	2.193e+06	1.15559e+06	0	978072	2.52483e+06	2.5019e+06	4.10617e+06	1.90981e+06	4.2482e+06	0	0	0	2.59928e+06	2.8434e+06	3.26944e+06	3.26992e+06	0	2.96755e+06	2.51823e+06	0	3.15155e+06	1.81482e+06	4.65361e+06	0	0	3.28354e+06	0	0	3.38451e+06	3.04376e+06	2.11433e+06	0	3.80766e+06	3.57804e+06	4.74414e+06	0	2.20163e+06	3.15822e+06	1.85479e+06	4.16828e+06	1.17368e+06	0	2.95775e+06	0	1.66561e+06	0	0	0	4.28456e+06
Q75MD7	Autism susceptibility gene 2 protein (Fragment)	AUTS2	AUTS2	VPSPYVR	S693	1xPhospho [S3]	2.49121e+07	3.74972e+07	2.00199e+07	2.41294e+07	2.16361e+07	2.40193e+07	1.9039e+07	2.74102e+07	1.20825e+07	3.02282e+07	2.53608e+07	1.7943e+07	16135691	2.68254e+07	1.38802e+07	2.2733e+07	2.80168e+07	2.15259e+07	1.90056e+07	4.00321e+07	2.59295e+07	8.75027e+06	3.47565e+07	2.36771e+07	2.2566e+07	3.64861e+07	2.46473e+07	3.64908e+07	1.94198e+07	2.64286e+07	3.19736e+07	1.78345e+07	4.43237e+07	1.96887e+07	14349583	3.40022e+07	2.88512e+07	4.37125e+07	1.25156e+07	1.00996e+07	3.9657e+07	5.66041e+07	1.90598e+07	4.89773e+07	2.41624e+07	2.32761e+07	2.2195e+07	3.00476e+07	2.54252e+07	2.88453e+07	3.85467e+07	2.13119e+07	2.27871e+07	2.58402e+07	2.22897e+07	2.51539e+07	3.3058e+07	1.50408e+07	2.09207e+07	2.83508e+07	1.90212e+07	3.41543e+07	2.07116e+07	1.53955e+08	2.14359e+07	1.41864e+07	3.98933e+07	5.83757e+07	1.98051e+07	3.51203e+07	22864149	2.38397e+07	3.09075e+07	2.44853e+07	2.68722e+07	2.32422e+07	2.03876e+07	5.54542e+07	4.44314e+07	3.3675e+07	3.92309e+07	2.46925e+07	4.62657e+07	2.32716e+07	2.96305e+07	2.85717e+07	2.21318e+07	1.77448e+07	2.54527e+07	1.76156e+07	3.27771e+07	2.12949e+07	3.63725e+07	3.65237e+07	2.82338e+07	1.58628e+07	3.42347e+07	2.70994e+07	4.26051e+07	2.39176e+07	3.72064e+07	4.50053e+07	2.64696e+07	2.04438e+07	1.34319e+07	2.55388e+07	2.7801e+07	3.59264e+07	2.7371e+07	4.15901e+07	1.77234e+07	1.73525e+07	2.15459e+07	2.11385e+07	2.81138e+07	2.54196e+07	3.52266e+07	2.28761e+07	2.58797e+07	2.29454e+07	2.48293e+07	1.49341e+07
Q5T6C5	Ataxin-7-like protein 2	ATXN7L2	FLJ00381;ATXN7L2	KLSPGPTTLK	S575	1xPhospho [S3]	0	0	0	0	0	0	1.37551e+06	2.07776e+06	0	0	0	0	1.69554e+06	1.36012e+06	0	0	0	0	0	1.293e+06	1.95524e+06	0	889390	2.36874e+06	2.18594e+06	0	2.03239e+06	2.48912e+06	1.44268e+06	0	0	0	0	0	0	0	3.58099e+06	998091	0	0	0	0	1.76057e+06	0	0	2.08682e+06	0	1.44979e+06	1.52166e+06	0	0	2.23733e+06	1.44621e+06	0	1.47028e+06	1.12565e+06	0	428959	951393	1.08465e+06	1.1867e+06	0	1.11593e+06	0	0	0	731726	0	0	1.00776e+06	1.56237e+06	0	0	1.23916e+06	0	0	579974	941724	0	0	1.55523e+06	0	0	0	0	0	606648	0	0	0	0	0	0	0	0	0	0	0	0	0	0	0	0	0	0	0	0	0	0	0	0	0	0	0	0	0	0	932710	0	0	0	0
Q5T6C5	Ataxin-7-like protein 2	ATXN7L2	FLJ00381;ATXN7L2	ENIEIIPSEGSSHWAEGSPPEKEPSGTR	S213	1xPhospho [S18]	0	0	0	0	1.33906e+06	1.12151e+06	0	1.80032e+06	0	0	0	0	0	0	0	0	0	0	0	0	0	0	0	870184	0	0	988019	0	1.21281e+06	0	0	0	0	0	0	0	777709	0	1.55194e+06	0	0	0	1.7502e+06	0	0	0	0	0	0	0	0	0	0	0	0	0	0	0	0	0	0	0	0	0	0	0	0	0	0	0	0	0	0	1.04876e+06	0	0	0	1.81015e+06	0	0	0	0	0	0	0	0	0	0	0	0	0	0	0	0	0	0	0	0	0	0	0	0	0	0	0	0	0	0	0	0	0	0	0	0	0	0	0	0	0	0	0	0
D3VVE5	Ubiquitinyl hydrolase 1 (Fragment)	ATXN3	ATXN3	NISQDMTQTSGTNLTSEELRK	S210	1xPhospho [S3]	0	1.01405e+06	1.92385e+06	0	0	0	1.15351e+06	828750	0	0	0	0	0	1.00653e+06	2.73458e+06	0	1.68086e+06	842556	0	1.30005e+06	1.02888e+06	0	1.72918e+06	0	0	836220	1.38299e+06	5.70034e+06	1.7717e+06	1.06058e+06	0	810495	0	1.40525e+06	1.99015e+06	3.85105e+06	1.61269e+06	1.34877e+06	2.67962e+06	2.97421e+06	0	0	1.05233e+06	0	4.12764e+06	1.85014e+06	0	3.33778e+06	2.34263e+06	0	0	1.56778e+06	890300	4.13804e+06	1.23225e+06	0	0	2.37775e+06	1.32331e+06	0	2.07522e+06	0	1.03237e+06	0	0	2.58561e+06	1.3111e+06	0	2.64917e+06	3.08867e+06	5.24777e+06	2.64171e+06	0	2.0904e+06	1.5729e+06	2.81933e+06	2.27451e+06	0	0	3.50814e+06	3.93615e+06	0	0	0	0	0	900409	1.38824e+06	3.74643e+06	1.38281e+06	0	775633	0	0	0	0	0	0	0	0	0	0	0	0	4.25806e+06	2.15297e+06	0	0	0	0	0	0	1.07156e+06	1.26374e+06	0	0	0	1.53494e+06	0	2.50345e+06	0	1.43725e+06
D3VVE5	Ubiquitinyl hydrolase 1 (Fragment)	ATXN3	ATXN3	NISQDMTQTSGTNLTSEELR	S210	1xPhospho [S3]	388763	0	7.48172e+06	0	3.77184e+06	4.51104e+06	4.82721e+06	7.18136e+06	0	0	6.41981e+06	6.03261e+06	591735	0	4.66631e+06	0	0	3.24672e+06	155671	5.22114e+06	0	0	5.48021e+06	6.7319e+06	3.05972e+06	3.27412e+06	1.14126e+07	1.41764e+07	3.69732e+06	5.77031e+06	0	4.23739e+06	0	0	1.1984e+06	1.00064e+07	8.09637e+06	0	6.20564e+06	7.11971e+06	0	0	7.43898e+06	0	9.54778e+06	9.63007e+06	3.55184e+06	7.14032e+06	5.51464e+06	1.82831e+06	0	7.19639e+06	3.52809e+06	1.74458e+07	3.91666e+06	2.06786e+06	5.05309e+06	4.16616e+06	5.21556e+06	0	5.16686e+06	0	4.46869e+06	0	0	3.31894e+06	6.46158e+06	0	3.03248e+06	6.44706e+06	1.50877e+07	1.14391e+07	1.61163e+06	5.32237e+06	3.94446e+06	5.86002e+06	6.388e+06	7.06713e+06	0	7.34767e+06	8.49001e+06	0	0	0	0	0	4.74477e+06	6.93483e+06	1.51507e+07	8.07562e+06	0	4.02411e+06	0	0	0	0	0	0	0	0	0	0	1.65718e+06	2.87935e+06	4.25085e+06	5.08414e+06	0	295575	0	0	5.16128e+06	3.90881e+06	4.439e+06	3.88212e+06	1.84094e+06	0	1.30321e+06	4.90573e+06	0	7.83299e+06	5.92811e+06	0
D3VVG8	Ubiquitinyl hydrolase 1 (Fragment)	ATXN3	ATXN3	DISQDMTQTSGTNLTSEELRK	S265	1xPhospho [S3]	0	0	0	0	0	0	1.47851e+06	1.07956e+06	0	0	1.78449e+06	0	3.03516e+06	0	0	0	0	0	0	877593	0	0	1.60943e+06	914409	0	866701	2.24562e+06	0	0	1.1995e+06	1.35122e+06	761639	0	1.64283e+06	1.58986e+06	0	1.98492e+06	1.4555e+06	0	0	0	0	0	0	0	2.82733e+06	0	0	0	0	0	0	933537	0	0	0	0	0	0	0	1.60725e+06	0	953068	0	0	2.55855e+06	0	0	0	0	0	0	0	0	0	0	0	0	0	0	0	0	0	0	0	0	1.31791e+06	0	0	1.547e+06	0	794316	0	0	0	0	0	0	0	0	0	0	0	0	0	0	0	0	0	0	0	0	0	0	0	0	0	2.26362e+06	0	0	0	0
D3VVG8	Ubiquitinyl hydrolase 1 (Fragment)	ATXN3	ATXN3	DISQDMTQTSGTNLTSEELR	S265	1xPhospho [S3]; 1xOxidation [M6]	0	0	0	5.33466e+06	0	0	0	0	0	0	0	0	0	0	2.34644e+06	4.29681e+06	5.58952e+06	0	5.99641e+06	0	1.45532e+06	0	0	0	0	0	0	0	0	3.37369e+06	0	1.4445e+06	0	0	0	1.93381e+06	0	0	2.6262e+06	0	0	0	0	0	0	0	0	0	1.61903e+06	0	0	0	0	0	0	0	0	0	0	0	0	0	0	0	0	0	0	0	0	0	0	0	0	0	0	0	0	0	0	0	0	0	0	0	0	0	0	0	0	0	0	0	0	0	1.81597e+06	0	0	0	0	0	0	0	2.97879e+06	0	0	0	0	0	0	0	0	0	3.79922e+06	0	0	0	703220	0	0	0	0	5.79241e+06
D3VVE5	Ubiquitinyl hydrolase 1 (Fragment)	ATXN3	ATXN3	ALALSRQEIDMEDEEADLRR	S181	1xPhospho [S5]; 1xOxidation [M11]	0	0	2.95665e+06	0	0	2.06322e+06	3.52564e+06	2.34422e+06	0	1.55696e+06	3.08504e+06	0	0	0	1.67383e+06	6.02773e+06	1.87952e+06	0	0	928201	0	0	0	0	0	0	2.03688e+06	0	0	0	0	0	0	0	819311	0	0	0	0	0	0	0	1.35302e+06	0	849622	0	3.41751e+06	0	6.37489e+06	0	0	2.0699e+06	2.93804e+06	3.63869e+06	0	0	3.28281e+06	4.34269e+06	4.45217e+06	1.59307e+06	4.57676e+06	0	4.38695e+06	0	1.27039e+06	2.5159e+06	0	3.89457e+06	0	3.73651e+06	6.3851e+06	0	3.03661e+06	6.93927e+06	3.64977e+06	0	2.58929e+06	797171	1.57172e+07	2.95685e+06	3.99223e+06	0	0	0	2.35952e+06	0	0	1.41738e+06	3.10872e+06	0	0	0	0	0	0	0	0	0	0	0	0	0	0	2.11505e+06	5.17719e+06	2.79958e+06	3.24116e+06	2.78041e+06	0	6.5812e+06	1.57297e+06	2.39543e+06	1.97492e+06	2.31576e+06	1.15117e+06	1.28616e+06	3.61084e+06	0	1.67093e+06	3.24087e+06	2.42988e+06	0
D3VVE5	Ubiquitinyl hydrolase 1 (Fragment)	ATXN3	ATXN3	ALALSRQEIDMEDEEADLRR	S181	1xPhospho [S5]	0	0	0	0	0	0	879017	0	0	0	1.50222e+06	0	0	0	0	0	0	0	0	0	0	0	0	0	0	0	1.63769e+06	2.80007e+06	0	0	0	0	0	6.98417e+06	1.19435e+07	1.65725e+06	933544	0	1.81228e+06	1.63138e+06	0	0	2.35053e+06	0	1.32713e+06	0	2.11496e+06	0	3.39135e+06	0	2.23093e+06	2.85491e+06	0	6.90827e+06	0	1.2663e+06	1.80534e+06	5.22029e+06	2.0938e+06	0	2.69212e+06	0	2.09019e+06	0	0	2.8829e+06	1.86062e+06	0	1.16764e+06	4.12161e+06	5.98027e+06	1.0172e+07	1.30625e+06	5.3085e+06	1.71826e+06	0	1.81688e+06	6.83412e+06	0	2.80079e+06	1.60171e+06	0	0	0	0	0	1.69752e+06	1.37677e+06	2.74694e+06	3.28068e+06	0	0	0	0	0	0	0	0	0	0	0	0	0	1.84823e+06	2.10205e+06	0	0	0	0	0	1.88791e+06	0	0	0	0	0	0	0	0	2.99857e+06	3.38407e+06	0
D3VVE5	Ubiquitinyl hydrolase 1 (Fragment)	ATXN3	ATXN3	AIQLSMQGSSR	S205	1xPhospho [S9]; 1xOxidation [M6]	2.14282e+06	0	1.14693e+06	0	0	833778	0	1.41942e+06	0	0	1.31508e+06	0	0	0	0	1.34704e+06	0	0	1.02998e+06	0	0	0	0	0	0	0	0	1.38065e+06	0	0	0	0	0	0	1.56002e+06	0	0	0	0	0	0	0	0	0	0	0	0	0	0	0	0	2.1031e+06	0	1.49498e+06	0	0	0	4.78462e+06	0	0	0	0	0	0	1.29627e+06	3.74114e+06	0	0	0	0	0	0	0	0	0	0	0	1.95612e+06	0	0	0	0	0	5.2544e+06	0	0	0	0	0	0	0	0	0	0	0	0	0	0	0	0	0	0	0	0	0	1.23818e+06	0	0	0	0	0	1.86757e+06	0	0	0	0	0	0	0	3.53999e+06	0	0
Q8WWM7	Ataxin-2-like protein	ATXN2L	ATXN2L	GPPQSPVFEGVYNNSR	S111	1xPhospho [S5]	0	1.63586e+07	4.5047e+07	3.19365e+07	3.99765e+07	4.10632e+07	3.64865e+07	7.89748e+06	4.535e+07	3.65e+06	2.95104e+07	3.9317e+07	3.51538e+07	1.02458e+06	4.77883e+07	2.24379e+07	3.73651e+07	3.08558e+07	4.77659e+06	4.60975e+07	5.06089e+07	2.12675e+07	3.70558e+07	7.79731e+07	4.92173e+07	6.64679e+07	5.0991e+07	4.0296e+07	7.63243e+07	4.7278e+07	5.58941e+07	4.0092e+07	1.24048e+06	5.8056e+07	7.26716e+07	6.39469e+07	6.25014e+07	4.02262e+07	4.81114e+07	3.21382e+07	5.34589e+07	0	4.25921e+07	3.79027e+06	2.14769e+07	2.61208e+07	2.50939e+07	3.42576e+07	2.18392e+07	4.95236e+07	9.06e+06	3.86977e+07	2.21381e+07	3.15455e+07	2.16157e+07	2.5906e+07	1.66496e+07	5.83821e+07	4.2692e+07	3.7503e+07	3.49385e+07	0	2.65368e+07	0	4.06486e+07	1.95563e+07	1.61793e+07	0	3.8368e+07	2.84625e+07	34416156	4.98914e+07	2.08781e+07	47814742	4.93026e+07	3.40072e+07	4.05242e+07	5.90007e+07	4.90384e+06	17284662	2.67439e+07	1.819e+07	6.47478e+06	564022	1.51036e+06	5.94831e+06	1.59654e+07	5.33603e+07	4.33501e+07	3.02194e+07	1.31746e+07	1.23186e+07	5.56015e+06	1.23923e+07	6.05545e+06	2.15665e+07	1.08855e+06	2.77226e+06	3.95738e+06	4.72501e+06	3.5706e+06	3.72232e+06	0	1.2388e+07	3.86403e+07	2.29582e+07	1.38861e+07	1.05329e+06	0	0	5.35489e+07	3.90851e+07	2.11319e+07	2.13786e+07	269063	804744	1.95389e+06	1.44647e+07	1.49063e+06	2.73497e+07	5.18337e+07	2.40003e+07
Q8WWM7	Ataxin-2-like protein	ATXN2L	ATXN2L	TESVSDKEDKPPLAPSGGTEGPEQPPPPCPSQTGSPPVGLIK	S634	1xCarbamidomethyl [C29]; 2xPhospho [S/T]	0	0	5.41816e+06	1.54383e+06	117373	0	1.65296e+06	3.5795e+06	0	0	0	0	0	570036	0	249331	146944	77708.4	0	4.50279e+06	0	0	344723	56313.4	215860	927207	1.7179e+06	4.82355e+06	2.76398e+06	0	104797	448226	0	0	0	6.45819e+06	0	333800	726409	0	0	0	2.6736e+06	0	0	0	0	0	1.00734e+06	0	0	2.95159e+06	0	0	0	0	1.13675e+06	9.3562e+06	0	0	0	0	0	0	0	0	589480	487049	587957	2.15951e+06	3932088	237249	0	1.21531e+06	1.86386e+06	0	0	1.98912e+06	0	0	0	0	0	0	0	0	0	983676	0	0	0	0	0	0	0	177639	0	0	0	0	0	0	150127	0	616693	0	0	225583	0	283375	1.85704e+06	0	819998	0	491408	0	0	132184	0	0	0	0
Q8WWM7	Ataxin-2-like protein	ATXN2L	ATXN2L	EVDGLLTSEPMGSPVSSK	S594	1xPhospho [S13]	149203	7.18482e+06	8.38344e+06	5.03902e+06	1.23642e+06	1.69719e+07	1.36344e+07	2.33051e+07	1.29314e+07	0	9.55691e+06	62560.4	0	496033	2.10075e+07	97096.5	0	1.457e+06	129079	102915	1.31181e+06	0	1.08241e+06	1.3731e+06	128192	295265	44435.5	2.18996e+07	1.84603e+07	423261	1.47772e+06	1.07366e+06	0	323236	1.79464e+07	2.30451e+07	1.89845e+07	131444	1.17949e+07	3.26894e+07	2.92953e+07	0	3.49798e+07	0	1.97853e+07	1.08963e+07	6.52308e+06	2.67234e+07	1.19612e+07	1.71848e+07	0	2.07581e+07	8.97397e+06	1.92649e+06	3.86133e+06	1.09579e+07	5.9654e+06	1.40394e+07	1.264e+07	5.37234e+06	5.78253e+06	0	7.21641e+06	0	1.34954e+07	1.31142e+07	1.11612e+07	2.03147e+06	1.46697e+07	1.36839e+07	1.60645e+07	8.33373e+06	1.01557e+07	1.00277e+07	9.37875e+06	1.97335e+07	7.62298e+06	1.77086e+07	0	5.84603e+06	1.11014e+07	0	1.57709e+06	0	1.63093e+06	38880.9	1.08214e+07	3.95004e+07	2.40957e+07	1.07563e+07	0	6.27374e+06	0	6.3817e+06	1.04152e+06	1.84389e+06	933519	2.96109e+06	3.2993e+06	0	2.10852e+06	0	0	5.83031e+06	9.56436e+06	7.09364e+06	750422	217974	0	317054	1.29805e+07	0	7.36306e+06	3.20072e+06	475222	0	0	69203.2	269544	7.39004e+06	1.75782e+07	1.86499e+06
Q8WWM7	Ataxin-2-like protein	ATXN2L	ATXN2L	EKEVDGLLTSEPMGSPVSSK	S594	1xPhospho [S15]	1.35487e+07	2.26057e+07	2.24248e+07	3.23717e+06	1.67802e+07	2.70397e+07	2.34792e+07	3.89507e+07	1.38735e+07	1.02759e+06	1.95559e+07	1.28022e+07	1.96471e+07	0	3.37243e+07	1.27527e+07	1.08267e+07	1.39668e+07	9.01049e+06	3.95363e+07	1.93181e+07	1.8976e+06	4.19568e+07	4.31421e+07	1.81843e+07	7.01495e+07	1.85337e+07	3.27639e+07	3.67815e+07	8.28291e+06	3.54889e+07	3.59068e+07	0	2.87414e+07	2.57248e+07	3.04734e+07	2.98129e+07	1.7902e+07	2.1214e+07	2.62486e+07	4.9777e+07	1.92058e+07	5.36662e+07	1.03231e+07	2.51151e+07	2.37708e+07	8.56246e+06	4.86627e+07	2.85114e+07	3.96928e+07	1.56071e+07	2.23366e+07	1.43254e+07	3.08396e+07	4.86239e+06	1.44122e+07	9.87286e+06	2.27211e+07	1.54384e+07	7.23248e+06	6.45201e+06	0	3.38914e+06	1.08843e+06	2.012e+07	4.85775e+06	1.1735e+07	2.32304e+07	1.33501e+07	1.86726e+07	3.01377e+07	7.38425e+07	2.30763e+07	1.40418e+07	1.52627e+07	2.03895e+07	1.11599e+07	5.37244e+07	0	4.23566e+06	1.17595e+07	6.83961e+06	0	0	576654	1.15169e+07	1.37614e+07	6.03479e+07	3.42593e+07	1.68393e+07	4.87838e+06	1.04658e+07	2.49822e+06	0	0	4.91544e+06	0	0	0	0	2.41495e+07	5.52125e+06	7.01686e+06	2.10838e+06	1.50166e+07	9.70741e+06	3.27331e+06	9.1039e+06	0	1.01778e+06	1.94847e+07	1.20553e+07	1.06547e+07	2.80776e+06	668589	445168	840597	1.3329e+07	0	0	2.06325e+07	8.10257e+06
Q8WWM7	Ataxin-2-like protein	ATXN2L	ATXN2L	DKFTDSAIAMNSK	S211	1xPhospho [S6]	0	0	0	0	0	0	0	0	0	0	0	0	0	0	0	0	0	0	0	0	0	0	0	0	0	0	0	0	0	0	0	0	0	0	0	0	706969	0	0	0	0	0	1.14491e+06	0	0	0	1.36232e+06	0	0	0	0	0	0	0	0	0	0	0	0	0	0	0	0	2.6696e+07	0	0	0	0	0	0	0	0	0	0	0	0	0	2.79509e+06	0	0	0	0	0	0	0	0	0	1.42366e+06	0	0	0	0	0	0	0	0	0	0	0	0	0	0	0	0	0	0	0	0	0	0	0	0	0	0	0	0	0	0	0	0	0	0
Q8WWM7	Ataxin-2-like protein	ATXN2L	ATXN2L	ISLAPTDVK	S500	1xPhospho [S2]	5.93841e+06	2.65839e+06	3.99247e+06	1.92693e+06	1.79683e+06	1.37063e+06	3.61548e+06	2.59112e+06	0	0	3.37723e+06	3.2229e+06	0	0	0	0	0	908667	0	1.40927e+06	0	0	0	0	0	0	0	2.36892e+06	0	2.17477e+06	0	0	0	0	0	3.26795e+06	2.30029e+06	0	0	0	1.56283e+06	2.19921e+06	3.78125e+06	0	1.55474e+06	3.98804e+06	9.1903e+06	3.22418e+06	2.42335e+06	4.21016e+06	8.16492e+06	1.1256e+07	4.7905e+06	5.32204e+06	4.27228e+06	4.10269e+06	4.76116e+06	9.74172e+06	7.15245e+06	4.66373e+06	3.12472e+06	0	4.48218e+06	0	3.08023e+06	5.07036e+06	4.34067e+06	1.54932e+07	3.07209e+06	1.29419e+07	10649375	5.75889e+06	5.89108e+06	8.10089e+06	7.41889e+06	7.37663e+06	4.05606e+06	1.92237e+06	7.45156e+06	7.66494e+06	5.41621e+06	3.2631e+06	9.9707e+06	0	4.44276e+06	482739	0	2.54026e+06	2.80009e+06	0	1.54341e+06	575284	0	0	0	0	0	0	0	0	0	0	2.98627e+06	2.50828e+06	2.35865e+06	3.93656e+06	3.27423e+06	4.35917e+06	0	0	1.82556e+06	3.56463e+06	2.93948e+06	3.71392e+06	0	0	0	2.88768e+06	0	4.46098e+06	1.79212e+07	994113
Q8WWM7	Ataxin-2-like protein	ATXN2L	ATXN2L	TTYDSSLSSYTVPLEK	Y270	1xPhospho [Y3]	0	1.27901e+06	0	0	0	4.54809e+06	1.47988e+06	1.61977e+06	1.18388e+06	0	0	0	0	0	0	0	0	43202	272341	65370.8	0	0	52635.9	76118.6	0	55742.7	44677.7	870156	5.70115e+06	0	111606	0	0	605580	884517	2.76005e+06	0	0	0	0	0	0	0	0	0	0	0	0	0	0	0	0	0	203877	0	0	0	0	0	0	0	0	0	0	2.33043e+06	4.25721e+06	0	0	0	0	0	0	837461	0	0	0	0	0	232960	0	0	0	0	0	398351	0	0	0	0	0	0	0	0	1.13594e+06	0	0	0	0	0	0	0	0	2.89345e+06	3.32972e+06	2.22944e+07	1.62606e+06	0	0	0	293874	2.56737e+06	0	1.63124e+06	2.92915e+07	0	0	0	324186	0	0	0	0
Q8WWM7	Ataxin-2-like protein	ATXN2L	ATXN2L	MYPPRSPK	S449	1xPhospho [S6]	2.62055e+07	3.59939e+07	3.62625e+07	1.4169e+07	2.61239e+07	3.40487e+07	3.775e+07	5.35755e+07	1.18738e+07	3.77654e+07	3.57576e+07	3.69033e+07	4.37201e+07	4.84822e+07	3.90392e+07	3.88573e+07	3.67757e+07	3.12058e+07	3.71492e+07	9.06888e+07	8.13207e+07	1.01328e+07	1.05293e+08	9.08661e+07	4.78319e+07	1.13413e+08	5.67489e+07	9.09322e+07	5.55882e+07	3.33854e+07	8.93595e+07	7.32408e+07	1.47708e+07	3.29232e+07	5.53363e+06	7.13581e+07	7.29534e+07	6.04295e+07	4.18227e+07	5.1586e+07	3.68165e+07	7.88867e+07	4.42652e+07	3.61499e+07	5.90472e+07	41967662	8.04748e+06	6.24138e+07	3.08761e+07	5.45069e+07	4.4671e+07	2.48354e+07	1.46965e+07	5.26478e+07	9.46878e+06	1.11723e+07	1.66565e+07	1.03632e+07	9.10474e+06	1.22749e+07	1.1104e+07	2.37983e+07	8.80181e+06	0	2.30461e+07	1.58023e+07	5.09366e+07	6.66902e+07	9.49809e+06	1.13489e+07	1.15422e+07	1.12016e+08	2.15174e+07	1.27802e+07	2.03859e+07	3.03492e+07	9.46605e+06	7.1163e+07	8.68317e+06	1.38522e+07	6.3198e+06	2.93186e+07	2.58373e+07	2.78593e+07	3.36421e+07	2.82893e+07	2.60783e+07	3.32424e+07	1.60255e+07	1.16759e+07	3.738e+07	2.22701e+07	70075459	7.19066e+07	3.79569e+07	5.46766e+07	2.61007e+07	5.07649e+07	1.39103e+07	7.04136e+07	6.77326e+07	0	1.54519e+07	3.67729e+07	3.9646e+07	1.14409e+07	9.74345e+06	2.68672e+06	1.94799e+07	2.58579e+07	9.26635e+06	1.2727e+07	1.66316e+07	1.71921e+07	2.10979e+07	3.88542e+07	5.85024e+07	3.5868e+07	4.44323e+07	9.9441e+06	2.09669e+07	1.95815e+07
Q8WWM7	Ataxin-2-like protein	ATXN2L	ATXN2L	QGSGRESPSLASR	S335	2xPhospho [S3; S7]	2.0438e+07	2.00063e+07	6.57322e+07	1.26896e+07	1.45885e+07	0	0	2.32732e+07	0	0	2.39961e+07	0	0	0	2.16132e+07	1.25424e+07	1.82089e+07	13027262	0	3.59744e+07	1.2489e+07	0	2.21504e+07	2.23001e+07	1.57326e+07	1.28167e+08	4.88529e+07	2.87843e+07	1.54287e+07	0	3.59486e+06	5.74008e+07	0	2.17881e+07	1.46113e+07	9.58338e+07	3.83382e+07	1.88473e+06	2.00735e+07	2.0671e+07	0	1.24074e+07	2.80726e+07	4.03916e+07	5.27862e+06	0	0	1.55486e+07	5.17538e+06	0	1.04155e+07	1.14843e+07	8.34774e+06	2.21425e+07	0	0	0	984564	804524	0	4.49013e+06	7.95185e+06	0	0	0	0	4.53712e+06	2.33928e+07	0	1.61091e+07	1.34879e+07	2.46987e+07	0	0	0	0	0	6.71736e+07	0	0	4.13796e+06	2.22566e+07	1.83948e+07	9.60987e+06	8.13384e+06	1.22991e+07	1.43392e+07	3.27184e+07	0	1.1818e+07	6.62962e+06	3.78318e+06	9.05381e+06	19390910	5.40502e+06	1.33061e+07	0	1.42034e+07	1.24084e+07	9.37289e+06	5.76813e+07	0	0	0	0	0	0	0	0	0	0	0	0	0	0	0	0	0	0	0	0	0
Q8WWM7	Ataxin-2-like protein	ATXN2L	ATXN2L	QGSGRESPSLASR	S339	2xPhospho [S3; S7]	2.0438e+07	2.00063e+07	6.57322e+07	1.26896e+07	1.45885e+07	0	0	2.32732e+07	0	0	2.39961e+07	0	0	0	2.16132e+07	1.25424e+07	1.82089e+07	13027262	0	3.59744e+07	1.2489e+07	0	2.21504e+07	2.23001e+07	1.57326e+07	1.28167e+08	4.88529e+07	2.87843e+07	1.54287e+07	0	3.59486e+06	5.74008e+07	0	2.17881e+07	1.46113e+07	9.58338e+07	3.83382e+07	1.88473e+06	2.00735e+07	2.0671e+07	0	1.24074e+07	2.80726e+07	4.03916e+07	5.27862e+06	0	0	1.55486e+07	5.17538e+06	0	1.04155e+07	1.14843e+07	8.34774e+06	2.21425e+07	0	0	0	984564	804524	0	4.49013e+06	7.95185e+06	0	0	0	0	4.53712e+06	2.33928e+07	0	1.61091e+07	1.34879e+07	2.46987e+07	0	0	0	0	0	6.71736e+07	0	0	4.13796e+06	2.22566e+07	1.83948e+07	9.60987e+06	8.13384e+06	1.22991e+07	1.43392e+07	3.27184e+07	0	1.1818e+07	6.62962e+06	3.78318e+06	9.05381e+06	19390910	5.40502e+06	1.33061e+07	0	1.42034e+07	1.24084e+07	9.37289e+06	5.76813e+07	0	0	0	0	0	0	0	0	0	0	0	0	0	0	0	0	0	0	0	0	0
Q8WWM7	Ataxin-2-like protein	ATXN2L	ATXN2L	MYPPRSPK	S449	1xPhospho [S6]; 1xOxidation [M1]	2.60034e+07	2.87103e+07	3.6684e+07	4.89934e+07	1.59727e+07	2.60723e+07	1.75068e+07	0	1.07464e+07	2.57373e+07	2.5315e+07	1.83597e+07	3.46964e+07	2.82291e+07	3.18611e+07	9.51491e+06	1.42326e+07	1.61773e+07	1.67989e+07	2.7387e+07	1.35216e+07	6.63562e+06	2.3967e+07	1.9742e+07	6.46758e+06	4.70233e+07	1.8212e+07	1.47324e+07	1.58728e+07	21564409	2.91715e+07	2.74994e+07	147439	1.80244e+07	1.961e+07	3.13972e+06	2.29625e+07	2.30763e+07	2.22482e+07	5.69722e+07	3.80513e+07	5.60237e+07	6.4421e+07	4.77153e+07	3.80683e+07	2.20911e+07	2.90985e+07	5.2445e+07	2.44897e+07	0	5.83049e+06	3.55902e+07	3.05432e+07	2.5148e+07	3.36806e+07	1.74985e+07	3.61033e+07	3.79955e+07	3.97995e+07	4.51078e+07	2.79146e+07	3.00932e+07	3.64494e+07	0	0	5.61927e+06	4.15442e+07	0	1.8472e+07	2.13298e+07	0	9.03413e+07	1.79997e+06	2.87266e+07	2.56819e+07	1.39866e+07	2.29917e+07	6.31214e+07	3.88704e+07	5.15005e+06	0	3.1575e+07	8.31418e+07	1.24823e+08	6.87273e+07	3.12873e+07	2.18308e+07	1.77284e+07	0	7.70667e+06	2.67041e+07	1.92179e+07	7.45027e+07	2.86535e+07	4.51818e+07	2.82475e+07	1.8887e+07	44651547	4.91439e+06	8.77615e+06	2.23542e+07	0	6.94418e+06	8.46596e+06	8.14791e+06	1.02621e+07	2.11173e+07	1.42489e+07	4.92849e+07	1.50185e+07	1.44087e+07	6.89943e+06	8.2477e+06	1.71508e+07	4.99691e+07	1.10537e+07	3.71403e+07	1.90812e+07	3.2773e+07	1.56052e+07	0	8.0822e+06
Q8WWM7	Ataxin-2-like protein	ATXN2L	ATXN2L	ESPSLASR	S339	1xPhospho [S2]	0	0	1.48467e+06	2.22464e+06	1.06286e+06	0	1.01876e+06	815625	0	0	1.19828e+06	0	0	0	613193	1.71276e+06	0	1.17663e+06	0	3.17278e+06	3.94064e+06	1.33603e+06	0	1.28252e+06	0	2.13781e+06	1.13172e+06	3.44158e+06	0	0	1.74819e+06	2.94758e+06	0	1.11693e+06	1.03314e+06	1.76443e+06	2.82645e+06	1.0518e+06	455404	0	0	0	2.05126e+06	0	0	0	0	0	0	0	0	0	0	0	0	0	0	0	0	0	0	0	0	0	0	0	0	0	0	0	0	0	0	0	949263	0	632087	1.33509e+06	0	0	0	0	0	0	0	0	1.14837e+06	1.78655e+06	0	0	0	0	0	0	0	0	0	0	0	0	0	0	0	0	1.20134e+06	0	1.48303e+06	0	5.06576e+06	0	0	0	924537	1.23655e+06	0	0	0	0	0	0	0	0
A0A5F9ZHW5	Ataxin-2	ATXN2	ATXN2	MSSEGPPRMSPK	S464	1xPhospho [S10]; 2xOxidation [M1; M9]	0	0	8.85526e+06	1.90168e+06	0	0	376178	0	0	0	434368	0	1.14341e+07	0	0	0	286617	0	0	4.93012e+06	0	0	2.1512e+06	198890	0	4.28056e+06	0	1.34351e+06	2.18585e+06	0	5.1166e+06	0	0	0	4.05399e+06	0	0	4.43093e+06	3.19826e+06	0	0	0	3.13613e+07	0	3.00611e+06	6.24738e+06	1.85653e+07	9.68963e+06	4.04465e+06	6.43602e+06	0	1.17634e+07	2.5754e+07	0	1.69059e+07	2.81495e+07	4.94421e+06	2.41143e+07	2.55666e+07	7.98291e+06	0	0	0	0	0	1.7114e+07	3.56681e+06	0	3.39899e+07	0	0	7.05854e+06	0	0	0	0	0	7.21412e+06	0	0	0	2.38839e+07	0	0	0	4.05545e+06	0	0	0	0	0	1.19497e+07	1.7126e+07	0	0	0	0	0	0	0	0	0	3.11384e+06	0	0	575255	0	0	0	0	1.73055e+06	0	0	0	4.58058e+06	2.40957e+06	0	1.72278e+06	0	0	0	0
A0A5F9ZHW5	Ataxin-2	ATXN2	ATXN2	DSFIENSSSNCTSGSSKPNSPSISPSILSNTEHK	S701	1xCarbamidomethyl [C11]; 3xPhospho [T/S]	374314	1.05491e+06	1.49583e+06	0	1.15425e+06	3.05282e+06	0	2.29288e+06	0	712436	140279	0	0	0	0	0	342344	579996	339439	635431	252769	437014	0	0	188526	572847	432780	3.48616e+06	1.35899e+06	413862	187065	0	0	0	2.89741e+06	2.10021e+06	0	800497	1.24918e+06	264805	0	402090	1.47617e+06	719381	860546	0	2.51561e+06	0	1.62739e+07	0	525056	1.63023e+07	499221	0	1.16723e+06	1.2452e+06	7.51197e+06	9.50369e+06	7.6319e+06	6.3739e+06	0	0	0	0	0	1.61824e+06	4.28086e+06	443542	0	3.46416e+06	1.92695e+06	0	8.69396e+06	1.82982e+06	1.34587e+07	0	0	6.34527e+06	1.57357e+06	0	0	0	1.79673e+06	910026	0	232228	3.80821e+06	940938	0	1.56471e+06	1.10494e+06	1.96199e+06	2.937e+06	0	0	5.2565e+06	593706	0	0	0	2.79082e+06	1.24228e+06	440454	0	0	0	501671	1.23181e+06	5.29031e+06	1.36427e+06	0	857237	0	3.10391e+06	1.12968e+06	169695	0	244084	893839	2.71733e+06	1.97413e+06	1.08804e+06
A0A5F9ZHW5	Ataxin-2	ATXN2	ATXN2	DSFIENSSSNCTSGSSKPNSPSISPSILSNTEHK	S703	1xCarbamidomethyl [C11]; 3xPhospho [T/S]	374314	1.05491e+06	1.49583e+06	0	1.15425e+06	3.05282e+06	0	2.29288e+06	0	712436	140279	0	0	0	0	0	342344	579996	339439	635431	252769	437014	0	0	188526	572847	432780	3.48616e+06	1.35899e+06	413862	187065	0	0	0	2.89741e+06	2.10021e+06	0	800497	1.24918e+06	264805	0	402090	1.47617e+06	719381	860546	0	2.51561e+06	0	1.62739e+07	0	525056	1.63023e+07	499221	0	1.16723e+06	1.2452e+06	7.51197e+06	9.50369e+06	7.6319e+06	6.3739e+06	0	0	0	0	0	1.61824e+06	4.28086e+06	443542	0	3.46416e+06	1.92695e+06	0	8.69396e+06	1.82982e+06	1.34587e+07	0	0	6.34527e+06	1.57357e+06	0	0	0	1.79673e+06	910026	0	232228	3.80821e+06	940938	0	1.56471e+06	1.10494e+06	1.96199e+06	2.937e+06	0	0	5.2565e+06	593706	0	0	0	2.79082e+06	1.24228e+06	440454	0	0	0	501671	1.23181e+06	5.29031e+06	1.36427e+06	0	857237	0	3.10391e+06	1.12968e+06	169695	0	244084	893839	2.71733e+06	1.97413e+06	1.08804e+06
A0A5F9ZHW5	Ataxin-2	ATXN2	ATXN2	MSSEGPPRMSPK	S464	1xPhospho [S10]	3.49178e+06	1.84188e+06	1.58455e+06	1.20954e+06	3.03474e+06	0	0	4.81622e+06	0	0	2.72817e+06	0	4.91384e+06	2.17568e+06	2.41381e+06	0	1.47086e+06	1.26031e+06	0	1.09442e+07	1.22533e+06	0	8.33399e+06	4.7638e+06	2.39571e+06	9.35433e+06	4.99912e+06	1.08015e+07	6.24488e+06	0	9.46332e+06	7.66432e+06	0	1.46613e+07	5.81339e+06	1.02679e+07	3.2433e+06	5.68346e+06	4.75059e+06	8.69964e+06	2.08649e+07	0	1.64917e+07	6.43134e+06	5.79217e+06	1.3241e+07	1.85855e+06	1.13056e+07	7.36467e+06	3.59446e+07	4.299e+06	1.0595e+07	0	0	0	0	0	0	5.00373e+06	1.80333e+06	1.99669e+06	3.38665e+06	0	0	1.40839e+07	5.54888e+06	3.56461e+06	0	0	8.14897e+06	8955896	0	0	1.8438e+06	0	6.46827e+06	2.44325e+06	6.61102e+06	0	4.70694e+06	0	5.372e+06	0	0	0	3.58535e+06	0	2.33586e+07	4.43679e+06	0	2.74773e+06	4.5323e+06	0	0	0	7.11548e+06	0	7.68074e+06	5.56016e+06	0	3.81316e+06	0	1.91967e+06	2.65927e+06	0	2.27451e+06	0	1.16319e+06	0	0	1.28453e+06	0	0	0	2.93464e+06	0	0	4.34503e+06	0	5.12694e+06	0	1.56731e+06
A0A5F9ZHW5	Ataxin-2	ATXN2	ATXN2	TSPSGGTWSSVVSGVPR	S507	1xPhospho [S2]	0	0	0	0	0	0	2.59116e+06	0	0	0	1.51898e+06	0	0	0	0	79730	0	0	0	0	0	0	0	0	0	57167.4	0	793546	0	90872	0	0	0	504963	0	1.58258e+06	0	0	3.36548e+06	0	0	0	0	0	4.56058e+06	0	0	1.69322e+06	1.40417e+06	3.42218e+06	0	3.25995e+06	0	0	0	0	0	1.69168e+06	0	0	0	0	5.05945e+06	0	3.61208e+06	3.97619e+06	0	0	1.21499e+06	0	0	0	1.38392e+06	0	0	0	5.82661e+06	0	0	3.04171e+06	0	0	0	0	0	0	945358	0	1.97777e+06	0	0	0	0	0	0	0	0	0	0	0	0	0	0	0	1.93684e+06	0	0	0	0	0	0	0	0	1.52955e+06	0	0	0	0	0	0	0	0
A0A5F9ZHW5	Ataxin-2	ATXN2	ATXN2	GISPVVSEHR	S624	1xPhospho [S3]	0	3.64382e+06	3.74636e+06	4.45569e+06	0	4.18519e+06	1.27025e+06	3.16328e+06	0	4.8529e+06	2.55608e+06	0	0	0	2.48465e+06	1.19275e+06	0	2.78538e+06	3.794e+06	3.64264e+06	0	0	3.59064e+06	0	2.96465e+06	7.74476e+06	4.74741e+06	3.6424e+06	2.20212e+06	0	1.00961e+07	4.97079e+06	0	6.40582e+06	5.20664e+06	6.77429e+06	7.23136e+06	5.9795e+06	1.93663e+06	0	3.61122e+06	0	0	0	0	0	0	0	0	2.737e+06	2.51551e+06	0	1.93547e+06	0	0	0	0	0	0	0	0	0	1.14807e+06	0	0	0	1.27701e+06	0	0	2.36039e+06	2.21185e+06	0	2.94406e+06	0	0	0	0	2.91933e+06	0	0	0	0	0	0	0	0	0	0	0	0	0	0	0	0	0	0	0	0	0	0	8.07828e+06	0	2.65118e+06	0	0	1.92473e+06	2.90568e+06	0	0	0	0	2.40794e+06	2.14609e+06	0	0	0	0	0	0	0	0	0
A0A5F9ZHW5	Ataxin-2	ATXN2	ATXN2	MSSEGPPRMSPK	S464	1xPhospho [S10]; 1xOxidation [M]	7.14605e+06	1.19347e+07	3.48609e+06	3.89345e+06	4.7142e+06	0	2.26518e+06	5.85128e+06	3.46084e+06	0	1.1047e+07	1.11668e+08	6.4773e+08	1.33298e+08	3.16727e+06	1.43346e+08	3.09371e+08	2.80438e+08	4.77969e+06	8.13431e+08	2.06721e+08	1.42848e+08	3.52333e+08	2.4621e+08	2.39441e+07	5.21689e+08	4.20699e+07	441096648	4.18296e+08	6.08134e+06	312919424	5.1283e+08	0	3.72117e+08	2.33819e+08	3.77713e+07	4.36852e+08	2.14092e+08	2.77824e+08	1.01579e+07	2.27573e+08	8.24429e+07	8.4054e+07	9.98062e+06	1.14913e+07	1.09487e+08	1.14778e+08	1.95774e+08	1.92306e+08	2.22218e+08	1.16384e+07	7.8973e+06	1.16406e+08	8.05038e+07	2.01091e+08	1.54768e+08	9.23283e+06	2.02691e+08	9.09294e+07	6.37498e+06	4.71089e+07	9.71002e+06	3.1755e+06	0	1.14644e+08	1.13502e+08	4.53375e+06	1.35323e+07	1.83461e+08	1.06286e+07	4.23988e+07	1.12168e+07	4.28304e+07	3.33116e+06	9.35051e+06	8.35122e+06	6.18271e+06	9.88283e+06	3.87523e+06	5.01009e+06	0	2.3855e+07	1.14552e+07	1.46651e+07	1.66217e+07	1.01393e+07	9.75182e+06	3.4906e+07	6.29267e+06	1.31254e+07	0	7.16154e+06	1.80826e+07	1.15191e+07	0	1.37718e+07	6.129e+06	15853604	1.57291e+07	2.4582e+07	0	0	3.5478e+06	1.06639e+06	1.92932e+07	9.75009e+06	3.67624e+06	0	0	2.28311e+07	1.25529e+07	0	1.61788e+06	0	9.27542e+07	2.58064e+08	3.74352e+06	1.25341e+08	9.63448e+07	8.46955e+06	8.01099e+06	6.61252e+06
A0A5F9ZHW5	Ataxin-2	ATXN2	ATXN2	AATPTRPPSRPPSRPSRPPSHPSAHGSPAPVSTMPK	T420	1xPhospho [T3]; 1xOxidation [M34]	0	0	4.41998e+06	0	0	0	0	544375	0	0	0	0	0	0	0	0	0	0	0	0	0	0	0	0	0	0	1.37437e+06	723565	0	0	0	0	0	0	0	0	0	0	575480	0	0	0	0	0	0	0	0	0	0	0	0	0	0	0	0	0	0	0	0	0	0	0	0	0	0	0	0	0	0	646707	0	0	0	0	0	0	0	0	0	0	0	0	0	0	0	0	0	823323	0	0	0	0	0	0	0	0	0	0	0	0	0	0	0	0	0	0	0	0	0	0	0	0	0	0	0	0	0	0	0	0	0	0
A0A5F9ZHW5	Ataxin-2	ATXN2	ATXN2	EVISWGSGR	S348	1xPhospho [S7]	0	789274	1.25384e+06	0	0	0	0	666988	4.2908e+06	0	0	0	0	0	0	0	0	0	0	1.1378e+06	1.79982e+06	0	0	711636	0	0	1.28174e+06	0	0	0	2.9813e+06	1.11097e+06	0	0	0	1.56492e+06	0	1.46527e+06	788489	0	1.03303e+06	0	811272	0	1.11367e+06	0	2.09764e+06	0	493132	0	0	1.28896e+06	756235	0	855004	0	0	1.1806e+06	1.27127e+06	0	619390	0	541444	0	0	929598	0	0	0	1.51221e+06	1.16264e+06	0	777786	715590	621839	0	0	1.47405e+06	0	0	845742	0	0	0	0	0	638940	1.02428e+06	0	0	0	0	0	0	0	0	0	0	0	0	0	0	859856	0	0	0	0	2.68243e+06	0	0	1.77223e+06	0	993625	0	0	0	0	663397	0	0	0	0
A0A5F9ZHW5	Ataxin-2	ATXN2	ATXN2	LQPSSTSESMDQLLNK	S654	1xPhospho [S9]	0	2.35471e+06	0	0	0	7.2751e+06	0	734865	7.08738e+06	207145	2.81453e+06	9.93776e+06	0	534510	2.97305e+06	91228.1	1.64006e+06	1.69509e+06	101903	0	2.18827e+06	4.96564e+06	0	0	0	0	1.13838e+06	457096	1.10403e+06	60558.9	0	1.26521e+06	0	0	3.08629e+06	1.64635e+06	0	2.04361e+06	1.6207e+06	0	0	0	1.19459e+06	0	0	0	2.2722e+06	0	2.86146e+06	0	0	1.83768e+06	1.53197e+06	0	0	0	3.39076e+06	0	0	3.29112e+06	2.15591e+06	0	2.53558e+06	0	2.0517e+06	4.63199e+06	0	0	0	2.04846e+06	2.41947e+06	0	0	0	1.91651e+06	0	4.7265e+06	0	0	2.58396e+06	1.5381e+06	0	0	0	0	0	0	779857	1.45116e+06	0	0	0	0	0	0	0	0	0	0	0	0	0	5.48448e+06	15130104	5.34372e+06	1.13901e+07	4.60684e+06	245095	0	0	1.14887e+07	1.14285e+07	7.55911e+06	7.72862e+06	0	931334	622815	5.93325e+06	964613	4.55465e+06	1.87029e+06	3.5989e+06
A0A5F9ZHW5	Ataxin-2	ATXN2	ATXN2	DNSEEFLKR	S271	1xPhospho [S3]	0	1.23778e+07	2.10411e+07	9.62562e+06	1.52271e+07	1.01903e+07	4.37007e+06	5.92476e+06	1.3021e+07	7.12617e+06	7.47135e+06	0	1.55737e+07	0	5.31696e+06	7.95889e+06	6.65085e+06	8.28228e+06	4.66575e+06	9.83559e+06	8.33585e+06	5.64984e+06	1.14144e+07	1.86512e+07	7.82066e+06	9.40524e+06	1.11435e+07	4.48032e+06	7.71897e+06	1.26095e+07	1.17211e+07	1.78806e+07	0	1.30737e+07	7.66709e+06	1.80951e+07	1.11937e+07	1.04258e+07	5.33372e+06	8.79651e+06	8.03806e+06	0	1.03704e+07	1.54086e+07	2.373e+07	4.49973e+06	8.4789e+06	0	4.14839e+06	0	8.74215e+06	4.42115e+06	0	8.87013e+06	7.23197e+06	5.54987e+06	0	1.25412e+07	6.88082e+06	0	4.82074e+06	5.68239e+06	7.54882e+06	0	8.60338e+06	7.64345e+06	3.0869e+06	1.11392e+07	8.11495e+06	2.57442e+06	8.04922e+06	7.83999e+06	5.31949e+06	4.87967e+06	4.55745e+06	5.49353e+06	2.30166e+06	1.88222e+07	0	0	9.05837e+06	8.93643e+06	0	0	6.59718e+06	8.72385e+06	1.12062e+07	1.86653e+07	0	3.59063e+06	0	6.91102e+06	1.667e+07	1.40638e+07	1.10374e+07	1.65052e+07	1.25947e+07	6.39321e+06	9.15001e+06	5.29058e+06	2.28848e+07	0	4.81764e+06	0	2.84936e+06	3.15678e+06	0	9.5651e+06	0	4.72865e+06	6.43152e+06	5.01483e+06	4.43589e+06	6.57036e+06	0	5.68439e+06	0	0	0	0	9.60135e+06	3.14182e+06
A0A5F9ZHW5	Ataxin-2	ATXN2	ATXN2	QNSPAGNKENIKPNETSPSFSK	S598	2xPhospho [S3; S17]	0	1.08421e+06	0	0	1.67596e+06	0	0	3.31684e+06	1.44505e+06	2.12619e+06	1.30421e+06	0	0	0	1.47252e+06	0	1.59051e+06	0	2.21493e+06	4.25983e+06	0	0	4.08373e+06	0	1.49649e+06	5.76543e+06	0	3.2849e+06	2.67186e+06	1.39981e+06	6.30061e+06	1.16668e+07	0	5.81486e+06	4.40583e+06	3.41029e+06	4.22857e+06	2.04704e+06	2.11152e+06	0	0	0	2.99166e+06	0	0	0	752658	0	0	0	0	0	1.57018e+06	0	0	0	0	2.66367e+06	3.68233e+06	0	1.18258e+06	0	0	0	0	0	0	0	0	0	1.32371e+06	0	0	1.04365e+06	954967	0	0	0	0	0	0	0	0	0	0	0	0	5.31105e+06	0	0	0	0	0	0	0	7.50723e+06	0	0	0	0	0	0	0	0	0	0	1.85308e+06	0	0	0	0	0	0	0	0	0	0	0	1.77642e+06	0	0	0
A0A5F9ZHW5	Ataxin-2	ATXN2	ATXN2	QNSPAGNKENIKPNETSPSFSK	S612	2xPhospho [S3; S17]	0	1.08421e+06	0	0	1.67596e+06	0	0	3.31684e+06	1.44505e+06	2.12619e+06	1.30421e+06	0	0	0	1.47252e+06	0	1.59051e+06	0	2.21493e+06	4.25983e+06	0	0	4.08373e+06	0	1.49649e+06	5.76543e+06	0	3.2849e+06	2.67186e+06	1.39981e+06	6.30061e+06	1.16668e+07	0	5.81486e+06	4.40583e+06	3.41029e+06	4.22857e+06	2.04704e+06	2.11152e+06	0	0	0	2.99166e+06	0	0	0	752658	0	0	0	0	0	1.57018e+06	0	0	0	0	2.66367e+06	3.68233e+06	0	1.18258e+06	0	0	0	0	0	0	0	0	0	1.32371e+06	0	0	1.04365e+06	954967	0	0	0	0	0	0	0	0	0	0	0	0	5.31105e+06	0	0	0	0	0	0	0	7.50723e+06	0	0	0	0	0	0	0	0	0	0	1.85308e+06	0	0	0	0	0	0	0	0	0	0	0	1.77642e+06	0	0	0
A0A5F9ZHW5	Ataxin-2	ATXN2	ATXN2	RGPEVTSQGVQTSSPACKQEK	S729	1xCarbamidomethyl [C17]; 1xPhospho [S14]	1.95987e+06	0	0	1.57276e+06	0	0	0	0	1.00959e+06	0	0	0	0	0	0	0	0	0	0	0	0	0	1.15069e+06	1.61015e+06	0	0	2.06463e+06	0	0	0	0	0	0	2.07552e+06	1.94807e+06	1.05866e+06	980290	0	0	0	0	0	0	0	0	3.22898e+06	0	0	0	0	3.84182e+06	0	2.55547e+06	0	0	0	0	0	0	0	0	0	4.34402e+06	0	0	0	0	0	0	3.47152e+06	0	0	0	0	0	0	0	2.13164e+06	0	0	0	0	3.76766e+06	0	0	2.11903e+06	0	0	0	0	0	4.75494e+06	0	0	0	0	0	0	0	0	0	0	1.08796e+06	0	0	0	0	0	5.5916e+06	3.06133e+06	0	0	0	0	0	0	0	0	0	3.9163e+06	0	0
A0A5F9ZHW5	Ataxin-2	ATXN2	ATXN2	GPEVTSQGVQTSSPACK	S729	1xCarbamidomethyl [C16]; 1xPhospho [S13]	0	0	0	0	0	0	0	0	0	0	0	0	0	0	0	0	0	0	0	0	1.08935e+06	0	0	0	0	1.5342e+06	0	0	0	0	0	1.63165e+06	0	0	0	1.93959e+06	0	0	0	0	3.13272e+06	0	1.837e+06	0	1.29636e+06	0	1.13787e+06	0	0	0	0	1.48704e+06	0	0	0	0	0	0	0	0	0	0	0	0	0	0	0	0	0	1.36602e+06	0	0	0	0	0	0	0	0	0	0	0	0	0	0	0	0	0	4.1121e+06	0	0	0	0	0	0	0	0	0	0	0	0	0	0	0	0	0	0	0	0	0	0	0	0	0	0	0	0	0	0	0	0	0	0
P0C7T5	Ataxin-1-like	ATXN1L	ATXN1L	RESEALDSPNSK	S284	1xPhospho [S3]	5.0993e+06	4.7555e+06	0	4.43121e+06	2.26179e+06	0	0	2.68169e+06	0	3.3079e+06	3.68944e+06	5.18957e+06	5.41781e+06	7.75781e+06	0	9.95779e+06	5.1412e+06	0	0	6.55049e+06	8.05844e+06	0	4.93401e+06	8.53818e+06	0	0	7.25295e+06	2.74999e+06	0	0	0	3.65612e+06	0	7.35187e+06	3.99218e+06	4.16592e+06	6.44328e+06	5.4142e+06	2.28337e+06	0	0	0	7.2423e+06	5.88997e+06	4.63507e+06	0	3.55517e+06	5.16634e+06	3.16053e+06	0	4.8277e+06	0	5.09221e+06	1.06332e+07	4.93216e+06	3.0212e+06	0	3.52817e+06	0	3.40435e+06	3.64571e+06	9.07741e+06	2.83119e+06	0	0	3.1849e+06	7.06154e+06	6.86609e+06	0	3.93175e+06	0	4.92894e+06	0	2.78707e+06	2.87096e+06	0	2.26873e+06	0	8.88586e+06	4.30541e+06	0	7.81826e+06	8.31601e+06	0	5.61673e+06	2.77025e+06	3.20852e+06	1.441e+06	0	0	0	4.03841e+06	0	0	0	0	0	0	0	0	0	0	4.48072e+06	3.26947e+06	0	3.97366e+06	0	0	7.02948e+06	4.37862e+06	0	0	3.5487e+06	4.87026e+06	7.67286e+06	0	9.30542e+06	6.00277e+06	6.59451e+06	0	0	3.97064e+06
P0C7T5	Ataxin-1-like	ATXN1L	ATXN1L	TVLGSRELCDSEGK	S615	1xCarbamidomethyl [C9]; 1xPhospho [S5]	1.07243e+07	1.32806e+07	1.86379e+07	7.32073e+06	7.43786e+06	1.19795e+07	1.13768e+07	6.85533e+06	7.65098e+06	23616371	1.11454e+07	1.36382e+07	7.02176e+06	2.04073e+07	1.5939e+07	1.63367e+07	1.09593e+07	5.93665e+06	1.10878e+07	2.39848e+07	8.34917e+06	0	1.12132e+07	9.16893e+06	6.63338e+06	7.20816e+06	1.70821e+07	4.8205e+06	8.16005e+06	1.18621e+07	7.86225e+06	3.55292e+06	2.92428e+07	9.29771e+06	8.53154e+06	2.95271e+06	0	6.71691e+06	1.00369e+07	2.4709e+07	1.5007e+07	2.04472e+07	1.04263e+07	1.34006e+07	3.03179e+07	2.63701e+07	5.2732e+06	1.24629e+07	1.44053e+07	2.0311e+07	2.65893e+07	2.26642e+07	2.25537e+07	4.14494e+07	1.12599e+07	1.92198e+07	2.54866e+07	5.49204e+06	1.52985e+07	2.35892e+07	2.06668e+07	2.03514e+07	2.18792e+07	2.83971e+07	1.06208e+07	7.63127e+06	2.43101e+07	4.669e+07	1.65088e+07	1.86792e+07	2.47961e+07	2.69063e+07	3.52752e+07	1.70982e+07	2.05942e+07	1.86127e+07	1.46777e+07	9.64537e+06	2.9419e+07	2.48235e+07	2.57065e+07	3.38498e+07	2.92329e+07	1.23107e+07	2.69674e+07	2.64253e+07	2.97133e+07	9.91536e+06	2.28002e+07	1.46701e+07	2.30277e+07	1.20908e+07	1.66103e+07	1.60762e+07	7.44471e+06	5.61487e+06	2.10161e+07	1.25715e+07	9.95123e+06	1.82804e+07	1.27193e+07	1.13963e+07	1.28939e+07	8.56052e+06	1.37262e+07	5.1442e+06	1.54387e+07	1.49288e+07	1.02308e+07	1.93407e+07	1.21186e+07	1.12858e+07	1.0476e+07	8.17908e+06	1.7346e+07	1.18596e+07	2.25414e+07	1.14486e+07	1.45679e+07	1.51804e+07	1.7704e+07	6.2687e+06
P0C7T5	Ataxin-1-like	ATXN1L	ATXN1L	KEEPSPLNLSHHTPDHQGEGR	S366	2xPhospho [S10; T/S]	2.14169e+07	3.30055e+07	4.6815e+07	3.18237e+07	1.58859e+07	2.59262e+07	3.84174e+07	1.5776e+07	5.28272e+07	2.5257e+07	2.71741e+07	1.98532e+07	1.90598e+07	6.92402e+07	2.5277e+07	2.4057e+07	2.42612e+07	2.87868e+07	2.70434e+07	3.33161e+07	3.20212e+07	3.58961e+07	2.41127e+07	1.36535e+07	1.87723e+07	3.39671e+07	2.81978e+07	1.48361e+07	2.32837e+07	4.14763e+07	2.33586e+07	3.93384e+07	0	2.6476e+07	3.7589e+07	1.64705e+07	14301783	2.04551e+07	3.15895e+07	3.50041e+06	2.65837e+07	3.48505e+06	1.21353e+07	1.06272e+07	4.80188e+06	2.90385e+07	4.48464e+07	2.42301e+07	2.52348e+07	1.55983e+07	1.43671e+07	5.11958e+06	3.26501e+07	1.06216e+07	3.23608e+07	2.08582e+07	2.00638e+07	2.32757e+07	2.87201e+07	2.14131e+07	2.46284e+07	7.55066e+06	18212396	0	1.74715e+07	1.2331e+07	1.00141e+07	5.09648e+06	1.6205e+07	1.53108e+07	2.58536e+07	6.58531e+06	2.5478e+07	2.66068e+07	2.14467e+07	8.52981e+06	2.82222e+07	9.51247e+06	2.19236e+07	2.16054e+07	7.92105e+06	1.67198e+07	1.3973e+07	1.74166e+07	6.78125e+06	2.11287e+07	2.25e+07	1.31575e+07	1.08947e+07	1.58323e+07	6.83262e+06	9.08233e+06	1.33191e+07	0	2.41063e+07	5.93524e+06	0	0	0	7.40799e+06	0	0	3.12858e+07	2.87624e+07	3.19522e+07	3.83737e+07	3.44365e+07	1.93239e+07	1.00574e+07	5.49788e+07	2.36005e+07	3.43062e+07	2.35604e+07	3.36649e+07	3.08021e+07	3.50711e+07	5.59368e+07	4.14906e+07	2.88025e+07	1.4708e+07	0	2.43252e+07
P0C7T5	Ataxin-1-like	ATXN1L	ATXN1L	VSLGGDGAEAITGLTVDQYGMLYK	S62	1xPhospho [S2]	0	0	511323	0	0	114990	38395.2	0	116359	0	0	119629	0	443153	0	0	0	0	0	0	90073.4	0	0	0	86635.1	0	0	0	0	0	0	0	0	0	0	0	0	0	0	0	0	0	0	0	0	0	0	0	153687	105318	0	0	70344.8	0	0	49555	0	0	0	0	105120	0	84172.2	0	0	0	0	0	323128	0	0	0	0	0	0	0	0	0	0	0	0	0	0	0	0	0	0	0	0	0	0	0	0	0	0	0	0	0	0	0	0	0	0	142979	81044.1	0	0	0	0	0	74390.2	0	0	0	903643	253190	471736	139280	238841	0	0	0
P0C7T5	Ataxin-1-like	ATXN1L	ATXN1L	GTPDTDLEVQR	T330	1xPhospho [T2]	0	0	4.73409e+06	2.7299e+06	0	1.28498e+06	0	0	0	0	0	1.86356e+06	3.69855e+06	0	0	5.89504e+06	1.86521e+06	0	0	6.06401e+06	4.24734e+06	0	3.78806e+06	5.06681e+06	3.58023e+06	3.6172e+06	3.68091e+06	2.10446e+06	0	0	2.94666e+06	3.6453e+06	0	0	0	0	6.52051e+06	0	0	3.05411e+06	3.75445e+06	0	2.28961e+06	3.5632e+06	3.83018e+06	0	0	3.17451e+06	3.52258e+06	3.05122e+06	0	3.53508e+06	0	3.76521e+06	3.5666e+06	4.06933e+06	0	0	0	0	0	7.91344e+06	0	0	0	0	0	5.99923e+06	3.60879e+06	0	0	7.13307e+06	0	866489	0	0	0	4.55492e+06	0	0	0	3.63546e+06	0	0	0	0	5.38337e+06	3.98348e+06	0	2.77581e+06	0	0	0	3.13944e+06	0	0	0	3.39091e+06	0	0	0	0	2.47355e+06	0	0	4.91915e+06	0	0	0	0	1.37192e+06	1.40358e+06	0	0	0	0	0	4.6966e+06	0	0	3.82528e+06	0
Q9UBB4	Ataxin-10	ATXN10	ATXN10	LSGVMVPAPIQDLEALR	S12	1xPhospho [S2]; 1xOxidation [M5]	0	0	318535	190383	296166	152515	0	0	0	0	0	153154	0	0	68944.9	65933.9	0	0	0	0	0	0	58717.4	0	99157.2	180007	0	109630	0	0	125373	0	0	122196	0	0	0	0	131083	0	0	0	0	0	245691	0	0	0	50237.1	0	0	0	0	0	0	0	0	63222.3	0	0	53794.5	0	95972.6	0	0	0	0	0	0	0	0	0	61370.5	0	0	0	0	0	0	86122	0	0	0	0	0	49755.5	0	0	0	0	0	0	0	0	0	0	0	0	0	0	0	0	0	803789	0	0	0	0	0	0	0	0	0	0	0	0	0	0	0	0	0	0
P54253	Ataxin-1	ATXN1	ATXN1	TASPPAIPVHLHPHQTMIPHTLTLGPPSQVVMQYADSGSHFVPR	S262	1xPhospho [S3]	170990	312561	239522	268286	212656	65553.4	116227	111627	0	0	88231.4	82047.2	0	0	0	82402.5	0	121749	0	37710.1	296658	438750	54432.5	117028	235483	53628.9	77472.2	18068	96100.6	0	0	105812	0	302699	0	169114	40359.1	768532	0	0	0	0	37665.1	0	0	0	0	0	31026.7	0	0	0	78875.3	0	46490.3	0	57952.7	69927.1	0	0	0	0	0	0	0	0	42631.8	0	0	0	0	0	25876.3	60158	0	0	0	0	0	0	0	0	0	0	0	0	0	0	0	0	0	0	0	0	0	0	0	0	0	0	0	0	387557	637164	0	164434	0	231775	0	0	92816.3	124667	142924	214815	351805	0	0	143550	250601	0	0	108298
P54253	Ataxin-1	ATXN1	ATXN1	RRWSAPESR	S775	1xPhospho [S4]	2.17201e+06	0	1.12068e+06	0	3.02103e+06	2.75727e+06	5.2578e+06	3.08176e+06	1.26782e+06	2.76056e+06	1.95071e+06	1.43683e+07	3.81613e+06	1.42968e+07	884857	3.37626e+06	5.27045e+06	2.06223e+06	2.74362e+06	1.68811e+06	4.53574e+06	0	1.64277e+06	5.63123e+06	2.33007e+06	0	5.85743e+06	1.48265e+06	7.64467e+06	5.37115e+06	1.08136e+06	2.73733e+06	6.91135e+06	2.95717e+06	1.33752e+07	1.62523e+07	2.59233e+06	7.06462e+06	1.03618e+07	3.66032e+06	0	0	8.35731e+06	3.51939e+06	1.03189e+07	9.45766e+06	5.06489e+06	1.22589e+07	9.09302e+06	7.56379e+06	8.25654e+06	1.50923e+07	6.67397e+06	1.81351e+07	7.52266e+06	6.91945e+06	1.38763e+07	9.47527e+06	5.069e+06	9.61316e+06	5.95499e+06	1.09453e+07	5.92094e+06	0	3.17852e+06	5.28839e+06	1.08209e+07	3.91888e+06	4.75939e+06	7.48528e+06	0	5.00788e+06	0	9.23386e+06	1.1253e+07	7.41557e+06	3.39404e+06	4.54644e+06	4.99911e+06	1.74918e+07	0	3.50365e+06	4.58816e+06	9.7785e+06	9.37789e+06	5.89754e+06	5.79569e+06	5.15343e+06	0	4.14564e+06	7.31019e+06	5.1244e+06	3.52192e+06	0	0	0	0	7.37215e+06	0	0	0	0	1.07539e+06	2.84846e+06	2.37062e+06	2.35598e+06	0	0	5.26857e+06	4.15893e+06	0	1.09406e+06	3.51537e+06	2.46139e+06	2.15108e+06	0	5.51009e+06	7.67407e+06	4.40339e+06	8.80455e+06	1.36395e+07	2.84948e+06
P54253	Ataxin-1	ATXN1	ATXN1	RWSAPESR	S775	1xPhospho [S3]	3.30474e+07	4.57749e+07	1.54118e+07	2.92882e+07	6.52983e+07	3.90769e+07	4.94493e+07	8.64271e+07	4.4202e+07	7.72443e+07	6.46069e+07	3.86821e+07	9.45614e+07	5.71235e+07	2.29332e+07	7.65687e+07	5.59139e+07	4.61066e+07	5.34137e+07	9.32307e+07	8.09868e+07	2.46857e+07	7.97065e+07	1.11901e+08	7.35748e+07	7.09957e+07	5.94575e+07	2.46446e+07	6.38628e+07	7.23503e+07	4.74764e+07	6.25262e+07	9.06051e+07	9.52333e+07	8.97899e+07	8.85163e+07	9.10169e+07	7.67153e+07	3.25285e+07	1.024e+08	1.07725e+08	1.99623e+08	107027988	1.16053e+08	9.84636e+07	8.31151e+07	4.18498e+07	9.02819e+07	5.2095e+07	132050989	4.55512e+07	7.2411e+07	5.11097e+07	9.76619e+07	4.98054e+07	5.67707e+07	5.0211e+07	2.71839e+07	5.68267e+07	4.37224e+07	3.76371e+07	6.06352e+07	3.9281e+07	6.67386e+07	5.19028e+07	2.31084e+07	5.47406e+07	7.58764e+07	4.23307e+07	3.46846e+07	3.33778e+07	4.19234e+07	6.33546e+07	5.84562e+07	5.30837e+07	4.64846e+07	3.66969e+07	7.43486e+07	6.4283e+07	3.90161e+07	7.50413e+06	7.32981e+07	5.92027e+07	1.53177e+08	6.51191e+07	7.01327e+07	7.03125e+07	7.71128e+07	1.84556e+07	4.94945e+07	8.59276e+07	4.99515e+07	6.21232e+07	9.76813e+07	1.18361e+08	9.31711e+07	3.02796e+07	7.91449e+07	9.41775e+07	6.07756e+07	8.85823e+06	6.27935e+07	5.15353e+07	2.05406e+07	1.08014e+07	1.16201e+07	2.99484e+07	3.23093e+07	4.71185e+07	8.04715e+07	3.67763e+07	3.7115e+07	4.23258e+07	66514919	4.84677e+07	6.37535e+07	7.53796e+07	4.6279e+07	5.07571e+07	3.48035e+07	4.98114e+07	3.78792e+07
P54253	Ataxin-1	ATXN1	ATXN1	WSAPESR	S775	1xPhospho [S2]	5.91157e+06	3.86889e+06	0	4.98426e+06	6.60687e+06	6.51793e+06	5.77302e+06	8.88702e+06	5.46788e+06	6.48752e+06	6.55809e+06	3.04157e+06	8.53853e+06	5.9064e+06	3.7304e+06	6.48588e+06	5.03498e+06	0	5.41478e+06	0	6.53193e+06	0	8.74233e+06	1.15311e+07	5.52184e+06	6.78079e+06	0	1.83771e+06	5.18311e+06	7.14751e+06	7.31937e+06	6.48263e+06	0	1.03982e+07	7.59706e+06	8.4437e+06	8.50964e+06	6.49471e+06	3.40695e+06	1.00325e+07	1.50467e+07	2.14666e+07	1.18966e+07	1.66374e+07	12031149	6.48176e+06	3.93418e+06	7.71631e+06	5.50053e+06	1.18179e+07	6.39796e+06	5.80302e+06	5.42991e+06	9.31117e+06	5.06663e+06	4.74528e+06	4.88938e+06	2.71995e+06	6.87159e+06	3.672e+06	3.56992e+06	8.1674e+06	3.77743e+06	1.49738e+07	4.49286e+06	2.44687e+06	6.44652e+06	8.57173e+06	5.17018e+06	4.1246e+06	4.16198e+06	4.96709e+06	7.11357e+06	6.80507e+06	4.2136e+06	5.52836e+06	4.87131e+06	9.81987e+06	7.36543e+06	3.87101e+06	6.429e+06	1.16418e+07	7.33441e+06	1.49684e+07	5.48084e+06	9.90202e+06	1.01376e+07	1.02282e+07	5.68952e+06	7.91082e+06	1.34696e+07	4.84098e+06	7.02029e+06	1.25562e+07	1.47786e+07	5.17738e+06	3.8486e+06	8.91472e+06	8.29481e+06	5.90499e+06	7.46249e+06	0	4.6288e+06	4.48876e+06	1.64552e+06	1.56035e+06	3.25524e+06	4.89437e+06	3.08752e+06	0	4.03173e+06	0	4.29008e+06	5.82829e+06	6.21646e+06	7.73102e+06	8.37432e+06	4.44609e+06	6.17022e+06	3.63764e+06	0	3.56914e+06
P54253	Ataxin-1	ATXN1	ATXN1	YGAPSSADLGLGK	S339	1xPhospho [S6]	0	0	0	0	0	0	0	0	0	0	628638	0	0	0	0	0	0	0	0	0	0	0	0	0	0	0	0	0	658101	0	0	0	0	0	0	0	0	0	0	0	0	0	796111	0	0	0	1.44614e+06	0	626456	0	0	0	753193	0	1.1765e+06	0	0	794102	1.25713e+06	0	902206	0	1.17977e+06	0	0	1.20949e+06	0	0	0	921124	1.41542e+06	0	671638	1.10331e+06	0	0	0	0	0	0	0	0	0	0	0	0	631958	969456	0	0	0	0	0	0	0	0	0	0	0	0	0	0	0	733916	1.06959e+06	0	0	1.72506e+06	0	0	0	0	0	0	0	0	0	0	0	0	0	0
P46100	Transcriptional regulator ATRX	ATRX	ATRX	QSETVDQNSDSDEMLAILK	S729	1xPhospho [S9]; 1xOxidation [M14]	193094	0	2.96365e+06	1.06589e+06	1.41508e+06	1.26009e+06	0	2.02971e+06	0	0	0	0	0	0	0	221956	216932	1.74554e+06	199469	1.26848e+06	878590	431103	0	2.05642e+06	0	0	1.01262e+06	0	0	0	2.20672e+06	0	0	724262	0	0	954572	0	0	0	0	0	0	0	0	0	0	0	0	0	0	931803	0	0	0	0	856051	0	0	0	0	0	0	0	0	0	1.30583e+06	0	0	0	0	0	0	0	0	0	0	0	0	0	0	0	0	0	0	0	0	1.10886e+06	0	0	0	0	0	0	0	0	0	0	0	0	0	0	0	0	0	0	308978	0	0	0	0	0	0	0	593176	0	0	0	0	0	0	1.79155e+06
P46100	Transcriptional regulator ATRX	ATRX	ATRX	RPTETNPVTSNSDEECNETVK	S675	1xCarbamidomethyl [C16]; 2xPhospho [S10; S12]	0	0	4.42694e+06	941176	0	0	2.50307e+06	0	0	0	3.34085e+06	0	0	0	0	0	0	0	0	4.53967e+06	0	0	0	0	0	6.9138e+06	0	3.15316e+06	1.02799e+06	0	2.87289e+06	2.62633e+06	0	0	0	801027	1.5667e+06	0	0	3.68821e+06	0	7.87182e+06	0	7.33071e+06	0	3.92888e+06	0	0	1.31465e+06	2.05997e+06	0	0	0	2.62671e+06	1.07847e+06	2.08481e+06	0	0	0	0	0	0	0	0	2.38532e+06	0	0	6.95496e+06	3.15965e+06	0	3.09209e+06	7.16635e+06	1.92644e+06	0	0	0	0	1.40214e+06	0	0	6.83778e+06	4.48899e+06	0	0	0	8.4603e+06	3.30752e+06	3.19666e+06	0	6.26743e+06	0	0	0	2.72871e+06	0	4.93211e+06	3.79953e+06	0	0	0	0	0	0	0	0	0	0	0	0	0	0	0	0	0	0	0	0	0	0	0	0	0
P46100	Transcriptional regulator ATRX	ATRX	ATRX	RPTETNPVTSNSDEECNETVK	S677	1xCarbamidomethyl [C16]; 2xPhospho [S10; S12]	0	0	4.42694e+06	941176	0	0	2.50307e+06	0	0	0	3.34085e+06	0	0	0	0	0	0	0	0	4.53967e+06	0	0	0	0	0	6.9138e+06	0	3.15316e+06	1.02799e+06	0	2.87289e+06	2.62633e+06	0	0	0	801027	1.5667e+06	0	0	3.68821e+06	0	7.87182e+06	0	7.33071e+06	0	3.92888e+06	0	0	1.31465e+06	2.05997e+06	0	0	0	2.62671e+06	1.07847e+06	2.08481e+06	0	0	0	0	0	0	0	0	2.38532e+06	0	0	6.95496e+06	3.15965e+06	0	3.09209e+06	7.16635e+06	1.92644e+06	0	0	0	0	1.40214e+06	0	0	6.83778e+06	4.48899e+06	0	0	0	8.4603e+06	3.30752e+06	3.19666e+06	0	6.26743e+06	0	0	0	2.72871e+06	0	4.93211e+06	3.79953e+06	0	0	0	0	0	0	0	0	0	0	0	0	0	0	0	0	0	0	0	0	0	0	0	0	0
P46100	Transcriptional regulator ATRX	ATRX	ATRX	RPTETNPVTSNSDEECNETVKEK	S675	1xCarbamidomethyl [C16]; 2xPhospho [S10; S12]	2.00367e+07	1.87412e+07	7.20609e+06	9.95255e+06	0	0	0	0	0	0	1.20469e+07	0	0	7.15448e+06	0	0	2.96933e+06	0	2.23932e+06	3.55375e+06	1.00573e+07	1.26084e+07	6.3857e+06	6.34322e+06	0	0	0	4.4055e+06	0	2.61109e+07	0	1.77348e+07	0	4.70977e+07	0	9.97175e+06	9.92519e+06	0	1.76103e+06	2.42956e+06	0	1.27306e+07	3.71984e+06	1.13717e+07	3.43767e+06	0	0	0	0	0	0	1.65859e+06	0	0	1.98633e+06	0	0	0	0	0	0	4.2106e+06	2.78629e+06	3.17701e+07	0	0	0	0	3.00706e+06	0	2.49022e+06	1.20831e+07	0	0	0	2.49266e+06	0	0	0	0	3.44374e+06	1.00194e+07	0	8.67595e+06	2.30012e+06	5.01475e+06	4.56488e+06	0	0	3.65659e+06	0	9.22271e+06	0	0	9.75439e+06	6.98551e+06	0	0	3.85657e+06	2.01556e+07	8.12794e+06	2.5527e+07	0	1.50342e+06	0	3.61444e+06	2.3124e+07	2.84575e+06	8.99152e+06	1.71135e+07	0	0	0	0	9.4772e+06	0	3.22201e+06	4.59165e+06	5.78587e+06	0	0	3.80321e+07
P46100	Transcriptional regulator ATRX	ATRX	ATRX	RPTETNPVTSNSDEECNETVKEK	S677	1xCarbamidomethyl [C16]; 2xPhospho [S10; S12]	2.00367e+07	1.87412e+07	7.20609e+06	9.95255e+06	0	0	0	0	0	0	1.20469e+07	0	0	7.15448e+06	0	0	2.96933e+06	0	2.23932e+06	3.55375e+06	1.00573e+07	1.26084e+07	6.3857e+06	6.34322e+06	0	0	0	4.4055e+06	0	2.61109e+07	0	1.77348e+07	0	4.70977e+07	0	9.97175e+06	9.92519e+06	0	1.76103e+06	2.42956e+06	0	1.27306e+07	3.71984e+06	1.13717e+07	3.43767e+06	0	0	0	0	0	0	1.65859e+06	0	0	1.98633e+06	0	0	0	0	0	0	4.2106e+06	2.78629e+06	3.17701e+07	0	0	0	0	3.00706e+06	0	2.49022e+06	1.20831e+07	0	0	0	2.49266e+06	0	0	0	0	3.44374e+06	1.00194e+07	0	8.67595e+06	2.30012e+06	5.01475e+06	4.56488e+06	0	0	3.65659e+06	0	9.22271e+06	0	0	9.75439e+06	6.98551e+06	0	0	3.85657e+06	2.01556e+07	8.12794e+06	2.5527e+07	0	1.50342e+06	0	3.61444e+06	2.3124e+07	2.84575e+06	8.99152e+06	1.71135e+07	0	0	0	0	9.4772e+06	0	3.22201e+06	4.59165e+06	5.78587e+06	0	0	3.80321e+07
P46100	Transcriptional regulator ATRX	ATRX	ATRX	LTPVSLSNSPIKGADCQEVPQDK	S598	1xCarbamidomethyl [C16]; 1xPhospho [S9]	0	0	0	3.73679e+06	1.07275e+06	0	0	0	0	0	994013	0	0	0	1.11471e+06	0	0	0	1.86926e+06	1.61992e+06	0	0	1.5241e+06	1.35261e+06	4.85415e+06	0	0	3.5678e+06	0	1.31079e+06	2.49319e+06	1.45111e+06	0	1.61502e+06	6.15043e+06	2.60668e+06	0	2.1103e+06	2.19803e+06	0	0	0	0	0	8.06544e+06	0	2.43703e+06	0	0	0	3.64804e+06	0	0	0	0	0	0	1.94154e+06	0	0	0	0	0	0	0	0	0	0	0	0	0	0	0	0	0	0	0	0	0	0	0	4.1127e+06	0	720062	0	0	0	0	0	0	0	0	0	0	5.15025e+06	0	0	0	0	0	3.44163e+06	0	0	0	0	0	0	0	0	375385	0	0	0	0	0	0	3.31759e+06	0	0	0	0	0
P46100	Transcriptional regulator ATRX	ATRX	ATRX	HKLTVSDGESGEEK	S1352	2xPhospho [S10; T/S]	0	5.48169e+06	8.56378e+06	5.632e+06	0	0	5.93939e+06	4.55306e+06	0	0	9.31891e+06	0	1.47409e+07	0	4.3562e+06	1.31444e+07	3.8884e+06	5.53889e+06	1.64601e+06	1.02369e+07	2.43311e+06	4.00119e+06	4.47675e+06	3.64002e+06	4.46713e+06	1.24053e+07	4.42381e+06	0	6.8249e+06	3.94955e+06	1.4792e+07	5.18833e+06	0	1.33261e+06	2.23992e+06	841856	5.84632e+06	4.19569e+06	6.76616e+06	0	0	1.00187e+07	0	0	0	0	0	0	0	3.70978e+06	0	0	2.96907e+06	0	0	0	0	0	0	0	0	0	0	0	0	0	0	0	0	1.66764e+06	0	0	0	0	0	0	0	0	0	0	0	0	0	0	0	1.52765e+06	3.12007e+06	1.69193e+06	0	0	0	2.47192e+06	0	9.49539e+06	0	9.6824e+06	0	7.4946e+06	5.41759e+06	7.8288e+06	0	0	4.98014e+06	0	661280	4.14301e+06	0	0	0	2.35949e+06	0	0	1.63111e+06	5.74494e+06	0	0	0	5.78428e+06	0	0	0	1.83131e+06
P46100	Transcriptional regulator ATRX	ATRX	ATRX	DSSSSGSGSDNDVEVIK	S1948	1xPhospho [S9]	0	0	1.27173e+06	0	0	885006	0	0	0	0	0	0	1.97222e+06	0	0	0	0	0	0	0	0	0	0	0	0	1.29058e+06	0	582305	0	0	2.92731e+06	0	0	0	0	0	0	0	0	0	0	0	0	0	0	0	987580	0	0	0	0	0	532673	0	940064	0	0	0	0	0	0	0	0	0	0	1.10165e+06	0	0	0	893739	0	0	0	846976	0	0	0	0	0	0	0	0	0	0	0	0	0	0	0	0	0	0	0	0	0	0	0	0	0	0	0	0	0	0	0	0	1.19207e+06	0	0	0	0	0	0	0	0	0	0	0	0	0	0	0
P46100	Transcriptional regulator ATRX	ATRX	ATRX	HKLTVSDGESGEEKK	S1352	2xPhospho [S10; S/T]	0	9.84566e+06	1.34907e+07	1.0826e+07	0	0	0	0	0	0	989255	1.91169e+07	2.46087e+07	7.88576e+06	6.158e+06	2.69841e+07	8.06716e+06	1.54826e+07	986656	2.12265e+07	8.05981e+06	1.04107e+07	8.10544e+06	8.46779e+06	9.61732e+06	2.60971e+07	5.28635e+06	1.02066e+07	1.42297e+07	4.78673e+06	3.44308e+07	1.16779e+07	0	9.92119e+06	4.08859e+06	829526	9.89689e+06	1.02631e+07	1.17217e+07	6.09313e+06	0	0	2.41178e+06	0	0	0	0	0	3.99741e+06	0	0	2.06176e+06	5.11677e+06	0	2.90837e+06	5.62194e+06	0	0	0	3.92186e+06	0	0	2.97095e+06	0	0	0	3.16299e+06	0	4.10123e+06	2.95712e+06	0	0	2.89156e+06	0	1.53487e+06	0	0	0	0	0	0	0	0	0	0	0	0	0	0	0	0	1.46277e+06	0	0	0	0	0	0	0	0	0	0	5.5248e+06	0	521481	1.95471e+06	0	0	0	0	0	0	0	1.27211e+06	1.15849e+07	1.08604e+07	1.71404e+07	1.69103e+07	9.43614e+06	0	0	5.72163e+06
P46100	Transcriptional regulator ATRX	ATRX	ATRX	QTQSESSNYDSELEK	S819	1xPhospho [S11]	0	1.26638e+06	3.21869e+06	0	2.50883e+06	1.47126e+06	1.27434e+06	2.4348e+06	0	0	2.44653e+06	0	1.63199e+06	0	0	2.55325e+06	0	0	0	1.71018e+06	1.33634e+06	0	2.23418e+06	3.48019e+06	1.07548e+06	2.11054e+06	0	1.53836e+06	0	0	5.01621e+06	0	0	2.78987e+06	1.31655e+06	1.32918e+06	2.68764e+06	819174	0	0	0	0	1.88279e+06	0	0	0	0	0	0	0	0	1.22371e+06	849969	0	800477	1.88869e+06	0	0	1.2678e+06	0	0	0	0	0	0	0	1.33082e+06	2.54681e+06	1.06953e+06	1.22209e+06	908646	0	0	1.04081e+06	0	0	0	2.33313e+06	0	0	0	0	0	0	0	1.30643e+06	2.00636e+06	2.73913e+06	0	0	0	0	0	0	0	0	0	0	0	0	0	0	0	0	0	0	0	0	0	0	0	0	0	0	0	0	0	0	0	0	0	0
P46100	Transcriptional regulator ATRX	ATRX	ATRX	LTVSDGESGEEKK	S1352	2xPhospho [S8; S/T]	9.13097e+06	2.02e+07	4.15223e+07	2.38985e+07	1.58371e+07	1.75032e+06	2.28494e+07	2.12247e+07	0	6.78553e+06	3.49232e+07	1.72621e+07	3.70914e+07	8.71862e+06	8.28432e+06	3.59024e+07	1.29538e+07	1.42957e+07	3.6331e+06	2.24965e+07	1.06087e+07	4.4656e+06	1.595e+07	15744105	1.43145e+07	4.07276e+07	1.597e+07	9.82792e+06	2.06583e+07	1.01449e+07	4.9281e+07	1.9165e+07	0	1.60729e+06	0	0	2.83287e+07	1.07285e+07	8.18504e+06	1.8752e+07	1.63618e+07	4.18172e+07	1.94255e+07	2.80958e+07	5.239e+06	1.98061e+07	5.24516e+06	9.4993e+06	1.27271e+07	2.69092e+07	1.22081e+07	1.18161e+07	1.46186e+07	8.03581e+06	8.37744e+06	1.83374e+07	2.36383e+06	7.0942e+06	4.63424e+06	3.32002e+06	5.98684e+06	1.02563e+07	6.66803e+06	0	1.07349e+07	8.5814e+06	9.12382e+06	1.87517e+07	1.2651e+07	9.06303e+06	11781816	2.13565e+07	1.55743e+07	3.19964e+06	5.36895e+06	1.07713e+07	4.02323e+06	2.49155e+06	4.43897e+06	4.52079e+06	7.27356e+06	1.22828e+07	9.98466e+06	0	1.21223e+07	1.2784e+07	1.6635e+07	1.42755e+07	0	1.75447e+07	9.7337e+06	7.12855e+06	7.59861e+06	2.91763e+07	1.49217e+07	1.57381e+07	3.32045e+07	2.58511e+07	2.2733e+07	3.26616e+07	0	1.68191e+07	1.94803e+07	1.27052e+06	2.12419e+06	1.13813e+07	9.40179e+06	0	0	6.9924e+06	1.54287e+06	3.9983e+06	7.5671e+06	1.54809e+07	0	2.28551e+07	9.57662e+06	2.00141e+07	6.26793e+06	0	0	3.6386e+06
P46100	Transcriptional regulator ATRX	ATRX	ATRX	EQSFTSLEVR	S930	1xPhospho [S3]	1.38464e+06	632988	1.83351e+06	2.04518e+06	0	730683	0	0	0	0	0	0	0	0	1.36665e+06	817138	703426	2.1399e+06	1.18787e+06	1.74703e+06	1.00141e+06	1.37654e+06	846575	0	1.15056e+06	0	0	659846	0	0	1.31196e+06	2.04994e+06	0	1.23121e+06	0	402676	0	0	0	0	1.37397e+06	0	3.36132e+06	1.10226e+06	0	3.29851e+06	0	2.3551e+06	2.32215e+06	0	0	0	746796	0	0	1.53572e+06	0	0	1.35655e+06	0	0	0	0	0	1.28973e+06	0	885021	0	1.12936e+06	0	1.55061e+06	1.80718e+06	544867	3.79395e+06	0	0	0	2.02967e+06	0	0	2.61344e+06	0	0	0	0	0	2.48859e+06	0	0	0	1.3135e+06	1.27704e+06	0	0	0	0	0	0	0	0	0	0	0	1.30694e+06	494231	0	0	0	0	0	0	812417	0	817316	0	0	0	3.57633e+06	0	0	0	2.57773e+06
P46100	Transcriptional regulator ATRX	ATRX	ATRX	KVQDGLSDIAEK	S962	1xPhospho [S7]	0	0	0	0	0	1.31853e+06	0	1.4823e+06	0	0	3.74066e+06	0	0	0	1.98815e+06	1.5008e+06	0	1.48366e+06	0	0	0	0	0	0	1.04912e+06	2.71026e+06	1.50301e+06	1.09117e+06	0	1.31459e+06	0	922978	0	0	0	823373	1.15116e+06	999844	1.57515e+06	0	0	3.11512e+06	1.92547e+06	0	592912	1.02636e+06	1.41713e+06	0	2.39509e+06	1.83001e+06	0	1.52877e+06	2.11836e+06	2.21652e+06	1.5409e+06	1.8383e+06	0	1.21242e+06	2.33467e+06	959926	1.32635e+06	0	1.03504e+06	8.23324e+06	1.76119e+06	0	2.17219e+06	0	2.47027e+06	1.9218e+06	0	2.78802e+06	2.27998e+06	982997	1.21266e+06	0	846709	1.67165e+06	1.32054e+06	0	1.84062e+06	2.65109e+06	0	0	0	1.7524e+06	2.15882e+06	2.88516e+06	0	2.7802e+06	0	1.62723e+06	3.002e+06	0	0	0	0	0	1.90831e+06	0	0	1.27971e+06	1.50709e+06	0	812625	1.93391e+06	0	0	0	0	0	1.14156e+06	1.18821e+06	0	0	0	0	738510	0	0	0	0
P46100	Transcriptional regulator ATRX	ATRX	ATRX	LTVSDGESGEEK	S1348	2xPhospho [S4; S8]	0	2.18474e+06	6.82347e+06	2.37648e+06	5.57532e+06	0	2.16227e+06	2.42777e+06	0	6.8656e+06	6.74276e+06	0	4.19759e+06	0	1.29886e+06	2.89711e+06	719889	807274	0	3.3087e+06	0	0	1.55258e+06	4.22587e+06	1.44931e+06	4.45388e+06	1.34585e+06	2.90832e+06	2.81882e+06	0	3.72285e+06	2.65908e+06	0	6.47551e+06	0	0	4.57831e+06	1.07586e+06	1.2161e+06	3.76201e+06	2.82754e+06	8.28427e+06	2.11187e+06	6.50351e+06	1.48735e+06	3.61906e+06	3.06533e+06	3.67275e+06	2.22006e+06	8.80085e+06	2.88127e+06	2.76173e+06	3.91985e+06	0	3.36991e+06	7.51723e+06	0	4.2537e+06	3.67765e+06	1.5805e+06	1.97101e+06	2.89294e+06	1.88209e+06	0	3.43993e+06	1.51365e+06	1.68087e+06	3.09552e+06	5.03722e+06	3.41093e+06	3464057	6.72507e+06	4.44121e+06	898406	743705	3.10627e+06	0	1.27049e+06	0	0	0	4.37122e+06	3.34175e+06	0	2.60326e+06	4.60648e+06	4.02634e+06	4.42564e+06	1.94309e+06	5.70557e+06	2.19181e+06	1.52845e+06	0	6.88453e+06	6.98564e+06	5.55057e+06	7.50018e+06	3.98453e+06	3.85442e+06	2.55482e+06	0	0	1.63916e+06	0	1.62251e+06	1.895e+06	1.30141e+06	0	0	0	0	0	0	4.89161e+06	0	0	0	0	3.87414e+06	0	0	0
P46100	Transcriptional regulator ATRX	ATRX	ATRX	LTVSDGESGEEK	S1352	2xPhospho [S4; S8]	0	2.18474e+06	6.82347e+06	2.37648e+06	5.57532e+06	0	2.16227e+06	2.42777e+06	0	6.8656e+06	6.74276e+06	0	4.19759e+06	0	1.29886e+06	2.89711e+06	719889	807274	0	3.3087e+06	0	0	1.55258e+06	4.22587e+06	1.44931e+06	4.45388e+06	1.34585e+06	2.90832e+06	2.81882e+06	0	3.72285e+06	2.65908e+06	0	6.47551e+06	0	0	4.57831e+06	1.07586e+06	1.2161e+06	3.76201e+06	2.82754e+06	8.28427e+06	2.11187e+06	6.50351e+06	1.48735e+06	3.61906e+06	3.06533e+06	3.67275e+06	2.22006e+06	8.80085e+06	2.88127e+06	2.76173e+06	3.91985e+06	0	3.36991e+06	7.51723e+06	0	4.2537e+06	3.67765e+06	1.5805e+06	1.97101e+06	2.89294e+06	1.88209e+06	0	3.43993e+06	1.51365e+06	1.68087e+06	3.09552e+06	5.03722e+06	3.41093e+06	3464057	6.72507e+06	4.44121e+06	898406	743705	3.10627e+06	0	1.27049e+06	0	0	0	4.37122e+06	3.34175e+06	0	2.60326e+06	4.60648e+06	4.02634e+06	4.42564e+06	1.94309e+06	5.70557e+06	2.19181e+06	1.52845e+06	0	6.88453e+06	6.98564e+06	5.55057e+06	7.50018e+06	3.98453e+06	3.85442e+06	2.55482e+06	0	0	1.63916e+06	0	1.62251e+06	1.895e+06	1.30141e+06	0	0	0	0	0	0	4.89161e+06	0	0	0	0	3.87414e+06	0	0	0
Q5VV63	Attractin-like protein 1	ATRNL1	ATRNL1	GPMKLIGMHHSEMVLDTNLCPKEK	S989	1xCarbamidomethyl [C20]; 1xPhospho [S11]; 1xOxidation [M13]	0	212474	0	0	0	0	0	0	0	0	0	0	0	0	0	0	0	0	0	0	0	0	0	0	0	0	0	3.06742e+06	0	0	0	0	0	0	0	0	42166.1	0	0	0	0	0	0	0	0	0	0	0	0	0	0	0	0	0	63055.7	0	0	241219	0	0	0	0	677949	0	0	0	0	0	348462	589535	1965684	0	0	2.76482e+06	0	0	0	0	0	0	0	0	0	0	0	0	0	0	0	0	0	0	0	0	0	0	0	0	0	0	0	0	0	0	0	0	0	0	0	0	0	0	0	0	0	0	0	0	0	0	0	0
A0A0U1RQJ8	ATR-interacting protein (Fragment)	ATRIP	ATRIP;TREX1	LSDGDMTSALR	S331	1xPhospho [S2]	924893	2.03826e+06	860718	1.04092e+06	640584	2.17669e+06	0	2.86765e+06	0	0	1.32245e+06	0	1.71765e+06	0	1.3117e+06	1.42137e+06	0	1.56823e+06	0	1.37659e+06	832336	0	3.69531e+06	2.52277e+06	1.20281e+06	1.29425e+06	1.84218e+06	4.79894e+06	1.96674e+06	0	1.52077e+06	0	0	0	1.27872e+06	2.20017e+06	2.33258e+06	931437	868888	0	2.67464e+06	3.25751e+06	1.45948e+06	3.06403e+06	0	0	0	1.03703e+06	1.698e+06	0	0	1.45722e+06	615218	2.29545e+06	461980	0	0	1.10432e+06	0	0	0	0	466070	0	9.87727e+06	0	894946	0	1.41991e+06	1.03412e+06	845509	0	1.20655e+06	1.3967e+06	599195	0	0	2.19659e+06	0	0	1.45848e+06	0	0	0	0	1.35945e+06	1.05694e+06	1.96469e+06	1.75544e+06	0	0	0	0	0	0	0	0	0	0	0	0	0	818552	0	0	0	0	0	0	0	0	0	0	0	0	0	0	0	0	0	0	0
A0A0U1RQJ8	ATR-interacting protein (Fragment)	ATRIP	ATRIP;TREX1	LSDGDMTSALR	S331	1xPhospho [S2]; 1xOxidation [M6]	8.22074e+07	0	1.36392e+06	2.13255e+06	727662	1.22058e+06	1.36587e+06	3.8634e+06	0	1.58386e+06	2.77686e+06	0	2.50475e+06	0	1.02152e+06	0	2.00533e+06	935858	0	1.06374e+06	0	0	1.96136e+06	1.34043e+06	1.16737e+06	0	1.21987e+06	3.19309e+06	1.20743e+06	0	0	946764	0	0	1.23622e+06	891967	2.24644e+06	2.06953e+06	0	0	0	0	0	3.56683e+06	1.85909e+06	0	1.18336e+06	0	0	0	0	0	886378	0	0	0	4.01737e+06	0	0	0	0	0	1.90527e+06	0	1.56815e+06	1.48486e+06	0	0	3.23702e+06	464602	0	0	1.1425e+06	0	1.54645e+06	0	1.22193e+06	2.19864e+06	0	0	0	3.37329e+06	5.10716e+06	0	0	2.18228e+06	468779	2.51076e+06	0	0	0	0	0	0	0	0	0	0	0	0	0	0	2.38569e+06	1.11728e+06	0	0	0	0	0	0	0	0	0	0	0	0	0	1.14571e+06	0	0	0	0
A0A590UJ01	Serine/threonine-protein kinase ATR (Fragment)	ATR	ATR	GVELCFPENETPPEGK	T1586	1xCarbamidomethyl [C5]; 1xPhospho [T11]	519470	1.15781e+06	0	0	0	983144	692970	1.21622e+06	0	0	0	0	161133	0	0	0	0	0	159949	867846	540433	0	57567.9	0	0	0	2.64053e+06	4.4318e+06	0	238181	130161	0	0	85174.9	0	0	3.30542e+06	156032	0	0	0	0	1.22769e+06	0	0	0	0	1.30739e+06	0	0	0	0	939849	0	1.18748e+06	0	0	1.99481e+06	1.64725e+06	0	0	132714	749184	2.00871e+06	0	0	0	0	0	2.95614e+06	982036	0	614479	0	0	0	0	2.3995e+06	289863	0	0	0	0	0	0	34158.1	0	851162	1.76117e+06	0	0	0	0	201932	418836	0	258610	0	0	0	0	0	0	0	0	0	0	0	0	0	1.08405e+06	0	3.0767e+06	3.93718e+06	0	0	0	0	203659	0	0	0
A0A590UJ01	Serine/threonine-protein kinase ATR (Fragment)	ATR	ATR	RLSSSLNPSK	S32	1xPhospho [S3]	2.40438e+06	0	0	0	1.80904e+06	1.44267e+06	2.14497e+06	4.68638e+06	0	1.32142e+06	1.24931e+06	0	3.68629e+06	0	3.22539e+06	2.27681e+06	0	2.57329e+06	0	2.97403e+06	2.69076e+06	0	3.06632e+06	2.85297e+06	4.27409e+06	1.53832e+06	2.95773e+06	1.47776e+07	5.17785e+06	2.20936e+06	2.42428e+06	1.08328e+06	0	2.95507e+06	4.35081e+06	4.77593e+06	8.029e+06	3.05685e+06	0	0	3.0573e+06	0	2.10142e+06	0	0	0	0	0	1.77678e+06	2.73363e+06	0	2.32233e+06	0	2.06828e+06	0	0	0	0	1.4122e+06	0	0	0	0	0	0	0	0	0	2.84004e+06	0	0	0	0	0	2.34544e+06	0	0	2.21387e+06	0	0	0	0	3.8725e+06	0	0	0	0	2.36606e+06	1.91666e+06	0	0	0	0	0	0	0	0	0	0	0	0	0	0	0	0	0	0	0	0	0	0	0	1.13954e+06	0	0	0	0	0	0	0	0	0
P98198	Phospholipid-transporting ATPase ID	ATP8B2	ATP8B2	SSSSWIESLR	S1181	1xPhospho [S2]	0	1.02523e+06	0	0	0	2.23671e+06	1.2975e+06	1.74433e+06	1.99022e+06	0	1.49942e+06	0	0	0	1.19697e+06	0	0	0	0	0	0	0	0	0	0	0	0	1.12632e+06	3.05164e+06	0	0	0	0	0	536537	625009	1.40225e+06	0	2.49322e+06	0	0	0	699371	0	2.43107e+06	0	852105	573749	1.63459e+06	807165	0	1.39686e+06	698418	0	963442	818201	1.96139e+06	0	652131	1.33176e+06	895634	0	756335	0	0	0	0	0	1.86371e+06	965912	688778	0	479469	884534	1.72514e+06	0	972934	0	0	0	1.14154e+06	0	0	0	0	0	0	430600	1.26235e+06	999365	0	1.09519e+06	0	0	0	0	0	0	0	0	0	0	0	3.18091e+06	2.42263e+06	2.65281e+06	0	0	0	0	1.47036e+06	0	3.98786e+06	2.79086e+06	0	0	0	0	0	0	0	0
P98198	Phospholipid-transporting ATPase ID	ATP8B2	ATP8B2	NEGELYYKAQSPDEGALVTAAR	Y507	3xPhospho [Y6; S11; T19]	1.98704e+08	9.45255e+07	5.14587e+07	4.70998e+07	0	0	6.50512e+06	0	0	3.28803e+07	4.4971e+07	1.87898e+08	1.27709e+08	342558261	1.44693e+08	176899828	1.63639e+08	1.76871e+08	1.62019e+08	1.17192e+08	1.17215e+08	1.79816e+08	3.13315e+08	1.18535e+08	1.01499e+08	1.12046e+08	1.78944e+08	1.1392e+08	1.57208e+08	1.24315e+08	1.42531e+08	1.50461e+08	0	0	0	1.11238e+08	2.46065e+08	1.87279e+08	2.01094e+08	1.42025e+07	2.20843e+07	0	0	0	5.37232e+06	2.86762e+07	7.50347e+06	2.09945e+07	2.18397e+07	1.78063e+07	0	9.31548e+06	0	0	0	0	0	6.07186e+06	0	0	0	1.48461e+07	0	0	0	6.10763e+06	1.4516e+07	0	0	0	0	1.50316e+07	0	0	0	0	0	0	8.88481e+06	0	0	8.69083e+06	0	0	0	0	0	0	0	0	1.42293e+07	0	1.06826e+08	4.11672e+07	1.38126e+08	0	0	1.53101e+08	0	0	2.66686e+07	0	1.00867e+08	1.21833e+07	1.51406e+08	5.84852e+07	0	0	7.7086e+07	0	0	0	0	3.95378e+07	2.25029e+08	0	355521802	2.41759e+08	2.17125e+08	0	0	133643867
P98198	Phospholipid-transporting ATPase ID	ATP8B2	ATP8B2	NEGELYYKAQSPDEGALVTAAR	S512	3xPhospho [Y6; S11; T19]	1.98704e+08	9.45255e+07	5.14587e+07	4.70998e+07	0	0	6.50512e+06	0	0	3.28803e+07	4.4971e+07	1.87898e+08	1.27709e+08	342558261	1.44693e+08	176899828	1.63639e+08	1.76871e+08	1.62019e+08	1.17192e+08	1.17215e+08	1.79816e+08	3.13315e+08	1.18535e+08	1.01499e+08	1.12046e+08	1.78944e+08	1.1392e+08	1.57208e+08	1.24315e+08	1.42531e+08	1.50461e+08	0	0	0	1.11238e+08	2.46065e+08	1.87279e+08	2.01094e+08	1.42025e+07	2.20843e+07	0	0	0	5.37232e+06	2.86762e+07	7.50347e+06	2.09945e+07	2.18397e+07	1.78063e+07	0	9.31548e+06	0	0	0	0	0	6.07186e+06	0	0	0	1.48461e+07	0	0	0	6.10763e+06	1.4516e+07	0	0	0	0	1.50316e+07	0	0	0	0	0	0	8.88481e+06	0	0	8.69083e+06	0	0	0	0	0	0	0	0	1.42293e+07	0	1.06826e+08	4.11672e+07	1.38126e+08	0	0	1.53101e+08	0	0	2.66686e+07	0	1.00867e+08	1.21833e+07	1.51406e+08	5.84852e+07	0	0	7.7086e+07	0	0	0	0	3.95378e+07	2.25029e+08	0	355521802	2.41759e+08	2.17125e+08	0	0	133643867
P98198	Phospholipid-transporting ATPase ID	ATP8B2	ATP8B2	NEGELYYKAQSPDEGALVTAAR	T520	3xPhospho [Y6; S11; T19]	1.98704e+08	9.45255e+07	5.14587e+07	4.70998e+07	0	0	6.50512e+06	0	0	3.28803e+07	4.4971e+07	1.87898e+08	1.27709e+08	342558261	1.44693e+08	176899828	1.63639e+08	1.76871e+08	1.62019e+08	1.17192e+08	1.17215e+08	1.79816e+08	3.13315e+08	1.18535e+08	1.01499e+08	1.12046e+08	1.78944e+08	1.1392e+08	1.57208e+08	1.24315e+08	1.42531e+08	1.50461e+08	0	0	0	1.11238e+08	2.46065e+08	1.87279e+08	2.01094e+08	1.42025e+07	2.20843e+07	0	0	0	5.37232e+06	2.86762e+07	7.50347e+06	2.09945e+07	2.18397e+07	1.78063e+07	0	9.31548e+06	0	0	0	0	0	6.07186e+06	0	0	0	1.48461e+07	0	0	0	6.10763e+06	1.4516e+07	0	0	0	0	1.50316e+07	0	0	0	0	0	0	8.88481e+06	0	0	8.69083e+06	0	0	0	0	0	0	0	0	1.42293e+07	0	1.06826e+08	4.11672e+07	1.38126e+08	0	0	1.53101e+08	0	0	2.66686e+07	0	1.00867e+08	1.21833e+07	1.51406e+08	5.84852e+07	0	0	7.7086e+07	0	0	0	0	3.95378e+07	2.25029e+08	0	355521802	2.41759e+08	2.17125e+08	0	0	133643867
O43520	Phospholipid-transporting ATPase IC	ATP8B1	ATP8B1	SPLDAIVADGTAEYR	Y1245	1xPhospho [Y14]	0	0	0	0	0	0	735877	0	839258	0	0	0	0	0	0	64637.3	0	0	0	0	0	0	0	0	31546.3	0	44761.6	0	0	0	0	0	0	178983	0	1.17256e+06	0	0	0	0	0	0	0	0	462326	0	0	0	0	0	0	0	0	0	223497	439471	0	0	0	0	0	0	0	0	0	0	0	0	0	655301	361040	0	0	589764	0	0	0	0	0	0	0	0	0	0	0	0	0	0	0	0	0	0	0	0	0	0	0	0	0	0	0	0	0	1.38001e+06	0	0	0	0	0	0	0	0	0	0	0	0	0	81956.7	0	0	0	0
Q9NTI2	Phospholipid-transporting ATPase IB	ATP8A2	ATP8A2	IRSSVGPVR	S23	2xPhospho [S3; S4]	2.65206e+08	1.19204e+06	6.27101e+07	7.76923e+07	3.13268e+07	1.26784e+07	1.62199e+08	90747632	3.08135e+07	3.37477e+07	1.26682e+08	8.81569e+07	1.21512e+07	1.52689e+07	7.65698e+06	1.6167e+07	4.37209e+07	3.4025e+07	8.42866e+06	1.79616e+07	5.88684e+06	0	1.03038e+06	548178	1.81072e+07	1.06919e+06	1.63421e+07	1.47385e+07	1.04535e+07	2.08275e+07	4.0757e+06	3.41704e+06	3.14332e+07	2.0893e+07	4.78999e+07	9.66757e+07	5.46142e+07	1.36105e+07	1.3018e+07	3.23172e+07	3.26675e+07	7.59317e+07	9.55949e+07	9.07312e+07	1.00799e+08	1.11005e+08	1.5794e+08	3.78394e+07	5.76297e+07	4.85239e+07	1.49656e+08	1.31622e+08	5.15605e+07	9.63671e+07	4.74984e+07	6.29078e+07	6.42411e+06	9.21205e+07	2.06013e+07	5.43294e+07	2.50504e+07	8.53331e+07	2.78035e+07	0	1.29468e+08	8.21939e+08	4.50385e+07	1.02864e+08	5.48586e+07	6.99135e+07	72332176	1.12176e+08	1.01977e+08	6.99554e+07	7.592e+07	1.27868e+08	2.07915e+07	9.67239e+07	5.64443e+07	6.2223e+07	8.75642e+07	5.95681e+07	8.04422e+07	3.13104e+07	5.98368e+07	6.30745e+07	1.45383e+08	1.18413e+08	5.1066e+07	1.17784e+08	1.37821e+08	1.29201e+07	8.08078e+07	5.71682e+07	1.08918e+07	0	4.58084e+07	5.02e+07	5.03783e+07	5.18246e+07	3.36512e+07	5.03388e+07	6.94791e+07	2.31148e+07	402290	7.85133e+07	7.84502e+07	1.11977e+08	2.05442e+07	2.35959e+07	4.90202e+07	8.51805e+07	4.90424e+07	1.22406e+08	1.71708e+06	5.7726e+07	4.04684e+06	3.0654e+07	1.90071e+07	1.3777e+07	2.72255e+08	8.21625e+06
Q9NTI2	Phospholipid-transporting ATPase IB	ATP8A2	ATP8A2	IRSSVGPVR	S24	2xPhospho [S3; S4]	2.65206e+08	1.19204e+06	6.27101e+07	7.76923e+07	3.13268e+07	1.26784e+07	1.62199e+08	90747632	3.08135e+07	3.37477e+07	1.26682e+08	8.81569e+07	1.21512e+07	1.52689e+07	7.65698e+06	1.6167e+07	4.37209e+07	3.4025e+07	8.42866e+06	1.79616e+07	5.88684e+06	0	1.03038e+06	548178	1.81072e+07	1.06919e+06	1.63421e+07	1.47385e+07	1.04535e+07	2.08275e+07	4.0757e+06	3.41704e+06	3.14332e+07	2.0893e+07	4.78999e+07	9.66757e+07	5.46142e+07	1.36105e+07	1.3018e+07	3.23172e+07	3.26675e+07	7.59317e+07	9.55949e+07	9.07312e+07	1.00799e+08	1.11005e+08	1.5794e+08	3.78394e+07	5.76297e+07	4.85239e+07	1.49656e+08	1.31622e+08	5.15605e+07	9.63671e+07	4.74984e+07	6.29078e+07	6.42411e+06	9.21205e+07	2.06013e+07	5.43294e+07	2.50504e+07	8.53331e+07	2.78035e+07	0	1.29468e+08	8.21939e+08	4.50385e+07	1.02864e+08	5.48586e+07	6.99135e+07	72332176	1.12176e+08	1.01977e+08	6.99554e+07	7.592e+07	1.27868e+08	2.07915e+07	9.67239e+07	5.64443e+07	6.2223e+07	8.75642e+07	5.95681e+07	8.04422e+07	3.13104e+07	5.98368e+07	6.30745e+07	1.45383e+08	1.18413e+08	5.1066e+07	1.17784e+08	1.37821e+08	1.29201e+07	8.08078e+07	5.71682e+07	1.08918e+07	0	4.58084e+07	5.02e+07	5.03783e+07	5.18246e+07	3.36512e+07	5.03388e+07	6.94791e+07	2.31148e+07	402290	7.85133e+07	7.84502e+07	1.11977e+08	2.05442e+07	2.35959e+07	4.90202e+07	8.51805e+07	4.90424e+07	1.22406e+08	1.71708e+06	5.7726e+07	4.04684e+06	3.0654e+07	1.90071e+07	1.3777e+07	2.72255e+08	8.21625e+06
Q04656	Copper-transporting ATPase 1	ATP7A	ATP7A	SLNSVVTSEPDKHSLLVGDFREDDDTAL	S1473	1xPhospho [S1]	0	0	1.75674e+06	0	0	0	0	873459	0	0	38780.5	0	174791	0	0	0	380912	96263.6	0	0	173437	0	0	0	0	0	92732	2.98128e+06	68318.1	0	0	0	0	0	473013	0	0	220977	0	0	0	0	0	0	0	0	0	91191.1	93051.4	0	0	0	0	0	41410.2	0	0	104841	0	773994	1.09678e+06	0	0	0	0	726851	231239	0	0	649305	0	0	0	0	44065.7	0	0	0	88530.4	0	0	0	0	0	0	0	0	346423	1.01712e+06	82664.4	0	0	0	0	0	0	0	0	0	0	0	0	182606	0	0	0	0	332630	0	0	0	0	0	0	928670	0	0	0	0	0	0	0
Q04656	Copper-transporting ATPase 1	ATP7A	ATP7A	ELVPELSLDTGTLEKK	T152	1xPhospho [T12]	0	0	3.94808e+06	1.67113e+06	96550.2	0	583182	981013	499685	0	0	993628	0	0	0	0	0	0	102706	95113.1	106440	0	0	0	0	0	0	2.0093e+06	0	0	139917	161046	0	326108	0	0	1.76473e+06	0	0	0	686588	0	558935	0	0	0	647659	1.72862e+06	0	590858	0	1.54207e+06	581286	0	0	947879	0	0	0	0	0	0	0	0	0	0	0	0	585293	2.42939e+06	3.80629e+06	0	0	799665	2.16152e+06	0	5.97218e+06	0	0	770806	3.04476e+06	0	0	0	0	0	1.08389e+06	664023	0	0	0	0	0	0	675878	0	0	0	0	0	0	0	0	0	0	0	0	0	283865	0	0	0	0	711220	0	0	0	106617	0	0	0	492993
Q04656	Copper-transporting ATPase 1	ATP7A	ATP7A	SPSEISVHVGIDDTSR	S1432	1xPhospho [S3]	0	560216	2.32848e+06	0	1.49978e+06	0	1.30373e+06	549029	0	0	964512	0	1.2231e+06	0	0	0	1.04482e+06	0	0	974433	3.63499e+06	0	967222	5.08529e+06	0	2.44476e+06	1.02121e+06	1.28382e+06	0	0	0	0	0	5.46805e+06	0	0	0	1.37989e+06	0	0	0	0	0	0	0	0	0	0	0	0	0	0	0	0	595760	0	0	883133	867450	0	1.35713e+06	0	0	0	0	0	0	0	0	2.62404e+06	0	0	0	665783	746339	0	675905	0	0	0	0	0	0	0	0	0	0	661365	0	0	0	0	0	0	0	0	0	0	0	0	0	0	0	0	0	0	0	0	0	0	0	0	0	0	0	0	0	0	327888	0	0	0
Q04656	Copper-transporting ATPase 1	ATP7A	ATP7A	SPSEISVHVGIDDTSRNSPK	S1435	2xPhospho [S6; S15]	0	0	0	0	0	0	1.55696e+06	1.37316e+06	0	0	1.95796e+06	0	0	0	2.49782e+06	0	0	1.37891e+06	0	0	0	0	0	0	0	0	1.75499e+06	914913	1.20389e+06	2.25457e+06	0	0	0	6.07737e+06	1.04418e+06	2.1963e+06	2.62799e+06	1.0658e+06	1.59457e+06	0	0	0	0	0	1.60852e+06	0	0	0	778780	0	0	0	1.5063e+06	1.74195e+06	1.11499e+06	0	0	0	0	1.57239e+06	0	0	1.3333e+06	0	1.81991e+06	0	875217	3.21948e+06	0	0	0	0	0	487283	0	0	0	0	0	0	0	0	0	0	0	0	0	0	0	0	0	0	0	0	0	0	0	0	0	0	0	0	0	0	0	0	0	0	0	0	0	0	0	0	0	0	0	0	0	0	0	0
Q04656	Copper-transporting ATPase 1	ATP7A	ATP7A	SPSEISVHVGIDDTSRNSPK	S1444	2xPhospho [S6; S15]	0	0	0	0	0	0	1.55696e+06	1.37316e+06	0	0	1.95796e+06	0	0	0	2.49782e+06	0	0	1.37891e+06	0	0	0	0	0	0	0	0	1.75499e+06	914913	1.20389e+06	2.25457e+06	0	0	0	6.07737e+06	1.04418e+06	2.1963e+06	2.62799e+06	1.0658e+06	1.59457e+06	0	0	0	0	0	1.60852e+06	0	0	0	778780	0	0	0	1.5063e+06	1.74195e+06	1.11499e+06	0	0	0	0	1.57239e+06	0	0	1.3333e+06	0	1.81991e+06	0	875217	3.21948e+06	0	0	0	0	0	487283	0	0	0	0	0	0	0	0	0	0	0	0	0	0	0	0	0	0	0	0	0	0	0	0	0	0	0	0	0	0	0	0	0	0	0	0	0	0	0	0	0	0	0	0	0	0	0	0
Q04656	Copper-transporting ATPase 1	ATP7A	ATP7A	SPSEISVHVGIDDTSRNSPK	S1432	3xPhospho [S3; S6; S15]	0	1.71383e+06	3.72698e+06	0	0	0	1.20654e+06	588115	0	0	1.16298e+06	0	0	0	680221	2.74817e+06	0	0	0	0	0	0	0	0	849288	1.05424e+06	0	909753	0	0	0	1.06418e+06	0	0	3.38525e+06	0	1.89886e+06	0	0	0	0	0	0	0	0	0	0	1.16729e+06	0	0	0	0	0	0	0	0	0	0	0	0	0	0	0	0	0	0	0	0	0	862320	0	0	0	0	470019	0	0	0	0	0	0	0	0	0	0	0	0	0	0	0	0	0	0	0	0	0	0	0	0	0	0	0	0	0	0	0	0	0	0	0	0	0	0	0	0	0	0	0	0	0	0	0
Q04656	Copper-transporting ATPase 1	ATP7A	ATP7A	SPSEISVHVGIDDTSRNSPK	S1435	3xPhospho [S3; S6; S15]	0	1.71383e+06	3.72698e+06	0	0	0	1.20654e+06	588115	0	0	1.16298e+06	0	0	0	680221	2.74817e+06	0	0	0	0	0	0	0	0	849288	1.05424e+06	0	909753	0	0	0	1.06418e+06	0	0	3.38525e+06	0	1.89886e+06	0	0	0	0	0	0	0	0	0	0	1.16729e+06	0	0	0	0	0	0	0	0	0	0	0	0	0	0	0	0	0	0	0	0	0	862320	0	0	0	0	470019	0	0	0	0	0	0	0	0	0	0	0	0	0	0	0	0	0	0	0	0	0	0	0	0	0	0	0	0	0	0	0	0	0	0	0	0	0	0	0	0	0	0	0	0	0	0	0
Q04656	Copper-transporting ATPase 1	ATP7A	ATP7A	SPSEISVHVGIDDTSRNSPK	S1444	3xPhospho [S3; S6; S15]	0	1.71383e+06	3.72698e+06	0	0	0	1.20654e+06	588115	0	0	1.16298e+06	0	0	0	680221	2.74817e+06	0	0	0	0	0	0	0	0	849288	1.05424e+06	0	909753	0	0	0	1.06418e+06	0	0	3.38525e+06	0	1.89886e+06	0	0	0	0	0	0	0	0	0	0	1.16729e+06	0	0	0	0	0	0	0	0	0	0	0	0	0	0	0	0	0	0	0	0	0	862320	0	0	0	0	470019	0	0	0	0	0	0	0	0	0	0	0	0	0	0	0	0	0	0	0	0	0	0	0	0	0	0	0	0	0	0	0	0	0	0	0	0	0	0	0	0	0	0	0	0	0	0	0
Q04656	Copper-transporting ATPase 1	ATP7A	ATP7A	ELVPELSLDTGTLEK	T152	1xPhospho [T12]	122361	0	136923	327233	104935	119699	67213.1	54942.5	0	319015	330869	0	0	0	0	0	0	1.40485e+06	0	0	89313.4	0	0	90281.2	0	515214	239264	0	0	0	311303	131402	0	0	0	0	50748.4	0	134794	0	0	0	0	0	0	0	0	0	54204.9	0	0	0	0	0	0	0	0	0	0	0	0	0	0	0	0	0	0	0	0	956308	0	0	0	0	0	0	0	0	0	0	0	0	0	0	0	0	0	0	0	0	0	0	0	0	0	0	0	0	0	0	0	0	0	2.86021e+06	0	0	0	0	186187	0	499815	0	90269.7	126542	436674	0	0	0	446392	0	0	0
Q04656	Copper-transporting ATPase 1	ATP7A	ATP7A	ASINSLLSDKR	S1463	2xPhospho [S2; S5]	0	0	0	558159	0	0	1.34125e+06	1.78403e+06	1.3862e+06	0	2.08243e+06	0	0	0	0	0	0	1.01205e+06	0	1.51549e+06	0	0	0	1.0744e+06	0	0	1.3104e+06	2.03497e+06	1.09918e+06	0	0	912974	0	0	838267	1.75235e+06	1.50485e+06	0	916272	0	2.42379e+06	0	1.55445e+06	1.30536e+06	0	0	1.48693e+06	1.22424e+06	1.06529e+06	0	0	0	1.16005e+06	5.36729e+06	543014	1.5078e+06	0	0	0	901738	738507	0	822855	0	0	1.29569e+06	747624	4.52199e+06	1.65431e+06	1.76855e+06	2.15569e+06	2.08893e+06	1.23573e+06	723500	939089	2.88398e+06	1.13731e+06	1.09291e+06	0	0	790221	0	0	0	0	1.20814e+06	1.74982e+06	1.71717e+06	1.18123e+06	0	0	419234	0	0	0	0	0	0	0	0	0	0	0	0	0	0	0	0	0	0	0	0	0	580106	0	0	0	0	0	0	2.33094e+06	0
Q04656	Copper-transporting ATPase 1	ATP7A	ATP7A	ASINSLLSDKR	S1466	2xPhospho [S2; S5]	0	0	0	558159	0	0	1.34125e+06	1.78403e+06	1.3862e+06	0	2.08243e+06	0	0	0	0	0	0	1.01205e+06	0	1.51549e+06	0	0	0	1.0744e+06	0	0	1.3104e+06	2.03497e+06	1.09918e+06	0	0	912974	0	0	838267	1.75235e+06	1.50485e+06	0	916272	0	2.42379e+06	0	1.55445e+06	1.30536e+06	0	0	1.48693e+06	1.22424e+06	1.06529e+06	0	0	0	1.16005e+06	5.36729e+06	543014	1.5078e+06	0	0	0	901738	738507	0	822855	0	0	1.29569e+06	747624	4.52199e+06	1.65431e+06	1.76855e+06	2.15569e+06	2.08893e+06	1.23573e+06	723500	939089	2.88398e+06	1.13731e+06	1.09291e+06	0	0	790221	0	0	0	0	1.20814e+06	1.74982e+06	1.71717e+06	1.18123e+06	0	0	419234	0	0	0	0	0	0	0	0	0	0	0	0	0	0	0	0	0	0	0	0	0	580106	0	0	0	0	0	0	2.33094e+06	0
Q04656	Copper-transporting ATPase 1	ATP7A	ATP7A	SSEGSQQRSPSYTNDSTATFIIDGMHCK	S263	1xCarbamidomethyl [C27]; 1xPhospho [S2]; 1xOxidation [M25]	3.14978e+06	0	1.19148e+06	0	0	0	0	720296	0	145965	1.56206e+06	0	0	0	0	1.41416e+06	0	0	0	0	0	0	0	0	1.81069e+06	0	0	0	0	0	0	0	0	0	0	0	0	0	0	0	0	0	0	0	0	0	0	0	1.18345e+06	1.61024e+06	0	0	0	0	1.19238e+06	0	0	0	2.35189e+06	1.79648e+06	1.04022e+06	92997.9	1.21715e+06	0	0	0	2.06788e+06	0	0	0	0	0	0	2.70451e+06	2.34883e+06	0	1.80174e+06	0	0	0	0	0	0	0	0	0	606299	0	0	1.52011e+06	2.18585e+06	0	0	0	0	0	0	0	0	0	0	0	3.23381e+06	1.04792e+06	0	0	2.91135e+06	0	0	0	0	3.26128e+06	0	2.58629e+06	0	0	0	5.08525e+06	760054	0	0	0
Q04656	Copper-transporting ATPase 1	ATP7A	ATP7A	YNASSVTPESLRK	T327	1xPhospho [T7]	0	0	1.40168e+07	0	4.03787e+06	4.73121e+06	4.82655e+06	3.21439e+06	1.05127e+07	0	1.03276e+07	0	1.04938e+07	0	4.97354e+06	0	0	0	0	3.61512e+06	0	0	4.00034e+06	7.36458e+06	0	4.90117e+06	1.11223e+07	3.46768e+06	2.26726e+06	0	5.33812e+06	3.47649e+06	0	9.48339e+06	4.8267e+06	4.55911e+06	1.90307e+06	0	6.84672e+06	0	3.47185e+06	6.90328e+06	1.79126e+06	0	0	0	6.74176e+06	5.73449e+06	0	0	0	1.51541e+06	0	9.52512e+06	2.33343e+06	2.36532e+06	3.25741e+06	0	3.23898e+06	0	4.16614e+06	0	2.0216e+06	0	0	0	5.45154e+06	9.43868e+06	2.52648e+06	0	1.28453e+06	0	0	3.20033e+06	0	8.11057e+06	6.88959e+06	6.29648e+06	0	0	0	0	6.80332e+06	0	5.69104e+06	7.33815e+06	4.81279e+06	4.96638e+06	0	0	0	3.25867e+06	0	0	8.47317e+06	8.38994e+06	0	7.03377e+06	8.49424e+06	2.30025e+07	4.28568e+06	0	0	0	4.4017e+06	0	0	0	0	0	0	0	0	0	0	0	0	0	0	0	0	0
Q04656	Copper-transporting ATPase 1	ATP7A	ATP7A	VSITSEVESTSNSPSSSSLQK	S353	2xPhospho [S9; S11]	2.36569e+06	0	0	0	0	0	0	1.37506e+06	2.22978e+06	0	0	0	0	495618	0	0	3.39614e+06	2.18169e+06	0	1.41196e+06	0	0	1.22836e+06	2.08948e+06	0	0	1.99071e+06	0	0	3.19232e+06	2.21334e+06	0	813495	2.73006e+06	0	0	0	0	0	0	0	0	0	0	0	0	0	0	0	0	0	0	0	0	0	0	0	0	0	0	0	0	0	0	0	0	0	0	0	0	0	0	0	0	0	0	0	0	0	0	0	0	0	0	0	0	0	0	0	0	0	0	0	0	0	257117	0	0	0	0	0	0	3.0408e+06	0	0	0	0	0	0	0	0	0	0	0	2.47983e+06	0	794025	0	0	0	0	0
Q04656	Copper-transporting ATPase 1	ATP7A	ATP7A	VSITSEVESTSNSPSSSSLQK	S355	2xPhospho [S9; S11]	2.36569e+06	0	0	0	0	0	0	1.37506e+06	2.22978e+06	0	0	0	0	495618	0	0	3.39614e+06	2.18169e+06	0	1.41196e+06	0	0	1.22836e+06	2.08948e+06	0	0	1.99071e+06	0	0	3.19232e+06	2.21334e+06	0	813495	2.73006e+06	0	0	0	0	0	0	0	0	0	0	0	0	0	0	0	0	0	0	0	0	0	0	0	0	0	0	0	0	0	0	0	0	0	0	0	0	0	0	0	0	0	0	0	0	0	0	0	0	0	0	0	0	0	0	0	0	0	0	0	0	0	257117	0	0	0	0	0	0	3.0408e+06	0	0	0	0	0	0	0	0	0	0	0	2.47983e+06	0	794025	0	0	0	0	0
A0A2R8Y6X9	V-type proton ATPase subunit a	ATP6V0A4	ATP6V0A4	IQEDATENIEGDSSSPSSR	S432	1xPhospho [S15]	0	0	0	0	0	0	0	0	0	0	0	0	0	0	5.01224e+06	0	0	2.43134e+06	0	1.50115e+06	1.56951e+06	2.16945e+06	2.57427e+06	0	0	0	2.26825e+06	1.10237e+06	1.40138e+06	0	0	0	0	3.31747e+06	0	2.2823e+06	0	0	0	0	0	0	0	0	2.57719e+06	0	0	5.70834e+06	941579	0	0	0	0	0	0	0	0	0	0	0	0	2.40094e+06	0	0	0	0	2.39248e+06	0	0	0	0	0	2.23422e+06	1.90132e+06	1.25896e+06	0	0	0	0	2.3257e+06	0	0	0	0	0	0	0	0	0	0	0	2.9835e+06	0	0	0	0	0	0	0	0	0	0	0	0	0	0	0	2.81674e+06	0	0	2.3229e+06	1.82509e+06	2.14237e+06	0	0	0	0	0	0	0	0	2.74076e+06
Q9Y487	V-type proton ATPase 116 kDa subunit a2	ATP6V0A2	ATP6V0A2	KDSEEEVSLLGSQDIEEGNHQVEDGCR	S695	1xCarbamidomethyl [C26]; 2xPhospho [S3; S8]	0	0	0	0	0	1.487e+06	1.25796e+06	1.41471e+06	0	0	0	0	0	295290	0	1.71625e+06	1.99999e+06	1.34557e+06	0	1.85773e+06	0	0	0	0	1.10472e+06	0	774071	2.52775e+06	0	0	0	0	622350	0	951459	0	0	0	0	0	0	0	704245	0	0	0	0	0	0	0	0	0	0	0	0	975169	0	1.41561e+06	0	0	0	929206	0	0	0	0	0	0	676394	0	0	0	0	981022	0	0	0	0	0	0	0	1.5941e+06	0	0	0	1.8864e+06	0	823155	0	0	0	0	0	0	0	0	0	0	0	0	0	0	0	0	1.74072e+06	0	0	2.09824e+06	601153	0	0	0	0	0	514657	0	572579	0	0	0	0	0
Q9Y487	V-type proton ATPase 116 kDa subunit a2	ATP6V0A2	ATP6V0A2	KDSEEEVSLLGSQDIEEGNHQVEDGCR	S700	1xCarbamidomethyl [C26]; 2xPhospho [S3; S8]	0	0	0	0	0	1.487e+06	1.25796e+06	1.41471e+06	0	0	0	0	0	295290	0	1.71625e+06	1.99999e+06	1.34557e+06	0	1.85773e+06	0	0	0	0	1.10472e+06	0	774071	2.52775e+06	0	0	0	0	622350	0	951459	0	0	0	0	0	0	0	704245	0	0	0	0	0	0	0	0	0	0	0	0	975169	0	1.41561e+06	0	0	0	929206	0	0	0	0	0	0	676394	0	0	0	0	981022	0	0	0	0	0	0	0	1.5941e+06	0	0	0	1.8864e+06	0	823155	0	0	0	0	0	0	0	0	0	0	0	0	0	0	0	0	1.74072e+06	0	0	2.09824e+06	601153	0	0	0	0	0	514657	0	572579	0	0	0	0	0
P25705	ATP synthase subunit alpha, mitochondrial	ATP5F1A	ATP5F1A	ILGADTSVDLEETGR	T64	1xPhospho [T6]	953862	0	519788	654824	595775	0	698693	0	0	0	0	0	0	0	410115	151155	152715	0	0	0	905906	0	0	961583	0	1.22149e+06	725688	838122	0	0	0	1.96758e+06	0	1.30686e+06	0	565383	1.04799e+06	0	0	0	0	0	0	0	0	0	1.43159e+06	0	986008	0	0	0	1.15392e+06	0	1.31672e+06	952463	0	0	0	935176	2.20296e+06	0	2.2419e+06	0	1.04043e+06	1.62935e+06	549296	0	1.48198e+06	2.18319e+06	1.28843e+06	0	1.47417e+06	0	2.60961e+06	0	1.2925e+06	0	0	3.69065e+06	858207	0	0	0	0	447360	1.21772e+06	1.14829e+06	0	954293	0	634189	0	0	290743	0	0	0	0	0	0	0	479539	0	0	0	0	243074	0	0	0	0	0	0	0	0	0	1.39004e+06	233092	4.33717e+06	0	0
A0A024R968	Calcium-transporting ATPase	ATP2B4	DKFZp686M088;ATP2B4	SIHSFMTHPEFAIEEELPR	S1126	2xPhospho [S1; S4]; 1xOxidation [M6]	0	539765	0	249658	0	0	0	0	0	0	0	0	0	0	0	0	0	0	0	0	0	130561	0	0	0	0	0	0	0	0	0	0	0	94854.7	0	36568.4	0	0	0	0	0	0	0	0	0	0	0	0	0	0	0	0	0	0	0	0	0	0	0	0	0	0	169750	0	0	0	0	0	0	1.99765e+06	1.24101e+06	0	0	0	0	0	0	0	0	0	0	0	0	0	0	0	0	0	0	0	0	0	0	0	0	0	0	0	0	0	0	0	0	0	339413	178826	0	0	0	0	0	0	0	0	0	0	0	0	0	0	0	0
A0A024R968	Calcium-transporting ATPase	ATP2B4	DKFZp686M088;ATP2B4	SIHSFMTHPEFAIEEELPR	S1129	2xPhospho [S1; S4]; 1xOxidation [M6]	0	539765	0	249658	0	0	0	0	0	0	0	0	0	0	0	0	0	0	0	0	0	130561	0	0	0	0	0	0	0	0	0	0	0	94854.7	0	36568.4	0	0	0	0	0	0	0	0	0	0	0	0	0	0	0	0	0	0	0	0	0	0	0	0	0	0	169750	0	0	0	0	0	0	1.99765e+06	1.24101e+06	0	0	0	0	0	0	0	0	0	0	0	0	0	0	0	0	0	0	0	0	0	0	0	0	0	0	0	0	0	0	0	0	0	339413	178826	0	0	0	0	0	0	0	0	0	0	0	0	0	0	0	0
A0A024R968	Calcium-transporting ATPase	ATP2B4	DKFZp686M088;ATP2B4	SIHSFMTHPEFAIEEELPRTPLLDEEEEENPDK	T1145	1xPhospho [T20]; 1xOxidation [M6]	5.24531e+06	4.10771e+06	1.77751e+07	8.11954e+06	4.35007e+06	112230	1.04658e+06	3.67316e+07	3.41729e+06	4.59453e+06	6.33098e+06	9.36822e+06	1.53957e+06	6.08256e+06	8.85316e+06	2.9226e+06	4.61312e+06	1.13922e+06	2.8309e+06	896675	2.59519e+06	1.05893e+06	2.84866e+06	648973	2.70973e+06	256365	3.92582e+06	1.04685e+07	3.44528e+06	4.34451e+06	1.34416e+06	451535	5.02187e+06	1.17153e+06	2.23679e+06	4.62677e+06	7.91045e+06	4.2471e+06	3.21773e+06	0	463481	0	4.12187e+06	223161	879370	1.65377e+07	190563	535429	1.55984e+06	195140	896284	3.16412e+07	8.39927e+06	0	2.20114e+07	7.81107e+06	1.37899e+06	1.52411e+06	756541	1.68643e+07	1.28888e+07	421491	2.70742e+07	6.12504e+06	1.74486e+06	2.04817e+06	5.691e+06	789339	7.29851e+06	4.89137e+07	4.42447e+07	0	2.42272e+06	1.60424e+07	5.31938e+07	0	4.97454e+07	476983	5.57979e+06	1.43179e+06	6.73548e+06	595133	5.75144e+06	0	4.76862e+06	596884	1.19312e+06	0	1.10554e+07	1.48432e+06	0	993705	0	0	1.43814e+06	853242	1.43994e+06	4.69939e+06	4.30847e+06	2.36441e+06	5.50403e+06	5.10833e+06	5.38654e+06	4.96678e+07	2.29768e+07	1.85107e+07	1.77411e+07	2.56318e+06	3.26379e+06	7.80621e+06	4.38653e+06	7.05488e+06	9.35335e+06	4.44161e+06	3.77966e+07	1.56548e+06	7.99903e+06	5.38014e+06	5.07354e+06	5.34033e+06	444949	1.64363e+06
A0A024R968	Calcium-transporting ATPase	ATP2B4	DKFZp686M088;ATP2B4	SIHSFMTHPEFAIEEELPRTPLLDEEEEENPDK	T1132	2xPhospho [T7; T20]	0	384183	246439	0	73759.5	104335	77584.7	0	0	0	129365	0	0	0	0	0	0	0	0	0	68366	241762	0	110748	111248	0	0	36731.2	0	0	0	0	0	0	0	145681	0	144545	0	0	0	0	0	0	0	0	0	0	0	0	0	0	104091	0	0	0	0	0	60531.9	0	0	0	73850.5	0	0	0	100438	0	0	209017	0	0	98267.7	0	0	0	0	0	0	0	0	0	0	0	0	0	0	0	0	0	0	0	0	0	0	0	0	0	0	0	0	0	0	0	226369	0	0	0	0	0	0	132456	106724	0	0	0	0	0	0	0	0	0
A0A024R968	Calcium-transporting ATPase	ATP2B4	DKFZp686M088;ATP2B4	SIHSFMTHPEFAIEEELPRTPLLDEEEEENPDK	T1145	2xPhospho [T7; T20]	0	384183	246439	0	73759.5	104335	77584.7	0	0	0	129365	0	0	0	0	0	0	0	0	0	68366	241762	0	110748	111248	0	0	36731.2	0	0	0	0	0	0	0	145681	0	144545	0	0	0	0	0	0	0	0	0	0	0	0	0	0	104091	0	0	0	0	0	60531.9	0	0	0	73850.5	0	0	0	100438	0	0	209017	0	0	98267.7	0	0	0	0	0	0	0	0	0	0	0	0	0	0	0	0	0	0	0	0	0	0	0	0	0	0	0	0	0	0	0	226369	0	0	0	0	0	0	132456	106724	0	0	0	0	0	0	0	0	0
A0A024R968	Calcium-transporting ATPase	ATP2B4	DKFZp686M088;ATP2B4	SIHSFMTHPEFAIEEELPRTPLLDEEEEENPDK	T1132	2xPhospho [T7; T20]; 1xOxidation [M6]	1.33464e+06	2.95165e+06	1.39057e+06	0	0	2.04568e+06	0	708552	3.53471e+06	2.39569e+06	345484	1.88371e+06	0	3.48043e+06	0	951303	1.70592e+06	381279	793592	346351	616100	404381	559431	147166	0	647712	103544	89307.5	74615.3	332133	1.19757e+06	212834	7.56442e+06	2.28867e+06	66952.3	1.11804e+06	803771	0	1.1181e+06	0	1.42483e+06	0	0	1.12215e+06	88653.9	592488	469958	0	0	0	0	264983	666175	0	769443	364646	1.69274e+06	0	1.14696e+06	1.206e+06	516744	2.10604e+06	1.19527e+06	0	332372	598670	0	0	451230	4.57989e+06	0	0	256230	0	514867	0	0	1.66814e+06	775478	522248	429937	0	0	858020	0	0	300160	372662	0	486411	631754	0	0	0	779121	1.16471e+06	873331	0	0	0	1.76261e+06	1.76808e+06	0	0	0	2.15337e+06	352760	6.05139e+06	1.453e+06	0	1.01663e+06	2.36592e+06	1.90098e+06	1.7652e+06	6.74817e+06	0	1.4209e+06	827130	2.01528e+06	357488	2.33917e+06	1.78493e+06
A0A024R968	Calcium-transporting ATPase	ATP2B4	DKFZp686M088;ATP2B4	SIHSFMTHPEFAIEEELPRTPLLDEEEEENPDK	T1145	2xPhospho [T7; T20]; 1xOxidation [M6]	1.33464e+06	2.95165e+06	1.39057e+06	0	0	2.04568e+06	0	708552	3.53471e+06	2.39569e+06	345484	1.88371e+06	0	3.48043e+06	0	951303	1.70592e+06	381279	793592	346351	616100	404381	559431	147166	0	647712	103544	89307.5	74615.3	332133	1.19757e+06	212834	7.56442e+06	2.28867e+06	66952.3	1.11804e+06	803771	0	1.1181e+06	0	1.42483e+06	0	0	1.12215e+06	88653.9	592488	469958	0	0	0	0	264983	666175	0	769443	364646	1.69274e+06	0	1.14696e+06	1.206e+06	516744	2.10604e+06	1.19527e+06	0	332372	598670	0	0	451230	4.57989e+06	0	0	256230	0	514867	0	0	1.66814e+06	775478	522248	429937	0	0	858020	0	0	300160	372662	0	486411	631754	0	0	0	779121	1.16471e+06	873331	0	0	0	1.76261e+06	1.76808e+06	0	0	0	2.15337e+06	352760	6.05139e+06	1.453e+06	0	1.01663e+06	2.36592e+06	1.90098e+06	1.7652e+06	6.74817e+06	0	1.4209e+06	827130	2.01528e+06	357488	2.33917e+06	1.78493e+06
A0A024R968	Calcium-transporting ATPase	ATP2B4	DKFZp686M088;ATP2B4	SIHSFMTHPEFAIEEELPRTPLLDEEEEENPDKASK	T1145	1xPhospho [T20]	2.77439e+06	4.69213e+06	2.9035e+06	1.73246e+06	2.01613e+06	3.30219e+06	2.59964e+06	7.33323e+06	0	1.84687e+06	3.23748e+06	2.45941e+06	86398.2	2.11407e+06	4.86923e+06	182705	0	108978	299569	272130	1.5175e+06	0	251426	102977	177790	0	453930	0	2.62123e+06	1.27614e+06	92712.5	212729	0	653829	0	284942	0	3.65752e+06	2.86469e+06	0	0	0	50754.8	0	996643	897227	0	834169	7.12257e+06	0	0	0	740319	0	2.56115e+06	1.61634e+06	0	633182	0	1.10703e+07	8.09608e+06	0	1.26192e+07	0	1.33705e+06	0	4.68305e+06	0	4.8335e+06	3.68823e+07	3.25228e+07	0	2.40673e+06	9.99081e+06	1.16022e+06	0	3.46768e+07	258662	1.01162e+06	5.06963e+06	3.59487e+06	343960	577431	0	0	354468	169303	0	0	0	0	2.06485e+06	0	282773	482831	0	0	0	0	0	2.71392e+06	749236	2.91597e+06	2.09433e+07	1.33259e+07	501894	3.86044e+06	2.0573e+06	0	2.68829e+06	3.16975e+06	852587	2.60769e+06	1.1425e+06	0	1.44729e+06	633919	2.94154e+06	5.0481e+06	2.14558e+06	0	0
A0A024R968	Calcium-transporting ATPase	ATP2B4	DKFZp686M088;ATP2B4	SIHSFMTHPEFAIEEELPRTPLLDEEEEENPDKASK	T1145	1xPhospho [T20]; 1xOxidation [M6]	1.7222e+06	4.86592e+06	2.82541e+07	1.18168e+07	2.5234e+06	5.40506e+06	3.56241e+07	2.31677e+07	308495	6.16519e+06	2.87044e+06	5.95575e+06	1.57537e+06	5.79259e+06	9.35158e+06	575558	4.66569e+06	859283	2.664e+06	802556	3.42427e+06	0	660043	317062	1.57156e+06	266895	2.71285e+06	426291	3.26431e+07	7.41816e+06	1.90192e+06	1.89464e+06	1.06909e+07	797164	5.17755e+06	6.16923e+06	4.86087e+06	2.47649e+06	2.96576e+07	303427	1.84549e+06	0	1.72592e+06	130463	221108	510078	1.35067e+06	1.09454e+07	2.32218e+07	2.83349e+06	0	1.84903e+07	4.31189e+06	156748	1.64556e+07	1.44488e+07	1.73952e+06	6.6397e+06	5.19563e+06	2.95428e+07	1.31634e+07	1.57453e+06	2.56282e+07	6.25794e+06	4.68268e+06	699042	6.90243e+06	1.25868e+06	3.19224e+06	5.50524e+07	2.58452e+07	0	1.55416e+06	7.91172e+06	5.25447e+07	1.48804e+06	4.01409e+07	0	1.53981e+07	9.03471e+07	2.02675e+07	762258	1.92418e+07	0	1.36268e+07	1.07461e+06	2.81846e+06	1.62241e+06	3.17706e+06	1.00517e+06	0	1.40707e+06	0	0	3.09069e+06	1.37014e+06	2.29982e+06	3.41776e+06	4.80722e+06	0	1.23131e+07	7.16298e+06	1.73084e+07	5.89161e+07	3.39642e+07	2.40095e+07	1.43775e+07	3.56185e+06	5.82135e+06	6.37401e+06	1.45419e+06	7.35672e+06	4.6492e+07	4.87026e+06	9.07557e+06	1.83766e+06	4.6633e+06	5.406e+06	1.11417e+06	4.96582e+06	0	5.35787e+06
A0A024R968	Calcium-transporting ATPase	ATP2B4	DKFZp686M088;ATP2B4	TPLLDEEEEENPDKASK	S1160	1xPhospho [S16]	7.02104e+06	0	5.2912e+06	0	4.3421e+06	0	1.83199e+06	0	1.14357e+07	8.072e+06	6.89402e+06	6.00866e+06	0	8.32129e+06	946722	8.61527e+06	4.35375e+06	0	0	2.98414e+06	0	2.47192e+06	0	0	2.38302e+06	4.50426e+06	0	0	0	0	1.01519e+06	0	2.67725e+06	6.35421e+06	2.87241e+06	2.27303e+07	0	1.59844e+07	3.43071e+06	0	1.51523e+06	2.01685e+07	7.43796e+06	1.57228e+07	1.43373e+07	0	4.51248e+06	4.91329e+06	2.62098e+06	1.94506e+06	1.93961e+07	4.82444e+06	8.28474e+06	7.21326e+06	4.9705e+06	3.2943e+06	0	913743	3.86608e+06	1.12305e+07	7.06929e+06	1.44151e+07	2.5908e+06	2.18543e+07	0	8.79358e+06	0	2.6459e+07	0	2.63378e+07	8.14603e+06	3.5237e+06	1.08696e+07	5.18019e+06	6.80614e+06	1.54877e+07	3.22082e+06	0	2.01322e+07	1.011e+07	0	3.28389e+07	0	6.76933e+06	6.10192e+06	0	1.23129e+06	1.82097e+06	6.88104e+06	1.22761e+07	1.97823e+07	0	0	0	7.07735e+06	3.9487e+06	1.98852e+06	0	3.62005e+06	0	4.6714e+06	0	4.51695e+06	3.73601e+06	0	1.26579e+07	1.17609e+07	0	0	1.61922e+06	5.99488e+06	9.32157e+06	1.37864e+07	6.33532e+06	1.09324e+07	3.41454e+06	8.02286e+06	8.56582e+06	3.35874e+06	1.09351e+07	4.81434e+06	2.76225e+06
A0A024R968	Calcium-transporting ATPase	ATP2B4	DKFZp686M088;ATP2B4	AKTQDGVALEIQPLNSQEGIDNEEK	T315	1xPhospho [T3]	0	0	1.84434e+06	0	0	0	0	0	0	0	2.28898e+06	0	0	394381	0	117460	0	1.11359e+06	181241	891476	0	0	0	1.09392e+06	0	0	0	0	0	0	0	0	0	239762	0	0	0	0	0	0	0	0	658333	0	0	0	3.0266e+06	0	0	0	0	0	2.04474e+06	0	1.07829e+06	1.27084e+06	3.06925e+06	0	0	0	1.2913e+06	0	1.49212e+06	0	0	0	2.8241e+06	0	0	3.15576e+06	2.8664e+06	0	0	0	1.39356e+06	0	1.75952e+06	0	0	0	0	0	0	0	0	0	0	0	0	0	0	0	0	0	0	0	0	0	0	0	0	0	0	0	0	2.7126e+06	0	0	0	0	0	0	0	0	337905	0	0	0	216945	0	0	0
A0A024R968	Calcium-transporting ATPase	ATP2B4	DKFZp686M088;ATP2B4	TQDGVALEIQPLNSQEGIDNEEK	S328	1xPhospho [S14]	0	1.49986e+06	0	1.98174e+06	207900	319867	2.65136e+06	2.78405e+06	0	397076	0	0	0	449557	0	0	181223	347018	0	50381	0	0	159911	153423	229785	0	171131	0	2.59423e+06	539105	726866	0	0	0	1.90541e+06	1.16524e+06	1.79898e+06	0	0	0	0	0	0	0	0	0	5.17517e+06	1.33362e+06	1.72763e+06	3.00737e+06	0	4.86377e+06	2.96075e+06	0	1.60616e+06	0	187549	873008	1.73283e+06	3.01741e+06	5.29814e+06	0	2.23218e+06	0	0	0	81071.5	0	0	6.41674e+06	813374	0	314101	1.482e+06	2.85631e+06	0	1.85801e+06	0	401512	2.1173e+06	0	0	0	0	0	139880	0	1.1617e+06	4.60788e+06	0	101991	184480	0	0	0	0	0	0	0	0	0	0	352399	2.85788e+06	0	2.85522e+06	1.47383e+06	666143	0	0	347414	357412	0	0	1.03102e+06	0	0	0	451809	0	0	277243
A0A024R968	Calcium-transporting ATPase	ATP2B4	DKFZp686M088;ATP2B4	TQDGVALEIQPLNSQEGIDNEEKDKK	S328	1xPhospho [S14]	941278	0	1.52459e+07	2.15511e+07	2.19971e+07	1.94394e+07	1.12866e+07	2.0049e+07	1.26766e+07	7.2387e+06	2.80011e+07	1.26498e+07	0	206560	1.09896e+07	14944742	1.55148e+07	9.75307e+06	1.06994e+06	2.59541e+07	1.86858e+07	0	9.78271e+06	6.95911e+06	1.17043e+07	1.14061e+07	1.31888e+07	5.7958e+06	1.41358e+07	1.63875e+07	1.83257e+07	6.34367e+06	0	7.67938e+06	5.16818e+06	9.42433e+06	5.49454e+06	1.26076e+07	1.1504e+07	9.08883e+06	7.73196e+06	0	7.07285e+06	7.05718e+06	6.75906e+06	3.7233e+06	2.69374e+07	4.15979e+06	1.49499e+07	1.00093e+07	9.80659e+06	8.42529e+06	1.93867e+07	3.333e+06	8.25133e+06	1.33175e+07	1.74103e+07	3.03738e+06	1.37455e+07	1.31035e+07	2.00651e+07	0	1.48956e+07	0	3.08332e+06	0	1.49461e+07	0	2.03351e+06	1.97782e+07	1.73217e+07	1.80423e+06	1.21521e+07	1.06366e+07	1.04336e+07	7.61629e+06	9.21023e+06	4.8068e+06	1.95591e+07	1.88517e+07	4.01913e+06	0	0	0	4.04695e+06	1.7287e+07	4.47124e+06	6.24941e+06	1.20885e+07	4.75358e+06	2.37146e+07	1.33225e+07	0	0	3.16813e+06	0	2.37185e+06	2.13131e+06	2.84571e+06	1.10315e+06	3.49196e+06	1.51802e+06	1.63653e+06	1.19649e+07	1.37602e+07	1.69383e+07	1.32331e+07	6.02425e+06	0	2.09526e+06	30300297	2.47742e+07	1.48044e+07	3.25853e+07	7.58199e+06	254073	0	1.79855e+07	387358	7.221e+06	1.06711e+07	1.98728e+07
A0A024R968	Calcium-transporting ATPase	ATP2B4	DKFZp686M088;ATP2B4	VLPANSMAESR	S13	1xPhospho [S6]	1.84239e+07	2.52618e+06	3.94755e+06	1.7392e+06	4.10467e+06	5.08517e+06	4.56742e+06	7.48773e+06	4.78242e+06	6.24709e+06	7.06279e+06	8.75115e+06	8.69863e+06	8.62956e+06	6.185e+06	0	5.1098e+06	2.79184e+06	3.07184e+06	0	1.39485e+06	0	881731	772990	2.95228e+06	3.71507e+06	3.92761e+06	4.55545e+06	1.48374e+06	2.42564e+06	6.10916e+06	914303	0	0	2.07092e+06	1.38909e+07	3.45949e+06	5.13648e+06	2.67499e+06	1.40817e+07	9.73997e+06	9.40354e+06	5.46834e+06	1.08916e+07	4.37608e+07	1.229e+07	2.04665e+07	9.00363e+06	1.50965e+07	1.48893e+07	9.93436e+06	1.39539e+07	1.04053e+07	9.67274e+06	9.13254e+06	1.04221e+07	8.7623e+06	1.55121e+07	1.1524e+07	1.54318e+07	9.28884e+06	1.16023e+07	1.2489e+07	27619309	7.48703e+06	1.11972e+07	1.14404e+07	3.46327e+07	5.56075e+06	3.16925e+07	2.92033e+07	1.15701e+07	7.31232e+06	8.22301e+06	1.48715e+07	1.60798e+07	1.00052e+07	8.75548e+06	9.94962e+06	3.17153e+07	1.20772e+07	5.23203e+06	7.3644e+06	0	1.2209e+07	7.13125e+06	8.13235e+06	9.51551e+06	1.29688e+07	8.96512e+06	1.47609e+07	8.14296e+06	0	4.73025e+06	2.54998e+06	0	5.29179e+06	6.47337e+06	5.00662e+06	6.72606e+06	1.35767e+07	0	5.75163e+06	1.06001e+07	9.16081e+06	1.54546e+07	8.27709e+06	1.05796e+07	3.71025e+06	4.05088e+06	1.06798e+07	9.91789e+06	8.89987e+06	4.13657e+06	4.08e+06	8.11465e+06	4.44948e+06	1.29977e+07	8.16855e+06	1.25026e+07	2.80068e+07	0
A0A024R968	Calcium-transporting ATPase	ATP2B4	DKFZp686M088;ATP2B4	VLPANSMAESR	S13	1xPhospho [S6]; 1xOxidation [M7]	1.57019e+07	2.24763e+06	6.42306e+06	8.80714e+06	1.18976e+07	1.03952e+07	5.81763e+06	8.49498e+06	6.12221e+06	1.03267e+07	1.31858e+07	1.96211e+07	1.22919e+07	1.43218e+07	1.59106e+06	4.55782e+06	4.8431e+06	3.13589e+06	7.18247e+06	1.49145e+06	6.05727e+06	0	1.60405e+06	817869	5.90136e+06	1.43794e+06	0	0	3.2224e+06	1.19813e+07	6.20114e+06	0	2.02317e+07	0	3.86538e+06	6.65829e+06	0	4.28802e+06	1.53911e+06	2.71726e+07	1.25024e+07	1.70731e+07	1.02283e+07	1.22511e+07	5.6058e+07	1.53811e+07	9.07651e+07	1.1846e+07	1.607e+07	1.54689e+07	1.71227e+07	3.0154e+07	3.34078e+07	1.57009e+07	3.73998e+07	2.01874e+07	4.32834e+07	5.79482e+07	4.00647e+07	2.75911e+07	3.89739e+07	2.82489e+07	3.80792e+07	9.44389e+08	3.6762e+06	1.42267e+07	2.26291e+07	6.01467e+07	1.09244e+07	9.4866e+07	5.22686e+07	1.35896e+07	1.34819e+07	3.15586e+07	4.20364e+07	1.33543e+07	3.6807e+07	1.76718e+07	7.37996e+07	7.23047e+07	1.84798e+07	2.4375e+07	2.98441e+07	7.2663e+07	2.96207e+07	6.03985e+06	5.785e+06	1.48318e+07	8.72843e+06	2.05889e+07	3.1755e+07	2.01525e+07	0	4.23395e+06	0	0	0	9.99414e+06	1.063e+07	9.79457e+06	1.4727e+07	0	7.30633e+06	6.11565e+06	3.05571e+06	5.27308e+06	2.35546e+07	3.01485e+07	2.62576e+07	7.47404e+06	1.40624e+07	1.57299e+07	1.36186e+07	1.08886e+07	1.58619e+07	8.64591e+06	7.82702e+06	1.90394e+07	2.17196e+07	4.26022e+07	4.67451e+07	9.70182e+06
A0A024R968	Calcium-transporting ATPase	ATP2B4	DKFZp686M088;ATP2B4	SIHSFMTHPEFAIEEELPRTPLLDEEEEENPDKASK	T1132	2xPhospho [T7; T20]; 1xOxidation [M6]	0	492468	0	477662	0	0	0	0	219370	0	158673	0	0	0	0	0	421068	0	262655	0	0	0	0	165730	0	0	0	0	0	0	0	0	0	0	0	0	0	0	0	0	0	0	0	0	0	143889	137290	79017.9	0	174686	0	0	170546	0	0	460814	0	0	118174	341209	0	0	0	0	0	0	87368.5	0	0	380409	1.36293e+06	0	0	726944	0	0	0	0	0	0	286100	0	0	0	0	0	0	0	0	0	0	0	0	0	0	135089	0	0	0	0	0	0	0	0	914388	675310	0	0	0	0	0	0	134856	0	0	193539	0	0	353443	0	0	303697
A0A024R968	Calcium-transporting ATPase	ATP2B4	DKFZp686M088;ATP2B4	SIHSFMTHPEFAIEEELPRTPLLDEEEEENPDKASK	T1145	2xPhospho [T7; T20]; 1xOxidation [M6]	0	492468	0	477662	0	0	0	0	219370	0	158673	0	0	0	0	0	421068	0	262655	0	0	0	0	165730	0	0	0	0	0	0	0	0	0	0	0	0	0	0	0	0	0	0	0	0	0	143889	137290	79017.9	0	174686	0	0	170546	0	0	460814	0	0	118174	341209	0	0	0	0	0	0	87368.5	0	0	380409	1.36293e+06	0	0	726944	0	0	0	0	0	0	286100	0	0	0	0	0	0	0	0	0	0	0	0	0	0	135089	0	0	0	0	0	0	0	0	914388	675310	0	0	0	0	0	0	134856	0	0	193539	0	0	353443	0	0	303697
A0A024R968	Calcium-transporting ATPase	ATP2B4	DKFZp686M088;ATP2B4	EAGHGTTKEEITKDAEGLDEIDHAEMELR	T1070	1xPhospho [T12]	0	2.97428e+06	0	0	0	883117	0	0	2.49633e+06	0	0	0	0	0	0	0	0	0	0	0	815766	5.8299e+06	0	0	0	0	771641	0	0	0	913624	712552	0	1.17328e+06	0	993925	1.06505e+06	0	0	0	1.14287e+06	0	0	0	2.18013e+06	0	0	1.98596e+06	589148	9.42363e+06	0	0	722259	0	0	0	0	576126	0	0	0	0	429128	0	1.8726e+06	0	0	0	0	958379	949645	0	0	0	1.11104e+06	0	1.05459e+06	0	0	0	0	0	0	0	0	0	616426	943342	0	1.60355e+06	0	0	0	0	0	0	0	0	0	0	0	0	0	0	1.03341e+06	0	1.84489e+06	0	0	171580	0	0	3.00195e+06	0	0	0	0	0	0	0	0	0
Q01814	Plasma membrane calcium-transporting ATPase 2	ATP2B2	PMCA2;ATP2B1;ATP2B2	QQDGAAAMEMQPLKSAEGGDADDRK	S364	1xPhospho [S15]; 1xOxidation [M10]	0	0	0	0	2.14717e+06	0	0	0	3.00157e+06	5.37029e+06	0	0	0	0	0	0	5.0861e+06	0	0	0	1.33573e+06	0	0	3.32576e+06	0	0	1.56382e+06	0	0	3.28944e+06	0	0	0	0	1.22601e+06	0	0	0	0	0	0	0	0	0	0	0	0	0	0	0	0	0	0	0	0	0	0	0	0	1.57051e+06	0	0	0	0	0	0	0	0	0	0	0	0	0	0	0	0	0	0	0	0	0	0	0	0	0	0	0	0	0	0	0	0	0	0	0	0	0	0	0	0	0	0	0	0	0	0	3.45199e+06	0	0	4.23196e+06	1.88533e+06	3.23842e+06	3.8782e+06	0	0	6.97248e+06	7.69216e+06	0	0	0	0	3.2482e+06
P20020	Plasma membrane calcium-transporting ATPase 1	ATP2B1	ATP2B1;PMCA2;ATP2B2	IEDSEPHIPLIDDTDAEDDAPTK	S1155	2xPhospho [S4; T14]	100431	248538	270452	0	0	0	0	0	0	0	55078	0	83170.9	0	0	100607	0	0	0	0	0	0	68210.5	0	0	0	0	471496	0	109427	0	0	0	0	196012	0	0	0	0	0	0	0	273058	0	129467	0	0	0	0	0	0	1.22996e+06	0	0	120530	263920	0	110765	133319	246773	0	0	0	0	0	0	0	0	1.52514e+06	1.58286e+06	1.27683e+06	0	0	0	0	0	0	0	0	0	180692	0	0	0	0	0	0	878329	0	0	0	0	0	0	0	0	0	0	0	0	0	0	0	0	0	586503	0	0	0	0	104500	0	0	0	0	0	0	0	0	0	0	0
P20020	Plasma membrane calcium-transporting ATPase 1	ATP2B1	ATP2B1;PMCA2;ATP2B2	IEDSEPHIPLIDDTDAEDDAPTK	T1165	2xPhospho [S4; T14]	100431	248538	270452	0	0	0	0	0	0	0	55078	0	83170.9	0	0	100607	0	0	0	0	0	0	68210.5	0	0	0	0	471496	0	109427	0	0	0	0	196012	0	0	0	0	0	0	0	273058	0	129467	0	0	0	0	0	0	1.22996e+06	0	0	120530	263920	0	110765	133319	246773	0	0	0	0	0	0	0	0	1.52514e+06	1.58286e+06	1.27683e+06	0	0	0	0	0	0	0	0	0	180692	0	0	0	0	0	0	878329	0	0	0	0	0	0	0	0	0	0	0	0	0	0	0	0	0	586503	0	0	0	0	104500	0	0	0	0	0	0	0	0	0	0	0
P20020	Plasma membrane calcium-transporting ATPase 1	ATP2B1	ATP2B1;PMCA2;ATP2B2	IEDSEPHIPLIDDTDAEDDAPTKR	S1155	2xPhospho [S4; T14]	0	1.1458e+06	4.14157e+06	1.18042e+06	0	0	5.00575e+06	4.39437e+06	0	0	913698	0	0	0	1.61812e+06	74143.7	152040	0	0	0	83487.3	0	0	0	0	0	0	4.26959e+06	0	0	0	0	0	0	0	0	922928	0	0	0	0	0	0	0	0	0	830891	1.19239e+06	2.34863e+06	6.51036e+06	0	9.12985e+06	3.46347e+06	268740	2.2134e+06	1.56629e+07	0	0	0	5.1749e+06	4.52424e+06	0	1.26261e+06	0	4.0958e+06	4.96674e+06	0	367990	7.79846e+06	1.04457e+07	5782647	1.06118e+06	3.64097e+06	0	2.80065e+06	5.88225e+06	727676	0	0	4.71312e+06	3.95034e+06	0	0	0	4.89003e+06	69443.9	2.2328e+06	2.6231e+06	1.59963e+06	0	0	0	0	0	0	0	1.13757e+06	1.15991e+06	1.52092e+06	1.03516e+06	0	473451	393053	0	0	9.95903e+06	0	0	0	0	0	0	0	0	0	0	0	0	187156	0	0	0
P20020	Plasma membrane calcium-transporting ATPase 1	ATP2B1	ATP2B1;PMCA2;ATP2B2	IEDSEPHIPLIDDTDAEDDAPTKR	T1165	2xPhospho [S4; T14]	0	1.1458e+06	4.14157e+06	1.18042e+06	0	0	5.00575e+06	4.39437e+06	0	0	913698	0	0	0	1.61812e+06	74143.7	152040	0	0	0	83487.3	0	0	0	0	0	0	4.26959e+06	0	0	0	0	0	0	0	0	922928	0	0	0	0	0	0	0	0	0	830891	1.19239e+06	2.34863e+06	6.51036e+06	0	9.12985e+06	3.46347e+06	268740	2.2134e+06	1.56629e+07	0	0	0	5.1749e+06	4.52424e+06	0	1.26261e+06	0	4.0958e+06	4.96674e+06	0	367990	7.79846e+06	1.04457e+07	5782647	1.06118e+06	3.64097e+06	0	2.80065e+06	5.88225e+06	727676	0	0	4.71312e+06	3.95034e+06	0	0	0	4.89003e+06	69443.9	2.2328e+06	2.6231e+06	1.59963e+06	0	0	0	0	0	0	0	1.13757e+06	1.15991e+06	1.52092e+06	1.03516e+06	0	473451	393053	0	0	9.95903e+06	0	0	0	0	0	0	0	0	0	0	0	0	187156	0	0	0
P20020	Plasma membrane calcium-transporting ATPase 1	ATP2B1	ATP2B1;PMCA2;ATP2B2	NSLKEANHDGDFGITLAELR	S17	1xPhospho [S2]	0	1.40879e+06	6.55353e+06	1.55385e+06	396466	8.73499e+06	6.2638e+06	6.6675e+06	0	425219	5.21173e+06	326971	0	0	0	0	0	0	0	0	0	932482	0	0	0	0	0	7.29413e+06	8.77877e+06	0	0	0	0	148654	6.44585e+06	4.87427e+06	716264	193797	0	0	6.8935e+06	0	1.85772e+06	0	1.06947e+07	9.69604e+06	900050	8.01997e+06	1.00127e+07	6.25391e+06	0	4.47437e+06	924710	0	1.67829e+06	6.20954e+06	1.64442e+06	6.3292e+06	5.99266e+06	1.69158e+06	2.01363e+06	0	3.21819e+06	0	3.86986e+06	1.35417e+06	6.07101e+06	0	457995	1.09134e+07	8.7554e+06	0	3.71784e+06	1.23195e+07	1.08843e+07	4.59608e+06	7.07439e+06	2.02829e+06	0	6.33947e+06	8.65128e+06	0	0	0	0	0	4.04667e+06	2.79827e+06	3.47892e+06	857470	0	951893	0	0	668842	0	0	0	0	0	0	0	0	0	5.10468e+06	0	0	0	0	0	0	310195	5.37918e+06	6.64598e+06	0	487208	0	297550	574233	6.91048e+06	9.40417e+06	0
A0A0C4DGN3	Sarcoplasmic/endoplasmic reticulum calcium ATPase 3 (Fragment)	ATP2A3	ATP2A3	TVSQAWSR	S114	1xPhospho [S3]	6.45234e+06	4.97835e+06	2.20496e+06	4.17121e+06	3.52433e+06	0	3.19764e+06	4.06745e+06	3.62948e+06	0	4.69495e+06	3.74859e+06	1.71042e+06	4.92227e+06	0	2.07767e+06	1.25892e+07	3.05638e+06	0	1.70233e+06	4.44102e+06	0	0	1.30601e+06	0	1.09173e+06	1.61734e+06	7.03942e+06	4.43531e+06	2.88137e+06	1.02328e+06	0	7.37204e+06	0	4.84382e+06	6.02494e+06	6.93974e+06	1.72466e+06	0	0	5.65763e+06	3.50366e+06	5.83329e+06	4.54581e+06	0	9.17623e+06	2.94473e+06	5.12138e+06	5.02519e+06	8.6265e+06	4.94819e+06	7.70286e+06	4.37569e+06	3.69981e+06	8.06545e+06	9.4897e+06	5.82297e+06	6.02048e+06	7.3587e+06	6.38128e+06	5.95329e+06	3.2686e+06	4.29827e+06	0	6.61269e+06	6.05673e+06	4.56806e+06	3.88398e+06	5.9584e+06	4.49783e+06	4.29071e+06	0	7.18659e+06	5.73487e+06	8.82947e+06	6.23037e+06	3.83433e+06	4.92291e+06	6.42328e+06	4.35239e+06	7.87005e+06	6.92195e+06	3.86562e+06	1.32534e+07	5.34314e+06	1.61981e+06	4.76544e+06	7.06935e+06	4.17049e+06	4.27295e+06	0	1.75867e+06	0	2.87798e+06	2.69036e+06	2.44798e+06	5.6543e+06	0	3.7156e+06	3.36223e+06	0	0	3.65132e+06	1.75379e+06	1.91542e+06	4.45941e+06	5.62932e+06	0	0	0	1.64118e+06	1.88722e+06	1.43488e+06	5.4274e+06	3.87051e+06	5.24764e+06	0	4.27028e+06	0	3.65533e+06	1.22608e+07	0
H7C5W9	P-type Ca(2+) transporter (Fragment)	ATP2A2	ATP2A2;ATP2A3	EFDELNPSAQR	S554	1xPhospho [S8]	3.89811e+07	6.29084e+07	6.84198e+07	1.00104e+08	1.22453e+08	9.24326e+07	5.22554e+07	5.36291e+07	7.39034e+07	6.32125e+07	3.68363e+07	2.9687e+07	8.02359e+07	3.6395e+07	3.95576e+07	8.25105e+07	5.43281e+07	5.92744e+07	5.94025e+07	7.89008e+07	8.52449e+07	3.12426e+07	1.39706e+08	1.11045e+08	6.4056e+07	5.86174e+07	6.54781e+07	4.37872e+07	4.13709e+07	104186202	5.04518e+07	7.95217e+07	3.8449e+07	7.5624e+07	5.94817e+07	5.76574e+07	7.84368e+07	5.4824e+07	8.07709e+07	5.72745e+07	126718574	7.77973e+07	57579163	7.93191e+07	6.5325e+07	7.31525e+07	7.16664e+07	6.05653e+07	7.09714e+07	7.89228e+07	8.52201e+07	6.50498e+07	8.64587e+07	2.8358e+07	6.2216e+07	6.47899e+07	7.20617e+07	4.41676e+06	6.93941e+07	5.61309e+07	6.50227e+07	7.25814e+07	5.97205e+07	1.39883e+08	1.48895e+07	3.6674e+06	7.77531e+07	8.81438e+07	3.44303e+07	4.87524e+07	54163492	8.86622e+06	9.5015e+07	5.19917e+07	5.78156e+07	5.96793e+07	4.68882e+07	2.86219e+07	4.82757e+07	5.48249e+07	62711914	8.43971e+07	3.56073e+07	0	7.92713e+07	1.5381e+08	4.8315e+07	4.29068e+07	7.96779e+07	4.73321e+07	1.45195e+08	7.54498e+07	4.94177e+07	3.13096e+07	1.39262e+08	4.45219e+07	9.09339e+07	5.37578e+07	4.13761e+07	2.93691e+07	8.68076e+07	4.64713e+07	3.84922e+07	5.04452e+07	5.10862e+07	3.56071e+07	3.85037e+07	8.15198e+07	3.50047e+07	5.74736e+07	6.67846e+07	3.89462e+07	3.62232e+07	3.96249e+07	0	6.32111e+07	4.48247e+07	3.99366e+07	4.11416e+07	2.6133e+07	6.2771e+07	6.33253e+07
H7C5W9	P-type Ca(2+) transporter (Fragment)	ATP2A2	ATP2A2;ATP2A3	VGEATETALTCLVEK	T332	1xCarbamidomethyl [C11]; 1xPhospho [T5]	0	776534	437681	951618	0	0	77463.2	4.0428e+06	0	0	0	0	0	0	0	0	0	0	0	0	0	0	0	0	0	0	87395.9	1.10315e+06	0	0	0	0	0	0	0	0	0	0	0	0	0	0	3.19755e+06	0	45037.2	0	14889.4	0	81863.2	0	0	3.52149e+06	0	0	0	0	0	0	0	2.16465e+06	2.59894e+06	0	1.94081e+06	0	0	0	0	0	1.58238e+06	1.60778e+06	3.50417e+06	0	0	2.49022e+06	0	0	2.53713e+06	0	0	0	0	0	0	0	0	0	0	3.36356e+06	4.82721e+06	0	0	35191	0	0	0	0	0	0	0	0	0	0	0	0	0	0	0	0	0	0	0	0	0	0	0	0	0	0	0	0	0	0
H7C5W9	P-type Ca(2+) transporter (Fragment)	ATP2A2	ATP2A2;ATP2A3	EEMHLEDSANFIK	S471	1xPhospho [S8]; 1xOxidation [M3]	0	0	0	0	0	0	0	0	0	0	0	0	0	0	0	0	0	0	0	0	0	0	0	0	0	0	0	0	0	0	0	0	0	0	0	0	0	0	0	0	0	0	0	0	0	0	1.42985e+06	0	0	0	0	0	840801	0	238892	0	2.26809e+06	0	0	1.4356e+06	0	0	0	0	0	0	985562	0	0	0	871444	0	2.99337e+06	816841	0	0	0	0	0	0	0	0	0	0	0	1.00989e+06	0	0	0	0	0	0	0	0	0	0	0	0	0	0	0	0	0	0	0	0	0	0	0	0	0	0	0	0	0	0	0	0	0	0	0	0
P05023	Sodium/potassium-transporting ATPase subunit alpha-1	ATP1A1	ATP4A;DKFZp666G172;ATP1A4;ATP1A3;ATP1A2;ATP1A1	EVSMDDHKLSLDELHR	S47	1xPhospho [S10]	956925	0	0	0	0	0	0	0	0	0	0	0	6.19758e+06	0	0	0	2.50323e+06	0	0	0	1.14626e+06	0	0	0	0	0	0	1.78779e+06	0	0	0	0	0	0	0	791544	892536	0	0	0	0	0	959190	0	4.18547e+06	0	704999	2.07841e+06	3.30748e+06	0	0	1.54965e+06	0	3.05508e+06	0	1.61296e+06	0	0	0	0	1.43953e+06	0	779253	0	0	0	0	0	1.16598e+06	3.31686e+06	4.13594e+06	0	429157	801517	1.20022e+06	2.87398e+06	2.01833e+06	0	0	0	1.87529e+06	0	0	0	0	0	0	0	2.67092e+06	0	0	1.07906e+06	0	0	0	0	0	0	0	0	0	0	0	802020	708616	0	0	0	0	0	0	0	1.50714e+06	0	0	0	0	0	0	0	0	0
P05023	Sodium/potassium-transporting ATPase subunit alpha-1	ATP1A1	ATP4A;DKFZp666G172;ATP1A4;ATP1A3;ATP1A2;ATP1A1	YEPAAVSEQGDKK	S16	1xPhospho [S7]	2.41474e+07	2.95232e+06	1.19794e+07	1.62204e+07	2.367e+07	1.59735e+07	6.55661e+06	1.49812e+07	2.70558e+06	9.99237e+06	1.15992e+07	1.38375e+07	7.11371e+07	0	4.00708e+06	0	9.15172e+06	0	6.92e+06	9.91378e+06	7.0869e+06	0	7.1595e+06	6.06044e+06	6.41016e+06	1.21533e+07	2.37477e+07	1.78201e+07	5.38798e+06	3.68769e+06	2.00399e+07	3.53841e+06	0	614596	7.10874e+06	2.73109e+07	9.57603e+06	1.23313e+07	0	1.44561e+07	1.03112e+07	3.06564e+07	1.09081e+07	1.37415e+07	2.3138e+08	8.36743e+06	3.82123e+07	8.91675e+06	5.21173e+06	7.87566e+06	1.42728e+07	8.8228e+06	9.75875e+06	1.96769e+07	5.94893e+06	3.78861e+06	1.09421e+07	8.87903e+06	5.73015e+06	7.13534e+06	5.10328e+06	9.16085e+06	5.43891e+06	0	0	3.95584e+06	1.20521e+07	5.1948e+07	1.83836e+06	3.97946e+07	1.29739e+07	1.10006e+07	8.32944e+06	6.81414e+06	3.94842e+06	2.08518e+07	7.66521e+06	4.76826e+07	1.56438e+07	9.33303e+06	0	2.00485e+07	2.22353e+07	3.26622e+07	3.46202e+07	1.18739e+07	1.15714e+07	1.29175e+07	7.67887e+06	1.48123e+07	1.77302e+07	7.24504e+06	1.73788e+07	1.48148e+07	1.48618e+07	0	0	0	8.88116e+06	2.15796e+07	1.11444e+08	0	6.71869e+06	5.58881e+06	1.37725e+06	5.11611e+06	1.40005e+07	1.16597e+07	1.42961e+07	1.01151e+07	4.45618e+06	7.05379e+06	6.99971e+06	5.06386e+06	1.40177e+07	5.23957e+06	1.13866e+07	6.68718e+06	0	9.83724e+06	9.49066e+06	3.25477e+06
P05023	Sodium/potassium-transporting ATPase subunit alpha-1	ATP1A1	ATP4A;DKFZp666G172;ATP1A4;ATP1A3;ATP1A2;ATP1A1	SPDFTNENPLETR	S228	1xPhospho [S1]	425326	3.5799e+06	4.65759e+06	2.83977e+06	5.43207e+06	4.46795e+06	0	1.99448e+06	0	602190	4.66377e+06	0	0	0	0	0	0	0	482356	3.26045e+06	1.64466e+06	0	0	6.3165e+06	743481	4.93626e+06	4.31049e+06	7.07378e+06	3.17607e+06	0	2.25886e+06	4.28662e+06	0	0	0	0	517172	2.43872e+06	0	4.47831e+06	0	0	0	0	2.64649e+06	0	0	0	1.40832e+07	0	3.59439e+06	0	1.12135e+06	4.94389e+06	0	2.04566e+07	0	0	9.95604e+06	0	909193	0	0	0	0	0	4.33968e+06	0	0	2.60213e+07	0	0	0	743498	0	0	0	3.16803e+06	1.1036e+07	0	0	4.60949e+06	0	0	0	6.46883e+06	7.79796e+06	1.05144e+07	0	0	3.42796e+06	0	1.47946e+06	0	0	0	0	773789	0	0	0	0	373871	0	9.35568e+06	0	0	0	0	592305	6.2878e+06	2.90071e+06	3.49823e+06	2.63993e+06	271228	0	0	0	0	0	0	3.92868e+06
P05023	Sodium/potassium-transporting ATPase subunit alpha-1	ATP1A1	ATP4A;DKFZp666G172;ATP1A4;ATP1A3;ATP1A2;ATP1A1	EVSMDDHKLSLDELHRK	S47	1xPhospho [S10]; 1xOxidation [M4]	0	0	0	0	0	0	935682	0	0	0	0	0	0	3.33526e+06	2.07105e+06	0	1.96179e+06	1.45654e+06	0	0	0	3.16086e+06	0	0	1.41291e+06	0	0	0	0	0	0	0	0	0	0	0	0	1.24792e+06	1.45366e+06	0	0	0	0	0	0	0	0	0	0	0	0	0	0	0	1.85522e+06	0	0	0	0	0	0	0	0	0	0	0	0	0	0	0	805937	0	1.54713e+06	1.19264e+06	0	0	2.34276e+06	0	0	0	0	0	0	0	0	0	0	0	0	0	0	0	0	0	0	0	0	0	0	0	0	0	0	0	655331	0	1.97824e+06	0	0	1.5005e+06	0	0	887060	0	0	0	0	0	0	0	0	0
P05023	Sodium/potassium-transporting ATPase subunit alpha-1	ATP1A1	ATP4A;DKFZp666G172;ATP1A4;ATP1A3;ATP1A2;ATP1A1	NLEAVETLGSTSTICSDKTGTLTQNR	S375	1xCarbamidomethyl [C15]; 1xPhospho [S16]	0	0	0	0	0	1.06673e+06	710006	534774	2.75652e+06	594486	0	0	0	188506	0	98755.3	0	0	0	0	0	0	0	0	0	0	0	0	0	0	0	449854	0	0	0	0	0	0	0	0	0	0	763471	0	0	0	0	0	0	0	0	0	0	0	0	0	0	1.145e+06	0	0	0	0	0	0	0	0	0	0	0	949104	0	0	0	0	0	0	0	0	0	0	0	0	0	0	0	0	0	0	0	0	0	0	0	0	725488	0	0	0	0	0	0	0	2.35372e+06	1.59835e+06	867918	496846	0	1.30538e+06	0	0	0	0	0	0	2.45915e+06	0	404624	0	0	0	0	0
Q4VNC1	Probable cation-transporting ATPase 13A4	ATP13A4	ATP13A4	GVSYSNPVFESNEEQL	S1183	1xPhospho [S3]	894394	190908	390434	508467	104675	0	54609.4	50258.3	0	0	0	0	0	0	204457	0	0	117909	198035	44050.3	0	0	117754	156317	0	28056.1	167555	0	0	315487	74860.7	50742.1	0	127448	0	0	0	129606	137629	0	118554	0	38191.7	0	170492	0	402469	26799.8	72034.4	0	0	0	236237	0	0	65881	0	601550	96672.7	604893	49934.6	0	1.55064e+06	0	0	0	0	0	714277	4.09557e+06	4.64796e+06	0	73673.5	0	113384	0	58003.4	0	0	0	77664.1	0	0	0	0	0	36272.8	746699	0	0	0	43797.1	0	0	0	0	0	0	0	0	0	0	169647	111304	1.03568e+06	576885	719005	98032.6	0	0	75885.3	0	73707.1	0	0	0	0	74634.5	0	0	0	197301
Q9H7F0	Probable cation-transporting ATPase 13A3	ATP13A3	ATP13A3	LVHDSLEDLQMTR	S817	1xPhospho [S5]; 1xOxidation [M11]	1.19464e+07	1.29611e+07	1.22276e+07	1.16728e+07	1.33645e+07	6.32022e+06	1.44495e+07	3.46339e+07	1.52783e+07	1.16282e+07	1.75425e+07	7.46478e+06	1.05418e+07	5.68898e+06	1.06707e+07	1.12404e+07	1.55521e+07	1.48351e+07	9.92887e+06	1.61951e+07	9.41574e+06	3.37445e+06	8.70233e+06	1.3257e+07	1.61741e+07	1.36479e+07	1.72858e+07	3.10348e+07	1.95677e+07	6.84196e+06	2.74392e+07	2.27008e+07	0	1.67437e+07	3.57681e+07	1.81457e+07	1.32154e+07	2.1915e+07	1.94869e+07	1.22185e+07	1.81233e+07	1.14475e+07	1.40228e+07	6.7728e+06	6.95329e+06	1.60991e+07	2.63994e+07	1.70082e+07	1.43774e+07	2.08875e+07	1.6331e+07	1.93181e+07	1.85195e+07	1.61887e+07	1.91639e+07	2.59393e+07	1.29268e+07	1.1375e+07	2.92269e+07	1.84151e+07	1.44908e+07	1.56719e+07	1.19915e+07	1.78876e+07	1.88781e+07	1.98973e+07	1.55672e+07	1.47521e+07	3.33315e+07	3.48517e+07	3.48005e+07	1.40401e+07	2.72445e+07	2.36364e+07	2.75789e+07	3.23965e+07	2.42159e+07	1.24911e+07	1.57053e+07	1.84716e+07	2.55895e+07	2.73522e+07	2.65403e+07	0	2.0808e+07	9.38243e+06	7.64782e+06	2.3802e+07	1.67808e+07	2.32486e+07	9.65128e+06	1.07483e+07	2.45657e+07	2.09485e+07	3.24137e+07	8.12348e+06	1.52079e+07	1.8499e+07	5.24299e+07	1.36631e+07	1.01766e+07	1.22415e+07	1.0223e+07	1.75018e+07	1.39218e+07	8.94115e+06	4.65704e+06	4.95103e+06	0	4.43617e+06	1.43335e+07	6.01354e+06	4.6523e+06	8.5409e+06	0	1.18552e+07	0	5.38488e+06	0	1.27834e+07	4.01636e+07	7.14846e+06
Q9H7F0	Probable cation-transporting ATPase 13A3	ATP13A3	ATP13A3	LVHDSLEDLQMTR	S817	1xPhospho [S5]	6.28885e+06	9.7979e+06	5.22467e+06	3.38781e+06	6.29546e+06	5.19414e+06	1.06099e+07	1.8638e+07	9.43655e+06	0	1.0424e+07	7.0611e+06	1.74634e+07	0	1.10677e+07	6.54665e+06	9.45394e+06	3.74498e+06	6.04302e+06	1.25481e+07	5999704	0	1.27073e+07	1.6054e+07	9.13052e+06	1.56767e+07	1.01938e+07	5.97362e+07	2.21252e+07	1.88678e+06	1.12854e+07	1.31752e+07	0	1.67065e+07	2.43256e+07	2.83471e+07	1.28883e+07	2.15611e+07	1.23768e+07	1.82342e+07	4.39872e+07	6.37532e+06	1.30329e+07	2.776e+06	6.1824e+06	1.85186e+07	6.08754e+06	1.2311e+07	1.20875e+07	4.25221e+07	6.87522e+06	1.52017e+07	4.52754e+06	2.17176e+07	5.39933e+06	3.76138e+07	3.66421e+06	5.48073e+06	9.65103e+06	6.57114e+06	6.14303e+06	0	4.19166e+06	0	9.54454e+06	1.06961e+07	9.68077e+06	8.22556e+06	1.57401e+07	1.22158e+07	1.70362e+07	1.81806e+07	1.08289e+07	1.05712e+07	1.03561e+07	1.7687e+07	8.87753e+06	9.42218e+06	1.73857e+06	8.00849e+06	1.93145e+07	7.90859e+06	7.49793e+06	0	3.51434e+06	3.63016e+06	5.69077e+06	1.91533e+07	1.13763e+07	1.21459e+07	2.90196e+06	5.52695e+06	0	0	771294	8.49782e+06	4.89846e+06	0	1.55336e+07	1.222e+07	5.81502e+06	5.95073e+06	4.10301e+06	9.8179e+06	1.73271e+07	784412	2.12324e+06	2.0523e+06	0	0	1.44456e+07	0	0	2.45238e+06	313196	0	0	6.56331e+06	0	3.9995e+06	29695707	4.96734e+06
Q9H7F0	Probable cation-transporting ATPase 13A3	ATP13A3	ATP13A3	ISKYSQTESQQIR	S130	1xPhospho [S5]	0	0	1.40172e+06	0	1.74173e+06	1.97215e+06	2.77694e+06	0	0	2.35697e+06	1.11296e+06	0	0	0	1.20113e+06	0	2.99308e+06	0	0	0	1.81741e+06	2.90328e+06	0	1.2579e+06	0	0	0	3.71108e+06	0	0	0	0	0	0	1.59497e+06	0	0	0	0	0	0	0	0	0	0	0	0	0	0	1.65366e+06	0	0	0	0	0	0	0	0	0	0	0	0	0	0	0	0	0	0	0	0	788884	0	2.14731e+06	0	0	0	0	0	0	0	0	0	0	0	0	0	0	0	0	0	0	0	0	0	0	0	0	0	0	0	0	0	0	3.58061e+06	2.40713e+06	3.90399e+06	2.98836e+06	5.14267e+06	0	5.70182e+06	2.50545e+06	5.93912e+06	4.32589e+06	4.35239e+06	0	0	0	0	0	0	0	5.99265e+06
Q9Y2G3	Probable phospholipid-transporting ATPase IF	ATP11B	ATP11B	SWSASDPFYTNDR	S1154	1xPhospho [S3]	0	8.06384e+06	6.18965e+06	8.76737e+06	50678	1.08264e+07	1.54536e+07	1.74767e+07	3.21631e+07	0	1.44619e+07	7.89717e+06	0	0	8.68303e+06	0	0	0	0	1.56265e+06	6.79502e+06	0	0	7.43747e+06	0	0	0	1.24272e+07	1.87502e+07	0	0	780022	0	0	1.78458e+07	1.54623e+07	1.90881e+07	68342.6	1.44017e+07	1.38672e+07	2.8117e+07	0	5.90328e+06	0	6.12203e+06	1.06996e+07	1.06899e+07	5.31783e+06	1.00526e+07	9.08354e+06	0	1.01234e+07	4.82209e+06	1.80392e+06	9.06419e+06	9.753e+06	9.3022e+06	3.49922e+06	4.78565e+06	5.41844e+06	1.03673e+07	0	6.3289e+06	0	3.00181e+06	1.50487e+06	5.541e+06	0	8.87179e+06	1.05914e+07	6.46963e+06	0	4.28654e+06	6.38938e+06	1.00349e+07	1.16653e+07	1.12294e+07	6.21896e+06	0	5.41744e+06	4.46642e+06	0	0	0	0	565483	4.21499e+06	1.36303e+07	1.69504e+07	7.15127e+06	0	1.812e+07	0	0	0	0	0	0	0	0	0	0	0	5.44086e+06	1.45111e+07	1.02045e+07	0	0	0	0	1.63757e+07	0	7.73553e+06	5.17701e+06	0	0	0	0	0	3.09644e+06	8.50667e+06	0
Q9Y2G3	Probable phospholipid-transporting ATPase IF	ATP11B	ATP11B	TSPENETELIKEHDLFFK	S474	1xPhospho [S2]	0	819524	0	0	0	0	973079	468878	0	0	0	0	0	0	0	0	99846.5	0	0	0	48888.5	0	0	0	0	88094.9	0	0	0	0	0	0	0	0	0	954079	0	0	0	0	0	0	0	0	0	0	0	0	0	0	0	0	371700	0	343665	0	0	0	0	0	0	0	554055	0	0	0	0	0	0	0	0	0	0	384999	0	0	606201	0	0	0	0	0	0	0	0	0	0	0	0	0	0	0	0	0	0	0	0	0	0	0	0	0	187458	0	539698	0	0	0	0	0	0	0	0	0	0	0	0	0	0	0	0	0
Q9P241	Phospholipid-transporting ATPase VD	ATP10D	ATP10D	HPSLGGLPIK	S613	1xPhospho [S3]	0	0	0	0	0	0	0	434384	0	0	0	0	0	0	0	886819	0	0	0	0	944576	0	0	647657	0	698154	0	547119	1.4581e+06	0	0	0	0	942730	979952	798606	0	565408	0	0	0	0	0	0	978373	0	0	838779	618144	1.54479e+06	0	0	0	0	0	1.42472e+06	0	602586	0	0	0	0	585166	0	0	0	0	0	693992	872838	1.48711e+06	0	403061	746907	1.33768e+06	0	0	0	0	0	1.65214e+06	0	0	0	0	0	0	0	0	0	0	0	0	0	0	0	0	0	0	0	0	0	0	0	1.09173e+06	0	0	0	0	0	0	0	0	0	0	0	0	0	0	0	0	0
A0A669KAW0	P-type phospholipid transporter	ATP10A	ATP10A	YQEADSEEEEVVPR	S319	1xPhospho [S6]	4.95604e+06	2.28165e+06	2.61767e+06	3.062e+06	3.43094e+06	0	3.73484e+06	4.05915e+06	0	0	1.97719e+06	0	1.34217e+06	0	0	6.00208e+06	2.87389e+06	4.98307e+06	4.03132e+06	5.03246e+06	2.44635e+06	0	5.21791e+06	5.07199e+06	1.91727e+06	7.51266e+06	3.42784e+06	606966	2.75348e+06	3.42951e+06	4.64093e+06	4.52802e+06	0	0	5.07704e+06	5.61906e+06	3.11245e+06	1.10989e+06	1.88602e+06	1.85859e+06	0	5.72496e+06	2.75179e+06	0	9.39512e+06	0	5.45107e+06	1.61893e+06	1.97946e+06	0	2.48477e+06	2.33877e+06	4.13874e+06	0	2.65319e+06	1.19522e+06	0	2.1529e+06	2.0802e+06	1.67642e+06	2.43033e+06	2.58502e+06	2.62614e+06	2.69006e+07	0	0	1.02372e+06	2.04375e+06	1.66597e+06	1.21388e+06	1.55109e+06	0	3.75599e+06	0	1.23207e+06	0	1.63706e+06	1.58439e+06	1.02632e+06	0	0	1.69182e+06	0	0	0	5.20693e+06	3.75606e+06	3.4487e+06	0	4.62407e+06	3.33239e+06	1.68407e+06	7.36483e+06	3.25229e+06	1.80768e+07	2.56147e+06	5.2592e+06	0	0	0	0	0	4.82145e+06	1.273e+06	4.78362e+06	3.931e+06	1.67561e+06	1.47982e+06	0	0	2.41745e+06	0	0	0	0	0	0	0	0	0	0	0
Q86V38	Atrophin 1	ATN1	ATN1	GRASPGGVSTSSSDGK	S34	1xPhospho [S4]	1.85935e+06	0	0	0	0	0	0	0	0	2.74386e+06	1.09563e+06	1.79112e+06	0	5.5571e+06	0	1.5484e+06	0	0	677362	0	0	0	2.51209e+06	0	102546	0	0	2.1133e+06	0	0	0	0	0	0	0	0	0	2.47007e+06	0	0	0	0	0	0	0	0	0	0	0	0	0	0	0	0	0	0	0	1.86783e+06	0	0	0	0	0	0	0	0	0	0	3.58747e+06	0	0	0	0	0	880329	0	0	0	0	0	148307	0	0	0	0	0	0	0	0	0	0	0	0	0	0	0	0	0	0	0	0	0	0	0	0	0	2.37461e+06	0	0	0	0	0	0	0	1.22649e+07	0	0	1.37397e+06	4.58348e+06	0	0	0
Q86V38	Atrophin 1	ATN1	ATN1	RAPSPGAYK	S646	1xPhospho [S4]	1.28712e+07	1.29855e+07	7.82305e+06	1.61148e+07	1.55358e+07	1.49662e+07	1.01133e+07	1.67956e+07	6.68614e+06	2.06167e+07	1.29376e+07	1.38543e+07	1.69212e+07	1.68324e+07	1.63301e+07	1.43785e+07	1.80226e+07	1.65455e+07	1.37711e+07	1.734e+07	2.82044e+07	8.84704e+06	3.01898e+07	3.31715e+07	1.92383e+07	1.4224e+07	1.511e+07	4.33417e+07	1.49417e+07	1.33061e+07	4.13955e+07	1.77199e+07	2.57402e+07	1.51692e+07	2.01306e+07	1.51116e+07	2.38478e+07	3.33417e+07	1.73467e+07	1.71586e+07	1.48115e+07	3.2525e+07	2.12876e+07	2.85114e+07	2.27691e+07	1.5163e+07	1.14296e+07	2.06941e+07	1.31937e+07	1.69436e+07	1.7758e+07	1.25668e+07	1.35996e+07	2.40815e+07	1.37775e+07	1.26808e+07	1.41745e+07	7.34034e+06	1.20823e+07	1.34381e+07	1.13422e+07	2.59765e+07	9.15849e+06	0	0	1.30494e+07	2.2721e+07	2.19473e+07	2.04494e+07	1.30538e+07	0	2.38734e+07	0	1.01439e+07	1.43604e+07	1.1826e+07	9.40753e+06	1.70961e+07	2.46021e+07	1.08225e+07	8.17168e+06	2.36309e+07	3.58693e+07	7.22315e+07	2.4125e+07	1.8181e+07	1.51148e+07	1.38304e+07	0	1.22126e+07	2.3494e+07	1.58551e+07	2.58889e+07	3.15461e+07	3.60185e+07	2.87712e+07	1.7764e+07	2.40807e+07	1.97494e+07	1.88974e+07	2.88059e+07	2.45388e+07	9.48095e+06	9.08263e+06	7.32411e+06	8.89262e+06	1.12842e+07	0	3.77282e+07	1.64458e+07	7.46785e+06	1.08275e+07	12285866	1.71494e+07	1.89134e+07	0	2.45753e+07	1.4548e+07	1.55542e+07	1.13818e+07	1.16363e+07	1.26614e+07
Q86V38	Atrophin 1	ATN1	ATN1	TASPPGPPPYGK	S633	1xPhospho [S3]	1.48334e+07	1.95944e+07	1.25696e+07	2.46831e+07	2.1056e+07	2.44166e+07	2.15046e+07	2.91275e+07	1.83686e+07	3.0367e+07	2.03867e+07	1.06487e+07	2.1925e+07	1.75459e+07	3.12776e+07	2.40178e+07	2.72061e+07	2.2265e+07	1.8723e+07	2.6987e+07	2.34972e+07	1.5677e+07	3.37883e+07	3.725e+07	2.21274e+07	2.63645e+07	1.65988e+07	3.49577e+07	1.82374e+07	2.3539e+07	6.51643e+07	2.98738e+07	2.71026e+07	2.78737e+07	1.95111e+07	1.1139e+06	2.82962e+07	3.04132e+07	2.97077e+07	1.51852e+07	2.78693e+07	4.84233e+07	2.55875e+07	2.70748e+07	2.85455e+07	2.29397e+07	2.17441e+07	2.52708e+07	3.78034e+07	2.67143e+07	2.65704e+07	1.7469e+07	2.40248e+07	2.09004e+07	2.327e+07	4.22605e+07	2.37719e+07	0	2.53029e+07	2.12215e+07	1.6981e+07	3.16549e+07	2.30893e+07	6.43989e+07	1.92037e+07	1.23816e+07	2.56652e+07	2.24973e+07	3.63093e+07	1.8746e+07	2.3688e+07	2.49117e+07	2.47678e+07	2.19675e+07	2.39664e+07	1.83958e+07	1.95764e+07	2.60502e+07	2.75317e+07	1.41518e+07	2.98316e+07	3.32945e+07	2.93167e+07	3.5088e+07	1.85268e+07	2.813e+07	1.81139e+07	5.07247e+07	2.14285e+07	1.90396e+07	3.59161e+07	2.45621e+07	2.11217e+07	2.69006e+07	3.14322e+07	2.92751e+07	2.80773e+07	2.48846e+07	2.20261e+07	2.3762e+07	2.72255e+07	2.73931e+07	2.28697e+07	1.88581e+07	1.46021e+07	1.34397e+07	2.06432e+07	2.05106e+07	1.54787e+07	2.85921e+07	1.95117e+07	1.57993e+07	1.9283e+07	2.59815e+07	2.29969e+07	2.16467e+07	2.5769e+07	1.4962e+07	1.92516e+07	1.3171e+07	1.91233e+07	1.74311e+07
Q86V38	Atrophin 1	ATN1	ATN1	APSPGAYK	S646	1xPhospho [S3]	0	0	0	0	782366	0	0	938780	0	1.84488e+06	0	0	0	0	0	3.36663e+06	3.29327e+06	2.45966e+06	3.40744e+06	2.80849e+06	4.16092e+06	0	4.67228e+06	1.03073e+06	4.29392e+06	1.58687e+06	0	5.65505e+06	2.49029e+06	3.50547e+06	746363	2.271e+06	0	0	3.93856e+06	2.76644e+06	6.1396e+06	3.68375e+06	0	0	0	5.15289e+06	3.50313e+06	4.18958e+06	1.81896e+06	2.47761e+06	1.99745e+06	2.90831e+06	1.78664e+06	3.48769e+06	2.80789e+06	1.13543e+06	1.69601e+06	0	2.81721e+06	1.4782e+06	2.99471e+06	904151	1.88495e+06	1.98017e+06	0	0	2.4402e+06	0	0	1.55046e+06	3.88626e+06	0	2.1275e+06	1.46532e+06	1.47573e+06	2.50294e+06	2.1937e+06	2.06226e+06	2.61036e+06	0	2.25945e+06	3.19561e+06	4.5815e+06	0	0	2.42217e+06	3.45115e+06	8.62664e+06	0	3.18237e+06	2.66029e+06	2.53541e+06	0	1.64494e+06	3.64669e+06	2.84145e+06	0	3.98707e+06	5.17101e+06	0	0	0	0	2.97643e+06	3.83886e+06	0	0	817366	0	650117	1.36255e+06	0	3.33871e+06	2.40664e+06	0	915003	0	0	1.54712e+06	0	0	0	0	2.28422e+06	2.29038e+06	0
Q86V38	Atrophin 1	ATN1	ATN1	TEQELPRPQSPSDLDSLDGR	S103	2xPhospho [S12; S16]	2.13871e+06	1.65034e+06	1.19533e+06	1.58277e+06	0	0	874602	1.93323e+06	0	0	0	0	0	0	1.24767e+06	0	0	0	0	1.5224e+06	0	0	1.82785e+06	1.13155e+06	0	2.66081e+06	1.1285e+06	4.33225e+06	0	0	5.58874e+06	2.0918e+06	0	0	0	1.08967e+06	4.18384e+06	1.39685e+06	941462	0	0	0	0	0	0	0	0	0	0	0	0	0	0	0	0	0	0	0	0	0	0	0	0	0	3.49607e+06	2.78427e+06	0	0	1.46815e+06	0	1150286	0	0	0	0	0	0	0	0	0	0	0	0	0	0	0	0	358188	0	0	0	0	0	0	0	166728	0	0	0	0	0	0	497093	0	0	706232	0	0	0	0	0	0	0	0	0	0	0	0	0	0	0	0
Q86V38	Atrophin 1	ATN1	ATN1	TEQELPRPQSPSDLDSLDGR	S107	2xPhospho [S12; S16]	2.13871e+06	1.65034e+06	1.19533e+06	1.58277e+06	0	0	874602	1.93323e+06	0	0	0	0	0	0	1.24767e+06	0	0	0	0	1.5224e+06	0	0	1.82785e+06	1.13155e+06	0	2.66081e+06	1.1285e+06	4.33225e+06	0	0	5.58874e+06	2.0918e+06	0	0	0	1.08967e+06	4.18384e+06	1.39685e+06	941462	0	0	0	0	0	0	0	0	0	0	0	0	0	0	0	0	0	0	0	0	0	0	0	0	0	3.49607e+06	2.78427e+06	0	0	1.46815e+06	0	1150286	0	0	0	0	0	0	0	0	0	0	0	0	0	0	0	0	358188	0	0	0	0	0	0	0	166728	0	0	0	0	0	0	497093	0	0	706232	0	0	0	0	0	0	0	0	0	0	0	0	0	0	0	0
Q86V38	Atrophin 1	ATN1	ATN1	TATPPGYKPGSPPSFR	S662	1xPhospho [S11]	0	821686	3.69157e+06	3.29467e+06	1.03178e+06	4.03815e+06	3.18327e+06	0	2.70992e+06	0	4.69444e+06	1.4526e+06	1.37374e+06	0	3.20639e+06	0	748169	3.76341e+06	1.38856e+06	2.29641e+06	2.93906e+06	0	0	2.09241e+06	0	1.70188e+06	3.6601e+06	8.90858e+06	1.03665e+07	6.66854e+06	6.29124e+06	702986	0	1.63276e+06	1.98094e+06	6.30008e+06	3.34658e+06	7.2688e+06	1.1226e+07	0	0	0	0	6.96536e+06	6.64402e+06	0	0	0	2.51076e+06	6.12997e+06	6.16659e+06	0	337494	0	1.01488e+06	928208	2.14678e+06	4.07648e+06	0	2.76195e+06	8.03668e+06	3.54769e+06	8.34316e+06	0	0	898459	1.45523e+06	6.36792e+07	2.22237e+06	1.42916e+06	2.21542e+06	0	4.46248e+06	0	0	0	4.10895e+06	6.62651e+06	0	5.36733e+06	1.87525e+06	0	0	0	9.53585e+06	2.58522e+06	1.29933e+06	0	4.1888e+06	4.57019e+06	0	4.62685e+06	0	0	0	0	0	4.5359e+06	0	0	1.87343e+06	0	957640	2.99665e+06	4.6578e+06	1.01817e+06	0	0	0	0	0	0	0	0	711860	0	0	0	0	4.59918e+06	3.06089e+06	1.10274e+06
Q86V38	Atrophin 1	ATN1	ATN1	QEPAEEYETPESPVPPARSPSPPPK	S740	3xPhospho [S12; S19; S21]	2.95432e+06	1.04132e+06	3.10995e+06	3.77004e+06	1.40665e+06	1.65635e+06	2.92358e+06	5.40635e+06	0	0	1.54303e+06	0	0	0	0	3.20767e+06	0	2.83586e+06	0	2.04242e+06	0	0	1.73222e+06	0	3.06953e+06	2.56264e+06	971576	6.96817e+06	0	0	8.58811e+06	3.23276e+06	0	0	0	0	4.83862e+06	1.54211e+06	1.64427e+06	0	0	3.62289e+06	2.36013e+06	2.25677e+06	0	0	1.38881e+06	0	0	0	0	0	0	0	0	0	0	2.52005e+06	0	0	0	0	0	0	0	0	0	1.40594e+06	2.0354e+06	0	2.52086e+06	0	0	0	0	0	0	0	0	0	1.21731e+06	0	0	0	0	3.4011e+06	1.9178e+06	1.989e+06	0	4.97032e+06	0	861556	0	0	0	0	3.08797e+06	0	0	0	0	0	0	0	0	2.40724e+06	0	0	0	2.07661e+06	3.62752e+06	0	0	0	0	0	0	0	0	0	0	0
Q86V38	Atrophin 1	ATN1	ATN1	QEPAEEYETPESPVPPARSPSPPPK	S747	3xPhospho [S12; S19; S21]	2.95432e+06	1.04132e+06	3.10995e+06	3.77004e+06	1.40665e+06	1.65635e+06	2.92358e+06	5.40635e+06	0	0	1.54303e+06	0	0	0	0	3.20767e+06	0	2.83586e+06	0	2.04242e+06	0	0	1.73222e+06	0	3.06953e+06	2.56264e+06	971576	6.96817e+06	0	0	8.58811e+06	3.23276e+06	0	0	0	0	4.83862e+06	1.54211e+06	1.64427e+06	0	0	3.62289e+06	2.36013e+06	2.25677e+06	0	0	1.38881e+06	0	0	0	0	0	0	0	0	0	0	2.52005e+06	0	0	0	0	0	0	0	0	0	1.40594e+06	2.0354e+06	0	2.52086e+06	0	0	0	0	0	0	0	0	0	1.21731e+06	0	0	0	0	3.4011e+06	1.9178e+06	1.989e+06	0	4.97032e+06	0	861556	0	0	0	0	3.08797e+06	0	0	0	0	0	0	0	0	2.40724e+06	0	0	0	2.07661e+06	3.62752e+06	0	0	0	0	0	0	0	0	0	0	0
Q86V38	Atrophin 1	ATN1	ATN1	QEPAEEYETPESPVPPARSPSPPPK	S749	3xPhospho [S12; S19; S21]	2.95432e+06	1.04132e+06	3.10995e+06	3.77004e+06	1.40665e+06	1.65635e+06	2.92358e+06	5.40635e+06	0	0	1.54303e+06	0	0	0	0	3.20767e+06	0	2.83586e+06	0	2.04242e+06	0	0	1.73222e+06	0	3.06953e+06	2.56264e+06	971576	6.96817e+06	0	0	8.58811e+06	3.23276e+06	0	0	0	0	4.83862e+06	1.54211e+06	1.64427e+06	0	0	3.62289e+06	2.36013e+06	2.25677e+06	0	0	1.38881e+06	0	0	0	0	0	0	0	0	0	0	2.52005e+06	0	0	0	0	0	0	0	0	0	1.40594e+06	2.0354e+06	0	2.52086e+06	0	0	0	0	0	0	0	0	0	1.21731e+06	0	0	0	0	3.4011e+06	1.9178e+06	1.989e+06	0	4.97032e+06	0	861556	0	0	0	0	3.08797e+06	0	0	0	0	0	0	0	0	2.40724e+06	0	0	0	2.07661e+06	3.62752e+06	0	0	0	0	0	0	0	0	0	0	0
Q86V38	Atrophin 1	ATN1	ATN1	TGTPPGYR	T670	1xPhospho [T3]	1.57346e+07	1.98578e+07	1.28554e+07	2.41805e+07	2.78695e+07	2.86896e+07	1.80368e+07	2.59352e+07	1.60922e+07	3.34969e+07	1.97901e+07	2.0296e+07	2.38448e+07	3.30534e+07	2.6711e+07	2.50274e+07	2.20615e+07	2.15477e+07	2.38013e+07	2.66807e+07	3.11172e+07	1.53588e+07	3.43666e+07	3.22061e+07	2.53293e+07	2.63783e+07	1.97679e+07	3.02543e+07	1.8586e+07	27914681	7.56497e+07	2.77594e+07	3.57359e+07	3.20208e+07	2.71525e+07	1.99762e+07	3.41829e+07	3.72876e+07	2.59144e+07	2.3331e+07	2.9425e+07	6.0215e+07	2.64502e+07	3.82801e+07	2.90602e+07	2.75132e+07	1.71576e+07	3.06372e+07	1.98638e+07	3.96108e+07	2.51716e+07	1.77799e+07	2.29193e+07	2.26781e+07	2.36132e+07	2.06579e+07	1.89371e+07	1.01895e+07	2.09518e+07	1.72406e+07	1.61204e+07	3.79484e+07	1.56807e+07	0	1.46128e+07	1.23897e+07	2.17797e+07	2.87299e+07	2.44671e+07	1.83248e+07	22019052	3.09487e+07	2.43029e+07	2.00946e+07	2.18621e+07	2.26833e+07	1.8413e+07	2.40012e+07	3.3128e+07	1.60807e+07	1.36522e+07	2.62716e+07	3.68515e+07	6.36069e+07	2.29653e+07	3.35321e+07	2.66369e+07	2.48389e+07	8.54747e+06	2.20478e+07	3.11494e+07	2.22836e+07	2.4505e+07	4.54093e+07	4.12813e+07	3.86485e+07	2.53648e+07	3.32349e+07	3.1483e+07	2.85401e+07	1.66219e+07	3.97999e+07	2.87699e+07	1.86716e+07	1.27616e+07	1.48477e+07	2.12523e+07	2.19436e+07	2.25658e+07	3.06695e+07	1.72687e+07	1.58687e+07	2.02329e+07	2.71774e+07	2.83797e+07	2.40898e+07	4.4041e+07	2.86449e+07	3.30368e+07	1.76347e+07	2.33497e+07	2.05022e+07
Q86V38	Atrophin 1	ATN1	ATN1	ASPGGVSTSSSDGKAEKSR	S42	2xPhospho [S10; S11]	0	0	0	0	0	0	0	7009.55	0	0	0	0	0	0	0	0	0	0	0	0	0	0	0	0	1.13954e+06	0	0	0	0	0	0	0	0	0	0	0	0	0	0	0	0	0	0	0	0	0	0	0	0	0	0	0	0	0	759669	0	0	0	0	0	0	0	0	0	0	0	0	0	0	0	0	0	0	0	0	0	0	0	0	0	0	0	0	0	0	0	0	0	0	0	0	0	0	0	0	0	0	0	0	0	0	0	0	0	0	0	0	4.04455e+06	0	0	0	0	0	0	0	0	0	1.45048e+06	0	0	0	0
Q86V38	Atrophin 1	ATN1	ATN1	ASPGGVSTSSSDGKAEKSR	S43	2xPhospho [S10; S11]	0	0	0	0	0	0	0	7009.55	0	0	0	0	0	0	0	0	0	0	0	0	0	0	0	0	1.13954e+06	0	0	0	0	0	0	0	0	0	0	0	0	0	0	0	0	0	0	0	0	0	0	0	0	0	0	0	0	0	759669	0	0	0	0	0	0	0	0	0	0	0	0	0	0	0	0	0	0	0	0	0	0	0	0	0	0	0	0	0	0	0	0	0	0	0	0	0	0	0	0	0	0	0	0	0	0	0	0	0	0	0	0	4.04455e+06	0	0	0	0	0	0	0	0	0	1.45048e+06	0	0	0	0
F5H6I7	Atlastin-3	ATL3	ATL3	DAVVGRPSMDKK	S517	1xPhospho [S8]	7.81922e+06	5.46033e+06	4.89198e+06	0	5.84497e+06	2.71068e+06	2.50936e+06	4.71898e+06	3.33728e+06	5.83008e+06	5.19941e+06	8.37655e+06	1.046e+07	6.33195e+06	9.49757e+06	8.99644e+06	7.32923e+06	5.65614e+06	0	1.8224e+07	4.54726e+06	0	1.72542e+07	1.28381e+07	5.05311e+06	2.314e+07	7.55775e+06	1.00811e+07	1.009e+07	0	1.07757e+07	8.9901e+06	0	2.874e+06	2.86379e+06	11434264	1.46853e+07	1.05335e+07	8.56477e+06	3.45853e+07	1.11601e+07	2.94177e+07	3.16276e+07	1.83728e+07	1.91719e+07	1.33909e+07	7.57397e+06	2.07278e+07	1.78537e+07	1.67982e+07	1.95689e+07	1.4548e+07	7.87344e+06	2.78705e+07	4.92472e+06	8.6344e+06	9.83163e+06	8.69624e+06	4.89351e+06	8.03489e+06	5.0841e+06	12874084	5.0324e+06	0	4.83853e+06	2.14726e+07	1.42163e+07	2.00284e+07	6.01598e+06	6.2028e+06	12236082	2.73821e+07	1.72644e+07	1.09565e+07	1.19548e+07	1.12743e+07	6.42411e+06	1.55894e+07	9.97244e+06	2.05144e+07	0	6.10499e+06	6.68927e+06	2.71558e+07	1.17148e+07	7.79075e+06	2.09272e+07	1.7324e+07	1.152e+07	1.17071e+07	4.2497e+07	1.26267e+07	1.86465e+07	2.23115e+07	2.00426e+07	1.10396e+07	6.40719e+06	1.14585e+07	9.79797e+06	3.29963e+07	0	0	1.98477e+06	5.21243e+06	1.33737e+06	4.67879e+06	3.31942e+06	1.30086e+07	2.67107e+07	0	8.45392e+06	9.11072e+06	9.05372e+06	6.92517e+06	5.92805e+06	2.97974e+06	0	1.03149e+07	1.14238e+07	6.52683e+06	1.37429e+07	0
F5H6I7	Atlastin-3	ATL3	ATL3	DAVVGRPSMDK	S517	1xPhospho [S8]; 1xOxidation [M9]	2.41993e+08	3.15463e+08	4.15068e+08	7.59215e+08	6.98303e+08	6.64959e+08	4.26438e+08	6.59804e+08	313899157	3.74636e+08	5.11443e+08	4.1713e+08	8.82027e+08	1.31954e+08	2.64692e+08	5.16383e+08	1.93375e+08	5.63781e+08	1.50879e+08	3.20613e+08	1.43787e+08	1207490781	2.49074e+08	1.64894e+08	1.4357e+08	4.42917e+08	8.38891e+07	2.34943e+08	1.4931e+08	8.30413e+07	7.97553e+08	1.95875e+08	3.48127e+08	9.44983e+07	1.55699e+08	6.25004e+07	2.16006e+08	1.06704e+08	6.71454e+07	7.97603e+08	8.68545e+08	8.31581e+08	6.73284e+08	7.07318e+08	4.06213e+08	5.99058e+08	4.76716e+08	5.63502e+08	5.13089e+08	7.18682e+08	4.3586e+08	4.04084e+08	3.31774e+08	4.36141e+08	386799225	4.44685e+08	5.28346e+08	5.28982e+08	3.70259e+08	3.86341e+08	3.55308e+08	4.798e+08	3.37545e+08	2.06797e+07	1019177423	6.29333e+08	3.07829e+08	4.57669e+08	4.75665e+08	4.18272e+08	293574656	9.69434e+08	365438992	4.05028e+08	2.09605e+08	4.87692e+08	304942171	9.23291e+08	3.66125e+08	1.59608e+08	1.60086e+08	4.26862e+08	6.31245e+08	2332693676	6.08869e+08	506176563	3.89443e+08	4.94929e+08	2.28076e+08	5.04032e+08	8.1277e+08	2.93112e+08	5.21613e+08	7.31654e+08	5.82804e+08	8.09407e+08	4.20904e+08	7.08631e+08	2.32736e+08	2.65507e+08	179333141	1.79902e+08	2.51983e+08	3.9238e+08	3.03939e+08	1.87732e+08	505632935	0	1199519695	4.86167e+08	4.53293e+08	5.32635e+08	4.56542e+08	7.25531e+08	4.58733e+08	4.76644e+07	668342068	401600149	5.70766e+08	3.34945e+08	3.85949e+08	3.75145e+08
F5H6I7	Atlastin-3	ATL3	ATL3	DAVVGRPSMDKK	S517	1xPhospho [S8]; 1xOxidation [M9]	1.13903e+07	4.96682e+06	1.61851e+07	2.60096e+07	1.42601e+06	5.56294e+06	2.00109e+06	0	4.31742e+06	1.07325e+07	6.63208e+06	2.34983e+07	2.46128e+07	2.75778e+07	1.18249e+07	1.28096e+07	1.70089e+07	1.15435e+07	6.47298e+06	1.4385e+07	4.21974e+06	4.49424e+07	7.20269e+06	8.76799e+06	0	1.97739e+07	1.3268e+07	2.08883e+06	4.07022e+06	7.34534e+06	6.68273e+06	1.48203e+07	0	0	1.04214e+07	78212.2	1.10766e+07	1.16329e+07	1.26889e+07	8.16781e+07	1.26557e+07	0	5.27686e+07	2.94543e+07	7.06835e+06	0	4.75804e+07	3.59348e+07	2.29946e+07	1.87839e+07	0	3.65611e+07	3.96262e+07	0	1.51519e+07	0	2.64584e+07	5.5116e+07	3.81209e+07	5.07427e+07	2.93462e+07	1.97066e+07	3.21001e+07	0	0	6.99125e+07	3.18995e+07	0	4.41271e+07	2.87671e+07	0	4.40875e+07	0	3.40487e+07	2.88985e+07	0	1.96241e+07	1.39274e+07	4.21357e+07	0	0	2.32924e+07	6.92286e+07	1.94063e+08	4.89846e+07	1.06843e+07	2.64126e+07	0	0	0	4.57985e+07	2.26218e+07	3.01918e+07	0	5.16783e+07	0	0	2.91954e+07	0	0	0	0	5.72583e+06	3.34064e+06	6.26711e+06	6.28145e+06	0	5.92805e+06	7.01786e+07	4.13339e+06	6.13012e+06	8.18938e+06	6.95204e+06	1.54638e+07	0	1.7007e+07	1.58319e+07	2.03009e+07	2.64396e+07	2.38495e+07	0	8.96508e+06
F5H6I7	Atlastin-3	ATL3	ATL3	DAVVGRPSMDK	S517	1xPhospho [S8]	3.02209e+06	0	1.22022e+06	0	0	2.19849e+06	1.90816e+06	1.60232e+06	0	0	3.47448e+06	5.42862e+06	0	6.35818e+06	1.43748e+06	0	2.70913e+06	1.59289e+06	0	2.30222e+06	0	0	0	1.70242e+06	850160	925481	0	1.49099e+06	4.67855e+06	2.29607e+06	0	0	0	0	1.91896e+06	4.59465e+06	3.83674e+06	1.29907e+06	1.38518e+06	3.46889e+07	9.19258e+06	1.90862e+07	2.0823e+07	1.26101e+07	3.56645e+07	1.09499e+07	9.26968e+06	6.56919e+06	1.12278e+07	0	5.97136e+06	8.44681e+06	7.34472e+06	2.30172e+07	5.40984e+06	4.98169e+06	0	8.82974e+06	6.72177e+06	5.46924e+06	5.61577e+06	1.26928e+07	5.73338e+06	0	7.61562e+06	5.32518e+06	3.07513e+06	7.41002e+06	1.06411e+07	7.06891e+06	3.64104e+06	1.86766e+07	5.10368e+06	9.794e+06	5.40736e+06	9.73197e+06	5.57765e+06	1.10915e+07	2.95048e+06	1.59792e+07	0	5.99428e+06	0	0	2.33872e+06	5.65105e+06	4.18327e+07	1.58998e+07	1.03318e+07	1.91007e+07	19634141	5.66062e+06	0	4.07562e+06	0	0	0	0	0	6.6394e+06	3.16557e+06	0	2.24136e+06	2.41582e+06	1.55621e+06	2.77759e+06	4.89936e+06	3.96358e+06	0	0	3.0617e+06	0	0	4.63534e+06	0	0	0	1.51744e+06	0	5.58796e+06	0	0
Q8NHH9	Atlastin-2	ATL2	ATL2	RTSDPSAAVNHVSSTTSLGENYEDDDLVNSDEVMK	S24	1xPhospho [S3]; 1xOxidation [M34]	4.92942e+06	4.4316e+06	6.02998e+06	3.0702e+06	1.06885e+07	1.89091e+07	7.31306e+06	1.2534e+07	8.4763e+06	1.93846e+06	7.62621e+06	1.35314e+06	1.62842e+07	516172	1.52471e+06	1.75301e+06	0	3.08931e+06	3.10574e+06	3.63995e+06	9.00537e+06	1.59879e+06	7.49707e+06	9.91071e+06	1.99545e+06	6.12257e+06	5.19056e+06	0	9.12521e+06	1.72871e+06	7.31665e+06	2.06946e+06	977549	3.66141e+06	1.34649e+07	2.59594e+06	6.47417e+06	2.12255e+06	1.53875e+06	2.3276e+07	2.51488e+06	0	5.29081e+06	0	1.56085e+06	0	2.6919e+06	5.23587e+06	4.34741e+06	0	0	4.20297e+06	7.76299e+06	4.60592e+06	9.20185e+06	6.78738e+06	0	8.94569e+06	1.72111e+07	1.25793e+06	6.61806e+06	0	4.86841e+06	0	0	735381	1.02032e+07	0	1.0754e+07	1.57473e+07	20211524	0	1.25631e+07	1.55219e+07	1.05953e+07	3.2686e+06	1.12628e+07	1.88276e+06	1.78736e+06	1.3515e+07	2.32907e+07	0	0	0	0	907315	1.33337e+07	7.28795e+06	0	1.93941e+06	0	773707	0	0	729383	0	216085	0	2.65406e+07	0	1.99355e+07	0	3.66063e+06	1.09383e+06	1.14339e+06	2.26525e+06	3.09381e+06	1.14879e+07	511699	1.32385e+06	6.71345e+06	1.89369e+06	1.40817e+07	3.99557e+07	4.08506e+06	0	1.7247e+06	0	927937	2.8359e+06	0	3.25316e+06
C9JC25	Atlastin-2 (Fragment)	ATL2	ATL2	RRTSDPSAAVNHVSSTTSLESCSVAR	T23	1xCarbamidomethyl [C22]; 3xPhospho [T3; T/S]	0	0	0	0	0	0	1.29795e+06	2.28854e+06	0	200848	0	0	1.57684e+06	0	0	1.03252e+06	0	935018	0	2.54916e+06	2.49393e+06	0	4.19557e+06	0	0	0	0	5.0547e+06	0	0	0	1.56314e+06	0	0	0	0	0	1.01129e+06	0	0	3.48718e+06	0	5.02704e+06	1.96926e+06	0	2.16613e+06	1.32796e+06	0	1.818e+06	0	0	0	1.94962e+06	0	757028	1.52618e+06	0	0	765682	0	0	0	913313	0	0	1.10068e+06	1.11281e+06	0	0	1.89715e+06	0	2.41523e+06	1.62189e+06	0	1.12538e+06	0	0	0	0	0	1.78232e+06	0	0	0	0	1.67614e+06	5.58758e+06	4.4396e+06	0	3.73745e+06	0	2.18497e+06	0	0	0	0	0	0	0	0	0	0	0	0	0	0	0	0	0	0	0	0	1.61739e+06	0	0	0	0	0	0	0	0	0
L8B567	ATL1-gamma zinc finger protein	ATL1-gamma	ATL1-gamma;ATL1-delta;ATL1;BCL11B	SGTASGGSTPHLGGPGPGRPSSK	S701	1xPhospho [S5]	1.14664e+07	0	1.1702e+06	2.29157e+06	7.42256e+06	1.98151e+06	3.62256e+06	5.36675e+06	5.11448e+06	2.31111e+07	1.2361e+07	2.61036e+07	3.2141e+06	4.1882e+07	1.43368e+06	4.12261e+06	0	2.82799e+06	7.95741e+06	3.19382e+06	0	4.17745e+06	1.48486e+06	937765	8.42878e+06	1.19995e+06	2.60109e+06	2.7074e+06	7.139e+06	1.27775e+07	1.35769e+06	5.05497e+06	0	0	1.04834e+07	5.28232e+06	2.72198e+06	8.53889e+06	7.62831e+06	0	5.32254e+06	0	0	0	0	1.13587e+07	931018	1.32951e+07	1.26402e+07	2.47321e+07	0	3.54209e+06	6.29951e+06	0	940823	5.01141e+06	0	889906	808837	5.52331e+06	3.48952e+06	0	1.57709e+06	0	0	0	1.56549e+06	0	2.45929e+06	2.64446e+06	0	0	0	0	2.70934e+06	0	0	0	0	9.89492e+06	0	0	0	0	0	0	996151	0	0	0	0	0	0	0	6.11679e+06	0	0	0	0	0	0	0	1.79733e+06	7.13718e+06	3.41259e+06	7.61745e+06	1.30246e+07	5.81432e+06	0	2.32168e+07	0	1.60977e+07	6.24927e+06	2.49149e+06	4.27999e+07	2.46753e+07	2.87599e+07	4.99968e+07	2.75435e+07	0	3.72223e+06	867258
L8B567	ATL1-gamma zinc finger protein	ATL1-gamma	ATL1-gamma;ATL1-delta;ATL1;BCL11B	SDDGLSAASSPEPGTSELAGEGLK	S425	2xPhospho [S9; S]	0	0	0	994479	0	0	0	2.47351e+06	0	0	0	0	0	0	0	0	0	0	314601	2.11791e+06	0	0	58781.3	1.4063e+06	0	240275	1.25161e+06	0	0	0	0	1.23533e+06	501986	487695	0	0	828903	0	0	0	0	0	0	0	0	0	0	0	0	0	0	2.99557e+06	0	0	0	0	0	0	0	0	0	0	0	0	0	0	0	0	0	0	1.14277e+06	0	0	0	0	0	0	0	0	0	0	0	0	0	0	0	1.62395e+06	0	0	0	0	0	0	0	0	0	0	0	0	0	0	0	355904	0	0	0	0	0	0	0	0	0	0	0	0	0	486010	0	0	0	0	0
L8B567	ATL1-gamma zinc finger protein	ATL1-gamma	ATL1-gamma;ATL1-delta;ATL1;BCL11B	VSEPVEIGIQVTPDEDDHLLSPTK	S129	1xPhospho [S21]	101323	0	0	0	62447.6	0	65318	0	0	0	0	0	0	0	0	0	0	71706.5	0	0	0	0	0	0	0	0	0	0	0	0	0	0	0	0	0	0	0	104600	0	0	0	0	0	0	47934.6	0	0	0	0	0	0	0	0	0	0	0	0	0	0	0	0	0	0	0	0	0	0	0	419280	0	0	0	0	0	0	0	0	0	0	0	0	0	0	0	0	0	0	0	0	0	0	34846.1	0	0	0	0	0	0	0	0	0	0	0	114100	0	0	0	0	0	0	0	0	0	0	0	0	0	0	0	0	0	0
L8B567	ATL1-gamma zinc finger protein	ATL1-gamma	ATL1-gamma;ATL1-delta;ATL1;BCL11B	SGTASGGSTPHLGGPGPGRPSSKEGR	S717	1xPhospho [S21]	0	0	0	0	0	0	0	0	0	0	1.01916e+06	2.25126e+06	0	7.44213e+06	0	0	0	0	0	0	0	0	0	0	0	0	0	0	4.08405e+06	0	0	0	0	0	0	1.24934e+06	0	0	0	0	0	0	0	0	0	0	0	0	0	0	0	0	0	0	0	0	0	0	0	0	0	0	0	0	0	0	0	0	0	0	0	0	0	0	0	0	0	0	2.04312e+06	0	0	0	0	0	0	0	1.17595e+06	0	0	0	0	0	0	0	0	0	0	0	0	0	0	0	0	0	0	0	0	0	0	2.31834e+06	0	0	1.41792e+06	0	6.0553e+06	0	0	1.78441e+06	0	0	0	0
L8B567	ATL1-gamma zinc finger protein	ATL1-gamma	ATL1-gamma;ATL1-delta;ATL1;BCL11B	ALDKDSPPPSSR	S97	1xPhospho [S6]	0	0	1.65485e+07	0	0	0	0	0	0	0	0	0	1.588e+07	0	0	0	0	0	0	1.36391e+07	5.25813e+06	3.1662e+06	5.60193e+06	8.10177e+06	0	1.17938e+07	2.29555e+07	1.70024e+07	0	0	0	7.53374e+06	0	8.61429e+06	1.28145e+07	1.03583e+06	0	0	0	0	0	0	1.28026e+07	0	1.10325e+06	0	0	7.44748e+06	5.02e+06	0	0	1.13714e+07	9.25009e+06	0	1.40848e+07	0	0	3.05346e+07	0	9.04574e+06	0	5.38091e+06	0	0	0	0	0	7.04842e+06	1.53871e+07	5.90793e+06	8.38746e+06	9.24965e+06	7.91935e+06	0	0	0	2.83168e+06	0	0	9.62562e+06	0	4.67412e+06	0	0	0	8.29261e+06	8.49365e+06	0	0	9.15477e+06	6.55819e+06	0	0	2.1024e+07	0	0	0	2.14576e+07	0	0	0	0	0	0	0	0	0	0	0	0	0	0	0	0	7.70271e+06	0	0	0	0	0	1.52883e+06	0
L8B567	ATL1-gamma zinc finger protein	ATL1-gamma	ATL1-gamma;ATL1-delta;ATL1;BCL11B	ELAGNSSTPPPVSPGR	S310	2xPhospho [S13; T/S]	4.97565e+06	3.03042e+06	4.81129e+06	3.51635e+06	8.84498e+06	1.18664e+06	9.84747e+06	1.26872e+07	5.20952e+06	4.17759e+06	8.87739e+06	0	7.83972e+06	3.8043e+06	2.35413e+06	5.13396e+06	5.77091e+06	8.90588e+06	7.39633e+06	9.72915e+06	7.83977e+06	0	8.38021e+06	6.8838e+06	5.05615e+06	7.23063e+06	6.30153e+06	4.89646e+06	6.381e+06	1.06752e+06	5.86644e+06	6.72736e+06	0	0	1.95398e+06	2.76457e+06	1.66455e+07	5.05596e+06	3.27621e+06	2.98585e+06	7.54691e+06	8.1356e+06	1.67377e+06	4.99413e+06	4.86001e+06	0	3.08186e+06	1.54221e+06	6.34678e+06	2.6817e+06	2.73839e+06	1.20596e+07	9.26276e+06	1.43755e+07	8.47482e+06	1.58104e+07	1.60802e+06	1.34381e+06	5.17987e+06	2.18622e+06	1.74091e+06	4.72731e+06	1.14794e+06	0	2.32831e+06	1.24484e+06	7.60043e+06	9.02709e+06	3.2533e+06	2.07918e+07	781992	3.08016e+06	0	3.62027e+06	3.50665e+06	4.36859e+06	2.85019e+06	4.15036e+06	1.02285e+07	5.02685e+06	1.407e+07	8.94617e+06	0	0	3.47126e+06	2.59934e+06	7.12704e+06	4.41011e+06	8.4165e+06	2.37963e+06	6.76031e+06	1.10452e+07	7.13049e+06	0	4.23665e+06	5.72472e+06	1.43621e+07	1.13231e+07	0	4.55783e+06	0	1.30372e+07	9.18239e+06	4.90511e+06	3.42001e+06	9.633e+06	6.36517e+06	3.52652e+06	0	0	8.55619e+06	5.21928e+06	5.82561e+06	7.86953e+06	0	0	0	9.97728e+06	0	6.19347e+06	6.07766e+06	4.83776e+06
A0A6I8PUC8	Atlastin-1	ATL1	ATL1	DRNSWGGFSEK	S10	1xPhospho [S4]	1.02722e+08	8.08498e+07	6.42126e+07	2.43068e+07	8.09977e+07	6.02349e+07	9.98805e+07	1.63198e+08	8.03602e+07	1.5395e+08	1.00081e+08	7.61466e+07	3.07838e+07	9.44176e+07	8.66098e+07	6.3458e+07	7.62352e+07	8.76736e+07	6.28689e+07	7.18565e+07	6.46006e+07	2.00204e+07	5.62641e+07	8.68389e+07	7.54185e+07	112962717	7.57591e+07	1.2237e+08	6.22725e+07	8.52767e+07	1.11342e+08	8.5112e+07	1.59824e+08	6.52983e+06	6.41028e+07	101021341	7.39215e+07	4.20034e+07	7.1138e+07	1.006e+08	3.70563e+07	2.36652e+08	5.28014e+07	7.53761e+07	1.89218e+07	7.25028e+07	2.9907e+07	7.88343e+07	6.0944e+07	1.01959e+08	1.52401e+08	6.85412e+07	5.63396e+07	6.1568e+07	5.11866e+07	8.51054e+07	9.92134e+07	9.4113e+07	6.87412e+07	6.76689e+07	5.02673e+07	1.01811e+08	1.09747e+08	3.51137e+08	4.54004e+07	5.29605e+07	1.35103e+08	6.31169e+07	3.68586e+07	2.14765e+07	46972424	5.38253e+07	7.4034e+07	3.54003e+07	5.21506e+07	7.70826e+07	6.23169e+07	1.39144e+08	5.42382e+07	8.91447e+07	5.55969e+07	9.95118e+07	2.14843e+08	3.74987e+07	9.04974e+07	7.89215e+07	6.51321e+07	9.79654e+07	1.13116e+08	2.53466e+07	1.09459e+08	8.12731e+07	8.36564e+07	6.94079e+07	8.68555e+07	1.20177e+08	1.18101e+08	1.15795e+08	9.24145e+07	7.37244e+07	7.46839e+07	2.54786e+07	1.3201e+08	1.19942e+08	7.91007e+07	4.97387e+07	3.19346e+07	9.94323e+07	5.36467e+07	1.60898e+08	1.00619e+08	8.80774e+07	9.70647e+07	7.27556e+07	1.13746e+08	136104032	129344967	1.06526e+08	101909117	6.01035e+07	8.16877e+07	5.6434e+07
A0A6I8PUC8	Atlastin-1	ATL1	ATL1	TYEWSSEEEEPVKK	S22	2xPhospho [S5; S6]	1.57809e+07	1.53642e+07	2.87253e+06	1.05788e+07	15069676	4.42308e+06	1.43118e+07	3.71033e+06	6.60826e+06	2.41811e+06	5.21827e+06	0	4.79068e+07	0	5.56351e+07	1.07244e+08	6.84216e+06	1.80843e+07	1.32014e+07	11328245	2.17185e+06	8.92386e+06	1.91306e+07	1.11127e+07	4.83248e+07	1.07218e+07	1.02727e+07	3.96998e+06	2.63288e+06	0	1.46448e+07	2.3467e+07	3.93481e+06	5.73275e+06	2.56964e+07	1.21644e+07	2.94021e+06	4.67603e+06	1.62518e+07	3.24211e+07	4.43401e+06	3.39263e+07	1.92041e+07	1.04886e+07	7.6799e+07	8.32054e+06	1.02302e+07	5.05025e+07	5.00146e+06	1.17877e+07	3.03007e+07	2.40547e+07	2.24789e+07	1.04145e+07	1.50917e+07	5.29923e+06	1.42319e+06	0	2.74432e+06	2.34755e+07	1.28135e+07	2.48577e+07	3.16643e+06	2.31465e+07	4.61527e+06	1.90538e+07	3.90564e+06	7.80325e+06	1.68822e+07	3.77723e+07	7111599	2.40638e+07	7.09164e+06	968266	4.77581e+06	1.31417e+07	1.70983e+06	1.04905e+07	5.97674e+06	1.81885e+06	8.52717e+06	8.45135e+07	8.1953e+06	336920	9.35849e+06	5.30311e+06	1.31959e+07	8.46341e+06	1.44801e+07	3.22588e+07	9.32535e+07	2.75481e+07	8.20084e+06	3.1067e+06	2.34677e+07	1.17898e+07	7.16263e+06	1.8061e+07	7.85215e+06	5.65825e+06	0	0	1.27118e+07	1.06089e+07	7.94024e+07	6.26665e+06	1.61476e+07	7.50559e+06	0	1.21959e+07	9.82532e+06	6.74705e+06	7.28126e+06	1.20143e+07	0	116609	336531	5.12074e+06	0	3.10308e+06	1.61976e+06	7.35602e+06
A0A6I8PUC8	Atlastin-1	ATL1	ATL1	TYEWSSEEEEPVKK	S23	2xPhospho [S5; S6]	1.57809e+07	1.53642e+07	2.87253e+06	1.05788e+07	15069676	4.42308e+06	1.43118e+07	3.71033e+06	6.60826e+06	2.41811e+06	5.21827e+06	0	4.79068e+07	0	5.56351e+07	1.07244e+08	6.84216e+06	1.80843e+07	1.32014e+07	11328245	2.17185e+06	8.92386e+06	1.91306e+07	1.11127e+07	4.83248e+07	1.07218e+07	1.02727e+07	3.96998e+06	2.63288e+06	0	1.46448e+07	2.3467e+07	3.93481e+06	5.73275e+06	2.56964e+07	1.21644e+07	2.94021e+06	4.67603e+06	1.62518e+07	3.24211e+07	4.43401e+06	3.39263e+07	1.92041e+07	1.04886e+07	7.6799e+07	8.32054e+06	1.02302e+07	5.05025e+07	5.00146e+06	1.17877e+07	3.03007e+07	2.40547e+07	2.24789e+07	1.04145e+07	1.50917e+07	5.29923e+06	1.42319e+06	0	2.74432e+06	2.34755e+07	1.28135e+07	2.48577e+07	3.16643e+06	2.31465e+07	4.61527e+06	1.90538e+07	3.90564e+06	7.80325e+06	1.68822e+07	3.77723e+07	7111599	2.40638e+07	7.09164e+06	968266	4.77581e+06	1.31417e+07	1.70983e+06	1.04905e+07	5.97674e+06	1.81885e+06	8.52717e+06	8.45135e+07	8.1953e+06	336920	9.35849e+06	5.30311e+06	1.31959e+07	8.46341e+06	1.44801e+07	3.22588e+07	9.32535e+07	2.75481e+07	8.20084e+06	3.1067e+06	2.34677e+07	1.17898e+07	7.16263e+06	1.8061e+07	7.85215e+06	5.65825e+06	0	0	1.27118e+07	1.06089e+07	7.94024e+07	6.26665e+06	1.61476e+07	7.50559e+06	0	1.21959e+07	9.82532e+06	6.74705e+06	7.28126e+06	1.20143e+07	0	116609	336531	5.12074e+06	0	3.10308e+06	1.61976e+06	7.35602e+06
A0A6I8PUC8	Atlastin-1	ATL1	ATL1	NSWGGFSEK	S10	1xPhospho [S2]	3.08467e+06	3.14549e+06	2.61517e+06	3.87355e+06	2.49008e+06	4.0832e+06	2.48342e+06	2.62703e+06	4.02761e+06	0	2.01243e+06	3.05254e+06	1.46177e+06	0	897172	828699	2.57086e+06	1.60923e+06	2.46196e+06	1.01923e+06	1.20782e+06	1.56732e+06	974783	1.30638e+06	0	1.42187e+06	650325	1.80883e+06	0	1.55131e+06	0	0	0	732255	481091	3.28163e+06	2.82912e+06	837035	0	1.20387e+07	6.30637e+06	1.66939e+07	6.44238e+06	1.07329e+07	7.20137e+06	5.94763e+06	1.54726e+07	6.94695e+06	8.68788e+06	2.05488e+06	5.72436e+06	6.59654e+06	8.35088e+06	6.71359e+06	4.35685e+06	3.54019e+06	1.27519e+07	9.04567e+06	9.7287e+06	7.62555e+06	8.56368e+06	1.34779e+07	5.14012e+06	1.26259e+07	1.01097e+07	8.13333e+06	4.68354e+06	2.95734e+06	6.26367e+06	5.19016e+06	7.30183e+06	3.76681e+06	5.41147e+06	8.42286e+06	4.67496e+06	3.6294e+06	6.58157e+06	1.22528e+07	4.81603e+06	2.93215e+06	6.53227e+06	1.02491e+07	5.37837e+06	0	1.67839e+06	1.41084e+07	1.74256e+07	8.22564e+06	1.11296e+07	1.08422e+07	1.52534e+07	1.07244e+07	0	0	2.04089e+06	5.05743e+06	3.65733e+06	0	0	0	4.02703e+06	2.68488e+06	2.04258e+06	3.00133e+06	1.93025e+06	2.15334e+06	3.93329e+06	6.58143e+06	2.90589e+06	4.19656e+06	4.41206e+06	1.94327e+06	3.9207e+06	2.38484e+06	0	0	0	3.37735e+06	0	5.39625e+06	6.73758e+06	2.82686e+06
A0A6I8PUC8	Atlastin-1	ATL1	ATL1	RDRNSWGGFSEK	S10	1xPhospho [S5]	0	0	0	0	3.31185e+06	0	3.52233e+06	4.50517e+06	1.87251e+06	4.55339e+06	4.3508e+06	0	0	0	3.10282e+06	2.49697e+06	2.056e+06	0	0	1.4328e+06	2.15856e+06	1.35188e+06	606530	962126	2.20294e+06	1.39431e+06	0	1.21797e+06	0	1.70168e+06	2.15606e+06	2.85032e+06	0	0	0	1.39696e+06	3.14027e+06	1.58287e+06	2.81026e+06	7.15367e+07	1.19085e+07	3.17884e+07	2.72833e+07	1.34093e+07	5.373e+06	9.6592e+06	2.16733e+07	2.44488e+07	3.32514e+07	0	3.97389e+06	1.98814e+07	3.0047e+07	3.34162e+07	2.75751e+07	7.83509e+06	2.33955e+07	3.24495e+07	2.83036e+07	3.03924e+07	3.52198e+07	3.07843e+07	5.08476e+06	0	1.12971e+07	1.73341e+06	4.82235e+06	0	1.4599e+07	1.2357e+07	11829183	8.24762e+06	5.34089e+06	1.42806e+07	3.02723e+06	9.30205e+06	1.63683e+07	2.62809e+07	1.9884e+07	8.26661e+06	1.58094e+07	2.85849e+07	2.58846e+07	0	4.59533e+06	1.80139e+07	4.91233e+07	2.08971e+07	3.19806e+07	2.49308e+07	2.25928e+07	4.13026e+07	5.5702e+06	5.78184e+06	3.36327e+06	5.44605e+06	7.13969e+06	4.70809e+06	3.58083e+06	5.27455e+06	6.06602e+06	0	0	1.14357e+06	0	0	0	3.24174e+06	0	6.71968e+06	3.72265e+06	7.62797e+06	1.75928e+06	2.26678e+06	2.41723e+06	3.74064e+06	0	2.31187e+06	0	1.5163e+07	0	0
Q7Z3C6	Autophagy-related protein 9A	ATG9A	ATG9A	HPEPVPEEGSEDELPPQVHKV	S828	1xPhospho [S10]	2.83904e+07	4.96058e+07	2.598e+07	4.84902e+07	4.15576e+07	3.58988e+07	3.93063e+07	3.18292e+07	5.36508e+07	4.94593e+07	4.02266e+07	2.65088e+07	3.29584e+07	1.74304e+06	4.31055e+07	4.72273e+07	3.10016e+07	3.70517e+07	5.25452e+07	4.62647e+07	3.5345e+07	2.92778e+07	4.03587e+07	3.63252e+07	2.46456e+07	4.5801e+07	2.33657e+07	2.20141e+07	2.15618e+07	6.50313e+07	3.76561e+07	3.91743e+07	7.67238e+06	1.8625e+07	3.60487e+07	2.92057e+07	3.05566e+07	3.9315e+07	3.2781e+07	6.03781e+07	4.36561e+07	7.70161e+07	6.26084e+07	3.81369e+07	5.28825e+07	2.99552e+07	4.24866e+07	5.32486e+07	3.30453e+07	2.78377e+07	4.36074e+07	2.90247e+07	6.57325e+07	3.95595e+07	3.76451e+07	3.28731e+07	9.92513e+07	2.76727e+07	4.35706e+07	3.61622e+07	4.09023e+07	4.56139e+07	5.53047e+07	9.48954e+07	2.36046e+07	2.83939e+07	6.20871e+07	4.22608e+07	2.36944e+07	5.017e+07	4.67307e+07	2.08447e+07	4.16961e+07	5.60035e+07	4.88326e+07	3.10355e+07	4.19887e+07	2.04927e+07	7.60184e+07	4.92111e+07	4.62396e+07	2.92055e+07	8.58839e+07	4.51387e+06	4.07684e+07	4.61623e+07	3.81881e+07	2.34226e+07	6.6464e+07	1.71642e+07	4.60076e+07	5.58737e+07	2.60092e+07	2.77079e+07	2.57643e+07	3.15896e+07	2.59812e+07	3.34942e+07	2.77969e+07	1.70672e+07	4.00708e+07	3.49127e+07	52655744	4.50836e+07	4.95847e+07	3.32333e+07	3.64174e+07	5.18711e+07	6.28753e+07	4.95131e+07	4.28654e+07	3.29372e+07	3.91588e+07	2.58673e+07	4.78121e+06	2.15308e+06	1.26922e+06	3.6882e+07	1.11027e+06	2.6696e+07	3.98565e+07	5.27163e+07
Q7Z3C6	Autophagy-related protein 9A	ATG9A	ATG9A	HPEPVPEEGSEDELPPQVHK	S828	1xPhospho [S10]	2.49604e+07	1.0272e+07	2.85163e+07	4.09475e+07	2.66289e+07	5.77293e+06	2.18706e+07	1.41008e+07	3.26425e+07	1.43578e+07	1.62227e+07	1.89264e+07	2.29373e+07	3.16805e+07	2.21606e+07	3.32744e+07	1.2449e+07	9.63589e+06	4.29771e+07	2.57833e+07	4.41601e+07	0	1.15678e+07	2.92865e+07	3.3849e+07	6.71319e+07	1.10982e+07	1.76934e+07	1.12173e+07	2.24215e+07	6.07017e+07	1.25087e+07	6.08446e+07	3.0141e+07	1.71243e+07	1.8231e+07	2.01948e+07	1.16842e+06	8.74922e+06	5.31673e+07	2.83113e+07	1.56998e+07	6.33816e+07	1.78517e+07	3.52874e+07	2.33876e+07	1.57725e+07	3.5525e+07	2.46176e+07	1.28306e+07	3.77595e+07	1.39712e+07	4.13994e+07	4.04882e+07	2.72073e+07	1.26684e+07	1.93955e+07	1.99117e+07	2.51759e+07	3.408e+07	3.26481e+07	1.81946e+07	2.75976e+07	4.8937e+07	2.2065e+07	2.97899e+07	4.89808e+07	1.88114e+07	2.18473e+07	3.47092e+07	2.0373e+07	5.62074e+07	2.97282e+07	2.15923e+07	4.06479e+07	6.76981e+07	4.54118e+07	1.16715e+07	2.41211e+07	3.73525e+07	2.72358e+07	1.59968e+07	3.7883e+07	5.23182e+06	1.40378e+07	2.04126e+07	1.45509e+07	1.36581e+07	2.70717e+07	1.55257e+07	1.616e+07	3.25535e+07	0	1.27394e+07	0	0	5.68957e+07	0	3.13467e+07	2.74691e+07	3.64829e+07	1.46757e+07	9.43082e+06	1.35397e+07	2.79734e+07	2.69367e+07	1.4315e+07	1.37744e+07	6.54301e+06	1.82334e+07	1.54083e+07	26289833	4.77501e+07	1.0516e+07	3.2765e+07	1.31431e+07	3.10947e+07	2.35994e+07	5.12349e+07	1.09721e+07	1.64353e+07	2.79751e+07
Q7Z3C6	Autophagy-related protein 9A	ATG9A	ATG9A	SASYPCAAPRPGAPETTALHGGFQR	S761	1xCarbamidomethyl [C6]; 1xPhospho [S3]	0	2.11524e+06	0	3.39701e+06	2.06635e+06	4.20075e+06	5.74329e+06	2.47874e+06	2.9254e+06	2.5868e+06	1.14175e+06	0	0	0	1.38963e+06	6.9535e+06	0	0	0	0	8.16281e+06	2.49125e+06	3.51821e+06	0	1.4244e+06	4.16552e+06	1.74833e+06	1.36964e+06	1.0317e+06	0	1.86813e+06	3.29349e+06	1.45862e+06	3.01504e+06	2.11984e+06	0	0	4.98804e+06	1.25133e+07	0	0	6.14873e+06	5.23258e+06	0	3.61897e+06	0	0	0	2.87888e+06	0	0	4.75101e+06	0	0	1.93293e+06	0	0	1.34349e+06	0	1.36792e+06	1.2661e+06	0	1.94795e+06	0	0	0	0	0	1.15904e+06	2.04658e+06	1.98217e+06	2.68398e+06	3.18805e+06	7.71676e+06	1.56552e+06	0	1.77278e+06	3.70563e+06	2.60568e+06	0	6.3904e+06	0	0	0	0	778918	3.36678e+06	0	0	0	0	0	0	0	0	0	0	5.43209e+06	2.95949e+06	0	7.29129e+06	1.98765e+06	2.35028e+06	3.11185e+06	1.35957e+06	1.46876e+06	0	3.21737e+06	0	3.36865e+06	3.32075e+06	4.04114e+06	3.15406e+06	2.62614e+06	0	0	0	0	0	0	0	1.67599e+06
Q7Z3C6	Autophagy-related protein 9A	ATG9A	ATG9A	LEASYSDSPPGEEDLLVHVAEGSK	S16	2xPhospho [S6; S8]	332399	301359	193127	0	194861	0	116949	0	0	0	93081.9	0	0	0	0	0	0	0	0	0	94653.2	119512	0	0	0	0	0	174124	0	0	0	75403.3	0	0	70904.5	103527	75302.6	0	0	0	0	0	179640	0	88525.5	0	0	0	0	0	0	223169	274830	0	0	206594	0	0	0	0	0	0	149209	0	0	184829	0	0	0	1.7828e+06	1.398e+06	0	101440	100459	0	0	158533	357294	0	0	358489	0	0	0	0	0	0	0	153325	0	0	75988.9	0	0	0	0	0	0	0	0	0	0	278145	0	0	423380	0	308453	0	0	0	0	0	0	0	0	0	0	0	0	1.57744e+06	0
Q7Z3C6	Autophagy-related protein 9A	ATG9A	ATG9A	LEASYSDSPPGEEDLLVHVAEGSK	S18	2xPhospho [S6; S8]	332399	301359	193127	0	194861	0	116949	0	0	0	93081.9	0	0	0	0	0	0	0	0	0	94653.2	119512	0	0	0	0	0	174124	0	0	0	75403.3	0	0	70904.5	103527	75302.6	0	0	0	0	0	179640	0	88525.5	0	0	0	0	0	0	223169	274830	0	0	206594	0	0	0	0	0	0	149209	0	0	184829	0	0	0	1.7828e+06	1.398e+06	0	101440	100459	0	0	158533	357294	0	0	358489	0	0	0	0	0	0	0	153325	0	0	75988.9	0	0	0	0	0	0	0	0	0	0	278145	0	0	423380	0	308453	0	0	0	0	0	0	0	0	0	0	0	0	1.57744e+06	0
Q7Z3C6	Autophagy-related protein 9A	ATG9A	ATG9A	YGGITDPGTVPR	T793	1xPhospho [T9]	0	0	0	0	0	0	0	0	0	0	0	0	0	0	0	0	0	0	0	0	0	0	0	0	0	0	0	0	0	0	0	0	0	0	0	0	0	0	0	0	0	0	671470	0	0	0	2.45492e+06	0	0	0	0	0	0	0	600907	0	0	1.57698e+06	0	737284	0	0	942460	0	0	0	0	0	0	1.03431e+06	1.39514e+06	0	813185	616149	562958	0	0	2.17744e+06	0	0	0	0	0	0	0	0	0	0	0	0	0	0	0	0	0	0	0	0	0	0	0	0	0	0	0	973596	0	0	0	0	0	0	0	0	0	0	0	0	0	0	0	0
Q96DT6	Cysteine protease ATG4C	ATG4C	ATG4C	FTASFEASLSGER	S160	1xPhospho [S4]	0	533741	0	0	3.26971e+06	2.34926e+06	2.66473e+06	2.07783e+06	1.14182e+06	0	2.36706e+06	5.34139e+06	0	0	645450	0	0	716570	0	940094	6.79686e+06	0	0	1.15262e+06	0	0	976074	0	3.08042e+06	0	0	0	0	0	2.16157e+06	2.73952e+06	0	0	2.55847e+06	0	0	0	851655	0	1.09964e+06	4.54588e+06	0	7.87647e+06	3.37123e+06	4.63664e+06	0	3.68302e+06	0	1.85632e+06	1.91627e+06	3.24368e+06	1.02972e+06	3.81583e+06	0	1.97099e+06	2.40794e+06	0	2.1707e+06	0	2.42308e+06	0	1.76409e+06	0	6.75744e+06	5.77043e+06	2.49543e+06	1.83105e+06	0	2.42308e+06	4.50657e+06	3.14903e+06	3.35163e+06	0	0	6.12217e+06	5.42449e+06	0	0	0	0	0	873734	1.44999e+06	0	0	0	767340	0	0	0	0	0	0	0	0	0	0	0	2.63144e+06	6.43158e+06	2.64982e+06	0	0	0	0	1.80288e+06	0	2.08339e+06	0	0	0	0	0	0	4.10652e+06	2.91858e+06	1.52694e+06
G5E979	Cysteine protease	ATG4A	ATG4A	VLPLSADTAGDRPPDSLTASNQSK	S152	1xPhospho [S16]	0	0	935209	0	0	2.5865e+06	0	0	0	0	0	0	0	186955	0	0	1.59106e+06	0	0	4.01204e+06	1.21862e+06	2.98045e+06	3.17964e+06	0	0	0	0	0	0	0	0	909391	0	0	0	5.11736e+06	0	0	0	0	0	0	0	0	0	0	0	0	0	0	0	0	0	0	1.04225e+06	0	0	0	0	0	0	0	0	0	0	1.26798e+06	0	0	0	0	0	0	2.06276e+06	0	0	0	0	0	0	0	0	0	0	0	0	0	0	0	0	0	0	0	0	0	0	0	0	0	0	0	0	0	0	0	0	0	1.50196e+06	127106	0	0	0	0	796624	1.88979e+06	0	184114	0	0	0	0	0	0
Q9NT62	Ubiquitin-like-conjugating enzyme ATG3	ATG3	ATG3	AKTDAGGEDAILQTR	T186	1xPhospho [T3]	2.22427e+06	747368	2.55115e+06	0	2.15064e+06	0	1.57992e+06	1.76616e+06	1.99306e+06	0	2.66222e+06	0	0	0	886237	0	0	0	0	0	0	0	0	0	0	0	0	640294	0	0	2.26369e+06	0	0	0	0	1.73869e+06	1.54784e+06	1.07586e+06	1.34719e+06	0	0	0	1.52456e+06	2.54865e+06	1.26595e+06	0	2.56165e+06	0	701652	0	2.57045e+06	2.99633e+06	694296	3.36018e+06	1.10499e+06	0	1.28193e+06	6.57954e+06	2.1383e+06	1.18408e+06	1.15227e+06	0	735062	0	0	1.93251e+06	2.03037e+06	3.52515e+06	0	2.58108e+06	2.21651e+06	3.57471e+06	1.68013e+06	1.7236e+06	1.41932e+06	0	1.34554e+06	9.22402e+06	0	3.21091e+06	0	1.93034e+06	0	0	0	0	2.59255e+06	2.51005e+06	1.37486e+06	2.36225e+06	0	0	0	0	0	0	0	0	0	0	0	0	1.60414e+06	2.7872e+06	1.13397e+06	1.05017e+06	2.28538e+06	0	0	1.76556e+06	2.39521e+06	1.5488e+06	1.31878e+06	2.17357e+06	0	0	0	1.72399e+06	0	2.37753e+06	4.38847e+06	0
Q9NT62	Ubiquitin-like-conjugating enzyme ATG3	ATG3	ATG3	MQNVINTVK	T7	1xAcetyl [N-Term]; 1xPhospho [T7]	0	0	0	0	0	0	289960	0	0	0	0	0	0	0	0	0	0	0	0	0	0	0	0	0	0	0	0	0	0	0	0	0	0	0	0	0	0	0	0	0	0	0	0	0	0	0	0	0	0	0	0	1.42664e+06	0	0	0	0	0	0	0	0	0	0	452592	0	0	0	0	0	0	715424	0	0	0	0	676289	0	0	0	0	0	0	0	0	0	0	0	0	603517	0	0	0	0	0	0	0	0	0	0	0	0	0	0	0	0	0	0	0	0	0	0	0	0	0	0	0	0	0	0	0	0	2.58275e+06	0
Q9NT62	Ubiquitin-like-conjugating enzyme ATG3	ATG3	ATG3	EITLENKDNIR	T127	1xPhospho [T3]	2.90643e+06	0	1.13249e+06	0	0	0	875203	0	0	0	0	0	0	0	0	0	0	0	0	0	0	0	0	0	0	0	0	0	0	0	0	0	1.361e+08	0	0	0	0	0	0	0	0	0	742035	0	0	0	1.96875e+06	0	0	0	0	2.74987e+06	590292	0	0	0	0	3.96617e+06	1.29925e+06	3.1907e+06	1.75367e+06	0	553459	0	0	0	0	0	0	1.83461e+06	0	0	971849	0	880704	0	801949	3.06348e+06	0	0	8.37974e+07	0	5.00437e+06	0	0	0	1.69044e+06	1.2e+06	0	0	0	0	6.19802e+06	4.80583e+06	1.1566e+07	1.32982e+07	0	3.26985e+07	0	3.83792e+06	3.20205e+07	0	0	0	2.99916e+06	0	0	0	1.84642e+07	0	0	0	0	0	0	0	0	0	0	0	1.82505e+06	0
Q96BY7	Autophagy-related protein 2 homolog B	ATG2B	ATG2B	SSPVCSTAPVETEPK	S240	1xCarbamidomethyl [C5]; 1xPhospho [S2]	1.32413e+07	1.14823e+07	1.29774e+07	1.02034e+07	1.28461e+07	1.3252e+07	1.22627e+07	1.78302e+07	1.22831e+07	1.55006e+07	1.45169e+07	8.06109e+06	2.28285e+07	1.15643e+07	8.129e+06	1.40772e+07	7.64582e+06	7.32631e+06	0	2.14029e+07	5.85049e+06	0	2.95184e+07	2.33364e+07	7.41329e+06	1.82864e+07	1.30767e+07	18466727	7.89702e+06	1.24853e+07	1.2208e+07	1.26636e+07	1.37386e+07	1.55552e+07	1.23396e+07	9.33864e+06	5.01375e+06	8.49329e+06	7.35168e+06	2.1077e+07	2.54855e+07	2.88594e+07	1.63379e+07	2.62525e+07	2.60032e+07	1.74817e+07	1.513e+07	2.65008e+07	1.14232e+07	1.80387e+07	1.49021e+07	9.93292e+06	1.19635e+07	2.03776e+07	1.21551e+07	1.47945e+07	1.25896e+07	9.42334e+06	1.20468e+07	9.70605e+06	1.24196e+07	2.15058e+07	8.73288e+06	0	8.35149e+06	5.29919e+06	1.01825e+07	7.67295e+06	1.89243e+07	1.15831e+07	12558553	1.20373e+07	2.05154e+07	1.80105e+07	1.25891e+07	9.61239e+06	1.07216e+07	2.40174e+07	1.12687e+07	1.26266e+07	2.07129e+07	2.43519e+07	1.06069e+07	2.91159e+07	2.08878e+07	3.13367e+07	1.56907e+07	2.03277e+07	1.46325e+07	2.06393e+07	2.34684e+07	1.61066e+07	1.72361e+07	1.34155e+07	1.67606e+07	1.60773e+07	1.9902e+07	1.49905e+07	1.63906e+07	2.85579e+07	1.76955e+07	1.67005e+07	9.7897e+06	7.37286e+06	7.78424e+06	6.47813e+06	11967776	1.74889e+07	1.24958e+07	1.48814e+07	1.41208e+07	9.61819e+06	8.375e+06	1.09462e+07	1.72088e+07	1.15795e+07	1.50016e+07	9.66526e+06	1.27609e+07	8.98103e+06	1.10601e+07	0
Q96BY7	Autophagy-related protein 2 homolog B	ATG2B	ATG2B	KSPGADVTCSLPR	S1743	1xCarbamidomethyl [C9]; 1xPhospho [S2]	4.07054e+06	0	0	1.5694e+06	0	3.49593e+06	4.18238e+06	1.07662e+07	2.52274e+06	3.03965e+06	0	4.12776e+06	7.66327e+06	2.24011e+06	1.4773e+06	0	0	0	0	0	0	0	0	1.58362e+06	0	1.92977e+06	669827	6.59084e+06	854886	1.14324e+06	0	0	0	4.1708e+06	8.12054e+06	2.0139e+06	386576	4.34199e+06	2.24584e+06	6.97805e+06	5.01941e+06	0	1.62954e+06	0	4.59725e+06	4.23542e+06	2.32358e+06	6.19617e+06	4.47673e+06	2.61401e+06	2.61072e+06	3.19838e+06	1.31668e+06	5.04644e+06	2.96225e+06	3.3358e+06	2.45106e+06	3.00311e+06	1.50575e+06	5.65682e+06	7.07675e+06	0	5.47054e+06	0	1.81334e+06	1.70653e+06	0	0	4.07801e+06	2.46985e+06	3.76998e+06	0	1.71275e+06	4.03898e+06	7.12667e+06	2.76949e+06	7.2962e+06	8.74119e+06	0	3.09219e+06	5.80449e+06	2.19404e+06	3.06598e+06	0	7.56925e+06	0	0	4.29612e+06	5.27695e+06	3.39473e+06	0	475496	0	2.27893e+06	0	0	0	0	3.49887e+06	1.01899e+07	5.55618e+06	0	0	910837	3.29752e+06	0	0	0	0	1.40259e+06	4.21741e+06	4.08598e+06	0	0	2.66516e+06	0	0	1.53441e+06	0	0	0	0
Q96BY7	Autophagy-related protein 2 homolog B	ATG2B	ATG2B	SSSRGPVLPEADQQMLR	S1396	1xPhospho [S3]	0	0	0	0	0	0	0	0	0	0	0	0	0	0	0	0	0	0	0	0	0	0	0	0	0	0	0	3.43402e+06	0	0	0	0	0	0	0	0	0	0	1.39755e+06	0	0	0	0	0	477813	0	0	1.93758e+06	946681	1.16539e+06	0	0	0	0	0	0	0	0	0	0	0	0	0	0	0	0	0	0	0	0	501787	0	0	0	0	0	0	0	0	0	0	0	0	0	0	0	0	0	0	0	0	0	0	0	0	0	0	0	0	0	0	0	0	0	0	0	0	0	0	0	0	0	0	0	0	0	0	0	0	0	0	0
Q96BY7	Autophagy-related protein 2 homolog B	ATG2B	ATG2B	SSSRGPVLPEADQQMLR	S1396	1xPhospho [S3]; 1xOxidation [M15]	0	0	0	0	0	671717	0	4.62264e+06	2.40898e+06	0	2.61382e+06	0	2.03991e+06	1.79143e+06	0	3.08176e+06	0	0	0	0	0	0	0	0	0	0	1.85803e+06	3.56694e+06	0	0	0	0	0	1.21604e+06	0	2.81029e+06	0	0	0	0	0	0	389437	0	3.26226e+06	0	893403	2.8005e+06	1.13872e+06	0	0	0	323721	0	0	0	0	442089	0	0	0	0	0	0	0	0	0	0	0	2.35772e+06	1.67754e+06	0	1.92278e+06	0	962454	0	632132	0	2.53337e+06	1.64312e+06	1.81534e+06	0	0	284783	0	0	0	0	0	945865	0	0	0	0	1.98609e+06	0	0	0	0	0	0	0	0	2.77141e+06	0	0	0	4.57528e+06	0	4.16643e+06	0	3.28492e+06	0	0	1.16928e+06	88816.2	396636	2.34698e+06	2.92521e+06	0	0	0
Q96BY7	Autophagy-related protein 2 homolog B	ATG2B	ATG2B	LSPSWNPK	S255	1xPhospho [S2]	8.81323e+06	3.49579e+06	7.09509e+06	8.22861e+06	9.45992e+06	1.24097e+07	1.11961e+07	2.20161e+07	1.24028e+07	1.26796e+07	1.2299e+07	1.57675e+07	2.55166e+07	0	1.14431e+07	9.61052e+06	1.10675e+07	7.27512e+06	1.06258e+07	1.48504e+07	9.38607e+06	0	1.22707e+07	1.56594e+07	1.19421e+07	1.6255e+07	1.49283e+07	1.67892e+07	1.8016e+07	1.07856e+07	9.065e+06	5.73435e+06	0	1.41741e+07	1.42244e+07	1.30982e+07	1.56686e+07	1.44258e+07	9.97155e+06	2.41605e+07	1.33339e+07	2.52632e+06	9.422e+06	2.09287e+06	2.19039e+07	1.83493e+07	1.24045e+07	2.38653e+07	1.28314e+07	1.24324e+07	9.89374e+06	1.21343e+07	1.15538e+07	2.12775e+07	6.84657e+06	1.18465e+07	1.34551e+07	8.74441e+06	1.06491e+07	1.30206e+07	1.51518e+07	2.85235e+06	1.36464e+07	9.37038e+06	7.90644e+06	8.93538e+06	9.5133e+06	4.48946e+06	1.65922e+07	1.22009e+07	13071159	1.94833e+07	1.19819e+07	1.96095e+07	1.86851e+07	1.46805e+07	1.86825e+07	1.6808e+07	3.85039e+06	1.45345e+07	1.88492e+07	1.31316e+07	1.0475e+07	0	1.60728e+07	3.93504e+06	8.85838e+06	1.28314e+07	1.9573e+07	1.35953e+07	3.55757e+06	9.59251e+06	6.1799e+06	1.19147e+07	6.40945e+06	2.5299e+06	5.10879e+06	7.5444e+06	1.01804e+07	2.71964e+07	1.4473e+07	1.97041e+06	2.52081e+06	6.34289e+06	1.04974e+07	8.49536e+06	2.26562e+06	7.15692e+06	1.17637e+07	9.75327e+06	1.56527e+07	1.33325e+07	1.25842e+07	7.63597e+06	0	0	0	1.22192e+07	0	1.34571e+07	1.99198e+07	8.20406e+06
Q96BY7	Autophagy-related protein 2 homolog B	ATG2B	ATG2B	SSPVCSTAPVETEPKLSPSWNPK	S255	1xCarbamidomethyl [C5]; 1xPhospho [S17]	0	0	0	0	0	0	0	0	0	0	0	0	0	334855	0	137769	0	0	0	0	0	2.05636e+06	0	0	0	0	0	0	0	0	0	0	0	93195.2	0	0	0	0	0	0	0	0	518145	0	740563	0	0	1.96152e+06	0	0	0	1.91761e+06	1.08943e+06	0	1.90782e+06	0	0	4.4893e+06	1.73251e+06	0	1.75919e+06	0	0	0	0	2.77343e+06	0	0	0	0	0	0	703265	0	0	0	0	0	0	2.14417e+06	0	0	0	0	0	0	0	1.14905e+06	0	0	0	0	0	0	0	0	0	0	0	893621	0	0	0	0	0	0	0	176753	0	0	0	0	0	0	0	0	0	1.31365e+06	137713	0	0	0
H0YF72	Protein Atg16l2 (Fragment)	ATG16L2	FLJ00012;ATG16L2	SASATSLTLSHCVDVVK	S109	1xCarbamidomethyl [C12]; 1xPhospho [S3]	0	0	757445	0	1.12097e+06	0	0	0	0	0	1.20728e+06	2.16574e+06	0	0	0	0	0	0	0	0	0	0	0	0	0	0	527704	0	0	0	0	0	0	0	0	1.252e+06	0	0	0	0	0	0	0	0	1.68414e+06	0	0	2.13514e+06	0	3.013e+06	0	0	0	0	0	0	0	2.64878e+06	0	805719	0	0	0	0	0	0	0	0	0	1.19875e+06	0	0	0	2.5326e+06	2.45463e+06	0	0	0	0	0	1.36376e+06	0	0	0	0	0	1.06826e+06	0	0	0	0	695250	0	0	0	0	0	0	0	0	0	0	0	0	0	0	0	0	0	0	0	0	1.06595e+06	0	0	0	0	0	0	0	0	0
H0YF72	Protein Atg16l2 (Fragment)	ATG16L2	FLJ00012;ATG16L2	TVSISEGPDTLGDGMR	S65	1xPhospho [S3]	0	0	0	0	0	0	0	0	0	382198	1.77426e+06	0	0	0	0	0	0	0	0	0	0	0	0	0	0	842647	990371	0	0	0	0	0	0	0	0	894121	0	0	0	0	0	0	948040	0	0	0	625425	0	692485	0	0	1.87243e+06	884527	0	0	0	0	0	0	1.1061e+06	0	0	0	0	0	0	951718	0	0	1.08301e+06	1.13715e+06	0	0	685717	0	0	0	0	0	0	0	0	0	0	0	0	0	890816	0	0	0	924941	0	0	0	0	0	0	0	0	0	0	0	0	0	1.01232e+06	0	0	0	101946	0	1.56417e+06	1.21752e+06	0	0	0	0	0	0	0	2.80595e+06	0
H0YF72	Protein Atg16l2 (Fragment)	ATG16L2	FLJ00012;ATG16L2	GHSIGGAPEQR	S135	1xPhospho [S3]	0	0	0	0	0	0	0	0	0	0	1.08066e+06	0	0	0	0	0	0	0	0	1.05907e+06	822856	0	678490	0	0	0	0	0	0	0	0	0	0	0	872323	0	0	0	0	0	0	0	0	0	0	0	0	0	0	0	0	0	0	0	0	0	0	0	0	0	0	0	0	0	0	0	0	0	0	0	0	0	0	0	0	0	0	0	0	0	0	0	0	0	0	0	0	0	0	0	0	0	0	0	0	0	0	0	0	0	0	0	0	0	0	0	0	0	0	0	0	0	0	0	0	0	0	0	0	0	0	0
L7UQD0	Autophagy-related protein 16-1 isoform 2	ATG16L1	ATG16L1;FLJ10035;FLJ00045	SVSSFPVPQDNVDAHPGSGK	S268	1xPhospho [S1]	5.20275e+06	2.89972e+06	1.36241e+07	2.71231e+06	1.84153e+06	0	1.14118e+07	2.43708e+06	0	1.09071e+06	1.00049e+07	5.55243e+06	0	0	3.02067e+06	6.93187e+06	4.17146e+06	0	1.50663e+06	474434	757992	0	466643	0	0	571917	439576	2.35063e+07	1.26315e+06	726050	1.58681e+06	738442	0	0	1.41071e+07	2.47277e+06	615198	4.91558e+06	9.18411e+06	1.60353e+07	1.69104e+07	0	9.09734e+06	0	3.98847e+06	6.02681e+06	9.69461e+06	5.74923e+06	1.64601e+07	1.10175e+07	1.35689e+06	2.03232e+06	8.75685e+06	0	5.65331e+06	0	0	1.6506e+07	2.27817e+07	6.11009e+06	0	0	0	0	0	8.47741e+06	8.58486e+06	0	0	2.69079e+07	21884068	0	4.8473e+06	1.17615e+06	1.40667e+07	0	735352	0	0	3.02316e+07	2.78184e+07	1.94557e+06	0	0	2.06365e+07	1.36358e+06	466042	871876	0	4.06488e+06	0	852771	0	0	0	0	0	0	1.4985e+06	0	1.43521e+07	0	2.73617e+06	2.93484e+06	9.6807e+06	9.6687e+06	2.94082e+06	0	0	346505	0	2.89149e+06	6.85877e+06	2.37671e+06	0	0	0	3.18702e+06	0	0	0	0
Q17RG0	ATG16L1 protein (Fragment)	ATG16L1	ATG16L1;FLJ10035;FLJ00045	SVSSFPVPQDNVDTHPGSGK	S260	1xPhospho [S1]	2.0295e+06	6.22602e+06	1.27639e+07	2.20744e+06	2.60632e+06	1.3906e+07	2.83907e+06	2.61169e+07	3.31796e+06	7.84509e+06	7.25043e+06	9.97548e+06	1.68559e+07	0	0	2.13925e+06	0	1.10921e+07	0	1.3112e+07	1.3509e+07	0	5.9489e+06	8.14738e+06	1.10939e+07	3.09424e+06	1.10182e+07	1.18893e+07	2.01303e+07	6.00534e+06	0	0	0	1.31736e+07	1.48189e+07	3.69688e+07	3.95539e+07	9.78157e+06	9.47602e+06	1.51497e+07	0	0	9.42789e+06	2.92552e+06	1.71385e+07	4.39942e+06	8.73182e+06	2.8388e+07	7.40979e+06	1.40007e+07	6.31997e+06	3.59474e+07	2.15077e+06	3.49278e+07	6.93165e+06	2.30415e+07	9.38318e+06	1.52695e+07	0	0	1.82882e+07	0	1.05815e+07	861324	1.42924e+07	2.57307e+06	8.29865e+06	7.12384e+06	1.91357e+07	1.78778e+07	29649169	4.4974e+07	1.43833e+06	2.70603e+07	4.39542e+06	4.11639e+07	3.53205e+07	1.5281e+07	4.31698e+06	0	2.84943e+07	2.26915e+06	2.26255e+07	963262	0	0	1.05812e+07	1.21065e+07	2.9409e+07	3.85124e+06	5.37635e+06	6.04271e+06	0	598762	0	0	0	0	4.31782e+06	2.299e+06	0	5.4578e+06	0	4.39335e+06	1.22845e+07	1.20675e+07	0	6.48128e+06	0	6.77578e+06	7.11348e+06	4.10142e+06	7.54554e+06	5.65279e+06	0	169867	0	0	270538	2.76555e+07	4.21758e+07	4.6371e+06
Q17RG0	ATG16L1 protein (Fragment)	ATG16L1	ATG16L1;FLJ10035;FLJ00045	EPLPVEQDDDIEVIVDETSDHTEETSPVR	S228	1xPhospho [S26]	0	0	106341	0	0	0	0	279705	0	0	0	0	0	282318	0	0	100820	149329	0	254825	296471	0	83058.2	55715.9	0	0	187231	137172	0	485005	142066	0	0	235731	0	310732	0	203804	248234	123878	0	0	78583.1	0	94325.2	403455	88890.9	275447	333068	590852	0	0	243732	0	94276.6	0	157453	414990	382003	302810	492283	0	0	0	364693	0	207428	0	341310	0	956468	0	216243	47152.8	0	0	71280	1.05923e+06	136915	0	222469	0	0	521236	0	0	155996	0	0	0	0	0	0	0	0	0	0	145270	547251	0	109388	0	0	0	927402	0	0	0	0	0	0	0	0	0	0	0	0	116642	240840	0	0	503427
L7UQD0	Autophagy-related protein 16-1 isoform 2	ATG16L1	ATG16L1;FLJ10035;FLJ00045	RSVSSFPVPQDNVDAHPGSGK	S268	1xPhospho [S2]	0	0	542335	0	0	0	828838	0	0	0	1.3008e+06	0	0	0	0	0	0	0	0	0	819352	0	0	0	0	0	0	1.66322e+06	0	0	0	0	0	0	0	0	0	872686	1.72448e+06	0	0	0	0	0	1.15589e+06	0	0	0	0	0	0	0	0	0	0	0	0	2.99867e+06	0	0	0	0	0	0	0	0	0	0	0	2.32354e+06	1.5623e+06	0	552595	0	0	0	0	0	0	6.37669e+06	0	0	0	0	0	0	0	0	0	0	0	0	0	0	0	0	0	0	0	0	0	0	0	0	0	755599	0	0	0	0	0	0	0	0	0	0	0	0	0	0	0	0
K7ELQ4	Cyclic AMP-dependent transcription factor ATF-7	ATF7-NPFF	ATF7-NPFF;ATF7	TDSVIIADQTPTPTR	T51	2xPhospho [T/S]	1.10635e+06	4.95458e+07	1.17584e+07	7.0914e+06	1.05927e+07	3.24022e+07	1.46389e+07	2.20597e+07	5.86344e+06	4.05237e+07	1.9416e+07	2.62265e+07	1.63404e+07	0	4.551e+07	4.31727e+07	1.08379e+07	1.60376e+07	3.63325e+07	6.28203e+07	5.31155e+07	0	4.82664e+07	3.9312e+07	1.21255e+07	7.56828e+06	4.25017e+07	1.43311e+07	1.50803e+07	3.70952e+07	7.05381e+06	3.41569e+07	271269	1.89676e+07	6.42366e+06	3.25365e+07	6.19477e+07	4.03234e+07	1.7711e+07	4.82658e+07	1.26931e+07	4.9071e+07	1.81695e+07	1.20994e+07	2.19445e+07	1.37733e+07	1.88539e+07	1.35979e+07	4.42393e+07	4.38822e+07	1.51704e+07	2.22997e+07	5.28925e+07	2.8256e+07	1.62927e+07	5.04501e+07	7.43102e+06	3.42843e+07	5.29715e+07	4.16658e+07	5.0154e+07	3.31611e+07	5.35387e+07	2.54512e+08	1.26416e+07	1.90831e+07	4.91014e+07	1.99527e+07	4.76996e+07	6.85612e+07	27391722	3.44865e+07	1.09674e+07	4.70141e+07	4.20614e+07	5.0533e+07	4.29702e+07	4.00685e+07	8.58027e+06	3.81364e+07	5.04066e+07	1.70908e+07	2.45578e+07	461486	5.02517e+07	1.39149e+07	1.86806e+07	4.38012e+07	5.77493e+07	1.83913e+07	6.39878e+06	7.45608e+06	1.74838e+06	3.0379e+07	2.93442e+07	5.58544e+06	5.10073e+07	3.60501e+07	1.22128e+07	2.5389e+07	6.2724e+07	1.84587e+07	4.46603e+07	1.70054e+07	2.02351e+07	1.55645e+07	6.48184e+06	7.60452e+06	0	0	9.23462e+06	7.57824e+06	4.36527e+07	6.32188e+06	838116	345979	0	1.20369e+07	434047	1.46552e+07	2.21235e+07	4.05237e+07
K7ELQ4	Cyclic AMP-dependent transcription factor ATF-7	ATF7-NPFF	ATF7-NPFF;ATF7	AAAGPLDMSLPSTPDIK	T101	1xPhospho [T13]; 1xOxidation [M8]	0	1.14076e+06	2.33707e+06	1.30587e+06	2.45504e+06	3.07352e+06	3.15801e+06	2.10286e+06	0	175630	3.51544e+06	3.09031e+06	0	340532	3.12641e+06	283169	155244	1.09362e+06	134113	0	2.04272e+06	365682	0	3.36673e+06	0	0	1.7679e+06	2.51343e+06	3.50918e+06	196529	404414	2.76813e+06	0	165961	3.85913e+06	4.78932e+06	1.68233e+06	86918.6	6.1318e+06	1.0237e+06	1.65423e+06	0	1.03275e+06	0	3.67993e+06	3.71325e+06	1.19925e+06	2.36048e+06	2.5929e+06	2.58963e+06	0	4.41341e+06	0	0	1.81511e+06	2.93352e+06	2.05141e+06	7.38569e+06	3.88477e+06	2.94018e+06	3.3792e+06	0	3.94965e+06	0	4.95843e+06	5.63907e+06	1.38007e+06	0	5.62308e+06	5.69304e+06	7030412	0	2.21607e+06	7.30659e+06	6.79726e+06	0	4.84707e+06	0	0	7.29437e+06	3.37291e+06	0	0	483321	0	652538	2.03418e+06	1.02423e+06	1.7086e+06	1.38763e+06	0	443889	0	0	0	0	0	0	0	0	0	0	610931	3.20444e+06	2.63734e+06	846784	822127	165623	0	403771	1.82735e+06	0	2.73282e+06	0	588098	0	0	0	0	6.11316e+06	3.70344e+06	6.09186e+06
K7ELQ4	Cyclic AMP-dependent transcription factor ATF-7	ATF7-NPFF	ATF7-NPFF;ATF7	AAAGPLDMSLPSTPDIK	T101	1xPhospho [T13]	0	303729	0	0	193269	0	0	53196.2	0	0	0	0	0	0	0	0	0	83872.1	0	0	0	0	87553.3	0	0	95128.9	0	0	43213.8	0	129480	0	0	0	0	70962.2	30512	293458	180169	0	0	0	0	0	0	0	0	0	699345	0	0	0	0	0	0	0	0	101787	0	0	0	0	1.24461e+06	0	0	0	0	0	3.28524e+06	5.40435e+06	6100014	0	0	951536	149150	0	0	0	0	0	0	0	0	0	0	0	0	1.38343e+06	0	0	0	0	0	0	0	0	0	0	0	0	0	0	0	665207	2.25758e+06	271043	0	327550	0	0	0	0	0	0	0	0	0	0	0	0	0	0
K7ELQ4	Cyclic AMP-dependent transcription factor ATF-7	ATF7-NPFF	ATF7-NPFF;ATF7	AAAGPLDMSLPSTPDIK	S97	2xPhospho [S9; S12]; 1xOxidation [M8]	384056	1.26727e+06	570367	513529	0	2.18223e+06	1.02028e+06	1.44968e+06	0	0	1.66932e+06	0	0	471502	1.30598e+06	336214	387832	119506	0	120619	0	0	41529.5	49742.2	91658.9	0	46092.9	635744	943882	120245	0	0	0	0	0	0	587345	0	0	0	0	0	1.81694e+06	0	2.13226e+06	0	3.83863e+06	0	0	0	0	2.52128e+06	1.76629e+06	0	2.11209e+06	2.21031e+06	1.83742e+06	2.39992e+06	2.8288e+06	1.02676e+06	824844	0	2.54348e+06	0	1.94736e+06	4.61799e+06	0	0	3.26503e+06	3.00859e+06	3.5588e+06	0	471960	2.50237e+06	620887	0	1.6908e+06	0	0	2.30984e+06	3.25167e+06	0	0	0	0	0	1.76481e+06	675624	1.42014e+06	3.40356e+06	0	0	0	0	0	0	0	0	0	0	0	236354	0	718681	0	2.1108e+06	0	0	0	316298	891991	88159.3	2.44753e+06	2.84574e+06	0	0	0	92311.7	0	2.07662e+06	0	0
K7ELQ4	Cyclic AMP-dependent transcription factor ATF-7	ATF7-NPFF	ATF7-NPFF;ATF7	AAAGPLDMSLPSTPDIK	S100	2xPhospho [S9; S12]; 1xOxidation [M8]	384056	1.26727e+06	570367	513529	0	2.18223e+06	1.02028e+06	1.44968e+06	0	0	1.66932e+06	0	0	471502	1.30598e+06	336214	387832	119506	0	120619	0	0	41529.5	49742.2	91658.9	0	46092.9	635744	943882	120245	0	0	0	0	0	0	587345	0	0	0	0	0	1.81694e+06	0	2.13226e+06	0	3.83863e+06	0	0	0	0	2.52128e+06	1.76629e+06	0	2.11209e+06	2.21031e+06	1.83742e+06	2.39992e+06	2.8288e+06	1.02676e+06	824844	0	2.54348e+06	0	1.94736e+06	4.61799e+06	0	0	3.26503e+06	3.00859e+06	3.5588e+06	0	471960	2.50237e+06	620887	0	1.6908e+06	0	0	2.30984e+06	3.25167e+06	0	0	0	0	0	1.76481e+06	675624	1.42014e+06	3.40356e+06	0	0	0	0	0	0	0	0	0	0	0	236354	0	718681	0	2.1108e+06	0	0	0	316298	891991	88159.3	2.44753e+06	2.84574e+06	0	0	0	92311.7	0	2.07662e+06	0	0
K7ELQ4	Cyclic AMP-dependent transcription factor ATF-7	ATF7-NPFF	ATF7-NPFF;ATF7	AAAGPLDMSLPSTPDIK	S97	2xPhospho [S9; S12]	1.25702e+06	0	0	0	420373	0	0	0	157955	208075	436266	0	0	0	2.69183e+06	0	92586.8	194830	0	0	95245.9	0	0	0	0	0	0	0	0	0	164905	0	1.65306e+06	0	0	0	0	0	0	0	0	0	0	0	0	0	254215	0	0	0	0	0	0	0	1.36223e+06	0	0	0	7.04122e+06	0	0	0	0	0	0	8.62906e+06	0	589712	0	0	1.1328e+06	308033	0	0	0	0	0	4.10311e+06	0	0	0	0	0	0	0	0	0	0	0	0	103330	0	0	0	0	0	349567	0	0	0	0	0	0	0	0	5.60867e+06	2.01983e+06	0	0	0	686802	0	0	160164	266801	0	379108	0	0	0	0	0
K7ELQ4	Cyclic AMP-dependent transcription factor ATF-7	ATF7-NPFF	ATF7-NPFF;ATF7	AAAGPLDMSLPSTPDIK	S100	2xPhospho [S9; S12]	1.25702e+06	0	0	0	420373	0	0	0	157955	208075	436266	0	0	0	2.69183e+06	0	92586.8	194830	0	0	95245.9	0	0	0	0	0	0	0	0	0	164905	0	1.65306e+06	0	0	0	0	0	0	0	0	0	0	0	0	0	254215	0	0	0	0	0	0	0	1.36223e+06	0	0	0	7.04122e+06	0	0	0	0	0	0	8.62906e+06	0	589712	0	0	1.1328e+06	308033	0	0	0	0	0	4.10311e+06	0	0	0	0	0	0	0	0	0	0	0	0	103330	0	0	0	0	0	349567	0	0	0	0	0	0	0	0	5.60867e+06	2.01983e+06	0	0	0	686802	0	0	160164	266801	0	379108	0	0	0	0	0
K7ELQ4	Cyclic AMP-dependent transcription factor ATF-7	ATF7-NPFF	ATF7-NPFF;ATF7	IKEEEPVEVDSSPPDSPASSPCSPPLK	S117	1xCarbamidomethyl [C22]; 2xPhospho [S12; S16]	0	873908	0	0	0	0	0	0	0	0	0	0	2.23575e+06	0	0	0	0	0	0	0	3.03689e+06	1.98157e+06	0	1.07941e+06	0	0	0	0	1.00179e+06	0	0	0	0	0	0	0	0	0	0	0	2.39371e+06	0	0	0	0	0	0	0	0	0	0	0	0	0	0	0	0	0	0	0	0	0	0	0	0	0	0	0	0	1.62316e+06	1.39616e+06	0	0	0	6.63229e+06	0	0	0	0	0	0	0	0	0	0	1.0897e+06	0	2.3463e+06	0	0	0	0	0	0	0	0	0	0	0	0	0	0	0	0	890574	0	0	0	0	235843	2.40247e+06	1.81373e+06	0	0	407708	0	411850	0	0	0	0	0
K7ELQ4	Cyclic AMP-dependent transcription factor ATF-7	ATF7-NPFF	ATF7-NPFF;ATF7	IKEEEPVEVDSSPPDSPASSPCSPPLK	S121	1xCarbamidomethyl [C22]; 2xPhospho [S12; S16]	0	873908	0	0	0	0	0	0	0	0	0	0	2.23575e+06	0	0	0	0	0	0	0	3.03689e+06	1.98157e+06	0	1.07941e+06	0	0	0	0	1.00179e+06	0	0	0	0	0	0	0	0	0	0	0	2.39371e+06	0	0	0	0	0	0	0	0	0	0	0	0	0	0	0	0	0	0	0	0	0	0	0	0	0	0	0	0	1.62316e+06	1.39616e+06	0	0	0	6.63229e+06	0	0	0	0	0	0	0	0	0	0	1.0897e+06	0	2.3463e+06	0	0	0	0	0	0	0	0	0	0	0	0	0	0	0	0	890574	0	0	0	0	235843	2.40247e+06	1.81373e+06	0	0	407708	0	411850	0	0	0	0	0
K7ELQ4	Cyclic AMP-dependent transcription factor ATF-7	ATF7-NPFF	ATF7-NPFF;ATF7	TVDEDPDER	T326	1xPhospho [T1]	0	0	0	0	0	0	0	727629	0	0	1.26794e+06	0	0	0	0	0	0	1.71311e+06	0	0	0	0	0	0	0	0	0	0	0	2.4658e+06	0	0	0	0	0	0	0	0	0	0	0	0	0	0	2.47792e+06	0	0	0	0	0	0	0	0	0	0	0	0	0	1.11563e+06	0	0	0	0	0	0	0	0	0	0	0	0	0	0	998701	0	0	794484	0	0	0	0	0	0	0	0	0	0	0	0	0	0	0	0	0	0	0	0	0	0	0	0	0	0	0	0	0	0	0	0	0	0	0	0	1.96509e+06	0	0	0	0	0	0	0	0
A0A024RAY1	Activating transcription factor 7 interacting protein, isoform CRA_a	ATF7IP	ATF7IP	SKSEDMDNVQSK	S559	1xPhospho [S3]	0	1.89523e+06	2.2148e+06	2.28267e+06	0	0	0	0	0	0	676740	0	0	0	2.29557e+06	3.15808e+06	0	2.26145e+06	0	4.44249e+06	4.13562e+06	4.39375e+06	6.93848e+06	5.43884e+06	0	4.23903e+06	0	8.92508e+06	4.69725e+06	0	6.39966e+06	0	0	0	5.36667e+06	857577	2.30351e+06	5.65357e+06	2.11746e+06	0	4.68864e+06	0	0	0	1.10503e+06	0	3.03886e+06	0	0	0	0	2.19702e+06	3.07587e+06	0	0	2.17044e+06	0	0	4.18106e+06	0	2.94745e+06	0	2.57e+06	0	5.49694e+06	0	0	0	3.01759e+06	1.10614e+06	0	0	2.30128e+06	2.01657e+06	0	0	0	0	0	0	0	0	0	0	0	1.4243e+06	3.06885e+06	0	0	0	0	0	0	0	0	0	0	0	0	0	0	0	1.5713e+06	0	0	2.76529e+06	0	0	0	0	0	0	0	0	6.16609e+06	0	0	6.46703e+06	0	0	0	0
A0A024RAY1	Activating transcription factor 7 interacting protein, isoform CRA_a	ATF7IP	ATF7IP	HEHPPNPPVSPGK	S673	1xPhospho [S10]	2.25178e+07	2.39248e+07	1.57463e+07	2.93186e+07	2.19133e+07	2.44504e+07	2.43153e+07	3.40239e+07	1.33515e+07	1.90018e+07	2.06391e+07	1.9885e+07	2.70836e+07	2.43308e+07	1.68984e+07	2.83427e+07	2.09184e+07	2.04041e+07	2.26002e+07	3.50627e+07	3.65506e+07	7.50605e+06	4.39379e+07	4.31567e+07	3.04012e+07	3.2581e+07	1.48643e+07	4.40203e+07	3.31647e+07	1.89111e+07	4.91179e+07	3.42949e+07	3.07087e+07	2.13808e+07	3.97522e+07	1.01144e+07	4.28801e+07	4.38032e+07	1.88159e+07	1.85749e+07	2.55835e+07	5.69661e+07	4.37904e+07	4.5769e+07	2.81503e+07	2.79859e+07	2.20408e+07	2.63824e+07	2.1842e+07	3.62234e+07	2.63134e+07	2.82857e+07	2.35584e+07	2.71949e+07	2.43847e+07	1.55824e+07	2.48595e+07	3.35454e+07	3.40318e+07	2.20631e+07	1.6074e+07	2.44078e+07	1.67161e+07	0	4.1308e+07	4.68773e+07	2.13167e+07	3.53831e+07	3.50763e+07	1.44984e+07	33494686	3.49398e+07	3.31462e+07	30760413	2.61866e+07	2.10631e+07	2.43662e+07	3.74854e+07	3.52995e+07	1.35894e+07	1.97216e+07	4.18665e+07	4.97721e+07	9.92131e+07	3.83737e+07	3.0056e+07	3.04825e+07	3.00299e+07	1.28187e+07	2.85606e+07	2.48473e+07	1.8346e+07	4.46759e+07	6.00291e+07	3.91087e+07	4.35399e+07	2.98841e+07	2.8129e+07	3.76214e+07	3.05835e+07	2.20543e+07	2.89893e+07	2.26291e+07	1.30821e+07	8.37808e+06	1.03545e+07	2.02683e+07	1.79778e+07	2.90133e+07	2.56759e+07	1.18482e+07	9.55059e+06	1.31944e+07	1.88313e+07	1.67643e+07	1.32519e+07	3.02979e+07	2.13782e+07	1.97049e+07	2.33724e+07	3.06376e+07	1.33763e+07
A0A024RAY1	Activating transcription factor 7 interacting protein, isoform CRA_a	ATF7IP	ATF7IP	RHEHPPNPPVSPGK	S673	1xPhospho [S11]	1.08544e+07	1.38821e+06	2.87944e+06	2.90568e+06	2.98526e+06	5.79251e+06	5.87547e+06	6.07146e+06	5.06094e+06	3.19613e+06	6.07448e+06	5.62247e+06	1.35296e+07	6.80043e+06	6.91385e+06	5.02385e+06	8.94932e+06	7.56962e+06	1.03063e+07	1.05952e+07	9.32643e+06	0	8.61329e+06	1.9239e+07	1.01487e+07	6.44247e+06	7.38138e+06	2.24781e+07	8.26723e+06	3.23074e+06	7.09209e+06	1.33278e+07	0	4.90622e+06	1.57813e+07	6.14111e+06	1.14118e+07	1.77753e+07	9.4969e+06	6.59024e+06	0	0	2.04718e+06	0	4.41315e+06	0	2.5588e+06	0	3.0415e+06	0	0	3.11683e+06	0	5.74924e+06	3.11005e+06	3.25886e+06	3.25532e+06	9.65199e+06	3.14323e+06	5.71255e+06	2.26471e+06	0	0	0	1.60657e+07	3.40368e+07	0	0	1.69569e+07	4.92882e+06	2.67205e+06	1.24606e+07	0	4.78946e+06	4.46446e+06	0	2.60897e+06	5.83032e+06	3.34678e+06	0	0	0	4.51633e+06	1.25063e+07	6.05728e+06	1.76655e+06	2.40943e+06	8.15725e+06	0	3.49382e+06	0	3.51468e+06	1.05502e+07	0	0	0	0	8.16606e+06	0	0	0	0	0	2.83813e+06	5.36717e+06	5.05174e+06	0	0	7.64112e+06	3.88703e+06	2.98304e+06	2.5863e+06	3.26208e+06	2.15595e+06	2.83063e+06	0	0	7.61978e+06	8.76999e+06	5.68347e+06	0	2.43775e+06
A0A024RAY1	Activating transcription factor 7 interacting protein, isoform CRA_a	ATF7IP	ATF7IP	NKQDDDLNCEPLSPHNITPEPVSK	S113	1xCarbamidomethyl [C9]; 2xPhospho [S13; S23]	9.33985e+06	0	1.56839e+07	4.21429e+06	1.63973e+07	0	0	0	3.77875e+06	0	0	0	0	0	1.31206e+07	6.35689e+06	4.85478e+06	3.38245e+06	2.16752e+06	6.21423e+06	0	0	7.16543e+06	10013463	2.26507e+06	2.12423e+06	3.41312e+06	2.25394e+06	3.34179e+06	0	1.22109e+07	9.55116e+06	0	0	1.3123e+06	0	1.47698e+06	3.03299e+06	0	4.92343e+06	0	1.16869e+07	5.28e+06	1.76127e+07	0	3.8408e+06	6.4707e+06	3.94754e+06	0	6.34124e+06	5.58401e+06	5.95767e+06	4.46147e+06	8.29344e+06	3.60025e+06	3.69586e+06	0	0	0	2.7664e+06	4.57819e+06	6.09945e+06	3.76462e+06	0	3.52253e+06	6.67728e+06	0	9.5588e+06	7.22105e+06	3.73031e+06	6100123	1.54503e+07	0	2.96075e+06	0	1.08198e+07	6.90812e+06	9.65417e+06	6.34264e+06	0	4.64945e+06	9.71223e+06	7.85751e+06	0	3.43919e+06	9.50244e+06	8.34653e+06	7.51701e+06	8.26966e+06	1.23328e+07	1.66105e+07	0	1.4873e+06	1.30974e+07	5.67079e+06	0	1.13925e+07	0	0	1.54744e+07	0	0	1.78519e+07	0	5.77062e+06	0	1.09265e+07	0	158390	2.1974e+07	1.10796e+07	1.00373e+07	0	2.2029e+07	1.94044e+06	710447	886082	0	1.72631e+06	0	1.33154e+07	6.01526e+06
A0A024RAY1	Activating transcription factor 7 interacting protein, isoform CRA_a	ATF7IP	ATF7IP	NKQDDDLNCEPLSPHNITPEPVSK	S123	1xCarbamidomethyl [C9]; 2xPhospho [S13; S23]	9.33985e+06	0	1.56839e+07	4.21429e+06	1.63973e+07	0	0	0	3.77875e+06	0	0	0	0	0	1.31206e+07	6.35689e+06	4.85478e+06	3.38245e+06	2.16752e+06	6.21423e+06	0	0	7.16543e+06	10013463	2.26507e+06	2.12423e+06	3.41312e+06	2.25394e+06	3.34179e+06	0	1.22109e+07	9.55116e+06	0	0	1.3123e+06	0	1.47698e+06	3.03299e+06	0	4.92343e+06	0	1.16869e+07	5.28e+06	1.76127e+07	0	3.8408e+06	6.4707e+06	3.94754e+06	0	6.34124e+06	5.58401e+06	5.95767e+06	4.46147e+06	8.29344e+06	3.60025e+06	3.69586e+06	0	0	0	2.7664e+06	4.57819e+06	6.09945e+06	3.76462e+06	0	3.52253e+06	6.67728e+06	0	9.5588e+06	7.22105e+06	3.73031e+06	6100123	1.54503e+07	0	2.96075e+06	0	1.08198e+07	6.90812e+06	9.65417e+06	6.34264e+06	0	4.64945e+06	9.71223e+06	7.85751e+06	0	3.43919e+06	9.50244e+06	8.34653e+06	7.51701e+06	8.26966e+06	1.23328e+07	1.66105e+07	0	1.4873e+06	1.30974e+07	5.67079e+06	0	1.13925e+07	0	0	1.54744e+07	0	0	1.78519e+07	0	5.77062e+06	0	1.09265e+07	0	158390	2.1974e+07	1.10796e+07	1.00373e+07	0	2.2029e+07	1.94044e+06	710447	886082	0	1.72631e+06	0	1.33154e+07	6.01526e+06
A0A024RAY1	Activating transcription factor 7 interacting protein, isoform CRA_a	ATF7IP	ATF7IP	MESSFGSPSK	S477	1xPhospho [S7]; 1xOxidation [M1]	1.43002e+06	1.62606e+06	2.75957e+06	3.3403e+06	2.43727e+06	3.67994e+06	3.22528e+06	4.01785e+06	2.82999e+06	3.87429e+06	3.30762e+06	0	5.62437e+06	0	1.16648e+06	3.11014e+06	1.57212e+06	2.36354e+06	2.04847e+06	3.06886e+06	2.67332e+06	0	4.35912e+06	3.07719e+06	2.20778e+06	4.89744e+06	2.05814e+06	3.35525e+06	2.77808e+06	2.60492e+06	6.9876e+06	3.50699e+06	0	1.6584e+06	1.85474e+06	695293	3.93494e+06	5.20733e+06	1.60131e+06	3.72957e+06	7.73123e+06	8.12322e+06	5.02188e+06	6.00606e+06	4.05762e+06	3.19819e+06	3.89862e+06	3.75103e+06	4.71155e+06	5.6891e+06	3.53267e+06	3.7167e+06	3.62699e+06	3.46984e+06	3.9591e+06	3.28082e+06	4.52561e+06	5.52283e+06	4.61418e+06	2.51393e+06	2.67342e+06	4.56406e+06	0	0	8.44304e+06	7.56309e+06	2.3827e+06	4.29412e+06	6.66142e+06	2.29571e+06	0	1.1191e+07	2.20581e+06	5.5775e+06	5.28593e+06	3.12941e+06	3.36469e+06	4.84946e+06	3.22588e+06	0	0	5.68622e+06	6.08321e+06	1.32742e+07	4.80955e+06	4.99298e+06	4.45142e+06	5.22621e+06	0	4.46336e+06	5.91719e+06	3.56407e+06	0	1.07124e+07	6.6283e+06	0	0	4.43516e+06	0	0	0	0	0	1.64245e+06	0	0	3.30569e+06	2.70378e+06	0	2.82738e+06	2.5202e+06	0	3.29946e+06	2.75966e+06	0	0	0	3.00623e+06	0	4.27178e+06	5.8534e+06	2.84651e+06
A0A024RAY1	Activating transcription factor 7 interacting protein, isoform CRA_a	ATF7IP	ATF7IP	LAPSEDELTCFSK	S445	1xCarbamidomethyl [C10]; 1xPhospho [S4]	0	0	0	6.0556e+06	0	0	0	0	7.83455e+06	0	0	3.7721e+06	0	0	0	0	0	5.20071e+06	0	7.99252e+06	4.9477e+06	0	6.43032e+06	9.17874e+06	2.6148e+06	9.83707e+06	5.26519e+06	9.26468e+06	5.81051e+06	0	1.2302e+07	7.82709e+06	0	7.08443e+06	0	0	0	5.55597e+06	0	0	9.16241e+06	354698	0	0	0	6.08427e+06	1.37927e+07	3.21481e+06	4.80772e+06	7.36942e+06	0	0	0	7.63766e+06	7.16407e+06	5.658e+06	9.74542e+06	2.55866e+07	1.47386e+07	0	8.02891e+06	0	8.21162e+06	0	9.1574e+06	1.64768e+07	0	0	9.61052e+06	7.11308e+06	6870138	1.94397e+07	0	1.04488e+07	6.90796e+06	0	8.82325e+06	1.30991e+07	1.0187e+07	5.89131e+06	4.2933e+06	0	0	0	0	0	9.57167e+06	0	0	0	0	0	0	0	0	0	0	0	0	0	3.85765e+06	0	0	0	0	4.99577e+06	0	0	0	0	0	6.08849e+06	0	0	0	0	0	2.27427e+06	0	8.04067e+06	1.04005e+07	4.81827e+06
A0A024RAY1	Activating transcription factor 7 interacting protein, isoform CRA_a	ATF7IP	ATF7IP	KRHEHPPNPPVSPGK	S673	1xPhospho [S12]	0	0	0	0	0	0	0	0	0	0	0	0	0	0	0	0	0	0	0	0	0	0	0	0	0	0	0	0	0	0	0	0	0	0	0	0	1.69691e+06	0	0	0	0	0	0	0	0	0	0	0	0	0	0	0	0	0	0	0	0	0	0	0	0	0	0	0	0	3.69959e+06	0	0	0	0	0	0	0	0	0	0	0	0	0	0	0	0	0	0	0	0	0	0	0	0	0	0	0	0	0	0	0	0	0	0	0	0	0	0	0	0	0	0	0	0	0	0	0	0	0	0	0	0	0	0	0	0
A0A024RAY1	Activating transcription factor 7 interacting protein, isoform CRA_a	ATF7IP	ATF7IP	MESSFGSPSK	S477	1xPhospho [S7]	2.83514e+06	784046	0	0	0	0	0	1.19868e+06	0	0	0	0	0	0	0	956125	0	0	934927	1.61864e+06	1.346e+06	953543	2.89191e+06	2.25012e+06	1.51863e+06	1.62423e+06	0	1.88736e+06	1.31505e+06	0	3.05e+06	1.24083e+06	0	0	0	0	2.08721e+06	0	0	0	0	0	905649	0	0	0	0	0	0	0	0	0	0	0	0	0	0	0	0	0	0	0	0	0	0	0	0	4.08479e+06	0	0	0	0	2.54217e+06	500063	0	0	0	0	0	0	0	0	0	0	0	0	0	414969	0	0	0	0	0	0	0	0	0	0	0	0	0	0	0	0	0	0	0	0	0	0	0	0	0	0	0	0	0	0	0	0	0	0
A4D7U3	Activating transcription factor 2 splice variant ATF2-var0	ATF2	ATF2	NCEEVGLFNELASPFENEFKK	S72	1xCarbamidomethyl [C2]; 1xPhospho [S13]	0	1.53071e+06	1.25071e+06	459068	80590.3	0	0	106960	79179.5	0	50466.7	0	0	0	0	116154	0	0	154364	0	0	0	0	66860.7	100157	74568.6	0	92835.7	74953	0	0	0	0	0	90017.2	0	0	285618	0	0	0	0	0	0	0	0	0	0	46881.6	0	0	0	0	0	0	0	0	102044	0	0	0	0	46764.5	0	113597	218602	276613	0	264997	79020.9	0	0	0	28531.9	0	0	0	0	0	0	0	0	0	0	0	0	44892.9	0	0	0	0	0	0	0	0	0	0	0	0	0	0	0	0	417390	0	895594	472501	172769	213292	118363	0	0	0	109578	946150	0	0	0	185387	0	0	0
A4D7U3	Activating transcription factor 2 splice variant ATF2-var0	ATF2	ATF2	NDSVIVADQTPTPTR	T51	2xPhospho [T10; T12]	7.66011e+06	6.35395e+06	1.17235e+07	4.96043e+06	4.01801e+06	0	7.43815e+06	1.10871e+07	1.53728e+06	2.35534e+06	9.63642e+06	0	9.49947e+06	0	5.08224e+06	8.39594e+06	4.84582e+06	7.11443e+06	4.19612e+06	8.71826e+06	4.23092e+06	1.52071e+06	5.71622e+06	2.61533e+06	3.51658e+06	6.42966e+06	4.89735e+06	9.24317e+06	4.07445e+06	0	4.02276e+06	6.84243e+06	0	7.79064e+06	0	8.29201e+06	1.92003e+07	4.97295e+06	6.63556e+06	1.06797e+08	4.15497e+06	1.68084e+07	7.63157e+06	9.07078e+06	6.42437e+06	1.36297e+07	5.64738e+06	6.35181e+06	6.84709e+06	1.05144e+07	8.54341e+06	7.34222e+06	7.17146e+06	2.59871e+07	5.4512e+06	6.29952e+06	0	5.19059e+06	4.34416e+06	2.61669e+06	1.65727e+07	8.28271e+06	3.40295e+06	5.69748e+07	1.44898e+07	9.02432e+06	5.5344e+06	2.36336e+07	1.33283e+07	7.05291e+06	10160344	3.09417e+07	9.80634e+06	2.02275e+06	4.84992e+06	6.68726e+06	5.34632e+06	4.22923e+06	5.06429e+06	3.40518e+06	1.00905e+07	1.35482e+07	8.69161e+06	473455	6.85026e+06	1.03071e+07	1.2423e+07	1.28633e+07	9.28113e+06	1.30728e+07	2.55181e+06	3.68951e+06	3.2668e+06	1.20655e+07	1.16781e+07	4.58324e+06	1.17513e+07	7.0036e+06	7.34856e+06	9.97907e+06	9.78762e+06	9.06632e+06	4.39066e+06	3.21187e+06	4.07617e+06	6.36098e+06	5.3146e+06	0	0	0	1.14992e+06	2.73118e+06	836627	2.22098e+06	0	0	0	3.82447e+06	0	0	7.72349e+06	4.70197e+06
A4D7U3	Activating transcription factor 2 splice variant ATF2-var0	ATF2	ATF2	NDSVIVADQTPTPTR	T53	2xPhospho [T10; T12]	7.66011e+06	6.35395e+06	1.17235e+07	4.96043e+06	4.01801e+06	0	7.43815e+06	1.10871e+07	1.53728e+06	2.35534e+06	9.63642e+06	0	9.49947e+06	0	5.08224e+06	8.39594e+06	4.84582e+06	7.11443e+06	4.19612e+06	8.71826e+06	4.23092e+06	1.52071e+06	5.71622e+06	2.61533e+06	3.51658e+06	6.42966e+06	4.89735e+06	9.24317e+06	4.07445e+06	0	4.02276e+06	6.84243e+06	0	7.79064e+06	0	8.29201e+06	1.92003e+07	4.97295e+06	6.63556e+06	1.06797e+08	4.15497e+06	1.68084e+07	7.63157e+06	9.07078e+06	6.42437e+06	1.36297e+07	5.64738e+06	6.35181e+06	6.84709e+06	1.05144e+07	8.54341e+06	7.34222e+06	7.17146e+06	2.59871e+07	5.4512e+06	6.29952e+06	0	5.19059e+06	4.34416e+06	2.61669e+06	1.65727e+07	8.28271e+06	3.40295e+06	5.69748e+07	1.44898e+07	9.02432e+06	5.5344e+06	2.36336e+07	1.33283e+07	7.05291e+06	10160344	3.09417e+07	9.80634e+06	2.02275e+06	4.84992e+06	6.68726e+06	5.34632e+06	4.22923e+06	5.06429e+06	3.40518e+06	1.00905e+07	1.35482e+07	8.69161e+06	473455	6.85026e+06	1.03071e+07	1.2423e+07	1.28633e+07	9.28113e+06	1.30728e+07	2.55181e+06	3.68951e+06	3.2668e+06	1.20655e+07	1.16781e+07	4.58324e+06	1.17513e+07	7.0036e+06	7.34856e+06	9.97907e+06	9.78762e+06	9.06632e+06	4.39066e+06	3.21187e+06	4.07617e+06	6.36098e+06	5.3146e+06	0	0	0	1.14992e+06	2.73118e+06	836627	2.22098e+06	0	0	0	3.82447e+06	0	0	7.72349e+06	4.70197e+06
O95260	Arginyl-tRNA--protein transferase 1	ATE1	ATE1	KEEPQELLQSQDFVGEK	S169	1xPhospho [S10]	0	1.00037e+06	3.02558e+06	0	0	3.63455e+06	0	795829	2.14918e+07	1.87202e+06	2.41238e+06	6.99404e+06	0	483363	0	1.10742e+06	0	530710	0	5.37773e+06	3.02902e+06	0	1.39408e+06	0	1.13227e+06	0	0	808318	2.61535e+06	1.42711e+07	0	0	0	2.26082e+06	611022	1.80886e+07	1.58791e+07	2.59598e+06	3.80771e+07	0	0	195325	0	0	2.072e+06	3.38992e+06	3.46712e+06	0	2.16153e+06	0	2.38809e+06	755380	2.21887e+06	0	1.31878e+06	1.34118e+06	3.29296e+06	1.01981e+06	4.8013e+06	3.12549e+06	2.44962e+06	0	6.4191e+06	0	4.3619e+06	3.39136e+06	4.77035e+06	2.40254e+06	1.25827e+06	4.04118e+06	1.4609e+06	0	6.43572e+06	4.21868e+06	4.31603e+06	0	1.03218e+07	4.70735e+06	3.83911e+06	1.01308e+07	2.65317e+06	0	0	0	0	0	1.57602e+06	0	1.17191e+06	0	0	532662	1.1327e+06	0	0	0	0	1.71483e+06	0	0	0	0	1.22487e+06	4.21608e+06	3.75452e+06	2.96738e+06	4.81145e+06	0	655900	447441	1.06906e+06	5.58199e+06	7.62889e+06	3.09572e+06	532967	0	798268	0	0	5.12834e+06	4.02215e+06	7.86332e+06
B7Z5C8	Alpha-tubulin N-acetyltransferase 1	ATAT1	ATAT1	RATPPAHPPPR	T238	1xPhospho [T3]	0	0	0	0	0	0	337125	0	0	0	726707	0	0	0	1.66579e+06	0	3.61019e+06	1.47132e+06	0	0	0	0	803161	0	0	0	0	4.66288e+06	934746	0	0	1.3144e+06	0	0	0	0	1.15438e+06	973374	1.21923e+06	0	0	0	0	0	0	0	0	0	933015	0	0	1.87115e+06	1.03068e+06	0	2.05736e+06	0	0	0	0	0	0	0	1.19634e+06	0	0	0	0	0	0	1.96876e+06	0	0	0	1.13189e+06	0	0	0	0	0	0	0	0	0	0	0	0	0	0	0	0	0	0	0	0	0	0	0	0	0	0	0	0	0	0	891571	0	0	0	3.50913e+06	0	0	0	0	0	0	0	0	1.42079e+06	0	0	0	0
B7Z5C8	Alpha-tubulin N-acetyltransferase 1	ATAT1	ATAT1	LLLAADPGGSPAQR	S292	1xPhospho [S10]	0	0	2.68841e+06	0	0	1.32129e+06	1.43011e+06	1.46235e+06	0	0	1.91581e+06	4.80683e+06	0	0	2.18174e+06	0	7.61639e+06	2.47818e+06	0	1.89437e+06	4.48542e+06	0	1.2998e+06	1.37977e+06	5.9723e+06	0	6.29661e+06	1.92151e+07	4.78978e+06	2.1128e+06	0	1.87713e+06	0	2.57606e+06	1.93975e+06	3.27911e+06	3.11291e+06	7.92246e+06	3.06586e+06	0	0	0	995743	0	0	2.72171e+06	2.22723e+06	4.49741e+06	3.79605e+06	0	0	1.67655e+06	1.63027e+06	2.39246e+06	4.31455e+06	6.7506e+06	0	8.04707e+06	3.89203e+06	1.6248e+06	3.33537e+06	0	5.54289e+06	0	3.11139e+06	6.60971e+06	0	2.28057e+06	4.30206e+06	9.92168e+06	6.19992e+06	0	2.02269e+06	3.89034e+06	5.00837e+06	0	5.09232e+06	0	0	1.20112e+07	1.46236e+07	0	0	0	0	0	0	743861	0	0	0	0	0	0	0	0	0	0	0	0	0	0	0	1.7925e+06	0	3.61663e+06	0	0	0	0	3.50566e+06	3.01563e+06	2.16022e+06	0	0	0	0	2.86671e+06	0	1.07022e+07	0	3.09951e+06
Q96QE3	ATPase family AAA domain-containing protein 5	ATAD5	ATAD5;hCG_1794678	SGYISESENSEISQQVR	S306	1xPhospho [S5]	0	2.25817e+06	0	0	0	0	0	0	0	0	0	0	0	0	0	0	0	0	0	0	0	0	0	0	0	0	0	2.97669e+06	0	0	0	0	0	0	0	0	0	1.66318e+06	0	0	0	0	0	0	0	0	0	0	0	0	0	0	0	0	0	0	0	0	0	0	0	0	0	0	0	0	0	0	0	0	0	0	0	0	0	0	0	0	0	0	0	0	0	0	0	765986	0	0	0	0	0	0	0	0	0	0	0	0	0	0	0	0	0	0	0	0	0	0	0	0	0	0	0	0	0	0	0	0	0	0	0	0
Q9ULI0	ATPase family AAA domain-containing protein 2B	ATAD2B	ATAD2B	LEPGSDVEVKDAELDKEGASK	S1347	1xPhospho [S5]	0	3.58352e+06	3.53497e+06	5.25512e+06	0	0	3.06857e+06	6.67566e+06	0	0	4.00733e+06	0	2.15712e+06	0	0	3.55305e+06	0	0	0	4.76237e+06	3.00412e+06	0	4.86262e+06	3.55889e+06	0	4.40471e+06	3.59407e+06	1.03177e+07	3.02703e+06	2.24704e+06	5.37205e+06	3.7223e+06	0	0	3.74042e+06	3.84918e+06	6.38513e+06	5.19662e+06	0	4.27073e+06	7.2219e+06	1.11471e+07	5.82372e+06	1.01656e+07	0	4.65788e+06	2.38976e+06	6.0531e+06	2.59051e+06	6.61471e+06	3.46277e+06	4.86261e+06	4.70252e+06	6.23787e+06	3.82556e+06	5.32457e+06	1.66205e+06	4.528e+06	7.84602e+06	1.82227e+06	2.32724e+06	0	3.51311e+06	0	7.23599e+06	5.142e+06	3.71881e+06	6.01728e+06	6.41807e+06	4.22729e+06	1.8657e+06	9.19482e+06	6.30144e+06	2.62863e+06	4.10063e+06	4.25652e+06	2.33418e+06	6.02975e+06	4.05904e+06	0	3.80226e+06	5.24675e+06	6.35711e+06	0	5.62964e+06	3.21065e+06	4.95163e+06	5.29905e+06	8.3645e+06	3.99041e+06	0	2.724e+06	0	4.38379e+06	7.92228e+06	0	5.70452e+06	7.36378e+06	1.02575e+07	6.83181e+06	8.28351e+06	0	0	0	0	0	0	0	0	0	0	0	0	0	0	0	0	0	0	0	5.76607e+06	0
Q9ULI0	ATPase family AAA domain-containing protein 2B	ATAD2B	ATAD2B	SPGPGPGPGAGAEPGATGGSSHFISSR	S16	1xPhospho [S1]	4.47639e+06	0	1.95715e+06	1.60008e+06	531944	0	4.45358e+06	6.57125e+06	0	3.03918e+06	0	3.98279e+06	1.80914e+06	0	3.1054e+06	0	2.70437e+06	3.57633e+06	1.99548e+06	0	0	1.27656e+06	4.04649e+06	6.41671e+06	0	3.12917e+06	0	9.12708e+06	4.08253e+06	1.76362e+06	2.43915e+06	2.74304e+06	0	5.52539e+06	1.17766e+06	2.51827e+06	0	3.80268e+06	1.62474e+06	0	3.65816e+06	2.51914e+06	7.87432e+06	2.73787e+06	0	4.13685e+06	2.73743e+06	6.73354e+06	4.63511e+06	6.02768e+06	3.30266e+06	0	6.19487e+06	3.86435e+06	3.50151e+06	5.81333e+06	2.35887e+06	1.22123e+06	4.47799e+06	3.16768e+06	3.95522e+06	0	3.91227e+06	0	972849	0	0	2.22506e+06	4.92956e+06	2.7762e+06	0	0	6.16593e+06	3.55597e+06	3.68227e+06	4.59274e+06	4.87204e+06	2.32836e+06	2.17111e+06	3.35325e+06	0	0	1.9052e+06	0	2.56031e+06	0	0	2.71872e+06	0	3.82895e+06	1.08047e+06	4.48983e+06	2.00715e+06	2.7875e+06	2.35005e+06	2.22233e+06	1.84881e+06	3.52118e+06	0	3.76025e+06	2.65324e+06	3.50183e+06	2.53307e+06	2.08022e+06	1.01109e+06	4.81514e+06	1.66975e+06	1.92957e+06	0	2.92714e+06	3.6311e+06	0	3.0322e+06	3.45991e+06	0	2.75416e+06	3.80188e+06	4.78766e+06	0	0	2.03655e+06	4.55756e+06
Q9ULI0	ATPase family AAA domain-containing protein 2B	ATAD2B	ATAD2B	ENTLFDIHRSPAR	S318	1xPhospho [S10]	0	788744	0	0	0	708979	0	1.3111e+06	0	1.75236e+06	793993	0	0	2.89099e+06	805435	0	1.26237e+06	895591	0	0	993304	0	0	1.35372e+06	0	823661	3.5095e+06	2.79126e+07	1.81722e+06	2.20556e+06	670338	0	0	0	0	2.82754e+06	3.45749e+06	2.09649e+06	0	0	1.47656e+06	0	874702	0	0	2.38171e+06	564450	0	1.50622e+06	0	0	0	3.76361e+06	2.19564e+06	759516	0	0	0	1.7076e+06	1.12759e+06	2.86391e+06	0	661570	0	0	0	668416	0	1.49267e+06	1.03368e+06	1150787	0	961312	1.47486e+06	1.8548e+06	0	2.17908e+06	1.16229e+06	0	0	0	0	0	0	0	0	0	948437	1.40334e+06	0	0	0	0	0	0	0	0	0	0	0	0	0	0	0	730107	0	0	1.32902e+06	0	1.59871e+06	0	0	1.03167e+06	0	523374	0	0	1.02238e+06	2.79051e+06	0	1.67688e+06	0
A0A024R9G7	ATPase family, AAA domain containing 2, isoform CRA_c	ATAD2	ATAD2	KPNIFYSGPASPARPR	S327	1xPhospho [S11]	0	1.09234e+06	0	0	1.00066e+06	0	673435	2.20734e+06	0	0	1.5322e+06	0	1.27372e+06	0	772535	0	0	0	0	1.81908e+06	1.69537e+06	0	3.63486e+06	3.30931e+06	0	742984	3.39929e+06	4.00797e+07	0	0	4.44273e+06	1.54989e+06	0	0	0	2.44045e+06	2.50317e+06	3.82855e+06	0	0	0	0	4.09411e+06	3.61958e+06	0	0	0	0	0	0	0	0	0	0	0	0	0	1.46179e+06	0	0	0	0	0	0	0	0	0	0	893420	0	0	0	0	0	0	0	0	3.84287e+06	0	0	0	0	0	0	0	908922	0	1.76575e+06	0	0	0	0	0	0	0	0	0	0	5.48457e+06	0	0	0	0	0	0	0	0	0	0	0	0	0	0	0	0	0	0	0	0	0	0	0
A0A024R9G7	ATPase family, AAA domain containing 2, isoform CRA_c	ATAD2	ATAD2	SQVEQQQLITVEK	S1302	1xPhospho [S1]	2.71323e+06	4.07206e+06	1.67236e+06	5.96821e+06	5.53366e+06	5.70825e+06	3.84197e+06	8.37806e+06	2.17163e+06	6.44105e+06	6.79101e+06	0	8.3308e+06	0	8.7394e+06	6.36819e+06	4.78638e+06	3.18466e+06	3.09494e+06	5.85664e+06	2.77689e+06	2.56857e+06	1.50796e+07	2.82913e+06	3.21588e+06	2.82921e+06	6.31017e+06	1.18408e+08	5.47825e+06	6.42515e+06	3.54986e+06	2.53711e+06	0	0	5.896e+06	4.75996e+06	8.9171e+06	3.12415e+06	3.48107e+06	0	1.60781e+07	7.46918e+06	1.25901e+07	2.46196e+07	4.81691e+06	5.94461e+06	6.45648e+06	3.91359e+06	4.41273e+06	3.14751e+06	2.77224e+06	4.22797e+06	2.99535e+06	7.57976e+06	2.16551e+06	3.10708e+06	4.30132e+06	3.22926e+06	6.55222e+06	4.14977e+06	1.32927e+06	0	3.1609e+06	0	3.89991e+06	904710	5.49394e+06	2.71004e+06	5.23944e+06	2.77996e+06	3.30866e+06	3.07157e+06	6.76631e+06	7.71639e+06	3.69351e+06	1.25178e+06	1.43694e+06	4.32703e+06	2.62052e+06	0	3.81108e+06	4.14011e+06	4.19405e+06	0	0	6.27975e+06	7.92985e+06	4.46948e+06	9.4628e+06	5.50128e+06	5.4249e+06	3.08917e+06	0	0	3.71864e+06	3.31549e+06	3.93584e+06	0	1.00454e+07	0	4.0798e+06	0	2.15493e+06	4.34555e+06	2.48467e+06	0	0	3.3784e+06	0	4.37118e+06	5.65208e+06	0	1.25276e+06	5.67544e+06	0	0	0	0	0	0	4.24815e+06	2.95049e+06
A0A024R9G7	ATPase family, AAA domain containing 2, isoform CRA_c	ATAD2	ATAD2	NNSNTCNIENELEDSR	S1243	1xCarbamidomethyl [C6]; 1xPhospho [S3]	0	0	0	0	0	0	0	0	0	8.07983e+06	0	2.01148e+06	0	0	0	0	3.99014e+06	1.16112e+06	0	0	1.20392e+06	0	0	0	0	0	0	2.73368e+06	0	8.48229e+06	0	0	0	0	0	2.3075e+06	0	0	0	0	0	0	0	0	0	0	0	0	2.08678e+06	0	0	0	0	0	0	0	0	0	0	0	0	0	0	0	0	0	0	0	0	0	0	0	0	0	0	0	0	0	0	0	0	0	0	0	0	0	0	0	0	0	0	0	0	0	0	0	0	0	0	0	0	0	0	0	0	0	0	0	0	0	0	1.82962e+06	0	0	0	0	0	0	0	0	0	0
A0A024R9G7	ATPase family, AAA domain containing 2, isoform CRA_c	ATAD2	ATAD2	NIVQSTEHLHEDNGDVEVR	S141	1xPhospho [S5]	0	0	0	0	0	0	0	698493	0	0	0	1.2573e+07	0	0	0	0	0	0	1.06938e+06	1.24399e+06	956444	0	0	1.77936e+06	0	0	0	5.07082e+06	1.69161e+06	0	0	0	0	1.62967e+06	4.68899e+06	0	0	668784	0	0	0	0	0	0	0	8.17653e+06	0	4.0449e+06	4.10524e+06	3.48834e+06	0	0	6.42933e+06	0	1.48735e+07	6.69266e+06	0	922521	7.40331e+06	0	0	0	8.7868e+06	0	4.17505e+06	9.75773e+06	855562	0	8.67082e+06	8.64019e+06	3.3188e+06	0	2.14615e+06	0	1.19407e+07	0	549984	0	5.28812e+06	4.19767e+07	7.16982e+06	0	0	0	0	0	837259	1.49319e+06	0	0	0	0	0	0	0	0	0	0	0	0	0	0	0	0	0	0	0	0	0	0	0	1.5873e+06	0	0	0	1.46978e+07	0	1.10802e+07	1.20464e+07	0	0	0
A0A024R9G7	ATPase family, AAA domain containing 2, isoform CRA_c	ATAD2	ATAD2	ARRSQVEQQQLITVEK	S1302	1xPhospho [S4]	0	0	0	0	0	0	0	0	0	0	0	0	0	0	0	0	0	0	1.77991e+06	0	1.49508e+06	0	0	0	0	0	0	8.61077e+06	1.66913e+06	0	0	0	0	0	0	0	0	0	1.3093e+06	0	0	0	0	0	0	0	0	0	0	0	0	0	0	0	0	0	0	650596	0	0	0	0	0	0	0	0	0	0	0	0	0	0	0	0	0	0	0	0	0	0	0	0	0	0	0	0	0	0	0	0	0	0	0	0	0	0	0	0	0	0	0	0	0	0	0	0	0	0	0	0	0	0	0	0	0	0	0	0	0	0	0	0
A0A024R9G7	ATPase family, AAA domain containing 2, isoform CRA_c	ATAD2	ATAD2	NNSNTCNIENELEDSRK	S1243	1xCarbamidomethyl [C6]; 1xPhospho [S3]	1.21074e+06	0	868075	0	0	0	0	0	0	1.95894e+06	0	0	2.13531e+06	0	2.31999e+06	1.41531e+06	0	0	0	0	1.79289e+06	1.2057e+06	1.29541e+06	1.06965e+06	916461	0	0	8.47788e+06	697332	3.15804e+06	0	0	0	0	1.60029e+06	0	0	0	642794	0	1.65319e+06	0	1.44387e+06	0	538681	0	322672	0	500632	0	0	0	0	0	0	0	0	1.62737e+06	819787	0	0	0	0	6.69048e+06	0	0	0	0	0	0	1.73565e+06	0	938357	2.47771e+06	959709	0	0	1.60207e+06	0	0	0	0	0	0	0	783090	0	1.21489e+06	1.8506e+06	0	0	0	0	0	0	0	0	0	0	0	0	0	0	0	0	0	0	0	0	0	0	0	0	0	0	0	0	0	0	0	0	0
A0A024R9G7	ATPase family, AAA domain containing 2, isoform CRA_c	ATAD2	ATAD2	LKTPSTPVACSTPAQLK	S1151	1xCarbamidomethyl [C10]; 1xPhospho [S5]	0	0	0	0	0	0	0	0	0	0	0	0	0	0	0	0	0	0	0	0	0	0	0	0	0	0	0	2.02471e+06	0	0	0	0	0	0	0	0	0	0	0	0	0	0	0	0	0	0	0	0	0	0	0	0	0	0	0	0	0	0	0	0	0	0	0	0	0	0	0	0	0	0	0	0	0	0	0	0	0	0	0	0	0	0	0	0	0	0	0	0	0	0	0	0	0	0	0	0	0	0	0	0	0	0	0	0	0	0	0	0	0	0	0	0	0	0	0	0	0	0	0	0	0	0
A0A024R9G7	ATPase family, AAA domain containing 2, isoform CRA_c	ATAD2	ATAD2	RSQVEQQQLITVEK	S1302	1xPhospho [S2]	2.26196e+06	0	0	6.9645e+06	5.82499e+06	0	0	0	3.21598e+06	7.90348e+06	0	4.369e+06	0	8.72669e+06	0	0	0	0	0	1.61411e+06	0	0	4.54001e+06	0	0	0	9.92551e+06	4.95699e+06	1.5883e+06	5.45465e+06	0	0	5.71073e+06	0	1.77532e+06	3.05331e+06	1.96465e+06	5.25851e+06	0	0	0	0	1.02848e+06	0	0	0	0	0	0	1.95628e+06	0	0	0	0	0	0	0	0	944788	0	0	0	0	0	0	0	0	0	0	0	0	0	0	0	0	0	0	0	0	0	0	0	6.78535e+06	0	0	0	1.06365e+06	0	0	0	0	0	6.34901e+06	0	3.51675e+06	5.24554e+06	0	0	0	0	0	5.57636e+06	0	6.76123e+06	2.79387e+06	3.47374e+06	0	0	0	0	0	3.28178e+06	3.89412e+06	6.54883e+06	0	5.18985e+06	0	0	0	0	0	0
A0A024R9G7	ATPase family, AAA domain containing 2, isoform CRA_c	ATAD2	ATAD2	QNSTLVGDKRSDPEQNEK	S1139	1xPhospho [S11]	0	0	0	0	0	0	0	0	0	0	0	0	0	0	3.93849e+06	0	0	0	0	0	0	0	0	0	0	0	0	1.14239e+07	0	0	0	0	0	0	0	0	0	0	0	0	0	0	0	0	0	0	0	0	0	0	0	0	0	0	0	0	0	0	0	0	0	0	0	0	0	0	0	0	0	0	0	0	0	0	0	0	0	0	0	0	0	0	0	0	0	0	0	0	0	0	0	0	0	0	0	0	0	0	0	0	0	0	0	0	2.80055e+06	0	0	0	0	1.22653e+06	0	0	0	0	0	0	0	0	0	0	0	0
A0A024R9G7	ATPase family, AAA domain containing 2, isoform CRA_c	ATAD2	ATAD2	QQNASESKLELR	S1233	1xPhospho [S5]	0	0	0	0	0	0	0	0	0	0	0	0	0	0	0	0	0	0	0	0	0	0	0	0	0	1.47938e+06	1.75922e+06	2.82727e+06	0	0	2.3801e+06	0	0	0	0	0	661042	0	0	0	0	0	601829	0	1.51483e+06	0	3.05213e+06	0	852009	0	0	0	1.53838e+06	0	1.85759e+06	1.17096e+06	0	2.93347e+06	1.19728e+06	1.76154e+06	1.38663e+06	0	1.40427e+06	0	0	4.27429e+06	1.64716e+06	0	0	1.05208e+06	1.70536e+06	2.24564e+06	1.2103e+06	1.34674e+06	1.27805e+06	0	1.63599e+06	3.68127e+06	3.05309e+06	2.8087e+06	0	0	0	0	0	0	965943	0	0	0	0	824774	0	0	0	0	0	0	0	0	0	0	0	1.44384e+06	1.34947e+06	2.24202e+06	0	0	0	0	0	0	1.04354e+06	0	2.99675e+06	0	0	1.06641e+06	0	2.63436e+06	0	0
A0A024R9G7	ATPase family, AAA domain containing 2, isoform CRA_c	ATAD2	ATAD2	KKSNWYLGTIK	S1170	1xPhospho [S3]	0	0	0	0	0	0	0	0	0	0	0	0	0	0	0	0	0	0	0	0	0	0	0	0	0	0	0	1.03359e+06	0	0	0	0	0	0	0	0	0	0	0	0	0	0	0	0	0	0	0	0	0	0	0	0	0	0	0	0	0	0	0	0	0	0	0	0	0	0	0	0	0	0	0	0	0	0	0	0	0	0	0	0	0	0	0	0	0	0	0	0	0	0	0	0	0	0	0	0	0	0	0	0	0	0	0	0	0	0	0	0	0	0	0	0	0	0	0	0	0	0	0	0	0	0
A0A024R9G7	ATPase family, AAA domain containing 2, isoform CRA_c	ATAD2	ATAD2	DAQNSSDSSFEK	S88	1xPhospho [S9]	0	0	820432	0	0	0	0	0	0	0	0	0	0	0	0	0	0	0	1.64682e+06	0	0	0	0	0	0	0	0	1.94974e+06	0	0	0	0	0	0	0	0	0	0	0	0	0	0	0	0	0	0	0	0	0	0	0	0	0	0	0	0	0	0	0	0	0	0	0	0	0	0	0	0	0	0	0	0	0	0	0	0	0	0	0	0	0	0	0	0	0	0	0	0	0	0	0	0	0	0	0	0	0	0	0	0	0	0	0	0	0	0	0	0	0	0	0	0	0	0	0	0	0	0	0	0	0	0
Q5T6L4	Argininosuccinate synthase	ASS	ASS;ASS1	QHGIPIPVTPK	T174	1xPhospho [T9]	0	0	892465	0	0	1.05708e+06	479355	0	0	0	0	0	0	0	0	0	0	0	0	0	824542	0	0	0	0	0	0	0	0	0	0	0	0	0	0	0	0	1.28101e+06	1.35948e+06	0	0	0	1.29821e+06	0	1.8087e+06	0	0	0	1.75183e+06	0	0	0	0	0	402817	0	904614	0	0	0	0	0	2.44369e+06	0	0	0	0	0	791751	0	498483	0	686313	666210	559245	0	0	0	0	0	0	0	0	0	0	0	382967	528101	0	0	0	375101	0	0	0	0	0	0	0	0	0	0	0	0	479941	0	1.60272e+06	0	0	0	0	0	0	0	0	0	0	0	0	0	0	0
Q9BZE9	Tether containing UBX domain for GLUT4	ASPSCR1	ASPSCR1	GDLSRPEDADTSGPCCEHTQEK	S213	2xCarbamidomethyl [C15; C16]; 1xPhospho [S4]	0	0	0	0	0	0	0	0	0	0	0	0	0	0	0	0	0	0	0	0	0	0	0	0	0	0	0	0	0	0	0	0	0	0	0	0	0	0	0	0	0	0	0	0	968145	0	0	0	0	0	0	0	0	0	0	0	0	0	0	0	0	0	0	0	0	0	0	0	0	0	2419016	0	0	0	0	0	0	4.23082e+06	0	0	0	0	0	0	0	0	2.13525e+06	0	0	0	0	0	0	0	0	0	0	0	0	0	0	0	0	0	0	0	0	0	0	0	0	0	0	0	0	0	0	0	0	0	0	0
Q9BZE9	Tether containing UBX domain for GLUT4	ASPSCR1	ASPSCR1	GDLSRPEDADTSGPCCEHTQEKQSTR	S233	2xCarbamidomethyl [C15; C16]; 1xPhospho [S24]	0	0	0	0	0	0	0	0	0	0	0	0	0	0	0	0	0	0	0	1.33916e+06	0	0	0	0	0	0	0	0	0	0	0	1.3469e+06	0	0	0	0	0	0	0	0	0	0	0	0	0	0	4.79622e+06	0	0	0	0	0	2.01404e+06	0	0	0	0	0	0	0	0	0	0	0	0	0	0	0	0	1.30793e+06	8.01892e+06	0	0	0	977733	0	0	0	0	0	0	0	0	0	0	0	0	0	0	0	0	0	0	0	0	0	0	0	0	0	0	0	0	0	0	0	0	0	0	0	0	0	0	0	0	0	0	0	0	0	0	0
Q8IZT6	Abnormal spindle-like microcephaly-associated protein	ASPM	ASPM	VPLSNENSQVPQSPEDWRK	S425	1xPhospho [S13]	0	0	0	0	0	0	0	0	2.8073e+06	0	0	0	0	0	0	0	0	0	0	0	0	0	0	0	0	0	0	4.86663e+06	0	0	0	0	0	0	0	0	0	0	0	0	1.01091e+06	0	0	0	0	0	0	0	0	0	0	0	0	0	0	0	0	0	0	0	0	0	0	0	0	0	0	0	739834	0	563301	0	0	0	540702	0	0	0	0	0	1.46444e+06	0	0	0	0	0	703116	450257	0	0	0	0	0	0	0	0	0	0	0	0	0	0	0	0	0	0	0	0	0	0	0	0	0	0	0	0	0	0	0	0	0	0
Q9NR48	Histone-lysine N-methyltransferase ASH1L	ASH1L	ASH1L	GHLSEEPSENINTPTR	T2339	1xPhospho [T13]	2.13178e+06	0	2.24423e+06	1.78376e+06	0	5.99271e+06	2.63048e+06	2.0373e+06	0	1.02303e+06	2.15051e+06	0	2.1131e+06	0	2.62884e+06	834861	0	1.15408e+06	0	1.15336e+06	2.94062e+06	0	0	3.81141e+06	3.75306e+06	2.23459e+06	0	0	3.21229e+06	0	1.42442e+06	0	0	0	0	2.49007e+06	3.96866e+06	2.88209e+06	3.89491e+06	0	0	0	1.75243e+06	0	4.10094e+06	0	0	0	2.58413e+06	0	0	0	1.18513e+06	0	0	0	0	0	0	0	0	0	2.17606e+06	0	0	0	3.06077e+06	0	0	1.28779e+06	3593009	0	1.29573e+06	1.06731e+06	1.21757e+06	0	0	0	0	0	0	0	3.84096e+06	0	0	1.54783e+06	1.73719e+06	2.0934e+06	0	2.54857e+06	0	1.08567e+06	0	0	0	0	0	0	0	0	1.91769e+07	0	1.0745e+07	2.72943e+06	748418	1.19562e+06	2.72295e+06	0	0	0	0	890236	0	0	0	0	0	0	0	0	0	0
Q9NR48	Histone-lysine N-methyltransferase ASH1L	ASH1L	ASH1L	SPSAISTGTLVSK	S22	1xPhospho [S1]	0	0	936946	0	0	0	520631	895298	0	0	0	0	0	0	0	1.04978e+06	815790	0	0	688157	0	0	0	0	859057	0	842732	1.76357e+06	0	0	0	0	0	0	0	1.15346e+06	0	0	1.17198e+06	0	0	0	535195	0	1.15167e+06	0	0	0	0	0	0	0	0	0	0	0	0	0	0	0	0	0	0	0	0	0	0	0	0	0	1.28485e+06	0	0	0	498722	0	0	6.68774e+06	0	0	0	0	0	0	0	0	0	0	0	0	0	0	0	0	0	0	0	0	0	0	0	0	0	1.87973e+06	0	0	0	0	0	0	0	0	0	0	0	0	0	0	0	0	3.28486e+06	0
Q9NR48	Histone-lysine N-methyltransferase ASH1L	ASH1L	ASH1L	SIDAVIATASAPPSSSPGR	S1748	1xPhospho [S16]	0	0	0	0	0	0	0	0	0	0	0	0	0	0	0	0	0	0	0	0	1.23413e+06	0	0	0	0	0	0	1.49367e+06	0	0	0	0	0	0	0	0	0	0	0	0	0	0	0	0	0	0	0	0	0	0	0	0	0	0	0	0	0	0	0	0	0	0	0	0	0	0	0	0	0	0	0	0	0	0	0	0	0	0	0	0	0	0	0	0	0	0	0	0	0	0	0	0	0	0	0	0	0	0	0	0	0	0	0	0	0	0	0	0	0	0	0	0	0	0	0	0	0	0	0	0	0	0
Q9NR48	Histone-lysine N-methyltransferase ASH1L	ASH1L	ASH1L	LVASGDDSVDSLLQR	S1713	1xPhospho [S8]	0	0	0	0	170745	0	0	450232	0	0	289470	0	0	0	415278	0	0	0	0	0	0	0	0	0	0	0	0	1.45082e+06	0	71594.5	94979.2	0	0	0	0	0	573364	0	0	0	0	0	413865	0	0	0	0	0	0	0	0	0	0	0	0	0	0	0	0	0	0	0	0	0	0	0	0	0	0	514234	0	0	0	0	0	0	0	0	0	0	0	0	0	0	0	0	0	0	0	0	0	0	0	0	0	0	0	0	0	0	0	0	0	0	0	0	0	0	0	0	0	0	0	0	0	0	0	0	0	0	0	0
Q9NR48	Histone-lysine N-methyltransferase ASH1L	ASH1L	ASH1L	KSPSAISTGTLVSK	S22	1xPhospho [S2]	0	0	2.19519e+06	0	0	0	0	0	0	0	0	0	1.08981e+06	0	0	0	0	0	0	667547	0	0	0	0	0	0	0	3.51655e+06	1.36067e+06	0	0	0	0	0	0	0	0	0	0	0	0	0	0	0	0	0	0	0	0	0	0	0	0	0	0	0	0	0	0	0	0	0	0	0	0	0	0	0	0	0	0	0	0	0	0	0	0	0	0	0	0	0	0	0	0	0	0	0	0	0	0	0	0	0	0	0	0	0	0	0	0	0	0	0	0	0	0	0	0	0	0	0	0	0	0	0	0	0	0	0	0	0
Q9NR48	Histone-lysine N-methyltransferase ASH1L	ASH1L	ASH1L	SVGHSISIECK	S623	1xCarbamidomethyl [C10]; 1xPhospho [S7]	2.47766e+07	9.90534e+06	1.74845e+07	5.08174e+06	1.77181e+07	1.93546e+07	1.36721e+07	2.84561e+07	8.38244e+06	1.72047e+07	1.53307e+07	9.05092e+06	1.45603e+07	1.72978e+07	3.74465e+07	1.38224e+07	1.2407e+07	1.65118e+07	1.24824e+07	1.90068e+07	2.84024e+07	3.31558e+06	2.46463e+07	1.91476e+07	1.90806e+07	3.43295e+07	2.61206e+07	1.76811e+07	2.42519e+07	1.74707e+07	3.14915e+07	1.17229e+07	0	1.67833e+07	1.74036e+07	2.61055e+07	4.01454e+07	1.81565e+07	2.4332e+07	1.7776e+07	1.99639e+07	1.57858e+07	1.88567e+07	2.08227e+07	2.57746e+07	2.63704e+07	1.60027e+07	3.12325e+07	2.63663e+07	2.32843e+07	1.89765e+07	2.04307e+07	2.06695e+07	3.27109e+07	1.1939e+07	1.55621e+07	1.30274e+07	7.56791e+06	1.58786e+07	1.52949e+07	1.47873e+07	1.10327e+07	2.09597e+07	0	1.71971e+07	23007493	2.07121e+07	3.10511e+07	2.01599e+07	2.34109e+07	2.33942e+07	9.21733e+07	1.84036e+07	1.55231e+07	1.74254e+07	1.12972e+07	1.32332e+07	3.70901e+07	7.57646e+06	1.87916e+07	2.82104e+07	1.78492e+07	2.39029e+07	1.25288e+07	2.18774e+07	1.90925e+07	1.85509e+07	2.01609e+07	2.40757e+07	1.47919e+07	1.06136e+07	1.96034e+07	1.56096e+07	2.76769e+07	1.35898e+07	1.30568e+07	2.39883e+07	2.85151e+07	2.3065e+07	2.2191e+07	4.62576e+07	0	1.81573e+07	1.51382e+07	1.09129e+07	1.54467e+07	6.79357e+06	1.19638e+07	3.31861e+06	1.31804e+07	1.32086e+07	8.39549e+06	1.23576e+07	1.16874e+07	8.13798e+06	1.33489e+07	1.40992e+07	1.65904e+07	1.47076e+07	1.0559e+07	1.52117e+07	6159046
Q9Y294	Histone chaperone ASF1A	ASF1A	ASF1A	LEDAESSNPNLQSLLSTDALPSASK	S166	1xPhospho [S7]	0	1.07417e+06	1.23363e+06	0	44175	0	0	0	0	0	94777.1	0	0	0	517162	0	0	0	0	128326	0	0	0	0	0	0	0	565615	0	0	127029	0	0	119226	0	41080.6	83531.7	0	0	0	0	0	0	0	0	0	0	0	0	0	0	0	0	0	184736	0	0	0	231895	682679	0	0	0	0	0	0	0	0	2.11576e+06	2.21323e+06	0	0	0	103821	0	0	0	0	0	0	0	0	0	0	0	0	0	24859	0	0	0	0	0	0	0	0	0	0	0	0	0	0	0	0	1.58298e+06	0	0	0	0	134595	0	0	0	0	448414	0	0	118564	0	0	0	0
Q99929	Achaete-scute homolog 2	ASCL2	ASCL2	GPPGTTPVAASPSR	S142	1xPhospho [S11]	0	0	1.42946e+06	0	3.38294e+06	0	0	0	0	0	0	0	0	0	0	0	0	1.60655e+06	0	0	0	0	0	0	0	0	1.51577e+06	0	1.93895e+06	0	0	0	0	1.40392e+06	1.26049e+06	0	1.62998e+06	1.7041e+06	0	0	0	0	0	0	0	0	0	0	0	0	0	0	0	0	0	0	0	0	0	0	0	0	0	0	0	0	0	0	0	2.47435e+06	0	0	0	0	0	0	0	0	0	0	3.72477e+06	0	0	0	0	0	1.36278e+06	0	0	0	0	0	0	0	0	0	0	0	0	0	3.82385e+06	0	0	0	1.03899e+06	0	1.06984e+06	1.51626e+06	0	0	0	0	0	0	0	0	0	0	0	0	0	0
Q99929	Achaete-scute homolog 2	ASCL2	ASCL2	RPASPELLR	S28	1xPhospho [S4]	0	0	0	0	1.21539e+06	0	0	0	0	0	0	0	0	0	0	0	0	0	0	0	0	0	0	0	0	0	0	489976	0	0	0	0	0	0	0	0	2.17795e+06	0	0	0	0	0	0	0	0	0	0	0	0	0	0	0	0	0	0	0	0	0	1.04295e+06	0	0	0	0	0	0	0	0	0	0	1.33364e+06	0	0	0	0	0	0	0	0	0	0	1.76124e+06	0	0	0	0	0	0	0	0	0	0	0	0	0	0	0	0	0	0	0	0	0	0	0	0	0	0	0	0	0	0	0	0	0	0	0	0	0	0	0	0	0
Q8N3C0	Activating signal cointegrator 1 complex subunit 3	ASCC3	ASCC3	FLNEHLQEACTPELKPVEK	T209	1xCarbamidomethyl [C10]; 1xPhospho [T11]	0	0	1.28259e+06	0	0	0	0	0	0	0	0	0	0	0	0	0	0	0	0	0	1.19281e+06	0	0	0	0	4.22411e+06	0	1.27123e+06	1.83109e+06	0	0	0	0	0	0	0	0	2.0443e+06	0	0	0	0	0	0	0	0	0	0	603687	0	0	978807	0	0	431218	1.4469e+06	0	8.36203e+06	0	0	0	0	506736	0	0	0	0	0	0	2.06344e+06	0	0	0	0	636379	0	649899	1.17328e+07	0	1.71182e+06	0	0	0	0	0	0	683910	0	0	0	0	0	0	0	0	0	0	0	0	0	0	0	0	0	0	0	0	0	0	0	0	0	0	0	0	0	0	0	0	0	0	0
Q8N3C0	Activating signal cointegrator 1 complex subunit 3	ASCC3	ASCC3	TISLDYKK	S193	1xPhospho [S3]	0	0	869263	0	0	0	0	893197	0	0	0	0	0	0	0	0	0	0	0	1.47297e+06	0	0	0	876644	0	2.04164e+06	0	1.66162e+06	1.11253e+06	0	1.18784e+06	0	0	0	0	2.64045e+06	2.38973e+06	0	1.45428e+06	0	0	0	0	0	0	0	0	0	757252	0	0	0	0	0	0	0	0	1.86855e+06	1.2609e+06	752812	0	0	0	0	0	0	991008	1.98597e+06	0	0	0	0	0	869669	0	0	0	7.93483e+06	0	0	0	3.15001e+06	0	0	0	1.0076e+06	1.86499e+06	635305	0	0	0	649669	0	0	0	0	0	0	0	0	0	0	0	0	0	0	0	0	0	0	0	0	2.6809e+06	0	8.12358e+06	0	0	0	0	0	0	0
A0A024R1E1	Activating signal cointegrator 1 complex subunit 2, isoform CRA_a	ASCC2	ASCC2;DKFZp586O0223	HDSSTAVAGSPR	S592	1xPhospho [S3]	0	0	8.33301e+06	7.09435e+06	0	0	0	0	0	0	0	0	0	0	0	0	3.19856e+06	2.47806e+06	0	2.24621e+06	0	0	3.68102e+06	0	3.09377e+06	3.57225e+06	0	0	1.68756e+06	5.96556e+06	0	214125	86674.1	0	2.10045e+06	81942.2	1.18346e+06	0	0	0	0	0	0	0	0	0	2.72487e+06	0	0	0	0	0	0	0	0	0	0	0	0	0	0	0	0	0	0	0	0	0	0	0	0	0	0	0	0	0	0	0	0	0	0	0	0	0	0	0	2.10835e+06	0	0	6.05141e+06	0	0	0	0	0	0	0	0	0	0	0	0	0	0	1.27072e+06	0	0	0	0	0	0	0	0	0	0	0	0	2.50009e+06	0	0	0	1.22883e+06
E9PKM6	Activating signal cointegrator 1 complex subunit 1 (Fragment)	ASCC1	ASCC1	APSLLYK	S67	1xPhospho [S3]	0	1.288e+06	615880	0	0	936965	897096	0	0	0	491983	0	0	0	0	0	684457	493605	0	0	529341	0	0	0	706973	0	0	409045	0	0	0	0	0	0	494901	1.11467e+06	562562	0	0	1.37841e+06	1.16364e+06	0	590209	1.97835e+06	5.31065e+06	833455	1.60563e+06	0	1.06138e+06	0	0	0	1.20972e+06	0	987113	0	858445	1.24769e+06	1.41504e+06	777530	760724	0	939455	0	887113	884189	676954	0	575253	1.08649e+06	580846	0	1.38016e+06	1.49637e+06	918799	0	772504	1.00434e+06	1.63657e+06	0	942393	950139	0	0	0	1.28525e+06	1.45094e+06	1.74085e+06	1.11565e+06	872200	1.77195e+06	1.08015e+06	0	0	0	0	0	0	0	0	0	0	0	0	1.02642e+06	654975	0	1.09103e+06	0	0	0	0	0	0	0	0	0	545950	0	0	0	0
Q8TDY4	Arf-GAP with SH3 domain, ANK repeat and PH domain-containing protein 3	ASAP3	ASAP3	GARSPEDGPSAR	S862	1xPhospho [S4]	877791	1.1959e+06	1.53093e+06	1.09037e+06	0	1.58751e+06	540299	0	0	1.61151e+06	0	2.73103e+07	1.46505e+07	1.96443e+07	810400	1.79284e+07	2.81256e+07	1.95887e+07	3.08386e+07	1.28782e+06	1.26668e+07	3.69461e+07	1.12642e+07	6.7756e+06	0	8.33884e+06	0	7.94946e+07	1.43265e+07	0	1.3124e+07	2.23712e+07	0	0	1.71385e+07	0	1.57992e+07	1.82541e+07	4.45106e+06	0	1.15242e+06	0	1.16e+06	0	539867	5.53441e+06	7.51877e+06	6.51556e+06	9.57123e+06	0	0	0	1.27983e+07	0	1.17958e+07	9.76487e+06	0	4.22774e+06	5.93257e+06	1.44131e+07	8.65832e+06	0	5.96146e+06	0	7.83694e+06	1.64038e+07	629443	0	1.61582e+07	5.3352e+06	0	0	7.51395e+06	0	0	0	4.87155e+06	0	0	0	0	1.08504e+06	0	0	0	0	0	0	0	0	0	1.23183e+07	0	0	0	753921	0	0	0	0	0	0	1.62132e+06	210921	269885	0	0	0	0	0	0	856133	207948	634846	4.45195e+07	1.10054e+07	2.66052e+07	2.35824e+07	2.86967e+07	0	0	1.29918e+07
Q8TDY4	Arf-GAP with SH3 domain, ANK repeat and PH domain-containing protein 3	ASAP3	ASAP3	LPAQAHWASGR	S723	1xPhospho [S9]	0	0	0	0	0	0	1.22312e+06	588537	0	0	0	0	1.74645e+06	0	0	1.21628e+06	0	0	0	0	607899	0	0	0	0	0	0	0	0	771076	1.1613e+06	0	0	0	0	980484	1.4198e+06	0	0	0	0	0	0	0	0	0	0	0	0	0	0	0	0	0	0	0	0	0	0	0	0	0	0	0	0	0	0	0	0	2.04615e+06	1.83414e+06	0	0	0	601100	0	0	0	0	0	0	0	0	0	0	829451	0	861983	0	0	0	0	0	0	0	0	0	0	0	0	0	0	0	0	0	0	0	0	0	0	0	1.57579e+06	1.11974e+06	0	0	0	0	0	0	0	0	1.10155e+06
O43150	Arf-GAP with SH3 domain, ANK repeat and PH domain-containing protein 2	ASAP2	DDEF2;ASAP2	LLHEDLDESDDDMDEK	S701	1xPhospho [S9]	2.50862e+07	1.01584e+07	1.26159e+07	8.94315e+06	3.82507e+06	0	8.31432e+06	5.71487e+06	9.6265e+06	2.47807e+06	9.26949e+06	0	5.5801e+06	0	4.52327e+06	1.0942e+07	1.26386e+07	1.0077e+07	1.25363e+07	1.71991e+07	8.15874e+06	4.59314e+06	1.79109e+07	1.70124e+07	1.045e+07	1.79557e+07	5.54431e+06	2.17379e+07	1.18422e+07	2.08051e+06	2.00219e+07	1.35417e+07	0	6.62127e+06	2.26201e+06	3.4542e+06	2.50846e+07	1.19193e+07	4.84032e+06	3.0685e+07	1.30082e+07	1.66623e+07	8.80083e+06	1.54903e+07	1.39836e+07	2.14614e+07	5.28781e+06	7.71018e+06	2.09916e+07	1.28276e+07	18870697	8.92641e+06	5.71417e+06	2.07269e+07	7.54707e+06	9.7765e+06	0	1.04288e+07	3.65876e+06	4.36034e+06	7.44915e+06	2.16415e+07	4.62205e+06	5.69493e+07	3.41489e+07	1.84002e+07	4.66191e+06	1.40546e+07	1.66352e+07	3.89899e+06	5.44879e+06	3.69057e+07	1.56132e+07	0	4.97573e+06	1.56515e+07	6.26266e+06	9.12289e+06	0	5.50359e+06	1.25373e+07	1.90054e+07	5.61938e+06	0	3.3146e+06	1.2059e+07	1.70577e+07	1.39573e+07	1.03126e+07	1.50438e+07	7.32659e+06	8.51958e+06	1.09516e+07	1.19704e+07	1.17399e+07	1.86926e+07	7.72601e+06	6.90973e+06	1.06713e+07	6.64137e+06	4.5019e+06	5.05653e+06	9.09098e+06	9.25289e+06	1.2512e+07	2.32761e+07	6.89692e+06	7.50585e+06	0	0	7.28443e+06	9.63312e+06	2.90053e+06	3.97136e+06	4.08327e+06	5.85143e+06	0	5.9687e+06	3.74435e+06	0	1.1561e+07	7.05193e+06
O43150	Arf-GAP with SH3 domain, ANK repeat and PH domain-containing protein 2	ASAP2	DDEF2;ASAP2	LLHEDLDESDDDMDEK	S701	1xPhospho [S9]; 1xOxidation [M13]	1.33898e+07	8.78171e+06	1.49838e+07	1.66732e+07	6.99602e+06	1.78879e+06	5.85195e+06	9.25595e+06	8.21488e+06	6.36934e+06	1.22705e+07	3.79594e+06	4.52793e+06	0	4.50238e+06	9.48016e+06	4.90599e+06	1.28722e+07	7.59547e+06	1.15758e+07	4.11553e+06	0	9.22745e+06	9.93102e+06	6.18707e+06	1.19158e+07	1.494e+07	8.60792e+06	8.6064e+06	9.36985e+06	1.27488e+07	1.67368e+07	0	0	5.77006e+06	2.0873e+06	1.43746e+07	1.18419e+07	6.74475e+06	2.46485e+07	8.42137e+06	1.71694e+07	6.95151e+06	2.10087e+07	1.4518e+07	1.20941e+07	2.05675e+07	5.87727e+06	1.7322e+07	8.69055e+06	1.67488e+07	1.05028e+07	2.40736e+07	1.86517e+07	2.70698e+07	2.34426e+07	0	3.03182e+07	7.58909e+06	1.42174e+07	1.83403e+07	1.72646e+07	5.27234e+06	4.5173e+07	4.86505e+07	3.1831e+07	6.29795e+06	1.88476e+07	1.45361e+07	1.22595e+07	9.21871e+06	1.8421e+07	1.2459e+07	7.23615e+06	1.34127e+07	2.76597e+07	1.33009e+07	2.12927e+07	1.6703e+07	1.62055e+07	4.19938e+07	3.50047e+07	1.61011e+07	0	1.85287e+07	1.57576e+07	1.64376e+07	1.16094e+07	1.95154e+07	2.26178e+07	1.87506e+07	18127953	2.85778e+07	2.72202e+07	2.44601e+07	1.30436e+07	1.7073e+07	1.31452e+07	1.89545e+07	5.80379e+06	1.01044e+07	1.45363e+07	4.59882e+06	2.00682e+06	2.96656e+06	1.24044e+07	1.9095e+07	0	0	0	6.58807e+06	5.88908e+06	4.84926e+06	4.43578e+06	0	7.86722e+06	0	6.48562e+06	4.59747e+06	1.35378e+07	1.43891e+07	1.53721e+06
O43150	Arf-GAP with SH3 domain, ANK repeat and PH domain-containing protein 2	ASAP2	DDEF2;ASAP2	LLHEDLDESDDDMDEKLQPSPNR	S701	1xPhospho [S9]	1.20238e+06	1.80347e+06	0	0	0	0	0	0	2.82662e+06	0	0	0	6.67641e+06	0	2.68004e+06	0	921182	0	0	0	0	0	2.17154e+06	0	0	0	969950	0	0	0	0	4.88332e+06	0	0	948037	510142	0	0	2.71834e+06	5.2067e+06	0	0	0	0	0	0	813228	0	1.63956e+06	0	0	2.84245e+06	1.01291e+06	3.99449e+06	2.12191e+07	2.27958e+06	0	1.05811e+06	1.08933e+06	980143	0	0	785914	0	2.22085e+06	2.17367e+06	1.15089e+06	0	0	1.04672e+06	0	4.47979e+06	0	0	0	0	1.26058e+06	0	0	1.43336e+06	0	0	0	0	0	927609	1.58828e+06	1.29363e+06	2.14985e+06	0	0	1.61279e+06	0	0	0	0	0	0	0	0	0	0	3.10284e+06	2.16404e+06	3.48961e+06	3.00161e+06	0	0	0	0	0	2.51367e+06	1.52414e+06	0	0	0	0	1.79339e+06	206347	0	0	0
O43150	Arf-GAP with SH3 domain, ANK repeat and PH domain-containing protein 2	ASAP2	DDEF2;ASAP2	LLHEDLDESDDDMDEKLQPSPNR	S701	1xPhospho [S9]; 1xOxidation [M13]	2.33724e+06	1.33225e+07	1.57532e+06	1.48024e+07	1.59367e+07	0	1.345e+07	2.05888e+06	1.88384e+06	1.46542e+07	2.35794e+06	0	0	0	1.16259e+07	2.06573e+06	2.52078e+06	2.02242e+06	0	2.48692e+06	1.55984e+06	1.54614e+06	2.38515e+06	3.61512e+06	2.43216e+06	0	3.03256e+06	0	2.02695e+06	7.33951e+06	0	2.56115e+06	0	0	0	0	0	0	5.60675e+06	3.4479e+06	0	2.275e+06	0	0	0	2.52985e+06	7.62562e+06	1.7214e+06	1.7797e+06	0	0	0	3.96963e+06	2.31927e+06	6.36488e+06	3.9625e+06	0	3.79755e+06	1.97259e+06	1.95131e+06	2.35622e+06	1.92224e+06	1.61134e+06	0	3.67681e+06	3.46227e+06	0	0	2.5062e+06	2.53936e+06	0	1.98821e+06	2.66255e+06	1.81696e+06	1.79882e+06	2.27791e+06	1.8766e+06	0	0	2.73125e+06	0	5.80762e+06	4.81901e+06	0	3.76477e+06	0	1.87723e+06	1.9455e+06	2.06717e+06	2.0585e+06	0	2.7334e+06	0	0	2.75149e+06	0	1.85488e+06	0	3.00314e+06	3.09127e+06	0	2.7081e+06	2.71824e+06	0	2.61777e+06	3.43974e+06	1.83944e+06	0	0	5.94265e+06	2.3558e+06	1.26048e+06	0	1.45172e+07	4.51147e+06	0	0	0	0	0	2.62888e+06	1.04819e+07
O43150	Arf-GAP with SH3 domain, ANK repeat and PH domain-containing protein 2	ASAP2	DDEF2;ASAP2	LLHEDLDESDDDMDEKLQPSPNRR	S701	1xPhospho [S9]; 1xOxidation [M13]	0	0	0	0	767712	0	877636	0	0	0	1.34326e+06	0	0	0	1.88969e+06	0	0	0	0	0	0	0	0	0	2.36982e+06	0	0	0	0	0	0	992571	0	0	0	0	0	0	5.44307e+06	0	0	0	0	0	0	0	1.76245e+06	0	1.55288e+06	0	0	0	1.48216e+06	0	4.07774e+06	2.1101e+06	0	1.86161e+06	1.49046e+06	0	1.27908e+06	0	0	0	1.29347e+06	0	0	0	2.27097e+06	0	0	0	1.13586e+06	0	0	0	0	0	1.76031e+06	0	2.49332e+06	0	0	0	0	0	0	0	0	0	0	1.42859e+06	0	0	0	0	0	0	0	0	0	0	0	0	2.77227e+06	0	0	0	0	0	0	0	0	0	0	0	0	0	0	0	0	0
O43150	Arf-GAP with SH3 domain, ANK repeat and PH domain-containing protein 2	ASAP2	DDEF2;ASAP2	LLHEDLDESDDDMDEKLQPSPNRR	S701	1xPhospho [S9]	0	0	0	0	0	0	0	0	0	0	889196	0	0	0	3.22699e+06	0	0	0	0	0	0	0	963977	0	790470	0	0	0	0	0	0	908240	0	717099	0	0	0	0	4.58912e+06	6.02231e+06	0	0	0	0	0	0	790369	0	1.35256e+06	0	0	0	638888	0	1.22429e+06	2.52375e+06	0	951673	0	0	791449	0	0	0	2.22975e+06	2.61958e+06	0	0	2.46018e+06	0	640942	0	616518	0	0	1.91377e+06	0	0	0	0	0	0	0	0	0	0	0	0	0	0	0	1.35087e+06	0	0	0	0	0	0	0	0	0	0	0	0	3.42045e+06	2.62329e+06	0	0	0	0	0	0	0	0	0	0	0	0	0	0	0	0
Q9ULH1	Arf-GAP with SH3 domain, ANK repeat and PH domain-containing protein 1	ASAP1	ASAP1	SHPLDLSPNVQSR	S1027	1xPhospho [S7]	0	0	0	0	0	0	0	0	0	0	0	5.08528e+06	4.9895e+06	6.65619e+06	0	0	1.25597e+06	0	1.38071e+06	0	1.14691e+06	0	3.02725e+06	0	0	0	0	0	0	0	0	0	0	3.9611e+06	5.84993e+06	0	0	0	0	0	0	0	3.88796e+06	0	780886	3.32487e+06	2.77015e+06	0	1.34047e+06	3.97108e+06	0	0	0	0	0	0	3.86269e+06	0	2.05187e+06	0	0	0	832515	6.4133e+06	1.21113e+06	0	1.15121e+06	0	1.76799e+06	1.50188e+06	0	0	0	0	1.36749e+06	0	1.10835e+06	0	0	0	0	0	0	0	0	2.22979e+06	0	493394	0	0	0	0	0	0	0	0	0	0	0	0	0	0	762298	0	0	0	0	0	5.41212e+06	3.89638e+06	1.54966e+06	0	0	0	0	5.14005e+06	4.33736e+06	0	0	0	0	0
Q9ULH1	Arf-GAP with SH3 domain, ANK repeat and PH domain-containing protein 1	ASAP1	ASAP1	SSLQLDQKEDSQSR	S305	1xPhospho [S11]	1.95547e+06	0	0	1.18935e+06	0	0	0	1.0158e+06	0	0	1.54843e+06	0	2.42507e+06	0	0	0	2.10396e+06	0	0	2.81698e+06	2.76244e+06	0	3.36281e+06	3.47521e+06	1.95558e+06	1.874e+06	0	1.00952e+06	1.53544e+06	0	0	2.87256e+06	0	3.78515e+06	4.84162e+06	2.14421e+06	0	0	0	0	4.12284e+06	0	3.77092e+06	0	1.81817e+06	2.13535e+06	0	0	1.80801e+06	2.68498e+06	0	2.61708e+06	0	0	2.00049e+06	1.60219e+06	0	0	0	0	0	0	837006	0	0	0	0	0	1.19545e+06	0	1.20774e+06	0	1.70412e+06	0	0	0	0	0	0	0	0	5.68582e+06	0	0	0	3.51286e+06	3.90702e+06	2.29407e+06	0	0	0	4.2689e+06	0	0	0	4.20125e+06	0	0	0	0	0	0	0	0	0	0	0	2.40736e+06	0	0	0	0	0	0	0	0	0	0	0	0	0	0
Q9ULH1	Arf-GAP with SH3 domain, ANK repeat and PH domain-containing protein 1	ASAP1	ASAP1	QEEIDESDDDLDDKPSPIK	S717	1xPhospho [S7]	3.06319e+06	0	2.22743e+06	3.62153e+06	0	2.43874e+06	0	6.81601e+06	4.90579e+06	4.8761e+06	2.25603e+06	0	0	2.96412e+06	1.25091e+06	0	0	7.38388e+06	4.75486e+06	2.50202e+06	0	1.80222e+06	3.63447e+06	1.52304e+07	0	0	2.99244e+06	0	846989	0	9.46705e+06	6.78493e+06	0	2.27632e+06	1.81465e+06	4.53992e+06	2.14634e+06	0	0	0	0	0	0	0	0	0	0	0	571717	2.77439e+06	0	0	1.01436e+06	2.55846e+06	0	1.58267e+06	0	0	0	0	0	0	1.08617e+06	392549	5.20548e+06	0	3.27347e+06	0	6.01545e+06	0	2.75906e+06	0	3.91496e+06	703033	0	0	0	3.39821e+06	0	0	6.56789e+06	0	0	0	0	3.30713e+06	0	4.7858e+06	0	2.16422e+06	0	3.28645e+06	0	0	6.36255e+06	0	0	0	0	2.55988e+06	2.4408e+06	0	3.95564e+06	0	0	3.87583e+06	2.96352e+06	3.34204e+06	0	4.7287e+06	0	0	0	0	0	0	0	0	4.47673e+06	0	3.5449e+06	5.9943e+06
Q9ULH1	Arf-GAP with SH3 domain, ANK repeat and PH domain-containing protein 1	ASAP1	ASAP1	RTLSDPPSPLPHGPPNK	S843	2xPhospho [S8; S/T]	2.03167e+06	1.28649e+06	1.3958e+06	1.17192e+06	1.12207e+06	2.06941e+06	1.35475e+06	2.45819e+06	1.35413e+06	0	1.72145e+06	2.4825e+06	2.2576e+06	0	2.01884e+06	1.71923e+06	2.36248e+06	6.25748e+06	2.32429e+06	1.20762e+06	1.47331e+06	0	1.69112e+06	993150	3.33265e+06	1.51693e+06	2.65743e+06	3.69219e+06	2.69381e+06	3.59702e+06	1.84275e+06	2.17167e+06	0	2.99971e+06	3.55663e+06	2.69814e+06	4.90354e+06	3.69847e+06	2.60886e+06	5.08051e+06	3.16265e+06	0	3.74052e+06	0	3.69864e+06	4.31725e+06	6.00549e+06	6.41556e+06	6.97662e+06	3.10304e+06	0	4.67262e+06	3.4667e+06	2.62472e+06	4.87759e+06	3.43916e+06	997314	6.50111e+06	3.73114e+06	3.659e+06	5.75704e+06	0	3.16048e+06	1.12203e+07	6.0584e+06	2.68505e+06	989283	0	6.34031e+06	5.78376e+06	4.04745e+06	1.80079e+06	2.4091e+06	7.52905e+06	4.35143e+06	2.88686e+06	5.84114e+06	1.04844e+06	0	3.16991e+06	4.70633e+06	2.67462e+06	0	0	2.42671e+06	771265	2.80479e+06	3.5286e+06	6.16219e+06	4.2741e+06	0	1.61444e+06	0	2.2749e+06	1.63026e+06	0	0	2.12421e+06	1.50677e+06	0	0	1.3245e+06	0	1.87125e+06	3.05239e+06	2.04239e+06	0	0	0	1.24436e+06	1.48352e+06	1.72295e+06	1.61376e+06	1.34316e+06	0	0	0	1.44079e+06	0	4.16651e+06	5.56884e+06	1.41448e+06
Q9ULH1	Arf-GAP with SH3 domain, ANK repeat and PH domain-containing protein 1	ASAP1	ASAP1	TLSDPPSPLPHGPPNK	S839	2xPhospho [S3; S7]	1.46366e+07	3.12289e+07	1.55e+07	1.69716e+07	2.11088e+07	8.28953e+06	2.56729e+07	4.38589e+07	2.48192e+07	243410	2.08655e+07	2.18031e+07	1.56908e+07	0	2.95859e+07	3.39541e+07	3.56654e+07	2.77176e+07	2.79477e+07	2.79824e+07	1.09192e+07	8.4166e+06	3.41745e+07	2.59026e+07	3.62402e+07	2.44684e+07	3.8631e+07	1.70254e+07	2.95354e+07	2.7968e+07	3.01018e+07	3.35245e+07	0	2.15035e+07	3.73463e+07	2.79928e+07	3.20659e+07	3.81867e+07	2.96248e+07	1.67226e+07	2.63463e+07	8.17972e+06	1.54656e+07	2.0316e+06	0	2.99928e+07	1.26518e+07	1.86873e+07	1.14633e+07	3.08607e+07	1.56429e+07	3.43175e+07	1.99376e+07	1.84226e+07	1.49464e+07	2.61742e+07	9.55953e+06	2.83992e+07	2.13132e+07	1.59011e+07	1.79519e+07	0	2.34652e+07	1.3226e+06	1.64359e+07	2.14298e+07	1.00531e+07	1.56536e+07	2.89697e+07	1.87511e+07	27602376	1.32535e+07	2.34897e+07	1.23248e+07	2.31153e+07	1.84232e+07	1.49524e+07	2.29173e+07	2.75681e+06	2.23912e+07	2.97022e+07	2.3172e+07	1.52956e+07	0	1.90177e+07	6.94892e+06	1.11267e+07	1.75366e+07	1.46699e+07	1.66155e+07	0	1.45265e+07	6.84041e+06	3.79583e+06	1.96974e+06	7.731e+06	2.08752e+07	5.59784e+06	1.22016e+07	1.49772e+07	2.20935e+07	1.43084e+07	1.24777e+07	1.68732e+07	2.31076e+07	2.01825e+07	1.21488e+07	1.21678e+07	0	170004	2.0977e+07	2.53899e+07	1.70637e+07	1.86096e+07	5.30724e+06	385418	2.83711e+06	2.8287e+07	257117	1.31266e+07	23326641	3.75319e+07
Q9ULH1	Arf-GAP with SH3 domain, ANK repeat and PH domain-containing protein 1	ASAP1	ASAP1	TLSDPPSPLPHGPPNK	S843	2xPhospho [S3; S7]	1.46366e+07	3.12289e+07	1.55e+07	1.69716e+07	2.11088e+07	8.28953e+06	2.56729e+07	4.38589e+07	2.48192e+07	243410	2.08655e+07	2.18031e+07	1.56908e+07	0	2.95859e+07	3.39541e+07	3.56654e+07	2.77176e+07	2.79477e+07	2.79824e+07	1.09192e+07	8.4166e+06	3.41745e+07	2.59026e+07	3.62402e+07	2.44684e+07	3.8631e+07	1.70254e+07	2.95354e+07	2.7968e+07	3.01018e+07	3.35245e+07	0	2.15035e+07	3.73463e+07	2.79928e+07	3.20659e+07	3.81867e+07	2.96248e+07	1.67226e+07	2.63463e+07	8.17972e+06	1.54656e+07	2.0316e+06	0	2.99928e+07	1.26518e+07	1.86873e+07	1.14633e+07	3.08607e+07	1.56429e+07	3.43175e+07	1.99376e+07	1.84226e+07	1.49464e+07	2.61742e+07	9.55953e+06	2.83992e+07	2.13132e+07	1.59011e+07	1.79519e+07	0	2.34652e+07	1.3226e+06	1.64359e+07	2.14298e+07	1.00531e+07	1.56536e+07	2.89697e+07	1.87511e+07	27602376	1.32535e+07	2.34897e+07	1.23248e+07	2.31153e+07	1.84232e+07	1.49524e+07	2.29173e+07	2.75681e+06	2.23912e+07	2.97022e+07	2.3172e+07	1.52956e+07	0	1.90177e+07	6.94892e+06	1.11267e+07	1.75366e+07	1.46699e+07	1.66155e+07	0	1.45265e+07	6.84041e+06	3.79583e+06	1.96974e+06	7.731e+06	2.08752e+07	5.59784e+06	1.22016e+07	1.49772e+07	2.20935e+07	1.43084e+07	1.24777e+07	1.68732e+07	2.31076e+07	2.01825e+07	1.21488e+07	1.21678e+07	0	170004	2.0977e+07	2.53899e+07	1.70637e+07	1.86096e+07	5.30724e+06	385418	2.83711e+06	2.8287e+07	257117	1.31266e+07	23326641	3.75319e+07
Q9ULH1	Arf-GAP with SH3 domain, ANK repeat and PH domain-containing protein 1	ASAP1	ASAP1	SPRPQSFCHSSSISPQDK	S738	1xCarbamidomethyl [C8]; 2xPhospho [S6; S10]	0	0	0	0	0	0	0	1.39554e+06	0	0	0	0	0	0	0	0	0	0	0	0	0	0	0	0	0	0	0	0	0	0	0	0	0	0	0	0	0	0	0	0	0	0	4.31993e+06	0	0	0	3.71485e+06	0	920358	0	0	3.03255e+06	0	2.09305e+06	0	0	0	3.79275e+06	0	0	0	0	0	0	0	0	0	0	0	0	1.56323e+06	0	0	3.06085e+06	2.38708e+06	0	0	3.80743e+06	0	0	0	0	0	0	0	0	2.12255e+06	3.02372e+06	0	0	0	0	0	0	0	0	0	0	0	0	0	0	0	0	0	2.54557e+06	0	0	0	0	0	0	0	0	0	0	0	0	0	0	5.29915e+06	0
Q9ULH1	Arf-GAP with SH3 domain, ANK repeat and PH domain-containing protein 1	ASAP1	ASAP1	SPRPQSFCHSSSISPQDK	S742	1xCarbamidomethyl [C8]; 2xPhospho [S6; S10]	0	0	0	0	0	0	0	1.39554e+06	0	0	0	0	0	0	0	0	0	0	0	0	0	0	0	0	0	0	0	0	0	0	0	0	0	0	0	0	0	0	0	0	0	0	4.31993e+06	0	0	0	3.71485e+06	0	920358	0	0	3.03255e+06	0	2.09305e+06	0	0	0	3.79275e+06	0	0	0	0	0	0	0	0	0	0	0	0	1.56323e+06	0	0	3.06085e+06	2.38708e+06	0	0	3.80743e+06	0	0	0	0	0	0	0	0	2.12255e+06	3.02372e+06	0	0	0	0	0	0	0	0	0	0	0	0	0	0	0	0	0	2.54557e+06	0	0	0	0	0	0	0	0	0	0	0	0	0	0	5.29915e+06	0
Q9ULH1	Arf-GAP with SH3 domain, ANK repeat and PH domain-containing protein 1	ASAP1	ASAP1	LSSFSSR	S10	1xPhospho [S3]	2.92316e+06	2.32761e+06	0	1.37253e+06	1.75084e+06	1.91124e+06	1.86653e+06	2.87116e+06	1.44443e+06	1.95568e+06	1.45164e+06	3.09936e+06	0	4.50845e+06	1.17416e+06	1.44554e+06	4.13695e+06	1.41743e+06	2.17681e+06	933894	1.3765e+06	0	2.25048e+06	1.87293e+06	1.42715e+06	1.31204e+06	1.93259e+06	772537	950733	1.71435e+06	1.05213e+06	868033	0	2.30589e+06	2.25535e+06	2.21354e+06	2.36184e+06	1.49962e+06	946734	0	0	0	2.14818e+06	0	0	0	1.62473e+06	0	1.76885e+06	2.20805e+06	2.54989e+06	944306	1.9061e+06	0	2.00606e+06	0	4.11224e+06	2.33601e+06	1.67895e+06	1.88396e+06	0	0	1.36273e+06	0	0	2.54445e+06	2.71547e+06	0	0	876865	0	0	1.20042e+06	3.07581e+06	1.88889e+06	0	2.31359e+06	0	1.79643e+06	0	0	0	0	0	0	1.06561e+06	2.00409e+06	2.09294e+06	0	0	1.67977e+06	1.54576e+06	0	0	0	0	0	0	0	0	0	0	2.11225e+06	1.89511e+06	1.71543e+06	1.26e+06	3.79307e+06	3.19775e+06	6.93182e+06	3.82227e+06	1.67199e+06	1.97256e+06	2.05069e+06	2.76737e+06	4.43898e+06	2.36071e+06	4.55531e+06	4.28267e+06	4.5894e+06	2.25067e+06	0	1.54297e+06
Q96QS3	Homeobox protein ARX	ARX	ARX	EELLLHPEDAEGKDGEDSVCLSAGSDSEEGLLK	S317	1xCarbamidomethyl [C20]; 1xPhospho [S25]	0	0	0	0	192435	463951	0	0	312323	0	0	0	0	0	0	0	323287	0	0	166619	0	0	0	443315	0	0	219364	1.02744e+06	0	0	242367	164351	0	531883	1.39411e+06	0	0	0	0	0	0	0	1.98519e+06	0	0	0	0	0	0	0	0	0	0	0	874251	0	309709	0	0	0	0	0	0	0	0	0	155513	0	0	0	0	0	74010.5	0	0	0	0	0	0	0	0	0	0	0	0	0	0	0	0	0	320001	88311.8	0	281715	0	0	0	0	0	0	0	0	775089	1.21177e+06	0	0	0	383938	0	0	338083	0	76639.9	0	0	0	0	0	456092	0	0	378834
C9JJX6	Armadillo repeat protein deleted in velo-cardio-facial syndrome	ARVCF	ARVCF	GASSAGEASEKEPLKLDPSR	S846	1xPhospho [S3]	0	2.80572e+06	3.60219e+06	0	0	2.15408e+06	1.28507e+06	1.43965e+06	0	2.05737e+06	6.81874e+06	0	2.06887e+06	0	3.95261e+06	0	3.66606e+06	0	0	726282	984210	0	1.50341e+06	0	1.59319e+06	0	2.97925e+06	1.0838e+07	926420	1.87655e+06	1.46744e+06	0	0	0	0	0	0	3.0047e+06	1.89728e+06	3.61298e+06	6.8033e+06	0	2.03777e+07	0	2.16071e+06	0	2.73567e+06	1.39594e+07	5.38126e+06	0	2.02698e+06	4.45175e+06	3.98325e+06	6.7786e+06	2.70106e+06	5.41368e+06	1.95265e+06	1.02774e+06	0	2.55351e+06	5.11143e+06	0	0	0	1.30149e+06	1.6835e+06	5.32275e+06	6.5932e+06	2.50634e+06	1.81917e+07	4.27493e+06	2.57979e+07	5.9449e+06	2.76208e+06	1.8359e+06	3.66344e+06	2.20231e+06	2.85047e+06	2.24183e+06	4.63615e+06	0	2.14472e+06	1.04677e+07	0	0	694718	5.91364e+06	3.0413e+06	4.47371e+06	2.50938e+06	0	1.90759e+06	0	0	0	0	0	2.25015e+06	8.18661e+06	3.06512e+06	4.58784e+06	0	0	0	1.51926e+06	1.61452e+06	0	0	0	0	1.68497e+06	0	1.84114e+06	0	0	0	0	0	0	1.98959e+06	0	0
C9JJX6	Armadillo repeat protein deleted in velo-cardio-facial syndrome	ARVCF	ARVCF	DGEMDRNFDTLDLPK	T573	1xPhospho [T10]; 1xOxidation [M4]	0	3.91052e+06	0	0	2.24769e+06	0	1.56581e+06	0	0	0	0	0	0	0	2.33813e+06	2.87223e+06	0	0	0	0	1.31303e+06	0	856930	0	2.71345e+06	0	0	0	0	2.55276e+06	0	0	0	0	0	0	0	0	5.02024e+06	0	0	0	1.18798e+06	0	1.59864e+06	1.70994e+06	3.26589e+06	1.54916e+06	1.84881e+06	0	1.72796e+06	0	2.92531e+06	0	3.20379e+06	2.12775e+06	2.46702e+06	0	2.22223e+06	2.4471e+06	3.04829e+06	0	2.51961e+06	0	0	0	1.36389e+06	0	2.21572e+06	4.355e+06	1.2773e+06	0	2.87305e+06	1.62579e+06	1.18157e+06	0	0	0	3.80098e+06	1.81599e+06	0	0	0	0	0	2.44957e+06	646695	746267	2.08876e+06	0	2.28708e+06	2.05438e+06	0	0	0	0	0	0	0	0	0	0	0	4.11125e+06	5.48847e+06	0	0	0	0	0	0	0	0	1.79979e+06	0	0	0	1.19635e+06	0	0	0	0
C9JJX6	Armadillo repeat protein deleted in velo-cardio-facial syndrome	ARVCF	ARVCF	NFDTLDLPK	T573	1xPhospho [T4]	0	4.39753e+07	1.80129e+07	1.87574e+07	402988	3.99105e+07	6.51593e+07	3.39174e+07	5.44666e+07	1.054e+06	4.67531e+07	203452	292185	0	2.67609e+07	0	1.75542e+06	595919	518287	0	1.2531e+06	0	0	70283.5	0	0	123486	1.1708e+07	2.86664e+07	0	183034	0	0	0	1.85935e+07	5.67538e+06	4.93295e+06	912217	1.29359e+07	0	6.4719e+07	325040	6.26724e+07	0	6.67865e+07	4.74905e+07	7.06441e+07	4.46527e+07	5.88338e+07	3.48919e+07	2.21094e+06	6.59101e+07	6.68356e+07	0	4.08991e+07	5.66701e+07	7.53081e+07	2.3351e+07	7.52579e+07	6.92294e+07	7.49197e+07	0	8.45204e+07	1.81743e+06	3.33992e+07	1.85874e+07	4.68979e+07	1.18309e+06	6.13681e+07	9.02514e+07	47528324	0	7.10825e+07	9.37365e+07	8.43694e+07	5.76658e+07	9.32916e+07	2.55354e+07	1.96426e+06	5.63471e+07	6.57873e+07	1.29426e+06	0	405620	1.93618e+06	0	4.04825e+07	4.14739e+07	1.27431e+08	8.25769e+07	0	6.57854e+07	0	996274	0	307227	0	2.25698e+06	0	0	545132	1.81011e+06	866890	6.63018e+07	3.98332e+07	3.27256e+07	0	0	790683	517938	6.11378e+07	4.85067e+06	4.01889e+07	3.87647e+07	1.14926e+06	282472	1.96921e+06	572209	0	8.76513e+07	5.57523e+07	1.93761e+06
C9JJX6	Armadillo repeat protein deleted in velo-cardio-facial syndrome	ARVCF	ARVCF	DGEMDRNFDTLDLPK	T573	1xPhospho [T10]	0	3.59447e+06	0	0	0	5.07496e+06	527983	2.25096e+06	3.58521e+06	181946	1.12115e+06	0	0	0	4.40186e+06	132836	127721	2.81935e+06	244475	0	2.7505e+06	113318	5.29545e+06	0	5.21574e+06	1.54014e+06	2.74243e+06	0	2.44309e+06	198257	1.86795e+06	5.23985e+06	0	458634	5.26037e+06	1.83766e+06	0	2.19567e+06	2.28509e+06	0	3.39485e+06	0	2.42889e+06	1.43348e+06	4.67128e+06	0	342196	5.07111e+06	3.55841e+06	0	5.38489e+06	3.5573e+06	2.07452e+06	2.91919e+06	0	2.92037e+06	3.05447e+06	1.05737e+06	2.27732e+06	2.42281e+06	3.45771e+06	0	3.35374e+06	0	1.02286e+06	1.5972e+06	1.44359e+06	0	2.0902e+06	5.40771e+06	2428055	1.94233e+06	3.14077e+06	2.00634e+06	2.70459e+06	0	758656	0	0	2.28012e+06	0	2.36384e+06	0	0	2.0473e+06	5.38012e+06	2.08651e+06	2.40974e+06	5.33118e+06	3.82878e+06	0	5.77884e+06	0	0	0	0	0	0	1.38425e+06	0	4.22595e+06	1.50501e+06	784493	4.53868e+06	4.48528e+06	1.88307e+06	859033	0	0	0	0	1.48674e+06	0	0	0	0	0	2.84386e+06	0	0	5.29954e+06	2.38354e+06
C9JJX6	Armadillo repeat protein deleted in velo-cardio-facial syndrome	ARVCF	ARVCF	NFDTLDLPKR	T573	1xPhospho [T4]	649851	1.54489e+06	2.09619e+06	2.4129e+06	7.40259e+06	3.19054e+06	3.35809e+06	1.15305e+06	5.06019e+06	0	4.79368e+06	3.36872e+06	0	0	943374	1.60125e+06	2.18966e+06	2.18547e+06	1.02064e+06	0	0	0	2.99234e+06	0	2.7483e+06	0	1.20177e+06	610581	1.21771e+06	995515	0	0	0	0	0	0	0	0	1.56697e+06	3.80681e+06	2.95325e+06	0	2.39669e+06	0	3.9076e+06	2.07368e+06	3.12342e+06	2.36963e+06	2.40152e+06	0	2.18809e+06	4.10309e+06	1.9106e+06	3.06147e+06	3.21923e+06	3.39165e+06	0	995261	2.37961e+06	2.81485e+06	4.30422e+06	0	4.21268e+06	0	1.84713e+06	1.0906e+06	1.3253e+06	0	5.83144e+06	6.47385e+06	5.39833e+06	1.566e+06	2.0038e+06	4.89803e+06	3.84876e+06	2.73469e+06	5.03104e+06	644054	1.2373e+06	4.80437e+06	5.20057e+06	1.95444e+06	0	0	1.13308e+06	0	1.1346e+06	1.68584e+06	3.32307e+06	2.61379e+06	0	2.20739e+06	0	0	0	0	0	0	0	0	0	0	2.62204e+06	4.50162e+06	5.25854e+06	3.53489e+06	3.24781e+06	6.3312e+06	0	0	6.4206e+06	5.1419e+06	3.81881e+06	3.8178e+06	0	0	0	1.55209e+06	0	6.16048e+06	0	1.97774e+06
C9JJX6	Armadillo repeat protein deleted in velo-cardio-facial syndrome	ARVCF	ARVCF	AYEDTADDGGELADERPAFPMVTAPLAQPERGSMGSLDR	S269	1xPhospho [S33]	0	388805	124299	274862	0	220541	42333.1	0	0	0	67258.7	0	72397.3	0	0	91509.1	0	0	163065	0	0	254779	0	66129	87884.7	87678.1	178348	93560.5	0	165730	231424	69568.3	0	746079	731137	203092	52532.6	148388	294209	0	0	0	211596	0	618219	415017	67596.5	177679	192169	0	0	0	375045	0	294120	0	201996	86815.4	168758	0	312883	0	183199	0	0	0	826536	0	324733	1.43196e+06	709893	0	129116	0	0	0	0	145639	188216	0	0	0	0	0	0	0	171719	153543	0	0	0	252587	0	0	522238	125934	0	0	0	0	310383	0	665917	772436	512591	4.45144e+06	381905	321787	653618	0	188007	0	0	0	408487	0	0	289630	0	0	0	152520
C9JJX6	Armadillo repeat protein deleted in velo-cardio-facial syndrome	ARVCF	ARVCF	AYEDTADDGGELADERPAFPMVTAPLAQPERGSMGSLDR	S269	2xPhospho [S33; S36]	507393	250242	0	0	0	114431	102712	48802.8	0	352928	81438.4	0	0	0	0	0	301031	70585.8	0	0	0	0	69797.2	0	0	95221.7	0	90005.8	132594	152958	0	0	0	210950	0	0	217171	0	200010	0	0	0	233834	0	0	0	0	721727	502983	0	0	482556	60601	534824	198702	0	0	122614	0	0	97143	0	100509	0	0	0	111646	0	352997	2.95248e+06	254902	2.90078e+06	0	0	0	0	0	208186	0	0	315558	0	0	0	0	0	0	271786	0	0	0	0	0	0	0	0	0	0	0	0	0	0	0	165797	0	286540	0	0	0	482906	101046	0	0	90206	1.07487e+06	0	0	0	0	0	0	109474
C9JJX6	Armadillo repeat protein deleted in velo-cardio-facial syndrome	ARVCF	ARVCF	AYEDTADDGGELADERPAFPMVTAPLAQPERGSMGSLDR	S272	2xPhospho [S33; S36]	507393	250242	0	0	0	114431	102712	48802.8	0	352928	81438.4	0	0	0	0	0	301031	70585.8	0	0	0	0	69797.2	0	0	95221.7	0	90005.8	132594	152958	0	0	0	210950	0	0	217171	0	200010	0	0	0	233834	0	0	0	0	721727	502983	0	0	482556	60601	534824	198702	0	0	122614	0	0	97143	0	100509	0	0	0	111646	0	352997	2.95248e+06	254902	2.90078e+06	0	0	0	0	0	208186	0	0	315558	0	0	0	0	0	0	271786	0	0	0	0	0	0	0	0	0	0	0	0	0	0	0	165797	0	286540	0	0	0	482906	101046	0	0	90206	1.07487e+06	0	0	0	0	0	0	109474
C9JJX6	Armadillo repeat protein deleted in velo-cardio-facial syndrome	ARVCF	ARVCF	AYEDTADDGGELADERPAFPMVTAPLAQPERGSMGSLDR	S269	2xPhospho [S33; S36]; 1xOxidation [M]	176534	368437	0	0	95418.9	271930	0	0	194253	0	0	0	0	197686	685610	156457	102997	75677.1	0	76888.6	107894	0	0	92262.8	0	0	134441	0	58461	0	354116	0	0	0	300450	116596	104818	0	346025	0	193882	0	805718	0	100555	0	0	334167	380801	0	0	635021	0	567897	54042.9	234815	131208	0	0	0	0	0	0	0	0	0	0	0	337809	2.2168e+06	217262	960251	0	0	0	0	0	668259	0	0	0	0	0	0	0	120920	201713	1.61752e+06	313324	0	0	64849.1	0	0	0	0	0	0	0	0	0	0	0	549992	285928	0	333349	0	0	423088	234592	0	876509	134509	0	0	0	0	0	0	0	1.73588e+06
C9JJX6	Armadillo repeat protein deleted in velo-cardio-facial syndrome	ARVCF	ARVCF	AYEDTADDGGELADERPAFPMVTAPLAQPERGSMGSLDR	S272	2xPhospho [S33; S36]; 1xOxidation [M]	176534	368437	0	0	95418.9	271930	0	0	194253	0	0	0	0	197686	685610	156457	102997	75677.1	0	76888.6	107894	0	0	92262.8	0	0	134441	0	58461	0	354116	0	0	0	300450	116596	104818	0	346025	0	193882	0	805718	0	100555	0	0	334167	380801	0	0	635021	0	567897	54042.9	234815	131208	0	0	0	0	0	0	0	0	0	0	0	337809	2.2168e+06	217262	960251	0	0	0	0	0	668259	0	0	0	0	0	0	0	120920	201713	1.61752e+06	313324	0	0	64849.1	0	0	0	0	0	0	0	0	0	0	0	549992	285928	0	333349	0	0	423088	234592	0	876509	134509	0	0	0	0	0	0	0	1.73588e+06
C9JJX6	Armadillo repeat protein deleted in velo-cardio-facial syndrome	ARVCF	ARVCF	GSMGSLDR	S272	1xPhospho [S5]	0	2.59742e+06	0	0	1.97709e+06	0	1.6378e+06	947047	0	0	0	0	0	0	1.51673e+06	3.20672e+06	0	0	2.16633e+06	0	2.34509e+06	0	3.15557e+06	0	2.71833e+06	0	1.2785e+06	1.30102e+06	1.94778e+06	0	890924	1.36433e+06	0	1.78538e+06	0	0	0	1.41496e+06	1.83842e+06	0	0	0	807151	0	1.61691e+06	0	0	0	0	0	0	0	0	0	0	0	0	0	0	0	0	0	0	0	0	0	0	0	0	0	0	0	0	0	0	0	0	0	0	0	0	0	0	0	0	0	0	0	0	0	0	0	0	0	0	0	0	0	0	0	0	0	3.08275e+06	4.05032e+06	1.2425e+06	1.02788e+06	0	0	0	0	0	0	0	0	0	0	2.34379e+06	0	0	0	0	992508
P56211	cAMP-regulated phosphoprotein 19	ARPP19	ARPP19;ENSA	TEVTGDHIPTPQDLPQRKPSLVASK	S104	1xPhospho [S20]	0	1.51485e+06	0	0	0	0	1.04549e+06	0	0	0	1.03866e+06	968888	0	0	992980	0	0	0	0	0	2.15351e+06	0	1.13213e+06	861195	0	0	0	0	0	0	0	0	0	0	0	1.61368e+06	543120	0	0	0	0	0	0	0	1.68544e+06	0	0	813780	975093	0	0	0	0	0	0	0	0	0	0	0	0	0	481609	0	0	0	1.73223e+06	0	0	0	0	0	1.0955e+06	0	0	0	0	0	0	0	0	0	0	0	0	0	0	0	0	0	0	0	0	0	0	0	0	0	0	0	0	0	2.19925e+06	0	0	925221	0	0	0	0	0	0	0	0	0	0	0	1.34391e+06	0	0	0	0
P56211	cAMP-regulated phosphoprotein 19	ARPP19	ARPP19;ENSA	KPSLVASK	S104	1xPhospho [S3]	0	2.32492e+06	0	2.18004e+06	1.58743e+06	0	2.21066e+06	1.89244e+06	1.64337e+06	3.20988e+06	1.7617e+06	2.73989e+06	0	6.12996e+06	0	1.66293e+06	7.21805e+06	2.70942e+06	1.88703e+06	1.65657e+06	4.23885e+06	0	0	2.06842e+06	1.96914e+06	0	1.51181e+06	1.98256e+06	2.13607e+06	2.57021e+06	0	0	0	0	1.70992e+06	5.76758e+06	4.57343e+06	2.01775e+06	0	0	0	0	0	0	0	0	0	0	1.49329e+06	0	1.58778e+06	0	2.1721e+06	0	1.42514e+06	1.49664e+06	1.76123e+06	0	0	1.30141e+06	1.5919e+06	0	1.04497e+06	0	0	0	1.98592e+06	0	0	0	0	0	0	0	1.10369e+06	1.5345e+06	0	0	0	0	0	0	0	0	0	0	0	0	0	0	0	0	0	0	0	0	0	0	0	0	0	0	2.60616e+06	1.51194e+06	1.13183e+06	1.90402e+06	2.31633e+06	0	0	4.57676e+06	0	902954	3.72819e+06	3.43793e+06	6.54032e+06	1.70963e+06	3.02181e+06	5.36539e+06	1.78704e+06	0	0	0
Q7Z6K5	Arpin	ARPIN	ARPIN;C15orf38-AP3S2;ARPIN-AP3S2	TGASWTDNIMAQK	S194	1xPhospho [S4]	0	0	0	0	0	0	0	0	0	0	0	0	0	0	0	0	0	0	0	0	0	0	0	0	0	0	0	0	0	0	0	0	0	0	0	1.02882e+06	0	869889	0	0	0	0	0	0	864979	0	0	0	0	0	0	0	0	0	0	0	0	0	0	0	0	0	0	0	0	0	0	0	0	1.26224e+06	0	0	0	0	0	0	0	1.64277e+06	0	0	0	0	0	0	0	0	0	0	0	0	0	0	0	0	0	0	0	0	0	0	0	0	0	0	993051	0	0	0	0	0	0	0	0	0	0	0	0	0	0	0	0	0
