## Supplementary material for "Proteogenomic analysis of air-pollution-associated lung cancer reveals prevention and therapeutic opportunities": SI: Table S6_phosphosite.xlsx (part 17 of 21)

### Sheet: S6 (continued)
Protein	Description	Gene Name	Gene groups	Modified sequence	Amino acid_Position	Modifications	XWLC_0055__tumor_phospho_s	XWLC_0059__tumor_phospho_s	XWLC_0061__tumor_phospho_s	XWLC_0063__tumor_phospho_s	XWLC_0073__tumor_phospho_s	XWLC_0077__tumor_phospho_s	XWLC_0078__tumor_phospho_s	XWLC_0082__tumor_phospho_s	XWLC_0083__tumor_phospho_s	XWLC_0084__tumor_phospho_s	XWLC_0085__tumor_phospho_s	XWLC_0101__tumor_phospho_s	XWLC_0093__tumor_phospho_s	XWLC_0110__tumor_phospho_s	XWLC_0057__tumor_phospho_s	XWLC_0003__tumor_phospho_s	XWLC_0004__tumor_phospho_s	XWLC_0006__tumor_phospho_s	XWLC_0008__tumor_phospho_s	XWLC_0010__tumor_phospho_s	XWLC_0011__tumor_phospho_s	XWLC_0012__tumor_phospho_s	XWLC_0015__tumor_phospho_s	XWLC_0016__tumor_phospho_s	XWLC_0017__tumor_phospho_s	XWLC_0021__tumor_phospho_s	XWLC_0023__tumor_phospho_s	XWLC_0024__tumor_phospho_s	XWLC_0026__tumor_phospho_s	XWLC_0027__tumor_phospho_s	XWLC_0036__tumor_phospho_s	XWLC_0037__tumor_phospho_s	XWLC_0038__tumor_phospho_s	XWLC_0040__tumor_phospho_s	XWLC_0041__tumor_phospho_s	XWLC_0043__tumor_phospho_s	XWLC_0044__tumor_phospho_s	XWLC_0046__tumor_phospho_s	XWLC_0047__tumor_phospho_s	XWLC_0129__tumor_phospho_s	XWLC_0107__tumor_phospho_s	XWLC_0130__tumor_phospho_s	XWLC_0133__tumor_phospho_s	XWLC_0111__tumor_phospho_s	XWLC_0112__tumor_phospho_s	XWLC_0134__tumor_phospho_s	XWLC_0135__tumor_phospho_s	XWLC_0136__tumor_phospho_s	XWLC_0113__tumor_phospho_s	XWLC_0137__tumor_phospho_s	XWLC_0138__tumor_phospho_s	XWLC_0139__tumor_phospho_s	XWLC_0114__tumor_phospho_s	XWLC_0140__tumor_phospho_s	XWLC_0141__tumor_phospho_s	XWLC_0142__tumor_phospho_s	XWLC_0143__tumor_phospho_s	XWLC_0115__tumor_phospho_s	XWLC_0144__tumor_phospho_s	XWLC_0145__tumor_phospho_s	XWLC_0146__tumor_phospho_s	XWLC_0147__tumor_phospho_s	XWLC_0148__tumor_phospho_s	XWLC_0149__tumor_phospho_s	XWLC_0131__tumor_phospho_s	XWLC_0116__tumor_phospho_s	XWLC_0150__tumor_phospho_s	XWLC_0117__tumor_phospho_s	XWLC_0151__tumor_phospho_s	XWLC_0152__tumor_phospho_s	XWLC_0153__tumor_phospho_s	XWLC_0118__tumor_phospho_s	XWLC_0154__tumor_phospho_s	XWLC_0155__tumor_phospho_s	XWLC_0156__tumor_phospho_s	XWLC_0157__tumor_phospho_s	XWLC_0158__tumor_phospho_s	XWLC_0119__tumor_phospho_s	XWLC_0159__tumor_phospho_s	XWLC_0160__tumor_phospho_s	XWLC_0120__tumor_phospho_s	XWLC_0121__tumor_phospho_s	XWLC_0122__tumor_phospho_s	XWLC_0161__tumor_phospho_s	XWLC_0123__tumor_phospho_s	XWLC_0124__tumor_phospho_s	XWLC_0125__tumor_phospho_s	XWLC_0132__tumor_phospho_s	XWLC_0126__tumor_phospho_s	XWLC_0162__tumor_phospho_s	XWLC_0127__tumor_phospho_s	XWLC_0128__tumor_phospho_s	XWLC_0087__tumor_phospho_s	XWLC_0097__tumor_phospho_s	XWLC_0100__tumor_phospho_s	XWLC_0102__tumor_phospho_s	XWLC_0103__tumor_phospho_s	XWLC_0104__tumor_phospho_s	XWLC_0105__tumor_phospho_s	XWLC_0088__tumor_phospho_s	XWLC_0106__tumor_phospho_s	XWLC_0109__tumor_phospho_s	XWLC_0055__normal_phospho_s	XWLC_0057__normal_phospho_s	XWLC_0059__normal_phospho_s	XWLC_0061__normal_phospho_s	XWLC_0063__normal_phospho_s	XWLC_0073__normal_phospho_s	XWLC_0077__normal_phospho_s	XWLC_0078__normal_phospho_s	XWLC_0082__normal_phospho_s	XWLC_0083__normal_phospho_s	XWLC_0084__normal_phospho_s	XWLC_0085__normal_phospho_s	XWLC_0087__normal_phospho_s	XWLC_0102__normal_phospho_s	XWLC_0103__normal_phospho_s	XWLC_0108__normal_phospho_s	XWLC_0110__normal_phospho_s	XWLC_0158__normal_phospho_s	XWLC_0157__normal_phospho_s	XWLC_0002__normal_phospho_s
Q7Z6K5	Arpin	ARPIN	ARPIN;C15orf38-AP3S2;ARPIN-AP3S2	GNEIEPNFSATR	S86	1xPhospho [S9]	0	1.89564e+06	2.98473e+06	0	0	1.55753e+06	0	0	0	0	2.17125e+06	0	5.25441e+06	0	0	2.90135e+06	0	0	0	1.59634e+06	2.19449e+06	2.57332e+06	0	2.43516e+06	0	744822	0	0	0	0	0	0	0	0	0	1.07854e+06	1.30463e+06	0	0	0	0	0	2.60751e+06	0	2.46294e+06	0	2.05485e+06	0	0	0	0	0	0	7.68511e+06	1.10201e+06	0	0	0	1.09773e+06	0	0	0	0	0	0	0	0	0	0	0	0	0	0	1.07781e+06	0	0	0	1.37615e+06	0	0	0	0	0	0	0	2.01029e+06	2.09898e+06	1.245e+06	0	0	2.00629e+06	2.09623e+06	0	0	0	0	0	0	0	0	0	0	0	0	0	0	0	0	0	0	0	0	0	0	0	0	0	0	0	0	0	1.46473e+06
Q7Z6K5	Arpin	ARPIN	ARPIN;C15orf38-AP3S2;ARPIN-AP3S2	TGASWTDNIMAQK	S194	1xPhospho [S4]; 1xOxidation [M10]	2.86029e+06	4.16161e+06	4.71996e+06	2.37079e+06	1.39577e+06	0	2.18516e+06	3.39126e+06	2.1707e+06	2.55372e+06	5.11578e+06	0	2.29465e+07	0	5.74446e+06	1.48585e+07	0	0	0	0	1.52327e+06	3.81146e+06	6.52446e+06	0	0	1.4301e+07	4.71694e+06	4.46925e+06	1.1684e+06	5.43994e+06	6.65502e+06	2.23202e+06	0	0	1.16618e+06	5.06777e+06	0	1.8626e+06	0	6.52096e+06	1.8658e+06	3.36665e+06	3.29203e+06	9.19986e+06	1.822e+06	0	5.0092e+06	5.93149e+06	1.79192e+06	0	2.76762e+06	2.9363e+06	2.88485e+06	4.87423e+06	1.16086e+06	0	2.83261e+06	1.36374e+07	5.18087e+06	0	1.84825e+06	0	1.77883e+06	0	4.04244e+06	2.3997e+06	3.60052e+06	4.12825e+06	0	2.30657e+06	3.56171e+06	1.85881e+07	0	2.44011e+06	1.80097e+06	4.33535e+06	1.39786e+06	1.24001e+07	2.74935e+06	1.34045e+06	2.67645e+06	4.43801e+06	7.36965e+06	0	2.04309e+06	8.885e+06	4.05705e+06	5.81137e+06	6.44109e+06	2.92306e+06	1.8384e+06	0	0	4.5143e+06	0	0	0	0	0	0	1.37384e+07	0	1.54156e+06	0	1.6124e+06	1.44064e+06	0	0	0	0	0	0	1.94938e+06	0	0	0	0	0	0	0	0	2.20268e+06
Q7Z6K5	Arpin	ARPIN	ARPIN;C15orf38-AP3S2;ARPIN-AP3S2	GNEIEPNFSATRK	T88	1xPhospho [T11]	0	0	4.133e+06	0	0	0	596974	932870	0	0	2.01291e+06	0	1.6396e+06	0	0	0	979985	0	1.19157e+06	0	1.01575e+06	0	696767	1.17973e+06	1.01657e+06	0	0	0	1.08935e+06	0	0	0	5.3719e+06	0	1.1772e+06	0	0	0	0	0	0	0	2.07672e+06	0	1.49361e+06	0	0	0	0	0	0	1.39117e+06	1.6079e+06	6.64658e+06	0	0	1.66795e+06	1.99627e+06	1.22003e+06	0	0	0	2.31073e+06	0	0	0	0	0	1.00908e+06	2.62757e+06	2.14781e+06	0	1.83599e+06	0	1.16139e+06	0	0	0	2.46007e+06	2.76313e+06	0	0	0	0	0	0	1.62112e+06	0	0	0	0	0	0	0	0	0	0	0	0	0	0	0	0	0	0	2.53085e+06	0	0	0	0	0	0	0	0	0	0	0	1.00944e+06	0	0	0	0
O15511	Actin-related protein 2/3 complex subunit 5	ARPC5	ARPC5	AGSIVLK	S77	1xPhospho [S3]	1.02401e+07	1.00479e+07	3.4316e+06	9.58881e+06	6.2672e+06	9.20949e+06	8.00058e+06	9.09571e+06	6.07203e+06	5.76332e+06	5.89944e+06	5.59412e+06	4.2429e+06	8.45023e+06	5.73837e+06	4.92793e+06	6.90324e+06	6.44126e+06	7.77814e+06	3.35493e+06	4.26988e+06	1.75621e+07	5.62085e+06	4.64265e+06	6.64456e+06	2.84954e+06	3.76585e+06	5.11251e+06	2.88191e+06	3.59577e+06	6.17653e+06	3.81688e+06	8.82325e+06	5.64799e+06	6.99668e+06	6.60331e+06	5.28626e+06	4.40472e+06	3.27114e+06	5.51117e+06	6.05236e+06	5.20165e+06	7.7681e+06	1.21783e+07	5.72698e+06	6.12502e+06	6.41227e+06	3.8622e+06	4.43566e+06	3.67015e+06	3.97743e+06	4.78569e+06	3.98422e+06	5.03087e+06	5.73649e+06	5.35153e+06	5.06353e+06	6.3899e+06	8.97561e+06	6.05912e+06	3.94777e+06	6.39074e+06	4.98242e+06	0	1.11431e+07	1.43668e+07	5.99892e+06	5.43454e+06	5.32885e+06	3.26573e+06	4.7228e+06	2.52032e+06	7.66864e+06	8.16266e+06	8.4709e+06	6.56309e+06	4.95697e+06	8.93785e+06	6.39303e+06	3.22406e+06	7.73661e+06	5.76844e+06	2.97379e+06	0	2.77363e+06	6.36789e+06	8.37744e+06	6.07668e+06	5.54859e+06	4.84462e+06	1.01583e+07	7.29921e+06	2.95931e+06	3.38891e+06	4.2238e+06	1.01688e+07	6.25065e+06	4.18327e+06	7.77413e+06	2.51723e+06	4.4202e+06	0	8.07395e+06	7.67515e+06	8.15003e+06	5.46337e+06	7.12172e+06	1.15956e+07	9.50603e+06	9.59085e+06	1.06028e+07	5.2161e+06	5.28384e+06	1.01569e+07	7.02185e+06	1.31719e+07	2.37202e+07	6.29976e+06	7.32756e+06	4.41328e+06	1.24013e+07	9.15465e+06
O15144	Actin-related protein 2/3 complex subunit 2	ARPC2	ARPC2	TITGKTFSSR	T296	1xPhospho [T6]	9.76669e+06	844196	1.62463e+06	2.04106e+06	1.86478e+06	3.28021e+06	4.12726e+06	0	4.42663e+06	1.77275e+06	2.3234e+06	5.82674e+06	0	0	0	1.27347e+06	4.38411e+06	0	0	0	0	1.02848e+06	0	0	1.00202e+06	0	0	914099	0	1.11566e+06	0	0	0	0	0	3.76391e+06	728793	0	0	0	0	3.05042e+06	4.82981e+06	0	0	3.32739e+06	4.38107e+06	4.21081e+06	2.58518e+06	4.64359e+06	4.98148e+06	6.27336e+06	3.58156e+06	4.49302e+06	6.48617e+06	5.06489e+06	3.56911e+06	2.3007e+06	3.21513e+06	5.10318e+06	3.42221e+06	0	3.86701e+06	0	3.20001e+06	5.08555e+06	3.98471e+06	8.21808e+06	1.97613e+06	5.48393e+06	3.33325e+06	4.98284e+06	2.20753e+06	5.13026e+06	4.55569e+06	8.71818e+06	5.85684e+06	6.53568e+06	2.27488e+06	7.31315e+06	0	2.50624e+06	0	1.78505e+07	5.1376e+06	0	2.76688e+06	5.76655e+06	2.43455e+06	0	3.04969e+06	0	0	0	0	0	0	0	0	0	0	0	1.344e+06	2.02392e+06	4.42313e+06	5.38565e+06	0	7.82936e+06	9.35878e+06	0	2.78379e+06	5.42028e+06	3.16914e+06	4.20236e+06	0	4.45108e+06	0	1.88346e+06	0	6.41266e+06	0	3.65565e+06
A4D275	Actin-related protein 2/3 complex subunit	ARPC1B	ARPC1B	KASSEGGTAAGAGLDSLHK	S310	2xPhospho [S3; S4]	0	0	0	0	3.31561e+06	3.5611e+06	0	0	0	1.62102e+07	2.3803e+06	1.22238e+07	2.75883e+06	1.18341e+07	0	4.97933e+06	4.152e+06	2.26584e+06	4.06087e+06	9.1201e+06	0	0	0	0	3.85785e+06	7.22928e+06	1.88896e+06	5.04267e+06	2.17007e+06	4.21786e+06	0	0	0	0	0	0	5.72472e+06	0	0	0	0	0	1.17803e+06	0	0	2.82247e+06	0	6.15248e+06	3.85898e+06	1.17739e+07	0	0	3.28575e+06	0	1.0493e+06	0	0	1.12212e+06	0	2.49784e+06	3.62249e+06	0	0	0	0	0	0	0	0	1.26438e+06	1.52981e+06	0	2.69005e+06	924825	1.12543e+06	0	0	0	2.3852e+06	0	0	3.41429e+06	4.64823e+06	0	0	3.14271e+06	991624	1.69134e+06	0	0	2.99344e+06	1.14374e+06	8.30687e+06	8.30677e+06	0	1.22827e+07	2.78502e+06	0	0	0	0	0	0	0	0	0	0	1.6363e+07	0	1.13169e+07	0	5.08788e+06	0	1.62213e+06	0	7.35178e+06	0	0	0	0	0	5.29391e+06
A4D275	Actin-related protein 2/3 complex subunit	ARPC1B	ARPC1B	KASSEGGTAAGAGLDSLHK	S311	2xPhospho [S3; S4]	0	0	0	0	3.31561e+06	3.5611e+06	0	0	0	1.62102e+07	2.3803e+06	1.22238e+07	2.75883e+06	1.18341e+07	0	4.97933e+06	4.152e+06	2.26584e+06	4.06087e+06	9.1201e+06	0	0	0	0	3.85785e+06	7.22928e+06	1.88896e+06	5.04267e+06	2.17007e+06	4.21786e+06	0	0	0	0	0	0	5.72472e+06	0	0	0	0	0	1.17803e+06	0	0	2.82247e+06	0	6.15248e+06	3.85898e+06	1.17739e+07	0	0	3.28575e+06	0	1.0493e+06	0	0	1.12212e+06	0	2.49784e+06	3.62249e+06	0	0	0	0	0	0	0	0	1.26438e+06	1.52981e+06	0	2.69005e+06	924825	1.12543e+06	0	0	0	2.3852e+06	0	0	3.41429e+06	4.64823e+06	0	0	3.14271e+06	991624	1.69134e+06	0	0	2.99344e+06	1.14374e+06	8.30687e+06	8.30677e+06	0	1.22827e+07	2.78502e+06	0	0	0	0	0	0	0	0	0	0	1.6363e+07	0	1.13169e+07	0	5.08788e+06	0	1.62213e+06	0	7.35178e+06	0	0	0	0	0	5.29391e+06
A4D275	Actin-related protein 2/3 complex subunit	ARPC1B	ARPC1B	NAYVWTLK	T80	1xPhospho [T6]	0	0	0	613962	0	531851	873228	929009	1.14164e+06	0	445522	0	0	0	0	0	0	0	0	0	0	0	0	0	0	0	0	0	0	0	0	0	0	0	1.11244e+06	458407	509160	0	0	0	0	0	0	0	0	0	0	0	568941	0	0	757630	333870	0	363245	0	615556	0	0	0	557594	0	493755	0	0	0	0	0	0	0	319787	0	509018	441411	614939	0	0	0	0	0	0	0	0	0	0	0	0	364051	0	0	0	450435	0	0	0	0	0	0	0	0	0	0	0	517874	0	522779	0	0	0	0	1.49063e+06	0	627310	0	0	0	0	0	0	0	0	0
P27540	Aryl hydrocarbon receptor nuclear translocator	ARNT	ARNT	FARSDDEQSSADKER	S77	1xPhospho [S4]	0	0	0	0	0	0	856044	0	0	0	0	0	0	0	0	251852	0	0	0	0	0	0	0	0	0	0	0	0	0	0	0	0	0	0	0	0	0	0	0	0	0	0	0	0	0	0	2.3032e+06	0	0	0	0	382677	0	0	2.17674e+06	1.38306e+06	0	0	0	0	0	0	0	0	0	2.15364e+06	0	0	0	0	0	0	0	0	0	0	0	0	0	0	0	0	0	0	0	0	0	0	0	0	0	1.75133e+06	0	0	0	0	0	0	0	0	0	0	0	0	0	0	0	0	0	0	0	0	0	0	2.98602e+06	0	0	3.36224e+06	0	0	0	0
Q5H9R4	Armadillo repeat-containing X-linked protein 4	ARMCX4	ARMCX4	ANSQVEALPDAR	S440	1xPhospho [S3]	0	0	2.73129e+06	0	0	0	0	0	0	0	0	0	0	0	0	0	0	0	0	0	0	0	0	0	0	0	0	3.05131e+06	0	0	0	0	0	0	0	0	0	0	871181	0	0	0	936269	0	2.69199e+06	0	0	1.08105e+06	0	0	0	0	1.06468e+06	0	0	0	0	0	0	0	0	0	0	0	0	0	0	0	0	1.31732e+06	0	0	0	1.2045e+06	0	0	0	0	0	0	0	0	0	0	0	0	1.39997e+06	1.1369e+06	0	0	0	0	0	0	0	0	0	0	0	0	0	0	0	0	0	0	0	0	0	0	0	0	0	0	0	0	0	0	0	0	0	0
Q5H9R4	Armadillo repeat-containing X-linked protein 4	ARMCX4	ARMCX4	NVGEDELSRESSPDIEEISLR	S1891	2xPhospho [S11; S]	195663	6.04736e+06	1.86677e+06	0	0	2.15678e+06	812913	2.55806e+06	0	0	948017	0	56945.9	159428	2.22073e+06	0	97306.3	0	0	25619.2	0	0	0	66640.9	0	0	0	2.15771e+06	9.44399e+06	0	108082	0	0	0	0	4.10761e+06	711559	136361	0	0	0	0	1.22175e+06	0	0	0	4.3112e+06	2.07472e+06	723480	0	0	0	1.27496e+06	0	1.39368e+06	0	0	5.79793e+06	2.47988e+06	0	0	0	1.06959e+06	0	0	5.6642e+06	0	0	1.79401e+06	1.56733e+06	1.74664e+06	744807	1.31598e+06	4.671e+06	2.75641e+06	0	0	855888	0	0	1.43714e+06	0	0	0	0	0	678197	2.74376e+06	0	0	0	0	0	0	0	0	0	0	0	0	0	0	987534	1.25187e+07	0	4.58068e+06	2.33097e+06	0	0	0	2.87284e+06	0	4.21141e+06	0	0	0	0	0	0	0	0	0
A0A024RCF9	Armadillo repeat containing, X-linked 3, isoform CRA_a	ARMCX3	ARMCX3	RASPNSDDTVLSPQELQK	S110	1xPhospho [S3]	4.22943e+07	1.4107e+07	4.74046e+07	6.58306e+07	1.5033e+08	8.60684e+07	4.36434e+07	5.99363e+07	1.71545e+08	4.97726e+08	9.84376e+07	2.12788e+08	2.45921e+07	3.84183e+07	4.04611e+07	1.53868e+08	6.11165e+07	1.63195e+07	152755747	1.72594e+07	1.64343e+07	1.49047e+07	2.39487e+07	3.04563e+07	4.04829e+07	2.43073e+07	1.40251e+07	2.38367e+07	5.116e+07	9.23441e+07	2.59685e+07	4.44273e+07	0	6.68848e+07	2.34088e+07	3.75763e+07	1.2175e+07	3.35865e+07	3.52739e+07	1.69639e+07	33420029	2.71774e+07	2.44017e+07	2.14811e+07	1.90512e+07	3.10979e+07	2.32669e+07	3.39044e+07	2.83719e+07	4.36404e+07	7.48894e+06	1.16337e+07	3.54625e+07	1.546e+07	8.17185e+06	1.43617e+07	8.59775e+06	1.83096e+07	2.84632e+07	1.57036e+07	1.85586e+07	4.62995e+06	1.05776e+07	9.89989e+06	1.51052e+07	7.49715e+06	1.21036e+07	2.16633e+07	1.20539e+07	8.1364e+06	12078625	2.02242e+07	2.65308e+07	2.64507e+07	1.18091e+07	1.17877e+07	5.45522e+06	2.53236e+07	2.11832e+07	1.38253e+07	1.65745e+07	1.16705e+07	9.19825e+06	1.49232e+06	1.91463e+07	3.50504e+07	1.52757e+07	2.58513e+07	2.13159e+07	1.69184e+07	1.79801e+07	8.70778e+06	2.52735e+06	9.26602e+06	3.43666e+07	7.11632e+06	1.1232e+07	1.15168e+07	8.47262e+06	1.15139e+07	0	9.48092e+06	6.73967e+07	1.50345e+08	3.77674e+07	9.55821e+07	2.48859e+08	3.64217e+08	5.30435e+06	2.44898e+08	7.04334e+07	3.16994e+08	1.32374e+08	7.11377e+07	8.89917e+07	1.74253e+07	3.88949e+07	2.49851e+08	1.5553e+07	9.21806e+06	1.03717e+07	1.77493e+07
A0A024RCF9	Armadillo repeat containing, X-linked 3, isoform CRA_a	ARMCX3	ARMCX3	MAEGGSGDVDDAGDCSGAR	S43	1xCarbamidomethyl [C15]; 1xPhospho [S6]; 1xOxidation [M1]	0	0	0	0	0	0	0	0	0	0	0	0	0	0	0	0	0	0	0	0	0	0	0	0	0	0	0	0	0	0	0	0	0	0	0	0	0	0	0	0	0	0	0	0	0	0	0	2.58989e+06	0	0	0	0	0	0	0	0	0	0	0	0	0	0	0	0	0	0	0	0	0	0	0	0	0	0	0	0	0	0	0	0	0	0	0	0	0	2.5879e+06	0	1.35115e+06	0	0	0	0	0	0	0	0	0	0	0	0	0	0	0	0	0	0	0	0	0	0	0	0	0	0	0	0	0	0	0	0	0	0
H7BXQ8	Armadillo repeat-containing protein 10	ARMC10	ARMC10	SAGALEEGTSEGQLCGR	S45	1xCarbamidomethyl [C15]; 2xPhospho [S1; S10]	0	0	1.5504e+06	1.2388e+06	0	0	0	1.05656e+06	0	0	0	0	0	0	2.46437e+06	0	1.80258e+06	2.0913e+06	0	1.37962e+06	0	0	0	1.05993e+06	0	4.35042e+06	0	0	0	1.96671e+06	1.5695e+06	0	0	0	1.6376e+06	2.08866e+06	0	0	0	0	0	0	0	0	0	0	0	0	0	0	0	0	0	0	0	0	0	1.77874e+06	0	0	1.53544e+06	0	0	0	1.68264e+06	0	0	0	0	0	0	0	0	0	0	0	0	0	0	0	0	1.83772e+06	0	0	0	1.48301e+06	977306	1.18906e+06	0	0	0	0	0	0	0	0	0	0	0	0	0	0	0	0	0	0	0	0	0	0	0	0	0	0	0	0	0	0	0	0	0	0
H7BXQ8	Armadillo repeat-containing protein 10	ARMC10	ARMC10	SAGALEEGTSEGQLCGR	S54	1xCarbamidomethyl [C15]; 2xPhospho [S1; S10]	0	0	1.5504e+06	1.2388e+06	0	0	0	1.05656e+06	0	0	0	0	0	0	2.46437e+06	0	1.80258e+06	2.0913e+06	0	1.37962e+06	0	0	0	1.05993e+06	0	4.35042e+06	0	0	0	1.96671e+06	1.5695e+06	0	0	0	1.6376e+06	2.08866e+06	0	0	0	0	0	0	0	0	0	0	0	0	0	0	0	0	0	0	0	0	0	1.77874e+06	0	0	1.53544e+06	0	0	0	1.68264e+06	0	0	0	0	0	0	0	0	0	0	0	0	0	0	0	0	1.83772e+06	0	0	0	1.48301e+06	977306	1.18906e+06	0	0	0	0	0	0	0	0	0	0	0	0	0	0	0	0	0	0	0	0	0	0	0	0	0	0	0	0	0	0	0	0	0	0
Q9NVT9	Armadillo repeat-containing protein 1	ARMC1	ARMC1	SESGEEMLVPFQDTPVEVEQNTELPDYLPEDESPTKEQDK	T248	1xPhospho [T35]	745033	0	970675	432232	267086	0	263571	453364	0	648159	276788	625827	0	1.98182e+06	0	354420	227596	0	617067	212873	169273	506128	458717	958318	281642	319343	488412	3.32241e+06	970932	715491	1.1035e+06	295799	323141	0	207751	272966	0	621401	415943	321267	330271	214297	660976	265126	495904	548680	72066	344214	684878	0	174739	216735	193254	242655	173349	0	0	79499	288669	0	212570	0	267814	0	1.30863e+06	1.14613e+06	0	0	530807	191536	0	332761	0	0	129637	0	284108	1.29654e+06	236657	0	273308	0	242797	0	0	407818	0	846740	123494	119748	255883	272107	0	0	582743	357882	652089	333453	439403	304160	0	882122	690574	650374	277879	871963	846727	674490	208548	949257	0	600182	548511	488456	886703	1.42326e+06	3.53847e+06	0	1.51605e+06	124151	0	564998
Q8N6S5	ADP-ribosylation factor-like protein 6-interacting protein 6	ARL6IP6	ARL6IP6	SVLPPDGNGSPVLPDKR	S80	1xPhospho [S10]	0	0	0	0	1.27855e+06	2.53694e+06	1.90866e+06	1.90085e+06	0	0	1.4273e+06	2.50038e+06	1.45292e+06	0	0	0	0	0	1.3448e+06	879095	1.60665e+06	0	0	0	0	0	1.38516e+06	1.81393e+06	1.47608e+06	1.21416e+06	1.18336e+06	933191	0	0	0	1.46398e+06	0	0	0	0	0	0	0	0	1.73237e+06	0	0	1.18122e+06	0	0	0	0	0	0	0	0	0	0	0	1.54372e+06	0	0	1.04499e+06	0	0	0	1.1079e+06	0	1.43477e+06	734921	0	0	0	901825	1.67501e+06	0	1.96025e+06	0	0	0	0	0	0	0	0	0	0	0	0	0	0	0	0	0	0	0	0	0	0	0	2.97861e+06	0	0	0	2.16493e+06	0	0	1.98628e+06	0	0	2.79064e+06	1.34631e+06	2.6107e+06	0	0	0	0	0	0	0	0	0
Q66PJ3	ADP-ribosylation factor-like protein 6-interacting protein 4	ARL6IP4	ARL6IP4;FLJ00169	SAGEEEDGPVLTDEQK	S332	1xPhospho [S1]	4.41831e+07	1.38229e+08	1.63831e+08	1.27716e+08	1.05843e+08	8.8342e+07	1.4463e+08	1.19957e+08	8.51456e+07	1.36185e+08	9.67401e+07	79750003	1.87086e+08	5.33462e+07	1.26337e+08	1.66557e+08	7.07637e+07	1.35289e+08	8.54057e+07	1.95225e+08	1.10476e+08	1.95961e+08	1.55443e+08	1.25782e+08	7.97479e+07	178057770	1.23331e+08	1.90855e+08	7.82452e+07	1.34363e+08	1.11416e+08	9.73487e+07	1.42434e+08	1.19188e+08	9.52855e+07	8.95926e+07	122086894	8.94294e+07	1.30266e+08	9.27735e+07	1.11507e+08	8.59344e+07	88039689	8.30798e+07	6.33221e+07	6.00247e+07	1.03307e+08	4.47907e+07	6.05212e+07	1.20779e+08	1.15761e+08	6.31981e+07	9.13219e+07	8.8213e+07	5.73355e+07	6.48991e+07	4.62803e+07	6.76224e+07	5.37141e+07	4.27488e+07	4.78787e+07	7.66423e+07	5.87004e+07	1.32634e+08	6.72786e+07	5.32935e+07	5.77111e+07	1.70807e+08	5.27692e+07	5.39457e+07	62440268	6.94038e+07	5.92781e+07	1.86677e+07	6.67251e+07	9.6087e+07	5.57773e+07	4.06266e+07	67009656	4.8485e+07	3.5921e+07	4.65184e+07	6.70541e+07	0	6.75108e+07	6.95693e+07	5.12119e+07	7.33033e+07	4.72562e+07	7.99272e+07	7.94621e+07	5.45233e+07	8.42874e+07	1.26478e+08	1.37202e+08	6.44351e+07	1.08322e+08	9.78415e+07	7.90153e+07	6.79421e+07	1.12865e+08	9.12006e+07	1.50717e+08	7.76e+07	7.6036e+07	8.79763e+07	1.35884e+08	6.34915e+07	3.3772e+07	1.00315e+08	7.00116e+07	8.66792e+07	9.53757e+07	1.13321e+08	5.86462e+07	1.02551e+08	4.85656e+07	7.3784e+07	9.61006e+07	6.31909e+07	9.76064e+07	9.94739e+07
Q66PJ3	ADP-ribosylation factor-like protein 6-interacting protein 4	ARL6IP4	ARL6IP4;FLJ00169	KASTAPGAEASPSPCITER	S231	1xCarbamidomethyl [C15]; 2xPhospho [S3; S11]	1.54662e+06	0	2.74951e+06	0	0	0	0	0	0	0	0	0	0	0	0	0	0	0	1.28797e+06	0	0	0	0	0	0	0	0	0	0	0	0	0	0	0	0	0	0	0	0	0	0	0	558305	0	8.17898e+06	0	0	0	0	0	0	0	779828	0	0	0	2.2257e+06	0	0	0	0	0	620768	0	0	1.27283e+06	0	0	1.00008e+06	907421	0	0	0	0	0	0	0	0	0	0	0	0	0	0	0	905687	0	0	1.49982e+06	0	0	994834	0	0	0	0	0	0	0	0	0	0	0	0	739160	0	0	0	0	0	977185	0	0	0	3.29287e+06	0	0	0	0	0	0	0
Q66PJ3	ADP-ribosylation factor-like protein 6-interacting protein 4	ARL6IP4	ARL6IP4;FLJ00169	KASTAPGAEASPSPCITER	S239	1xCarbamidomethyl [C15]; 2xPhospho [S3; S11]	1.54662e+06	0	2.74951e+06	0	0	0	0	0	0	0	0	0	0	0	0	0	0	0	1.28797e+06	0	0	0	0	0	0	0	0	0	0	0	0	0	0	0	0	0	0	0	0	0	0	0	558305	0	8.17898e+06	0	0	0	0	0	0	0	779828	0	0	0	2.2257e+06	0	0	0	0	0	620768	0	0	1.27283e+06	0	0	1.00008e+06	907421	0	0	0	0	0	0	0	0	0	0	0	0	0	0	0	905687	0	0	1.49982e+06	0	0	994834	0	0	0	0	0	0	0	0	0	0	0	0	739160	0	0	0	0	0	977185	0	0	0	3.29287e+06	0	0	0	0	0	0	0
H3BU49	ADP-ribosylation factor-like protein 2-binding protein	ARL2BP	ARL2BP	SSSLPASQNNLR	S113	1xPhospho [S3]	1.28333e+07	1.06012e+07	8.12657e+06	2.16856e+07	1.70116e+07	2.43154e+07	3.12972e+07	9.13611e+06	1.58346e+07	4.14224e+07	2.21556e+07	2.29068e+07	5.0115e+06	4.56908e+06	1.99925e+07	2.40324e+07	8.07358e+06	2.20047e+07	3.76003e+06	8.92426e+06	5.35144e+06	1.17512e+07	1.72135e+07	1.0917e+07	4.99785e+06	2.23383e+07	9.13925e+06	3.67461e+06	3.98009e+06	3.60635e+06	4.75807e+06	1.24377e+07	0	1.9115e+07	1.94608e+07	0	1.01396e+07	8.45597e+06	0	1.91982e+07	1.03497e+07	2.36222e+07	1.25021e+07	2.57245e+07	3.69262e+07	4.5568e+06	2.69988e+07	1.76956e+07	3.171e+06	5.62987e+06	3.33039e+07	5.57076e+06	1.4771e+07	1.78175e+07	5.73488e+06	3.39042e+06	3.76119e+07	1.31014e+07	5.91642e+06	2.05174e+07	3.45662e+07	3.91351e+07	4.82963e+06	0	5.14709e+06	1.26982e+07	4.41573e+07	2.44209e+07	3.70931e+06	6.01912e+06	6.49786e+06	1.69293e+07	3.25588e+07	1.75949e+07	2.75817e+07	1.56321e+07	2.48786e+07	0	2.78129e+07	2.56615e+07	1.57563e+07	3.2233e+07	1.76012e+07	0	0	3.16161e+07	1.47469e+07	2.24076e+07	0	1.52113e+07	4.2545e+07	5.11264e+07	3.59734e+07	0	2.10362e+07	1.01958e+07	2.08415e+07	0	0	3.37258e+07	4.04335e+06	0	1.5309e+07	2.33798e+07	1.91786e+07	1.79893e+07	2.21402e+07	4.38518e+07	0	3.04765e+07	2.25332e+07	1.69972e+07	2.15231e+07	1.59632e+07	2.56374e+07	4.91088e+07	0	5.94302e+06	5.19302e+06	1.70691e+07	2.03426e+07	3.37711e+06
Q14865	AT-rich interactive domain-containing protein 5B	ARID5B	ARID5B	AVSPLDPSKEVSGK	S1032	1xPhospho [S3]	9.89017e+06	1.04333e+07	6.05614e+06	8.90401e+06	1.60398e+07	9.7249e+06	1.60481e+07	1.59834e+07	9.41556e+06	1.48975e+07	1.23378e+07	7.41049e+06	2.02158e+07	1.35448e+07	1.88828e+07	1.3881e+07	1.19239e+07	1.06653e+07	8.57985e+06	1.65802e+07	1.87656e+07	5.24707e+06	1.53277e+07	1.61791e+07	1.75093e+07	1.04242e+07	1.15652e+07	8.91341e+06	1.01785e+07	1.84996e+07	1.36795e+07	1.91444e+07	1.62399e+07	1.92244e+07	1.48679e+07	1.92318e+07	1.32457e+06	1.56393e+07	2.40424e+07	3.88493e+07	2.27377e+07	1.16005e+07	1.82156e+07	9.41438e+06	2.15462e+07	1.21729e+07	2.44058e+07	3.04783e+07	1.39836e+07	1.89654e+07	1.90849e+07	3.19077e+07	2.28063e+07	1.47319e+07	1.61615e+07	1.87031e+07	1.04379e+07	7.9247e+06	2.21729e+07	1.37775e+07	1.61315e+07	1.3078e+07	1.34979e+07	2.17108e+07	1.08534e+07	1.50906e+07	2.02008e+07	1.72748e+07	2.18935e+07	3.78588e+07	1.48436e+07	2.15001e+07	1.21564e+07	1.84566e+07	1.35971e+07	2.23754e+07	9.42019e+06	1.79352e+07	1.40326e+07	7.8125e+06	1.50747e+07	2.50034e+07	1.05007e+07	3.44525e+07	1.43635e+07	1.19352e+07	2.08506e+07	1.97343e+07	2.29564e+07	2.54497e+07	2.11412e+07	1.25072e+07	1.4722e+07	1.61397e+07	1.88403e+07	1.06414e+07	1.27367e+07	2.26818e+07	1.66005e+07	9.01998e+06	1.51545e+07	1.27525e+07	1.21702e+07	1.09307e+07	1.45822e+07	1.14263e+07	6.43068e+06	9.91345e+06	5.97452e+06	1.12344e+07	1.02002e+07	9.46745e+06	9.74676e+06	9.8153e+06	0	1.04339e+07	5.04803e+06	7.54078e+06	6.03866e+06	1.13033e+07	2.50566e+07	1.36149e+07
Q14865	AT-rich interactive domain-containing protein 5B	ARID5B	ARID5B	VAEEAGEKGPTPPLPSAPLAPEK	T539	1xPhospho [T11]	0	3.98765e+06	5.37527e+06	2.81957e+06	1.55705e+07	6.0656e+06	7.28913e+06	9.54029e+06	5.51701e+06	0	5.40368e+06	5.08769e+06	1.20162e+07	0	4.48097e+06	6.5471e+06	5.0865e+06	4.08857e+06	0	6.21319e+06	1.45915e+07	0	8.22425e+06	9.62691e+06	1.15295e+07	3.29463e+06	7.09715e+06	7.34128e+06	9.58557e+06	5.23634e+06	3.65958e+06	4.6527e+06	0	1.02299e+07	1.58667e+07	8.6703e+06	1.25032e+07	7.7716e+06	7.66921e+06	6.1765e+06	1.07783e+07	0	5.23263e+06	0	6.57668e+06	6.90654e+06	3.85278e+06	8.43217e+06	9.05447e+06	1.05095e+07	4.707e+06	1.21754e+07	5.64693e+06	6.59407e+06	5.95941e+06	7.86232e+06	4.81914e+06	4.59973e+06	6.73606e+06	3.77588e+06	5.19494e+06	0	6.5208e+06	0	4.50059e+06	5.26973e+06	4.94349e+06	0	1.3525e+07	1.80639e+07	7.16675e+06	8.07294e+06	3.18102e+06	9.14737e+06	9.44825e+06	6.23855e+06	7.97152e+06	4.4367e+06	1.97942e+06	5.51587e+06	9.51073e+06	4.51918e+06	0	0	1.87226e+06	4.37266e+06	5.89892e+06	8.25863e+06	6.72171e+06	5.26396e+06	3.97216e+06	2.33414e+06	0	0	0	0	0	0	0	0	648085	574316	0	4.87991e+06	4.3806e+06	5.94931e+06	4.97403e+06	499190	0	259844	5.01278e+06	3.80584e+06	5.02576e+06	3.98073e+06	0	0	0	3.82307e+06	0	6.27471e+06	6.1819e+06	4.38193e+06
Q14865	AT-rich interactive domain-containing protein 5B	ARID5B	ARID5B	AVSPLDPSK	S1032	1xPhospho [S3]	1.08619e+07	8.45661e+06	7.87859e+06	7.67113e+06	1.78733e+07	7.26644e+06	8.98493e+06	1.09974e+07	6.53869e+06	9.66938e+06	8.09407e+06	5.70325e+06	1.5604e+07	1.12483e+07	8.72475e+06	1.32036e+07	9.36818e+06	1.1501e+07	8.01117e+06	9.76486e+06	1.62887e+07	1.89076e+06	1.30181e+07	1.37041e+07	1.08814e+07	6.70648e+06	5.63416e+06	5.4023e+06	6.74383e+06	6.1361e+06	1.26868e+07	1.17408e+07	2.14232e+07	1.38922e+07	9.32535e+06	7.3366e+06	8.96914e+06	1.46212e+07	4.24106e+06	8.75306e+06	1.0792e+07	1.45681e+07	6.43158e+06	1.26638e+07	1.52818e+07	6.18705e+06	5.02324e+06	9.04233e+06	4.32951e+06	6.9485e+06	1.32362e+07	5.58528e+06	7.6528e+06	3.43791e+06	5.62143e+06	4.69717e+06	4.30789e+06	5.57661e+06	8.01891e+06	5.609e+06	4.49336e+06	4.74104e+06	5.88287e+06	1.18358e+07	5.7086e+06	6.83703e+06	6.41513e+06	1.21013e+07	7.39252e+06	9.13555e+06	4.65422e+06	9.59241e+06	5.49926e+06	9.76644e+06	8.35449e+06	5.30818e+06	6.73174e+06	9.32355e+06	6.86101e+06	2.81983e+06	6.1038e+06	1.28994e+07	5.44882e+06	7.12701e+06	4.02099e+06	1.09032e+07	7.92927e+06	4.66316e+06	5.13236e+06	9.14914e+06	1.25649e+07	3.893e+06	4.42409e+06	6.56941e+06	9.18186e+06	4.39644e+06	1.02471e+07	6.97187e+06	3.57725e+06	2.06905e+06	5.5546e+06	1.19674e+07	7.09784e+06	7.69478e+06	6.80529e+06	1.77754e+07	1.01834e+07	5.97016e+06	5.56912e+06	9.00015e+06	8.19947e+06	1.64611e+07	1.09123e+07	9.81559e+06	2.2227e+07	8.63141e+06	1.46764e+07	5.29363e+06	6.24294e+06	2.45122e+06	6.48833e+06	3.7789e+06
Q14865	AT-rich interactive domain-containing protein 5B	ARID5B	ARID5B	RDSFSGVK	S264	1xPhospho [S3]	5.72512e+06	5.05065e+06	6.5811e+06	5.31687e+06	1.21038e+07	5.46717e+06	7.24722e+06	1.89806e+06	0	4.40815e+06	1.33405e+06	8.53918e+06	1.19729e+07	1.6794e+07	3.08649e+06	8.94491e+06	7.88427e+06	7.26725e+06	4.05515e+06	8.9622e+06	1.6961e+07	0	9.42515e+06	1.0442e+07	8.44133e+06	5.05978e+06	7.21481e+06	7.1454e+06	4.63189e+06	6.61157e+06	4.92746e+06	6.27546e+06	8.96989e+06	5.73702e+06	7.43102e+06	7.77793e+06	1.05457e+07	7.98186e+06	3.92706e+06	5.04695e+06	6.79269e+06	0	5.51629e+06	9.33497e+06	1.86412e+06	0	4.8222e+06	0	769898	0	9.66378e+06	2.25315e+06	5.2254e+06	0	5.65573e+06	0	8.87895e+06	0	3.66179e+06	4.07594e+06	3.97963e+06	8.17594e+06	3.47574e+06	0	0	0	5.20055e+06	0	0	843488	0	0	0	2.40505e+06	847977	5.63952e+06	3.759e+06	3.05233e+06	1.03696e+06	0	0	0	0	9.33841e+06	2.83782e+06	8.01129e+06	8.6746e+06	5.4034e+06	0	0	7.33913e+06	3.35498e+06	1.12318e+07	0	0	5.92994e+06	1.35152e+07	8.60467e+06	3.57208e+06	6.65679e+06	0	0	3.43342e+06	3.4531e+06	1.86179e+06	1.96318e+06	3.63209e+06	0	5.87498e+07	8.08315e+06	0	2.01989e+06	0	3.3908e+06	3.49999e+07	0	1.76521e+07	6.3406e+06	1.87754e+07	1.48866e+06	4.11331e+06	2.94153e+06
Q4LE39	AT-rich interactive domain-containing protein 4B	ARID4B	ARID4B	LSKPPFQTNPSPEMVSK	S675	1xPhospho [S11]	0	0	845482	0	0	0	0	0	0	0	0	0	0	0	0	0	0	0	0	0	1.30659e+06	0	0	1.0589e+06	604127	842727	0	1.74368e+06	1.62806e+06	0	0	0	0	0	1.12223e+06	0	0	0	1.01677e+06	0	0	0	0	0	0	0	0	2.18184e+06	1.6197e+06	2.03234e+06	0	0	0	0	0	0	0	0	0	0	0	0	0	0	0	0	0	0	0	0	0	0	0	0	0	0	0	0	0	0	0	0	0	0	0	0	525403	0	0	0	0	0	0	0	0	0	0	0	0	0	0	0	0	0	0	0	0	0	0	0	0	0	0	0	0	0	0	0	0	0	0	0
A0A024R657	AT rich interactive domain 4A (RBP1-like), isoform CRA_c	ARID4A	ARID4A	STLSSNMPYGLSK	S676	1xPhospho [S4]	0	0	1.08116e+06	0	600542	1.56374e+06	0	781370	0	0	1.0114e+06	0	0	0	0	0	0	0	0	0	0	0	0	0	0	0	0	1.28111e+06	1.08392e+06	0	0	0	0	0	0	1.24518e+06	0	0	1.26402e+06	0	0	0	0	0	0	0	0	0	1.0024e+06	1.2583e+06	0	0	0	0	0	0	0	0	0	0	0	0	246111	0	0	0	0	0	0	736507	1.36315e+06	0	0	510051	411467	0	0	0	0	0	0	0	0	0	0	0	0	0	0	0	0	0	0	0	0	0	0	0	0	0	0	0	0	0	0	912969	0	0	0	0	0	0	0	0	0	0	0	0	0	0	0	0
A0A024R657	AT rich interactive domain 4A (RBP1-like), isoform CRA_c	ARID4A	ARID4A	TSAAAKNEKNGTGQSSDSEDLPVLDNSSK	S1095	3xPhospho [S2; S15; S16]	2.14827e+06	2.08375e+06	0	3.18705e+06	2.68552e+06	1.58791e+06	3.1255e+06	4.17549e+06	2.63939e+06	0	2.64947e+06	0	0	0	2.86634e+06	70839.5	97905.9	0	183879	3.68642e+06	0	0	1.315e+06	2.76407e+06	2.76103e+06	1.36694e+06	3.16738e+06	1.60901e+06	0	0	1.19049e+06	2.69911e+06	0	0	1.3535e+06	904612	0	0	0	0	0	0	4.70799e+06	0	0	0	0	0	0	0	0	5.07413e+06	0	0	2.66668e+06	0	2.24432e+06	0	0	1.77631e+06	1.48659e+06	0	1.04083e+06	0	0	0	2.94842e+06	0	0	0	0	0	0	3.28537e+06	1.25675e+06	2.84574e+06	2.88094e+06	3.64901e+06	0	0	4.33933e+06	420331	0	0	1.1051e+06	961507	2.89986e+06	4.25034e+06	4.96104e+06	3.97277e+06	0	0	0	0	0	0	0	0	827906	0	0	198184	0	801560	0	2.37747e+06	0	0	0	0	5.26043e+06	0	2.28031e+06	1.19903e+06	0	0	0	0	0	0	0	0
A0A024R657	AT rich interactive domain 4A (RBP1-like), isoform CRA_c	ARID4A	ARID4A	TSAAAKNEKNGTGQSSDSEDLPVLDNSSK	S1108	3xPhospho [S2; S15; S16]	2.14827e+06	2.08375e+06	0	3.18705e+06	2.68552e+06	1.58791e+06	3.1255e+06	4.17549e+06	2.63939e+06	0	2.64947e+06	0	0	0	2.86634e+06	70839.5	97905.9	0	183879	3.68642e+06	0	0	1.315e+06	2.76407e+06	2.76103e+06	1.36694e+06	3.16738e+06	1.60901e+06	0	0	1.19049e+06	2.69911e+06	0	0	1.3535e+06	904612	0	0	0	0	0	0	4.70799e+06	0	0	0	0	0	0	0	0	5.07413e+06	0	0	2.66668e+06	0	2.24432e+06	0	0	1.77631e+06	1.48659e+06	0	1.04083e+06	0	0	0	2.94842e+06	0	0	0	0	0	0	3.28537e+06	1.25675e+06	2.84574e+06	2.88094e+06	3.64901e+06	0	0	4.33933e+06	420331	0	0	1.1051e+06	961507	2.89986e+06	4.25034e+06	4.96104e+06	3.97277e+06	0	0	0	0	0	0	0	0	827906	0	0	198184	0	801560	0	2.37747e+06	0	0	0	0	5.26043e+06	0	2.28031e+06	1.19903e+06	0	0	0	0	0	0	0	0
A0A024R657	AT rich interactive domain 4A (RBP1-like), isoform CRA_c	ARID4A	ARID4A	TSAAAKNEKNGTGQSSDSEDLPVLDNSSK	S1109	3xPhospho [S2; S15; S16]	2.14827e+06	2.08375e+06	0	3.18705e+06	2.68552e+06	1.58791e+06	3.1255e+06	4.17549e+06	2.63939e+06	0	2.64947e+06	0	0	0	2.86634e+06	70839.5	97905.9	0	183879	3.68642e+06	0	0	1.315e+06	2.76407e+06	2.76103e+06	1.36694e+06	3.16738e+06	1.60901e+06	0	0	1.19049e+06	2.69911e+06	0	0	1.3535e+06	904612	0	0	0	0	0	0	4.70799e+06	0	0	0	0	0	0	0	0	5.07413e+06	0	0	2.66668e+06	0	2.24432e+06	0	0	1.77631e+06	1.48659e+06	0	1.04083e+06	0	0	0	2.94842e+06	0	0	0	0	0	0	3.28537e+06	1.25675e+06	2.84574e+06	2.88094e+06	3.64901e+06	0	0	4.33933e+06	420331	0	0	1.1051e+06	961507	2.89986e+06	4.25034e+06	4.96104e+06	3.97277e+06	0	0	0	0	0	0	0	0	827906	0	0	198184	0	801560	0	2.37747e+06	0	0	0	0	5.26043e+06	0	2.28031e+06	1.19903e+06	0	0	0	0	0	0	0	0
Q99856	AT-rich interactive domain-containing protein 3A	ARID3A	ARID3A	EGPGEEHFEDMASDEDMKPK	S119	1xPhospho [S13]	8.88582e+06	8.11275e+06	2.0124e+06	1.54951e+06	0	0	5.5029e+06	8.95274e+06	0	0	3.76776e+06	0	3.69195e+06	0	1.03864e+07	1.89057e+06	0	3.79825e+06	0	1.01022e+07	1.44669e+06	2.40016e+06	5.72047e+06	2.10988e+06	2.01443e+06	1.05382e+07	2.28316e+06	9.6334e+06	8.24121e+06	0	6.2578e+06	5.44595e+06	0	3.0888e+06	7.48919e+06	4.89222e+06	9.53497e+06	3.99204e+06	3.21314e+06	6.26689e+06	1.16731e+07	9.34731e+06	1.2181e+07	1.60327e+07	0	9.27881e+06	3.06769e+06	1.00879e+07	9.58582e+06	3.90038e+07	6.55378e+06	9.30571e+06	3.2492e+06	6.83475e+06	1.96191e+06	5.54367e+06	0	6.51209e+06	3.66755e+06	1.42743e+06	1.78669e+06	6.16344e+06	0	1.63643e+07	5.18467e+06	6.58647e+06	2.15473e+06	1.01656e+07	3.93075e+06	3.15877e+06	4919006	1.34453e+07	5.10792e+06	2.5042e+06	6.27689e+06	7.00586e+06	4.03127e+06	1.03467e+07	0	0	7.33963e+06	2.88146e+06	0	0	3.95461e+06	7.01806e+06	1.16023e+07	1.02322e+07	8.41654e+06	7.3085e+06	2.56231e+06	2.98122e+06	5.1573e+06	7.08944e+06	6.81573e+06	8.28794e+06	6.43566e+06	1.97205e+07	12199617	6.85788e+06	2.75848e+06	0	8.34767e+06	5.03707e+06	6.17591e+06	4.27919e+06	0	0	0	0	3.70884e+06	0	0	0	0	3.15992e+06	0	3.79519e+06	0	1.52826e+06	1.69426e+07	0
Q99856	AT-rich interactive domain-containing protein 3A	ARID3A	ARID3A	AAAAGLGHPASPGGSEDGPPGSEEEDAAR	S81	2xPhospho [S15; S]	0	5.57935e+06	3.59797e+06	3.00766e+06	1.71008e+06	0	4.472e+06	1.01203e+07	5.92137e+06	0	3.51522e+06	0	0	0	3.63407e+06	3.44322e+06	2.51971e+06	7.59228e+06	0	1.66112e+07	3.57638e+06	0	2.54841e+06	2.53482e+06	1.69785e+06	4.65761e+06	0	1.39735e+07	5.22134e+06	1.62822e+06	4.82655e+06	4.38279e+06	0	4.45068e+06	1.05943e+07	2.69976e+06	1.70092e+07	929688	0	0	0	2.30012e+06	5.34773e+06	4.59176e+06	0	0	1.65687e+06	0	1.30368e+06	1.31864e+07	0	4.94086e+06	1.08852e+06	0	2.38277e+06	1.52626e+06	0	6.81939e+06	3.05719e+06	2.11291e+06	1.14619e+06	0	1.35939e+06	0	0	2.31665e+06	0	2.40698e+06	645510	1.71513e+06	2.15704e+06	2.17548e+06	3.59137e+06	1.15618e+06	3.49231e+06	3.43799e+06	1.03815e+06	5.53164e+06	1.4823e+06	0	2.56826e+06	0	0	0	0	1.10029e+07	4.97808e+06	5.12395e+06	4.39468e+06	6.05388e+06	0	0	0	0	0	8.80761e+06	3.59016e+06	5.99741e+06	3.02924e+06	0	0	0	1.57394e+06	0	1.20355e+06	0	1.4422e+06	0	0	0	1.41216e+06	0	0	2.00923e+06	5.37619e+06	0	7.97756e+06	0	1.97338e+06	0	8.06554e+06	830024
Q99856	AT-rich interactive domain-containing protein 3A	ARID3A	ARID3A	AAAAGLGHPASPGGSEDGPPGSEEEDAAR	S77	3xPhospho [S11; S15; S22]	0	0	0	0	0	0	0	0	0	0	0	0	0	0	0	0	0	0	0	0	0	0	0	0	0	0	0	3.4319e+06	0	0	0	0	0	0	0	0	0	0	0	0	0	0	0	0	0	0	0	0	0	0	0	0	0	0	0	0	0	0	0	0	0	0	0	0	0	0	0	0	0	0	0	0	0	0	0	0	0	0	0	0	0	0	0	0	0	0	0	0	0	0	0	0	0	0	0	0	0	0	0	0	0	0	0	0	0	0	0	0	0	0	0	0	0	0	0	0	0	0	0	0	0	0
Q99856	AT-rich interactive domain-containing protein 3A	ARID3A	ARID3A	AAAAGLGHPASPGGSEDGPPGSEEEDAAR	S81	3xPhospho [S11; S15; S22]	0	0	0	0	0	0	0	0	0	0	0	0	0	0	0	0	0	0	0	0	0	0	0	0	0	0	0	3.4319e+06	0	0	0	0	0	0	0	0	0	0	0	0	0	0	0	0	0	0	0	0	0	0	0	0	0	0	0	0	0	0	0	0	0	0	0	0	0	0	0	0	0	0	0	0	0	0	0	0	0	0	0	0	0	0	0	0	0	0	0	0	0	0	0	0	0	0	0	0	0	0	0	0	0	0	0	0	0	0	0	0	0	0	0	0	0	0	0	0	0	0	0	0	0	0
Q99856	AT-rich interactive domain-containing protein 3A	ARID3A	ARID3A	AAAAGLGHPASPGGSEDGPPGSEEEDAAR	S88	3xPhospho [S11; S15; S22]	0	0	0	0	0	0	0	0	0	0	0	0	0	0	0	0	0	0	0	0	0	0	0	0	0	0	0	3.4319e+06	0	0	0	0	0	0	0	0	0	0	0	0	0	0	0	0	0	0	0	0	0	0	0	0	0	0	0	0	0	0	0	0	0	0	0	0	0	0	0	0	0	0	0	0	0	0	0	0	0	0	0	0	0	0	0	0	0	0	0	0	0	0	0	0	0	0	0	0	0	0	0	0	0	0	0	0	0	0	0	0	0	0	0	0	0	0	0	0	0	0	0	0	0	0
Q99856	AT-rich interactive domain-containing protein 3A	ARID3A	ARID3A	EGPGEEHFEDMASDEDMKPK	S119	1xPhospho [S13]; 1xOxidation [M]	7.81755e+06	1.29355e+06	1.2997e+06	2.2272e+06	1.94721e+06	0	6.53957e+06	1.10662e+07	0	0	4.52794e+06	0	0	0	7.72796e+06	0	0	2.75213e+06	0	1.02264e+07	0	2.44462e+06	2.11372e+06	911214	0	7.17346e+06	0	4.40954e+06	5.7104e+06	0	7.96398e+06	8.90469e+06	0	4.61055e+06	6.63939e+06	2.55664e+06	7.95395e+06	4.31727e+06	1.61285e+06	0	2.52785e+06	6.23364e+06	1.09949e+07	2.06079e+07	0	7.13345e+06	4.89202e+06	0	7.54939e+06	2.82382e+07	3.03547e+06	1.12722e+07	5.54056e+06	3.17254e+06	4.7388e+06	8.88631e+06	0	1.50719e+07	7.93779e+06	3.18246e+06	3.70007e+06	5.88234e+06	1.29568e+06	0	5.18989e+06	8.66096e+06	0	9.93884e+06	6.0976e+06	4.08429e+06	6.41945e+06	5.92803e+06	9.25015e+06	3.29303e+06	9.33908e+06	9.58481e+06	3.78613e+06	1.42876e+07	0	0	1.10825e+07	5.2841e+06	3.83246e+06	0	4.20749e+06	1.01166e+07	1.32903e+07	1.05255e+07	1.40198e+07	1.08665e+07	2.17797e+06	5.44048e+06	0	7.31458e+06	1.72685e+07	1.22958e+07	1.3524e+07	2.54326e+07	2.26912e+07	0	0	0	3.79145e+06	1.36432e+06	2.38519e+06	3.9891e+06	0	0	0	0	6.43523e+06	0	2.04235e+06	0	0	0	0	0	0	3.12906e+06	1.85381e+07	0
Q99856	AT-rich interactive domain-containing protein 3A	ARID3A	ARID3A	EGPGEEHFEDMASDEDMKPK	S119	1xPhospho [S13]; 2xOxidation [M11; M17]	0	1.31355e+06	0	3.59846e+06	1.94693e+06	0	2.95579e+06	4.55781e+06	1.48478e+06	0	3.58351e+06	0	2.33405e+06	0	990937	1.36082e+06	0	1.95271e+06	0	3.65681e+06	976978	1.83603e+06	0	0	1.80368e+06	1.5512e+06	1.27153e+06	1.07848e+06	1.80479e+06	0	3.60004e+06	3.36282e+06	0	0	4.30434e+06	829656	3.53251e+06	1.36061e+06	0	0	5.12556e+06	4.97802e+06	5.68623e+06	9.79796e+06	0	3.69755e+06	8.26663e+06	2.51465e+06	2.50328e+06	9.43234e+06	3.28646e+06	7.27613e+06	7.62214e+06	2.1539e+06	8.2674e+06	8.12957e+06	3.86468e+06	1.90657e+07	1.44082e+07	4.46023e+06	6.41201e+06	5.46531e+06	3.08281e+06	1.13494e+07	3.98321e+06	8.32443e+06	1.81768e+06	4.56974e+06	7.68242e+06	4.72998e+06	8.16951e+06	2.87332e+06	1.0001e+07	1.19106e+07	0	4.2415e+06	6.89732e+06	9.48599e+06	9.69162e+06	4.23852e+06	6.82433e+06	7.28413e+06	1.89056e+07	4.04745e+06	7.28247e+06	5.85857e+06	5.90453e+06	4.61149e+06	0	6.69126e+06	4.15245e+06	2.81811e+06	0	4.2431e+06	1.05493e+07	7.36784e+06	0	9.47565e+06	9.04953e+06	0	0	0	0	0	0	0	0	0	0	0	2.44433e+06	0	1.53949e+06	3.91689e+06	0	0	0	0	0	6.35437e+06	320989	1.00345e+06
F8WCU9	AT-rich interactive domain-containing protein 2 (Fragment)	ARID2	ARID2	IPQNPSPHTHQQQNAPVTVIQSK	S663	1xPhospho [S6]	0	0	0	0	0	0	0	702762	0	0	1.17451e+06	0	0	0	0	0	0	0	0	0	0	0	0	0	0	0	0	3.36201e+06	0	0	0	0	0	0	0	0	0	0	3.90566e+06	0	0	0	0	0	0	0	0	0	0	0	0	0	0	0	0	0	0	0	0	0	0	0	0	0	0	0	0	0	0	0	0	0	0	0	0	0	0	0	0	0	0	0	0	0	0	2.02538e+06	2.32655e+06	0	0	0	0	0	0	0	0	0	0	0	0	0	0	0	0	0	0	0	0	0	0	0	0	0	0	0	0	0	0	0	0	0	0	0
A0A3F2YNW7	AT-rich interactive domain-containing protein 1B	ARID1B	ARID1B	APSPASFQR	S1638	1xPhospho [S3]	1.45029e+07	1.03664e+07	6.20828e+06	1.28338e+07	1.19313e+07	3.69301e+06	8.09764e+06	1.20615e+07	1.30832e+07	1.95067e+07	9.50722e+06	1.61502e+07	8.20564e+06	2.01534e+07	7.02312e+06	1.91418e+07	1.72003e+07	1.34954e+07	1.90321e+07	1.23147e+07	1.73335e+07	2.58922e+06	1.26195e+07	8.98648e+06	1.33556e+07	9.63566e+06	1.18163e+07	1.72703e+07	1.44514e+07	2.00218e+07	5.89278e+06	1.25481e+07	1.18024e+07	1.44742e+07	1.42307e+07	1.23341e+07	1.67931e+07	1.38322e+07	3.97342e+06	1.99159e+06	3.77128e+06	8.86949e+06	6.28591e+06	3.55134e+06	1.8028e+07	1.57439e+07	1.14326e+07	1.49147e+07	1.48106e+07	1.08009e+07	2.29074e+07	1.13477e+07	1.26304e+07	1.53784e+07	1.57588e+07	1.95131e+07	1.6926e+07	7.95805e+06	1.03604e+07	1.55171e+07	1.65386e+07	1.85143e+07	1.71164e+07	1.6793e+07	1.34567e+07	1.4145e+07	1.70864e+07	3.9635e+07	1.87924e+07	1.17964e+07	1.05892e+07	2.42186e+07	13400692	1.2169e+07	1.69866e+07	1.27537e+07	1.25148e+07	6.64552e+06	2.50748e+07	1.44437e+07	2.5137e+07	1.24932e+07	2.38648e+07	1.99791e+07	2.19081e+07	9.10419e+06	7.02516e+06	1.0135e+07	1.56689e+07	3.2702e+06	1.30962e+07	1.54571e+07	1.76165e+07	1.01549e+07	9.54604e+06	0	1.97155e+07	8.85582e+06	1.67099e+07	1.49341e+07	2.0286e+07	0	1.53821e+07	1.13758e+07	7.2978e+06	1.35946e+07	2.51649e+07	9.65506e+06	4.40016e+06	1.95442e+07	8.87958e+06	1.46301e+07	1.4565e+07	9.22124e+06	1.27778e+07	1.70823e+07	1.51256e+07	2.14757e+07	1.90704e+07	1.21255e+07	1.79606e+07	8.95418e+06
A0A3F2YNW7	AT-rich interactive domain-containing protein 1B	ARID1B	ARID1B	SHPAMSPGTPGPTMGR	S585	2xPhospho [S6; T9]; 2xOxidation [M5; M14]	0	0	0	2.84227e+06	0	0	0	0	0	0	3.07915e+06	0	0	0	0	0	0	0	0	0	0	0	0	0	0	0	0	0	0	0	0	0	0	0	0	0	0	0	0	0	0	0	2.26766e+06	0	5.20577e+06	0	2.63858e+06	0	4.12722e+06	0	0	0	0	0	542964	0	0	0	0	1.15407e+06	0	0	4.39288e+06	0	0	0	0	0	0	1.20211e+06	0	0	0	1.34239e+06	0	0	0	0	0	0	0	0	0	0	0	0	0	0	0	0	0	3.31606e+06	0	0	0	0	0	0	0	0	0	0	0	0	0	0	0	0	0	0	0	0	0	0	0	0	0	0	1.09927e+07	0	0	0
A0A3F2YNW7	AT-rich interactive domain-containing protein 1B	ARID1B	ARID1B	SHPAMSPGTPGPTMGR	T588	2xPhospho [S6; T9]; 2xOxidation [M5; M14]	0	0	0	2.84227e+06	0	0	0	0	0	0	3.07915e+06	0	0	0	0	0	0	0	0	0	0	0	0	0	0	0	0	0	0	0	0	0	0	0	0	0	0	0	0	0	0	0	2.26766e+06	0	5.20577e+06	0	2.63858e+06	0	4.12722e+06	0	0	0	0	0	542964	0	0	0	0	1.15407e+06	0	0	4.39288e+06	0	0	0	0	0	0	1.20211e+06	0	0	0	1.34239e+06	0	0	0	0	0	0	0	0	0	0	0	0	0	0	0	0	0	3.31606e+06	0	0	0	0	0	0	0	0	0	0	0	0	0	0	0	0	0	0	0	0	0	0	0	0	0	0	1.09927e+07	0	0	0
A0A3F2YNW7	AT-rich interactive domain-containing protein 1B	ARID1B	ARID1B	GSPVSSLPAVGK	S1168	1xPhospho [S2]	0	0	0	0	0	0	0	0	0	0	0	0	0	0	0	0	0	0	0	0	0	0	0	0	0	0	0	0	0	0	0	0	0	0	0	2.68744e+06	2.17992e+06	0	0	0	1.638e+06	0	569786	0	0	0	759555	0	0	0	0	698566	0	0	0	0	0	0	0	0	0	0	0	0	0	0	0	0	1.05286e+06	613723	0	0	0	0	0	0	0	0	0	0	0	0	0	0	0	0	0	0	0	0	0	0	0	0	0	0	0	0	0	0	0	0	0	0	0	0	0	0	0	0	0	0	0	0	0	0	0	0	0	0	0	0
A0A3F2YNW7	AT-rich interactive domain-containing protein 1B	ARID1B	ARID1B	SQGSPMDPMVMK	S599	1xPhospho [S4]; 3xOxidation [M6; M9; M11]	0	0	0	0	0	0	0	0	0	0	0	0	0	0	0	0	0	0	0	0	0	0	0	0	0	0	0	0	0	0	0	0	0	0	0	0	0	0	0	0	0	0	0	0	0	0	3.79617e+06	0	0	0	0	1.09895e+06	0	0	1.7127e+06	0	0	0	0	0	0	0	3.03296e+06	0	0	0	0	0	2.05445e+06	2.52151e+06	1.577e+06	0	0	0	0	0	0	0	3.44519e+06	0	0	2.11177e+06	0	9.10269e+06	0	0	0	0	0	0	0	0	0	0	0	0	0	0	0	0	0	0	0	0	0	0	0	0	0	0	0	0	0	0	0	0	0	0	0	0	0	0
A0A0S2Q0B1	AT-rich interactive domain-containing protein 1A	ARID1A	ARID1A	SNSVGIQDAFNDGSDSTFQK	S1184	1xPhospho [S3]	381802	1.89323e+07	4.29662e+07	1.75533e+07	2.38955e+07	3.8851e+07	2.78569e+07	3.65746e+07	2.35277e+07	1.10509e+06	3.57826e+07	1.55833e+07	0	456194	2.10551e+07	923428	1.14205e+06	2.37482e+07	390162	2.60864e+07	2.50478e+07	274099	1.72425e+07	2.01349e+07	1.66674e+07	1.25563e+07	3.17218e+07	2.61209e+07	2.32073e+07	1.14302e+06	7.39773e+06	8.43279e+06	1.2741e+06	3.56212e+06	2.27341e+07	2.99521e+07	3.631e+07	1.47519e+07	2.44089e+07	1.79497e+07	1.44081e+07	9.96505e+06	3.18261e+07	4.99622e+06	3.77813e+06	2.14925e+07	1.83771e+07	1.8623e+07	1.85164e+07	1.60339e+07	1.90622e+07	2.99013e+07	1.78657e+07	3.52571e+07	1.30638e+07	1.75684e+07	2.0519e+07	1.03875e+07	2.3839e+07	1.39056e+07	7.17687e+07	5.23543e+06	2.03258e+07	1.75674e+07	22695937	1.59244e+07	2.36694e+07	2.23016e+07	2.04322e+07	2.41901e+07	2.51799e+07	3.65116e+07	1.6722e+07	2.50864e+07	1.85899e+07	2.10761e+07	2.21539e+07	1.65693e+07	1.25916e+07	6.70494e+07	3.1831e+07	1.53873e+07	6.14411e+06	0	3.05442e+07	6.42966e+06	1.77995e+07	1.71671e+07	4.08412e+07	2.06031e+07	0	2.06985e+07	5.3901e+06	2.36783e+07	1.66204e+07	7.38037e+06	1.08987e+07	0	2.66295e+07	2.13266e+07	3.57452e+07	1.55941e+07	8.21363e+06	1.42217e+07	1.44078e+07	2.38559e+07	1.47046e+07	772442	0	729398	2.42391e+07	2.42754e+07	2.81879e+07	2.54971e+07	2.39194e+06	385301	0	1.26423e+07	1.08876e+06	1.50501e+07	2.67963e+07	2.67844e+07
A0A0S2Q0B1	AT-rich interactive domain-containing protein 1A	ARID1A	ARID1A	GPSPSPVGSPASVAQSR	S698	2xPhospho [S]	3.998e+07	3.10534e+07	4.05341e+07	1.84143e+07	3.48208e+07	3.28267e+07	4.10305e+07	4.2222e+07	3.03331e+07	3.96769e+07	5.21533e+07	2.60358e+07	5.13832e+07	3.00824e+06	5.78856e+07	4.70013e+07	2.91378e+07	2.97969e+07	2.62264e+07	5.28192e+07	3.57475e+07	7.46006e+06	4.8239e+07	2.6066e+07	2.75043e+07	3.38168e+07	2.53068e+07	6.4965e+07	4.27137e+07	3.49961e+07	2.34256e+07	2.00788e+07	0	3.51653e+07	2.66437e+07	3.20597e+07	5.63682e+07	3.72395e+07	4.26122e+07	8.63421e+07	5.23526e+07	2.72721e+07	5.96331e+07	2.10966e+07	3.83724e+07	5.73701e+07	2.63051e+07	4.73953e+07	7.88466e+07	6.59423e+07	5.62366e+07	4.35796e+07	3.88123e+07	5.53269e+07	2.15456e+07	5.20247e+07	2.29726e+07	9.23593e+06	1.80205e+07	2.95335e+07	3.52149e+07	2.4294e+07	3.45403e+07	5.12767e+07	4.73852e+07	3.69742e+07	5.30345e+07	7.0161e+07	4.73089e+07	4.63745e+07	9.05782e+07	1.20393e+08	5.45108e+07	3.35802e+07	4.1791e+07	5.16066e+07	3.83002e+07	5.37204e+07	1.21805e+07	3.6601e+07	6.38736e+07	2.85041e+07	2.36857e+07	0	4.69062e+07	2.10211e+07	5.236e+07	6.69699e+07	7.93043e+07	3.9854e+07	1.99983e+07	3.97576e+07	2.37539e+07	4.56875e+07	1.50653e+07	1.63001e+07	3.03686e+07	3.57186e+07	3.99013e+07	4.95123e+07	5.65465e+07	2.00277e+07	2.75591e+07	2.46411e+07	4.58307e+07	3.92709e+07	1.00307e+07	1.73896e+07	11242254	2.48309e+07	3.80132e+07	3.62531e+07	4.26928e+07	3.07656e+07	0	0	2.47815e+06	3.83553e+07	2.33674e+06	2.82661e+07	5.4136e+07	2.62124e+07
A0A0S2Q0B1	AT-rich interactive domain-containing protein 1A	ARID1A	ARID1A	AAAGQESEGPAVGPPQPLGK	S58	1xPhospho [S7]	0	1.74822e+06	5.11308e+06	1.45909e+06	0	0	1.27685e+06	2.16131e+06	0	0	6.52753e+06	0	0	0	1.96475e+06	0	1.93358e+06	0	0	2.83029e+06	0	0	0	0	0	1.65438e+06	3.96013e+06	4.44976e+06	0	0	0	0	273774	0	0	4.00603e+06	0	0	0	0	4.68948e+06	0	6.10721e+06	0	0	0	2.93574e+06	0	2.65118e+06	0	0	3.8451e+06	3.84229e+06	2.36862e+06	2.86409e+06	1.97572e+06	0	4.95483e+06	3.91499e+06	2.14348e+06	1.5632e+06	0	2.21257e+06	0	3.55125e+06	5.14457e+06	1.6558e+06	3.73011e+06	1.81989e+06	5.66573e+06	4.50739e+06	1.09601e+07	2.02383e+06	2.49711e+06	3.8531e+06	1.91394e+06	1.18984e+06	3.04043e+06	0	2.40892e+06	0	0	3.16694e+06	0	0	0	2.31497e+06	2.06362e+06	0	3.20825e+06	2.81776e+06	444513	0	0	0	0	0	0	0	0	0	0	0	0	0	3.02884e+06	0	0	0	0	0	0	3.00689e+06	3.21272e+06	400449	0	573278	0	261919	0	0	0
A0A0S2Q0B1	AT-rich interactive domain-containing protein 1A	ARID1A	ARID1A	TSPSKSPFLHSGMK	S1602	2xPhospho [S]; 1xOxidation [M13]	2.72355e+06	4.01121e+06	7.67087e+06	2.66277e+06	2.19129e+06	4.79419e+06	1.44915e+06	4.16423e+06	0	2.41255e+06	4.91082e+06	2.67206e+06	0	0	0	0	2.70576e+06	1.95657e+06	1.49856e+06	4.04349e+06	689800	0	2.40017e+06	2.08415e+06	663467	1.17056e+06	4.6076e+06	6.34522e+06	966051	1.28538e+06	3.64596e+06	3.04261e+06	0	0	728180	1.08467e+06	4.47024e+06	0	1.03686e+06	0	2.82857e+06	0	2.24584e+06	0	0	5.94737e+06	7.24329e+06	5.87998e+06	4.60407e+06	2.59071e+06	3.72142e+06	1.03492e+07	6.00026e+06	2.97935e+06	6.40614e+06	9.32673e+06	5.02642e+06	3.80708e+06	7.74852e+06	8.87668e+06	1.00911e+07	0	9.27198e+06	0	2.39654e+06	4.23659e+06	4.68867e+06	1.23477e+07	7.53798e+06	9.69167e+06	9125501	8.99245e+06	6.61499e+06	8.47481e+06	8.61417e+06	6.28921e+06	8.4285e+06	7.77403e+06	6.97861e+06	8.20609e+06	3.91315e+06	4.51483e+06	2.00581e+07	1.38656e+07	1.19759e+07	0	3.80829e+06	2.65356e+06	8.19847e+06	2.71985e+06	0	4.1552e+06	0	0	0	0	0	0	0	0	9.67541e+06	0	1.25841e+06	0	1.38416e+06	1.56437e+06	1.31004e+06	2.7071e+06	0	1.55401e+06	2.12597e+06	0	2.4382e+06	3.52036e+06	0	0	0	3.16921e+06	2.07344e+06	4.85104e+06	0	0
A0A0S2Q0B1	AT-rich interactive domain-containing protein 1A	ARID1A	ARID1A	TSPSKSPFLHSGMK	S1602	2xPhospho [S/T]	1.94862e+06	0	4.91708e+06	0	0	3.47238e+06	4.19038e+06	1.74968e+06	0	0	1.92627e+06	2.21695e+06	9.65486e+06	4.16891e+06	2.3686e+06	0	1.02035e+06	0	0	2.80507e+06	0	0	0	0	2.48395e+06	1.50928e+06	3.37268e+06	7.58593e+06	1.48277e+06	0	805827	0	0	0	2.24275e+06	1.72784e+06	1.74728e+06	0	0	2.18648e+06	4.92635e+06	6.86049e+06	2.09432e+06	0	3.06766e+06	7.28423e+06	0	8.18211e+06	9.11938e+06	6.93421e+06	0	6.12159e+06	0	5.77297e+06	1.17725e+06	0	1.08635e+06	0	0	0	2.28397e+06	0	2.40597e+06	0	0	0	1.92162e+06	3.19159e+06	0	5.42878e+06	4.63072e+06	1.30402e+07	0	1.0937e+06	2.47275e+06	3.36262e+06	0	4.82332e+06	1.00065e+06	3.76035e+06	4.88303e+06	0	3.39505e+06	0	2.87132e+06	890265	745775	891490	3.00737e+06	1.93729e+06	0	1.76943e+06	0	6.14637e+06	0	0	0	0	0	0	5.91173e+06	0	0	0	2.5862e+06	1.84044e+06	0	1.62109e+06	0	1.21119e+06	3.26092e+06	1.80603e+06	1.37595e+06	1.33725e+06	0	0	0	1.8547e+06	4.1042e+06	0	3.61055e+06	1.4548e+06
A0A0S2Q0B1	AT-rich interactive domain-containing protein 1A	ARID1A	ARID1A	TLLDPGRFSK	S1751	1xPhospho [S9]	6.91893e+06	4.25951e+06	7.71379e+06	5.19177e+06	1.07224e+07	1.11835e+07	8.01104e+06	1.08028e+07	7.34764e+06	5.01282e+06	7.83403e+06	8.50135e+06	1.7568e+07	0	5.5183e+06	6.33501e+06	0	5.04489e+06	4.38267e+06	4.10536e+06	1.63961e+07	745366	0	4.66539e+06	7.22198e+06	1.73648e+06	5.99982e+06	1.13143e+07	1.90844e+07	5.49237e+06	1.06509e+06	2.39898e+06	0	8.27742e+06	1.14773e+07	7.97182e+06	1.13077e+07	7.2459e+06	6.80054e+06	1.16099e+07	1.07321e+07	0	9.02851e+06	0	6.2172e+06	1.47312e+07	4.60924e+06	1.63422e+07	1.23102e+07	1.46201e+07	2.38374e+06	1.60642e+07	5.60454e+06	7.67511e+06	7.08276e+06	1.56492e+07	3.01294e+06	1.04632e+07	1.11296e+07	6.58665e+06	8.56453e+06	0	9.50795e+06	1.0586e+07	1.14605e+07	7.9468e+06	5.07e+06	3.26967e+06	2.35755e+07	1.87434e+07	10583960	7.92271e+06	3.99919e+06	1.41463e+07	1.57095e+07	8.62673e+06	1.05513e+07	5.33985e+06	0	1.40496e+07	1.70267e+07	2.33852e+06	3.78236e+06	0	1.12895e+07	0	3.66041e+06	5.54072e+06	9.87381e+06	5.88366e+06	0	4.4531e+06	0	2.74762e+06	1.06339e+06	0	0	4.38398e+06	6.0065e+06	2.91783e+06	6.3194e+06	4.16443e+06	2.77773e+06	6.97572e+06	1.45231e+07	7.84773e+06	0	0	0	6.10752e+06	7.25924e+06	8.40024e+06	8.78573e+06	7.55366e+06	0	0	0	7.64406e+06	0	1.40878e+07	1.47534e+07	7.7273e+06
Q15052	Rho guanine nucleotide exchange factor 6	ARHGEF6	ARHGEF6;ARHGEF7;KIAA0142	KDSIPQVLLPEEEKLIIEETR	S684	1xPhospho [S3]	7.86353e+06	3.23933e+07	4.78383e+06	2.14063e+07	6.36144e+06	2.38697e+06	4.96618e+06	5.44953e+06	1.8612e+06	3.83077e+06	4.23027e+06	3.03872e+06	1.31933e+06	3.2739e+06	3.20823e+07	1.69631e+06	2.40071e+06	1.02017e+06	224735	1.85447e+06	3.61117e+06	611230	1.35356e+06	561825	5.99954e+06	432338	3.47148e+06	4.90922e+06	4.72861e+06	933911	899979	1.28472e+06	1.20669e+06	3.00087e+06	4.28069e+06	1.13963e+07	1.58788e+07	1.58529e+07	3.64384e+07	2.00882e+07	2.78699e+06	3.29363e+06	2.23931e+06	400627	1.6327e+07	3.37988e+06	825669	3.78796e+06	4.86657e+06	3.60752e+06	0	1.34451e+07	3.55826e+06	1.09014e+06	5.0442e+06	9.12051e+06	1.36907e+06	6.66757e+06	5.00758e+06	5.41128e+07	5.01352e+06	0	1.61955e+07	2.4218e+06	1.44739e+06	2.57573e+07	4.17752e+06	0	1.3206e+08	207370425	2.81191e+06	220327	2.26158e+06	4.44728e+06	6.38576e+06	304234	2.51711e+06	965101	2.30765e+06	3.2474e+06	8.39117e+06	1.36422e+06	8.05919e+06	4.69228e+06	2.26419e+07	367700	1.45276e+06	563710	590960	388815	0	5.66306e+06	1.03669e+07	5.45238e+06	2.81007e+06	246804	2.09519e+06	3.07935e+06	4.84639e+06	1.8033e+07	1.15515e+06	8.06492e+06	1.37088e+07	4.02482e+07	8.92967e+07	7.31255e+07	2.60898e+07	4.40456e+06	941435	6.71217e+06	6.31066e+06	4.43833e+06	7.00667e+06	5.04501e+06	3.4101e+06	5.23179e+06	370866	2.60051e+06	3.77747e+06	2.03273e+06	781688	3.5348e+06
Q15052	Rho guanine nucleotide exchange factor 6	ARHGEF6	ARHGEF6;ARHGEF7;KIAA0142	KDSIPQVLLPEEEK	S684	1xPhospho [S3]	745368	1.15775e+08	5.79632e+07	1.12061e+08	1.97638e+08	1.09528e+08	1.9762e+08	2.58711e+08	2.3165e+08	723913	1.86017e+08	1.70744e+08	610585	1.42414e+06	1.03394e+08	1.47539e+06	834093	155336265	1.1844e+06	109218334	1.47057e+08	0	9.44747e+07	1.00992e+08	1.54294e+08	5.36824e+07	1.23669e+08	117612852	1.60976e+08	440001	1.02732e+08	1.22588e+08	1.07402e+06	520360	1.84709e+08	1.29292e+08	2.68321e+08	485440	6.94333e+07	1.3143e+08	2.0716e+08	4.35492e+06	1.64648e+08	2.78994e+08	2.12105e+08	1.61231e+08	2.0188e+08	1.33797e+08	1.11301e+08	1.62747e+08	2.49677e+08	2.30456e+08	1.86672e+08	1.26507e+08	1.17147e+08	1.80564e+08	2.56043e+08	8.35282e+07	2.34328e+08	1.95611e+08	1.82703e+08	3.00062e+07	2.15886e+08	3.99942e+08	5.56737e+07	7.67445e+07	1.885e+08	1.60038e+08	1.22694e+08	1.1772e+08	74356483	7.34295e+07	1.48515e+08	2.4494e+08	1.92089e+08	1.8158e+08	2.05896e+08	1.26036e+08	1.72192e+08	1.41778e+08	1.54616e+08	9.82995e+07	1.0978e+06	4.94908e+07	415236	2.74862e+08	227351275	1.29414e+08	3.12754e+08	2.02256e+08	470347	2.39529e+08	500053	9.98345e+07	1.20333e+07	4.90175e+07	786717	635345	1.35222e+08	1.22211e+06	1.1621e+07	672001	1.16589e+07	1.32448e+08	1.30007e+08	1.45575e+08	8.72694e+07	2.50079e+06	624261	1.42614e+06	225586684	3.18307e+06	2.2525e+08	227564404	3.2896e+06	2.78918e+06	2.14583e+06	2.30816e+08	1.41734e+06	1.89171e+08	3.26792e+08	1.70309e+08
Q15052	Rho guanine nucleotide exchange factor 6	ARHGEF6	ARHGEF6;ARHGEF7;KIAA0142	SSERPLSPK	S225	1xPhospho [S7]	3.53541e+07	2.20784e+07	1.14862e+07	4.64559e+07	2.79239e+07	2.28614e+07	2.78588e+07	1.27591e+07	2.30643e+07	4.39098e+07	1.59102e+07	5.17444e+07	1.82754e+07	6.31316e+07	2.72028e+07	3.58701e+07	6.59733e+07	3.26461e+07	5.24382e+07	3.64442e+07	3.52226e+07	2.06467e+07	2.62057e+07	2.18951e+07	5.37811e+07	1.81917e+07	3.4277e+07	3.49213e+07	4.43708e+07	2.95856e+07	2.4656e+07	3.91135e+07	1.04149e+08	2.4459e+07	6.02047e+07	4.16352e+07	6.26509e+07	6.49966e+07	2.57769e+07	2.02833e+07	3.31794e+07	1.28508e+07	3.33618e+07	7.44391e+07	4.38531e+07	6.42271e+06	2.9092e+07	6.0779e+06	1.72941e+07	0	5.54564e+07	2.92283e+07	3.58773e+07	6.80325e+06	3.57166e+07	3.17371e+06	73454841	1.45866e+07	3.28053e+07	5.76836e+07	3.31911e+07	6.65099e+07	2.55834e+07	0	0	0	5.87358e+07	0	0	2.866e+06	0	9.04235e+06	0	2.86665e+07	2.18063e+07	3.42738e+07	3.4604e+07	2.82292e+07	1.5422e+07	0	0	0	3.54317e+07	1.98371e+08	6.70487e+07	5.13422e+07	5.99598e+07	2.35717e+07	1.73879e+07	3.1189e+07	7.78958e+07	4.06847e+07	7.06044e+07	1.90613e+07	6.71606e+07	3.88083e+07	5.94487e+07	7.15691e+07	5.75648e+07	4.14946e+07	1.94341e+07	5.32664e+07	2.2176e+07	2.39303e+07	3.5168e+07	1.81777e+07	3.64646e+07	767372	1.93292e+08	4.93228e+07	2.54223e+07	2.16672e+07	2.2852e+07	3.77757e+07	8.43042e+07	6.71649e+06	6.73211e+07	4.56746e+07	63986078	2.12361e+07	5.15715e+07	3.02982e+07
Q12774	Rho guanine nucleotide exchange factor 5	ARHGEF5	ARHGEF5;LOC728377;ARHGEF35;DKFZp686N1969	GEGTLREDVCADGLLGEEQMIEQVNDEKGEQK	T245	1xCarbamidomethyl [C10]; 1xPhospho [T4]	0	0	0	0	0	0	0	0	0	0	119419	0	0	0	0	0	0	0	517442	0	227967	0	0	0	0	0	0	0	0	0	0	0	0	0	0	157508	0	0	0	0	0	0	0	0	0	0	0	0	0	0	0	0	0	0	0	0	0	536549	0	0	0	0	0	0	0	0	0	0	0	0	0	0	125987	0	595987	0	0	0	0	0	0	0	0	0	0	0	0	0	0	0	0	0	0	0	0	0	0	0	0	0	0	0	0	0	843709	0	0	329550	0	0	0	0	0	0	690964	0	0	0	0	0	0	604644
Q12774	Rho guanine nucleotide exchange factor 5	ARHGEF5	ARHGEF5;LOC728377;ARHGEF35;DKFZp686N1969	RDSGRPPGDSSGQAVAPSEGANK	S1011	1xPhospho [S3]	6.54017e+06	1.30903e+07	3.33661e+07	1.32444e+07	6.52613e+06	1.91491e+07	4.51636e+06	1.44267e+07	4.25231e+06	1.52607e+07	1.83059e+07	8.32664e+06	1.72207e+07	1.85707e+07	5.17984e+06	6.54524e+06	2.29219e+07	2.59884e+07	4.80036e+06	3.15415e+07	7.94635e+06	0	4.39416e+06	5.08023e+06	3.46908e+06	2.81823e+07	19466254	3.01657e+07	2.54558e+07	9.94177e+06	2.34682e+07	6.71006e+06	1.32348e+07	1.98862e+06	0	3.13991e+07	1.51248e+07	1.6433e+07	9.07254e+07	2.71849e+07	8.02122e+06	5.28273e+07	7.87914e+06	3.36818e+07	4.89926e+06	7.4159e+06	1.88548e+07	1.97049e+07	8.47532e+06	1.09264e+07	1.55355e+07	9.11204e+06	2.10523e+07	2.38088e+07	6.53194e+06	1.27729e+07	1.14206e+07	3.31997e+07	6.56722e+06	1.05954e+07	1.49161e+07	8.56332e+06	1.48451e+07	0	5.10245e+06	5.24541e+06	1.4577e+07	2.34158e+07	5.23036e+06	2.20914e+07	2.15978e+07	1.23653e+07	1.95968e+07	7.72353e+06	6.77598e+06	1.74939e+07	9.65095e+06	2.3027e+07	1.93629e+07	1.61791e+07	1.81462e+07	1.04526e+07	6.66238e+07	2.79134e+07	1.83771e+07	6.48592e+06	1.59231e+07	9.22711e+06	1.06597e+07	5.30437e+06	1.01256e+07	3.05098e+06	3.46081e+07	1.04452e+07	1.04447e+07	8.25138e+06	0	1.11935e+07	3.43716e+07	8.32863e+06	2.58222e+07	0	4.60964e+06	5.49622e+06	4.07533e+06	5.02778e+06	1.74789e+07	924770	1.62524e+07	7.57604e+06	8.93266e+06	9.64956e+06	3.12433e+06	1.25218e+07	2.35812e+07	1.29953e+07	1.43274e+07	8.97566e+06	8.18037e+06	1.00285e+07	4.78958e+06	4.07039e+06
Q12774	Rho guanine nucleotide exchange factor 5	ARHGEF5	ARHGEF5;LOC728377;ARHGEF35;DKFZp686N1969	RPSILPEGSSDSR	S1044	1xPhospho [S3]	1.80853e+07	1.76619e+07	3.71451e+07	1.14155e+07	6.74286e+06	8.10484e+06	1.00322e+07	2.25769e+07	1.34282e+07	1.72784e+07	2.82279e+07	9.51308e+06	7.48867e+06	1.86423e+07	6.84411e+06	5.07612e+06	1.69286e+07	9.6079e+06	1.087e+07	3.20357e+06	1.64678e+07	2.15733e+06	3.13245e+06	7.41899e+06	3.79712e+06	4.11907e+06	1.3694e+07	1.92974e+07	9.51396e+06	11087726	1.35394e+06	716672	1.34618e+07	1.78767e+06	3.74061e+06	1.93383e+07	1.66003e+07	8.12351e+06	2.84203e+07	9.01971e+06	7.82371e+06	1.774e+07	1.28803e+07	1.76879e+07	4.08329e+06	1.57595e+07	2.31725e+07	2.19819e+07	1.363e+07	14636803	2.39516e+07	2.7373e+07	2.36213e+07	4.60772e+07	1.82195e+07	3.04755e+07	8.82532e+06	2.22593e+07	1.63315e+07	2.44414e+07	2.3372e+07	1.57982e+07	2.61642e+07	3.70959e+07	9.04988e+06	1.5439e+07	2.33585e+07	8.89424e+07	1.09303e+07	3.41005e+07	3.47392e+07	2.74764e+07	2.58391e+07	9.49729e+06	1.83281e+07	2.28979e+07	2.14545e+07	1.55681e+07	2.27525e+07	2.66653e+07	3.92314e+07	7.5325e+06	7.06911e+07	2.73535e+07	3.0992e+07	2.10439e+06	1.05921e+07	1.78321e+07	1.51194e+07	7.64513e+06	0	8.20052e+06	0	5.71517e+06	0	3.87337e+06	7.83195e+06	3.85292e+06	3.97148e+07	7.05414e+06	1.13636e+07	0	1.54591e+07	8.29281e+06	1.46082e+07	2.7656e+07	1.48566e+07	1.07482e+07	0	1.42011e+07	1.52157e+07	1.70528e+07	1.95561e+07	1.13624e+07	7.50148e+06	7.02048e+06	8.93695e+06	2.16041e+07	8.98989e+06	2.42119e+07	2.43444e+07	6.92431e+06
Q12774	Rho guanine nucleotide exchange factor 5	ARHGEF5	ARHGEF5;LOC728377;ARHGEF35;DKFZp686N1969	RTEELIYLSQK	Y1370	1xPhospho [Y7]	0	0	0	0	1.01965e+06	987258	0	2.95022e+06	0	0	0	0	0	0	0	0	0	0	0	0	0	0	0	1.5153e+06	0	2.98518e+06	0	0	0	1.10899e+06	0	0	0	0	0	1.11388e+06	0	3.37031e+06	0	2.25183e+06	0	0	0	0	0	0	0	1.79149e+06	0	0	0	0	0	1.07211e+06	0	0	0	5.35861e+06	0	755347	0	0	966088	0	0	0	526263	0	1.54153e+06	816588	0	5.77639e+06	0	0	0	0	0	1.95901e+06	0	0	0	0	0	0	0	0	0	1.06052e+06	0	0	0	0	0	0	0	0	0	0	0	0	0	0	0	0	1.46122e+06	0	0	0	0	0	0	0	0	0	0	0	0	0	0	0	0	0
Q12774	Rho guanine nucleotide exchange factor 5	ARHGEF5	ARHGEF5;LOC728377;ARHGEF35;DKFZp686N1969	AEELSPAALSPSLEPIR	S445	2xPhospho [S5; S10]	1.64509e+06	0	5.41235e+06	1.59175e+06	352649	305173	710184	196855	251739	0	50375	220338	197944	0	2.07761e+06	135536	160573	130596	193465	159131	384183	420427	43856.3	139176	259893	308348	948630	61054.5	0	2.53165e+06	1.3044e+06	194051	0	0	0	144500	98374.6	0	1.62037e+06	2.68105e+06	54818.5	784848	99621.3	1.78147e+06	428174	0	225702	0	0	0	2.33854e+06	293984	63354.1	2.18214e+06	247837	0	54895.2	0	591316	7.26312e+06	2.32975e+06	0	5.62182e+06	2.20988e+06	1.28434e+06	0	204675	433349	347370	2.68564e+06	1.63176e+06	6.66057e+06	81938.8	0	70817.2	1.27642e+06	0	2.23696e+07	0	251273	4.18401e+06	1.03403e+07	0	0	1.54646e+06	322816	67686.6	114147	163139	0	0	252660	3.97695e+06	5.18634e+06	188820	0	563801	0	1.23097e+06	0	1.10406e+07	316267	104120	1.87021e+06	6.61968e+07	958017	1.28068e+06	0	0	0	434791	829561	119035	95295.3	314021	203002	0	0	514936	0	0	214893
Q12774	Rho guanine nucleotide exchange factor 5	ARHGEF5	ARHGEF5;LOC728377;ARHGEF35;DKFZp686N1969	AEELSPAALSPSLEPIR	S450	2xPhospho [S5; S10]	1.64509e+06	0	5.41235e+06	1.59175e+06	352649	305173	710184	196855	251739	0	50375	220338	197944	0	2.07761e+06	135536	160573	130596	193465	159131	384183	420427	43856.3	139176	259893	308348	948630	61054.5	0	2.53165e+06	1.3044e+06	194051	0	0	0	144500	98374.6	0	1.62037e+06	2.68105e+06	54818.5	784848	99621.3	1.78147e+06	428174	0	225702	0	0	0	2.33854e+06	293984	63354.1	2.18214e+06	247837	0	54895.2	0	591316	7.26312e+06	2.32975e+06	0	5.62182e+06	2.20988e+06	1.28434e+06	0	204675	433349	347370	2.68564e+06	1.63176e+06	6.66057e+06	81938.8	0	70817.2	1.27642e+06	0	2.23696e+07	0	251273	4.18401e+06	1.03403e+07	0	0	1.54646e+06	322816	67686.6	114147	163139	0	0	252660	3.97695e+06	5.18634e+06	188820	0	563801	0	1.23097e+06	0	1.10406e+07	316267	104120	1.87021e+06	6.61968e+07	958017	1.28068e+06	0	0	0	434791	829561	119035	95295.3	314021	203002	0	0	514936	0	0	214893
Q12774	Rho guanine nucleotide exchange factor 5	ARHGEF5	ARHGEF5;LOC728377;ARHGEF35;DKFZp686N1969	GASPPISAIEEFSIIPEAPMR	S11	1xPhospho [S3]; 1xOxidation [M20]	0	0	4.00378e+06	0	0	0	185669	232153	0	0	202691	0	0	0	0	349659	225680	0	0	78596.7	0	0	175027	0	115811	0	575120	102541	191427	114476	170178	0	0	0	0	0	0	1.28099e+06	4.54144e+06	0	0	0	0	0	0	0	0	97504.5	0	0	0	0	0	0	0	0	0	1.84727e+06	0	0	0	0	0	0	182569	0	0	0	156792	0	0	0	0	114730	94231.9	0	0	280724	0	0	214726	0	0	0	0	92544.3	0	0	0	0	0	0	0	0	0	0	0	0	0	0	0	0	0	391908	0	118688	537197	0	0	199217	145406	0	0	0	0	0	0	0	0	0	0	292800
Q12774	Rho guanine nucleotide exchange factor 5	ARHGEF5	ARHGEF5;LOC728377;ARHGEF35;DKFZp686N1969	GASPPISAIEEFSIIPEAPMR	S11	1xPhospho [S3]	175315	0	728322	0	90442.6	0	0	94650.8	0	0	0	0	0	171320	0	0	367142	431909	0	52213.7	161654	0	0	121127	0	147518	0	36917.3	0	0	0	0	0	0	75052.9	291007	44302.8	0	1.37433e+06	0	0	0	0	0	0	0	0	153959	95045.8	0	0	0	0	0	195838	46468.4	69672.5	268273	0	0	84522.7	0	54622.6	0	0	0	105838	0	0	164718	64679.8	0	0	0	0	0	0	129325	0	0	62796.4	0	0	0	0	125194	0	0	0	0	0	0	0	0	0	59321.6	0	0	0	0	0	0	0	215649	0	0	0	0	0	0	0	107564	0	0	3.7199e+06	118489	0	244508	0	145066	0	0
Q12774	Rho guanine nucleotide exchange factor 5	ARHGEF5	ARHGEF5;LOC728377;ARHGEF35;DKFZp686N1969	EEHRLSATQQSELRDVCDYAIETMPSFPK	S57	1xCarbamidomethyl [C17]; 1xPhospho [S6]; 1xOxidation [M24]	0	0	0	0	0	0	0	0	0	0	0	0	0	0	0	0	0	0	0	17122.7	0	0	64706.7	0	0	0	488170	0	0	0	0	0	0	216755	0	0	438505	82671.7	1.17526e+06	0	0	0	0	0	0	0	0	907410	578490	0	0	0	0	0	0	0	0	0	794455	0	1.09375e+06	0	516946	0	0	0	0	0	0	0	0	0	739668	0	0	0	0	0	0	0	0	0	0	0	0	0	0	0	0	0	0	0	0	0	0	0	0	0	0	0	0	0	0	1.73268e+06	0	0	0	167101	0	0	0	0	0	0	0	0	0	44337.6	0	0	0	0
Q12774	Rho guanine nucleotide exchange factor 5	ARHGEF5	ARHGEF5;LOC728377;ARHGEF35;DKFZp686N1969	QHRPLPSTPDSSHHAQATPR	S793	1xPhospho [S7]	0	0	0	0	0	0	0	0	0	0	0	0	0	0	0	0	0	0	0	0	0	0	0	0	0	0	0	0	0	0	0	0	0	0	0	0	0	0	4.73808e+06	0	0	0	0	0	0	0	0	0	0	0	0	0	0	0	0	0	0	0	0	0	0	0	0	0	0	3.00109e+06	0	0	0	0	0	0	0	0	0	0	0	0	0	0	0	0	0	0	0	0	0	0	0	0	0	0	0	0	0	0	0	0	0	0	0	0	0	0	0	0	0	0	0	0	0	0	0	0	0	0	0	0	0	0	0	0
Q12774	Rho guanine nucleotide exchange factor 5	ARHGEF5	ARHGEF5;LOC728377;ARHGEF35;DKFZp686N1969	EEHRLSATQQSELRDVCDYAIETMPSFPK	T59	1xCarbamidomethyl [C17]; 1xPhospho [T8]	0	0	170034	0	0	0	0	0	0	0	0	0	0	0	0	0	0	0	0	0	0	0	0	0	66204.7	0	0	0	0	0	0	0	0	0	86794.3	80308.5	0	0	726235	0	0	0	0	0	0	0	0	77324.1	0	0	0	0	0	0	39070.6	0	0	93185.6	0	0	0	0	0	0	0	0	53465.1	0	0	0	0	0	35873.1	0	25857.4	0	0	0	0	0	0	0	0	0	0	0	0	0	0	0	0	0	0	0	0	0	0	0	0	0	0	0	100315	88964.9	0	0	0	0	0	0	0	0	0	0	0	0	0	70084.2	0	0	0	119867
Q12774	Rho guanine nucleotide exchange factor 5	ARHGEF5	ARHGEF5;LOC728377;ARHGEF35;DKFZp686N1969	TPDSAPPSPAEAYPITPASVSARPPVAFPR	S521	1xPhospho [S8]	250267	0	0	0	0	126039	0	73705.3	0	0	57152.3	0	0	0	0	0	0	83111.5	0	76304.4	0	0	0	0	100584	0	0	0	91618.6	216546	152568	0	0	264687	272005	132155	71676.3	0	1.35349e+06	0	0	0	0	0	39647	0	0	0	0	0	0	0	0	0	0	0	0	227182	0	0	0	0	0	0	0	0	0	0	0	0	0	0	58088.1	0	0	0	0	0	0	0	0	0	0	0	0	0	0	0	0	0	0	0	0	0	0	0	0	0	0	0	0	0	252133	2.5017e+06	0	0	378096	0	0	100591	0	0	0	0	342259	0	748334	0	0	0	0	0
Q12774	Rho guanine nucleotide exchange factor 5	ARHGEF5	ARHGEF5;LOC728377;ARHGEF35;DKFZp686N1969	LESLSETPGPSSPRQPR	S1126	1xPhospho [S12]	0	0	0	0	0	0	0	0	0	0	0	0	0	0	0	0	0	0	0	0	0	0	0	593471	0	623198	0	0	0	0	0	0	0	0	0	0	601438	0	9.66408e+06	0	0	0	0	0	0	0	0	0	805621	0	0	0	0	0	0	0	0	0	0	0	0	0	0	0	0	0	0	0	0	0	0	0	0	0	0	0	0	0	0	0	0	0	0	0	0	0	0	0	0	0	0	0	0	0	0	0	0	0	0	0	0	0	0	0	0	0	0	0	0	0	0	0	0	0	0	0	0	0	0	0	0	0
Q12774	Rho guanine nucleotide exchange factor 5	ARHGEF5	ARHGEF5;LOC728377;ARHGEF35;DKFZp686N1969	ELQVPEENRADSQDEK	S340	1xPhospho [S12]	1.1974e+07	3.35387e+06	5.56891e+06	0	0	0	5.83417e+06	4.11838e+06	0	0	3.50459e+06	0	2.70835e+06	0	2.42537e+06	0	0	2.24658e+06	1.13237e+07	0	0	6.23315e+06	3.40693e+06	0	0	5.38087e+06	6.628e+06	0	0	0	6.14718e+06	9.31402e+06	0	1.99546e+07	5.62801e+06	0	4.48557e+06	5.35822e+06	2.61332e+07	7.24453e+06	0	5.30341e+06	0	6.24158e+06	0	0	2.41764e+06	3.92314e+06	3.08234e+06	0	0	2.13238e+06	3.81149e+06	9.72244e+06	0	1.5804e+06	0	1.66017e+07	0	2.18742e+07	9.73388e+06	0	0	0	4.60902e+06	3.83305e+06	1.52513e+06	1.30007e+07	0	8.45144e+06	5.60665e+06	1.31449e+07	4.21951e+06	3.30059e+07	0	6.72273e+06	0	6.23495e+06	0	3.3494e+06	6.29728e+06	0	0	0	0	7.43244e+06	6.43248e+06	4.73285e+06	0	2.12384e+06	0	0	8.83334e+06	0	0	0	0	0	5.03451e+06	0	0	0	6.5888e+06	0	0	7.23856e+06	0	0	7.4146e+06	8.30642e+06	5.79028e+06	0	0	0	0	0	0	0	0	0	0	5.04273e+06
Q12774	Rho guanine nucleotide exchange factor 5	ARHGEF5	ARHGEF5;LOC728377;ARHGEF35;DKFZp686N1969	TEELIYLSQK	Y1370	1xPhospho [Y6]	0	0	474001	0	0	0	0	1.55256e+06	0	0	0	0	0	0	0	0	0	0	0	0	363605	0	638527	1.11584e+06	0	1.96707e+06	480749	0	0	0	0	0	0	0	0	563322	0	1.40967e+06	0	0	0	0	0	0	0	0	0	0	0	0	0	0	524317	0	0	0	1.09438e+06	716302	0	0	0	0	0	0	0	0	0	0	0	0	0	2.92604e+06	0	0	0	0	0	722287	0	0	0	0	0	0	0	924774	0	340746	0	0	0	0	0	0	0	0	0	0	0	0	0	0	0	0	0	0	0	0	0	0	0	0	0	0	0	0	0	0	0	0	0	0
Q12774	Rho guanine nucleotide exchange factor 5	ARHGEF5	ARHGEF5;LOC728377;ARHGEF35;DKFZp686N1969	KALVSSESYLQR	S1139	1xPhospho [S8]	0	861042	0	0	0	0	0	0	0	0	0	0	0	0	0	0	0	0	0	0	0	0	0	0	0	0	0	0	0	0	0	0	0	0	0	0	0	0	0	0	0	0	0	0	0	0	0	0	0	0	0	0	0	0	0	0	0	0	0	0	0	0	0	0	0	0	0	0	0	2.81738e+06	0	0	0	0	1.01347e+06	0	0	0	0	0	0	0	0	0	0	0	0	0	1.64213e+07	0	0	0	0	0	0	0	0	0	0	0	0	0	0	0	0	0	0	0	0	0	0	0	0	0	0	0	0	0	0	0	0	0
Q12774	Rho guanine nucleotide exchange factor 5	ARHGEF5	ARHGEF5;LOC728377;ARHGEF35;DKFZp686N1969	GPLPQASDPAVAR	S780	1xPhospho [S7]	0	0	0	0	0	0	0	1.04089e+06	0	0	722756	0	0	0	0	0	0	0	0	0	0	0	0	0	0	1.0997e+06	1.52317e+06	803089	0	0	0	0	0	0	0	2.05389e+06	0	2.15202e+06	896698	0	0	0	0	0	0	0	1.39494e+06	0	0	0	0	0	0	1.69033e+06	0	0	0	4.4324e+06	0	0	0	0	524150	0	1.0827e+06	0	0	2.21316e+06	0	1.87191e+06	2.3262e+06	2.96242e+06	921618	790386	692494	0	0	7.3629e+06	0	1.08629e+06	1.17529e+06	0	0	0	0	0	0	0	0	0	0	0	0	0	0	0	0	0	0	0	0	0	0	0	0	0	0	0	0	0	0	0	0	0	0	0	0	0	0	0	0	0
Q12774	Rho guanine nucleotide exchange factor 5	ARHGEF5	ARHGEF5;LOC728377;ARHGEF35;DKFZp686N1969	SQTFLGKSEEVTGK	S352	1xPhospho [S8]	0	0	1.1687e+06	0	0	0	0	557730	0	0	0	0	0	0	0	0	0	0	0	0	0	0	0	0	0	1.02638e+06	2.21434e+06	443514	512945	0	0	0	0	0	0	0	0	0	3.08159e+06	0	0	0	0	0	0	0	0	0	0	0	0	0	0	5.43982e+06	0	0	0	4.24385e+06	0	0	0	0	1.06419e+06	0	0	0	0	7.07213e+06	0	2.05583e+06	2.44768e+06	5.30243e+06	0	0	0	0	0	1.90185e+06	0	0	0	0	0	0	0	0	1.3553e+06	1.40826e+06	0	0	0	1.51976e+06	0	0	0	0	0	0	0	0	0	0	0	0	0	0	1.85483e+06	0	0	0	0	0	0	0	0	0	0	0	0	0	0	0
Q12774	Rho guanine nucleotide exchange factor 5	ARHGEF5	ARHGEF5;LOC728377;ARHGEF35;DKFZp686N1969	SGELTALEFSASPGLRR	S1405	1xPhospho [S12]	0	0	0	0	0	0	0	0	0	0	0	0	0	0	0	0	0	82238.5	105377	0	39003.9	0	0	0	89747	0	50923.4	901916	0	0	0	0	0	0	0	561965	0	0	2.30599e+06	0	0	0	434459	0	0	0	0	0	0	0	0	0	0	0	0	0	0	0	0	0	0	0	0	0	0	0	0	0	0	624213	0	0	0	0	0	0	0	0	0	0	0	0	0	0	0	0	0	0	0	0	0	0	0	0	0	0	0	0	0	0	0	0	0	0	0	0	0	0	0	0	0	0	0	0	0	0	0	0	0	0	0	0
Q12774	Rho guanine nucleotide exchange factor 5	ARHGEF5	ARHGEF5;LOC728377;ARHGEF35;DKFZp686N1969	SGRDYSTVSASPTALSTLK	S652	1xPhospho [S1]	0	0	0	0	0	0	0	0	0	0	0	0	0	0	0	0	0	734348	0	0	1.0273e+06	0	0	0	0	0	961731	0	0	672634	0	0	0	1.4229e+06	1.5465e+06	0	0	0	1.92524e+06	0	666705	0	418243	0	0	0	968051	0	566078	0	0	0	0	0	538328	0	0	0	367301	0	0	0	0	0	0	0	1.08918e+06	0	757113	550927	844313	0	536709	2.53167e+06	1.40696e+06	0	1.12341e+06	0	0	0	0	0	0	0	0	0	566121	913942	0	0	0	0	0	0	0	0	0	0	0	0	0	0	0	0	0	0	0	0	0	0	0	0	0	0	0	0	0	591547	0	0	0	0
A0A2X0SFG4	ARHGEF40 (Fragment)	ARHGEF40	FLJ10357;ARHGEF40	GPDGPWGVGTPR	T1074	1xPhospho [T10]	6.22542e+06	6.39196e+07	7.55889e+07	3.99508e+07	3.12757e+07	4.95302e+07	6.35132e+07	2.42578e+07	2.58817e+07	1.08584e+06	8.49812e+07	2.49688e+07	1.79236e+07	0	7.65689e+07	1.41886e+07	8.24334e+06	4.0473e+07	5.27214e+06	2.5631e+07	8.81814e+06	7.16022e+06	6.00062e+07	4.2863e+07	3.15987e+07	2.65274e+07	5.00057e+07	1.59146e+07	8.30699e+06	2.16636e+07	1.90618e+07	3.92553e+07	0	3.30024e+07	9.54714e+06	4.18378e+06	5.83474e+06	3.69967e+07	6.47975e+07	4.34556e+06	4.67832e+06	3.3591e+06	4.02205e+06	2.88381e+06	1.28472e+08	2.74486e+06	8.56585e+06	1.15784e+07	4.29875e+06	1.72605e+06	8.74732e+06	7.33369e+06	5.78764e+06	1.83881e+07	7.43281e+06	4.23621e+06	4.28344e+06	1.2832e+07	4.72158e+06	8.08619e+06	6.73843e+06	3.14993e+06	7.00703e+06	0	4.47632e+06	9.47954e+06	4.21874e+06	1.88161e+07	8.4883e+06	1.06842e+07	1.15623e+07	7.33378e+06	9.36133e+06	4.57424e+06	7.9985e+06	3.63408e+06	3.27417e+06	4.78369e+06	3.76324e+06	1.1008e+07	8.08625e+06	1.39342e+07	2.09541e+06	0	3.11695e+06	2.40156e+06	5.06583e+06	3.30485e+06	7.80565e+06	1.33695e+07	3.15905e+06	5.54329e+06	0	0	0	0	814116	0	3.39128e+07	0	2.29459e+06	0	2.57872e+07	3.06767e+07	7.06012e+07	3.15331e+07	2.69475e+07	5.06812e+07	0	0	8.42107e+07	2.02599e+07	3.05738e+07	2.97452e+07	0	0	0	2.23674e+07	0	2.97e+06	3.39269e+06	4.83661e+07
A0A2X0SFG4	ARHGEF40 (Fragment)	ARHGEF40	FLJ10357;ARHGEF40	GGGGGGQGAEGPPGTPR	T371	1xPhospho [T15]	0	0	1.43106e+07	2.03099e+06	3.86491e+06	0	0	2.12207e+06	2.06575e+06	5.17869e+06	6.09315e+06	1.68891e+07	2.76801e+06	8.7004e+06	0	2.08919e+06	4.87673e+06	0	6.46129e+06	4.17739e+06	2.60433e+06	0	0	0	0	4.13601e+06	8.02948e+06	1.02743e+07	2.6113e+06	4.28878e+06	4.49033e+06	2.82056e+06	0	5.94711e+06	0	4.4576e+06	1.84107e+06	5.56371e+06	3.54579e+06	1.48289e+07	1.33242e+07	1.21878e+07	9.31243e+06	1.60951e+07	6.80821e+06	5.15424e+06	4.94611e+06	9.84198e+06	3.52551e+06	4.71579e+06	9.59034e+06	7.61804e+06	6.36274e+06	2.39783e+07	5.59772e+06	3.67355e+06	5.69806e+06	3.09508e+06	5.2659e+06	7.39256e+06	5.99513e+06	5.24195e+06	5.74327e+06	0	5.29463e+06	0	4.23957e+06	2.3028e+07	2.09654e+06	8.00553e+06	8.20635e+06	6.23161e+06	5.44438e+06	3.86014e+06	4.15804e+06	5.80902e+06	4.36269e+06	9.93665e+06	7.80974e+06	5.65996e+06	4.01596e+06	6.58048e+06	1.04176e+07	1.54116e+07	6.19316e+06	5.31332e+06	9.57554e+06	4.94049e+06	0	6.83581e+06	8.47066e+06	3.16808e+06	0	6.17055e+06	0	0	8.26909e+06	8.09754e+06	0	0	1.35969e+07	0	0	3.44661e+06	0	4.68279e+06	0	271288	0	0	1.76985e+06	4.5182e+06	3.90603e+06	0	1.49778e+07	0	0	1.77306e+07	8.67625e+06	3.27879e+06	0	2.99006e+06
A0A2X0SFG4	ARHGEF40 (Fragment)	ARHGEF40	FLJ10357;ARHGEF40	GSPTDAEGSPGLSR	S262	1xPhospho [S9]	0	0	0	0	0	0	0	0	0	0	0	5.70403e+06	1.43939e+07	0	0	0	0	0	0	0	0	0	0	0	0	0	0	0	0	0	0	0	1.42338e+07	2.59037e+07	0	1.95953e+07	0	0	0	1.36943e+07	1.75716e+07	1.23275e+07	2.49343e+07	2.99156e+07	0	4.92975e+07	0	3.37627e+07	1.02303e+07	1.69847e+07	1.67936e+07	1.06135e+07	1.6036e+07	2.7468e+07	1.33674e+07	1.09895e+07	0	7.98994e+06	1.06182e+07	1.15022e+07	9.80852e+06	2.18824e+07	0	0	9.2649e+06	10528305	0	4.66058e+07	7.25837e+06	1.90735e+07	11689493	0	1.16384e+07	0	0	1.94492e+07	0	0	0	1.77133e+07	0	0	0	4.26848e+07	0	0	0	2.18273e+07	0	1.46612e+07	0	0	0	1.78336e+07	0	0	5.5199e+06	0	0	0	0	1.35492e+07	0	0	0	0	0	0	0	0	5.61197e+06	0	0	0	0	8.07428e+06	0	1.26455e+07	0	1.99859e+07	0	0
A0A2X0SFG4	ARHGEF40 (Fragment)	ARHGEF40	FLJ10357;ARHGEF40	SPGDGHNAPVEGPEGEYVELLEVTLPVR	Y242	1xPhospho [Y17]	0	0	376645	0	0	0	65382	50987.5	0	0	0	0	0	0	0	107622	0	0	0	0	0	0	58711.2	0	91744.1	0	0	107125	0	116812	0	0	0	0	0	135355	78686.8	0	211227	0	0	0	0	0	0	0	61490.6	0	0	0	0	0	0	0	0	0	0	0	0	0	0	0	0	0	0	0	0	0	190346	0	30201.2	0	0	81042.1	0	0	0	0	0	0	0	0	0	0	0	0	0	0	0	0	0	0	0	0	0	0	0	0	0	0	0	0	0	150580	0	0	0	0	0	0	0	0	91068.5	0	0	0	0	0	0	0	0	0
A0A2X0SFG4	ARHGEF40 (Fragment)	ARHGEF40	FLJ10357;ARHGEF40	GSMEAGPYLPR	S1193	1xPhospho [S2]; 1xOxidation [M3]	3.42201e+06	0	473685	0	0	794227	0	0	763984	1.46146e+06	0	0	0	0	0	0	0	1.42999e+06	2.12459e+06	0	0	1.58071e+06	1.71382e+06	937826	644720	0	0	0	0	0	0	3.69867e+06	0	1.24542e+06	0	0	779287	1.02875e+06	0	0	0	0	0	0	558329	0	809049	1.04752e+06	0	0	0	0	932769	0	0	0	0	416643	497243	604936	0	0	2.11569e+06	0	0	0	0	1.54756e+06	0	1.17804e+06	1.54598e+06	0	0	522532	646495	0	0	0	0	0	1.08082e+06	0	0	0	0	875467	0	0	0	0	0	0	0	0	0	0	1.6546e+06	0	0	0	0	0	0	1.19281e+06	847343	664432	0	0	0	0	0	1.07299e+06	752121	0	0	0	0	0	0	0	0	0
A0A2X0SFG4	ARHGEF40 (Fragment)	ARHGEF40	FLJ10357;ARHGEF40	IQQHVGEEASPR	S961	1xPhospho [S10]	0	0	0	0	0	0	0	0	0	0	0	0	2.12955e+06	0	0	0	0	1.37255e+06	0	0	0	0	0	0	47853.5	0	0	0	0	0	0	0	132856	0	0	1.04617e+06	0	0	3.35461e+06	0	0	0	0	0	0	0	0	0	0	0	0	0	0	0	1.87239e+06	0	0	0	0	0	0	0	0	0	0	0	0	9.2381e+06	0	1.07359e+06	0	0	0	0	0	0	2.1756e+06	0	0	0	0	0	0	0	0	1.37297e+06	0	0	0	0	0	1.69685e+06	0	0	0	0	0	0	0	0	0	0	0	0	0	0	0	0	0	0	0	0	0	0	0	0	0	0	0	2.93331e+06	0	0
E7EV07	Rho guanine nucleotide exchange factor 4	ARHGEF4	ARHGEF4	YVLSEESKSPTR	S518	1xPhospho [S9]	1.58662e+06	0	0	0	964797	0	0	1.32192e+06	0	0	0	0	0	0	0	0	1.26167e+06	0	0	0	0	0	0	0	0	0	0	822116	2.41207e+06	0	3.32628e+06	0	0	0	0	0	0	3.58876e+06	0	0	0	0	0	0	5.61791e+06	0	0	0	0	0	0	1.09211e+06	0	0	0	0	0	1.43252e+06	1.31336e+06	0	0	0	0	6.16857e+06	0	0	0	0	0	0	0	0	0	0	0	0	0	0	0	0	0	2.14041e+06	0	0	0	0	0	0	0	0	0	0	0	0	0	0	0	0	0	0	0	0	822818	0	0	0	0	0	0	0	0	0	0	0	0	0	0	0	0	0	0	0
Q9NXL2	Rho guanine nucleotide exchange factor 38	ARHGEF38	ARHGEF38	KTDTVVESSVSGDHSGTLR	T34	1xPhospho [T2]	0	0	0	0	0	0	0	0	0	0	0	0	0	0	769514	0	0	0	0	0	0	0	0	0	0	0	0	0	0	0	0	0	0	0	0	0	0	1.24344e+06	0	0	0	0	0	0	0	0	0	0	0	0	0	2.93637e+06	0	0	420762	0	0	1.76079e+06	0	0	0	0	0	0	0	967711	0	0	0	0	7202682	0	0	0	676675	0	0	0	0	0	0	2.30417e+06	0	0	0	0	0	0	0	0	0	0	0	0	0	0	0	0	0	0	0	0	0	0	0	0	0	0	0	0	0	0	0	0	0	0	0	0	0	0	0	0
Q9NXL2	Rho guanine nucleotide exchange factor 38	ARHGEF38	ARHGEF38	GESQVKDNTFNREEK	S335	1xPhospho [S3]	2.59211e+06	8.72053e+06	1.33053e+07	2.07597e+06	2.84601e+06	1.86461e+06	2.08807e+06	4.49941e+06	1.21614e+06	0	7.91982e+06	0	0	0	3.08747e+06	2.95498e+06	2.42162e+06	0	2.60003e+06	6.16792e+06	2.12159e+06	0	2.6742e+06	2.4311e+06	0	1.45287e+07	5.13041e+06	0	2.06265e+06	1.99846e+06	4.55167e+06	932007	0	4.99653e+06	0	8.61023e+06	0	4.30781e+06	5.90122e+06	0	0	9.0558e+06	4.08863e+06	8.67411e+06	0	0	9.54526e+06	7.695e+06	2.62264e+06	5.50048e+06	7.08995e+06	8.47171e+06	8.64667e+06	4.22239e+07	2.97364e+06	4.94771e+06	0	8.98591e+06	8.1773e+06	2.73678e+06	4.50978e+06	3.00895e+06	4.34312e+06	0	1.16804e+07	6.15908e+06	3.74618e+06	1.10849e+07	0	1.1492e+07	46404026	2.829e+07	2.88703e+07	5.36438e+06	5.07653e+06	3.24258e+06	2.83316e+06	2.5145e+07	3.86616e+06	1.06523e+07	5.95937e+06	0	1.73431e+07	0	1.88005e+07	2.02765e+06	2.76045e+06	1.04426e+07	0	0	0	1.54136e+06	0	4.80729e+06	0	0	7.56201e+06	0	0	9.4481e+06	2.9335e+07	0	3.85505e+06	802281	0	1.32151e+06	0	0	0	1.67012e+06	0	0	3.55538e+06	2.50371e+06	0	0	0	2.52425e+06	2.26462e+06	3.33597e+06	8.45607e+06	1.38245e+06
Q9NXL2	Rho guanine nucleotide exchange factor 38	ARHGEF38	ARHGEF38	GESQVKDNTFNR	S335	1xPhospho [S3]	3.00277e+06	7.45366e+06	1.08374e+07	2.93857e+06	4.06246e+06	8.15919e+06	0	6.30331e+06	0	0	6.14914e+06	0	0	0	1.23667e+06	0	0	0	0	0	1.88845e+06	0	0	0	1.7846e+06	1.44764e+07	8.39718e+06	0	0	3.69565e+06	0	2.39525e+06	0	0	0	9.8243e+06	0	6.24554e+06	2.4165e+06	0	0	8.43998e+06	4.92686e+06	9.3733e+06	0	2.62189e+06	8.30964e+06	7.64874e+06	0	0	6.93024e+06	6.77136e+06	6.60756e+06	0	0	0	0	7.62932e+06	6.88355e+06	0	0	4.95995e+06	0	0	9.63338e+06	0	3.78703e+06	1.13803e+07	0	6.80437e+06	20980360	2.74855e+07	9.09527e+06	3.67878e+06	6.18824e+06	4.58186e+06	0	1.53932e+07	4.28578e+06	0	0	0	8.79335e+06	0	1.25534e+07	0	0	5.9182e+06	0	3.22967e+06	4.71242e+06	0	0	3.79578e+06	0	0	0	0	0	2.29876e+06	1.28078e+07	0	3.92664e+06	1.85794e+06	701953	0	0	0	0	0	0	0	0	0	0	0	0	0	0	3.6351e+06	8.28515e+06	6.56381e+06
A0A5F9ZH52	Rho guanine nucleotide exchange factor 35	ARHGEF35	ARHGEF5;ARHGEF35;DKFZp686N1969	AEELSPAALSPLLEPIR	S445	2xPhospho [S5; S10]	0	0	198379	0	0	0	0	0	0	0	0	0	0	0	0	0	0	0	0	0	84660.6	0	0	0	0	0	0	0	0	0	0	0	0	0	0	0	0	190741	203581	0	0	0	0	0	0	0	0	0	0	0	0	0	0	0	0	0	0	0	0	0	0	0	0	0	0	0	0	0	0	0	33166.7	0	0	0	0	0	0	0	0	0	0	0	0	0	0	0	0	0	0	0	0	0	0	0	0	0	0	0	0	0	163974	0	0	0	0	0	0	0	0	0	0	0	0	0	0	0	0	0	171257	0	0	0
A0A5F9ZH52	Rho guanine nucleotide exchange factor 35	ARHGEF35	ARHGEF5;ARHGEF35;DKFZp686N1969	AEELSPAALSPLLEPIR	S450	2xPhospho [S5; S10]	0	0	198379	0	0	0	0	0	0	0	0	0	0	0	0	0	0	0	0	0	84660.6	0	0	0	0	0	0	0	0	0	0	0	0	0	0	0	0	190741	203581	0	0	0	0	0	0	0	0	0	0	0	0	0	0	0	0	0	0	0	0	0	0	0	0	0	0	0	0	0	0	0	33166.7	0	0	0	0	0	0	0	0	0	0	0	0	0	0	0	0	0	0	0	0	0	0	0	0	0	0	0	0	0	163974	0	0	0	0	0	0	0	0	0	0	0	0	0	0	0	0	0	171257	0	0	0
A0A5F9ZH52	Rho guanine nucleotide exchange factor 35	ARHGEF35	ARHGEF5;ARHGEF35;DKFZp686N1969	QGEELPSEELQESQGLLHPQEVQVLEEQGQQEAGFR	S218	1xPhospho [S13]	0	0	0	728409	104907	0	0	86237	103713	0	0	0	0	0	0	0	0	0	250886	87335	0	353795	0	138208	0	0	75684.5	0	0	0	141315	101442	0	0	0	0	0	160834	0	0	0	0	0	0	0	0	0	0	85960.3	0	0	0	0	0	0	0	0	263641	0	0	0	0	0	0	0	0	0	0	0	0	0	0	0	0	0	0	0	0	0	0	0	0	0	0	730471	0	46169	0	0	0	0	0	0	0	0	0	0	0	0	0	0	0	158687	0	0	0	0	0	0	0	110935	0	0	0	0	0	0	0	0	0	0	0
A0A2X0U2G7	ARHGEF28 (Fragment)	ARHGEF28	ARHGEF28	RETVGQVHPLSR	T748	1xPhospho [T3]	0	0	4.1069e+06	0	0	0	0	0	0	0	3.48685e+06	2.39173e+06	0	0	0	0	2.92185e+06	0	0	0	0	0	0	0	0	0	0	766296	0	0	0	0	0	0	0	0	0	0	0	0	0	0	0	0	0	1.80264e+06	1.81203e+06	7.40184e+06	2.47407e+06	0	0	5.03394e+06	3.00723e+06	5.23446e+06	2.58213e+06	2.05384e+06	1.85534e+06	865616	2.03897e+06	2.29726e+06	2.4785e+06	0	4.22621e+06	0	0	0	1.89748e+06	4.30007e+06	1.1838e+06	4.53369e+06	3.74512e+06	5.1384e+06	0	2.11099e+06	1.62177e+06	4.29022e+06	2.36313e+06	0	0	4.1519e+06	0	0	0	0	9.3161e+06	0	0	785890	0	0	0	0	0	0	0	0	0	0	0	0	0	0	0	0	0	0	0	0	0	0	0	0	0	0	0	0	0	2.0609e+06	0	2.92851e+06	0	0
A0A2X0U2G7	ARHGEF28 (Fragment)	ARHGEF28	ARHGEF28	AESLPLSSNLQSK	S535	1xPhospho [S3]	3.38206e+06	3.67643e+06	3.64011e+07	3.91605e+06	1.53985e+07	1.09678e+07	4.79246e+06	5.90121e+06	1.23575e+07	105535	1.03307e+07	8.99889e+06	1.81455e+07	339468	5.17488e+06	5.45501e+06	1.13167e+07	6.07195e+06	3.40717e+06	6.17326e+06	2.11841e+07	0	4.70701e+06	1.03101e+07	1.8242e+07	1.1404e+07	7.88575e+06	2.7097e+07	4.14924e+07	1.26495e+07	4.56485e+06	6.0008e+06	0	4.49362e+06	2.12954e+07	1.29495e+07	1.59009e+07	1.01208e+07	1.03877e+07	1.31757e+07	1.23866e+07	0	4.13557e+06	0	2.16018e+06	9.36557e+06	1.13313e+07	1.99746e+07	1.67582e+07	1.22535e+07	3.47924e+06	2.21101e+07	1.29247e+07	1.92659e+07	8.05035e+06	1.53214e+07	0	3.78593e+06	7.06236e+06	752205	8.81886e+06	0	1.09655e+07	0	1.3378e+07	1.0491e+07	0	1.23391e+07	1.94406e+07	2.37385e+07	15542150	1.54435e+07	1.087e+07	3.39816e+06	1.64848e+07	9.63546e+06	2.47351e+07	1.35404e+07	0	2.94781e+07	0	1.55825e+06	0	0	410638	0	1.29107e+06	6.03034e+06	1.01459e+07	1.27357e+07	0	6.25804e+06	0	0	0	0	0	0	0	1.10113e+06	1.69551e+07	6.75109e+06	5.03921e+06	2.59643e+06	8.73976e+06	6.93389e+06	1.31313e+06	7.12493e+06	971330	160013	4.56503e+06	6.97022e+06	5.23504e+06	3.66795e+06	0	0	0	5.35772e+06	0	1.10375e+07	0	0
A0A2X0U2G7	ARHGEF28 (Fragment)	ARHGEF28	ARHGEF28	SVPGTTLESFR	S758	1xPhospho [S1]	1.94946e+06	925635	843902	0	0	626786	1.12511e+06	324307	2.22231e+06	0	1.04166e+06	1.3564e+06	0	0	1.23294e+06	0	0	982421	0	787777	1.3153e+06	0	625226	300331	1.00042e+06	0	893433	459207	1.50556e+06	0	2.42504e+06	1.72136e+06	0	1.79464e+06	343593	882243	0	0	1.84184e+06	0	1.11135e+06	0	1.02095e+06	0	1820084	2.27088e+06	0	3.13168e+06	3.47739e+06	0	0	3.45514e+06	3.78733e+06	1.20855e+06	2.39169e+06	4.22053e+06	3.02135e+06	0	2.54149e+06	3.24621e+06	3.4483e+06	0	4.45255e+06	0	0	561708	1.80569e+06	0	2.31823e+06	2.91348e+06	5.60229e+06	1.47484e+06	3.94241e+06	3.77469e+06	3.94631e+06	3.21781e+06	5.60703e+06	1.56732e+06	0	3.76363e+06	2.84146e+06	0	0	0	0	1.35994e+06	1.34785e+06	1.11182e+06	2.84451e+06	3.07746e+06	0	0	0	0	0	0	0	0	0	0	0	0	1.43009e+06	2.27092e+06	1.89321e+06	1.40076e+06	1.16524e+06	0	0	0	684979	2.19573e+06	1.52691e+06	766905	0	0	0	2.60573e+06	0	2.82189e+06	3.32784e+06	1.12364e+06
A0A2X0U2G7	ARHGEF28 (Fragment)	ARHGEF28	ARHGEF28	ELTVCSSSEEQR	T576	1xCarbamidomethyl [C5]; 1xPhospho [T3]	8.87975e+06	0	3.46913e+06	0	0	0	6.34363e+06	0	0	0	8.10436e+06	0	0	2.24102e+06	0	0	0	0	0	0	0	0	0	0	0	3.63321e+06	0	0	0	0	0	0	0	0	0	0	0	0	0	0	7.39659e+06	0	0	0	770520	0	0	4.07185e+06	0	0	0	1.52669e+06	0	3.86769e+06	0	0	0	0	0	0	0	0	1.19784e+06	0	0	0	0	9.01667e+06	0	2.39914e+06	3.84357e+06	0	1.20085e+06	1.05344e+06	0	0	0	0	0	0	0	0	0	0	0	0	0	0	0	0	0	0	0	0	0	0	0	0	0	0	0	0	0	0	0	0	0	0	0	0	0	0	0	0	0	0	0	0	0	0	0	0
A0A2X0U2G7	ARHGEF28 (Fragment)	ARHGEF28	ARHGEF28	SLPAVLLPGGPEVMELNR	S1538	1xPhospho [S1]; 1xOxidation [M14]	0	0	368840	0	0	0	0	62543.1	0	0	0	0	0	0	0	0	0	0	0	0	0	0	0	0	0	0	0	0	0	110978	0	0	0	196138	0	49059.5	0	0	0	0	0	0	0	0	0	0	0	0	0	0	0	0	0	0	0	0	0	0	0	0	0	0	0	0	0	0	0	0	0	0	0	0	0	0	39996.3	0	0	0	0	0	0	0	0	0	0	0	0	0	0	0	0	0	0	0	0	0	0	0	0	0	0	0	0	0	0	0	0	0	0	0	0	0	0	0	0	0	0	0	0	0	0	0
A0A2X0U2G7	ARHGEF28 (Fragment)	ARHGEF28	ARHGEF28	AYSLSEPPR	S588	1xPhospho [S3]	0	716877	4.49443e+06	0	602937	459959	0	0	0	0	1.54677e+06	0	0	0	0	0	0	0	0	0	0	0	0	0	0	0	0	261430	0	0	0	1.2426e+06	0	0	613172	601409	615629	0	0	0	1.112e+06	0	0	0	0	0	1.16116e+06	1.4375e+06	0	0	0	1.92268e+06	1.12261e+06	2.95703e+06	0	0	0	0	1.06475e+06	613991	634017	0	886618	0	759622	753632	0	5.69397e+06	0	2.07096e+06	5.01667e+06	2.45345e+06	944001	770041	0	2.41336e+06	704749	1.87323e+06	0	0	2.13652e+06	0	0	0	0	0	873178	0	0	1.08615e+06	0	0	0	0	0	0	0	0	0	0	0	0	0	0	0	0	0	0	0	0	0	0	0	662187	0	0	0	0	0	0	0	0
A0A2X0U4M4	ARHGEF26 (Fragment)	ARHGEF26	ARHGEF26	TVHRSPLLLGAQR	S80	1xPhospho [S5]	0	0	1.2742e+06	0	0	0	588744	0	0	0	0	0	0	2.75132e+06	1.22615e+06	0	0	0	0	0	0	0	0	0	0	0	0	0	0	0	0	0	0	0	0	0	0	0	0	0	0	0	0	0	0	0	0	0	0	0	0	0	0	0	0	0	3.38454e+06	987695	0	1.04118e+06	0	0	0	0	0	0	1.91129e+06	0	0	0	0	0	0	0	1.27375e+06	0	0	0	0	2.03212e+06	0	0	0	0	0	0	0	0	0	0	0	0	0	0	0	0	0	0	0	0	0	0	3.24187e+06	3.80667e+06	0	1.21558e+06	0	0	0	2.30678e+06	0	0	1.37102e+06	963860	4.02059e+06	0	0	1.48267e+06	0	1.78196e+06	0	0
A0A2X0U4M4	ARHGEF26 (Fragment)	ARHGEF26	ARHGEF26	GQGTFDGEENAVLYQNYK	T370	1xPhospho [T4]	0	0	0	0	0	0	0	0	0	0	0	0	0	0	0	0	257870	1.34932e+06	0	507712	0	962941	0	0	0	0	0	0	794787	0	706956	0	0	1.89403e+06	935066	0	0	0	0	0	0	0	574993	0	2.30436e+06	0	0	0	689242	0	0	1.40037e+06	2.84027e+06	0	872439	0	2.57434e+06	0	0	2.7366e+06	2.31611e+06	0	2.93159e+06	0	0	0	2.35566e+06	0	0	0	1.15212e+06	0	2.88751e+06	0	1.28234e+06	0	2.03006e+06	0	0	1.00394e+06	0	0	0	0	0	0	1.9045e+06	585426	0	0	0	1.9493e+06	0	0	0	0	0	0	0	0	0	354839	2.55888e+06	0	0	2.59071e+06	0	210473	0	0	3.65872e+06	0	5.24303e+06	0	523348	0	0	2.525e+06	0	2.18864e+06	0	0
A0A2X0U4M4	ARHGEF26 (Fragment)	ARHGEF26	ARHGEF26	SPLLLGAQR	S80	1xPhospho [S1]	0	0	0	0	0	0	467388	0	0	0	0	0	0	0	0	0	0	0	0	0	0	0	0	0	0	0	0	0	0	0	0	0	0	0	0	0	1.29563e+06	0	0	0	0	0	0	0	0	0	0	0	406893	0	0	0	664605	0	660763	1.16126e+06	1.63578e+06	0	0	2.04767e+06	1.4279e+06	0	1.2226e+06	0	0	0	687230	0	0	0	454783	0	1.473e+06	0	1.16068e+06	0	1.24969e+06	0	0	2.0418e+06	945475	0	0	0	0	0	0	0	798468	0	0	601986	0	0	0	0	0	0	0	0	0	0	0	1.29034e+06	0	2.22973e+06	884572	0	0	0	1.27334e+06	0	1.28858e+06	0	0	0	0	2.51595e+06	0	2.32817e+06	0	0
A0A2X0U4M4	ARHGEF26 (Fragment)	ARHGEF26	ARHGEF26	STWSQLSAVK	S422	1xPhospho [S7]	1.5982e+06	0	1.54049e+06	0	0	1.86396e+06	1.84938e+06	846820	2.87292e+06	0	1.70845e+06	4.45203e+06	1.05206e+06	0	1.24153e+06	0	2.2104e+06	1.45888e+06	2.31987e+06	0	675532	0	0	0	0	0	0	1.37091e+06	1.14e+06	0	0	0	0	0	0	851679	1.36784e+06	0	0	0	1.29077e+06	0	633722	0	1.12844e+06	1.8785e+06	2.00247e+06	991942	1.68061e+06	1.33495e+06	1.66965e+06	3.10123e+06	3.47583e+06	1.52454e+06	3.37437e+06	3.30808e+06	3.21071e+06	2.49573e+06	1.97808e+06	6.15974e+06	5.05886e+06	0	4.96493e+06	0	981473	2.20109e+06	1.86674e+06	0	1.76325e+06	2.10404e+06	1.53386e+06	0	1.18559e+06	2.28644e+06	3.24686e+06	2.41473e+06	4.55068e+06	0	0	7.26203e+06	4.14047e+06	0	0	0	2.03774e+06	0	0	705151	4.59307e+06	1.26536e+06	0	3.02425e+06	0	0	0	0	0	0	0	0	0	2.02769e+06	2.21267e+06	3.51349e+06	6.19853e+06	6.04912e+06	1.85575e+06	2.6609e+06	0	0	4.21193e+06	5.53388e+06	7.75045e+06	1.59776e+06	0	0	0	3.83688e+06	0	7.44188e+06	4.19311e+06	3.52102e+06
A0A2X0U4M4	ARHGEF26 (Fragment)	ARHGEF26	ARHGEF26	SSSEQKLPLQR	S211	1xPhospho [S3]	3.26765e+07	8.90425e+06	2.16208e+07	1.78119e+07	1.22377e+07	1.25231e+07	9.85536e+06	4.13774e+07	1.39107e+07	1.63514e+07	2.37034e+07	1.35902e+07	8.78651e+06	1.21869e+07	1.96139e+07	1.38946e+07	2.55722e+07	1.38125e+07	9.84068e+06	2.50622e+07	1.03739e+07	0	1.65246e+07	1.31606e+07	1.60645e+07	2.25599e+07	3.83267e+07	7.4844e+07	1.39194e+07	1.76867e+07	6.58271e+06	1.11033e+07	0	7.06779e+06	1.08432e+07	3.97324e+07	4.87769e+07	2.10024e+07	1.63697e+07	4.29063e+07	1.59493e+07	1.2725e+07	3.58938e+07	5.5388e+06	1.51846e+07	1.2314e+07	2.21631e+07	1.50972e+07	8.6243e+06	1.66747e+07	1.60338e+07	4.61534e+07	1.49344e+07	3.49643e+07	1.36522e+07	1.19978e+07	1.72531e+07	4.06682e+07	2.54048e+07	2.08662e+07	16139515	1.0291e+07	1.72331e+07	0	1.24489e+07	1.98874e+07	1.83257e+07	4.1829e+07	1.16449e+07	2.07395e+07	26217566	1.01259e+08	1.54993e+07	1.66387e+07	1.8056e+07	2.05319e+07	1.18554e+07	3.68177e+07	1.43972e+07	1.44616e+07	4.07056e+07	1.72779e+07	4.16189e+07	9.19999e+07	3.22262e+07	4.70921e+06	1.4736e+07	1.39395e+07	2.01607e+07	8.85206e+06	6.43057e+06	1.06192e+07	2.1137e+07	3.10069e+07	1.06803e+07	0	1.78724e+07	2.39938e+07	3.91296e+07	2.79115e+07	1.78182e+07	0	1.53012e+07	1.17831e+07	9.99339e+06	1.73471e+07	2.32243e+07	1.63035e+07	9.85232e+06	1.68417e+07	9.30886e+06	1.50595e+07	1.68116e+07	1.32088e+07	8.8006e+06	1.15267e+07	0	1.0755e+07	1.29724e+07	1.13384e+07	2.76532e+07	1.07567e+07
Q86VW2	Rho guanine nucleotide exchange factor 25	ARHGEF25	KALRN;ARHGEF25;hCG_2015932	DFLNALQSPIEYQR	S477	1xPhospho [S8]	154193	415333	229760	0	106836	105533	0	51523.8	0	0	0	0	0	0	165065	102938	99658.9	40392.3	207936	0	77835.5	0	58164.3	0	0	0	96885	0	235449	154693	0	0	0	183130	0	168826	0	0	135134	0	0	0	46709.1	0	64412.3	0	0	0	48356.8	0	0	0	35944.5	0	42201.4	0	61059.9	41531.6	70363.3	431223	0	0	173580	0	0	1.25313e+06	54351.2	0	0	2.06884e+06	43517.3	0	34421.9	0	96088.1	0	0	0	0	0	0	0	0	0	0	49018.6	0	0	0	0	0	0	0	0	0	0	0	0	0	0	0	134930	254312	0	662958	584239	331770	0	0	123942	0	0	0	0	0	0	0	97096.6	284281	0	0	0
Q86VW2	Rho guanine nucleotide exchange factor 25	ARHGEF25	KALRN;ARHGEF25;hCG_2015932	QALGDIPQAPHDSPPVSPTPK	S556	1xPhospho [S13]	0	0	1.88095e+06	0	0	0	0	0	0	0	0	0	0	0	0	0	0	0	0	0	0	0	0	2.22735e+06	1.9235e+06	0	923993	1.72428e+06	0	0	0	1.44684e+06	0	3.30165e+06	3.0088e+06	1.13023e+06	0	0	0	0	0	0	0	0	0	0	0	0	0	0	0	0	0	0	0	0	0	0	0	0	0	0	0	0	0	0	0	0	1.25604e+06	0	0	0	0	0	0	0	0	0	0	0	0	0	0	0	0	0	0	0	0	0	0	0	0	0	0	0	0	0	0	0	0	0	0	0	0	0	0	0	0	0	0	0	0	0	0	0	0	0	0	0	0	0
V9GYM8	Guanine nucleotide exchange factor H1	ARHGEF2	ARHGEF2	SLPAGDALYLSFNPPQPSR	S931	1xPhospho [S1]	389520	742562	5.39382e+06	435393	0	281890	233710	287449	0	0	148720	204282	0	0	556417	190364	135235	0	206652	0	535372	315035	277597	74140.6	0	0	222522	165945	0	0	166979	0	0	0	0	523444	63491	1.42942e+06	1.77005e+06	0	117545	0	74877.2	0	0	0	0	0	0	0	0	0	0	0	0	0	0	0	0	623099	188234	0	303382	0	0	0	0	0	256874	93907.5	34279.2	0	73650.2	0	303183	0	107740	0	0	0	575387	0	0	0	0	44224.8	0	0	79392.1	105312	0	209682	0	0	0	0	171284	0	704156	0	854947	555201	477446	1.28883e+06	254553	1.09525e+06	810503	0	0	162547	0	0	0	301154	0	0	1.78264e+06	0	0	0	0	0
V9GYM8	Guanine nucleotide exchange factor H1	ARHGEF2	ARHGEF2	RRSLPAGDALYLSFNPPQPSR	S931	1xPhospho [S3]	0	0	496653	0	0	0	411696	0	0	0	775632	0	0	0	0	0	0	0	0	0	0	0	0	0	0	0	0	0	0	0	0	0	0	117067	0	559658	0	0	2.67634e+06	0	0	0	0	0	0	0	0	0	0	0	0	0	0	0	0	0	0	0	0	0	0	0	0	0	0	0	0	0	0	0	0	0	0	0	0	0	0	0	0	0	0	0	0	0	0	0	360764	0	0	0	0	0	0	0	0	0	0	0	0	0	0	0	0	0	0	0	0	0	0	0	0	0	0	0	0	0	0	0	0	0	0	0
V9GYM8	Guanine nucleotide exchange factor H1	ARHGEF2	ARHGEF2	SVSTTNIAGHFNDESPLGLR	S208	2xPhospho [S15; S/T]	0	0	0	0	0	0	0	0	0	0	0	0	0	0	0	0	0	0	0	0	0	0	0	0	0	0	0	0	0	0	0	0	0	0	612805	1.07891e+06	0	0	0	0	0	0	0	0	0	0	0	930465	0	0	0	0	0	0	0	0	0	0	0	0	702645	0	0	0	0	0	0	0	0	2.14561e+06	1.4086e+06	0	0	0	0	0	0	0	0	0	0	0	0	0	0	0	0	1.23383e+06	0	0	0	0	0	0	0	0	0	0	0	0	0	0	0	0	0	0	0	0	0	0	0	0	0	0	0	0	0	0	0	0	0	0
V9GYM8	Guanine nucleotide exchange factor H1	ARHGEF2	ARHGEF2	QELGSPEER	S977	1xPhospho [S5]	4.23506e+07	4.35421e+07	6.03162e+07	8.47898e+07	4.1597e+07	5.14879e+07	4.6192e+07	5.8031e+07	1.83592e+07	7.65851e+07	5.76802e+07	4.88487e+07	4.03267e+07	5.74001e+07	7.9637e+07	9.41865e+07	5.47694e+07	3.83445e+07	5.39269e+07	7.85753e+07	4.55926e+07	2.70207e+07	9.94683e+07	5.81117e+07	3.95605e+07	3.5997e+07	6.92732e+07	8.13058e+07	3.89563e+07	1.13503e+08	1.01492e+08	4.07294e+07	9.74057e+07	3.63783e+07	8.9819e+07	4.33446e+07	4.75888e+07	6.54954e+07	3.01337e+07	2.95949e+07	2.49571e+07	163699239	4.20999e+07	5.87963e+07	1.93845e+07	4.10916e+07	2.57762e+07	3.30531e+07	2.74418e+07	3.71944e+07	3.79249e+07	2.81486e+07	3.57593e+07	3.71964e+07	3.76066e+07	2.13869e+07	7.04853e+07	5.28915e+07	3.23747e+07	3.08654e+07	3.26292e+07	4.12943e+07	2.76738e+07	0	5.0767e+07	5.12157e+07	2.48334e+07	6.33274e+07	2.21658e+07	1.67636e+07	26487270	4.26005e+07	4.74519e+07	3.62428e+07	4.12772e+07	1.99776e+07	3.08813e+07	5.44367e+07	2.79959e+07	30936153	1.41378e+07	3.53656e+07	4.83494e+07	3.84444e+07	5.44309e+07	3.77514e+07	4.31975e+07	4.02396e+07	1.31953e+07	5.38596e+07	5.51803e+07	4.06046e+07	5.46873e+07	1.15524e+08	4.77434e+07	6.66902e+07	5.75739e+07	5.80149e+07	5.76706e+07	3.82684e+07	1.49627e+08	4.39055e+07	5.03868e+07	2.96452e+07	2.42796e+07	2.54761e+07	6.58652e+07	2.96727e+07	6.11477e+07	6.99682e+07	3.34109e+07	2.81707e+07	3.12417e+07	4.19505e+07	7.07542e+07	6.69019e+07	5.49338e+07	2.8844e+07	8.51882e+07	3.52382e+07	3.66913e+07	2.85275e+07
V9GYM8	Guanine nucleotide exchange factor H1	ARHGEF2	ARHGEF2	ERQELGSPEER	S977	1xPhospho [S7]	1.99102e+07	1.45962e+07	2.28595e+07	2.5712e+07	1.37066e+07	6.40226e+06	1.67961e+07	1.66407e+07	1.89955e+06	1.56538e+07	2.39095e+07	2.67128e+07	2.2235e+07	2.93182e+07	3.11562e+07	3.46506e+07	2.05875e+07	1.97124e+07	2.10416e+07	2.19323e+07	1.39839e+07	9.95866e+06	3.88912e+07	2.38647e+07	1.61605e+07	1.02749e+07	2.63753e+07	3.58466e+07	1.3823e+07	4.10234e+07	4.33293e+07	1.20931e+07	2.46218e+07	1.04258e+07	2.99976e+07	1.39049e+07	1.69852e+07	2.75331e+07	1.17569e+07	1.50249e+07	1.26675e+07	6.69972e+07	2.88025e+07	3.97997e+07	8.98677e+06	2.33583e+07	1.14476e+07	1.6676e+07	1.51516e+07	1.94251e+07	1.46495e+07	1.33308e+07	1.58316e+07	2.50647e+07	1.64281e+07	1.15773e+07	2.09125e+07	2.51199e+07	1.63689e+07	1.53508e+07	1.46319e+07	2.46663e+07	1.36196e+07	0	2.19109e+07	2.84181e+07	1.39025e+07	2.74764e+07	1.60212e+07	8.45526e+06	21005837	2.22796e+07	2.86083e+07	1.43028e+07	1.70733e+07	7.09367e+06	1.42971e+07	2.40534e+07	1.4196e+07	1.54456e+07	5.631e+06	1.92481e+07	4.05637e+07	2.22106e+07	3.53944e+07	2.08498e+07	2.28378e+07	1.44625e+07	0	2.31256e+07	1.61276e+07	1.61945e+07	2.60303e+07	8.72978e+07	2.04981e+07	2.92672e+07	2.36293e+07	3.03787e+07	3.15726e+07	2.35938e+07	6.23603e+07	0	1.19742e+07	7.32081e+06	1.09435e+07	1.05216e+07	1.94979e+07	148720	2.67862e+07	1.61075e+07	6.58497e+06	4.23497e+06	7.15675e+06	1.31789e+07	3.14828e+07	3.6828e+07	2.39852e+07	1.32178e+07	4.5894e+07	1.70396e+07	1.09216e+07	1.23833e+07
V9GYM8	Guanine nucleotide exchange factor H1	ARHGEF2	ARHGEF2	ILSQSTDSLNMR	S222	2xPhospho [S/T]	0	0	1.23678e+06	0	0	1.36926e+06	0	0	0	0	0	0	0	0	0	0	0	0	0	2.19702e+06	0	0	0	0	0	942740	0	1.85312e+06	0	0	1.39816e+06	0	0	0	0	1.09881e+06	0	0	0	0	0	0	1.03967e+06	1.57529e+06	0	0	0	1.60702e+06	0	0	0	2.43058e+06	1.04343e+06	2.96083e+06	650920	0	858630	583357	0	723782	0	0	656926	0	0	1.02878e+06	2.32685e+06	3.99603e+06	0	0	0	0	0	2.61904e+06	0	0	0	0	0	0	0	0	0	0	0	0	1.06273e+06	1.91494e+06	0	3.33479e+06	0	422794	0	0	0	0	0	0	0	0	0	0	0	0	0	2.43668e+06	0	0	0	0	0	0	930017	0	0	0	0	0	0	1.70082e+06	0	0
V9GYM8	Guanine nucleotide exchange factor H1	ARHGEF2	ARHGEF2	SESLESPR	S690	1xPhospho [S3]	3.95688e+07	4.10779e+07	1.41424e+08	173756735	1.37245e+08	1.99407e+08	7.10254e+07	5.26794e+07	1.05349e+08	1.34178e+08	110181370	8.11729e+07	1.44044e+08	8.17389e+07	4.85371e+07	7.9712e+07	1.19781e+08	8.98859e+07	9.05766e+07	6.43254e+07	1.66524e+08	2.42386e+07	7.97347e+07	1.51201e+08	7.95711e+07	3.75652e+07	8.76903e+07	4.74781e+07	6.47402e+07	2.12654e+08	7.97539e+07	4.18008e+07	146162934	6.63498e+07	8.1634e+07	8.24863e+07	7.01553e+07	3.88302e+07	2.38002e+07	1.05892e+08	3.72955e+07	1.57003e+08	5.08439e+07	1.88089e+08	100703298	7.98e+07	3.7385e+07	1.98061e+07	3.90885e+07	2.91895e+07	8.56956e+07	2.80724e+07	3.01176e+07	9.39777e+07	5.66014e+07	1.87585e+07	9.01153e+07	3.39704e+07	2.5343e+07	4.64733e+07	3.80855e+07	5.37522e+07	4.35841e+07	0	4.77306e+07	2.42443e+07	4.63661e+07	6.57464e+07	4.60709e+07	2.04413e+07	4.96795e+07	3.37557e+07	6.86383e+07	68494087	8.34731e+07	2.05863e+07	3.98166e+07	1.134e+08	3.34532e+07	3.6913e+07	2.46568e+07	1.31688e+08	8.227e+07	7.31555e+07	2.66339e+08	6.78225e+07	9.93433e+07	9.93824e+07	2.00363e+07	1.09503e+08	9.46731e+07	4.69336e+07	1.05163e+08	9.79777e+07	6.15383e+07	9.10903e+07	6.43897e+07	3.82185e+07	4.20678e+07	6.82534e+07	4.64885e+08	4.43775e+07	2.00682e+07	2.33757e+07	2.19652e+07	1.60328e+07	9.01362e+07	1.04391e+08	2.0267e+08	7.96723e+07	6.89174e+07	5.46116e+07	5.77447e+07	6.07513e+07	1.1175e+08	6.77743e+07	7.39637e+07	3.77187e+07	1.36125e+08	2.66526e+07	3.83833e+07	5.67076e+07
V9GYM8	Guanine nucleotide exchange factor H1	ARHGEF2	ARHGEF2	LQDSSDPDTGSEEEGSSRLSPPHSPRDFTR	S1001	2xPhospho [S20; S24]	0	0	863662	0	665728	0	0	0	0	0	0	0	2.44068e+06	0	5.5022e+06	0	0	0	0	0	0	0	0	0	0	0	0	1.095e+06	0	0	0	0	0	3.16991e+06	1.19776e+06	748423	3.36358e+06	0	6.00984e+06	0	0	0	539325	0	0	0	0	0	0	0	0	0	662097	0	0	0	0	1.78438e+06	0	0	2.67601e+06	0	897414	1.38137e+06	0	0	0	0	0	841615	0	0	0	0	1.09572e+06	0	0	0	1.12196e+06	0	882709	0	0	0	5.26584e+06	0	0	0	0	5.43749e+06	0	0	0	0	0	0	0	0	0	0	6.509e+06	0	0	0	5.76107e+06	0	0	0	0	0	0	0	0	0	0	0	0	0	0	0	0	0
V9GYM8	Guanine nucleotide exchange factor H1	ARHGEF2	ARHGEF2	LQDSSDPDTGSEEEGSSRLSPPHSPRDFTR	S1005	2xPhospho [S20; S24]	0	0	863662	0	665728	0	0	0	0	0	0	0	2.44068e+06	0	5.5022e+06	0	0	0	0	0	0	0	0	0	0	0	0	1.095e+06	0	0	0	0	0	3.16991e+06	1.19776e+06	748423	3.36358e+06	0	6.00984e+06	0	0	0	539325	0	0	0	0	0	0	0	0	0	662097	0	0	0	0	1.78438e+06	0	0	2.67601e+06	0	897414	1.38137e+06	0	0	0	0	0	841615	0	0	0	0	1.09572e+06	0	0	0	1.12196e+06	0	882709	0	0	0	5.26584e+06	0	0	0	0	5.43749e+06	0	0	0	0	0	0	0	0	0	0	6.509e+06	0	0	0	5.76107e+06	0	0	0	0	0	0	0	0	0	0	0	0	0	0	0	0	0
V9GYM8	Guanine nucleotide exchange factor H1	ARHGEF2	ARHGEF2	TFNGSIELCR	S756	1xCarbamidomethyl [C9]; 1xPhospho [S5]	1.53865e+06	0	3.39276e+06	2.44272e+06	2.72673e+06	2.22059e+06	930350	1.3936e+06	1.18438e+06	0	2.47552e+06	1.73085e+06	0	0	1.86164e+06	0	0	0	0	2.34066e+06	0	0	0	800436	0	0	3.64492e+06	1.43658e+06	0	0	2.84469e+06	0	0	0	0	1.46886e+06	0	0	1.58417e+06	3.09612e+06	1.12964e+06	0	1.39856e+06	0	0	1.70693e+06	1.92657e+06	0	908355	1.67986e+06	0	1.68977e+06	1.73273e+06	4.43099e+06	0	1.48356e+06	0	4.28167e+06	2.48105e+06	1.392e+06	1.4317e+06	0	2.51943e+06	0	0	1.96689e+06	0	2.32696e+06	1.08882e+06	5.02038e+06	9105787	0	2.0599e+06	2.29711e+06	1.59952e+06	961077	1.42062e+06	2.08404e+06	867165	2.81555e+06	5.09744e+06	0	0	0	3.28132e+06	0	882730	1.68218e+06	1.40289e+06	1.2606e+06	0	0	0	0	0	0	0	0	0	0	2.70142e+06	0	0	0	0	0	0	0	0	0	2.17045e+06	1.46553e+06	1.8235e+06	0	0	0	0	967633	0	1.90176e+06	2.14949e+06	0
V9GYM8	Guanine nucleotide exchange factor H1	ARHGEF2	ARHGEF2	MQDIPEETESRDGEAVASES	S1021	1xPhospho [S10]	0	0	0	0	0	0	2.43454e+06	2.0332e+06	0	0	2.92139e+06	3.97359e+06	3.84085e+06	0	0	5.32589e+06	0	4.07022e+06	0	3.91957e+06	1.52444e+06	0	0	0	0	3.92105e+06	1.63363e+06	3.07146e+06	0	0	4.67833e+06	0	0	3.58158e+06	0	2.90459e+06	1.65647e+06	1.82251e+06	0	0	0	0	2.75425e+06	0	1.70523e+06	0	1.07104e+06	0	1.62845e+06	0	0	2.46481e+06	0	2.61092e+06	1.2655e+06	1.50439e+06	0	0	1.48744e+06	0	1.75033e+06	4.01792e+06	0	0	2.19505e+06	2.25529e+06	3.03847e+06	2.82114e+06	0	2.52666e+06	2.25711e+06	0	0	0	2.28635e+06	3.19631e+06	2.33975e+06	4.77281e+06	4.08181e+06	2.5404e+06	1.32233e+06	0	1.6713e+06	0	0	0	2.34295e+06	2.3576e+06	0	2.20381e+06	0	895419	0	0	0	0	0	0	0	0	0	0	0	0	2.14656e+06	0	0	0	0	0	0	2.0853e+06	3.06346e+06	0	0	0	0	0	0	0	2.03892e+06	0
V9GYM8	Guanine nucleotide exchange factor H1	ARHGEF2	ARHGEF2	QSLLGSR	S182	1xPhospho [S6]	0	0	2.94473e+06	1.6689e+06	1.13537e+06	1.07872e+06	672623	522579	0	0	1.12372e+06	0	0	0	0	0	0	0	0	988281	1.33292e+06	0	0	0	0	0	0	990841	0	0	2.13582e+06	0	0	0	0	1.36255e+06	1.02073e+06	988818	0	0	0	0	1.04013e+06	0	0	0	1.25958e+06	0	0	0	1.60698e+06	0	1.89618e+06	0	1.45101e+06	1.18948e+06	0	568780	836691	876015	0	0	1.5325e+06	0	0	0	1.01593e+06	1.78514e+06	685139	1.68874e+06	2.71704e+06	0	1.63923e+06	1.33601e+06	1.509e+06	0	614017	1.34935e+06	1.35761e+06	1.22494e+06	0	0	2.99711e+06	0	2.41159e+06	0	1.08467e+06	1.0019e+06	0	0	0	927511	0	0	0	0	0	0	0	0	3.42512e+06	0	0	0	0	0	0	0	0	0	0	0	0	0	0	0	0	0	0	0	1.93924e+06	0
V9GYM8	Guanine nucleotide exchange factor H1	ARHGEF2	ARHGEF2	ILSQSTDSLNMR	S219	2xPhospho [S/T]; 1xOxidation [M11]	0	0	2.68467e+06	1.76806e+06	0	1.97617e+06	0	0	3.65501e+06	0	787306	0	0	0	0	2.07542e+06	0	0	1.49407e+06	1.94912e+06	1.00437e+06	4.59004e+06	1.25762e+06	900619	0	0	0	2.38834e+06	0	0	0	0	0	1.10733e+07	8.56397e+06	541462	0	0	0	0	0	0	1.39853e+06	0	0	0	2.58816e+06	0	0	0	0	2.13672e+06	2.84154e+06	0	2.08404e+06	1.3487e+06	0	2.34581e+06	0	1.08404e+06	1.02582e+06	0	2.13285e+06	1.62921e+07	0	0	0	4.21688e+06	1.37463e+06	2.71717e+06	3.89028e+06	0	1.4033e+06	0	701098	0	715131	0	0	0	1.8929e+06	4.01385e+06	0	0	0	1.5629e+06	1.58475e+06	2.8779e+06	0	3.13602e+06	0	1.00517e+06	0	0	0	0	0	0	0	0	0	0	0	0	0	0	0	3.89895e+06	0	0	3.37814e+06	0	1.55567e+06	1.55896e+06	0	0	0	0	0	0	0	0
Q6ZSZ5	Rho guanine nucleotide exchange factor 18	ARHGEF18	ARHGEF18;hCG_22253	SRSVPVSFYEIR	S155	1xPhospho [S3]	3.27596e+06	0	2.17333e+06	2.13555e+06	2.7731e+06	5.00849e+06	4.8878e+06	5.52358e+06	901893	0	5.21836e+06	4.31553e+06	0	0	683946	0	0	1.56548e+06	0	0	6.3908e+06	0	0	0	3.87439e+06	0	1.73372e+06	5.58925e+06	1.79291e+07	0	0	564888	0	0	1.25777e+07	2.25253e+06	3.52262e+06	0	1.25599e+07	0	2.4203e+06	0	815951	0	0	1.03822e+07	0	5.5989e+06	3.92067e+06	1.02675e+07	0	8.06434e+06	585539	0	1.36627e+06	5.35085e+06	0	7.18961e+06	2.54555e+06	1.26618e+06	2.57549e+06	0	2.68383e+06	0	2.86448e+06	4.11486e+06	1.49479e+06	0	1.00555e+07	4.13967e+06	4.47161e+06	0	0	4.20372e+06	5.79622e+06	1.83404e+06	3.82783e+06	1.46342e+06	0	6.29485e+06	3.85865e+06	0	0	0	0	1.49366e+06	4.60667e+06	689319	0	1.02641e+06	0	519716	0	0	0	0	0	0	0	0	0	0	746201	6.00282e+06	5.46691e+06	0	0	0	0	0	0	602441	1.40381e+06	414063	0	0	0	901476	0	5.15371e+06	8.09352e+06	9.2189e+06
Q6ZSZ5	Rho guanine nucleotide exchange factor 18	ARHGEF18	ARHGEF18;hCG_22253	HSPAPPPDPGFPAPSPPPADSPSEGFSLK	S1312	1xPhospho [S15]	246818	380137	3.63921e+06	2.2127e+06	229724	347669	4.57831e+06	5.33065e+06	0	370120	185313	0	0	576093	3.70251e+06	0	566188	71593.3	0	0	227990	0	352525	0	112585	119761	0	0	2.8627e+06	0	149716	83125.9	0	459012	1.22848e+06	2.51358e+06	0	498489	63026.1	0	0	0	0	0	0	0	0	2.06243e+06	3.45495e+06	5.88706e+06	0	0	0	0	0	0	0	3.108e+06	894592	0	0	0	1.16993e+06	0	293306	0	80231	0	0	0	1.63044e+06	0	86959.8	0	2.62957e+06	0	0	100557	0	0	0	0	0	0	0	303971	1.23461e+06	0	0	0	0	0	0	0	0	0	0	0	0	0	0	0	812367	7.07759e+06	0	1.0367e+06	2.33662e+06	0	0	460553	0	167672	1.17051e+06	0	552050	0	0	170378	557687	0	0	0
Q6ZSZ5	Rho guanine nucleotide exchange factor 18	ARHGEF18	ARHGEF18;hCG_22253	RAETFAGYDCTNSPTKNGSFK	S927	1xCarbamidomethyl [C10]; 1xPhospho [S19]	7.33196e+06	4.05825e+06	0	0	3.22863e+06	3.75279e+06	3.67004e+06	5.69137e+06	3.49836e+06	2.10793e+06	3.75248e+06	6.01052e+06	9.09995e+06	0	6.08401e+06	0	4.3275e+06	5.28427e+06	3.41882e+06	2.31112e+06	3.04729e+06	0	2.08329e+06	5.3342e+06	4.72997e+06	2.64865e+06	2.16119e+06	3.72174e+06	4.59577e+06	1.47587e+06	2.91669e+06	2.26668e+06	0	0	0	6.37939e+06	1.82653e+07	6.36706e+06	3.3341e+06	1.30383e+07	0	0	1.04567e+07	0	7.90624e+06	0	2.79513e+06	7.29654e+06	1.55375e+07	8.09524e+06	4.9732e+06	9.40213e+06	2.21907e+06	1.2458e+07	3.35069e+06	4.47048e+06	0	4.26003e+06	2.44265e+06	1.74469e+06	2.30405e+06	0	2.00748e+06	0	7.45901e+06	5.1628e+06	5.58643e+06	3.52958e+06	1.17574e+07	4.39232e+06	5.55096e+06	7.30892e+06	3.29095e+06	0	3.27686e+06	6.56429e+06	3.9379e+06	1.09423e+07	0	5.60071e+06	6.09079e+06	2.86412e+06	0	0	0	2.26058e+06	7.22615e+06	1.48528e+07	8.16914e+06	6.87961e+06	2.63483e+06	7.73595e+06	0	0	0	0	0	3.2209e+06	3.73518e+06	3.64263e+06	2.90727e+06	0	0	5.99478e+06	8.57283e+06	7.12888e+06	0	0	0	1.55638e+06	6.51821e+06	3.7145e+06	2.95081e+06	0	3.31897e+06	0	0	6.69003e+06	5.19782e+06	0	1.21657e+07	3.28153e+06
Q6ZSZ5	Rho guanine nucleotide exchange factor 18	ARHGEF18	ARHGEF18;hCG_22253	GTLLSDGSPALSR	S338	1xPhospho [S8]	0	0	0	0	0	841532	0	0	0	0	0	1.73101e+06	0	0	2.24586e+06	2.03618e+06	1.33495e+06	1.43559e+06	1.58531e+06	0	0	2.8089e+06	0	0	1.90443e+06	0	721759	715932	0	0	0	0	0	1.8759e+06	2.18034e+06	2.1537e+06	0	3.08572e+06	915863	0	0	0	569868	0	0	2.98853e+06	3.07645e+06	0	1.87362e+06	0	1.88356e+06	5.32002e+06	2.96464e+06	0	2.5197e+06	5.12966e+06	2.13448e+06	2.22687e+06	1.99651e+06	2.83176e+06	3.32509e+06	0	1.85189e+06	0	2.01417e+06	1.94708e+06	1.81301e+06	0	2.44505e+06	1.75837e+06	4.05877e+06	0	1.34713e+06	2.90423e+06	0	1.71983e+06	2.28902e+06	0	0	0	1.78927e+06	0	0	0	0	0	1.72102e+06	597654	0	0	0	456768	0	0	0	0	0	0	0	0	0	0	2.07797e+06	1.71747e+06	0	1.75207e+06	0	939734	0	0	762963	2.18988e+06	1.20111e+06	0	0	0	0	780287	0	0	6.21022e+06	2.86785e+06
Q6ZSZ5	Rho guanine nucleotide exchange factor 18	ARHGEF18	ARHGEF18;hCG_22253	SVPVSFYEIR	S155	1xPhospho [S1]	0	0	944053	1.14969e+06	0	0	0	3.81503e+06	0	0	0	0	0	0	626928	0	0	0	0	0	0	0	0	0	0	0	0	2.1285e+06	0	0	0	0	0	0	0	0	4.46864e+06	0	0	0	0	0	1.59458e+06	0	0	0	917550	0	0	0	0	7.61523e+06	913158	0	1.70264e+06	3.24312e+06	0	0	0	1.18139e+06	1.69772e+06	0	2.28691e+06	0	0	2.81399e+06	0	0	7.38128e+06	2.42246e+06	3.01795e+06	0	0	4.49081e+06	4.11475e+06	0	4.08387e+06	0	0	0	0	0	0	0	0	0	2.72544e+06	1.80514e+06	3.0167e+06	0	0	0	0	0	0	0	0	0	0	0	0	0	0	946530	969435	1.96982e+06	0	0	0	0	0	0	0	0	0	0	0	0	0	0	0	0
Q6ZSZ5	Rho guanine nucleotide exchange factor 18	ARHGEF18	ARHGEF18;hCG_22253	SLSPILPGR	S1289	2xPhospho [S1; S3]	0	0	0	330174	0	0	395756	1.40752e+06	0	0	0	0	0	0	0	0	0	0	0	0	0	0	0	0	0	0	0	363275	0	0	0	0	0	0	0	475574	0	0	0	0	0	0	600911	0	0	0	1.09487e+06	591968	0	1.11873e+06	0	1.88837e+06	823809	0	672745	994252	0	0	0	852742	337057	0	617693	0	0	1.69478e+06	0	0	413295	2.06591e+06	1.0965e+06	0	0	0	1.12686e+06	0	560369	0	0	0	1.22607e+06	0	0	0	0	0	590966	412631	0	1.13029e+06	0	0	0	0	0	0	0	0	0	0	0	0	0	0	0	983087	0	0	0	0	0	0	0	0	0	0	0	0	0	0	0	0
Q6ZSZ5	Rho guanine nucleotide exchange factor 18	ARHGEF18	ARHGEF18;hCG_22253	SLSPILPGR	S1291	2xPhospho [S1; S3]	0	0	0	330174	0	0	395756	1.40752e+06	0	0	0	0	0	0	0	0	0	0	0	0	0	0	0	0	0	0	0	363275	0	0	0	0	0	0	0	475574	0	0	0	0	0	0	600911	0	0	0	1.09487e+06	591968	0	1.11873e+06	0	1.88837e+06	823809	0	672745	994252	0	0	0	852742	337057	0	617693	0	0	1.69478e+06	0	0	413295	2.06591e+06	1.0965e+06	0	0	0	1.12686e+06	0	560369	0	0	0	1.22607e+06	0	0	0	0	0	590966	412631	0	1.13029e+06	0	0	0	0	0	0	0	0	0	0	0	0	0	0	0	983087	0	0	0	0	0	0	0	0	0	0	0	0	0	0	0	0
Q6ZSZ5	Rho guanine nucleotide exchange factor 18	ARHGEF18	ARHGEF18;hCG_22253	GPPNSPDLK	S948	1xPhospho [S5]	6.61562e+06	3.63551e+06	0	6.28661e+06	4.94053e+06	7.2359e+06	4.19785e+06	4.69035e+06	4.50746e+06	8.59017e+06	4.10478e+06	6.45618e+06	2.86046e+06	8.24925e+06	6.25773e+06	4.03547e+06	5.68153e+06	4.41648e+06	6.50244e+06	3.87983e+06	4.69923e+06	3.41145e+06	5.32713e+06	0	4.51948e+06	8.62651e+06	3.84903e+06	2.39663e+06	3.31892e+06	8.78206e+06	7.42619e+06	3.21884e+06	1.8546e+07	4.40905e+06	9.69302e+06	5.63911e+06	3.64894e+06	7.97105e+06	2.69942e+06	5.1177e+06	4.39916e+06	6.01911e+06	3.25679e+06	2.98693e+06	2.85405e+06	5.59607e+06	4.49692e+06	4.20103e+06	3.78835e+06	4.25001e+06	6.65957e+06	5.97801e+06	4.39053e+06	5.28726e+06	3.3112e+06	2.46976e+06	6.99848e+06	3.58948e+06	5.25471e+06	8.92688e+06	4.91528e+06	3.85094e+06	4.03163e+06	0	2.76784e+06	0	5.61837e+06	2.9094e+06	2.0108e+06	3.36339e+06	4629931	2.83326e+06	4.73238e+06	4.11703e+06	4.75732e+06	5.01357e+06	5.58364e+06	5.13798e+06	3.83599e+06	4.2122e+06	3.02866e+06	2.99768e+06	5.74395e+06	0	3.75885e+06	5.9678e+06	8.38064e+06	2.99361e+06	4.18405e+06	2.90689e+06	4.87277e+06	5.1271e+06	3.82937e+06	4.53234e+06	0	0	0	0	2.31651e+06	2.12036e+06	6.65675e+06	0	4.06684e+06	4.41786e+06	0	2.7205e+06	8.3975e+06	6.6646e+06	1.78458e+07	8.09396e+06	4.68914e+06	5.98822e+06	4.95772e+06	4.91175e+06	1.05231e+07	3.54108e+06	8.85316e+06	0	1.38314e+07	5.73218e+06	0	5.67002e+06
Q96PE2	Rho guanine nucleotide exchange factor 17	ARHGEF17	ARHGEF17	SPSFGAGEGLLR	S420	1xPhospho [S3]	0	3.9266e+06	8.56326e+06	4.00547e+06	0	1.00215e+07	1.51004e+07	2.09998e+07	1.04597e+07	0	1.5224e+07	0	0	0	1.62071e+07	309127	0	0	0	0	0	0	0	0	0	1.063e+06	0	1.23838e+07	3.73742e+07	0	0	0	0	0	3.20775e+07	2.92188e+07	1.52818e+07	0	2.42281e+07	2.64339e+06	1.2374e+07	0	1.64488e+07	368628	1.3087e+07	3.1342e+07	1.60514e+07	2.2414e+07	2.75393e+07	2.89999e+07	0	4.36326e+07	1.75057e+07	0	2.78422e+07	4.49681e+07	1.65107e+07	1.88794e+07	2.56468e+07	4.60618e+07	4.15432e+07	0	6.29998e+07	0	1.41402e+07	3.38281e+07	1.60921e+07	0	4.74768e+07	3.05284e+07	25864610	0	1.57134e+07	3.46461e+07	5.43303e+07	2.72902e+07	4.43051e+07	5.38269e+06	0	6.92346e+07	5.58469e+07	0	0	721415	0	0	6.75808e+06	1.54236e+07	2.60132e+07	1.3427e+07	461738	1.52144e+07	0	0	0	0	0	0	0	0	0	0	0	2.19644e+07	3.91735e+07	4.46374e+07	0	702682	0	0	2.21556e+07	0	3.45534e+07	1.1921e+07	1.69841e+06	585223	0	0	0	6.01907e+07	4.60613e+07	0
Q96PE2	Rho guanine nucleotide exchange factor 17	ARHGEF17	ARHGEF17	HASVPATFMPIVVPEPPTSVGPPVAVPEPIGFPTR	S961	1xPhospho [S3]; 1xOxidation [M9]	0	0	0	0	0	0	0	0	0	0	84335.2	0	0	0	0	0	0	0	0	0	108148	0	0	0	0	0	0	0	0	0	0	0	0	0	0	0	0	0	0	0	0	0	0	0	413796	0	0	0	0	0	0	0	0	0	0	0	0	0	0	0	0	0	0	0	0	0	0	0	0	0	0	0	0	0	0	0	0	0	0	0	0	0	0	0	0	0	0	0	0	0	0	0	0	0	0	0	0	0	0	0	0	0	0	0	0	0	0	0	0	0	0	0	0	0	0	0	0	0	0	0	0	0
Q96PE2	Rho guanine nucleotide exchange factor 17	ARHGEF17	ARHGEF17	GSNPLDGRDSPSAGGPVGQLEPIPIPAPASPGTRPTLK	S509	2xPhospho [S12; S30]	261845	0	1.95907e+06	0	447005	931428	140050	111713	0	0	0	0	0	568289	570766	166070	0	264592	218685	249643	648482	0	297876	116941	0	61156.2	582793	26080.7	0	126695	75507.7	508463	0	1.27095e+06	0	419095	0	1.11935e+06	1.96607e+06	0	0	0	0	0	368350	0	90240.7	638988	791984	0	0	0	0	0	282925	263408	0	675241	324542	369261	633089	0	583576	0	752876	0	0	0	376674	2.86418e+06	31271.2	0	44141.4	0	291686	0	53367.1	0	0	0	542140	0	0	0	0	0	243126	0	0	0	0	64378.6	0	0	0	0	0	0	0	0	2.4028e+06	132965	134498	927541	412902	0	0	0	0	145905	0	0	123324	0	0	0	0	112835	0	0	0	434052
Q96PE2	Rho guanine nucleotide exchange factor 17	ARHGEF17	ARHGEF17	GSNPLDGRDSPSAGGPVGQLEPIPIPAPASPGTRPTLK	S527	2xPhospho [S12; S30]	261845	0	1.95907e+06	0	447005	931428	140050	111713	0	0	0	0	0	568289	570766	166070	0	264592	218685	249643	648482	0	297876	116941	0	61156.2	582793	26080.7	0	126695	75507.7	508463	0	1.27095e+06	0	419095	0	1.11935e+06	1.96607e+06	0	0	0	0	0	368350	0	90240.7	638988	791984	0	0	0	0	0	282925	263408	0	675241	324542	369261	633089	0	583576	0	752876	0	0	0	376674	2.86418e+06	31271.2	0	44141.4	0	291686	0	53367.1	0	0	0	542140	0	0	0	0	0	243126	0	0	0	0	64378.6	0	0	0	0	0	0	0	0	2.4028e+06	132965	134498	927541	412902	0	0	0	0	145905	0	0	123324	0	0	0	0	112835	0	0	0	434052
Q96PE2	Rho guanine nucleotide exchange factor 17	ARHGEF17	ARHGEF17	MGAQQDDGSDAPPGSPDWAGDVTR	S619	1xPhospho [S15]	4.38485e+07	9.10929e+07	1.99935e+07	7.86578e+07	4.27456e+07	1.90689e+07	5.08442e+07	3.43672e+07	9.35198e+07	5.14802e+06	2.22849e+07	5.20981e+07	0	3.622e+06	7.87941e+07	1.15507e+08	3.80191e+08	1.30466e+08	2.53333e+08	4.82783e+07	2.08869e+07	2.03536e+08	5.58143e+07	8.49534e+07	1.3706e+08	2.07511e+08	9.97293e+07	2.27585e+07	3.86238e+07	1.34648e+08	1.12169e+08	5.07873e+07	1.65095e+07	2.2501e+08	1.07906e+08	1.34662e+08	7.22279e+07	8.74196e+07	6.94599e+07	1.07801e+07	1.487e+07	0	1.64001e+07	1.4633e+07	2.16539e+07	1.46417e+07	1.04328e+07	1.14045e+07	5.95174e+06	7.1266e+06	1.88809e+07	4.98426e+06	1.43957e+07	6.1124e+06	1.18482e+07	8.9347e+06	1.78571e+07	8.60066e+06	6.53677e+06	1.29092e+07	1.87846e+07	6.08752e+06	1.32659e+07	5.86232e+06	2.2483e+06	4.95708e+06	2.0662e+07	9.01273e+06	3.9183e+06	0	6.17471e+06	1.6909e+07	1.42554e+07	6.23217e+06	5.41276e+06	1.01928e+07	8.03444e+06	8.01203e+06	9.80958e+06	1.61796e+06	3.61067e+06	7.15595e+06	0	0	0	2.06001e+07	2.06603e+07	1.85624e+07	2.01075e+07	1.95847e+07	1.58324e+07	2.56318e+07	6.62633e+06	0	4.19343e+06	8.08968e+06	3.8775e+07	1.02042e+07	1.60072e+07	2.71471e+07	4.41087e+07	8.78399e+07	7.97433e+07	7.81839e+07	1.71744e+08	8.89951e+07	1.95205e+07	1.67921e+08	5.1453e+06	9.05226e+06	7.94515e+07	1.50054e+08	1.81573e+08	9.28359e+07	1.37458e+07	6.75847e+06	3.14714e+06	9.01337e+07	1.15721e+06	1.16316e+07	1.03265e+07	6.90583e+07
Q96PE2	Rho guanine nucleotide exchange factor 17	ARHGEF17	ARHGEF17	DSPSAGGPVGQLEPIPIPAPASPGTRPTLK	S527	1xPhospho [S22]	0	1.58041e+06	3.91586e+06	0	435525	0	426304	0	0	0	0	0	0	880972	1.78055e+06	0	0	0	0	107909	498564	0	0	134618	0	79499.6	0	0	0	713578	0	0	0	0	0	0	0	0	1.1e+06	0	0	0	434217	0	3585091	0	0	1.2273e+06	601825	0	0	0	59320.2	0	0	0	966703	0	0	1.60855e+06	418557	0	584984	0	0	0	1.04474e+06	0	758899	3.40889e+06	4323017	0	0	87948.2	254164	0	120137	0	0	0	0	0	0	0	0	0	405922	0	0	0	0	805643	1.54633e+06	0	0	0	0	3.05288e+06	0	2.75921e+06	0	2.14699e+06	401458	1.9006e+06	1.28628e+06	666383	2.57697e+06	313401	0	0	0	0	0	0	0	0	0	0	365272	0	0	0
Q96PE2	Rho guanine nucleotide exchange factor 17	ARHGEF17	ARHGEF17	AKSFTCSEKPMAR	S546	1xCarbamidomethyl [C6]; 1xPhospho [S3]; 1xOxidation [M11]	6.72979e+06	0	4.86185e+06	0	3.59617e+06	2.82879e+06	6.31541e+06	0	0	0	4.61605e+06	2.43702e+07	4.47643e+06	0	1.13061e+06	1.80352e+06	6.75515e+06	5.36285e+06	8.38707e+06	6.5189e+06	9.78162e+06	0	8.06222e+06	0	7.61315e+06	3.67936e+06	8.00154e+06	1.15331e+07	1.18394e+07	3.98066e+06	0	0	0	2.47483e+06	6.68466e+06	5.8201e+06	5.17618e+06	5.95392e+06	0	3.43996e+07	0	0	3.5992e+07	1.11378e+07	2.21844e+07	0	2.60927e+07	0	2.09129e+07	3.0783e+07	0	3.37343e+07	3.52922e+07	4.51029e+07	5.91256e+07	0	2.26531e+07	1.77156e+07	0	7.02568e+07	1.4014e+07	1.46369e+07	5.50622e+07	0	0	4.1094e+07	1.80475e+07	1.22223e+07	6.14514e+07	2.46809e+07	2.86975e+06	2.38816e+07	1.85531e+07	26188213	3.64116e+07	0	4.16708e+07	0	2.16882e+07	6.42708e+07	0	2.37575e+07	2.96402e+07	1.95748e+07	8.4337e+07	0	4.01103e+06	1.74469e+07	0	1.7663e+07	0	2.20063e+07	2.64472e+07	1.72939e+07	0	0	0	2.04963e+07	0	0	0	0	0	0	9.17536e+06	1.8338e+07	0	0	0	8.24782e+06	5.50494e+06	7.93694e+06	6.21238e+06	0	0	8.16376e+06	0	1.07104e+07	4.76396e+06	7.70011e+07	0	7.32067e+06
Q96PE2	Rho guanine nucleotide exchange factor 17	ARHGEF17	ARHGEF17	AKSFTCSEKPMAR	S546	1xCarbamidomethyl [C6]; 1xPhospho [S3]	2.75152e+06	0	1.41445e+06	0	5.38389e+06	2.01071e+06	6.7662e+06	2.81829e+06	1.645e+06	0	4.24909e+06	1.31916e+07	4.8651e+06	8.11042e+06	2.70498e+06	6.22477e+06	7.21594e+06	4.10935e+06	3.70188e+06	9.04041e+06	3.94044e+06	0	5.82137e+06	8.49648e+06	6.71843e+06	0	5.05342e+06	1.68546e+06	7.80369e+06	0	2.34697e+06	3.75308e+06	0	3.96947e+06	8.64747e+06	1.23042e+07	2.26055e+06	2.93932e+06	3.02759e+06	8.42234e+06	5.08729e+06	3.8194e+06	1.40855e+07	4.09044e+06	1.43147e+07	1.71644e+07	0	1.44648e+07	6.68471e+06	1.79578e+07	5.66708e+06	1.18739e+07	4.74649e+06	2.90581e+07	5.54068e+06	9.76802e+06	0	4.17024e+06	0	5.09266e+06	8.11673e+06	4.36728e+06	4.77273e+06	289394414	3.38531e+06	9.48664e+06	5.6083e+06	4.85516e+06	7.64934e+06	2.45161e+06	4404963	1.11861e+07	6.06316e+06	4.61409e+06	6.93139e+06	1.06143e+07	7.90641e+06	5.42216e+06	0	1.57094e+07	0	2.5568e+06	0	0	9.50986e+06	0	6.29521e+06	8.36127e+06	0	4.43815e+06	0	6.4784e+06	0	6.6746e+06	8.59993e+06	0	0	0	4.08497e+06	9.57595e+06	0	0	3.04509e+06	5.49214e+06	1.04895e+07	8.88084e+06	1.06406e+06	0	0	6.44328e+06	0	2.29268e+06	4.23663e+06	0	0	7.85969e+06	4.94772e+06	1.04793e+07	9.27364e+06	1.46906e+07	7.932e+06	1.84082e+06
Q96PE2	Rho guanine nucleotide exchange factor 17	ARHGEF17	ARHGEF17	AATSEEPTGFSVDSNLLGSLSPK	S764	1xPhospho [S21]	909746	2.42822e+06	2.84983e+06	227956	0	0	0	212796	0	0	0	1.27692e+06	347539	150366	571741	5.68459e+06	0	0	7.52423e+06	621252	672823	1.5368e+06	0	0	0	0	52609.6	63801.3	113714	0	782083	0	3.55806e+06	206859	97486	682202	174739	751144	1.56851e+06	264996	154472	531755	544304	0	0	494669	1.467e+06	182759	71843.2	201670	439604	334784	0	322038	0	0	0	130361	63477.1	7.14721e+06	114770	0	272352	0	331206	917712	0	444056	710060	0	0	0	0	73739.7	929796	205878	0	174461	0	295070	0	0	0	5.52622e+06	2.3899e+06	104428	0	373208	0	0	0	160671	1.81471e+06	259976	425480	890182	0	0	0	896915	2.72187e+06	0	0	292391	2.23962e+06	289991	393757	0	2.95377e+06	0	77889.5	2.25525e+06	0	0	0	0	0	1.44161e+06	2.94247e+06	0	529906	0
Q96PE2	Rho guanine nucleotide exchange factor 17	ARHGEF17	ARHGEF17	SSMSLYTAASVIDTASK	S1331	1xPhospho [S2]; 1xOxidation [M3]	0	1.28932e+06	0	0	216543	173556	0	0	0	0	0	304453	0	0	1.30063e+06	0	0	0	0	0	0	0	0	0	0	0	86889.8	989223	0	109445	0	0	0	302466	0	1.31729e+06	1.5889e+06	0	0	0	0	400837	0	0	0	0	0	2.37168e+06	1.99839e+06	0	0	2.48367e+06	0	0	0	1.93601e+06	61955	0	3.65883e+06	1.35857e+06	1.66324e+06	0	1.5038e+06	0	0	0	0	0	0	4.03359e+06	0	0	0	1.20396e+06	0	0	0	0	0	3.36569e+06	2.98933e+06	542377	0	0	0	0	1.58417e+06	1.16634e+06	4.70603e+06	0	0	0	0	0	0	0	0	0	0	258629	0	0	226151	0	0	0	0	0	0	0	209534	0	0	88057.8	0	0	0	0	0	0	0	0
Q96PE2	Rho guanine nucleotide exchange factor 17	ARHGEF17	ARHGEF17	SSMSLYTAASVIDTASK	S1331	1xPhospho [S2]	0	0	0	0	91991.7	0	0	0	0	0	0	0	0	0	75196.9	106557	0	0	0	0	94938.5	0	97863.5	0	0	0	0	170023	0	0	79255.9	0	0	0	0	132390	0	0	0	0	0	0	0	0	0	0	0	0	0	0	0	0	50952.5	0	0	0	0	101372	0	0	0	0	69222.5	0	110543	0	0	0	0	1.80298e+06	0	0	0	0	38336.8	0	0	0	0	0	0	0	0	0	0	0	0	0	0	0	0	0	0	0	0	0	0	0	0	0	0	307885	0	0	0	0	0	0	0	0	0	0	0	0	0	0	0	0	0	0	0	0
Q96PE2	Rho guanine nucleotide exchange factor 17	ARHGEF17	ARHGEF17	SLSDPIPQR	S735	1xPhospho [S3]	1.14304e+08	9.00136e+07	5.012e+07	6.33903e+07	6.02765e+07	8.36696e+07	5.49962e+07	4.88712e+07	1.22826e+08	8.9237e+07	4.24852e+07	9.37533e+07	7.94549e+07	5.39778e+07	5.71559e+07	8.09605e+07	89974865	8.99512e+07	1.55406e+08	5.56783e+07	5.42193e+07	6.55961e+07	7.1351e+07	7.69539e+07	7.11376e+07	8.9731e+07	4.73534e+07	1.42864e+07	5.78254e+07	1.04217e+08	6.69054e+07	6.37847e+07	7.39039e+07	1.18931e+08	4.57378e+07	5.18406e+07	2.9199e+07	6.46273e+07	4.50615e+07	4.63829e+07	7.38794e+07	5.26017e+07	6.32419e+07	4.10556e+07	8.77324e+07	3.95126e+07	1.4043e+08	7.546e+07	5.28546e+07	3.19834e+07	8.15141e+07	4.68265e+07	9.92142e+07	5.61767e+07	7.65214e+07	4.49549e+07	6.88579e+07	1.12514e+08	101545479	1.07259e+08	8.46999e+07	8.5542e+07	1.06189e+08	142296176	2.96545e+07	6.75375e+07	5.93656e+07	5.00607e+07	5.09869e+07	5.93427e+07	45398138	3.64351e+07	7.60756e+07	8.70976e+07	9.68507e+07	4.21397e+07	9.86494e+07	3.45453e+07	9.52273e+07	6.98476e+07	6.23438e+07	7.41978e+07	7.4996e+07	0	5.20502e+07	8.50888e+07	5.87725e+07	7.45987e+07	6.61967e+07	6.96044e+07	8.05879e+07	8.86666e+07	2.19224e+07	5.95864e+07	4.9369e+07	5.95544e+07	6.25294e+07	3.56219e+07	3.10882e+07	2.77758e+07	4.21931e+07	4.79805e+07	7.05115e+07	7.53098e+07	5.3103e+07	9.35633e+07	8.50377e+07	1.0092e+08	3.66144e+07	1.00709e+08	1.14337e+08	9.88422e+07	7.04517e+07	4.40647e+07	1.08716e+08	0	117410498	6.80047e+07	1.23743e+08	1.01329e+08	5.12566e+07	8.58698e+07
Q96PE2	Rho guanine nucleotide exchange factor 17	ARHGEF17	ARHGEF17	LADILSPR	S914	1xPhospho [S6]	0	1.58827e+06	3.42056e+06	1.89688e+06	1.05464e+06	1.70742e+06	2.53523e+06	1.69189e+06	3.83866e+06	0	3.37284e+06	5.7881e+06	0	0	3.86163e+06	2.79277e+06	4.74505e+06	2.8143e+06	0	9.15553e+06	2.99363e+06	0	2.32736e+06	2.07251e+06	1.78798e+06	5.29936e+06	7.11876e+06	1.09424e+06	4.17259e+06	6.88373e+06	3.80303e+06	4.66254e+06	0	3.63727e+06	3.13977e+06	4.87375e+06	1.78527e+06	6.00346e+06	4.2091e+06	2.40413e+06	4.70808e+06	0	8.73333e+06	2.68097e+06	8.21468e+06	5.37091e+06	1.23892e+07	4.79472e+06	4.53827e+06	4.32007e+06	7.70476e+06	8.516e+06	9.6935e+06	6.11427e+06	7.78192e+06	6.51305e+06	7.13522e+06	4.07591e+06	9.22719e+06	1.30802e+07	1.14795e+07	0	1.18743e+07	0	2.92939e+06	6.86565e+06	6.26204e+06	0	4.88029e+06	1.16016e+07	7125255	1.28712e+07	9.84048e+06	5.82862e+06	7.901e+06	4.81692e+06	5.63923e+06	2.12832e+06	9.02002e+06	1.02907e+07	4.87079e+06	2.44796e+06	0	0	0	4.27868e+06	6.88305e+06	4.57054e+06	8.99731e+06	8.55793e+06	5.65643e+06	5.7435e+06	0	0	0	0	0	0	0	0	0	0	0	3.93288e+06	3.19962e+06	6.57563e+06	4.6683e+06	0	0	0	5.70635e+06	4.47807e+06	4.18723e+06	3.21297e+06	0	0	0	6.70546e+06	0	9.25418e+06	5.40069e+06	8.18372e+06
Q96PE2	Rho guanine nucleotide exchange factor 17	ARHGEF17	ARHGEF17	GSGGWGVYR	S410	1xPhospho [S2]	0	0	1.68023e+06	763408	0	1.43658e+06	1.08468e+06	814701	0	0	1.50043e+06	2.3411e+06	0	0	1.37344e+06	0	1.91286e+06	1.36754e+06	2.05462e+06	1.44172e+06	409775	0	986571	0	759855	1.58316e+06	1.48642e+06	0	688537	1.58968e+06	1.65862e+06	1.69011e+06	0	1.19348e+06	694649	819300	0	1.40603e+06	1.31759e+06	0	3.02351e+06	0	2.33978e+06	1.64043e+06	0	2.43387e+06	2.67347e+06	0	1.65776e+06	0	2.5071e+06	1.75089e+06	1.5696e+06	0	1.4104e+06	2.65093e+06	2.85319e+06	0	2.13082e+06	1.71798e+06	1.27373e+06	3.69382e+06	2.11231e+06	0	0	2.15015e+06	1.9234e+06	2.14437e+06	1.33187e+06	1.59631e+06	1.28131e+06	3.05413e+06	3.11278e+06	1.29254e+06	1.72201e+06	0	1.27152e+06	1.09241e+06	1.68501e+06	2.28041e+06	2.29855e+06	2.03121e+06	0	0	0	1.82237e+06	2.5728e+06	1.74065e+06	2.45579e+06	2.55378e+06	3.45738e+06	2.33299e+06	0	0	0	0	0	0	0	0	0	0	2.83906e+06	1.98323e+06	845683	2.50207e+06	0	4.01651e+06	0	1.95116e+06	3.2706e+06	1.45907e+06	0	0	0	0	0	1.96039e+06	0	2.45242e+06	0	2.16242e+06
Q96PE2	Rho guanine nucleotide exchange factor 17	ARHGEF17	ARHGEF17	YSSTETLKDDDLWSSR	T396	2xPhospho [T4; T6]	0	2.0246e+06	2.5043e+06	0	0	0	0	0	0	0	0	0	0	0	0	0	2.48432e+06	0	0	1.96227e+06	0	0	0	0	0	0	0	0	0	0	0	0	0	0	0	0	0	0	0	0	2.65566e+06	0	1.41278e+06	0	0	0	0	0	0	0	0	2.08288e+06	1.69958e+06	0	1.00294e+06	1.55792e+06	0	0	936594	1.53675e+06	1.22685e+06	0	1.51837e+06	0	0	0	1.69462e+06	0	0	0	0	0	1.66058e+06	0	0	0	0	0	0	0	0	0	0	0	0	2.35621e+06	2.02483e+06	0	0	0	0	1.20307e+06	0	0	0	0	0	0	0	0	0	0	0	0	0	4.20833e+06	1.90852e+06	0	0	0	0	3.28975e+06	1.50151e+06	0	0	0	0	0	0	0	0	3.32445e+06
Q96PE2	Rho guanine nucleotide exchange factor 17	ARHGEF17	ARHGEF17	YSSTETLKDDDLWSSR	T398	2xPhospho [T4; T6]	0	2.0246e+06	2.5043e+06	0	0	0	0	0	0	0	0	0	0	0	0	0	2.48432e+06	0	0	1.96227e+06	0	0	0	0	0	0	0	0	0	0	0	0	0	0	0	0	0	0	0	0	2.65566e+06	0	1.41278e+06	0	0	0	0	0	0	0	0	2.08288e+06	1.69958e+06	0	1.00294e+06	1.55792e+06	0	0	936594	1.53675e+06	1.22685e+06	0	1.51837e+06	0	0	0	1.69462e+06	0	0	0	0	0	1.66058e+06	0	0	0	0	0	0	0	0	0	0	0	0	2.35621e+06	2.02483e+06	0	0	0	0	1.20307e+06	0	0	0	0	0	0	0	0	0	0	0	0	0	4.20833e+06	1.90852e+06	0	0	0	0	3.28975e+06	1.50151e+06	0	0	0	0	0	0	0	0	3.32445e+06
Q96PE2	Rho guanine nucleotide exchange factor 17	ARHGEF17	ARHGEF17	QPPTPPPR	T170	1xPhospho [T4]	1.038e+07	9.17031e+06	7.30619e+06	9.79334e+06	1.0309e+07	1.44494e+07	1.08731e+07	1.14171e+07	5.52488e+06	1.30333e+07	1.05112e+07	9.42286e+06	9.19084e+06	1.14753e+07	8.09848e+06	9.51852e+06	1.23387e+07	8.43135e+06	1.80177e+07	8.55126e+06	9.80553e+06	6.11011e+06	1.61164e+07	9.97009e+06	1.72129e+07	9.17426e+06	6.80043e+06	5.22944e+06	8.48476e+06	1.21431e+07	1.06437e+07	8.42266e+06	3.54197e+07	8.49236e+06	8.4e+06	5.48678e+06	5.25023e+06	8.16231e+06	7.81818e+06	1.31004e+07	4.92954e+06	10799451	1.1507e+07	1.03177e+07	2.09408e+07	1.44552e+07	7.68192e+06	1.07434e+07	5.89952e+06	5.12643e+06	1.4432e+07	6.14091e+06	7.9431e+06	2.33012e+07	1.04424e+07	4.22491e+06	1.43343e+07	2.84328e+06	5.02697e+06	1.35355e+07	9.37791e+06	1.15992e+07	7.75208e+06	0	5.83406e+06	2.89623e+06	2.29341e+07	9.90057e+06	5.87741e+06	5.96199e+06	7.09413e+06	1.02458e+07	1.19606e+07	7.46133e+06	7.91745e+06	5.68609e+06	6.89517e+06	8.05867e+06	1.40317e+07	8.47791e+06	8.28002e+06	1.67459e+07	2.22174e+07	1.83832e+07	9.94831e+06	1.06946e+07	9.94358e+06	6.77336e+06	0	9.13188e+06	1.66182e+07	1.49213e+07	1.54904e+07	1.42246e+07	1.34214e+07	2.1998e+07	1.21525e+07	1.34828e+07	9.00185e+06	8.0496e+06	1.26171e+07	8.69264e+06	8.23097e+06	8.59036e+06	7.95083e+06	8.4812e+06	1.14875e+07	1.95726e+07	3.97406e+07	1.34506e+07	6.19437e+06	5.43895e+06	7.12267e+06	8.49257e+06	1.2002e+07	1.10001e+07	1.40574e+07	8.94691e+06	1.49501e+07	1.35051e+07	1.51601e+07	9.39037e+06
Q5VV41	Rho guanine nucleotide exchange factor 16	ARHGEF16	ARHGEF16	GLGKPGGQGDAIQLSPK	S174	1xPhospho [S15]	0	1.36767e+06	3.35002e+07	2.26094e+06	0	8.28744e+06	2.62534e+06	7.14893e+06	2.38883e+06	0	2.73327e+06	779283	5.49746e+06	0	9.53089e+06	0	0	1.94811e+06	0	1.03307e+07	1.31055e+06	2.48022e+06	2.9559e+06	6.33153e+06	6.94368e+06	1.71842e+06	1.01767e+07	3.00504e+07	1.81678e+07	6.94946e+06	1.12066e+07	2.15091e+06	0	1.29365e+07	1.31812e+07	2.28206e+07	8.01104e+06	3.2452e+06	8.29328e+06	7.97779e+06	1.46916e+07	0	6.51855e+06	4.61094e+06	0	1.47836e+06	5.80761e+06	3.07259e+07	4.76199e+06	1.2009e+07	0	7.62046e+06	5.79499e+06	5.54555e+06	2.11075e+06	4.90839e+06	0	3.27604e+07	1.4715e+07	3.28252e+06	5.67407e+06	0	3.87513e+06	0	1.2743e+07	2.99771e+07	795813	2.32248e+07	6.06093e+06	2.14145e+07	7.89923e+06	1.02239e+07	2.30507e+06	8.1128e+06	9.63781e+06	1.69456e+07	1.20086e+07	2.78124e+07	0	6.93448e+06	9.94839e+06	0	2.24897e+06	0	4.38522e+06	0	0	2.08425e+06	1.31381e+07	3.7307e+06	0	1.25536e+06	8.17826e+06	7.17815e+06	0	0	0	5.92704e+06	1.03708e+07	7.59775e+06	9.5307e+06	0	0	1.52757e+06	2087908	6.2245e+06	0	1.14262e+06	0	0	4.95846e+06	3.99248e+06	4.53763e+06	0	0	0	0	0	0	1.12813e+07	1.31187e+07	2.41147e+06
Q5VV41	Rho guanine nucleotide exchange factor 16	ARHGEF16	ARHGEF16	HQSFGAAVLSR	S107	1xPhospho [S3]	5.73982e+06	4.01165e+06	4.32993e+07	880013	3.56623e+06	8.74388e+06	4.26952e+06	4.94846e+06	3.52476e+06	0	6.96592e+06	3.44646e+06	3.07166e+06	0	5.41805e+06	3.66326e+06	3.30454e+06	0	0	1.91168e+06	7.44583e+06	0	1.10214e+06	1.36516e+06	2.86241e+06	0	4.42613e+06	3.36186e+07	1.04262e+07	6.8976e+06	1.38817e+06	1.53965e+06	0	0	5.88568e+06	2.6393e+07	3.82604e+06	0	6.61263e+06	3.22895e+06	4.14951e+06	0	1.79026e+06	0	2.00147e+06	5.15727e+06	1.98629e+06	3.14778e+07	8.16425e+06	1.30473e+07	0	3.44122e+06	1.21471e+06	5.92998e+06	3.72065e+06	7.1286e+06	0	1.29665e+07	7.05066e+06	5.44586e+06	5.34103e+06	0	2.58898e+06	0	9.54221e+06	2.97981e+07	2.86234e+06	5.31749e+06	9.11158e+06	1.35977e+07	9.69949e+06	9.24178e+06	2.87088e+06	6.71923e+06	5.71448e+06	1.20605e+07	1.13331e+07	6.95365e+06	2.45499e+06	1.32392e+07	1.74927e+07	0	3.54607e+06	0	2.14226e+06	0	0	748617	2.01339e+06	0	0	1.59717e+06	0	2.61433e+06	0	0	0	2.98961e+06	6.50551e+06	0	3.45093e+06	3.01223e+06	3.95717e+06	4.73101e+06	1.10632e+07	1.09998e+07	4.2212e+06	0	0	0	1.41954e+06	2.44741e+06	3.66248e+06	2.21294e+06	0	0	0	1.96158e+06	0	1.1664e+07	5.39511e+06	0
Q5VV41	Rho guanine nucleotide exchange factor 16	ARHGEF16	ARHGEF16	LLPAPSFSLDDMDVDKDPGGMLR	S129	1xPhospho [S6]; 2xOxidation [M12; M21]	0	0	1.31263e+06	0	0	113267	0	0	0	0	0	0	0	0	0	0	0	65288.9	0	0	0	0	0	0	0	0	0	418073	0	0	0	43840.1	0	0	80365	39988	0	0	113168	0	0	0	0	0	0	0	0	0	0	0	0	0	70898.5	0	46207	0	0	0	0	0	0	0	0	0	0	0	59598.9	0	0	315034	0	0	0	854965	0	0	0	0	0	0	0	0	0	0	0	0	0	493963	0	0	0	55992	0	0	0	0	0	0	0	0	0	0	128526	0	0	0	198898	0	0	0	94850	0	0	0	0	0	0	0	0	0	0	0
Q5VV41	Rho guanine nucleotide exchange factor 16	ARHGEF16	ARHGEF16	LLPAPSFSLDDMDVDKDPGGMLR	S129	1xPhospho [S6]	0	0	386010	0	0	0	0	0	0	0	0	0	0	0	0	0	0	0	0	0	0	0	0	0	0	0	0	79837.3	0	0	0	0	0	0	0	0	0	0	0	0	0	0	0	0	0	0	0	71198.7	0	0	0	0	0	0	0	0	0	0	0	0	0	0	0	0	0	0	0	0	0	0	0	0	83623.4	0	38529.5	0	0	0	0	0	0	0	0	0	0	0	0	0	0	0	0	0	0	0	0	0	0	0	0	0	0	0	0	0	0	0	0	0	0	0	0	0	0	0	0	0	0	0	0	0	0	0
Q5VV41	Rho guanine nucleotide exchange factor 16	ARHGEF16	ARHGEF16	LQALAEEPSQPHTRSPAK	S191	1xPhospho [S15]	5.53543e+06	5.53947e+06	3.98249e+06	4.31182e+06	1.0514e+07	7.74513e+06	6.94045e+06	4.96257e+06	4.6323e+06	8.20759e+06	5.22115e+06	4.78844e+06	6.57958e+06	1.11664e+07	1.40717e+07	8.15272e+06	4.24153e+06	3.05638e+06	6.14591e+06	6.32777e+06	3.80204e+06	1.51344e+07	6.53773e+06	3.54339e+06	5.11733e+06	9.82051e+06	5.33703e+06	8.88247e+06	3.9053e+06	4.27298e+06	5.34221e+06	1.05059e+07	0	0	6.06019e+06	3.55085e+06	6.02547e+06	7.14588e+06	1.16865e+07	7.87418e+06	6.57529e+06	1.15583e+07	8.49471e+06	6.00281e+06	5.69088e+06	6.4255e+06	8.20409e+06	6.85281e+06	5.068e+06	0	4.12631e+06	5.57107e+06	7.67091e+06	5.5742e+06	1.09591e+07	5.8108e+06	6.96567e+06	1.4806e+07	7.29394e+06	6.18793e+06	6.08456e+06	7.51688e+06	4.76929e+06	0	6.81058e+06	9.19576e+06	8.2592e+06	0	9.72517e+06	4.56762e+06	3.94049e+06	4.98171e+06	9.08727e+06	8.25669e+06	3.72548e+06	6.0324e+06	5.68874e+06	9.16151e+06	1.00269e+07	7.05901e+06	3.56929e+06	9.88328e+06	7.66313e+06	8.33465e+06	8.52248e+06	7.16196e+06	6.45319e+06	5.96123e+06	8.97549e+06	7.45578e+06	9.8154e+06	1.45302e+07	7.67243e+06	1.48964e+07	8.08314e+06	1.50528e+07	0	8.98013e+06	1.42417e+07	6.6287e+06	8.39094e+06	0	1.43298e+07	9.10239e+06	1.03326e+07	5.57667e+06	0	1.38977e+07	6.09069e+06	1.30781e+07	9.55143e+06	6.90177e+06	9.73259e+06	1.17559e+07	4.18759e+06	1.57316e+07	6.40518e+06	5.01382e+06	5.10934e+06	7.48302e+06	0	1.18952e+07
A0A0S2Z543	Rho guanine nucleotide exchange factor 15 isoform 2 (Fragment)	ARHGEF15	ARHGEF15	WVPVGGYEEVPR	Y231	1xPhospho [Y7]	0	0	0	637673	0	0	405590	0	1.14353e+06	0	704780	1.66655e+06	0	0	0	72496.9	0	0	0	0	0	0	0	0	0	493492	0	0	0	112651	1.51163e+06	0	0	0	0	0	0	0	652714	0	1.2905e+06	0	0	0	521642	1.69829e+06	0	0	1.00528e+06	2.3251e+06	0	0	0	0	0	882202	0	1.06735e+06	701952	0	785651	0	0	2.67426e+06	0	1.36839e+06	0	0	0	0	0	0	0	749517	0	0	777914	0	0	1.85876e+06	648868	0	0	0	0	0	0	0	0	872809	0	638887	0	0	0	0	0	0	0	0	0	0	0	1.04145e+06	987302	1.80648e+06	0	0	0	0	0	0	1.25744e+06	0	0	0	0	1.84019e+06	0	1.9443e+06	1.25485e+06	973213
A0A2X0SFF5	ARHGEF12 (Fragment)	ARHGEF12	ARHGEF12	IASHDFDPTDSSSKK	S41	1xPhospho [S3]	5.1773e+06	5.96654e+06	5.51633e+06	2.25715e+06	7.1215e+06	4.93529e+06	4.39349e+06	6.69163e+06	1.78048e+06	1.29433e+07	1.31216e+07	1.01072e+07	2.66145e+06	1.462e+07	9.66505e+06	7.14092e+06	3.88461e+06	3.90166e+06	4.86675e+06	4.24234e+06	4.48847e+06	0	6.79325e+06	4.43321e+06	7.15116e+06	8.68523e+06	1.52683e+07	6.79667e+06	6.44914e+06	6.25909e+06	3.77288e+06	2.90923e+06	8.48041e+06	0	0	6.80669e+06	1.1829e+06	3.93216e+06	6.78479e+06	2.96158e+06	0	0	1.10664e+07	0	5.72857e+06	4.69667e+06	6.90822e+06	1.5765e+07	6.37691e+06	5.35849e+06	1.57692e+07	8.64243e+06	1.90124e+07	1.66714e+07	1.23372e+07	1.27833e+07	1.30111e+07	1.97922e+06	9.25425e+06	1.53512e+07	1.37507e+07	9.53292e+06	1.20899e+07	0	5.07963e+06	9.47566e+06	1.248e+07	2.01296e+07	9.99639e+06	9.35804e+06	1.5794e+07	2.16355e+07	1.04277e+07	8.03399e+06	7.11038e+06	1.36636e+07	1.14833e+07	3.42518e+06	2.16402e+07	1.10316e+07	4.46986e+06	3.11239e+06	1.60567e+07	0	1.14118e+07	8.49782e+06	7.36022e+06	4.52802e+06	8.24721e+06	5.32648e+06	5.6113e+06	6.38697e+06	0	4.00055e+06	0	0	0	4.97641e+06	1.05556e+07	6.72006e+06	4.46765e+06	1.67953e+07	1.72985e+07	1.01875e+07	9.78839e+06	1.40766e+07	6.19062e+06	2.81063e+06	3.41707e+06	2.67e+07	5.40945e+06	6.90635e+06	1.46241e+07	4.93003e+06	5.71721e+06	1.09809e+07	6.56469e+06	1.43488e+07	6.49087e+06	1.56471e+07	0	4.5036e+06
A0A2X0SFF5	ARHGEF12 (Fragment)	ARHGEF12	ARHGEF12	SETIQDTDTQSLVGSPSTR	S337	2xPhospho [S11; S15]	2.15335e+06	1.00842e+06	4.44376e+06	0	0	1.48579e+06	1.8969e+06	0	0	0	3.22567e+06	1.91493e+06	2.82716e+06	367290	2.70255e+06	0	0	1.45641e+06	4.44719e+06	0	2.30106e+06	6.66331e+06	0	1.18089e+06	2.36746e+06	2.52967e+06	732832	1.30164e+06	0	2.32243e+06	0	2.17315e+06	0	0	1.19375e+06	2.24934e+06	0	0	0	0	1.68816e+07	0	0	0	775144	0	1.11853e+06	0	671920	0	2.65706e+06	0	525149	0	1.96711e+06	0	0	452394	0	4.68029e+06	2.6122e+06	0	0	1.47118e+06	0	0	0	6.34126e+06	0	951147	2.87526e+06	2.6495e+07	1.9796e+06	0	782290	0	1.38434e+06	0	832771	0	0	0	0	0	2.50311e+06	0	0	0	1.74957e+06	3.90765e+06	0	1.84941e+06	0	0	0	0	0	0	0	0	3.30815e+06	0	1.01251e+06	0	1.47161e+06	862316	0	6.08405e+06	0	0	5.84505e+06	0	2.03293e+06	0	0	817368	835735	1.73618e+06	408360	0	0	1.02894e+06
A0A2X0SFF5	ARHGEF12 (Fragment)	ARHGEF12	ARHGEF12	SETIQDTDTQSLVGSPSTR	S341	2xPhospho [S11; S15]	2.15335e+06	1.00842e+06	4.44376e+06	0	0	1.48579e+06	1.8969e+06	0	0	0	3.22567e+06	1.91493e+06	2.82716e+06	367290	2.70255e+06	0	0	1.45641e+06	4.44719e+06	0	2.30106e+06	6.66331e+06	0	1.18089e+06	2.36746e+06	2.52967e+06	732832	1.30164e+06	0	2.32243e+06	0	2.17315e+06	0	0	1.19375e+06	2.24934e+06	0	0	0	0	1.68816e+07	0	0	0	775144	0	1.11853e+06	0	671920	0	2.65706e+06	0	525149	0	1.96711e+06	0	0	452394	0	4.68029e+06	2.6122e+06	0	0	1.47118e+06	0	0	0	6.34126e+06	0	951147	2.87526e+06	2.6495e+07	1.9796e+06	0	782290	0	1.38434e+06	0	832771	0	0	0	0	0	2.50311e+06	0	0	0	1.74957e+06	3.90765e+06	0	1.84941e+06	0	0	0	0	0	0	0	0	3.30815e+06	0	1.01251e+06	0	1.47161e+06	862316	0	6.08405e+06	0	0	5.84505e+06	0	2.03293e+06	0	0	817368	835735	1.73618e+06	408360	0	0	1.02894e+06
A0A2X0SFF5	ARHGEF12 (Fragment)	ARHGEF12	ARHGEF12	EAHSDENPSEGDGAVNKEEKDVNLR	S1389	1xPhospho [S4]	0	0	0	0	0	0	0	0	0	0	0	0	0	0	0	0	0	0	0	0	0	0	0	0	0	0	0	0	0	0	0	0	0	0	0	0	0	0	0	0	0	0	0	0	5.13771e+06	0	1.00791e+06	0	0	0	0	0	0	0	3.01801e+06	0	0	0	0	0	0	0	0	0	0	0	4.30175e+06	0	0	1.26146e+06	0	5.73147e+06	0	0	0	0	0	0	3.88702e+06	0	0	0	0	0	0	2.21507e+06	0	0	0	0	0	3.19938e+06	0	0	0	0	0	0	0	0	0	0	0	0	4.9493e+06	0	0	0	0	0	0	0	0	0	0	0	0	0	0	0	0	0
A0A2X0SFF5	ARHGEF12 (Fragment)	ARHGEF12	ARHGEF12	EAHSDENPSEGDGAVNKEEK	S1389	1xPhospho [S4]	804089	0	1.15085e+06	0	0	0	0	0	0	0	0	1.17322e+07	1.08439e+07	6.91896e+06	0	1.09237e+07	4.84819e+06	6.04652e+06	7.15205e+06	4.86433e+06	0	0	8.55542e+06	0	0	8.43209e+06	0	0	5.48122e+06	0	0	0	0	0	0	0	2.19427e+06	0	0	7.51484e+06	0	0	1.37614e+06	0	0	0	7.41572e+06	6.86603e+06	7.57255e+06	0	0	1.24643e+06	1.17834e+07	0	9.73484e+06	9.37096e+06	0	6.27128e+06	5.38205e+06	6.89929e+06	7.36976e+06	0	9.39803e+06	0	1.27623e+07	2.37117e+07	0	0	1.16516e+07	4.33376e+06	174561	2.15687e+06	5.10425e+06	1.26727e+06	1.451e+06	0	1.20084e+06	0	0	0	0	0	0	0	0	508639	4.317e+06	749527	0	0	0	6.54419e+06	0	0	0	0	0	0	0	0	0	0	0	0	0	0	0	0	0	0	0	0	0	0	0	9.01408e+06	11025483	1.01889e+07	8.59206e+06	0	0	0
A0A2X0SFF5	ARHGEF12 (Fragment)	ARHGEF12	ARHGEF12	AYHSGEGHMPFR	S1308	1xPhospho [S4]	0	0	639467	0	0	0	0	0	0	0	0	1.5964e+06	0	0	0	0	0	0	0	0	380619	0	0	0	0	1.37214e+06	0	0	0	0	970623	0	0	0	0	0	0	0	0	0	0	0	1.57204e+06	0	1.45165e+06	0	0	0	1.85729e+06	0	0	1.66567e+06	0	4.31849e+06	0	0	0	0	0	0	0	0	0	0	0	0	1.84131e+06	2.61567e+06	0	2.67801e+06	2.09846e+06	9.49266e+06	0	651129	0	0	1.34239e+06	3.66982e+06	0	1.83371e+06	0	0	0	0	0	0	0	1.33095e+06	0	1.55709e+06	0	1.33692e+06	0	0	0	0	0	0	0	0	0	0	1.25122e+06	0	0	0	0	0	0	0	0	0	0	0	0	0	0	1.35769e+06	0	0	0	0
A0A2X0SFF5	ARHGEF12 (Fragment)	ARHGEF12	ARHGEF12	VTEHGTPKPFR	T736	1xPhospho [T6]	5.50124e+07	2.01573e+07	5.2711e+07	2.53132e+07	4.8896e+07	3.92578e+07	4.12651e+07	5.02174e+07	2.83666e+07	3.95791e+07	7.12719e+07	8.69225e+07	72813923	9.45507e+07	5.40405e+07	2.93119e+07	7.62383e+07	4.29785e+07	4.00259e+07	3.36554e+07	8.73026e+07	3.37121e+06	2.98339e+07	3.42668e+07	5.52805e+07	6.80687e+07	6.97918e+07	6.03087e+07	8.31159e+07	3.36677e+07	2.67309e+07	1.94046e+07	1.0298e+08	4.19019e+07	3.53499e+07	7.45929e+07	3.50159e+07	3.76129e+07	4.00819e+07	1.1221e+08	8.95219e+07	3.33786e+07	1.00366e+08	4.65141e+07	6.45298e+07	6.40227e+07	5.58899e+07	8.18373e+07	6.66356e+07	8.61348e+07	9.20167e+07	1.22594e+08	7.65439e+07	3.06945e+08	1.06925e+08	9.1419e+07	7.26021e+07	3.60187e+07	4.42237e+07	1.5276e+08	1.12841e+08	6.98315e+07	8.72058e+07	0	7.24366e+07	1.12524e+08	8.06586e+07	1.7436e+08	7.45794e+07	1.03972e+08	79989058	5.40503e+08	7.5217e+07	6.46783e+07	9.22972e+07	9.59097e+07	1.06485e+08	1.09433e+08	7.16067e+07	1.76323e+08	8.00444e+07	8.75163e+07	1.91079e+08	1.38516e+08	1.54969e+08	2.56218e+07	6.70547e+07	3.69099e+07	5.69044e+07	6.21467e+07	2.56588e+07	9.78244e+07	9.81135e+07	131844862	6.79921e+07	4.50278e+07	5.93343e+07	6.42615e+07	7.9796e+07	1.28891e+08	1.26442e+08	1.03369e+08	3.68394e+07	4.06578e+07	5.05094e+07	7.22857e+07	4.51786e+07	3.18844e+07	7.97241e+07	6.72408e+07	4.47112e+07	4.38512e+07	7.04497e+07	2.93913e+07	4.61921e+07	4.85685e+07	6.07548e+07	8.73877e+07	6.46753e+07	1.62668e+08	8.49632e+07	3.40918e+07
A0A2X0SFF5	ARHGEF12 (Fragment)	ARHGEF12	ARHGEF12	IYLEENPEK	Y319	1xPhospho [Y2]	0	0	2.02641e+06	0	936803	0	623755	583903	0	0	1.02517e+06	0	0	0	455680	0	0	932377	0	0	805173	0	848324	0	985429	2.64645e+06	1.33679e+06	0	793763	1.20003e+06	3.82685e+06	635047	0	0	0	2.42682e+06	0	1.03605e+06	0	0	0	0	597904	0	0	0	0	0	0	0	0	0	0	0	1.19378e+06	0	0	0	0	0	0	0	0	0	730041	0	0	0	0	0	0	3.15033e+06	1.08023e+06	0	1.06297e+06	1.06242e+06	0	0	0	0	0	0	0	0	0	0	973855	0	0	0	0	0	0	0	0	0	0	0	0	0	0	0	1.76391e+06	1.26755e+06	0	1.78965e+06	1.00786e+06	0	0	0	1.02993e+06	0	0	798819	0	0	0	0	0	0	0	1.85109e+06
A0A2X0SFF5	ARHGEF12 (Fragment)	ARHGEF12	ARHGEF12	SVQEDWQHFPR	S1273	1xPhospho [S1]	0	0	0	0	0	0	0	0	0	0	0	0	0	0	0	0	0	0	0	0	0	0	478805	0	0	0	0	0	0	0	0	0	0	0	0	0	0	0	0	0	0	0	0	0	0	0	518629	0	0	0	0	0	0	0	0	0	0	0	957312	0	0	0	0	0	0	0	0	0	0	1.19979e+06	925661	2.5329e+06	733092	522020	451955	0	0	0	0	0	0	0	0	0	0	0	458926	0	0	0	0	0	0	0	0	0	0	0	0	0	0	0	0	0	0	0	0	0	0	0	0	0	0	0	0	0	0	0	0	0	0	0
A0A2X0SFF5	ARHGEF12 (Fragment)	ARHGEF12	ARHGEF12	HGSILNR	S22	1xPhospho [S3]	0	2.4758e+06	0	5.79446e+06	2.49457e+06	2.55843e+06	0	0	7.23309e+06	0	0	0	0	7.30799e+06	4.68138e+06	0	9.34406e+06	5.76261e+06	4.15313e+06	1.73518e+06	4.80402e+06	0	0	2.14549e+06	2.64109e+06	0	4.32269e+06	1.48864e+06	0	8.15748e+06	0	0	9.39526e+06	0	1.77078e+06	2.36206e+06	1.37416e+06	2.35076e+06	0	0	0	0	0	0	679994	0	7.93229e+06	0	0	0	0	0	930296	0	2.01912e+06	0	1.28358e+07	0	0	0	0	2.08374e+06	0	0	0	0	4.1926e+06	0	0	0	0	0	634979	0	0	1.53254e+06	0	4.27117e+06	0	0	0	0	0	0	0	2.52779e+06	0	0	0	0	4.0892e+06	9.02744e+06	0	0	0	0	0	0	0	1.04966e+07	0	0	5.59668e+06	0	3.13037e+06	5.91421e+06	1.04539e+07	4.02336e+06	1.68972e+07	2.94413e+06	0	3.57695e+06	6.82226e+06	0	1.57402e+07	0	0	0	1.33125e+07	0	3.94118e+06	6.85453e+06
A0A2X0SFF5	ARHGEF12 (Fragment)	ARHGEF12	ARHGEF12	AYHSGEGHMPFR	S1308	1xPhospho [S4]; 1xOxidation [M9]	0	0	0	0	0	0	0	0	0	0	0	0	1.15476e+06	0	0	0	0	0	0	0	0	0	0	0	0	1.20625e+06	0	0	0	0	0	0	0	0	0	0	0	0	0	0	0	0	1.20176e+06	0	948659	0	0	0	668346	0	0	2.10358e+06	1.69329e+06	2845854	2.0909e+06	0	3.69803e+06	1.73737e+06	0	2.42653e+06	2.34414e+06	0	1.85491e+06	0	0	1.65843e+06	0	0	0	2.88305e+06	0	7.61232e+06	0	1.7884e+06	1.07549e+06	0	2.08958e+06	3.54461e+06	2.32625e+06	3.45031e+06	0	0	6.08875e+06	0	0	0	1.21654e+06	0	0	0	0	1.19811e+06	0	0	0	0	0	0	0	0	0	0	0	0	0	0	0	0	0	0	0	0	0	0	0	0	0	0	0	1.91668e+06	0	0
A0A2X0SFF5	ARHGEF12 (Fragment)	ARHGEF12	ARHGEF12	TASQGPQTDSVIQNSENIK	S1288	2xPhospho [S3; S10]	0	0	0	0	0	0	0	0	0	0	0	0	0	0	0	0	0	0	0	0	0	0	0	0	0	0	0	0	0	0	0	0	348139	0	0	0	0	0	0	0	0	0	0	0	0	0	0	0	0	0	0	0	0	0	0	0	0	0	0	0	0	0	0	893558	0	0	0	0	0	0	0	3.71167e+06	0	0	1.04723e+06	0	0	0	0	0	0	0	0	0	0	0	0	929016	0	0	0	0	0	0	0	0	0	0	0	0	0	0	0	0	0	0	1.65565e+06	1.81847e+06	0	1.95419e+06	0	0	0	0	1.0023e+06	0	0	0	398278	0	0	2.31567e+06
A0A2X0SFF5	ARHGEF12 (Fragment)	ARHGEF12	ARHGEF12	TASQGPQTDSVIQNSENIK	S1295	2xPhospho [S3; S10]	0	0	0	0	0	0	0	0	0	0	0	0	0	0	0	0	0	0	0	0	0	0	0	0	0	0	0	0	0	0	0	0	348139	0	0	0	0	0	0	0	0	0	0	0	0	0	0	0	0	0	0	0	0	0	0	0	0	0	0	0	0	0	0	893558	0	0	0	0	0	0	0	3.71167e+06	0	0	1.04723e+06	0	0	0	0	0	0	0	0	0	0	0	0	929016	0	0	0	0	0	0	0	0	0	0	0	0	0	0	0	0	0	0	1.65565e+06	1.81847e+06	0	1.95419e+06	0	0	0	0	1.0023e+06	0	0	0	398278	0	0	2.31567e+06
A0A2X0SFF5	ARHGEF12 (Fragment)	ARHGEF12	ARHGEF12	GFPSILGPPR	S599	1xPhospho [S4]	0	0	2.65849e+06	0	0	0	0	0	0	0	0	0	0	0	0	0	0	0	0	0	0	0	0	0	0	0	0	0	0	0	0	0	0	0	0	0	0	0	0	0	0	0	0	0	0	0	0	0	0	0	0	0	0	0	0	0	0	0	0	0	0	0	708210	0	0	0	0	0	0	1.35211e+06	1.46813e+06	0	0	0	0	0	0	0	0	0	0	0	0	0	0	0	0	0	0	0	0	0	0	0	0	0	0	0	0	0	0	0	0	0	0	0	0	0	0	0	0	0	0	0	0	0	0	0	0	0	0	0
A0A2X0SFF5	ARHGEF12 (Fragment)	ARHGEF12	ARHGEF12	SEIYGLVQR	Y66	1xPhospho [Y4]	0	0	0	0	0	0	0	0	0	0	0	0	0	0	0	0	0	0	0	0	0	0	0	0	0	0	1.23282e+06	0	0	0	1.7878e+06	0	0	0	0	1.77217e+06	0	0	0	0	0	0	0	0	0	0	658426	0	0	0	0	0	0	0	0	0	0	0	0	0	0	0	0	0	0	0	0	0	0	0	0	0	0	0	0	0	0	0	0	0	0	0	0	0	0	0	0	0	0	0	0	0	0	0	0	0	0	0	0	0	0	0	0	0	0	890911	0	0	0	0	0	0	0	0	0	0	0	0	0	0	0	0
A0A2X0SFF5	ARHGEF12 (Fragment)	ARHGEF12	ARHGEF12	TGTGDIATCYSPRTSTESFAPR	S1327	1xCarbamidomethyl [C9]; 2xPhospho [S11; S15]	2.27062e+06	0	0	0	0	0	0	0	0	0	0	1.34297e+06	0	0	879209	0	0	0	0	0	0	0	0	0	0	0	0	0	0	0	0	0	0	0	0	0	0	0	0	1.65105e+06	0	0	0	0	0	0	1.08307e+06	0	888516	0	0	3.28192e+06	0	0	0	1.11206e+06	1.2153e+06	0	1.39607e+06	1.69219e+06	0	0	0	0	651530	0	0	0	0	0	0	0	566622	0	0	2.11331e+06	2.18152e+06	0	1.05264e+06	0	0	0	0	0	0	0	0	0	2.16801e+06	0	1.29266e+06	1.22055e+06	0	0	0	0	0	0	0	0	0	0	0	0	0	1.57145e+06	0	0	0	0	0	1.15382e+06	0	0	0	0	0	0	0	0	0	0
A0A2X0SFF5	ARHGEF12 (Fragment)	ARHGEF12	ARHGEF12	TGTGDIATCYSPRTSTESFAPR	S1331	1xCarbamidomethyl [C9]; 2xPhospho [S11; S15]	2.27062e+06	0	0	0	0	0	0	0	0	0	0	1.34297e+06	0	0	879209	0	0	0	0	0	0	0	0	0	0	0	0	0	0	0	0	0	0	0	0	0	0	0	0	1.65105e+06	0	0	0	0	0	0	1.08307e+06	0	888516	0	0	3.28192e+06	0	0	0	1.11206e+06	1.2153e+06	0	1.39607e+06	1.69219e+06	0	0	0	0	651530	0	0	0	0	0	0	0	566622	0	0	2.11331e+06	2.18152e+06	0	1.05264e+06	0	0	0	0	0	0	0	0	0	2.16801e+06	0	1.29266e+06	1.22055e+06	0	0	0	0	0	0	0	0	0	0	0	0	0	1.57145e+06	0	0	0	0	0	1.15382e+06	0	0	0	0	0	0	0	0	0	0
O15085	Rho guanine nucleotide exchange factor 11	ARHGEF11	ARHGEF11	HQVLLEDPEQEGSAEEEELGVLPCPSTSLDGENR	S1155	1xCarbamidomethyl [C24]; 1xPhospho [S13]	2.57215e+06	2.88388e+06	8.42021e+06	5.01526e+06	5.38626e+06	7.28608e+06	9.05638e+06	7.60737e+06	5.00377e+06	4.49101e+06	3.51167e+06	443722	1.0864e+07	2.72435e+06	6.12324e+06	3.87008e+06	1.8633e+06	3.79351e+06	2.33695e+06	4.9238e+06	65185.9	1.86769e+06	3.67024e+06	6.50963e+06	3.11637e+06	3.30951e+06	6.88065e+06	6.66203e+06	4.49844e+06	3.5721e+06	2.31453e+06	3.46642e+06	0	6.83017e+06	8.31035e+06	7.02434e+06	3.06099e+06	4.16629e+06	4.95576e+06	0	2.28262e+06	2.16531e+06	5.59151e+06	807342	1.88782e+06	2.03043e+06	3.62975e+06	5.90604e+06	1.92826e+06	2.83495e+06	2.0649e+06	3.22645e+06	5.146e+06	7.99821e+06	4.05759e+06	3.68602e+06	3.89683e+06	1.72247e+06	5.1663e+06	6.62791e+06	5.23035e+06	0	7.72136e+06	3.01845e+06	2.16343e+06	0	2.42775e+06	2.11847e+06	1.43892e+07	1.96764e+07	23287714	0	3.3157e+06	790048	3.01697e+06	1.58435e+06	4.87016e+06	3.52905e+06	3.07469e+06	4.0173e+06	8.20017e+06	1.43291e+06	2.01231e+06	0	9.85751e+06	2.65125e+06	2.49924e+06	2.36263e+07	5.84497e+06	2.41328e+06	312648	6.15984e+06	2.66371e+06	2.33207e+06	3.06483e+06	2.65041e+06	2.94241e+06	4.71434e+06	6.0066e+06	3.93438e+06	0	3.97145e+06	1.59611e+06	4.36264e+06	1.57161e+07	5.88703e+06	6.11928e+06	4.96476e+06	3.23929e+06	4.51754e+06	8.37828e+06	6.20437e+06	7.85543e+06	4.22392e+06	1.967e+06	1.20524e+06	2.14721e+06	2.99448e+06	0	3.2958e+06	3.77295e+06	4.79688e+06
O15085	Rho guanine nucleotide exchange factor 11	ARHGEF11	ARHGEF11	NSHELGPCPEDGSDAPLEDSTADAAASPGP	S1519	1xCarbamidomethyl [C8]; 1xPhospho [S27]	2.77573e+06	2.7031e+06	4.61723e+06	0	1.85699e+06	3.72207e+06	1.26758e+06	1.85585e+06	0	0	0	0	0	0	0	0	5.79474e+06	2.21279e+06	0	0	0	0	2.19817e+06	0	2.73088e+06	5.98617e+06	4.78283e+06	1.06496e+06	0	5.42053e+06	3.42673e+06	2.22777e+06	0	1.9168e+06	2.96273e+06	1.97493e+06	1.5101e+06	2.67613e+06	2.43572e+06	0	0	5.401e+06	1.57982e+06	0	2.57902e+06	0	0	0	0	0	4.48817e+06	0	2.82846e+06	0	2.53584e+06	1.29463e+06	1.99706e+06	1.06544e+06	2.8869e+06	0	3.31177e+06	0	3.065e+06	0	0	2.37764e+06	0	0	1.1491e+06	0	0	0	3.34489e+06	2.08052e+06	2.98357e+06	0	3.06868e+06	4.05384e+06	0	0	2.24901e+06	0	0	0	4.19944e+06	9.71535e+06	5.38623e+06	3.25337e+06	4.88468e+06	2.96109e+06	3.76109e+06	2.95822e+06	0	0	0	0	0	0	0	0	9.99902e+06	0	0	1.45463e+06	1.99156e+06	0	2.93396e+06	0	0	0	1.12446e+06	0	1.0008e+06	0	0	0	349531	0	0	0	0	0
O15085	Rho guanine nucleotide exchange factor 11	ARHGEF11	ARHGEF11	NSVLSDPGLDSPRTSPVIMAR	S255	2xPhospho [S15; S/T]	0	388809	2.67066e+06	0	732342	0	948030	1.6965e+06	0	0	243826	0	0	0	1.28125e+06	0	167807	113594	0	122497	674180	0	0	529758	0	0	204271	8.13333e+06	7.03768e+06	0	56789.5	61013.6	0	900884	5.64644e+06	2.91907e+06	1.84413e+06	129051	1.97494e+06	0	0	0	1.43395e+06	0	0	94788.6	365065	5.31618e+06	2.53821e+06	4.94291e+06	0	0	635595	0	0	2.23774e+06	0	3.7377e+06	0	621095	941139	0	1.15134e+06	0	2.70231e+06	698271	0	0	1.86689e+06	1.82325e+06	2235594	0	0	1.51638e+06	2.19606e+06	0	860121	0	201383	2.85204e+06	2.21424e+06	0	0	0	0	193311	0	1.39382e+06	0	0	0	505188	0	0	0	0	0	0	0	0	0	0	0	1.12702e+06	1.95213e+06	0	942724	629914	0	302481	660725	380411	1.64937e+06	0	0	0	0	215250	0	0	0	0
O15085	Rho guanine nucleotide exchange factor 11	ARHGEF11	ARHGEF11	VELDDSDVFHGEPEPEELPGGTGSQQR	S1135	1xPhospho [S24]	0	0	0	0	929955	0	0	0	0	0	678214	0	102153	0	0	127760	0	0	0	0	0	0	126601	0	0	0	0	877396	0	0	0	0	0	179513	0	0	1.7394e+06	0	0	0	0	0	917132	0	0	0	2.30431e+06	0	0	0	0	2.03324e+06	0	0	0	0	0	0	0	0	0	0	0	0	0	0	0	0	0	0	0	0	0	0	0	0	0	3.47249e+06	0	0	0	0	0	0	0	0	655889	773438	0	0	0	0	0	0	0	0	0	0	0	0	0	0	136152	0	0	0	179755	0	0	0	0	167191	0	0	0	0	0	0	0	0	0	0
O15085	Rho guanine nucleotide exchange factor 11	ARHGEF11	ARHGEF11	NSGIWESPELDR	S1295	1xPhospho [S2]	155186	5.14853e+06	4.77445e+06	7.27652e+06	5.46392e+06	5.7617e+06	7.06714e+06	3.89582e+06	7.77934e+06	0	4.02037e+06	0	108761	0	4.57155e+06	0	0	4.38517e+06	0	4.8309e+06	2.31984e+06	393370	6.54008e+06	6.54877e+06	5.30252e+06	8.16774e+06	5.74381e+06	7.52559e+06	4.42401e+06	303847	5.33737e+06	6.31367e+06	0	629318	1.00492e+07	6.11584e+06	8.48042e+06	4.97713e+06	4.59863e+06	1.02676e+07	1.12071e+07	3.32944e+06	6.72708e+06	3.27903e+06	1.52563e+07	4.07908e+06	7.90466e+06	7.42755e+06	8.68216e+06	3.14698e+06	2.01179e+06	3.41558e+06	9.2505e+06	3.18508e+06	5.27188e+06	5.0664e+06	6.00015e+06	2.67994e+06	7.24581e+06	2.28235e+06	5.18947e+06	0	5.07546e+06	0	4.77899e+06	3.34164e+06	5.24433e+06	0	6.81082e+06	6.64938e+06	1.22616e+06	4.08591e+06	7.39062e+06	6.01204e+06	4.24958e+06	4.27881e+06	5.31818e+06	8.68049e+06	1.01026e+06	2.54405e+06	6.78945e+06	683169	0	0	3.48941e+06	1.00143e+07	9.58788e+06	8.36771e+06	1.03077e+07	9.81897e+06	0	5.52081e+06	0	0	0	2.48883e+06	1.49667e+06	0	0	0	1.04701e+06	3.10698e+06	6.13404e+06	3.4276e+06	5.33111e+06	5.00509e+06	3.26028e+06	0	0	0	5.70913e+06	3.80549e+06	4.45524e+06	2.87909e+06	0	0	0	5.04235e+06	0	2.80514e+06	7.22134e+06	4.36717e+06
O15085	Rho guanine nucleotide exchange factor 11	ARHGEF11	ARHGEF11	HQVLLEDPEQEGSAEEEELGVLPCPSTSLDGENR	S1155	1xCarbamidomethyl [C24]; 2xPhospho [S13; S26]	578400	275301	289815	311773	0	0	165141	154172	308602	0	178697	0	0	324409	255784	0	0	309317	0	0	192856	0	372649	0	0	219403	0	0	0	0	0	0	0	760045	312577	0	163087	272512	163040	0	0	239295	0	151934	0	0	204526	0	0	0	0	0	93720.4	519915	0	0	285468	0	233517	0	95224	0	0	858774	144273	0	149217	0	168797	763619	55923.6	0	0	198932	204781	0	640790	0	0	0	0	0	0	0	0	0	0	0	0	0	0	0	0	68613.8	280526	0	259844	0	0	94144.3	0	245031	410736	288542	0	0	678494	374212	0	0	0	0	0	0	0	0	526448	0	0	0	0	436770
O15085	Rho guanine nucleotide exchange factor 11	ARHGEF11	ARHGEF11	HQVLLEDPEQEGSAEEEELGVLPCPSTSLDGENR	S1168	1xCarbamidomethyl [C24]; 2xPhospho [S13; S26]	578400	275301	289815	311773	0	0	165141	154172	308602	0	178697	0	0	324409	255784	0	0	309317	0	0	192856	0	372649	0	0	219403	0	0	0	0	0	0	0	760045	312577	0	163087	272512	163040	0	0	239295	0	151934	0	0	204526	0	0	0	0	0	93720.4	519915	0	0	285468	0	233517	0	95224	0	0	858774	144273	0	149217	0	168797	763619	55923.6	0	0	198932	204781	0	640790	0	0	0	0	0	0	0	0	0	0	0	0	0	0	0	0	68613.8	280526	0	259844	0	0	94144.3	0	245031	410736	288542	0	0	678494	374212	0	0	0	0	0	0	0	0	526448	0	0	0	0	436770
O15085	Rho guanine nucleotide exchange factor 11	ARHGEF11	ARHGEF11	LSSLSSLGDSAPER	S16	2xPhospho [S]	0	0	5.13566e+06	0	0	0	0	1.5113e+06	0	0	3.02008e+06	0	1.20812e+06	0	0	0	1.22631e+06	722900	0	0	0	0	0	0	0	3.33088e+06	3.70707e+06	2.54843e+06	0	0	2.17258e+06	0	0	0	0	5.4601e+06	2.11016e+06	776882	0	0	1.08104e+06	1.99578e+06	714932	3.03572e+06	0	1.9027e+06	2.12623e+06	0	0	1.60671e+06	0	2.36788e+06	1.80301e+06	4.45695e+06	1.18677e+06	0	0	0	1.1316e+06	1.05521e+06	0	0	0	0	0	1.38427e+06	0	0	0	2.70434e+06	7484598	5.15934e+06	1.81598e+06	712442	1.0994e+06	2.20459e+06	0	2.25412e+06	0	0	2.44861e+06	2.49773e+06	0	0	0	1.4028e+06	2.19351e+06	1.4965e+06	1.73496e+06	3.26872e+06	0	0	0	0	0	0	0	0	0	0	0	0	0	0	0	1.17439e+06	561204	0	0	0	0	0	0	0	0	0	0	1.05716e+06	0	0	0	0
O15085	Rho guanine nucleotide exchange factor 11	ARHGEF11	ARHGEF11	LSLDSQEGDSGLDSGTER	S216	1xPhospho [S5]	0	0	3.37177e+06	4.26002e+06	2.90695e+06	2.56691e+06	2.45389e+06	1.83622e+06	2.23959e+06	0	0	0	1.88021e+06	134291	0	2.99176e+06	1.40209e+06	1.6543e+06	2.15611e+06	0	1.31294e+06	0	0	1.59033e+06	1.66618e+06	1.70784e+06	0	0	1.80553e+06	3.27393e+06	0	1.31222e+06	0	0	0	0	0	1.44468e+06	0	0	5.10081e+06	2.22487e+06	2.91141e+06	3.18328e+06	1.12656e+06	3.5929e+06	0	4.57161e+06	3.17645e+06	0	2.31159e+06	1.15381e+06	2.83574e+06	0	2.58343e+06	2.51131e+06	1.37742e+06	1.16336e+06	0	1.05396e+06	1.61213e+06	2.14609e+06	1.4588e+06	0	0	0	1.18899e+06	1.89642e+06	1.21029e+06	1.35322e+06	1.79795e+06	7.97222e+06	2.75685e+06	1.58332e+06	0	2.26629e+06	0	2.25267e+06	0	1.87198e+06	2.67462e+06	4.52304e+06	2.04229e+06	0	3.11095e+06	6.12686e+06	2.40059e+06	4.52531e+06	2.27401e+06	1.53748e+06	2.38348e+06	1.64319e+06	0	1.81866e+06	0	2.56525e+06	3.44595e+06	0	2.12838e+06	0	0	0	1.13381e+06	2.91026e+06	764571	1.34189e+06	0	1.88465e+06	0	1.87637e+06	2.05503e+06	0	0	0	0	0	0	0	0	1.89983e+06	3.13747e+06	1.89102e+06
O15085	Rho guanine nucleotide exchange factor 11	ARHGEF11	ARHGEF11	SSSQSTFHIPLSPVEVKPGNVR	S556	2xPhospho [S12; S/T]	0	0	962634	0	0	0	0	0	0	0	0	0	0	0	0	0	0	0	0	0	51866.7	0	0	0	0	0	0	195710	0	0	0	51905.9	0	0	0	0	0	0	76681	0	0	0	0	0	0	0	0	0	0	0	0	0	0	0	0	0	0	0	0	0	0	0	1.02701e+06	0	0	0	0	0	0	0	1.41211e+06	0	0	1.30224e+06	0	0	764323	0	0	0	0	0	0	0	0	0	0	0	0	0	0	0	0	0	0	0	0	0	0	0	0	0	0	0	0	0	0	0	0	0	0	0	0	0	301254	0	0	0	0	0	0	0
O15085	Rho guanine nucleotide exchange factor 11	ARHGEF11	ARHGEF11	SLENPTPPFTPK	T668	2xPhospho [T6; S/T]	2.21341e+06	8.17931e+06	5.98123e+06	7.06627e+06	1.51049e+07	1.12943e+07	1.47483e+07	1.45874e+07	1.61365e+07	0	1.0206e+07	4.71218e+06	0	0	1.39289e+07	0	1.74628e+06	1.23622e+07	0	1.02323e+07	1.49719e+07	3.68869e+06	4.64781e+06	1.32359e+07	2.45862e+07	4.1723e+06	1.20474e+07	1.26284e+07	2.25212e+07	5.07274e+06	4.84515e+06	9.54725e+06	0	8.73055e+06	1.47532e+07	6.65423e+06	1.35117e+07	1.76635e+07	1.38227e+07	9.48951e+06	1.0948e+07	0	9.17468e+06	1.22481e+07	6.6762e+06	7.55947e+06	1.07319e+07	9.13447e+06	9.07739e+06	9.67209e+06	7.73282e+06	7.07863e+06	1.38464e+07	6.95391e+06	6.66775e+06	1.05494e+07	7.10112e+06	5.54284e+06	9.58993e+06	9.51521e+06	1.05687e+07	0	9.93995e+06	0	6.57077e+06	6.46253e+06	6.87381e+06	0	1.24437e+07	6.45764e+06	1.16067e+07	6.36183e+06	9.88825e+06	8.95779e+06	9.00854e+06	8.65913e+06	9.42873e+06	1.22442e+07	2.83084e+06	8.97587e+06	8.40653e+06	0	0	0	2.41059e+06	1.4276e+07	9.25936e+06	1.41047e+07	1.43636e+07	1.17357e+07	3.17293e+06	6.68431e+06	0	0	0	0	0	0	2.97476e+06	0	0	0	6.47879e+06	2.16473e+07	1.05093e+07	1.12465e+07	1.53153e+06	0	0	0	1.39593e+07	1.3106e+07	1.47026e+07	1.03812e+07	0	0	0	4.67984e+06	0	5.57043e+06	1.4451e+07	1.4385e+07
O15085	Rho guanine nucleotide exchange factor 11	ARHGEF11	ARHGEF11	NSVLSDPGLDSPRTSPVIMAR	S251	2xPhospho [S11; S15]; 1xOxidation [M19]	0	0	3.24021e+06	0	0	1.13537e+06	0	1.76241e+06	0	0	0	0	0	0	0	0	0	0	0	2.02391e+06	1.61789e+06	0	0	1.07039e+06	0	0	1.74897e+06	3.55494e+06	3.31277e+06	0	1.33159e+06	0	0	0	3.8052e+06	3.17136e+06	1.41845e+06	1.73865e+06	2.82244e+06	0	0	0	0	0	0	0	783338	2.80137e+06	1.45968e+06	2.20698e+06	0	0	390064	0	1.89554e+06	2.606e+06	1.4629e+06	2.83604e+06	1.66768e+06	0	1.3792e+06	0	1.74458e+06	0	2.06399e+06	0	0	0	2.48664e+06	1.92448e+06	1.30708e+06	0	0	2.53702e+06	2.76107e+06	0	1.99929e+06	0	0	3.55594e+06	3.47851e+06	0	0	0	0	0	0	579812	0	0	0	0	0	0	0	0	0	0	0	0	0	0	0	0	510142	0	0	0	0	0	0	0	0	0	0	0	0	0	0	3.03598e+06	0	0
O15085	Rho guanine nucleotide exchange factor 11	ARHGEF11	ARHGEF11	NSVLSDPGLDSPRTSPVIMAR	S255	2xPhospho [S11; S15]; 1xOxidation [M19]	0	0	3.24021e+06	0	0	1.13537e+06	0	1.76241e+06	0	0	0	0	0	0	0	0	0	0	0	2.02391e+06	1.61789e+06	0	0	1.07039e+06	0	0	1.74897e+06	3.55494e+06	3.31277e+06	0	1.33159e+06	0	0	0	3.8052e+06	3.17136e+06	1.41845e+06	1.73865e+06	2.82244e+06	0	0	0	0	0	0	0	783338	2.80137e+06	1.45968e+06	2.20698e+06	0	0	390064	0	1.89554e+06	2.606e+06	1.4629e+06	2.83604e+06	1.66768e+06	0	1.3792e+06	0	1.74458e+06	0	2.06399e+06	0	0	0	2.48664e+06	1.92448e+06	1.30708e+06	0	0	2.53702e+06	2.76107e+06	0	1.99929e+06	0	0	3.55594e+06	3.47851e+06	0	0	0	0	0	0	579812	0	0	0	0	0	0	0	0	0	0	0	0	0	0	0	0	510142	0	0	0	0	0	0	0	0	0	0	0	0	0	0	3.03598e+06	0	0
O15085	Rho guanine nucleotide exchange factor 11	ARHGEF11	ARHGEF11	SPPSLALR	S1413	1xPhospho [S1]	3.29423e+06	3.84808e+06	3.37852e+06	4.3539e+06	5.58633e+06	3.27746e+06	2.76554e+06	0	4.65616e+06	3.81551e+06	0	1.94426e+06	1.05543e+07	0	2.73189e+06	6.78826e+06	7.10703e+06	0	3.40715e+06	3.39927e+06	3.17437e+06	6.22714e+06	3.43351e+06	4.51032e+06	0	2.00267e+06	0	0	1.1256e+07	2.21677e+06	2.54455e+06	4.87023e+06	0	6.07209e+06	4.6407e+06	4.45107e+06	0	8.39782e+06	0	1.08523e+07	1.04781e+07	4.59503e+06	4.52091e+06	3.22855e+06	4.12931e+06	3.71358e+06	3.81783e+06	0	3.66757e+06	0	2.15178e+06	6.49735e+06	9.66638e+06	1.04963e+07	0	3.68957e+06	6.06408e+06	1.11716e+07	3.44605e+06	5.56245e+06	3.48812e+06	0	0	0	2.43855e+06	7.18705e+06	3.38483e+06	0	1.08522e+07	3.45921e+06	0	7.52941e+06	3.07987e+06	1.43591e+07	4.52702e+06	4.03323e+06	6.60331e+06	8.65007e+06	0	3.71545e+06	7.03257e+06	0	3.1008e+06	0	7.91986e+06	0	1.82216e+06	0	6.79304e+06	8.78275e+06	1.74117e+06	5.09235e+06	0	0	5.23489e+06	0	2.66278e+06	0	6.5856e+06	3.04026e+06	0	8.277e+06	0	3.11444e+06	2.02286e+06	6.45308e+06	3.84061e+06	4.20735e+06	0	2.4493e+06	0	2.09234e+06	2.53036e+06	9.97533e+06	0	0	0	2.73462e+06	0	6.05654e+06	4.5634e+06	0
O15085	Rho guanine nucleotide exchange factor 11	ARHGEF11	ARHGEF11	LHQSASSSTSSLSTR	S657	2xPhospho [S]	0	1.79379e+06	4.28684e+06	3.677e+06	0	0	2.23168e+06	2.07196e+06	0	0	3.43616e+06	0	4.63232e+06	3.33907e+06	0	3.72133e+06	3.71049e+06	1.93677e+06	0	1.502e+06	2.7896e+06	0	0	0	2.77479e+06	0	3.40168e+06	0	0	0	0	0	0	0	0	0	0	0	1.53556e+06	0	0	0	0	0	0	0	0	0	0	0	0	0	0	0	0	0	0	0	0	0	0	0	0	0	0	0	0	0	0	0	0	0	0	0	0	0	0	0	0	0	0	0	0	0	0	0	0	0	0	0	0	0	0	0	0	0	0	0	0	0	0	0	2.18428e+06	0	0	0	0	0	0	0	0	1.91106e+06	0	1.91326e+06	0	0	0	3.96987e+06	3.52998e+06	0	0	0
O15085	Rho guanine nucleotide exchange factor 11	ARHGEF11	ARHGEF11	RPSRSPPSLALR	S1411	2xPhospho [S3; S5]	0	527186	533946	0	0	0	0	0	0	0	0	0	1.12591e+06	0	0	915916	693569	0	0	0	0	0	0	0	0	0	0	0	0	0	0	0	0	0	0	0	0	1.50141e+06	0	0	0	0	620963	0	0	0	0	0	1.06034e+06	0	0	1.48265e+06	451579	0	0	0	0	972864	0	1.14551e+06	0	0	0	0	0	0	0	0	1.59655e+06	0	0	0	0	1.36318e+06	1.08107e+06	0	0	0	0	0	2.16801e+06	0	0	0	0	0	0	0	0	903719	0	0	0	0	0	0	0	0	0	0	0	0	0	0	0	1.0388e+06	0	0	0	0	0	0	0	0	0	0	0	0	0	0	0	0
O15085	Rho guanine nucleotide exchange factor 11	ARHGEF11	ARHGEF11	RPSRSPPSLALR	S1413	2xPhospho [S3; S5]	0	527186	533946	0	0	0	0	0	0	0	0	0	1.12591e+06	0	0	915916	693569	0	0	0	0	0	0	0	0	0	0	0	0	0	0	0	0	0	0	0	0	1.50141e+06	0	0	0	0	620963	0	0	0	0	0	1.06034e+06	0	0	1.48265e+06	451579	0	0	0	0	972864	0	1.14551e+06	0	0	0	0	0	0	0	0	1.59655e+06	0	0	0	0	1.36318e+06	1.08107e+06	0	0	0	0	0	2.16801e+06	0	0	0	0	0	0	0	0	903719	0	0	0	0	0	0	0	0	0	0	0	0	0	0	0	1.0388e+06	0	0	0	0	0	0	0	0	0	0	0	0	0	0	0	0
O15085	Rho guanine nucleotide exchange factor 11	ARHGEF11	ARHGEF11	TRNSGIWESPELDRNLAEDASSTEAAGGYK	T1292	1xPhospho [T1]	0	804582	900069	0	0	0	0	0	0	227469	0	0	0	374580	1182850	122874	208307	1.03055e+06	207946	0	0	0	0	0	90678.8	0	0	0	874362	0	50594.8	1.56831e+06	0	180579	0	1.26504e+06	0	110819	2.66386e+06	0	0	0	0	0	0	0	0	0	0	0	0	0	0	0	0	0	0	0	0	0	0	0	0	0	0	0	0	0	0	0	0	0	0	0	0	0	0	0	0	0	0	0	0	0	0	0	0	0	0	0	0	0	0	0	0	0	0	0	0	0	0	0	0	1.06325e+06	3.27231e+06	1.3414e+06	0	534531	0	236047	0	0	0	0	0	0	0	0	0	0	0	1.58842e+06
O15085	Rho guanine nucleotide exchange factor 11	ARHGEF11	ARHGEF11	LSSLSSLGDSAPERK	S14	1xPhospho [S3]	0	0	0	0	0	0	0	0	0	0	1.18903e+06	0	0	0	0	0	0	0	0	0	0	0	0	0	0	0	1.23317e+06	692100	0	0	1.94322e+06	0	0	0	664230	1.15234e+06	0	0	1.43995e+06	0	0	0	483246	0	0	0	0	0	0	0	0	1.9237e+06	0	1.41164e+06	0	0	0	786367	0	0	0	0	0	5.37773e+06	0	0	0	0	0	1.21851e+06	1.21221e+06	0	0	0	921855	0	1.31864e+06	0	0	0	2.30168e+06	0	0	0	0	0	733065	0	0	0	0	0	0	0	0	0	0	0	0	0	0	0	0	0	0	0	0	0	0	0	0	0	0	0	0	0	0	0	0	0	2.76868e+06	0
A0A2X0U2F8	ARHGEF10L (Fragment)	ARHGEF10L	ARHGEF10L	FTFPALEEDVIYDDVPCESPDAHQPGAER	S138	1xCarbamidomethyl [C17]; 1xPhospho [S19]	0	0	752840	0	0	0	0	0	0	0	0	0	0	0	0	0	0	0	0	71477.4	0	0	0	0	0	0	151321	0	0	0	0	192838	0	254089	0	0	81188.7	0	183827	0	0	0	40432.1	0	0	0	0	0	0	0	0	0	0	0	0	0	0	64510.8	0	0	0	0	0	0	227917	0	0	0	0	0	0	0	51904.8	0	0	0	0	0	0	0	288590	0	0	0	0	0	0	0	0	0	0	0	0	0	0	0	0	0	0	0	0	0	0	0	201201	0	385532	0	0	0	0	0	0	0	0	0	0	0	0	0	0	0
A0A2X0U2F8	ARHGEF10L (Fragment)	ARHGEF10L	ARHGEF10L	NLLYEDAHR	Y152	1xPhospho [Y4]	0	0	2.4269e+06	0	583699	0	815062	856441	0	0	1.39782e+06	0	0	2.57786e+06	1.23735e+06	1.26112e+06	0	0	0	0	539557	0	0	0	1.5508e+06	1.18369e+06	1.68494e+06	0	0	1.2871e+06	2.37579e+06	587997	0	4.06273e+07	3.69963e+06	1.97e+06	1.01256e+06	2.39787e+06	0	0	0	0	0	0	0	0	1.13245e+06	0	538105	0	0	0	0	0	782943	0	2.14124e+06	0	1.80168e+06	0	0	0	1.22728e+06	0	0	1.58019e+06	0	0	0	0	0	0	726988	0	0	0	1.16155e+06	1.22422e+06	0	0	0	0	0	0	0	0	0	0	0	0	0	0	0	0	0	0	0	0	0	0	0	0	0	0	0	960028	0	0	7.79883e+06	0	0	0	800050	0	8.2561e+06	0	0	1.28961e+06	0	0	0	0
A0A2X0U2F8	ARHGEF10L (Fragment)	ARHGEF10L	ARHGEF10L	KEICSVAIISGGQGYRNFGSALGSSGR	S1237	1xCarbamidomethyl [C4]; 3xPhospho [S5; S10; S20]	0	0	0	0	0	0	0	0	0	0	0	0	0	0	0	0	1.41793e+06	0	0	0	0	0	0	0	0	0	0	0	0	0	0	0	0	1.22776e+06	0	1.08207e+06	2.18749e+06	0	0	0	0	0	0	0	0	0	0	0	0	0	0	0	0	0	0	0	0	0	0	0	0	0	0	0	0	0	0	0	0	0	0	0	0	0	0	0	0	0	0	0	0	0	0	0	0	0	0	0	0	0	0	0	0	0	0	0	0	0	0	0	0	0	0	0	0	0	0	0	0	0	0	0	0	0	0	0	0	0	0	0	0	0
A0A2X0U2F8	ARHGEF10L (Fragment)	ARHGEF10L	ARHGEF10L	KEICSVAIISGGQGYRNFGSALGSSGR	S1242	1xCarbamidomethyl [C4]; 3xPhospho [S5; S10; S20]	0	0	0	0	0	0	0	0	0	0	0	0	0	0	0	0	1.41793e+06	0	0	0	0	0	0	0	0	0	0	0	0	0	0	0	0	1.22776e+06	0	1.08207e+06	2.18749e+06	0	0	0	0	0	0	0	0	0	0	0	0	0	0	0	0	0	0	0	0	0	0	0	0	0	0	0	0	0	0	0	0	0	0	0	0	0	0	0	0	0	0	0	0	0	0	0	0	0	0	0	0	0	0	0	0	0	0	0	0	0	0	0	0	0	0	0	0	0	0	0	0	0	0	0	0	0	0	0	0	0	0	0	0	0
A0A2X0U2F8	ARHGEF10L (Fragment)	ARHGEF10L	ARHGEF10L	KEICSVAIISGGQGYRNFGSALGSSGR	S1252	1xCarbamidomethyl [C4]; 3xPhospho [S5; S10; S20]	0	0	0	0	0	0	0	0	0	0	0	0	0	0	0	0	1.41793e+06	0	0	0	0	0	0	0	0	0	0	0	0	0	0	0	0	1.22776e+06	0	1.08207e+06	2.18749e+06	0	0	0	0	0	0	0	0	0	0	0	0	0	0	0	0	0	0	0	0	0	0	0	0	0	0	0	0	0	0	0	0	0	0	0	0	0	0	0	0	0	0	0	0	0	0	0	0	0	0	0	0	0	0	0	0	0	0	0	0	0	0	0	0	0	0	0	0	0	0	0	0	0	0	0	0	0	0	0	0	0	0	0	0	0
O15013	Rho guanine nucleotide exchange factor 10	ARHGEF10	ARHGEF10;DKFZp761P221	SRDSLAPGPEPQDEDQK	S1232	1xPhospho [S4]	8.17585e+07	8.66071e+07	9.60054e+07	5.71703e+07	177571777	1.28889e+08	106986532	2.486e+08	123591948	196735652	1.79863e+08	1.14017e+08	7.8886e+07	8.73082e+07	5.56981e+07	7.94199e+07	1.17226e+08	9.46836e+07	5.12389e+07	221640963	110736352	3.00775e+07	1.5574e+08	1.45963e+08	8.00121e+07	2.71157e+08	1.29699e+08	1.02149e+08	1.16981e+08	1.12505e+08	188913507	1.41833e+08	1.35427e+08	1.19641e+08	1.03254e+08	1.18859e+08	124406617	1.07417e+08	8.95416e+07	3.07667e+08	2.00099e+08	3.33136e+08	1.95892e+08	176731859	3.37282e+06	1.20882e+08	1.14048e+08	138070812	1.27601e+08	1.79359e+08	1.15917e+08	1.8443e+08	9.92396e+07	2.55448e+08	9.19778e+07	1.18782e+08	107396767	8.66038e+07	1.03339e+08	5.19019e+07	7.73218e+07	2.8719e+08	7.34986e+07	0	9.90375e+07	5.91991e+07	1.48036e+08	1.64208e+08	1.0394e+08	1.19868e+08	143656312	1.65709e+08	1.31998e+08	104104506	8.28485e+07	2.03008e+08	1.03717e+08	210554145	1.07639e+08	9.17194e+07	1.27526e+08	1.52586e+08	1.84697e+08	2.26904e+08	1.8015e+08	2.8246e+08	1.99853e+08	2.67074e+08	1.18103e+08	1.10754e+08	1.3906e+08	1.0719e+08	1.96447e+08	1.81523e+08	1.45546e+08	2.60361e+08	177801441	1.93026e+08	2.09108e+08	1.39739e+08	1.37376e+08	1.18958e+08	9.70072e+07	4.29266e+07	3.34909e+07	5.82512e+07	7.05589e+07	128904779	3.74634e+07	1.60774e+08	1.01751e+08	8.84865e+07	8.90097e+07	1.02744e+08	4.70103e+07	1.53761e+08	8.19371e+07	8.22385e+07	8.03466e+07	6.46551e+07	7.29323e+06	6.39834e+07
O15013	Rho guanine nucleotide exchange factor 10	ARHGEF10	ARHGEF10;DKFZp761P221	RREPGAPPDPETPAVR	T980	1xPhospho [T12]	1.74126e+06	0	924003	0	0	989650	1.03353e+06	0	2.1094e+06	1.75228e+06	2.09922e+06	1.51359e+06	0	3.70622e+06	856962	0	1.41211e+06	0	0	0	0	0	0	0	0	543118	756324	0	0	0	0	0	0	0	0	0	0	0	0	0	0	0	617552	0	1.98352e+06	0	1.59437e+06	0	731650	0	0	1.01539e+06	1.3302e+06	0	1.45879e+06	0	3.96448e+06	0	0	2.3551e+06	2.91565e+06	0	1.86803e+06	0	0	0	1.27884e+06	0	0	1.63016e+06	1.08803e+06	0	853667	0	2.03446e+06	0	1.29351e+06	0	1.23647e+06	1.96804e+06	0	0	0	0	0	0	489724	0	0	0	0	949791	0	0	0	0	0	0	0	0	0	0	0	2.05374e+06	2.00628e+06	744684	0	2.17428e+06	0	0	1.85126e+06	2.19049e+06	984009	0	0	0	0	3.47728e+06	3.41813e+06	0	0	0
O15013	Rho guanine nucleotide exchange factor 10	ARHGEF10	ARHGEF10;DKFZp761P221	QAPSAPETGGAGASEAPAPTGGEDGAGAETTPVAEPTK	T99	1xPhospho [T31]	0	0	0	9.77773e+06	0	0	8.40759e+06	0	0	0	0	1.16196e+07	0	0	0	0	0	8.63782e+06	0	1.04157e+06	0	0	0	2.49911e+06	0	8.044e+06	0	0	3.39236e+06	0	1.26778e+07	0	0	0	0	0	2.57049e+06	4.5976e+06	1.44394e+06	0	0	5.31842e+06	0	9.1549e+06	0	0	3.63149e+06	0	0	0	0	1.45434e+06	5.07314e+06	0	0	5.48146e+06	0	0	5.69074e+06	0	0	0	1.4246e+06	0	5.93774e+06	3.73017e+06	7.12543e+06	4.48908e+06	3.78918e+06	8.40655e+06	5.41586e+06	1.47317e+07	1.33428e+07	3.28211e+06	0	3.77101e+06	5.41081e+06	1.08409e+06	0	4.045e+06	0	0	0	584109	3.08611e+06	0	0	1.19563e+07	0	0	0	0	0	9.30107e+06	1.3449e+07	0	0	0	7.62489e+06	0	3.63792e+06	0	0	0	7.94719e+06	8.16346e+06	9.08072e+06	0	0	1.54877e+07	0	0	0	0	0	742646	0	8.2408e+06	0	0	0	0
O15013	Rho guanine nucleotide exchange factor 10	ARHGEF10	ARHGEF10;DKFZp761P221	DSLAPGPEPQDEDQKDALPSGGAGSSLSQGDPDAAIWLGDSLGSMTQK	S1271	1xPhospho [S41]	0	0	0	0	0	0	0	0	0	0	0	0	170641	540410	0	183978	0	0	0	215530	0	0	350460	0	0	0	163669	107866	772323	221512	0	0	1.03766e+06	0	249856	138165	0	355065	0	0	0	0	0	0	0	0	0	0	107679	0	0	0	0	0	0	0	0	0	0	0	0	0	0	0	0	0	83565.5	0	0	0	0	0	77914.8	53057.2	0	0	0	0	0	0	0	0	0	0	0	0	0	0	0	0	0	119879	0	0	0	0	0	0	0	0	0	0	0	811076	169646	0	1.88035e+06	0	0	0	0	0	0	0	0	0	0	215470	399600	0	0	208225
M0QZR4	Rho guanine nucleotide exchange factor 1	ARHGEF1	FLJ00369;ARHGEF1	RATPEPGDEGEPGR	T430	1xPhospho [T3]	2.93888e+08	1.90225e+08	1.58608e+08	3.09426e+08	1.95864e+08	8.77606e+07	311187153	379451192	5.96731e+07	2.50279e+08	275206692	3.30317e+08	1.26884e+08	3.47197e+08	1.58842e+08	4.41011e+08	274697867	185756227	2.83814e+08	1.89328e+08	2.48408e+08	1.48539e+08	1.00052e+08	1.28081e+08	3.83786e+08	8.58567e+07	2.71874e+08	3.12564e+08	3.06448e+08	1.35071e+08	2.23006e+08	286810389	3.38802e+08	1.66406e+08	3.35923e+08	129105197	4.01267e+08	3.12201e+08	335453277	4.08598e+08	2.52923e+08	418040116	2.09368e+08	487855132	1.59655e+08	3.15983e+08	2.51578e+08	3.28424e+08	175812330	4.53584e+08	2.72942e+08	4.73225e+08	2.50108e+08	2.6947e+08	2.52224e+08	3.68002e+08	3.75714e+08	1.78124e+08	2.69502e+08	2.39652e+08	2.39277e+08	4.43596e+08	181107632	0	2.02673e+08	1.26581e+08	3.66241e+08	4.12126e+08	2.38224e+08	1.81987e+08	174856076	2.16621e+08	389199228	2.97145e+08	1.45958e+08	2.89254e+08	1.20564e+08	2.94933e+08	3.80294e+08	1.80123e+08	1.65526e+08	1.98821e+08	3.31365e+08	2059781512	6.03749e+08	1.2396e+08	3.78284e+08	7.93905e+07	9.86184e+07	1.89128e+08	3.62961e+08	2.03336e+08	3.38748e+08	5.25747e+08	741737422	2.67162e+08	2.11852e+08	4.39897e+08	2.98941e+08	3.08502e+08	1.7385e+08	2.38508e+08	3.6089e+08	1.56886e+08	189045597	1.60265e+08	2.60714e+08	2.99772e+07	2.34281e+08	2.26061e+08	1.23476e+08	1.49712e+08	1.83404e+08	4.89066e+08	3.87031e+08	3.20465e+08	3.14992e+08	2.47216e+08	3.23345e+08	1.75887e+08	4.28462e+08	2.38645e+08
M0QZR4	Rho guanine nucleotide exchange factor 1	ARHGEF1	FLJ00369;ARHGEF1	DGDGVPGGGPLSPAR	S919	1xPhospho [S12]	1.1924e+07	1.37218e+07	1.91293e+07	2.18462e+07	1.04077e+07	2.23892e+07	1.71103e+07	2.42701e+07	2.58136e+07	2.335e+07	1.44023e+07	1.48208e+07	1.75791e+07	0	1.04988e+07	1.65853e+07	1.97752e+07	1.78722e+07	0	2.6928e+07	1.92626e+07	7.52927e+06	1.34912e+07	1.17838e+07	8.90664e+06	2.33081e+07	1.70047e+07	1.72547e+07	1.66212e+07	3.64747e+07	3.19582e+07	1.80278e+07	7.36432e+06	6.95877e+06	7.03642e+07	1.06454e+07	3.33584e+07	1.65765e+07	1.11959e+07	1.37113e+07	1.29636e+07	5.74868e+07	1.31552e+07	2.0956e+07	1.04993e+07	1.06337e+07	1.93598e+07	1.2195e+07	7.93214e+06	1.29214e+07	2.27502e+07	1.87632e+07	8.8127e+06	1.40316e+07	6.05823e+06	7.81464e+06	6.46195e+06	1.05379e+07	1.33461e+07	1.92207e+07	2.19378e+07	1.84047e+07	1.19172e+07	1.36585e+07	8.80758e+06	7.4539e+06	1.63326e+07	1.99094e+07	6.89228e+06	7.0317e+06	1.21186e+07	1.51034e+07	1.5504e+07	1.58937e+07	2.07807e+07	2.14273e+07	1.67981e+07	2.67084e+07	1.45914e+07	1.23147e+07	1.51548e+07	1.00741e+07	1.34343e+07	0	1.46302e+07	2.13687e+07	2.31359e+07	13136647	2.36755e+07	1.64116e+07	1.68268e+07	8.53901e+06	9.95432e+06	1.24498e+07	7.81627e+06	7.01861e+06	9.60417e+06	1.00026e+07	1.47398e+07	1.36701e+07	7.23162e+07	8.84145e+06	1.83069e+07	4.37049e+06	3.41793e+06	5.6156e+06	1.28448e+07	2.79912e+07	2.3473e+07	4.37504e+06	3.08788e+07	6.33985e+06	7.34226e+06	1.86e+07	5.34436e+06	0	4.68572e+06	1.13424e+07	0	2.09929e+07	26627372	1.98671e+07
M0QZR4	Rho guanine nucleotide exchange factor 1	ARHGEF1	FLJ00369;ARHGEF1	GLSSILDAAR	S267	1xPhospho [S4]	0	0	0	0	0	0	0	0	0	0	0	0	0	0	0	0	0	0	0	0	0	0	0	0	0	0	0	0	0	0	0	0	0	0	0	0	0	0	0	0	0	0	0	0	0	0	0	0	0	0	0	0	0	0	0	0	0	0	0	0	0	0	0	0	1.20977e+06	0	0	0	0	5.90956e+06	7.40039e+06	0	0	0	0	0	0	0	0	0	0	0	0	0	0	0	0	0	0	0	0	0	0	0	0	0	0	0	0	0	0	0	0	0	1.54948e+06	0	0	0	0	0	0	0	0	0	0	0	0	0	0	0	0	0
M0QZR4	Rho guanine nucleotide exchange factor 1	ARHGEF1	FLJ00369;ARHGEF1	TLTPTPDGK	T751	1xPhospho [T3]	2.24274e+06	1.50638e+06	417686	3.55845e+06	2.7253e+06	8.17537e+06	1.5879e+06	1.41071e+06	2.96481e+06	3.786e+06	2.0432e+06	4.37429e+06	5.71924e+06	3.54694e+06	1.52301e+06	0	3.00184e+06	2.28919e+06	3.39571e+06	2.27e+06	3.03839e+06	0	2.12167e+06	1.50768e+06	2.24213e+06	4.26278e+06	2.57491e+06	767115	2.88444e+06	4.48625e+06	1.52355e+06	2.24473e+06	0	724875	4.01742e+06	2.8474e+06	3.76678e+06	2.83104e+06	2.40436e+06	0	1.92815e+06	0	0	5.59073e+06	622974	4.37324e+06	3.06986e+06	2.15505e+06	2.37968e+06	3.90562e+06	0	1.24718e+06	2.39685e+06	0	2.51898e+06	2.49922e+06	4.00401e+06	2.35891e+06	1.39327e+06	2.36108e+06	1.89384e+06	0	1.80382e+06	0	2.30446e+06	0	2.20251e+06	0	1.21419e+06	0	2.40355e+06	0	2.7035e+06	1.72945e+06	2.91682e+06	0	1.69202e+06	4.23807e+06	0	1.6522e+06	0	3.49821e+06	0	0	2.41854e+06	2.55095e+06	2.83915e+06	2.08493e+06	0	0	0	2.01854e+06	0	0	0	0	0	0	0	0	2.65684e+07	0	1.91806e+06	2.86367e+06	1.82807e+06	1.32211e+06	4.75085e+06	7.30283e+06	5.6825e+06	2.89596e+06	4.12421e+06	2.23706e+06	3.96097e+06	2.12812e+06	4.09395e+06	0	0	2.68224e+06	6.3891e+06	1.36842e+06	0	2.69417e+06
M0QZR4	Rho guanine nucleotide exchange factor 1	ARHGEF1	FLJ00369;ARHGEF1	ATPEPGDEGEPGR	T430	1xPhospho [T2]	0	1.25922e+06	0	1.1929e+06	0	0	0	1.79807e+06	0	0	0	0	0	0	0	0	0	0	0	0	0	0	0	0	0	1.25792e+06	1.52861e+06	3.22868e+06	1.27129e+06	0	2.40185e+06	2.13587e+06	0	1.20979e+06	785250	0	1.21046e+06	0	0	0	0	0	0	0	0	0	0	0	0	2.68542e+06	0	0	818865	0	0	0	0	1.54948e+06	0	0	0	0	0	0	0	0	1.62435e+06	0	0	0	933990	0	1.3212e+06	1.69464e+06	743584	0	0	7.3509e+06	0	0	0	0	0	0	0	0	1.40144e+06	0	0	0	0	640086	0	0	0	0	0	0	0	0	0	0	0	0	0	0	0	0	0	0	0	0	0	1.70975e+06	0	0	0	0	0	0	2.89555e+06	0
A0A024RAS5	Rho GDP dissociation inhibitor (GDI) beta, isoform CRA_a	ARHGDIB	ARHGDIB	KTLLGDGPVVTDPK	T51	1xPhospho [T2]	0	0	0	0	0	0	0	806418	0	0	0	0	0	0	0	0	0	0	0	0	0	0	0	0	0	0	0	1.0253e+06	0	0	0	0	0	0	0	0	0	0	0	0	0	0	0	0	0	0	869748	0	0	0	0	2.35508e+06	697187	0	0	1.51049e+06	0	0	2.11358e+06	0	0	0	0	0	0	0	0	0	0	338560	2.24339e+06	0	860209	367918	1.53392e+06	0	1.11169e+06	0	0	0	0	0	0	0	0	0	52130	0	0	0	0	0	0	0	0	0	0	0	0	0	0	0	0	0	0	0	0	0	0	0	0	0	0	0	0	0	0	0	0	0	2.35643e+06	0
A0A024RAS5	Rho GDP dissociation inhibitor (GDI) beta, isoform CRA_a	ARHGDIB	ARHGDIB	APEPHVEEDDDDELDSKLNYKPPPQKSLK	S31	1xPhospho [S27]	3.35349e+06	1.36065e+06	0	0	1.62914e+06	4.2616e+06	5.11079e+06	0	0	0	3.98324e+06	2.24939e+06	2.10529e+06	0	6.65474e+06	0	0	0	0	0	4.26655e+06	1.15176e+07	0	0	0	0	0	0	745199	0	0	829556	657410	2.40143e+06	922486	3.81112e+06	1.67513e+06	0	1.33942e+07	5.58621e+06	2.45962e+06	0	2.36646e+06	0	1.90151e+06	0	2.1885e+07	3.52206e+06	4.09528e+06	2.68278e+06	3.50899e+06	2.67074e+07	9.79269e+06	5.05432e+06	8.80849e+06	1.35862e+07	2.24846e+06	1.8221e+07	1.75607e+07	0	9.60267e+06	0	5.12402e+06	0	4.11943e+06	6.75024e+06	3.44717e+06	0	8.91435e+06	3.29608e+07	31856028	0	1.03547e+07	1.48638e+07	7.2709e+06	7.71467e+06	4.23103e+06	4.82945e+06	0	1.07966e+07	6.85763e+06	2.34174e+06	2.39626e+06	1.0281e+06	1.35456e+06	1.04925e+07	2.09718e+07	5.03807e+06	6.78331e+06	2.53953e+06	7.63401e+06	6.3459e+06	0	2.35198e+06	0	0	0	0	0	0	2.05397e+06	0	1.92211e+06	5.06677e+06	1.10868e+07	6.98817e+06	0	2.04019e+07	0	0	2.10577e+07	6.65956e+06	0	0	0	0	0	0	0	3.91719e+06	4.30722e+07	2.09176e+07
A0A024RAS5	Rho GDP dissociation inhibitor (GDI) beta, isoform CRA_a	ARHGDIB	ARHGDIB	ELQEMDKDDESLIK	S44	1xPhospho [S11]	0	1.84713e+07	2.18088e+07	1.25173e+07	8.98657e+06	1.19884e+07	1.90262e+07	2.04367e+07	2.48391e+07	0	1.62137e+07	1.81872e+07	9.66806e+06	0	1.18308e+07	9.83359e+06	1.9174e+06	1.10868e+07	7.23985e+06	9.10122e+06	8.32138e+06	2.00997e+07	3.90161e+06	4.63057e+06	2.98824e+06	1.21659e+07	2.07216e+07	9.27532e+06	6.38816e+06	1.56687e+07	3.30784e+07	7.15962e+06	0	0	1.57007e+07	1.21235e+07	2.78582e+07	1.7339e+07	1.44514e+07	1.25812e+07	2.89021e+07	1.26291e+07	2.32318e+07	2.96305e+07	3.4001e+06	2.76707e+07	2.39274e+07	2.61485e+07	1.78005e+07	3.54934e+07	3.74599e+07	8.47504e+07	1.68369e+07	5.55348e+07	1.0415e+07	2.17712e+07	4.02446e+06	3.40772e+07	2.41527e+07	6.82345e+06	9.5499e+06	2.31726e+07	1.38989e+07	0	1.92844e+07	2.38906e+07	1.34347e+07	3.66951e+07	1.29612e+07	3.79067e+07	56019254	3.23977e+07	2.0466e+07	2.26406e+07	2.2663e+07	3.42955e+07	1.28243e+07	2.67971e+07	5.98631e+06	1.40033e+07	3.10895e+07	7.38082e+06	9.83605e+06	0	5.1401e+06	5.73048e+07	6.92013e+07	2.00329e+07	2.7022e+07	3.56118e+07	3.03316e+07	7.70175e+06	0	1.97709e+07	5.90387e+06	2.61323e+06	1.2669e+07	1.37633e+07	1.29458e+07	2.04671e+07	9.79738e+06	0	2.22804e+07	1.25624e+07	1.39029e+07	2.5944e+07	9.84642e+06	2.56875e+07	2.87341e+06	0	1.43096e+07	2.40586e+07	1.14863e+07	1.57361e+07	0	0	0	1.92255e+07	0	1.24024e+07	8.52574e+07	3.2401e+07
A0A024RAS5	Rho GDP dissociation inhibitor (GDI) beta, isoform CRA_a	ARHGDIB	ARHGDIB	ELQEMDKDDESLIK	S44	1xPhospho [S11]; 1xOxidation [M5]	6.34581e+07	1.02044e+07	2.97126e+07	3.41925e+07	1.15165e+07	1.50486e+07	2.11378e+07	2.59924e+07	4.11857e+07	2.37002e+06	2.56624e+07	1.75068e+07	8.91878e+06	1.16548e+07	1.25932e+07	9.92114e+06	1.31208e+07	1.38654e+07	6.70436e+06	1.51155e+07	0	2.22701e+07	0	1.85278e+06	4.89725e+06	1.01886e+07	2.06567e+07	4.44738e+06	5.58155e+06	2.09321e+07	3.93174e+07	7.30706e+06	2.89411e+07	2.74803e+06	1.52559e+07	8.82841e+06	1.8864e+07	1.88144e+07	1.69421e+07	8.28723e+06	1.80131e+07	1.55833e+07	1.78173e+07	2.46329e+07	4.79182e+06	2.16765e+07	6.90502e+07	1.56845e+07	1.78637e+07	2.54077e+07	4.16699e+07	1.1185e+08	3.33001e+07	4.6604e+07	3.52577e+07	4.34296e+07	1.79814e+07	7.73563e+07	7.90368e+07	1.59465e+07	2.02943e+07	2.52396e+07	2.64498e+07	0	3.10459e+07	3.31503e+07	1.4858e+07	3.8905e+07	1.83079e+07	6.64142e+07	101319220	2.49809e+07	4.16694e+07	5.48341e+07	4.6091e+07	3.86756e+07	2.76299e+07	2.90593e+07	3.17628e+07	3.64762e+07	6.31328e+07	1.66311e+07	4.79039e+07	2.07508e+07	2.6037e+07	5.2771e+07	6.43991e+07	2.08031e+07	3.85091e+07	4.70364e+07	4.57527e+07	1.58571e+07	1.05876e+07	3.47529e+07	1.67348e+07	0	1.68047e+07	1.28752e+07	2.55878e+07	1.30603e+07	1.63223e+07	5.24482e+06	1.52856e+07	8.43844e+06	2.17585e+06	1.8081e+07	1.84042e+07	3.76325e+07	2.74486e+07	0	2.77558e+07	3.47946e+07	1.80874e+07	3.30899e+07	3.58891e+07	0	1.66935e+07	1.2465e+07	3.32399e+07	4.46243e+07	9.75593e+07	5.32506e+07
A0A024RAS5	Rho GDP dissociation inhibitor (GDI) beta, isoform CRA_a	ARHGDIB	ARHGDIB	TLLGDGPVVTDPK	T51	1xPhospho [T1]	9.59384e+06	2.46161e+06	2.63941e+06	4.05369e+06	2.4379e+06	3.85253e+06	5.15135e+06	3.94403e+06	8.03094e+06	0	3.74481e+06	6.43759e+06	0	0	0	0	2.4964e+06	1.68848e+06	0	0	1.83476e+06	0	0	0	0	0	0	492276	0	1.39083e+06	0	0	0	0	0	2.2516e+06	2.5532e+06	817450	0	0	0	0	1.3609e+06	0	734687	4.46109e+06	7.51077e+06	1.96347e+06	2.96841e+06	5.9022e+06	8.22676e+06	1.36463e+07	4.78249e+06	7.17747e+06	3.98895e+06	8.17927e+06	4.8627e+06	3.35968e+06	8.94244e+06	4.78161e+06	4.65977e+06	0	7.56367e+06	0	4.1315e+06	1.9119e+06	3.08841e+06	0	1.82435e+06	5.90387e+06	11635563	0	7.67636e+06	7.62991e+06	8.51808e+06	6.76389e+06	5.03949e+06	0	2.25567e+06	5.15366e+06	3.7056e+06	0	0	0	0	1.44118e+06	2.26392e+06	1.60588e+06	1.88875e+06	0	0	1.23938e+06	0	0	0	0	0	0	0	0	0	0	4.8959e+06	4.17526e+06	2.08413e+06	7.13286e+06	3.85348e+06	0	0	0	3.57471e+06	7.14749e+06	3.41309e+06	3.97204e+06	0	0	0	4.377e+06	0	5.0937e+06	1.66639e+07	3.77278e+06
A0A024RAS5	Rho GDP dissociation inhibitor (GDI) beta, isoform CRA_a	ARHGDIB	ARHGDIB	YKKTLLGDGPVVTDPK	T51	1xPhospho [T4]	8.45424e+07	1.18866e+07	2.92576e+07	1.37674e+07	1.40413e+07	3.2845e+07	4.33759e+07	2.5961e+07	2.98311e+07	4.29664e+06	2.24938e+07	4.25398e+07	5.05708e+06	6.83467e+06	1.73732e+06	0	8.87336e+06	2.7704e+06	0	0	1.25646e+07	0	0	0	804556	0	904970	1.97105e+06	1.8261e+06	5.27977e+06	0	0	0	0	1.07009e+07	1.80521e+07	1.44524e+07	3.55712e+06	3.93725e+06	0	1.17024e+06	0	4.14467e+06	0	884490	3.08422e+07	1.3466e+07	1.84947e+07	2.04618e+07	4.34471e+07	2.75402e+07	8.70297e+07	1.04092e+07	3.45777e+07	1.45763e+07	5.69949e+07	1.63755e+07	3.04466e+07	3.69537e+07	1.60018e+07	2.48532e+07	4.73292e+06	3.22929e+07	1.48491e+07	2.14359e+07	1.61394e+07	1.11964e+07	1.78442e+07	1.80227e+07	4.98339e+07	68492478	2.35171e+06	2.2764e+07	4.65766e+07	6.08682e+07	3.55802e+07	3.32657e+07	1.18523e+06	3.52482e+06	6.35171e+07	3.86312e+07	0	1.6923e+07	0	4.95553e+07	0	4.66862e+06	5.66028e+06	7.23081e+06	0	0	825825	0	3.62262e+06	0	0	0	0	0	6.84391e+06	1.01153e+07	3.87544e+06	1.60133e+07	3.09049e+07	5.88933e+07	5.2154e+07	1.09563e+07	3.61398e+07	1.06288e+07	1.53816e+07	1.79356e+07	5.31024e+07	2.79446e+07	3.20743e+07	0	1.49739e+07	2.94232e+06	1.51091e+07	1.35272e+07	5.95951e+07	1.04564e+08	2.52391e+07
A0A024RAS5	Rho GDP dissociation inhibitor (GDI) beta, isoform CRA_a	ARHGDIB	ARHGDIB	SLKELQEMDKDDESLIK	S31	1xPhospho [S1]; 1xOxidation [M8]	1.37335e+07	2.84505e+06	4.47743e+06	9.32918e+06	2.69085e+06	4.94679e+06	5.43832e+06	5.28099e+06	13698149	3.03959e+06	4.8789e+06	6.25034e+06	0	0	1.99271e+06	2.13558e+06	2.71178e+06	3.9586e+06	1.9371e+06	1.7028e+06	0	7.17667e+06	0	0	2.05102e+06	0	2.70446e+06	0	0	6.64548e+06	5.02348e+06	0	0	0	5.91214e+06	0	0	0	5.6694e+06	3.98271e+06	4.08319e+06	0	3.77401e+06	4.1503e+06	1.12687e+06	4.35106e+06	3.89072e+07	0	0	6.27294e+06	9.18406e+06	3.08169e+07	0	7.45484e+06	1.2822e+07	7.54769e+06	4.85049e+06	2.35519e+07	2.90235e+07	4.38262e+06	8.86389e+06	6.70821e+06	1.3279e+07	0	0	5.85303e+06	4.62232e+06	6.91723e+06	1.85609e+06	2.87569e+07	39366532	3.97751e+06	8.27171e+06	2.51716e+07	1.37248e+07	1.02752e+07	9.22034e+06	1.09103e+07	8.19656e+06	5.87827e+06	0	3.7614e+06	9.53323e+06	0	6.6665e+06	2.02123e+07	2.17997e+07	0	1.12094e+07	8.64681e+06	1.17278e+07	3.97757e+06	0	8.59549e+06	0	0	3.81916e+06	5.32029e+06	0	4.85179e+06	5.59755e+06	0	4.09609e+06	2.07581e+06	3.04096e+06	5.12692e+06	3.10786e+06	1.91957e+07	2.44688e+06	4.71322e+06	1.74195e+07	7.51278e+06	3.09013e+06	1.19746e+07	961757	303940	0	2.75045e+06	497746	9.02859e+06	3.66547e+07	9.40558e+06
A0A024RAS5	Rho GDP dissociation inhibitor (GDI) beta, isoform CRA_a	ARHGDIB	ARHGDIB	LNYKPPPQKSLK	S31	1xPhospho [S10]	6.52731e+07	5.59087e+06	9.33484e+06	1.51436e+07	1.09879e+07	2.28244e+07	2.42357e+07	1.35902e+07	1.51713e+07	2.7895e+06	9.05797e+06	3.134e+07	8.34043e+06	1.32028e+07	1.39467e+07	1.63856e+07	1.60512e+07	9.77798e+06	5.32896e+06	6.5384e+06	1.32375e+07	1.06284e+07	5.3591e+06	4.07843e+06	1.37979e+07	0	1.71088e+07	7.32396e+06	1.50678e+07	1.88687e+07	6.13385e+06	0	0	6.11647e+06	2.75011e+07	3.55878e+07	2.01263e+07	3.25824e+07	2.60825e+07	9.18529e+06	0	0	6.26609e+06	0	869246	8.75971e+06	1.89487e+07	2.42435e+07	1.2688e+07	2.5654e+07	9.33016e+06	7.73464e+07	9.07102e+06	1.38221e+07	1.95388e+07	1.18404e+07	5.79275e+06	5.21522e+07	1.41398e+07	1.19753e+07	1.84633e+07	5.18922e+06	1.33936e+07	0	1.60524e+07	4.25768e+07	8.15825e+06	0	1.28263e+07	3.39392e+07	5.07361e+07	4.85722e+06	6.53916e+06	3.42515e+07	2.40714e+07	1.89026e+07	1.7959e+07	1.22517e+07	0	2.68458e+07	1.29426e+07	0	5.75616e+06	5.32842e+07	1.86453e+07	1.38316e+07	2.48419e+07	8.35263e+06	6.0683e+06	8.62753e+06	7.86653e+06	4.21836e+06	4.25819e+06	2.955e+07	0	0	0	1.57119e+07	5.9939e+06	2.25595e+07	8.18917e+06	0	7.94618e+06	1.94202e+07	2.27307e+07	2.78488e+07	1.05152e+07	2.90352e+07	3.68674e+07	7.04709e+06	3.1627e+07	3.64849e+07	1.91294e+07	2.39549e+07	7.68484e+06	1.06362e+07	1.1439e+07	1.31629e+07	3.00232e+07	2.39029e+07	0	1.99764e+07
A0A024RAS5	Rho GDP dissociation inhibitor (GDI) beta, isoform CRA_a	ARHGDIB	ARHGDIB	APEPHVEEDDDDELDSKLNYKPPPQKSLK	S31	2xPhospho [S27; Y/S]	0	0	1.46026e+06	958217	1.19283e+06	0	0	2.15511e+06	0	0	0	0	0	0	0	1.58565e+06	0	1.52914e+06	2.46963e+06	0	0	0	0	0	0	0	0	0	0	0	0	0	0	0	0	2.14574e+06	0	0	0	0	0	0	1.09647e+06	1.40324e+06	0	0	1.97708e+06	0	0	0	2.45949e+06	7.39511e+06	0	2.15536e+06	1.55917e+06	0	0	4.03371e+06	3.62392e+06	0	0	0	828300	0	0	1.63544e+06	1.00419e+06	0	0	3.39119e+06	5.95445e+06	0	1.05301e+06	1.25113e+06	1.58775e+06	0	0	3.5322e+06	0	0	2.12851e+06	0	0	0	0	0	4.14546e+06	0	0	0	0	0	0	0	0	0	0	0	0	0	0	0	922861	0	0	1.86275e+06	0	0	0	0	2.37933e+06	0	0	0	0	0	0	0	0	1.55826e+06	5.94284e+06	1.72421e+06
A0A024RAS5	Rho GDP dissociation inhibitor (GDI) beta, isoform CRA_a	ARHGDIB	ARHGDIB	SLKELQEMDK	S31	1xPhospho [S1]; 1xOxidation [M8]	8.55648e+06	3.38054e+06	6.36591e+06	5.60028e+06	0	5.53703e+06	4.45668e+06	3.52682e+06	6.51326e+06	3.65534e+06	0	3.96308e+06	2.29404e+06	4.26902e+06	0	1.40465e+06	2.94855e+06	2.53094e+06	2.92121e+06	1.51915e+06	1.46106e+06	4.33439e+06	0	1.36896e+06	0	1.26494e+06	1.95076e+06	1.27239e+06	1.24706e+06	3.43414e+06	1.96177e+06	0	0	0	0	2.42179e+06	1.76114e+06	1.97534e+06	1.42582e+06	6.33662e+06	8.91717e+06	8.00883e+06	8.49846e+06	1.1297e+07	1.15246e+07	7.75422e+06	7.58878e+06	5.90967e+06	6.94223e+06	4.77529e+06	1.18089e+07	1.70875e+07	8.19026e+06	5.99527e+06	1.7701e+07	9.53405e+06	1.15904e+07	936118	1.9919e+07	9.65603e+06	1.09966e+07	1.01601e+07	8.83136e+06	0	1.90046e+07	0	7.09787e+06	1.08803e+07	7.86043e+06	2.04147e+07	1.61369e+07	7.72862e+06	1.25705e+07	2.44221e+07	1.40404e+07	1.14417e+07	9.96372e+06	0	1.23422e+07	1.44002e+07	8.38223e+06	1.61485e+07	1.08728e+07	9.89246e+06	8.96298e+06	1.09028e+07	17249644	1.51114e+07	9.06758e+06	1.57594e+07	2.08907e+07	8.01195e+06	6.7823e+06	6.7327e+06	5.16336e+06	7.81384e+06	0	5.97104e+06	6.04176e+06	4.59816e+06	6.60698e+06	0	4.51024e+06	3.62075e+06	2.73672e+06	3.43689e+06	5.73637e+06	0	1.03316e+07	3.34742e+06	1.33107e+07	6.38849e+06	4.66513e+06	1.00024e+07	4.55416e+06	5.6336e+06	6.60879e+06	3.03637e+06	5.35451e+06	1.00536e+07	0	7.01944e+06
A0A024RAS5	Rho GDP dissociation inhibitor (GDI) beta, isoform CRA_a	ARHGDIB	ARHGDIB	ELQEMDKDDESLIKYK	S44	1xPhospho [S11]	0	0	0	0	0	0	0	0	0	0	0	0	0	0	0	0	0	0	0	0	0	0	0	0	0	0	0	0	0	0	0	0	0	0	0	0	0	0	0	0	0	0	0	0	0	0	0	0	0	0	0	3.23182e+06	0	0	0	0	0	877611	0	0	0	0	0	0	0	0	0	0	0	2.16799e+06	2.08295e+06	0	0	1.10147e+06	0	0	0	928472	0	0	0	0	0	0	0	1.4748e+06	2.62006e+06	592459	0	0	0	0	0	0	0	0	0	0	0	0	0	0	0	0	0	0	0	0	0	0	0	0	0	0	0	0	0	0	0	0	0	0
A0A024RAS5	Rho GDP dissociation inhibitor (GDI) beta, isoform CRA_a	ARHGDIB	ARHGDIB	SLKELQEMDKDDESLIK	S31	2xPhospho [S1; S14]	0	0	0	0	0	8.6453e+06	0	0	0	0	0	0	0	0	0	0	0	0	0	3.27321e+06	0	0	0	0	2.69979e+06	1.69101e+07	0	0	0	336516	0	0	0	0	0	0	0	0	0	0	0	0	0	0	438515	0	0	3.69752e+06	0	0	0	2.59192e+06	715675	5.45364e+06	0	6.7266e+06	0	1.1544e+06	0	0	0	0	0	0	0	0	0	0	0	1.67075e+06	2.1859e+06	0	585178	627731	0	5.04851e+06	0	0	0	0	0	0	0	0	0	897388	1.24054e+06	0	0	0	0	3.0118e+06	0	2.51102e+06	0	0	0	0	2.28676e+06	2.38071e+06	0	0	0	0	371110	0	0	331350	0	316648	0	8.32623e+06	0	0	0	0	0	6.17789e+06	0	0	0	0
A0A024RAS5	Rho GDP dissociation inhibitor (GDI) beta, isoform CRA_a	ARHGDIB	ARHGDIB	SLKELQEMDKDDESLIK	S44	2xPhospho [S1; S14]	0	0	0	0	0	8.6453e+06	0	0	0	0	0	0	0	0	0	0	0	0	0	3.27321e+06	0	0	0	0	2.69979e+06	1.69101e+07	0	0	0	336516	0	0	0	0	0	0	0	0	0	0	0	0	0	0	438515	0	0	3.69752e+06	0	0	0	2.59192e+06	715675	5.45364e+06	0	6.7266e+06	0	1.1544e+06	0	0	0	0	0	0	0	0	0	0	0	1.67075e+06	2.1859e+06	0	585178	627731	0	5.04851e+06	0	0	0	0	0	0	0	0	0	897388	1.24054e+06	0	0	0	0	3.0118e+06	0	2.51102e+06	0	0	0	0	2.28676e+06	2.38071e+06	0	0	0	0	371110	0	0	331350	0	316648	0	8.32623e+06	0	0	0	0	0	6.17789e+06	0	0	0	0
O43182	Rho GTPase-activating protein 6	ARHGAP6	ARHGAP6	GAMSVDSITDLDDNQSR	S363	1xPhospho [S4]; 1xOxidation [M3]	0	2.27354e+06	0	2.10612e+06	2.57819e+06	2.45339e+06	1.90382e+06	0	0	0	2.17385e+06	2.06866e+06	0	0	1.7939e+06	2.70757e+06	4.51042e+06	2.75697e+06	4.76511e+06	0	1.43319e+06	2.959e+06	0	0	1.75747e+06	0	0	0	1.36285e+06	2.46458e+06	2.27736e+06	1.23323e+06	0	1.14649e+07	0	0	0	0	1.38118e+06	0	0	0	0	0	0	0	3.3587e+06	0	2.23208e+06	0	3.8692e+06	1.71463e+06	3.19918e+06	0	4.4214e+06	2.76e+06	2.14772e+06	1.22334e+06	2.88179e+06	5.40401e+06	4.35738e+06	0	4.48469e+06	0	0	1.45445e+06	2.98403e+06	0	2.13101e+06	1.01386e+06	1316975	0	2.43626e+06	2.1874e+06	2.05418e+06	2.18432e+06	3.42905e+06	0	4.61659e+06	2.84855e+06	2.26242e+06	0	2.62928e+06	0	0	1.73825e+06	2.44774e+06	0	2.98567e+06	2.56431e+06	0	3.57523e+06	0	0	0	0	0	0	0	0	0	0	5.12335e+06	4.19696e+06	2.83081e+06	4.5746e+06	2.71803e+06	5.2135e+06	0	215057	0	3.98482e+06	3.11888e+06	2.54741e+06	377364	0	281515	2.45416e+06	0	4.199e+06	1.86154e+06	4.2247e+06
O43182	Rho GTPase-activating protein 6	ARHGAP6	ARHGAP6	SLLAMQEDAAPGGSEK	S680	1xPhospho [S1]	1.48468e+06	0	0	0	1.34482e+06	0	0	0	0	0	0	1.57875e+06	0	0	1.30993e+06	0	0	0	2.23038e+06	0	0	0	1.56596e+06	1.31092e+06	0	0	1.43575e+06	0	0	0	0	0	0	0	1.32282e+06	2.04775e+06	2.2518e+06	2.26724e+06	1.55653e+06	0	0	0	0	0	883476	0	1.42397e+06	0	0	0	0	2.37832e+06	0	0	0	0	0	0	1.13072e+06	0	946941	0	0	0	0	0	667804	0	0	0	0	0	0	1.02996e+06	1.46104e+06	0	0	0	2.06104e+06	1.55578e+06	1.58659e+06	0	0	0	0	0	0	0	0	0	0	750069	0	0	0	0	0	0	0	0	0	1.79202e+06	1.29662e+06	2.12277e+06	1.41146e+06	0	0	2.6929e+06	0	0	0	0	0	0	395571	0	0	969686	0	0	0	2.20927e+06
Q13017	Rho GTPase-activating protein 5	ARHGAP5	ARHGAP5	HRGSEEDPLLSPVETWK	S1195	2xPhospho [S4; S11]	1.16512e+06	885323	5.56879e+06	4.36914e+06	0	0	7.90366e+06	9.01882e+06	0	0	99172.4	0	0	0	3.19125e+06	0	0	317378	261521	0	0	5.60625e+06	200862	0	399198	0	280188	1.96996e+06	5.49559e+06	0	0	0	0	929348	3.08154e+06	8.273e+06	7.74005e+06	2.21176e+06	2.5443e+06	1.34558e+06	0	0	2.47915e+06	268204	0	0	1.9012e+06	1.41197e+06	5.00024e+06	2.35793e+06	0	5.65338e+06	3.61844e+06	391767	2.03284e+06	2.37663e+06	0	1.75902e+06	6.5989e+06	4.2516e+06	3.83495e+06	382416	3.01689e+06	0	0	3.13503e+06	71092.6	343559	1.08036e+06	4.16018e+06	6.92749e+06	295920	234088	4.15243e+06	5.78131e+06	5.54817e+06	5.10403e+06	0	234710	4.09876e+06	1.87071e+06	690187	523654	374618	0	0	8.92523e+06	1.49739e+06	4.55505e+06	5.11058e+06	297583	0	0	592468	290325	0	594897	733578	659344	1.73271e+06	455188	512592	618833	5.25631e+06	2.36062e+06	996639	459314	0	0	383476	1.53199e+06	343064	2.96728e+06	0	1.35852e+06	0	0	105942	436511	0	0	0
Q13017	Rho GTPase-activating protein 5	ARHGAP5	ARHGAP5	HRGSEEDPLLSPVETWK	S1202	2xPhospho [S4; S11]	1.16512e+06	885323	5.56879e+06	4.36914e+06	0	0	7.90366e+06	9.01882e+06	0	0	99172.4	0	0	0	3.19125e+06	0	0	317378	261521	0	0	5.60625e+06	200862	0	399198	0	280188	1.96996e+06	5.49559e+06	0	0	0	0	929348	3.08154e+06	8.273e+06	7.74005e+06	2.21176e+06	2.5443e+06	1.34558e+06	0	0	2.47915e+06	268204	0	0	1.9012e+06	1.41197e+06	5.00024e+06	2.35793e+06	0	5.65338e+06	3.61844e+06	391767	2.03284e+06	2.37663e+06	0	1.75902e+06	6.5989e+06	4.2516e+06	3.83495e+06	382416	3.01689e+06	0	0	3.13503e+06	71092.6	343559	1.08036e+06	4.16018e+06	6.92749e+06	295920	234088	4.15243e+06	5.78131e+06	5.54817e+06	5.10403e+06	0	234710	4.09876e+06	1.87071e+06	690187	523654	374618	0	0	8.92523e+06	1.49739e+06	4.55505e+06	5.11058e+06	297583	0	0	592468	290325	0	594897	733578	659344	1.73271e+06	455188	512592	618833	5.25631e+06	2.36062e+06	996639	459314	0	0	383476	1.53199e+06	343064	2.96728e+06	0	1.35852e+06	0	0	105942	436511	0	0	0
Q13017	Rho GTPase-activating protein 5	ARHGAP5	ARHGAP5	HNLDVVSPIPANK	S765	1xPhospho [S7]	4.86742e+06	4.18051e+06	7.96033e+06	8.06698e+06	7.18448e+06	1.88111e+07	1.00621e+07	1.16609e+07	6.40095e+06	2.06767e+07	1.18229e+07	1.9287e+07	0	0	1.16323e+07	3.50183e+06	6.53215e+06	7.1331e+06	1.35149e+07	3.83427e+06	0	2.538e+06	4.76487e+06	7.55536e+06	6.99839e+06	9.54036e+06	1.71728e+07	6.59406e+06	9.06675e+06	1.43713e+07	1.2833e+07	4.09584e+06	0	0	0	6.04727e+07	1.6902e+07	6.78588e+06	1.21014e+07	3.39576e+07	0	1.76147e+06	4.64123e+06	0	1.00439e+07	1.60342e+07	1.83867e+07	7.72795e+06	9.00839e+06	3.1143e+06	1.17138e+07	8.89686e+06	8.37878e+06	7.54612e+06	6.50115e+06	3.80343e+06	1.7043e+07	0	1.84779e+07	1.32476e+07	1.31875e+07	0	1.73776e+07	0	4.0983e+06	1.36732e+06	7.37501e+06	2.97731e+06	0	5.63594e+06	1.51331e+07	3.5279e+06	8.70834e+06	2.48847e+07	1.49224e+07	9.92054e+06	1.68449e+07	6.4759e+06	4.78247e+06	9.44074e+06	9.94355e+06	7.61688e+06	1.15719e+07	0	2.86943e+07	6.83321e+06	6.36554e+06	5.73428e+06	1.05126e+07	8.44062e+06	0	3.99505e+06	0	9.95999e+06	0	0	0	2.48945e+06	5.41645e+06	2.48701e+07	4.7518e+07	1.85036e+06	0	4.42176e+06	8.97556e+06	4.13126e+06	6.97325e+06	8.80991e+06	1.94917e+07	1.0832e+07	1.27016e+07	8.80736e+06	1.40766e+07	6.39629e+06	0	0	0	4.22637e+06	0	0	8.32019e+06	5.83316e+06
Q13017	Rho GTPase-activating protein 5	ARHGAP5	ARHGAP5	GYSDEIYVVPDDSQNR	Y1109	1xPhospho [Y7]	0	0	1.70426e+06	0	1.28602e+06	0	0	0	0	0	0	0	0	0	0	944798	0	1.0211e+06	0	2.62387e+06	0	1.35447e+06	0	0	0	1.59412e+06	1.99263e+06	1.47016e+06	717624	0	5.13516e+06	0	0	5.08629e+06	1.30603e+07	2.04292e+07	7.35146e+06	2.7923e+06	8.24547e+06	0	0	0	440678	0	0	0	0	0	0	1.21597e+06	0	0	0	0	762546	0	0	971028	1.21875e+06	0	0	0	0	0	0	0	989572	0	0	0	606120	0	0	999383	1.30141e+06	0	0	0	0	0	825320	0	0	0	0	0	1.29467e+06	0	0	0	0	0	0	0	162008	0	0	0	0	0	0	0	0	886437	929895	0	0	2.4151e+06	0	137727	2.47569e+06	0	0	909328	0	0	0	0	230573	0	0	1.38099e+06
Q13017	Rho GTPase-activating protein 5	ARHGAP5	ARHGAP5	RTHSDASDDEAFTTSK	S1173	2xPhospho [S4; S7]	1.54388e+07	1.21299e+07	1.65989e+07	6.62484e+06	6.31122e+06	3.42669e+06	1.2787e+07	1.32211e+07	0	6.72634e+06	9.62222e+06	2.54703e+07	1.35226e+07	1.19725e+07	2.03754e+06	1.38212e+07	1.17075e+07	1.06391e+07	6.93858e+06	2.09902e+07	6.84886e+06	1.75575e+06	1.00477e+07	5.07306e+06	1.17802e+07	1.65309e+07	1.13597e+07	2.2331e+07	2.10831e+07	7.98423e+06	2.97942e+07	2.08086e+07	0	6.25486e+06	1.04274e+07	2.35978e+07	1.15238e+07	1.87129e+07	2.91693e+06	7.22899e+06	2.66765e+07	2.17204e+07	2.83873e+07	1.61092e+07	0	1.33315e+07	7.70868e+06	2.39743e+07	1.77091e+07	1.97099e+07	2.02175e+07	8.11877e+06	2.11377e+07	1.65671e+07	1.18097e+07	1.15143e+07	0	4.82773e+06	7.04363e+06	1.01072e+07	1.15736e+07	6.39688e+06	1.28846e+07	0	8.83855e+06	4.79198e+06	9.77779e+06	3.07052e+07	1.06753e+07	1.37524e+07	1.53526e+07	2.33843e+07	2.30355e+07	9.84977e+06	1.01227e+07	8.1102e+06	5.85408e+06	1.91661e+07	7.86224e+06	7.28072e+06	0	1.22514e+07	1.74557e+07	0	8.85032e+06	1.78271e+07	1.57716e+07	1.10108e+07	4.82062e+06	1.50049e+07	1.06266e+07	9.7818e+06	0	1.71609e+07	3.5611e+06	3.64102e+07	1.70681e+07	9.46651e+06	2.80297e+06	1.67456e+07	0	0	1.70703e+07	1.07076e+06	1.26383e+06	9.85219e+06	0	1.98441e+06	0	1.05994e+07	2.58988e+06	4.88644e+06	8.43324e+06	1.29185e+07	1.78844e+06	1.51213e+07	1.99593e+07	1.93045e+07	14195352	1.82555e+06	2.15382e+06	0
Q13017	Rho GTPase-activating protein 5	ARHGAP5	ARHGAP5	RTHSDASDDEAFTTSK	S1176	2xPhospho [S4; S7]	1.54388e+07	1.21299e+07	1.65989e+07	6.62484e+06	6.31122e+06	3.42669e+06	1.2787e+07	1.32211e+07	0	6.72634e+06	9.62222e+06	2.54703e+07	1.35226e+07	1.19725e+07	2.03754e+06	1.38212e+07	1.17075e+07	1.06391e+07	6.93858e+06	2.09902e+07	6.84886e+06	1.75575e+06	1.00477e+07	5.07306e+06	1.17802e+07	1.65309e+07	1.13597e+07	2.2331e+07	2.10831e+07	7.98423e+06	2.97942e+07	2.08086e+07	0	6.25486e+06	1.04274e+07	2.35978e+07	1.15238e+07	1.87129e+07	2.91693e+06	7.22899e+06	2.66765e+07	2.17204e+07	2.83873e+07	1.61092e+07	0	1.33315e+07	7.70868e+06	2.39743e+07	1.77091e+07	1.97099e+07	2.02175e+07	8.11877e+06	2.11377e+07	1.65671e+07	1.18097e+07	1.15143e+07	0	4.82773e+06	7.04363e+06	1.01072e+07	1.15736e+07	6.39688e+06	1.28846e+07	0	8.83855e+06	4.79198e+06	9.77779e+06	3.07052e+07	1.06753e+07	1.37524e+07	1.53526e+07	2.33843e+07	2.30355e+07	9.84977e+06	1.01227e+07	8.1102e+06	5.85408e+06	1.91661e+07	7.86224e+06	7.28072e+06	0	1.22514e+07	1.74557e+07	0	8.85032e+06	1.78271e+07	1.57716e+07	1.10108e+07	4.82062e+06	1.50049e+07	1.06266e+07	9.7818e+06	0	1.71609e+07	3.5611e+06	3.64102e+07	1.70681e+07	9.46651e+06	2.80297e+06	1.67456e+07	0	0	1.70703e+07	1.07076e+06	1.26383e+06	9.85219e+06	0	1.98441e+06	0	1.05994e+07	2.58988e+06	4.88644e+06	8.43324e+06	1.29185e+07	1.78844e+06	1.51213e+07	1.99593e+07	1.93045e+07	14195352	1.82555e+06	2.15382e+06	0
Q13017	Rho GTPase-activating protein 5	ARHGAP5	ARHGAP5	ESTHQSEDVFLPSPR	S968	1xPhospho [S13]	3.22683e+06	1.4857e+07	1.84476e+07	1.5636e+07	1.04362e+07	3.34238e+07	1.39126e+07	1.196e+07	7.66682e+06	0	2.4927e+07	1.95101e+07	2.28139e+07	0	1.98267e+07	1.09127e+07	1.44981e+07	1.01658e+07	2.16478e+07	8.5635e+06	1.61125e+07	4.41268e+06	1.81714e+07	1.11178e+07	1.21347e+07	2.01627e+07	2.00108e+07	1.02995e+07	1.46671e+07	2.94628e+07	4.38121e+07	6.74483e+06	0	997082	1.30656e+07	7.60328e+07	1.42899e+07	1.21543e+07	1.54202e+07	4.33895e+07	1.69486e+07	2.03147e+07	1.44803e+07	2.12597e+07	2.40962e+07	1.86156e+07	1.97405e+07	1.4553e+07	1.35335e+07	8.02318e+06	3.90466e+07	1.54654e+07	1.57454e+07	1.72483e+07	1.0109e+07	7.10757e+06	2.98367e+07	3.30284e+07	3.64222e+07	3.26329e+07	2.54276e+07	0	3.20823e+07	2.46759e+07	1.29159e+07	5.64088e+06	2.69436e+07	2.07762e+07	7.97461e+06	1.15272e+07	19821867	1.90136e+07	2.03348e+07	1.88834e+07	2.11931e+07	1.73111e+07	2.60166e+07	2.4705e+07	2.58946e+07	1.4987e+07	1.46177e+07	3.02747e+07	3.31606e+07	0	4.00867e+07	2.55659e+07	2.31592e+07	1.2151e+07	1.76596e+07	2.1181e+07	1.60313e+07	1.16656e+07	3.37897e+06	4.68828e+06	0	0	0	0	2.0428e+07	3.77973e+07	7.7174e+07	2.88589e+06	1.0224e+07	9.98157e+06	1.54791e+07	0	1.49847e+07	2.71803e+07	0	0	2.04948e+07	3.55595e+06	2.21487e+07	1.61055e+07	440905	0	0	1.32197e+07	0	1.48728e+07	1.57478e+07	4.26093e+06
Q13017	Rho GTPase-activating protein 5	ARHGAP5	ARHGAP5	THSDASDDEAFTTSK	S1173	2xPhospho [S3; S6]	5.63996e+06	2.7111e+06	7.45689e+06	2.19719e+06	3.46293e+06	0	4.4083e+06	7.42792e+06	0	3.94988e+06	4.3413e+06	5.21959e+06	2.38153e+06	0	2.31707e+06	4.68788e+06	1.95466e+06	2.11199e+06	0	7.99658e+06	1.90091e+06	0	4.13304e+06	1.73978e+06	2.7526e+06	5.19707e+06	3.90565e+06	9.25653e+06	5.73277e+06	0	1.20208e+07	6.54157e+06	0	4.08784e+06	2.82577e+06	9.32256e+06	6.74907e+06	5.02982e+06	2.48648e+06	2.22277e+07	1.05911e+07	1.41879e+07	1.99478e+07	1.99155e+07	0	8.25762e+06	2.03939e+06	6.9596e+06	7.53025e+06	1.59114e+07	1.00234e+07	1.09655e+07	8.85632e+06	9.15043e+06	3.20191e+06	9.63288e+06	2.14238e+06	7.20086e+06	4.37721e+06	2.40798e+06	5.31842e+06	1.01215e+07	4.02481e+06	0	6.82773e+06	7.94582e+06	3.78372e+06	2.07068e+07	8.67853e+06	7.58638e+06	10846011	2.34143e+07	1.26489e+07	2.22697e+06	3.41953e+06	1.38698e+07	4.15286e+06	8.71418e+06	3.3063e+06	7.42475e+06	1.04282e+07	9.01749e+06	7.74997e+06	3.14994e+06	5.62353e+06	1.47066e+07	1.4459e+07	1.40664e+07	6.14831e+06	1.65529e+07	7.21359e+06	3.90027e+06	0	9.41528e+06	5.9849e+06	1.76221e+07	1.35931e+07	6.23308e+06	3.01781e+06	5.1544e+06	4.58158e+06	0	6.77115e+06	0	1.95542e+06	2.81899e+06	1.73399e+06	0	0	1.85358e+06	0	0	2.94522e+06	3.20656e+06	7.09881e+06	7.03818e+06	4.24594e+06	3.41727e+06	0	2.09512e+06	0	0
Q13017	Rho GTPase-activating protein 5	ARHGAP5	ARHGAP5	THSDASDDEAFTTSK	S1176	2xPhospho [S3; S6]	5.63996e+06	2.7111e+06	7.45689e+06	2.19719e+06	3.46293e+06	0	4.4083e+06	7.42792e+06	0	3.94988e+06	4.3413e+06	5.21959e+06	2.38153e+06	0	2.31707e+06	4.68788e+06	1.95466e+06	2.11199e+06	0	7.99658e+06	1.90091e+06	0	4.13304e+06	1.73978e+06	2.7526e+06	5.19707e+06	3.90565e+06	9.25653e+06	5.73277e+06	0	1.20208e+07	6.54157e+06	0	4.08784e+06	2.82577e+06	9.32256e+06	6.74907e+06	5.02982e+06	2.48648e+06	2.22277e+07	1.05911e+07	1.41879e+07	1.99478e+07	1.99155e+07	0	8.25762e+06	2.03939e+06	6.9596e+06	7.53025e+06	1.59114e+07	1.00234e+07	1.09655e+07	8.85632e+06	9.15043e+06	3.20191e+06	9.63288e+06	2.14238e+06	7.20086e+06	4.37721e+06	2.40798e+06	5.31842e+06	1.01215e+07	4.02481e+06	0	6.82773e+06	7.94582e+06	3.78372e+06	2.07068e+07	8.67853e+06	7.58638e+06	10846011	2.34143e+07	1.26489e+07	2.22697e+06	3.41953e+06	1.38698e+07	4.15286e+06	8.71418e+06	3.3063e+06	7.42475e+06	1.04282e+07	9.01749e+06	7.74997e+06	3.14994e+06	5.62353e+06	1.47066e+07	1.4459e+07	1.40664e+07	6.14831e+06	1.65529e+07	7.21359e+06	3.90027e+06	0	9.41528e+06	5.9849e+06	1.76221e+07	1.35931e+07	6.23308e+06	3.01781e+06	5.1544e+06	4.58158e+06	0	6.77115e+06	0	1.95542e+06	2.81899e+06	1.73399e+06	0	0	1.85358e+06	0	0	2.94522e+06	3.20656e+06	7.09881e+06	7.03818e+06	4.24594e+06	3.41727e+06	0	2.09512e+06	0	0
Q13017	Rho GTPase-activating protein 5	ARHGAP5	ARHGAP5	IRNSFVNNTQGDEENGFSDR	S1124	1xPhospho [S4]	0	0	7.07753e+06	718904	0	0	1.47244e+06	0	0	0	2.406e+06	1.35356e+07	7.23929e+06	3.74476e+07	438399	0	1.28276e+06	0	0	726655	881121	0	0	1.80799e+06	0	2.41818e+06	901915	2.62242e+06	5.54766e+06	0	0	0	0	0	0	4.00391e+06	773362	0	0	0	1.33493e+07	0	6.98105e+06	0	4.85563e+06	1.56084e+07	9.03009e+06	1.286e+07	1.00372e+07	8.02471e+06	1.0131e+07	5.97055e+06	4.07915e+07	0	2.6734e+07	1.62577e+07	0	5.83967e+06	1.19235e+07	6.19438e+06	4.57407e+06	1.69517e+06	2.60675e+07	0	6.49367e+06	1.40139e+07	1.17142e+07	4.82171e+06	7.42097e+06	1.17536e+07	5022004	2.97422e+06	1.80031e+07	1.16955e+06	2.28949e+07	1.04184e+07	1.70571e+07	3.67387e+06	3.85333e+07	2.1348e+07	1.74277e+07	1.41176e+07	1.48293e+07	1.81365e+07	0	4.74599e+06	6.23133e+06	7.85916e+06	5.27622e+06	4.4771e+06	2.92843e+06	4.61081e+06	0	0	0	0	0	0	0	0	0	2.74097e+06	6.8002e+06	0	5.96913e+06	1.49531e+06	0	2.35799e+06	0	0	3.1923e+06	0	0	0	3.9738e+07	2.1007e+07	1.79813e+07	2.54184e+07	1.10203e+07	0	0	1.19919e+06
Q13017	Rho GTPase-activating protein 5	ARHGAP5	ARHGAP5	HNLDVVSPIPANKDLSEADLR	S765	1xPhospho [S7]	0	0	0	0	0	0	0	0	0	0	0	0	0	0	0	0	0	0	0	0	0	0	0	0	0	0	323154	0	0	0	0	0	0	0	0	0	0	0	2.22664e+06	0	0	0	0	0	0	0	0	0	0	0	0	0	0	0	0	0	0	0	0	0	0	0	0	0	0	0	0	0	0	0	0	0	0	0	0	0	0	0	0	0	0	0	0	0	0	0	0	0	0	0	0	0	0	0	0	0	0	0	0	0	0	0	0	0	2.01283e+06	0	0	0	0	0	0	0	0	0	0	0	0	0	0	0	0	0
A0A2X0U2E5	ARHGAP45 (Fragment)	ARHGAP45	ARHGAP45;HMHA1	AGSPSPQPSGELPR	S23	2xPhospho [S3; S5]	1.16209e+08	1.84918e+06	5.74578e+06	4.15697e+06	1.49296e+06	0	3.73313e+06	5.04585e+06	0	3.51787e+06	5.40685e+06	3.92969e+06	0	4.2429e+06	0	2.78018e+06	2.7145e+06	1.15674e+06	0	5.64025e+06	1.99688e+06	3.33175e+06	2.72197e+06	2.55664e+06	1.4623e+06	5.6476e+06	5.06124e+06	3.83208e+06	2.52489e+06	2.04593e+06	7.44382e+06	7.12468e+06	2.11659e+06	2.38488e+06	0	5.0028e+06	9.24808e+06	5.28406e+06	3.6753e+06	3.44752e+06	4.20444e+06	3.98109e+06	2.65602e+06	4.72202e+06	2.70765e+06	4.49589e+06	5.1893e+06	4.85546e+06	1.81979e+06	7.30157e+06	5.62497e+06	1.26225e+07	3.18952e+06	0	2.25928e+06	6.19766e+06	0	5.7237e+06	2.88055e+06	3.37713e+06	0	2.71592e+06	5.10416e+06	0	3.43653e+06	3.57158e+06	4.25441e+06	6.80589e+06	3.12889e+06	4.70306e+06	3.89883e+06	6.13894e+06	5.49208e+06	2.4164e+06	3.00877e+06	7.87889e+06	3.85515e+06	4.23096e+06	0	7.80383e+06	2.76884e+06	5.29329e+06	2.7505e+06	0	5.61814e+06	3.94836e+06	5.21266e+06	2.26125e+06	1.90362e+06	6.99268e+06	0	2.87786e+06	0	5.66123e+06	0	0	2.89718e+06	3.68407e+06	4.25557e+06	0	0	0	4.6687e+06	2.45712e+06	917840	3.20345e+06	1.67423e+06	1.3061e+06	0	0	2.73595e+06	0	0	2.17227e+06	0	0	0	693884	3.24424e+06	2.64903e+06	1.26502e+07	0
A0A2X0U2E5	ARHGAP45 (Fragment)	ARHGAP45	ARHGAP45;HMHA1	AGSPSPQPSGELPR	S25	2xPhospho [S3; S5]	1.16209e+08	1.84918e+06	5.74578e+06	4.15697e+06	1.49296e+06	0	3.73313e+06	5.04585e+06	0	3.51787e+06	5.40685e+06	3.92969e+06	0	4.2429e+06	0	2.78018e+06	2.7145e+06	1.15674e+06	0	5.64025e+06	1.99688e+06	3.33175e+06	2.72197e+06	2.55664e+06	1.4623e+06	5.6476e+06	5.06124e+06	3.83208e+06	2.52489e+06	2.04593e+06	7.44382e+06	7.12468e+06	2.11659e+06	2.38488e+06	0	5.0028e+06	9.24808e+06	5.28406e+06	3.6753e+06	3.44752e+06	4.20444e+06	3.98109e+06	2.65602e+06	4.72202e+06	2.70765e+06	4.49589e+06	5.1893e+06	4.85546e+06	1.81979e+06	7.30157e+06	5.62497e+06	1.26225e+07	3.18952e+06	0	2.25928e+06	6.19766e+06	0	5.7237e+06	2.88055e+06	3.37713e+06	0	2.71592e+06	5.10416e+06	0	3.43653e+06	3.57158e+06	4.25441e+06	6.80589e+06	3.12889e+06	4.70306e+06	3.89883e+06	6.13894e+06	5.49208e+06	2.4164e+06	3.00877e+06	7.87889e+06	3.85515e+06	4.23096e+06	0	7.80383e+06	2.76884e+06	5.29329e+06	2.7505e+06	0	5.61814e+06	3.94836e+06	5.21266e+06	2.26125e+06	1.90362e+06	6.99268e+06	0	2.87786e+06	0	5.66123e+06	0	0	2.89718e+06	3.68407e+06	4.25557e+06	0	0	0	4.6687e+06	2.45712e+06	917840	3.20345e+06	1.67423e+06	1.3061e+06	0	0	2.73595e+06	0	0	2.17227e+06	0	0	0	693884	3.24424e+06	2.64903e+06	1.26502e+07	0
A0A2X0U2E5	ARHGAP45 (Fragment)	ARHGAP45	ARHGAP45;HMHA1	AGSPSPQPSGELPRK	S23	1xPhospho [S3]	0	0	0	0	0	0	0	0	0	0	0	0	0	0	0	0	0	0	0	0	0	0	0	0	0	0	0	0	0	0	0	0	0	1.59556e+07	0	0	0	0	5.49871e+06	0	0	0	0	0	0	0	0	0	0	0	0	0	0	0	0	0	0	0	0	1.2734e+06	0	0	1.06445e+06	0	0	0	1.02766e+06	0	0	0	0	0	0	0	0	0	1.72222e+06	0	0	0	0	0	0	0	0	0	0	0	0	0	0	0	0	0	0	0	0	0	0	0	0	0	0	0	0	0	1.24894e+06	0	0	0	0	1.21071e+06	2.35821e+06	4.94429e+06	0	0	0	0	0	0	0	0
Q17R89	Rho GTPase-activating protein 44	ARHGAP44	ARHGAP44	GSPGSSQGTACAGTQPGAQPGAQPGASPSPSQPPADQSPHTLR	S640	1xCarbamidomethyl [C11]; 1xPhospho [S38]	0	0	0	0	0	0	0	0	0	0	0	0	0	0	0	0	0	0	0	0	7.34786e+06	0	0	0	0	0	3.83509e+06	0	0	0	0	0	0	0	0	0	0	0	0	0	0	0	0	0	0	0	0	0	0	0	0	0	0	0	0	0	0	0	0	0	0	0	0	0	0	0	0	0	0	0	0	0	0	0	0	0	0	0	0	0	0	0	0	0	0	0	0	0	0	0	0	0	0	0	0	0	0	0	0	0	0	0	0	0	0	0	0	0	0	0	0	0	0	0	0	0	0	0	0	0	0	0
E9PJK4	Rho GTPase-activating protein 42	ARHGAP42	ARHGAP42	SYSGSIQSLTSVGSK	S719	1xPhospho [S5]	0	0	1.41017e+06	0	0	0	666789	616980	0	0	0	0	0	0	0	0	0	0	0	0	1.08434e+06	0	0	0	0	0	0	0	2.04283e+06	0	0	0	0	0	0	0	0	0	1.09499e+06	0	0	0	0	0	0	0	0	0	0	0	0	0	0	0	0	912406	0	0	0	660951	899189	0	1.26539e+06	0	857392	978099	0	0	0	0	0	0	0	1.28169e+06	808605	0	1.42801e+06	0	0	1.46804e+06	0	0	0	0	0	0	0	616426	0	0	0	0	0	0	0	0	0	0	0	0	0	0	0	1.08959e+06	1.49067e+06	1.28981e+06	0	0	0	0	0	0	1.17132e+06	0	0	0	0	0	0	1.8713e+06	0	0
A0A2X0SF89	ARHGAP40 (Fragment)	ARHGAP40	ARHGAP40	VIAAELSEVLTAGR	T658	1xPhospho [T11]	0	0	0	0	0	0	0	0	0	0	0	0	0	0	1.32946e+06	0	0	0	0	0	0	0	0	0	0	0	0	0	0	0	0	0	0	0	0	0	0	0	0	0	0	0	0	0	1.20018e+06	0	0	0	0	0	0	0	0	0	0	0	0	0	0	0	0	0	0	0	0	2.9305e+06	0	0	880147	0	0	0	0	0	0	0	0	0	0	0	0	0	0	0	0	0	0	0	0	0	0	0	0	0	0	0	0	0	0	0	0	0	0	1.47888e+06	3.19601e+06	0	0	0	0	0	0	0	0	0	0	0	0	0	0	0	0	0
Q9C0H5	Rho GTPase-activating protein 39	ARHGAP39	ARHGAP39	AFSEDEALAQQENR	S604	1xPhospho [S3]	8.08055e+06	8.23338e+06	3.87037e+06	2.12371e+06	1.43599e+06	6.38935e+06	2.37303e+06	6.53777e+06	0	2.91198e+06	5.81165e+06	3.79739e+06	1.85833e+06	0	3.56912e+06	5.62547e+06	8.92134e+06	2.88494e+06	0	6.23516e+06	0	3.32926e+06	9.84032e+06	4.06823e+06	4.79084e+06	4.62586e+06	4.47715e+06	9.16701e+06	3.09923e+06	3.10093e+06	1.0325e+07	4.97288e+06	0	5.73828e+06	2.78382e+06	2.27603e+06	3.19892e+06	1.37863e+07	3.10306e+06	9.27819e+06	1.14752e+06	1.38161e+07	6.62185e+06	6.86436e+06	8.41282e+06	2.15873e+06	3.75282e+06	8.72321e+06	1.60075e+06	1.76882e+06	4.95715e+06	5.91287e+06	6.77026e+06	0	4.8209e+06	5.13953e+06	2.86279e+06	3.24008e+06	7.72532e+06	0	4.05707e+06	4.92066e+06	4.79713e+06	7.27039e+06	0	1.93027e+06	3.94167e+06	1.07226e+07	3.25634e+06	6.31864e+06	5.74852e+06	3.99725e+06	4.8808e+06	3.2148e+06	4.43941e+06	3.00939e+06	4.29831e+06	5.59815e+06	3.04768e+06	4.17688e+06	5.45518e+06	4.8797e+06	4.14429e+06	0	2.29694e+06	4.3738e+06	3.55658e+06	3.62789e+06	7.09842e+06	7.68214e+06	6.50135e+06	2.52671e+06	0	2.97816e+06	2.56702e+06	2.0046e+06	2.68806e+06	0	2.98039e+06	4.31449e+06	1.40569e+07	2.91603e+06	3.90088e+06	2.41085e+06	0	3.16887e+06	2.1728e+06	1.99556e+06	1.37467e+06	3.21261e+06	1.95801e+06	2.24772e+06	1.60477e+06	1.5891e+06	0	0	722259	1.63961e+06	0	6.19349e+06	2.0616e+06	5.05732e+06
Q9C0H5	Rho GTPase-activating protein 39	ARHGAP39	ARHGAP39	FLSLEYSPAGK	S384	1xPhospho [S3]	0	0	0	188685	0	0	0	311791	0	0	0	0	0	0	263725	0	0	0	0	0	0	0	0	0	0	0	0	3.30195e+06	0	0	0	0	0	0	0	0	197237	0	0	0	0	0	0	0	0	0	0	0	0	0	0	1.26019e+06	0	0	2.87923e+06	0	0	0	0	208199	361069	0	569914	0	0	0	0	0	0	4.57417e+06	5.07655e+06	0	0	4.81503e+06	4.39882e+06	0	6.16495e+06	0	0	0	0	0	0	0	0	0	0	208940	0	0	0	0	0	0	0	0	0	0	0	0	0	0	0	757643	379632	0	0	0	0	0	0	0	0	0	0	0	0	0	0	0	0	0
Q9C0H5	Rho GTPase-activating protein 39	ARHGAP39	ARHGAP39	QGPPSPCQQLVLTK	S366	1xCarbamidomethyl [C7]; 1xPhospho [S5]	1.94257e+06	0	0	0	0	1.03033e+06	0	0	0	0	0	0	0	0	1.62489e+06	0	2.61616e+06	777103	0	949623	0	0	0	0	0	0	0	5.94053e+06	2.73933e+06	0	0	449745	0	0	0	1.45856e+06	0	1.62521e+06	1.54074e+06	0	0	0	619881	0	0	0	0	2.34455e+06	1.40446e+06	1.44881e+06	0	1.77251e+06	0	0	735189	1.18421e+06	0	0	0	0	699419	0	1.0334e+06	0	0	0	0	0	1.45226e+06	1.49354e+06	1.96628e+06	0	0	636649	0	0	0	0	0	0	1.82002e+06	0	0	0	0	0	0	732807	0	0	0	0	0	0	0	0	0	0	0	0	0	0	1.2046e+06	0	0	0	0	0	0	0	0	0	0	0	0	0	0	0	0	0	0	0
A0A2X0SFV3	ARHGAP35 (Fragment)	ARHGAP35	GRLF1;ARHGAP35	NIIEATHMYDNAAEACSTTEEVFNSPR	S970	1xCarbamidomethyl [C16]; 1xPhospho [S25]	0	0	1.61624e+06	0	0	0	0	1.06017e+06	0	0	0	0	0	0	0	0	0	68486.6	0	0	0	0	0	0	0	0	0	0	1.30076e+06	156880	115883	124384	0	0	0	621720	0	0	0	0	0	0	0	0	0	0	0	3.09592e+06	1.52864e+06	2.2637e+06	0	2.20678e+06	0	0	0	2.5287e+06	0	0	0	0	0	0	0	0	0	0	2.45679e+06	0	0	2.96249e+06	3066439	0	2.71145e+06	0	2.75272e+06	0	835716	0	0	3.5199e+06	4.98617e+06	0	0	0	0	96418.3	0	0	0	0	0	0	0	0	0	0	0	0	0	0	0	0	284333	0	0	0	0	0	0	0	1.03864e+06	0	0	0	0	0	0	0	0	0	0	0
A0A2X0SFV3	ARHGAP35 (Fragment)	ARHGAP35	GRLF1;ARHGAP35	AGSPLCNSNLQDSEEDIEPSYSLFR	S975	1xCarbamidomethyl [C6]; 1xPhospho [S3]	1.23378e+06	1.73425e+06	3.55985e+06	1.67203e+06	260876	1.46118e+06	432537	654713	782950	0	422890	636640	0	0	1.06208e+06	0	605623	246956	782952	1.57052e+06	1.1861e+06	341707	561128	416176	723444	398848	1.10082e+06	2.32421e+06	1.44824e+06	404609	0	558129	0	939317	1.58744e+06	1.4395e+06	427310	720358	642375	0	0	0	374790	0	124939	0	0	0	358796	0	0	0	192649	0	596481	612992	269243	243226	236954	1.85298e+06	325133	0	777966	0	0	1.23717e+06	271581	0	1.89571e+06	5.02656e+06	517839	0	244381	516797	590767	0	636800	185810	0	0	1.38368e+06	0	0	0	0	0	72686.7	442503	194079	0	0	260870	531526	647700	0	0	0	176893	0	2.55433e+06	150469	703600	201965	1.0336e+06	1.27125e+06	3.76338e+06	1.62817e+06	1.02218e+06	0	1.05187e+06	863093	751486	696799	0	0	0	581349	147070	0	189191	0	1.27436e+06
A0A2X0SFV3	ARHGAP35 (Fragment)	ARHGAP35	GRLF1;ARHGAP35	TSFSVGSDDELGPIRK	S1179	1xPhospho [S7]	0	0	7.64269e+06	0	1.2713e+06	0	1.67758e+06	0	0	306376	0	5.06276e+06	0	0	4.29033e+06	0	0	0	0	5.62207e+06	8.89808e+06	0	0	0	4.63058e+06	3.06087e+06	6.12536e+06	6.4731e+06	4.60744e+06	3.51886e+06	4.22311e+06	792229	0	660172	7.91677e+06	1.00234e+06	4.25733e+06	6.68313e+06	0	0	5.92612e+06	0	0	0	815380	6.43177e+06	1.38294e+06	0	1.00684e+06	6.1692e+06	0	0	0	0	1.96508e+06	1.41681e+06	0	2.58376e+06	2.59125e+06	0	0	0	3.28008e+06	0	0	1.09723e+06	0	0	586170	4.34516e+06	6.6629e+06	3.73963e+06	0	2.26427e+06	3.99418e+06	0	2.41483e+06	2.64007e+06	0	3.21155e+06	5.31144e+06	1.38317e+06	0	0	0	0	0	0	0	0	0	2.74743e+06	0	0	651659	0	0	649020	256133	0	2.63551e+06	0	4.01184e+06	0	4.01804e+06	2.64332e+06	1.28948e+06	0	0	145133	0	0	0	0	876889	0	0	2.78628e+06	506443	0	0	0
A0A2X0SFV3	ARHGAP35 (Fragment)	ARHGAP35	GRLF1;ARHGAP35	SVSSSPWLPQDGFDPSDYAEPMDAVVKPR	S1070	1xPhospho [S1]; 1xOxidation [M22]	364171	361322	2.36097e+06	408200	116828	0	121679	382268	210874	137554	115383	0	0	0	538484	0	0	0	494389	0	104782	188088	92703.4	78247.5	138820	172384	0	65520.5	0	157403	0	0	0	0	252472	0	0	341280	372595	0	128214	0	261526	0	113015	165171	194159	560670	263259	191239	0	0	312551	0	205618	181249	0	240870	94880.6	274242	0	0	126988	0	1.13993e+06	373164	276095	0	569342	3.63172e+06	2.9153e+06	0	374358	171163	0	0	114078	0	822424	0	629089	108331	0	0	356355	402089	129330	94200.4	0	0	0	331549	0	0	0	221819	0	1.28785e+06	378230	0	0	521007	449760	343184	131523	0	0	403053	0	0	228615	0	79181.8	120259	0	0	0	0	0	71004	0	194410
A0A2X0SFV3	ARHGAP35 (Fragment)	ARHGAP35	GRLF1;ARHGAP35	SVSSSPWLPQDGFDPSDYAEPMDAVVKPR	S1074	2xPhospho [S5; S16]	0	0	230902	0	141090	0	111119	0	0	0	0	0	0	0	122477	0	0	83274.6	0	0	0	143198	0	0	0	0	77610.9	0	83616	0	0	0	0	188502	0	71777.3	0	0	87654	0	0	0	0	0	0	0	0	108954	0	126893	0	134605	0	0	0	0	0	0	0	0	86976.7	0	0	0	0	0	0	0	0	0	102484	0	0	0	57298.7	0	0	0	0	0	0	0	0	0	0	0	0	0	0	0	0	0	0	0	0	0	0	0	0	0	0	0	0	0	0	0	0	0	0	0	0	0	0	0	0	0	0	0	0	0	0	471084
A0A2X0SFV3	ARHGAP35 (Fragment)	ARHGAP35	GRLF1;ARHGAP35	SVSSSPWLPQDGFDPSDYAEPMDAVVKPR	S1085	2xPhospho [S5; S16]	0	0	230902	0	141090	0	111119	0	0	0	0	0	0	0	122477	0	0	83274.6	0	0	0	143198	0	0	0	0	77610.9	0	83616	0	0	0	0	188502	0	71777.3	0	0	87654	0	0	0	0	0	0	0	0	108954	0	126893	0	134605	0	0	0	0	0	0	0	0	86976.7	0	0	0	0	0	0	0	0	0	102484	0	0	0	57298.7	0	0	0	0	0	0	0	0	0	0	0	0	0	0	0	0	0	0	0	0	0	0	0	0	0	0	0	0	0	0	0	0	0	0	0	0	0	0	0	0	0	0	0	0	0	0	471084
A0A2X0SFV3	ARHGAP35 (Fragment)	ARHGAP35	GRLF1;ARHGAP35	AGSPLCNSNLQDSEEDIEPSYSLFR	S975	1xCarbamidomethyl [C6]; 2xPhospho [S3; S8]	458402	0	582003	195328	0	0	88565	88903.5	0	0	0	0	0	0	365249	0	0	0	0	123890	0	0	0	0	0	92195.2	0	187644	0	0	0	0	0	0	0	0	0	0	0	0	0	0	0	0	0	0	0	0	0	0	0	0	0	406938	0	152737	0	0	0	576878	0	0	130000	0	0	0	0	0	616950	0	0	0	0	0	0	0	0	0	0	0	0	0	0	0	0	0	0	0	0	0	0	0	0	0	0	0	0	0	0	1.28581e+06	0	0	494444	0	0	2.4048e+06	0	0	0	0	0	0	157180	0	0	0	0	0	0	0	0	0
A0A2X0SFV3	ARHGAP35 (Fragment)	ARHGAP35	GRLF1;ARHGAP35	AGSPLCNSNLQDSEEDIEPSYSLFR	S980	1xCarbamidomethyl [C6]; 2xPhospho [S3; S8]	458402	0	582003	195328	0	0	88565	88903.5	0	0	0	0	0	0	365249	0	0	0	0	123890	0	0	0	0	0	92195.2	0	187644	0	0	0	0	0	0	0	0	0	0	0	0	0	0	0	0	0	0	0	0	0	0	0	0	0	406938	0	152737	0	0	0	576878	0	0	130000	0	0	0	0	0	616950	0	0	0	0	0	0	0	0	0	0	0	0	0	0	0	0	0	0	0	0	0	0	0	0	0	0	0	0	0	0	1.28581e+06	0	0	494444	0	0	2.4048e+06	0	0	0	0	0	0	157180	0	0	0	0	0	0	0	0	0
A0A2X0SFV3	ARHGAP35 (Fragment)	ARHGAP35	GRLF1;ARHGAP35	NSLSDPNIDR	S589	1xPhospho [S2]	7.09527e+07	123287531	7.7338e+07	7.30864e+07	3.36401e+07	1.12722e+08	4.09813e+07	3.36155e+07	1.61291e+08	1.44744e+08	4.06892e+07	6.57474e+07	1.46171e+07	2.02904e+08	6.58019e+07	8.49931e+07	6.10424e+07	6.15996e+07	9.99668e+07	2.8692e+07	3.21e+07	1.10941e+08	1.36651e+07	1.98426e+07	3.66839e+07	1.0523e+07	4.79464e+07	4.03056e+06	2.26868e+07	7.71347e+07	2.78204e+07	9.46594e+06	1.89824e+08	4.06273e+07	1.27539e+07	1.74519e+07	1.82586e+07	3.25787e+07	1.76852e+07	1.59381e+07	6.97808e+06	7.61698e+06	4.60336e+06	7.89492e+06	3.55303e+07	3.16228e+07	3.33115e+07	6.7015e+06	2.74672e+07	6.46243e+06	1.26383e+07	8.65272e+06	1.83858e+07	1.27967e+07	9.78579e+06	9.28917e+06	1.19096e+08	2.19953e+07	1.86221e+07	3.05379e+07	3.25646e+07	1.29272e+07	3.59115e+07	0	1.36297e+07	1.83965e+07	2.05302e+07	1.30384e+07	7.28971e+06	1.35306e+07	1.65039e+07	0	1.88399e+07	4.85464e+07	3.33021e+07	0	2.45857e+07	1.93338e+07	4.39528e+07	1.75166e+07	2.81189e+07	1.946e+07	2.4676e+07	1.67528e+07	2.81322e+07	1.05176e+07	7.5732e+06	7.12184e+06	1.37431e+07	1.06656e+07	1.89172e+07	2.0542e+07	4.82604e+07	1.25362e+07	7.91146e+06	2.49671e+07	4.28676e+07	2.77843e+07	1.00949e+07	3.84184e+07	4.66503e+07	6.035e+07	9.33567e+07	8.11119e+07	5.80125e+07	8.28334e+07	9.56119e+07	1.31156e+08	2.84848e+08	7.83838e+07	1.2966e+08	8.7889e+07	1.2077e+08	5.39438e+07	4.55656e+08	6.84929e+07	2.91017e+08	4.0881e+07	2.16576e+08	1.78393e+07	1.7328e+07	1.77014e+08
A0A2X0SFV3	ARHGAP35 (Fragment)	ARHGAP35	GRLF1;ARHGAP35	NIIEATHMYDNAAEACSTTEEVFNSPR	S970	1xCarbamidomethyl [C16]; 1xPhospho [S25]; 1xOxidation [M8]	3.25486e+06	0	0	0	0	0	0	0	0	0	1.85211e+06	0	176827	333973	0	0	0	0	166992	0	0	0	0	0	2.67465e+06	0	1.06751e+06	0	0	0	0	0	0	1.4507e+06	0	947937	1.4282e+06	0	0	1.40621e+06	0	0	0	209380	0	1.07229e+06	1.52803e+06	2.11647e+06	1.52226e+06	0	0	0	0	0	1.54834e+06	0	0	0	0	0	1.31741e+06	298035	1.31125e+06	0	0	0	1.10718e+06	0	0	0	0	0	1.61875e+06	1.50558e+06	1.48839e+06	0	962370	1.53464e+06	170284	0	2.00749e+06	0	925287	0	604411	0	0	0	2.04636e+06	0	0	0	0	0	0	0	0	537677	0	0	0	1.17955e+06	0	0	739709	0	0	428473	0	252602	2.39553e+06	2.01812e+06	1.34326e+06	1.20954e+06	727697	0	404493	0	0	0	0	0
A0A2X0SFD0	ARHGAP32 (Fragment)	ARHGAP32	DKFZp451F1115;ARHGAP32;RICS	TQAQVNSPIVTENK	S613	1xPhospho [S7]	0	0	4.73571e+06	0	1.95367e+06	0	0	0	0	2.62497e+06	0	3.35093e+06	0	0	0	0	0	0	0	0	1.25587e+06	0	0	0	0	1.75172e+07	5.22449e+06	1.00937e+06	0	4.01349e+06	1.31359e+07	0	0	0	0	2.28658e+06	0	2.57619e+06	0	3.29163e+06	0	0	1.20179e+06	0	2.02238e+06	0	3.94013e+06	4.69648e+06	1.52288e+06	0	4.39705e+06	3.12548e+06	1.88968e+06	0	0	0	4.25151e+06	2.92371e+06	5.28009e+06	3.06888e+06	0	0	3.10951e+06	0	0	3.41936e+06	3.58478e+06	4.16133e+06	0	3.26789e+06	3.50377e+06	3.50599e+07	3.48848e+06	1.07315e+06	0	0	0	2.64755e+07	3.43347e+06	3.73435e+06	0	0	4.49057e+06	0	3.88528e+06	5.65066e+06	2.80757e+06	2.05937e+06	0	0	0	0	0	0	0	0	0	0	0	0	8.74627e+06	0	0	1.32182e+06	1.79811e+06	0	7.54329e+06	0	0	4.86983e+06	0	2.86057e+06	0	0	1.21569e+07	0	0	0	0	0	0	0
A0A2X0SFD0	ARHGAP32 (Fragment)	ARHGAP32	DKFZp451F1115;ARHGAP32;RICS	DAETGSSQCQTPGSTASSEPVSPLQEK	S856	1xCarbamidomethyl [C9]; 1xPhospho [S22]	8.33931e+06	4.48317e+06	4.21817e+06	5.43602e+06	5.15625e+06	6.95675e+06	4.92163e+06	7.16042e+06	4.84052e+06	3.4909e+06	4.99887e+06	0	0	5.00146e+06	5.02942e+06	5.32835e+06	4.07217e+06	5.74634e+06	2.04135e+06	5.78945e+06	2.81553e+06	3.62614e+06	9.6356e+06	4.77987e+06	2.9641e+06	1.96561e+07	8.51759e+06	6.61955e+06	3.9875e+06	8.33517e+06	1.13099e+07	3.3755e+06	530930	1.8818e+06	0	2.385e+06	3.17631e+06	0	1.7721e+06	7.14642e+06	0	6.99641e+06	4.78266e+06	4.32516e+06	5.95317e+06	4.19506e+06	1.00148e+07	8.94053e+06	7.83932e+06	3.47193e+06	6.94153e+06	1.19899e+06	7.82121e+06	6.52519e+06	3.71234e+06	6.90935e+06	3.26157e+06	3.96465e+06	5.77084e+06	2.31908e+06	6.0698e+06	6.03115e+06	3.49773e+06	1.29341e+07	3.56942e+06	2.85798e+06	5.13275e+06	8.08572e+06	0	5.47711e+06	9.62876e+06	2.58551e+07	6.00469e+06	5.07538e+06	6.87706e+06	9.85062e+06	7.25802e+06	8.73684e+06	4.29066e+06	0	7.21229e+06	4.2728e+06	1.10228e+07	0	7.6231e+06	1.46181e+07	9.97141e+06	5.29927e+06	7.6424e+06	7.04869e+06	7.87354e+06	6.55503e+06	3.73889e+06	8.41461e+06	0	0	9.51753e+06	0	6.95585e+06	1.27317e+07	0	4.11269e+06	5.8788e+06	5.95618e+06	4.0924e+06	4.88658e+06	0	6.69055e+06	0	2.00282e+06	4.20437e+06	2.8814e+06	4.49119e+06	2.54372e+06	119573	4.6327e+06	1.01378e+07	0	4.21334e+06	3.71752e+06	1.79834e+06	5.48917e+06
A0A2X0SFD0	ARHGAP32 (Fragment)	ARHGAP32	DKFZp451F1115;ARHGAP32;RICS	SEESLTSLHAVDGDSK	S709	1xPhospho [S4]	0	0	0	1.34348e+06	0	0	0	0	0	1.55094e+06	0	0	0	0	0	0	0	0	0	0	0	0	0	0	0	2.27628e+06	0	0	1.14901e+06	0	0	0	0	0	0	0	0	0	0	0	4.14153e+06	3.72589e+06	738991	2.95407e+06	0	0	0	0	0	0	0	0	831919	0	0	0	0	0	0	0	0	0	728966	0	0	0	0	0	1.57022e+06	831695	0	2.55755e+06	0	0	0	0	0	6.70987e+06	0	0	1.5945e+06	0	0	0	0	1.45215e+06	2.69139e+06	2.97675e+06	0	2.55201e+06	0	693261	0	2.17135e+06	0	3.92281e+06	1.94394e+06	0	0	0	0	0	0	0	0	0	0	0	0	0	0	0	0	0	0	0	0	0	0	0	0	0
A0A2X0SFD0	ARHGAP32 (Fragment)	ARHGAP32	DKFZp451F1115;ARHGAP32;RICS	TGLLSVAEGK	S1805	1xPhospho [S5]	0	0	0	0	0	0	0	0	0	0	470085	0	0	0	0	0	0	0	0	0	0	0	0	0	0	0	0	0	0	0	0	0	0	0	0	0	0	0	0	0	0	0	348873	0	0	0	1.01434e+06	0	0	0	0	0	420835	0	0	0	0	0	622028	0	0	0	0	0	0	0	0	0	0	1.15247e+06	866706	0	0	0	0	0	0	0	0	0	0	0	0	0	0	0	369743	296568	0	0	0	0	0	0	0	0	0	0	0	0	0	0	0	0	0	0	0	0	0	0	0	0	0	0	0	0	0	0	0	0	0	0
A0A2X0SFD0	ARHGAP32 (Fragment)	ARHGAP32	DKFZp451F1115;ARHGAP32;RICS	YNTYVAPGR	Y1537	1xPhospho [Y4]	0	0	1.77678e+06	0	761024	1.46357e+07	0	1.10683e+06	0	2.59756e+06	2.21285e+06	0	0	0	0	2.43621e+06	0	0	2.25662e+06	936600	0	1.79481e+07	0	0	0	1.60217e+06	809063	0	553423	0	3.53196e+06	0	0	535426	0	0	717860	0	0	0	0	0	0	0	785200	0	0	0	0	0	0	1.44174e+06	0	0	0	0	5.22686e+06	525773	634965	0	0	0	0	0	0	0	0	3.37039e+06	0	0	1.28942e+06	0	0	1.85199e+06	0	0	0	3.73324e+06	0	0	0	0	0	0	0	0	0	0	0	0	0	1.31356e+06	0	0	0	0	0	0	0	0	0	0	0	0	0	0	2.94417e+06	5.51489e+06	1.91005e+07	0	0	2.23507e+06	0	0	1.44453e+07	0	7.55195e+06	0	4.03034e+06	0	0	6.22126e+06
A0A2X0SFD0	ARHGAP32 (Fragment)	ARHGAP32	DKFZp451F1115;ARHGAP32;RICS	VVYAFSPK	S892	1xPhospho [S6]	2.0489e+06	1.34201e+06	8.99782e+06	1.62855e+06	4.00435e+06	2.48824e+06	3.39252e+06	1.05862e+07	1.36359e+06	5.85726e+06	8.85487e+06	0	1.62744e+06	0	3.69015e+06	1.80041e+06	2.92705e+06	3.75636e+06	0	2.19541e+06	2.68161e+06	0	4.63132e+06	2.48663e+06	3.10173e+06	3.47247e+07	3.34011e+06	1.85002e+07	5.8149e+06	2.93816e+06	4.04084e+06	801348	0	4.51498e+06	3.10167e+06	4.9357e+06	1.79345e+06	2.70448e+06	3.64533e+06	5.45562e+06	2.12217e+06	4.06401e+06	5.47774e+06	0	0	2.87217e+06	1.08958e+07	5.19294e+06	7.46975e+06	2.62982e+06	3.14458e+06	1.03253e+07	6.80792e+06	1.21688e+07	4.52922e+06	1.39867e+07	5.25744e+06	1.00362e+07	1.38312e+07	7.1369e+06	8.61744e+06	0	8.60522e+06	0	1.56774e+07	1.38801e+07	5.47081e+06	2.21906e+07	9.13615e+06	1.3802e+07	19248396	117944368	1.67923e+07	4.57635e+06	6.17132e+06	1.01589e+07	1.49056e+07	2.53913e+07	6.16578e+06	1.04754e+07	1.11198e+07	0	2.13548e+07	0	8.08588e+06	4.62026e+06	4.06575e+06	4.8125e+06	5.2522e+06	1.18238e+06	0	3.12403e+06	0	1.37053e+07	3.99326e+06	3.90912e+06	2.60183e+06	1.1652e+06	1.22889e+07	2.03068e+07	1.19216e+07	4.3563e+06	1.56165e+06	890074	0	2.26402e+06	1.08748e+07	0	0	4.76055e+06	3.98782e+06	0	4.79207e+06	0	2.17485e+06	0	381020	2.5258e+06	0	5.15341e+06	2.25684e+06	0
A0A2X0SFD0	ARHGAP32 (Fragment)	ARHGAP32	DKFZp451F1115;ARHGAP32;RICS	MKSSVHSEEDDFVPELHR	S43	2xPhospho [S3; S4]	0	0	0	0	0	0	0	0	0	0	0	0	0	0	0	0	0	0	0	0	0	0	0	0	0	3.7007e+06	0	0	0	0	1.77903e+06	0	0	0	0	0	0	0	0	0	8.03027e+06	0	2.38844e+06	2.91578e+06	0	0	0	1.28818e+06	963297	0	0	0	1.25818e+06	0	0	0	0	1.97516e+06	0	0	954131	0	1.53792e+06	0	0	0	0	0	0	0	2496730	9.3329e+06	0	0	0	0	0	4.33578e+06	0	0	0	0	0	0	0	4.77877e+06	4.36427e+06	5.87378e+06	0	0	0	0	0	0	0	0	0	0	0	0	0	0	0	0	0	0	0	0	0	0	0	0	0	0	0	0	0	0	0	0	0	0
A0A2X0SFD0	ARHGAP32 (Fragment)	ARHGAP32	DKFZp451F1115;ARHGAP32;RICS	MKSSVHSEEDDFVPELHR	S44	2xPhospho [S3; S4]	0	0	0	0	0	0	0	0	0	0	0	0	0	0	0	0	0	0	0	0	0	0	0	0	0	3.7007e+06	0	0	0	0	1.77903e+06	0	0	0	0	0	0	0	0	0	8.03027e+06	0	2.38844e+06	2.91578e+06	0	0	0	1.28818e+06	963297	0	0	0	1.25818e+06	0	0	0	0	1.97516e+06	0	0	954131	0	1.53792e+06	0	0	0	0	0	0	0	2496730	9.3329e+06	0	0	0	0	0	4.33578e+06	0	0	0	0	0	0	0	4.77877e+06	4.36427e+06	5.87378e+06	0	0	0	0	0	0	0	0	0	0	0	0	0	0	0	0	0	0	0	0	0	0	0	0	0	0	0	0	0	0	0	0	0	0
A0A2X0SFD0	ARHGAP32 (Fragment)	ARHGAP32	DKFZp451F1115;ARHGAP32;RICS	GADVPEIPGDLTLK	T89	1xPhospho [T12]	0	0	0	0	0	0	0	0	0	0	0	0	0	0	0	0	0	0	0	0	0	0	0	0	0	0	0	882593	0	0	0	0	0	0	0	0	0	0	0	0	0	0	244335	0	0	0	0	0	0	0	0	0	0	0	0	0	0	0	0	0	436966	0	224370	0	0	0	0	0	0	1.63682e+06	0	0	0	0	0	0	0	0	0	0	0	0	0	0	0	0	0	332978	0	0	0	0	0	0	0	0	0	0	0	0	0	0	0	0	389548	0	0	0	0	0	0	0	0	0	0	0	0	0	0	0	0	0
A0A2X0SFD0	ARHGAP32 (Fragment)	ARHGAP32	DKFZp451F1115;ARHGAP32;RICS	SSVHSEEDDFVPELHR	S44	2xPhospho [S2; S5]	0	0	0	0	0	0	0	0	0	0	0	0	0	0	0	0	0	0	0	0	0	0	0	0	0	1.91839e+06	0	0	0	0	864102	0	0	0	0	0	0	0	0	0	0	0	0	0	0	0	0	0	0	0	0	0	0	0	0	0	0	0	0	0	0	0	0	0	0	0	0	0	0	0	0	0	0	0	0	0	0	874716	0	0	0	0	0	0	0	0	0	0	0	0	0	0	0	0	0	0	0	0	0	0	0	0	0	0	0	0	0	0	0	0	0	0	0	0	0	0	0	0	0	0	0	0
A0A2X0SFD0	ARHGAP32 (Fragment)	ARHGAP32	DKFZp451F1115;ARHGAP32;RICS	SSVHSEEDDFVPELHR	S47	2xPhospho [S2; S5]	0	0	0	0	0	0	0	0	0	0	0	0	0	0	0	0	0	0	0	0	0	0	0	0	0	1.91839e+06	0	0	0	0	864102	0	0	0	0	0	0	0	0	0	0	0	0	0	0	0	0	0	0	0	0	0	0	0	0	0	0	0	0	0	0	0	0	0	0	0	0	0	0	0	0	0	0	0	0	0	0	874716	0	0	0	0	0	0	0	0	0	0	0	0	0	0	0	0	0	0	0	0	0	0	0	0	0	0	0	0	0	0	0	0	0	0	0	0	0	0	0	0	0	0	0	0
A0A2X0SFD0	ARHGAP32 (Fragment)	ARHGAP32	DKFZp451F1115;ARHGAP32;RICS	ITSVPLDSEK	S1168	1xPhospho [S3]	1.70617e+06	1.01085e+06	0	0	967337	0	403470	0	0	0	1.17262e+06	0	0	0	1.41039e+06	0	0	2.11548e+06	0	2.45917e+06	1.32247e+06	0	0	0	2.24493e+06	674522	1.61709e+06	0	0	0	0	0	0	0	0	0	0	0	0	0	1.69304e+06	0	0	2.57936e+06	0	0	0	0	0	1.23681e+06	0	0	396979	0	0	0	0	0	476244	0	0	0	0	0	0	0	1.95608e+06	0	0	0	468544	3.55219e+06	0	0	0	0	0	4.57007e+06	0	0	0	0	0	0	0	991200	0	0	0	0	0	0	0	0	0	0	0	0	0	0	0	0	0	0	1.11441e+06	0	0	0	0	0	0	0	0	0	0	0	0	0	0	0	0	0
A0A2X0SFD0	ARHGAP32 (Fragment)	ARHGAP32	DKFZp451F1115;ARHGAP32;RICS	YAASGQESLR	S1930	1xPhospho [S4]	0	1.24344e+07	0	9.18023e+06	0	0	2.45477e+06	0	0	0	0	0	0	0	1.20776e+07	715822	0	2.37316e+06	0	0	0	0	0	0	0	2.82721e+06	0	0	0	0	0	0	0	0	0	0	0	0	0	0	0	0	0	0	0	0	0	0	0	0	5.70325e+06	0	0	0	0	0	0	0	0	0	0	0	0	0	0	0	1.41486e+06	0	0	0	0	2.71592e+06	0	0	0	0	0	3.26949e+06	4.03051e+06	0	7.13066e+06	0	0	0	0	0	842555	937854	0	0	2.09857e+06	0	0	0	0	0	0	0	0	0	0	0	0	0	1.53313e+07	2.20539e+06	1.17486e+07	2.40506e+06	0	0	0	0	0	0	0	0	0	0	0	0	0	0
A0A2X0SFD0	ARHGAP32 (Fragment)	ARHGAP32	DKFZp451F1115;ARHGAP32;RICS	NESEPSEMK	S682	1xPhospho [S3]	0	0	0	0	0	0	0	0	0	0	737192	0	0	0	0	1.88675e+06	1.41191e+06	838382	0	0	2.2284e+06	0	0	2.22564e+06	0	3.96957e+06	0	3.44519e+06	1.37828e+06	0	3.18814e+06	827955	0	905889	0	2.39225e+06	0	0	1.08744e+06	0	0	0	1.44748e+06	0	0	0	0	0	915558	0	0	0	0	0	0	0	0	0	0	0	0	0	0	0	0	0	0	0	0	0	0	4.333e+06	0	0	0	0	0	0	0	0	0	0	0	0	0	0	626884	0	0	0	0	0	0	0	0	0	0	0	0	0	0	0	0	0	1.00203e+06	0	0	0	0	0	0	0	0	0	0	0	0	0	0	0	0	0
A0A2X0SF93	ARHGAP31 (Fragment)	ARHGAP31	ARHGAP30;ARHGAP31	GLSQEPGAHLEEKKTPESSLSSQHLNELEK	T589	1xPhospho [T15]	0	0	0	0	2.39013e+06	0	0	1.02855e+06	0	0	920674	0	0	0	1.43667e+06	0	0	0	1.77923e+06	824091	1.02231e+06	0	0	0	0	0	0	575881	1.21652e+06	0	1.02029e+06	902029	0	0	0	2.15172e+06	0	0	0	0	0	0	0	2.16743e+06	0	0	0	0	754566	0	0	0	509936	0	1.08474e+06	0	0	0	985220	0	0	0	1.18039e+06	0	0	0	2.21772e+06	0	0	1.38481e+06	706797	0	1.04041e+06	939021	1.24884e+06	0	1.11633e+06	3.73267e+06	0	0	0	0	0	0	0	0	2.98471e+06	0	0	3.51686e+06	0	1.42946e+06	0	0	0	0	0	0	0	0	0	0	0	0	0	0	0	0	0	0	0	0	0	0	0	0	0	0	0	0	0	0
A0A2X0SF93	ARHGAP31 (Fragment)	ARHGAP31	ARHGAP30;ARHGAP31	SRPGRPQSLILFSPPFPIMDHLPPSSTVTDSK	S1346	1xPhospho [S8]	0	179151	158946	0	78065.7	90318.9	32916.9	51398.8	0	0	0	0	0	0	75935	0	131815	0	0	53475.9	85313.4	176994	0	0	0	0	129633	36018	68618.3	0	0	59965.5	0	126596	125566	0	0	0	0	0	0	0	196631	0	720879	0	0	0	38792.9	0	0	0	18278.2	0	33383.7	0	0	0	0	0	0	1.00419e+06	50959.5	3.71814e+06	0	0	288920	197189	0	0	0	0	177043	74422	33786.5	0	0	0	85329.3	0	0	0	0	0	0	0	73691.8	0	0	0	0	401765	0	0	0	0	0	0	0	0	0	0	1.01938e+06	575485	96058.9	466099	0	329491	0	165666	92190.2	0	235331	0	0	0	0	0	0	0	0	0
A0A2X0SF93	ARHGAP31 (Fragment)	ARHGAP31	ARHGAP30;ARHGAP31	RENSLPEIVPPMGTLFHTVLELPDNK	S272	1xPhospho [S4]; 1xOxidation [M12]	0	0	1.75161e+06	0	399132	0	0	128164	0	0	190309	0	0	0	0	0	0	0	0	0	0	0	0	0	0	86834.4	118073	0	0	0	46838.8	0	0	467669	0	124948	0	123212	0	0	0	0	0	0	0	0	0	0	0	0	0	0	0	0	0	0	0	0	0	0	0	0	0	0	0	0	0	0	0	158937	99707.4	0	0	0	218673	0	59458.5	0	0	0	0	0	0	0	0	183727	0	0	0	0	0	0	0	0	0	0	0	0	0	0	907330	0	0	1.04144e+06	0	0	0	0	0	0	0	167926	99710.6	0	0	0	0	0	0	0	0	0
A0A2X0SF93	ARHGAP31 (Fragment)	ARHGAP31	ARHGAP30;ARHGAP31	MSETEPSGDNLLSSK	S1312	1xPhospho [S2]; 1xOxidation [M1]	0	0	0	1.36814e+06	0	0	532582	654223	0	0	1.16345e+06	0	0	0	0	0	0	0	0	0	0	1.16701e+06	0	0	768850	0	0	1.67839e+06	0	0	950308	0	0	0	0	0	823734	1.1369e+06	0	0	0	0	1.51275e+06	0	0	1.14905e+06	2.91266e+06	0	0	0	2.71994e+06	1.91744e+06	4.16492e+06	1535270	2.98329e+06	2.37238e+06	5.08341e+06	959033	2.13215e+06	2.99604e+06	2.278e+06	3.80402e+06	3.79246e+06	7.45476e+06	0	1.25504e+06	2.17131e+06	1.76376e+06	0	2.52712e+06	2.44856e+06	0	1.86326e+06	1.47561e+06	2.28807e+06	0	0	0	2.48338e+06	0	1.02084e+06	0	1.62314e+06	0	0	873201	2.14616e+06	784387	2.02892e+06	3.16435e+06	1.59443e+06	1.64736e+06	0	0	0	0	0	0	0	0	0	0	0	0	2.1465e+06	0	2.46477e+06	1.3486e+06	0	0	0	783878	1.09104e+06	0	134101	0	0	1.70108e+06	0	7.22194e+06	1.66771e+06	0
A0A2X0SF93	ARHGAP31 (Fragment)	ARHGAP31	ARHGAP30;ARHGAP31	VVEEGREAGEMESSTLQESPR	S629	1xPhospho [S19]	0	0	0	0	0	0	0	0	0	0	0	0	0	0	0	0	0	0	0	0	0	0	0	0	0	0	0	0	0	0	0	0	0	0	0	0	0	0	0	0	0	0	0	0	0	0	0	0	0	0	0	0	0	0	0	0	0	0	0	0	0	0	0	0	0	0	0	0	0	0	0	0	0	0	0	0	0	0	0	0	0	0	0	0	0	0	0	0	0	0	0	0	0	0	0	0	0	0	0	0	0	0	0	0	1.99537e+06	0	0	0	0	0	0	0	0	0	0	0	0	0	0	0	0	0
A0A2X0SF93	ARHGAP31 (Fragment)	ARHGAP31	ARHGAP30;ARHGAP31	EAGEMESSTLQESPR	S629	1xPhospho [S13]	1.84973e+07	8.91567e+06	1.37652e+07	9.48796e+06	2.63703e+07	2.09654e+07	1.43345e+07	1.49766e+07	1.22535e+07	3.16775e+07	1.61161e+07	1.98348e+07	0	1.51316e+07	2.51397e+07	9.28634e+06	1.26037e+07	1.16163e+07	2.79004e+07	1.04918e+07	1.26604e+07	5.05038e+06	1.38018e+07	1.01008e+07	9.75315e+06	9.46446e+06	1.12292e+07	3.78228e+06	9.26205e+06	1.55539e+07	2.5488e+07	4.2371e+06	1.60349e+07	1.24419e+07	1.03998e+07	0	5.91261e+06	0	1.25532e+07	3.33331e+07	2.0104e+07	4.07762e+07	1.67791e+07	3.85169e+07	3.24502e+07	3.19877e+07	1.70353e+07	1.48844e+07	2.39957e+07	1.6908e+07	4.23181e+07	2.5172e+07	1.74181e+07	2.92597e+07	1.58982e+07	1.25036e+07	1.58591e+07	9.43047e+06	2.32173e+07	1.83165e+07	2.40516e+07	4.30362e+07	1.57198e+07	6.54463e+07	1.51799e+07	1.97904e+07	3.49627e+07	3.16707e+07	1.73049e+07	1.85434e+07	26962828	9.24086e+06	2.69541e+07	1.89455e+07	2.19267e+07	1.76967e+07	1.63219e+07	2.4501e+07	1.08048e+07	1.60241e+07	1.00441e+07	3.75985e+07	2.06509e+07	2.125e+07	2.88533e+07	2.74699e+07	3.11701e+07	3.23448e+07	2.13204e+07	3.18135e+07	3.24416e+07	3.77457e+07	1.3531e+07	2.24749e+07	2.10618e+07	1.08922e+07	2.07136e+07	1.63437e+07	1.50914e+07	1.46707e+07	4.87564e+07	0	2.51588e+07	2.75565e+07	2.80022e+07	1.73432e+07	1.29715e+07	2.28736e+07	8.77883e+06	2.33784e+07	2.83903e+07	1.63587e+07	1.71728e+07	7.36157e+06	1.22453e+07	3.25661e+07	1.56134e+07	2.09328e+07	4.8069e+07	2.12051e+07	2.55735e+07	1.05889e+07
A0A2X0SF93	ARHGAP31 (Fragment)	ARHGAP31	ARHGAP30;ARHGAP31	RNSAPVSVSAVR	S1178	1xPhospho [S3]	5.42849e+07	1.01834e+07	2.71157e+07	1.23755e+07	3.87669e+07	3.69072e+07	4.31534e+07	3.65099e+07	1.97724e+07	2.53979e+07	1.74442e+07	5.55845e+07	7.93743e+07	9.75049e+07	7.89783e+07	2.14415e+07	3.07519e+07	1.8748e+07	5.54527e+07	2.81148e+07	3.12321e+07	7.8239e+06	1.24159e+07	1.8106e+07	5.98541e+07	8.18952e+06	4.16519e+07	3.10012e+07	5.53573e+07	1.18299e+07	9.58406e+06	1.17076e+07	3.22718e+07	2.91396e+07	7.93884e+06	2.68539e+07	6.80714e+07	2.67737e+07	9.3076e+07	8.3345e+07	2.17546e+07	0	1.28934e+07	7.06267e+06	3.11982e+07	5.69829e+07	2.93961e+07	3.83724e+07	4.29922e+07	4.40014e+07	3.37751e+07	9.78011e+07	3.37464e+07	9.06291e+07	5.94934e+07	8.57834e+07	3.24137e+07	2.35773e+07	3.25352e+07	9.38295e+07	9.30708e+07	1.96224e+07	6.48914e+07	2.11063e+07	1.83193e+07	6.47913e+07	4.70202e+07	6.12563e+06	6.72884e+07	7.55935e+07	2.65949e+07	8.76935e+06	6.83156e+06	3.75088e+07	3.37811e+07	3.9632e+07	4.73373e+07	9.20011e+06	7.43243e+06	1.06828e+08	5.98419e+07	4.71461e+06	1.77645e+07	2.29381e+07	7.62934e+07	5.4301e+06	2.13446e+07	2.49248e+07	7.61117e+07	3.72173e+07	1.01999e+07	3.8271e+07	6.08279e+07	3.44314e+07	0	0	1.0353e+07	3.38322e+07	3.03737e+07	6.53677e+07	4.86172e+07	5.88027e+07	2.44368e+07	4.88361e+07	1.68349e+08	1.08082e+08	2.015e+07	3.00107e+07	4.65935e+07	4.30662e+07	3.86552e+07	6.04046e+07	7.55754e+07	1.93255e+07	1.27543e+07	7.0189e+07	1.87596e+07	5.15319e+07	4.20893e+07	1.11864e+08	8.35483e+07	2.92539e+07
A0A2X0SF93	ARHGAP31 (Fragment)	ARHGAP31	ARHGAP30;ARHGAP31	VLLSPIRSPTQTVSPGLLCGELAENTWVTPEGVTLR	S1378	1xCarbamidomethyl [C19]; 1xPhospho [S8]	0	0	150564	0	0	0	0	226647	0	0	166379	0	0	0	0	0	0	0	0	0	182837	0	0	0	391254	0	0	0	199476	261758	0	0	0	0	0	0	259391	0	0	0	0	0	0	0	0	0	0	0	0	0	0	0	0	145662	0	0	0	0	0	0	0	0	0	0	0	0	128598	0	0	0	182613	0	0	180994	264922	0	0	0	0	0	276838	0	0	0	0	231229	0	0	0	0	0	0	0	0	560139	239759	0	428794	0	0	0	0	0	0	0	0	0	0	0	0	0	0	0	0	0	0	0	0	0	0	0	0
A0A2X0SF93	ARHGAP31 (Fragment)	ARHGAP31	ARHGAP30;ARHGAP31	GCGFPSPTR	S863	1xCarbamidomethyl [C2]; 1xPhospho [S6]	2.69209e+07	1.40845e+07	1.60101e+07	2.38652e+07	2.94842e+07	3.47809e+07	1.7957e+07	1.40542e+07	3.3078e+07	3.29647e+07	1.69279e+07	2.5424e+07	4.08446e+07	3.71123e+07	1.77356e+07	1.29747e+07	1.97218e+07	1.83459e+07	4.59561e+07	1.33607e+07	1.01899e+07	7.47854e+06	1.41203e+07	1.24401e+07	7.8268e+06	8.42184e+06	1.60627e+07	4.53832e+06	6.92923e+06	1.49092e+07	1.23698e+07	6.51226e+06	3.50508e+07	7.68565e+06	1.15144e+07	7.1614e+06	0	5.97447e+06	6.815e+06	1.347e+07	2.31322e+07	1.38719e+07	1.1395e+07	3.36392e+07	3.91775e+07	3.26362e+07	2.57916e+07	1.11769e+07	1.46872e+07	1.3105e+07	3.83266e+07	1.874e+07	2.8789e+07	3.9508e+07	1.98272e+07	2.00566e+07	4.28271e+07	1.48593e+07	2.10525e+07	3.44799e+07	3.62714e+07	4.17793e+07	3.37856e+07	9.2431e+07	1.55148e+07	3.11454e+07	2.53879e+07	2.96422e+07	2.45223e+07	2.23991e+07	14631630	1.00772e+07	2.53971e+07	1.9009e+07	3.50202e+07	1.43987e+07	3.54926e+07	1.9181e+07	3.76051e+07	2.98775e+07	3.20848e+07	3.46537e+07	2.55426e+07	3.23698e+07	3.28567e+07	1.86942e+07	2.77208e+07	3.63263e+07	2.51687e+07	4.68556e+07	3.40484e+07	5.29035e+07	2.26786e+07	2.34693e+07	2.52613e+07	1.11989e+07	2.84125e+07	1.62632e+07	1.1052e+07	2.12186e+07	4.87478e+07	3.37292e+07	2.47748e+07	2.29439e+07	2.03326e+07	2.33004e+07	4.95852e+07	5.37354e+07	4.3188e+07	4.03065e+07	4.28654e+07	3.8817e+07	2.98538e+07	2.10974e+07	5.58505e+07	4.44693e+07	4.21384e+07	3.14383e+07	4.29463e+07	3.52049e+07	2.79879e+07	1.57692e+07
A0A2X0SF93	ARHGAP31 (Fragment)	ARHGAP31	ARHGAP30;ARHGAP31	ENSLPEIVPPMGTLFHTVLELPDNK	S272	1xPhospho [S3]; 1xOxidation [M11]	0	0	265002	0	0	0	0	0	0	0	0	67039	0	326757	0	0	0	0	144362	0	0	0	0	91489.8	0	125753	0	0	0	0	0	0	0	0	0	70812.8	0	0	164197	0	0	0	0	0	0	40358.5	0	0	0	49364.3	0	0	0	0	0	0	0	0	0	0	0	0	0	0	0	0	141951	0	119295	0	30863.4	0	0	0	60652.9	0	84879.8	0	0	0	329527	0	0	0	0	0	53990.3	0	0	0	0	0	0	0	0	0	0	0	0	0	103673	0	0	0	0	1.12382e+06	0	0	0	510665	0	0	0	0	761987	120019	281530	0	415104	0	0	0
A0A2X0SF93	ARHGAP31 (Fragment)	ARHGAP31	ARHGAP30;ARHGAP31	KRMSETEPSGDNLLSSK	S1312	1xPhospho [S4]	0	0	0	0	0	1.52639e+06	0	0	0	0	0	0	0	0	3.37059e+06	0	0	0	0	0	0	0	0	0	0	0	0	0	0	0	0	0	0	0	0	0	0	0	0	0	0	0	0	0	2.28788e+06	0	0	0	0	0	0	0	0	0	0	0	1.81371e+06	0	0	0	0	0	1.00168e+06	0	0	0	0	0	0	0	0	0	0	1.58e+06	1.26972e+06	0	0	0	0	0	0	0	0	0	0	0	0	0	0	0	0	1.72133e+06	0	0	0	0	0	0	0	0	0	0	3.01081e+06	3.13603e+06	0	0	0	2.01483e+06	0	0	2.15802e+06	2.2132e+06	0	0	0	0	0	2.61633e+06	0	3.43635e+06	0	0
A0A2X0SF93	ARHGAP31 (Fragment)	ARHGAP31	ARHGAP30;ARHGAP31	NSAPVSVSAVR	S1178	1xPhospho [S2]	1.86454e+06	0	0	1.3497e+06	2.40253e+06	1.49892e+06	1.71387e+06	1.7791e+06	0	1.69572e+06	1.40675e+06	1.81656e+06	4.13024e+06	3.95687e+06	1.99964e+06	0	1.92954e+06	1.52891e+06	3.58938e+06	0	866771	0	0	971955	1.67664e+06	0	1.42024e+06	0	0	0	0	0	0	0	1.08382e+06	631177	1.5439e+06	0	1.34099e+06	1.69944e+06	0	0	932542	0	2.01518e+06	2.52926e+06	3.51938e+06	0	1.76001e+06	0	0	1.66737e+06	2.59863e+06	2.74422e+06	3.05325e+06	2.81284e+06	2.04525e+06	0	2.70493e+06	2.81828e+06	2.416e+06	0	3.62947e+06	0	0	0	2.07776e+06	0	0	3.50458e+06	2025433	0	1.94437e+06	2.2946e+06	1.65246e+06	0	2.78699e+06	0	3.53035e+06	3.09165e+06	1.9173e+06	0	0	0	0	0	1.07933e+06	1.31707e+06	3.12515e+06	1.51988e+06	0	3.21993e+06	0	0	0	0	0	0	0	0	0	0	1.64461e+06	1.89167e+06	3.20906e+06	3.42718e+06	1.84415e+06	2.54871e+06	0	2.48012e+06	3.18749e+06	2.31861e+06	3.4456e+06	0	0	3.24185e+06	0	2.95263e+06	0	1.85361e+06	2.94312e+06	2.66521e+06
A0A2X0SF93	ARHGAP31 (Fragment)	ARHGAP31	ARHGAP30;ARHGAP31	VVEEGREAGEMESSTLQESPR	S629	1xPhospho [S19]; 1xOxidation [M11]	0	0	975310	0	0	2.36257e+06	0	0	0	2.63391e+06	0	0	0	0	0	0	0	0	3.05737e+06	0	0	0	5.35872e+06	0	0	0	0	0	0	0	5.3734e+06	0	0	2.72596e+06	2.5271e+06	0	1.09881e+06	1.74986e+06	2.76632e+06	0	1.44021e+06	0	0	0	1.62648e+06	2.2378e+06	1.38484e+06	2.62186e+06	0	3.52405e+06	3.1497e+06	0	1.41707e+06	0	0	0	0	0	0	0	0	0	0	0	0	0	0	0	867820	0	511785	3.45496e+06	847151	1.0262e+06	0	0	0	4.35583e+06	0	0	0	0	0	0	0	0	0	2.66033e+06	2.64734e+06	4.34501e+06	0	0	0	0	0	0	0	0	0	0	0	0	0	1.59578e+06	1.98718e+06	0	0	0	0	1.45156e+06	0	0	1.63333e+06	0	0	0	0	0	0	0	0	0
A0A2X0SF93	ARHGAP31 (Fragment)	ARHGAP31	ARHGAP30;ARHGAP31	LVSLEEAQAR	S249	1xPhospho [S3]	0	0	2.72619e+06	0	0	0	0	0	1.06558e+06	0	826678	0	0	0	0	0	0	0	0	858467	0	0	0	0	0	0	1.63491e+06	301057	0	0	874709	652065	0	0	0	807789	431070	0	0	0	0	0	502896	0	0	0	3.302e+06	0	0	0	0	1.54553e+06	1.68661e+06	3.29001e+06	821264	0	0	0	1.91069e+06	2.31228e+06	2.04871e+06	0	1.68989e+06	0	0	0	1.04319e+06	2.17231e+06	0	3.76939e+06	1.34017e+06	0	1.18816e+06	1.31187e+06	1.53386e+06	0	1.14701e+06	0	1.61866e+06	0	1.06245e+06	0	0	0	0	706778	1.55853e+06	688802	1.29129e+06	0	0	722170	0	0	0	0	0	0	0	0	2.70326e+06	0	0	0	0	1.02661e+06	0	1.74387e+06	0	0	1.4406e+06	0	0	0	0	0	0	0	0	0	0	1.15238e+06
A0A2X0SF93	ARHGAP31 (Fragment)	ARHGAP31	ARHGAP30;ARHGAP31	RMSETEPSGDNLLSSK	S1312	1xPhospho [S3]; 1xOxidation [M2]	0	0	2.15654e+06	3.22052e+06	4.57471e+06	2.65019e+06	1.47196e+06	1.303e+06	2.62147e+06	0	0	0	2.56779e+06	5.64662e+06	0	1.64629e+06	2.53207e+06	2.81669e+06	1.04489e+07	0	0	0	0	0	2.69555e+06	0	0	0	1.15495e+06	0	5.04242e+06	1.06015e+06	0	0	0	2.62313e+06	1.15732e+06	3.30138e+06	2.06782e+06	0	0	0	1.7317e+06	0	3.48119e+06	2.20593e+06	1.06733e+07	0	0	0	8.37531e+06	3.11326e+06	8.27775e+06	4.08996e+06	1.08476e+07	5.15145e+06	8.40697e+06	4.66581e+06	5.4659e+06	1.02345e+07	7.65011e+06	1.06103e+07	1.03734e+07	0	0	8.83922e+06	7.15945e+06	3.21833e+06	4.51516e+06	7.84265e+06	2197669	0	3.55623e+06	1.85743e+06	6.66133e+06	2.0523e+06	7.64967e+06	0	1.31072e+07	4.7371e+06	1.69508e+06	0	6.81468e+06	0	4.3845e+06	3.01209e+06	3.84432e+06	876061	7.25814e+06	0	0	1.01188e+07	0	0	0	0	0	0	0	0	0	0	0	0	2.09178e+06	5.51378e+06	5.20714e+06	5.94445e+06	2.82809e+06	8.46619e+06	3.3277e+06	7.05373e+06	4.98722e+06	2.52839e+06	5.13406e+06	0	4.32602e+06	3.43214e+06	4.77596e+06	1.05151e+07	8.10575e+06	0
A0A2X0SF93	ARHGAP31 (Fragment)	ARHGAP31	ARHGAP30;ARHGAP31	ATIRPAKSMDSLCSVPVEGK	S346	1xCarbamidomethyl [C13]; 1xPhospho [S8]; 1xOxidation [M9]	0	0	0	0	1.68571e+06	0	0	0	0	0	0	1.33892e+06	2.9873e+06	0	0	0	0	0	0	0	0	0	0	0	0	0	0	0	1.36335e+06	1.12435e+06	2.22938e+06	0	0	0	0	0	0	0	0	0	0	0	0	0	974431	0	0	0	576682	0	0	0	0	0	1.30663e+06	1.08654e+06	0	0	694570	0	780167	0	1.19916e+06	5.17164e+06	0	0	1.35764e+06	0	0	0	0	0	781759	0	641749	0	0	0	0	2.06283e+06	0	0	0	2.60473e+06	0	0	0	0	0	0	0	961775	0	0	0	0	0	0	0	0	0	0	0	0	2.541e+06	0	0	0	0	1.1666e+06	0	1.38279e+06	0	0	0	0	0	0	1.46582e+06	0	0	0
A0A2X0SF93	ARHGAP31 (Fragment)	ARHGAP31	ARHGAP30;ARHGAP31	VLLSPIR	S1374	1xPhospho [S4]	819519	0	1.27346e+06	0	1.07963e+06	1.06349e+06	1.42854e+06	985996	0	0	1.36423e+06	1.59143e+06	0	0	1.38753e+06	0	0	0	0	1.65519e+06	1.76039e+06	0	889261	1.21315e+06	0	0	1.51651e+06	981769	2.28295e+06	0	883809	687763	0	0	1.53397e+06	1.12788e+06	1.86397e+06	1.038e+06	2.69045e+06	1.03819e+06	976860	0	863275	0	1.15124e+06	2.47743e+06	1.40954e+06	853686	2.51094e+06	2.11019e+06	0	1.48987e+06	1.32857e+06	2.88291e+06	2.13577e+06	2.41109e+06	1.09041e+06	2.05866e+06	1.82649e+06	1.59257e+06	1.99275e+06	0	1.62831e+06	0	1.08555e+06	1.76325e+06	1.07422e+06	0	3.78655e+06	4.13515e+06	2176279	0	998360	3.00371e+06	3.01176e+06	0	3.67826e+06	0	958176	4.72104e+06	2.37573e+06	0	0	0	0	0	611237	749741	1.42291e+06	0	0	1.47977e+06	0	0	0	0	0	0	0	0	1.83597e+06	0	483303	1.04536e+06	2.6989e+06	1.98957e+06	0	0	0	0	2.16442e+06	0	2.94172e+06	788620	0	0	0	2.69825e+06	0	5.4885e+06	2.51425e+06	1.18675e+06
A0A2X0SF93	ARHGAP31 (Fragment)	ARHGAP31	ARHGAP30;ARHGAP31	NGSVFVR	S326	1xPhospho [S3]	3.99533e+06	4.73124e+06	1.11932e+07	4.35536e+06	2.00589e+06	4.36585e+06	3.9677e+06	2.80048e+06	4.00688e+06	5.78383e+06	6.91163e+06	3.8312e+06	6.26607e+06	0	3.11139e+06	0	4.98358e+06	4.00674e+06	757768	2.67472e+06	2.88427e+06	0	1.23761e+06	2.26721e+06	0	1.34505e+06	2.50351e+06	1.26699e+06	688160	0	2.00517e+06	1.25715e+06	0	1.8762e+06	938583	2.17698e+06	2.79597e+06	1.28197e+06	4.27063e+06	2.45689e+06	3.96956e+06	5.65472e+06	4.39782e+06	1.04307e+07	8.68209e+06	7.26288e+06	7.37823e+06	3.63101e+06	4.2177e+06	0	1.09581e+07	5.96961e+06	8.3906e+06	9.38217e+06	1.07841e+07	6.52552e+06	1.27159e+07	2.56828e+06	9.29148e+06	8.00206e+06	1.07812e+07	1.72268e+07	1.05672e+07	1.42856e+07	1.79742e+06	2.7972e+06	9.41594e+06	6.20338e+06	5.91967e+06	1.16475e+07	6.24978e+06	4.74879e+06	1.05115e+07	7.92837e+06	1.30793e+07	5.47084e+06	1.11308e+07	5.57325e+06	1.83522e+07	1.54322e+07	9.97372e+06	9.8435e+06	5.24804e+06	0	3.85174e+06	4.4163e+06	7.55056e+06	5.31735e+06	6.7085e+06	6.71067e+06	960199	6.91674e+06	0	0	0	0	1.52298e+06	0	0	0	8.60481e+06	5.51766e+06	7.98303e+06	6.58216e+06	7.2084e+06	1.33619e+07	1.03334e+07	8.74746e+06	4.3432e+06	8.70132e+06	7.72568e+06	6.77705e+06	7.53883e+06	5.31535e+06	7.07233e+06	7.22042e+06	8.38836e+06	7.16787e+06	0	1.5312e+07	7.75588e+06	5.68791e+06
A0A2X0SF93	ARHGAP31 (Fragment)	ARHGAP31	ARHGAP30;ARHGAP31	SVILDGR	S1432	1xPhospho [S1]	2.25718e+07	1.35562e+07	2.93086e+07	1.0835e+07	1.84912e+07	1.0062e+07	1.59822e+07	1.29445e+07	1.71621e+07	2.98428e+07	2.19864e+07	2.65292e+07	9.75643e+06	2.98596e+07	8.7722e+06	6.12573e+06	1.72489e+07	1.06884e+07	1.15937e+07	6.06603e+06	8.66312e+06	1.9012e+06	5.03315e+06	2.6494e+06	4.74623e+06	1.05519e+06	7.04511e+06	3.69608e+06	4.73089e+06	8.35034e+06	3.76733e+06	846242	3.48778e+07	1.95009e+06	1.0068e+06	5.62973e+06	7.70262e+06	3.52712e+06	6.44034e+06	7.18157e+06	4.23595e+06	1.27373e+07	1.21908e+07	1.66985e+07	2.38647e+07	2.36739e+07	1.9238e+07	7.56568e+06	1.16296e+07	1.32369e+07	4.42803e+07	2.92096e+07	2.45273e+07	2.10876e+07	2.53647e+07	3.06382e+07	2.51925e+07	1.00647e+07	1.62457e+07	4.73977e+07	3.06217e+07	6.68551e+07	3.17011e+07	2.02319e+07	1.41549e+07	3.27415e+07	3.42943e+07	2.76745e+07	1.58769e+07	3.1374e+07	1.76513e+07	5.62772e+06	3.86037e+07	1.91005e+07	3.10104e+07	2.02076e+07	2.15156e+07	8.35979e+06	4.34706e+07	4.21707e+07	2.49394e+07	2.45844e+07	2.86519e+07	1.08357e+07	2.88786e+07	8.22375e+06	1.80099e+07	1.13472e+07	1.94121e+07	1.49759e+07	2.03097e+07	2.04764e+07	7.92955e+06	8.90985e+06	4.64917e+06	0	1.61873e+07	8.93864e+06	9.19214e+06	1.048e+07	1.78053e+07	4.27021e+07	4.80278e+07	2.30712e+07	1.84496e+07	4.00101e+07	3.2609e+07	4.03082e+07	1.83141e+07	3.105e+07	2.12331e+07	3.11239e+07	3.63888e+07	2.72303e+07	2.58237e+07	4.82832e+07	2.98857e+07	3.9903e+07	2.71121e+07	3.60087e+07	3.15914e+07	1.12225e+07
A0A2X0SF93	ARHGAP31 (Fragment)	ARHGAP31	ARHGAP30;ARHGAP31	ATIRPAKSMDSLCSVPVEGK	S346	1xCarbamidomethyl [C13]; 1xPhospho [S8]	0	0	0	0	0	0	0	0	0	0	0	0	0	0	0	0	0	0	0	0	0	0	0	0	0	0	0	1.298e+06	0	0	0	0	0	0	0	0	1.40618e+06	0	1.19958e+06	0	0	0	620037	0	1.62423e+06	0	838758	0	0	0	0	0	0	0	0	0	0	1.32512e+06	1.08935e+06	0	0	0	485816	0	0	0	1.45413e+06	0	0	491586	665333	2.11261e+06	757281	0	715426	0	0	0	0	0	0	0	0	0	0	0	821292	0	0	0	0	1.35982e+06	0	0	0	0	0	0	0	0	0	0	0	0	0	0	0	1.08152e+06	0	0	0	0	0	0	230352	0	0	0	0	0	0	0
A0A2X0SF93	ARHGAP31 (Fragment)	ARHGAP31	ARHGAP30;ARHGAP31	LETSTSCFYQPQR	T1422	1xCarbamidomethyl [C7]; 1xPhospho [T5]	0	0	0	951494	0	1.71309e+06	0	0	0	0	0	0	4.08212e+06	0	1.83603e+06	0	0	0	0	0	1.29491e+06	0	0	0	0	0	0	1.06784e+06	0	0	0	0	0	0	0	1.71131e+06	0	0	842275	0	0	0	0	0	2.46691e+06	0	4.0067e+06	0	3.17894e+06	0	0	0	0	0	1.42143e+06	0	0	897640	2.78126e+06	2.67937e+06	0	0	2.82709e+06	0	0	3.34683e+06	0	0	0	1.70733e+06	0	0	0	0	0	0	3.29856e+06	0	0	6.91777e+06	0	0	0	0	0	0	0	0	2.4206e+06	0	0	783766	0	0	0	0	0	0	0	0	0	0	0	1.77616e+06	1.227e+06	0	3.80016e+06	0	0	0	0	0	2.21259e+06	0	567592	0	0	1.83022e+06	0	3.12595e+06	0	0
A0A0A0MRJ8	Rho GTPase-activating protein 30	ARHGAP30	ARHGAP30;ARHGAP31	GSGSLEGEAAGCGR	S453	1xCarbamidomethyl [C12]; 2xPhospho [S2; S4]	1.1663e+07	2.70653e+06	2.79309e+06	5.91502e+06	5.78749e+06	830184	1.07437e+07	1.36548e+07	2.31681e+06	4.03483e+06	9.10385e+06	4.14874e+06	4.22451e+06	0	2.10339e+06	5.74878e+06	5.00339e+06	4.71137e+06	2.0094e+06	6.4e+06	1.13697e+06	0	5.59285e+06	970442	3.16656e+06	3.71387e+06	3.44468e+06	8.36743e+06	4.31854e+06	1.27026e+06	5.28569e+06	8.23728e+06	0	6.8046e+06	8.65326e+06	4.50771e+06	4.66819e+06	3.46816e+06	4.72286e+06	1.36827e+07	1.93692e+07	2.06567e+07	1.41819e+07	3.82145e+07	3.15662e+06	1.84959e+07	3.24414e+06	1.58915e+07	9.19027e+06	3.58668e+07	1.39531e+07	3.12335e+07	8.03623e+06	1.42205e+07	5.27834e+06	2.02572e+07	1.57655e+06	1.15e+07	3.97396e+06	6.51063e+06	6.17256e+06	2.00728e+07	3.4551e+06	0	1.74277e+07	2.7915e+07	6.08857e+06	2.50966e+07	1.9311e+07	9.91102e+06	12218436	1.65426e+07	1.84946e+07	3.78715e+06	7.11216e+06	1.69719e+07	4.60581e+06	17646974	4.17216e+06	3.94825e+06	1.26636e+07	1.952e+07	1.06872e+07	0	1.76058e+07	3.63986e+07	3.55652e+07	1.72013e+07	1.4133e+07	3.31649e+07	2.31171e+07	9.67092e+06	0	9.37798e+06	9.83967e+06	1.40438e+07	1.02646e+07	1.24274e+07	5.29251e+06	7.73105e+06	0	0	7.10274e+06	0	3.789e+06	4.45557e+06	3.10987e+06	0	0	3.51868e+06	3.28323e+06	4.65332e+06	4.07226e+06	9.43105e+06	0	8.32383e+06	0	2.18547e+06	0	0	0	1.35593e+06
A0A0A0MRJ8	Rho GTPase-activating protein 30	ARHGAP30	ARHGAP30;ARHGAP31	GSGSLEGEAAGCGR	S455	1xCarbamidomethyl [C12]; 2xPhospho [S2; S4]	1.1663e+07	2.70653e+06	2.79309e+06	5.91502e+06	5.78749e+06	830184	1.07437e+07	1.36548e+07	2.31681e+06	4.03483e+06	9.10385e+06	4.14874e+06	4.22451e+06	0	2.10339e+06	5.74878e+06	5.00339e+06	4.71137e+06	2.0094e+06	6.4e+06	1.13697e+06	0	5.59285e+06	970442	3.16656e+06	3.71387e+06	3.44468e+06	8.36743e+06	4.31854e+06	1.27026e+06	5.28569e+06	8.23728e+06	0	6.8046e+06	8.65326e+06	4.50771e+06	4.66819e+06	3.46816e+06	4.72286e+06	1.36827e+07	1.93692e+07	2.06567e+07	1.41819e+07	3.82145e+07	3.15662e+06	1.84959e+07	3.24414e+06	1.58915e+07	9.19027e+06	3.58668e+07	1.39531e+07	3.12335e+07	8.03623e+06	1.42205e+07	5.27834e+06	2.02572e+07	1.57655e+06	1.15e+07	3.97396e+06	6.51063e+06	6.17256e+06	2.00728e+07	3.4551e+06	0	1.74277e+07	2.7915e+07	6.08857e+06	2.50966e+07	1.9311e+07	9.91102e+06	12218436	1.65426e+07	1.84946e+07	3.78715e+06	7.11216e+06	1.69719e+07	4.60581e+06	17646974	4.17216e+06	3.94825e+06	1.26636e+07	1.952e+07	1.06872e+07	0	1.76058e+07	3.63986e+07	3.55652e+07	1.72013e+07	1.4133e+07	3.31649e+07	2.31171e+07	9.67092e+06	0	9.37798e+06	9.83967e+06	1.40438e+07	1.02646e+07	1.24274e+07	5.29251e+06	7.73105e+06	0	0	7.10274e+06	0	3.789e+06	4.45557e+06	3.10987e+06	0	0	3.51868e+06	3.28323e+06	4.65332e+06	4.07226e+06	9.43105e+06	0	8.32383e+06	0	2.18547e+06	0	0	0	1.35593e+06
A0A0A0MRJ8	Rho GTPase-activating protein 30	ARHGAP30	ARHGAP30;ARHGAP31	SYAFETQANPGKGEGL	Y910	1xPhospho [Y2]	0	0	1.19366e+06	2.99056e+06	1.9856e+06	0	2.9725e+06	0	0	0	3.29212e+06	0	0	0	0	2.67472e+06	3.4261e+06	0	0	1.52989e+06	0	0	0	0	0	0	2.69007e+06	1.70407e+06	1.34797e+06	0	0	0	0	0	0	2.62422e+06	1.67075e+06	0	2.59983e+06	0	0	0	0	0	0	0	3.80899e+06	0	1.21929e+06	1.74659e+06	0	2.80662e+06	1.68859e+06	0	1.51753e+06	2.47996e+06	2.20637e+06	3.37383e+06	3.63535e+06	1.98761e+06	1.48439e+06	0	2.36726e+06	0	0	2.2218e+06	2.0286e+06	0	0	3.24335e+06	2097462	0	1.14855e+06	3.29649e+06	2.4539e+06	0	0	1.91053e+06	0	1.8928e+06	0	0	0	0	0	0	1.2316e+06	0	0	0	0	0	0	0	0	0	0	0	0	0	0	0	0	4.0384e+06	5.6209e+06	2.79624e+06	3.19296e+06	0	0	0	2.90137e+06	2.05484e+06	0	4.72805e+06	0	0	0	1.14146e+06	0	0	8.68793e+06	4.4998e+06
A0A0A0MRJ8	Rho GTPase-activating protein 30	ARHGAP30	ARHGAP30;ARHGAP31	LDIREEAEGSPETKVEAGK	S501	1xPhospho [S10]	0	0	0	0	0	0	0	0	0	0	0	0	0	0	1.7863e+06	3.36854e+06	0	0	0	0	0	0	0	0	4.0648e+06	0	0	0	0	0	0	0	0	1.19914e+06	0	0	0	0	3.39694e+06	0	0	0	0	0	4.80797e+06	0	0	0	0	0	0	0	2.3622e+06	0	0	0	0	0	0	698621	619242	0	0	0	0	831807	0	0	0	0	0	0	0	0	592440	0	0	0	0	0	2.11287e+06	0	0	0	0	0	0	1.47892e+06	0	0	0	0	0	0	0	0	0	0	0	0	0	0	0	0	2.69283e+06	0	0	814304	0	0	0	1.15203e+06	809179	0	1.64585e+06	0	0	1.30274e+06	0	0	0	0
A0A0A0MRJ8	Rho GTPase-activating protein 30	ARHGAP30	ARHGAP30;ARHGAP31	LDIREEAEGSPETK	S501	1xPhospho [S10]	5.59416e+06	7.3799e+06	2.04486e+06	5.18664e+06	5.22371e+06	3.31945e+06	5.17157e+06	7.03978e+06	0	4.19296e+06	6.50952e+06	2.42021e+06	0	0	5.76087e+06	7.43662e+06	4.52618e+06	2.84791e+06	3.14182e+06	3.97076e+06	2.87134e+06	4.3896e+06	2.86255e+06	2.00985e+06	6.97544e+06	1.73229e+06	3.35149e+06	4.00209e+06	5.95537e+06	2.84947e+06	5.99048e+06	7.79607e+06	0	1.71023e+06	8.39221e+06	6.11682e+06	9.45593e+06	5.2213e+06	7.00441e+06	5.23949e+06	8.41536e+06	8.12895e+06	5.05549e+06	8.2465e+06	5.91652e+06	6.06826e+06	5.27685e+06	3.87466e+06	5.41699e+06	9.86464e+06	6.15363e+06	1.05164e+07	4.27404e+06	3.75316e+06	6.13697e+06	6.90437e+06	4.36162e+06	12264897	1.37731e+07	4.0507e+06	2.9931e+06	6.35968e+06	4.36979e+06	0	6.44478e+06	1.03489e+07	7.62434e+06	5.34002e+06	7.33632e+06	5.59888e+06	3.46797e+06	3.92119e+06	5.04768e+06	8.08301e+06	6.96055e+06	4.73779e+06	6.0064e+06	7.95128e+06	9.3111e+06	0	3.83768e+06	9.60203e+06	0	0	6.06615e+06	8.41368e+06	9.78376e+06	4.19307e+06	5.21608e+06	9.7947e+06	1.04105e+07	5.85234e+06	0	4.06441e+06	8.89437e+06	6.13328e+06	6.25521e+06	8.30308e+06	1.05084e+07	0	0	0	6.8601e+06	1.48552e+06	5.08836e+06	4.68404e+06	2.08587e+06	0	0	5.054e+06	2.83619e+06	2.65529e+06	2.7204e+06	7.41596e+06	0	6.63092e+06	0	0	2.54413e+06	3.81431e+06	1.58799e+07	4.73652e+06
A0A0A0MRJ8	Rho GTPase-activating protein 30	ARHGAP30	ARHGAP30;ARHGAP31	SIFNLGR	S114	1xPhospho [S1]	0	0	0	0	0	0	805926	0	0	0	0	0	0	0	0	0	0	0	0	0	0	0	0	0	0	0	0	0	0	0	0	0	0	0	0	1.48688e+06	643681	0	0	0	867555	0	948383	0	0	1.70709e+06	1.07285e+06	555875	894240	1.61642e+06	0	3.1378e+06	911061	1.10993e+06	938496	2.5593e+06	677298	2.92057e+06	1.88585e+06	1.64956e+06	1.37146e+06	0	2.02123e+06	0	1.45341e+06	2.10007e+06	0	0	2.36406e+06	1.80608e+06	1.45786e+06	0	887185	3.70739e+06	3.31377e+06	2.17574e+06	2.97139e+06	791228	0	2.30229e+06	1.94932e+06	0	0	0	0	0	0	991316	946629	719820	0	0	0	0	0	0	0	0	0	0	0	0	0	0	1.14869e+06	1.38806e+06	0	0	0	0	0	0	0	1.49733e+06	0	0	0	0	0	2.87055e+06	5.24957e+06	0
A0A2X0U4J5	ARHGAP29 (Fragment)	ARHGAP29	ARHGAP29	SSDSYPLAPVR	S1144	1xPhospho [S2]	0	431054	0	0	597083	524021	0	432459	0	0	0	0	0	0	0	0	0	0	0	401500	528931	0	1.07483e+06	0	0	1.0064e+06	0	0	0	0	968843	0	0	0	0	325233	994192	0	0	0	0	0	821939	0	623752	0	704222	0	452861	0	0	0	1.91163e+06	0	0	2.13579e+06	2.64252e+06	877581	0	2.25083e+06	1.56818e+06	0	1.28429e+06	0	0	0	1.55875e+06	0	0	1.80323e+06	1.54796e+06	0	1.13378e+06	658722	627603	0	1.42936e+06	588205	1.29732e+06	0	0	0	0	0	0	408313	0	0	1.76963e+06	0	0	1.0053e+06	0	0	0	0	0	0	0	0	0	932919	1.51297e+06	575422	0	955028	1.08695e+06	885653	0	0	0	0	949885	0	0	0	0	1.18118e+06	0	922441	0	0
A0A2X0U4J5	ARHGAP29 (Fragment)	ARHGAP29	ARHGAP29	LLLASPPNER	S1029	1xPhospho [S5]	0	0	0	0	0	0	0	0	0	0	0	1.92112e+07	0	0	0	0	0	0	0	0	485851	0	0	0	0	0	0	439477	595902	0	0	0	0	880214	3.23385e+06	0	0	0	0	0	0	0	0	0	0	0	0	0	0	0	0	0	0	0	0	0	0	0	0	2.08342e+07	0	0	0	0	0	0	0	0	463692	434620	367521	0	0	0	0	0	0	0	0	0	0	0	0	0	0	0	0	0	0	0	0	0	0	0	0	0	0	0	0	0	0	0	766757	0	0	0	0	0	0	0	0	0	0	0	0	0	0	0	0	0	0	0
A0A2X0U4J5	ARHGAP29 (Fragment)	ARHGAP29	ARHGAP29	ATSFEESERK	S949	1xPhospho [S3]	0	0	0	0	0	0	1.43057e+06	0	0	3.51758e+06	1.12633e+06	0	0	4.30336e+06	2.15378e+06	0	3.67499e+06	3.77701e+06	3.47554e+06	1.66183e+06	0	0	0	2.34073e+06	0	0	0	1.72502e+06	8.37799e+06	0	0	2.34032e+06	0	0	0	3.60516e+06	0	1.46581e+06	0	0	0	0	0	0	1.40998e+06	2.61719e+06	5.81103e+06	0	1.3589e+06	0	0	1.47472e+06	2.55142e+06	0	1.94625e+06	1.23111e+06	0	0	7.58361e+06	2.6834e+06	0	3.98556e+06	2.26038e+06	0	0	0	0	0	336666	910735	926766	0	0	726694	1.69806e+06	0	2.02815e+06	2.76439e+06	6.51102e+06	0	0	0	0	0	0	1.5773e+06	2.5317e+06	0	0	0	0	3.67199e+06	0	0	0	0	0	0	0	0	0	0	1.68899e+06	1.99642e+06	1.36122e+06	0	9.19295e+06	0	0	2.40895e+06	0	0	3.14789e+06	1.37749e+06	0	0	0	6.49471e+06	0	3.40476e+06	0	2.2007e+06
Q9P2N2	Rho GTPase-activating protein 28	ARHGAP28	ARHGAP28	SNSEASVDSASMEDFWR	S69	1xPhospho [S3]; 1xOxidation [M12]	0	0	0	0	0	0	0	0	0	0	0	0	0	0	0	0	166901	0	413777	0	0	0	0	0	0	0	0	0	0	0	0	0	0	0	0	0	0	0	0	0	0	0	0	0	0	0	1.4021e+06	0	0	0	0	0	1.23203e+06	0	1.25177e+06	0	0	1.54076e+06	0	841523	0	0	1.22016e+06	0	0	0	0	0	0	0	0	0	0	0	0	0	0	0	0	0	0	0	0	0	0	0	0	0	0	0	0	1.93234e+06	0	0	0	0	0	0	0	0	0	0	0	0	2.43675e+06	0	0	0	0	151096	0	0	0	0	0	0	0	0	0	0	0	0
Q9P2N2	Rho GTPase-activating protein 28	ARHGAP28	ARHGAP28	SNSEASVDSASMEDFWR	S69	1xPhospho [S3]	0	0	0	0	0	0	0	0	0	0	0	0	0	0	541147	0	0	0	0	0	0	0	0	0	0	0	82162.9	0	0	0	126610	0	0	0	0	0	0	0	0	0	0	0	394216	0	0	0	0	0	69060.2	0	0	0	0	0	0	0	0	0	0	0	1.05522e+06	0	680911	0	0	0	121922	0	0	0	0	0	80030.1	0	52153.6	0	0	0	0	0	0	0	0	0	0	0	0	0	2.10162e+06	0	0	106205	0	0	0	0	0	0	0	0	0	0	0	0	1.06977e+06	776005	0	0	0	144925	0	0	0	0	0	0	0	0	0	0	0	0
Q9P2N2	Rho GTPase-activating protein 28	ARHGAP28	ARHGAP28	RMSDVPEGVIR	S636	1xPhospho [S3]; 1xOxidation [M2]	1.85269e+07	1.37661e+07	1.37246e+07	1.41207e+07	1.235e+07	1.37356e+07	1.94742e+07	2.02483e+07	2.84697e+07	3.06397e+07	2.17129e+07	2.13498e+07	7.25543e+06	2.12353e+07	1.77809e+07	3.26095e+07	1.51432e+07	1.6005e+07	1.84294e+07	1.11444e+07	1.23218e+07	1.4571e+07	2.61638e+07	2.18076e+06	1.413e+07	9.839e+06	1.43655e+07	1.43015e+07	7.60679e+06	1.98608e+07	1.11105e+07	1.36518e+07	2.65338e+07	8.75708e+06	8.298e+06	2.43352e+07	6.34879e+06	1.19679e+07	1.51994e+07	2.50263e+07	1.38044e+07	1.19465e+07	2.09236e+07	1.2473e+07	7.57538e+07	2.47771e+07	2.47262e+07	4.71121e+07	1.23951e+07	2.08562e+07	2.88488e+07	2.22216e+07	2.90128e+07	18709091	3.11407e+07	2.71838e+07	2.68148e+07	1.51724e+07	2.58828e+07	3.60051e+07	2.48723e+07	1.87092e+07	3.34938e+07	4.42711e+07	1.92342e+07	1.93317e+07	1.86183e+07	9.35503e+06	3.02712e+07	2.16807e+07	2.46118e+07	0	1.96768e+07	2.70377e+07	2.35734e+07	1.84769e+07	2.33716e+07	1.32411e+07	1.56797e+07	4.02382e+07	4.06903e+07	1.78933e+07	3.8195e+07	1.59131e+07	2.05029e+07	1.43939e+07	1.8968e+07	2.18776e+07	3.76127e+07	1.79477e+07	1.73899e+07	3.22237e+07	2.67342e+07	2.1534e+07	6.96007e+06	8.21781e+06	2.1136e+07	2.23799e+07	2.53454e+07	1.40723e+07	6.25358e+06	0	2.37313e+07	1.82308e+07	1.57134e+07	2.22678e+07	2.41376e+07	2.9244e+07	2.58412e+07	3.12357e+07	2.53944e+07	2.76561e+07	2.65655e+07	2.84328e+07	1.71956e+07	2.48811e+07	7.92557e+06	2.57256e+07	1.96668e+07	2.90492e+07	2.43077e+07	1.59692e+07
Q9P2N2	Rho GTPase-activating protein 28	ARHGAP28	ARHGAP28	RMSDVPEGVIR	S636	1xPhospho [S3]	1.44511e+07	8.12552e+06	1.25158e+07	8.0297e+06	1.54194e+07	1.19545e+07	19154713	2.93982e+07	1.76445e+07	1.56479e+07	1.82112e+07	1.42599e+07	2.26898e+07	0	2.06014e+07	1.49203e+07	1.49414e+07	1.1633e+07	1.41188e+07	3.41695e+07	1.68304e+07	5.2969e+06	1.75285e+07	2.77113e+07	1.68325e+07	1.86463e+07	1.88059e+07	6.25039e+07	2.26049e+07	1.38556e+07	1.4879e+07	1.91391e+07	275454	2.12079e+07	2.33196e+07	3.09367e+07	2.94053e+07	2.6338e+07	1.49875e+07	2.34993e+07	2.83838e+07	4.39822e+06	3.05179e+07	3.10612e+06	9.06137e+06	2.42909e+07	1.85274e+07	1.82125e+07	2.06175e+07	2.36359e+07	1.59614e+07	2.09828e+07	1.62871e+07	2.50004e+07	1.1765e+07	2.45508e+07	7.53085e+06	2.67311e+07	2.29912e+07	1.93188e+07	1.75458e+07	2.38883e+06	2.16947e+07	1.16738e+07	1.91504e+07	1.72105e+07	8.16038e+06	1.52708e+07	2.77701e+07	2.01218e+07	35037988	2.57229e+07	2.27087e+07	2.50428e+07	2.09476e+07	1.85132e+07	1.37028e+07	2.68903e+07	7.73224e+06	1.93782e+07	1.71931e+07	6.99785e+06	1.73161e+07	0	1.94052e+07	5.5516e+06	1.47693e+07	2.75881e+07	4.43219e+07	2.04714e+07	3.62963e+06	1.88495e+07	1.1901e+07	2.90549e+07	8.00808e+06	1.23022e+07	8.59164e+06	1.47742e+07	2.61551e+07	1.99719e+07	2.01905e+07	8.85613e+06	1.15684e+07	1.6435e+07	1.66893e+07	2.95716e+07	8.79619e+06	8.68653e+06	4.1051e+06	1.32059e+07	1.98425e+07	2.04132e+07	1.77907e+07	1.39498e+07	0	0	0	1.85516e+07	0	2.54191e+07	3.39336e+07	1.93776e+07
Q9P2N2	Rho GTPase-activating protein 28	ARHGAP28	ARHGAP28	FQYENSHGSSECIK	S680	1xCarbamidomethyl [C12]; 1xPhospho [S9]	2.54755e+06	0	3.31728e+06	3.1055e+06	2.43313e+06	0	0	6.49076e+06	9.68707e+06	0	2.01639e+06	1.84876e+06	0	0	0	4.30899e+06	0	1.18634e+06	0	2.60243e+06	0	0	0	0	1.5647e+06	3.17674e+06	0	3.1075e+06	2.30505e+06	0	2.31001e+06	0	0	0	0	0	2.24288e+06	0	0	4.21222e+06	0	0	4.90325e+06	0	3.77043e+06	0	3.6419e+06	0	2.07669e+06	0	0	1.77976e+06	1.72226e+06	2.87173e+06	3.706e+06	3.77798e+06	0	0	2.15918e+06	0	0	0	0	0	0	0	0	0	3.88914e+06	1.33033e+06	3.34486e+06	0	4.14234e+06	0	1.10659e+06	0	0	2.78801e+06	0	0	0	0	0	0	0	3.09094e+06	3.92979e+06	2.82862e+06	3.78636e+06	3.08834e+06	0	3.96278e+06	0	3.63641e+06	0	4.45662e+06	2.57471e+06	0	0	0	0	0	1.83827e+06	0	1.58922e+06	0	1.20587e+06	5.701e+06	0	0	0	1.90158e+06	0	1.79372e+06	0	0	0	1.51876e+06	0	0	0	0
Q9P2N2	Rho GTPase-activating protein 28	ARHGAP28	ARHGAP28	SDSVAILETIPVLPVHSNGSPEPGQPVQNAISDDDFLEK	S241	1xPhospho [S3]	0	0	0	0	130478	0	0	266016	0	0	0	0	0	0	0	0	0	0	0	0	0	0	0	0	0	0	142124	0	0	0	0	0	0	0	0	0	0	0	0	0	0	0	0	0	0	0	0	0	0	0	0	0	0	0	0	0	0	0	0	0	0	0	0	0	0	0	0	0	0	0	66377.6	79521.5	0	0	74573.2	120647	0	0	0	0	0	0	0	0	0	0	0	0	0	0	0	0	0	0	0	0	0	0	0	0	1.04152e+06	0	0	0	0	0	0	0	0	0	0	0	0	0	0	0	0	0	0	0	95635.4	0
A0A0G2JNY3	Rho GTPase-activating protein 27	ARHGAP27	ARHGAP27	LGSWQEKEEDARPNAAAPALGPVGLESDLSK	S638	1xPhospho [S3]	797684	3.01921e+06	2.58079e+06	0	1.1475e+06	1.78249e+06	3.40142e+06	3.89676e+06	228721	551530	573524	0	138596	0	0	108412	0	107298	0	422581	99318.4	1.53021e+06	125324	201724	0	0	3.5709e+06	0	4.90897e+06	0	0	1.09032e+06	0	0	0	2.1415e+06	670262	290892	824401	0	0	0	0	0	0	405749	0	0	0	1.11151e+06	0	0	0	0	0	0	464659	1.34908e+06	2.69237e+06	0	0	0	0	491899	0	0	322210	0	0	5.72837e+06	0	0	121222	4.58311e+06	0	0	0	0	285929	2.92581e+06	0	0	0	0	0	117486	4.9926e+06	0	0	0	0	0	0	0	1.39536e+06	0	0	0	0	0	1.5042e+06	0	797839	2.87747e+06	1.41801e+06	0	722456	575341	419221	0	495833	572518	0	196722	513734	141681	0	0	0	133758	0	233657
Q6ZUM4	Rho GTPase-activating protein 27	ARHGAP27	ARHGAP27	SDSENVYEVIQDLHVPPPEESAEQVDDPPEPVYANIER	S198	1xPhospho [S3]	321978	0	2.15046e+06	0	1.61289e+06	1.04946e+06	0	392071	763730	3.77394e+06	258381	760035	0	1.75488e+06	0	3.47032e+06	0	0	0	533030	811357	649061	0	1.38293e+06	1.21691e+06	1.08169e+06	2.00089e+06	192357	100790	0	0	141187	751151	1.54531e+06	373046	0	0	0	678193	558254	1.19737e+06	0	1.11782e+06	675585	401535	0	284328	326240	423534	392191	583364	690492	222822	256857	2.73989e+06	643914	112440	142146	706276	574879	0	805958	0	0	249578	935666	1.30066e+06	0	531844	602771	539700	1.44007e+06	426898	734663	398559	198951	990099	1.39733e+06	0	623894	0	0	1.6799e+06	0	1.9246e+06	0	561805	0	1.04159e+06	363601	396622	1.28359e+06	975447	725571	563927	1.17445e+06	0	486428	595077	260034	3.40793e+06	1.01703e+06	0	0	0	0	5.79723e+06	0	153758	1.38167e+06	902259	0	0	904218	1.10265e+06	0	1.53093e+06	1.81975e+06	1.19494e+06	935081	578809	0
A0A0G2JNY3	Rho GTPase-activating protein 27	ARHGAP27	ARHGAP27	SDSENVYEVIQDLHVPPREESAEQVDDPPEPVYANIER	S198	1xPhospho [S3]	0	0	243494	0	0	0	0	0	0	0	0	0	611902	0	0	0	0	0	0	70225.1	197793	229271	0	0	0	0	0	55394	0	407711	0	0	0	0	0	114478	704075	0	0	1.5939e+06	0	0	603620	248156	0	0	332101	440291	100005	0	0	151884	0	181652	0	0	275505	99561.3	163588	176848	261295	0	177753	0	0	119167	298650	1.80982e+06	0	0	34811.4	0	46731.9	0	177536	138368	0	243967	0	0	254117	0	0	0	0	0	280970	1.02904e+06	553536	0	0	0	0	0	0	0	0	3.90551e+06	0	0	1.69033e+06	0	0	0	0	0	0	0	0	224363	0	0	0	0	0	0	0	0	0	0	204238	0
E9PNT2	Rho GTPase-activating protein 27	ARHGAP27	ARHGAP27	ALPAQVDDPPEPVYANIER	Y28	1xPhospho [Y14]	0	3.00466e+06	2.86898e+06	4.35743e+06	6.67642e+06	2.69028e+06	1.63226e+07	8.42095e+06	7.46813e+06	496265	8.28001e+06	4.58216e+06	0	1.39824e+06	6.98438e+06	268582	216063	6.30315e+06	182975	6.29091e+06	3.96062e+06	392883	175030	0	0	331879	7.46802e+06	8.06077e+06	1.43984e+07	317104	373537	7.37071e+06	551974	0	1.62776e+07	13330611	1.8861e+07	671453	1.30182e+07	0	0	0	1.33041e+06	0	0	4.13583e+06	0	1.58537e+06	0	0	0	2.99502e+06	0	1.02299e+06	1.20402e+06	7.33423e+06	2.64955e+06	3.12522e+06	4.9789e+06	0	0	0	832418	0	0	0	0	261997	0	0	0	0	2.73074e+06	4.23452e+06	1.43452e+07	4.95402e+06	0	1.37765e+06	2.98775e+06	0	2.6808e+06	0	0	0	0	2.67321e+06	0	1.02358e+06	0	0	0	0	0	0	0	0	181121	0	464556	0	698337	1.25496e+06	0	2.1296e+06	8.46358e+06	1.21e+07	3.7862e+06	1.52912e+06	0	517037	6.97884e+06	91033.4	8.89176e+06	1.49513e+07	1.57992e+06	358724	330066	1.00926e+06	311569	0	1.57862e+07	1.22186e+07
A0A0G2JNY3	Rho GTPase-activating protein 27	ARHGAP27	ARHGAP27	ELPALGNPAAAAPPGPHPSPAAPEPLAYDYR	S84	1xPhospho [S19]	0	0	1.1463e+06	0	0	0	0	0	90498.4	0	61632.3	0	0	924773	0	153389	0	0	0	57686.1	0	210208	0	60459.3	170012	0	0	0	0	0	127340	0	0	157626	73211	0	34550.9	0	0	0	0	0	0	0	197154	0	106550	0	0	0	0	0	0	0	0	0	0	0	0	0	0	0	0	0	0	185246	170902	0	0	0	0	0	0	0	39761.3	0	0	62729.9	0	0	0	0	0	0	0	0	0	390102	0	0	0	82481	0	0	0	0	0	0	0	0	584431	0	0	0	0	0	0	0	0	0	102996	0	0	0	0	0	0	248746	0	0	0	0
A0A0G2JNY3	Rho GTPase-activating protein 27	ARHGAP27	ARHGAP27	SIHKSSQDGDTPAQASPPEEK	S456	2xPhospho [S6; S16]	0	2.19611e+06	0	2.42184e+06	0	0	0	1.56464e+06	0	0	0	3.79415e+06	0	0	983443	0	0	1.7641e+06	0	0	2.78856e+06	0	0	1.43518e+06	0	0	3.96239e+06	0	0	0	0	0	0	2.92344e+06	0	0	4.866e+06	3.77084e+06	3.3578e+06	0	0	0	0	4.03444e+06	0	0	0	0	0	0	3.00638e+06	0	1.30977e+06	2.01536e+06	0	0	0	0	0	0	0	0	0	0	0	0	0	0	0	0	0	0	0	0	0	0	0	2.5587e+06	0	0	0	0	2.59054e+06	0	0	0	0	0	0	0	0	0	0	0	0	0	0	0	0	0	0	0	0	0	0	0	0	0	0	0	0	0	0	0	0	0	0	3.45028e+06	0	0	0	0
A0A0G2JNY3	Rho GTPase-activating protein 27	ARHGAP27	ARHGAP27	SIHKSSQDGDTPAQASPPEEK	S466	2xPhospho [S6; S16]	0	2.19611e+06	0	2.42184e+06	0	0	0	1.56464e+06	0	0	0	3.79415e+06	0	0	983443	0	0	1.7641e+06	0	0	2.78856e+06	0	0	1.43518e+06	0	0	3.96239e+06	0	0	0	0	0	0	2.92344e+06	0	0	4.866e+06	3.77084e+06	3.3578e+06	0	0	0	0	4.03444e+06	0	0	0	0	0	0	3.00638e+06	0	1.30977e+06	2.01536e+06	0	0	0	0	0	0	0	0	0	0	0	0	0	0	0	0	0	0	0	0	0	0	0	2.5587e+06	0	0	0	0	2.59054e+06	0	0	0	0	0	0	0	0	0	0	0	0	0	0	0	0	0	0	0	0	0	0	0	0	0	0	0	0	0	0	0	0	0	0	3.45028e+06	0	0	0	0
Q6ZUM4	Rho GTPase-activating protein 27	ARHGAP27	ARHGAP27	ASSLCGPAQR	S119	1xCarbamidomethyl [C5]; 1xPhospho [S3]	0	0	1.83867e+06	2.73213e+06	1.70912e+06	0	0	0	0	0	2.10708e+06	0	0	0	0	0	0	0	0	0	0	0	0	0	0	0	2.88642e+06	928448	0	0	1.8771e+06	0	0	0	1.20645e+06	2.36948e+06	0	0	768516	0	0	0	1.61847e+06	0	3.36327e+06	0	2.06732e+06	2.21256e+06	748699	0	2.1137e+06	0	2.27262e+06	0	0	0	0	1.39178e+06	1.24541e+06	0	0	0	895354	0	0	1.62932e+06	0	5.91274e+06	0	4.76855e+06	1.83496e+06	5.18066e+06	1.33209e+06	0	0	0	0	4.67152e+06	0	2.43776e+06	0	0	0	0	0	0	3.11479e+06	1.7954e+06	0	0	0	0	0	0	0	0	0	0	0	0	1.65206e+07	0	1.36557e+06	0	0	0	0	2.73953e+06	0	0	0	0	0	0	0	0	0	1.22431e+06	0	0	0	0
A0A0G2JNY3	Rho GTPase-activating protein 27	ARHGAP27	ARHGAP27	RPTLQSLR	T680	1xPhospho [T3]	6.38112e+06	0	4.49533e+06	1.99172e+06	1.97253e+06	3.8991e+06	2.76274e+06	5.96194e+06	2.98481e+06	0	2.99198e+06	4.53576e+06	8.11301e+06	4.18666e+06	1.9943e+06	881139	3.16607e+06	2.95888e+06	0	4.95712e+06	4.39406e+06	0	1.97501e+06	3.49222e+06	1.81593e+06	3.62103e+06	6.01164e+06	3.00185e+07	9.1563e+06	3.35655e+06	1.5528e+06	2.31019e+06	0	2.34723e+06	7.20426e+06	1.40826e+07	1.118e+07	5.12259e+06	5.07023e+06	8.13072e+06	8.11717e+06	0	6.41437e+06	0	2.12452e+06	7.81885e+06	4.34202e+06	1.17885e+07	4.0281e+06	9.66074e+06	2.01221e+06	1.33654e+07	4.73275e+06	8.95627e+06	6.45185e+06	1.15393e+07	1.97553e+06	1.11708e+07	5.78705e+06	7.17235e+06	8.21118e+06	0	9.06814e+06	0	5.10471e+06	9.07435e+06	2.91221e+06	3.70523e+06	9.71537e+06	1.46371e+07	7064017	1.02711e+07	2.69968e+06	8.05101e+06	1.01535e+07	7.08345e+06	6.50881e+06	4.87964e+06	0	1.28844e+07	1.01824e+07	0	0	0	1.34619e+07	0	4.21352e+06	5.45955e+06	5.63277e+06	3.39177e+06	0	1.41667e+06	0	4.51809e+06	0	0	0	0	3.55342e+06	3.95328e+06	7.16152e+06	0	1.64993e+06	1.6287e+06	5.87986e+06	7.80449e+06	0	2.72043e+06	5.84506e+06	1.49886e+06	0	2.66256e+06	2.97246e+06	3.91526e+06	0	5.76074e+06	0	2.97253e+06	0	9.48176e+06	2.16255e+07	2.68153e+06
A0A0G2JNY3	Rho GTPase-activating protein 27	ARHGAP27	ARHGAP27	STEHWWHVR	S41	1xPhospho [S1]	0	0	0	0	0	0	0	0	0	0	0	0	2.06685e+06	0	0	0	0	0	0	0	0	0	0	0	0	0	0	0	0	0	0	0	0	0	0	0	0	0	0	0	0	0	0	0	0	1.28932e+06	0	0	0	0	0	0	0	0	0	0	0	0	0	0	0	0	0	0	0	0	0	0	0	0	0	0	0	0	0	0	0	0	0	0	0	0	0	0	0	0	0	646518	0	0	0	0	0	0	0	0	0	0	0	0	0	0	0	0	0	0	0	0	0	0	0	0	0	0	0	0	0	0	0	0	0	0
D6RCP5	Rho GTPase-activating protein 24 (Fragment)	ARHGAP24	ARHGAP24	SSMNNGSPTALSGSK	S306	1xPhospho [S7]; 1xOxidation [M3]	0	2.1143e+06	4.95041e+06	0	0	0	0	0	0	0	0	4.49359e+06	3.55289e+06	3.68714e+06	1.07852e+06	0	2.82966e+06	0	5.61203e+06	6.45595e+06	8.22251e+06	0	4.08404e+06	0	0	5.84638e+06	5.33213e+06	3.1491e+06	4.80282e+06	0	0	5.33444e+06	0	3.02672e+06	4.32394e+06	8.05449e+06	5.98696e+06	6.14258e+06	3.43827e+06	0	0	0	0	0	0	2.81855e+06	4.72968e+06	0	2.99488e+06	2.67769e+06	4.93299e+06	0	2.73418e+06	2.80618e+06	4.05156e+06	1.9112e+06	0	0	4.79863e+06	4.80348e+06	0	0	3.30857e+06	0	3.07643e+06	1.85184e+06	0	0	3.31135e+06	2.67861e+06	1.98786e+06	0	2.70051e+06	4.31099e+06	0	3.14324e+06	4.44155e+06	0	5.73974e+06	3.65486e+06	0	0	0	0	0	0	1.43846e+06	2.16344e+06	0	2.62388e+06	0	1.90394e+06	0	0	0	0	0	0	0	0	0	0	0	0	551734	1.00525e+06	0	0	0	0	0	0	0	0	0	0	6.18174e+06	6.28031e+06	0	3.16161e+06	3.05828e+06	1.00817e+06
D6RCP5	Rho GTPase-activating protein 24 (Fragment)	ARHGAP24	ARHGAP24	LDVSRSPPLMVK	S330	1xPhospho [S6]; 1xOxidation [M10]	0	0	0	0	609314	1.39933e+06	2.07363e+06	809223	0	0	0	1.28905e+06	0	0	857951	0	0	0	0	0	0	0	1.01366e+06	937661	1.72543e+06	0	963058	424565	1.48754e+06	0	0	0	0	2.46572e+06	788310	8.85291e+06	0	4.04367e+06	6.19887e+06	0	0	0	1.23771e+06	0	1.09478e+06	0	0	4.25223e+06	2.15699e+06	5.76343e+06	0	2.31974e+06	0	0	389564	3.4605e+06	4.17441e+06	0	1.9057e+06	3.57167e+06	2.55781e+06	0	2.59839e+06	0	0	0	1.25197e+06	0	1.98345e+06	5.04032e+06	2.83463e+06	0	1.75323e+06	5.44824e+06	4.79985e+06	1.40985e+06	2.44675e+06	0	0	6.66109e+06	1.85014e+06	0	0	0	2.22393e+06	0	2.34081e+06	1.46265e+06	0	0	0	714625	0	2.71018e+06	0	0	0	0	0	0	0	0	0	3.89686e+06	3.01271e+06	2.23334e+06	0	0	0	0	0	0	0	0	0	0	0	0	0	6.06668e+06	0	0
D6RCP5	Rho GTPase-activating protein 24 (Fragment)	ARHGAP24	ARHGAP24	QCSWDKSESPQR	S290	1xCarbamidomethyl [C2]; 1xPhospho [S3]	0	0	0	2.07832e+06	3.68327e+06	0	3.42238e+06	2.57582e+06	3.68283e+06	8.22483e+06	4.56839e+06	6.37155e+06	5.37272e+06	7.85867e+06	1.3446e+06	6.2804e+06	4.21282e+06	2.37934e+06	5.61041e+06	0	2.77521e+06	1.97034e+06	0	0	4.16068e+06	2.31658e+06	5.24634e+06	0	2173201	4.741e+06	2.22143e+06	0	0	3.35808e+06	2.02815e+06	0	0	0	0	9.24335e+06	3.81044e+06	5.93907e+06	4.69073e+06	6.23329e+06	19935198	7.08967e+06	4.62047e+06	5.56544e+06	3.95455e+06	0	8.23812e+06	4.74838e+06	2.60056e+06	7.31276e+06	3.70481e+06	2.63557e+06	9.62002e+06	2.22001e+06	3.12394e+06	4.6618e+06	5.29509e+06	1.0554e+07	4.4705e+06	0	3.26843e+06	2.93242e+06	5.97963e+06	6.29162e+06	3.02582e+06	4.56725e+06	4.12387e+06	0	3.26863e+06	4.87036e+06	3.95537e+06	8.16864e+06	5.1284e+06	3.29134e+06	1.25809e+07	6.40324e+06	0	1.3602e+07	5.64344e+06	1.87595e+07	8.85021e+06	8.0821e+06	6.98349e+06	4.43519e+06	4.67446e+06	7.26516e+06	1.05367e+07	9.84315e+06	0	0	0	0	0	0	0	7.14711e+06	4.30062e+06	0	4.74864e+06	789642	0	1.9827e+06	3.66169e+06	6.84693e+06	4.40977e+06	8.96907e+06	3.45755e+06	3.82564e+06	2.90388e+06	4.66924e+06	6.30616e+06	8.85999e+06	0	5.05404e+06	7.08818e+06	4.29165e+06	5.1264e+06	3.61621e+06
D6RCP5	Rho GTPase-activating protein 24 (Fragment)	ARHGAP24	ARHGAP24	TQTTPNGSLQAR	T367	1xPhospho [T4]	1.82188e+06	1.27021e+06	1.47942e+06	2.60524e+06	3.02773e+06	2.89406e+06	0	0	1.46076e+06	2.94937e+06	0	0	0	3.13138e+06	0	3.25757e+06	2.21056e+06	1.79056e+06	1.47648e+06	0	2.84699e+06	1.09386e+06	3.40613e+06	1.90344e+06	3.34173e+06	1.77571e+06	1.87038e+06	0	1.97162e+06	1.91358e+06	1.72599e+06	2.54922e+06	0	1.09492e+06	0	1.80862e+06	0	0	0	0	3.04264e+06	2.9623e+06	2.35134e+06	3.33631e+06	0	0	3.48508e+06	0	2.13089e+06	0	0	3.23799e+06	2.8361e+06	0	4.3816e+06	3.98023e+06	3.53462e+06	3.11584e+06	5.54735e+06	2.93481e+06	2.73796e+06	3.62676e+06	2.46072e+06	0	5.3258e+06	2.65748e+06	1.85869e+06	0	3.95316e+06	3.07645e+06	637408	0	2.68424e+06	4.13385e+06	2.84313e+06	0	2.91594e+06	4.11708e+06	4.72216e+06	1.70091e+06	3.52732e+06	5.03199e+06	0	1.27688e+07	0	2.80084e+06	2.74192e+06	2.56099e+06	2.60965e+06	3.38426e+06	3.39616e+06	2.36251e+06	2.97886e+06	0	3.2916e+06	0	0	0	2.97471e+06	0	0	0	0	1.59365e+06	0	0	4.32629e+06	4.32108e+06	0	4.52591e+06	3.0512e+06	1.51629e+06	0	2.75503e+06	3.23289e+06	0	0	0	1.7414e+06	1.85918e+06	3.57345e+06	2.6931e+06
D6RCP5	Rho GTPase-activating protein 24 (Fragment)	ARHGAP24	ARHGAP24	SPPLMVK	S330	1xPhospho [S1]; 1xOxidation [M5]	0	0	0	2.96691e+06	1.07274e+06	833177	1.77716e+06	988207	1.94511e+06	2.78122e+06	1.24688e+06	1.33709e+06	0	3.94455e+06	867482	0	0	1.63933e+06	2.64358e+06	0	0	0	0	0	0	0	0	0	0	2.31831e+06	0	0	0	0	780834	0	0	1.72198e+06	0	0	0	0	1.86578e+06	0	0	1.99264e+06	4.92328e+06	1.90991e+06	894298	0	3.00015e+06	2.27246e+06	3.99407e+06	0	2.51595e+06	3.86265e+06	5.28494e+06	1.60032e+06	2.91367e+06	4.45062e+06	3.20466e+06	0	4.26319e+06	0	1.84351e+06	2.39128e+06	0	0	1.83844e+06	3.12097e+06	3.10803e+06	0	3.82603e+06	6.56257e+06	4.05671e+06	4.46349e+06	6.1177e+06	0	1.13861e+07	2.67309e+06	2.96368e+06	0	0	8.83713e+06	0	1.85963e+06	1.59529e+06	1.23829e+06	0	0	0	1.40366e+06	0	0	0	0	0	0	0	0	0	0	0	1.65287e+06	0	1.37542e+06	8.41915e+06	2.22492e+06	3.86998e+06	4.89593e+06	2.33567e+06	0	2.1165e+06	3.83513e+06	8.84723e+06	0	4.10807e+06	3.47497e+06	5.23744e+06	5.04164e+06	7.53706e+06	1.30358e+06
D6RCP5	Rho GTPase-activating protein 24 (Fragment)	ARHGAP24	ARHGAP24	SPPLMVK	S330	1xPhospho [S1]	0	1.74427e+06	577957	0	0	0	956146	0	0	0	0	1.20968e+06	0	0	1.59194e+06	1.0612e+06	0	0	1.27367e+06	0	834461	0	801543	0	909693	0	578160	0	662316	0	0	924129	0	0	493589	0	0	0	0	0	0	0	652240	0	1.83869e+06	1.14028e+06	1.18539e+06	1.73935e+06	1.32344e+06	0	1.23502e+06	0	1.25939e+06	0	187427	865310	1.39532e+06	0	782569	0	600788	0	801236	0	1.10779e+06	0	1.71402e+06	0	864692	1.05212e+06	1.24961e+06	0	1.79119e+06	1.20392e+06	623553	2.06084e+06	1.4355e+06	0	982148	1.28532e+06	1.32836e+06	0	0	0	0	1.43985e+06	1.25719e+06	713797	0	0	0	609880	0	0	0	0	0	0	0	0	0	0	2.22862e+06	1.75516e+06	1.09382e+06	1.38726e+06	0	0	0	0	970663	0	872730	0	0	0	0	2.17043e+06	0	1.138e+06	2.41824e+06	0
Q9P227	Rho GTPase-activating protein 23	ARHGAP23	ARHGAP23	HYSQDCSSIK	S598	1xCarbamidomethyl [C6]; 1xPhospho [S3]	0	0	0	0	2.5826e+06	0	0	0	3.65665e+06	0	0	0	0	0	0	0	0	3.1052e+06	4.46027e+06	0	3.50423e+06	1.12906e+06	2.69285e+06	4.06376e+06	0	0	0	0	1.91174e+06	2.5192e+06	0	0	0	6.45001e+06	5.7052e+06	5.0138e+06	8.57765e+06	0	0	0	0	0	0	0	0	0	0	0	0	0	0	0	0	0	0	0	0	0	0	0	0	0	0	0	0	0	0	0	6.22204e+06	0	0	0	0	0	0	0	2.21999e+06	0	0	0	0	0	0	0	0	0	0	0	0	0	0	0	0	0	0	0	0	0	0	0	0	0	6.55794e+06	0	0	0	0	0	0	5.24222e+06	5.17147e+06	0	0	0	0	0	0	0	0	0	0	0
Q9P227	Rho GTPase-activating protein 23	ARHGAP23	ARHGAP23	SKSCDDGLNTFRDEGR	S623	1xCarbamidomethyl [C4]; 1xPhospho [S3]	5.54239e+07	4.761e+07	3.37884e+07	3.54672e+07	4.90151e+07	2.95938e+07	4.36123e+07	4.05283e+07	5.58084e+07	3.75076e+07	3.96944e+07	1.32883e+07	1.84274e+07	2.8391e+07	3.16339e+07	2.86289e+07	2.72582e+07	8.73235e+07	3.25234e+07	3.35097e+07	2.76227e+07	4.82115e+07	4.05303e+07	2.44345e+07	1.87742e+08	2.71714e+07	4.33417e+07	5.42129e+06	3.61595e+07	6.1778e+07	2.27405e+07	2.8511e+07	4.4853e+07	0	3.3012e+07	2.19228e+07	6.97687e+06	6.03165e+07	5.38748e+07	1.78491e+07	1.7507e+07	2.61688e+07	9.00314e+07	1.79645e+07	3.3284e+07	2.24473e+07	1.07081e+08	1.46871e+07	2.76989e+07	1.66587e+07	5.45699e+07	3.10077e+07	3.8344e+07	1.62573e+07	1.0255e+08	5.11967e+07	5.341e+07	1.49449e+08	6.31846e+07	7.23317e+07	9.19504e+07	4.15534e+07	1.00465e+08	0	2.24221e+07	4.05976e+07	4.44201e+07	2.47981e+07	7.27092e+07	5.57728e+07	9290229	1.67253e+07	3.66432e+07	1.31184e+08	9.59197e+07	2.97346e+07	1.10579e+08	3.72083e+07	7.83393e+07	8.89961e+07	72050594	4.62247e+07	4.38823e+07	1.38352e+08	3.20529e+07	4.36742e+07	4.40025e+07	1.23626e+08	5.98583e+07	3.27886e+07	4.32485e+07	9.94752e+07	4.06723e+07	5.42212e+07	4.92908e+07	2.96741e+07	6.91372e+07	6.3661e+07	5.33082e+07	4.96762e+07	2.20724e+07	9.31683e+07	4.22643e+07	4.87202e+07	3.47818e+07	3.9552e+07	4.19384e+07	1.05128e+08	5.90954e+07	5.54911e+07	5.51335e+07	6.95445e+07	3.80034e+07	4.15658e+07	2.18527e+07	3.05172e+07	1.75262e+07	2.88346e+07	2.2412e+07	7.50564e+07	3.08193e+07	5.74133e+07
Q9P227	Rho GTPase-activating protein 23	ARHGAP23	ARHGAP23	ARSDDYLSR	S351	1xPhospho [S3]	9.21566e+06	2.02892e+07	4.07634e+07	1.92574e+07	1.95956e+07	2.79008e+07	1.82226e+07	6.43697e+06	1.89894e+07	1.79522e+07	2.59181e+07	2.41599e+07	6.57273e+06	2.42494e+07	1.34913e+06	7.04334e+06	1.84285e+07	9.32755e+06	6.06842e+06	0	2.12894e+07	0	3.91187e+06	8.73046e+06	0	7.95591e+06	2.67661e+06	0	7.46126e+06	1.04805e+07	0	5.14984e+06	0	8.19229e+06	2.6097e+06	1.08603e+07	5.44749e+06	6.07741e+06	4.28928e+06	3.74943e+06	6.03812e+06	1.73232e+07	2.65438e+07	1.34517e+07	2.36525e+07	4.8535e+07	4.59493e+07	1.72742e+07	2.09932e+07	3.08004e+07	5.85592e+07	4.40964e+07	4.55447e+07	2.12905e+07	1.05144e+08	5.34183e+07	9.14047e+07	3.35933e+07	5.46135e+07	7.24247e+07	3.53861e+07	4.55278e+07	7.18877e+07	0	5.51571e+07	4.47604e+07	4.16157e+07	6.60634e+07	3.70357e+07	5.95011e+07	35349172	2.67068e+07	6.2553e+07	4.8342e+07	7.50187e+07	6.04206e+07	6.90848e+07	1.42467e+07	9.96505e+07	5.33785e+07	2.57508e+07	2.45382e+07	1.09829e+08	1.16642e+08	7.89168e+07	5.24934e+06	7.75801e+06	2.66594e+07	6.8473e+06	7.96682e+06	1.08551e+07	8.56643e+06	1.06982e+07	5.57446e+06	0	1.42262e+07	8.51596e+06	3.20695e+06	9.34836e+06	1.40069e+07	1.02092e+07	0	2.8704e+07	1.7962e+07	8.79572e+06	1.63093e+07	2.77311e+07	2.44185e+07	3.24827e+07	2.42368e+07	1.20675e+07	2.12456e+07	1.75249e+07	2.80204e+07	3.2363e+07	1.94901e+07	5.56689e+07	1.98967e+07	1.20439e+07	7.45664e+07	5.45661e+07	1.0826e+07
Q9P227	Rho GTPase-activating protein 23	ARHGAP23	ARHGAP23	HSTSDLSDATFSDIR	S677	1xPhospho [S2]	0	0	0	0	0	0	0	0	3.83211e+06	0	0	3.32379e+06	0	0	0	0	4.31599e+08	0	0	0	0	0	0	0	0	0	0	0	1.13259e+07	0	0	0	0	0	0	0	0	0	0	0	0	0	0	0	1.03985e+08	0	0	0	0	0	9.17256e+06	0	0	1.02379e+07	0	0	0	0	0	0	0	0	6.78896e+06	0	0	0	0	0	1.31902e+07	0	0	127929712	0	0	0	0	0	0	0	4.02073e+06	3.15467e+07	0	0	0	0	0	0	0	0	0	0	0	0	0	0	3.34596e+06	0	1.3466e+06	0	5.49136e+06	0	0	0	0	0	0	0	0	0	0	0	4.25941e+06	3.26649e+06	0	2.93461e+06	0	0	3.48411e+06	0	0	0	0
Q9P227	Rho GTPase-activating protein 23	ARHGAP23	ARHGAP23	SYSPSFQR	S423	1xPhospho [S3]	5.69665e+06	6.97909e+06	3.05299e+06	5.59704e+06	9.25386e+06	7.67721e+06	4.64918e+06	5.93618e+06	1.08906e+07	1.09117e+07	5.64346e+06	6.55525e+06	4.06768e+06	1.34175e+07	8.55545e+06	5.4796e+06	8.9376e+06	8.08325e+06	1.36889e+07	4.55412e+06	1.01627e+07	4.98712e+06	5.01604e+06	4.88634e+06	6.73997e+06	1.03686e+07	5.62612e+06	2.35628e+06	6.55615e+06	9.08468e+06	9.61988e+06	4.88838e+06	1.89873e+07	7.76575e+06	3.65628e+06	4.50234e+06	2.68136e+06	4.9692e+06	4.6984e+06	0	4.68874e+06	6.09622e+06	5.5332e+06	6.04232e+06	6.9166e+06	5.25858e+06	4.62838e+06	3.81868e+06	5.0653e+06	5.5161e+06	8.88242e+06	5.12619e+06	8.54232e+06	0	8.34568e+06	9.7547e+06	1.75069e+07	954995	4.90918e+06	1.08437e+07	8.80739e+06	13138557	9.86313e+06	3.18248e+07	0	2.11942e+06	9.30282e+06	9.52964e+06	4.69838e+06	852485	842226	3.18619e+06	9.63485e+06	5.8911e+06	7.26755e+06	3.83227e+06	7.56376e+06	1.45728e+07	1.40683e+07	1.07416e+07	5.58619e+06	1.09347e+07	8.99959e+06	1.42452e+07	4.78317e+06	5.29408e+06	5.18241e+06	5.41753e+06	5.61884e+06	3.91185e+06	9.62546e+06	1.6991e+07	0	2.89519e+06	6.33541e+06	2.39952e+06	6.05902e+06	5.59282e+06	3.434e+06	5.20365e+06	4.18135e+06	1.32333e+07	1.28977e+07	1.17783e+07	7.0355e+06	1.06172e+07	1.13163e+07	19913369	9.21184e+06	2.05094e+07	1.46145e+07	9.14109e+06	1.18521e+07	5.42589e+06	1.92522e+07	1.25146e+07	1.5594e+07	1.01418e+07	1.48791e+07	9.68513e+06	7.30337e+06	8.19469e+06
Q9P227	Rho GTPase-activating protein 23	ARHGAP23	ARHGAP23	SFFTDGSLDSWGTSEDADAPSK	T656	1xPhospho [T4]	524110	0	0	0	317711	387527	0	164698	0	0	0	0	677351	0	0	0	0	0	371450	237956	0	0	147222	0	0	0	366763	99984.6	121255	0	194847	0	0	450650	129408	0	137499	0	246176	0	0	0	0	0	216853	0	0	0	0	0	0	0	0	0	0	0	0	202798	0	0	0	0	0	0	0	0	0	0	367960	0	0	0	0	0	0	0	0	0	0	0	0	0	0	0	0	134051	0	0	0	0	0	0	0	0	0	0	0	0	0	0	0	0	0	0	0	480695	0	990856	862527	0	412086	0	245507	0	715421	0	0	0	0	0	0	0
Q9P227	Rho GTPase-activating protein 23	ARHGAP23	ARHGAP23	SPAAWSDPGLR	S226	1xPhospho [S6]	3.52119e+06	0	0	0	0	0	0	0	0	0	0	0	0	0	0	0	0	0	0	0	0	0	0	0	0	0	0	0	0	0	0	0	0	0	0	0	0	0	0	0	0	0	0	0	462400	0	500221	0	0	0	0	0	315091	0	511434	641016	0	0	0	0	549714	0	661106	0	0	0	0	0	0	0	0	0	0	0	0	0	581974	0	0	0	0	0	0	0	0	0	0	0	0	0	0	440540	0	0	0	0	0	0	0	0	0	0	0	0	0	0	0	0	0	0	0	0	0	0	0	0	0	0	0	0	0	0
Q9P227	Rho GTPase-activating protein 23	ARHGAP23	ARHGAP23	RPLSPETR	S1393	1xPhospho [S4]	0	0	0	0	0	0	0	0	1.58103e+06	3.99666e+06	764760	4.89212e+06	0	6.24397e+06	0	0	5.38347e+06	2.65388e+06	3.76033e+06	1.51391e+06	5.43947e+06	0	0	2.21787e+06	4.37299e+06	2.17459e+06	0	1.39496e+06	3.19684e+06	3.1627e+06	0	2.53755e+06	0	0	2.4504e+06	1.99686e+06	947429	2.98824e+06	0	0	0	5.52326e+06	0	0	5.13396e+06	3.07422e+06	1.77063e+06	0	3.22245e+06	2.44907e+06	6.32127e+06	4.5646e+06	4.18427e+06	3.53551e+06	3.92126e+06	3.46537e+06	7.20801e+06	0	2.54623e+06	6.41492e+06	3.78033e+06	6.76073e+06	3.68581e+06	0	0	0	6.92294e+06	0	3.95869e+06	2.89578e+06	0	2.54278e+06	0	2.54918e+06	3.78662e+06	2.27358e+06	3.46053e+06	5.73397e+06	8.57428e+06	6.95842e+06	0	3.99449e+06	7.23029e+06	8.88248e+06	0	1.57117e+06	8.31863e+06	2.39873e+06	0	0	8.14942e+06	6.26654e+06	0	0	0	0	0	0	0	0	0	0	0	0	0	2.11923e+06	0	0	1.19669e+07	2.75748e+06	0	2.22906e+06	2.13876e+06	0	6.30079e+06	0	8.57612e+06	4.4117e+06	4.99919e+06	6.10418e+06	0	2.39078e+06
A0A2X0SFC0	ARHGAP22 (Fragment)	ARHGAP22	ARHGAP22	TSSLDGAAVAVLSR	S411	1xPhospho [S3]	0	0	0	0	0	0	1.31362e+06	1.59767e+06	0	0	0	0	0	0	0	0	0	0	0	0	0	0	0	0	0	0	0	2.11018e+06	3.5193e+06	0	0	0	0	0	2.59946e+06	2.68401e+06	1.12798e+06	0	2.82494e+06	0	0	0	629827	0	0	0	0	2.09394e+06	1.52349e+06	3.03416e+06	0	3.51295e+06	0	0	440759	3.08047e+06	0	1.08664e+06	944150	963291	655669	0	822796	0	0	0	0	0	957847	1.72395e+06	1.3302e+06	0	0	3.43969e+06	1.23266e+06	0	1.35785e+06	0	0	1.67883e+06	1.31636e+06	0	0	0	0	0	0	737487	0	0	0	0	0	0	0	0	0	0	0	0	0	0	0	0	2.08963e+06	441123	0	0	0	0	0	0	0	0	0	0	0	0	0	0	0	0
A0A2X0SFC0	ARHGAP22 (Fragment)	ARHGAP22	ARHGAP22	SKSLVMGEQSR	S16	1xPhospho [S3]; 1xOxidation [M6]	0	0	0	0	0	0	0	0	0	0	0	0	0	0	0	0	0	0	0	0	0	0	0	0	0	0	0	0	0	0	0	0	0	0	0	0	0	0	0	0	0	0	0	0	0	0	0	0	0	0	0	0	1.87064e+06	0	0	0	0	901952	1.79456e+06	0	0	0	0	0	0	0	0	0	0	0	0	0	0	2.18993e+06	0	0	0	0	0	0	0	0	0	0	0	0	0	0	0	0	0	0	0	0	0	0	0	0	0	0	0	0	0	0	0	0	0	0	0	0	0	2.05519e+06	0	0	0	0	0	0	0	0	0	0
Q5T5U3	Rho GTPase-activating protein 21	ARHGAP21	ARHGAP21	SNSLKAPSTHVTKPSFSQK	S625	1xPhospho [S3]	0	0	1.59809e+06	0	0	2.9521e+06	0	1.04725e+06	0	0	2.97805e+06	0	0	6.65931e+06	0	0	0	0	0	0	1.02525e+07	3.20132e+06	0	0	0	0	2.25926e+06	0	2.88215e+06	0	4.16023e+06	0	0	0	0	0	0	4.46663e+06	0	0	0	0	2.74379e+06	0	7.56626e+06	0	0	6.31002e+06	3.5086e+06	1.98515e+06	1.50684e+07	1.50549e+06	3.4453e+06	1.66981e+06	6.41686e+06	8.03609e+06	9.57351e+06	0	0	3.80319e+06	2.28862e+06	1.33592e+07	3.2629e+06	0	0	0	1.1536e+07	0	0	1.81663e+06	0	0	9.13006e+06	0	1.19899e+06	1.84506e+06	2.83508e+06	0	3.77942e+06	0	1.65618e+06	0	0	0	0	5.56662e+06	1.0139e+07	795008	0	0	6.80342e+06	6.13555e+06	0	0	0	0	3.66975e+06	0	2.35048e+06	0	0	0	6.89895e+06	5.59015e+06	0	1.78269e+06	0	3.07447e+06	0	0	1.78573e+06	0	0	1.41948e+06	0	0	0	1.80792e+06	3.88477e+06	0	3.33742e+06	0
Q5T5U3	Rho GTPase-activating protein 21	ARHGAP21	ARHGAP21	STSHDRVPQSVQIR	T442	1xPhospho [T2]	0	0	0	0	0	866756	619772	700436	0	0	0	1.34012e+06	0	0	2.85782e+06	0	0	0	0	0	1.01317e+06	0	875622	1.10804e+06	2.37647e+06	0	1.94867e+06	3.08827e+06	2.39192e+06	0	0	0	0	0	0	0	0	0	3.75983e+06	0	0	0	796098	0	1.50626e+06	0	0	0	1.54687e+06	0	0	2.20193e+06	0	0	1.45081e+06	3.00662e+06	0	824514	0	2.53312e+06	3.01141e+06	0	1.88349e+06	0	0	0	1.55003e+06	0	1.12713e+06	1.39278e+06	0	0	0	1.08463e+06	1.36124e+06	0	1.60858e+06	0	0	2.63808e+06	0	0	0	0	0	0	780359	0	0	0	0	1.09402e+06	0	0	0	0	0	0	0	0	0	0	0	0	7.01615e+06	2.2868e+06	0	0	0	0	0	1.06705e+06	1.44061e+06	0	0	0	0	0	0	3.49391e+06	0	0
Q5T5U3	Rho GTPase-activating protein 21	ARHGAP21	ARHGAP21	GKSTGSLLTPTR	S1742	1xPhospho [S3]	0	0	0	0	1.17887e+06	0	1.60044e+06	0	0	0	0	2.40677e+06	0	0	1.01474e+06	0	1.90357e+06	0	0	0	1.64175e+06	1.41574e+06	0	0	3.61777e+06	0	1.43275e+06	2.46036e+06	2.30668e+06	1.99381e+06	0	0	0	0	0	0	0	0	0	0	0	0	1.73652e+06	0	3.02044e+06	0	0	5.2407e+06	3.19032e+06	2.70291e+06	0	4.30673e+06	1.55543e+06	0	2.22946e+06	4.16718e+06	0	1.55957e+06	1.62293e+06	2.98681e+06	1.98329e+06	0	4.47561e+06	0	1.65277e+06	2.57291e+06	1.99997e+06	0	3.29693e+06	2.61858e+06	1.98434e+06	4.37191e+06	0	1.4954e+06	2.79903e+06	2.2854e+06	3.06606e+06	4.30418e+06	0	5.37054e+06	4.93388e+06	0	0	0	0	1.31367e+06	1.65944e+06	0	0	0	0	0	0	0	0	0	0	0	0	0	0	0	0	0	3.5347e+06	2.14964e+06	0	1.08501e+06	0	1.50059e+06	0	0	0	0	0	0	0	2.88631e+06	0	3.74833e+06	2.50659e+06	0
Q5T5U3	Rho GTPase-activating protein 21	ARHGAP21	ARHGAP21	TDSAPDQQVETGK	S671	1xPhospho [S3]	1.86477e+06	1.58514e+06	1.48461e+06	1.16091e+06	1.27086e+06	1.1446e+06	1.02388e+06	1.43775e+06	0	1.61062e+06	0	0	0	0	779813	858549	2.30545e+06	0	1.43839e+06	2.14029e+06	1.5557e+06	1.19507e+06	1.99582e+06	0	0	0	3.34148e+06	0	1.21843e+06	1.9686e+06	1.81986e+06	0	0	1.41819e+06	0	0	0	0	0	3.6868e+06	0	0	0	0	0	0	2.23797e+06	0	0	0	0	0	0	3.5561e+06	0	0	0	1.65495e+06	1.67156e+06	0	0	0	1.53468e+06	0	0	2.11896e+06	0	0	0	2.03054e+06	1.35288e+06	0	0	1.49313e+06	832205	0	0	0	0	0	0	0	0	0	0	0	0	0	0	0	0	0	0	0	0	0	0	0	0	0	0	0	1.36028e+06	0	1.026e+06	0	2.36246e+06	0	0	0	0	0	0	0	0	0	0	1.49046e+06	2.06512e+06	0	0	0
Q5T5U3	Rho GTPase-activating protein 21	ARHGAP21	ARHGAP21	TTSPPLSIPTTHLIHQPAGSR	S319	1xPhospho [S3]	0	0	0	0	0	0	0	723548	0	0	0	0	0	0	0	0	0	0	0	0	0	0	2.09573e+06	0	0	0	0	4.23061e+06	0	0	1.32709e+06	0	0	0	0	987692	0	0	0	0	1.21744e+06	0	1.00059e+06	0	822712	0	0	1.85293e+06	0	0	0	0	0	0	0	0	0	0	0	0	0	0	0	0	0	0	0	0	0	0	0	0	2.43186e+06	0	0	0	0	0	0	0	0	0	0	0	0	2.53561e+06	1.10632e+06	0	0	0	0	0	0	0	0	0	0	0	0	0	0	0	0	0	0	0	0	0	0	0	0	0	0	0	0	0	0	0	0	0	0	0
Q5T5U3	Rho GTPase-activating protein 21	ARHGAP21	ARHGAP21	VGGSIRPWK	S954	1xPhospho [S4]	0	0	570376	0	625484	817861	1.09025e+06	0	0	0	0	0	0	0	759079	0	0	0	0	0	1.33423e+06	0	0	945191	0	0	0	689336	1.24354e+06	0	0	0	0	0	0	1.34292e+06	0	0	1.33003e+06	0	0	0	724854	0	1.45346e+06	1.51736e+06	0	2.43022e+06	1.49092e+06	2.17675e+06	0	0	0	0	1.1095e+06	1.44963e+06	0	975407	0	760039	936942	0	965621	0	0	1.03857e+06	706141	0	925797	1.05218e+06	856244	0	0	733122	1.02098e+06	1.23777e+06	1.4119e+06	0	0	2.50749e+06	0	0	0	0	0	0	641776	736839	0	0	0	1.12461e+06	0	0	0	0	0	0	0	0	0	0	0	0	1.53203e+06	0	0	0	0	1.1871e+06	587399	0	0	0	0	0	0	0	0	0	0	725466
Q5T5U3	Rho GTPase-activating protein 21	ARHGAP21	ARHGAP21	SSEDSGSRKDSSSEVFSDAAK	S918	2xPhospho [S5; S7]	6.11041e+06	1.62574e+06	1.13411e+06	0	0	0	0	868028	0	1.68207e+06	0	0	2.66958e+06	0	0	0	1.03648e+06	0	0	882669	640341	1.81618e+06	0	0	0	983752	1.37706e+06	1.5765e+06	0	0	0	0	0	2.12913e+06	0	0	0	0	1.20304e+06	0	2.96145e+06	0	2.04293e+06	0	1.29372e+06	0	0	1.4217e+06	1.202e+06	0	0	1.44476e+06	1.86613e+06	0	999184	1.44938e+06	0	0	0	0	1.49358e+06	0	1.02817e+06	0	0	0	929208	0	0	0	0	0	2.2036e+06	0	0	0	1.09458e+06	0	0	0	0	0	0	0	0	2.6483e+06	2.58506e+06	2.00245e+06	0	0	0	1.46348e+06	0	0	0	0	0	0	0	0	0	0	0	0	0	0	0	2.09142e+06	0	0	0	0	0	0	0	0	0	0	0	0	0	2.26055e+06
Q5T5U3	Rho GTPase-activating protein 21	ARHGAP21	ARHGAP21	SSEDSGSRKDSSSEVFSDAAK	S920	2xPhospho [S5; S7]	6.11041e+06	1.62574e+06	1.13411e+06	0	0	0	0	868028	0	1.68207e+06	0	0	2.66958e+06	0	0	0	1.03648e+06	0	0	882669	640341	1.81618e+06	0	0	0	983752	1.37706e+06	1.5765e+06	0	0	0	0	0	2.12913e+06	0	0	0	0	1.20304e+06	0	2.96145e+06	0	2.04293e+06	0	1.29372e+06	0	0	1.4217e+06	1.202e+06	0	0	1.44476e+06	1.86613e+06	0	999184	1.44938e+06	0	0	0	0	1.49358e+06	0	1.02817e+06	0	0	0	929208	0	0	0	0	0	2.2036e+06	0	0	0	1.09458e+06	0	0	0	0	0	0	0	0	2.6483e+06	2.58506e+06	2.00245e+06	0	0	0	1.46348e+06	0	0	0	0	0	0	0	0	0	0	0	0	0	0	0	2.09142e+06	0	0	0	0	0	0	0	0	0	0	0	0	0	2.26055e+06
Q5T5U3	Rho GTPase-activating protein 21	ARHGAP21	ARHGAP21	YGVSEQTSLK	S306	1xPhospho [S4]	5.26147e+06	5.35577e+06	3.23889e+06	0	0	0	2.59248e+06	2.44632e+06	0	0	0	0	0	0	3.85171e+06	4.22916e+06	3.18938e+06	3.23844e+06	0	2.25839e+06	2.81228e+06	0	4.08968e+06	4.20959e+06	3.84958e+06	3.00405e+06	3.14914e+06	0	3.36698e+06	3.37244e+06	2.52505e+06	2.91823e+06	0	0	0	0	0	0	0	0	0	0	0	0	0	0	0	0	981656	0	0	0	0	0	0	0	0	0	1.08038e+06	1.69469e+06	0	0	1.08228e+06	0	0	1.5046e+06	0	0	0	2.90901e+06	1.2146e+06	0	0	3.07876e+06	0	0	1.22323e+06	0	0	0	0	0	0	0	0	0	0	0	0	0	0	0	0	0	0	0	0	0	0	0	0	0	0	3.84495e+06	4.11406e+06	4.87425e+06	4.46479e+06	4.39197e+06	4.77742e+06	0	0	0	0	0	5.32122e+06	0	0	1.6584e+06	0	3.38468e+06	0	3.49007e+06
Q5T5U3	Rho GTPase-activating protein 21	ARHGAP21	ARHGAP21	FKSDSGSLGDAK	S1713	1xPhospho [S3]	1.70682e+06	1.69905e+06	0	3.2141e+06	0	0	3.17829e+06	0	1.30752e+06	3.34793e+06	2.73228e+06	6.57378e+06	0	8.05335e+06	1.78531e+06	0	0	0	0	0	0	1.92707e+06	3.05327e+06	1.42518e+06	3.85245e+06	0	2.04491e+06	0	1.72732e+06	3.17777e+06	0	1.93893e+06	0	2.45996e+06	4.00686e+06	3.07162e+06	0	3.73979e+06	3.10151e+06	0	0	0	0	0	4.97247e+06	0	0	0	0	0	0	0	3.62874e+06	0	0	0	0	0	0	5.17604e+06	0	0	3.65965e+06	0	0	0	0	0	0	0	0	0	4.958e+06	0	0	0	0	0	0	0	0	0	0	0	0	0	0	0	0	0	0	0	4.82538e+06	0	0	0	0	0	0	0	0	0	2.92157e+06	2.31412e+06	1.80934e+06	0	5.56119e+06	3.55527e+06	4.57114e+06	0	0	0	0	0	3.99941e+06	3.89177e+06	8.67619e+06	3.71797e+06	0	2.89277e+06	0	0
Q5T5U3	Rho GTPase-activating protein 21	ARHGAP21	ARHGAP21	LIECDTLSR	T1702	1xCarbamidomethyl [C4]; 1xPhospho [T6]	1.51383e+06	0	0	0	0	0	0	0	0	0	0	0	0	0	0	0	0	0	0	0	0	0	0	0	0	0	0	0	0	0	0	0	0	0	0	803682	0	0	0	0	0	0	1.09952e+06	0	1.06246e+06	0	1.76597e+06	0	0	0	2.83143e+06	0	1.79392e+06	0	2.35189e+06	0	1.06078e+06	0	2.03782e+06	0	0	2.62561e+06	0	0	0	0	975271	0	0	0	0	0	3.4165e+06	1.23432e+06	1.36301e+06	0	0	0	2.68122e+06	2.15219e+06	0	0	0	0	0	0	0	1.36853e+06	0	0	0	1.13244e+06	0	0	0	0	0	0	0	0	0	0	0	0	0	2.04223e+06	0	0	0	0	0	1.94984e+06	1.59301e+06	0	0	0	0	0	0	3.48762e+06	0	0
Q9P2F6	Rho GTPase-activating protein 20	ARHGAP20	ARHGAP20	AAEGLSPVQSAQR	S1102	1xPhospho [S6]	9.73398e+06	2.4121e+06	5.06671e+06	8.04172e+06	7.0517e+06	4.73399e+06	3.22904e+06	1.37806e+07	8.88875e+06	1.142e+07	1.19191e+07	0	0	8.10767e+06	0	1.97081e+06	0	1.78188e+06	2.44163e+06	2.30744e+06	2.30762e+06	6.69182e+06	8.21899e+06	4.19312e+06	3.87943e+06	2.57623e+06	9.58532e+06	1.50278e+06	3.06486e+06	2.21134e+06	2.7643e+06	1.43576e+06	6.10546e+07	1.09454e+07	3.32898e+06	4.30328e+06	1.03182e+07	4.63924e+06	1.21887e+07	3.41064e+06	4.38413e+06	0	5.60938e+06	0	8.72251e+06	1.7564e+06	1.05112e+06	0	1.1693e+06	3.39463e+06	3.71834e+06	1.29947e+06	1.06138e+07	3.27171e+06	3.15724e+06	0	2.69811e+06	7.0998e+06	4.31117e+06	7.49879e+06	1.75581e+06	3.6687e+06	0	7.45016e+07	0	0	8.60487e+06	0	0	1.54626e+06	7.43182e+06	0	6.52584e+06	1.18466e+06	1.02063e+06	0	5.50238e+06	1.5528e+07	2.28337e+07	0	1.86144e+07	3.72331e+06	0	0	1.11987e+07	2.47155e+06	4.07977e+06	1.28071e+06	0	6.3981e+06	3.34345e+06	2.82337e+06	9.11968e+06	6.36148e+06	1.32841e+07	4.71349e+06	0	6.07332e+06	0	0	9.34942e+06	0	2.67864e+06	3.6864e+06	5.50902e+06	3.73047e+06	0	1.18965e+07	4.0344e+06	3.40577e+06	2.06718e+06	8.06428e+06	0	5.0047e+06	2.73307e+07	6.29285e+06	1.20948e+07	0	3.53051e+07	0	0	2.56383e+06
Q9P2F6	Rho GTPase-activating protein 20	ARHGAP20	ARHGAP20	SAPSLILDK	S46	1xPhospho [S1]	0	2.69234e+06	2.64683e+06	4.89502e+06	3.724e+06	4.66948e+06	4.89132e+06	6.29184e+06	3.93894e+06	0	7.36732e+06	6.64582e+06	3.73258e+06	0	4.65662e+06	8.13651e+06	4.28894e+06	3.35475e+06	5.71828e+06	1.13153e+06	2.52838e+06	1.36747e+06	2.19027e+06	1.71214e+06	3.68998e+06	0	2.0774e+06	1.17988e+06	2.41394e+06	5.13461e+06	0	2.47274e+06	0	0	1.68997e+06	2.03471e+06	871632	1.50662e+06	3.27974e+06	6.37359e+06	9.14097e+06	3.21166e+06	5.47673e+06	3.38026e+06	4.69065e+06	8.21941e+06	7.95394e+06	1.75117e+06	5.89905e+06	0	5.57547e+06	1.59419e+06	1.52751e+07	8.56544e+06	7.69217e+06	6.50592e+06	1.2793e+07	1.6209e+06	8.71732e+06	1.23166e+07	9.62442e+06	0	1.27174e+07	0	1.0624e+06	1.55779e+06	1.1594e+07	0	6.4465e+06	1.26211e+07	6693774	2.51261e+06	1.01385e+07	9.12614e+06	5.52159e+06	2.35135e+06	8.87269e+06	8.60294e+06	1.32476e+07	7.66759e+06	7.79289e+06	0	0	0	0	9.1359e+06	1.05922e+07	1.32223e+06	1.1165e+07	6.5923e+06	6.42891e+06	1.22816e+07	0	0	0	0	0	0	0	0	0	0	0	5.78087e+06	6.61754e+06	9.56654e+06	1.00236e+07	0	0	0	4.76165e+06	6.41183e+06	7.77333e+06	4.43202e+06	0	0	0	1.5643e+07	0	1.13943e+07	3.79621e+06	6.67578e+06
Q9P2F6	Rho GTPase-activating protein 20	ARHGAP20	ARHGAP20	TSCEAGLLHGEEDYLKR	S872	1xCarbamidomethyl [C3]; 1xPhospho [S2]	0	0	1.01326e+06	1.19435e+06	0	1.65592e+06	2.05179e+06	1.2742e+06	0	0	1.46168e+06	0	1.75673e+06	0	1.41791e+06	0	0	0	0	0	837142	0	0	1.11204e+06	988710	1.02064e+06	1.03236e+06	1.586e+06	0	0	0	836164	0	0	0	972118	559895	0	1.59582e+06	0	1.76918e+06	0	2.49683e+06	0	1.58847e+06	2.63284e+06	1.71627e+06	1.97514e+06	1.67685e+06	1.05973e+06	0	1.47705e+06	1.46564e+06	2.87894e+06	919613	1.74682e+06	853202	1.98917e+06	1.76841e+06	0	1.09353e+06	0	1.71587e+06	0	1.49777e+06	1.11081e+06	1.74634e+06	0	2.28136e+06	1.9421e+06	1.7002e+06	1.27862e+06	2.19483e+06	1.86746e+06	1.60086e+06	0	2.11193e+06	0	0	2.36755e+06	4.05479e+06	0	0	0	0	1.07306e+06	1.67043e+06	0	0	2.44227e+06	0	2.06237e+06	0	0	0	0	0	0	0	0	0	0	1.57743e+06	1.49043e+06	1.50823e+06	1.26722e+06	0	0	0	0	1.90782e+06	0	1.22469e+06	0	0	0	0	1.09581e+06	0	0	1.72909e+06	1.77054e+06
Q9P2F6	Rho GTPase-activating protein 20	ARHGAP20	ARHGAP20	KSSCDAILSQK	S730	1xCarbamidomethyl [C4]; 1xPhospho [S3]	0	0	0	0	1.7171e+06	1.74593e+06	0	0	0	0	1.70075e+06	0	0	2.45784e+06	1.63785e+06	2.17939e+06	1.06543e+06	0	2.57783e+06	817889	0	0	1.40714e+06	1.13732e+06	0	0	0	0	801875	0	0	0	0	0	0	0	0	0	0	0	0	0	1.71147e+06	0	807072	2.36773e+06	0	0	0	0	0	0	1.71098e+06	0	1.28937e+06	0	2.4495e+06	0	0	2.09006e+06	0	0	2.14481e+06	0	0	0	1.94888e+06	0	0	0	0	0	1.45413e+06	0	0	0	1.24793e+06	0	2.83861e+06	0	0	0	0	0	0	1.9785e+06	2.14488e+06	0	0	0	0	2.72103e+06	0	0	0	0	0	0	0	0	0	0	2.29038e+06	4.6189e+06	0	0	2.85925e+06	2.98766e+06	0	3.80113e+06	0	0	1.70049e+06	0	0	0	3.80214e+06	2.84506e+06	2.56747e+06	0	0	0
Q68EM7	Rho GTPase-activating protein 17	ARHGAP17	ARHGAP17	KESFGVK	S497	1xPhospho [S3]	2.23633e+06	0	1.18225e+06	0	1.35093e+06	0	0	0	0	0	437390	2.36918e+06	0	0	0	0	2.00215e+06	0	0	1.00582e+06	0	0	0	1.05615e+06	0	1.39653e+06	0	565684	0	0	0	0	0	0	0	1.6105e+06	0	0	0	0	0	0	1.00563e+06	0	0	0	1.55464e+06	0	0	0	1.67496e+06	0	1.16673e+06	0	0	0	0	1.09882e+06	1.2254e+06	1.02393e+06	0	0	0	0	0	0	0	0	0	0	0	0	0	0	0	0	1.27177e+06	0	0	0	0	0	0	0	0	934213	1.63012e+06	746846	0	0	0	0	0	0	0	0	0	0	0	0	0	0	0	0	0	1.02581e+06	0	3.51671e+06	1.11151e+07	0	0	0	2.92151e+06	0	0	0	3.61534e+06	2.33716e+06	0	0	1.8277e+06	0
Q53QZ3	Rho GTPase-activating protein 15	ARHGAP15	ARHGAP15	SMILTDVGK	S43	1xPhospho [S1]	2.98052e+06	4.38663e+06	0	1.42764e+06	624322	1.76484e+06	3.47998e+06	3.11921e+06	2.17141e+06	0	3.05196e+06	1.82757e+06	0	0	408926	0	3.63962e+06	1.2257e+06	0	0	2.15538e+06	0	0	0	0	0	571474	2.06669e+06	2.3242e+06	843007	0	0	0	2.42648e+06	2.79161e+06	3.3137e+06	3.86667e+06	812152	843098	0	0	2.87627e+06	3.49577e+06	2.45919e+06	1.29605e+06	4.19734e+06	1.16866e+06	2.47922e+06	3.71053e+06	3.72115e+06	2.00649e+06	4.33828e+06	1.72519e+06	3.84144e+06	1.46513e+06	2.10847e+06	0	806094	1.96049e+06	0	1.28794e+06	1.83309e+06	1.35338e+06	0	1.85012e+06	1.74618e+06	1.9116e+06	3.53776e+06	2.84477e+06	1.69335e+06	1496222	2.30636e+06	2.43934e+06	1.29713e+06	3.01208e+06	4.8339e+06	1.38231e+06	1.82792e+06	755611	819772	1.57342e+06	0	0	0	0	1.80134e+06	4.05122e+06	3.42291e+06	2.5576e+06	0	0	1.55517e+06	0	0	0	0	0	0	0	0	0	3.43533e+06	3.93899e+06	0	4.39275e+06	2.62636e+06	0	1.16386e+06	0	0	1.81957e+06	0	0	2.00313e+06	0	0	0	2.14621e+06	0	0	7.13228e+06	1.93496e+06
Q53QZ3	Rho GTPase-activating protein 15	ARHGAP15	ARHGAP15	SMILTDVGK	S43	1xPhospho [S1]; 1xOxidation [M2]	3.25749e+06	4.2127e+06	3.19723e+06	5.18163e+06	2.10447e+06	1.65711e+06	3.72724e+06	3.57372e+06	3.41906e+06	2.09695e+06	4.02825e+06	1.2079e+06	1.45175e+06	0	1.69543e+06	1.32616e+06	2.71695e+06	3.19668e+06	1.74293e+06	1.7412e+06	2.35216e+06	772731	0	542653	0	0	453889	2.23189e+06	1.7745e+06	1.57657e+06	634689	720332	0	2.24558e+06	606607	1.92435e+06	4.53383e+06	0	1.51405e+06	2.49882e+06	7.68969e+06	2.9624e+06	5.67547e+06	4.15652e+06	4.62177e+06	8.67259e+06	9.59792e+06	7.03192e+06	6.51615e+06	7.6586e+06	4.3268e+06	10049048	5.28758e+06	3.70519e+06	7.04086e+06	9.82904e+06	5.30137e+06	5.5236e+06	1.45042e+07	4.72767e+06	5.82415e+06	4.78975e+06	5.05385e+06	5.45849e+06	8.4599e+06	3.0044e+06	4.40306e+06	5.09433e+06	1.21227e+07	6.44752e+06	5.11303e+06	2.21642e+06	9.0955e+06	1.33528e+07	1.26032e+07	4.48854e+06	7.00503e+06	4.0223e+06	2.10507e+06	4.37119e+06	4.16561e+06	7.227e+06	2.97708e+06	0	6.31485e+06	5.65555e+06	8.36001e+06	5.56173e+06	7.40998e+06	6.0944e+06	6.77912e+06	3.42726e+06	3.18108e+06	1.53939e+06	3.23789e+06	5.50737e+06	5.15748e+06	2.19291e+06	5.58902e+06	1.96688e+06	0	3.48699e+06	2.37429e+06	0	3.07474e+06	1.92307e+06	2.41199e+06	2.64291e+06	1.22686e+06	0	2.43082e+06	1.73319e+06	1.29883e+06	4.49581e+06	0	0	0	1.91658e+06	0	5.04489e+06	1.83379e+07	3.03296e+06
Q53QZ3	Rho GTPase-activating protein 15	ARHGAP15	ARHGAP15	SSSTELLSHYDSDIK	S211	2xPhospho [S2; S3]	1.48187e+06	0	0	0	0	0	0	1.24205e+06	0	0	0	0	0	0	0	0	0	0	0	0	0	0	0	0	0	0	0	0	0	0	0	0	0	0	0	0	1.94875e+06	0	0	0	0	0	0	0	0	0	0	0	0	0	0	1.58272e+06	0	0	0	0	0	0	0	0	0	0	0	0	0	0	0	0	0	0	0	0	0	0	0	0	880103	0	0	0	0	0	0	0	0	2.64762e+06	2.89409e+06	2.43089e+06	0	0	0	0	0	0	0	0	0	0	0	0	0	0	0	0	0	0	0	0	0	247491	0	0	0	0	0	0	0	0	0	0	1.77638e+06	5.05284e+06
Q53QZ3	Rho GTPase-activating protein 15	ARHGAP15	ARHGAP15	SSSTELLSHYDSDIK	S212	2xPhospho [S2; S3]	1.48187e+06	0	0	0	0	0	0	1.24205e+06	0	0	0	0	0	0	0	0	0	0	0	0	0	0	0	0	0	0	0	0	0	0	0	0	0	0	0	0	1.94875e+06	0	0	0	0	0	0	0	0	0	0	0	0	0	0	1.58272e+06	0	0	0	0	0	0	0	0	0	0	0	0	0	0	0	0	0	0	0	0	0	0	0	0	880103	0	0	0	0	0	0	0	0	2.64762e+06	2.89409e+06	2.43089e+06	0	0	0	0	0	0	0	0	0	0	0	0	0	0	0	0	0	0	0	0	0	247491	0	0	0	0	0	0	0	0	0	0	1.77638e+06	5.05284e+06
Q1RLN5	ARHGAP12 protein	ARHGAP12	ARHGAP12	STENVNKLPELSSFGKPSSSVQGTGLIR	T104	1xPhospho [T2]	352917	0	7.56204e+06	0	0	67752.1	0	0	0	0	0	0	0	0	0	0	181273	0	0	0	211213	0	0	0	0	0	193128	0	0	0	132970	0	0	344875	0	0	0	0	7.72511e+06	0	0	0	0	0	0	2.21804e+06	0	1.16887e+07	1.18467e+06	5.6828e+06	0	0	0	0	0	0	0	0	0	993666	0	0	0	0	0	0	42689.5	0	0	1.36436e+06	3835069	0	697798	0	1.33162e+06	0	0	0	0	0	577414	0	0	0	0	0	0	408681	0	0	0	53536.1	0	0	0	0	0	0	0	0	0	0	0	0	0	0	488324	0	0	0	0	0	0	0	0	0	488429	179625	0	0	0	0
Q1RLN5	ARHGAP12 protein	ARHGAP12	ARHGAP12	SFGHFPGPEFLDVEK	S176	1xPhospho [S1]	0	0	962399	0	0	90895.2	56157.1	29724.5	0	91301.6	75027.4	0	0	0	0	0	0	0	0	0	0	0	43744.7	0	0	0	0	23683.3	0	0	0	62288.5	0	0	0	0	0	0	0	0	0	0	0	0	0	0	0	0	0	0	0	0	0	0	0	0	0	0	0	346428	0	0	30788.1	0	0	0	0	0	85139.1	6.63988e+06	0	0	31296.6	0	0	0	0	0	0	0	0	0	0	0	0	0	0	0	0	0	0	0	0	0	0	0	0	0	0	0	0	0	0	150529	0	471133	0	0	0	0	0	0	0	0	0	0	0	0	0	0	0	110395
Q1RLN5	ARHGAP12 protein	ARHGAP12	ARHGAP12	IHQDSESGDELSSSSTEQIR	S213	2xPhospho [S5; S7]	0	0	3.16708e+06	2.67365e+06	0	0	1.62189e+06	2.59868e+06	0	0	0	0	0	0	0	1.32193e+06	0	3.74621e+06	0	1.65789e+06	0	0	2.02908e+06	0	0	2.51042e+06	6.08087e+06	4.3578e+06	1.99722e+06	0	9.68872e+06	1.072e+07	0	5.289e+06	3.62681e+06	2.10114e+06	4.37099e+06	1.86171e+06	3.02127e+06	7.92896e+06	0	6.84404e+06	685022	2.58011e+06	0	0	0	1.71011e+06	0	1.80155e+06	0	1.48813e+06	934052	6.0089e+06	1.49716e+06	1.4262e+06	0	0	0	532520	907737	0	0	0	0	2.2931e+06	0	9.41865e+06	937624	1.04998e+06	2625038	8.62198e+06	1.59173e+06	0	0	2.28457e+06	0	0	0	0	3.57958e+06	2.38231e+06	0	0	0	6.48951e+06	3.97862e+06	6.3728e+06	0	7.04918e+06	0	0	0	0	0	3.52777e+06	3.15849e+06	0	0	0	0	0	0	0	0	600511	0	0	0	0	0	0	0	2.94128e+06	0	0	0	0	0	0	0	0
Q1RLN5	ARHGAP12 protein	ARHGAP12	ARHGAP12	IHQDSESGDELSSSSTEQIR	S215	2xPhospho [S5; S7]	0	0	3.16708e+06	2.67365e+06	0	0	1.62189e+06	2.59868e+06	0	0	0	0	0	0	0	1.32193e+06	0	3.74621e+06	0	1.65789e+06	0	0	2.02908e+06	0	0	2.51042e+06	6.08087e+06	4.3578e+06	1.99722e+06	0	9.68872e+06	1.072e+07	0	5.289e+06	3.62681e+06	2.10114e+06	4.37099e+06	1.86171e+06	3.02127e+06	7.92896e+06	0	6.84404e+06	685022	2.58011e+06	0	0	0	1.71011e+06	0	1.80155e+06	0	1.48813e+06	934052	6.0089e+06	1.49716e+06	1.4262e+06	0	0	0	532520	907737	0	0	0	0	2.2931e+06	0	9.41865e+06	937624	1.04998e+06	2625038	8.62198e+06	1.59173e+06	0	0	2.28457e+06	0	0	0	0	3.57958e+06	2.38231e+06	0	0	0	6.48951e+06	3.97862e+06	6.3728e+06	0	7.04918e+06	0	0	0	0	0	3.52777e+06	3.15849e+06	0	0	0	0	0	0	0	0	600511	0	0	0	0	0	0	0	2.94128e+06	0	0	0	0	0	0	0	0
Q1RLN5	ARHGAP12 protein	ARHGAP12	ARHGAP12	ISQSALPPLPGSPAIQINGEWETHK	S262	1xPhospho [S12]	0	0	2.03297e+06	0	0	0	0	0	0	0	0	0	0	0	0	0	0	0	140220	38181.5	45837.7	101344	0	0	0	0	50845.5	0	0	0	0	0	0	0	0	78822.4	0	0	0	0	0	0	0	0	0	0	0	0	0	0	0	0	0	0	0	0	0	0	0	0	34956.1	0	0	0	0	0	0	0	0	1.72887e+06	0	0	0	0	0	0	0	0	0	0	0	0	0	0	0	0	0	0	0	0	0	0	0	0	0	0	0	0	0	0	0	0	0	170188	0	0	0	0	0	0	0	0	0	0	0	0	0	0	0	0	0	0
Q1RLN5	ARHGAP12 protein	ARHGAP12	ARHGAP12	VLSSTINNQAVETDEGIEEEIPDSPGIEK	S545	1xPhospho [S24]	7.43685e+06	1.42568e+07	3.93175e+07	1.3564e+07	3.69142e+06	3.79291e+06	2.37621e+07	2.69446e+07	4.87075e+06	2.97358e+06	3.00315e+06	7.45002e+06	4.3118e+06	4.02043e+06	1.95537e+07	3.27129e+06	3.15703e+06	2.03544e+06	2.71545e+06	1.60478e+06	1.82299e+06	963113	1.70422e+06	4.82077e+06	4.19771e+06	984106	9.42538e+06	1.74361e+07	3.15553e+07	5.88968e+06	4.86319e+06	3.52283e+06	4.38685e+06	3.81346e+06	3.67784e+07	3.20622e+07	3.75508e+07	1.03058e+07	9.61241e+06	6.16852e+06	5.95395e+06	0	1.18608e+07	0	2.25311e+06	4.0181e+06	1.03943e+07	4.05702e+07	1.3099e+07	2.03664e+07	0	3.32159e+07	9.34435e+06	5.22499e+07	9.72742e+06	2.90158e+07	365234	1.27006e+07	1.81459e+07	1.76533e+07	3.1011e+07	0	2.0934e+07	0	1.41747e+07	1.28244e+07	1.76395e+06	0	2.30434e+07	2.57485e+07	4.16542e+07	1.05102e+07	1.87358e+06	2.37068e+07	2.71025e+07	760422	4.5473e+07	4.45722e+06	918524	1.93675e+07	2.47829e+07	1.92988e+06	6.26202e+06	0	9.36733e+06	552474	1.54451e+07	3.25789e+07	2.27116e+07	2.49907e+07	0	1.6197e+06	1.42936e+07	2.48582e+06	3.80998e+06	0	7.09261e+06	2.54381e+06	1.57184e+07	4.05607e+07	1.17987e+07	1.18013e+07	1.94687e+06	1.97501e+07	1.90534e+07	1.49284e+07	1.20169e+07	2.053e+06	2.70046e+06	1.42479e+06	4.96023e+06	7.78496e+06	4.46595e+06	1.36318e+06	0	0	2.32195e+06	2.39955e+06	2.97362e+06	5.47461e+06	5.14373e+06	1.49625e+06
Q1RLN5	ARHGAP12 protein	ARHGAP12	ARHGAP12	VLSSTINNQAVETDEGIEEEIPDSPGIEKHDK	S545	1xPhospho [S24]	898680	0	0	0	0	0	1.96257e+06	0	0	0	0	0	0	0	4.57143e+06	0	0	0	181103	0	0	0	0	0	0	0	0	0	0	445732	0	0	0	1.02929e+06	0	2.20984e+06	1.08321e+06	3.26995e+06	5.43073e+06	3.24755e+06	0	0	0	0	0	0	0	0	0	0	0	0	0	0	760287	0	0	0	0	0	0	0	0	0	0	0	0	0	0	3.06694e+06	2.76009e+06	0	0	2.29682e+06	2.26015e+06	3.16873e+06	6.48196e+06	0	0	0	0	0	0	0	0	1.49018e+06	0	0	0	0	0	0	0	0	0	0	0	0	0	0	0	0	0	1.77693e+06	4.67534e+06	0	0	183602	0	0	0	0	0	0	0	0	0	0	0	0	0	0
Q1RLN5	ARHGAP12 protein	ARHGAP12	ARHGAP12	VLSSTINNQAVETDEGIEEEIPDSPGIEKHDKEK	S545	1xPhospho [S24]	0	6.96061e+06	2.25578e+06	0	2.7812e+06	0	0	0	4.75505e+06	907574	940431	0	0	0	1.05186e+07	0	4.43668e+06	795686	105717	0	4.87187e+06	1.90574e+06	7.35149e+06	2.53975e+06	0	0	1.08191e+06	0	997595	0	2.53792e+06	2.47837e+06	459261	0	3.86311e+06	0	794237	4.53439e+06	1.61671e+06	7.43769e+06	3.23884e+06	0	0	4.17493e+06	0	0	1.67602e+06	0	0	5.47462e+06	4.41848e+06	0	1.3201e+06	2.87734e+06	0	0	0	1.76765e+06	5.89151e+06	3.26472e+06	3.21888e+06	0	1.47157e+06	0	5.05215e+06	0	0	0	0	0	0	2.31015e+06	2.55886e+06	0	2.11036e+06	3.14771e+06	0	0	0	0	0	0	0	0	770346	0	0	0	2.9002e+06	5.08195e+06	0	0	1.24011e+06	0	0	0	512869	0	0	0	0	2.10232e+06	0	0	1.25244e+06	0	0	1.1596e+06	601036	557368	0	0	0	0	877102	351792	524357	0	0	0	0	0
Q1RLN5	ARHGAP12 protein	ARHGAP12	ARHGAP12	DASISKGDFQNPGDQEWLK	S303	1xPhospho [S3]	0	0	0	0	0	0	0	0	0	311019	0	0	0	0	0	0	0	0	302144	1.22164e+06	0	0	0	0	307161	0	869232	559288	1.02857e+06	0	0	0	0	0	948656	1.80759e+06	0	531715	2.39958e+06	0	0	0	0	0	0	0	0	0	0	0	0	0	0	0	0	0	0	1.69255e+06	0	0	0	0	0	0	0	0	975755	0	0	2.72113e+06	4.28106e+06	0	0	0	0	0	1.15197e+06	0	0	0	0	0	0	0	0	0	0	0	0	0	0	0	0	0	0	0	0	0	0	0	0	0	0	3.32466e+06	0	0	0	0	0	0	0	0	1.22421e+06	0	0	0	0	635463	0	0	0	0
Q1RLN5	ARHGAP12 protein	ARHGAP12	ARHGAP12	ATTPPNQGRPDSPVYANLQELK	T230	3xPhospho [T2; T3; Y/S]	386934	2.15812e+07	1.06334e+07	1.86003e+07	2.00297e+07	1.07226e+07	1.87827e+07	2.28796e+07	2.70096e+07	140532	1.72345e+07	8.96125e+06	0	0	1.38106e+07	121348	202528	2.53236e+07	0	2.40745e+07	1.20857e+07	715120	1.39505e+07	1.78674e+07	2.12365e+06	1.79018e+07	1.82586e+07	1.6713e+07	1.57185e+07	195869	2.22939e+07	1.98926e+07	1.39211e+06	0	1.42815e+07	1.11265e+07	1.52487e+07	1.11434e+07	10186316	1.15638e+07	9.115e+06	1.70119e+07	1.25695e+07	1.14888e+07	0	8.14139e+06	8.4943e+06	2.6553e+06	3.50243e+06	7.18991e+06	7.41913e+06	1.14726e+07	5.56476e+06	1.12879e+07	7.84527e+06	1.11583e+07	3.65823e+06	3.84455e+06	9.57598e+06	9.4834e+06	8.66436e+06	1.6138e+07	7.4896e+06	0	4.25237e+06	1.02341e+07	5.67654e+06	1.1212e+07	5.96073e+06	4.74181e+06	648240	1.63712e+07	7.36861e+06	4.85874e+06	6.9901e+06	2.19013e+07	6.7647e+06	4.87219e+06	2.71136e+06	2.10704e+06	3.15585e+06	4.84131e+06	6.36474e+06	0	7.52479e+06	1.396e+07	9.72886e+06	1.05513e+07	1.01444e+07	5.83173e+06	0	7.83172e+06	0	1.30453e+07	7.52835e+06	6.76864e+06	1.51376e+07	1.34721e+07	1.78343e+07	1.14906e+07	0	9.03118e+06	1.51704e+07	8.53593e+06	1.12471e+07	2.32529e+07	2.23653e+06	0	0	0	1.62329e+07	7.1434e+06	1.67114e+07	1.98496e+07	372074	0	0	1.04791e+07	0	2.76281e+06	1.84521e+07	2.58879e+07
Q1RLN5	ARHGAP12 protein	ARHGAP12	ARHGAP12	ATTPPNQGRPDSPVYANLQELK	T231	3xPhospho [T2; T3; Y/S]	386934	2.15812e+07	1.06334e+07	1.86003e+07	2.00297e+07	1.07226e+07	1.87827e+07	2.28796e+07	2.70096e+07	140532	1.72345e+07	8.96125e+06	0	0	1.38106e+07	121348	202528	2.53236e+07	0	2.40745e+07	1.20857e+07	715120	1.39505e+07	1.78674e+07	2.12365e+06	1.79018e+07	1.82586e+07	1.6713e+07	1.57185e+07	195869	2.22939e+07	1.98926e+07	1.39211e+06	0	1.42815e+07	1.11265e+07	1.52487e+07	1.11434e+07	10186316	1.15638e+07	9.115e+06	1.70119e+07	1.25695e+07	1.14888e+07	0	8.14139e+06	8.4943e+06	2.6553e+06	3.50243e+06	7.18991e+06	7.41913e+06	1.14726e+07	5.56476e+06	1.12879e+07	7.84527e+06	1.11583e+07	3.65823e+06	3.84455e+06	9.57598e+06	9.4834e+06	8.66436e+06	1.6138e+07	7.4896e+06	0	4.25237e+06	1.02341e+07	5.67654e+06	1.1212e+07	5.96073e+06	4.74181e+06	648240	1.63712e+07	7.36861e+06	4.85874e+06	6.9901e+06	2.19013e+07	6.7647e+06	4.87219e+06	2.71136e+06	2.10704e+06	3.15585e+06	4.84131e+06	6.36474e+06	0	7.52479e+06	1.396e+07	9.72886e+06	1.05513e+07	1.01444e+07	5.83173e+06	0	7.83172e+06	0	1.30453e+07	7.52835e+06	6.76864e+06	1.51376e+07	1.34721e+07	1.78343e+07	1.14906e+07	0	9.03118e+06	1.51704e+07	8.53593e+06	1.12471e+07	2.32529e+07	2.23653e+06	0	0	0	1.62329e+07	7.1434e+06	1.67114e+07	1.98496e+07	372074	0	0	1.04791e+07	0	2.76281e+06	1.84521e+07	2.58879e+07
Q1RLN5	ARHGAP12 protein	ARHGAP12	ARHGAP12	RPTLQAVR	T592	1xPhospho [T3]	5.27089e+06	3.13291e+06	7.43696e+06	0	0	2.33645e+06	2.66806e+06	3.18913e+06	3.42743e+06	0	4.30443e+06	2.92332e+06	2.65785e+06	3.68211e+06	1.83983e+06	0	4.152e+06	2.25593e+06	0	0	0	0	0	0	937768	0	4.1582e+06	5.77223e+06	0	1.93789e+06	0	0	0	629744	0	1.30417e+07	5.83236e+06	0	0	3.13764e+06	0	0	3.3248e+06	0	1.5779e+06	0	3.91755e+06	4.77926e+06	0	3.35792e+06	0	8.45866e+06	2.80071e+06	1.88626e+07	3.49619e+06	5.95691e+06	0	3.68699e+06	2.74669e+06	5.9993e+06	4.53736e+06	4.84797e+06	3.53158e+06	0	0	5.40109e+06	0	0	3.79898e+06	1.31303e+07	4.38605e+06	5.7374e+06	0	3.18729e+06	6.77383e+06	3.85432e+06	4.66366e+06	5.2854e+06	0	6.11811e+06	7.06096e+06	0	0	0	8.81613e+06	4.04624e+06	0	2.76079e+06	0	0	0	2.97789e+06	0	0	0	0	0	0	0	5.10734e+06	0	0	0	0	3.46993e+06	6.53744e+06	0	1.45954e+06	4.33084e+06	0	2.01948e+06	2.94977e+06	3.12059e+06	0	0	0	0	3.70077e+06	0	3.4611e+06	0	1.05008e+06
Q6P4F7	Rho GTPase-activating protein 11A	ARHGAP11A	ARHGAP11A	LASLGDTASPLVK	S868	1xPhospho [S9]	0	0	0	0	0	0	1.19503e+06	0	0	0	0	0	0	0	0	0	0	0	0	0	0	0	1.13041e+06	0	3.03848e+06	0	0	1.41318e+06	3.43133e+06	0	0	0	0	0	0	0	0	1.59679e+06	1.19912e+06	0	0	0	0	0	0	0	0	0	853696	0	0	0	0	0	0	0	0	0	0	0	0	0	0	0	0	0	0	0	835129	0	0	0	0	0	464456	684848	0	0	0	996831	0	0	0	0	0	0	0	0	0	0	0	0	0	0	0	0	0	0	0	0	0	0	0	2.83315e+06	0	0	0	0	0	0	0	0	0	0	0	0	0	0	0	0	0	0
A0A2X0SFB3	ARHGAP10	ARHGAP10	DKFZp667D142;ARHGAP10	TPPDTTFPEPTCLSASPPNAPPR	S591	1xCarbamidomethyl [C12]; 1xPhospho [S16]	0	0	2.18002e+06	0	0	0	2.18369e+06	1.6334e+06	0	0	952232	0	0	0	0	0	0	0	0	0	0	0	0	0	0	0	0	0	3.28738e+06	0	0	0	0	0	1.05984e+06	902364	0	0	1.2428e+06	0	0	0	0	0	0	1.41036e+06	0	3.3339e+06	1.94234e+06	2.72809e+06	0	0	0	0	0	590131	0	2.18495e+06	872518	0	0	0	0	0	0	0	0	0	0	803539	1.14115e+06	0	0	1.3443e+06	812764	0	0	0	0	0	716707	0	0	0	0	0	423417	0	0	0	0	0	0	0	0	0	0	0	0	0	0	0	0	2.36682e+06	1.814e+06	0	617049	0	0	0	0	0	0	1.2286e+06	0	0	0	0	0	0	0	0
Q07960	Rho GTPase-activating protein 1	ARHGAP1	ARHGAP1	NWPSDEMPDFPK	S35	1xPhospho [S4]; 1xOxidation [M7]	0	1.36409e+06	1.1013e+06	1.58124e+06	1.15168e+06	1.4504e+06	1.03287e+06	1.44938e+06	2.70883e+06	0	1.58416e+06	0	0	0	967714	0	0	1.8395e+06	0	2.48021e+06	905453	0	812089	0	907089	1.79139e+06	1.72774e+06	0	971259	0	2.24252e+06	1.44524e+06	0	0	0	1.06463e+06	1.19507e+06	0	996135	0	0	0	1.63523e+06	0	790079	0	3.22546e+06	1.31065e+06	0	0	0	1.43152e+06	1.43246e+06	0	1.33077e+06	987836	0	3.02535e+06	1.71447e+06	1.53961e+06	1.76684e+06	0	1.5553e+06	0	1.89936e+06	2.13203e+06	1.11825e+06	0	0	2.63129e+06	2904331	0	1.66736e+06	2.79749e+06	1.78338e+06	0	2.43929e+06	3.90494e+06	0	1.67749e+06	2.39157e+06	0	0	0	0	2.05711e+06	1.8317e+06	0	2.07617e+06	2.13517e+06	0	0	0	0	0	0	0	0	0	719525	0	0	0	1.58588e+06	1.36981e+06	1.25271e+06	899930	0	0	0	2.15859e+06	1.90049e+06	993479	1.94975e+06	0	0	0	1.11083e+06	0	0	4.00586e+06	2.76798e+06
Q07960	Rho GTPase-activating protein 1	ARHGAP1	ARHGAP1	LASIDEK	S27	1xPhospho [S3]	2.62491e+07	1.79361e+07	4.76736e+07	2.39789e+07	2.81776e+07	1.31351e+07	1.92449e+07	2.61447e+07	3.29258e+07	2.45407e+07	2.84602e+07	2.2654e+07	9.35629e+06	2.19098e+07	1.20778e+07	1.91508e+07	3.14964e+07	2.16592e+07	1.12231e+07	3.88593e+07	1.44727e+07	1.59309e+07	1.77734e+07	1.37021e+07	1.79726e+07	4.05157e+07	4.02266e+07	1.03452e+07	1.26206e+07	1.64721e+07	4.82669e+07	1.34716e+07	3.00164e+07	0	1.16704e+07	2.1752e+07	1.91995e+07	2.62646e+07	1.6314e+07	1.72101e+07	2.62962e+06	2.16216e+07	1.7861e+07	1.14687e+07	2.71931e+07	9.82463e+06	2.4309e+07	1.32991e+07	8.36839e+06	1.13309e+07	2.8129e+07	1.42924e+07	1.47573e+07	2.93814e+07	1.00976e+07	7.42496e+06	1.0272e+07	2.36556e+07	9.92419e+06	9.99003e+06	7.55548e+06	1.82344e+07	7.61209e+06	0	1.61005e+07	1.82806e+07	1.62378e+07	6.878e+07	3.69344e+06	2.14716e+07	25955914	2.83114e+07	1.30138e+07	2.06138e+07	1.67959e+07	2.0231e+07	8.4366e+06	5.49576e+07	1.31625e+07	15526370	2.52846e+07	2.03901e+07	2.02209e+07	1.99133e+07	1.88915e+07	1.21288e+07	1.95213e+07	1.28954e+07	12657233	2.42715e+07	2.70574e+07	7.81407e+06	1.73208e+07	2.75129e+07	1.52755e+07	5.19775e+06	2.4349e+07	1.40045e+07	1.27473e+07	5.18991e+07	1.93852e+07	1.30725e+07	1.76051e+07	1.11262e+07	5.40118e+06	11399340	2.75893e+07	3.8168e+07	4.69149e+07	1.80144e+07	1.99549e+07	3.3322e+07	2.97128e+07	3.04127e+07	1.45679e+07	1.8677e+07	1.75514e+07	1.96174e+07	3.53479e+07	1.03729e+07	0	2.43222e+07
Q07960	Rho GTPase-activating protein 1	ARHGAP1	ARHGAP1	NWPSDEMPDFPK	S35	1xPhospho [S4]	203351	300585	0	0	0	0	0	0	0	0	0	0	0	0	0	0	0	0	0	0	0	0	0	0	0	0	138277	518929	0	0	0	0	0	0	0	0	0	0	0	0	0	0	118402	0	0	0	0	0	0	0	0	0	0	0	0	0	0	0	0	564256	0	0	1.09519e+06	0	0	0	0	0	1.35992e+06	1.78034e+06	1.99524e+06	0	0	1.29561e+06	0	0	0	1.11416e+06	0	0	0	0	0	0	0	0	0	2.10651e+06	0	0	0	0	0	0	0	0	0	0	0	0	0	0	0	221135	487556	331871	0	0	0	0	0	0	0	0	0	0	0	0	0	0	0	0
Q07960	Rho GTPase-activating protein 1	ARHGAP1	ARHGAP1	NWPSDEMPDFPKSDDSKSSSPELVTHLK	S47	1xPhospho [S16]; 1xOxidation [M7]	0	0	0	0	834503	0	0	0	0	0	0	0	0	0	0	0	0	0	0	0	735832	0	0	0	0	0	0	0	0	0	0	0	0	0	0	0	0	0	5.92978e+06	0	0	0	0	0	0	0	0	0	0	0	0	0	0	0	0	0	0	0	0	0	0	0	0	0	0	0	0	0	395231	0	0	0	0	0	465835	0	0	0	0	0	0	0	0	0	0	0	422806	0	0	0	0	0	0	0	0	0	0	0	0	0	0	0	0	0	0	0	0	0	0	0	0	0	0	0	0	0	0	0	0	0	0	0
P53367	Arfaptin-1	ARFIP1	ARFIP1	LAQQGSDLIVPAGGQR	S93	1xPhospho [S6]	4.59241e+06	0	1.20898e+07	2.39508e+06	1.02546e+07	6.80034e+06	1.0835e+07	5.1542e+06	4.62308e+06	0	9.62143e+06	3.82865e+07	3.66636e+06	0	4.76203e+06	4.04336e+06	1.29368e+07	0	1.26265e+07	3.05357e+06	7.50676e+06	1.62172e+06	0	4.09704e+06	5.0526e+06	5.1008e+06	6.30682e+06	2.35713e+06	1.11526e+07	7.81802e+06	5.5345e+06	1.06191e+06	0	7.95825e+06	2.82959e+06	8.72089e+06	3.46166e+06	1.10108e+07	1.52683e+07	0	4.79774e+06	0	0	0	2.77179e+06	9.23174e+06	4.2218e+06	4.84758e+06	5.77837e+06	3.12046e+06	5.76806e+06	5.64751e+06	2.84572e+06	2.45616e+06	6.27671e+06	7.10859e+06	9.03e+06	1.30005e+07	7.64734e+06	3.10132e+07	6.27763e+06	0	2.54824e+07	0	1.54846e+07	7.25306e+06	7.1319e+06	1.99725e+06	1.50132e+07	1.0189e+07	9.26721e+06	3.54178e+06	6.57231e+06	7.82028e+06	1.23838e+07	2.3979e+06	6.19104e+06	2.25994e+06	2.7541e+06	4.18994e+07	6.33447e+06	0	4.92138e+06	0	5.95938e+06	2.47426e+06	2.98585e+06	2.55714e+06	1.38386e+06	3.69027e+06	3.33966e+06	2.15196e+06	0	0	0	0	0	0	2.58201e+06	0	4.68954e+06	0	0	1.88631e+07	1.98439e+07	1.21595e+07	1.17786e+07	1.10037e+07	0	375682	3.22376e+06	6.26858e+06	1.10359e+07	9.65405e+06	0	0	0	1.06485e+07	0	1.42103e+07	6.74965e+06	8.51825e+06
P53367	Arfaptin-1	ARFIP1	ARFIP1	EGVIEAGAFQGSPAPPLPSVMSPSR	S79	1xPhospho [S22]	0	0	577855	133197	0	0	41159.5	0	0	0	0	0	0	0	95799.6	0	0	0	184990	0	59215.1	0	0	0	0	44965.5	0	0	0	0	173119	0	0	124446	54286.8	34327.2	0	0	300905	0	0	0	0	0	0	0	0	94936.3	40061.5	0	0	0	0	0	0	0	0	66360.6	0	0	0	0	0	0	0	0	0	0	0	0	37477.5	0	28813.8	0	37891.1	0	0	0	0	0	0	0	0	0	0	0	0	0	0	0	0	0	0	0	0	0	0	0	0	0	0	0	339515	100073	75596.4	0	170362	0	0	0	0	0	127975	0	0	0	0	158131	0	0	0	0
P53367	Arfaptin-1	ARFIP1	ARFIP1	DLKHSLPSGLGLSETQITSHGFDNTK	S36	2xPhospho [S5; S8]	835028	924405	1.5133e+07	1.38358e+06	320347	0	2.04353e+06	2.95572e+06	142903	289544	0	0	0	244723	270613	200507	450913	0	258865	0	495060	0	246031	241349	234414	131155	211221	2.48252e+06	2.56939e+06	0	217547	0	0	442766	2.21783e+06	4.67423e+06	757890	0	4.26483e+06	0	162306	0	1.05751e+06	0	0	0	0	811571	1.88652e+06	0	0	0	0	0	1.34697e+06	0	0	891876	0	0	351400	0	330328	0	1.53707e+07	0	0	0	4.61268e+06	651519	2.56546e+06	0	28252.9	5.28909e+06	3.54998e+06	1.31002e+06	0	0	0	1.95918e+06	0	0	0	0	419511	0	2.16074e+06	2.32779e+06	0	0	0	0	0	0	0	0	0	0	0	0	2.93993e+06	469493	260493	1.13137e+06	218118	122324	1.43184e+06	199459	0	525137	0	0	1.92925e+06	81388.3	739893	0	0	248506	230040	0	0	0
P53367	Arfaptin-1	ARFIP1	ARFIP1	DLKHSLPSGLGLSETQITSHGFDNTK	S39	2xPhospho [S5; S8]	835028	924405	1.5133e+07	1.38358e+06	320347	0	2.04353e+06	2.95572e+06	142903	289544	0	0	0	244723	270613	200507	450913	0	258865	0	495060	0	246031	241349	234414	131155	211221	2.48252e+06	2.56939e+06	0	217547	0	0	442766	2.21783e+06	4.67423e+06	757890	0	4.26483e+06	0	162306	0	1.05751e+06	0	0	0	0	811571	1.88652e+06	0	0	0	0	0	1.34697e+06	0	0	891876	0	0	351400	0	330328	0	1.53707e+07	0	0	0	4.61268e+06	651519	2.56546e+06	0	28252.9	5.28909e+06	3.54998e+06	1.31002e+06	0	0	0	1.95918e+06	0	0	0	0	419511	0	2.16074e+06	2.32779e+06	0	0	0	0	0	0	0	0	0	0	0	0	2.93993e+06	469493	260493	1.13137e+06	218118	122324	1.43184e+06	199459	0	525137	0	0	1.92925e+06	81388.3	739893	0	0	248506	230040	0	0	0
P53367	Arfaptin-1	ARFIP1	ARFIP1	KWSLNTYK	S132	1xPhospho [S3]	2.21308e+07	7.29023e+06	5.63657e+06	6.49912e+06	2.05254e+07	1.3062e+07	1.63512e+07	3.37687e+07	2.1906e+07	1.98935e+07	1.53182e+07	4.54683e+07	2.26422e+07	4.67388e+07	2.88004e+07	7.86401e+06	1.98178e+07	9.81602e+06	0	1.10292e+07	1.09023e+07	8.00866e+06	8.83851e+06	0	1.38517e+07	9.86044e+06	2.71894e+07	2.8152e+07	2.24916e+07	1.13136e+07	8.62253e+06	7.28301e+06	4.5907e+07	1.79465e+07	2.31702e+07	3.39331e+07	2.0053e+07	2.6201e+07	3.09871e+07	2.23437e+07	2.45541e+07	0	2.23411e+07	9.27936e+06	1.79783e+07	1.73548e+07	2.42331e+07	3.82731e+07	2.68791e+07	1.57191e+07	2.33259e+07	4.06201e+07	2.47768e+07	1.71628e+07	2.04334e+07	4.08135e+07	2.19224e+07	5.05053e+07	2.71056e+07	2.34771e+07	2.44754e+07	1.45118e+07	2.33558e+07	4.04803e+07	8.0501e+06	5.74502e+07	2.4592e+07	1.05225e+07	1.0247e+07	2.94255e+07	5.49738e+07	3.90608e+07	1.76699e+07	4.1532e+07	3.22567e+07	5.65876e+07	3.91484e+07	1.07195e+07	1.30114e+07	1.74186e+07	5.0398e+07	1.27552e+07	3.19057e+07	3.0468e+07	3.66522e+07	4.32446e+06	9.30249e+06	2.03744e+07	4.35243e+07	1.76974e+07	5.81151e+06	1.83096e+07	1.71758e+07	2.67481e+07	7.46169e+06	0	0	2.03696e+07	3.3564e+07	1.86184e+07	2.38672e+07	0	2.30886e+07	2.20064e+07	3.96915e+07	2.44501e+07	0	2.80818e+07	2.0531e+07	2.36062e+07	4.02983e+07	3.80981e+07	3.79134e+07	3.29828e+07	1.5766e+07	2.83725e+07	1.84748e+07	3.1434e+07	2.24751e+07	5.37212e+07	1.09163e+08	1.96638e+07
P53367	Arfaptin-1	ARFIP1	ARFIP1	NSAAEIPVTSNGEVDDSR	T16	1xPhospho [T9]	0	1.63514e+06	1.83789e+06	0	0	0	0	0	0	0	0	0	0	0	0	0	0	0	0	0	0	0	0	0	0	0	0	0	0	3.50905e+06	839750	0	0	4.25594e+07	2.01233e+06	0	1.25529e+06	0	0	0	0	0	0	0	1.59765e+06	0	0	0	0	0	0	0	0	0	0	0	0	0	0	0	0	0	0	5.73013e+06	0	0	0	0	0	0	5009839	0	1.47901e+06	0	0	0	0	1.25327e+06	0	0	0	0	0	0	0	803876	1.99129e+06	1.46104e+06	0	0	0	842059	213400	0	3.44898e+06	0	0	0	0	0	0	0	0	0	3.29675e+06	0	0	0	0	0	0	0	0	0	0	0	0	0	0	0	0	0
P53367	Arfaptin-1	ARFIP1	ARFIP1	SGPVILADEIKNPAMEK	S108	1xPhospho [S1]; 1xOxidation [M15]	0	0	874425	0	0	0	0	0	0	0	0	0	0	0	0	0	0	1.29036e+06	0	0	0	0	0	0	0	0	585174	0	0	163870	0	0	0	0	0	0	0	751586	0	0	0	0	0	0	0	0	0	0	0	0	0	0	0	0	0	0	0	787641	0	0	0	0	958498	0	0	0	0	0	0	0	702821	0	0	0	0	0	0	739182	0	0	0	0	0	0	0	0	0	956505	0	0	0	0	0	0	0	0	0	0	0	0	0	0	0	0	0	0	0	121732	0	0	0	0	0	0	0	0	0	0	0	0	0	0
P53367	Arfaptin-1	ARFIP1	ARFIP1	WSLNTYK	S132	1xPhospho [S2]	0	0	0	0	0	0	0	0	0	0	0	0	0	0	0	0	0	0	0	0	0	0	0	0	0	0	0	0	0	0	0	0	0	0	0	0	0	0	0	0	0	0	0	0	0	0	0	0	0	0	0	0	488188	0	0	0	0	0	0	0	0	0	0	0	0	0	626625	0	0	484790	0	0	0	0	0	1.67912e+06	0	0	568248	0	0	0	0	0	0	0	0	300241	0	0	0	0	0	0	0	0	0	0	0	0	0	0	0	0	0	0	0	0	0	0	0	0	0	0	0	0	0	0	0	0	0	0
Q9Y6D5	Brefeldin A-inhibited guanine nucleotide-exchange protein 2	ARFGEF2	ARFGEF2	RCSVTSMESTVSSGTQTTVQDDPEQFEVIK	S614	1xCarbamidomethyl [C2]; 1xPhospho [S3]; 1xOxidation [M7]	846475	0	0	0	1.86734e+06	0	2.83126e+06	4.14702e+06	0	0	2.02209e+06	0	0	0	0	184484	970375	0	340905	0	1.07811e+06	0	1.63601e+06	2.42704e+06	2.70923e+06	1.06781e+06	2.66574e+06	3.02272e+06	3.13351e+06	0	0	998251	0	0	6.43043e+06	1.81882e+06	669770	0	3.73945e+06	0	2.63442e+06	0	2.48221e+06	0	0	0	0	2.16442e+06	900987	1.97018e+06	0	2.76354e+06	0	0	1.74189e+06	0	860810	1.56611e+06	0	0	2.16256e+06	0	0	0	0	0	0	0	0	3.29619e+06	1.79556e+06	0	0	2.68058e+06	2.97393e+06	2.25869e+06	3.73104e+06	860702	0	2.79082e+06	5.67057e+06	0	0	0	465652	0	0	0	3.47912e+06	0	0	0	0	731584	0	0	0	767059	0	0	0	0	0	1.07556e+06	0	0	0	442290	0	0	3.89568e+06	0	0	0	435073	0	0	0	0	3.91216e+06	0	0
Q9Y6D5	Brefeldin A-inhibited guanine nucleotide-exchange protein 2	ARFGEF2	ARFGEF2	RCSVTSMESTVSSGTQTTVQDDPEQFEVIK	S614	1xCarbamidomethyl [C2]; 2xPhospho [S3; S6]	1.77794e+06	1.30172e+06	896958	2.68896e+06	166594	797519	1.17725e+06	3.37328e+06	2.32235e+06	1.46332e+06	175457	0	0	411964	0	0	2.14006e+06	1.38739e+06	1.36963e+06	208253	266999	491632	0	0	0	1.01917e+06	1.04691e+06	2.70393e+06	319836	1.838e+06	504305	746718	1.25299e+06	397163	594809	0	404289	1.49911e+06	0	0	460109	83355.8	233015	0	157833	0	812268	121967	404495	164054	161397	0	771524	0	795468	2.56478e+06	205277	185631	176853	309784	0	0	0	0	0	0	429806	0	0	2.80703e+06	0	146502	135095	0	1.49885e+06	0	0	150922	0	0	89500.5	0	0	176502	0	1.18066e+06	1.33629e+06	0	0	2.3099e+06	78773.7	837089	639102	611537	0	450123	995292	1.00125e+06	249654	0	0	854794	1.0801e+06	0	0	3.02248e+06	1.78451e+06	1.18704e+06	0	705635	367580	1.15104e+06	680261	777998	1.83535e+06	0	416174	211967	0	151853	1.03042e+06	893164
Q9Y6D5	Brefeldin A-inhibited guanine nucleotide-exchange protein 2	ARFGEF2	ARFGEF2	RCSVTSMESTVSSGTQTTVQDDPEQFEVIK	S617	1xCarbamidomethyl [C2]; 2xPhospho [S3; S6]	1.77794e+06	1.30172e+06	896958	2.68896e+06	166594	797519	1.17725e+06	3.37328e+06	2.32235e+06	1.46332e+06	175457	0	0	411964	0	0	2.14006e+06	1.38739e+06	1.36963e+06	208253	266999	491632	0	0	0	1.01917e+06	1.04691e+06	2.70393e+06	319836	1.838e+06	504305	746718	1.25299e+06	397163	594809	0	404289	1.49911e+06	0	0	460109	83355.8	233015	0	157833	0	812268	121967	404495	164054	161397	0	771524	0	795468	2.56478e+06	205277	185631	176853	309784	0	0	0	0	0	0	429806	0	0	2.80703e+06	0	146502	135095	0	1.49885e+06	0	0	150922	0	0	89500.5	0	0	176502	0	1.18066e+06	1.33629e+06	0	0	2.3099e+06	78773.7	837089	639102	611537	0	450123	995292	1.00125e+06	249654	0	0	854794	1.0801e+06	0	0	3.02248e+06	1.78451e+06	1.18704e+06	0	705635	367580	1.15104e+06	680261	777998	1.83535e+06	0	416174	211967	0	151853	1.03042e+06	893164
Q9Y6D5	Brefeldin A-inhibited guanine nucleotide-exchange protein 2	ARFGEF2	ARFGEF2	RCSVTSMESTVSSGTQTTVQDDPEQFEVIK	S614	1xCarbamidomethyl [C2]; 1xPhospho [S3]	746697	1476263	1.19272e+06	7.96769e+06	194349	1.8106e+06	548259	3.37866e+06	7.82718e+06	209983	2.17381e+06	0	167858	1.03285e+06	973612	600804	589123	535881	0	83579	175092	0	0	305261	0	131907	264668	5.14576e+06	1.19935e+07	0	865741	144425	6.98132e+06	1.15469e+06	1.84208e+06	0	477936	350411	6.62266e+06	0	4.83891e+06	0	5.26296e+06	585181	0	0	2.15566e+06	7.87705e+06	7.80101e+06	8.64724e+06	182141	6.22563e+06	1.16577e+06	0	3.76469e+06	0	2.41609e+07	1.50662e+07	8.21761e+06	3.68212e+06	9.58224e+06	0	5.22697e+06	0	0	4.03324e+06	6.95587e+06	1.94508e+06	1.58224e+06	4.07049e+06	2.53583e+06	0	1.18306e+07	3.59136e+06	1.36735e+07	1.49557e+07	6.65121e+06	107601	481792	7.7348e+06	1.06304e+07	3.61151e+06	2.91911e+06	0	1.41814e+06	738575	4.58169e+06	3.47635e+06	1.4256e+07	5.89501e+06	1.04908e+06	8.72711e+06	0	0	0	0	222339	722969	0	0	0	353011	0	6.86719e+06	8.96548e+06	1.06528e+07	3.40622e+06	610755	0	0	8.50833e+06	2.04354e+06	7.25638e+06	1.59582e+06	2.77987e+06	0	397775	167688	1.72471e+06	1.18109e+07	2.86199e+07	732517
Q9Y6D5	Brefeldin A-inhibited guanine nucleotide-exchange protein 2	ARFGEF2	ARFGEF2	EGSLKGHTLAGEEFMGLGLGNLVSGGVDKR	T1029	1xPhospho [T8]	0	0	0	0	0	0	0	0	0	0	0	0	0	0	0	0	0	0	0	0	0	0	0	0	0	0	0	0	0	0	0	0	0	0	0	0	0	0	0	0	0	0	0	0	0	0	0	0	0	0	0	0	0	0	0	0	0	0	0	0	0	0	0	0	0	0	0	0	0	1.05146e+06	0	0	0	0	0	0	0	0	0	0	0	0	0	0	0	0	0	0	0	0	0	0	0	0	0	0	0	0	0	0	0	0	0	0	0	0	0	0	0	0	0	0	0	0	0	0	0	0	0	0	0	120824
Q9Y6D5	Brefeldin A-inhibited guanine nucleotide-exchange protein 2	ARFGEF2	ARFGEF2	ELEKPIQSKPQSPVIQAAAVSPK	S218	2xPhospho [S12; S21]	1.24958e+07	1.20886e+07	3.30616e+07	9.98839e+06	1.98506e+07	2.31681e+07	3.88531e+07	3.98591e+07	1.37679e+07	2.44603e+07	2.84969e+07	2.65257e+07	2.54033e+07	0	2.65124e+07	1.20016e+07	1.54006e+07	1.1225e+07	1.63769e+07	2.06413e+07	1.90097e+07	0	1.7197e+07	1.35635e+07	3.1882e+07	3.96312e+07	3.13806e+07	2.79843e+07	3.65322e+07	2.22577e+07	2.09483e+07	1.30781e+07	0	2.17072e+07	4.54413e+07	3.47316e+07	3.90195e+07	3.26771e+07	6.40743e+07	2.43124e+07	1.48708e+07	0	9.26547e+06	0	2.50644e+07	3.91149e+07	9.19135e+06	4.97673e+07	24370835	5.35369e+07	9.48882e+06	3.34482e+07	7.56167e+06	5.45909e+06	1.16092e+07	1.97116e+07	1.61522e+07	2.07612e+07	3.57809e+07	1.32578e+07	1.69185e+07	4.16691e+06	1.20347e+07	0	1.09881e+07	9.08975e+06	1.74809e+07	2.89671e+06	1.52411e+07	3.3484e+07	3.09244e+07	1.50532e+07	2.12611e+07	2.7754e+07	3.45329e+07	4.92512e+07	4.06675e+07	1.64416e+07	4.86229e+06	4.06627e+07	3.31238e+07	6.9041e+06	1.92272e+07	0	2.3105e+07	6.41075e+06	1.25535e+07	8.83144e+06	2.22562e+07	1.43993e+07	0	7.80756e+06	360584	3.28437e+07	0	0	0	1.94526e+07	1.91531e+07	2.37606e+07	7.01104e+07	8.85467e+06	6.2579e+06	2.12487e+07	3.47349e+07	8.59085e+06	1.10869e+07	1.1708e+07	1.50686e+07	2.43429e+07	1.80007e+07	1.71625e+07	2.07523e+07	1.60152e+07	0	283347	0	1.1364e+07	0	2.65976e+07	2.89403e+07	1.93048e+07
Q9Y6D5	Brefeldin A-inhibited guanine nucleotide-exchange protein 2	ARFGEF2	ARFGEF2	ELEKPIQSKPQSPVIQAAAVSPK	S227	2xPhospho [S12; S21]	1.24958e+07	1.20886e+07	3.30616e+07	9.98839e+06	1.98506e+07	2.31681e+07	3.88531e+07	3.98591e+07	1.37679e+07	2.44603e+07	2.84969e+07	2.65257e+07	2.54033e+07	0	2.65124e+07	1.20016e+07	1.54006e+07	1.1225e+07	1.63769e+07	2.06413e+07	1.90097e+07	0	1.7197e+07	1.35635e+07	3.1882e+07	3.96312e+07	3.13806e+07	2.79843e+07	3.65322e+07	2.22577e+07	2.09483e+07	1.30781e+07	0	2.17072e+07	4.54413e+07	3.47316e+07	3.90195e+07	3.26771e+07	6.40743e+07	2.43124e+07	1.48708e+07	0	9.26547e+06	0	2.50644e+07	3.91149e+07	9.19135e+06	4.97673e+07	24370835	5.35369e+07	9.48882e+06	3.34482e+07	7.56167e+06	5.45909e+06	1.16092e+07	1.97116e+07	1.61522e+07	2.07612e+07	3.57809e+07	1.32578e+07	1.69185e+07	4.16691e+06	1.20347e+07	0	1.09881e+07	9.08975e+06	1.74809e+07	2.89671e+06	1.52411e+07	3.3484e+07	3.09244e+07	1.50532e+07	2.12611e+07	2.7754e+07	3.45329e+07	4.92512e+07	4.06675e+07	1.64416e+07	4.86229e+06	4.06627e+07	3.31238e+07	6.9041e+06	1.92272e+07	0	2.3105e+07	6.41075e+06	1.25535e+07	8.83144e+06	2.22562e+07	1.43993e+07	0	7.80756e+06	360584	3.28437e+07	0	0	0	1.94526e+07	1.91531e+07	2.37606e+07	7.01104e+07	8.85467e+06	6.2579e+06	2.12487e+07	3.47349e+07	8.59085e+06	1.10869e+07	1.1708e+07	1.50686e+07	2.43429e+07	1.80007e+07	1.71625e+07	2.07523e+07	1.60152e+07	0	283347	0	1.1364e+07	0	2.65976e+07	2.89403e+07	1.93048e+07
Q9Y6D5	Brefeldin A-inhibited guanine nucleotide-exchange protein 2	ARFGEF2	ARFGEF2	EGSLKGHTLAGEEFMGLGLGNLVSGGVDKR	S1024	1xPhospho [S3]; 1xOxidation [M15]	0	0	0	0	0	0	0	0	0	0	0	0	0	0	0	0	0	0	0	0	0	0	0	0	0	0	0	489656	0	0	0	0	0	0	0	0	0	0	435795	0	0	0	0	0	0	0	0	0	24748.8	0	0	0	0	0	0	0	0	0	0	0	0	0	0	0	0	0	0	0	0	1.05289e+06	692744	0	0	456252	1.25152e+06	0	0	0	0	0	0	0	0	0	0	0	0	0	0	0	0	0	0	0	0	0	0	0	0	0	0	0	0	0	0	0	0	0	0	0	0	0	0	0	0	0	0	0	0	0	0	0
Q9Y6D5	Brefeldin A-inhibited guanine nucleotide-exchange protein 2	ARFGEF2	ARFGEF2	HSQAQSKPTTPEKTDLTNGEHAR	T243	1xPhospho [T9]	6.0828e+06	0	0	3.07644e+06	0	0	0	0	0	0	0	0	0	0	0	0	0	0	0	0	0	2214888	0	0	0	4.39742e+06	0	2.9962e+06	0	0	5.02993e+06	0	0	1.32227e+06	1.6285e+06	0	526790	2.00607e+06	3.1566e+06	0	0	0	0	8.24172e+06	0	0	2.78245e+06	0	3.65183e+06	0	0	0	5.05438e+06	0	3.77875e+06	0	0	0	0	0	0	0	0	0	0	0	0	0	0	4.08162e+06	0	0	0	3.34818e+06	4.41598e+06	0	0	0	0	0	0	0	0	0	0	3.52001e+06	0	0	0	0	0	1.34381e+06	0	0	0	0	0	0	0	0	0	0	0	0	0	1.13356e+06	0	0	0	0	0	0	0	0	0	0	0	0	0	0	0	0
Q9Y6D5	Brefeldin A-inhibited guanine nucleotide-exchange protein 2	ARFGEF2	ARFGEF2	HLDVDLDRQSLSSIDK	S1511	1xPhospho [S10]	0	0	698594	0	0	0	0	517540	0	0	0	0	0	0	0	0	0	0	0	0	0	0	510938	0	622562	0	0	941890	1.03697e+06	0	0	0	0	0	0	0	1.36215e+06	0	0	0	0	0	0	0	0	0	0	0	784735	0	0	0	0	0	0	0	0	1.00838e+06	0	0	0	0	0	2.60284e+07	0	0	0	0	0	906743	927930	0	0	504656	448856	0	549792	0	0	0	1.21145e+06	0	0	0	0	0	0	0	0	0	0	0	0	0	0	0	0	0	0	0	0	0	0	0	0	0	0	0	0	0	0	571021	0	0	0	0	0	0	0	0	0	0
Q9Y6D5	Brefeldin A-inhibited guanine nucleotide-exchange protein 2	ARFGEF2	ARFGEF2	RCSVTSMESTVSSGTQTTVQDDPEQFEVIK	S614	1xCarbamidomethyl [C2]; 2xPhospho [S3; S6]; 1xOxidation [M7]	209698	0	796352	1.10351e+06	407065	0	0	2.37425e+06	0	802370	0	0	0	0	0	0	1.11486e+06	760634	946538	1.42773e+06	2.15248e+06	0	0	68938.6	0	162663	100309	0	833987	413434	436063	0	0	0	0	655483	1.21926e+06	190170	1.32165e+06	0	0	0	0	0	1.38181e+06	0	0	0	0	0	0	0	0	0	0	0	0	0	0	0	0	0	0	0	0	0	0	0	0	0	0	0	0	0	0	0	1.32634e+06	0	0	0	0	0	0	0	0	0	0	0	0	0	0	0	0	0	0	0	0	0	0	0	0	0	479383	0	0	0	556648	569471	0	0	0	364623	1.09169e+06	1.50721e+06	685029	0	0	0	0	0	0	468421
Q9Y6D5	Brefeldin A-inhibited guanine nucleotide-exchange protein 2	ARFGEF2	ARFGEF2	RCSVTSMESTVSSGTQTTVQDDPEQFEVIK	S617	1xCarbamidomethyl [C2]; 2xPhospho [S3; S6]; 1xOxidation [M7]	209698	0	796352	1.10351e+06	407065	0	0	2.37425e+06	0	802370	0	0	0	0	0	0	1.11486e+06	760634	946538	1.42773e+06	2.15248e+06	0	0	68938.6	0	162663	100309	0	833987	413434	436063	0	0	0	0	655483	1.21926e+06	190170	1.32165e+06	0	0	0	0	0	1.38181e+06	0	0	0	0	0	0	0	0	0	0	0	0	0	0	0	0	0	0	0	0	0	0	0	0	0	0	0	0	0	0	0	1.32634e+06	0	0	0	0	0	0	0	0	0	0	0	0	0	0	0	0	0	0	0	0	0	0	0	0	0	479383	0	0	0	556648	569471	0	0	0	364623	1.09169e+06	1.50721e+06	685029	0	0	0	0	0	0	468421
Q9Y6D5	Brefeldin A-inhibited guanine nucleotide-exchange protein 2	ARFGEF2	ARFGEF2	QSLSSADNLESDAQGHQVAAR	S346	2xPhospho [S2; S4]	0	0	1.13904e+06	1.49479e+06	0	855206	1.00103e+06	0	2.27081e+06	0	0	0	0	0	0	0	0	0	0	916865	0	0	0	1.02105e+06	0	1.06754e+06	0	673251	833760	0	931885	0	0	0	0	0	2.55169e+06	0	0	0	1.37175e+06	0	970410	0	0	0	2.82288e+06	1.41025e+06	0	0	0	0	0	0	729810	0	0	0	0	0	0	0	668519	0	0	0	768083	0	0	628000	1467514	0	884338	580982	0	0	0	0	0	0	1.09346e+06	0	0	0	0	2.12895e+06	1.95891e+06	0	0	1.55998e+06	0	1.58695e+06	0	0	0	1.65817e+06	0	0	2.45508e+06	2.21715e+06	0	0	0	0	1.32495e+06	0	0	1.41901e+06	0	0	0	0	0	1.10789e+06	0	0	0	0	0	0	3.16424e+06	2.48156e+06
Q9Y6D5	Brefeldin A-inhibited guanine nucleotide-exchange protein 2	ARFGEF2	ARFGEF2	QSLSSADNLESDAQGHQVAAR	S348	2xPhospho [S2; S4]	0	0	1.13904e+06	1.49479e+06	0	855206	1.00103e+06	0	2.27081e+06	0	0	0	0	0	0	0	0	0	0	916865	0	0	0	1.02105e+06	0	1.06754e+06	0	673251	833760	0	931885	0	0	0	0	0	2.55169e+06	0	0	0	1.37175e+06	0	970410	0	0	0	2.82288e+06	1.41025e+06	0	0	0	0	0	0	729810	0	0	0	0	0	0	0	668519	0	0	0	768083	0	0	628000	1467514	0	884338	580982	0	0	0	0	0	0	1.09346e+06	0	0	0	0	2.12895e+06	1.95891e+06	0	0	1.55998e+06	0	1.58695e+06	0	0	0	1.65817e+06	0	0	2.45508e+06	2.21715e+06	0	0	0	0	1.32495e+06	0	0	1.41901e+06	0	0	0	0	0	1.10789e+06	0	0	0	0	0	0	3.16424e+06	2.48156e+06
Q9Y6D5	Brefeldin A-inhibited guanine nucleotide-exchange protein 2	ARFGEF2	ARFGEF2	GQSQLSNPTDDSWKGRPYANQK	S1528	2xPhospho [S6; S12]	0	0	0	0	0	0	1.86524e+06	0	0	0	0	0	0	0	0	0	0	0	0	0	0	0	0	0	0	0	1.52101e+06	0	0	0	0	0	0	0	0	0	0	0	1.69184e+06	0	0	0	1.24694e+06	0	0	0	0	0	0	0	0	0	0	0	0	0	2.55873e+06	0	0	912415	0	0	0	0	0	0	0	0	0	0	0	0	0	0	0	2.30097e+06	1.66962e+06	0	0	0	0	0	0	0	0	0	1.82806e+06	2.90394e+06	4.96387e+06	2.54862e+06	0	2.24931e+06	0	0	0	0	0	0	0	0	0	0	0	0	0	0	0	1.51837e+06	1.82658e+06	0	943710	0	0	0	0	0	0	0	0	0	0	0
Q9Y6D5	Brefeldin A-inhibited guanine nucleotide-exchange protein 2	ARFGEF2	ARFGEF2	GQSQLSNPTDDSWKGRPYANQK	S1534	2xPhospho [S6; S12]	0	0	0	0	0	0	1.86524e+06	0	0	0	0	0	0	0	0	0	0	0	0	0	0	0	0	0	0	0	1.52101e+06	0	0	0	0	0	0	0	0	0	0	0	1.69184e+06	0	0	0	1.24694e+06	0	0	0	0	0	0	0	0	0	0	0	0	0	2.55873e+06	0	0	912415	0	0	0	0	0	0	0	0	0	0	0	0	0	0	0	2.30097e+06	1.66962e+06	0	0	0	0	0	0	0	0	0	1.82806e+06	2.90394e+06	4.96387e+06	2.54862e+06	0	2.24931e+06	0	0	0	0	0	0	0	0	0	0	0	0	0	0	0	1.51837e+06	1.82658e+06	0	943710	0	0	0	0	0	0	0	0	0	0	0
Q9Y6D5	Brefeldin A-inhibited guanine nucleotide-exchange protein 2	ARFGEF2	ARFGEF2	ERGSSLSGTDDGAQEVVK	S276	1xPhospho [S4]	0	0	0	0	0	0	0	3.12565e+06	0	0	2.74906e+06	0	0	0	0	3.2177e+06	0	0	0	2.27664e+06	0	0	3.51882e+06	2.73249e+06	0	0	0	1.79595e+06	2.26133e+06	0	0	0	0	0	0	0	0	0	0	0	0	0	0	0	1.81711e+06	0	1.87813e+06	0	0	0	0	1.94611e+06	0	0	0	0	0	0	0	0	0	0	1.23492e+06	0	0	0	0	0	0	0	0	0	2.21356e+06	1.93606e+06	0	2.46402e+06	2.80408e+06	0	0	0	0	0	0	0	0	2.53389e+06	2.28925e+06	1.74723e+06	0	0	0	0	0	0	0	0	0	0	0	0	0	0	0	0	0	0	0	0	0	3.85814e+06	1.72049e+06	0	0	0	3.52991e+06	0	0	0	0	0	0	0
A0A024R7X0	ADP-ribosylation factor guanine nucleotide-exchange factor 1(Brefeldin A-inhibited), isoform CRA_a	ARFGEF1	ARFGEF1	GREGSLTGTKDQAPDEFVGLGLVGGNVDWK	S1079	1xPhospho [S5]	0	0	820995	0	111412	0	86726.3	0	0	0	0	0	0	0	3.72791e+06	197187	191605	76612.5	0	130684	85116.4	434541	0	0	88882.1	0	346672	38972.4	0	155773	86500.1	73213.8	0	719129	262131	171610	0	242311	1.37726e+06	0	366763	0	0	0	120539	0	0	0	0	0	0	192679	71556.1	0	0	0	0	174493	0	0	0	0	0	0	346452	400318	0	0	0	0	0	0	0	0	0	0	0	0	0	0	143271	0	0	195654	0	0	506193	0	0	0	0	71773.5	0	0	0	0	0	648028	0	0	0	0	267210	244042	0	399035	1.34886e+06	184189	0	180050	127512	120342	521123	0	398286	0	0	0	0	0	0	971039
A0A024R7X0	ADP-ribosylation factor guanine nucleotide-exchange factor 1(Brefeldin A-inhibited), isoform CRA_a	ARFGEF1	ARFGEF1	YGSLNSLESTSSSGIGSYSTQMSGTDNPEQFEVLK	S664	1xPhospho [S3]	0	0	0	0	490763	959934	220176	0	0	372323	147375	286659	118139	0	493150	835338	459723	0	0	0	643701	317830	753433	0	120856	647301	397234	0	401629	0	868469	336722	0	434756	105642	139783	0	0	759569	0	0	0	0	0	525329	0	0	327809	172735	0	0	0	0	0	0	254071	0	0	0	0	0	0	80447.7	0	0	0	231157	0	321142	111648	338336	0	120305	0	0	0	234403	0	0	0	0	0	0	0	0	96734.5	309227	75306.8	0	0	162091	0	0	0	0	217417	0	0	0	0	0	0	0	423600	324769	0	0	829893	0	381710	0	335474	576787	248569	1.18727e+06	0	783930	402784	0	128627	0	443144
A0A024R7X0	ADP-ribosylation factor guanine nucleotide-exchange factor 1(Brefeldin A-inhibited), isoform CRA_a	ARFGEF1	ARFGEF1	SVDIHDSIQPR	S1569	2xPhospho [S1; S7]	0	0	1.16996e+06	0	801422	0	0	697913	0	0	587049	0	0	0	0	0	0	1.02003e+06	0	0	0	0	0	0	0	0	0	786356	0	1.39148e+06	1.21756e+06	1.64529e+06	0	0	0	950595	3.66931e+06	0	0	0	0	0	946933	0	0	0	0	0	0	0	0	1.84088e+06	649970	0	0	0	0	2.15562e+06	897555	801571	0	0	0	0	0	0	0	2.4736e+06	0	2.9715e+06	2.51787e+06	0	1.03144e+06	868049	844651	0	712063	2.00204e+06	0	0	1.00152e+06	0	0	0	0	0	0	684327	0	0	0	0	0	0	0	0	0	0	0	0	0	0	0	2.43912e+06	0	0	0	0	0	0	0	0	0	0	0	0	0	1.21964e+06	0	0	0	0
A0A024R7X0	ADP-ribosylation factor guanine nucleotide-exchange factor 1(Brefeldin A-inhibited), isoform CRA_a	ARFGEF1	ARFGEF1	SVDIHDSIQPR	S1575	2xPhospho [S1; S7]	0	0	1.16996e+06	0	801422	0	0	697913	0	0	587049	0	0	0	0	0	0	1.02003e+06	0	0	0	0	0	0	0	0	0	786356	0	1.39148e+06	1.21756e+06	1.64529e+06	0	0	0	950595	3.66931e+06	0	0	0	0	0	946933	0	0	0	0	0	0	0	0	1.84088e+06	649970	0	0	0	0	2.15562e+06	897555	801571	0	0	0	0	0	0	0	2.4736e+06	0	2.9715e+06	2.51787e+06	0	1.03144e+06	868049	844651	0	712063	2.00204e+06	0	0	1.00152e+06	0	0	0	0	0	0	684327	0	0	0	0	0	0	0	0	0	0	0	0	0	0	0	2.43912e+06	0	0	0	0	0	0	0	0	0	0	0	0	0	1.21964e+06	0	0	0	0
A0A024R7X0	ADP-ribosylation factor guanine nucleotide-exchange factor 1(Brefeldin A-inhibited), isoform CRA_a	ARFGEF1	ARFGEF1	QHHHLLQSPVSHHEPESPQLR	S237	2xPhospho [S11; S17]	0	0	682905	0	0	3.75629e+06	0	0	0	0	2.96003e+06	0	3.20052e+06	0	5.46098e+06	870214	0	0	0	0	0	0	0	0	0	6.25411e+06	2.08064e+06	1.05983e+06	0	0	4.8376e+06	0	0	0	0	0	913266	1.64618e+06	0	0	0	0	0	0	0	0	0	0	1.0769e+06	0	0	6.21503e+06	0	0	0	0	0	2.30613e+07	4.95476e+06	0	0	0	1.64964e+06	0	0	0	0	0	1.24862e+07	3.71438e+06	3.25862e+06	0	0	0	4.44957e+06	0	0	6.4492e+06	0	0	0	0	0	0	0	0	992974	351077	0	0	0	0	0	0	0	0	0	0	0	0	2.09912e+07	0	0	0	1.07651e+06	0	0	0	0	0	0	0	0	0	4.0256e+06	0	0	0	0	0	0	0
A0A024R7X0	ADP-ribosylation factor guanine nucleotide-exchange factor 1(Brefeldin A-inhibited), isoform CRA_a	ARFGEF1	ARFGEF1	QHHHLLQSPVSHHEPESPQLR	S243	2xPhospho [S11; S17]	0	0	682905	0	0	3.75629e+06	0	0	0	0	2.96003e+06	0	3.20052e+06	0	5.46098e+06	870214	0	0	0	0	0	0	0	0	0	6.25411e+06	2.08064e+06	1.05983e+06	0	0	4.8376e+06	0	0	0	0	0	913266	1.64618e+06	0	0	0	0	0	0	0	0	0	0	1.0769e+06	0	0	6.21503e+06	0	0	0	0	0	2.30613e+07	4.95476e+06	0	0	0	1.64964e+06	0	0	0	0	0	1.24862e+07	3.71438e+06	3.25862e+06	0	0	0	4.44957e+06	0	0	6.4492e+06	0	0	0	0	0	0	0	0	992974	351077	0	0	0	0	0	0	0	0	0	0	0	0	2.09912e+07	0	0	0	1.07651e+06	0	0	0	0	0	0	0	0	0	4.0256e+06	0	0	0	0	0	0	0
E9PN48	ADP-ribosylation factor GTPase-activating protein 2 (Fragment)	ARFGAP2	ARFGAP2	HGTDLWIDNMSSAVPNHSPEKK	S146	1xPhospho [S18]; 1xOxidation [M10]	1.81582e+07	9.78942e+06	4.67793e+07	1.46079e+07	3.36212e+07	2.93352e+07	3.08437e+07	3.74462e+07	1.22128e+07	1.37859e+07	1.26857e+07	2.3839e+07	1.8163e+07	1.12005e+07	1.05781e+07	1.53203e+07	1.13356e+07	1.02477e+07	6.26535e+06	2.87578e+07	6.39664e+07	8.02762e+06	1.83947e+07	2.48672e+07	2.21471e+07	2.39832e+07	2.07373e+07	1.63093e+07	4.32852e+07	2.51235e+07	3.11736e+07	9.05406e+06	4.19527e+07	3.10324e+07	5.35088e+07	3.69149e+07	1.88955e+07	3.19415e+07	4.81612e+07	0	0	2.12727e+06	3.44456e+06	0	0	1.4751e+07	615800	6.88095e+06	6.92158e+06	1.1058e+07	2.43555e+06	5.41279e+06	1.50306e+06	0	7.21908e+06	5.27938e+06	4.01154e+06	6.89811e+06	8.17335e+06	2.8918e+06	5.25786e+06	0	4.61168e+06	0	6.60988e+06	0	9.68927e+06	6.17625e+06	7.34056e+06	7.74841e+06	9421420	0	1.05828e+07	1.50574e+07	2.69267e+07	0	7.80108e+06	6.32604e+06	0	9.59586e+06	1.48953e+07	0	4.4677e+06	0	6.46429e+06	8.63453e+06	3.68563e+06	2.1633e+06	2.16838e+06	0	0	1.92908e+06	2.01589e+07	1.48767e+07	1.37503e+07	0	4.74183e+06	1.74499e+07	2.85221e+07	2.81675e+07	3.77786e+07	0	0	1.01003e+07	1.75413e+07	2.37476e+06	0	6.75557e+06	2.09852e+07	1.22499e+07	1.17361e+07	7.33625e+06	7.2432e+06	1.34407e+07	0	6.73954e+06	0	2.93362e+06	7.18827e+06	9.65582e+06	7.21762e+06	9.90259e+06
E9PN48	ADP-ribosylation factor GTPase-activating protein 2 (Fragment)	ARFGAP2	ARFGAP2	HGTDLWIDNMSSAVPNHSPEKK	S146	1xPhospho [S18]	1.35425e+07	3.07971e+07	7.37877e+07	9.44756e+06	6.1934e+07	6.79061e+07	4.42272e+07	4.23228e+07	8.43355e+06	342755	1.9106e+07	3.13309e+07	3.61502e+07	0	2.22987e+07	2.8573e+07	1.1231e+07	1.44698e+07	1.59689e+07	3.90892e+07	1.12771e+08	1.17497e+07	4.73722e+07	6.04623e+07	2.34951e+07	5.40797e+07	3.25377e+07	4.28385e+07	6.96906e+07	2.73277e+07	4.12541e+07	1.72226e+07	0	2.32834e+07	3.43484e+06	2.97016e+07	2.76784e+07	5.44988e+07	4.67471e+07	1.44316e+07	1.53135e+07	0	1.50095e+07	6.74954e+06	9.41989e+06	40037346	5.96006e+06	3.51254e+07	3.11158e+07	2.99274e+07	1.15408e+07	2.17723e+07	4.97981e+06	1.19932e+07	9.57986e+06	1.45709e+07	8.56831e+06	1.65341e+07	1.12992e+07	1.09054e+07	6.72697e+06	0	1.34841e+07	0	1.46698e+07	1.61545e+06	1.99831e+07	4.09412e+06	1.50229e+07	2.16906e+07	9.02231e+06	1.79411e+07	1.14656e+07	2.31418e+07	3.23346e+07	1.68571e+07	1.53314e+07	1.64019e+07	0	1.78786e+07	2.44829e+07	0	0	0	1.41047e+06	1.80753e+07	1.54606e+07	1.59367e+07	1.36991e+07	9.75489e+06	5.21209e+06	9.27703e+06	6.84063e+06	7.47822e+06	0	0	510075	3.84171e+06	6.92582e+06	7.84511e+06	5.16638e+07	1.46582e+07	7.13072e+06	3.46282e+07	2.024e+07	1.29909e+07	5.01102e+06	1.58217e+07	0	664339	1.22283e+07	1.6929e+07	1.7626e+07	8.41915e+06	692565	557155	0	1.24895e+07	0	1.82745e+07	2.3763e+07	1.32817e+07
E9PN48	ADP-ribosylation factor GTPase-activating protein 2 (Fragment)	ARFGAP2	ARFGAP2	HGTDLWIDNMSSAVPNHSPEK	S146	1xPhospho [S18]	1.73336e+06	928205	1.13675e+07	725397	3.30158e+06	3.10732e+06	4.51382e+06	1.81241e+06	2.20083e+06	0	3.46429e+06	6.74658e+06	0	0	1.28779e+06	0	0	1.81904e+06	96417.7	2.00452e+06	997605	0	0	2.16864e+06	0	1.36143e+06	762534	4.05607e+06	2.19983e+06	0	1.39509e+06	758858	0	0	0	0	3.19637e+06	0	707277	1.28928e+06	1.34051e+06	0	1.13085e+06	0	622768	3.75221e+06	2.56804e+06	2.25075e+06	3.2141e+06	0	0	5.83342e+06	8.76112e+06	1.96796e+06	3.74989e+06	5.93845e+06	4.65576e+06	1.28807e+06	0	6.69666e+06	9.74086e+06	0	6.53869e+06	0	0	2.26638e+06	3.61241e+06	624871	3.30894e+06	5.61709e+06	8.32551e+06	1.29978e+06	5.4814e+06	2.24534e+06	4.60847e+06	4.13557e+06	9.22855e+06	679668	435248	7.23865e+06	7.22401e+06	0	0	0	1.25633e+06	787648	2.75853e+06	780411	1.01504e+07	7.46958e+06	0	3.3255e+06	0	0	0	0	0	0	0	0	0	324013	1.60643e+06	2.94978e+06	2.4754e+06	5.50177e+06	2.40021e+06	0	0	0	2.02832e+06	2.85137e+06	6.04579e+06	2.1013e+06	0	0	0	1.04531e+07	0	9.1935e+06	3.90721e+06	1.71009e+06
Q8N6T3	ADP-ribosylation factor GTPase-activating protein 1	ARFGAP1	ARFGAP1	YVGFGNTPPPQKK	T189	1xPhospho [T7]	4.49133e+06	3.57889e+06	1.64076e+06	3.47367e+06	4.76619e+06	6.09213e+06	2.20526e+06	9.03383e+06	6.26345e+06	9.96514e+06	6.81818e+06	5.74227e+06	2.23991e+06	6.50408e+06	1.28446e+07	4.83573e+06	6.59901e+06	5.90499e+06	2.65524e+06	7.9129e+06	3.71438e+06	0	7.3269e+06	3.47305e+06	9.73394e+06	9.82743e+06	1.54093e+07	7.58497e+06	6.19113e+06	1.30848e+07	7.28966e+06	8.37199e+06	0	5.40825e+06	8.55132e+06	9.03999e+06	6.79564e+06	7.83118e+06	7.88628e+06	5.78897e+06	2.68774e+06	0	1.05825e+06	0	1.03202e+07	1.76224e+06	3.52891e+06	2.02111e+06	4.08544e+06	3.00209e+06	0	2.44e+06	1.53346e+06	0	4.03622e+06	2.66991e+06	2.98849e+06	6.65531e+06	3.22669e+06	7.08499e+06	5.91944e+06	0	6.77174e+06	0	0	0	2.05306e+06	0	1.58476e+06	0	0	1.00227e+07	0	7.9309e+06	3.73165e+06	3.34992e+06	6.2332e+06	1.2477e+07	0	2.86144e+06	0	4.25834e+06	7.92116e+06	0	6.75937e+06	0	691759	3.56314e+06	7.11156e+06	0	0	4.10137e+06	5.7773e+06	6.59695e+06	0	0	0	4.74359e+06	6.16041e+06	4.13018e+06	7.98162e+06	0	1.93445e+06	3.96945e+06	7.50817e+06	4.98287e+06	3.8897e+06	4.44879e+06	3.91479e+06	3.46893e+06	8.46913e+06	5.72142e+06	6.74208e+06	4.41281e+06	0	0	2.81225e+06	5.39101e+06	6.65558e+06	7.61421e+06	8.44867e+06	3.03538e+06
Q8N6T3	ADP-ribosylation factor GTPase-activating protein 1	ARFGAP1	ARFGAP1	EWSLESSPAQNWTPPQPR	T135	1xPhospho [T13]	879089	420836	881520	962341	243406	0	0	1.66845e+06	0	0	0	0	0	0	925106	202410	0	0	0	90545.4	0	0	155788	0	0	226432	166212	1.39629e+06	0	0	0	151515	0	272525	0	0	776286	0	394775	0	0	0	501720	0	0	0	0	64330.8	177116	0	0	0	0	0	0	589275	0	0	83982.7	0	0	0	0	0	214635	482852	137198	0	0	865797	0	0	190011	0	0	0	0	0	0	0	165918	0	0	0	0	0	0	440990	0	0	89244.7	0	0	0	0	0	0	0	0	0	0	180556	0	0	712045	384412	0	0	0	0	0	156708	0	0	943079	0	0	0	336390	0	0	0
P18085	ADP-ribosylation factor 4	ARF4	ARF4	LGLQSLR	S147	1xPhospho [S5]	3.41127e+06	2.53893e+06	1.98017e+06	2.40833e+06	3.95621e+06	2.30384e+06	4.76265e+06	5.70112e+06	5.47769e+06	0	2.0875e+06	3.69787e+06	4.42444e+06	0	3.26011e+06	3.38135e+06	4.83444e+06	5.47371e+06	2.7317e+06	4.52141e+06	4.49062e+06	0	3.70109e+06	5.73269e+06	3.73087e+06	3.57599e+06	4.48519e+06	1.97237e+06	4.36928e+06	3.45008e+06	2.55349e+06	3.45581e+06	0	6.51287e+06	5.95857e+06	5.98146e+06	3.86474e+06	3.07828e+06	2.81006e+06	3.10393e+06	5.16543e+06	0	5.001e+06	0	4.30569e+06	3.08805e+06	6.66179e+06	2.78628e+06	2.61839e+06	3.78275e+06	1.63269e+06	3.10243e+06	2.96758e+06	3.18935e+06	2.93307e+06	4.11758e+06	2.2861e+06	4.77306e+06	5.14021e+06	2.41261e+06	3.01185e+06	0	2.85238e+06	0	3.53562e+06	2.44974e+06	2.83251e+06	1.98525e+06	4.39899e+06	3.83701e+06	4.78967e+06	0	3.57924e+06	5.38433e+06	5.35235e+06	4.87917e+06	3.85277e+06	2.85365e+06	1.61087e+06	3.70993e+06	3.71211e+06	1.68788e+06	0	0	4.23631e+06	957423	1.76688e+06	6.54229e+06	5.38664e+06	2.4236e+06	1.14478e+06	3.11709e+06	0	0	0	0	0	0	0	0	4.04858e+06	3.32214e+06	1.60873e+06	1.94919e+06	4.10432e+06	3.18646e+06	1.87231e+06	3.44491e+06	0	0	5.43367e+06	3.04598e+06	2.89824e+06	2747541	0	0	0	3.3479e+06	0	2.04354e+06	7.80787e+06	4.69092e+06
P61204	ADP-ribosylation factor 3	ARF3	ARF3;ARF1	LGLHSLR	S147	1xPhospho [S5]	3.39333e+06	1.51436e+06	2.66854e+06	2.55265e+06	3.55705e+06	3.08575e+06	4.06517e+06	6.30161e+06	3.49734e+06	2.26212e+06	2.13401e+06	3.09759e+06	7.65791e+06	1.01096e+06	2.94897e+06	3.13059e+06	3.24492e+06	3.2807e+06	1.96831e+06	3.61853e+06	3.39118e+06	2.71037e+06	4.18215e+06	6.06273e+06	3.04166e+06	2.15665e+06	4.36184e+06	4.27267e+06	3.77652e+06	3.24771e+06	1.75023e+06	1.91141e+06	3.37464e+06	0	4.91206e+06	4.45908e+06	4.78442e+06	2.65728e+06	2.4727e+06	3.17108e+06	5.99067e+06	0	4.25734e+06	0	2.47954e+06	3.49867e+06	3.74247e+06	3.71652e+06	2.45082e+06	4.27267e+06	1.81959e+06	3.30839e+06	1.64046e+06	2.99354e+06	4.02815e+06	3.01365e+06	0	3.34527e+06	3.64759e+06	2.53678e+06	2.77878e+06	0	2.14812e+06	0	4.60414e+06	2.9475e+06	1.24276e+06	0	3.46629e+06	2.51153e+06	5.13529e+06	0	3.22077e+06	3.46362e+06	4.68148e+06	3.27589e+06	3.70519e+06	2.65714e+06	0	2.08397e+06	4.50167e+06	1.65233e+06	2.08722e+06	0	2.62543e+06	564062	1.45201e+06	5.43906e+06	3.71523e+06	3.00714e+06	0	1.20389e+06	4.65875e+06	3.54146e+06	2.97692e+06	0	0	2.73089e+06	2.07757e+06	2.40733e+06	3.5242e+06	2.35015e+06	1.44155e+06	1.4633e+06	4.87874e+06	3.34439e+06	0	2.35521e+06	4.53284e+06	2.26841e+06	4.07777e+06	2.84357e+06	2.6853e+06	3.41875e+06	0	4.79527e+06	0	2.20613e+06	2.72466e+06	2.37565e+06	6.24083e+06	2.23379e+06
G3V2B5	Apoptosis-resistant E3 ubiquitin protein ligase 1	AREL1	AREL1	RPSTAVDEEDEDSPSECHTPEK	S327	1xCarbamidomethyl [C17]; 2xPhospho [S3; S13]	0	0	0	0	0	0	0	3.63333e+06	0	0	1.45512e+06	0	6.03377e+06	0	4.84348e+06	0	0	0	0	1.18819e+06	0	0	0	0	0	0	0	6.41127e+06	0	0	2.26049e+06	0	0	0	0	0	0	0	2.33913e+06	0	2.60585e+06	1.01608e+07	1.4548e+06	1.18861e+07	1.37683e+07	0	1.84005e+06	1.08812e+07	4.10839e+06	3.11701e+06	2.83496e+07	2.08418e+07	4.24684e+06	0	0	7.17673e+06	0	0	0	1.01579e+06	0	0	1.49088e+06	0	0	0	9.32144e+06	6.42044e+06	0	3.98958e+06	7.71087e+06	0	6.5886e+06	0	2.31452e+06	4.71726e+06	1.32711e+06	0	0	1.85678e+06	0	0	0	0	4.56589e+06	0	9.89759e+06	1.51907e+06	0	0	0	2.934e+06	0	0	0	0	0	0	0	0	0	0	0	0	0	0	0	0	0	0	0	6.53294e+06	0	0	9.2251e+06	0	1.44774e+07	0	0	1.58983e+07	9.24749e+06	0
G3V2B5	Apoptosis-resistant E3 ubiquitin protein ligase 1	AREL1	AREL1	RPSTAVDEEDEDSPSECHTPEK	S337	1xCarbamidomethyl [C17]; 2xPhospho [S3; S13]	0	0	0	0	0	0	0	3.63333e+06	0	0	1.45512e+06	0	6.03377e+06	0	4.84348e+06	0	0	0	0	1.18819e+06	0	0	0	0	0	0	0	6.41127e+06	0	0	2.26049e+06	0	0	0	0	0	0	0	2.33913e+06	0	2.60585e+06	1.01608e+07	1.4548e+06	1.18861e+07	1.37683e+07	0	1.84005e+06	1.08812e+07	4.10839e+06	3.11701e+06	2.83496e+07	2.08418e+07	4.24684e+06	0	0	7.17673e+06	0	0	0	1.01579e+06	0	0	1.49088e+06	0	0	0	9.32144e+06	6.42044e+06	0	3.98958e+06	7.71087e+06	0	6.5886e+06	0	2.31452e+06	4.71726e+06	1.32711e+06	0	0	1.85678e+06	0	0	0	0	4.56589e+06	0	9.89759e+06	1.51907e+06	0	0	0	2.934e+06	0	0	0	0	0	0	0	0	0	0	0	0	0	0	0	0	0	0	0	6.53294e+06	0	0	9.2251e+06	0	1.44774e+07	0	0	1.58983e+07	9.24749e+06	0
B0YIW5	Coatomer subunit delta	ARCN1	DKFZp686M09245;ARCN1	KAPGFGGFGSSAVSGGSTAAMITETIIETDKPK	S192	1xPhospho [S14]; 1xOxidation [M21]	713568	648311	1.19698e+06	0	216649	428687	0	0	417634	909164	143303	0	505886	575817	583489	315511	120413	0	470498	84981	420633	955226	0	0	304471	158712	553448	0	325229	513519	0	280159	390832	295128	0	314799	0	0	221069	0	434091	0	0	0	0	0	0	0	424338	0	0	273045	0	0	406915	0	0	0	298354	0	0	362158	0	0	188233	0	0	0	103474	3.78655e+06	0	0	0	0	361353	0	81284.2	0	0	273815	0	0	0	0	442364	70892.3	0	0	0	0	0	0	0	0	0	0	307064	0	0	0	1.23671e+06	0	0	0	3.05261e+06	1.18232e+06	0	468983	400731	801701	0	590255	295877	0	965083	259480	0	209800	498836	188798	0	886517
B0YIW5	Coatomer subunit delta	ARCN1	DKFZp686M09245;ARCN1	SEGETIMSSSMGK	S253	1xPhospho [S10]; 1xOxidation [M]	0	0	0	0	0	0	538700	0	0	0	0	0	0	0	1.1963e+06	0	0	0	0	598629	912994	880200	626530	0	0	1.53161e+06	0	601001	0	1.3331e+06	1.14897e+06	0	0	4.01892e+06	1.43453e+06	645992	1.48861e+06	0	0	0	2.26128e+06	0	2.45022e+06	0	0	0	2.12429e+06	0	1.09663e+06	0	1.82434e+06	3.50606e+06	1.07455e+06	0	1.18312e+06	837752	0	2.35504e+06	0	0	0	0	706983	0	0	0	2.39657e+06	0	0	2.0824e+06	2.33885e+06	0	3.22553e+06	763789	1.22534e+06	2.2033e+06	908331	1.03827e+07	0	0	0	0	0	0	0	1.47545e+06	1.39246e+06	3.62243e+06	2.43188e+06	0	2.46596e+06	1.55396e+06	0	0	0	0	0	0	0	0	0	0	0	0	0	0	0	0	0	0	0	880835	0	0	0	0	1.89794e+06	0	0	0	0	0
B0YIW5	Coatomer subunit delta	ARCN1	DKFZp686M09245;ARCN1	VAPAPARPSGPSK	S220	1xPhospho [S9]	0	0	0	0	0	0	0	1.48655e+06	0	0	0	0	0	0	0	0	0	0	0	0	0	0	0	0	0	0	0	4.6275e+06	0	0	0	0	0	0	2.3938e+06	3.27181e+06	4.60605e+06	0	0	0	0	0	2.44542e+06	0	0	0	2.21296e+06	0	0	0	0	4.67698e+06	0	0	0	0	0	3.42163e+06	0	0	0	0	0	0	0	0	0	0	0	3.87603e+06	1.76015e+06	0	0	1.84619e+06	0	0	1.03647e+06	3.7315e+06	0	0	0	0	0	0	0	0	0	1.79636e+06	0	0	0	0	0	0	0	0	0	0	0	0	0	0	0	0	1.17052e+06	0	0	0	0	0	0	0	1.45778e+06	0	0	0	0	0	0	0	5.622e+06	0
A0A2X0SFS3	ARAP2 (Fragment)	ARAP2	ARAP2	SFNCLEDTEPEAPLGQPK	S1632	1xCarbamidomethyl [C4]; 1xPhospho [S1]	1.47751e+06	1.71814e+06	1.59438e+06	0	1.5011e+06	1.34914e+06	0	3.63026e+06	2.7463e+06	0	1.77218e+06	0	86963.1	0	0	174427	386333	1.39229e+06	0	0	0	0	263671	2.38742e+06	110801	0	1.27752e+06	1.72764e+06	915188	0	0	0	0	0	0	0	1.68204e+06	0	1.45079e+06	2.64697e+06	0	0	1.64475e+06	0	0	0	2.79126e+06	1.28226e+06	1.1692e+06	0	0	4.34406e+06	1.65996e+06	3.76014e+06	0	2.40811e+06	0	0	1.96015e+06	1.47363e+06	1.92058e+06	0	1.71593e+06	0	0	0	2.64414e+06	0	1.58077e+06	2.14363e+06	1.63527e+06	0	2.97517e+06	1.54797e+06	1.31897e+06	2.98475e+06	2.53292e+06	5.31633e+06	0	2.41207e+06	2.75623e+06	0	0	0	2.42876e+06	0	2.14874e+06	1.83434e+06	3.26365e+06	2.01569e+06	0	0	0	0	0	0	0	0	0	0	0	0	0	0	805924	1.92221e+06	1.46781e+06	162322	0	152289	2.54626e+06	107416	0	0	0	0	0	0	0	0	4.17763e+06	0
Q96P48	Arf-GAP with Rho-GAP domain, ANK repeat and PH domain-containing protein 1	ARAP1	FLJ00357;ARAP1	HYSVVLPTVSHSGFLYK	S738	1xPhospho [S3]	0	0	8.12239e+06	0	96282.7	0	4.44433e+06	3.11778e+06	0	0	0	0	0	0	0	0	0	0	0	0	0	0	0	0	0	0	0	0	0	0	0	0	0	0	0	1.53991e+06	0	0	2.6755e+06	0	0	0	2.49408e+06	0	0	5.71511e+06	0	9.00595e+06	5.39673e+06	4.57173e+06	0	1.24708e+06	0	0	612659	1.77355e+06	862650	2.98625e+06	1.55656e+06	0	719015	0	1.33576e+06	0	1.81941e+06	0	0	0	1.11015e+06	5.43847e+06	1.02632e+07	0	2.19435e+06	4.4804e+06	7.00141e+06	2.66978e+06	2.22203e+06	0	0	3.92866e+06	5.01235e+06	0	0	0	0	0	6.07353e+06	1.28474e+06	0	1.02567e+06	0	0	0	0	0	0	0	0	0	0	0	0	0	2.64762e+06	0	532103	0	0	0	0	0	0	998367	0	0	0	0	0	0	0	0	0
Q96P48	Arf-GAP with Rho-GAP domain, ANK repeat and PH domain-containing protein 1	ARAP1	FLJ00357;ARAP1	TTEVPRLDSMKPLEK	S729	1xPhospho [S9]	3.02443e+06	1.61294e+06	4.94062e+06	0	1.48563e+06	2.91287e+06	2.50749e+06	3.67412e+06	0	0	2.06101e+06	3.21171e+06	2.11536e+06	0	1.71859e+06	0	0	0	0	0	977074	0	0	0	0	0	913581	2.70616e+06	1.35514e+06	0	976160	0	0	0	0	1.67881e+06	1.10269e+06	855533	4.05093e+06	1.77371e+06	2.63032e+06	0	2.86105e+06	2.92565e+06	6.42981e+06	8.23274e+06	1.48391e+06	1.17192e+07	6.89551e+06	1.45272e+07	4.18965e+06	1.28216e+07	3.37216e+06	4.27168e+06	3.42186e+06	6.72631e+06	1.80795e+06	5.17105e+06	4.97159e+06	2.49739e+06	4.98298e+06	0	1.96109e+06	0	1.18102e+06	3.58601e+06	4.76152e+06	4.51546e+06	6.08383e+06	1.20148e+07	15776324	2.87097e+06	3.38622e+06	5.89064e+06	7.21934e+06	5.69946e+06	4.67077e+06	1.93237e+06	1.39094e+06	1.39516e+07	1.28551e+07	0	0	794676	3.2723e+06	1.684e+06	5.16395e+06	2.96362e+06	2.57062e+06	1.69065e+06	1.17999e+06	943912	0	0	317146	0	0	4.03896e+06	0	0	2.63935e+06	0	0	5.11389e+06	8.14988e+06	6.41064e+06	0	1.82664e+06	0	0	0	2.67846e+06	1.29976e+06	1.3307e+06	436592	0	0	1.29127e+06	0	8.62473e+06	2.17971e+07	1.95387e+06
Q96P48	Arf-GAP with Rho-GAP domain, ANK repeat and PH domain-containing protein 1	ARAP1	FLJ00357;ARAP1	LDSMKPLEK	S729	1xPhospho [S3]	5.23899e+07	1.04984e+07	3.20959e+07	1.13073e+07	1.00713e+07	1.08522e+07	8.19644e+06	1.22487e+07	1.07241e+07	4.03689e+06	2.43115e+07	1.15671e+07	1.36487e+07	3.97879e+06	7.82396e+06	3.13109e+06	1.4218e+07	4.98125e+06	2.48734e+06	3.01866e+06	6.30065e+06	0	1.06527e+06	0	2.26269e+06	2.62148e+06	1.53348e+07	5.07942e+07	2.32307e+06	9.41027e+06	4.99446e+06	0	0	2.86589e+06	0	2.57824e+07	9.97775e+06	7.5417e+06	2.33673e+07	7.5907e+06	1.36014e+07	2.15154e+07	2.09804e+07	2.98471e+07	1.18829e+07	2.08276e+07	8.05294e+06	2.66072e+07	1.55393e+07	1.93002e+07	3.81422e+07	2.60381e+07	2.66695e+07	4.08978e+07	1.1367e+07	1.35792e+07	1.27651e+07	3.7298e+06	5.25951e+06	6.81304e+06	1.13448e+07	3.06114e+07	1.35627e+07	3.37512e+07	7.52898e+06	1.70458e+07	1.24371e+07	5.93846e+07	8.23275e+06	2.51287e+07	41570942	3.27413e+07	2.15408e+07	1.81255e+07	1.59728e+07	2.06314e+07	9.84584e+06	2.20563e+07	5.41338e+06	2.17903e+07	3.54217e+07	6.43879e+06	1.58496e+07	1.5857e+07	2.95434e+07	4.03493e+06	2.24432e+07	1.49115e+07	1.79104e+07	1.22316e+07	1.1597e+07	2.038e+06	5.77465e+06	0	0	3.6469e+06	1.18029e+07	1.2467e+07	1.49847e+07	4.87183e+06	1.40213e+07	0	9.0628e+06	1.19026e+07	6.35212e+06	1.24353e+07	7.28843e+06	1.51598e+07	0	3.3923e+06	1.07575e+07	1.16476e+07	7.1382e+06	1.06957e+07	4.277e+06	1.58922e+07	2.78545e+06	1.34914e+07	7.77441e+06	1.17635e+07	2.89183e+07	6.60747e+06
Q96P48	Arf-GAP with Rho-GAP domain, ANK repeat and PH domain-containing protein 1	ARAP1	FLJ00357;ARAP1	LDSMKPLEK	S729	1xPhospho [S3]; 1xOxidation [M4]	1.08163e+08	7.99371e+07	4.82642e+07	9.14164e+07	1.27995e+08	8.86306e+07	8.72178e+07	4.66091e+07	1.24353e+08	1.57341e+08	1.6465e+08	3.08032e+08	2.07632e+07	4.42648e+08	7.54541e+07	1.47126e+08	2.16482e+08	1.23954e+08	3.05097e+08	4.88591e+07	126153549	3.33041e+07	5.99624e+07	4.42085e+07	1.02488e+08	8.97392e+07	1.68882e+08	3.21169e+07	6.7648e+07	2.77151e+08	1.36519e+08	7.9461e+07	2.28543e+08	1.36403e+07	7.36186e+07	1.43939e+08	3.83165e+07	297166763	1.17754e+08	7.65746e+07	5.87237e+07	8.41789e+07	1.3012e+08	1.17912e+08	1.26127e+08	2.50009e+08	2.36182e+08	113341729	1.41772e+08	6.66914e+07	2.71086e+08	1.44328e+08	1.88286e+08	8.56756e+07	3.37609e+08	1.11642e+08	3.35007e+08	1.16294e+08	1.01827e+08	247570776	1.91287e+08	4.41943e+08	182797919	0	7.72546e+07	1.64405e+08	2.0238e+08	201842167	9.22324e+07	1.96655e+08	1.16089e+08	6.6311e+07	1.84305e+08	1.35151e+08	2.15443e+08	1.29362e+08	1.44134e+08	1.63764e+08	3.21928e+08	2.34097e+08	9.90972e+07	3.13137e+08	190733004	5.7586e+08	2.10031e+08	1.00452e+08	2.01985e+08	8.73297e+07	7.39103e+07	114681128	3.89263e+08	3.30078e+08	1.44972e+08	1.14431e+08	1.18838e+08	3.26439e+07	1.09224e+08	9.72784e+07	8.96044e+07	1.25461e+08	1.20578e+08	1.20041e+08	8.53622e+07	1.72914e+08	9.96612e+07	1.43333e+08	2.01083e+08	4.83552e+08	6.3315e+08	5.58073e+07	1.23834e+08	1.34495e+08	8.59612e+07	1.58313e+08	3.34718e+08	2.76574e+08	2.41986e+08	2.87776e+08	5.64122e+08	1.025e+08	1.62913e+08	2.1397e+08
Q96P48	Arf-GAP with Rho-GAP domain, ANK repeat and PH domain-containing protein 1	ARAP1	FLJ00357;ARAP1	TTEVPRLDSMKPLEK	S729	1xPhospho [S9]; 1xOxidation [M10]	6.77482e+06	4.05312e+06	1.24379e+07	1.83523e+06	6.06103e+06	3.53362e+06	8.19192e+06	9.68938e+06	3.30046e+06	2.9687e+06	1.13257e+07	3.78199e+06	2.65144e+06	0	5.48094e+06	3.89763e+06	5.77129e+06	2.90387e+06	1.30801e+06	2.79954e+06	2.36738e+06	0	0	0	0	2.73825e+06	1.87996e+06	0	3.19324e+06	3.72892e+06	1.57404e+06	1.18221e+06	6.78975e+06	0	3.69127e+06	7.39353e+06	2.81963e+06	0	2.76253e+06	0	2.62987e+06	6.28679e+06	2.67815e+06	2.65205e+06	2.41595e+06	5.25138e+06	6.92011e+06	4.7336e+06	4.09818e+06	9.64297e+06	5.18636e+06	1.92885e+07	9.53305e+06	1.11566e+07	1.30658e+07	9.73341e+06	4.95496e+06	1.11249e+07	1.27886e+07	8.98018e+06	1.30986e+07	0	1.4402e+07	0	0	7.02003e+06	1.51813e+06	1.13181e+07	1.1639e+07	1.815e+07	2.7624e+07	6.02001e+06	4.10472e+06	1.71558e+07	1.81499e+07	9.06108e+06	9.91649e+06	5.64453e+06	3.15929e+06	2.37176e+07	1.0759e+07	5.53659e+06	5.35427e+06	5.15577e+06	2.04468e+07	1.94597e+06	6.55991e+06	1.85243e+06	5.23487e+06	5.0416e+06	0	2.32334e+06	0	0	4.88711e+06	0	0	4.17426e+06	8.80755e+06	3.12436e+06	5.71547e+06	4.94396e+06	2.15563e+06	0	1.01302e+07	9.27965e+06	4.97348e+06	5.1504e+06	3.60516e+06	2.98547e+06	5.66217e+06	6.11563e+06	4.93603e+06	8.06453e+06	4.03223e+06	4.62802e+06	2.33052e+06	2.21516e+06	1.56265e+06	1.26721e+07	2.4791e+07	4.50899e+06
Q96P48	Arf-GAP with Rho-GAP domain, ANK repeat and PH domain-containing protein 1	ARAP1	FLJ00357;ARAP1	LSSAYLLGVPGSEQPDR	Y431	1xPhospho [Y5]	0	0	0	0	49665.7	87846.6	1.24657e+06	560649	0	185216	61739.8	0	0	0	0	196425	0	0	0	34023.7	0	0	0	0	0	0	0	453912	0	0	0	0	0	0	421168	0	745629	0	0	0	0	0	0	0	40876.6	0	0	0	16423.3	0	0	972466	0	0	0	1.05429e+06	0	0	0	0	0	0	522113	0	0	0	0	0	738941	714753	630525	0	0	0	800953	0	544072	0	0	0	0	0	0	0	0	0	543581	543111	0	0	0	0	0	0	0	0	0	0	0	0	0	223776	151189	0	0	0	206120	0	0	0	0	0	83538	0	0	0	0	0	0	0	0	0
A0A024R178	Non-specific serine/threonine protein kinase	ARAF	RAF1;ARAF;SRGAP3:RAF1	NLGYRDSGYYWEVPPSEVQLLK	S299	1xPhospho [S7]	211268	270113	6.59011e+06	0	0	86904.7	0	0	0	0	58635.4	0	0	0	73161.4	0	225022	0	0	52844.7	0	0	0	0	0	0	81680.2	0	0	0	0	54755.1	0	0	0	0	0	133266	125720	0	0	0	0	0	0	0	0	36006	0	0	0	0	0	0	0	0	0	0	0	0	0	0	56405.2	0	0	0	0	0	208754	30765.6	40336.5	0	29444.2	26776	0	0	0	0	0	0	119341	0	0	0	0	0	0	0	0	0	0	0	0	0	0	0	0	0	0	0	1.31214e+06	0	119813	125181	0	0	134754	0	0	0	0	0	0	0	0	0	0	0	0	0	0	0
A0A024R178	Non-specific serine/threonine protein kinase	ARAF	RAF1;ARAF;SRGAP3:RAF1	GGSDGTPRGSPSPASVSSGR	S257	2xPhospho [S10; S]	4.66173e+06	1.04493e+06	1.07478e+07	0	0	0	0	0	3.15492e+06	1.12292e+07	912428	3.9872e+06	0	0	0	0	1.91988e+06	1.32303e+06	0	9.21555e+06	3.8845e+06	3.52467e+06	0	2.01011e+06	2.51587e+06	3.84766e+06	7.20761e+06	508481	4.16996e+06	8.08003e+06	1.3567e+07	2.94015e+06	0	2.59414e+06	3.37542e+06	5.78243e+06	2.07174e+06	3.55251e+06	0	0	1.73373e+07	0	3.86737e+06	4.15667e+06	1.37352e+06	0	1.54192e+06	0	2.44397e+06	2.25399e+06	0	3.08736e+06	2.3022e+06	5.33089e+06	2.14408e+06	5.33428e+06	0	789894	3.27899e+06	2.28968e+06	0	0	2.84804e+06	0	0	1.54622e+06	0	4.57338e+06	0	7.55635e+06	3.38344e+06	0	2.49031e+06	3.33409e+06	0	0	3.8691e+06	2.31127e+07	0	0	0	6.01637e+06	0	0	0	3.16071e+06	4.39439e+06	7.30804e+06	0	2.84069e+06	0	4.08795e+06	2.51397e+06	0	0	0	0	0	0	0	9.42214e+06	0	0	0	0	1.70079e+06	8.2326e+06	0	1.31466e+07	3.08168e+06	0	2.10548e+06	3.08617e+06	0	5.53468e+06	1.40477e+07	2.03241e+07	2.8578e+06	1.20664e+07	0	0	3.56105e+06
A0A024R178	Non-specific serine/threonine protein kinase	ARAF	RAF1;ARAF;SRGAP3:RAF1	QHEAPSNRPLNELLTPQGPSPR	S186	2xPhospho [S20; S/T]	0	6.89131e+06	4.16322e+07	6.57552e+06	1.21238e+07	1.22811e+07	1.24809e+07	1.28269e+07	7.22188e+06	0	1.85197e+07	1.06688e+07	9.86373e+06	0	1.78715e+07	5.11949e+06	6.56646e+06	2.80609e+06	3.02381e+06	3.44828e+06	6.08703e+06	1.91026e+06	4.90481e+06	3.61763e+06	1.53594e+07	4.70354e+06	1.26592e+07	5.10008e+06	1.33297e+07	0	3.93022e+06	1.11073e+06	0	3.05616e+06	0	9.82521e+06	1.00496e+07	5.83755e+06	1.46037e+07	1.45444e+07	2.4316e+06	0	4.28785e+06	0	4.91289e+06	1.96503e+07	4.19934e+06	3.84931e+06	1.17203e+07	3.34626e+06	1.92028e+06	1.8934e+07	3.68803e+06	2.01735e+07	1.10477e+07	6.91856e+06	0	5.78473e+06	1.48112e+07	9.47439e+06	1.19563e+07	0	12042088	0	4.94098e+06	3.80328e+06	6.69529e+06	4.53675e+06	1.38503e+07	1.01818e+07	24204575	4.0878e+06	5.8727e+06	2.68e+07	1.60388e+07	1.27111e+07	1.53727e+07	5.21324e+06	0	1.39099e+07	1.47662e+07	2.40676e+06	3.96178e+06	0	1.19526e+07	1.36441e+06	5.32382e+06	4.69646e+06	8.49503e+06	5.93009e+06	0	2.45005e+06	0	0	641641	0	0	0	0	0	1.04279e+07	3.18405e+06	1.99186e+06	1.18915e+07	2.3746e+07	1.23427e+07	3.43252e+06	4.68219e+06	0	294147	1.02157e+07	1.23827e+07	1.15887e+07	6.95549e+06	378099	0	0	6.33884e+06	0	1.66871e+07	2.73687e+07	8.67255e+06
P55064	Aquaporin-5	AQP5	AQP5	KKTMELTTR	T259	1xPhospho [T3]	919959	1.1269e+06	0	0	1.31105e+06	0	0	880123	0	0	1.21321e+06	0	3.02533e+06	2.71926e+06	1.81147e+06	1.82279e+06	0	2.06183e+06	1.07931e+06	0	3.46028e+06	0	4.21564e+06	4.30689e+06	1.87801e+06	1.48693e+07	4.80564e+06	2.24909e+06	0	0	1.59654e+06	2.73164e+06	0	0	1.53722e+06	4.31889e+06	1.9356e+06	0	0	0	0	0	1.35031e+06	0	2.28145e+07	1.73544e+06	1.69115e+07	2.35867e+06	1.72175e+06	0	0	2.33748e+06	1.37831e+06	2.54102e+06	0	0	0	1.35331e+06	0	1.30398e+06	0	0	0	0	3.02789e+06	1.54448e+06	1.91821e+06	0	0	1.48159e+06	1.63409e+06	2.84438e+06	0	0	0	0	0	4.15836e+06	0	0	0	0	0	0	0	0	1.17165e+06	0	0	0	0	1.37801e+06	0	0	0	0	0	0	0	0	0	0	0	0	764883	0	0	0	0	0	0	0	0	1.23858e+06	0	0	0	0	1.39313e+06	1.85355e+06	0	0
F1DSG4	Aquaporin 4 transcript variant a	AQP4	AQP4	SQVETDDLILKPGVVHVIDVDR	S285	1xPhospho [S1]	0	140276	0	0	0	82375.1	113241	0	0	0	0	0	0	0	0	0	96014.7	0	0	0	0	0	0	0	0	0	0	0	0	0	63484.5	0	0	0	0	32389.3	0	192390	52730.4	0	0	0	0	0	98135.7	0	0	0	0	0	0	0	0	0	0	0	0	0	0	0	0	0	0	0	0	0	0	0	0	0	323726	0	0	0	21303.7	0	0	0	0	0	0	0	0	0	0	0	193694	0	0	0	0	0	0	0	0	0	0	0	0	0	0	0	0	125392	0	0	0	0	0	98782	0	0	92772.3	0	0	0	0	0	0	0	0	0
F1DSG4	Aquaporin 4 transcript variant a	AQP4	AQP4	GSYMEVEDNRSQVETDDLILKPGVVHVIDVDR	S276	2xPhospho [S2; S11]	0	0	0	0	0	0	0	0	0	0	0	0	0	0	0	0	0	0	0	103840	67446.1	0	0	0	0	0	0	0	179135	103932	0	0	0	0	0	0	0	0	0	0	0	0	0	0	0	0	0	0	0	0	0	0	0	0	0	119968	0	0	0	0	59804.2	0	120389	0	0	0	0	0	0	0	0	0	61487.6	0	162831	0	0	0	0	0	183464	0	0	0	0	0	0	0	0	0	0	0	0	0	0	0	0	0	0	0	0	0	0	153317	0	0	0	0	0	0	0	0	0	0	0	0	0	0	0	0	0	0
F1DSG4	Aquaporin 4 transcript variant a	AQP4	AQP4	GSYMEVEDNRSQVETDDLILKPGVVHVIDVDR	S285	2xPhospho [S2; S11]	0	0	0	0	0	0	0	0	0	0	0	0	0	0	0	0	0	0	0	103840	67446.1	0	0	0	0	0	0	0	179135	103932	0	0	0	0	0	0	0	0	0	0	0	0	0	0	0	0	0	0	0	0	0	0	0	0	0	119968	0	0	0	0	59804.2	0	120389	0	0	0	0	0	0	0	0	0	61487.6	0	162831	0	0	0	0	0	183464	0	0	0	0	0	0	0	0	0	0	0	0	0	0	0	0	0	0	0	0	0	0	153317	0	0	0	0	0	0	0	0	0	0	0	0	0	0	0	0	0	0
A0A5F9ZHR4	Aquaporin-4	AQP4	AQP4	TESRQDSLELSSDFLPPIKETDLL	S335	1xPhospho [S7]	0	0	79623	0	88108.8	0	0	0	0	0	79455.1	0	0	0	0	0	0	0	0	35306.2	0	0	60882.1	0	0	0	0	0	75864.9	93661.5	64601.9	0	0	0	38098.9	0	0	0	539477	0	0	0	0	0	0	0	0	68470.4	72055.7	0	0	0	0	0	0	0	0	0	0	0	0	0	77397.4	0	0	138761	96753.3	0	0	150821	0	0	0	0	160087	0	67039.7	0	246951	83027.2	0	0	0	0	0	0	0	0	0	0	0	75277	0	0	0	0	0	0	0	0	0	0	401877	1.01095e+06	1.62747e+06	772800	451551	0	0	0	0	0	270248	0	0	0	0	0	0	0	0	0
A0A5F9ZHR4	Aquaporin-4	AQP4	AQP4	QDSLELSSDFLPPIK	S335	1xPhospho [S3]	0	0	196317	0	48363	0	0	0	0	0	0	0	0	0	0	91182.9	0	0	0	0	0	0	56686.8	56448.6	0	0	0	0	0	118792	0	0	0	0	0	0	0	0	206026	0	0	0	0	0	0	0	0	0	0	0	0	0	0	0	0	0	0	0	0	487993	98560.5	0	157411	0	0	725517	0	0	227825	0	0	0	22151	0	36743.9	0	0	0	0	0	0	0	0	0	0	0	0	0	0	0	0	0	0	0	0	0	0	0	0	0	0	129601	0	0	133819	929049	866246	0	0	0	0	0	0	0	0	0	0	0	0	0	0	0
F1DSG4	Aquaporin 4 transcript variant a	AQP4	AQP4	AAQQTKGSYMEVEDNR	T273	2xPhospho [T5; S8]	0	0	0	0	0	0	0	0	0	0	0	0	0	0	0	3.28979e+06	0	0	0	0	0	0	0	0	0	0	0	0	0	0	0	0	0	0	0	0	0	0	0	0	0	0	0	0	1.11709e+06	0	0	0	1.48391e+06	0	0	1.67932e+06	1.68099e+06	0	1.19121e+06	0	4.07674e+06	0	1.1119e+06	0	0	0	732650	0	0	0	1.44081e+06	0	0	1.17903e+06	0	0	1.12525e+06	0	0	0	0	0	0	0	0	0	0	0	0	2.1226e+06	1.39375e+06	0	3.49421e+06	0	0	1.20439e+06	0	0	0	0	0	0	0	0	0	0	0	0	0	0	0	0	0	0	0	0	0	0	0	0	0	2.01181e+06	0	0	0	0
F1DSG4	Aquaporin 4 transcript variant a	AQP4	AQP4	AAQQTKGSYMEVEDNR	S276	2xPhospho [T5; S8]	0	0	0	0	0	0	0	0	0	0	0	0	0	0	0	3.28979e+06	0	0	0	0	0	0	0	0	0	0	0	0	0	0	0	0	0	0	0	0	0	0	0	0	0	0	0	0	1.11709e+06	0	0	0	1.48391e+06	0	0	1.67932e+06	1.68099e+06	0	1.19121e+06	0	4.07674e+06	0	1.1119e+06	0	0	0	732650	0	0	0	1.44081e+06	0	0	1.17903e+06	0	0	1.12525e+06	0	0	0	0	0	0	0	0	0	0	0	0	2.1226e+06	1.39375e+06	0	3.49421e+06	0	0	1.20439e+06	0	0	0	0	0	0	0	0	0	0	0	0	0	0	0	0	0	0	0	0	0	0	0	0	0	2.01181e+06	0	0	0	0
A0A5F9ZHR4	Aquaporin-4	AQP4	AQP4	TESRQDSLELSSDFLPPIK	S335	1xPhospho [S7]	0	0	0	0	0	0	0	0	0	0	0	0	0	0	0	0	0	0	0	0	0	0	0	0	0	0	0	0	0	0	0	0	0	0	0	0	0	0	0	0	0	0	0	0	0	0	0	0	0	0	0	0	0	0	0	0	0	0	0	0	0	0	0	0	0	0	0	0	0	1.1018e+06	0	0	0	0	0	0	0	0	0	0	0	0	0	0	0	0	0	0	0	0	0	0	0	0	0	0	0	0	0	0	0	0	0	0	1.00893e+06	0	0	0	0	0	0	0	0	0	0	0	0	0	0	0	0	0
F1DSG4	Aquaporin 4 transcript variant a	AQP4	AQP4	KGKDQSGEVLSSV	S316	1xPhospho [S6]	5.07443e+06	4.83399e+06	4.79197e+06	3.55115e+06	3.31606e+06	3.83077e+06	3.20731e+06	4.89805e+06	2.96335e+06	4.12199e+06	4.92748e+06	1.92549e+06	1.05465e+07	4.36014e+06	3.68634e+06	2.47807e+06	3.14881e+06	3.03043e+06	1.97821e+06	8.07895e+06	8.34829e+06	3.17126e+06	6.03429e+06	5.97745e+06	1.12382e+06	1.51246e+06	2.37803e+06	3.25431e+06	2.81569e+06	2.29889e+06	1.92791e+06	1.44088e+06	8.15132e+06	0	0	2.5601e+06	5.90209e+06	1.23098e+06	9.67422e+06	0	4.90892e+06	4.35378e+06	1.93185e+06	4.37956e+06	0	0	7.72572e+06	2.54519e+06	3.69541e+06	3.23789e+06	2.58435e+06	2.20208e+06	3.34748e+06	0	3.21877e+06	8.68669e+06	2.94111e+06	2.43946e+06	2.82048e+06	4.45296e+06	4.6962e+06	2.7985e+06	1.94798e+06	0	6.0777e+06	1.03279e+06	0	0	3.07168e+06	6.24872e+06	4.23704e+06	1.13783e+07	2.69211e+06	2.98394e+06	0	2.56871e+06	1.49758e+06	0	3.94821e+06	0	2.50546e+06	0	0	0	0	1.07807e+06	0	0	0	2.33991e+06	0	0	3.85337e+06	0	4.42275e+06	3.00448e+06	3.3699e+06	0	0	0	9.35297e+06	0	7.95404e+06	3.84775e+06	2.21511e+06	5.38923e+06	3.31169e+06	3.38481e+06	4.09787e+06	3.17814e+06	5.1749e+06	4.28809e+06	5.49522e+06	5.97906e+06	4.00817e+06	0	2.67888e+06	5.17091e+06	0	2.02518e+06	3.21151e+06	5.59954e+06
P41181	Aquaporin-2	AQP2	AQP2	RQSVELHSPQSLPR	S256	1xPhospho [S3]	0	0	0	0	0	0	0	0	0	0	0	0	0	0	0	0	0	0	0	0	0	0	0	0	0	0	0	0	0	0	0	0	0	0	0	0	0	0	0	0	0	0	0	0	0	0	0	0	0	0	0	0	0	0	0	0	0	0	0	0	0	0	0	0	0	0	0	0	0	0	0	0	0	0	0	2.00151e+07	0	0	0	0	0	0	0	0	0	0	0	0	0	0	0	0	0	0	0	0	0	0	0	0	0	0	0	0	0	0	0	0	0	0	0	0	0	0	0	0	0	0	0	0	0	0
P41181	Aquaporin-2	AQP2	AQP2	RQSVELHSPQSLPR	S256	2xPhospho [S3; S8]	0	0	0	0	0	0	0	0	0	0	0	0	0	0	0	0	0	0	0	0	0	0	0	0	0	0	0	0	0	0	0	0	0	0	0	0	0	0	0	0	0	0	0	0	0	0	0	0	0	0	0	0	0	0	0	0	0	0	0	0	0	0	0	0	0	0	0	0	0	0	0	0	0	0	0	1.55835e+07	0	0	0	0	0	0	0	0	0	0	0	0	0	0	0	0	0	0	0	0	0	0	0	0	0	0	0	0	0	0	0	0	0	0	0	0	0	0	0	0	0	0	0	0	0	0
P41181	Aquaporin-2	AQP2	AQP2	RQSVELHSPQSLPR	S261	2xPhospho [S3; S8]	0	0	0	0	0	0	0	0	0	0	0	0	0	0	0	0	0	0	0	0	0	0	0	0	0	0	0	0	0	0	0	0	0	0	0	0	0	0	0	0	0	0	0	0	0	0	0	0	0	0	0	0	0	0	0	0	0	0	0	0	0	0	0	0	0	0	0	0	0	0	0	0	0	0	0	1.55835e+07	0	0	0	0	0	0	0	0	0	0	0	0	0	0	0	0	0	0	0	0	0	0	0	0	0	0	0	0	0	0	0	0	0	0	0	0	0	0	0	0	0	0	0	0	0	0
P41181	Aquaporin-2	AQP2	AQP2	RRQSVELHSPQSLPR	S256	1xPhospho [S4]	0	0	0	0	0	0	0	0	0	0	0	0	0	0	0	0	0	0	0	0	0	0	0	0	0	0	0	0	0	0	0	0	0	0	0	0	0	0	0	0	0	0	0	0	0	0	0	0	0	0	0	0	0	0	0	0	0	0	0	0	0	0	0	0	0	0	0	0	0	0	0	0	0	0	0	1.29189e+07	0	0	0	0	0	0	0	0	0	0	0	0	0	0	0	0	0	0	0	0	0	0	0	0	0	0	0	0	0	0	0	0	0	0	0	0	0	0	0	0	0	0	0	0	0	0
P41181	Aquaporin-2	AQP2	AQP2	RRQSVELHSPQSLPR	S256	2xPhospho [S4; S9]	0	0	0	0	0	0	0	0	0	0	0	0	0	0	0	0	0	0	0	0	0	0	0	0	0	0	0	0	0	0	0	0	0	0	0	0	0	0	0	0	0	0	0	0	0	0	0	0	0	0	0	0	0	0	0	0	0	0	0	0	0	0	0	0	0	0	0	0	0	0	0	0	0	0	0	1.87942e+07	0	0	0	0	0	0	0	0	0	0	0	0	0	0	0	0	0	0	0	0	0	0	0	0	0	0	0	0	0	0	0	0	0	0	0	0	0	0	0	0	0	0	0	0	0	0
P41181	Aquaporin-2	AQP2	AQP2	RRQSVELHSPQSLPR	S261	2xPhospho [S4; S9]	0	0	0	0	0	0	0	0	0	0	0	0	0	0	0	0	0	0	0	0	0	0	0	0	0	0	0	0	0	0	0	0	0	0	0	0	0	0	0	0	0	0	0	0	0	0	0	0	0	0	0	0	0	0	0	0	0	0	0	0	0	0	0	0	0	0	0	0	0	0	0	0	0	0	0	1.87942e+07	0	0	0	0	0	0	0	0	0	0	0	0	0	0	0	0	0	0	0	0	0	0	0	0	0	0	0	0	0	0	0	0	0	0	0	0	0	0	0	0	0	0	0	0	0	0
P07741	Adenine phosphoribosyltransferase	APRT	APRT	IDYIAGLDSR	S66	1xPhospho [S9]	1.74515e+07	1.98634e+07	2.1161e+07	2.73287e+07	1.77124e+07	3.19212e+07	1.83022e+07	1.22325e+07	5.12122e+07	0	1.44392e+07	1.78581e+07	0	0	9.93955e+06	0	0	2.10376e+07	0	1.25556e+07	9.76775e+06	4.40034e+07	6.82379e+06	2.58594e+07	1.56337e+07	3.10882e+06	7.62905e+06	5.83102e+06	1.15279e+07	0	5.29531e+06	1.02547e+07	0	1.59973e+07	1.21659e+07	5.53971e+06	8.39261e+06	1.17984e+07	8.85459e+06	1.41139e+07	1.24079e+07	0	6.16772e+06	1.06848e+07	3.43795e+06	9.41105e+06	1.83005e+07	1.19874e+07	1.18588e+07	5.95118e+06	1.01792e+07	1.23519e+07	1.01967e+07	4.50919e+07	9.42213e+06	9.08875e+06	2.29914e+07	1.58631e+07	1.2327e+07	7.06266e+06	1.25428e+07	0	8.02783e+06	0	7.67053e+06	8.97196e+06	8.38755e+06	0	8.79914e+06	7.81136e+06	7464660	7.70153e+06	8.23188e+06	2.47991e+07	6.44255e+06	9.12805e+06	2.00462e+07	1.08191e+07	3.83054e+06	4.57376e+06	6.28865e+06	0	0	0	0	4.62666e+07	2.26604e+07	1.24525e+07	1.39667e+07	1.53715e+07	1.61643e+07	1.46257e+07	0	0	0	0	369567	0	0	6.4972e+06	1.06099e+07	0	1.84255e+07	1.29595e+07	1.55438e+07	1.56352e+07	1.44294e+07	2.44554e+06	0	0	3.0732e+07	2.96412e+07	2.22757e+07	2.1846e+07	1.87863e+06	650384	0	7.6859e+06	1.06002e+06	9.06043e+06	1.30522e+07	3.45306e+07
Q9UKG1	DCC-interacting protein 13-alpha	APPL1	APPL1	TNPFGESGGSTKSETEDSILHQLFIVR	S491	1xPhospho [S13]	278699	0	654120	0	0	0	0	0	0	0	66769	0	0	0	0	115821	0	88931.7	0	0	103653	265212	128771	125149	0	0	187952	0	0	0	0	0	0	0	0	0	0	168381	135619	0	0	0	0	0	0	0	0	0	0	0	0	0	0	0	0	0	0	0	0	0	0	0	0	0	0	0	0	0	0	0	0	0	0	0	0	0	0	0	0	0	0	0	0	0	0	0	0	0	0	0	0	0	0	0	0	0	0	0	0	0	0	0	0	464095	0	0	0	0	0	0	0	0	0	0	0	0	0	132450	0	0	0	0
Q9UKG1	DCC-interacting protein 13-alpha	APPL1	APPL1	HESLRPAAGQSRPPTAR	S410	1xPhospho [S3]	2.4716e+07	5.97745e+06	1.74243e+07	6.65062e+06	1.28098e+07	1.62829e+07	1.88843e+07	1.26279e+07	7.72442e+06	4.82646e+06	1.69824e+07	2.24546e+07	1.20201e+07	1.55109e+07	8.6423e+06	3.36895e+06	2.60407e+07	1.07029e+07	4.24513e+06	6.8255e+06	9.17948e+06	0	0	3.2392e+06	8.73817e+06	1.57659e+06	1.40819e+07	3.54699e+07	1.33313e+07	8.73075e+06	3.54304e+06	2.25453e+06	1.73413e+07	7.82243e+06	3.68841e+07	5.79706e+07	2.7635e+07	1.14792e+07	1.56833e+07	8.85543e+06	2.28479e+06	6.57662e+06	1.25115e+07	2.1187e+07	1.2589e+07	1.36583e+07	1.68392e+07	1.05294e+07	1.20085e+07	1.54889e+07	3.69691e+07	5.8308e+07	8.78196e+06	5.41261e+07	1.78665e+07	1.49885e+07	1.44308e+07	1.08043e+07	8.31945e+06	2.3057e+07	2.01518e+07	3.92788e+07	1.50558e+07	0	4.47724e+06	3.06217e+07	3.20095e+07	2.66683e+07	9.95055e+06	1.88465e+07	11588716	1.50337e+07	1.42884e+07	1.78766e+07	3.00706e+07	2.53821e+07	1.22452e+07	4.67314e+06	6.1313e+06	4.82529e+07	1.28507e+07	3.84951e+06	1.49444e+07	6.89149e+07	3.80338e+07	4.27769e+06	1.61038e+07	9.12497e+06	1.30639e+07	5.92877e+06	1.08154e+07	3.82209e+06	1.22999e+07	1.52583e+07	0	0	2.74734e+07	1.33758e+07	1.65371e+07	1.58338e+07	1.95372e+07	1.30612e+07	1.03545e+07	1.97635e+07	2.48761e+07	2.42469e+07	8.83236e+06	1.0387e+06	4.00803e+07	9.65995e+06	8.23343e+06	1.16302e+07	1.03144e+07	1.56921e+07	1.85299e+07	2.82735e+07	0	1.44828e+07	1.51304e+07	2.73062e+07	4.96898e+07	1.09122e+07
H7C0V9	ABPP (Fragment)	APP	APP	VESLEQEAANER	S344	1xPhospho [S3]	0	2.53971e+06	0	0	1.01422e+06	2.97081e+06	1.72958e+06	5.96819e+06	2.51041e+06	0	3.94431e+06	0	1.38103e+06	3.09501e+06	1.99843e+06	1.16251e+06	0	0	1.92855e+06	1.94096e+06	6.55727e+06	2.21886e+06	5.23012e+06	9.85052e+06	1.41059e+06	0	1.97127e+06	0	5.49456e+06	0	1.68332e+06	4.89187e+06	0	8.24261e+06	1.08187e+06	4.95519e+06	2.43687e+06	0	1.23837e+06	0	6.43009e+06	1.97729e+06	1.53333e+06	0	6.60227e+06	0	2.73124e+06	0	3.16335e+06	0	0	0	0	0	0	0	0	8.12862e+06	1.05872e+06	0	0	0	0	0	2.21883e+06	3.71576e+06	1.41695e+06	8.30145e+06	0	2.86856e+06	1.187e+06	3.81309e+07	1.90079e+06	1.99192e+06	528636	3.0993e+06	2.24839e+06	2.35126e+06	0	2.3003e+06	0	5.33529e+06	0	0	0	0	1.92984e+06	4.39749e+06	4.9015e+06	0	0	1.08145e+06	0	0	0	7.21743e+06	0	0	0	0	3.55323e+06	0	0	1.80484e+06	0	1.14127e+06	0	4.04393e+06	0	2.82393e+06	0	0	0	0	0	0	0	0	0	0	2.85717e+06	1.23337e+06
H7C0V9	ABPP (Fragment)	APP	APP	AVIQHFQEKVESLEQEAANER	S344	1xPhospho [S12]	0	0	0	0	0	0	793042	0	821901	0	547262	0	0	0	0	0	0	0	0	0	0	0	0	55939.6	0	0	0	0	1.72349e+06	0	0	0	0	0	0	264900	0	0	0	0	0	0	0	0	511662	0	0	0	0	0	0	2.1746e+06	0	0	0	0	0	4.00396e+06	0	0	0	0	0	0	0	0	0	0	0	0	0	0	0	602079	0	0	0	0	0	0	0	0	0	0	0	0	0	0	0	0	0	0	0	0	0	0	0	0	0	0	0	0	0	745996	0	597866	166099	0	0	0	1.17502e+06	0	0	0	0	0	0	0	0	0	0	0
A0A087WUX8	MICOS complex subunit	APOOL	DKFZp779P1227;APOOL	HSVPLPTELSSEAK	S224	1xPhospho [S11]	0	0	1.50528e+06	0	0	0	0	0	0	0	0	0	0	0	0	0	0	0	0	0	0	0	0	0	0	0	0	0	0	0	0	0	0	0	0	789851	0	0	0	0	0	0	0	0	0	0	0	0	0	0	0	0	0	0	0	0	0	0	0	0	0	0	0	0	0	0	0	0	0	0	0	0	1.79296e+06	0	0	0	0	0	0	0	0	0	0	0	0	0	0	0	0	0	0	0	0	0	0	0	0	0	0	0	0	0	0	0	0	1.05405e+06	0	0	0	0	0	0	0	922988	0	0	0	0	0	0	0	0
A0A024R1M8	Apolipoprotein L, 2, isoform CRA_a	APOL2	APOL2	ISAEGGEQVER	S250	1xPhospho [S2]	1.36892e+07	7.49055e+06	7.22853e+06	7.04748e+06	4.11227e+06	5.2061e+06	1.03569e+07	1.47317e+07	4.88892e+06	5.74837e+06	6.47152e+06	4.16598e+06	6.75436e+06	5.36972e+06	4.67665e+06	6.43388e+06	6.6921e+06	7.84661e+06	7.25321e+06	1.27834e+07	3.66482e+06	4.87897e+06	7.71761e+06	8.32778e+06	2.79227e+06	1.49104e+07	1.00001e+07	5.4724e+06	8.51945e+06	8.57287e+06	1.25352e+07	1.23662e+07	0	8.18144e+06	1.18415e+07	1.88533e+07	2.48704e+07	1.29641e+07	5.72763e+06	4.12097e+07	7.13474e+06	1.6719e+07	1.44528e+07	9.10183e+06	6.06861e+06	4.61958e+06	8.85399e+06	4.43109e+06	1.18441e+07	2.01144e+07	9.06721e+06	7.83077e+06	7.03066e+06	9.5303e+06	4.78042e+06	5.15755e+06	7.70777e+06	2.45965e+07	9.69092e+06	5.1664e+06	1.76807e+06	6.51184e+06	4.68476e+06	4.07517e+06	1.6383e+07	1.48045e+07	8.85574e+06	1.00038e+07	3.14714e+06	4.81388e+06	5.05788e+06	4.78566e+06	1.55495e+07	1.14869e+07	7.42832e+06	8.12115e+06	10151268	9.61118e+07	6.56774e+06	2.77535e+06	3.66794e+06	8.44863e+06	5.06759e+06	1.99918e+07	9.93408e+06	1.07954e+07	1.21804e+07	1.37385e+07	8.21223e+06	1.18299e+07	1.58521e+07	2.48091e+06	4.28937e+06	1.12571e+07	7.88107e+06	8.65732e+06	0	9.45954e+06	8.05613e+06	6.92806e+06	4.14993e+06	0	3.30001e+06	3.97782e+06	0	1.29312e+06	5.47378e+06	1.08488e+07	0	6.07987e+06	4.7906e+06	3.14505e+06	1.46176e+06	7.47101e+06	4.19594e+06	0	0	7.39524e+06	4.26097e+06	5.88771e+06	0	1.64401e+06
U5LGW0	Apolipoprotein L1 (Fragment)	APOL1	APOL1	VTEPISAESGEQVER	S209	2xPhospho [S9; S/T]	3.91193e+07	3.37712e+07	1.35252e+07	1.75649e+07	8.75907e+06	0	2.71845e+07	1.38497e+07	3.55603e+07	2.14494e+07	1.07828e+07	1.15438e+07	5.56871e+06	3.09867e+06	7.40521e+06	8.08636e+06	1.99417e+07	8.16017e+06	1.59199e+07	4.69185e+06	4.83775e+06	3.09239e+07	4.48851e+06	6.03729e+06	1.31197e+07	2.13164e+07	7.11872e+06	3.43166e+06	1.98965e+07	5.52405e+06	2.01497e+07	3.71878e+06	1.44779e+07	0	0	1.14594e+07	8.50462e+06	9.94978e+06	8.49113e+06	5.06651e+06	1.36956e+07	2.47577e+07	1.11698e+07	2.37732e+07	5.52084e+06	1.625e+07	1.04163e+07	1.21496e+07	1.21933e+07	1.59885e+07	2.62995e+07	2.70755e+07	14157381	2.46539e+06	9.68147e+06	8.74981e+06	7.93232e+06	1.87313e+07	1.06333e+07	1.04749e+07	1.5456e+07	1.43821e+07	6.09221e+06	3.14664e+07	1.50067e+07	1.56085e+07	1.19353e+07	4.38676e+06	1.34572e+07	1.24124e+07	7169614	4.93132e+06	9.17606e+06	3.394e+06	1.20281e+07	8.50725e+06	9.85503e+06	6.96889e+06	6.43321e+06	1.03342e+07	7.34689e+06	1.87716e+07	2.17377e+07	0	1.33122e+07	7.08649e+06	7.20119e+06	4.98418e+06	1.46452e+07	3.58153e+07	6.38331e+06	2.5014e+07	1.34965e+07	7.23357e+06	4.95868e+06	2.9579e+07	1.93242e+07	2.11802e+07	1.00865e+07	1.82955e+07	6.28854e+06	2.32334e+07	1.90197e+07	4.17031e+06	1.67606e+07	3.77928e+07	1.50267e+07	0	0	3.09943e+07	2.13095e+07	1.71515e+07	2.4183e+07	6.87831e+06	1.20729e+07	1.90724e+07	0	9.14421e+06	1.02256e+07	1.0309e+07	9.15509e+06	1.86543e+07
A0A4V7I447	Apolipoprotein B receptor	APOBR	APOB48R;APOBR	GQEEQPTHQAPAEAAPESVGEAETAEAMGSAR	S953	1xPhospho [S18]; 1xOxidation [M28]	0	0	4.3218e+06	0	0	0	0	5.01366e+06	4.32915e+06	3.04875e+06	0	0	0	0	0	0	0	0	0	1.27843e+06	0	0	0	0	0	0	1.85004e+06	1.90795e+06	0	0	9.22055e+06	0	0	0	1.52952e+07	0	1.29269e+06	0	0	0	0	0	0	0	1.49061e+06	0	0	0	1.07992e+06	0	2.29755e+06	0	1.7334e+06	0	4.63627e+06	0	0	5.14207e+06	0	0	2.76002e+06	0	1.58229e+06	0	0	0	1.34006e+06	0	0	0	0	0	0	3.02128e+06	0	3.51051e+06	2.42376e+06	0	0	0	0	0	0	0	0	3.11878e+06	2.20703e+06	2.46365e+06	0	4.36594e+06	0	1.44515e+06	8.38109e+06	0	3.25597e+06	0	7.10459e+06	3.80046e+06	0	0	0	2.80431e+06	8.84547e+06	0	0	0	5.48391e+06	3.95783e+06	0	7.64001e+06	1.44884e+06	0	2.96353e+06	2.01718e+06	0	0	0	0	0	2.52264e+06	0	0
A0A4V7I447	Apolipoprotein B receptor	APOBR	APOB48R;APOBR	IVEEEAQEDLEGLRGSQNEGAGR	S73	1xPhospho [S16]	3.45886e+07	31109216	9.64532e+07	4.08127e+07	6.22124e+07	5.98421e+07	7.54305e+07	4.46791e+07	6.6247e+07	6.60666e+07	6.78683e+07	5.41062e+07	6.72652e+07	1.44084e+06	3.99524e+07	4.85808e+07	4.39436e+07	3.78144e+07	5.10205e+07	5.90645e+07	4.64039e+07	2.32938e+07	5.91381e+07	5.06415e+07	2.83904e+07	3.41544e+07	4.12868e+07	5.09984e+07	2.92366e+07	5.44361e+07	4.68134e+07	2.39647e+07	0	3.28593e+07	3.20365e+07	3.13014e+07	2.17134e+07	3.19543e+07	5.53912e+07	6.13153e+07	3.64967e+07	1.02526e+08	5.11555e+07	9.83518e+07	1.14561e+08	3.19684e+07	7.7059e+07	3.58019e+07	4.3088e+07	2.22104e+07	8.78736e+07	5.39826e+07	6.43567e+07	6.49744e+07	4.94939e+07	5.53709e+07	5.02662e+07	9.2746e+07	6.85106e+07	4.53129e+07	5.92207e+07	8.70904e+07	6.71829e+07	2.46618e+06	4.6052e+07	4.93951e+07	9.44881e+07	1.3075e+08	4.57318e+07	6.46577e+07	89360792	8.46131e+07	5.95346e+07	7.37815e+07	5.90537e+07	5.94308e+07	6.18635e+07	5.60903e+07	7.67283e+07	6.33072e+07	9.74874e+07	6.3105e+07	4.7134e+07	0	5.16802e+07	1.00692e+08	102000395	8.1099e+07	8.0943e+07	7.22436e+07	8.97161e+07	6.60234e+07	0	5.52467e+07	3.64871e+07	5.02968e+07	5.77603e+07	4.45925e+07	5.95226e+07	6.49829e+07	5.91667e+07	4.35718e+07	4.28426e+07	4.93065e+07	3.97114e+07	5.16182e+07	3.48624e+07	7.03111e+07	0	6.02261e+07	6.59522e+07	5.02091e+07	6.38149e+07	5.1021e+07	2.45018e+06	1.36517e+06	404052	3.91131e+07	344391	5.42262e+07	1.26208e+08	5.4005e+07
A0A4V7I447	Apolipoprotein B receptor	APOBR	APOB48R;APOBR	LRSWEQEEEEEEVR	S175	1xPhospho [S3]	4.79936e+07	3.23968e+07	1.98247e+07	4.15858e+07	3.4064e+07	2.07889e+07	9.97061e+07	7.72099e+07	6.66988e+07	6.24257e+07	33934014	1.01032e+08	1.18793e+07	4.07077e+07	6.91767e+07	4.8167e+07	2.83672e+07	1.97327e+07	6.048e+07	1.65688e+07	2.31057e+07	2.41201e+07	3.20419e+07	1.11563e+07	2.1005e+07	1.92821e+07	6.97783e+07	8.38392e+06	2.326e+07	5.97739e+07	1.04341e+08	11517599	1.50064e+08	1.62182e+07	3.25194e+07	2.55207e+07	2.22014e+07	2.98756e+07	3.83196e+07	6.34332e+07	3.36601e+07	5.93181e+07	2.85174e+07	6.37912e+07	1.09013e+07	5.012e+07	5.3843e+07	1.44338e+08	3.24416e+07	4.25574e+07	1.15521e+08	6.27683e+07	8.11855e+07	2.47318e+07	3.0629e+07	3.33613e+07	6.09222e+07	1.01871e+08	6.81152e+07	4.34834e+07	8.12732e+07	6.17546e+07	8.39453e+07	1.00246e+08	3.32028e+07	3.84958e+07	1.4513e+08	1.51111e+08	1.37889e+07	6.8136e+07	5.34164e+07	8.47408e+07	6.00702e+07	5.28491e+07	9.36232e+07	7.5911e+07	7.65598e+07	4.32776e+07	3.28018e+07	9.50477e+07	7.27199e+07	3.09151e+07	8.64562e+07	6.19683e+06	1.29282e+08	108295497	1.76648e+08	4.6122e+07	1.2265e+08	5.09307e+07	6.79118e+07	1.35418e+07	2.52643e+07	5.61186e+07	3.66065e+07	7.2497e+06	6.01937e+07	3.96476e+07	3.7598e+07	4.85611e+07	2.64187e+07	1.04531e+07	8.76627e+07	4.3988e+07	4.46107e+07	2.2449e+07	2.22296e+07	5.03636e+07	8.02671e+06	7.99935e+07	4.96836e+07	7.11668e+07	5.42948e+07	3.46332e+07	2.43552e+07	5.26405e+07	4.29801e+07	4.87958e+07	8.47389e+07	8.12024e+07	1.62277e+08	2.34427e+07
A0A4V7I447	Apolipoprotein B receptor	APOBR	APOB48R;APOBR	EAVGGQEAGESFEGQVDLR	S449	1xPhospho [S11]	3.5819e+06	0	0	7.48636e+06	3.74929e+06	5.0989e+06	0	2.5532e+06	4.52356e+06	0	0	0	3.02861e+06	234982	670725	3.03424e+06	4.54967e+06	0	0	0	1.02505e+06	4.94418e+06	0	0	0	0	5.90008e+06	0	0	2.07774e+06	1.64111e+06	0	0	0	2.14809e+06	0	2.77101e+06	0	4.99013e+06	0	2.39632e+06	2.56306e+06	2.62843e+06	0	2.99932e+06	0	2.62205e+06	0	785075	0	0	0	3.59253e+06	5.91312e+06	4.44462e+06	2.16932e+06	1.63538e+06	3.35283e+06	4.07473e+06	0	1.51895e+06	0	1.90893e+06	0	0	2.9794e+06	0	0	0	0	0	0	1.30772e+06	2.72869e+06	0	0	3.21625e+06	4.86786e+06	0	0	0	0	819968	0	0	0	4.14344e+06	4.71685e+06	2.54974e+06	4.12449e+06	2.78732e+06	2.1507e+06	0	0	4.73353e+06	0	4.36017e+06	0	0	2.9402e+06	0	0	1.03024e+06	3.20132e+06	0	1.13787e+06	0	4.78362e+06	0	225784	0	3.17749e+06	1.85696e+06	7.20439e+06	0	0	0	0	0	0	1.76901e+06	0
A0A4V7I447	Apolipoprotein B receptor	APOBR	APOB48R;APOBR	EKEEAAAGEHAGGQEFGLEGSAEEEVTGRGSQVEAFESR	S815	1xPhospho [S31]	3.02702e+06	1.70315e+06	1.31729e+06	0	0	1.59325e+06	0	1.98937e+06	0	0	0	0	0	0	965828	0	0	0	0	0	1.42416e+06	0	0	1.07166e+06	0	0	0	0	0	0	0	0	0	0	0	0	0	5.43651e+06	0	0	0	0	0	0	0	0	0	0	0	0	0	0	0	0	0	0	0	0	3.14038e+06	0	0	0	0	0	0	0	0	0	0	0	0	0	3.37523e+06	0	0	0	0	1.04718e+06	0	0	0	0	0	0	0	0	0	0	0	0	0	0	0	0	0	542173	0	0	0	0	0	0	0	0	0	0	0	0	0	0	0	2.18821e+06	1.93924e+06	0	0	0	0	4.16316e+06	0	0	0	8.17226e+06
A0A4V7I447	Apolipoprotein B receptor	APOBR	APOB48R;APOBR	GNTQEDAADGEQR	T628	1xPhospho [T3]	6.48696e+06	3.20932e+06	0	0	80724.8	1.29275e+06	494377	0	0	467635	1.30829e+06	6.43717e+06	0	6.77633e+06	0	0	0	697684	3.86529e+06	0	0	0	0	0	0	0	0	0	0	0	0	0	97643.6	0	0	0	2.10568e+06	0	0	0	0	0	752981	0	235402	0	0	0	0	0	0	0	0	0	0	0	0	0	0	0	0	0	0	0	0	0	0	0	0	0	0	0	0	0	0	0	0	0	0	0	44479.1	0	0	0	0	399636	0	0	0	0	0	0	0	0	0	0	0	0	0	0	0	0	0	2.9477e+06	1.37654e+06	1.91043e+06	0	0	0	791480	0	1.5628e+06	1.33732e+06	739646	0	0	2.30201e+07	1.16792e+06	1.25011e+07	0	0	116161
A0A4V7I447	Apolipoprotein B receptor	APOBR	APOB48R;APOBR	GNTQEDAADGEQREEEETAGGQTLAAEAEGDR	T628	1xPhospho [T3]	0	0	0	0	0	0	0	4.0781e+06	0	0	0	0	0	0	0	0	0	0	0	0	0	0	0	0	1.97346e+06	0	0	0	0	0	0	3.53592e+06	0	1.93544e+07	1.01787e+07	0	0	0	0	0	0	0	900561	0	0	0	0	0	0	0	0	0	0	0	0	0	0	0	0	0	0	0	2.45707e+06	0	0	0	1.19564e+06	0	0	0	0	0	0	0	1.32058e+06	0	0	0	0	0	0	0	0	0	0	0	2.46019e+06	0	0	0	0	0	0	0	0	0	0	0	0	0	0	0	0	0	0	0	0	1.84984e+06	0	0	0	0	0	0	0	0	372919	0	0	0	0	0
A0A4V7I447	Apolipoprotein B receptor	APOBR	APOB48R;APOBR	EEQERSLEAGPR	S592	1xPhospho [S6]	8.95234e+06	0	4.00319e+06	3.78557e+06	3.55699e+06	2.57057e+06	6.52164e+06	5.28223e+06	5.77508e+06	3.12584e+06	6.70147e+06	1.8378e+07	3.25415e+06	5.63472e+06	3.12296e+06	0	4.8978e+06	3.62095e+06	5.87054e+06	6.81358e+06	2.80337e+06	0	1.29958e+06	2.2797e+06	714698	4.40115e+06	1.15849e+07	5.74307e+06	5.63021e+06	2.68366e+06	1.80497e+07	3.70658e+06	0	0	1.16435e+07	1.44171e+07	1.41483e+07	5.15382e+06	5.63753e+06	0	4.09423e+06	0	9.33133e+06	1.07259e+07	1.17402e+07	6.54052e+06	9.87055e+06	0	2.99589e+06	0	8.20691e+06	1.09508e+07	4.74892e+06	7.99785e+06	1.28952e+07	3.23196e+06	8.22739e+06	2.20814e+07	1.04015e+07	3.98377e+06	2.15096e+06	9.26813e+06	5.20837e+06	0	5.46297e+06	1.08931e+07	5.51906e+06	2.00824e+07	1.44789e+06	2.04089e+06	4.23984e+06	0	1.12912e+07	8.43166e+06	9.89454e+06	6.79998e+06	6.62491e+06	1.25209e+07	5.02468e+06	6.27506e+06	0	5.05129e+06	0	1.53004e+07	0	5.6629e+06	1.78664e+07	1.117e+07	0	1.29589e+07	1.34732e+07	1.56724e+06	0	5.01043e+06	0	0	0	0	3.68586e+06	5.40795e+06	0	0	3.20751e+06	4.6869e+06	805695	5.41521e+06	8.57686e+06	6.38531e+06	7.23674e+06	4.00783e+06	2.85365e+06	6.09853e+06	7.32688e+06	1.08098e+07	4.27304e+06	2.68522e+06	1.18719e+07	9.4569e+06	1.45946e+07	10578330	1.94347e+07	0
A0A4V7I447	Apolipoprotein B receptor	APOBR	APOB48R;APOBR	VWVLEEEGDEEREAEVSPFPK	S413	1xPhospho [S17]	0	146600	0	336537	0	0	0	0	0	0	0	0	0	0	721384	91458.9	0	0	0	0	0	0	0	0	0	0	0	0	0	0	0	0	0	0	188774	94896.6	477315	0	0	0	0	0	0	0	0	0	0	0	25502.3	0	0	0	520324	0	399815	0	0	0	0	0	549854	0	0	0	0	0	0	0	0	763742	723325	0	0	956953	2.75189e+06	0	0	0	0	0	0	0	0	0	0	0	1.03216e+06	2.07846e+06	0	0	0	45143.3	0	0	0	0	0	0	0	0	0	0	0	0	0	0	0	0	0	0	0	0	0	0	0	0	0	0	0	0	0	0
A0A4V7I447	Apolipoprotein B receptor	APOBR	APOB48R;APOBR	GSQVEAFESR	S815	1xPhospho [S2]	1.38137e+06	3.8594e+06	1.938e+06	3.95791e+06	1.2605e+06	0	1.09364e+06	1.2278e+06	2.07532e+06	2.20318e+06	0	0	0	0	0	0	2.83127e+06	1.0235e+06	0	895371	951392	0	1.18446e+06	681912	0	2.43189e+06	1.31407e+06	504866	0	0	3.47714e+06	0	0	0	1.38247e+06	1.50833e+06	1.35257e+06	0	0	0	0	0	1.47064e+06	0	0	0	1.20126e+06	0	1.07278e+06	0	0	2.88297e+06	0	0	0	0	6.12903e+06	2.58934e+06	4.48769e+06	0	0	0	4.70897e+06	0	0	1.46732e+06	1.84765e+06	2.53525e+06	0	0	0	0	0	1.73394e+06	0	0	2.67705e+06	2.72137e+06	0	0	0	2.35193e+06	0	7.8582e+06	0	1.60028e+06	3.41758e+06	2.39097e+06	1.922e+06	0	0	0	0	0	0	0	0	0	0	0	0	0	0	0	1.54441e+06	1.04268e+06	3.62218e+06	2.72444e+06	0	4.72228e+06	3.21415e+06	1.33386e+06	1.76766e+06	1.79204e+06	3.98966e+06	0	0	987070	4.63269e+06	0	4.21256e+06	0
Q6Q788	Apolipoprotein A-V	APOA5	APOA5	EPATLKDSLEQDLNNMNK	T55	1xPhospho [T4]; 1xOxidation [M16]	1.03552e+06	1.6282e+06	1.55577e+06	0	0	2.07718e+06	415945	0	2.34777e+06	1.9147e+06	0	2.11653e+06	0	0	550782	4.19063e+06	3.00677e+06	0	0	1.5858e+06	0	2.54753e+06	0	2.16396e+06	926875	2.08034e+06	0	994227	0	0	0	1.07929e+06	386198	4.78845e+06	3.22481e+06	1.42678e+06	1.26013e+06	0	0	0	2.81338e+06	0	2.61073e+06	0	1.49698e+06	0	2.55326e+06	4.06328e+06	2.39206e+06	0	0	0	1.12335e+06	0	1.50675e+06	3.15505e+06	0	2.25977e+06	2.4187e+06	2.33589e+06	1.38513e+06	2.74551e+06	439913	0	2.54656e+06	1.09441e+06	889697	2.24935e+06	860204	1.60455e+06	2163714	0	1.41214e+06	0	0	0	2.13463e+06	0	1.10769e+07	2.03557e+06	0	0	3.73404e+06	0	0	2.78707e+06	0	710834	0	2.11332e+06	0	2.1116e+06	0	0	0	3.96082e+06	0	0	0	0	0	1.3177e+06	1.5094e+06	0	1.18214e+06	2.95417e+06	0	4.46481e+06	1.57318e+06	0	3.57204e+06	0	4.64202e+06	0	219333	187220	0	4.83565e+06	316146	1.80079e+06	3.40026e+06	1.53439e+06
P06727	Apolipoprotein A-IV	APOA4	APOA4	ENADSLQASLRPHADELK	S174	1xPhospho [S5]	1.21241e+07	3.75009e+06	1.20495e+07	2.87828e+06	5.28705e+06	1.07885e+07	7.53619e+06	7.655e+06	6.08844e+06	0	6.72745e+06	1.53881e+07	1.56022e+07	0	1.36513e+07	6.28467e+06	1.267e+07	1.00052e+07	1.14872e+07	5.87008e+06	1.58579e+07	5.51644e+06	2.9345e+06	6.50786e+06	1.17739e+07	1.05614e+06	4.87608e+06	1.35111e+07	1.78948e+07	8.31367e+06	2.66599e+06	1.97706e+06	0	0	2.34611e+07	2.53443e+07	1.57003e+07	7.97535e+06	9.66204e+06	4.8258e+06	1.64678e+07	0	2.90362e+06	0	6.35953e+06	16521692	1.0332e+07	1.18817e+07	1.90928e+07	1.72871e+07	2.05331e+06	1.04179e+07	9.21987e+06	4.37952e+06	1.4176e+07	1.95732e+07	4.64841e+06	5.98203e+06	7.61505e+06	1.46411e+07	1.24549e+07	0	1.20464e+07	0	4.99207e+06	6.13712e+06	4.08524e+06	0	1.58075e+07	1.64619e+07	1.32657e+07	2.92669e+06	4.26924e+06	1.67695e+07	9.37655e+06	1.09533e+07	2.01832e+07	2.40875e+06	1.6599e+06	2.14607e+07	1.82812e+07	0	3.44401e+06	0	9.49235e+06	1.54321e+06	4.6145e+06	4.14096e+06	1.14615e+07	4.4909e+06	0	4.00018e+06	0	0	0	0	0	5.13594e+06	5.20374e+06	1.35991e+07	6.40642e+06	8.56617e+06	4.96314e+06	1.75161e+07	4.36829e+07	3.29383e+07	0	5.3275e+06	1.21442e+07	7.08875e+06	1.28104e+07	1.19237e+07	1.09235e+07	4.92367e+06	0	0	0	1.80765e+07	0	2.01982e+07	1.59222e+07	1.11759e+07
P06727	Apolipoprotein A-IV	APOA4	APOA4	ISASAEELR	S259	1xPhospho [S4]	1.84868e+07	1.34361e+07	6.71289e+06	2.63579e+07	9.78862e+06	6.98435e+06	1.66e+07	1.7195e+07	1.53874e+07	6.75429e+06	2.07967e+07	1.20968e+07	8.36263e+06	2.27289e+07	1.88468e+07	1.81888e+07	2.7723e+07	4.70198e+06	4.01471e+06	1.75105e+06	4.34947e+06	3.44756e+06	5.92064e+06	4.63813e+06	1.20262e+07	5.28581e+06	1.71619e+07	1.42477e+07	7.57358e+06	8.24702e+06	2.43898e+07	1.51936e+07	4.01888e+07	4.39433e+06	2.20539e+07	1.01e+07	1.83807e+06	1.16781e+07	1.25688e+07	8.95241e+06	2.00188e+07	3.07031e+06	2.19663e+07	1.72254e+07	1.07368e+07	9.43501e+06	2.65199e+07	1.01013e+07	4.81181e+06	1.319e+07	1.31653e+07	1.17754e+07	4.43003e+06	1.83036e+07	1.66427e+07	1.32876e+07	3.85317e+07	1.23994e+07	2.40744e+07	1.22793e+07	1.48347e+07	3.25545e+06	1.22527e+07	0	3.68205e+06	7.91941e+06	1.58573e+07	3.09351e+07	4.01993e+06	2.56547e+07	13355002	7.34235e+06	2.76671e+06	3.43474e+07	1.34721e+07	4.29927e+06	1.2805e+07	2.48076e+07	7.94841e+06	1.00155e+07	1.8716e+07	15170907	2.15961e+07	1.99516e+07	22579329	2.43359e+07	1.72964e+07	1.50422e+07	1.46144e+07	1.00782e+07	2.57456e+07	1.1217e+07	7.08266e+06	7.98491e+06	1.19917e+07	7.14605e+06	1.73499e+07	1.44099e+07	2.43558e+07	1.2349e+07	8.09361e+06	1.1733e+07	6.0437e+06	8.91799e+06	5.61326e+06	7.61352e+06	5.39048e+07	2.81204e+07	7.17049e+06	2.1664e+07	1.59534e+07	1.18579e+07	8.43091e+06	1.64636e+07	1.5115e+07	7.25562e+06	1.87483e+07	8.02562e+06	1.54136e+07	3.65783e+06	7.33239e+06	4.93892e+06
V9GYM3	Apolipoprotein A-II	APOA2	APOA2	SYFEKSKEQLTPLIK	S101	1xPhospho [S6]	2.19575e+07	1.37483e+07	1.09914e+07	0	1.25693e+07	3.89843e+07	1.09042e+07	5.35809e+06	9.98419e+06	0	1.25535e+06	4.33434e+07	2.37989e+06	226870	7.16362e+06	3.59147e+06	1.07109e+07	1.50841e+07	4.10379e+06	0	1.13983e+07	0	0	5.84091e+06	3.70368e+06	2.34522e+06	3.86074e+06	5.40922e+06	4.58861e+07	2.03456e+07	6.89155e+06	0	0	3.50527e+06	7.04237e+06	3.78044e+06	2.25912e+06	3.12198e+07	2.64336e+07	0	7.20014e+06	0	1.74165e+06	0	1.14522e+07	2.21606e+07	1.92543e+06	1.16826e+07	3.01846e+07	1.11369e+07	3.08301e+06	3.66082e+06	2.70965e+06	0	1.24005e+07	1.49772e+07	2.01017e+07	3.77621e+07	1.00052e+07	1.47572e+07	1.04676e+07	0	1.6026e+07	0	1.25616e+07	1.58206e+07	8.35186e+06	0	7.74194e+06	7.12761e+06	7.26201e+06	0	3.84155e+06	3.68253e+07	2.57744e+07	4.52497e+06	1.57898e+07	3.60754e+06	5.37842e+06	5.40093e+07	1.58983e+07	2.30074e+06	5.42527e+06	0	1.91035e+07	1.16878e+06	9.73136e+06	1.53362e+06	3.04293e+06	1.72545e+06	4.62712e+06	1.26458e+07	0	0	0	0	0	0	0	0	0	1.3957e+07	2.3614e+07	2.29435e+07	1.87885e+07	1.54653e+07	8.82109e+06	3.97023e+07	0	438325	2.1246e+07	2.71602e+07	2.46448e+07	5.89578e+06	0	0	0	1.02112e+07	483020	2.23383e+07	6.61094e+06	9.66965e+06
V9GYM3	Apolipoprotein A-II	APOA2	APOA2	VKSPELQAEAK	S87	1xPhospho [S3]	6.94081e+06	4.95261e+06	0	4.19792e+06	4.37372e+06	1.04899e+07	2.80292e+06	2.55821e+06	4.20675e+06	4.37273e+06	1.58072e+06	7.20873e+06	0	1.0043e+07	2.9384e+06	2.36586e+06	4.99463e+06	7.66074e+06	5.92285e+06	891567	2.58329e+06	6.00611e+06	5.12937e+06	3.46399e+06	2.36999e+06	1.68543e+06	0	1.61511e+06	3.51257e+06	6.03012e+06	2.75764e+06	1.73198e+06	1.77679e+07	0	3.48736e+06	0	1.15698e+06	4.08274e+06	0	0	0	0	0	0	3.10185e+06	0	1.4261e+06	0	2.28623e+06	0	0	0	1.59109e+06	0	1.90631e+06	0	8.05902e+06	1.8547e+06	1.433e+06	4.1117e+06	0	0	1.5511e+06	0	0	3.72499e+06	1.85353e+06	0	0	0	0	0	1.9619e+06	2.27089e+06	2.35975e+06	0	1.70382e+06	0	3.76531e+06	2.71921e+06	0	0	0	0	3.68083e+06	881017	1.79689e+06	0	0	0	0	3.44903e+06	0	0	0	3.89177e+06	0	0	0	0	0	0	7.67848e+06	3.55673e+06	1.65437e+06	1.97104e+06	7.05817e+06	1.24361e+07	6.17177e+07	9.15106e+06	3.81902e+06	5.70674e+06	5.68674e+06	0	1.13251e+07	5.84647e+06	2.35238e+07	2.23903e+06	1.39293e+07	0	0	3.18648e+06
Q9HDC9	Adipocyte plasma membrane-associated protein	APMAP	APMAP	RPLRPQVVTDDDGQAPEAK	T19	1xPhospho [T9]	3.51941e+07	7.29411e+06	1.96178e+07	1.6939e+07	1.00993e+07	5.56718e+06	1.90531e+07	1.23386e+07	8.96271e+06	1.11053e+07	3.57744e+07	2.5057e+07	9.60985e+06	8.5196e+06	1.04679e+07	9.06389e+06	1.38508e+07	9.99542e+06	6.44978e+06	2.54905e+07	3.78422e+06	2.85822e+06	1.12557e+07	4.92417e+06	8.62564e+06	7.31082e+07	5.34416e+07	4.85376e+07	1.43817e+07	1.76631e+07	1.10464e+07	1.12526e+07	8.85294e+06	0	1.77041e+07	1.66564e+07	1.7294e+07	2.55349e+07	1.50867e+07	2.23023e+07	1.37768e+07	9.81907e+06	3.93441e+07	1.40862e+07	3.07691e+07	1.8554e+07	3.92555e+07	1.59344e+07	1.89156e+07	1.21292e+07	2.69774e+07	5.8078e+07	3.1137e+07	1.41516e+08	2.94102e+07	2.57985e+07	1.24086e+07	2.90533e+07	3.56953e+07	1.6866e+07	2.3941e+07	9.7594e+06	1.33248e+07	0	1.91266e+07	2.3419e+07	1.68766e+07	2.36333e+07	1.46868e+07	5.81825e+07	104058465	5.49738e+07	3.75305e+07	3.14398e+07	2.73572e+07	5.02747e+07	1.85151e+07	1.10033e+08	3.16853e+07	5.48957e+07	1.0506e+08	1.41332e+07	3.03935e+07	0	2.02144e+07	1.49848e+07	2.60578e+07	2.49402e+07	8.98787e+07	5.67882e+07	9.9833e+06	1.59271e+07	1.34269e+07	3.62252e+07	9.8032e+06	4.55714e+06	1.47031e+07	15217172	2.7546e+07	2.4616e+07	2.41356e+07	0	8.7007e+06	6.01307e+06	1.43986e+07	1.89839e+07	1.95431e+07	1.16094e+07	7.77479e+06	7.03551e+06	1.07384e+07	1.52791e+07	1.68921e+07	9.24213e+06	0	1.31457e+07	0	1.06841e+07	1.29496e+07	3.14569e+07	2.80553e+07	8.8493e+06
Q06481	Amyloid-like protein 2	APLP2	APLP2	MAATGTAAAAATGR	T12	1xPhospho [T12]; 1xMet-loss+Acetyl [N-Term]	0	0	0	272775	0	0	0	0	0	0	0	0	0	0	0	0	0	0	0	0	0	0	215127	0	0	0	0	0	169158	507984	229225	0	0	0	0	0	0	0	0	0	0	0	0	0	0	0	0	0	0	0	0	0	0	0	0	0	285805	295723	167021	0	0	0	0	0	0	0	0	0	0	0	56398.5	0	0	157065	0	0	0	0	109278	0	0	0	0	0	0	271197	0	0	0	0	0	0	0	0	0	0	0	471319	0	0	0	0	0	0	0	0	0	0	0	0	0	0	0	227549	673940	0	0	0	562288	0	0	0
Q96GX9	Methylthioribulose-1-phosphate dehydratase	APIP	APIP	DISGPSPSK	S87	1xPhospho [S6]	0	0	0	0	0	0	418495	628102	0	0	700588	0	2.10927e+06	0	0	0	0	1.11666e+06	0	1.58403e+06	502155	0	0	941668	0	0	0	2.42714e+06	1.96806e+06	0	1.50458e+06	0	0	727689	1.14383e+06	613900	1.59806e+06	0	0	0	0	0	1.45078e+06	0	0	0	0	0	612185	0	0	0	770933	0	0	0	0	0	0	0	0	0	0	0	0	0	0	0	0	0	0	0	0	0	0	0	0	0	0	0	0	0	0	0	0	0	356216	1.68324e+06	0	0	0	0	0	0	0	0	0	0	0	0	0	0	1.13761e+06	0	0	0	0	0	0	0	0	0	0	0	0	0	0	0	0	0	0	0
Q9BZZ5	Apoptosis inhibitor 5	API5	API5	ASEDTTSGSPPK	S464	1xPhospho [S9]	0	0	0	0	0	0	0	0	0	0	924942	0	0	0	0	0	0	0	0	1.79863e+06	0	0	1.16752e+06	1.55954e+06	0	0	0	2.09379e+06	0	0	0	0	0	0	1.13268e+06	0	2.30103e+06	0	0	0	0	0	0	0	1.19711e+06	0	0	0	792491	0	0	0	0	0	0	0	0	0	0	0	0	0	0	0	0	0	0	0	0	0	0	0	0	0	0	0	0	0	0	0	0	0	0	0	0	0	0	0	0	0	0	653884	0	0	0	0	0	0	0	0	0	0	0	0	0	0	0	0	0	0	0	0	0	0	0	0	0	0	0	0	0	0
Q5TZP7	DNA-(apurinic or apyrimidinic site) endonuclease	APEX1	APEX1	KGAVAEDGDELRTEPEAK	T19	1xPhospho [T13]	7.44009e+06	8.01633e+06	7.77557e+06	2.56655e+06	5.59575e+06	2.73442e+06	3.67896e+06	0	2.6677e+06	2.20501e+06	9.43864e+06	4.00294e+06	0	0	3.13985e+06	8858317	8.92839e+06	8.1415e+06	4.03654e+06	1.77671e+07	7.91517e+06	4.21975e+06	0	1.87947e+07	7.66953e+06	5.7132e+06	3.58448e+06	1.71113e+07	6.75808e+06	8.54555e+06	1.14953e+07	5.06342e+06	0	5.03999e+06	0	1.76542e+07	1.10743e+07	7.11648e+06	3.69618e+06	8.35495e+06	9.06858e+06	2.99552e+06	8.52284e+06	3.14105e+06	3.3134e+06	6.43196e+06	4.75009e+06	3.70408e+06	3.34578e+06	0	0	986637	1.13435e+07	5.67838e+06	8.40615e+06	5.30644e+06	0	9.67809e+06	9.09433e+06	3.27288e+06	6.83081e+06	0	2.71526e+06	3.10179e+07	0	1.49475e+06	2.89749e+06	4.72901e+06	6.79815e+06	3.32784e+06	8558967	6.94907e+06	1.00668e+07	5.33627e+06	3.70904e+06	6.29936e+06	6.35263e+06	5.21504e+06	2.13133e+06	5.09274e+06	3.39144e+06	2.43455e+06	0	8.91085e+06	0	3.42351e+06	8.08816e+06	1.64188e+06	3.14771e+06	2.6831e+06	5.40107e+06	1.68917e+06	5.40416e+06	0	0	0	0	3.28885e+06	4.71042e+06	4.63275e+06	0	0	6.87544e+06	3.68846e+06	4.78255e+06	4.4446e+06	1.73095e+06	2.92751e+06	7.0036e+06	3.03252e+06	0	3.03409e+06	2.64523e+06	0	0	0	0	2.16933e+06	0	2.68699e+06	0	3.29453e+06
Q5TZP7	DNA-(apurinic or apyrimidinic site) endonuclease	APEX1	APEX1	GAVAEDGDELRTEPEAK	T19	1xPhospho [T12]	2.91263e+06	3.53107e+06	6.58921e+06	3.53885e+06	3.97427e+06	2.6165e+06	1.96845e+06	3.57494e+06	2.85057e+06	0	5.6701e+06	3.07973e+06	0	0	0	0	0	0	0	0	0	0	0	0	0	0	0	4.57251e+06	0	0	2.64111e+06	1.04102e+06	0	0	0	4.7096e+06	2.04063e+06	0	0	0	6.98116e+06	3.0957e+06	7.98932e+06	3.62176e+06	0	3.82768e+06	0	2.97496e+06	0	0	0	5.72343e+06	2.60189e+06	0	1.9201e+06	3.52854e+06	0	3.44596e+06	5.21256e+06	0	2.17332e+06	0	0	0	0	0	0	4.67099e+06	0	4.63183e+06	3.27616e+06	3.49181e+06	3.85846e+06	1.21028e+06	0	2.63688e+06	0	9.34335e+06	0	0	0	0	0	0	0	0	3.27931e+06	2.41358e+06	0	0	0	0	0	4.4245e+06	0	0	4.09587e+06	0	4.68894e+06	0	0	0	3.95708e+06	2.01367e+06	1.69221e+06	3.09625e+06	0	3.44686e+06	0	4.31117e+06	0	3.76906e+06	0	3.64922e+06	5.11346e+06	0	4.19539e+06	0	0	0	0	0
A0A224AV41	Adenomatous polyposis coli protein isoform t	APC	APC	NDSLSSLDFDDDDVDLSR	S1871	1xPhospho [S3]	182887	778172	0	0	0	452302	120006	30929.2	0	0	0	0	137589	0	288684	161735	394002	129685	176620	92162.4	0	235726	310377	0	0	138805	255459	2.2356e+06	152101	0	0	156520	0	0	0	130188	0	428344	331829	0	0	0	0	0	0	0	0	0	0	0	0	0	0	0	74435.1	0	0	0	0	1.27811e+06	0	0	0	0	0	0	0	0	0	987999	1.65478e+06	0	64349.7	0	0	0	0	0	109522	0	0	0	0	0	0	0	0	719279	0	0	0	121802	1.01828e+06	0	0	0	0	0	0	1.13731e+06	0	0	0	282391	0	0	523383	301917	0	196902	0	0	148098	0	0	164102	0	0	0	0	0	0
A0A224AV41	Adenomatous polyposis coli protein isoform t	APC	APC	ALEAELDAQHLSETFDNIDNLSPK	S790	1xPhospho [S22]	0	2.18799e+06	1.34321e+06	749055	0	221814	111545	346115	0	0	0	0	0	270216	0	115087	202622	0	0	335119	349720	191395	362589	101479	0	0	390765	262182	463122	224744	79114.1	73671	0	139232	0	245443	286094	0	834750	0	0	0	158657	0	294686	81009.9	0	274531	183805	0	0	0	0	0	93891.2	0	0	295550	216046	639352	237736	0	0	0	128490	0	56719.5	0	1.11607e+06	5.46263e+06	268284	0	0	0	124125	0	143327	239165	0	210248	0	0	0	0	0	0	103563	0	0	0	0	79343.1	920758	0	0	0	0	0	0	0	0	0	1.00537e+06	955017	924812	447417	742790	0	449424	272662	0	0	0	291303	537636	0	0	0	0	0	0	178909
A0A224AV41	Adenomatous polyposis coli protein isoform t	APC	APC	AVEFSSGAKSPSK	S1370	1xPhospho [S10]	1.16359e+07	0	1.46764e+07	0	1.09496e+07	1.115e+07	4.12512e+06	9.97548e+06	0	0	1.12994e+07	0	5.34207e+06	4.89818e+06	6.07624e+06	0	1.66765e+07	7.02091e+06	8.10833e+06	6.62578e+06	3.29892e+06	0	5.42959e+06	7.61514e+06	3.6306e+06	3.02931e+07	3.67573e+07	1.2551e+07	3.14703e+06	1.25439e+07	2.73627e+07	6.64966e+06	0	1.7765e+06	0	2.18869e+06	0	3.01453e+07	0	0	6.44692e+06	1.41447e+07	1.19328e+07	1.37175e+07	1.72355e+07	8.3447e+06	1.85017e+07	1.0375e+07	7.95484e+06	1.91678e+07	1.10225e+07	2.96931e+07	1.30745e+07	3.81386e+07	6.80218e+06	1.00858e+07	8.68925e+06	3.84928e+07	3.28646e+07	3.82193e+06	1.19711e+07	1.23721e+07	9.13097e+06	0	2.26127e+07	2.18881e+07	9.91787e+06	7.53392e+07	4.60114e+06	5.28596e+07	34499180	2.883e+07	1.32442e+07	1.72744e+07	1.2618e+07	2.10793e+07	1.2616e+07	2.38854e+07	5.16745e+06	9.9074e+06	2.12174e+07	7.21194e+06	1.40565e+07	3.79724e+07	1.12278e+07	1.21091e+07	1.90661e+07	1.18346e+07	8.03641e+06	1.66878e+07	1.26032e+07	0	1.2549e+07	1.87383e+07	1.26628e+07	0	1.37745e+07	0	7.29873e+06	1.96822e+07	1.58043e+07	0	0	2.52806e+06	1.41499e+06	0	1.34713e+07	0	1.29327e+07	0	4.39619e+06	0	0	7.88319e+06	0	0	1.08866e+07	7.83923e+06	12481895	1.52508e+07	2.47216e+07	1.07233e+07
A0A224AV41	Adenomatous polyposis coli protein isoform t	APC	APC	LNSFIQVDAPDQK	S2734	1xPhospho [S3]	4.77743e+06	0	3.7203e+06	0	1.65527e+06	4.65973e+06	4.4276e+06	3.03989e+06	0	0	4.14465e+06	1.0265e+07	0	0	0	0	0	0	115138	0	2.07916e+06	0	0	0	0	0	0	0	0	0	0	0	0	0	1.40429e+06	8.98907e+06	955954	0	0	0	0	0	2.61977e+06	0	2.30322e+06	6.39918e+06	4.74698e+06	4.89806e+06	6.01399e+06	5.50204e+06	0	1.50455e+07	2.21864e+06	6.2716e+06	5.52593e+06	9.90683e+06	2.75802e+06	1.29653e+06	6.9027e+06	8.6392e+06	6.3613e+06	0	9.87854e+06	0	0	1.64998e+06	2.14782e+06	0	5.38778e+06	1.49148e+07	1.18498e+07	0	3.24132e+06	1.06825e+07	2.11517e+06	6.58861e+06	1.18132e+07	2.54837e+06	0	2.55529e+07	7.54308e+06	0	0	0	0	0	857141	3.00286e+06	2.72158e+06	893696	0	0	0	0	0	0	0	899925	0	0	0	0	0	3.84266e+06	1.11448e+07	5.96535e+06	0	0	0	0	1.82917e+06	5.01262e+06	3.23743e+06	0	0	0	0	0	0	1.60418e+07	1.41962e+07	0
A0A224AV41	Adenomatous polyposis coli protein isoform t	APC	APC	SGECSPVPMGSFPR	S121	1xCarbamidomethyl [C4]; 1xPhospho [S5]	0	0	0	0	0	0	735714	0	0	0	0	0	0	0	1.45558e+06	0	0	0	0	593720	0	1.29342e+06	0	0	0	1.02353e+06	0	1.16118e+06	0	0	0	0	0	0	0	1.18324e+06	0	0	0	4.27755e+06	0	0	958978	0	0	0	0	906850	1.24992e+06	0	0	0	1.16037e+06	0	0	0	0	0	0	1.31666e+06	1.28846e+06	0	928412	0	0	1.71279e+06	803838	0	0	1.28122e+06	1.87431e+06	1.48339e+06	387109	0	982299	0	1.0806e+06	0	0	1.62562e+06	1.50324e+06	0	0	0	0	0	0	937502	0	0	0	0	0	0	0	0	0	0	0	0	0	0	0	0	2.10931e+06	0	0	0	0	0	0	0	0	0	0	0	0	0	0	0	0	0
A0A224AV41	Adenomatous polyposis coli protein isoform t	APC	APC	HKQSLYGDYVFDTNR	S804	1xPhospho [S4]	0	0	1.08514e+06	0	0	0	0	0	0	0	0	0	0	0	0	0	0	0	0	0	0	0	0	0	0	0	0	1.01362e+06	0	0	0	0	0	0	0	802888	651776	0	0	0	0	0	0	0	651940	0	0	0	0	0	0	0	0	0	0	0	0	0	0	321339	0	0	518921	0	0	0	0	0	427667	0	1135737	0	0	860537	482001	0	0	0	0	0	1.29788e+06	0	0	0	0	0	0	0	0	0	0	0	0	0	0	0	0	0	0	0	0	0	0	0	706401	937961	0	0	0	0	0	0	0	0	0	0	0	803494	0	0	0	0
A0A224AV41	Adenomatous polyposis coli protein isoform t	APC	APC	KPSQLPVYK	S1620	1xPhospho [S3]	0	0	0	0	0	0	0	1.62836e+06	2.07401e+06	0	3.42781e+06	0	0	0	0	0	3.4246e+06	0	0	0	0	0	0	0	0	0	0	3.82061e+06	0	0	0	0	0	0	0	3.01976e+06	2.3691e+06	0	0	0	0	0	3.95497e+06	0	3.33004e+06	4.55336e+06	6.03232e+06	0	3.64525e+06	3.08679e+06	0	9.20953e+06	7.19038e+06	6.36e+06	5.91017e+06	6.6371e+06	3.26208e+06	3.53739e+06	4.40213e+06	6.9299e+06	3.90045e+06	0	1.04036e+07	0	0	5.93439e+06	2.08179e+06	0	3.96635e+06	3.43125e+06	14306379	8.82046e+06	5.19481e+06	4.82234e+06	7.31899e+06	3.07117e+06	3.70922e+06	0	6.29268e+06	5.99522e+06	1.42699e+07	0	4.70206e+06	1.38842e+07	0	0	0	1.97512e+06	0	0	0	0	0	0	0	0	0	0	0	0	0	0	0	3.53186e+06	2.41413e+06	4.98671e+06	4.05268e+06	0	0	2.99015e+06	0	3.19593e+06	2.30608e+06	1.95487e+06	0	0	0	5.8938e+06	0	4.03986e+06	5.82546e+06	0
A0A224AV41	Adenomatous polyposis coli protein isoform t	APC	APC	KSSADSTSARPSQIPTPVNNNTK	S2804	1xPhospho [S3]	0	0	3.71197e+06	0	2.69673e+06	0	0	1.78622e+06	0	0	3.02673e+06	0	0	0	0	1.4321e+06	0	0	0	3.73354e+06	0	0	2.29227e+06	0	1.88075e+06	0	3.60745e+06	4.75803e+06	4.17566e+06	0	0	0	0	0	0	4.98022e+06	0	2.65493e+06	4.8954e+06	0	0	0	0	0	0	0	0	5.83709e+06	0	2.35202e+06	0	0	0	0	0	0	0	0	0	0	0	0	0	0	0	0	0	0	0	0	0	0	0	0	0	0	0	0	0	0	0	0	0	0	0	1.45595e+06	0	0	0	0	0	0	0	0	0	0	0	0	0	0	0	0	0	2.0995e+06	3.14365e+06	1.80171e+06	3.36494e+06	0	0	4.82916e+06	0	0	0	0	0	0	0	0	0	0	0	0
A0A224AV41	Adenomatous polyposis coli protein isoform t	APC	APC	DIQRPDSEHGLSPDSENFDWK	S2098	2xPhospho [S7; S12]	0	1.44398e+07	0	1.06535e+07	0	4.60998e+06	0	0	0	479800	8.76547e+06	5.44602e+06	78946.8	0	0	0	148017	1.20093e+07	0	0	2.0654e+06	1.16458e+06	0	4.92853e+06	0	3.7573e+06	6.70191e+06	0	0	0	0	2.32907e+06	0	2.97249e+06	6.36225e+06	3.81922e+06	4.81412e+06	6.53757e+06	7.44615e+06	0	6.53729e+06	0	0	3.19518e+06	0	0	4.16916e+06	3.19805e+06	0	0	3.30473e+06	0	8.1649e+06	0	7.49156e+06	0	1.48894e+06	2.03479e+06	0	8.37726e+06	9.1903e+06	938406	7.93111e+06	0	8.48863e+06	0	0	0	0	0	0	0	0	0	7.04102e+06	1.17296e+07	5.6796e+06	0	724776	7.48924e+06	0	0	0	0	0	0	0	4.06806e+06	9.83836e+06	0	951475	4.89532e+06	0	0	0	0	0	0	0	0	0	1.27988e+06	0	0	1.07918e+07	0	4.79191e+06	0	0	0	6.65612e+06	9.88109e+06	3.72802e+06	2.73736e+06	0	382644	0	0	443094	3.1098e+06	9.37691e+06	0
A0A224AV41	Adenomatous polyposis coli protein isoform t	APC	APC	DIQRPDSEHGLSPDSENFDWK	S2103	2xPhospho [S7; S12]	0	1.44398e+07	0	1.06535e+07	0	4.60998e+06	0	0	0	479800	8.76547e+06	5.44602e+06	78946.8	0	0	0	148017	1.20093e+07	0	0	2.0654e+06	1.16458e+06	0	4.92853e+06	0	3.7573e+06	6.70191e+06	0	0	0	0	2.32907e+06	0	2.97249e+06	6.36225e+06	3.81922e+06	4.81412e+06	6.53757e+06	7.44615e+06	0	6.53729e+06	0	0	3.19518e+06	0	0	4.16916e+06	3.19805e+06	0	0	3.30473e+06	0	8.1649e+06	0	7.49156e+06	0	1.48894e+06	2.03479e+06	0	8.37726e+06	9.1903e+06	938406	7.93111e+06	0	8.48863e+06	0	0	0	0	0	0	0	0	0	7.04102e+06	1.17296e+07	5.6796e+06	0	724776	7.48924e+06	0	0	0	0	0	0	0	4.06806e+06	9.83836e+06	0	951475	4.89532e+06	0	0	0	0	0	0	0	0	0	1.27988e+06	0	0	1.07918e+07	0	4.79191e+06	0	0	0	6.65612e+06	9.88109e+06	3.72802e+06	2.73736e+06	0	382644	0	0	443094	3.1098e+06	9.37691e+06	0
A0A224AV41	Adenomatous polyposis coli protein isoform t	APC	APC	HVSFTPGDDMPR	S1641	1xPhospho [S3]	0	0	0	0	0	0	0	0	0	0	0	0	0	0	645543	0	0	0	0	0	0	0	0	0	0	0	0	316760	0	0	0	0	0	0	0	693825	0	0	0	0	1.26017e+06	0	435428	0	0	0	0	1.48687e+06	0	0	0	0	0	0	0	0	0	0	0	0	0	0	0	0	0	0	0	0	0	0	1.44324e+06	0	0	0	0	0	784707	0	1.1847e+06	0	1.50282e+06	0	0	0	0	0	0	0	0	0	0	0	0	0	0	0	0	0	0	0	0	0	0	0	0	0	0	0	0	0	0	0	0	0	0	0	0	1.40255e+06	0	0	0	0
A0A224AV41	Adenomatous polyposis coli protein isoform t	APC	APC	SAEDPVSEVPAVSQHPR	S1325	1xPhospho [S1]	1.27925e+06	0	0	0	0	0	0	0	2.36995e+06	0	0	0	0	0	1.92357e+06	0	1.30527e+06	0	1.64876e+06	0	881465	0	0	675703	1.40753e+06	0	0	0	0	0	0	0	231937	1.8358e+06	0	0	0	0	0	0	0	0	2.64485e+06	0	2.19599e+06	0	0	0	2.2934e+06	0	4.0807e+06	1.74054e+06	0	0	0	2.65097e+06	0	0	0	0	0	0	0	0	3.68104e+06	0	0	0	0	0	0	2.75622e+06	777474	2.76287e+06	1.54297e+06	5.21888e+06	0	0	4.52788e+06	0	4.89445e+06	8.88778e+06	0	0	0	0	3.42703e+06	0	0	0	2.41184e+06	0	0	0	0	0	0	0	0	0	0	1.18426e+06	2.16038e+06	0	0	0	0	0	0	1.27527e+06	0	0	0	0	0	0	453594	2.42474e+06	0	0	5.27084e+06	0
A0A224AV41	Adenomatous polyposis coli protein isoform t	APC	APC	EAPSPTLR	S2459	1xPhospho [S4]	8.42701e+06	6.93509e+06	1.11888e+07	8.22441e+06	1.20907e+07	9.86406e+06	9.6914e+06	9.80501e+06	6.83556e+06	1.20745e+07	9.88396e+06	7.61348e+06	1.56374e+07	1.41675e+07	8.32934e+06	1.11995e+07	7.90364e+06	6.83141e+06	8.20876e+06	1.34591e+07	9.57473e+06	5.86563e+06	1.66289e+07	1.23737e+07	8.86336e+06	8.64174e+06	8.50296e+06	1.03917e+07	7.89404e+06	6.00651e+06	8.99117e+06	7.91943e+06	2.12341e+07	1.24989e+07	6.70107e+06	5.98712e+06	8.62728e+06	9.91212e+06	5.05207e+06	0	0	9.36178e+06	9.73062e+06	1.54048e+07	9.7523e+06	8.89434e+06	7.90835e+06	6.69539e+06	7.88634e+06	9.67384e+06	1.24181e+07	7.00858e+06	1.26814e+07	1.60357e+07	1.2528e+07	8.31427e+06	1.37943e+07	3.99046e+06	5.2177e+06	1.37736e+07	7.65139e+06	1.71962e+07	9.29172e+06	0	0	7.57746e+06	9.43033e+06	0	6.61243e+06	0	7.20679e+06	4.32135e+06	1.43644e+07	8.83054e+06	1.17001e+07	8.25597e+06	1.38606e+07	7.7566e+06	1.56605e+07	9.50899e+06	1.17552e+07	1.03488e+07	8.6166e+06	9.5958e+06	8.65483e+06	7.15734e+06	8.0227e+06	0	6.56473e+06	9.0759e+06	1.04457e+07	1.5193e+07	1.53424e+07	1.69164e+07	1.64504e+07	9.07589e+06	1.56081e+07	1.01704e+07	8.33808e+06	1.31226e+07	7.81361e+06	1.8878e+07	1.28517e+07	1.06842e+07	5.426e+06	9.15532e+06	1.33979e+07	1.12022e+07	9.75608e+06	1.76394e+07	9.9772e+06	7.10656e+06	1.05426e+07	9.22566e+06	9.54202e+06	1.4787e+07	16758798	1.58343e+07	1.92059e+07	1.40496e+07	0	8.32939e+06
A0A224AV41	Adenomatous polyposis coli protein isoform t	APC	APC	SELSPVAR	S2293	1xPhospho [S4]	0	8.7888e+06	2.18855e+07	1.07843e+07	0	3.56538e+06	3.3665e+06	4.34711e+06	4.3332e+06	3.97789e+06	3.63337e+06	3.69234e+06	5.59617e+06	1.11744e+07	6.62825e+06	4.63005e+06	8.98679e+06	5.27011e+06	0	1.09791e+07	6.11267e+06	0	9.9354e+06	8.14771e+06	2.89519e+06	9.97577e+06	1.10111e+07	9.60679e+06	7.29375e+06	0	1.55584e+07	1.14598e+07	0	7.67898e+06	4.21664e+06	9.06821e+06	1.30498e+07	5.39598e+06	0	4.3985e+06	6.88687e+06	8.48698e+06	1.23127e+07	1.59581e+07	7.39229e+06	2.8253e+06	7.32166e+06	2.87963e+06	5.06547e+06	2.83395e+06	4.72724e+06	2.93043e+06	5.60587e+06	3.64514e+06	4.05671e+06	2.2725e+06	5.95948e+06	3.10536e+06	5.54306e+06	6.7479e+06	5.04593e+06	9.43838e+06	6.43531e+06	0	3.25307e+06	2.62568e+06	9.0893e+06	4.22549e+06	3.66499e+06	1.94368e+06	9.68461e+06	2.95323e+06	6.33328e+06	8.00228e+06	7.80954e+06	1.94235e+06	5.38704e+06	8.62877e+06	9.88849e+06	2.24243e+06	1.03049e+07	2.99361e+06	3.18022e+06	0	1.9479e+06	7.645e+06	7.55535e+06	4.98157e+06	3.29274e+06	3.17862e+06	5.1182e+06	6.86115e+06	0	6.86918e+06	8.029e+06	0	0	6.82991e+06	4.86626e+06	5.83774e+06	3.32762e+06	0	4.44695e+06	3.41732e+06	2.60596e+06	8.50952e+06	1.29765e+07	0	4.67291e+06	5.60733e+06	6.99783e+06	3.28659e+06	0	3.2984e+06	1.1423e+07	5.29863e+06	9.03895e+06	5.44813e+06	1.19482e+07	4.76101e+06	7.32013e+06	0
H0YAJ5	Amyloid-beta A4 precursor protein-binding family B member 2 (Fragment)	APBB2	APBB2	KGSLSSVTPSPTPENEDLHAATVNPDPSLK	S325	1xPhospho [S3]	0	0	2.78033e+06	0	0	0	0	0	0	0	0	0	0	0	0	0	0	0	0	0	1.48441e+06	0	929028	0	0	0	0	0	0	0	661778	0	0	0	0	0	0	0	0	0	0	0	0	0	0	0	0	0	0	0	0	0	0	0	0	0	0	0	0	0	0	0	0	0	0	0	917783	0	0	1.78841e+06	0	0	807459	0	0	0	0	0	0	1.90747e+06	0	0	0	0	0	931477	0	0	0	0	0	0	0	0	0	0	0	0	0	0	0	0	0	2.43567e+06	0	0	425559	0	0	158139	0	0	0	0	666969	0	0	0	0	0	0	0
H0YAJ5	Amyloid-beta A4 precursor protein-binding family B member 2 (Fragment)	APBB2	APBB2	NLSPTAVINITSEK	S113	1xPhospho [S3]	0	0	180669	373625	0	0	0	0	0	0	0	0	0	0	918930	0	0	0	0	0	0	0	0	0	0	0	0	847597	0	0	0	0	0	0	0	0	0	0	0	0	0	0	0	0	0	0	0	0	0	0	0	3.26901e+06	0	0	0	0	0	0	0	3.39167e+06	3.09691e+06	0	4.42402e+06	0	0	0	0	0	1.63192e+06	1.68882e+06	4.5365e+06	0	0	4.3571e+06	0	0	7.4656e+06	0	0	0	0	0	0	0	0	0	0	0	0	0	0	0	0	0	0	0	0	0	0	0	0	0	0	0	2.68079e+06	631551	1.11473e+06	0	0	0	0	0	0	0	0	0	0	0	0	0	0	0
H0YAJ5	Amyloid-beta A4 precursor protein-binding family B member 2 (Fragment)	APBB2	APBB2	SFLNYYADLETSAR	S150	1xPhospho [S1]	230524	608433	1.07694e+06	167581	0	0	0	0	0	0	0	0	0	0	0	0	0	0	0	0	0	0	0	0	0	53017.5	0	0	0	0	0	0	0	121754	0	0	0	0	0	0	0	0	0	0	0	0	0	0	0	0	0	0	0	0	0	0	0	0	0	1.31226e+06	0	0	189104	0	1.23744e+06	0	79625.1	0	3.40763e+06	3.17091e+06	3.83427e+06	0	29647.9	30610.9	0	0	0	0	0	0	0	0	0	0	0	0	0	0	0	0	0	0	0	0	0	0	0	0	0	0	0	0	0	0	1.24971e+06	1.75895e+06	696241	0	0	0	0	0	0	0	0	0	0	0	0	0	0	0
H0YAJ5	Amyloid-beta A4 precursor protein-binding family B member 2 (Fragment)	APBB2	APBB2	KGSLSSVTPSPTPENEDLHAATVNPDPSLKEFEGATLR	S325	1xPhospho [S3]	0	1.63057e+06	0	0	112713	0	0	0	0	273377	0	0	0	0	0	158778	0	0	201288	0	0	0	100334	0	0	0	0	0	0	143078	82932.6	146485	0	0	0	0	0	0	0	0	0	0	0	135463	1.49222e+06	0	0	0	0	0	0	0	0	0	0	0	0	0	0	0	0	0	0	0	0	0	135783	0	0	0	0	0	0	0	0	0	0	0	0	0	0	0	0	0	0	377137	1.02334e+06	936504	0	0	0	0	0	0	0	0	0	0	0	0	0	0	0	3.07178e+06	2.79614e+06	0	0	237556	0	145236	0	0	0	0	306353	0	0	74793.9	0	0	0	0
Q92870	Amyloid-beta A4 precursor protein-binding family B member 2	APBB2	APBB2	INSDIWK	S364	1xPhospho [S3]	0	0	0	0	0	0	0	0	0	0	0	0	0	0	0	0	1.03965e+06	725251	0	746306	0	0	0	832137	0	0	0	297147	0	0	0	883271	0	944990	0	449854	457527	359379	0	0	0	0	1.12561e+06	0	0	0	0	0	0	0	0	0	0	0	939249	0	0	0	0	0	0	0	0	0	0	0	0	0	0	0	0	0	0	0	328656	0	533688	0	0	0	0	0	0	0	0	0	489488	525114	0	0	0	1.30683e+06	0	0	0	0	0	0	0	0	0	0	0	0	429981	1.20087e+06	0	0	0	0	663058	0	0	0	0	0	0	0	0	0	0	0
Q7Z5R6	Amyloid beta A4 precursor protein-binding family B member 1-interacting protein	APBB1IP	APBB1IP	RSSDTSGSPATPLK	S526	2xPhospho [S3; S6]	1.07593e+07	0	0	0	1.06134e+07	0	0	0	0	1.24958e+07	0	0	0	0	0	0	0	0	0	652020	0	0	0	0	0	0	0	0	0	1.307e+07	0	0	0	1.18959e+07	0	0	0	0	0	0	4.10089e+06	0	515591	0	0	0	0	3.89023e+06	0	7.63964e+06	4.2271e+06	0	0	0	0	3.12691e+06	2.95719e+06	4.9196e+06	686917	5.92271e+06	0	3.33128e+06	0	0	0	0	0	0	0	0	611744	0	0	790748	0	4.25272e+06	0	2.97692e+06	0	0	0	0	0	0	0	1.55904e+06	1.08289e+06	646868	4.67399e+06	0	0	0	2.02813e+07	0	0	0	0	0	0	0	0	1.05147e+07	0	4.23503e+06	0	5.00204e+06	9.32003e+06	2.86815e+06	0	1.11426e+07	7.78792e+06	0	0	0	0	0	0	7.24082e+06	7.62041e+06	5.37765e+06	0	0
Q7Z5R6	Amyloid beta A4 precursor protein-binding family B member 1-interacting protein	APBB1IP	APBB1IP	RSSDTSGSPATPLK	S529	2xPhospho [S3; S6]	1.07593e+07	0	0	0	1.06134e+07	0	0	0	0	1.24958e+07	0	0	0	0	0	0	0	0	0	652020	0	0	0	0	0	0	0	0	0	1.307e+07	0	0	0	1.18959e+07	0	0	0	0	0	0	4.10089e+06	0	515591	0	0	0	0	3.89023e+06	0	7.63964e+06	4.2271e+06	0	0	0	0	3.12691e+06	2.95719e+06	4.9196e+06	686917	5.92271e+06	0	3.33128e+06	0	0	0	0	0	0	0	0	611744	0	0	790748	0	4.25272e+06	0	2.97692e+06	0	0	0	0	0	0	0	1.55904e+06	1.08289e+06	646868	4.67399e+06	0	0	0	2.02813e+07	0	0	0	0	0	0	0	0	1.05147e+07	0	4.23503e+06	0	5.00204e+06	9.32003e+06	2.86815e+06	0	1.11426e+07	7.78792e+06	0	0	0	0	0	0	7.24082e+06	7.62041e+06	5.37765e+06	0	0
H0UI92	Amyloid beta (A4) protein-binding, family A, member 2 binding protein, isoform CRA_d	APBA2BP	APBA2BP;NECAB3	SSTWSPGSSDTGR	T83	1xPhospho [T3]	0	0	0	0	0	0	0	638176	0	0	0	0	0	0	0	0	0	0	0	0	0	0	0	0	0	0	0	0	0	0	0	0	0	0	0	0	0	0	0	0	0	0	0	0	4.42118e+06	0	1.29183e+06	0	0	0	0	0	0	0	0	0	0	0	0	0	990331	0	0	0	0	0	0	0	0	0	0	0	0	0	0	0	0	0	0	0	0	0	0	0	0	0	0	0	0	0	0	0	0	0	0	0	0	0	0	0	3.61892e+06	0	0	0	0	1.03165e+06	0	0	0	0	0	0	0	0	0	0	0	0	0	0	0	0
Q02410	Amyloid-beta A4 precursor protein-binding family A member 1	APBA1	APBA1	SNSQENVEASHPSQDGK	S568	1xPhospho [S3]	0	446261	0	1.70398e+07	0	0	0	67630.7	0	0	1.33404e+07	0	643806	0	0	0	1.58059e+07	306749	1.75304e+07	0	268320	0	5.33025e+06	1.47006e+06	357238	0	3.83175e+06	349674	0	2.09903e+07	1.47505e+06	0	0	0	2.3805e+06	93724.9	731244	669451	0	0	0	0	3.36989e+06	0	0	0	0	376231	0	0	0	0	1.4265e+06	0	1.30608e+06	0	0	658100	0	0	0	0	0	0	0	0	0	0	0	0	272039	0	0	0	31055.4	0	68912.5	0	0	0	0	0	6.87165e+06	0	0	1.07226e+06	0	0	0	0	0	0	0	0	0	0	0	0	0	0	0	0	0	0	0	0	0	0	0	6.1889e+07	261690	0	0	0	0	3.12674e+06	0	0	1.2496e+06	417280	0	0
Q02410	Amyloid-beta A4 precursor protein-binding family A member 1	APBA1	APBA1	MDSYEQEEDIDQIVAEVK	S263	1xPhospho [S3]	621609	1.99277e+06	787359	966591	325255	867457	249827	37418.2	892641	301521	389010	0	0	216698	755900	335751	383668	735915	190173	286059	402810	400724	0	274516	0	1.37982e+06	0	95571.8	385071	391121	159965	217893	0	440594	82428.3	135403	86808.3	175712	99544.3	694276	0	0	835516	0	418726	0	0	285933	293461	75573.1	0	0	310857	2.44967e+06	163397	0	172763	363214	295202	120871	0	641867	133820	1.4975e+06	0	0	485544	0	1.61713e+06	785870	137197	0	99523.1	0	99566.5	0	53082.2	938176	0	0	719549	0	0	0	0	398338	245097	376714	0	0	0	226595	0	0	0	0	562793	0	0	0	0	0	371407	0	271222	829474	787948	259007	0	365922	0	0	498630	0	615518	0	0	499786	302178	0	0	958681
Q02410	Amyloid-beta A4 precursor protein-binding family A member 1	APBA1	APBA1	AAEDMPEAEQDLERPPTPAGGRPDSPGLQAPAGQQR	T305	2xPhospho [T17; S25]	0	0	0	0	0	2.36889e+06	692832	976672	0	0	1.47975e+06	0	0	0	0	981404	0	0	0	0	557398	0	1.58968e+06	0	2.56486e+06	0	0	0	0	1.60284e+06	0	0	0	0	0	0	0	1.8895e+06	0	0	0	0	2.78294e+06	0	987865	0	0	3.72288e+06	2.18306e+06	1.32555e+06	0	2.83151e+06	0	1.99555e+06	0	0	0	0	0	0	0	0	668253	0	0	0	0	0	0	2.86756e+06	4.96567e+06	0	0	1.25113e+06	0	0	0	3.81656e+06	0	0	7.20011e+06	0	0	0	0	0	2.39929e+06	4.4105e+06	5.67283e+06	0	0	0	0	0	0	0	0	0	0	0	0	0	0	0	0	0	0	0	0	0	0	0	0	0	400310	0	0	0	0	0	0	0
Q02410	Amyloid-beta A4 precursor protein-binding family A member 1	APBA1	APBA1	AAEDMPEAEQDLERPPTPAGGRPDSPGLQAPAGQQR	S313	2xPhospho [T17; S25]	0	0	0	0	0	2.36889e+06	692832	976672	0	0	1.47975e+06	0	0	0	0	981404	0	0	0	0	557398	0	1.58968e+06	0	2.56486e+06	0	0	0	0	1.60284e+06	0	0	0	0	0	0	0	1.8895e+06	0	0	0	0	2.78294e+06	0	987865	0	0	3.72288e+06	2.18306e+06	1.32555e+06	0	2.83151e+06	0	1.99555e+06	0	0	0	0	0	0	0	0	668253	0	0	0	0	0	0	2.86756e+06	4.96567e+06	0	0	1.25113e+06	0	0	0	3.81656e+06	0	0	7.20011e+06	0	0	0	0	0	2.39929e+06	4.4105e+06	5.67283e+06	0	0	0	0	0	0	0	0	0	0	0	0	0	0	0	0	0	0	0	0	0	0	0	0	0	400310	0	0	0	0	0	0	0
Q02410	Amyloid-beta A4 precursor protein-binding family A member 1	APBA1	APBA1	LHHYDERSDGESDSPEKEAEFAPYPR	S242	2xPhospho [S8; S12]	0	1.39106e+06	1.10821e+06	0	0	0	2.04986e+06	0	0	0	0	0	0	0	1.29381e+06	0	0	0	0	0	0	0	0	0	0	0	0	0	0	0	0	0	0	0	0	0	0	0	0	0	0	0	998343	0	0	0	0	0	3.50673e+06	0	0	0	0	0	0	0	0	0	0	0	0	0	0	0	0	0	0	0	1.01263e+06	0	4065209	0	0	0	0	0	0	0	0	0	4.51227e+06	0	0	0	0	1.37641e+06	1.98637e+06	1.25285e+06	0	0	0	0	0	0	0	2.95134e+06	0	0	0	0	0	0	0	0	0	0	0	0	0	0	0	0	0	0	0	0	0	0	0	0	0	0
Q02410	Amyloid-beta A4 precursor protein-binding family A member 1	APBA1	APBA1	LHHYDERSDGESDSPEKEAEFAPYPR	S246	2xPhospho [S8; S12]	0	1.39106e+06	1.10821e+06	0	0	0	2.04986e+06	0	0	0	0	0	0	0	1.29381e+06	0	0	0	0	0	0	0	0	0	0	0	0	0	0	0	0	0	0	0	0	0	0	0	0	0	0	0	998343	0	0	0	0	0	3.50673e+06	0	0	0	0	0	0	0	0	0	0	0	0	0	0	0	0	0	0	0	1.01263e+06	0	4065209	0	0	0	0	0	0	0	0	0	4.51227e+06	0	0	0	0	1.37641e+06	1.98637e+06	1.25285e+06	0	0	0	0	0	0	0	2.95134e+06	0	0	0	0	0	0	0	0	0	0	0	0	0	0	0	0	0	0	0	0	0	0	0	0	0	0
A0A2R8Y611	AP-3 complex subunit delta (Fragment)	AP3D1	AP3D1	HRPSEADEEELAR	S400	1xPhospho [S4]	3.35786e+08	2.85015e+08	4.97342e+08	3.28702e+08	3.0635e+08	2.35368e+08	3.16318e+08	5.68365e+08	1.28365e+08	3.32362e+08	6.16966e+08	2.66762e+08	376454275	3.7225e+08	2.83616e+08	3.33454e+08	3.10429e+08	2.57432e+08	1.02885e+08	3.44032e+08	2.49092e+08	1.05231e+08	4.24513e+08	181726946	3.94893e+08	2.56443e+08	4.69017e+08	4.61205e+08	3.04091e+08	3.39154e+08	4.2971e+08	313375739	375841919	1.72673e+08	3.23692e+08	4.20578e+08	5.09542e+08	280351955	4.98944e+08	1376984458	6.77174e+08	1031400080	6.07748e+08	9.97944e+08	6.9927e+08	5.48351e+08	4.32675e+08	5.38387e+08	5.356e+08	4.75169e+08	4.60432e+08	4.37084e+08	4.34804e+08	7.58848e+08	3.13915e+08	3.36115e+08	1.70132e+08	2.90716e+08	4.21688e+08	2.95287e+08	3.02646e+08	6.58656e+08	3.38951e+08	0	1.84544e+08	2.8416e+08	4.16827e+08	9.3913e+08	2.24082e+08	5.15441e+08	5.8618e+08	480423520	6.16659e+08	3.79901e+08	4.74253e+08	4.14125e+08	2.80199e+08	5.19673e+08	3.53984e+08	319245172	5.41418e+08	5.26422e+08	5.03601e+08	9.81164e+08	6.5418e+08	603591662	8.78591e+08	4.3533e+08	4.1519e+08	4.05703e+08	5.13577e+08	2.24891e+08	4.67385e+08	7.94892e+08	6.08621e+08	2.53025e+08	6.94345e+08	6.5798e+08	7.44621e+08	4.21863e+08	5.5802e+08	2.64501e+08	2.30962e+08	1.61068e+08	1.54164e+08	1.7555e+08	2.03127e+08	2.33608e+08	1.51617e+08	3.15313e+08	205005472	1.51476e+08	1.58593e+08	267332554	2.67378e+08	3.23273e+08	3.96899e+08	3.27142e+08	3.06307e+08	1.45005e+08	471581533	1.77311e+08
A0A2R8Y611	AP-3 complex subunit delta (Fragment)	AP3D1	AP3D1	ALDIDLDKPLADSEKLPIQK	S555	1xPhospho [S13]	0	0	1.61336e+06	0	0	0	0	0	0	0	0	0	0	0	0	0	0	0	0	0	52714.9	0	0	0	0	0	48734	0	0	0	103301	0	0	0	0	539950	0	0	0	0	0	0	0	0	570225	0	0	621140	0	0	0	0	0	0	0	0	0	4.1122e+06	494808	0	0	0	288012	0	0	0	0	0	0	2.85006e+06	0	0	0	0	0	0	530522	0	0	1.35928e+06	0	0	0	0	0	0	903528	0	0	0	0	0	0	0	0	0	0	0	0	0	0	0	102073	0	0	0	0	0	0	0	0	0	0	0	0	0	269516	0	0	785049	0	0
A0A2R8Y611	AP-3 complex subunit delta (Fragment)	AP3D1	AP3D1	KQEQANNPFYIK	Y424	1xPhospho [Y10]	0	0	0	0	0	0	1.02184e+06	729386	1.91494e+06	0	0	0	0	0	0	0	0	0	1.8679e+06	0	0	0	0	0	0	1.01643e+06	1.39443e+06	1.5376e+06	1.60979e+06	0	1.22625e+06	0	0	0	0	2.87811e+06	1.10335e+06	0	1.61197e+06	0	0	0	0	0	0	0	0	0	0	0	0	2.11123e+06	0	0	0	761502	0	0	0	0	0	0	0	0	0	1.16262e+06	0	0	0	1.36852e+06	0	0	790196	0	2.04405e+06	2.38235e+06	0	0	0	1.79255e+06	813808	0	0	0	0	0	0	0	0	0	0	0	0	0	0	0	0	0	0	0	0	0	0	0	1.1751e+06	1.27924e+06	0	0	0	0	0	2.67574e+06	2.0312e+06	0	0	0	0	0	0	0	3.49658e+06	0
A0A2R8Y611	AP-3 complex subunit delta (Fragment)	AP3D1	AP3D1	TEAQGEEDDAEGQDQDKKSPKPK	S661	1xPhospho [S19]	0	0	0	0	0	0	0	0	0	0	0	0	0	0	0	0	0	0	0	0	0	0	0	0	0	0	0	0	0	0	0	0	0	0	1.45498e+06	0	0	0	0	0	0	0	0	0	0	0	0	0	0	0	0	0	0	0	0	0	0	0	0	0	0	0	0	0	0	0	0	0	0	0	0	0	0	0	0	0	0	0	0	0	0	0	0	0	0	0	0	0	0	0	0	0	0	0	0	0	0	0	0	0	0	0	0	0	0	0	0	0	0	0	0	0	0	0	0	0	0	0	0	0	0	0
A0A2R8Y611	AP-3 complex subunit delta (Fragment)	AP3D1	AP3D1	KVPVPEGLDLDAWINEPLSDSESEDERPR	S374	1xPhospho [S19]	636733	0	142788	0	179151	0	0	0	0	0	96829.3	0	0	0	0	0	164932	130796	0	85996.4	0	0	0	83034.2	0	0	0	0	0	166775	87738.9	61917.7	0	0	0	181938	0	0	111829	0	0	0	0	0	0	0	0	0	72545.8	0	0	0	0	0	56319.6	0	0	112049	0	0	0	0	0	0	0	0	0	0	0	0	0	0	83306.7	0	57575.3	0	0	0	0	0	0	0	0	0	0	0	0	0	0	0	0	0	0	0	0	0	0	0	0	0	0	0	113726	108488	0	0	471697	294881	0	175792	135871	0	0	0	0	0	0	0	0	0	0	0
A0A590UKD3	AP complex subunit beta	AP3B2	AP3B2;DKFZp686D17136	AFYGSEEDEAK	S240	1xPhospho [S5]	0	0	0	0	0	0	0	0	0	4.25215e+06	3.44696e+06	0	0	5.54091e+06	0	0	0	0	0	0	0	0	0	0	0	0	0	0	0	0	0	0	0	0	0	1.36067e+06	0	0	0	1.32809e+07	1.31334e+07	0	1.0877e+07	0	0	2.0371e+07	0	0	1.49443e+07	2.89826e+07	0	1.45988e+07	9.33905e+06	1.27996e+07	0	1.72348e+07	0	0	0	0	0	0	1.19392e+06	0	3.53591e+07	2.41872e+07	4.29243e+06	1.89248e+07	2.55652e+07	5.48896e+06	1.14833e+06	2.54622e+07	2.60095e+07	1.21211e+06	1.03771e+07	0	0	0	0	6.66136e+06	1.40861e+07	0	0	0	0	0	0	0	0	0	0	0	0	0	0	0	0	0	0	0	0	0	0	1.51778e+06	0	0	0	0	0	2.04831e+06	0	0	0	0	0	0	0	1.00497e+06	4.7625e+06	0	0	0
A0A0G2JS82	AP-2 complex subunit alpha-2 (Fragment)	AP2A2	AP2A2	GPSTVTDLEDTKR	T601	1xPhospho [T4]	7.16306e+06	0	0	1.4183e+06	0	3.74782e+06	0	0	3.92749e+06	3.6659e+06	0	0	0	0	4.87815e+06	1.5189e+06	4.32771e+06	3.78111e+06	3.49483e+06	4.96736e+06	3.25773e+06	9.47782e+06	3.55102e+06	5.83693e+06	3.14866e+06	2.57027e+06	3.63331e+06	3.82047e+06	4.04939e+06	4.26802e+06	3.53978e+06	3.7797e+06	0	2.26808e+06	3.57388e+06	4.18181e+06	2.53324e+06	4.52304e+06	0	0	0	0	7.52817e+06	4.93562e+06	6.88058e+06	4.303e+06	1.45594e+07	0	3.36155e+06	0	0	7.5077e+06	4.33862e+06	6.95918e+06	4.42234e+06	4.04507e+06	0	0	7.66802e+06	3.56604e+06	3.5292e+06	9.27298e+06	4.24393e+06	0	3.16621e+06	0	2.57248e+06	1.57457e+07	2.30696e+06	6.25331e+06	4.98159e+06	7.08421e+06	4.39022e+06	2.87995e+06	3.99765e+06	4.3419e+06	3.95377e+06	7.92818e+06	5.09177e+06	3.314e+06	3.50854e+06	4.28465e+06	4.17433e+06	9.85222e+06	0	5.42468e+06	4.64664e+06	4.25998e+06	0	3.66693e+06	0	3.00423e+06	0	0	3.39387e+07	0	0	0	0	0	0	0	0	3.29449e+06	2.46342e+06	4.04512e+06	7.70496e+06	1.15569e+07	0	0	5.57619e+06	4.27307e+06	3.37453e+06	5.47714e+06	0	0	0	4.16484e+06	0	3.2718e+06	0	1.55537e+06
O95782	AP-2 complex subunit alpha-1	AP2A1	AP2A1	RDPSSNDINGGMEPTPSTVSTPSPSADLLGLR	S655	1xPhospho [S23]; 1xOxidation [M12]	0	0	3.276e+06	1.73175e+06	0	374488	0	0	501360	250471	0	0	0	0	923670	368248	0	0	316913	121317	109904	520869	0	181622	0	0	128321	0	119516	167601	135854	0	0	0	0	185130	986065	465833	341338	0	0	0	0	0	0	174782	0	0	0	194171	0	0	0	0	481687	0	530286	58431.4	0	0	0	0	0	0	0	0	0	0	0	0	975028	0	0	3.16382e+06	2.48955e+06	0	0	0	0	0	0	0	0	0	0	0	695246	0	0	0	0	0	0	0	0	0	0	0	0	0	0	0	0	2.86659e+06	0	0	0	0	0	183847	0	0	0	415577	545830	0	0	0	334100	0	0	0
O95782	AP-2 complex subunit alpha-1	AP2A1	AP2A1	DPSSNDINGGMEPTPSTVSTPSPSADLLGLR	S655	1xPhospho [S22]; 1xOxidation [M11]	610595	500355	413265	1.6529e+06	0	0	59671.7	0	0	146102	258133	0	0	0	482350	0	0	595620	268283	0	281600	0	79183.7	0	115089	71039.3	464470	46298.3	101396	933770	292356	68097.2	0	162950	797046	66712.7	0	187348	0	0	0	0	0	0	96618.3	0	99863.7	0	0	0	0	0	0	0	308975	0	0	477220	637022	0	0	0	0	0	0	0	61745.9	0	0	0	0	0	66024.7	0	0	0	0	0	0	0	79736.6	0	0	0	0	0	29632.8	0	0	0	0	107223	0	0	0	0	0	1.54461e+06	0	0	0	0	363372	286189	396450	3.35494e+06	5.9522e+06	1.03391e+06	0	344103	1.02555e+06	793198	0	0	0	0	0	549979	495604	0	0	0
A0A024RBX8	Adaptor-related protein complex 1, sigma 2 subunit, isoform CRA_d	AP1S2	AP1S2	AIEQADLLQEEAETPR	T188	1xPhospho [T14]	0	1.87073e+06	852630	0	0	3.34e+06	674573	2.64563e+06	1.39665e+07	0	2.69611e+06	8.40555e+06	0	0	1.23219e+06	0	2.4848e+06	2.04048e+06	0	0	2.31657e+06	0	0	1.42207e+06	1.47607e+06	0	2.19698e+06	665354	0	1.7176e+06	1.73962e+06	1.11652e+06	0	0	2.75227e+06	2.4306e+06	1.4279e+06	1.29838e+06	1.18869e+06	0	0	0	951299	2.76512e+06	5.3086e+06	0	4.84866e+06	0	2.52332e+06	0	2.62725e+06	1.61506e+06	1.61229e+06	0	923989	0	3.05349e+06	0	0	3.49872e+06	3.01407e+06	0	3.45717e+06	0	0	0	2.18962e+06	0	0	0	0	0	2.81193e+06	1.50645e+06	6.09172e+06	0	1.79547e+06	0	3.18275e+06	0	0	3.57924e+06	0	0	0	3.8618e+06	2.04471e+06	1.38502e+06	0	0	2.60483e+06	3.70085e+06	0	0	648624	0	0	0	0	0	0	0	0	1.53206e+06	1.99399e+06	1.25636e+06	0	1.07557e+06	0	0	2.00124e+07	3.05941e+06	4.64225e+06	2.18861e+06	449793	0	0	2.90299e+06	0	0	0	3.4191e+06
Q9Y6Q5	AP-1 complex subunit mu-2	AP1M2	AP1M2	AHFGLPSVEKEEVEGRPPIGVK	S364	1xPhospho [S7]	0	0	5.79023e+06	0	0	6.82878e+06	0	0	0	0	0	0	0	0	0	0	0	0	0	0	0	0	0	0	0	0	1.98975e+06	0	0	0	0	0	0	0	0	0	0	0	0	0	0	0	0	0	0	0	0	0	0	0	0	0	0	0	0	0	0	0	0	0	0	0	0	0	1.26396e+06	0	0	0	0	0	0	0	0	0	0	0	0	0	0	0	0	0	0	0	0	810473	0	0	0	0	0	0	0	0	0	0	0	0	0	0	0	0	0	0	0	0	0	0	0	0	0	0	0	0	0	0	0	0	0	0	0	0
Q9Y6Q5	AP-1 complex subunit mu-2	AP1M2	AP1M2	VPPTVTNAVSWR	T152	2xPhospho [T4; T6]	0	1.12238e+06	2.47646e+06	0	0	0	631186	0	0	0	1.04194e+06	0	0	0	0	0	0	0	0	0	0	0	0	0	0	0	1.12416e+06	489816	460140	0	0	0	0	0	0	1.33282e+06	0	0	0	0	0	0	1.05841e+06	0	0	1.08141e+06	5.52928e+06	3.75576e+06	1.96235e+06	1.39949e+06	0	4.77611e+06	3.1044e+06	5.85051e+06	642412	5.35851e+06	0	458116	1.36159e+06	1.19227e+06	1.44758e+06	0	2.2957e+06	0	0	0	983540	0	0	6.70041e+06	6.74581e+06	0	3.91191e+06	789122	0	1.30742e+07	5.06819e+06	0	0	2.99463e+06	1.32342e+06	0	0	0	0	0	0	0	3.53751e+06	0	0	0	0	0	0	0	0	0	0	0	0	0	0	0	0	0	0	0	0	0	0	0	0	0	0	0	0	0	0	0	2.61878e+06	0
Q9Y6Q5	AP-1 complex subunit mu-2	AP1M2	AP1M2	VPPTVTNAVSWR	T154	2xPhospho [T4; T6]	0	1.12238e+06	2.47646e+06	0	0	0	631186	0	0	0	1.04194e+06	0	0	0	0	0	0	0	0	0	0	0	0	0	0	0	1.12416e+06	489816	460140	0	0	0	0	0	0	1.33282e+06	0	0	0	0	0	0	1.05841e+06	0	0	1.08141e+06	5.52928e+06	3.75576e+06	1.96235e+06	1.39949e+06	0	4.77611e+06	3.1044e+06	5.85051e+06	642412	5.35851e+06	0	458116	1.36159e+06	1.19227e+06	1.44758e+06	0	2.2957e+06	0	0	0	983540	0	0	6.70041e+06	6.74581e+06	0	3.91191e+06	789122	0	1.30742e+07	5.06819e+06	0	0	2.99463e+06	1.32342e+06	0	0	0	0	0	0	0	3.53751e+06	0	0	0	0	0	0	0	0	0	0	0	0	0	0	0	0	0	0	0	0	0	0	0	0	0	0	0	0	0	0	0	2.61878e+06	0
Q9Y6Q5	AP-1 complex subunit mu-2	AP1M2	AP1M2	VLFELTGR	T223	1xPhospho [T6]	0	0	573561	0	0	0	0	0	0	0	0	0	0	0	0	0	0	0	0	0	0	0	0	0	0	0	0	808546	435595	0	0	0	0	0	0	0	0	0	0	0	0	0	304995	0	0	0	745196	1.57737e+06	1.14506e+06	0	0	0	405596	0	0	1.52771e+06	0	0	0	0	520440	0	438742	0	0	0	0	0	565976	1.36782e+06	1437419	0	0	0	643810	2.13635e+06	1.58925e+06	0	0	0	1.29617e+06	0	0	0	0	0	0	0	0	0	0	0	0	0	0	0	0	0	0	0	0	0	0	0	0	0	0	0	0	0	0	0	0	0	0	0	0	0	0	0	0	0
Q63HQ0	AP-1 complex-associated regulatory protein	AP1AR	C4orf16;AP1AR	LSSDATVLTPNTESSCDLMTK	S175	1xCarbamidomethyl [C16]; 1xPhospho [S3]	0	0	0	0	0	0	0	0	0	0	0	0	238769	0	0	409399	567951	0	0	0	0	0	324850	0	0	0	0	0	0	0	0	0	1.82692e+06	1.13619e+06	0	1.15725e+06	0	310750	0	0	0	0	0	207074	0	0	0	0	0	0	0	0	0	0	0	0	0	0	0	0	0	0	0	0	0	0	0	123737	0	0	825947	0	1.7302e+06	1.08582e+06	0	0	0	0	196604	0	0	371014	0	0	0	97321.2	1.36481e+06	777369	0	0	0	0	0	0	0	0	0	0	0	0	0	0	0	0	0	1.73511e+06	0	0	0	0	0	137526	0	0	0	0	0	0	0	0	0	0
Q63HQ0	AP-1 complex-associated regulatory protein	AP1AR	C4orf16;AP1AR	SKTEEDILR	T228	1xPhospho [T3]	2.19353e+07	2.64305e+07	2.69708e+07	2.12907e+07	3.08453e+07	2.1412e+07	2.67738e+07	4.23376e+07	2.30538e+07	2.9599e+07	3.31126e+07	2.12902e+07	2.93498e+07	3.60404e+07	2.4203e+07	2.51203e+07	2.98349e+07	2.27957e+07	1.21199e+07	2.99139e+07	3.76574e+07	6.66003e+06	2.99698e+07	24577333	2.2806e+07	2.77583e+07	3.34461e+07	4.6076e+07	2.21138e+07	2.74453e+07	2.52455e+07	2.51371e+07	3.54226e+07	5.17724e+07	3.89615e+07	2.71354e+07	5.44116e+07	3.18113e+07	3.15415e+07	3.22651e+07	4.12951e+07	4.71667e+07	2.58043e+07	4.39042e+07	6.74631e+06	3.83233e+07	3.93878e+07	4.26986e+07	2.26711e+07	5.33028e+07	3.95782e+07	4.24876e+07	3.19464e+07	3.52547e+07	2.93234e+07	2.71421e+07	3.42066e+07	4.09706e+07	3.57751e+07	2.91913e+07	3.21958e+07	4.2073e+07	2.73999e+07	3.11705e+07	4.15237e+07	5.64792e+07	3.6957e+07	1.0299e+08	3.25579e+07	4.60231e+07	46486096	5.57038e+07	3.70508e+07	4.58733e+07	3.06422e+07	5.33904e+07	2.5683e+07	3.35493e+07	41163594	3.65821e+07	5.04434e+07	4.97802e+07	3.49207e+07	4.6866e+07	3.93498e+07	3.75483e+07	4.49227e+07	3.4155e+07	4.26183e+07	2.54732e+07	3.46805e+07	1.98587e+07	3.45653e+07	3.11552e+07	3.5121e+07	3.03378e+07	3.49762e+07	2.97067e+07	4.04308e+07	2.6573e+07	2.52456e+07	2.49116e+07	3.05183e+07	1.76302e+07	1.80424e+07	2.61182e+07	2.88106e+07	2.16722e+07	9.79436e+06	3.69596e+07	1.72219e+07	1.91389e+07	1.72087e+07	2.68808e+07	2.4225e+07	3.54396e+07	3.61073e+07	2.11788e+07	2.03044e+07	3.27928e+07	6.59301e+07	1.50631e+07
Q63HQ0	AP-1 complex-associated regulatory protein	AP1AR	C4orf16;AP1AR	VGGGGGSKYFR	S29	1xPhospho [S7]	0	7.58415e+08	0	2.90202e+08	2.8722e+08	7.86111e+08	139381013	0	1011285112	6.4537e+08	5.99912e+06	0	6.26666e+06	2699877734	7.47829e+08	7.10213e+08	413418595	603780516	8.52879e+08	0	0	1971422703	0	1.08088e+08	2.50917e+08	0	0	0	1.36707e+08	7.60221e+08	0	0	1632540601	0	0	0	0	3.03009e+08	0	6.0388e+06	6.78708e+06	0	6.57918e+06	2.0953e+07	8.90582e+06	6.3566e+06	0	5.53705e+06	8.12136e+06	5.35681e+06	0	8.61401e+06	1.17766e+07	5.35202e+06	0	7.26344e+06	9.07059e+08	0	1.16978e+07	0	0	7.40312e+06	0	8.1645e+06	7.69911e+06	0	0	4.15117e+06	5.30841e+06	8.93889e+06	7.01968e+06	0	1.11487e+07	0	0	7.99208e+06	0	0	0	0	0	8.48196e+06	0	0	0	1.49854e+07	1.81183e+07	7.34574e+06	0	1.94467e+07	0	0	0	2.1097e+07	2.12407e+07	0	0	0	0	0	0	0	9.36613e+08	8.6826e+08	2.89277e+08	4.88141e+08	2.82564e+08	8.58782e+08	4261363906	4.69082e+08	5.60959e+08	5.11123e+08	8.37034e+08	5.11261e+08	3672992492	0	2595809756	0	3418269115	0	0	1748297118
A0A0S2Z2Z6	Annexin (Fragment)	ANXA6	ANXA6	YRGSIHDFPGFDPNQDAEALYTAMK	S13	1xPhospho [S4]	519935	602730	0	466086	69060.7	140441	60979.9	157175	240073	579711	69002.3	0	0	0	0	0	171598	0	176927	86393.6	172559	0	77687.1	0	0	90630.3	90540.3	62896.3	0	1.37922e+06	0	91000.9	0	297874	65731.3	0	35238.5	0	0	0	0	0	34425.1	0	0	0	0	0	0	0	0	0	0	0	0	0	0	0	48052.1	160118	0	0	0	0	362917	252994	0	0	0	2.4118e+06	0	0	0	51210.7	55447.8	0	47142.1	0	0	0	75901.2	0	0	0	0	0	68691.7	0	0	0	0	0	0	0	0	0	0	0	0	0	0	0	244755	0	158116	199278	347371	260057	0	0	296369	107260	0	147175	0	0	0	0	0	0	0	0
P08758	Annexin A5	ANXA5	ANXA5	GTVTDFPGFDER	T8	1xPhospho [T2]	0	0	0	0	0	0	0	0	0	0	0	0	0	0	0	0	0	0	0	0	0	0	0	0	0	0	0	0	0	0	0	0	0	0	0	0	0	0	0	0	0	0	0	0	0	0	1.76175e+06	0	0	0	0	0	0	0	0	0	0	0	0	0	1.00696e+06	0	1.34492e+06	0	0	0	0	0	0	1.12817e+06	0	0	0	0	0	0	0	0	0	0	0	0	0	0	0	0	0	0	0	0	0	0	0	0	0	0	0	0	0	0	0	0	0	0	0	998726	0	0	0	0	2.55604e+06	0	0	0	0	0	0	0	0	0	0	0
P08758	Annexin A5	ANXA5	ANXA5	LYDAYELK	Y94	1xPhospho [Y5]	1.53241e+06	4.84874e+06	2.03305e+06	3.71961e+06	2.53839e+06	1.73904e+06	1.86013e+06	1.58699e+06	3.07465e+06	1.91635e+06	1.61478e+06	2.40626e+06	1.91618e+06	0	2.86406e+06	2.71133e+06	2.8076e+06	2.94793e+06	2.67475e+06	1.65275e+06	1.88182e+06	6.15221e+06	971202	2.98769e+06	2.70047e+06	1.88704e+06	1.537e+06	0	1.49464e+06	0	1.19872e+06	2.83401e+06	0	2.65674e+06	1.37344e+06	1.34652e+06	2.1642e+06	1.47664e+06	1.65707e+06	1.84903e+06	2.07384e+06	2.56282e+06	1.32263e+06	1.54434e+06	1.32053e+06	0	3.67196e+06	1.73126e+06	2.38811e+06	0	0	0	1.78483e+06	0	1.33604e+06	1.59482e+06	1.44674e+06	2.3312e+06	1.99162e+06	1.0324e+06	0	2.18998e+06	1.55085e+06	0	4.92091e+06	2.90708e+06	921271	0	1.3882e+06	2.12801e+06	928787	0	1.85845e+06	2.55607e+06	1.08933e+06	2.09049e+06	3.57646e+06	1.88563e+06	1.44096e+06	0	1.29114e+06	1.88856e+06	0	0	0	4.06621e+06	3.36425e+06	3.9144e+06	1.85565e+06	1.74352e+06	3.79237e+06	1.80249e+06	0	0	0	3.5828e+06	1.88378e+06	0	0	0	0	1.77381e+06	3.66684e+06	2.28042e+06	3.06199e+06	1.92909e+06	0	3.30808e+06	3.07849e+06	1.94583e+06	3.47603e+06	2.39861e+06	1.48687e+06	3.4285e+06	0	0	0	1.84984e+06	0	0	1.7593e+06	3.55037e+06
P09525	Annexin A4	ANXA4	ANXA4;HEL-S-274	AASGFNAMEDAQTLR	S12	1xPhospho [S3]	5.23192e+06	0	2.50034e+06	2.52838e+06	4.89645e+06	6.49539e+06	6.76678e+06	3.95021e+06	1.06631e+07	0	3.91002e+06	2.28702e+07	0	1.13619e+06	3.14902e+06	0	0	0	0	0	0	601745	0	4.11908e+06	0	0	0	2.33721e+07	0	0	0	0	1.18823e+06	212004	4.01985e+06	3.91443e+06	3.55578e+06	0	3.97435e+06	0	1.73804e+07	2.61598e+06	1.41045e+07	516972	4.34913e+07	1.94515e+07	6.9567e+06	1.78435e+07	2.24066e+07	2.15156e+07	0	3.23391e+07	1.36699e+07	0	1.35714e+07	2.61652e+07	2.41606e+06	2.19667e+07	2.30363e+07	2.07783e+07	1.54162e+07	0	1.7555e+07	0	2.06848e+07	2.08925e+07	2.31216e+07	2.87266e+06	2.18264e+07	2.18878e+07	20609478	4.35737e+06	2.60121e+07	2.84095e+07	2.39716e+07	2.33274e+07	2.35122e+07	3.34765e+06	0	2.6598e+07	4.694e+07	0	3.96726e+06	0	0	0	2.85953e+07	8.654e+06	3.49327e+07	0	0	4.93308e+06	3.60124e+06	4.1408e+06	0	0	0	0	477333	0	1.42666e+06	936428	0	3.9784e+06	7.1514e+06	6.27638e+06	1.08806e+06	0	2.32536e+06	1.9425e+06	7.09359e+06	7.49757e+06	5.47357e+06	2.4244e+06	0	0	0	1.4957e+07	0	2.41562e+07	0	0
P09525	Annexin A4	ANXA4	ANXA4;HEL-S-274	AASGFNAMEDAQTLR	S12	1xPhospho [S3]; 1xOxidation [M8]	0	2.12365e+06	4.1039e+06	8.19481e+06	5.23585e+06	4.95299e+06	4.74518e+06	2.46503e+06	1.22287e+07	4.25396e+06	3.66784e+06	2.42969e+06	4.62071e+06	0	0	2.75184e+06	4.51757e+06	3.76091e+06	0	2.38688e+06	3.76131e+06	7.02275e+06	0	3.11466e+06	0	0	1.79596e+06	0	2.24188e+06	4.91918e+06	0	1.47952e+06	0	2.78074e+06	2.25153e+06	2.19209e+06	3.09406e+06	0	4.66194e+06	0	1.60478e+06	0	0	0	0	3.40523e+06	5.69943e+06	2.15109e+06	1.98701e+06	0	0	2.56548e+06	6.09467e+06	0	4.8414e+06	5.41896e+06	3.73106e+06	3.5641e+06	4.27049e+06	1.50413e+06	4.49416e+06	0	4.64242e+06	0	8.55989e+06	4.31612e+06	0	0	2.84925e+06	4.91234e+06	4.96203e+06	0	2.8112e+06	4.74038e+06	5.33547e+06	0	6.27367e+06	0	0	2.5066e+06	2.59478e+06	0	0	0	3.7487e+06	2.13403e+06	0	0	4.73933e+06	0	0	4.17376e+06	0	0	2.67639e+06	0	3.15081e+06	0	2.80955e+06	2.55135e+06	3.93029e+06	2.43041e+06	0	0	2.71159e+06	2.80378e+06	2.59888e+06	5.91831e+06	6.03749e+06	0	6.14814e+06	4.72712e+06	3.6667e+06	4.87574e+06	0	0	0	2.11154e+06	0	4.66931e+06	2.40561e+06	0
P09525	Annexin A4	ANXA4	ANXA4;HEL-S-274	AASGFNAMEDAQTLRK	S12	1xPhospho [S3]; 1xOxidation [M8]	7.46845e+06	0	0	2.05441e+06	1.10126e+06	0	1.65181e+06	778721	0	3.88078e+06	1.09738e+06	0	0	0	0	0	2.84628e+06	0	0	475188	0	0	0	0	0	0	766687	0	0	1.64032e+06	0	0	0	0	0	0	0	0	1.94299e+06	0	0	0	0	0	0	0	0	0	0	0	0	0	938653	0	1.13995e+06	903612	0	1.93685e+06	0	0	0	0	0	0	0	0	0	0	0	985643	0	0	0	0	0	0	0	0	0	0	0	0	0	0	0	0	672909	0	0	0	0	0	0	0	0	0	0	0	0	0	0	0	4.90554e+06	0	2.07045e+06	0	0	0	0	0	0	2.57869e+06	3.59407e+06	2.8687e+06	0	0	0	0	0	0	0	0
P12429	Annexin A3	ANXA3	ANXA3	RDESLKVDEHLAK	S167	1xPhospho [S4]	4.09208e+06	0	0	615971	4.78112e+06	4.25609e+06	0	1.36169e+06	9.02775e+06	5.87824e+06	0	5.20831e+06	1.50702e+06	1.3865e+07	2.49589e+06	673597	5.01873e+06	2.23762e+06	8.23747e+06	1.32946e+06	6.9307e+06	9.96674e+06	848135	4.14608e+06	0	0	0	2.34627e+06	2.43132e+06	0	1.73258e+06	2.53428e+06	0	1.74308e+06	0	3.3442e+06	9.64677e+06	0	0	0	0	0	0	0	0	0	1.02649e+06	0	758196	0	0	0	3.46318e+06	0	4.45338e+06	0	2.03854e+06	4.59938e+06	1.07494e+06	2.93799e+06	2.70816e+06	0	1.92805e+06	0	1.92668e+06	5.32392e+06	2.47373e+06	0	0	0	0	0	2.03406e+06	0	497625	0	4.58294e+06	5.51778e+06	1.85612e+06	0	0	0	0	0	0	678852	3.7099e+06	0	0	0	1.54267e+06	7.33867e+06	0	0	0	0	0	0	0	0	0	0	9.87374e+06	8.21887e+06	5.43123e+06	6.94666e+06	7.39702e+06	1.54064e+07	1.91663e+07	1.22492e+07	9.09504e+06	9.40115e+06	1.44751e+07	4.53868e+06	8.77678e+06	8.09208e+06	1.13607e+07	1.0833e+07	1.35682e+07	3.01532e+06	0	5.11851e+06
P07355	Annexin A2	ANXA2	ANXA2P2;HEL-S-270;ANXA2	AEDGSVIDYELIDQDAR	S184	1xPhospho [S5]	0	0	0	8.74858e+06	0	0	0	0	0	0	0	0	0	0	0	0	0	0	1.15027e+06	0	0	0	719808	175604	0	0	2.78221e+06	0	3.47656e+06	0	0	0	835398	314903	3.48649e+06	4.98049e+06	1.24546e+06	289480	0	0	0	0	2.19988e+06	0	0	0	0	0	0	0	0	2.38522e+06	0	0	0	0	0	0	0	0	1.39115e+06	0	0	0	0	0	0	0	0	1.03083e+06	0	0	99811.1	1.72632e+06	0	0	1.69696e+06	0	0	0	0	0	0	0	0	0	2.75351e+06	2.63424e+06	3.35858e+06	2.31417e+06	0	0	0	0	0	0	0	2.1823e+06	0	0	0	0	0	0	0	11357728	0	0	0	0	829651	0	0	0	0	0	0	228631	0	0	0	0
P07355	Annexin A2	ANXA2	ANXA2P2;HEL-S-270;ANXA2	SYSPYDMLESIR	Y238	1xPhospho [Y5]	0	617291	0	364956	0	0	0	0	0	0	0	0	0	0	0	0	0	0	0	0	0	0	0	0	0	0	0	0	0	0	0	0	0	0	0	159086	0	0	0	0	0	0	0	0	115068	0	0	67137.1	0	0	0	0	0	0	66703.1	0	0	0	0	649787	0	0	63257.4	0	2.01584e+06	0	0	0	2.23799e+06	2.80086e+06	1305341	0	0	0	0	0	0	0	0	0	0	0	0	0	0	0	0	0	0	0	0	0	0	0	0	0	0	0	0	0	0	0	0	0	3.43746e+06	1.32203e+06	0	0	0	0	0	0	0	0	0	0	0	0	0	0	0	0
P07355	Annexin A2	ANXA2	ANXA2P2;HEL-S-270;ANXA2	SYSPYDMLESIR	Y238	1xPhospho [Y5]; 1xOxidation [M7]	0	0	0	0	0	0	564970	0	0	0	0	0	0	0	0	0	0	0	0	0	0	997649	0	0	0	0	0	0	0	0	0	0	0	0	0	1.36514e+06	0	0	0	0	0	0	0	0	0	0	2.6329e+06	0	0	0	0	0	1.87423e+06	0	1.83141e+06	1.65321e+06	1.24555e+06	4.78466e+06	1.75595e+06	4.06289e+06	0	0	2.51416e+06	0	2.07991e+06	4.0399e+06	0	0	0	0	659065	0	819722	1.5104e+06	2.60519e+06	0	6.1511e+06	0	1.42484e+06	2.73861e+06	1.64802e+06	0	0	0	0	0	0	0	0	0	0	0	0	0	0	0	0	0	0	0	0	0	0	0	0	1.91563e+06	1.36646e+06	0	0	0	4.28212e+06	2.55869e+06	2.05942e+06	1.39341e+06	0	0	0	1.78057e+06	0	4.81273e+06	3.68244e+06	127286
P07355	Annexin A2	ANXA2	ANXA2P2;HEL-S-270;ANXA2	SYSPYDMLESIRK	Y238	1xPhospho [Y5]	0	0	0	144637	48721.7	84182.2	1.23884e+06	545597	0	0	0	0	0	0	0	0	0	0	0	0	0	0	0	0	0	0	39552.5	0	0	0	79557.5	0	0	0	465015	1.66038e+06	0	0	0	0	0	0	0	0	0	0	359275	0	1.97531e+06	0	0	0	890651	0	205577	0	0	0	0	0	0	0	0	0	0	0	0	0	0	541471	0	0	0	0	473929	0	781412	0	0	2.20559e+06	3.00863e+06	0	0	0	0	0	0	0	0	0	0	0	0	0	0	0	0	0	0	0	2.66418e+06	0	0	2.14835e+06	2.76217e+06	0	0	0	0	0	0	0	0	0	0	0	0	0	0	0	0	0
P07355	Annexin A2	ANXA2	ANXA2P2;HEL-S-270;ANXA2	ELASALK	S85	1xPhospho [S4]	9.28056e+06	1.11676e+07	3.56806e+06	9.83442e+06	1.55017e+07	2.3675e+07	1.12553e+07	3.83186e+06	2.61192e+07	2.26294e+07	8.44502e+06	1.91531e+07	4.5408e+06	0	1.81228e+07	9.9702e+06	1.69993e+07	1.4377e+07	4.26031e+07	2.96017e+06	5.91782e+06	5.81646e+07	2.52477e+06	3.53541e+06	4.95277e+06	3.01999e+06	885448	0	2.45134e+06	7.47256e+06	2.3979e+06	3.3474e+06	0	5.11452e+06	3.65676e+06	6.29682e+06	907982	2.06723e+06	4.78384e+06	5.83701e+06	3.62001e+06	4.60982e+06	5.66698e+06	1.12979e+07	2.03919e+07	7.63456e+06	1.96245e+07	5.43497e+06	1.09312e+07	1.46432e+06	1.54151e+07	4.93173e+06	1.43967e+07	8.28799e+06	1.03264e+07	9.79148e+06	2.08176e+07	2.95877e+06	1.0934e+07	3.08245e+07	1.94044e+07	2.66965e+07	1.69506e+07	8.61931e+06	1.31269e+07	3.0611e+07	1.40811e+07	5.53261e+06	1.10189e+07	5.77263e+06	3660804	0	1.77333e+07	7.86188e+06	8.32284e+06	9.97627e+06	3.03178e+07	2.52027e+06	2.66585e+07	2.01091e+07	8.33347e+06	1.36868e+07	1.32996e+07	0	5.15541e+06	1.30967e+07	1.14064e+07	5.11157e+06	1.3873e+07	1.16755e+07	1.88553e+07	3.32868e+07	0	0	0	2.30067e+06	3.66079e+06	4.0718e+06	2.85797e+06	5.33177e+06	1.08629e+07	5.84136e+06	2.9389e+07	3.32741e+07	2.74857e+07	3.04678e+07	2.82483e+07	7.21053e+07	5.03925e+07	4.40191e+07	4.29845e+07	3.48524e+07	4.09981e+07	2.94519e+07	0	0	0	3.06955e+07	0	2.73267e+07	1.28399e+07	2.26118e+07
P04083	Annexin A1	ANXA1	ANXA1	GDRSEDFGVNEDLADSDAR	S189	1xPhospho [S4]	0	2.14958e+06	0	861013	0	0	0	1.09363e+06	2.40795e+06	0	0	0	0	0	0	0	0	0	0	1.76881e+06	0	0	0	0	1.36403e+06	0	0	0	1.94466e+06	0	2.82742e+06	0	0	0	0	1.40347e+06	0	0	0	0	0	0	0	0	1.26687e+06	4.59305e+06	1.16099e+06	1.65795e+06	0	0	3.54408e+06	0	0	0	0	0	0	1.58499e+06	0	1.3777e+06	1.87721e+06	0	0	0	0	1.27535e+06	1.44568e+06	0	0	0	0	0	0	0	734083	0	778496	1.61486e+06	0	0	2.06584e+06	0	0	0	4.67451e+06	1.76239e+06	0	789781	0	0	0	0	0	1.13345e+06	4.3061e+06	3.57998e+06	0	0	0	0	0	0	1.94881e+06	0	0	0	0	0	0	0	4.39217e+06	0	0	0	0	0	580908	0	0	0	0	0
P04083	Annexin A1	ANXA1	ANXA1	GGPGSAVSPYPTFNPSSDVAALHK	S34	2xPhospho [S5; S8]	0	0	0	0	0	481083	974788	0	0	0	0	244836	0	0	923347	0	0	0	0	0	0	0	60663.3	130106	0	0	73541.4	702104	902275	0	75985.3	52086.3	0	104440	0	2.4361e+06	913100	74426.5	688886	0	0	0	0	0	49879	0	1.21726e+06	0	0	0	0	1.97901e+06	469440	0	0	1.59946e+06	0	0	534369	1.11779e+06	1.01306e+06	0	420516	0	1.05401e+06	3.39352e+06	0	0	853510	1.3395e+06	1.14417e+06	0	111774	1.95811e+06	1.27858e+06	0	0	162529	0	0	0	0	0	0	0	0	1.22295e+06	477979	0	0	0	36171.8	0	0	0	0	0	598529	246106	0	0	183946	0	0	0	0	0	0	0	0	0	0	0	0	0	0	0	0	0	0	0	217665
P04083	Annexin A1	ANXA1	ANXA1	GGPGSAVSPYPTFNPSSDVAALHK	S37	2xPhospho [S5; S8]	0	0	0	0	0	481083	974788	0	0	0	0	244836	0	0	923347	0	0	0	0	0	0	0	60663.3	130106	0	0	73541.4	702104	902275	0	75985.3	52086.3	0	104440	0	2.4361e+06	913100	74426.5	688886	0	0	0	0	0	49879	0	1.21726e+06	0	0	0	0	1.97901e+06	469440	0	0	1.59946e+06	0	0	534369	1.11779e+06	1.01306e+06	0	420516	0	1.05401e+06	3.39352e+06	0	0	853510	1.3395e+06	1.14417e+06	0	111774	1.95811e+06	1.27858e+06	0	0	162529	0	0	0	0	0	0	0	0	1.22295e+06	477979	0	0	0	36171.8	0	0	0	0	0	598529	246106	0	0	183946	0	0	0	0	0	0	0	0	0	0	0	0	0	0	0	0	0	0	0	217665
P04083	Annexin A1	ANXA1	ANXA1	SEDFGVNEDLADSDAR	S201	1xPhospho [S13]	5.2999e+06	5.71211e+06	7.29558e+06	8.55749e+06	8.43166e+06	1.41172e+07	1.12002e+07	7.88363e+06	8.93972e+06	0	1.40424e+07	9.74925e+06	8.62013e+06	354573	6.15618e+06	5.94896e+06	8.00714e+06	9.81773e+06	6.3506e+06	5.68087e+06	7.61451e+06	6.15797e+06	3.29693e+06	4.09227e+06	4.98466e+06	6.32214e+06	6.0694e+06	0	3.31779e+06	5.94818e+06	3.32559e+06	3.14076e+06	0	0	0	3.26316e+06	6.42569e+06	3.38032e+06	1.15196e+07	5.23043e+06	7.28683e+06	3.74486e+06	3.35272e+06	0	1.80607e+07	8.33493e+06	2.68505e+07	6.99162e+06	9.01604e+06	5.47618e+06	1.15623e+07	9.05369e+06	1.78793e+07	1.227e+07	1.87637e+07	1.01636e+07	2.03862e+07	8.42554e+06	1.55103e+07	1.94039e+07	2.45709e+07	0	1.87758e+07	0	1.78087e+07	1.44376e+07	7.86618e+06	9.28089e+06	7.66158e+06	1.46547e+07	8685537	6.97531e+06	1.02476e+07	9.82225e+06	1.26361e+07	9.65796e+06	2.61199e+07	0	1.50151e+07	1.3275e+07	1.52222e+07	6.3565e+06	7.96841e+06	0	8.59829e+06	0	7.65036e+06	7.23454e+06	1.80943e+07	9.43682e+06	5.7046e+06	1.44136e+07	1.40443e+06	0	0	0	3.25803e+06	0	3.90179e+06	9.52684e+06	1.27209e+07	1.16828e+07	9.67569e+06	6.64767e+06	7.96388e+06	1.04357e+07	6.33399e+06	9.93022e+06	0	0	1.2707e+07	1.07666e+07	1.80111e+07	1.45847e+07	524996	0	388388	1.50621e+07	0	2.28913e+07	1.14766e+07	9.99494e+06
P04083	Annexin A1	ANXA1	ANXA1	NALLSLAK	S182	1xPhospho [S5]	0	0	0	0	0	0	0	0	0	0	0	0	0	0	0	0	0	0	0	0	0	0	0	0	0	0	0	0	0	0	0	0	0	0	0	0	0	0	0	0	0	0	0	0	0	0	0	0	0	0	0	0	0	0	0	0	0	512452	0	0	0	0	0	0	0	0	0	0	584291	0	0	0	0	0	0	0	0	0	0	0	0	0	0	0	0	0	0	0	0	0	0	0	0	0	0	0	0	0	0	0	0	0	0	0	0	0	0	0	0	0	1.90059e+06	0	0	0	0	0	0	0	0	0	0	0
A4FUA5	ANTXR2 protein (Fragment)	ANTXR2	ANTXR1;ANTXR2	VSPVGETYIHEGLKLANEQIQK	S71	3xPhospho [S2; T7; Y8]	1.0685e+07	1.34742e+08	164819951	1.42794e+08	1.78342e+08	189032439	1.64936e+08	1.14839e+08	2.70797e+08	3.59778e+06	2.26137e+08	9.09966e+07	1.21826e+07	9.10912e+06	1.92556e+08	7.99693e+06	1.47247e+07	1.75166e+08	7.71822e+06	2.22571e+08	1.92592e+08	7.69932e+06	1.92987e+08	2.19569e+08	1.87098e+08	1.2179e+08	2.53906e+08	1.44763e+08	1.55106e+08	1.69218e+07	1.52489e+08	1.54559e+08	6.64012e+06	3.58459e+07	2.93275e+08	1.74667e+08	1.39812e+08	1.82159e+08	1.75039e+08	2.44438e+08	3.56907e+08	3.27456e+08	1.52286e+08	1.53536e+08	2.75919e+08	1.02125e+08	2.73694e+08	2.39048e+08	1.5987e+08	9.09066e+07	1.48128e+08	1.07992e+08	1.1737e+08	1.96761e+08	1.47765e+08	1.25111e+08	1.12137e+08	1.76453e+08	1.48745e+08	6.62132e+07	1.45288e+08	1.09082e+08	9.82218e+07	1.21727e+08	1.5297e+08	9.10639e+07	1.65204e+08	1.31186e+08	1.85242e+08	185440235	5.0634e+07	2.83604e+08	8.41682e+07	2.0805e+08	139781638	2.51122e+08	1.76009e+08	2.52621e+08	9.1883e+07	1.40345e+08	1.54326e+08	1.21445e+08	7.28791e+07	0	1.58147e+08	3.54028e+08	1.84684e+08	3.80494e+08	2.13277e+08	309546705	8.5269e+06	1.9675e+08	6.34212e+07	1.11629e+08	5.4792e+07	2.0816e+08	1.3493e+08	1.25522e+08	2.53142e+08	2.64112e+08	2.15496e+08	1.81583e+08	4.40865e+07	8.4817e+07	1.56826e+08	8.93607e+07	8.41136e+07	2.07559e+07	2.74506e+06	5.67655e+06	1.83879e+08	1.11404e+08	8.38791e+07	1.00991e+08	1.04623e+07	10690300	1.33071e+06	7.38255e+07	6.53e+06	8.59271e+07	1.81837e+08	2.07145e+08
A4FUA5	ANTXR2 protein (Fragment)	ANTXR2	ANTXR1;ANTXR2	VSPVGETYIHEGLKLANEQIQK	T76	3xPhospho [S2; T7; Y8]	1.0685e+07	1.34742e+08	164819951	1.42794e+08	1.78342e+08	189032439	1.64936e+08	1.14839e+08	2.70797e+08	3.59778e+06	2.26137e+08	9.09966e+07	1.21826e+07	9.10912e+06	1.92556e+08	7.99693e+06	1.47247e+07	1.75166e+08	7.71822e+06	2.22571e+08	1.92592e+08	7.69932e+06	1.92987e+08	2.19569e+08	1.87098e+08	1.2179e+08	2.53906e+08	1.44763e+08	1.55106e+08	1.69218e+07	1.52489e+08	1.54559e+08	6.64012e+06	3.58459e+07	2.93275e+08	1.74667e+08	1.39812e+08	1.82159e+08	1.75039e+08	2.44438e+08	3.56907e+08	3.27456e+08	1.52286e+08	1.53536e+08	2.75919e+08	1.02125e+08	2.73694e+08	2.39048e+08	1.5987e+08	9.09066e+07	1.48128e+08	1.07992e+08	1.1737e+08	1.96761e+08	1.47765e+08	1.25111e+08	1.12137e+08	1.76453e+08	1.48745e+08	6.62132e+07	1.45288e+08	1.09082e+08	9.82218e+07	1.21727e+08	1.5297e+08	9.10639e+07	1.65204e+08	1.31186e+08	1.85242e+08	185440235	5.0634e+07	2.83604e+08	8.41682e+07	2.0805e+08	139781638	2.51122e+08	1.76009e+08	2.52621e+08	9.1883e+07	1.40345e+08	1.54326e+08	1.21445e+08	7.28791e+07	0	1.58147e+08	3.54028e+08	1.84684e+08	3.80494e+08	2.13277e+08	309546705	8.5269e+06	1.9675e+08	6.34212e+07	1.11629e+08	5.4792e+07	2.0816e+08	1.3493e+08	1.25522e+08	2.53142e+08	2.64112e+08	2.15496e+08	1.81583e+08	4.40865e+07	8.4817e+07	1.56826e+08	8.93607e+07	8.41136e+07	2.07559e+07	2.74506e+06	5.67655e+06	1.83879e+08	1.11404e+08	8.38791e+07	1.00991e+08	1.04623e+07	10690300	1.33071e+06	7.38255e+07	6.53e+06	8.59271e+07	1.81837e+08	2.07145e+08
A4FUA5	ANTXR2 protein (Fragment)	ANTXR2	ANTXR1;ANTXR2	VSPVGETYIHEGLKLANEQIQK	Y77	3xPhospho [S2; T7; Y8]	1.0685e+07	1.34742e+08	164819951	1.42794e+08	1.78342e+08	189032439	1.64936e+08	1.14839e+08	2.70797e+08	3.59778e+06	2.26137e+08	9.09966e+07	1.21826e+07	9.10912e+06	1.92556e+08	7.99693e+06	1.47247e+07	1.75166e+08	7.71822e+06	2.22571e+08	1.92592e+08	7.69932e+06	1.92987e+08	2.19569e+08	1.87098e+08	1.2179e+08	2.53906e+08	1.44763e+08	1.55106e+08	1.69218e+07	1.52489e+08	1.54559e+08	6.64012e+06	3.58459e+07	2.93275e+08	1.74667e+08	1.39812e+08	1.82159e+08	1.75039e+08	2.44438e+08	3.56907e+08	3.27456e+08	1.52286e+08	1.53536e+08	2.75919e+08	1.02125e+08	2.73694e+08	2.39048e+08	1.5987e+08	9.09066e+07	1.48128e+08	1.07992e+08	1.1737e+08	1.96761e+08	1.47765e+08	1.25111e+08	1.12137e+08	1.76453e+08	1.48745e+08	6.62132e+07	1.45288e+08	1.09082e+08	9.82218e+07	1.21727e+08	1.5297e+08	9.10639e+07	1.65204e+08	1.31186e+08	1.85242e+08	185440235	5.0634e+07	2.83604e+08	8.41682e+07	2.0805e+08	139781638	2.51122e+08	1.76009e+08	2.52621e+08	9.1883e+07	1.40345e+08	1.54326e+08	1.21445e+08	7.28791e+07	0	1.58147e+08	3.54028e+08	1.84684e+08	3.80494e+08	2.13277e+08	309546705	8.5269e+06	1.9675e+08	6.34212e+07	1.11629e+08	5.4792e+07	2.0816e+08	1.3493e+08	1.25522e+08	2.53142e+08	2.64112e+08	2.15496e+08	1.81583e+08	4.40865e+07	8.4817e+07	1.56826e+08	8.93607e+07	8.41136e+07	2.07559e+07	2.74506e+06	5.67655e+06	1.83879e+08	1.11404e+08	8.38791e+07	1.00991e+08	1.04623e+07	10690300	1.33071e+06	7.38255e+07	6.53e+06	8.59271e+07	1.81837e+08	2.07145e+08
Q9H6X2	Anthrax toxin receptor 1	ANTXR1	ANTXR1;ANTXR2	EVPPPPAEESEEEDDDGLPK	S362	1xPhospho [S10]	3.68008e+07	1.40784e+07	9.49621e+06	8.59507e+06	3.4083e+07	1.5991e+07	2.23275e+07	4.70679e+07	4.35244e+07	4.47008e+07	1.5532e+07	2.60907e+07	4.52755e+06	352191	1.56618e+07	2.77047e+07	3.9182e+07	2.40919e+07	2.89768e+07	2.91879e+07	1.83415e+07	1.08085e+07	4.2591e+07	5.82171e+07	1.68394e+07	3.09523e+07	7.46501e+06	4.6614e+06	1.59365e+07	1.57065e+07	1.7284e+07	2.11304e+07	3.32396e+06	3.23402e+07	1.80148e+07	2.7797e+07	1.04476e+07	1.26086e+07	9.11725e+06	4.76459e+07	4.72916e+07	7.35621e+07	1.33695e+08	6.20531e+07	5.0648e+07	2.73998e+07	2.52231e+07	4.99996e+07	3.04544e+07	4.23622e+07	3.55258e+07	2.53391e+07	5.19713e+07	3.91171e+07	2.45627e+07	3.24446e+07	2.26867e+07	1.39757e+07	3.28017e+07	3.01295e+07	2.56443e+07	5.17025e+07	2.96753e+07	1.13203e+08	2.44141e+07	1.06514e+07	3.53121e+07	1.65508e+07	2.23102e+07	2.8755e+07	26825398	3.76353e+07	4.12176e+07	3.44878e+07	2.67316e+07	1.66662e+07	2.46536e+07	3.73968e+07	2.26585e+07	2.38779e+07	3.38809e+07	2.44578e+07	2.53789e+07	0	1.5459e+07	5.58208e+07	5.7354e+07	1.64041e+08	3.57279e+07	3.70513e+07	5.21063e+07	3.00153e+07	2.51595e+07	2.27745e+07	6.40436e+07	1.82131e+07	3.71858e+07	1.12377e+07	1.61747e+07	1.35732e+07	1.14068e+07	2.6505e+07	2.26817e+07	1.54579e+07	8.22516e+06	1.7014e+07	2.82436e+07	4.13392e+07	1.27945e+07	3.73469e+07	4.07811e+07	2.69792e+07	2.07376e+07	2.27202e+07	4.15527e+06	317542	2.37228e+06	2.04312e+07	339949	1.94954e+07	1.20541e+07	1.4304e+07
Q9H6X2	Anthrax toxin receptor 1	ANTXR1	ANTXR1;ANTXR2	APPPSRPPPRPSV	S563	1xPhospho [S12]	2.83957e+07	2.52142e+06	1.06221e+07	3.4575e+06	1.47824e+07	1.4476e+07	2.54168e+07	2.3534e+07	6.36047e+06	1.36232e+07	5.9365e+06	4.73337e+07	1.13224e+07	7.95524e+07	5.02774e+07	3.40938e+07	1.88967e+07	2.88686e+07	2.2357e+07	2.91301e+07	3.59106e+07	3.04487e+06	2.09198e+07	5.61753e+07	4.82509e+07	1.24485e+07	3.02074e+07	1.54094e+07	7.31245e+07	3.12538e+07	5.5517e+06	2.01686e+07	7.78175e+06	7.22231e+07	5.82431e+07	9.72548e+07	1.14477e+07	2.37434e+07	3.87923e+07	1.20675e+07	7.87273e+06	3.17325e+06	9.71519e+06	0	2.3638e+07	3.02632e+07	9.17246e+06	42698721	3.00819e+07	4.42336e+07	9.10622e+06	2.8946e+07	1.25066e+07	8.15816e+06	1.94373e+07	2.78246e+07	1.7281e+07	6.42621e+06	1.55376e+07	4.73503e+07	3.14479e+07	0	3.23171e+07	0	1.15504e+07	2.00184e+07	1.15201e+07	0	2.49423e+07	2.23806e+07	1.3127e+07	5.92624e+06	5.72595e+06	2.75864e+07	4.13409e+07	1.29575e+07	1.40456e+07	1.69629e+06	1.88158e+06	5.20859e+07	1.52621e+07	0	9.56938e+06	1.05304e+07	2.32961e+07	1.6174e+06	6.06822e+06	1.68257e+07	1.14807e+07	5.37561e+06	2.79909e+06	8.75761e+06	1.1987e+07	1.02922e+07	0	0	0	1.00292e+07	1.12905e+07	1.76624e+07	2.61833e+06	0	6.53453e+06	2.12688e+07	5.6472e+07	2.88552e+07	1.59451e+07	1.32149e+07	3.80639e+07	3.55593e+07	1.17219e+07	2.13354e+07	1.95783e+07	1.08223e+07	4.68261e+06	3.48946e+07	1.62193e+07	2.15293e+07	4.03917e+07	2.34857e+07	1.08902e+07	1.25264e+07
Q9HCE9	Anoctamin-8	ANO8	ANO8	GLEPGVFTLAEEDDEAEGAPGSPEREPPAILFR	S669	1xPhospho [S22]	581033	1.41936e+06	4.13307e+06	0	1.36813e+06	2.43913e+06	762669	1.78649e+06	449053	979692	1.04553e+06	638530	0	0	272537	1.63451e+06	332342	315072	923164	710002	2.13423e+06	0	1.0788e+06	1.4995e+06	402345	459693	1.0322e+06	949306	2.30958e+06	3.30323e+06	439277	608466	804468	0	1.61894e+06	1.65144e+06	715031	5.11205e+06	1.89472e+06	0	0	0	0	0	0	425868	0	556006	365606	222859	0	481791	0	0	162080	0	0	186606	341402	0	0	0	358447	556108	0	262998	221654	0	821571	604770	1.08484e+06	0	367981	581078	829723	0	278129	160500	0	471340	1.21289e+06	0	0	0	0	0	0	0	0	0	0	145835	3.59521e+06	1.60633e+06	0	0	0	783751	0	1.15064e+06	1.45423e+06	505836	277942	1.053e+06	509294	218566	0	614016	0	962682	601183	304613	749408	577128	1.18307e+06	0	1.60844e+06	251700	450052	231356	0	342214
Q4KMQ2	Anoctamin-6	ANO6	ANO6	MIEAVDNNLRPKSE	S909	1xPhospho [S13]; 1xOxidation [M1]	1.22169e+07	5.60022e+06	1.21689e+07	7.27445e+06	6.12874e+06	1.08639e+07	1.456e+07	7.06387e+06	1.29334e+07	2.21022e+07	1.22076e+07	2.52168e+07	1.20797e+07	2.61204e+07	1.1531e+07	1.33711e+07	1.47278e+07	6.14201e+06	2.84597e+07	4.4835e+06	4.59092e+06	3.37233e+06	2.31365e+06	0	1.43485e+07	0	1.45845e+07	2.84285e+06	7.15347e+06	1.5542e+07	1.07592e+07	3.6803e+06	4.01849e+07	1.60957e+06	1.22337e+07	5.4277e+06	5.16535e+06	1.0633e+07	1.38374e+07	5.13387e+06	0	6.16628e+06	7.51953e+06	3.49457e+06	2.51507e+07	2.00599e+07	2.46331e+07	5.41955e+06	9.07965e+06	7.53908e+06	2.00259e+07	2.50791e+07	1.40946e+07	8.58675e+06	2.31628e+07	1.76708e+07	4.56927e+07	4.77778e+06	1.24456e+07	2.90897e+07	2.69014e+07	1.00735e+07	2.84284e+07	0	1.59886e+06	1.19314e+07	1.51979e+07	1.01211e+07	1.20364e+07	2.10068e+07	1.05641e+07	2.10567e+06	2.32946e+07	2.30784e+07	2.57137e+07	2.05505e+07	3.22876e+07	4.20578e+06	3.63507e+07	4.48179e+07	2.91083e+07	2.40543e+07	2.6035e+07	1.79064e+07	2.0911e+07	8.07489e+06	1.03505e+07	3.37946e+06	1.29464e+07	1.75304e+07	1.17034e+07	2.42081e+07	5.34776e+06	6.15036e+06	0	0	1.02989e+07	8.68854e+06	1.07803e+07	1.32447e+07	2.31451e+06	0	1.29865e+07	1.4859e+07	1.77917e+07	1.68384e+07	2.74578e+07	2.23006e+07	3.52715e+07	2.3106e+07	1.71519e+07	2.16248e+07	1.68499e+07	1.47344e+07	4.00453e+07	2.10617e+07	1.84829e+07	1.77352e+07	3.32394e+07	2.85056e+07	2.6677e+07	9.75581e+06
Q4KMQ2	Anoctamin-6	ANO6	ANO6	MIEAVDNNLRPKSE	S909	1xPhospho [S13]	2.39098e+07	1.0834e+07	1.07093e+07	8.51013e+06	1.20228e+07	8.61536e+06	1.74063e+07	2.51404e+07	1.68404e+07	2.25358e+07	1.8314e+07	4.24377e+07	1.43174e+07	2.97367e+07	2.19957e+07	1.80549e+07	3.34886e+07	1.78536e+07	2.11299e+07	1.60109e+07	1.38586e+07	2.36132e+06	1.54036e+07	3.0879e+07	3.24979e+07	2.13689e+07	1.86381e+07	1.39878e+07	2.05403e+07	2.01721e+07	8.54423e+06	1.28851e+07	4.02153e+07	3.42015e+07	2.2551e+07	4.02595e+07	1.28419e+07	2.38751e+07	3.24271e+07	1.48318e+07	4.31807e+07	8.36043e+06	2.49482e+07	4.60941e+06	5.50923e+07	4.24783e+07	2.10419e+07	4.8747e+07	5.34582e+07	4.97399e+07	3.35692e+07	4.22276e+07	4.86249e+07	3.01303e+07	2.7388e+07	5.77267e+07	2.17719e+07	2.86114e+07	2.86286e+07	3.78099e+07	2.97153e+07	8.9725e+06	4.51143e+07	0	1.40884e+07	2.6177e+07	2.96421e+07	1.74326e+07	4.03784e+07	3.79629e+07	3.36583e+07	1.17285e+07	3.80441e+07	3.4741e+07	4.34122e+07	3.85778e+07	3.14062e+07	1.73189e+07	2.6075e+07	5.85984e+07	4.52747e+07	2.93358e+07	4.26504e+07	3.38098e+06	3.61448e+07	9.75686e+06	1.40922e+07	3.28448e+07	3.32711e+07	2.9436e+07	1.08257e+07	2.8561e+07	1.52878e+07	2.4203e+07	2.03006e+07	4.22805e+06	1.83006e+07	2.42164e+07	2.28671e+07	2.71671e+07	1.33995e+07	1.38884e+07	1.75213e+07	1.9731e+07	3.2015e+07	2.8256e+07	1.91132e+07	1.7846e+07	1.23749e+07	2.5811e+07	3.41003e+07	2.46557e+07	2.25289e+07	1.58122e+07	1.91983e+07	4.42927e+07	1.46068e+07	3.4565e+07	2.16141e+07	3.49948e+07	5.34187e+07	1.6264e+07
A0A2H4Y9B2	Anoctamin	ANO1	TMEM16A;Ano1;ANO1	GASLDAGSGEPPMDYHEDDKR	S148	1xPhospho [S3]; 1xOxidation [M13]	4.8501e+06	1.78546e+06	2.25547e+06	2.47953e+06	6.77947e+06	2.96413e+06	2.37517e+06	2.34997e+06	0	5.59756e+06	2.99341e+06	8.89216e+06	1.56078e+06	1.1274e+07	2.38956e+06	5.38609e+06	3.42303e+06	1.84291e+06	3.67611e+06	1.18798e+06	2.37962e+06	0	2.18665e+06	2.70561e+06	5.17283e+06	1.0448e+06	2.04634e+06	0	1.06078e+06	5.44656e+06	1.27767e+06	2.01812e+06	0	0	0	1.43847e+06	0	2.71965e+06	2.99041e+06	2.01456e+06	2.9845e+06	0	2.00389e+06	3.12594e+06	3.96257e+06	4.16875e+06	3.52887e+07	2.14635e+06	2.51204e+06	2.37821e+06	5.8149e+06	1.93606e+06	6.93573e+06	0	6.66089e+06	3.72414e+06	9.50985e+06	1.00944e+06	5.80568e+06	1.15726e+07	6.94711e+06	1.68752e+07	1.0986e+07	0	0	1.37388e+06	9.38854e+06	2.82511e+06	2.00714e+06	7.33619e+06	2.26907e+06	0	4.21485e+06	5.22949e+06	2.55613e+06	2.83284e+06	4.15439e+06	0	1.69618e+07	7.14383e+06	3.22712e+06	5.06102e+06	9.99469e+06	1.00564e+07	4.74531e+06	4.50036e+06	3.24213e+06	3.08435e+06	5.03427e+06	2.96833e+06	7.13705e+06	6.93362e+06	0	0	3.37324e+06	0	0	0	2.70609e+06	2.63234e+06	0	0	7.19611e+06	3.19834e+06	2.35729e+06	1.31212e+06	6.43793e+06	8.8533e+06	9.14739e+06	1.30247e+07	2.43742e+06	6.61751e+06	4.13167e+06	3.24534e+06	1.01626e+07	7.10334e+06	1.15253e+07	5.89593e+06	1.36672e+07	6.69191e+06	2.1146e+07	3.73094e+06
A0A2H4Y9B2	Anoctamin	ANO1	TMEM16A;Ano1;ANO1	GASLDAGSGEPPMDYHEDDKR	S148	1xPhospho [S3]	0	0	0	0	0	3.45489e+06	0	0	0	0	0	3.37753e+06	1.97234e+06	2.44593e+06	2.99914e+06	1.84953e+06	0	0	0	0	0	0	1.99963e+06	1.28472e+06	2.13124e+06	1.5218e+06	0	0	0	0	1.92705e+06	1.6801e+06	0	0	0	1.93885e+06	818380	2.21255e+06	2.16839e+06	7.34223e+06	4.52215e+06	5.15058e+06	2.5737e+06	8.71855e+06	1.01081e+07	4.28791e+06	2.04359e+06	4.01997e+06	4.32716e+06	2.9635e+06	7.08531e+06	2.83081e+06	0	0	3.80155e+06	2.75063e+06	3.51272e+06	0	1.9652e+06	6.94615e+06	5.73569e+06	1.46932e+07	7.97561e+06	0	0	0	9.56839e+06	4.76917e+06	0	4.08711e+06	0	0	2.06933e+06	4.38649e+06	1.87023e+06	4.38222e+06	4.81805e+06	0	2.10818e+06	0	4.88781e+06	2.33031e+06	0	0	0	5.11523e+06	5.84388e+06	8.01288e+06	1.24964e+07	5.66963e+06	1.65841e+07	1.38593e+07	0	0	0	0	0	0	2.99116e+06	2.88383e+06	0	0	0	5.01069e+06	0	0	0	5.24824e+06	0	3.2749e+06	0	1.24327e+07	0	0	2.17036e+06	0	3.48166e+06	2.06486e+06	4.18972e+06	4.942e+06	0	0
A0A024RA49	Anillin, actin binding protein (Scraps homolog, Drosophila), isoform CRA_e	ANLN	ANLN	AASPPRPLLSNASATPVGR	S182	1xPhospho [S3]	0	0	0	0	0	0	0	1.36132e+06	0	0	0	0	0	0	0	0	0	0	0	0	0	0	0	0	0	2.46256e+06	0	0	1.14094e+06	0	7.18574e+06	0	0	0	0	0	0	4.00135e+06	651220	0	0	0	0	0	0	0	0	0	0	0	0	0	0	0	0	0	0	0	0	0	0	0	0	0	0	0	0	0	0	0	0	0	0	0	0	0	0	0	0	0	0	0	0	0	0	0	0	0	0	0	0	0	0	0	0	0	0	0	0	0	0	0	0	0	513940	0	0	0	0	0	0	0	0	0	0	0	0	0	0	0	0	0
A0A024RA49	Anillin, actin binding protein (Scraps homolog, Drosophila), isoform CRA_e	ANLN	ANLN	ARQPLSEASNQQPLSGGEEK	S54	1xPhospho [S15]	0	0	755762	0	0	0	0	0	0	0	0	0	0	0	0	0	946686	0	0	0	0	0	0	0	0	2.39368e+06	0	2.95545e+06	0	0	4.93564e+06	0	0	0	0	0	0	0	0	0	0	0	1.584e+06	0	0	0	1.91025e+06	0	0	0	0	1.48584e+06	1.82596e+06	0	0	0	0	1.0547e+07	0	0	1.28997e+06	0	1.41338e+06	1.07513e+07	0	1.82718e+06	0	0	0	0	0	0	0	1.44549e+06	0	4.33622e+06	0	2.74849e+06	0	0	0	0	0	0	0	0	0	1.3865e+06	0	0	0	0	0	0	0	0	0	0	0	0	0	0	0	0	0	0	0	0	0	0	0	0	0	0	0	0	0	0	0	0	0	0
B8ZZS4	Ankyrin repeat and zinc finger domain-containing protein 1	ANKZF1	ANKZF1	LHSPQTHWK	S151	1xPhospho [S3]	952674	0	1.78337e+06	880006	1.33091e+06	0	0	1.56795e+06	1.07749e+06	1.63428e+06	2.86321e+06	1.90444e+06	5.95618e+06	0	0	1.38437e+06	6.34102e+06	3.75225e+06	0	5.46546e+06	1.30765e+06	2.97831e+06	2.26205e+06	5.7574e+06	8.14166e+06	5.55136e+06	9.08649e+06	6.51558e+06	5.41773e+06	0	5.45356e+06	2.82074e+06	0	5.52695e+06	3.38725e+06	7.04668e+06	1.96132e+06	0	1.847e+06	2.21724e+06	0	0	3.38116e+06	0	0	0	1.50423e+06	5.32049e+06	8.4001e+06	1.99897e+06	0	4.65592e+06	1.5079e+06	3.27397e+06	3.35555e+06	2.48015e+06	0	1.03994e+06	968168	0	1.02733e+06	0	1.64425e+06	0	1.71102e+06	1.5291e+06	2.33507e+06	0	2.7448e+06	3.25494e+06	0	0	0	1.09712e+06	1.08508e+06	0	3.24345e+06	3.75554e+06	0	0	0	0	3.12392e+06	0	0	749577	767155	4.62124e+06	0	2.48569e+06	0	1.03164e+06	0	3.45849e+06	0	0	0	0	0	0	5.03198e+06	0	0	0	0	0	0	0	0	0	2.13376e+06	0	656287	664760	0	0	0	1.12153e+06	0	1.10414e+06	0	0
B8ZZS4	Ankyrin repeat and zinc finger domain-containing protein 1	ANKZF1	ANKZF1	AQVPGPLTPEMEAR	T397	1xPhospho [T8]	2.34601e+06	4.78516e+06	2.7723e+06	1.61539e+06	1.83615e+06	2.96196e+06	3.20897e+06	3.93773e+06	4.62622e+06	0	3.07241e+06	0	0	0	5.51647e+06	2.75967e+06	1.87937e+06	4.08754e+06	1.64505e+06	7.73474e+06	3.42732e+06	2.08159e+06	3.37328e+06	5.7423e+06	1.04531e+06	4.94631e+06	2.10743e+06	5.64808e+06	3.48106e+06	2.06403e+06	9.3517e+06	4.53414e+06	0	1.11302e+07	7.60583e+06	1.26344e+07	5.95789e+06	6.30285e+06	2.42939e+06	4.04924e+06	1.00043e+07	6.584e+06	6.29081e+06	6.65462e+06	1.91087e+06	2.18928e+06	3.87479e+06	5.80095e+06	4.58316e+06	5.60035e+06	0	3.43972e+06	3.28134e+06	6.46421e+06	562273	4.39829e+06	1.92888e+06	0	5.63713e+06	4.51092e+06	0	0	1.72405e+06	0	3.62572e+06	1.29103e+06	2.95567e+06	7.16466e+06	3.01723e+06	4.76015e+06	4398210	5.39261e+06	3.22593e+06	0	2.49719e+06	6.44386e+06	0	1.18131e+07	0	0	3.96282e+06	2.37508e+06	0	0	1.22773e+06	3.34386e+06	1.32641e+06	1.2526e+07	9.98604e+06	4.97676e+06	0	0	0	0	0	0	0	2.72195e+06	0	0	4.49359e+06	0	0	0	2.43035e+06	0	1.7977e+06	0	0	280486	2.16952e+06	0	0	0	250756	0	0	2.95837e+06	0	5.79265e+06	2.93094e+06	3.45186e+06
Q8N8V4	Ankyrin repeat and SAM domain-containing protein 4B	ANKS4B	ANKS4B	ISSPEDISDSKR	S283	1xPhospho [S3]	0	2.00246e+06	0	2.49226e+06	0	3.9641e+06	749879	0	0	0	0	0	0	0	0	0	0	0	2.34465e+06	749009	837051	4.2417e+06	799677	773666	0	0	1.11238e+06	1.26529e+06	594051	0	0	0	0	0	700568	583627	788109	0	0	0	0	0	1.30132e+06	0	753371	0	0	0	0	0	0	0	0	0	0	0	0	931049	0	1.38011e+06	0	0	0	1.56041e+08	0	3.59366e+07	0	0	0	0	0	0	0	0	0	1.29465e+07	1.53269e+07	0	0	0	0	0	0	0	0	0	577754	1.7897e+06	0	0	0	0	0	0	0	0	0	0	0	0	0	0	0	1.61634e+06	1.38135e+06	1.2554e+06	1.90962e+06	0	3.13735e+06	1.91537e+06	1.41241e+06	2.52258e+06	1.5217e+06	0	0	0	0	3.77209e+06	4.43773e+06	0	0	0
Q8N8V4	Ankyrin repeat and SAM domain-containing protein 4B	ANKS4B	ANKS4B	ISSPEDISDSK	S283	1xPhospho [S3]	0	0	0	0	0	0	0	0	2.15511e+06	0	0	4.03538e+06	2.48745e+06	7.21188e+06	0	3.38596e+06	2.98393e+06	2.85371e+06	0	0	0	0	0	1.34251e+06	0	0	0	1.32016e+06	0	0	0	0	0	0	1.62585e+06	0	0	2.7243e+06	0	3.65371e+06	0	3.56813e+06	0	0	0	1.50344e+06	0	3.43795e+06	0	0	4.8246e+06	0	2.35972e+06	2.86672e+06	0	1.72058e+06	0	1.16409e+06	0	0	4.11453e+06	4.72131e+06	553256	1.29197e+07	0	4.3285e+06	0	3.18798e+06	0	1.88498e+06	1.33517e+06	0	1.30475e+06	2.21748e+06	0	3.22571e+06	0	0	6.22991e+06	1.66297e+06	0	2.45427e+06	0	0	4.84058e+06	0	0	0	3.84627e+06	3.56448e+06	3.28345e+06	0	0	5.67389e+06	0	0	0	2.03065e+06	0	6.26082e+06	8.29798e+06	0	2.55977e+06	0	833400	0	3.42884e+06	3.3923e+06	6.23829e+06	0	2.9273e+06	0	0	0	7.66761e+06	0	0	4.0329e+06	0	2.79826e+06	0	0
K7ERF3	Ankyrin repeat and SAM domain-containing protein 3 (Fragment)	ANKS3	ANKS3	GYVTFNSSGENPLEEEGLCCR	S130	2xCarbamidomethyl [C19; C20]; 1xPhospho [S8]	0	0	0	0	0	397576	94592.3	0	0	0	0	0	0	0	0	0	0	308451	0	0	0	0	0	0	0	417903	0	0	157654	0	0	0	498005	381528	0	0	0	0	0	0	0	0	538312	0	0	0	124149	0	0	0	0	0	0	0	0	0	359718	0	97848.8	0	0	0	0	0	0	0	166432	0	0	0	0	0	0	0	0	0	0	0	0	0	0	0	0	0	0	434685	0	1.75482e+06	780831	0	0	246265	0	0	0	0	0	0	0	0	0	0	0	0	0	738756	0	482011	0	0	0	0	0	0	953349	0	0	0	0	273230	0	0
K7ERF3	Ankyrin repeat and SAM domain-containing protein 3 (Fragment)	ANKS3	ANKS3	GVSIHEGPR	S91	1xPhospho [S3]	0	719607	0	702797	0	0	0	0	0	0	0	0	0	0	1.06402e+06	0	0	0	666955	0	0	0	412086	0	0	0	0	4.04326e+06	0	0	0	0	1.3143e+07	0	764540	0	0	0	0	0	0	0	1.82896e+06	0	0	0	0	0	444049	0	0	2.89728e+06	761899	2.26753e+06	0	0	0	0	0	0	0	0	0	0	0	0	0	3.06784e+06	0	0	0	0	0	0	0	0	0	0	0	0	0	0	0	0	0	0	0	0	2.23828e+06	0	0	0	0	0	0	0	0	0	0	0	1.58364e+07	0	0	769229	0	0	991689	0	0	0	661434	0	0	0	0	0	0	0	0	0	0	0
K7ERF3	Ankyrin repeat and SAM domain-containing protein 3 (Fragment)	ANKS3	ANKS3	DVTSPINER	S147	1xPhospho [S4]	0	0	3.04077e+06	0	0	0	1.19077e+06	2.59115e+06	0	1.62387e+06	0	0	0	0	0	782256	0	0	0	3.47607e+06	0	0	1.94555e+06	1.0146e+07	1.18862e+06	4.19202e+06	1.59012e+06	0	2.72415e+06	0	0	0	0	1.68871e+06	3.94481e+06	1.68333e+06	0	0	1.65838e+06	0	0	0	2.57105e+06	0	5.97728e+06	1.12255e+06	1.75936e+06	0	1.03657e+06	0	0	0	1.75198e+06	0	1.09339e+06	0	2.871e+06	0	650024	0	721115	0	1.06738e+06	0	0	0	1.03148e+06	0	0	2.52524e+06	0	0	0	3.90989e+06	1.11905e+06	0	1.93527e+06	0	0	0	0	0	0	0	0	5.03703e+06	2.11689e+06	2.42368e+06	1.84076e+06	1.37228e+06	0	1.50225e+06	0	4.40201e+06	0	0	0	0	0	0	0	0	0	0	0	587165	0	0	0	0	0	0	0	0	0	1.4208e+06	0	2.533e+06	0	0	0	0
Q7Z6G8	Ankyrin repeat and sterile alpha motif domain-containing protein 1B	ANKS1B	ANKS1B	TPSFTSEWEEIDK	S775	1xPhospho [S3]	0	0	0	0	0	0	0	0	0	0	0	0	0	0	0	0	88841.5	59327	0	0	0	0	0	0	0	0	0	340298	0	0	0	0	0	313063	0	60851	0	0	0	0	0	0	0	0	0	0	0	0	0	0	0	0	0	0	0	0	0	0	0	811982	601852	0	283191	0	0	0	0	0	0	408799	0	0	26162.9	0	0	0	584730	0	0	0	0	0	0	0	0	0	0	1.29772e+06	0	0	0	0	0	0	0	0	0	0	0	0	0	0	0	0	370532	0	0	0	0	0	0	0	0	0	0	0	0	0	0	0	0	0
Q92625	Ankyrin repeat and SAM domain-containing protein 1A	ANKS1A	ANKS1A	SPSFASEWDEIEK	S663	2xPhospho [S3; S6]	306251	151086	0	0	193123	161066	290169	0	0	0	0	0	0	168750	146480	556862	292255	276065	266970	110239	70451.6	251358	0	117121	0	58153.1	85099.8	67384.1	0	590682	190176	122242	0	0	56089.7	115805	0	280493	191061	0	0	0	0	0	0	0	75133.8	29749.1	511389	0	0	0	26661.9	0	46281.3	0	65941.4	55653.7	34507.3	2.42567e+06	159052	0	350094	0	0	2.7129e+06	0	0	944694	909736	56727.5	0	51607.9	95698	36679.3	0	49526.8	0	0	0	0	0	0	0	0	0	0	0	0	0	0	68779.6	0	0	0	0	0	0	0	0	0	0	0	569800	208927	2.05817e+06	0	581602	1.95279e+06	138951	0	0	0	253120	451156	0	0	0	429684	0	0	245594
Q92625	Ankyrin repeat and SAM domain-containing protein 1A	ANKS1A	ANKS1A	SPSFASEWDEIEK	S666	2xPhospho [S3; S6]	306251	151086	0	0	193123	161066	290169	0	0	0	0	0	0	168750	146480	556862	292255	276065	266970	110239	70451.6	251358	0	117121	0	58153.1	85099.8	67384.1	0	590682	190176	122242	0	0	56089.7	115805	0	280493	191061	0	0	0	0	0	0	0	75133.8	29749.1	511389	0	0	0	26661.9	0	46281.3	0	65941.4	55653.7	34507.3	2.42567e+06	159052	0	350094	0	0	2.7129e+06	0	0	944694	909736	56727.5	0	51607.9	95698	36679.3	0	49526.8	0	0	0	0	0	0	0	0	0	0	0	0	0	0	68779.6	0	0	0	0	0	0	0	0	0	0	0	569800	208927	2.05817e+06	0	581602	1.95279e+06	138951	0	0	0	253120	451156	0	0	0	429684	0	0	245594
Q92625	Ankyrin repeat and SAM domain-containing protein 1A	ANKS1A	ANKS1A	HDSLHDPAAPSR	S887	1xPhospho [S3]	2.26931e+07	1.08324e+07	1.82181e+07	1.125e+07	9.50347e+06	9.01048e+06	8.04748e+06	1.65629e+07	9.84413e+06	1.52204e+07	1.40321e+07	1.82522e+07	7.71172e+06	2.20737e+07	1.18047e+07	7.17132e+06	1.26265e+07	1.25142e+07	8.19379e+06	1.15793e+07	1.02785e+07	2.02175e+06	1.62416e+07	6.85039e+06	8.52787e+06	1.72452e+07	1.81708e+07	1.97266e+07	9.54745e+06	8.82755e+06	1.57622e+07	4.35124e+06	2.34779e+07	3.85382e+06	4.38978e+06	1.39056e+07	3.13674e+07	1.04718e+07	4.25576e+06	1.11424e+07	1.95659e+07	1.85425e+07	1.88324e+07	3.96788e+07	3.93514e+07	1.01194e+07	1.32403e+07	1.37074e+07	9.05804e+06	6.0358e+06	3.07165e+07	2.24405e+07	1.91462e+07	2.3257e+07	1.44513e+07	9.5902e+06	1.54096e+07	4.4668e+06	6.33186e+06	2.94899e+07	1.35171e+07	3.79482e+07	1.54331e+07	0	4.06898e+06	4.82682e+06	2.02077e+07	4.27568e+07	5.8719e+06	2.83447e+07	14510487	1.33443e+07	2.56295e+07	9.83831e+06	1.63708e+07	1.48645e+07	1.46815e+07	2.87348e+07	2.84625e+07	2.39768e+07	1.83887e+07	2.62217e+07	4.2993e+07	5.66284e+07	3.26553e+07	1.03136e+07	2.34681e+07	7.54763e+06	5.1275e+06	1.88089e+07	1.74342e+07	1.01913e+07	1.67272e+07	1.50244e+07	0	0	1.67443e+07	7.7876e+06	7.99899e+06	7.8213e+06	3.72386e+07	1.05024e+07	1.5276e+07	1.76364e+07	2.9956e+06	1.96551e+07	1.82623e+07	9.82157e+06	3.5773e+07	1.55744e+07	1.01895e+07	1.46884e+07	1.75497e+07	1.5201e+07	2.80082e+07	1.64345e+07	2.50211e+07	2.55435e+07	2.15428e+07	1.87842e+07	1.62794e+07	1.34158e+07
Q92625	Ankyrin repeat and SAM domain-containing protein 1A	ANKS1A	ANKS1A	RHDSLHDPAAPSR	S887	1xPhospho [S4]	2.87693e+07	1.68848e+07	2.35898e+07	1.72871e+07	8.80548e+06	9.25724e+06	1.01024e+07	0	1.57483e+07	1.05112e+07	1.18788e+07	5.28368e+07	5.16071e+06	2.68509e+07	2.24415e+07	5.2799e+06	3.06628e+07	1.96373e+07	1.9257e+07	1.63689e+07	1.34501e+07	1.71585e+07	1.13351e+07	1.23196e+07	7.34788e+06	2.02225e+07	5.72803e+06	2.47627e+07	1.11746e+07	2.08515e+07	1.94311e+07	9.57457e+06	0	8.79839e+06	1.19458e+07	1.06811e+07	4.13094e+07	2.91485e+07	16660251	2.26857e+07	1.40257e+07	1.29171e+07	2.19724e+07	3.87261e+07	2.6501e+07	6.75786e+06	7.6391e+06	1.89315e+07	1.125e+07	0	0	1.69247e+07	3.04826e+07	0	2.16889e+07	1.80855e+07	9.66921e+06	1.98933e+06	8.83257e+06	5.01014e+07	2.77552e+07	51164857	2.3474e+07	0	0	1.29775e+07	2.71427e+07	3.83825e+07	0	33790732	9073291	7.65559e+06	2.65915e+07	1.6723e+07	1.67556e+07	0	1.19559e+07	2.96181e+07	2.95776e+07	0	0	2.88324e+07	5.4505e+07	6.97689e+07	4.97436e+07	6.08759e+06	1.29551e+07	3.35297e+06	0	0	1.66532e+07	8.42606e+06	3.10333e+07	0	0	0	0	2.26281e+07	0	0	0	0	2.07362e+07	9.68558e+06	1.34576e+07	1.7581e+07	0	0	5.01377e+07	1.51213e+07	2.78623e+07	6.99395e+06	9.08977e+06	1.06819e+07	3.5679e+07	1.85918e+07	2.25081e+07	3.53391e+07	1.84629e+07	2.39344e+07	0	1.61814e+07
Q92625	Ankyrin repeat and SAM domain-containing protein 1A	ANKS1A	ANKS1A	LTLRPPSLAAPYAPVQSWQHQPEK	S917	1xPhospho [S7]	147047	0	0	0	144369	0	0	0	0	0	0	0	0	0	0	0	152528	105343	0	0	54227	0	67516.9	48699	83196.5	0	0	0	0	0	0	0	0	0	0	0	254243	126392	0	0	0	0	749275	0	165435	0	0	0	42981.6	0	0	0	0	0	0	0	0	102912	0	0	0	0	0	0	0	0	53708.4	0	0	2.01504e+06	0	0	64908.3	0	0	0	0	0	0	0	0	0	0	0	0	46651.1	2.34568e+06	0	0	0	0	0	0	0	0	0	0	0	0	0	0	0	129241	320817	0	0	0	0	0	0	0	0	0	0	0	0	0	100342	0	0	0	151486
Q92625	Ankyrin repeat and SAM domain-containing protein 1A	ANKS1A	ANKS1A	RRHDSLHDPAAPSR	S887	1xPhospho [S5]	1.94698e+06	2.7321e+06	2.96703e+06	1.57775e+06	828125	0	0	0	0	0	1.61205e+06	0	0	0	1.00561e+07	0	3.32252e+06	2.89027e+06	0	1.17524e+06	0	0	0	670798	0	4.3276e+06	0	0	0	916915	1.15025e+06	975064	0	0	1.37288e+06	0	5.70726e+06	0	2.36212e+06	0	0	0	3.34986e+06	0	1.27511e+06	0	0	2.16453e+06	0	0	0	1.44555e+06	0	0	2.44319e+06	0	512653	0	0	7.29779e+06	6.78023e+06	0	0	0	0	4.00981e+07	2.57419e+06	0	3.5693e+06	0	0	0	0	0	0	0	0	0	0	0	0	0	0	0	0	0	0	0	0	0	0	3.54776e+06	0	0	0	0	0	0	0	0	0	0	0	0	5.42617e+06	8.03616e+06	0	1.47884e+06	3.09803e+06	390741	0	0	4.70462e+06	0	1.96281e+06	0	0	0	0	0	0	0
Q92625	Ankyrin repeat and SAM domain-containing protein 1A	ANKS1A	ANKS1A	ASMQLEETGVHAPGASQPSALDQSK	S541	1xPhospho [S2]; 1xOxidation [M3]	0	0	0	0	0	0	951496	0	0	0	0	0	0	0	0	0	0	0	0	0	0	0	0	1.33184e+06	0	0	0	2.06568e+06	0	0	0	0	0	0	0	0	0	0	0	0	0	0	1.2623e+06	0	0	0	0	0	0	0	0	3.19451e+06	0	0	0	0	0	2.42596e+06	1.07956e+06	0	0	0	865413	4.29403e+07	0	0	0	0	0	2.67876e+06	1.38016e+06	0	0	1.58317e+06	1.19613e+06	0	1.40519e+06	2.67409e+06	0	0	2.0715e+06	0	0	0	0	0	0	0	0	0	0	0	0	0	0	0	0	0	0	0	0	0	0	0	934396	0	0	0	0	0	1.26988e+06	0	0	0	278589	0	0	0	0	0	0	0
Q92625	Ankyrin repeat and SAM domain-containing protein 1A	ANKS1A	ANKS1A	ASMQLEETGVHAPGASQPSALDQSK	S541	1xPhospho [S2]	0	0	0	0	0	0	0	0	0	0	0	0	0	0	0	0	0	0	0	0	0	0	0	0	0	0	0	3.27619e+06	0	0	0	0	0	1.16482e+06	0	0	1.92085e+06	0	0	0	0	0	1.19389e+06	0	0	0	0	0	0	0	0	0	0	0	0	0	0	0	0	0	0	0	0	0	0	0	0	0	0	2.10244e+06	1.68809e+06	0	0	0	0	0	0	2.01773e+06	0	0	1.16331e+06	0	0	0	0	0	0	0	0	0	0	0	0	0	0	0	0	0	0	0	0	0	0	0	0	0	0	0	0	0	0	0	0	0	189544	0	0	0	0	0	0	0
Q92625	Ankyrin repeat and SAM domain-containing protein 1A	ANKS1A	ANKS1A	EVDKTPPPQPPLISSMDSISQK	T318	1xPhospho [T5]; 1xOxidation [M16]	0	636931	0	0	539650	0	829492	2.72899e+06	0	0	0	0	0	0	1.61591e+06	972193	0	0	0	1.00126e+06	2.01878e+06	0	1.00917e+06	1.03446e+06	1.20743e+06	1.44682e+06	1.61758e+06	991566	1.08011e+06	754486	2.14985e+06	572080	0	2.08084e+06	5.17116e+06	699907	7.59399e+06	1.92418e+06	2.93114e+06	0	0	0	0	0	0	0	0	732217	544246	0	0	0	464597	0	0	0	0	1.85952e+06	1.31742e+06	648679	0	0	672420	0	1.33018e+06	772411	0	0	831454	996374	1.67864e+06	0	605880	1.30693e+06	996485	0	872314	836790	0	0	1.73983e+06	0	0	0	0	0	446739	0	0	0	0	0	0	0	0	0	0	0	0	0	5.45115e+06	0	0	0	1.29334e+06	0	0	0	0	0	0	0	0	0	0	0	0	0	0	0	0	0
Q92625	Ankyrin repeat and SAM domain-containing protein 1A	ANKS1A	ANKS1A	SADLLLPPGDTGR	S870	1xPhospho [S1]	0	0	1.9618e+06	0	0	0	0	0	0	0	0	0	0	0	0	0	0	0	0	0	701503	0	0	0	0	0	0	597943	0	0	0	0	0	0	0	861064	1.42482e+06	0	843136	0	0	0	1.03679e+06	0	347972	0	0	0	0	0	0	0	7.03608e+06	1.41795e+06	0	863074	0	0	0	0	2.09305e+06	0	0	0	0	698046	0	0	1.44285e+06	0	0	0	1.56646e+06	0	0	0	0	3.94156e+06	0	1.1061e+06	2.65134e+06	0	0	0	0	0	0	1.19324e+06	0	0	0	0	0	0	0	0	0	0	0	0	0	0	0	0	3.31368e+06	0	0	0	0	0	0	0	2.3425e+06	0	0	0	0	0	0	5.01205e+06	0	3.12738e+06
Q92625	Ankyrin repeat and SAM domain-containing protein 1A	ANKS1A	ANKS1A	SALEPPDMDQDAQSHASVSWVVDPKPDSK	S1100	1xPhospho [S1]	606174	0	0	1.22406e+06	58183.3	0	0	0	0	182988	1.21795e+06	0	0	168508	0	0	234475	41287.3	201816	0	0	0	0	0	0	0	0	0	0	0	0	0	0	209624	0	0	0	0	0	0	0	0	0	0	3.76249e+06	0	0	0	0	0	0	0	0	0	0	0	0	0	0	0	0	0	0	0	0	0	0	0	0	2.4318e+06	0	0	684724	0	0	0	1.2838e+06	0	0	0	0	0	0	0	0	0	491824	0	0	0	0	2.4538e+06	0	0	0	0	0	0	0	0	0	0	0	1.63558e+06	0	0	0	248719	0	279051	0	0	0	0	267818	284778	0	0	0	0	0	0
Q92625	Ankyrin repeat and SAM domain-containing protein 1A	ANKS1A	ANKS1A	SESLSNCSIGKK	S647	1xCarbamidomethyl [C7]; 1xPhospho [S3]	2.01402e+07	2.94688e+07	1.06317e+06	8.13255e+06	1.31896e+07	0	1.15106e+07	3.34283e+06	0	1.62253e+07	3.89956e+06	0	3.86016e+06	0	1.91599e+07	0	1.63563e+06	0	0	5.95595e+06	7.96789e+06	3.43467e+07	1.00631e+07	8.737e+06	0	7.27248e+06	1.62309e+06	5.11915e+06	0	0	8.70254e+06	5.89817e+06	2.05703e+07	0	0	1.04971e+07	4.51195e+06	0	6.74698e+06	0	0	7.1801e+06	7.53837e+06	9.60684e+06	8.69836e+06	0	2.29831e+06	3.91509e+06	0	0	7.92599e+06	3.59562e+06	0	6.53687e+06	5.27025e+06	3.28806e+06	0	1.43071e+06	2.92972e+06	5.19063e+06	0	6.54123e+06	0	0	2.73295e+06	5.87296e+06	4.34517e+06	4.5263e+06	4.40685e+06	5.68941e+06	0	0	3.28531e+06	1.42155e+06	4.74559e+06	3.06175e+06	4.45963e+06	7.73761e+06	9.0025e+06	5.84522e+06	4.75307e+06	7.26019e+06	6.10374e+06	0	0	1.18863e+07	6.05691e+06	0	5.47193e+06	5.91916e+06	9.07281e+06	5.65544e+06	5.86052e+06	8.83199e+06	0	3.06364e+07	1.21486e+07	9.01906e+06	7.01478e+06	3.94284e+06	0	1.70579e+07	989442	618954	1.80625e+07	2.51093e+07	1.93095e+06	4.76641e+06	4.62309e+06	3.40306e+07	1.21567e+07	1.81575e+07	1.49394e+07	1.51784e+07	2.01077e+06	9.32533e+06	0	4.4263e+06	0	8.61084e+06	3.70253e+06	0
Q92625	Ankyrin repeat and SAM domain-containing protein 1A	ANKS1A	ANKS1A	IIASLADRPYEEPPQKPPRFSQLR	S845	1xPhospho [S21]	0	0	1.86179e+06	0	0	0	0	0	0	0	0	0	0	0	0	0	0	0	0	0	0	0	0	0	0	0	0	0	0	0	0	0	0	0	0	0	0	0	0	0	0	0	0	0	4.13599e+06	0	0	0	0	0	3.99594e+06	0	0	0	0	0	2.08579e+06	0	0	466481	0	0	0	0	0	0	2.45753e+06	0	0	1.77558e+06	0	0	963854	0	852403	0	0	0	0	0	899103	0	0	0	0	0	2.10726e+06	0	0	0	0	464674	0	0	0	0	0	0	0	0	0	0	0	0	0	0	0	0	0	0	0	0	0	0	0	0	0	0	0	0	0	0
Q92625	Ankyrin repeat and SAM domain-containing protein 1A	ANKS1A	ANKS1A	EEDEHPYELLLTAETK	Y455	1xPhospho [Y7]	203154	520454	1.50048e+06	742606	1.24041e+06	1.90516e+06	2.20914e+06	1.64581e+06	0	0	1.66114e+06	0	0	0	517586	125459	0	0	123351	0	0	0	0	0	0	112948	2.30283e+06	2.08317e+06	469418	139489	0	0	0	0	917374	757935	3.53751e+06	0	842763	0	0	0	0	0	1.85026e+06	0	883322	0	0	0	0	1.66993e+06	259561	0	1.00609e+06	1.21161e+06	987503	0	0	1.70496e+06	0	0	3.15694e+06	0	0	0	0	0	0	1.39798e+06	1.91353e+06	2.01266e+06	59853751	2.09709e+06	3.68279e+06	3.40834e+06	2.66426e+06	726778	0	0	1.1618e+06	0	0	0	0	879967	0	0	0	0	0	0	0	0	0	0	0	0	0	0	0	0	0	1.48965e+06	338479	2.37143e+06	0	0	0	200409	0	0	2.88131e+06	1.56992e+06	0	0	0	0	0	0	0	0
Q92625	Ankyrin repeat and SAM domain-containing protein 1A	ANKS1A	ANKS1A	IHGSAAREEDEHPYELLLTAETK	S445	1xPhospho [S4]	0	0	0	0	0	0	0	0	0	0	0	0	0	0	0	0	0	0	0	0	0	0	962581	430761	0	0	0	992471	0	0	0	0	0	0	0	0	2.40909e+06	0	0	0	0	0	655720	0	0	0	0	0	0	0	0	0	0	0	0	0	0	0	0	770804	0	0	0	0	0	0	0	0	0	1.44513e+06	0	0	0	0	0	0	0	2.75201e+06	0	0	0	0	0	0	0	0	0	0	0	0	0	0	0	0	0	0	0	0	0	0	0	0	0	0	0	0	0	0	0	0	0	0	0	0	0	0	0	0	0	0	0	0
Q92625	Ankyrin repeat and SAM domain-containing protein 1A	ANKS1A	ANKS1A	ATGASAAEMIETK	S1077	1xPhospho [S5]	0	0	821125	0	847017	0	672061	0	0	1.71259e+06	0	0	0	0	0	1.11332e+06	996057	0	0	675134	668155	1.42852e+06	0	0	0	0	1.40345e+06	1.32204e+06	449619	0	0	619612	0	0	0	1.52475e+06	0	0	0	0	0	0	1.46999e+06	0	677463	0	608758	1.06734e+06	1.45605e+06	0	0	1.16527e+06	850652	0	1.36314e+06	0	0	660004	831004	0	483726	0	0	0	0	0	0	0	682547	1.43996e+06	1.08499e+06	0	1.81773e+06	1.54563e+06	0	0	0	2.33427e+06	0	1.12354e+06	1.39292e+06	0	0	0	0	716983	0	854859	0	0	0	496514	0	0	0	0	0	0	0	0	0	0	829513	0	1.00168e+06	1.53867e+06	0	1.84141e+06	0	0	953469	0	0	0	0	0	0	0	0	0	0	0
Q92625	Ankyrin repeat and SAM domain-containing protein 1A	ANKS1A	ANKS1A	SESLSNCSIGKK	S647	1xCarbamidomethyl [C7]; 2xPhospho [S3; S5]	0	0	1.87048e+06	0	3.40962e+06	0	1.7467e+06	2.62746e+06	0	3.65113e+06	2.15616e+06	3.68653e+06	0	4.64449e+06	0	2.39741e+06	0	0	0	0	1.86623e+06	0	0	0	1.3046e+06	1.44347e+06	1.4574e+06	1.67853e+06	0	0	0	1.47489e+06	0	931919	832392	0	1.60025e+06	0	0	0	0	0	4.21052e+06	3.58925e+06	4.49592e+06	0	0	0	1.39533e+06	0	0	1.53673e+06	1.57432e+06	0	1.79618e+06	1.80985e+06	0	618977	0	3.74585e+06	2.73465e+06	4.45564e+06	1.41852e+06	0	0	2.21854e+06	0	0	0	2.27267e+06	0	0	1.92619e+06	0	1.15355e+06	0	0	4.80065e+06	0	0	0	0	0	0	0	2.28375e+06	4.37945e+06	1.61288e+06	0	2.25902e+06	0	3.3995e+06	0	0	0	0	0	0	0	0	0	0	5.52493e+06	2.73718e+06	1.06323e+06	2.87472e+06	3.56932e+06	0	0	6.98677e+06	0	4.52516e+06	3.80335e+06	4.02011e+06	0	5.00986e+06	0	3.83188e+06	0	2.98637e+06	0	2.5582e+06
Q92625	Ankyrin repeat and SAM domain-containing protein 1A	ANKS1A	ANKS1A	SESLSNCSIGKK	S649	1xCarbamidomethyl [C7]; 2xPhospho [S3; S5]	0	0	1.87048e+06	0	3.40962e+06	0	1.7467e+06	2.62746e+06	0	3.65113e+06	2.15616e+06	3.68653e+06	0	4.64449e+06	0	2.39741e+06	0	0	0	0	1.86623e+06	0	0	0	1.3046e+06	1.44347e+06	1.4574e+06	1.67853e+06	0	0	0	1.47489e+06	0	931919	832392	0	1.60025e+06	0	0	0	0	0	4.21052e+06	3.58925e+06	4.49592e+06	0	0	0	1.39533e+06	0	0	1.53673e+06	1.57432e+06	0	1.79618e+06	1.80985e+06	0	618977	0	3.74585e+06	2.73465e+06	4.45564e+06	1.41852e+06	0	0	2.21854e+06	0	0	0	2.27267e+06	0	0	1.92619e+06	0	1.15355e+06	0	0	4.80065e+06	0	0	0	0	0	0	0	2.28375e+06	4.37945e+06	1.61288e+06	0	2.25902e+06	0	3.3995e+06	0	0	0	0	0	0	0	0	0	0	5.52493e+06	2.73718e+06	1.06323e+06	2.87472e+06	3.56932e+06	0	0	6.98677e+06	0	4.52516e+06	3.80335e+06	4.02011e+06	0	5.00986e+06	0	3.83188e+06	0	2.98637e+06	0	2.5582e+06
Q9Y2G4	Ankyrin repeat domain-containing protein 6	ANKRD6	ANKRD6	KEEAREEFLSASPEPR	S328	1xPhospho [S12]	0	2.0097e+06	0	5.83256e+06	2.43386e+06	0	0	1.32323e+06	0	0	4.99226e+06	0	0	0	3.50428e+06	851541	0	0	0	0	874888	1.84575e+06	0	0	3.05473e+06	0	819140	1.54464e+06	555274	0	0	524674	0	0	1.56709e+06	0	596077	815857	4.84303e+06	0	0	0	0	0	869163	0	0	0	0	0	0	0	0	0	0	6.44972e+06	3.11823e+06	0	0	1.04146e+06	4.29901e+06	0	0	0	0	0	2.81127e+06	0	0	0	5027246	0	3.10984e+06	2.67214e+06	0	0	1.04573e+06	0	4.80436e+06	0	0	0	0	0	6.36128e+06	0	4.62207e+06	0	2.84377e+06	0	0	0	0	0	0	0	0	0	0	0	0	5.34301e+06	5.85528e+06	2.59208e+06	2.81945e+06	1.9981e+06	2.57243e+06	2.24015e+06	0	0	2.89243e+06	0	3.75308e+06	0	2.74789e+06	0	0	0	0	3.52437e+06	0	2.00574e+06
D3YTC9	Ankyrin repeat domain-containing protein 54	ANKRD54	ANKRD54	ASGGAQSPLR	S63	1xPhospho [S7]	1.11772e+06	845925	1.74102e+06	948582	0	0	1.94167e+06	0	0	0	2.12861e+06	0	5.8525e+06	5.73981e+06	0	4.22951e+06	5.5308e+06	5.58332e+06	5.69877e+06	0	0	3.4111e+06	0	4.55321e+06	3.10791e+06	0	0	0	0	6.0096e+06	3.31618e+06	4.33724e+06	0	0	2.21971e+06	655057	0	0	0	0	0	0	0	0	0	0	1.87639e+06	0	0	0	0	0	0	0	599222	0	3.52346e+06	0	1.76082e+06	1.68016e+06	1.5132e+06	0	1.51281e+06	0	0	0	0	0	0	2.28883e+06	969689	0	827434	0	611635	0	1.4223e+06	0	0	2.58684e+06	0	0	0	0	0	1.11004e+06	1.74865e+06	0	0	0	0	2.0556e+06	0	0	0	0	0	0	0	0	0	0	1.99592e+06	0	1.09144e+06	0	0	0	1.67303e+07	2.58196e+06	571881	0	0	0	4.64311e+06	3.14062e+06	0	699840	6.73902e+06	0	0	7.49862e+06
Q8TB46	ANKRD50 protein	ANKRD50	ANKRD50	SQQQFLIHQQSGEQK	S666	1xPhospho [S11]	3.10326e+07	1.51776e+06	7.6857e+06	2.45448e+06	0	4.96289e+06	0	1.34564e+07	3.51694e+06	0	1.70289e+06	0	0	0	8.93968e+06	0	0	0	8.40019e+06	9.44171e+06	3.90412e+06	2.96254e+06	5.7249e+06	1.02357e+07	1.61636e+06	2.71944e+07	1.56515e+07	8.97477e+06	2.09595e+06	2.47241e+06	1.15093e+07	2.00638e+06	0	3.54633e+06	2.74664e+06	1.21855e+07	2.47213e+06	7.45237e+06	5.27785e+06	0	0	0	4.70569e+06	0	2.45256e+06	0	2.83457e+06	0	0	0	0	0	0	8.57664e+06	901363	0	0	2.45097e+06	2.56728e+06	0	890725	0	3.44919e+06	0	1.45503e+06	0	0	7.31349e+06	0	4.50162e+06	633062	7.98494e+06	3.47942e+06	3.75538e+06	1.67729e+06	0	2.36646e+06	2.32367e+07	7.62304e+06	0	2.36656e+06	0	0	3.44546e+06	0	0	0	3.60816e+06	1.80692e+06	0	0	674693	0	0	0	0	0	0	4.19281e+06	2.56639e+06	0	0	0	0	0	0	3.08755e+06	5.05094e+06	5.3737e+06	2.34467e+06	5.45403e+06	0	2.82418e+06	0	0	0	0	0	0	0	3.49491e+06	6.41805e+06
Q8TB46	ANKRD50 protein	ANKRD50	ANKRD50	GLPNGPTHAFSSPSESPDSTVDR	S481	1xPhospho [S16]	0	0	2.53733e+06	0	1.22727e+06	2.16305e+06	1.88486e+06	0	2.06426e+06	1.44153e+06	851173	0	0	0	2.59774e+06	0	2.14299e+06	0	2.13045e+06	0	0	0	1.53146e+06	0	2.65699e+06	0	2.07371e+06	1.40474e+06	0	1.76848e+06	0	0	0	4.71762e+06	1.0941e+06	0	2.05012e+06	0	2.5531e+06	0	0	0	0	0	0	0	1.50191e+06	0	0	0	0	0	0	0	0	0	0	930068	0	0	948699	0	0	0	0	0	1.12121e+06	3.15586e+06	0	0	0	0	854556	940905	0	0	798422	0	0	1.99308e+06	0	0	0	0	0	0	0	0	0	0	0	0	0	0	0	0	0	0	0	0	0	0	0	0	1.87063e+06	1.65392e+06	1.87738e+06	0	0	1.71134e+06	1.27564e+06	0	1.54232e+06	0	0	0	261691	1.18623e+06	0	0	0	0
Q8TB46	ANKRD50 protein	ANKRD50	ANKRD50	LQIEGSDPSFNYK	S731	1xPhospho [S6]	0	0	1.89627e+06	0	0	958216	0	0	1.07008e+06	0	0	0	0	0	2.39397e+06	0	0	0	0	3.60956e+06	1.19867e+06	0	0	1.6543e+06	885789	5.01309e+06	893625	0	1.63672e+06	0	0	0	0	0	0	1.39879e+06	1.84695e+06	0	0	0	0	0	1.23054e+06	0	823642	0	0	0	0	0	0	0	0	0	0	0	0	0	677346	0	0	0	0	0	0	0	416540	0	0	806207	1.21297e+06	3.81492e+06	0	0	0	0	0	0	0	0	0	0	0	0	0	0	673912	0	0	0	0	894823	0	0	0	0	0	0	0	0	0	0	0	0	0	0	0	0	0	0	1.36918e+06	0	0	0	0	0	0	0	0	0	0	0
Q5JPF3	Ankyrin repeat domain-containing protein 36C	ANKRD36C	ANKRD36;ANKRD36C	ATSDEEDSVLNIAR	S829	1xPhospho [S3]	0	0	504886	0	0	0	0	465884	0	0	0	0	0	0	0	75009.2	0	0	0	0	1.09422e+06	0	0	899917	1.08772e+06	1.42449e+06	0	0	0	1.15938e+06	0	937914	573587	0	0	0	0	0	0	0	0	0	0	0	869872	0	0	0	0	0	0	0	0	0	475171	0	0	1.51527e+06	0	0	0	0	842439	0	0	0	0	0	0	0	0	0	0	1.90004e+06	496433	0	0	0	0	0	0	0	0	0	0	0	823433	523255	0	0	171150	0	0	0	0	0	0	0	0	0	0	0	96954.7	1.65045e+06	0	0	520072	142052	0	0	0	0	0	0	417965	0	0	1.32461e+06	0	0	0	0
A6QL64	Ankyrin repeat domain-containing protein 36A	ANKRD36	ANKRD36;ANKRD36C	ATSGKEDSISNIATEIK	S284	1xPhospho [S8]	8.30396e+06	0	0	0	0	0	0	0	0	281111	2.79993e+06	0	0	160512	0	0	0	2.15276e+06	0	0	0	2.1548e+06	0	0	0	0	0	0	0	0	0	0	0	4.62956e+06	0	0	0	0	0	0	0	1.18903e+06	0	0	0	0	2.11443e+06	0	0	0	0	0	0	1.97081e+06	0	0	0	0	0	0	0	0	0	0	0	4.25632e+06	0	0	1.73286e+07	0	0	0	0	0	1.10801e+06	0	0	968639	0	0	0	3.04913e+06	0	319113	785292	2.68492e+06	0	0	0	0	0	0	396356	0	0	0	0	0	1.00795e+06	0	0	0	3.02037e+06	0	0	0	5.02563e+06	0	0	283284	0	0	0	0	511173	0	432438	990431	0	0	0	6.83014e+06
Q8N283	Ankyrin repeat domain-containing protein 35	ANKRD35	ANKRD35	LVQHPDLASQASPSEPQAGSPPK	S271	1xPhospho [S20]	0	0	0	1.06397e+06	0	0	687036	0	0	0	0	0	0	0	0	0	0	0	0	0	0	1.03706e+06	2.04608e+06	0	0	2.73008e+06	2.11847e+06	3.03512e+06	2.37824e+06	1.39867e+06	0	0	246974	0	722212	0	0	0	0	0	0	0	0	0	1.31386e+06	1.37802e+06	0	0	2.1031e+06	6.54164e+06	0	0	0	0	0	0	0	0	584369	561516	0	0	0	0	0	0	0	0	0	698857	801567	0	0	1.08659e+06	0	0	0	0	0	0	0	0	0	0	3.00309e+06	0	0	0	0	1.09805e+06	0	0	0	0	0	0	0	0	0	0	0	0	0	0	0	0	0	0	0	0	0	1.43419e+06	0	0	253798	87099.2	0	0	0	0	0	0
Q8N283	Ankyrin repeat domain-containing protein 35	ANKRD35	ANKRD35	SQPEEQGPPQSPASETIR	S430	1xPhospho [S11]	0	0	1.96992e+06	0	0	0	0	0	0	3.6696e+06	0	0	0	0	0	0	0	0	0	0	0	0	0	0	0	0	0	0	0	0	0	0	0	0	0	0	0	0	0	0	0	0	0	0	0	0	0	0	1.65132e+06	0	0	0	0	0	1.20146e+06	0	0	0	0	0	0	0	0	0	0	0	0	0	0	0	0	0	1.71272e+06	0	0	0	0	0	0	0	0	0	0	0	0	3.34702e+06	0	0	0	0	0	0	0	0	0	0	0	0	0	0	0	0	0	3.87643e+06	0	0	0	0	0	0	0	0	0	0	0	0	0	0	0	0	0	0
Q8N283	Ankyrin repeat domain-containing protein 35	ANKRD35	ANKRD35	GSLSPCREPGTSLK	S762	1xCarbamidomethyl [C6]; 1xPhospho [S4]	0	0	1.128e+07	0	0	0	1.39961e+07	0	0	0	0	1.49639e+07	0	0	1.18125e+07	0	0	0	0	0	1.4754e+06	0	0	0	0	1.65511e+07	0	8.17325e+06	1.11829e+06	0	0	0	0	8.78612e+06	6.85404e+06	0	4.28653e+06	0	7.89517e+06	0	2.75071e+06	0	0	0	7.03504e+06	8.3084e+06	5.76032e+06	2.60646e+06	1.18581e+07	0	8.25696e+06	2.18254e+06	5.42041e+06	0	8.29695e+06	7.84326e+06	9.80455e+06	1.72448e+06	5.19949e+06	1.46524e+07	1.1201e+07	0	1.2797e+07	4.0587e+07	7.56954e+06	9.69266e+06	4.65139e+06	0	8.7357e+06	1.62432e+06	0	0	0	1.47849e+07	7.34534e+06	5.42822e+06	1.64199e+07	2.77314e+06	5.0152e+06	8.2616e+06	0	6.26969e+06	9.96364e+06	0	6.55823e+06	0	4.69879e+06	2.48463e+06	8.0554e+06	1.45484e+07	5.27662e+06	1.09331e+07	2.86748e+07	8.46689e+06	0	1.12628e+07	0	1.16079e+07	6.29291e+06	3.04628e+07	0	0	4.02078e+06	7.04846e+06	1.26555e+07	1.07373e+07	0	0	0	0	0	0	1.40312e+07	0	0	0	0	0	2.99308e+06	1.86484e+07	8.03532e+06	0
Q69YU3	Ankyrin repeat domain-containing protein 34A	ANKRD34A	ANKRD34A	RNTAPEAQESGPPSGLR	T316	1xPhospho [T3]	3.93545e+06	1.15364e+06	0	1.06965e+06	2.31656e+06	1.096e+06	3.34108e+06	1.51849e+06	3.33596e+06	0	1.47668e+06	0	0	0	0	0	0	1.58629e+06	0	723290	3.10069e+06	0	0	0	857517	0	1.68279e+06	0	546559	0	0	0	0	0	0	736289	776690	0	3.14424e+06	0	1.64509e+07	0	2.33207e+06	0	1.05671e+07	0	0	1.26428e+07	0	0	0	2.11071e+06	1.59232e+06	0	1.30841e+06	0	0	787236	1.76908e+06	0	0	0	847386	0	0	0	0	5.5593e+06	0	1.22875e+07	1.02796e+06	7.26275e+06	1.10323e+06	826002	0	0	1.24567e+06	0	0	0	0	0	0	0	0	0	1.80212e+06	0	0	5.48717e+06	0	0	0	0	0	0	0	0	0	0	1.45739e+07	0	2.82239e+06	5.79175e+06	0	806400	9.37837e+06	4.15085e+06	0	7.88846e+06	1.6334e+06	0	0	0	0	0	0	0	0	0	0	0
A0A024R2I9	Ankyrin repeat domain 28, isoform CRA_c	ANKRD28	ANKRD28	TVSFEALPIMR	S1011	1xPhospho [S3]; 1xOxidation [M10]	0	0	2.54337e+06	0	0	0	495617	0	0	0	0	0	0	0	0	0	0	0	0	0	0	0	0	0	0	0	0	0	0	0	0	0	0	0	0	0	0	0	0	0	0	0	0	0	0	0	0	0	0	0	0	1.12352e+06	194580	0	522243	1.13987e+06	0	0	0	512064	853547	0	883009	0	0	0	0	0	706876	1.74099e+06	973933	0	0	996868	1.38143e+06	0	622249	0	0	0	0	0	0	0	0	0	0	0	0	0	0	0	0	0	0	0	0	0	0	0	0	0	0	884270	0	0	0	0	0	0	0	0	0	0	0	0	0	0	0	0	0	0
Q96NW4	Ankyrin repeat domain-containing protein 27	ANKRD27	ANKRD27	RHTVEDAVVSQGPEAAGPLSTPQEVSASR	T1023	1xPhospho [T3]	1.28011e+06	0	9.44025e+06	0	5.13389e+06	4.04384e+06	4.57538e+06	4.36438e+06	0	137919	4.73349e+06	0	2.36213e+06	0	1.27151e+06	0	0	0	0	0	6.64014e+06	0	0	0	0	0	0	1.28188e+07	5.6997e+06	0	0	0	0	0	0	3.93895e+06	0	0	7.28105e+06	0	0	0	1.36799e+06	0	8.4412e+06	3.56228e+06	0	6.62809e+06	3.84634e+06	6.10939e+06	5.92716e+06	3.969e+06	0	0	2.07597e+06	3.81767e+06	0	973417	782861	1.52238e+06	2.80855e+06	0	2.19227e+06	0	0	0	5.23298e+06	0	0	3.97205e+06	6676318	0	1.68088e+06	2.69989e+06	2.94381e+06	1.6322e+06	2.45403e+06	0	0	8.51716e+06	0	0	0	0	0	1.2029e+06	2.76149e+06	0	0	0	0	1.12913e+06	0	0	0	0	0	0	3.60892e+06	0	0	0	3.01558e+06	8.33406e+06	5.48623e+06	0	0	0	0	283906	0	2.21372e+06	0	0	0	0	0	0	0	3.22745e+06	2.33724e+06	0
Q96NW4	Ankyrin repeat domain-containing protein 27	ANKRD27	ANKRD27	DRSVPNLTEGSLHEPGR	S962	1xPhospho [S3]	3.08737e+06	3.71266e+06	0	2.41049e+06	4.38957e+06	2.66758e+06	5.33726e+06	9.23403e+06	5.07373e+06	5.40387e+06	7.5019e+06	5.38146e+06	1.38644e+07	5.86215e+06	6.93326e+06	1.37556e+06	7.23215e+06	3.64334e+06	2.60591e+06	1.01195e+07	9.33642e+06	0	3.53062e+06	4.3738e+06	4.92496e+06	3.78483e+06	1.17407e+07	3.00067e+07	1.13706e+07	0	3.46693e+06	7.96254e+06	0	1.33434e+07	9.12076e+06	1.22293e+07	1.87447e+07	5.78238e+06	1.49056e+07	9.4241e+06	1.55037e+07	2.00715e+06	9.63994e+06	2.07127e+06	7.04072e+06	8.11753e+06	0	1.10757e+07	9.35199e+06	8.68451e+06	2.41126e+06	1.05383e+07	5.10652e+06	1.85509e+07	7.69521e+06	1.0615e+07	2.58305e+06	7.82974e+06	6.84892e+06	4.93019e+06	1.46961e+07	2.40207e+06	4.91593e+06	5.59372e+06	6.86128e+06	7.08523e+06	4.04621e+06	4.42472e+06	1.40724e+07	1.51074e+07	12009182	5.30032e+06	3.40203e+06	7.74746e+06	1.43742e+07	6.5835e+06	1.32207e+07	1.08812e+07	2.442e+06	1.35425e+07	1.08018e+07	7.91631e+06	2.9721e+06	0	9.5319e+06	759642	4.03429e+06	8.72807e+06	1.88137e+07	8.66968e+06	0	7.41981e+06	7.47872e+06	7.05838e+06	3.69258e+06	0	0	5.43704e+06	2.08936e+07	6.96853e+06	6.00752e+06	7.63567e+06	0	3.70673e+06	8.71215e+06	1.40981e+07	2.57247e+06	1.57858e+06	3.28483e+06	0	6.42175e+06	4.92953e+06	6.32466e+06	4.64439e+06	0	5.84869e+06	2.53205e+06	5.9443e+06	5.60379e+06	1.2326e+07	1.02001e+07	5.2729e+06
Q96NW4	Ankyrin repeat domain-containing protein 27	ANKRD27	ANKRD27	DRSVPNLTEGSLHEPGRQSVTLR	S962	2xPhospho [S3; S11]	0	0	0	0	0	0	1.88149e+06	0	0	0	0	0	0	0	1.26745e+06	1.98362e+06	0	0	1.07252e+06	0	0	0	0	0	0	0	1.08156e+06	0	0	0	0	0	0	0	0	0	0	0	3.13202e+06	0	0	0	1.26015e+06	0	0	0	721981	0	0	0	0	0	934710	0	0	0	1.03699e+06	0	0	664360	0	0	0	0	0	0	946985	0	0	1.14449e+06	0	0	0	985019	726684	0	894340	0	0	0	0	0	0	0	0	0	977049	1.2069e+06	0	0	0	944605	0	0	0	0	0	0	0	0	0	0	0	1.87703e+06	5.03924e+06	0	0	0	0	0	0	0	0	2.05825e+06	0	0	0	0	0	0	0	0
Q96NW4	Ankyrin repeat domain-containing protein 27	ANKRD27	ANKRD27	DRSVPNLTEGSLHEPGRQSVTLR	S970	2xPhospho [S3; S11]	0	0	0	0	0	0	1.88149e+06	0	0	0	0	0	0	0	1.26745e+06	1.98362e+06	0	0	1.07252e+06	0	0	0	0	0	0	0	1.08156e+06	0	0	0	0	0	0	0	0	0	0	0	3.13202e+06	0	0	0	1.26015e+06	0	0	0	721981	0	0	0	0	0	934710	0	0	0	1.03699e+06	0	0	664360	0	0	0	0	0	0	946985	0	0	1.14449e+06	0	0	0	985019	726684	0	894340	0	0	0	0	0	0	0	0	0	977049	1.2069e+06	0	0	0	944605	0	0	0	0	0	0	0	0	0	0	0	1.87703e+06	5.03924e+06	0	0	0	0	0	0	0	0	2.05825e+06	0	0	0	0	0	0	0	0
O75179	Ankyrin repeat domain-containing protein 17	ANKRD17	ANKRD17	APSPAPSSVPLGSEKPSNVSQDR	S2401	1xPhospho [S3]	3.32206e+06	3.96665e+06	1.1257e+07	0	3.89433e+06	4.11705e+06	3.71542e+06	7.78429e+06	2.19445e+06	1.04475e+07	4.55913e+06	7.37255e+06	7.56592e+06	1.28486e+07	8.175e+06	0	5.05026e+06	4.32125e+06	3.26755e+06	8.30243e+06	8.04865e+06	0	4.75644e+06	4.96128e+06	5.52798e+06	1.14998e+07	1.30607e+07	2.71487e+07	2.52105e+07	1.05347e+07	8.28252e+06	4.32741e+06	0	1.18409e+07	1.80472e+07	3.30036e+07	1.6391e+07	1.94622e+07	1.3591e+07	3.28108e+06	6.94621e+06	1.28941e+06	4.29299e+06	3.02114e+06	6.29958e+06	7.27136e+06	3.18711e+06	7.34218e+06	9.83003e+06	1.31677e+07	4.98737e+06	1.74459e+07	5.63191e+06	5.43544e+06	8.43759e+06	1.22686e+07	4.80814e+06	1.19758e+07	4.85816e+06	6.0974e+06	8.55102e+06	2.18784e+06	8.44026e+06	0	9.3947e+06	7.77554e+06	7.43761e+06	7.05982e+06	1.44469e+07	1.33528e+07	9.87684e+06	1.01102e+07	6.43896e+06	7.13108e+06	9.39404e+06	7.0962e+06	6.47359e+06	1.84983e+07	497724	1.34619e+07	8.29694e+06	2.9978e+06	3.42942e+06	3.51516e+06	6.2045e+06	0	4.6036e+06	5.45469e+06	8.25193e+06	4.05893e+06	5.08383e+06	2.98958e+06	9.23375e+06	6.20202e+06	2.58166e+06	0	0	5.31124e+06	6.0316e+06	2.79942e+06	9.54255e+06	2.96284e+06	1.89855e+06	4.25201e+06	1.02289e+07	7.87295e+06	3.81906e+06	2.40285e+06	1.82483e+06	0	4.84058e+06	5.07087e+06	4.62474e+06	4.30635e+06	3.27806e+06	6.53682e+06	320033	4.45145e+06	5.90787e+06	1.16788e+07	1.12818e+07	4.00265e+06
O75179	Ankyrin repeat domain-containing protein 17	ANKRD17	ANKRD17	NASILLEELDLEK	S1457	1xPhospho [S3]	0	0	249886	0	0	0	0	0	0	0	0	0	0	0	0	0	0	0	0	0	0	0	0	0	0	0	0	0	0	0	0	0	0	0	0	0	0	0	0	0	0	0	0	0	0	0	34975.4	67937.2	0	0	0	0	0	0	0	0	0	0	0	0	0	0	117123	0	0	0	0	0	0	0	0	0	0	0	0	0	0	0	0	0	0	0	0	0	0	0	0	0	0	0	0	0	0	0	0	0	0	0	0	0	0	0	0	0	0	0	0	0	0	0	0	0	0	0	0	0	0	0	0	0	0	0
O75179	Ankyrin repeat domain-containing protein 17	ANKRD17	ANKRD17	KSDNHSPAVVTTTVSSK	S1639	1xPhospho [S6]	0	0	0	0	0	0	0	0	0	0	0	1.35145e+06	0	0	582534	0	1.08603e+06	847730	0	1.59372e+06	1.15295e+06	870779	0	0	1.07704e+06	3.04236e+06	2.35137e+06	0	1.42771e+06	912334	0	0	0	1.67872e+06	976131	1.4642e+06	1.15741e+06	1.48016e+06	0	3.53292e+06	0	0	1.32238e+06	0	1.18875e+06	0	0	0	1.41218e+06	0	0	1.16315e+06	0	6.12638e+06	1.56739e+06	0	0	1.03928e+06	1.07499e+06	1.81093e+06	1.09193e+06	0	941294	0	0	0	0	0	0	0	0	0	0	0	0	2.07406e+06	1.10087e+06	3.75447e+06	0	0	0	0	0	0	0	0	0	0	3.17666e+06	0	0	0	0	0	0	0	0	0	0	0	0	0	0	956625	791677	0	836140	1.30485e+06	0	1.30409e+06	1.41843e+06	0	859247	0	0	0	0	1.27147e+06	0	0	0	0
O75179	Ankyrin repeat domain-containing protein 17	ANKRD17	ANKRD17	EHYPVSSPSSPSPPAQPGGVSR	S2044	3xPhospho [S9; S10; S12]	0	0	0	897013	0	0	0	576903	0	0	0	0	0	0	0	0	0	0	0	589815	0	0	1.00919e+06	0	0	0	0	583881	1.42146e+06	1.04315e+06	0	0	0	0	0	0	0	0	0	0	0	0	0	0	0	0	0	0	0	0	0	0	0	0	0	0	0	0	0	0	0	0	0	0	0	0	0	0	0	0	0	1.88281e+06	0	0	0	0	0	0	0	0	0	0	0	0	0	0	0	756905	0	0	0	0	0	0	0	0	0	0	0	0	0	0	0	0	0	0	0	0	0	0	0	0	0	0	0	0	0	0	0	0	0	0
O75179	Ankyrin repeat domain-containing protein 17	ANKRD17	ANKRD17	EHYPVSSPSSPSPPAQPGGVSR	S2045	3xPhospho [S9; S10; S12]	0	0	0	897013	0	0	0	576903	0	0	0	0	0	0	0	0	0	0	0	589815	0	0	1.00919e+06	0	0	0	0	583881	1.42146e+06	1.04315e+06	0	0	0	0	0	0	0	0	0	0	0	0	0	0	0	0	0	0	0	0	0	0	0	0	0	0	0	0	0	0	0	0	0	0	0	0	0	0	0	0	0	1.88281e+06	0	0	0	0	0	0	0	0	0	0	0	0	0	0	0	756905	0	0	0	0	0	0	0	0	0	0	0	0	0	0	0	0	0	0	0	0	0	0	0	0	0	0	0	0	0	0	0	0	0	0
O75179	Ankyrin repeat domain-containing protein 17	ANKRD17	ANKRD17	EHYPVSSPSSPSPPAQPGGVSR	S2047	3xPhospho [S9; S10; S12]	0	0	0	897013	0	0	0	576903	0	0	0	0	0	0	0	0	0	0	0	589815	0	0	1.00919e+06	0	0	0	0	583881	1.42146e+06	1.04315e+06	0	0	0	0	0	0	0	0	0	0	0	0	0	0	0	0	0	0	0	0	0	0	0	0	0	0	0	0	0	0	0	0	0	0	0	0	0	0	0	0	0	1.88281e+06	0	0	0	0	0	0	0	0	0	0	0	0	0	0	0	756905	0	0	0	0	0	0	0	0	0	0	0	0	0	0	0	0	0	0	0	0	0	0	0	0	0	0	0	0	0	0	0	0	0	0
O75179	Ankyrin repeat domain-containing protein 17	ANKRD17	ANKRD17	ATNSPKPHMVPR	S1940	1xPhospho [S4]; 1xOxidation [M9]	0	0	0	0	0	0	0	0	0	0	0	0	0	0	0	0	0	0	0	0	0	0	0	0	0	1.02079e+06	0	470751	0	0	0	0	0	0	0	0	0	0	0	0	0	0	0	0	0	0	0	0	0	0	0	0	0	0	0	0	0	0	0	0	0	0	0	0	0	525205	0	0	0	0	0	0	0	0	0	0	0	3.05727e+06	0	0	0	0	0	0	0	0	0	0	0	0	0	0	0	0	0	0	0	0	0	0	0	0	0	0	0	0	0	0	0	0	0	0	0	0	0	0	0	0	0	0	0	0
O75179	Ankyrin repeat domain-containing protein 17	ANKRD17	ANKRD17	LTVASPK	S1709	1xPhospho [S5]	0	1.57403e+06	0	0	833890	0	0	0	0	0	0	0	0	0	0	0	0	0	0	0	2.9939e+06	0	0	2.64906e+06	0	3.13197e+06	1.60851e+06	1.51022e+06	1.50223e+06	0	2.82719e+06	0	0	0	0	2.55876e+06	2.37798e+06	2.65282e+06	0	0	0	0	2.78525e+06	0	3.46561e+06	0	0	979161	1.82748e+06	0	0	0	2.72741e+06	0	1.07944e+06	0	0	1.48032e+06	752265	0	0	0	762106	0	1.19834e+06	0	621454	1.39647e+06	759153	1.68422e+06	511488	0	0	600324	613758	0	0	3.22119e+06	0	0	0	0	0	0	0	730767	0	3.68136e+06	1.32108e+06	0	0	767787	0	0	0	0	0	0	1.95492e+06	0	0	0	0	617828	0	0	0	0	0	0	0	0	0	0	0	0	0	0	0	0	0	0
O75179	Ankyrin repeat domain-containing protein 17	ANKRD17	ANKRD17	SGPSPLSSPNGK	S1696	1xPhospho [S4]	0	0	0	1.02548e+06	0	0	0	910387	0	1.55505e+06	0	0	0	0	620810	0	1.25534e+06	0	0	1.4948e+06	0	1.86966e+06	931042	0	0	1.82115e+06	0	0	0	0	1.69966e+06	0	0	0	0	0	0	0	0	0	0	0	0	0	0	0	1.66564e+06	0	0	2.5329e+06	0	1.67622e+06	0	0	0	0	0	1.5973e+06	0	0	0	0	0	0	2.83516e+06	2.34518e+06	0	0	0	0	0	0	0	609478	1.57864e+06	0	0	0	0	0	0	2.65792e+06	0	0	0	0	0	0	0	0	0	0	0	0	0	0	0	0	0	0	0	0	1.29487e+06	0	630030	1.0745e+06	1.29476e+06	2.35151e+06	3.77962e+06	1.43811e+06	1.32703e+06	2.05817e+06	1.78206e+06	1.76798e+06	0	0	8.43832e+06	0	7.84245e+06	0	0	1.03837e+06
A0A024R5D5	Ankyrin repeat domain 13 family, member D, isoform CRA_b	ANKRD13D	ANKRD13D	GPGSPPRTPPAPGPPSFEEQLR	S465	3xPhospho [S4; T8; S16]	93158.8	0	0	0	0	0	0	0	1.10404e+06	0	0	0	0	0	1.05158e+06	121936	158491	0	0	0	763053	0	127035	535884	0	0	0	1.09534e+06	1.26292e+06	0	0	0	0	69417.7	2.30977e+06	2.03485e+06	1.62486e+06	69170.3	0	0	0	0	784488	0	483697	0	0	0	0	0	0	1.15725e+06	0	0	0	0	0	0	0	0	640505	0	0	0	0	0	0	0	628647	479177	0	0	875755	1.3905e+06	283821	0	0	0	0	0	0	0	0	0	0	0	523474	1.04393e+06	0	1.29054e+06	0	0	0	0	0	0	0	0	0	0	0	0	0	0	858621	0	0	0	0	0	0	0	0	0	0	0	0	0	0	0	1.16817e+06	0
A0A024R5D5	Ankyrin repeat domain 13 family, member D, isoform CRA_b	ANKRD13D	ANKRD13D	GPGSPPRTPPAPGPPSFEEQLR	T469	3xPhospho [S4; T8; S16]	93158.8	0	0	0	0	0	0	0	1.10404e+06	0	0	0	0	0	1.05158e+06	121936	158491	0	0	0	763053	0	127035	535884	0	0	0	1.09534e+06	1.26292e+06	0	0	0	0	69417.7	2.30977e+06	2.03485e+06	1.62486e+06	69170.3	0	0	0	0	784488	0	483697	0	0	0	0	0	0	1.15725e+06	0	0	0	0	0	0	0	0	640505	0	0	0	0	0	0	0	628647	479177	0	0	875755	1.3905e+06	283821	0	0	0	0	0	0	0	0	0	0	0	523474	1.04393e+06	0	1.29054e+06	0	0	0	0	0	0	0	0	0	0	0	0	0	0	858621	0	0	0	0	0	0	0	0	0	0	0	0	0	0	0	1.16817e+06	0
A0A024R5D5	Ankyrin repeat domain 13 family, member D, isoform CRA_b	ANKRD13D	ANKRD13D	GPGSPPRTPPAPGPPSFEEQLR	S477	3xPhospho [S4; T8; S16]	93158.8	0	0	0	0	0	0	0	1.10404e+06	0	0	0	0	0	1.05158e+06	121936	158491	0	0	0	763053	0	127035	535884	0	0	0	1.09534e+06	1.26292e+06	0	0	0	0	69417.7	2.30977e+06	2.03485e+06	1.62486e+06	69170.3	0	0	0	0	784488	0	483697	0	0	0	0	0	0	1.15725e+06	0	0	0	0	0	0	0	0	640505	0	0	0	0	0	0	0	628647	479177	0	0	875755	1.3905e+06	283821	0	0	0	0	0	0	0	0	0	0	0	523474	1.04393e+06	0	1.29054e+06	0	0	0	0	0	0	0	0	0	0	0	0	0	0	858621	0	0	0	0	0	0	0	0	0	0	0	0	0	0	0	1.16817e+06	0
A0A024R5D5	Ankyrin repeat domain 13 family, member D, isoform CRA_b	ANKRD13D	ANKRD13D	GPGSPPRTPPAPGPPSFEEQLR	S465	2xPhospho [S4; S16]	0	3.708e+06	3.85076e+06	2.22917e+06	7.15131e+06	6.49855e+06	8.3007e+06	6.29069e+06	2.91338e+06	0	3.79601e+06	9.26106e+06	0	0	6.13989e+06	0	0	4.07725e+06	0	4.73829e+06	8.92795e+06	0	0	3.9649e+06	0	0	7.73602e+06	7.92931e+06	2.56045e+07	0	0	3.42743e+06	0	325683	2.12997e+07	9.20894e+06	9.35836e+06	238538	9.16327e+06	2.36033e+06	6.02176e+06	0	0	0	3.83429e+06	5.95476e+06	1.31831e+06	1.49184e+07	9.33275e+06	1.35156e+07	0	6.95208e+06	3.14516e+06	0	3.89871e+06	9.48882e+06	2.14373e+06	1.05187e+07	5.52165e+06	4.54427e+06	6.93365e+06	0	7.39024e+06	0	6.44376e+06	1.02484e+07	2.54573e+06	0	9.40869e+06	6.96125e+06	3.98953e+06	6.33361e+06	2.06315e+06	9.65382e+06	9.11399e+06	6.51173e+06	9.17894e+06	2.6198e+06	0	9.85142e+06	6.6337e+06	0	0	0	954338	0	4.27816e+06	2.25147e+06	4.85575e+06	1.33297e+06	0	1.86069e+06	0	628617	650837	0	0	5.85468e+06	3.64339e+06	4.42691e+06	2.15724e+06	3.72832e+06	655445	1.21953e+07	1.39961e+07	6.21587e+06	2.84053e+06	0	0	0	5.64037e+06	0	6.48731e+06	5.17163e+06	0	0	0	0	0	8.36796e+06	1.31233e+07	6.96229e+06
A0A024R5D5	Ankyrin repeat domain 13 family, member D, isoform CRA_b	ANKRD13D	ANKRD13D	GPGSPPRTPPAPGPPSFEEQLR	S477	2xPhospho [S4; S16]	0	3.708e+06	3.85076e+06	2.22917e+06	7.15131e+06	6.49855e+06	8.3007e+06	6.29069e+06	2.91338e+06	0	3.79601e+06	9.26106e+06	0	0	6.13989e+06	0	0	4.07725e+06	0	4.73829e+06	8.92795e+06	0	0	3.9649e+06	0	0	7.73602e+06	7.92931e+06	2.56045e+07	0	0	3.42743e+06	0	325683	2.12997e+07	9.20894e+06	9.35836e+06	238538	9.16327e+06	2.36033e+06	6.02176e+06	0	0	0	3.83429e+06	5.95476e+06	1.31831e+06	1.49184e+07	9.33275e+06	1.35156e+07	0	6.95208e+06	3.14516e+06	0	3.89871e+06	9.48882e+06	2.14373e+06	1.05187e+07	5.52165e+06	4.54427e+06	6.93365e+06	0	7.39024e+06	0	6.44376e+06	1.02484e+07	2.54573e+06	0	9.40869e+06	6.96125e+06	3.98953e+06	6.33361e+06	2.06315e+06	9.65382e+06	9.11399e+06	6.51173e+06	9.17894e+06	2.6198e+06	0	9.85142e+06	6.6337e+06	0	0	0	954338	0	4.27816e+06	2.25147e+06	4.85575e+06	1.33297e+06	0	1.86069e+06	0	628617	650837	0	0	5.85468e+06	3.64339e+06	4.42691e+06	2.15724e+06	3.72832e+06	655445	1.21953e+07	1.39961e+07	6.21587e+06	2.84053e+06	0	0	0	5.64037e+06	0	6.48731e+06	5.17163e+06	0	0	0	0	0	8.36796e+06	1.31233e+07	6.96229e+06
Q6UB98	Ankyrin repeat domain-containing protein 12	ANKRD12	ANKRD12;Nbla00144	SKSSEVTDAYTK	S1143	1xPhospho [S3]	1.70524e+07	1.28884e+07	2.36317e+07	1.9985e+07	2.84963e+07	2.61932e+07	2.13261e+07	1.83386e+07	1.60708e+07	3.10448e+07	3.13132e+07	2.28004e+07	3.67949e+07	3.9676e+07	1.33069e+07	2.50097e+07	1.56378e+07	1.70856e+07	1.51503e+07	1.92612e+07	2.43995e+07	6.92853e+06	3.12398e+07	1.81196e+07	2.62666e+07	1.30177e+07	2.13272e+07	1.3298e+07	1.86719e+07	1.61819e+07	1.18607e+07	1.33447e+07	3.14038e+07	4.26937e+06	1.2092e+07	1.30629e+07	1.58155e+07	1.83517e+07	2.21416e+07	2.78613e+07	2.29697e+07	3.53085e+07	2.10975e+07	4.35305e+07	3.37882e+07	3.14042e+07	1.85215e+07	2.42594e+07	1.33773e+07	2.16589e+07	2.92249e+07	1.67078e+07	2.1789e+07	2.46504e+07	1.73343e+07	1.29735e+07	3.25545e+07	7.40388e+06	1.08262e+07	2.33021e+07	1.99471e+07	1.97719e+07	1.965e+07	0	9.51876e+06	1.25146e+07	2.68503e+07	2.63717e+07	1.18976e+07	1.79022e+07	1.9745e+07	2.66171e+07	2.8687e+07	1.62047e+07	1.80285e+07	1.89316e+07	1.46389e+07	2.15953e+07	2.77095e+07	1.65835e+07	1.26057e+07	3.51902e+07	4.0797e+07	6.09638e+07	3.78957e+07	2.49382e+07	2.03787e+07	2.16795e+07	9.45695e+06	2.48105e+07	3.7293e+07	1.19746e+07	4.00079e+07	3.83842e+07	2.12186e+07	1.51795e+07	0	2.30682e+07	3.23552e+07	3.54446e+07	4.07986e+07	0	1.90671e+07	1.17052e+07	8.91543e+06	1.30736e+07	1.64716e+07	1.35913e+07	3.54253e+07	2.3726e+07	1.06613e+07	1.62972e+07	1.52124e+07	2.38884e+07	1.61087e+07	2.6967e+07	3.64315e+07	2.86048e+07	3.58364e+07	1.64022e+07	1.53782e+07	1.08347e+07
Q6UB98	Ankyrin repeat domain-containing protein 12	ANKRD12	ANKRD12;Nbla00144	DNSPDSTPNHPSQTTPAQK	S149	1xPhospho [S3]	6.03044e+06	0	0	0	2.17306e+06	0	0	0	0	0	0	0	5.83009e+06	0	0	4.60891e+06	0	4.85315e+06	4.41392e+06	0	0	0	4.83956e+06	5.31467e+06	5.87602e+06	0	0	3.31333e+06	0	0	0	5.5212e+06	0	0	0	0	7.73664e+06	5.32952e+06	4.97592e+06	0	0	0	0	0	1.60455e+06	2.56704e+06	3.66798e+06	0	0	7.23527e+06	0	3.73195e+06	4.77086e+06	0	3.89607e+06	4.29797e+06	0	3.23194e+06	3.20907e+06	0	0	0	3.05894e+06	0	3.10214e+06	0	0	0	4.6353e+06	3.39331e+06	1.11654e+06	0	2.81084e+06	2.44534e+06	2.61294e+06	0	2.7076e+06	0	0	0	0	0	0	1.25415e+07	4.56939e+06	0	0	2.47626e+06	0	0	0	0	0	0	0	0	0	0	0	0	0	0	0	0	0	0	0	0	0	0	0	0	0	0	0	0	0	4.24899e+06	0	3.48532e+06	0	0
Q6UB98	Ankyrin repeat domain-containing protein 12	ANKRD12	ANKRD12;Nbla00144	RCSMPSVICEHTK	S1311	2xCarbamidomethyl [C2; C9]; 1xPhospho [S3]	6.35565e+07	9.34276e+07	6.02271e+07	3.76923e+07	2.74503e+07	100003660	3.68624e+07	1.38025e+07	2.03378e+08	1.06485e+08	2.287e+07	1.19785e+08	1.73909e+07	3.0063e+08	9.17411e+07	0	2.29519e+07	3.8905e+07	6.2877e+07	612501	9.38712e+06	1.65066e+07	0	9.63467e+06	1.30871e+07	0	1.37625e+07	2.77081e+06	3.50438e+07	8.07289e+07	6.34196e+06	6.13757e+06	3.32107e+08	7.98313e+07	1.23208e+07	636224	9.79165e+06	2.8385e+07	2.6842e+07	4.12411e+06	6.65849e+07	4.75377e+06	1.19784e+07	2.02678e+07	7.81767e+07	8.34524e+07	1.11338e+08	2.33253e+07	8.35195e+07	2.6771e+07	5.26375e+07	4.20993e+07	8.81953e+07	1.09862e+07	1.32725e+08	7.85587e+07	2.84107e+08	2.1571e+07	9.26167e+07	104336061	1.51987e+08	2.17818e+07	1.52561e+08	8.71051e+06	3.08173e+07	26872165	9.79687e+07	0	5.56737e+07	9.71315e+07	3.70615e+07	6.64767e+06	6.18945e+07	1.92707e+08	138109210	2.80788e+07	1.60879e+08	2.27518e+07	2.74207e+08	1.4303e+08	6.78582e+07	5.72896e+07	8.13415e+07	5.00716e+07	1.57988e+08	1.6466e+07	2.86971e+07	1.35627e+06	8.25205e+07	8.68088e+07	6.54473e+07	1.65615e+08	6.57708e+07	3.96558e+06	1.22944e+07	5.93827e+07	1.6381e+07	1.45549e+07	1.77288e+07	6.53252e+07	6.07241e+07	1.55266e+08	7.78683e+07	1.0996e+08	9.78343e+07	1.85274e+08	1.09005e+08	9.17255e+07	3.42675e+08	3.79172e+07	1.9357e+08	1.2102e+08	6.88839e+07	3.02511e+07	1.15518e+07	110804244	2.27783e+08	7.56714e+07	372573734	1.27601e+08	6.38972e+07	5.48661e+07
Q6UB98	Ankyrin repeat domain-containing protein 12	ANKRD12	ANKRD12;Nbla00144	DDTSLHLFHISTGKSPK	S543	1xPhospho [S15]	0	668495	2.44545e+06	677133	2.27555e+06	1.09469e+06	1.72473e+06	1.29168e+06	1.45448e+06	0	1.54192e+06	0	0	0	0	0	1.07169e+06	0	0	544231	1.76613e+06	0	0	1.38035e+06	651822	0	1.13824e+06	1.76262e+06	2.13302e+06	1.38871e+06	0	1.17825e+06	0	0	0	750130	0	0	0	0	0	0	658156	0	0	0	429470	0	862117	0	0	0	0	0	0	1.09387e+06	0	1.21085e+06	0	0	0	0	526334	0	652431	340299	1.06197e+06	0	704814	1.23262e+06	810948	0	326362	989584	1.4828e+06	0	494278	0	0	0	1.2984e+06	0	0	0	0	0	1.25585e+06	711042	0	0	0	572707	0	0	0	0	0	0	0	0	0	0	0	0	1.23618e+06	0	0	1.85122e+06	0	0	0	1.83565e+06	965670	0	0	0	0	0	0	0	0	0
Q6UB98	Ankyrin repeat domain-containing protein 12	ANKRD12	ANKRD12;Nbla00144	RCSMPSVICEHTK	S1311	2xCarbamidomethyl [C2; C9]; 1xPhospho [S3]; 1xOxidation [M4]	0	0	0	0	0	0	0	1.04068e+06	0	0	0	0	0	0	0	0	0	0	0	661043	0	0	626820	0	0	0	0	0	0	0	756749	0	0	0	0	0	0	0	1.15619e+06	0	0	0	1.78024e+06	0	3.58502e+06	0	0	3.67316e+06	0	0	0	2.74401e+06	0	0	1.5492e+06	3.23735e+06	0	1.99367e+06	0	0	0	0	0	0	0	0	0	0	0	0	0	0	0	2.02631e+06	0	0	0	1.65897e+06	0	0	3.98719e+06	0	0	0	8.21595e+06	1.27309e+06	2.87277e+06	1.58437e+06	0	0	0	0	0	0	0	0	0	0	0	0	0	0	0	0	0	0	0	0	0	0	0	0	0	0	0	0	0	0	0	0	0	0
Q6UB98	Ankyrin repeat domain-containing protein 12	ANKRD12	ANKRD12;Nbla00144	SSFVSDNSLNRSPR	S1189	1xPhospho [S12]	0	0	0	0	0	0	0	0	0	0	0	0	0	0	0	0	0	0	0	0	911886	0	0	1.06665e+06	0	0	1.52561e+06	0	0	0	0	1.71884e+06	0	0	0	2.30395e+06	3.21632e+06	0	3.51721e+06	0	0	0	0	0	1.20106e+06	0	0	0	0	0	0	0	0	0	0	1.97891e+06	0	0	0	0	0	0	0	0	0	0	0	0	0	1.55793e+06	0	0	0	0	0	0	0	0	0	0	0	0	0	0	0	0	0	0	0	0	0	0	0	0	0	0	0	0	0	0	0	0	0	0	3.08386e+06	0	0	0	0	0	0	0	0	0	0	0	0	0	0	0	0	0
Q6UB98	Ankyrin repeat domain-containing protein 12	ANKRD12	ANKRD12;Nbla00144	SVEFDREFWK	S688	1xPhospho [S1]	0	0	0	0	0	0	0	0	0	0	0	0	0	0	0	0	0	0	0	0	351168	0	0	0	0	0	0	0	0	0	0	0	0	0	0	0	286437	0	0	0	0	0	0	0	0	0	0	0	594944	0	0	0	0	0	0	0	0	0	0	0	0	0	673880	0	0	0	0	0	481972	779424	486103	0	403356	582700	474174	0	0	0	0	0	455176	0	0	0	0	0	0	0	0	0	0	0	0	0	0	0	0	0	0	0	0	0	0	0	0	0	0	0	0	0	0	0	727553	0	0	0	0	0	0	0	0	0
Q6UB99	Ankyrin repeat domain-containing protein 11	ANKRD11	ANKRD11	KLPFTAGANGEQK	T63	1xPhospho [T5]	0	0	0	0	0	0	0	0	1.91054e+06	0	0	0	0	0	0	0	0	0	0	0	0	0	0	0	0	0	0	0	0	0	0	0	0	0	0	0	0	0	0	5.22888e+07	1.177e+07	4.69253e+06	3.27314e+07	8.04503e+06	3.64042e+06	1.24607e+07	1.04275e+07	1.49746e+07	1.51755e+07	1.81657e+07	6.87336e+06	1.99937e+07	2.34489e+07	2.96353e+07	1.25921e+07	1.7525e+07	1.06492e+07	1.31924e+07	1.40682e+07	5.91689e+06	9.30575e+06	3.74498e+06	1.22549e+07	0	2.38804e+07	8.61533e+06	1.80169e+07	1.79329e+07	4.11599e+07	2.73941e+07	28612502	4.86997e+07	2.17093e+07	9.07234e+06	1.16572e+07	9.79643e+06	9.24381e+06	4.39077e+07	9.00377e+06	1.41424e+07	4.36033e+07	1.53518e+07	2.98723e+07	9.84796e+06	4.36586e+07	2.99324e+06	1.28984e+07	2.11623e+07	2.75443e+07	1.55133e+07	5.60636e+06	1.41369e+07	1.11863e+07	2.38552e+07	4.84374e+06	0	4.34607e+06	7.68283e+06	1.58264e+07	1.0902e+07	1.28206e+07	1.31739e+07	0	0	0	0	0	0	0	0	0	0	0	0	0	0	0	0	0	6.04821e+06	8.89417e+06	0
Q6UB99	Ankyrin repeat domain-containing protein 11	ANKRD11	ANKRD11	SVSVDIR	S1792	1xPhospho [S3]	947330	4.39175e+06	4.99815e+06	3.32429e+06	1.45534e+06	2106098	1.82734e+06	2.93332e+06	1.56159e+06	0	2.57103e+06	1.7156e+06	1.6204e+06	4.18679e+06	1.21144e+06	3.61456e+06	4.485e+06	2.26705e+06	2.64085e+06	2.36998e+06	3.35647e+06	0	880524	2.21346e+06	2.56977e+06	0	1.01084e+06	3.49342e+06	1.61237e+06	2.21024e+06	0	0	0	1.4952e+06	2.79031e+06	1.62766e+06	2.98854e+06	1.14318e+06	872889	0	3.06036e+06	3.38342e+06	1.63067e+06	2.10364e+06	2.30666e+06	3.29149e+06	2.13853e+06	2.93986e+06	2.6622e+06	4.03273e+06	2.24805e+06	2.06206e+06	2.77226e+06	0	3.9982e+06	3.15806e+06	3.92412e+06	2.31667e+06	2.76603e+06	2.89425e+06	2.41008e+06	3.49517e+06	2.40875e+06	0	2.72567e+06	3.18122e+06	2.67779e+06	2.04702e+06	2.67566e+06	3.69022e+06	3.83184e+06	3.0343e+06	3.9721e+06	3.34597e+06	2.97032e+06	1.97796e+06	2.46695e+06	1.70221e+06	5.45953e+06	2.53412e+06	2.52011e+06	3.49016e+06	0	0	0	2.05959e+06	2.17282e+06	1.53608e+06	1.54186e+06	1.49299e+06	1.68396e+06	1.30957e+06	0	0	0	2.8498e+06	2.5468e+06	0	0	1.97358e+06	0	2.99586e+06	3.40692e+06	3.05238e+06	2.99179e+06	2.26286e+06	3.68309e+06	0	3.03917e+06	0	1.03647e+06	0	2.07147e+06	1.91607e+06	3.01495e+06	5.35664e+06	2.92406e+06	3.00992e+06	0	2.0286e+06	2.19934e+06	1.94971e+06
A0A024R9Z6	Ankyrin repeat and MYND domain containing 2, isoform CRA_b	ANKMY2	ANKMY2	DSNPEDSGEGKKESLESEAELEGLQDAPAGPQVSEE	S419	1xPhospho [S14]	0	3.4765e+06	939270	3.68072e+06	0	0	2.37072e+06	8.43152e+06	9.27514e+06	0	2.80902e+06	0	0	816900	4.26508e+06	0	3.66581e+06	0	932965	1.64243e+06	2.11772e+06	3.05619e+06	0	0	996318	443490	1.36545e+06	879829	0	2.36655e+06	0	4.45732e+06	2.57259e+06	956799	1.63399e+06	4.26947e+06	2.42137e+06	0	1.45093e+06	0	1.06478e+06	593045	897329	0	1.53163e+06	0	920489	0	0	0	0	0	0	0	0	0	0	0	0	0	872853	301178	0	1.24673e+06	0	0	0	203424	0	1.31138e+06	1.06962e+06	0	2.0423e+06	2.08833e+06	0	0	0	8.4294e+06	0	0	0	0	0	0	0	0	1.56043e+06	1.50492e+06	0	0	210244	0	0	0	0	0	1.79028e+06	0	0	0	0	0	4.73296e+06	2.8862e+06	1.80239e+06	1.40716e+06	4.61102e+06	8.61249e+06	0	6.66217e+06	1.14124e+07	0	4.38119e+06	5.80017e+06	6.96379e+06	0	2.00168e+06	0	1.19989e+06	0	0	0
Q86XL3	Ankyrin repeat and LEM domain-containing protein 2	ANKLE2	ANKLE2	NNSPPTVGAFGHTR	S662	1xPhospho [S3]	3.18309e+06	0	2.35619e+06	1.15758e+06	6.00142e+06	0	6.6564e+06	7.92578e+06	0	1.31517e+06	3.22588e+06	6.94537e+06	6.13298e+06	2.30186e+06	6.82515e+06	5.17016e+06	4.24058e+06	5.24635e+06	0	6.06872e+06	4.45571e+06	0	4.63521e+06	1.25513e+06	1.29194e+07	6.57685e+06	6.0676e+06	1.41826e+07	1.4285e+07	7.08543e+06	4.98837e+06	3.69873e+06	0	2.29186e+06	1.3383e+07	1.86086e+07	1.14737e+07	8.49766e+06	8.32521e+06	7.45252e+06	0	0	1.06512e+06	0	890745	1.87346e+06	1.0034e+06	7.59522e+06	6.07267e+06	1.01183e+07	0	1.2851e+07	2.63227e+06	2.86616e+06	1.31112e+06	7.71841e+06	759870	3.63543e+06	3.1025e+06	7.69682e+06	1.2363e+06	0	1.9728e+06	0	1.23478e+06	7.6483e+06	7.13986e+06	0	1.11412e+07	9.01022e+06	4.05163e+06	4.03188e+06	5.79548e+06	2.40061e+06	1.02367e+07	8.5119e+06	1.83419e+06	1.45319e+06	3.38554e+06	8.29745e+06	9.26544e+06	0	0	0	3.93207e+06	371485	1.90034e+06	7.5875e+06	1.81817e+06	0	0	855481	0	0	0	0	0	0	2.90971e+06	0	0	1.24672e+06	0	878289	1.15468e+07	6.0735e+06	0	3.3306e+06	0	0	1.33263e+06	0	6.38048e+06	1.47559e+06	0	2.52383e+06	0	7.26272e+06	1.31498e+06	2.60808e+06	1.01426e+07	0
Q86XL3	Ankyrin repeat and LEM domain-containing protein 2	ANKLE2	ANKLE2	NSVAGSNPAKPGLGSPGR	S914	1xPhospho [S15]	0	0	0	0	0	0	0	0	0	0	0	0	0	0	0	0	0	0	0	0	0	0	0	0	0	4.62149e+06	0	2.61212e+06	0	0	0	0	0	0	0	6.12522e+06	5.11737e+06	0	0	0	0	0	0	0	0	0	0	0	0	0	0	0	834774	0	0	0	0	1.09763e+06	0	0	0	0	0	0	0	0	0	2.56196e+06	0	0	0	0	0	0	0	0	0	0	0	0	0	0	0	0	0	0	0	0	0	0	0	0	0	0	0	0	0	0	0	0	0	0	0	0	0	0	0	0	0	0	0	0	0	0	0	0	0	0	0	0	0	0
Q86XL3	Ankyrin repeat and LEM domain-containing protein 2	ANKLE2	ANKLE2	GICDYFPSPSK	S259	1xCarbamidomethyl [C3]; 1xPhospho [S8]	0	0	0	0	0	0	0	0	0	0	0	0	0	0	0	0	0	0	0	0	0	0	0	0	0	0	0	856215	0	0	0	0	0	0	0	701298	0	0	0	0	0	0	0	0	0	0	0	0	0	0	0	0	0	0	0	0	0	0	0	0	0	0	0	0	0	0	0	0	0	0	0	0	0	0	0	0	0	1.27007e+06	0	0	0	0	0	0	0	0	0	0	0	0	0	0	0	0	0	0	0	0	0	0	0	0	0	0	0	0	0	0	0	0	0	0	0	0	0	0	0	0	0	0	0	0
Q86XL3	Ankyrin repeat and LEM domain-containing protein 2	ANKLE2	ANKLE2	TSLPLSPVK	S268	1xPhospho [S6]	3.47133e+06	2.97014e+06	5.78686e+06	1.39931e+06	3.41538e+06	2.15631e+06	2.71679e+06	6.14099e+06	3.74407e+06	0	3.71632e+06	6.25348e+06	3.91842e+06	0	9.59909e+06	1.84089e+06	5.39892e+06	3.25601e+06	0	4.48204e+06	3.10883e+06	0	1.69885e+06	3.38721e+06	3.52663e+06	2.19339e+07	8.09221e+06	7.7731e+06	2.71022e+06	5.24964e+06	1.12147e+07	4.91965e+06	0	2.82158e+06	3.40118e+06	2.70168e+07	2.67851e+07	8.11563e+06	7.36967e+06	3.8724e+06	4.31404e+06	0	3.79246e+06	0	1.4717e+06	2.29619e+06	7.61346e+06	4.2058e+06	3.12183e+06	0	0	5.79162e+06	5.84485e+06	3.46094e+06	2.98962e+06	4.32411e+06	3.38178e+06	4.84511e+06	7.002e+06	5.32842e+06	1.16154e+06	0	1.44658e+06	0	0	1.49961e+06	4.43901e+06	0	2.37976e+06	7.30129e+06	10390777	8.37403e+06	800577	3.96937e+06	343575	1.80548e+06	3.14916e+06	8.24059e+06	1.06377e+06	1.36958e+06	4.08979e+06	0	0	0	0	1.10465e+06	2.95538e+06	5.07053e+06	4.59418e+06	2.46438e+06	0	927334	0	5.09684e+06	0	0	0	2.1607e+06	3.10202e+06	0	9.30892e+06	0	2.06563e+06	2.35397e+06	5.82468e+06	2.94053e+06	0	3.39955e+06	0	0	3.37648e+06	4.04278e+06	3.90531e+06	2.05201e+06	0	0	0	5.01785e+06	0	0	1.85921e+06	4.30255e+06
Q86XL3	Ankyrin repeat and LEM domain-containing protein 2	ANKLE2	ANKLE2	AFAGPLSPAK	S528	1xPhospho [S7]	0	0	1.27352e+06	0	0	0	0	1.34685e+06	0	0	0	0	0	0	0	0	0	0	0	832202	0	0	0	0	0	3.54604e+06	1.11356e+06	1.28488e+06	0	0	3.91629e+06	0	0	0	1.32296e+06	4.25332e+06	6.07e+06	0	0	0	2.65857e+06	0	0	0	0	0	0	0	0	0	0	0	0	0	0	0	0	1.24257e+06	1.26618e+06	0	0	0	0	0	0	0	0	0	0	535619	0	0	0	696307	819509	0	0	2.01067e+06	0	0	0	0	0	0	0	0	0	1.60177e+06	0	0	0	0	0	0	0	0	0	0	0	0	3.3906e+06	0	0	0	0	0	0	0	0	0	811494	0	0	0	0	0	0	0	0	0	0	0
Q86XL3	Ankyrin repeat and LEM domain-containing protein 2	ANKLE2	ANKLE2	NSVAGSNPAKPGLGSPGRYSPVHGSQLR	S919	1xPhospho [S20]	0	0	0	0	0	0	0	0	0	0	0	0	0	0	0	0	0	0	0	0	0	0	0	723110	0	2.66356e+06	0	1.19529e+06	0	0	0	2.13343e+06	0	0	0	0	0	0	0	0	0	0	1.74942e+06	0	0	0	0	0	0	0	0	0	0	0	0	0	0	0	0	0	0	0	0	0	0	0	0	0	0	0	0	0	0	0	0	0	0	0	0	0	0	0	0	0	0	0	0	0	0	0	0	0	0	0	0	0	0	0	0	0	0	0	0	0	0	0	0	0	0	0	0	0	0	0	0	0	0	0	0	0	0	0
Q86XL3	Ankyrin repeat and LEM domain-containing protein 2	ANKLE2	ANKLE2	YSPVHGSQLR	S919	1xPhospho [S2]	0	0	1.42497e+06	0	0	0	1.26365e+06	714011	0	0	0	0	0	0	0	566509	0	0	0	2.8528e+06	0	0	1.23877e+06	1.52258e+06	0	4.74107e+06	1.82248e+06	3.09766e+06	0	0	2.49637e+06	2.7588e+06	6.05153e+07	0	0	0	0	0	0	0	0	0	1.20199e+06	0	8.52197e+06	0	0	0	0	0	0	0	0	0	786449	0	0	0	1.05564e+06	0	707203	0	0	0	1.39923e+06	1.8472e+06	0	1.8222e+06	0	0	816096	0	0	0	0	0	0	2.96497e+06	0	0	0	0	0	0	0	1.21652e+06	1.32962e+06	0	0	0	0	0	6.35444e+06	3.28815e+06	6.4536e+06	0	0	5.94118e+06	0	0	7.39572e+06	0	0	0	0	0	0	1.02404e+06	8.57336e+06	0	0	0	0	0	0	0	2.1291e+06	0	0	0	0	0
Q9P2G1	Ankyrin repeat and IBR domain-containing protein 1	ANKIB1	ANKIB1	GVAPADSPEAPRR	S737	1xPhospho [S7]	4.21081e+07	3.54594e+07	2.10289e+07	3.75492e+07	4.58322e+07	2.38862e+07	3.98766e+07	4.09498e+07	2.6852e+07	4.04467e+07	3.75611e+07	4.94269e+07	3.24863e+07	6.98394e+07	2.96623e+07	5.39138e+07	4.39985e+07	3.26974e+07	4.96928e+07	4.34485e+07	4.85573e+07	1.94076e+07	5.11955e+07	5.29578e+07	5.65449e+07	4.32897e+07	4.39137e+07	3.37319e+07	4.7409e+07	3.48224e+07	6.67433e+07	4.17984e+07	6.47723e+07	2.19313e+07	5.56943e+07	3.78801e+07	4.91071e+07	7.34024e+07	2.95759e+07	5.25041e+07	3.31637e+07	9.44982e+07	3.2857e+07	7.29883e+07	3.11163e+07	3.0673e+07	3.61858e+07	4.94845e+07	3.3075e+07	4.89686e+07	5.12154e+07	3.98098e+07	3.82021e+07	5.31569e+07	4.48222e+07	3.07929e+07	5.95976e+07	2.70469e+07	2.29709e+07	3.62041e+07	3.60057e+07	5.06377e+07	2.7977e+07	0	3.79295e+07	2.65489e+07	5.18717e+07	5.13495e+07	2.83015e+07	2.69758e+07	24884830	40792838	4.64095e+07	4.18857e+07	3.51588e+07	3.98115e+07	4.20721e+07	6.38653e+07	5.46481e+07	2.90915e+07	2.20453e+07	5.50288e+07	6.79557e+07	1.09654e+08	5.73248e+07	7.13061e+07	4.32682e+07	4.54057e+07	8.72913e+06	3.59464e+07	7.91275e+07	5.6571e+07	7.59877e+07	7.61518e+07	1.06306e+08	7.52126e+07	7.20022e+07	6.20512e+07	8.43515e+07	6.08871e+07	2.96843e+07	5.79995e+07	5.05358e+07	3.75078e+07	2.95856e+07	2.18757e+07	4.36687e+07	5.12483e+07	6.87916e+07	6.36698e+07	2.54954e+07	31198648	3.29097e+07	5.00703e+07	3.76537e+07	6.76674e+07	6.7844e+07	5.0914e+07	5.61575e+07	4.95002e+07	5.08937e+07	2.33064e+07
Q9P2G1	Ankyrin repeat and IBR domain-containing protein 1	ANKIB1	ANKIB1	GVAPADSPEAPR	S737	1xPhospho [S7]	3.64428e+07	3.0146e+07	3.30462e+07	2.76977e+07	4.18735e+07	2.18858e+07	3.6623e+07	4.36546e+07	3.13641e+07	4.68417e+07	4.26266e+07	3.03941e+07	4.57233e+07	3.85944e+07	2.50693e+07	4.8326e+07	3.44189e+07	3.15127e+07	4.75735e+07	3.34533e+07	2.97364e+07	1.60792e+07	4.54555e+07	4.51445e+07	4.42904e+07	4.08567e+07	5.04423e+07	3.25607e+07	4.09905e+07	4.36619e+07	8.54883e+07	3.89466e+07	6.70803e+07	4.54481e+07	4.7908e+07	3.96775e+07	4.31111e+07	5.34983e+07	2.7442e+07	5.22016e+07	5.22443e+07	115749303	4.32246e+07	9.64181e+07	8.35157e+07	5.00217e+07	4.77833e+07	5.84922e+07	4.4093e+07	6.43881e+07	6.56348e+07	3.85669e+07	4.8537e+07	3.89229e+07	4.60981e+07	3.99788e+07	4.54609e+07	3.49085e+07	4.73873e+07	3.68107e+07	3.79053e+07	8.2015e+07	3.2703e+07	4.43792e+07	7.14345e+07	2.91795e+07	5.55559e+07	5.69068e+07	4.44632e+07	3.26549e+07	34236636	5.56361e+07	6.39046e+07	5.35373e+07	4.49366e+07	56220950	4.6693e+07	7.18579e+07	5.98808e+07	3.77298e+07	4.14564e+07	9.02033e+07	6.0569e+07	2.49652e+07	4.0394e+07	9.84328e+07	5.7381e+07	6.46271e+07	4.77559e+07	6.01354e+07	9.32638e+07	6.0979e+07	60124287	61235129	9.40386e+07	6.42569e+07	7.54347e+07	5.20272e+07	5.44485e+07	4.883e+07	3.97638e+07	4.26544e+07	3.88945e+07	3.54926e+07	2.21731e+07	2.77298e+07	5.02698e+07	4.32443e+07	3.01447e+07	6.12751e+07	3.25676e+07	2.78041e+07	3.44207e+07	3.23051e+07	2.1273e+07	6.21759e+07	3.3809e+07	3.97757e+07	3.99486e+07	4.77757e+07	0	1.72742e+07
Q8IWZ3	Ankyrin repeat and KH domain-containing protein 1	ANKHD1	FLJ00246;DKFZp586G1024;ANKHD1	YPSLLLHSQEEK	S1627	1xPhospho [S3]	0	651463	5.54443e+06	0	2.12471e+06	0	2.44415e+06	2.16321e+06	0	0	2.93462e+06	4.83942e+06	2.01216e+06	0	0	0	0	613264	974497	752509	739327	0	0	0	0	599765	566466	2.68424e+06	622724	0	0	0	0	1.51217e+06	2.49554e+06	5.52056e+06	2.40054e+06	1.2185e+06	0	0	1.70063e+06	0	2.99915e+06	0	1.10295e+06	2.54535e+06	6.84598e+06	645779	1.62985e+06	3.0188e+06	0	4.03156e+06	2.7174e+06	3.36579e+06	3.72864e+06	2.71236e+06	2.12664e+06	3.68208e+06	5.56923e+06	3.82837e+06	4.92447e+06	0	4.4503e+06	0	0	3.70085e+06	2.8087e+06	2.48639e+06	0	6.43652e+06	13718585	4.09109e+06	3.01201e+06	3.71825e+06	5.13425e+06	2.06659e+06	4.9172e+06	6.47999e+06	0	9.15486e+06	1.80169e+06	0	0	0	0	0	2.42652e+06	2.46108e+06	2.17977e+06	0	0	2.07352e+06	0	0	0	0	0	0	0	0	0	0	0	1.87847e+06	2.64721e+06	3.89887e+06	0	2.11769e+06	0	0	2.20198e+06	5.59797e+06	6.0304e+06	0	0	0	0	3.20314e+06	0	4.08816e+06	0	0
Q8IWZ3	Ankyrin repeat and KH domain-containing protein 1	ANKHD1	FLJ00246;DKFZp586G1024;ANKHD1	TVSLPLSSPNIK	S1670	1xPhospho [S8]	0	0	2.76967e+06	0	0	1.35608e+06	0	0	0	0	0	0	0	0	0	0	0	0	0	0	0	0	0	0	0	0	0	1.4883e+06	0	0	0	0	0	0	0	828611	0	0	1.23884e+06	0	0	0	0	0	0	0	0	0	0	0	0	0	0	0	0	0	0	920091	0	0	0	0	0	0	0	0	0	0	0	0	0	0	0	0	0	0	0	0	0	0	0	0	0	0	0	0	0	0	0	0	0	0	0	0	0	0	0	0	0	0	0	0	0	0	0	0	0	0	0	0	0	0	0	0	0	0	0	0	0	0	0	0
Q8IWZ3	Ankyrin repeat and KH domain-containing protein 1	ANKHD1	FLJ00246;DKFZp586G1024;ANKHD1	GVFPEGEGDGSLPEDHFSELPQVDTILFK	S887	1xPhospho [S11]	0	0	716182	1.95792e+06	0	0	0	0	873076	0	0	0	0	0	0	0	0	0	0	0	0	0	0	0	359827	0	638495	101521	0	0	0	0	0	0	0	0	0	0	0	0	0	0	145741	0	0	0	0	0	0	0	0	37810.2	0	0	0	0	0	0	0	0	0	0	0	0	0	0	0	0	0	0	0	0	0	0	0	96728.4	0	0	0	0	0	0	0	0	0	0	0	0	0	0	0	0	0	0	0	0	903509	0	574642	0	514770	0	0	0	0	0	0	0	0	0	0	0	0	0	0	477918	0	0	0	0	218150	0
H3BM45	Ankyrin repeat and fibronectin type-III domain-containing protein 1	ANKFN1	ANKFN1	GLTLAHAASLPEER	S1074	1xPhospho [S9]	0	0	1.89524e+06	0	0	0	0	552889	0	0	2.12774e+06	0	0	0	0	0	0	0	0	0	2.35182e+06	0	0	1.13321e+06	0	1.86248e+06	0	0	928606	0	0	0	0	0	0	0	2.02388e+06	0	1.426e+06	4.36659e+06	0	0	0	0	692758	0	0	0	675729	0	0	0	0	0	763191	1.49013e+06	2.35901e+06	1.64282e+06	846025	0	626345	0	0	0	0	1.56447e+06	0	1.02128e+06	3.08379e+06	0	5972816	0	1.44894e+06	1.39903e+06	926343	0	798558	0	0	0	3.02501e+06	0	0	0	0	543457	0	521263	0	0	0	531230	0	0	0	0	0	0	0	0	0	0	0	0	0	0	0	0	0	0	0	0	4.48694e+06	0	0	0	0	0	0	0	0	0
D6RF31	Ankyrin-3	ANK3	ANK3	MNVPETMNEVLDMSDDEGNR	S14	1xPhospho [S14]; 1xOxidation [M]	0	682749	420784	175246	0	438460	872788	0	521677	0	0	0	394033	352653	0	0	0	0	0	0	0	0	0	0	0	0	0	281717	0	0	0	0	0	0	0	366504	0	0	0	2.11841e+06	214216	0	261940	0	0	0	2.10332e+06	827145	3.98636e+06	2.81119e+06	0	1.37346e+07	3.53563e+06	8.73575e+06	1.80624e+06	6.68744e+06	0	0	461322	2.26628e+06	6.88297e+06	0	4.03737e+06	0	0	0	116964	0	1.02456e+06	1.12566e+07	7.11651e+06	742523	170168	0	1.50071e+06	0	880929	0	0	1.10163e+06	9.12519e+06	0	0	0	0	0	7.37774e+06	1.8797e+07	1.11037e+06	5.38264e+06	0	130192	0	0	0	0	0	0	0	0	0	0	0	0	378343	594559	0	0	0	0	0	0	0	0	0	0	0	284070	0	0	0	0
D6RF31	Ankyrin-3	ANK3	ANK3	MNVPETMNEVLDMSDDEGNR	S14	1xPhospho [S14]	0	1.05476e+06	1.08064e+06	964664	350588	1.13986e+06	211360	70046	116905	349062	0	0	0	0	350630	0	787163	288312	0	195222	0	1.08755e+06	103694	716858	168272	284308	0	0	0	0	0	81036.2	0	306507	65387.3	0	1.00766e+06	0	798915	1.00559e+06	0	1.66463e+06	384890	215642	2.23434e+06	172456	302505	332396	1.02507e+06	0	0	329104	487983	853045	364437	1.35068e+06	308327	109467	329557	932676	415167	302961	408216	1.32071e+06	586691	0	1.22791e+06	104300	362191	1.30593e+07	8.47588e+06	292674	385173	450633	315287	230607	290182	260857	0	0	1.06997e+06	216267	0	901315	1.38718e+06	314048	654591	1.31642e+06	77606.8	237831	0	895571	0	0	312189	0	270953	281896	1.58664e+06	2.23149e+06	363375	277629	863226	3.45521e+06	1.78154e+06	692152	1.31591e+06	462840	0	460083	736585	219135	0	0	1.45302e+06	0	8.71431e+06	309496	844985	0	509447	1.10125e+06
H0Y8Z4	Ankyrin-3 (Fragment)	ANK3	ANK3	ANAPEMLSDGEYISDVEEGNR	S41	2xPhospho [S14; Y/S]	233637	0	0	0	0	0	0	0	0	0	0	0	0	0	0	0	0	0	0	0	0	453260	0	0	0	0	0	0	0	0	0	0	0	0	0	0	0	0	0	0	0	0	0	0	0	0	0	0	0	0	0	0	0	0	0	0	0	0	0	0	0	0	0	0	0	0	0	0	0	0	0	390809	0	0	0	0	0	0	0	0	0	0	0	0	0	0	0	0	0	0	0	0	0	0	0	0	0	0	0	0	0	0	0	0	0	0	0	0	0	0	0	0	0	0	0	0	0	0	0	0	0	0
Q12955	Ankyrin-3	ANK3	ANK3	SISDVASPIR	S1569	1xPhospho [S7]	898566	0	914012	0	0	0	0	0	0	0	0	0	0	0	0	0	0	0	0	0	0	0	0	0	0	2.63823e+06	0	0	0	0	547735	0	0	0	0	3.2414e+06	476186	0	0	0	0	0	0	0	0	0	1.42692e+06	0	505747	0	1.23128e+06	0	713235	0	593820	0	0	1.68406e+06	786633	821792	0	0	1.03131e+06	0	0	0	568367	1.32532e+06	0	708316	969184	0	887945	904317	0	1.11119e+06	0	0	552228	1.24706e+06	0	0	0	0	0	0	0	435360	0	0	0	0	0	0	0	0	0	0	0	0	0	0	691969	939316	0	1.19293e+06	0	1.65424e+06	0	0	0	749142	0	0	0	0	0	0	0	0	1.84646e+06	0
H0Y8Z4	Ankyrin-3 (Fragment)	ANK3	ANK3	SEDAMTGDTDKYLGPQDLK	T69	1xPhospho [T6]	0	0	0	0	0	596837	0	0	0	0	0	0	0	0	0	0	0	0	0	0	506478	0	0	0	744394	0	0	359202	523230	0	1.23336e+06	0	0	0	0	0	0	0	0	0	0	0	0	0	0	0	0	0	643104	0	0	0	587804	0	0	0	0	0	0	0	0	0	0	0	0	0	0	0	0	0	0	0	0	0	672263	0	0	0	0	0	0	0	0	0	0	0	0	0	0	0	0	0	0	0	0	0	0	0	0	0	0	0	0	0	0	0	0	0	0	0	0	0	0	0	0	0	0	0	0	0	0	0
D6RF31	Ankyrin-3	ANK3	ANK3	MNVPETMNEVLDMSDDEGNR	S14	1xPhospho [S14]; 3xOxidation [M1; M7; M13]	0	0	0	0	0	0	0	0	0	0	0	0	0	0	0	0	0	0	0	0	0	0	0	0	0	0	0	0	0	0	0	0	0	1.57355e+06	5.66379e+06	0	0	0	0	0	0	0	0	0	0	0	1.97002e+06	0	0	0	0	0	0	0	1.10438e+06	0	0	0	0	582259	1.46865e+06	0	0	0	0	0	0	0	0	0	0	0	0	517239	0	0	518379	0	1.00601e+06	0	1.48709e+06	0	0	0	2.24476e+06	0	0	0	0	0	0	0	0	0	0	0	0	0	0	0	0	0	0	0	0	0	0	0	0	0	0	0	0	0	0	0	0	0	0	0	0	0
A0A5F9ZGZ1	Ankyrin-2	ANK2	ANK2;DKFZp686M09125	GGSPIIQEPEEPSEHR	S1717	1xPhospho [S3]	6.85124e+07	64078397	8.91824e+07	6.95193e+07	8.21106e+07	3.32764e+07	4.22595e+07	4.25795e+07	6.09983e+07	7.58121e+07	3.74051e+07	1.90702e+07	3.7263e+07	5.84473e+07	3.38319e+07	2.26723e+08	1.02555e+08	6.93725e+07	5.60698e+07	7.28842e+07	1.11005e+08	1.67713e+07	1.98271e+08	2.63412e+08	1.6166e+08	9.91813e+07	1.10752e+08	2.36632e+07	1.44694e+08	8.46408e+07	1.62171e+07	104740004	5.63588e+07	2.13925e+08	5.23063e+07	8.43335e+07	2.14289e+07	1.01492e+08	3.28295e+07	2.25108e+07	172531685	5.30447e+07	4.4778e+07	1.99778e+07	2.92717e+07	5.2469e+07	5.03101e+07	1.81461e+08	8.67784e+07	8.19513e+07	3.49728e+07	2.18476e+07	7.49363e+07	1.29855e+07	5.43256e+07	6.05466e+07	1.4619e+07	2.07656e+07	4.92255e+07	4.38341e+07	76651109	2.82411e+07	6.1994e+07	0	2.97717e+07	2.30025e+07	1.73833e+07	2.36962e+06	4.54205e+07	2.7664e+07	3.65171e+07	3.32133e+06	7.49838e+07	8.21944e+07	6.20203e+07	1.99372e+07	2.91874e+07	1.68291e+07	6.25354e+07	3.24958e+07	3.11701e+07	1.39621e+08	5.02837e+07	122941861	4.55405e+07	4.33155e+07	3.6032e+07	3.02942e+07	3.36078e+07	3.07031e+07	2.88348e+07	1.91163e+07	8.48437e+07	4.18312e+07	1.55185e+08	174572150	2.88816e+07	0	1.13282e+07	1.18381e+07	0	5.8909e+06	1.79029e+07	3.16337e+07	1.80696e+07	2.43231e+07	5.53716e+07	6.20269e+07	2.3168e+07	9.06325e+07	3.26047e+07	3.43465e+07	1.97429e+07	2.3536e+07	6.15487e+07	6.32271e+07	6.13119e+07	3.07033e+07	4.40103e+07	2.46016e+07	5.20986e+06	5.35294e+07
A0A5F9ZHV4	Ankyrin-2	ANK2	ANK2;DKFZp686M09125	MTEVLDVSDEEGDDTMTGDGGEYLRPEDLK	T2	2xPhospho [T2; S8]; 1xMet-loss [N-Term]	310880	258727	0	0	0	1.9221e+06	0	160237	0	0	0	244909	409952	0	144362	230432	0	0	0	0	0	0	0	0	130571	0	0	0	84539.3	0	0	0	0	0	0	0	0	174994	175167	0	0	0	0	0	460038	0	0	0	0	0	0	553427	0	0	0	0	154246	0	0	0	0	0	0	5.92816e+06	171117	194424	0	0	0	0	0	0	0	0	66531.8	0	0	0	0	0	0	0	0	0	0	0	0	0	0	0	0	0	0	0	0	0	0	0	0	0	0	0	0	0	884658	2.89321e+06	0	435947	0	312595	0	0	0	266795	0	0	1.11322e+06	0	0	0	0	0
A0A5F9ZHV4	Ankyrin-2	ANK2	ANK2;DKFZp686M09125	MTEVLDVSDEEGDDTMTGDGGEYLRPEDLK	S8	2xPhospho [T2; S8]; 1xMet-loss [N-Term]	310880	258727	0	0	0	1.9221e+06	0	160237	0	0	0	244909	409952	0	144362	230432	0	0	0	0	0	0	0	0	130571	0	0	0	84539.3	0	0	0	0	0	0	0	0	174994	175167	0	0	0	0	0	460038	0	0	0	0	0	0	553427	0	0	0	0	154246	0	0	0	0	0	0	5.92816e+06	171117	194424	0	0	0	0	0	0	0	0	66531.8	0	0	0	0	0	0	0	0	0	0	0	0	0	0	0	0	0	0	0	0	0	0	0	0	0	0	0	0	0	884658	2.89321e+06	0	435947	0	312595	0	0	0	266795	0	0	1.11322e+06	0	0	0	0	0
A0A5F9ZGZ1	Ankyrin-2	ANK2	ANK2;DKFZp686M09125	ESESDQEQEEEIDMTSEKNPQDEQER	S1438	1xPhospho [S2]	4.81271e+06	6.77142e+06	0	2.31862e+06	2.77902e+06	0	0	1.25237e+06	4.03979e+06	2.94052e+06	1.66031e+06	0	1.28074e+06	0	8.02707e+06	3.43844e+06	0	4.66114e+06	5.59686e+06	0	3.54686e+06	9.5901e+06	0	1.7754e+06	3.2073e+06	4.43849e+06	0	2.25994e+06	1.83913e+06	0	0	2.16092e+06	0	0	2.23174e+06	0	967833	0	0	0	3.75799e+06	3.46144e+06	0	0	4.21678e+06	0	2.66627e+06	0	1.83178e+06	0	2.54232e+06	1.63336e+06	2.36932e+06	0	4.07802e+06	1.82381e+06	4.67166e+06	0	1.4343e+06	3.38088e+06	1.71902e+06	0	3.09381e+06	0	0	0	1.07921e+06	0	0	0	0	0	3.36851e+06	3.33419e+06	1.23216e+06	0	3.519e+06	0	0	3.77332e+06	2.9518e+06	0	0	0	0	0	3.38761e+06	0	0	4.64981e+06	0	0	0	0	0	0	3.52077e+06	0	0	0	0	0	0	1.00631e+07	1.14699e+06	2.03795e+06	4.98161e+06	0	2.84121e+06	2.63466e+06	0	2.39867e+06	0	2.22664e+06	0	0	0	0	0	0	3.73309e+06	0
A0A5F9ZGZ1	Ankyrin-2	ANK2	ANK2;DKFZp686M09125	ESESDQEQEEEIDMTSEK	S1438	1xPhospho [S2]	0	0	0	0	0	0	1.40911e+06	0	0	0	0	0	0	0	0	0	0	0	0	0	0	0	0	0	1.37679e+06	0	0	0	0	0	0	0	0	0	0	0	0	0	0	0	0	0	858474	0	0	0	0	0	1.65819e+06	0	0	2.14315e+06	0	0	0	0	0	0	0	0	0	0	0	0	0	0	0	0	0	0	0	0	0	0	0	0	0	0	0	0	0	0	0	0	0	3.10402e+06	2.5307e+06	0	0	1.52248e+06	0	0	0	0	0	0	2.52866e+06	0	0	0	0	0	0	0	0	0	0	0	0	0	0	0	0	0	0	0	0	0	0	0	0	0
A0A5F9ZGZ1	Ankyrin-2	ANK2	ANK2;DKFZp686M09125	GGSPIIQEPEEPSEHREESSPR	S1717	2xPhospho [S3; S13]	0	4.68841e+06	0	0	0	0	4.59334e+06	0	0	0	0	0	0	0	0	5.93271e+06	7.79023e+06	4.72508e+06	0	3.29504e+06	1.75165e+06	2.44113e+06	4.61706e+06	0	8.21296e+06	0	0	0	3.19148e+06	6.39942e+06	0	4.72871e+06	0	0	0	0	0	7.52874e+06	6.91297e+06	0	4.53073e+06	0	3.29678e+06	0	0	5.81086e+06	0	3.44723e+06	3.97394e+06	5.41577e+06	0	5.15939e+06	0	0	4.66113e+06	4.43187e+06	0	0	0	0	2.26495e+06	0	0	0	0	5.6627e+06	0	0	0	0	0	2.76188e+06	0	0	3.40477e+06	0	0	2.89076e+06	0	0	0	4.16719e+06	0	0	0	9.52558e+06	1.18353e+07	1.94929e+06	0	7.36342e+06	6.05982e+06	0	0	0	0	0	4.7432e+06	2.59204e+06	2.83142e+06	0	0	0	0	0	0	2.54513e+06	0	0	0	0	0	0	0	1.8107e+06	0	0	0	2.28932e+06	0	0	6.4906e+06	0
A0A5F9ZGZ1	Ankyrin-2	ANK2	ANK2;DKFZp686M09125	GGSPIIQEPEEPSEHREESSPR	S1727	2xPhospho [S3; S13]	0	4.68841e+06	0	0	0	0	4.59334e+06	0	0	0	0	0	0	0	0	5.93271e+06	7.79023e+06	4.72508e+06	0	3.29504e+06	1.75165e+06	2.44113e+06	4.61706e+06	0	8.21296e+06	0	0	0	3.19148e+06	6.39942e+06	0	4.72871e+06	0	0	0	0	0	7.52874e+06	6.91297e+06	0	4.53073e+06	0	3.29678e+06	0	0	5.81086e+06	0	3.44723e+06	3.97394e+06	5.41577e+06	0	5.15939e+06	0	0	4.66113e+06	4.43187e+06	0	0	0	0	2.26495e+06	0	0	0	0	5.6627e+06	0	0	0	0	0	2.76188e+06	0	0	3.40477e+06	0	0	2.89076e+06	0	0	0	4.16719e+06	0	0	0	9.52558e+06	1.18353e+07	1.94929e+06	0	7.36342e+06	6.05982e+06	0	0	0	0	0	4.7432e+06	2.59204e+06	2.83142e+06	0	0	0	0	0	0	2.54513e+06	0	0	0	0	0	0	0	1.8107e+06	0	0	0	2.28932e+06	0	0	6.4906e+06	0
A0A5F9ZGZ1	Ankyrin-2	ANK2	ANK2;DKFZp686M09125	HKLNVPETMTEVLDVSDEEGDDTMTGDGGEYLRPEDLK	T832	1xPhospho [T23]	0	1.51592e+06	0	0	0	0	116268	0	192263	269332	0	0	0	0	0	0	0	0	0	0	0	575766	0	0	0	113535	0	0	0	122213	0	0	0	0	0	0	0	176910	0	0	0	0	0	0	0	0	0	0	0	0	0	0	95567.5	0	0	0	0	0	98604.2	0	132105	0	0	0	156438	0	0	0	0	0	0	0	0	1.28824e+06	0	0	0	0	0	0	82677.9	0	0	0	0	152967	0	0	0	0	0	62095.1	0	0	0	154167	0	0	0	0	0	0	0	974645	0	297300	657973	0	0	0	0	0	112400	0	0	0	0	204368	0	0	0	504767
A0A5F9ZGZ1	Ankyrin-2	ANK2	ANK2;DKFZp686M09125	YVSSEGTEKEEIMVQGMPQEPVNIEEGDGYSK	S1834	1xPhospho [S3]; 2xOxidation [M13; M17]	2.37091e+06	0	0	0	0	0	0	999992	0	0	0	0	0	0	0	0	0	1.16607e+06	0	1.29921e+06	0	0	0	0	1.26066e+06	3.6334e+06	899589	0	0	3.1594e+06	0	0	770696	0	0	1.54093e+06	1.31387e+06	0	1.35596e+06	0	0	0	0	0	3.51029e+06	0	0	0	0	0	0	0	0	0	1.18418e+06	0	0	0	1.51072e+06	0	0	0	0	0	0	0	0	0	0	0	0	0	0	1.87991e+06	0	0	0	0	0	0	1.32201e+06	0	0	0	0	0	0	741478	0	0	0	0	0	0	647247	0	0	0	0	0	0	754177	0	0	0	0	0	0	662854	0	4.74733e+06	0	0	0	794547	0	0	0	0	0	0	0
A0A5F9ZHA1	Ankyrin-2	ANK2	ANK2;DKFZp686M09125	RVVLKSDTEQSEDNNE	S1839	1xPhospho [S6]	0	2.34338e+06	0	3.92842e+06	0	0	3.70066e+06	0	0	3.33155e+06	1.61344e+06	0	0	0	0	4.83541e+06	4.01985e+06	1.67724e+06	0	0	2.97116e+06	1.8182e+06	0	0	5.19758e+06	0	1.75594e+06	0	2.52549e+06	2.9817e+06	0	0	0	0	2.51181e+06	0	0	3.23488e+06	5.0443e+06	0	0	0	1.70883e+06	0	2.05235e+06	0	0	0	0	0	0	2.8932e+06	0	0	0	0	0	0	0	0	0	0	0	0	0	4.08809e+06	0	0	0	0	0	0	0	2.66923e+06	0	0	0	0	0	0	0	0	0	0	0	3.6484e+06	3.05702e+06	0	0	0	0	2.45638e+06	0	0	0	0	0	0	0	0	0	0	0	0	1.98548e+06	0	3.00573e+06	2.43232e+06	0	2.84674e+06	0	1.73979e+06	1.52491e+06	2.8431e+06	3.36275e+06	0	0	0	2.81449e+06	0	0	0
A0A5F9ZGZ1	Ankyrin-2	ANK2	ANK2;DKFZp686M09125	LYLQTPTSSERGGSPIIQEPEEPSEHREESSPR	S1711	3xPhospho [S8; S9; S14]	0	0	0	0	1.39369e+06	0	0	0	0	0	855044	0	0	0	0	0	1.6627e+06	0	0	0	0	0	4.50124e+06	695751	0	0	0	1.26548e+06	0	1.28648e+06	1.02791e+06	0	0	0	0	0	0	0	1.36401e+06	0	0	0	0	0	1.78683e+06	0	957383	0	882773	0	0	0	691229	0	0	0	0	0	0	0	0	0	0	0	0	0	0	0	1.97699e+06	1.24154e+06	1.05154e+06	0	0	0	0	0	0	0	0	0	0	0	0	0	0	0	0	0	0	0	0	0	0	0	0	0	0	0	0	0	0	0	1.21365e+06	0	1.32692e+06	0	1.82385e+06	2.70918e+06	0	169069	0	1.77638e+06	1.49826e+06	0	720402	0	0	2.08423e+06	284519	0	0	0
A0A5F9ZGZ1	Ankyrin-2	ANK2	ANK2;DKFZp686M09125	LYLQTPTSSERGGSPIIQEPEEPSEHREESSPR	S1712	3xPhospho [S8; S9; S14]	0	0	0	0	1.39369e+06	0	0	0	0	0	855044	0	0	0	0	0	1.6627e+06	0	0	0	0	0	4.50124e+06	695751	0	0	0	1.26548e+06	0	1.28648e+06	1.02791e+06	0	0	0	0	0	0	0	1.36401e+06	0	0	0	0	0	1.78683e+06	0	957383	0	882773	0	0	0	691229	0	0	0	0	0	0	0	0	0	0	0	0	0	0	0	1.97699e+06	1.24154e+06	1.05154e+06	0	0	0	0	0	0	0	0	0	0	0	0	0	0	0	0	0	0	0	0	0	0	0	0	0	0	0	0	0	0	0	1.21365e+06	0	1.32692e+06	0	1.82385e+06	2.70918e+06	0	169069	0	1.77638e+06	1.49826e+06	0	720402	0	0	2.08423e+06	284519	0	0	0
A0A5F9ZGZ1	Ankyrin-2	ANK2	ANK2;DKFZp686M09125	LYLQTPTSSERGGSPIIQEPEEPSEHREESSPR	S1717	3xPhospho [S8; S9; S14]	0	0	0	0	1.39369e+06	0	0	0	0	0	855044	0	0	0	0	0	1.6627e+06	0	0	0	0	0	4.50124e+06	695751	0	0	0	1.26548e+06	0	1.28648e+06	1.02791e+06	0	0	0	0	0	0	0	1.36401e+06	0	0	0	0	0	1.78683e+06	0	957383	0	882773	0	0	0	691229	0	0	0	0	0	0	0	0	0	0	0	0	0	0	0	1.97699e+06	1.24154e+06	1.05154e+06	0	0	0	0	0	0	0	0	0	0	0	0	0	0	0	0	0	0	0	0	0	0	0	0	0	0	0	0	0	0	0	1.21365e+06	0	1.32692e+06	0	1.82385e+06	2.70918e+06	0	169069	0	1.77638e+06	1.49826e+06	0	720402	0	0	2.08423e+06	284519	0	0	0
A0A5F9ZH30	Ankyrin-2	ANK2	ANK2;DKFZp686M09125	ATSPLIEETPIGSIK	T1700	1xPhospho [T2]	0	0	0	0	0	0	0	0	0	0	0	0	0	0	0	0	0	0	0	0	0	0	0	0	0	0	0	0	0	0	0	0	0	0	0	0	0	0	0	0	0	0	0	0	35947.7	0	0	0	0	0	0	0	0	0	0	0	0	0	0	729381	1.2057e+06	0	705636	0	0	0	0	0	632427	515273	0	0	0	0	0	0	1.06545e+06	0	0	0	0	0	0	0	0	0	0	330693	0	0	0	0	0	0	0	0	0	0	0	0	0	0	0	0	0	0	124589	0	0	0	0	0	0	0	0	0	0	0	0	0	0	90097.1
A0A5F9ZGZ1	Ankyrin-2	ANK2	ANK2;DKFZp686M09125	ELTEELGELEASSDEEAMVTTR	T1767	1xPhospho [T3]; 1xOxidation [M18]	0	0	1.37553e+06	0	0	0	1.08455e+06	0	0	0	717182	0	0	0	593779	0	116772	0	0	0	0	0	0	0	0	0	0	0	0	0	0	0	0	0	0	0	0	0	0	0	0	0	206464	0	599648	0	0	0	0	0	0	0	1.16622e+06	0	729161	1.26058e+06	0	0	0	653731	0	0	1.19081e+06	0	754800	0	0	0	1.16676e+06	717865	0	351509	0	0	1.12379e+06	0	0	0	0	0	1.53251e+06	0	0	0	0	57943	1.19172e+06	944588	0	1.54672e+06	0	0	0	0	0	0	0	0	0	0	0	0	0	0	0	667445	0	0	0	0	0	0	0	0	0	0	0	0	0	0	0	0
A0A5F9ZGZ1	Ankyrin-2	ANK2	ANK2;DKFZp686M09125	SDSLRSFSSDR	S877	2xPhospho [S3; S]	4.97377e+06	0	8.27718e+06	1.34272e+06	2.7463e+06	0	4.89263e+06	755143	0	0	6.07894e+06	2.12045e+06	3.39882e+06	0	0	1.16538e+06	1.16458e+06	2.34901e+06	0	0	0	0	0	0	1.01471e+06	0	1.47349e+06	0	1.7823e+06	0	1.04667e+06	3.09185e+06	0	0	0	1.89048e+06	545288	1.21823e+06	1.22678e+06	1.95619e+06	2.05052e+06	4.52011e+06	2.01019e+06	2.55076e+06	997248	1.04095e+07	2.01592e+06	1.87461e+06	1.04118e+07	7.85872e+06	6.77603e+06	8.92064e+06	3.60273e+06	4.9985e+06	4.53661e+06	8.4377e+06	0	816005	1.87297e+06	3.2684e+06	2.37109e+06	8.96339e+06	2.25886e+06	0	4.89925e+06	1.52013e+07	1.44561e+06	8.76621e+06	7.07282e+06	3.54513e+06	4.78482e+06	4.03949e+06	5.5722e+06	0	904100	7.93356e+06	2.09027e+06	1.43329e+06	1.51681e+06	2.27671e+06	7.24248e+06	4.44796e+06	3.59136e+06	0	5.95861e+06	2.99335e+06	7.34347e+06	2.58748e+06	3.04435e+06	5.73672e+06	3.39858e+06	1.12009e+06	0	2.16752e+06	0	0	5.61248e+06	0	2.07925e+06	0	0	0	3.01358e+06	0	1.194e+06	5.50755e+06	1.78104e+06	0	0	0	961635	0	0	0	0	2.1023e+06	0	1.2474e+06	0	0	6.81321e+06	1.26455e+06
A0A5F9ZH30	Ankyrin-2	ANK2	ANK2;DKFZp686M09125	RFTPEEEMFK	T2529	1xPhospho [T3]	1.11905e+06	0	444754	0	517124	814965	532194	0	0	0	0	0	0	0	0	0	0	0	729778	0	634270	0	0	0	1.0593e+06	0	452505	0	0	0	0	389535	0	0	0	0	0	0	0	0	0	0	365821	0	577021	0	658059	0	1.27396e+06	0	0	0	685795	0	822519	0	0	0	0	322713	0	0	435180	0	0	1.02133e+06	0	0	0	523244	704146	0	0	0	0	0	0	0	0	0	0	0	0	0	0	0	354299	0	0	0	0	0	0	0	0	0	0	0	0	0	0	0	663642	784830	817127	0	0	0	0	0	0	0	0	0	0	0	0	777326	0	0	0	0
A0A5F9ZGZ1	Ankyrin-2	ANK2	ANK2;DKFZp686M09125	HKLNVPETMTEVLDVSDEEGDDTMTGDGGEYLRPEDLK	T817	2xPhospho [T8; S16]; 1xOxidation [M9]	0	0	0	0	0	0	0	0	0	0	0	0	137469	421832	0	0	0	0	0	0	0	0	160750	0	0	0	0	65020.2	340377	0	188026	0	0	0	86579.2	0	0	0	0	0	196241	0	0	0	497456	227196	0	0	0	0	0	0	70922.6	0	0	0	0	89859.3	0	0	144003	0	131577	0	0	0	0	0	0	0	0	0	144037	0	0	0	0	0	0	0	0	0	0	0	0	0	0	0	179695	0	0	0	0	0	0	0	0	0	0	0	0	0	0	0	0	578817	0	0	0	0	0	0	0	0	0	0	0	0	0	0	0	0
A0A5F9ZGZ1	Ankyrin-2	ANK2	ANK2;DKFZp686M09125	HKLNVPETMTEVLDVSDEEGDDTMTGDGGEYLRPEDLK	S825	2xPhospho [T8; S16]; 1xOxidation [M9]	0	0	0	0	0	0	0	0	0	0	0	0	137469	421832	0	0	0	0	0	0	0	0	160750	0	0	0	0	65020.2	340377	0	188026	0	0	0	86579.2	0	0	0	0	0	196241	0	0	0	497456	227196	0	0	0	0	0	0	70922.6	0	0	0	0	89859.3	0	0	144003	0	131577	0	0	0	0	0	0	0	0	0	144037	0	0	0	0	0	0	0	0	0	0	0	0	0	0	0	179695	0	0	0	0	0	0	0	0	0	0	0	0	0	0	0	0	578817	0	0	0	0	0	0	0	0	0	0	0	0	0	0	0	0
P16157	Ankyrin-1	ANK1	ANK1	NGASPNEVSSDGTTPLAIAK	S759	1xPhospho [S4]	4.2913e+07	8.12657e+07	4.16977e+06	5.33631e+07	3.7408e+06	1.58692e+07	20513940	2.47175e+06	2.70845e+07	1.16814e+06	1.10214e+06	1.3531e+07	617608	2.25674e+06	9.09477e+06	5.18206e+06	5.06684e+06	5.62036e+06	0	0	2.0476e+06	5.52254e+06	1.23788e+06	6.58544e+06	1.6546e+06	5.01822e+06	0	1.73053e+06	0	4.18279e+06	0	0	0	0	0	642668	0	4.71855e+06	0	0	1.14905e+07	0	3.1226e+06	0	1.38512e+06	2.77988e+07	7.02638e+06	8.5454e+06	1.14609e+07	0	0	0	0	0	8.65571e+06	4.38738e+06	1.21151e+07	0	1.75438e+07	4.78679e+06	0	0	6.15242e+06	0	1.66901e+06	0	2.59377e+06	0	4.55475e+06	4.6398e+06	5.65318e+06	0	1.47858e+07	3.92325e+06	1.26874e+07	4.26122e+06	4.26623e+06	0	1.22247e+07	7.53042e+06	1.08596e+07	0	5.07747e+06	2.13767e+06	7.54961e+06	0	6.16784e+06	0	3.0373e+06	0	0	3.0101e+06	0	0	0	0	1.74288e+07	0	8.78673e+06	0	0	1.47822e+06	8.67945e+07	1.29551e+07	3.16219e+06	8.80354e+06	2.84734e+06	1.78691e+07	0	0	1.328e+07	1.81654e+07	8.86447e+06	1.41638e+07	1.90837e+06	0	527506	4.86614e+06	0	3.53957e+06	0	8.91322e+07
P16157	Ankyrin-1	ANK1	ANK1	RLGYISVTDVLK	S781	1xPhospho [S6]	893874	3.10922e+06	0	303530	0	3.1737e+06	0	0	0	0	0	0	0	0	2.78866e+06	0	0	0	0	0	0	1.60847e+06	0	0	0	0	0	0	0	0	0	0	0	0	0	0	0	0	0	0	0	0	0	0	263959	0	0	0	0	0	0	0	0	0	0	0	0	0	0	3.75214e+06	0	0	5.2552e+06	0	0	0	0	0	1.34766e+06	5.17458e+06	2.61063e+06	0	0	1.51915e+07	0	0	0	0	0	0	0	0	0	0	0	0	0	0	0	0	0	0	1.98637e+06	0	0	0	0	0	0	0	0	0	2.25015e+06	2.99326e+06	3.75918e+06	1.75755e+06	1.08514e+06	0	2.22693e+07	0	0	0	0	0	0	0	0	0	0	0	0	92595.8
P16157	Ankyrin-1	ANK1	ANK1	LGYISVTDVLK	S781	1xPhospho [S5]	630903	1.54283e+06	34476058	936724	0	149038	0	0	365082	0	0	0	0	0	842592	0	0	0	0	0	0	0	0	0	0	0	0	0	0	0	0	0	0	0	0	0	0	0	221271	0	0	0	0	0	35069.9	0	0	0	90929.9	0	0	0	0	0	64144.9	0	438283	102521	0	1.9164e+07	410140	0	1.96522e+06	0	0	660915	0	0	2.52433e+06	0	0	0	0	0	143696	0	0	0	0	0	0	0	0	0	0	0	0	0	0	0	0	0	0	0	0	0	0	8.80683e+06	0	0	0	2.59726e+06	334350	657849	4.00747e+06	1.55512e+07	8.04225e+06	0	670021	0	0	0	0	0	315698	0	301923	0	418989	0	0	504161
P16157	Ankyrin-1	ANK1	ANK1	ELQFSVEDINR	S1428	1xPhospho [S5]	0	9.36305e+06	7.74812e+06	3.08841e+06	0	1.96833e+07	6.56367e+06	4.3868e+06	3.2681e+07	0	5.52565e+06	0	0	0	5.21671e+06	0	0	0	0	0	0	0	0	0	0	0	0	948221	3.733e+06	0	0	0	0	0	919144	1.37128e+06	441464	0	3.32593e+06	0	4.10831e+06	0	932352	0	6.8157e+06	9.4279e+06	8.17659e+06	2.92794e+06	9.95678e+06	3.90961e+06	0	7.73715e+06	4.66177e+06	0	6.88546e+06	5.16306e+06	2.27066e+07	1.21077e+07	1.28683e+07	1.26632e+07	1.1636e+07	0	2.24475e+07	0	5.71406e+06	1.06458e+07	8292544	0	4.66395e+06	8.11261e+06	4.13605e+06	0	5.64358e+06	2.3581e+07	2.16118e+07	3.57128e+06	1.1261e+07	1.50131e+06	0	2.06051e+07	6.54723e+06	0	529427	0	0	0	4.44281e+06	348700	5.30557e+06	7.58349e+06	0	8.2323e+06	0	0	0	0	0	0	0	0	0	0	0	2.12186e+07	1.0374e+07	1.86008e+07	2.0577e+06	0	0	0	2.86049e+07	0	1.68469e+07	8.13416e+06	0	0	0	0	0	2.03851e+07	7.61566e+06	0
P16157	Ankyrin-1	ANK1	ANK1	LDQVVESPAIPR	S856	1xPhospho [S7]	3.54891e+06	3.44438e+06	1.1848e+06	2.14523e+06	3.19848e+06	7.66384e+06	3.42966e+06	1.53873e+06	4.13959e+07	0	1.81278e+06	7.90442e+06	1.37967e+06	0	4.87964e+06	4.50662e+06	4.92176e+06	4.6432e+06	8.67033e+06	990770	1.37881e+06	3.87402e+06	0	1.23628e+06	3.31648e+06	985630	1.55729e+06	884218	1.52441e+06	7.8353e+06	1.122e+06	529158	0	1.94196e+06	0	1.12099e+06	0	1.12676e+06	1.71002e+06	0	3.18025e+06	0	1.29973e+06	0	3.44515e+06	2.07476e+06	7.30795e+06	1.08847e+06	3.69442e+06	2.0166e+06	3.28483e+06	2.98841e+06	3.12386e+06	0	3.89346e+06	6.1656e+06	1.98931e+07	3.28858e+06	5.97625e+06	1.51048e+07	8.51634e+06	0	8.8458e+06	0	2.79236e+06	2.37498e+06	3.82831e+06	0	5.76316e+06	1.22029e+07	2.01293e+06	0	1.8327e+06	1.05136e+07	1.33757e+07	2.62564e+06	6.7816e+06	1.75383e+06	6.40962e+06	7.96177e+06	4.5191e+06	0	2.78461e+06	0	3.94557e+06	1.47124e+06	1.14411e+06	623734	4.23221e+06	3.6903e+06	2.84566e+06	8.80939e+06	0	0	0	0	0	0	0	0	2.64321e+06	3.71314e+06	4.22826e+06	4.26856e+06	3.86596e+06	4.8567e+06	3.69159e+06	16148292	0	0	1.08567e+07	1.42395e+07	8.42806e+06	4.46616e+06	0	0	0	3.94166e+06	0	7.24197e+06	6.17946e+06	1.39243e+07
P16157	Ankyrin-1	ANK1	ANK1	RRTPTPLALR	T1378	1xPhospho [T3]	5.14136e+07	1.41609e+08	6.93236e+07	3.41039e+07	6.57569e+07	2.72945e+08	3.44267e+07	1.91757e+07	1.87673e+08	1.90673e+08	1.833e+07	1.44244e+08	1.49198e+07	3.04585e+08	7.16286e+07	5.68484e+07	5.97173e+07	1.05991e+08	9.39894e+07	1.36296e+07	5.55398e+07	1.1914e+08	6.50697e+06	1.62541e+07	1.64835e+07	3.06745e+06	4.04892e+07	6.31701e+06	6.12205e+07	1.01829e+08	2.03811e+07	1.26814e+07	3.04871e+08	4.76304e+07	13228972	1.47265e+06	2.12013e+06	4.53484e+07	6.12252e+07	5.86567e+06	2.5719e+07	2.6134e+07	2.02608e+07	9.92381e+07	5.19698e+07	5.31101e+07	4.726e+07	2.39836e+07	7.3707e+07	2.72249e+07	2.369e+08	1.03246e+08	3.39091e+07	1.66873e+07	4.33835e+07	3.34462e+07	999614378	5.1866e+07	5.21213e+07	1.58224e+08	1.71744e+08	2.54232e+08	1.73487e+08	7.32108e+07	3.47497e+07	5.1633e+07	3.50452e+08	3.45798e+07	5.94921e+07	4.32265e+07	31222262	1.59277e+07	3.70267e+07	1.61743e+08	1.7133e+08	3.71633e+07	9.9564e+07	3.58942e+07	1.00031e+08	222164781	4.60098e+07	3.10859e+07	9.60437e+07	7.17544e+07	1.11679e+08	8.09997e+07	1.02905e+08	3.90261e+06	1.17544e+08	103733240	2.19482e+08	2.44477e+08	1.66635e+08	6.84831e+06	0	2.54711e+07	6.59261e+07	1.04745e+08	4.70559e+07	8.30978e+07	120118151	4.27934e+08	8.76379e+07	1.25645e+08	8.0008e+07	7.71688e+07	7.69897e+07	2.12768e+08	5.53306e+08	1.02656e+08	1.00108e+08	1.1174e+08	7.9775e+07	7.00892e+07	7.29474e+08	1.66902e+08	2.91122e+08	3.73987e+07	4.38371e+08	1.2637e+08	1.25644e+08	2.11216e+08
P16157	Ankyrin-1	ANK1	ANK1	DSRDVDEEKELLDFVPK	S834	1xPhospho [S2]	0	0	444865	297717	0	0	0	0	0	0	0	0	0	0	0	0	0	0	0	0	0	0	0	0	0	0	0	0	0	0	0	0	0	0	0	0	0	0	0	0	0	0	0	0	0	0	0	0	1.25104e+06	0	0	0	0	0	0	0	66270.4	0	0	1.54145e+06	0	0	2.50393e+06	0	0	0	0	0	640690	873887	737770	0	0	3.69817e+06	0	0	0	0	0	0	0	0	0	0	0	0	0	0	0	0	0	0	0	0	0	0	0	0	0	0	0	0	0	0	1.11122e+06	584121	0	0	0	0	0	0	0	0	0	0	0	0	0	0	0	0
P16157	Ankyrin-1	ANK1	ANK1	GASPNVSNVK	S429	1xPhospho [S3]	0	5.08516e+06	1.10133e+06	2.53469e+06	2.72001e+06	9.56158e+06	1.91838e+06	0	1.32193e+07	8.0735e+06	0	4.78183e+06	0	7.23051e+06	3.07858e+06	5.01866e+06	3.5932e+06	0	8.81367e+06	0	1.98321e+06	5.93204e+06	0	1.18576e+06	0	0	1.21036e+06	0	0	4.89455e+06	0	0	8.61632e+06	0	0	0	0	1.2531e+06	1.00935e+06	0	0	0	0	0	2.81143e+06	0	1.10332e+06	0	1.36745e+06	0	0	935171	1.99316e+06	0	1.3485e+06	0	1.99085e+07	0	0	3.13973e+06	2.18917e+06	0	1.86718e+06	0	0	0	2.95855e+06	0	0	1.0895e+06	0	0	945798	2.72586e+06	2.33705e+06	0	2.27572e+06	0	4.14181e+06	3.01676e+06	0	0	0	0	0	983946	1.0632e+06	0	1.61404e+07	0	3.09795e+06	2.64778e+06	0	0	0	0	0	0	0	0	0	0	3.631e+06	4.13376e+06	1.51489e+06	2.70132e+06	5.37519e+06	1.38971e+07	1.13728e+08	9.03572e+06	6.25401e+06	6.99289e+06	5.04913e+06	2.43592e+06	3.09295e+07	2.97921e+06	1.54547e+07	2.24162e+06	1.16695e+07	2.28109e+06	0	9.05838e+06
P16157	Ankyrin-1	ANK1	ANK1	LEGALSEEPR	S1607	1xPhospho [S6]	3.23711e+06	5.24942e+06	2.97298e+06	1.82325e+06	1.44023e+06	6.43621e+06	0	816547	2.04296e+07	6.92075e+06	0	4.64427e+06	0	7.88795e+06	1.40009e+06	2.87598e+06	2.46176e+06	2.87134e+06	6.17883e+06	0	0	0	0	0	0	0	0	0	1.37078e+06	4.46384e+06	0	0	9.75631e+06	0	0	0	0	0	0	0	0	0	0	0	0	0	2.70599e+06	0	1.45198e+06	0	2.98596e+06	0	1.40386e+06	0	2.6123e+06	0	1.48143e+07	2.93219e+06	3.57908e+06	3.0578e+06	2.68811e+06	2.08356e+06	4.52984e+06	9.56631e+06	0	2.68381e+06	3.7134e+06	0	0	1.52544e+06	606762	0	917687	6.43206e+06	4.91388e+06	0	4.7369e+06	2.6573e+06	5.63867e+06	2.81026e+06	0	0	0	0	0	595566	1.45816e+06	0	1.84836e+06	3.33134e+06	3.71451e+06	2.2542e+06	0	0	0	0	0	0	0	0	0	0	1.78403e+06	3.33879e+06	0	3.82912e+06	2.62552e+06	7.11868e+06	1.13621e+07	3.48826e+06	6.4449e+06	4.89405e+06	5.0297e+06	1.88203e+06	2.74786e+07	3.92999e+06	1.29092e+07	2.08661e+06	1.26253e+07	4.55174e+06	0	5.58952e+06
P16157	Ankyrin-1	ANK1	ANK1	RRTPTPLALR	T1378	2xPhospho [T3; T5]	3.69985e+07	4.39695e+07	1.0438e+07	1.99568e+07	2.09005e+07	3.88932e+07	1.54431e+07	9.24265e+06	1.83368e+08	1.09118e+08	1.29222e+07	5.04887e+07	9.86177e+06	5.85978e+07	4.42559e+07	2.30168e+07	1.9791e+07	4.66579e+07	4.98604e+07	7.04208e+06	8.92008e+06	3.84502e+07	2.6788e+06	8.79456e+06	1.12202e+07	0	1.1644e+07	1.20148e+06	1.5928e+07	3.82702e+07	1.09067e+07	4.4072e+06	1.00291e+08	1.23803e+07	1.82935e+06	598801	2.98392e+06	1.24371e+07	6.54617e+06	0	1.56264e+07	0	7.26028e+06	6.14991e+06	7.66285e+06	1.54278e+07	2.99796e+07	6.19355e+06	1.94841e+07	3.00757e+06	2.50017e+07	1.61949e+07	2.36561e+07	4.40046e+06	2.57488e+07	2.74081e+07	8.5941e+07	1.95001e+07	2.59152e+07	6.93903e+07	3.54327e+07	1.46853e+07	6.14824e+07	0	1.6595e+07	2.74561e+07	2.15034e+07	2.95288e+06	2.22947e+07	2.46484e+07	1.3349e+07	2.06218e+06	1.22802e+07	3.85061e+07	6.67122e+07	1.2909e+07	4.78676e+07	1.03686e+07	5.13434e+07	6.45115e+07	2.38892e+07	1.71166e+07	5.17943e+07	3.30034e+06	6.48195e+07	6.42796e+06	9.13195e+06	507860	2.40385e+07	2.565e+07	2.25234e+07	6.48625e+07	2.14198e+07	0	0	1.44813e+07	4.54336e+06	8.28522e+06	8.96328e+06	3.01553e+07	1.91607e+07	2.57788e+07	3.42505e+07	3.77208e+07	2.69431e+07	4.23736e+07	4.16412e+07	4.97296e+07	1.19513e+08	3.16808e+07	5.43185e+07	1.043e+08	5.73373e+07	3.5378e+07	1.16582e+08	4.46452e+07	5.16154e+07	2.63179e+07	8.31538e+07	3.51058e+07	3.0469e+07	7.44787e+07
P16157	Ankyrin-1	ANK1	ANK1	RRTPTPLALR	T1380	2xPhospho [T3; T5]	3.69985e+07	4.39695e+07	1.0438e+07	1.99568e+07	2.09005e+07	3.88932e+07	1.54431e+07	9.24265e+06	1.83368e+08	1.09118e+08	1.29222e+07	5.04887e+07	9.86177e+06	5.85978e+07	4.42559e+07	2.30168e+07	1.9791e+07	4.66579e+07	4.98604e+07	7.04208e+06	8.92008e+06	3.84502e+07	2.6788e+06	8.79456e+06	1.12202e+07	0	1.1644e+07	1.20148e+06	1.5928e+07	3.82702e+07	1.09067e+07	4.4072e+06	1.00291e+08	1.23803e+07	1.82935e+06	598801	2.98392e+06	1.24371e+07	6.54617e+06	0	1.56264e+07	0	7.26028e+06	6.14991e+06	7.66285e+06	1.54278e+07	2.99796e+07	6.19355e+06	1.94841e+07	3.00757e+06	2.50017e+07	1.61949e+07	2.36561e+07	4.40046e+06	2.57488e+07	2.74081e+07	8.5941e+07	1.95001e+07	2.59152e+07	6.93903e+07	3.54327e+07	1.46853e+07	6.14824e+07	0	1.6595e+07	2.74561e+07	2.15034e+07	2.95288e+06	2.22947e+07	2.46484e+07	1.3349e+07	2.06218e+06	1.22802e+07	3.85061e+07	6.67122e+07	1.2909e+07	4.78676e+07	1.03686e+07	5.13434e+07	6.45115e+07	2.38892e+07	1.71166e+07	5.17943e+07	3.30034e+06	6.48195e+07	6.42796e+06	9.13195e+06	507860	2.40385e+07	2.565e+07	2.25234e+07	6.48625e+07	2.14198e+07	0	0	1.44813e+07	4.54336e+06	8.28522e+06	8.96328e+06	3.01553e+07	1.91607e+07	2.57788e+07	3.42505e+07	3.77208e+07	2.69431e+07	4.23736e+07	4.16412e+07	4.97296e+07	1.19513e+08	3.16808e+07	5.43185e+07	1.043e+08	5.73373e+07	3.5378e+07	1.16582e+08	4.46452e+07	5.16154e+07	2.63179e+07	8.31538e+07	3.51058e+07	3.0469e+07	7.44787e+07
P16157	Ankyrin-1	ANK1	ANK1	GEIVNMLEGSGR	S1486	1xPhospho [S10]	0	0	0	0	0	0	1.18142e+06	259523	1.47445e+06	0	611763	0	0	0	0	0	0	1.34345e+06	0	0	466023	0	0	636364	0	0	762654	0	599665	0	547082	0	0	0	0	1.6234e+06	400503	0	2.08077e+06	0	0	0	0	0	0	0	0	0	632502	0	0	0	924784	0	0	0	799516	0	0	0	0	0	0	0	0	0	0	0	0	0	0	0	0	0	643815	0	0	0	0	0	0	0	0	0	0	0	0	0	0	0	0	467675	0	0	0	0	0	0	0	0	0	0	0	0	0	935904	896619	0	0	0	0	855443	0	0	0	0	0	0	0	0	0	0
P16157	Ankyrin-1	ANK1	ANK1	ITHSPTVSQVTERSQDR	S1686	2xPhospho [S4; S8]	0	0	0	0	0	7.90137e+06	0	0	2.42084e+07	0	0	0	0	0	7.18621e+06	0	0	4.79158e+06	0	0	0	9.463e+06	0	0	0	0	0	0	0	0	3.0897e+06	0	0	6.66487e+06	0	0	0	0	0	0	3.3895e+06	0	0	0	3.95452e+06	0	5.9401e+06	0	4.02061e+06	0	7.01612e+06	3.26802e+06	3.2808e+06	0	3.08772e+06	3.54386e+06	2.47066e+07	5.98886e+06	5.54146e+06	8.14884e+06	8.91489e+06	3.52177e+06	7.99982e+06	0	2.97046e+06	4.35736e+06	4.63642e+06	0	3.29242e+06	5.84304e+06	2.0435e+06	0	2.56828e+06	9.40636e+06	9.39139e+06	0	5.54319e+06	0	1.21562e+07	3.8633e+06	0	0	9.10043e+06	0	1.28755e+07	1.63644e+06	2.66913e+06	0	4.4376e+06	6.62884e+06	7.03245e+06	7.06441e+06	0	0	0	0	0	0	0	0	0	0	7.14482e+06	4.87213e+06	2.53888e+06	0	0	0	2.41827e+07	0	9.5056e+06	0	8.02299e+06	0	9.28861e+06	0	0	0	0	7.72771e+06	0	1.23745e+07
P16157	Ankyrin-1	ANK1	ANK1	ITHSPTVSQVTERSQDR	S1690	2xPhospho [S4; S8]	0	0	0	0	0	7.90137e+06	0	0	2.42084e+07	0	0	0	0	0	7.18621e+06	0	0	4.79158e+06	0	0	0	9.463e+06	0	0	0	0	0	0	0	0	3.0897e+06	0	0	6.66487e+06	0	0	0	0	0	0	3.3895e+06	0	0	0	3.95452e+06	0	5.9401e+06	0	4.02061e+06	0	7.01612e+06	3.26802e+06	3.2808e+06	0	3.08772e+06	3.54386e+06	2.47066e+07	5.98886e+06	5.54146e+06	8.14884e+06	8.91489e+06	3.52177e+06	7.99982e+06	0	2.97046e+06	4.35736e+06	4.63642e+06	0	3.29242e+06	5.84304e+06	2.0435e+06	0	2.56828e+06	9.40636e+06	9.39139e+06	0	5.54319e+06	0	1.21562e+07	3.8633e+06	0	0	9.10043e+06	0	1.28755e+07	1.63644e+06	2.66913e+06	0	4.4376e+06	6.62884e+06	7.03245e+06	7.06441e+06	0	0	0	0	0	0	0	0	0	0	7.14482e+06	4.87213e+06	2.53888e+06	0	0	0	2.41827e+07	0	9.5056e+06	0	8.02299e+06	0	9.28861e+06	0	0	0	0	7.72771e+06	0	1.23745e+07
Q9UJX4	Anaphase-promoting complex subunit 5	ANAPC5	ANAPC5	ALTPASLQK	T232	1xPhospho [T3]	0	0	0	739557	501507	0	735773	0	0	0	0	0	0	0	0	0	0	810913	0	705479	997586	0	0	1.0525e+06	0	901472	847606	1.24834e+06	841743	0	3.22145e+06	898124	0	0	1.03122e+06	1.32319e+06	1.38993e+06	1.01783e+06	0	0	0	0	1.00824e+06	0	688975	0	479319	0	644564	0	0	0	752798	0	602097	0	0	676841	944136	421925	536581	0	501902	0	1.01835e+06	0	877726	0	879698	0	0	0	1.04595e+06	913605	661421	0	437986	2.02622e+06	640347	0	0	0	0	0	0	751282	615244	1.02403e+06	0	0	0	464529	0	0	0	0	0	0	0	0	0	0	0	0	0	0	0	0	0	0	951439	0	0	0	0	0	0	0	0	0	0	0
Q9H1A4	Anaphase-promoting complex subunit 1	ANAPC1	ANAPC1	ARPSETGSDDDWEYLLNSDYHQNVESHLLNR	S703	1xPhospho [S8]	437407	0	0	0	0	0	34384.4	574870	0	156560	0	0	0	0	0	0	253449	0	0	87277.1	78073.5	0	0	67074	147348	0	218291	0	0	0	0	93244.6	0	0	0	0	301348	0	98513.9	0	0	0	453213	0	101723	0	0	0	0	0	0	0	63450.7	0	0	0	0	0	0	0	0	0	0	0	0	0	0	0	0	850327	664484	0	0	0	0	0	0	0	0	0	114971	0	0	0	0	0	0	0	0	0	0	0	0	0	0	0	0	0	0	0	0	0	208505	0	0	0	606100	325875	0	230145	0	0	0	102635	0	0	0	0	196503	0	0	200881
Q9H1A4	Anaphase-promoting complex subunit 1	ANAPC1	ANAPC1	SPSISNMAALSR	S343	1xPhospho [S3]; 1xOxidation [M7]	4.45475e+07	965930	898357	0	798760	0	891795	1.75931e+06	0	0	1.20529e+06	2.34908e+06	0	4.64695e+06	0	0	2.73581e+06	756132	0	1.74085e+06	1.70685e+06	0	1.32582e+06	0	1.19704e+06	0	4.06826e+06	1.40251e+06	1.22445e+06	2.06444e+06	2.57701e+06	929971	0	1.0929e+07	0	2.23416e+06	1.6657e+06	1.35619e+06	2.37795e+06	0	0	1.84997e+06	0	0	0	0	887595	0	1.15756e+06	0	0	0	0	0	1.61574e+06	0	0	662879	1.12284e+06	788711	0	0	812122	0	0	0	0	0	1.84641e+06	813223	2.48905e+06	0	0	0	1.6775e+06	0	1.07e+06	1.34926e+06	0	0	0	0	0	0	0	0	0	0	0	0	0	0	0	0	0	0	0	0	0	0	0	0	0	0	0	0	0	965860	0	0	0	983408	0	0	0	3.33588e+06	0	2.86706e+06	2.89671e+06	0	0	0
Q9H1A4	Anaphase-promoting complex subunit 1	ANAPC1	ANAPC1	FNISSHNQSPK	S377	1xPhospho [S9]	0	0	0	0	0	0	0	0	0	0	1.79233e+06	0	1.98341e+06	0	0	0	0	0	0	0	1.75988e+06	0	0	0	0	1.33555e+06	0	2.12921e+06	0	0	0	0	0	0	0	0	0	0	0	0	0	0	0	0	0	2.89938e+06	0	0	0	0	0	0	0	0	0	0	0	0	0	0	0	0	0	0	0	0	0	0	0	0	1.76683e+06	0	0	0	0	0	0	0	0	0	0	0	0	0	0	0	0	0	0	0	0	0	0	0	0	0	0	0	0	0	0	0	0	0	0	0	0	0	0	0	0	0	0	0	0	0	0	0	0	0	1.67725e+06	0
Q9H1A4	Anaphase-promoting complex subunit 1	ANAPC1	ANAPC1	SPSISNMAALSR	S343	1xPhospho [S3]	2.37686e+06	0	0	0	1.18036e+06	1.54592e+06	1.09872e+06	593995	0	0	0	0	0	0	0	0	1.42618e+06	0	815037	0	1.2597e+06	0	0	0	0	0	0	1.42611e+06	1.86304e+06	0	0	0	0	0	1.51159e+06	1.98985e+06	0	0	1.46288e+06	0	0	0	0	0	895853	0	0	674808	0	2.56533e+06	0	0	0	0	0	2.42114e+06	0	0	1.63949e+06	0	0	0	0	0	1.25672e+06	0	720649	0	0	0	0	0	0	0	0	0	0	0	0	0	3.22085e+06	0	0	0	0	0	0	0	0	0	0	0	0	0	0	0	0	0	0	0	0	0	828912	3.31709e+06	0	0	0	2.54953e+06	0	0	979026	2.23325e+06	1.20651e+06	0	0	0	0	2.9138e+06	0	0	0	0
Q01432	AMP deaminase 3	AMPD3	AMPD3	SQSLSLQMPPQQDWK	S85	1xPhospho [S3]; 1xOxidation [M8]	6.89809e+06	2.76688e+06	3.63975e+06	1.51389e+06	1.6345e+06	3.72674e+06	4.18113e+06	4.96516e+06	1.25249e+06	214904	3.24576e+06	2.12371e+06	9.35157e+06	0	1.43223e+07	1.11226e+06	4.52099e+06	2.34686e+06	2.15007e+06	1.52606e+06	3.58739e+06	1.81841e+06	0	1.14647e+06	7.54445e+06	0	5.34465e+06	1.73592e+06	1.34534e+06	4.54714e+06	0	787846	0	5.17828e+06	0	1.26654e+07	8.83187e+06	1.95688e+06	3.12895e+06	0	0	0	1.20774e+06	1.89287e+06	0	2.14058e+06	2.06518e+06	3.15495e+06	2.27982e+06	3.90487e+06	0	4.1561e+06	698274	0	6.29218e+06	5.03974e+06	1.63117e+06	5.69524e+06	3.97953e+06	4.41831e+06	3.79931e+06	0	1.78922e+06	0	0	1.35044e+06	993948	0	3.24481e+06	1.89557e+06	2.3558e+06	0	0	5.00661e+06	4.9306e+06	0	3.85211e+06	1.3592e+06	0	4.00653e+06	2.95489e+06	0	0	0	3.93864e+06	921570	0	0	0	0	0	0	0	0	0	1.70643e+06	0	2.3805e+06	2.35251e+06	0	0	0	1.91929e+06	7.68759e+06	0	997310	0	2.79245e+06	288862	338938	2.15946e+06	0	1.35065e+06	4.92185e+06	716885	0	0	4.13266e+06	511994	5.30636e+06	4.83415e+06	7.38973e+06
Q01433	AMP deaminase 2	AMPD2	AMPD2	KRASLQASTAAPEAR	S76	1xPhospho [S4]	6.2805e+06	0	0	0	0	0	0	2.12752e+06	0	0	1.09499e+06	0	0	0	2.25246e+06	0	0	2.60481e+06	0	0	0	0	0	0	0	0	0	0	0	0	0	0	0	0	2.0676e+06	3.97441e+06	0	3.29095e+06	0	0	0	0	0	0	0	0	1.89732e+06	1.88242e+06	0	0	0	1.83624e+06	0	0	0	2.94031e+06	0	3.2218e+06	0	0	3.05465e+06	0	2.21451e+06	0	0	0	0	0	1.98768e+06	0	0	0	0	2.11443e+06	2.59226e+06	0	0	0	0	3.14008e+06	0	0	0	0	0	0	0	1.09465e+06	0	0	0	0	0	0	0	0	0	0	0	0	0	0	0	1.96202e+06	0	3.1087e+06	0	0	0	0	1.55439e+06	2.906e+06	0	0	0	0	0	2.49715e+06	0	0	0	0
Q01433	AMP deaminase 2	AMPD2	AMPD2	RASLQASTAAPEAR	S76	1xPhospho [S3]	4.11761e+07	5.46796e+06	9.12103e+06	9.14832e+06	1.80726e+07	1.04574e+07	1.41589e+07	3.17404e+07	1.38738e+07	1.28071e+07	1.04023e+07	1.79028e+07	8.70646e+06	2.22024e+07	1.73354e+07	2.08562e+07	2.77919e+07	1.93251e+07	7.29288e+06	6.33277e+06	2.18035e+07	1.01902e+06	7.55027e+06	1.05253e+07	1.00653e+07	4.1621e+06	1.49924e+07	1.02418e+07	1.2965e+07	1.44839e+07	1.20158e+07	8.98909e+06	1.31728e+07	9.99469e+06	1.11592e+07	2.36614e+07	2.71104e+07	2.92851e+07	0	8.11374e+06	1.88568e+07	0	8.2006e+06	0	8.68579e+06	1.52332e+07	2.31008e+07	2.96345e+07	1.26293e+07	2.0329e+07	3.17501e+07	2.56172e+07	1.62491e+07	8.92436e+06	1.67526e+07	3.8742e+07	1.73685e+07	2.48331e+07	0	0	3.09532e+07	6.57918e+06	3.42337e+07	0	3.20713e+06	2.05367e+07	1.42616e+07	1.01644e+07	1.92308e+07	0	1.22578e+07	1.1269e+07	2.59789e+07	2.70742e+07	3.3816e+07	1.42986e+07	6.96784e+06	1.82341e+07	2.89647e+07	3.35147e+07	1.81352e+07	1.07359e+07	3.51059e+07	4.57512e+07	0	2.52609e+06	1.351e+07	1.67001e+07	1.069e+07	10630763	9.65612e+06	4.64656e+06	1.87324e+07	1.16418e+07	1.29423e+07	7.91187e+06	1.46333e+07	0	2.87214e+07	8.45011e+06	1.08135e+07	0	2.62386e+07	1.44285e+07	8.54673e+06	2.136e+07	0	2.13319e+07	2.2319e+07	1.15524e+07	1.84991e+07	2.79063e+07	1.30332e+07	1.78891e+07	2.24298e+07	3.29575e+07	2.73132e+07	2.85814e+07	9.54895e+06	8.2581e+06	0	1.96683e+07
Q01433	AMP deaminase 2	AMPD2	AMPD2	ASLQASTAAPEAR	S76	1xPhospho [S2]	3.63571e+06	0	0	0	0	2.51202e+06	0	0	3.08666e+06	2.03025e+06	1.39704e+06	4.52081e+06	0	7.04406e+06	0	0	0	0	1.62483e+06	0	0	0	0	0	0	0	0	0	0	0	0	0	0	0	0	0	0	1.83551e+06	0	0	0	0	0	4.99353e+06	1.05224e+07	4.8662e+06	8.55316e+06	0	0	0	2.22326e+06	3.04719e+06	7.53209e+06	0	5.83758e+06	4.06247e+06	1.31722e+07	0	3.24264e+06	0	1.93359e+06	1.32743e+07	7.67713e+06	0	0	5.63224e+06	0	0	0	0	1.96821e+06	0	1.6003e+06	0	0	0	6.63472e+06	1.87906e+06	1.15723e+07	6.77081e+06	0	3.02147e+06	0	0	0	2.68053e+06	3.81245e+06	0	7.70601e+06	2.66638e+06	8.69199e+06	1.71187e+07	0	0	0	0	0	0	0	0	0	0	5.70187e+06	9.66969e+06	0	9.98635e+06	4.5861e+06	1.83255e+07	8.05634e+06	0	5.75959e+06	7.49007e+06	7.29145e+06	0	1.35953e+07	7.22044e+06	1.17576e+07	1.16775e+07	1.91343e+07	7.9701e+06	3.81472e+06	1.42847e+06
Q9Y2J4	Angiomotin-like protein 2	AMOTL2	AMOTL2	AASLDSVATSR	S759	1xPhospho [S3]	7.39146e+06	6.22347e+06	3.1937e+06	5.93128e+06	7.26437e+06	7.34678e+06	4.19024e+06	6.97039e+06	4.31214e+06	9.52531e+06	4.29087e+06	4.67608e+06	7.04987e+06	1.00117e+07	7.73211e+06	7.42717e+06	7.15475e+06	7.23451e+06	9.23605e+06	2.95095e+06	7.72276e+06	2.94428e+06	8.74494e+06	6.45566e+06	7.65253e+06	6.56464e+06	6.11736e+06	3.03352e+06	8.73295e+06	8.99628e+06	1.06746e+07	9.15176e+06	1.3901e+07	6.79998e+06	4.61481e+06	9.05981e+06	4.36178e+06	7.31116e+06	7.08008e+06	3.69231e+06	6.42999e+06	8.71037e+06	6.25101e+06	6.66474e+06	8.69537e+06	5.06987e+06	6.15354e+06	5.18777e+06	5.04308e+06	5.63969e+06	6.83191e+06	4.28626e+06	5.67007e+06	2.81197e+06	6.33301e+06	4.18869e+06	6.28243e+06	1.01406e+07	5.82616e+06	6.79799e+06	5.38085e+06	8.03412e+06	6.21877e+06	0	4.62653e+06	8.10187e+06	6.98817e+06	4.30823e+06	5.4868e+06	5.52642e+06	3.92096e+06	5.71982e+06	5.19503e+06	5.85335e+06	5.50038e+06	2.8707e+06	4.34905e+06	2.25212e+07	8.92853e+06	5.16792e+06	6.03543e+06	8.24992e+06	5.01246e+06	0	0	7.13314e+06	6.10743e+06	7.83566e+06	5.27288e+06	5.90335e+06	7.84841e+06	8.14077e+06	0	5.18465e+06	5.40049e+06	5.02798e+06	7.85345e+06	3.86883e+06	6.19429e+06	0	6.43974e+06	0	8.65529e+06	7.44227e+06	6.06568e+06	6.86062e+06	1.0684e+07	1.19542e+07	4.03223e+06	1.12461e+07	8.05939e+06	7.72446e+06	8.29097e+06	6.54661e+06	8.02502e+06	8.74791e+06	1.10881e+07	5.95774e+06	9.87734e+06	6.46594e+06	6.17422e+06	7.30763e+06
Q9Y2J4	Angiomotin-like protein 2	AMOTL2	AMOTL2	LCPQPSKGEELPTYEEAK	S99	1xCarbamidomethyl [C2]; 1xPhospho [S6]	0	0	2.14112e+06	0	1.37294e+06	0	0	0	0	4.16467e+06	0	4.24305e+06	0	0	0	0	0	0	0	0	0	0	0	0	0	1.55849e+06	0	0	0	0	0	0	0	1.70758e+06	0	0	0	0	0	0	0	0	1.40789e+06	0	0	0	0	0	0	0	0	0	1.62359e+06	0	0	0	0	1.47773e+06	0	0	0	0	0	0	0	0	0	0	1.88707e+06	0	691802	0	0	0	1.41868e+06	0	0	2.62017e+06	0	0	0	0	0	0	0	0	0	0	0	0	0	0	0	0	0	0	0	0	0	0	0	0	2.37956e+06	2.22739e+06	0	0	0	0	0	0	3.57989e+06	0	0	0	0	93462.4	0	0	0	0	0	0
Q9Y2J4	Angiomotin-like protein 2	AMOTL2	AMOTL2	APSHMSSSHSFPQLAR	S183	1xPhospho [S10]; 1xOxidation [M5]	0	0	0	0	0	0	0	0	0	0	0	0	0	0	0	0	0	0	0	0	2.03805e+06	0	0	0	0	0	0	0	2.70599e+06	0	799059	0	0	0	0	2.13714e+06	0	1.90357e+06	0	0	0	3.24891e+06	1.75796e+06	0	0	2.75526e+06	722821	0	3.67083e+06	2.3566e+06	0	792377	903942	0	1.60449e+06	0	0	2.43058e+06	1.74025e+06	1.21392e+06	1.24877e+06	0	1.36373e+06	9.61644e+06	0	0	2.57205e+06	0	1.22155e+06	1.56145e+06	1069273	0	0	1.4341e+06	2.59523e+06	0	1.03144e+06	3.36419e+06	1.10738e+06	1.68709e+06	0	0	0	0	0	1.96718e+06	2.20498e+06	2.76153e+06	0	0	0	0	0	0	0	0	0	0	0	0	0	0	0	0	0	0	0	0	0	0	0	0	0	0	3.16318e+06	0	0	0	0	0	0	0
Q8IY63	Angiomotin-like protein 1	AMOTL1	AMOTL1	NGSYGESSLEAHIWQEEEEVVQANRR	S724	1xPhospho [S3]	0	0	135974	0	0	0	0	65654.6	0	0	0	0	0	0	492324	141985	107329	0	304166	148237	188905	0	0	0	0	121597	0	0	0	0	214218	0	0	251605	0	0	0	0	331173	464438	127350	0	172115	0	85716.2	0	0	0	138522	0	0	0	0	0	71130.5	0	142790	294784	0	0	0	0	0	0	977327	0	0	0	516050	1.30069e+06	0	413583	0	0	127357	0	0	594524	0	0	950058	0	0	0	0	148527	45804.9	108963	0	0	0	65634.7	0	2.94956e+06	0	0	0	1.0018e+06	1.31257e+06	0	0	615134	0	99426.2	2.7101e+06	0	0	123935	0	0	105573	0	0	0	0	0	0	0	395713	0	0	0
Q8IY63	Angiomotin-like protein 1	AMOTL1	AMOTL1	NGSYGESSLEAHIWQEEEEVVQANR	S724	1xPhospho [S3]	0	132303	0	324864	0	126734	0	0	0	0	0	0	0	0	781011	0	0	0	0	0	104782	0	125920	0	0	0	189393	0	0	0	0	0	0	199718	0	0	0	188073	114128	0	0	0	65773.8	0	0	0	0	0	0	0	0	0	0	0	0	0	0	0	0	0	0	0	0	0	0	0	41374.5	0	0	0	0	0	0	0	0	0	0	0	0	0	0	0	0	0	0	0	0	0	0	0	0	0	0	0	0	0	0	0	0	0	0	0	616048	1.38394e+06	0	648637	0	0	0	0	0	0	0	0	0	0	0	0	0	0	0	0
Q8IY63	Angiomotin-like protein 1	AMOTL1	AMOTL1	ANSGQAHKDEALKELK	S241	1xPhospho [S3]	0	0	0	1.49611e+07	0	0	0	0	0	0	0	0	2.95589e+06	0	0	0	0	0	0	0	0	0	0	0	1.63348e+06	0	0	951041	0	0	0	0	0	0	0	0	0	0	2.14275e+06	0	0	0	0	0	0	0	0	0	0	0	0	0	0	0	0	0	0	0	0	0	0	0	0	0	0	0	2.66737e+06	3.68886e+06	4.01547e+06	0	0	0	3.27258e+06	0	3.89368e+06	0	0	0	0	0	0	0	0	0	0	0	0	0	0	4.27622e+06	0	0	0	0	0	0	0	0	0	0	0	0	1.1439e+07	0	1.03553e+06	0	2.58586e+06	0	0	0	0	0	0	0	0	6.97622e+06	0	0	0	0	0	0
Q8IY63	Angiomotin-like protein 1	AMOTL1	AMOTL1	LSTTPAHSPVLK	T901	2xPhospho [T3; S/T]	2.06473e+06	1.78099e+06	1.95581e+06	1.28755e+06	1.49203e+06	1.40738e+06	0	702678	1.33095e+06	0	2.64664e+06	0	0	0	1.53597e+06	0	0	2.73478e+06	0	1.8876e+06	2.39928e+06	0	1.63778e+06	1.01098e+06	0	5.29477e+06	2.72349e+06	2.19104e+06	0	0	0	0	0	0	0	1.07071e+06	1.31397e+06	0	1.88841e+06	2.06745e+06	0	3.05812e+06	3.40893e+06	3.94861e+06	1.05987e+07	0	4.44756e+06	0	0	0	6.69378e+06	0	0	5.06714e+06	0	0	1.80369e+06	1.50341e+06	0	0	0	7.16287e+06	0	0	0	0	3.32707e+06	0	0	0	0	7.71943e+06	0	1.51437e+06	0	2.19998e+06	0	0	0	0	0	8.47475e+06	5.76817e+06	0	0	1.8183e+06	4.40317e+06	4.03444e+06	2.57806e+06	3.84653e+06	2.16894e+06	4.08469e+06	0	0	0	0	2.44966e+06	0	0	0	0	0	2.05144e+06	2.33196e+06	0	0	0	3.16655e+06	0	1.09232e+06	2.77295e+06	2.22925e+06	1.99804e+06	0	0	0	0	0	0	3.57123e+06	3.65264e+06	0
Q8IY63	Angiomotin-like protein 1	AMOTL1	AMOTL1	SVPSIAAATGTHSR	S796	2xPhospho [S4; S13]	0	0	0	0	0	0	0	792094	0	0	981052	0	0	0	0	0	0	0	0	0	0	0	0	0	0	0	0	1.55005e+06	0	0	0	0	0	2.88096e+06	1.22093e+06	0	0	0	0	0	0	0	2.03447e+06	0	6.43105e+06	0	1.97275e+06	0	0	0	0	1.24176e+06	0	4.24152e+06	2.12612e+06	0	0	0	0	1.40346e+06	1.68298e+06	0	1.71147e+06	0	0	1.35276e+06	0	0	3.74847e+06	1.38045e+06	0	6.43152e+06	0	0	649104	0	1.84534e+06	3.30861e+06	0	1.58949e+06	0	0	0	0	0	0	2.42155e+06	1.70492e+06	0	3.33427e+06	0	1.7269e+06	0	0	0	0	0	0	0	0	4.27992e+06	0	0	0	0	2.42395e+06	0	0	0	0	1.49704e+06	0	0	0	0	0	0	0	0	0	0	0
Q8IY63	Angiomotin-like protein 1	AMOTL1	AMOTL1	SVPSIAAATGTHSR	S805	2xPhospho [S4; S13]	0	0	0	0	0	0	0	792094	0	0	981052	0	0	0	0	0	0	0	0	0	0	0	0	0	0	0	0	1.55005e+06	0	0	0	0	0	2.88096e+06	1.22093e+06	0	0	0	0	0	0	0	2.03447e+06	0	6.43105e+06	0	1.97275e+06	0	0	0	0	1.24176e+06	0	4.24152e+06	2.12612e+06	0	0	0	0	1.40346e+06	1.68298e+06	0	1.71147e+06	0	0	1.35276e+06	0	0	3.74847e+06	1.38045e+06	0	6.43152e+06	0	0	649104	0	1.84534e+06	3.30861e+06	0	1.58949e+06	0	0	0	0	0	0	2.42155e+06	1.70492e+06	0	3.33427e+06	0	1.7269e+06	0	0	0	0	0	0	0	0	4.27992e+06	0	0	0	0	2.42395e+06	0	0	0	0	1.49704e+06	0	0	0	0	0	0	0	0	0	0	0
Q8IY63	Angiomotin-like protein 1	AMOTL1	AMOTL1	GSIGLLLGK	S828	1xPhospho [S2]	0	0	0	0	0	0	0	0	0	0	0	0	0	0	0	0	0	0	0	0	0	0	0	0	0	0	0	0	0	0	0	0	0	0	0	0	0	0	0	0	0	0	0	0	0	0	0	0	841156	0	0	0	0	0	703455	0	0	0	0	0	1.09832e+06	0	825811	0	0	0	0	0	1.54917e+06	875442	0	0	0	0	0	0	0	0	0	1.72155e+06	0	0	0	0	0	0	0	0	0	0	0	0	0	0	0	0	0	0	0	0	0	0	0	0	0	0	0	0	0	0	0	0	0	0	0	0	0	0	0	0	0	0
Q8IY63	Angiomotin-like protein 1	AMOTL1	AMOTL1	IMQLSLER	S269	1xPhospho [S5]	0	0	0	0	0	356445	0	0	804909	0	0	0	0	0	0	0	0	0	0	0	0	0	0	0	0	730468	0	0	0	0	0	0	0	0	0	0	0	0	0	0	0	0	0	0	960612	0	0	0	604060	0	0	0	0	0	0	0	0	0	0	0	0	0	0	0	0	0	0	0	0	758752	0	0	0	0	0	0	0	0	0	0	0	0	0	0	0	0	0	447926	0	0	0	473424	0	0	0	0	0	0	0	0	0	0	0	0	0	813837	0	0	0	0	0	0	0	0	0	0	0	0	0	0	0	0
Q4VCS5	Angiomotin	AMOT	AMOT	AQGPLPNQHSLK	S229	1xPhospho [S10]	1.85504e+06	864329	1.29435e+06	0	616580	859035	0	814812	0	0	1.04202e+06	0	956767	0	0	0	0	0	0	0	0	0	0	0	0	0	0	2.69343e+06	0	0	0	0	0	0	0	1.2151e+07	829554	0	1.21248e+06	3.01453e+06	0	0	1.92045e+06	0	0	0	0	2.72394e+06	0	0	0	0	0	3.33536e+06	0	0	0	0	0	0	0	0	1.3771e+06	0	0	1.32373e+06	0	0	0	0	0	0	0	1.19425e+06	1.03004e+06	0	0	0	0	0	0	0	0	0	0	1.06863e+06	0	2.04509e+06	0	0	0	0	0	0	0	0	0	0	0	0	0	0	0	0	0	0	0	1.58067e+06	0	0	0	812326	708084	0	0	0	0	0	0	0	0	0
Q6DCA0	AMMECR1-like protein	AMMECR1L	AMMECR1L	ENVSDLTLGPGNSPITR	S74	1xPhospho [S13]	140192	1.53164e+06	5.88057e+06	0	3.57326e+06	0	4.00456e+06	4.64382e+06	1.41619e+06	0	2.53249e+06	0	0	0	1.17476e+06	123384	0	0	0	1.84493e+06	4.36053e+06	0	1.90888e+06	1.50009e+06	1.09275e+06	2.24098e+06	6.15688e+06	0	4.97728e+06	392015	5.55958e+06	1.54146e+06	832500	0	0	4.06052e+06	3.56922e+06	4.3474e+06	0	0	0	0	0	0	0	1.9273e+06	0	3.5617e+06	1.4846e+06	3.31758e+06	0	2.68319e+06	0	0	0	2.63014e+06	0	1.47463e+06	0	0	0	0	477750	0	1.13015e+06	0	1.38634e+06	0	1.21226e+06	2.26616e+06	3.00109e+06	0	879678	3.72404e+06	0	0	3.15038e+06	0	0	2.10121e+06	2.31212e+06	0	0	0	0	1.61452e+06	1.16869e+06	0	0	0	0	0	0	0	0	0	0	0	0	0	7.96267e+06	0	963346	8.69277e+06	2.80244e+06	0	0	519307	0	286166	2.03955e+06	0	1.81957e+06	0	0	0	0	1.24374e+06	0	0	0	2.73886e+06
Q9UKV5	E3 ubiquitin-protein ligase AMFR	AMFR	AMFR;hCG_1811773	VPLDLSPR	S542	1xPhospho [S6]	2.26904e+06	1.31824e+06	0	3.04617e+06	1.14347e+06	0	2.05025e+06	3.30806e+06	4.77783e+06	0	1.64112e+06	6.33888e+06	0	0	2.31001e+06	5.89847e+06	8.58263e+06	5.0658e+06	1.10444e+07	3.28293e+06	4.11712e+06	0	5.85643e+06	1.15424e+06	8.78933e+06	7.79875e+06	5.71503e+06	1.97052e+06	6.26031e+06	1.60121e+07	2.59988e+06	3.97484e+06	0	1.21753e+06	7.09536e+06	8.31983e+06	7.20426e+06	8.7824e+06	1.91766e+06	1.60712e+07	8.44913e+06	4.88019e+06	3.24393e+06	5.52326e+06	1.00659e+07	1.26518e+07	2.62595e+07	5.45113e+06	5.88885e+06	5.12572e+06	1.6971e+07	9.19647e+06	7.50474e+06	7.98053e+06	5.0284e+06	5.10951e+06	1.595e+07	1.82936e+07	1.1975e+07	1.94082e+07	8.90634e+06	0	1.56849e+07	0	1.02685e+07	1.12513e+07	1.11184e+07	4.39463e+06	7.06317e+06	6.54698e+06	7934481	1.01112e+07	1.83417e+07	1.1749e+07	1.23045e+07	6.47992e+06	1.27999e+07	2.09047e+07	6.87393e+06	7.43349e+06	7.7106e+06	1.49738e+07	6.93104e+06	0	6.94208e+06	1.68165e+07	9.00426e+06	5.0982e+06	1.35476e+07	9.53382e+06	1.01606e+07	6.70863e+06	0	0	0	0	0	0	0	0	2.70989e+07	4.30766e+06	839394	3.46248e+06	4.79574e+06	1.60665e+06	6.14339e+06	5.17018e+06	0	0	3.75338e+06	3.25438e+06	2.89658e+06	0	0	0	0	2.06716e+06	0	7.09358e+06	6.45952e+06	2.52129e+06
Q9UKV5	E3 ubiquitin-protein ligase AMFR	AMFR	AMFR;hCG_1811773	SDSIRPALNSPVERPSSDQEEGETSAQTER	S509	2xPhospho [S3; S10]	0	0	0	1.20279e+06	0	0	2.93735e+06	2.85646e+06	2.98342e+06	0	0	0	0	0	0	0	2.4056e+06	0	0	0	0	0	0	0	0	0	1.4353e+06	0	0	0	0	0	0	0	0	0	0	0	1.93187e+06	0	0	0	1.89403e+06	0	0	0	2.3665e+06	0	0	0	0	0	926024	0	0	0	0	0	0	0	0	0	0	0	0	0	0	0	0	2.02079e+06	0	0	0	0	0	0	0	0	0	0	0	0	0	0	0	1.24083e+06	1.10827e+06	0	0	0	0	0	0	0	0	0	0	0	0	0	0	0	1.68042e+06	0	2.02944e+06	0	0	0	0	2.71562e+06	0	0	0	1.32067e+06	553546	0	439510	3.99663e+06	0	0	4.06119e+06	0
Q9UKV5	E3 ubiquitin-protein ligase AMFR	AMFR	AMFR;hCG_1811773	SDSIRPALNSPVERPSSDQEEGETSAQTER	S516	2xPhospho [S3; S10]	0	0	0	1.20279e+06	0	0	2.93735e+06	2.85646e+06	2.98342e+06	0	0	0	0	0	0	0	2.4056e+06	0	0	0	0	0	0	0	0	0	1.4353e+06	0	0	0	0	0	0	0	0	0	0	0	1.93187e+06	0	0	0	1.89403e+06	0	0	0	2.3665e+06	0	0	0	0	0	926024	0	0	0	0	0	0	0	0	0	0	0	0	0	0	0	0	2.02079e+06	0	0	0	0	0	0	0	0	0	0	0	0	0	0	0	1.24083e+06	1.10827e+06	0	0	0	0	0	0	0	0	0	0	0	0	0	0	0	1.68042e+06	0	2.02944e+06	0	0	0	0	2.71562e+06	0	0	0	1.32067e+06	553546	0	439510	3.99663e+06	0	0	4.06119e+06	0
A0A075B6T1	Activating molecule in BECN1-regulated autophagy protein 1	AMBRA1	AMBRA1	LELSSSASPQEER	S549	1xPhospho [S8]	0	0	0	0	1.11478e+06	0	0	1.93959e+06	0	0	1.33432e+06	0	5.74958e+06	0	0	0	0	0	0	0	0	3.04428e+06	0	0	0	3.79413e+06	0	1.67896e+06	0	0	5.7417e+06	0	0	7.77663e+07	1.6713e+06	0	1.44713e+06	0	0	0	2.32202e+06	3.62991e+06	0	0	0	1.76079e+06	0	1.93426e+06	0	0	0	0	1.20345e+06	0	1.07564e+06	0	0	1.13967e+06	2.46674e+06	826529	0	0	1.9465e+06	4.57732e+07	0	0	2.03888e+06	2.94291e+06	822795	0	0	0	1.99959e+06	0	0	0	1.91685e+06	0	0	0	0	4.40929e+06	0	0	0	0	0	992909	0	0	0	0	0	0	0	0	0	0	0	0	5.82277e+06	0	7.74822e+06	0	2.44955e+06	1.84108e+06	2.2272e+06	5.28714e+06	0	0	3.68638e+06	1.9264e+07	0	0	0	0	0	0	0	0	0	0
E9PB61	THO complex subunit 4	ALYREF	ALYREF	QQLSAEELDAQLDAYNAR	S246	1xPhospho [S4]	300128	1.30245e+06	4.59738e+06	596663	360492	9.09416e+06	4.80147e+06	8.01951e+06	1.01983e+07	0	1.97918e+06	85776.1	0	0	0	227631	0	44846.1	576822	181541	0	390705	116997	262661	112504	206693	159320	9.73427e+06	6.06022e+06	0	0	196347	0	223708	2.42592e+06	7.01936e+06	8.27354e+06	290493	5.14952e+06	0	0	0	948898	0	0	0	1.11263e+06	0	2.85415e+06	0	0	0	0	0	486751	1.40651e+06	2.73808e+06	5.30876e+06	4.36972e+06	0	0	0	1.34343e+06	0	1.58698e+06	1.20473e+06	0	0	0	0	4.04382e+06	0	3.06358e+06	4.90928e+06	813887	0	1.68963e+06	0	0	0	1.78866e+06	0	0	0	0	65339	2.86448e+06	1.23085e+06	0	0	0	0	720459	0	0	0	0	0	0	0	0	0	170282	0	1.60408e+06	2.97471e+06	529349	0	0	0	6.77949e+06	0	5.86983e+06	0	0	0	0	0	0	0	0	0
E9PB61	THO complex subunit 4	ALYREF	ALYREF	WQHDLFDSGFGGGAGVETGGK	S101	1xPhospho [S8]	1.07694e+06	0	1.13664e+06	0	463662	7.9136e+06	6.55869e+06	3.48165e+06	739634	259657	1.25141e+06	70630.9	96244.9	626628	0	337439	332137	0	237526	0	137372	0	77287.4	0	0	0	347811	347263	0	364961	1.08635e+06	129094	0	217582	0	3.05542e+06	3.76584e+06	0	1.80944e+06	0	3.20851e+06	0	1.11473e+06	522161	0	1.85638e+06	1.14717e+06	742803	3.97055e+06	0	172310	0	333394	331496	1.0892e+06	1.93593e+06	0	1.92626e+06	2.57827e+06	0	398280	115954	1.00555e+06	2.30654e+06	1.09979e+06	856142	4.24627e+06	151054	0	654700	2.65247e+06	0	1.33964e+06	3.02813e+06	4.06724e+06	0	1.47985e+06	2.8184e+06	0	2.14286e+06	2.8721e+06	0	0	0	0	448391	1.00906e+06	1.0589e+06	0	0	0	0	0	0	0	0	749332	605641	0	374956	0	447481	0	1.35464e+07	1.58062e+06	1.01895e+06	1.78382e+06	949445	311837	0	2.31042e+06	0	2.26954e+06	2.70787e+06	865663	0	1.02503e+06	112840	1.10249e+06	6.59217e+06	0	549184
E9PB61	THO complex subunit 4	ALYREF	ALYREF	QLPDKWQHDLFDSGFGGGAGVETGGK	S101	1xPhospho [S13]	5.67452e+06	9.67447e+06	2.51142e+07	1.65396e+07	4.1252e+06	0	4.52578e+07	7.11759e+07	0	6.0087e+06	61343.9	5.96428e+06	2.17471e+06	3.72594e+06	3.14831e+07	1.70413e+06	0	2.82721e+06	2.9982e+06	1.84391e+06	2.29011e+06	3.63196e+06	58127.4	4.57172e+06	5.49999e+06	1.23497e+06	3.64732e+06	2.69398e+07	0	5.10713e+06	6.20755e+06	4.51444e+06	3.36303e+06	0	2.4935e+08	4.54635e+06	4.56672e+07	8.29701e+06	0	0	0	0	4.81173e+06	0	0	64221.3	5.03622e+06	2.4102e+07	2.30523e+07	3.18602e+07	0	3.30173e+07	1.03079e+07	1.17634e+06	3.19004e+07	2.03727e+07	1.91586e+07	3.26942e+06	2.63145e+07	3.34482e+07	3.08884e+07	0	3.22937e+07	0	0	2.49166e+07	0	399605	2.43661e+07	1.72922e+07	1.63043e+07	138784	3.9104e+06	3.63573e+07	6.22394e+07	1.57439e+07	2.25893e+07	0	1.15605e+07	4.69833e+07	2.04474e+07	538855	1.87753e+06	1.10216e+06	2.28655e+06	0	7.30048e+06	0	1.31776e+07	0	312788	63674.3	2.02975e+07	4.39686e+06	3.5215e+06	0	1.91573e+06	2.09477e+07	1.98824e+07	1.33468e+07	8.92807e+06	1.16231e+07	3.35979e+06	4.04994e+07	5.96707e+07	3.35189e+07	1.41634e+07	2.06735e+06	254915	2.17713e+06	0	3.03194e+06	4.31757e+07	0	1.82337e+06	4.46435e+06	0	4.08414e+06	0	0	0	0
Q53TT7	Uncharacterized protein ALS2CR3 (Fragment)	ALS2CR3	TRAK2;ALS2CR3;DKFZp451C1616	KLSLDEESSLFK	S356	1xPhospho [S3]	1.7302e+06	475636	0	0	2.07782e+06	0	1.68048e+06	1.28083e+06	0	0	2.00664e+06	1.64664e+06	0	0	1.34817e+06	0	0	1.6506e+06	0	0	2.5482e+06	0	0	0	0	0	1.94483e+06	1.22947e+06	857097	0	0	491880	0	0	1.86326e+06	771145	1.17801e+06	0	1.56291e+06	2.49037e+06	2.02598e+06	0	1.44298e+06	0	669368	2.45848e+06	2.13274e+06	2.14037e+06	3.49637e+06	0	0	715769	2.10769e+06	1.89846e+06	1.3106e+06	0	999616	0	2.67574e+06	2.61927e+06	1.47189e+06	0	2.50191e+06	0	0	0	2.63019e+06	0	0	3.07038e+06	3.04438e+06	0	1.76284e+06	4.40298e+06	4.07543e+06	0	1.88985e+06	0	0	0	7.18034e+06	0	0	0	0	557377	2.03221e+06	0	0	0	0	1.07062e+06	0	0	0	0	0	0	0	0	0	0	0	828734	1.2291e+06	0	1.96109e+06	0	0	0	1.59279e+06	0	2.46028e+06	0	0	0	0	0	0	0	2.78548e+06	0
Q53TT7	Uncharacterized protein ALS2CR3 (Fragment)	ALS2CR3	TRAK2;ALS2CR3;DKFZp451C1616	IVSIASEESETDSSCSTPLR	T162	1xCarbamidomethyl [C15]; 1xPhospho [T17]	0	2.45513e+06	0	0	0	0	0	0	0	0	0	0	0	0	1.71676e+06	0	0	2.13377e+06	0	3.77281e+06	2.69894e+06	0	0	0	1.88149e+06	3.28909e+06	5.04759e+06	944761	2.23983e+06	0	2.35711e+06	0	0	0	7.89107e+06	0	0	2.9518e+06	0	0	0	0	0	0	0	0	0	0	0	0	0	0	580675	0	0	0	0	0	0	0	0	0	0	0	0	0	0	0	0	0	0	2.36463e+06	0	0	0	0	0	0	0	0	0	0	0	0	0	0	1.81724e+06	0	0	0	0	0	0	0	0	0	0	1.30953e+06	664665	0	0	0	0	0	0	1.3601e+06	0	0	0	0	0	0	0	0	727772	0	394626	0	0	0	0	0
Q53TT7	Uncharacterized protein ALS2CR3 (Fragment)	ALS2CR3	TRAK2;ALS2CR3;DKFZp451C1616	KKLSLDEESSLFK	S356	1xPhospho [S4]	873242	0	0	0	0	0	1.69295e+06	0	0	0	1.96922e+06	0	0	0	1.27717e+06	0	0	0	0	0	532636	0	0	0	1.75146e+06	0	0	0	896690	825401	0	0	0	0	0	0	0	744792	941508	0	0	0	733545	0	748829	0	1.11495e+06	1.55242e+06	2.46853e+06	0	0	2.95851e+06	1.92421e+06	0	1.68686e+06	0	0	2.02434e+06	815906	996464	2.00944e+06	0	1.92465e+06	0	0	0	1.90716e+06	0	985278	3.7618e+06	1.27088e+06	0	458259	5.08303e+06	3.16788e+06	0	1.50558e+06	0	0	1.33318e+06	9.45197e+06	0	0	0	0	0	1.66392e+06	0	0	0	0	607111	0	0	0	0	0	0	0	0	0	0	0	0	1.14095e+06	689950	0	0	0	0	0	0	2.74633e+06	0	0	0	0	0	0	1.29456e+06	1.6588e+06	0
Q53TT7	Uncharacterized protein ALS2CR3 (Fragment)	ALS2CR3	TRAK2;ALS2CR3;DKFZp451C1616	LSIGESITNR	S689	1xPhospho [S2]	860047	0	0	0	0	0	871415	0	0	0	740775	0	0	0	0	456244	0	0	0	426424	1.16021e+06	0	0	367447	761026	0	397686	730577	0	0	510226	0	0	819712	0	0	857317	460443	981359	0	0	0	1.07534e+06	0	525481	0	1.46516e+06	1.14318e+06	1.05554e+06	0	0	0	1.05269e+06	0	762512	855606	0	628819	1.26891e+06	1.50225e+06	0	0	1.18926e+06	0	0	0	0	0	0	2.35475e+06	1.01453e+06	0	314516	1.32205e+06	1.67906e+06	0	0	0	0	0	3.28886e+06	0	0	0	0	745966	782162	440530	0	0	0	0	0	0	0	0	0	0	0	0	0	0	0	0	0	636347	0	0	0	0	1.58842e+06	0	1.70297e+06	0	0	0	0	0	0	0	2.47852e+06	0
Q60I27	ALS2 C-terminal-like protein	ALS2CL	FLJ00189;ALS2CL	SQDYLSCER	S636	1xCarbamidomethyl [C7]; 1xPhospho [S1]	0	604335	0	0	0	0	1.51824e+06	0	0	0	0	0	0	0	0	845048	0	0	0	0	0	0	0	0	1.08309e+06	0	692414	0	0	0	2.19407e+06	1.38184e+06	0	818928	0	855539	0	765349	0	0	0	0	0	0	2.4685e+06	0	1.56407e+06	0	0	0	0	0	0	0	0	0	0	0	0	1.06431e+06	1.91665e+06	0	0	0	0	0	0	0	0	0	0	0	0	0	0	0	1.27133e+06	0	0	0	0	0	0	0	0	2.59411e+06	1.39629e+06	0	0	2.14232e+06	0	1.33577e+06	0	0	0	0	0	0	0	0	0	0	1.70237e+06	0	0	0	0	0	0	0	1.20007e+06	0	0	0	1.88988e+06	0	0	0	0	2.35495e+06	0	0
A0A2X0SFA0	ALS2 (Fragment)	ALS2	ALS2	RQHRDSPEILSR	S1335	1xPhospho [S6]	3.45611e+06	0	0	4.98614e+06	3.38859e+06	0	2.77281e+06	1.53092e+06	0	0	2.68144e+06	2.49504e+06	0	0	4.08612e+06	0	3.01023e+06	2.4346e+06	2.8402e+06	2.68506e+06	2.51491e+06	0	0	0	3.09683e+06	5.6733e+06	3.25859e+06	3.74577e+06	3.79201e+06	0	0	3.41887e+06	0	0	0	4.93956e+06	2.14793e+06	3.92102e+06	3.64314e+06	3.11581e+06	0	0	0	0	0	0	0	0	0	0	0	0	0	0	0	0	0	0	1.85929e+06	3.17607e+06	0	0	0	0	0	0	0	0	0	2.05245e+06	0	0	0	1.14299e+06	2.36437e+06	0	1.45272e+06	0	0	0	0	0	0	0	0	0	861316	1.90243e+06	0	0	0	0	0	0	0	0	0	0	0	0	0	0	0	0	3.64473e+06	0	0	0	5.27142e+06	0	0	1.71351e+06	2.39972e+06	0	0	0	0	2.17919e+06	2.28533e+06	0	0	0
A0A2X0SFA0	ALS2 (Fragment)	ALS2	ALS2	QHRDSPEILSR	S1335	1xPhospho [S5]	8.43383e+06	4.79129e+06	6.96129e+06	1.0115e+07	7.62641e+06	5.35943e+06	7.13158e+06	1.24332e+07	1.44371e+07	2.07181e+07	1.4379e+07	9.68188e+06	8.81858e+06	3.15539e+06	5.87797e+06	5.38885e+06	1.50744e+07	2.8995e+07	1.26316e+07	1.01119e+07	1.11667e+07	2.81125e+06	1.01018e+07	8.28882e+06	1.31767e+07	2.24592e+07	2.91893e+07	5.25833e+06	2.30905e+07	4.6869e+07	3.77204e+06	9.9602e+06	2.2763e+07	4.03813e+06	3.57397e+07	6.61061e+07	1.52279e+07	8.2381e+06	4.32061e+06	3.70169e+06	0	5.55512e+06	0	5.76463e+06	3.95826e+06	0	3.73125e+06	0	1.69119e+06	0	2.51329e+06	1.82852e+06	5.25345e+06	0	4.15424e+06	1.74418e+06	3.34358e+06	5.78753e+06	1.29625e+06	5.33045e+06	8.18666e+06	2.20275e+06	5.89643e+06	0	4.78258e+06	4.64534e+06	3.68468e+06	4.6768e+06	1.79112e+06	4.09569e+06	1.12374e+06	3.02861e+06	5.21737e+06	3.2608e+06	1.02577e+07	4.37042e+06	3.94437e+06	3.13443e+06	3.8056e+06	0	0	6.74089e+06	3.11531e+06	0	1.03406e+07	5.7829e+06	3.50792e+06	5.80597e+06	0	2.36746e+06	3.10292e+06	3.89309e+06	5.28771e+06	1.0145e+07	0	4.38734e+06	0	1.75579e+07	0	4.51456e+06	2.13963e+07	0	3.89376e+06	6.12911e+06	5.69003e+06	6.7797e+06	9.74805e+06	8.92076e+06	1.03583e+07	8.23878e+06	7.06972e+06	9.61338e+06	8.02547e+06	6.46265e+06	3.43009e+06	6.95782e+06	0	1.24445e+07	4.54626e+06	5.91914e+06	0	3.68445e+06
A0A2X0SFA0	ALS2 (Fragment)	ALS2	ALS2	SSSLVDIR	S466	1xPhospho [S3]	0	0	0	0	0	0	928000	744050	0	0	0	0	851834	0	0	851801	0	1.03656e+06	0	954408	1.14329e+06	0	1.52074e+06	1.32718e+06	487484	1.00249e+07	633280	874474	969838	0	828227	1.28041e+06	0	0	806542	1.32725e+06	1.25725e+06	0	0	0	1.74666e+06	0	835670	1.71272e+06	1.18255e+06	0	795557	0	864326	0	0	0	1.13041e+06	0	633426	0	0	658753	738751	550133	723975	0	790095	0	4.23748e+06	0	591210	4.24068e+06	0	0	718827	1.85588e+06	0	856218	998770	0	521755	5.45931e+06	1.29361e+06	0	715283	0	0	0	0	1.20574e+06	563409	1.10991e+06	0	0	0	578269	0	0	0	0	0	0	0	0	1.55186e+06	0	0	774165	0	0	0	0	0	0	877103	0	0	0	0	0	0	882477	0	0	0	0
Q96L96	Alpha-protein kinase 3	ALPK3	ALPK3	KASMLEVPR	S1424	1xPhospho [S3]	0	0	0	0	0	0	0	3.52719e+06	0	4.86392e+06	4.25569e+06	0	0	0	0	0	0	0	0	0	0	0	0	0	0	0	0	0	0	0	0	0	0	4.40965e+06	3.80164e+06	0	3.41001e+06	0	0	0	3.2958e+06	4.05967e+06	0	0	0	0	0	0	0	0	0	0	2.9826e+06	5.73213e+06	3.14489e+06	0	0	4.10552e+06	4.01431e+06	0	0	3.26514e+06	3.10793e+06	0	4.13422e+06	0	3.14393e+06	0	3.1458e+06	2.07577e+06	5897852	0	3.17594e+06	0	2.74536e+06	2.00776e+06	2.43603e+06	0	3.80205e+06	0	3.66273e+06	0	0	0	0	5.77612e+06	3.01378e+06	3.65376e+06	0	2.79276e+06	4.74944e+06	3.49364e+06	0	0	0	3.63794e+06	3.9738e+06	0	0	0	0	0	3.45011e+06	0	0	0	0	0	0	5.53297e+06	2.70439e+06	0	0	0	0	0	0	0	0	1.76398e+06	0	0
Q96QP1	Alpha-protein kinase 1	ALPK1	ALPK1	SASWSSDSGRPK	S721	1xPhospho [S3]	0	0	3.87917e+06	1.8375e+06	0	0	1.7498e+06	5.37229e+06	0	0	2.03059e+06	0	3.17276e+06	2.46356e+06	9.23858e+07	2.05188e+06	4.60778e+06	2.17236e+06	0	4.31835e+06	3.94638e+06	0	3.10967e+06	3.78047e+06	1.99938e+06	0	3.37857e+06	3.45921e+06	0	0	4.11128e+06	4.17279e+06	0	2.71317e+06	0	5.81274e+06	4.71639e+06	4.80262e+06	3.27331e+06	5.8543e+06	5.66265e+06	4.49791e+06	2.86132e+06	4.58123e+06	4.40545e+06	0	3.77016e+06	5.4919e+06	0	3.56967e+06	3.7896e+06	4.81404e+06	3.87983e+06	9.15742e+06	2.2233e+06	3.50656e+06	0	3.5078e+06	3.03852e+06	2.39248e+06	0	0	2.84292e+06	0	0	0	4.4675e+06	1.75633e+07	0	3.14853e+06	4438507	1.09608e+07	2.06215e+06	3.07985e+06	3.5966e+06	3.798e+06	2.10984e+06	9.41416e+06	0	0	4.4874e+06	0	4.1181e+06	2.4313e+07	6.83942e+06	0	5.82986e+06	3.39091e+06	0	0	0	1.77468e+06	0	0	0	0	0	0	0	0	0	0	0	5.85675e+07	0	0	0	0	0	1.50967e+06	0	0	0	1.20307e+06	0	0	0	1.93914e+06	2.18564e+06	0	6.81014e+06	1.39233e+06
I3L1D5	Polyunsaturated fatty acid lipoxygenase ALOX15B	ALOX15B	ALOX15B	GESPPLPLDNLGK	S33	1xPhospho [S3]	0	0	0	0	0	0	0	0	0	0	0	0	0	0	876061	0	0	0	0	0	0	0	0	0	0	0	0	0	0	0	0	0	0	0	0	0	0	0	0	0	0	0	0	0	0	0	1.77354e+06	0	904724	0	0	0	4.11782e+06	0	0	0	0	0	0	328712	0	0	0	0	0	0	0	0	0	746697	1.78125e+06	0	0	496098	0	0	0	0	0	0	692531	0	0	0	0	0	0	3.0293e+06	0	0	0	0	0	0	0	0	0	0	0	0	0	0	0	0	0	0	0	0	0	0	0	0	0	0	0	0	0	0	0	0	0	0
Q8TCU4	Alstrom syndrome protein 1	ALMS1	ALMS1	TSITDSREEEGVSESEDGGGSSVDSLAAHVK	S2466	1xPhospho [S13]	0	2.4551e+06	2.24096e+06	1.0851e+06	4.33607e+06	675872	4.00022e+06	4.46232e+06	2.46144e+06	7.84047e+06	3.35153e+06	0	2.30939e+06	400232	2.70885e+06	4.21591e+06	9.57466e+06	0	3.24179e+06	935529	0	0	0	3.931e+06	4.90329e+06	1.30839e+06	907192	3.06826e+06	1.48764e+06	5.38454e+06	3.44958e+06	0	0	2.3007e+06	971980	1.86185e+06	0	1.203e+06	1.42503e+06	0	0	0	2.05369e+06	0	4.39742e+06	0	2.6549e+06	0	2.34316e+06	0	0	2.58518e+06	4.26778e+06	0	2.2473e+06	3.53774e+06	0	1.06885e+06	2.62278e+06	495150	3.68798e+06	0	3.09422e+06	864768	0	0	654718	0	1.25249e+06	4.64686e+06	0	0	2.68761e+06	2.56677e+06	2.61774e+06	0	894384	0	0	0	1.75724e+06	0	0	0	1.8091e+06	1.85343e+06	537597	2.91908e+06	0	0	0	4.87452e+06	0	0	0	0	0	0	0	0	0	1.44639e+06	1.93721e+06	1.48999e+06	2.62092e+06	0	4.23841e+06	2.1318e+06	0	0	1.35678e+06	0	4.76525e+06	2.73191e+06	2.42026e+06	634520	641963	2.2266e+06	324174	0	0	4.94802e+06
Q8TCU4	Alstrom syndrome protein 1	ALMS1	ALMS1	SSSVSTIDTAR	S3781	1xPhospho [S3]	0	1.17316e+06	0	0	0	0	0	1.06495e+06	0	0	1.32401e+06	0	0	0	0	1.31427e+06	0	0	0	924969	0	0	0	0	2.37535e+06	0	0	6.23065e+06	0	0	0	0	0	0	0	0	0	0	0	0	4.07786e+06	0	0	2.91618e+06	0	0	721334	0	1.03739e+06	0	0	0	1.43364e+06	1.82392e+06	0	0	0	1.03991e+06	1.09903e+06	852898	1.09828e+06	0	855061	0	0	0	1.23911e+06	2.38023e+06	2.41355e+06	0	493611	0	872620	0	1.2551e+06	0	0	4.03448e+06	0	0	0	4.13049e+06	0	0	0	1.27413e+06	2.16046e+06	1.42619e+06	0	3.61992e+06	0	975827	0	0	4.47126e+06	0	0	0	0	0	0	0	0	0	0	0	0	0	0	0	0	0	0	0	0	0	0	0	0	0	0	0
Q8TCU4	Alstrom syndrome protein 1	ALMS1	ALMS1	LPVDFERSFQEEKPLER	S2805	1xPhospho [S8]	0	0	0	0	0	0	0	0	0	0	0	0	0	0	0	0	0	0	0	0	0	0	0	0	0	0	0	1.68149e+06	0	0	0	0	0	0	0	0	0	0	0	0	0	0	0	0	0	0	0	0	0	0	0	0	0	0	0	0	0	0	0	0	0	0	0	0	0	0	0	0	0	0	0	0	0	0	0	0	0	0	0	0	0	0	0	0	0	0	0	0	0	0	0	0	0	0	0	0	0	0	0	0	0	0	0	0	0	0	0	0	0	0	0	0	0	0	0	0	0	0	0	0	0	0
Q8TCU4	Alstrom syndrome protein 1	ALMS1	ALMS1	MSPDTVPK	S464	1xPhospho [S2]	0	348671	0	0	0	0	0	571742	0	0	0	0	0	0	0	0	0	0	0	748381	0	0	0	0	863871	0	625955	1.98368e+06	632017	0	744791	0	0	0	0	0	0	0	0	0	0	0	0	0	789632	0	0	0	0	0	0	0	0	0	0	0	0	468743	0	0	0	0	0	0	0	0	0	0	0	0	0	0	0	0	0	0	0	0	0	0	0	0	0	0	0	0	792606	641099	0	0	0	0	0	0	0	0	0	0	0	0	0	0	0	0	0	0	0	0	0	0	0	0	0	0	0	0	0	839346	0	0	0	0
Q8TCU4	Alstrom syndrome protein 1	ALMS1	ALMS1	RQSQKLPVDFER	S2795	1xPhospho [S3]	0	0	0	0	0	0	0	0	0	0	0	0	0	0	0	0	0	0	0	0	0	0	0	0	0	0	0	3.47668e+06	0	0	0	0	0	0	0	0	0	0	0	0	0	0	0	0	0	0	0	0	597122	0	0	1.08772e+06	0	0	0	0	0	0	0	491533	0	0	1.03246e+06	8.23171e+06	0	0	0	0	758576	1.60175e+06	0	0	0	0	0	0	0	0	0	0	0	0	0	0	0	0	0	0	0	0	0	0	0	0	0	0	0	0	0	0	0	0	0	0	0	0	0	0	0	0	0	0	0	0	0	0	0	0	0	0	0	0
Q6P6C2	RNA demethylase ALKBH5	ALKBH5	ALKBH5	RGSFSSENYWR	S361	1xPhospho [S3]	4.97194e+07	1.85036e+07	2.51158e+07	1.43113e+07	2.83094e+07	1.70797e+07	4.16616e+07	8.03277e+07	3.45181e+07	3.61891e+07	5.07384e+07	4.61068e+07	1.80224e+07	3.50949e+07	3.54609e+07	1.33452e+07	2.81752e+07	3.52485e+07	1.21138e+07	4.26719e+07	3.03739e+07	1.95703e+07	1.96997e+07	3.3927e+07	2.03373e+07	3.61162e+07	4.71761e+07	1.04019e+08	3.56622e+07	1.99118e+07	1.55013e+07	3.83186e+07	2.53723e+07	4.49661e+07	4.46996e+07	5.09544e+07	7.45021e+07	3.65051e+07	5.35313e+07	1.77497e+07	2.41596e+07	2.43227e+06	3.72273e+07	8.18534e+06	2.89097e+06	3.84184e+07	2.89773e+07	1.91843e+07	4.3249e+07	3.57532e+07	1.70328e+07	3.36394e+07	1.63011e+07	6.75344e+07	2.1421e+07	4.89465e+07	1.55813e+07	2.53205e+07	3.02313e+07	1.68066e+07	2.13264e+07	1.77089e+06	2.40607e+07	1.39204e+07	2.2273e+07	1.3007e+07	1.831e+07	2.27372e+07	3.64957e+07	3.34158e+07	3.23925e+07	2.69124e+07	20862113	2.88615e+07	4.21232e+07	4.0552e+07	3.90903e+07	2.48482e+07	4.66932e+06	1.84491e+07	5.98095e+07	1.19811e+07	1.78881e+07	1.0777e+07	2.56041e+07	3.95057e+06	1.1259e+07	3.73968e+07	3.78172e+07	1.62462e+07	2.17124e+06	1.27829e+07	1.91172e+07	3.86417e+07	1.15266e+07	1.47042e+07	1.14204e+07	3.70918e+07	3.08793e+07	3.367e+07	3.92445e+07	2.7838e+06	1.32238e+07	1.63321e+07	3.93544e+07	4.58169e+07	3.2742e+06	1.4698e+07	1.66478e+07	1.94964e+07	5.21787e+07	4.73823e+07	5.12254e+07	5.66642e+07	0	4.57136e+07	1.79413e+07	3.25466e+07	2.11182e+07	4.41565e+07	6.88829e+07	3.75579e+07
Q6P6C2	RNA demethylase ALKBH5	ALKBH5	ALKBH5	YQEDSDPERSDYEEQQLQKEEEAR	S64	2xPhospho [S5; S10]	1.47096e+07	5.95801e+06	1.13242e+07	7.4057e+06	4.02509e+06	0	1.20855e+07	1.27872e+07	0	0	5.90666e+06	4.13946e+06	0	0	3.29485e+06	6.08956e+06	2.15264e+06	9.1497e+06	2.50066e+06	1.30709e+07	3.84868e+06	0	4.10408e+06	3.25884e+06	8.30374e+06	1.37151e+07	3.02571e+06	3.929e+07	7.38418e+06	3.02196e+06	9.0485e+06	1.43963e+07	0	0	6.5698e+06	3.49198e+06	2.00934e+07	8.40145e+06	2.65206e+06	1.29988e+07	0	1.22611e+07	2.39508e+06	6.78893e+06	0	9.71994e+06	1.62516e+06	0	7.40474e+06	1.97072e+07	0	5.82187e+06	3.64841e+06	7.72808e+06	7.80452e+06	5.88761e+06	0	9.74917e+06	0	0	0	6.09924e+06	0	2.01302e+07	0	0	0	1.68158e+07	6.50159e+06	6.15443e+06	8.02095e+06	7.54558e+06	7.79295e+06	0	0	5.55098e+06	0	0	0	0	1.65815e+07	0	0	0	4.86574e+06	2.52289e+06	7.55467e+06	9.50021e+06	0	0	0	0	0	8.13046e+06	8.3221e+06	1.1988e+07	1.55582e+07	1.03813e+07	6.73548e+06	0	0	6.11512e+06	5.08246e+06	0	3.29715e+06	6.95562e+06	0	0	0	0	1.10431e+06	0	0	0	0	0	0	0	0	0	3.34336e+06	0
Q6P6C2	RNA demethylase ALKBH5	ALKBH5	ALKBH5	YQEDSDPERSDYEEQQLQKEEEAR	S69	2xPhospho [S5; S10]	1.47096e+07	5.95801e+06	1.13242e+07	7.4057e+06	4.02509e+06	0	1.20855e+07	1.27872e+07	0	0	5.90666e+06	4.13946e+06	0	0	3.29485e+06	6.08956e+06	2.15264e+06	9.1497e+06	2.50066e+06	1.30709e+07	3.84868e+06	0	4.10408e+06	3.25884e+06	8.30374e+06	1.37151e+07	3.02571e+06	3.929e+07	7.38418e+06	3.02196e+06	9.0485e+06	1.43963e+07	0	0	6.5698e+06	3.49198e+06	2.00934e+07	8.40145e+06	2.65206e+06	1.29988e+07	0	1.22611e+07	2.39508e+06	6.78893e+06	0	9.71994e+06	1.62516e+06	0	7.40474e+06	1.97072e+07	0	5.82187e+06	3.64841e+06	7.72808e+06	7.80452e+06	5.88761e+06	0	9.74917e+06	0	0	0	6.09924e+06	0	2.01302e+07	0	0	0	1.68158e+07	6.50159e+06	6.15443e+06	8.02095e+06	7.54558e+06	7.79295e+06	0	0	5.55098e+06	0	0	0	0	1.65815e+07	0	0	0	4.86574e+06	2.52289e+06	7.55467e+06	9.50021e+06	0	0	0	0	0	8.13046e+06	8.3221e+06	1.1988e+07	1.55582e+07	1.03813e+07	6.73548e+06	0	0	6.11512e+06	5.08246e+06	0	3.29715e+06	6.95562e+06	0	0	0	0	1.10431e+06	0	0	0	0	0	0	0	0	0	3.34336e+06	0
Q6P6C2	RNA demethylase ALKBH5	ALKBH5	ALKBH5	YQEDSDPERSDYEEQQLQK	S64	2xPhospho [S5; S10]	0	0	0	0	0	0	0	0	0	0	0	0	0	0	2.8958e+06	0	0	0	0	1.37047e+06	0	0	0	0	0	1.84994e+06	0	5.46267e+06	0	0	0	0	0	0	0	0	3.60449e+06	0	0	0	1.99478e+06	0	1.04845e+06	0	0	0	0	2.16388e+06	1.19624e+06	0	0	1.53917e+06	1.59116e+06	0	0	1.77834e+06	0	0	1.6491e+06	0	0	0	0	0	0	0	944093	0	0	0	986022	0	1.42343e+06	0	1.0972e+06	0	0	0	0	0	2.12861e+06	0	0	0	0	2.56252e+06	2.11809e+06	0	0	0	0	0	0	0	0	0	0	0	0	0	0	0	0	0	0	0	0	0	0	0	0	0	0	0	0	0	0	0	0	0	0	0
Q6P6C2	RNA demethylase ALKBH5	ALKBH5	ALKBH5	YQEDSDPERSDYEEQQLQK	S69	2xPhospho [S5; S10]	0	0	0	0	0	0	0	0	0	0	0	0	0	0	2.8958e+06	0	0	0	0	1.37047e+06	0	0	0	0	0	1.84994e+06	0	5.46267e+06	0	0	0	0	0	0	0	0	3.60449e+06	0	0	0	1.99478e+06	0	1.04845e+06	0	0	0	0	2.16388e+06	1.19624e+06	0	0	1.53917e+06	1.59116e+06	0	0	1.77834e+06	0	0	1.6491e+06	0	0	0	0	0	0	0	944093	0	0	0	986022	0	1.42343e+06	0	1.0972e+06	0	0	0	0	0	2.12861e+06	0	0	0	0	2.56252e+06	2.11809e+06	0	0	0	0	0	0	0	0	0	0	0	0	0	0	0	0	0	0	0	0	0	0	0	0	0	0	0	0	0	0	0	0	0	0	0
Q6P6C2	RNA demethylase ALKBH5	ALKBH5	ALKBH5	GSFSSENYWR	S361	1xPhospho [S2]	1.80203e+06	1.79436e+06	1.26271e+06	2.07078e+06	1.28975e+06	0	1.51848e+06	3.44861e+06	2.01335e+06	0	1.86406e+06	0	0	0	0	1.74967e+06	3.00434e+06	2.40947e+06	0	3.33634e+06	2.2974e+06	2.62551e+06	2.22407e+06	2.20431e+06	1.09386e+06	1.73686e+06	2.343e+06	4.84924e+06	1.55764e+06	1.67627e+06	2.61442e+06	2.72887e+06	0	0	1.59932e+06	2.27006e+06	4.78709e+06	0	0	0	2.15321e+06	0	2.91008e+06	0	0	1.89747e+06	2.76253e+06	1.29032e+06	3.35988e+06	3.07432e+06	0	1.91697e+06	2.57647e+06	4.00023e+06	2.35296e+06	1.89318e+06	1.67072e+06	1.34624e+06	2.02409e+06	1.43356e+06	2.84896e+06	0	1.74642e+06	0	0	0	1.71745e+06	3.64203e+06	2.17176e+06	2.67084e+06	2114982	2.7428e+06	2.02845e+06	1.59629e+06	1.96231e+06	2.19244e+06	1.59694e+06	1.11346e+06	1.53247e+06	0	2.51917e+06	0	0	0	0	2.29769e+06	3.69841e+06	2.27095e+06	2.98561e+06	1.39386e+06	0	1.09152e+06	0	0	0	0	0	0	0	0	0	0	2.74837e+06	0	869569	1.82386e+06	0	0	0	0	2.09045e+06	2.07305e+06	2.18648e+06	3.01947e+06	0	0	0	1.74404e+06	0	0	4.1098e+06	2.51126e+06
Q6P6C2	RNA demethylase ALKBH5	ALKBH5	ALKBH5	LFSQDECAK	S96	1xCarbamidomethyl [C7]; 1xPhospho [S3]	0	0	0	989962	0	0	423119	414025	0	0	0	0	0	0	0	0	0	0	0	0	0	0	0	0	0	0	559266	466840	0	1.13526e+06	0	0	0	0	0	0	0	0	0	0	0	0	327673	0	882836	0	536651	0	879599	0	0	0	466362	0	518648	0	0	0	398254	737078	589652	0	639352	0	0	0	0	0	0	0	421142	0	898266	0	516600	0	0	679036	0	0	448733	0	0	0	0	971324	1.1331e+06	762162	0	0	0	521970	0	0	0	0	0	0	0	0	0	0	0	0	0	0	0	0	0	0	1.17037e+06	0	0	0	0	0	0	0	0	0	0	0
Q6UXT8	ALK and LTK ligand 1	ALKAL1	ALKAL1	SAEIFPR	S62	1xPhospho [S1]	0	688058	0	0	0	0	0	0	0	0	0	0	0	0	534910	0	0	0	0	0	431778	0	0	0	0	0	0	0	0	0	0	0	0	0	0	0	0	0	0	0	0	0	0	0	0	0	0	0	0	0	0	0	456593	0	340000	526896	0	0	0	0	0	0	0	0	0	0	0	0	0	0	693957	0	615828	805668	0	0	0	0	0	0	1.17096e+06	0	0	0	0	708342	2.24076e+06	0	0	0	0	0	0	0	0	0	0	0	0	0	0	0	0	0	0	0	0	0	0	0	0	0	0	0	0	0	0	0	0	0	0	0
R4GMS5	Dolichyl pyrophosphate Man9GlcNAc2 alpha-1,3-glucosyltransferase	ALG6	ALG6	MEKWYLMTVVVLIGLTVR	T16	1xAcetyl [N-Term]; 2xPhospho [T16; Y/T]; 1xOxidation [M7]	0	0	2.2087e+07	6.84905e+06	645747	0	686481	610724	1.17859e+07	0	783582	0	0	282533	1.86563e+07	1.18972e+07	1.75494e+06	0	1.14725e+07	0	2.68583e+07	1.29367e+07	0	0	0	903448	1.10138e+07	0	0	0	6.3017e+06	0	0	0	685523	0	0	0	0	0	0	2.66002e+06	336390	0	736231	9.83406e+06	1.11743e+06	0	0	0	0	0	0	0	0	0	1.19305e+07	1.30653e+06	1.07409e+06	0	0	0	490671	0	1.59152e+06	0	0	0	0	0	700448	0	0	566671	0	0	0	1.05901e+06	0	3.66176e+07	0	0	0	0	0	0	0	675188	0	0	1.49936e+07	1.713e+07	0	0	0	0	0	1.17724e+06	0	0	0	0	0	0	0	0	0	0	0	0	0	0	0	0	0	0	0	0	223869	0	0	1.60813e+07
F8WF93	Dol-P-Man:Man(5)GlcNAc(2)-PP-Dol alpha-1,3-mannosyltransferase	ALG3	ALG3	GRSGSAAQAEGLCK	S11	1xCarbamidomethyl [C13]; 1xPhospho [S3]	0	1.39382e+06	0	0	0	2.75055e+06	3.17353e+06	4.06862e+06	0	0	1.69225e+06	0	0	4.93489e+06	0	0	0	0	0	3.1439e+06	2.8639e+06	0	0	998048	0	1.13966e+06	0	0	0	1.91705e+06	1.30428e+06	0	0	0	3.12928e+06	0	2.93861e+06	2.28984e+06	0	0	0	9.21815e+06	1.24185e+06	0	712374	0	4.84589e+06	0	1.4285e+06	7.75973e+06	3.96042e+06	3.43401e+06	0	0	0	0	0	732191	1.20152e+06	3.62682e+06	3.84467e+06	0	3.2905e+06	0	0	0	2.12296e+06	3.21132e+06	0	962835	2.01033e+06	0	5.21736e+06	1.27492e+06	3.75711e+06	0	2.07367e+06	0	0	0	0	5.58104e+06	6.12622e+06	1.36525e+07	7.89223e+06	4.89202e+06	0	0	0	0	8.25597e+06	0	6.97084e+06	0	0	0	0	7.51403e+06	0	8.25648e+06	0	0	0	0	792945	885685	0	0	0	1.77351e+06	0	0	0	0	4.38732e+06	0	0	1.06948e+06	0	0	0	0
F8WF93	Dol-P-Man:Man(5)GlcNAc(2)-PP-Dol alpha-1,3-mannosyltransferase	ALG3	ALG3	GRSGSAAQAEGLCK	S11	1xCarbamidomethyl [C13]; 2xPhospho [S3; S5]	3.43685e+06	1.82889e+06	2.57884e+06	3.34409e+06	1.20593e+06	3.24121e+06	923710	0	3.13681e+06	1.12304e+06	0	4.0901e+06	3.19753e+06	0	0	2.27564e+06	0	0	0	3.22516e+06	1.97237e+06	0	3.4662e+06	2.4852e+06	2.45392e+06	5.92747e+06	0	0	7.83416e+07	4.15974e+06	0	870541	0	0	2.33938e+06	0	0	0	2.34719e+06	0	9.59017e+06	1.40092e+07	3.5044e+06	3.99802e+06	1.24192e+08	1.1992e+07	2.54285e+06	7.29408e+06	4.34583e+06	1.02039e+07	9.65805e+06	3.321e+06	1.93899e+06	6.6101e+06	1.11339e+06	0	0	0	987622	3.71175e+06	5.03003e+06	0	4.55062e+06	0	0	0	3.27811e+06	3.40214e+06	0	2.63385e+06	6.39304e+06	0	1.37605e+07	1.41365e+06	4.5451e+06	0	4.09805e+06	0	0	3.78506e+06	0	8.65643e+06	1.05859e+07	0	1.15887e+07	2.49257e+07	4.46139e+06	4.26817e+06	6.90181e+06	4.7209e+06	1.06588e+07	3.51394e+06	0	0	0	0	0	0	0	1.2219e+07	6.18637e+06	0	1.431e+06	0	1.33628e+06	0	0	3.2523e+06	5.75006e+06	2.03106e+06	1.85018e+06	0	1.37734e+06	0	0	0	0	4.05577e+06	0	0	0	0
F8WF93	Dol-P-Man:Man(5)GlcNAc(2)-PP-Dol alpha-1,3-mannosyltransferase	ALG3	ALG3	GRSGSAAQAEGLCK	S13	1xCarbamidomethyl [C13]; 2xPhospho [S3; S5]	3.43685e+06	1.82889e+06	2.57884e+06	3.34409e+06	1.20593e+06	3.24121e+06	923710	0	3.13681e+06	1.12304e+06	0	4.0901e+06	3.19753e+06	0	0	2.27564e+06	0	0	0	3.22516e+06	1.97237e+06	0	3.4662e+06	2.4852e+06	2.45392e+06	5.92747e+06	0	0	7.83416e+07	4.15974e+06	0	870541	0	0	2.33938e+06	0	0	0	2.34719e+06	0	9.59017e+06	1.40092e+07	3.5044e+06	3.99802e+06	1.24192e+08	1.1992e+07	2.54285e+06	7.29408e+06	4.34583e+06	1.02039e+07	9.65805e+06	3.321e+06	1.93899e+06	6.6101e+06	1.11339e+06	0	0	0	987622	3.71175e+06	5.03003e+06	0	4.55062e+06	0	0	0	3.27811e+06	3.40214e+06	0	2.63385e+06	6.39304e+06	0	1.37605e+07	1.41365e+06	4.5451e+06	0	4.09805e+06	0	0	3.78506e+06	0	8.65643e+06	1.05859e+07	0	1.15887e+07	2.49257e+07	4.46139e+06	4.26817e+06	6.90181e+06	4.7209e+06	1.06588e+07	3.51394e+06	0	0	0	0	0	0	0	1.2219e+07	6.18637e+06	0	1.431e+06	0	1.33628e+06	0	0	3.2523e+06	5.75006e+06	2.03106e+06	1.85018e+06	0	1.37734e+06	0	0	0	0	4.05577e+06	0	0	0	0
F8WF93	Dol-P-Man:Man(5)GlcNAc(2)-PP-Dol alpha-1,3-mannosyltransferase	ALG3	ALG3	SGSAAQAEGLCK	S11	1xCarbamidomethyl [C11]; 2xPhospho [S1; S3]	2.06795e+06	1.80026e+06	1.78665e+06	0	1.68258e+06	0	3.00436e+06	2.34658e+06	1.36305e+06	1.36271e+06	2.34713e+06	0	0	0	1.16846e+06	2.96605e+06	0	1.02033e+06	0	2.37168e+06	1.29074e+06	0	1.74267e+06	1.74034e+06	1.87446e+06	2.75378e+06	1.61524e+06	4.26917e+06	2.43701e+06	762738	2.08837e+06	2.24399e+06	0	1.67751e+06	2.45443e+06	1.63459e+06	3.30933e+06	2.96623e+06	1.37206e+06	0	3.0952e+06	3.86109e+06	1.97524e+06	7.44187e+06	2.15205e+06	2.96755e+06	0	0	2.42506e+06	5.52022e+06	0	2.78987e+06	877639	2.53612e+06	0	1.61224e+06	0	924621	0	0	0	0	0	0	2.99247e+06	0	1.50582e+06	0	1.96513e+06	1.5094e+06	1.57443e+06	5.57385e+06	1.99134e+06	697713	1.0756e+06	0	0	2.37494e+06	0	0	0	1.78469e+06	0	0	0	9.41623e+06	4.27696e+06	2.04813e+06	2.55397e+06	3.24531e+06	2.53036e+06	2.27445e+06	0	0	3.40278e+06	0	0	0	0	0	0	0	3.49225e+06	1.64892e+06	963137	1.38204e+06	0	0	0	1.36281e+06	1.22987e+06	0	1.21398e+06	1.52622e+06	0	0	0	1.81594e+06	0	0	0	1.24562e+06
F8WF93	Dol-P-Man:Man(5)GlcNAc(2)-PP-Dol alpha-1,3-mannosyltransferase	ALG3	ALG3	SGSAAQAEGLCK	S13	1xCarbamidomethyl [C11]; 2xPhospho [S1; S3]	2.06795e+06	1.80026e+06	1.78665e+06	0	1.68258e+06	0	3.00436e+06	2.34658e+06	1.36305e+06	1.36271e+06	2.34713e+06	0	0	0	1.16846e+06	2.96605e+06	0	1.02033e+06	0	2.37168e+06	1.29074e+06	0	1.74267e+06	1.74034e+06	1.87446e+06	2.75378e+06	1.61524e+06	4.26917e+06	2.43701e+06	762738	2.08837e+06	2.24399e+06	0	1.67751e+06	2.45443e+06	1.63459e+06	3.30933e+06	2.96623e+06	1.37206e+06	0	3.0952e+06	3.86109e+06	1.97524e+06	7.44187e+06	2.15205e+06	2.96755e+06	0	0	2.42506e+06	5.52022e+06	0	2.78987e+06	877639	2.53612e+06	0	1.61224e+06	0	924621	0	0	0	0	0	0	2.99247e+06	0	1.50582e+06	0	1.96513e+06	1.5094e+06	1.57443e+06	5.57385e+06	1.99134e+06	697713	1.0756e+06	0	0	2.37494e+06	0	0	0	1.78469e+06	0	0	0	9.41623e+06	4.27696e+06	2.04813e+06	2.55397e+06	3.24531e+06	2.53036e+06	2.27445e+06	0	0	3.40278e+06	0	0	0	0	0	0	0	3.49225e+06	1.64892e+06	963137	1.38204e+06	0	0	0	1.36281e+06	1.22987e+06	0	1.21398e+06	1.52622e+06	0	0	0	1.81594e+06	0	0	0	1.24562e+06
P09972	Fructose-bisphosphate aldolase C	ALDOC	ALDOC	RLSQIGVENTEENRR	S45	1xPhospho [S3]	7.6508e+06	0	5.9481e+06	8.10534e+06	8.98257e+06	5.65613e+06	9.61424e+06	1.2551e+07	8.60143e+06	6.74135e+06	1.21855e+07	9.19325e+06	1.03157e+07	1.22292e+07	6.38722e+06	4.72421e+06	1.7393e+07	1.05871e+07	6.35814e+06	1.01756e+07	5.17306e+06	0	4.06188e+06	1.42966e+07	2.26254e+07	2.55975e+06	1.03842e+07	8.41463e+06	1.10515e+07	4.96094e+06	2.63682e+06	1.94687e+07	0	0	3.14824e+06	1.936e+07	7.22214e+06	8.85256e+06	7.98231e+06	1.78848e+07	1.59512e+07	0	1.40584e+07	0	1.23318e+07	8.19737e+06	1.26857e+07	1.87037e+07	1.93673e+07	8.69991e+06	7.22795e+06	1.63328e+07	6.57678e+06	1.05089e+07	1.31844e+07	1.11361e+07	6.64003e+06	1.19817e+07	9.31635e+06	8.8553e+06	1.19935e+07	0	8.25708e+06	0	8.89674e+06	7.19937e+06	7.05284e+06	5.02531e+06	1.48727e+07	1.2323e+07	4.86423e+06	3.72522e+06	4.34542e+06	1.28393e+07	1.24885e+07	2.42366e+07	1.64515e+07	6.09585e+06	4.41974e+06	6.83822e+06	9.93441e+06	9.84489e+06	1.15468e+07	1.72788e+07	1.14231e+07	4.2797e+06	4.04757e+06	2.19989e+07	9.3541e+06	1.4149e+07	4.14892e+06	1.35552e+07	1.12333e+07	7.66624e+06	4.53666e+06	1.27934e+07	3.65395e+06	9.32609e+06	1.73123e+07	8.40885e+06	0	0	7.66069e+06	6.55833e+06	1.31478e+07	8.44913e+06	6.3889e+06	4.59588e+06	1.54272e+07	6.31174e+06	7.03063e+06	1.42261e+07	9.59518e+06	8.54939e+06	2.58766e+06	1.9876e+07	0	1.00748e+07	8.63311e+06	7.34724e+06	2.98365e+07	3.98332e+06
P54886	Delta-1-pyrroline-5-carboxylate synthase	ALDH18A1	ALDH18A1	LGSAVVTR	S79	1xPhospho [S3]	0	744513	0	1.93883e+06	0	0	987453	799412	0	0	570458	0	0	0	1.35187e+06	0	0	0	0	840981	2.40261e+06	1.30636e+06	742278	1.29758e+06	889155	1.39263e+06	1.29432e+06	0	386222	1.64316e+06	0	0	0	0	0	0	938001	0	1.12905e+06	0	3.6347e+06	0	0	0	0	0	2.80662e+06	0	722361	0	0	0	1.24523e+06	0	0	0	0	0	2.99499e+06	0	0	0	0	0	0	0	0	0	0	3.98291e+06	527349	0	536251	0	332236	0	0	1.04081e+06	0	0	0	0	0	0	0	4.11072e+06	474426	1.88724e+06	0	0	0	0	3.40892e+06	0	0	0	0	0	0	0	0	0	0	0	0	0	0	0	0	0	0	0	0	0	0	0	0	0	0	0	0	0
Q6TGM0	Mutant adrenoleukodystrophy protein (Fragment)	ALD	ABCD1;ALD	ELEDAQAGSGTIGR	T99	1xPhospho [T11]	2.70834e+06	0	1.81803e+06	0	0	0	0	0	2.64706e+06	0	2.04903e+06	0	0	0	0	0	1.64343e+06	0	1.23613e+06	1.0794e+06	0	0	1.08474e+06	0	1.49679e+06	2.45435e+06	0	0	0	0	5.83563e+06	0	0	0	0	1.61773e+07	0	1.03434e+06	1.24405e+06	0	0	4.3369e+06	0	0	2.60532e+06	0	5.75135e+06	0	0	0	0	0	0	0	0	0	4.92415e+06	1.53644e+06	0	0	0	0	0	0	0	0	0	0	0	0	0	0	0	0	0	0	0	2.5587e+06	0	0	2.82747e+06	0	0	0	0	1.88835e+06	0	2.44533e+06	0	0	0	0	0	0	0	0	0	0	0	0	0	0	0	0	1.29917e+06	1.39052e+06	0	4.73828e+06	3.6512e+06	0	1.60533e+06	2.61185e+06	0	1.87867e+06	5.51202e+06	0	0	0	0	0	0	2.24438e+06
P02768	Albumin	ALB	ALB	SHCIAEVENDEMPADLPSLAADFVESK	S328	1xCarbamidomethyl [C3]; 1xPhospho [S18]	540522	0	0	0	0	0	0	0	0	0	0	0	0	0	0	0	0	0	0	0	0	110792	0	0	0	0	101572	0	0	0	0	0	0	0	62988.5	0	0	0	0	0	0	0	0	0	167125	0	0	0	77498.9	0	0	0	0	0	0	0	0	0	0	0	0	0	0	0	0	98677.9	0	0	219103	0	0	0	0	0	0	0	0	0	0	0	0	0	0	0	0	0	0	0	0	0	0	0	0	0	0	0	0	0	0	0	0	0	0	0	0	411005	0	0	0	0	0	0	0	0	420029	0	0	0	216975	0	0	0
P02768	Albumin	ALB	ALB	TCVADESAENCDK	S82	2xCarbamidomethyl [C2; C11]; 1xPhospho [S7]	8.99013e+08	5.35254e+08	2.2555e+08	4.5925e+08	3.14975e+08	3.16018e+08	2.71429e+08	2.02158e+08	2.39551e+08	4.31806e+08	2.44023e+08	1242539277	1.47495e+08	1977279167	416244714	2.90193e+08	1195683709	4.13041e+08	5.46035e+08	1.42502e+08	1.16694e+08	1780352789	1.74554e+08	208308467	1.18905e+08	4.76744e+08	2.46438e+08	8.3869e+07	1.21034e+08	1.88251e+08	2.3476e+08	124400544	3.50805e+08	374016668	3.41807e+08	1.85523e+08	0	1.01268e+08	2.22036e+08	1.22299e+08	273890179	299245965	1.99997e+08	2.73549e+08	3.84729e+08	2.72779e+08	5.01101e+08	1.99032e+08	4.1677e+08	2.80303e+08	1.62757e+08	9.07048e+07	2.28493e+08	1.17142e+08	2.86476e+08	1.25323e+08	4.32853e+08	197317150	2.30025e+08	304236462	2.83223e+08	2.35665e+08	1.60446e+08	0	2.87958e+08	246833945	1.87433e+08	4.03154e+07	9.67657e+07	100387866	62753692	6.90717e+07	1.21004e+08	2.58453e+08	153024223	1.44578e+08	4.28e+08	2.99378e+08	2.8968e+08	2.49705e+08	5.92889e+07	2.13825e+08	3.02761e+08	188830461	1.54121e+08	2.13618e+08	2.07778e+08	1.16828e+08	1.1348e+08	2.96626e+08	496869735	3.76104e+08	7.23042e+08	3.08243e+08	5.64565e+08	6.62612e+08	5.18849e+08	4.12958e+08	2.55036e+08	4.52842e+08	6.90869e+07	2.68587e+08	8.56002e+08	4.00304e+08	387621617	3.5863e+08	4.84498e+08	9.09124e+07	2381124975	4.8119e+08	3.018e+08	2.88928e+08	4.04646e+08	7.90681e+08	2698660374	9.65523e+08	3492077452	5.89043e+08	5.62591e+08	2.86117e+08	2.62591e+08	1001442437
P02768	Albumin	ALB	ALB	LVNEVTEFAK	T71	1xPhospho [T6]	626608	0	0	0	0	0	623817	0	0	0	1.50997e+06	0	0	0	0	0	0	0	557155	0	0	1.56305e+06	0	476527	0	0	0	0	0	1.27186e+06	0	0	0	0	0	0	0	409558	0	0	0	0	409851	0	545844	0	0	0	0	0	0	0	0	0	0	0	0	0	0	0	0	0	1.27592e+06	0	0	0	630513	3.43808e+06	1.8413e+06	0	0	0	650358	0	961888	0	0	0	0	0	0	0	0	0	0	1.34366e+06	515955	0	0	0	0	0	0	0	0	0	0	0	0	0	0	0	0	537214	446457	0	0	0	0	0	0	0	0	1.051e+06	0	0	0	0	0	0	0	0
P02768	Albumin	ALB	ALB	LCTVATLR	T100	1xCarbamidomethyl [C2]; 1xPhospho [T3]	1.44556e+06	0	0	576479	0	0	0	0	1.45398e+06	0	0	0	0	0	480847	0	0	0	0	0	0	1.29325e+06	0	0	0	0	0	0	0	0	0	0	0	0	0	0	0	0	0	0	0	0	311588	0	0	0	796162	0	461939	0	0	0	0	0	0	0	0	0	541077	860414	1.54016e+06	0	0	0	1.17053e+06	0	366779	0	1.08176e+06	397435	0	0	288633	436025	0	0	0	0	0	0	0	0	0	0	0	0	0	0	0	0	0	621174	0	0	0	0	0	0	0	0	0	0	0	0	0	0	649683	0	0	0	1.34736e+06	0	0	0	0	0	0	0	0	0	0	0
A0A5K1VW74	Non-specific serine/threonine protein kinase	AKT3	AKT3	EGITDAATMKTFCGTPEYLAPEVLEDNDYGR	T275	1xCarbamidomethyl [C13]; 1xPhospho [T4]	0	844979	142801	0	0	1.38981e+06	944549	470549	323271	0	0	0	0	0	0	230664	212280	0	283504	246070	125144	0	0	199029	147793	0	172604	0	0	414566	233190	76173.9	0	0	452507	747536	92410.7	0	0	240017	0	876644	65142.9	770057	0	0	113639	0	323196	0	0	517468	0	216503	0	0	0	674397	0	834493	302522	0	370837	0	0	0	465713	143805	0	0	69613.8	0	89704.8	105715	301469	0	0	924620	0	0	191802	0	0	0	0	0	0	381235	230726	0	230279	0	935756	0	0	1.39507e+06	1.71669e+06	1.11532e+06	0	0	0	274210	0	807449	1.35364e+06	0	0	0	1.50559e+06	0	0	0	0	0	0	538871	0	0	0	0	0	0
A0A5K1VW74	Non-specific serine/threonine protein kinase	AKT3	AKT3	MNCSPTSQIDNIGEEEMDASTTHHK	S120	1xCarbamidomethyl [C3]; 1xPhospho [S4]	1.09898e+06	6.37397e+06	0	5.68989e+06	4.86737e+06	1.85714e+06	3.58459e+06	526828	0	0	2.86563e+06	0	1.33604e+07	249895	1.16972e+06	987200	1.47106e+06	1.63407e+06	0	0	844268	8.80565e+06	1.48009e+06	880455	0	1.94411e+07	4.57167e+06	0	0	0	1.48597e+06	0	404112	3.01666e+06	942248	0	0	0	3.44812e+06	187131280	1.10221e+08	1.10468e+07	3.12299e+07	1.03584e+08	8.59964e+07	1.19683e+07	6.51746e+07	8.08598e+07	4.50758e+07	7.10126e+07	7.9801e+07	4.03657e+07	3.14706e+07	1.05094e+07	8.00427e+06	2.50808e+07	1.22784e+07	4.20904e+06	3.67359e+07	7.554e+06	1.54518e+07	2.997e+06	1.90269e+07	2.10346e+06	1.87455e+08	7.92247e+07	2.99176e+07	1.48795e+08	4.20829e+07	7.81678e+07	59636632	3.36581e+08	5.09411e+06	1.43975e+07	4.46727e+06	111012434	3.21597e+07	2.92807e+07	2.03253e+07	0	1.67297e+07	3.80093e+07	8.81143e+06	0	3.5766e+07	1.44462e+08	2.55922e+07	5.7662e+07	7.40766e+07	5.12213e+07	1.64797e+07	0	8.23308e+06	0	222846	4.23879e+06	2.34787e+07	4.27136e+06	2.71428e+07	1.86763e+07	8.28e+07	5.36512e+06	0	0	0	3.31513e+06	0	0	0	266090	0	2.81245e+06	1.38101e+06	0	568203	0	603351	0	592331	9.21849e+06	1.67584e+07	0
A0A5K1VW74	Non-specific serine/threonine protein kinase	AKT3	AKT3	TDGSFIGYK	S34	1xPhospho [S4]	0	2.99162e+06	1.03345e+06	2.33457e+06	2.25374e+06	2.04281e+06	1.8879e+06	1.00539e+06	2.60491e+06	0	1.74489e+06	0	0	0	1.37553e+06	0	2.92849e+06	2.53046e+06	1.46535e+06	0	0	4.85431e+06	1.36712e+06	0	2.9209e+06	0	631660	1.20223e+06	0	1.66137e+06	768555	1.10343e+06	0	1.85881e+06	0	1.45894e+06	1.05951e+06	0	1.22861e+06	1.86647e+06	2.67068e+06	0	1.77147e+06	1.65571e+06	1.15342e+06	1.21674e+06	2.98558e+06	1.65328e+06	1.76634e+06	0	2.59566e+06	2.11743e+06	2.84579e+06	0	2.45458e+06	1.44399e+06	2.55785e+06	0	2.13936e+06	2.09084e+06	1.94525e+06	2.75782e+06	2.04428e+06	0	0	0	1.77022e+06	0	1.55662e+06	1.66635e+06	1.1519e+06	0	2.07181e+06	2.28182e+06	1.60509e+06	2.57278e+06	2.35838e+06	592441	2.01663e+06	1.23423e+06	1.82733e+06	0	0	0	0	3.57917e+06	2.62328e+06	2.30454e+06	2.91793e+06	2.72008e+06	4.56507e+06	3.16892e+06	0	0	0	0	2.06889e+06	0	0	0	0	1.29043e+06	4.05539e+06	2.00864e+06	2.09086e+06	2.06125e+06	2.5625e+06	4.06242e+06	0	4.26595e+06	3.58334e+06	2.66679e+06	2.17456e+06	2.60514e+06	0	0	0	0	0	1.92982e+06	2.22747e+06	2.22584e+06
P31751	RAC-beta serine/threonine-protein kinase	AKT2	AKT2	CGSPSDSSTTEEMEVAVSK	S126	1xCarbamidomethyl [C1]; 1xPhospho [S3]	2.14814e+06	0	2.45945e+06	0	0	3.07462e+06	1.52848e+07	1.78683e+06	0	2.07028e+06	1.3512e+07	0	2.0539e+06	0	1.70468e+06	8.66654e+06	1.04399e+07	0	0	4.09989e+06	0	0	7.86427e+06	5.55882e+06	0	4.32885e+06	4.14637e+06	1.57468e+06	0	0	2.7404e+06	0	0	0	0	0	0	0	0	4.08393e+06	1.32142e+07	0	2.05014e+06	1.83189e+06	1.78026e+06	0	5.09443e+06	0	2.2188e+06	0	3.63437e+06	2.36178e+06	1.17378e+06	0	0	0	0	0	1.20262e+07	0	2.11653e+06	0	1.23184e+06	0	4.67838e+06	0	2.3714e+06	1.50213e+06	0	0	0	0	1.90648e+06	0	1.25096e+06	2.68471e+06	0	0	0	0	0	0	0	0	0	6.43498e+06	3.57106e+06	1.12372e+06	3.94927e+06	0	0	0	0	0	0	0	0	0	0	0	0	0	0	0	0	0	4.49344e+06	0	0	0	2.21698e+06	0	0	1.34746e+07	0	0	0	0	0	0	0	0
P31751	RAC-beta serine/threonine-protein kinase	AKT2	AKT2	SDGSFIGYK	S34	1xPhospho [S4]	0	0	1.07262e+06	0	0	895900	1.02094e+06	840459	0	0	1.10809e+06	0	0	0	0	0	1.11328e+06	0	0	1.04068e+06	1.27719e+06	0	1.34459e+06	1.06295e+06	1.00636e+06	998318	1.08279e+06	670407	652884	0	0	756633	0	0	681698	2.35586e+06	2.47844e+06	544256	726567	0	1.14853e+06	0	845783	0	860721	0	945247	0	1.32224e+06	0	0	1.01814e+06	892361	0	993086	660234	0	0	688102	0	0	0	0	0	1.35642e+06	0	0	0	1.1529e+06	809966	675374	0	1.00019e+06	1.02482e+06	0	0	0	0	0	0	0	0	0	0	0	1.91759e+06	1.94195e+06	2.43865e+06	0	0	1.98983e+06	921572	0	0	0	0	0	0	0	0	0	0	0	0	0	0	0	1.24882e+06	0	0	1.25601e+06	0	0	0	0	0	0	0	0	0	0	0
P31751	RAC-beta serine/threonine-protein kinase	AKT2	AKT2	EGISDGATMKTFCGTPEYLAPEVLEDNDYGR	S302	1xCarbamidomethyl [C13]; 1xPhospho [S4]	0	1.92795e+06	1.34674e+06	1.53446e+06	0	0	446878	693913	0	979639	417661	534383	188134	0	790829	1.15414e+06	0	566094	0	408425	0	0	0	876175	0	9.03732e+06	754716	346573	704592	1.32116e+06	926360	0	0	6.80714e+06	0	0	0	2.06993e+06	610724	0	0	0	0	0	0	0	279572	0	631365	0	0	0	0	308881	0	335081	0	0	0	407647	0	0	638693	0	758066	0	582470	231032	1.09071e+06	5.37332e+07	0	0	0	1.26982e+06	0	0	565909	0	0	0	0	889993	681445	0	0	2.41218e+06	0	0	0	0	0	0	986383	336227	0	0	0	668120	475756	806737	671608	0	1.70144e+06	1.95545e+06	1.14099e+06	0	0	1.36964e+06	0	1.00935e+06	0	0	496991	0	0	0	0	429364	0	660572	380913	0
A0A024QZF6	AKT1 substrate 1 (Proline-rich), isoform CRA_a	AKT1S1	AKT1S1	SSDEENGPPSSPDLDR	S203	2xPhospho [S]	0	0	3.19348e+06	2.48013e+06	0	0	2.52487e+06	4.3182e+06	0	0	814561	0	0	0	0	1033181	0	0	0	2.11753e+06	0	0	0	0	0	4.82425e+06	0	2.23193e+06	0	0	3.22587e+06	4.7002e+06	1.87982e+07	0	0	991475	4.88031e+06	1.39897e+06	0	2.41614e+06	0	0	733304	0	0	0	0	0	0	0	0	0	0	6.2254e+06	0	0	0	2.93188e+06	0	0	0	0	0	0	8.12012e+06	2.31769e+06	0	3.27347e+06	1.44514e+06	0	0	4.08595e+06	0	0	0	0	0	0	0	0	2.53057e+06	0	0	0	0	0	2.9294e+06	7.09004e+06	0	2.7828e+06	0	0	0	4.16281e+06	0	4.366e+06	0	0	0	0	0	0	0	0	0	0	0	0	0	0	0	0	0	0	0	0	0	0	0	0	0	0
A0A024QZF6	AKT1 substrate 1 (Proline-rich), isoform CRA_a	AKT1S1	AKT1S1	SLPVSVPVWGFK	S183	1xPhospho [S1]	0	0	1.18256e+06	0	0	0	0	0	0	0	0	0	0	0	0	0	0	0	0	0	0	0	0	0	0	0	0	0	0	0	0	0	0	0	0	0	0	0	0	0	0	0	0	0	0	0	0	0	0	0	0	0	0	0	0	0	0	0	0	0	0	0	0	0	0	0	0	0	0	0	0	0	0	0	0	0	0	0	0	0	0	0	0	0	0	0	0	0	0	0	0	0	0	0	0	0	0	0	0	0	0	0	0	0	172679	0	0	0	0	0	0	0	0	0	0	0	0	0	0	0	0	0
A0A024QZF6	AKT1 substrate 1 (Proline-rich), isoform CRA_a	AKT1S1	AKT1S1	RTEARSSDEENGPPSSPDLDR	S202	3xPhospho [S6; S7; S15]	0	0	583385	0	0	0	0	2.41904e+06	0	0	0	1.73883e+07	0	0	0	802553	0	0	2.41271e+07	1.54791e+06	0	0	2.68456e+06	0	0	3.8241e+06	0	1.99865e+07	0	0	8.77499e+06	1.07578e+06	0	0	0	0	0	0	0	0	0	0	3.0408e+06	0	0	0	0	0	0	0	0	0	0	0	0	0	3.97861e+07	6.08536e+06	0	0	0	0	0	0	0	0	0	0	0	0	2.54871e+06	2.73554e+06	0	0	0	0	0	8.22006e+06	8.98568e+06	0	0	0	4.77117e+06	2.34087e+07	0	4.51111e+06	1.44272e+06	3.05974e+06	0	0	0	0	0	0	0	0	0	0	0	1.23053e+07	0	0	0	0	0	0	0	0	2.86386e+07	0	0	0	0	0	0	0	0	4.08228e+06	0	0	0	0
A0A024QZF6	AKT1 substrate 1 (Proline-rich), isoform CRA_a	AKT1S1	AKT1S1	RTEARSSDEENGPPSSPDLDR	S203	3xPhospho [S6; S7; S15]	0	0	583385	0	0	0	0	2.41904e+06	0	0	0	1.73883e+07	0	0	0	802553	0	0	2.41271e+07	1.54791e+06	0	0	2.68456e+06	0	0	3.8241e+06	0	1.99865e+07	0	0	8.77499e+06	1.07578e+06	0	0	0	0	0	0	0	0	0	0	3.0408e+06	0	0	0	0	0	0	0	0	0	0	0	0	0	3.97861e+07	6.08536e+06	0	0	0	0	0	0	0	0	0	0	0	0	2.54871e+06	2.73554e+06	0	0	0	0	0	8.22006e+06	8.98568e+06	0	0	0	4.77117e+06	2.34087e+07	0	4.51111e+06	1.44272e+06	3.05974e+06	0	0	0	0	0	0	0	0	0	0	0	1.23053e+07	0	0	0	0	0	0	0	0	2.86386e+07	0	0	0	0	0	0	0	0	4.08228e+06	0	0	0	0
A0A024QZF6	AKT1 substrate 1 (Proline-rich), isoform CRA_a	AKT1S1	AKT1S1	RTEARSSDEENGPPSSPDLDR	S211	3xPhospho [S6; S7; S15]	0	0	583385	0	0	0	0	2.41904e+06	0	0	0	1.73883e+07	0	0	0	802553	0	0	2.41271e+07	1.54791e+06	0	0	2.68456e+06	0	0	3.8241e+06	0	1.99865e+07	0	0	8.77499e+06	1.07578e+06	0	0	0	0	0	0	0	0	0	0	3.0408e+06	0	0	0	0	0	0	0	0	0	0	0	0	0	3.97861e+07	6.08536e+06	0	0	0	0	0	0	0	0	0	0	0	0	2.54871e+06	2.73554e+06	0	0	0	0	0	8.22006e+06	8.98568e+06	0	0	0	4.77117e+06	2.34087e+07	0	4.51111e+06	1.44272e+06	3.05974e+06	0	0	0	0	0	0	0	0	0	0	0	1.23053e+07	0	0	0	0	0	0	0	0	2.86386e+07	0	0	0	0	0	0	0	0	4.08228e+06	0	0	0	0
A0A024QZF6	AKT1 substrate 1 (Proline-rich), isoform CRA_a	AKT1S1	AKT1S1	EAEDTQVFGDLPRPR	T233	1xPhospho [T5]	0	0	0	0	0	0	0	0	0	0	0	0	0	0	0	0	0	0	0	0	0	0	0	0	0	0	0	0	0	0	0	0	0	0	0	0	0	0	0	0	0	0	0	0	0	0	527160	0	0	0	0	0	0	0	419074	729710	0	1.18657e+06	988159	0	0	0	679034	0	0	0	0	0	275675	588520	422038	0	524058	716354	1.11592e+06	0	0	0	0	0	0	0	0	0	0	0	0	0	0	0	0	0	0	0	0	0	0	0	0	0	0	0	0	0	0	0	0	0	0	0	0	0	0	0	0	0	0	0	0	0	0	0
B0LPE5	RAC-PK-alpha	AKT1	AKT1	SGSPSDNSGAEEMEVSLAKPK	S126	2xPhospho [S5; S]	1.06135e+07	2.8011e+07	1.31849e+07	2.50941e+07	3.50512e+07	2.0015e+07	2.38318e+07	2.25219e+07	2.22572e+07	2.01893e+06	18478626	7.09545e+06	1.28949e+07	0	1.94944e+07	4.49191e+07	3.36858e+07	1.90418e+07	1.42442e+07	2.6601e+07	5.47867e+06	2.48148e+07	2.90673e+07	2.19333e+07	2.13609e+07	3.55039e+07	1.954e+07	2.45797e+07	1.90476e+07	2.80172e+07	3.01997e+07	2.04454e+07	635510	3.0576e+07	2.07775e+07	1.41705e+07	1.39215e+07	4.85308e+07	2.82956e+07	3.11021e+07	2.55365e+07	2.52789e+07	1.86086e+07	2.94854e+07	9.23913e+06	2.17188e+07	2.64752e+07	3.0571e+07	1.79436e+07	3.32698e+07	4.26898e+07	1.49716e+07	1.26303e+07	1.63943e+07	1.26787e+07	2.00429e+07	1.2306e+07	0	1.17263e+07	7.36561e+06	2.53119e+07	4.12063e+06	1.33824e+07	6.80812e+06	1.06747e+07	3.03983e+06	1.51617e+07	1.80399e+07	1.76226e+07	1.91626e+07	2.20692e+07	1.21478e+07	2.31604e+07	3.80241e+06	1.37792e+07	2.27723e+07	7.48599e+06	4.87011e+06	1.22065e+07	1.7866e+07	2.16415e+07	1.52577e+07	6.07082e+06	1.0088e+07	1.25455e+07	33917624	2.28094e+07	1.85397e+07	2.63513e+07	1.98253e+07	1.98556e+07	1.98402e+07	4.03236e+06	1.37109e+06	7.69684e+06	8.75314e+06	1.62305e+07	8.40748e+06	1.20632e+07	1.35886e+07	2.01086e+07	1.61367e+07	2.58749e+07	1.34489e+07	1.58361e+07	1.71758e+07	7.35954e+06	3.81678e+07	0	2.05543e+06	2.4108e+07	1.80588e+07	1.56657e+07	1.95139e+06	1.50271e+06	777613	0	1.03114e+07	947288	1.64284e+06	2.14691e+07	3.67105e+07
B0LPE5	RAC-PK-alpha	AKT1	AKT1	SGSPSDNSGAEEMEVSLAKPK	S126	2xPhospho [S]; 1xOxidation [M13]	9.72043e+06	7.08597e+06	1.11941e+07	1.94315e+07	1.19018e+07	1.32343e+06	1.35712e+07	1.5625e+07	2.25814e+06	6.39012e+06	1.34142e+07	3.46685e+06	3.03636e+06	0	4.98796e+06	1.03604e+07	9.32474e+06	1.16276e+07	6.99333e+06	1.825e+07	1.33818e+06	2.93273e+06	9.21429e+06	8.37034e+06	8.60091e+06	1.48396e+07	1.45951e+07	9.09733e+06	8.75779e+06	6.01531e+06	1.76846e+07	1.28682e+07	0	1.97426e+07	8.46275e+06	5.08196e+06	7.88297e+06	1.44805e+07	8.07865e+06	8.09461e+06	7.41282e+06	9.7451e+06	5.49038e+06	1.14027e+07	1.61595e+06	6.27978e+06	1.66915e+07	6.95156e+06	6.01794e+06	6.55725e+06	6.62765e+06	1.04977e+07	9.41367e+06	6.40018e+06	1.56874e+07	1.07636e+07	1.43266e+06	7.09882e+06	8.0545e+06	5.08969e+06	9.35336e+06	6.77508e+06	3.25169e+06	6.15329e+06	4.80853e+06	1.61314e+06	3.48703e+06	1.27839e+07	1.03109e+07	9.0969e+06	1.1314e+07	2.78178e+06	1.73614e+07	6.32549e+06	8.90078e+06	8.59812e+06	3.94724e+06	3.32247e+06	4.67704e+06	2.65679e+06	1.52942e+07	1.55429e+07	1.12395e+07	0	1.00514e+07	1.87509e+07	1.33401e+07	1.0427e+07	7.11335e+06	9.87537e+06	9.02659e+06	4.36855e+06	9.15079e+06	1.17709e+07	1.8668e+07	1.03998e+07	1.59636e+07	1.01716e+07	1.2527e+07	6.84985e+06	1.01417e+07	1.06383e+07	5.9247e+06	947932	3.16743e+06	4.99293e+06	4.56416e+06	6.72e+06	2.23022e+06	2.44677e+06	5.55325e+06	5.63294e+06	0	6.52938e+06	4.77218e+06	3.14402e+06	0	1.83988e+06	0	6.76744e+06	8.30473e+06	5.46698e+06
B0LPE5	RAC-PK-alpha	AKT1	AKT1	YFDEEFTAQMITITPPDQDDSMECVDSER	T450	1xCarbamidomethyl [C24]; 1xPhospho [T14]	0	0	0	0	111423	199106	62684.2	0	0	0	0	0	0	0	0	0	0	0	161998	0	0	0	0	0	0	0	0	134758	0	166946	0	93258.1	0	0	0	0	0	0	0	0	0	0	0	0	0	0	0	0	0	0	0	0	0	0	0	0	0	0	0	0	0	0	0	0	0	0	0	0	0	46933.1	0	0	53717.2	0	0	0	0	0	0	0	0	0	0	0	0	0	0	0	0	0	0	0	0	0	0	0	0	0	0	0	0	0	0	464238	0	240408	0	0	0	0	0	0	0	0	0	0	0	0	0	0	0	0
O43488	Aflatoxin B1 aldehyde reductase member 2	AKR7A2	AKR7A2	FFGNSWAETYR	S255	1xPhospho [S5]	0	0	0	858533	0	0	0	1.75401e+06	0	0	0	0	0	0	901366	0	0	0	0	0	0	0	0	0	0	0	0	692279	0	0	0	0	0	0	0	0	182868	0	0	0	0	0	0	0	0	0	0	0	0	0	0	1.21265e+06	0	0	0	0	0	0	0	0	688765	0	699273	0	0	0	0	0	1.58886e+06	2.08291e+06	2731310	0	0	1.96674e+06	2.44601e+06	0	1.73827e+06	0	0	0	0	0	0	0	0	0	0	472316	0	0	0	0	0	0	0	0	0	0	0	0	0	0	0	0	2.70858e+06	991265	0	0	0	0	0	0	0	0	0	0	0	0	0	0	0	0
P14550	Aldo-keto reductase family 1 member A1	AKR1A1	AKR1A1	GLEVTAYSPLGSSDR	Y210	1xPhospho [Y7]	5.70793e+06	1.3826e+07	8.18803e+06	1.03702e+07	1.15342e+07	1.51015e+07	6.24665e+06	4.93103e+06	5.52308e+06	0	8.84336e+06	3.64626e+06	558165	0	8.28336e+06	0	0	6.06655e+06	0	8.85826e+06	9.66364e+06	0	2.29778e+07	1.32978e+07	0	1.22636e+07	3.73628e+06	8.13435e+06	4.22523e+06	0	1.70705e+07	7.49542e+06	0	0	0	5.78414e+06	3.97348e+06	6.65191e+06	6.64145e+06	0	1.57644e+07	0	836531	0	0	1.21562e+07	0	1.13953e+07	1.39092e+07	1.98452e+07	0	0	0	0	2.50124e+06	3.32446e+06	0	3.50381e+06	3.54792e+06	0	0	0	0	0	4.78806e+06	0	0	0	0	6.60732e+06	6.45774e+06	0	1.00105e+07	0	1.8906e+06	0	0	0	0	0	2.21462e+06	0	0	0	0	2.60406e+06	0	0	0	0	0	0	0	0	2.55263e+06	0	0	0	0	0	0	0	1.405e+07	9.7662e+06	5.35529e+06	3.15718e+06	5.40988e+06	1.05939e+06	0	536891	8.96762e+06	3.4413e+06	5.84578e+06	8.60876e+06	415862	0	0	1.05925e+07	0	0	0	8.67951e+06
Q7Z591	Microtubule organization protein AKNA	AKNA	AKNA	HRHSIQLDLGDLEELNK	S1387	1xPhospho [S4]	0	0	0	0	0	0	0	933144	0	0	0	0	0	0	0	0	0	0	0	0	0	0	0	0	0	0	0	0	0	0	0	0	0	0	0	0	511653	0	928865	0	0	0	0	0	0	0	0	0	0	0	0	0	0	0	0	0	0	0	0	0	0	0	489843	0	0	0	0	0	0	622592	608041	0	0	1.22442e+06	0	0	0	0	0	1.10225e+06	0	0	0	0	0	0	0	0	0	0	0	0	0	0	0	0	0	0	0	0	0	0	0	1.55774e+06	0	0	0	0	0	0	0	0	0	0	0	0	0	0	0	0	0	0
Q7Z591	Microtubule organization protein AKNA	AKNA	AKNA	GRPADSPATWGSHYGSK	S1123	1xPhospho [S6]	0	0	0	0	0	0	0	1.26792e+06	0	0	2.3726e+06	0	0	0	0	0	0	0	0	0	0	0	0	0	1.13103e+06	0	1.22096e+06	437910	0	0	0	0	0	0	0	0	2.15039e+06	0	1.46245e+06	0	3.91392e+06	0	795777	0	0	0	2.25457e+06	0	2.32462e+06	0	0	4.62482e+06	2.49548e+06	0	2.63139e+06	3.36808e+06	2.04312e+06	0	2.03139e+06	2.73637e+06	2.27672e+06	0	2.30145e+06	0	0	0	0	0	1.66175e+06	3.49061e+06	1.8232e+06	0	0	1.0778e+06	1.86858e+06	0	2.06105e+06	1.67996e+06	0	1.69302e+06	0	0	0	0	0	0	0	1.08003e+06	0	0	0	814529	0	0	0	0	0	0	0	0	0	0	0	0	0	1.19507e+06	0	0	0	0	1.33159e+06	0	0	0	0	0	0	1.51724e+06	0	0	0	0
Q7Z591	Microtubule organization protein AKNA	AKNA	AKNA	ATPMEFQDSSAPPAQSPQHATDR	S272	1xPhospho [S16]	0	830877	0	0	0	1.08149e+06	3.4988e+06	4.10348e+06	2.51389e+06	0	5.22265e+06	0	2.25085e+06	5.24167e+06	2.66312e+06	969268	0	0	0	0	0	0	0	1.31202e+06	3.19374e+06	1.67242e+06	2.51869e+06	457258	0	0	0	1.28793e+06	0	0	0	2.70073e+06	3.39534e+06	3.23836e+06	5.01859e+06	0	0	0	2.49472e+06	0	3.1287e+06	1.94808e+06	1.30179e+06	0	1.15044e+06	7.83309e+06	0	6.09029e+06	0	6.42922e+06	0	2.93771e+06	777861	3.16478e+06	1.91557e+06	0	830260	0	0	0	7.63706e+06	0	1.63042e+06	0	6.1785e+06	0	0	2.55573e+06	0	822285	891628	0	0	0	0	0	0	0	0	0	0	0	0	2.55066e+06	1.56641e+06	0	0	1.20383e+07	8.5858e+06	0	0	0	6.5037e+06	1.02659e+07	0	0	1.96829e+06	0	0	1.96663e+06	0	0	7.11015e+06	1.31891e+06	0	6.15504e+06	2.94725e+06	4.51408e+06	3.45909e+06	0	0	0	4.67259e+06	2.8435e+06	5.80866e+06	0	0	2.01002e+06
Q7Z591	Microtubule organization protein AKNA	AKNA	AKNA	YLSVKSLPEAMR	S767	2xPhospho [S3; S6]	426212	0	0	176646	0	0	0	861190	0	0	0	0	0	0	0	0	0	0	0	0	0	0	0	0	0	0	0	386899	804676	0	0	32766.7	0	0	0	863067	0	0	65964.9	0	0	0	0	0	0	0	0	1.51547e+06	0	0	0	2.49312e+06	903485	0	0	2.05417e+06	0	0	0	0	1.45536e+06	0	0	0	0	0	0	0	1.38503e+06	0	0	0	18957.1	711498	0	0	0	0	0	0	605036	0	0	0	0	0	631895	0	0	0	0	0	0	0	0	0	0	0	0	0	0	0	0	0	1.30743e+06	0	569801	0	0	0	0	0	0	0	0	0	0	0	0	0	0	0
Q7Z591	Microtubule organization protein AKNA	AKNA	AKNA	YLSVKSLPEAMR	S770	2xPhospho [S3; S6]	426212	0	0	176646	0	0	0	861190	0	0	0	0	0	0	0	0	0	0	0	0	0	0	0	0	0	0	0	386899	804676	0	0	32766.7	0	0	0	863067	0	0	65964.9	0	0	0	0	0	0	0	0	1.51547e+06	0	0	0	2.49312e+06	903485	0	0	2.05417e+06	0	0	0	0	1.45536e+06	0	0	0	0	0	0	0	1.38503e+06	0	0	0	18957.1	711498	0	0	0	0	0	0	605036	0	0	0	0	0	631895	0	0	0	0	0	0	0	0	0	0	0	0	0	0	0	0	0	1.30743e+06	0	569801	0	0	0	0	0	0	0	0	0	0	0	0	0	0	0
Q7Z591	Microtubule organization protein AKNA	AKNA	AKNA	TISPPPAPAPAAAPLPCGPTETIPSFLLTR	S1043	1xCarbamidomethyl [C17]; 1xPhospho [S3]	0	0	0	0	0	0	0	0	0	0	0	0	0	0	0	0	0	0	0	0	0	0	0	0	0	0	0	0	0	0	0	0	0	0	0	70667.3	0	0	278981	0	0	0	0	0	0	0	0	0	0	0	0	0	0	0	0	0	0	0	0	0	0	0	0	0	0	0	0	0	0	0	0	0	0	0	0	0	0	0	0	0	0	0	0	0	0	0	0	0	0	0	0	0	0	0	0	0	0	0	0	0	0	0	0	0	0	0	0	0	0	0	0	0	0	0	0	0	0	0	0	0	0	0
Q7Z591	Microtubule organization protein AKNA	AKNA	AKNA	VSPLTQTPEHR	S935	1xPhospho [S2]	2.05085e+06	0	0	0	0	0	0	2.52205e+06	0	0	1.81564e+06	0	0	0	0	1.89705e+06	2.00392e+06	0	0	2.3172e+06	0	0	0	0	3.0211e+06	0	1.55442e+06	1.75173e+06	2.63705e+06	0	936952	0	0	0	2.02874e+06	1.29758e+06	4.89847e+06	1.72041e+06	0	0	2.30854e+06	0	1.69196e+06	0	0	0	0	0	1.21364e+06	2.71655e+06	0	2.22928e+06	1.13056e+06	0	1.24016e+06	2.08162e+06	0	1.21409e+06	1.18969e+06	0	0	0	1.04463e+06	0	0	0	0	0	856872	759975	863751	0	876004	0	1.43859e+06	0	1.32348e+06	0	0	0	0	0	0	0	0	0	999421	0	0	0	0	0	0	0	0	0	0	0	0	0	0	0	0	0	0	943470	0	0	0	0	0	0	0	0	0	0	0	0	0	0	0	0
Q7Z591	Microtubule organization protein AKNA	AKNA	AKNA	ATPMEFQDSSAPPAQSPQHATDR	S272	1xPhospho [S16]; 1xOxidation [M4]	0	1.89481e+06	1.22475e+06	0	0	0	0	1.00268e+06	0	0	0	0	0	0	0	0	0	2.21136e+06	0	1.49475e+06	0	0	0	0	1.4595e+06	0	0	0	0	0	0	0	0	0	1.09015e+06	0	0	0	0	0	0	0	0	0	0	0	0	0	0	0	0	0	0	0	0	0	0	0	0	0	0	0	0	0	0	0	0	0	0	0	0	0	0	0	0	0	0	0	0	0	0	0	0	0	0	0	0	1.3844e+06	0	0	0	0	0	0	0	0	0	0	0	0	0	0	0	0	0	0	0	0	0	0	0	0	0	0	0	0	0	0	0	0	0	0
Q7Z591	Microtubule organization protein AKNA	AKNA	AKNA	SLPEAMR	S770	1xPhospho [S1]	878624	0	0	0	0	0	770710	762187	0	0	0	0	0	0	0	0	1.27197e+06	0	0	1.20276e+06	585078	0	0	0	0	0	0	1.25919e+06	970867	0	0	0	0	0	805414	1.03871e+06	1.22852e+06	0	450311	0	1.81055e+06	2.03763e+06	1.48464e+06	2.32679e+06	2.06761e+06	1.47063e+06	0	0	1.09834e+06	1.82367e+06	0	1.65599e+06	0	0	550764	0	0	0	428505	288070	508295	0	569544	0	0	0	1.1444e+06	0	0	0	638637	0	1.50397e+06	568409	887074	1.21513e+06	0	2.17046e+06	0	0	0	1.75277e+06	0	0	0	1.69578e+06	2.42189e+06	926225	0	1.72671e+06	2.37078e+06	1.62356e+06	0	0	0	0	0	0	0	0	0	0	962535	0	0	0	0	0	0	0	0	0	0	0	0	0	0	865127	0	0	0	617380
Q7Z591	Microtubule organization protein AKNA	AKNA	AKNA	APNFSLER	S1010	1xPhospho [S5]	0	0	0	0	0	0	0	0	0	0	0	0	0	0	0	0	1.12435e+06	0	0	0	0	0	0	0	0	0	0	0	0	0	0	0	0	0	0	0	1.8263e+06	0	0	0	823641	0	535333	0	904125	0	1.29448e+06	0	562467	0	0	960267	484159	0	522825	1.03261e+06	0	738907	946515	0	685022	0	803586	0	0	0	692608	0	0	562415	0	0	0	568029	430701	0	0	1.46953e+06	0	0	0	0	0	0	0	857904	831683	447881	0	0	0	0	0	0	0	0	0	0	0	0	0	0	0	0	0	0	0	0	0	0	0	0	0	0	0	0	0	0	0	0	0	0
Q53H80	Akirin-2	AKIRIN2	AKIRIN2	TLDFDPLLSPASPKR	S21	1xPhospho [S12]	0	0	0	0	0	0	0	0	0	0	0	0	0	0	0	0	0	0	95892.6	0	0	268790	0	0	0	0	0	971615	0	0	0	0	0	103473	0	0	675948	0	0	0	0	0	0	0	39249.9	0	0	0	58910.6	0	0	0	0	0	0	0	0	0	0	0	0	0	0	0	0	0	0	0	0	0	0	0	0	0	0	0	0	0	0	0	0	0	0	0	0	0	1.10011e+06	0	0	0	0	40069.1	0	0	0	0	0	0	0	0	0	0	0	0	0	0	0	0	0	0	0	0	0	0	0	0	0	0	0	0	0	0
Q99996	A-kinase anchor protein 9	AKAP9	AKAP9;FAM83F	KRSPQDVEVLK	S2665	1xPhospho [S3]	0	0	0	0	0	3.17664e+06	0	723347	0	0	1.05951e+06	0	0	0	1.00914e+06	710603	784929	0	1.52743e+06	1.37144e+06	805875	0	0	1.41634e+06	823904	9.13885e+06	3.51108e+06	775606	948827	1.22732e+06	6.06379e+06	0	0	0	0	1.55823e+06	0	1.67038e+06	0	0	0	3.00585e+06	907890	2.7424e+06	0	0	2.06022e+06	0	607109	0	0	0	1.27313e+06	0	1.15185e+06	0	0	6.18103e+06	799598	0	0	0	0	0	2.57251e+06	1.68891e+06	1.97281e+06	0	0	0	1.74283e+06	0	920900	566482	597521	0	0	1.35667e+07	0	0	0	0	0	0	0	1.32993e+06	2.05264e+06	2.56651e+06	0	0	0	847919	0	0	0	0	0	0	0	0	9.71569e+06	0	0	0	0	0	0	2.53862e+06	0	1.39193e+06	0	0	0	0	0	0	0	0	0	0	0	0
Q99996	A-kinase anchor protein 9	AKAP9	AKAP9;FAM83F	YPGTPADFNPGSLACSQLQNYDPDR	T3853	1xCarbamidomethyl [C15]; 1xPhospho [T4]	103909	0	107235	306772	108214	72181.1	0	0	135848	295949	138681	261604	0	0	235933	0	0	0	145668	138688	125626	127899	0	0	0	111414	64314.2	0	0	380673	0	0	0	0	43052.1	42371.4	32315.6	95446.8	0	0	0	0	0	0	0	0	0	0	27740.7	0	0	0	0	0	0	0	0	0	0	0	0	0	0	0	0	0	0	0	0	0	0	0	0	30470.4	0	0	0	0	0	0	0	0	0	0	0	0	0	0	0	0	0	0	0	0	0	0	0	0	0	0	1.063e+06	0	0	178101	591634	0	0	156055	0	155677	0	124347	0	0	0	0	0	126240	191119	0	0	131445
Q99996	A-kinase anchor protein 9	AKAP9	AKAP9;FAM83F	SDLDYIRSPLPFQNR	S3842	1xPhospho [S8]	0	0	2.25572e+06	0	0	0	1.2533e+06	693235	0	0	35944	0	0	0	0	0	0	0	0	0	0	0	73562.8	0	60568.7	99056	0	2.0081e+06	1.48698e+06	0	173940	78009.6	0	92498	0	1.59796e+06	0	116525	2.61067e+06	0	0	0	0	0	43415.6	0	0	3.47773e+06	1.71447e+06	1.44855e+06	0	0	0	0	0	0	51132.2	791034	314976	0	0	0	1.44197e+06	0	0	0	65172.4	0	0	2.6791e+06	2.34909e+06	0	0	1.7157e+06	1.01175e+06	0	0	0	0	2.2322e+06	1.11142e+06	0	0	0	0	0	1.20685e+06	0	0	0	0	0	0	0	0	0	0	0	0	0	0	0	0	683156	0	0	350248	0	0	160211	0	0	0	0	191005	0	264732	0	0	0	0	0
Q99996	A-kinase anchor protein 9	AKAP9	AKAP9;FAM83F	LSSLQDLEK	S1327	1xPhospho [S3]	2.50562e+06	1.19586e+07	1.17889e+07	6.34518e+06	7.39708e+06	9.40416e+06	8.58522e+06	5.28992e+06	1.69113e+07	9.52617e+06	9.18754e+06	7.4432e+06	1.64468e+07	5.63555e+06	7.03e+06	8.13059e+06	1.51858e+07	1.27385e+07	1.26188e+07	1.37682e+07	1.42099e+07	7.17932e+06	5.76086e+06	1.75296e+07	6.3139e+06	1.43593e+07	3.68064e+06	8.76633e+06	1.17041e+07	8.7689e+06	7.09512e+06	9.34537e+06	0	6.36235e+06	7.72868e+06	1.56273e+07	6.62031e+06	6.18884e+06	5.23383e+06	1.61095e+06	1.63588e+07	6.72669e+06	6.5545e+06	1.03367e+07	1.89801e+07	1.04532e+07	1.23883e+07	3.49913e+06	7.48995e+06	2.86918e+06	5.056e+06	5.69783e+06	3.51972e+06	4.17018e+06	1.75927e+07	7.82801e+06	9.2038e+06	1.41952e+07	5.42662e+06	5.72876e+06	7.00936e+06	7.2704e+06	6.25405e+06	1.12202e+07	1.76025e+07	9.78425e+06	3.12733e+06	5.85144e+06	1.55214e+07	3.51237e+06	3992442	3.69236e+06	1.27111e+07	7.58674e+06	1.00015e+07	1.43188e+06	6.17704e+06	1.47457e+07	4.61161e+06	0	2.64858e+06	1.35699e+07	0	0	3.41099e+06	1.77841e+07	1.13062e+07	1.95344e+07	6.68155e+06	1.27706e+07	2.63171e+07	2.51564e+07	0	0	4.26386e+06	2.92461e+06	5.1777e+06	1.17418e+06	3.00819e+06	0	3.00406e+06	1.06995e+07	3.8557e+06	8.55779e+06	1.31551e+07	9.90011e+06	0	1.0553e+07	3.37433e+06	9.65972e+06	1.18165e+07	7.85984e+06	8.34862e+06	1.50383e+07	2.73368e+06	1.11421e+07	0	3.76861e+06	2.87233e+06	1.72314e+06	3.33116e+06	1.62561e+07
Q99996	A-kinase anchor protein 9	AKAP9	AKAP9;FAM83F	SLENQTYFKSFEENGK	S2485	1xPhospho [S10]	3.98483e+06	9.172e+06	4.85287e+06	6.20363e+06	0	0	0	661498	3.70276e+06	0	5.35928e+06	0	3.54518e+06	0	0	6.57059e+06	4.17936e+06	0	0	0	2.01673e+06	0	0	3.68222e+06	0	0	977256	0	0	0	1.72188e+06	3.71483e+06	0	0	1.56102e+06	0	0	3.29879e+06	2.14764e+06	0	0	0	0	0	0	4.25253e+06	0	0	0	0	0	0	0	0	0	2.51961e+06	0	0	4.41321e+06	0	0	0	0	0	2.72483e+06	3.67615e+06	0	0	0	0	1.21917e+06	0	0	0	0	0	0	0	2.22127e+06	0	0	5.83422e+06	0	9.38783e+06	0	2.11513e+06	0	0	0	1.89397e+06	2.72286e+06	0	0	0	2.09165e+06	1.22088e+07	0	0	0	0	0	0	0	0	0	0	3.91395e+06	0	0	0	0	0	0	3.68983e+06	363463	0	472443	0	0	0	0	0
Q99996	A-kinase anchor protein 9	AKAP9	AKAP9;FAM83F	VESTVIPESTIMR	S75	1xPhospho [S3]	0	0	0	0	0	0	0	0	0	0	481685	0	0	0	0	0	0	0	0	0	0	0	0	0	0	0	0	0	0	0	0	0	0	0	0	783331	0	0	0	0	0	0	0	0	300329	0	426262	0	935398	0	0	0	0	0	447962	0	0	1.51034e+06	0	0	461752	0	652812	0	0	0	0	0	0	1.92436e+06	1.45788e+06	0	669704	360937	1.71275e+06	0	0	0	0	1.1086e+06	781065	0	0	0	0	0	0	347751	0	0	0	0	0	0	0	0	0	0	0	0	0	0	0	0	441759	0	0	0	0	0	0	0	984465	0	149246	0	0	0	0	1.82122e+06	0	0
Q99996	A-kinase anchor protein 9	AKAP9	AKAP9;FAM83F	IHTPVSQEER	T795	1xPhospho [T3]	0	0	0	0	0	3.49667e+06	0	0	0	0	0	0	0	0	0	0	0	0	0	0	0	0	0	0	0	0	0	0	0	0	0	0	0	0	1.42916e+06	0	0	0	0	0	0	0	0	0	0	0	0	0	0	0	0	0	0	0	0	0	0	0	0	0	0	0	0	0	0	0	0	0	0	0	0	0	0	0	0	0	0	0	0	0	0	0	0	0	0	0	0	0	0	0	0	0	0	0	0	0	0	0	0	0	1.92733e+07	0	0	0	2.32936e+06	0	0	0	0	0	0	0	0	0	3.22577e+06	0	0	0	0	0	0	0
Q8NE02	AKAP8 protein	AKAP8	DKFZp586B1222;AKAP8	SGDEEFKGEDELCDSGR	S339	1xCarbamidomethyl [C13]; 1xPhospho [S1]	0	0	2.0837e+06	0	2.74036e+06	3.57782e+06	3.2422e+06	4.88194e+06	2.68102e+06	0	3.4006e+06	0	3.10635e+06	0	0	0	0	3.90652e+06	0	4.10919e+06	2.26842e+06	0	2.91551e+06	3.0568e+06	0	4507023	0	4.1332e+06	0	0	3.04781e+06	0	0	0	0	1.73698e+06	2.21464e+06	0	0	4.13506e+06	4.6994e+06	5.87463e+06	5.6836e+06	8.79339e+06	1.4094e+06	0	1.81228e+06	2.74692e+06	2.68849e+06	4.17375e+06	2.25195e+06	4.4615e+06	2.33639e+06	3.13224e+06	3.32826e+06	6.00738e+06	0	2.35965e+06	1.90442e+06	0	0	5.84986e+06	2.06247e+06	7.19861e+06	4.15809e+06	3.35381e+06	1.72662e+06	2.56309e+06	3.66212e+06	1.42099e+06	2.79983e+06	8.48263e+06	2.03261e+06	1.82013e+06	2.81449e+06	3.14288e+06	2.31441e+06	4.90008e+06	0	0	2.9457e+06	5.40226e+06	0	0	0	4.42968e+06	4.52494e+06	7.97463e+06	4.0738e+06	5.33034e+06	4.98379e+06	2.24615e+06	0	0	0	4.13486e+06	0	0	0	0	0	0	0	0	0	0	0	0	0	0	4.31881e+06	0	0	3.04292e+06	0	0	0	0	0	0	3.074e+06	0
Q8NE02	AKAP8 protein	AKAP8	DKFZp586B1222;AKAP8	ARSEAAEAGNGAETMAAEAESAQTR	S644	1xPhospho [S3]	0	0	0	0	0	0	0	0	0	0	0	0	0	0	0	0	0	0	0	0	0	0	0	0	0	0	0	0	0	0	0	0	0	0	0	0	0	0	0	0	0	0	822740	0	0	0	0	0	0	0	0	1.24243e+06	0	0	0	0	0	3.86518e+06	0	0	0	0	0	0	0	1.51296e+06	0	0	0	1.55779e+06	1.99216e+06	0	0	0	0	0	0	1.47209e+06	0	0	0	0	0	0	0	0	712305	733018	0	0	0	0	0	0	0	0	0	0	0	0	0	0	0	0	0	0	0	0	0	0	0	0	0	0	0	0	0	0	0	0	0	0
Q8NE02	AKAP8 protein	AKAP8	DKFZp586B1222;AKAP8	VDSEGDFSENDDAAGDFRSGDEEFKGEDELCDSGR	S328	1xCarbamidomethyl [C31]; 2xPhospho [S8; S19]	0	0	0	0	0	0	0	4.26055e+06	0	0	0	0	0	0	0	0	0	0	0	4.82445e+06	0	0	0	0	0	0	0	8.34079e+06	0	0	1.65971e+06	0	0	0	0	0	0	0	0	0	0	7.15199e+06	2.07513e+06	0	0	0	0	0	0	0	0	0	0	0	0	0	0	0	0	0	0	0	0	0	0	0	0	0	0	919466	0	0	0	0	0	0	0	0	0	0	0	0	0	0	0	0	905744	6.98038e+06	0	0	0	0	0	0	0	1.21874e+06	0	0	0	0	0	0	0	0	1.94977e+06	0	0	0	0	0	0	0	0	0	0	0	0	0	0	0	0	0
Q8NE02	AKAP8 protein	AKAP8	DKFZp586B1222;AKAP8	VDSEGDFSENDDAAGDFRSGDEEFKGEDELCDSGR	S339	1xCarbamidomethyl [C31]; 2xPhospho [S8; S19]	0	0	0	0	0	0	0	4.26055e+06	0	0	0	0	0	0	0	0	0	0	0	4.82445e+06	0	0	0	0	0	0	0	8.34079e+06	0	0	1.65971e+06	0	0	0	0	0	0	0	0	0	0	7.15199e+06	2.07513e+06	0	0	0	0	0	0	0	0	0	0	0	0	0	0	0	0	0	0	0	0	0	0	0	0	0	0	919466	0	0	0	0	0	0	0	0	0	0	0	0	0	0	0	0	905744	6.98038e+06	0	0	0	0	0	0	0	1.21874e+06	0	0	0	0	0	0	0	0	1.94977e+06	0	0	0	0	0	0	0	0	0	0	0	0	0	0	0	0	0
Q8NE02	AKAP8 protein	AKAP8	DKFZp586B1222;AKAP8	VDSEGDFSENDDAAGDFR	S323	2xPhospho [S3; S8]	0	0	2.40693e+06	1.22874e+06	0	0	2.50126e+06	2.55668e+06	0	0	0	0	0	0	0	0	0	0	0	3.27238e+06	0	0	0	0	0	2.55622e+06	0	7.52215e+06	1.27903e+06	0	0	1.1191e+06	0	0	0	0	4.38496e+06	0	0	0	0	0	0	0	0	0	0	0	0	0	0	0	0	0	0	0	0	0	0	0	0	0	0	0	6.23601e+06	2.00772e+06	0	2.52295e+06	1.2783e+06	0	0	2.2596e+06	0	0	0	0	0	0	0	0	0	0	0	0	0	0	0	0	0	0	0	0	0	1.62953e+06	0	0	0	434253	0	0	0	0	0	0	0	1.87979e+06	0	0	0	0	0	0	0	0	0	0	0	0	0	0	0	0
Q8NE02	AKAP8 protein	AKAP8	DKFZp586B1222;AKAP8	VDSEGDFSENDDAAGDFR	S328	2xPhospho [S3; S8]	0	0	2.40693e+06	1.22874e+06	0	0	2.50126e+06	2.55668e+06	0	0	0	0	0	0	0	0	0	0	0	3.27238e+06	0	0	0	0	0	2.55622e+06	0	7.52215e+06	1.27903e+06	0	0	1.1191e+06	0	0	0	0	4.38496e+06	0	0	0	0	0	0	0	0	0	0	0	0	0	0	0	0	0	0	0	0	0	0	0	0	0	0	0	6.23601e+06	2.00772e+06	0	2.52295e+06	1.2783e+06	0	0	2.2596e+06	0	0	0	0	0	0	0	0	0	0	0	0	0	0	0	0	0	0	0	0	0	1.62953e+06	0	0	0	434253	0	0	0	0	0	0	0	1.87979e+06	0	0	0	0	0	0	0	0	0	0	0	0	0	0	0	0
Q8NE02	AKAP8 protein	AKAP8	DKFZp586B1222;AKAP8	SGDEEFKGEDELCDSGRQR	S353	1xCarbamidomethyl [C13]; 1xPhospho [S15]	0	615572	0	0	0	0	0	0	0	0	0	2.96254e+06	0	0	0	1.14624e+06	0	0	0	0	0	0	0	0	0	0	0	1.08681e+06	0	0	0	0	0	0	0	0	0	0	0	0	0	0	1.41336e+06	0	0	1.64804e+06	1.81007e+06	0	0	0	0	1.81015e+06	1.52329e+06	0	1.14687e+06	2.02974e+06	0	3.8777e+06	1.93316e+06	2.49392e+06	0	0	0	0	0	0	0	0	0	943481	804470	0	2.33481e+06	0	0	0	1.80872e+06	0	2.65468e+06	0	0	0	0	0	0	1.67278e+06	2.03129e+06	1.09834e+06	2.0973e+06	3.11421e+06	5.18546e+06	1.71588e+06	0	0	0	0	0	0	0	0	0	0	0	0	0	0	0	0	0	0	0	0	0	0	0	0	4.05809e+06	0	0	0	0	0
O43687	A-kinase anchor protein 7 isoforms alpha and beta	AKAP7	AKAP7	ISELESSSSAVLQR	S24	1xPhospho [S9]	0	0	0	0	0	0	0	0	0	0	0	0	0	0	0	0	0	0	0	0	0	0	0	0	0	0	0	474705	1.18723e+06	0	0	0	0	0	671986	604501	0	0	0	6.02794e+06	1.38381e+07	0	3.152e+06	4.14544e+06	0	0	8.78508e+06	0	0	1.31345e+07	0	0	0	0	0	0	0	3.58216e+06	0	0	0	0	0	0	5.19148e+06	0	0	0	2.36446e+06	1.92157e+07	1.3675e+06	6.79908e+06	0	0	0	0	0	1.0846e+07	0	0	0	0	0	0	0	2.7506e+06	2.66624e+06	7.17119e+06	2.29454e+06	3.79126e+06	0	1.01968e+06	0	0	0	3.09814e+06	0	0	0	0	0	0	6.10408e+06	0	0	0	0	0	0	0	0	0	0	0	0	0	0	0	0	0	0	0
D3DS91	A kinase (PRKA) anchor protein 6, isoform CRA_b	AKAP6	AKAP6	SVSDITLQSSSQK	S1413	1xPhospho [S3]	0	0	0	0	0	0	0	1.29265e+06	0	0	0	0	0	0	0	1.17662e+06	0	0	0	0	0	0	0	0	0	0	0	0	0	0	792531	0	0	1.24266e+06	0	5.03634e+06	0	0	0	0	1.66734e+06	0	0	0	0	0	0	1.91079e+06	1.69021e+06	0	0	0	0	0	1.58542e+06	0	0	2.91136e+06	1.24638e+06	0	1.16271e+06	0	566077	0	0	0	0	0	1.81349e+06	0	0	1.61197e+06	0	0	934311	0	0	0	0	0	1.54242e+06	0	0	0	0	1.1214e+06	0	0	0	0	0	0	0	0	0	0	0	0	0	0	0	0	0	0	839951	1.11504e+06	0	0	0	0	0	0	0	0	0	0	0	0	0	0	0	0
D3DS91	A kinase (PRKA) anchor protein 6, isoform CRA_b	AKAP6	AKAP6	DLLSPESGSLVR	S831	1xPhospho [S4]	0	215015	0	0	0	0	652740	1.08099e+06	0	0	0	0	0	0	0	0	0	0	0	0	0	0	0	0	0	0	0	0	1.24665e+06	0	0	0	0	0	0	2.64082e+06	0	0	0	0	0	0	499687	0	0	0	1.19469e+06	0	797766	0	0	0	664713	0	807933	0	0	3.20198e+06	975315	3.20033e+06	1.6876e+06	0	2.61514e+06	0	0	1.05311e+06	0	0	1.39171e+06	0	0	0	0	0	0	0	3.56754e+06	0	0	0	553419	0	0	0	0	0	2.02229e+06	0	1.15847e+06	2.099e+06	0	0	0	0	0	0	0	0	0	0	0	0	0	0	782630	0	0	0	0	0	0	0	0	0	0	0	0	0	0	0	0	0
D3DS91	A kinase (PRKA) anchor protein 6, isoform CRA_b	AKAP6	AKAP6	STPSLVDPPDR	T183	1xPhospho [T2]	0	665142	424729	0	0	0	0	1.40753e+06	0	0	0	0	0	0	0	0	1.37294e+06	823615	0	510888	633562	0	0	875674	0	0	0	747487	0	0	0	510497	0	0	785786	3.16598e+06	0	0	0	0	1.61448e+06	0	2.71871e+06	0	1.06235e+06	0	0	1.67636e+06	1.81765e+06	0	0	0	723921	0	1.09708e+06	1.6459e+06	0	1.95466e+06	824636	1.31663e+06	935933	0	1.24876e+06	0	0	0	0	0	2.16385e+06	622650	0	1.60739e+06	1.33869e+06	1.11135e+06	296130	0	1.0837e+06	3.78879e+06	0	0	0	0	0	0	0	723406	952726	787853	0	0	0	0	0	0	0	0	0	0	0	0	0	0	0	1.24139e+06	677943	0	0	0	0	0	1.22393e+06	0	0	0	0	0	0	0	0	0	0	0
Q6PG46	AKAP5 protein (Fragment)	AKAP5	AKAP5	AGSEAADVAR	S53	1xPhospho [S3]	0	1.38917e+06	1.93843e+06	3.47751e+06	959122	0	0	2.22116e+06	1.4016e+06	1.7368e+06	2.70462e+06	0	0	0	1.05059e+06	0	2.12814e+06	923087	1.66604e+06	0	1.80843e+06	0	0	0	794433	1.78588e+06	4.12955e+06	4.23384e+06	0	2.32675e+06	7.88111e+06	1.37883e+06	0	0	1.33561e+06	3.2177e+06	0	3.58144e+06	0	0	0	0	1.51277e+06	0	4.42517e+06	0	1.36438e+06	0	1.05447e+06	0	0	0	1.33682e+06	0	2.37545e+06	0	0	3.33962e+06	3.49061e+06	0	0	0	1.9657e+06	0	0	0	0	0	0	3.77441e+06	0	0	1.03277e+06	3.35558e+06	2.85812e+06	0	1.0844e+06	0	0	0	0	0	0	0	0	1.71759e+06	3.30976e+06	2.2701e+06	0	0	0	0	0	0	0	0	0	0	0	0	0	0	2.3631e+06	1.74882e+06	1.26829e+06	3.146e+06	4.0955e+06	3.22961e+06	0	1.73907e+06	1.23456e+06	2.60543e+06	1.66335e+06	2.8659e+06	7.43543e+06	0	0	0	0	2.85276e+06	0	1.88242e+06
Q6PG46	AKAP5 protein (Fragment)	AKAP5	AKAP5	GAWASLKR	S81	1xPhospho [S5]	4.03794e+06	0	0	0	3.04108e+06	0	6.04553e+06	4.03119e+06	3.38576e+06	0	1.93464e+06	5.50812e+06	0	4.84327e+06	3.53955e+06	2.12119e+06	4.23775e+06	1.55791e+06	0	1.49833e+06	0	0	0	0	4.7436e+06	0	3.60449e+06	1.12851e+07	4.02265e+06	3.14261e+06	0	0	0	0	0	4.74703e+06	3.83789e+06	2.97344e+06	6.52193e+06	5.97482e+06	7.01047e+06	0	5.86271e+06	0	7.12262e+06	6.66508e+06	4.08541e+06	1.36447e+07	5.89751e+06	6.17341e+06	4.39643e+06	1.63447e+07	4.31107e+06	1.06232e+07	7.87216e+06	6.30507e+06	0	5.14956e+06	4.26815e+06	5.84389e+06	6.7266e+06	0	5.1523e+06	0	6.49149e+06	6.89212e+06	0	2.49476e+06	8.2752e+06	1.89531e+07	4334486	1.44269e+07	2.5754e+06	7.64716e+06	4.47875e+06	1.20938e+07	3.34885e+06	3.97938e+06	0	9.04983e+06	9.44337e+06	0	5.45275e+06	6.62027e+06	1.19845e+07	0	5.9453e+06	1.19866e+07	6.53927e+06	3.93029e+06	0	0	0	8.3651e+06	0	0	0	0	0	0	1.22061e+07	0	0	3.15766e+06	3.6583e+06	3.88816e+06	0	0	0	0	2.2056e+06	3.80893e+06	4.48731e+06	0	0	4.2574e+06	0	4.80448e+06	0	8.52306e+06	6.43848e+06	0
Q02040	A-kinase anchor protein 17A	AKAP17A	AKAP17A	VVPEDGSPEKR	S537	1xPhospho [S7]	2.29616e+07	3.47523e+07	3.40351e+07	4.56921e+07	4.28378e+07	1.00594e+07	2.88812e+07	8.42347e+06	7.0659e+06	2.49004e+07	1.77987e+07	2.17024e+07	5.82227e+07	2.65209e+07	1.40129e+07	4.22987e+07	3.35413e+07	3.45601e+07	1.69554e+07	3.86586e+07	5.73747e+07	2.9715e+07	3.63505e+07	4.70563e+07	3.78571e+07	3.54894e+07	4.08033e+07	9.4794e+07	2.89767e+07	2.6417e+07	2.021e+07	3.1761e+07	3.39851e+07	4.46398e+07	3.59544e+07	2.24751e+07	6.63564e+07	5.90078e+07	3.41031e+07	4.27626e+07	2.32239e+07	2.91044e+07	3.86588e+07	3.45363e+07	3.40804e+07	1.53221e+07	2.32905e+07	2.18225e+07	2.30415e+07	2.94678e+07	2.24938e+07	2.01015e+07	2.6272e+07	3.07832e+07	2.04397e+07	2.06555e+07	1.13423e+07	9.71465e+06	8.41495e+06	1.14566e+07	1.0645e+07	3.37173e+07	1.36086e+07	0	1.21619e+07	1.03209e+07	2.4529e+07	3.52407e+07	1.75978e+07	2.4637e+07	13028948	3.45187e+07	3.6454e+07	1.05091e+07	1.38369e+07	1.70158e+07	1.41864e+07	3.51358e+07	1.75036e+07	1.24468e+07	5.10158e+06	3.57255e+07	4.73387e+07	110378342	3.27146e+07	1.99424e+07	2.34547e+07	1.78456e+07	0	1.90725e+07	2.70751e+07	9.32091e+06	5.4835e+07	3.81986e+07	9.67209e+07	5.38786e+07	3.28939e+07	5.7302e+07	3.06644e+07	3.09499e+07	2.82142e+07	3.11504e+07	2.27545e+07	5.52118e+06	1.58082e+07	1.24667e+07	3.18014e+07	6.86559e+06	6.75358e+07	1.87738e+07	5.57473e+06	8.36425e+06	1.51237e+07	1.71218e+07	4.29394e+07	2.54554e+07	3.11968e+07	2.54041e+07	3.00818e+07	1.03392e+07	1.17529e+07	2.61411e+07
A0A2X0SF55	AKAP13 (Fragment)	AKAP13	AKAP13	SNTEEALKGGPLMK	T2411	1xPhospho [T3]; 1xOxidation [M13]	2.49448e+06	4.55679e+06	8.92368e+06	1.05086e+07	7.98882e+06	2.31351e+07	5.06443e+06	8.69683e+06	4.35826e+06	9.50477e+06	1.55115e+07	3.90823e+06	7.91072e+06	3.72603e+06	4.18262e+06	3.4825e+06	3.45472e+06	5.41267e+06	0	3.60493e+06	3.82692e+06	2.19928e+06	3.79184e+06	2.0298e+06	7.86279e+06	3.61399e+06	5.55295e+06	1.27409e+06	2.41299e+06	6.77142e+06	5.10807e+06	4.0466e+06	9.3918e+06	5.77422e+06	0	0	0	2.73354e+06	1.80138e+07	1.75437e+07	6.31473e+06	1.15643e+07	8.97641e+06	6.92381e+06	1.12076e+07	1.16118e+07	1.81481e+07	1.52583e+07	8.95466e+06	5.52971e+06	1.00837e+07	7.91548e+06	4.95577e+07	1.5391e+07	2.11408e+07	1.43735e+07	7.73442e+06	1.24573e+07	4.22182e+07	5.9138e+06	1.3451e+07	1.03658e+07	1.62299e+07	2.27885e+07	8.16202e+06	8.35312e+06	1.40809e+07	1.42394e+07	1.28364e+07	2.18268e+07	17714836	6.73943e+06	2.06577e+07	1.21117e+07	1.61377e+07	8.85876e+06	1.11064e+07	9.36487e+06	2.68956e+07	1.43258e+07	6.36539e+07	3.34686e+07	1.14228e+07	1.63776e+07	2.52731e+07	9.80627e+06	1.08756e+07	9.53048e+06	1.29485e+07	1.13514e+07	6.5336e+06	7.3441e+06	2.0576e+07	1.14678e+07	5.75183e+06	7.46745e+06	1.01897e+07	6.92906e+06	9.2071e+06	1.42141e+07	1.63707e+07	0	7.52737e+06	3.36439e+06	3.17696e+06	3.85318e+06	2.42326e+06	8.74751e+06	0	4.96224e+06	6.96308e+06	2.80082e+06	4.62196e+06	5.64487e+06	0	7.54698e+06	0	7.93575e+06	0	7.61496e+06	1.56235e+07	4.0747e+06
A0A2X0SF55	AKAP13 (Fragment)	AKAP13	AKAP13	SNTEEALKGGPLMK	T2411	1xPhospho [T3]	4.91423e+06	1.47954e+07	2.65181e+06	6.14847e+06	1.3584e+07	3.02709e+07	1.19803e+07	1.30523e+07	0	1.23903e+07	2.59949e+07	1.70753e+06	1.20263e+07	0	1.89189e+07	3.22946e+06	3.50496e+06	0	2.77891e+06	853980	1.29502e+06	0	2.92689e+06	1.5323e+06	8.5084e+06	3.10015e+06	1.49068e+06	4.69648e+06	1.50064e+06	1.45865e+06	2.81807e+06	3.03253e+06	0	8.47323e+06	5.53829e+06	1.66745e+07	6.40023e+06	7.02182e+06	2.19466e+07	3.96067e+07	1.04658e+07	2.20322e+07	3.1568e+06	3.40661e+06	0	2.14924e+07	3.501e+06	2.72374e+07	1.58109e+07	1.37236e+07	2.46715e+07	1.88906e+07	2.05084e+07	4.61161e+07	7.93474e+06	1.00623e+07	1.16296e+07	434984	1.47487e+07	5.09152e+06	3.41229e+06	1.90599e+07	0	5.63953e+07	1.04635e+07	1.8902e+06	2.68224e+07	2.96545e+06	1.24739e+07	1.88344e+07	1.66894e+07	3.00722e+07	1.9319e+07	1.07567e+07	2.04401e+06	1.83387e+07	1.14303e+06	0	2.96626e+06	9.81448e+06	3.07475e+07	2.74429e+07	0	0	1.61894e+07	1.81894e+07	2.41765e+07	3.2927e+06	2.03094e+07	0	1.25057e+07	1.26271e+07	1.58678e+07	1.60182e+07	0	8.5877e+06	1.54043e+07	1.17855e+07	8.5096e+06	1.8227e+07	2.49536e+07	3.99294e+06	1.87859e+07	1.26581e+07	1.86719e+07	1.91441e+06	2.31809e+06	1638977	1.82969e+06	7.96278e+06	1.00975e+07	0	6.31707e+06	4.58091e+06	1.8204e+06	0	2.27758e+06	9.21907e+06	0	1.03074e+06	2.02136e+07	1.67648e+07
A0A2X0SF55	AKAP13 (Fragment)	AKAP13	AKAP13	GKLEGADHSCTMGDAEEAQIDDEAHPVLLQPVAK	S1168	1xCarbamidomethyl [C10]; 1xPhospho [S9]	490022	2.00825e+06	0	0	0	0	0	0	0	0	0	0	0	260030	1.51772e+06	2.52131e+06	0	0	460153	916592	2.18492e+06	1.40352e+06	0	1.23528e+06	2.08199e+06	1.19225e+06	0	0	0	1.93669e+06	0	0	0	3.01467e+06	0	0	1.34426e+06	0	0	0	0	0	489271	0	0	0	0	0	717755	0	0	1.55501e+06	0	0	1.14246e+06	2.56016e+06	0	2.44285e+06	0	686724	1.48331e+06	0	791813	0	0	0	0	0	2.04753e+06	0	0	0	0	1.36294e+06	0	2.01948e+06	0	0	0	0	3.18227e+06	0	0	0	0	0	862455	0	0	0	0	0	0	0	0	0	0	0	0	0	0	0	1.81636e+06	1.15208e+06	976406	0	925253	0	0	0	2.58095e+06	0	1.13254e+06	0	533238	0	0	1.25097e+06	309961	0	0	1.99192e+06
A0A2X0SF55	AKAP13 (Fragment)	AKAP13	AKAP13	HPFSGEERVDSLVSLSEEDLESDQR	S1642	2xPhospho [S11; S]	0	0	0	147628	0	0	0	263861	0	0	0	0	0	0	0	0	0	163890	250961	87417.6	0	0	0	0	74946.8	0	0	55878.5	0	0	84575.3	0	0	0	0	0	0	0	0	0	0	0	0	0	0	0	122604	0	216204	0	0	5.27641e+06	231495	0	213624	181166	0	0	0	1.34642e+06	729953	0	848539	0	0	0	93911	0	1.30277e+06	3.92802e+06	3.93026e+06	0	117917	0	79791.6	0	0	0	112524	0	469358	0	0	0	0	0	0	903427	0	0	0	0	0	0	0	0	0	0	0	0	0	0	0	0	0	947991	819108	0	0	0	0	0	0	0	0	0	341427	0	0	0	0	0
A0A2X0SF55	AKAP13 (Fragment)	AKAP13	AKAP13	SRDRQSLDGFYSHGMGAEGR	S1507	1xPhospho [S6]	0	2.26932e+07	0	0	0	751226	421940	0	0	0	0	0	0	0	0	0	0	0	0	0	945744	0	0	0	808868	567617	322509	771909	0	0	0	0	0	0	0	1.5599e+06	0	0	2.04726e+06	3.07348e+06	0	0	1.15221e+06	0	796033	0	0	0	0	0	0	0	0	0	593626	0	0	0	443337	0	0	0	0	0	0	0	0	0	609875	1.20189e+06	532131	0	0	855865	0	0	0	0	0	0	2.36263e+06	0	0	0	0	801162	707129	0	0	0	0	0	0	0	0	0	0	0	0	0	2.28683e+06	0	0	779201	2.49877e+06	0	872870	0	0	945221	0	0	0	0	0	0	0	0	0	0	0	0
A0A2X0SF55	AKAP13 (Fragment)	AKAP13	AKAP13	QSPECENFLDVGLGR	S1411	1xCarbamidomethyl [C5]; 1xPhospho [S2]	127383	0	1.15952e+06	537895	0	0	63858.7	0	0	0	0	0	118039	0	0	84476.5	122639	48916.2	0	0	0	0	0	0	0	0	0	0	28570.3	0	0	0	0	0	74395.6	0	0	229348	0	0	0	0	0	0	0	0	38836.3	0	43894.6	0	0	0	97353.5	0	0	114440	0	0	50055.5	0	0	0	530559	0	0	0	0	0	4.09109e+06	0	4.25962e+06	0	0	5.01878e+06	55977.2	0	0	0	0	0	95860.5	0	0	0	0	0	0	5.96178e+06	0	0	0	118748	0	0	0	0	0	0	0	0	0	0	74845.8	175064	0	0	249587	0	0	0	67652.1	0	0	0	0	0	0	0	0	0	0	0
A0A2X0SF55	AKAP13 (Fragment)	AKAP13	AKAP13	RAETFGGFDSHQMNASK	T2467	1xPhospho [T4]	37735031	1.33572e+07	2.37555e+07	4.13046e+06	2.54436e+07	4.3311e+07	2.85446e+07	2.23344e+07	2.17853e+07	1.26471e+07	3.29415e+07	2.52438e+07	4.20306e+07	1.58792e+07	1.06812e+07	3.08661e+06	1.37022e+07	6.22762e+06	3.64333e+06	8.25632e+06	2.13778e+07	2.49731e+06	0	2.94302e+06	6.5203e+06	741857	1.14055e+06	7.25395e+06	1.13932e+07	7.57367e+06	0	0	4.12258e+06	9.49318e+06	2.0329e+07	2.91435e+07	1.98406e+07	3.69923e+06	4.78609e+06	4.0141e+07	4.0838e+07	4.07141e+06	4.0564e+07	9.2229e+06	2.13174e+07	7.87404e+07	1.90696e+07	3.76839e+07	5.28994e+07	5.54521e+07	2.93754e+07	8.96241e+07	2.65562e+07	6.1558e+07	3.86486e+07	5.38065e+07	1.05868e+07	2.03319e+07	2.84535e+07	1.1731e+07	1.97551e+07	7.54096e+06	2.19313e+07	3.78628e+07	2.771e+07	1.20098e+07	2.35828e+07	3.40531e+07	7.57935e+07	5.87973e+07	4.84426e+07	1.56646e+07	3.07773e+07	2.90281e+07	5.42248e+07	6.20363e+07	2.75045e+07	3.11127e+07	2.21585e+06	5.6199e+07	7.91171e+07	9.57386e+06	6.92636e+06	5.15953e+06	3.48618e+07	4.06948e+06	1.79777e+07	4.42949e+07	2.58358e+07	2.42802e+07	8.25993e+06	1.28511e+07	1.63268e+07	1.02736e+07	1.0006e+07	9.46111e+06	6.89209e+06	2.18514e+07	1.1129e+07	2.04746e+07	1.7972e+07	1.36449e+07	6.92657e+06	3.39583e+07	6.65743e+07	2.82925e+07	3.75261e+06	1.29626e+07	7.59513e+06	9.77115e+06	2.2348e+07	2.28469e+07	1.72404e+07	9.25764e+06	7.24523e+06	4.16261e+07	1.16831e+07	2.33216e+07	1.33476e+07	2.8138e+07	8.99759e+07	9.20914e+06
A0A2X0SF55	AKAP13 (Fragment)	AKAP13	AKAP13	RAETFGGFDSHQMNASK	T2467	1xPhospho [T4]; 1xOxidation [M13]	5.52321e+07	1.57952e+07	5.20322e+07	3.21286e+07	7.0087e+07	8.08184e+07	5.33755e+07	5.04088e+07	5.46957e+07	2.85865e+07	8e+07	3.88155e+07	6.0064e+07	1.96507e+07	8.21306e+06	6.03743e+06	3.33214e+07	1.64923e+07	1.29802e+07	6.48282e+06	4.26384e+07	6.05478e+06	4.12557e+06	6.54328e+06	2.08387e+07	2.76213e+06	7.819e+06	5.03239e+06	1.25931e+07	2.88421e+07	8.63675e+06	0	0	1.25959e+07	2.46005e+07	2.31511e+07	2.93715e+07	5.74488e+06	6.84523e+06	5.51987e+07	4.56337e+07	1.59363e+07	6.41738e+07	2.59529e+07	4.12701e+07	7.50999e+07	1.06131e+08	3.89547e+07	5.69431e+07	4.07699e+07	7.16447e+07	1.51363e+08	104661575	8.26967e+07	185747012	118213045	6.78779e+07	7.76452e+07	1.03196e+08	6.53874e+07	8.62946e+07	2.54339e+07	8.25573e+07	0	4.88744e+07	1.87076e+07	4.88953e+07	6.46929e+07	1.51925e+08	1.26895e+08	7.99824e+07	1.58007e+07	7.61091e+07	1.16979e+08	1.61144e+08	1.01229e+08	1.14039e+08	6.99937e+07	5.48789e+07	9.20059e+07	1.06745e+08	6.23189e+07	9.79313e+07	2.28048e+08	2.24159e+08	1.00111e+07	3.48176e+07	8.8007e+07	7.55896e+07	6.46473e+07	4.11987e+07	4.116e+07	6.1676e+07	3.40791e+07	2.10261e+07	3.48022e+07	2.71632e+07	3.98025e+07	3.26978e+07	4.42695e+07	4.47189e+07	4.16779e+07	9.75633e+06	1.90832e+07	3.41435e+07	2.76829e+07	1.17175e+07	3.6796e+07	3.05095e+07	2.86819e+07	4.40243e+07	3.73328e+07	3.48706e+07	3.67989e+07	2.02138e+07	4.32754e+07	1.31299e+07	2.07269e+07	1.04405e+07	7.63683e+07	1.97381e+06	2.34326e+07
A0A2X0SF55	AKAP13 (Fragment)	AKAP13	AKAP13	QQGFNYCTSAISSPLTK	S1683	1xCarbamidomethyl [C7]; 1xPhospho [S13]	0	0	2.51773e+06	0	0	0	0	0	0	289918	0	0	0	0	0	177165	0	0	335133	0	1.82441e+06	0	0	0	0	0	0	0	1.144e+06	0	0	1.27431e+06	0	0	0	1.14527e+06	0	1.56887e+06	0	0	0	0	0	0	0	0	0	0	1.64854e+06	0	0	0	0	0	0	0	0	0	0	0	0	0	0	0	0	0	0	0	0	0	0	0	0	0	1.12918e+06	0	0	0	0	0	0	0	0	0	0	0	0	0	0	0	0	0	0	0	0	0	0	0	0	0	0	0	0	0	0	0	0	0	0	0	0	0	0	0	0	275512	0	0	0	0	0	0
A0A2X0SF55	AKAP13 (Fragment)	AKAP13	AKAP13	RSFSLEGLTGGAGVGNKPSSSLEVSSANAEELRHPFSGEER	S1602	1xPhospho [S4]	412105	0	2.75637e+06	0	0	2.39652e+06	1.12769e+06	0	1.00714e+06	0	1.12019e+06	0	0	0	0	0	0	0	0	0	0	0	0	0	0	0	0	797111	1.67235e+06	0	0	0	0	0	1.47614e+06	2.8949e+06	0	0	0	0	0	0	872844	0	0	0	0	0	0	0	0	0	0	0	1.45978e+06	0	889962	0	963608	0	1.45283e+06	0	560892	0	915278	0	432611	0	1.60615e+06	799800	0	0	0	1.21178e+06	869618	0	0	654502	0	0	565035	0	0	0	0	0	0	1.15837e+06	0	0	0	207517	0	0	0	0	0	0	0	0	0	0	0	0	732138	0	0	0	0	0	1.65816e+06	0	0	0	0	0	0	0	0	2.52988e+06	0	0
A0A2X0SF55	AKAP13 (Fragment)	AKAP13	AKAP13	DRQSLDGFYSHGMGAEGR	S1507	1xPhospho [S4]; 1xOxidation [M13]	3.06382e+06	2.09255e+06	2.45783e+06	2.51111e+06	4.68076e+06	2.01164e+07	910513	4.9671e+06	6.27141e+06	4.45286e+06	5.76287e+06	1.10265e+07	1.32302e+07	1.67139e+07	1.63684e+07	9.63214e+06	1.28396e+07	1.46016e+07	7.90901e+06	9.97915e+06	1.20385e+07	3.47815e+06	8.1934e+06	7.02454e+06	1.36544e+07	9.66043e+06	1.87878e+07	932558	1.29602e+06	1.77627e+07	1.66398e+07	1.51332e+07	3.201e+07	9.45982e+06	1.14201e+07	1.74928e+06	1.47362e+06	2.2979e+06	3.08197e+06	1.80877e+07	4.89373e+06	0	4.49132e+06	0	0	2.88052e+06	40656362	5.81244e+06	2.41177e+06	0	3.15335e+06	5.79522e+06	5.90297e+07	3.45153e+06	8.56727e+06	5.86754e+06	3.85165e+06	4.23398e+07	1.34563e+07	5.06233e+06	3.28453e+07	0	3.1521e+07	5.68007e+07	0	1.55903e+07	4.41667e+06	7.99516e+06	3.50196e+06	6.16052e+06	8847543	2.30883e+07	2.88421e+06	7.34858e+06	8.33243e+06	5.45661e+06	2.62359e+07	3.47884e+07	3.71442e+07	3.60254e+06	1.72034e+08	0	3.52422e+06	2.74137e+07	6.20309e+06	8.17124e+06	3.96975e+06	4.38797e+06	4.31947e+07	1.7308e+07	0	1.95138e+06	0	2.67918e+07	0	0	0	0	2.79782e+06	0	0	0	8.38823e+06	2.68833e+06	0	1.60631e+06	0	0	7.51583e+06	2.9484e+06	1.39248e+07	3.96686e+06	1.86648e+06	1.39612e+07	0	8.19498e+06	1.05519e+07	1.54357e+07	1.05925e+07	2.44358e+07	8.77703e+06	1.45222e+07
A0A2X0SF55	AKAP13 (Fragment)	AKAP13	AKAP13	AVTDPQGVGTPEMIPLDWEK	T1149	1xPhospho [T10]	427313	332731	1.33274e+06	0	0	272483	148398	0	102369	0	125554	0	0	0	735543	159047	258380	0	204938	0	263794	439255	93387.2	88601.8	0	0	0	0	307090	0	101638	0	0	285073	0	190041	54548.9	354688	614796	0	0	0	0	0	0	0	295114	0	67690.7	0	0	0	0	0	0	0	0	0	0	0	66270	0	132130	0	170142	531071	90346.2	0	217528	117017	59464.9	0	0	79094.6	0	0	308048	2.24246e+06	118863	0	423779	0	0	0	0	94340.3	0	0	0	0	0	0	0	0	0	0	0	0	0	0	0	0	315658	1.12203e+06	0	406818	554045	0	641216	214624	0	200175	88188.2	197147	418843	0	740692	124490	0	0	0	492362
A0A2X0SF55	AKAP13 (Fragment)	AKAP13	AKAP13	ASSISEEVAVGSIAATLK	S1363	1xPhospho [S3]	0	404320	2.96714e+06	390342	0	0	0	0	0	0	0	0	0	0	317597	111098	0	0	0	0	103092	195024	0	0	0	0	0	0	0	0	0	0	0	0	0	61014.7	108287	138110	746814	0	0	0	0	0	84901.4	0	0	0	0	0	0	0	0	0	0	0	0	427420	0	766124	0	0	0	0	0	2.62322e+06	0	0	2.09017e+06	1.04094e+07	114077	0	0	0	136065	0	0	179006	0	0	248618	0	0	0	0	0	0	0	0	0	0	0	0	0	0	0	0	0	0	0	0	0	0	268711	384970	595285	0	0	0	0	0	0	0	0	0	0	0	0	0	0	0	0
A0A2X0SF55	AKAP13 (Fragment)	AKAP13	AKAP13	VDSLVSLSEEDLESDQR	S1645	2xPhospho [S6; S]	965713	0	0	0	172620	324649	1.19671e+06	1.81824e+06	145821	546618	36152	0	0	0	0	321939	514704	221809	957808	98709.3	0	448954	136974	130704	297606	382177	79237.7	0	66245.1	0	57621.2	192036	0	150618	245564	71312.4	2.18268e+06	961396	200963	0	0	0	457339	0	91081.7	70781.5	217499	0	54298	69260	0	3.98676e+06	177748	0	121627	1.5288e+06	79301.6	219437	0	4.33935e+06	713029	0	1.23573e+06	0	0	2.61013e+06	138856	0	3.61924e+06	6.1445e+06	6.0536e+06	0	198780	560995	985644	0	0	0	0	0	456114	0	0	0	0	165170	67025.6	3.21449e+06	0	883203	0	121347	0	0	0	281128	679092	515685	416414	0	0	0	167336	138581	0	3.32165e+06	228117	674138	0	505705	161378	245490	0	0	0	0	0	406366	520911	0	0	0
A0A2X0SF55	AKAP13 (Fragment)	AKAP13	AKAP13	FLSHSTDSLNK	S1932	2xPhospho [S/T]	1.94787e+07	3.93211e+06	2.63147e+07	7.29234e+06	5.19938e+06	0	1.19592e+07	1.35879e+07	2.51353e+06	4.22747e+06	1.47447e+07	5.19273e+06	3.33251e+06	0	4.67789e+06	3.99904e+06	6.34753e+06	4.0353e+06	3.9236e+06	1.04677e+07	4.92384e+06	0	2.49533e+06	2.57567e+06	2.85365e+06	2.22438e+07	7.25472e+06	1.54805e+07	6.11227e+06	4.54214e+06	1.66697e+07	1.5828e+07	8.32886e+06	1.33274e+07	3.92675e+06	9.78175e+06	2.55299e+07	1.01066e+07	7.47685e+06	7.56917e+06	5.94764e+06	1.68371e+07	1.12624e+07	1.8044e+07	1.39657e+06	2.03793e+07	7.51801e+06	8.03468e+06	1.15175e+07	3.02532e+07	1.5465e+07	4.1369e+07	1.74928e+07	2.39036e+07	1.27545e+07	2.67127e+07	0	5.92122e+06	6.3024e+06	1.14015e+07	1.14669e+07	1.76499e+07	7.21171e+06	5.17758e+07	1.40087e+07	1.20304e+07	8.89345e+06	4.2222e+07	1.78086e+07	1.05903e+07	2.229e+07	2.44303e+07	2.47149e+07	2.92508e+06	7.289e+06	2.05222e+07	7.82985e+06	1.6381e+07	8.49816e+06	8.44079e+06	4.45779e+07	2.56653e+07	1.46642e+07	0	1.94334e+07	7.68239e+06	1.91495e+07	1.84805e+07	9.68567e+06	1.98944e+07	1.15265e+07	8.73841e+06	6.00725e+06	2.24924e+07	6.30236e+06	5.63232e+06	2.12968e+07	2.62673e+07	2.01998e+07	7.87606e+06	1.47242e+07	1.45423e+07	1.09026e+07	1.06627e+06	3.33272e+06	2.14503e+07	7.45788e+06	0	3.92823e+06	4.03809e+06	5.78258e+06	8.83346e+06	11317323	1.17132e+07	0	7.13768e+06	0	8.89251e+06	3.81193e+06	6.11825e+06	1.74161e+07	3.53146e+06
A0A2X0SF55	AKAP13 (Fragment)	AKAP13	AKAP13	AETFGGFDSHQMNASK	T2467	1xPhospho [T3]	0	0	1.21645e+06	0	0	4.66e+06	3.64546e+06	0	5.43864e+06	0	2.40738e+06	0	4.84822e+06	0	0	0	0	0	0	0	0	0	0	0	0	0	0	0	0	0	0	0	0	0	0	0	4.45588e+06	0	0	0	5.38712e+06	0	2.74351e+06	0	3.63907e+06	1.02003e+07	1.90389e+06	5.02201e+06	6.75765e+06	4.78385e+06	3.61529e+06	9.35882e+06	5.01521e+06	9.02177e+06	761213	4.98575e+06	0	769649	4.21365e+06	656776	967862	0	0	0	1.86141e+06	0	1.05665e+06	5.31307e+06	6.37978e+06	5.50646e+06	4.98489e+06	0	6.21599e+06	2.26669e+06	7.32214e+06	5.98134e+06	1.25701e+06	2.2057e+06	0	3.46657e+06	5.9493e+06	0	0	0	0	0	1.18368e+06	1.01305e+07	1.50643e+06	2.08898e+06	0	652164	0	0	0	0	0	0	0	0	0	0	0	0	2.48576e+06	3.1714e+06	0	0	0	0	0	0	0	0	0	0	0	0	0	0	9.31579e+06	0
A0A2X0SF55	AKAP13 (Fragment)	AKAP13	AKAP13	AETFGGFDSHQMNASK	T2467	1xPhospho [T3]; 1xOxidation [M12]	5.69188e+06	831418	7.11968e+06	5.91948e+06	5.52108e+06	6.82968e+06	7.41603e+06	1.01294e+07	5.62938e+06	2.06718e+06	8.7739e+06	0	5.61328e+06	0	598128	0	926591	2.8221e+06	3.865e+06	0	3.88167e+06	980302	0	0	650537	0	0	0	684871	2.27509e+06	4.27352e+06	0	0	0	0	4.51189e+06	2.13403e+06	0	0	2.50597e+06	6.75797e+06	0	7.80552e+06	0	1.3036e+06	1.12397e+07	1.18186e+07	5.11899e+06	5.95224e+06	6.91891e+06	9.35675e+06	1.34416e+07	1.69397e+07	8.47926e+06	1.83814e+07	1.33522e+07	7.69023e+06	7.14583e+06	14326700	6.25952e+06	8.0069e+06	3.38373e+06	8.36072e+06	1.01067e+07	5.67987e+06	0	5.20197e+06	9.57004e+06	1.25149e+07	1.28632e+07	9.66633e+06	0	1.04258e+07	1.07554e+07	1.43136e+07	8.06246e+06	8.40686e+06	8.95667e+06	6.92268e+06	8.63127e+06	1.84374e+07	1.00103e+07	5.41788e+06	6214522	1.4378e+07	1.23597e+06	3.13082e+06	1.13657e+07	6.4216e+06	7.09554e+06	6.79533e+06	3.77733e+06	0	0	0	0	4.1663e+06	0	0	0	0	0	0	1.2124e+06	1.61971e+06	2.95558e+06	2.28528e+06	3.36348e+06	2.20736e+06	4.36793e+06	3.88128e+06	1.82603e+06	2.6781e+06	2.56312e+06	1.00075e+07	0	5.75402e+06	2.28386e+06	0	3.00865e+06	1.61632e+07	1.84361e+06
A0A2X0SF55	AKAP13 (Fragment)	AKAP13	AKAP13	ESESEPADPGDVEEEEMDSITEVPANCSVLR	T1542	1xCarbamidomethyl [C27]; 1xPhospho [T21]; 1xOxidation [M17]	5.2388e+06	0	0	5.4202e+06	0	1.52232e+07	0	0	1.41687e+07	0	2.60326e+06	0	118369	4.61972e+06	0	2.06527e+06	778797	0	2.85957e+06	0	0	6.35511e+06	1.16573e+06	204142	433704	0	0	0	7.48717e+06	0	0	0	553250	401802	1.16554e+06	0	2.43274e+06	0	0	0	0	0	3.42171e+06	0	5.74092e+06	0	0	0	0	0	0	0	0	0	5.01497e+06	0	7.93359e+06	0	1.12148e+06	0	0	2.09389e+06	0	0	0	0	0	0	0	690770	0	0	0	0	0	0	0	1.26227e+07	168217	0	0	490202	0	0	0	0	1.04797e+07	0	6.3007e+06	0	114113	4.49581e+06	1.37439e+06	0	2.62405e+06	4.33735e+06	2.4957e+06	865506	0	896547	0	3.03295e+06	6.94046e+06	0	0	9.96716e+06	0	4.64143e+06	0	2.09469e+06	1.50727e+07	2.48782e+06	1.90657e+06	9.77652e+06	2.48513e+06	1.1105e+06	1.32463e+06	1.07005e+06	0	3.06937e+06	0	2.21932e+06
A0A2X0SF55	AKAP13 (Fragment)	AKAP13	AKAP13	AVTCSSIKENALSSGTLQEEQR	S936	1xCarbamidomethyl [C4]; 1xPhospho [S6]	0	0	1.44702e+06	0	0	0	0	0	0	0	0	0	0	0	788225	0	0	0	0	0	557785	0	0	0	0	0	0	0	0	0	0	0	0	0	0	877846	0	0	0	0	0	0	0	0	0	0	0	0	3.06909e+06	0	0	0	0	0	469480	0	0	4.37541e+06	0	0	0	0	0	0	0	0	0	0	0	1.34103e+06	1.03945e+06	0	0	0	0	0	1.16274e+06	1.68246e+06	0	0	3.16696e+06	0	0	0	0	0	423315	0	0	0	0	0	0	0	0	0	0	0	0	0	0	0	0	0	0	0	0	0	0	0	0	0	0	0	0	0	0	0	0	0	0	0
A0A2X0SF55	AKAP13 (Fragment)	AKAP13	AKAP13	DEDEGIPSENEEEKK	S2345	1xPhospho [S8]	1.35132e+07	4.94422e+06	7.12841e+06	6.41391e+06	9.93037e+06	7.26093e+06	6.99912e+06	1.32654e+07	1.05231e+07	1.04874e+07	1.08569e+07	7.27738e+06	13074912	4.92297e+06	0	6.03626e+06	4.70479e+06	5.73797e+06	6.68686e+06	9.24576e+06	1.44105e+07	0	9.14419e+06	4.77802e+06	6.98483e+06	8.54682e+06	5.33512e+06	7.50546e+06	8.31009e+06	5.51355e+06	7.98617e+06	9.82544e+06	0	6.32257e+06	2.49523e+06	2.24032e+06	1.39611e+07	9.17868e+06	1.41391e+06	8.60621e+06	8.52999e+06	1.92134e+07	1.06168e+07	1.86623e+07	1.0909e+07	1.46804e+07	8.49831e+06	1.12525e+07	9.69212e+06	1.20268e+07	1.66032e+07	1.50425e+07	9.99913e+06	1.53548e+07	7.92992e+06	8.01181e+06	8.34467e+06	6.73607e+06	8.30076e+06	4.33237e+06	7.63917e+06	1.41099e+07	6.23154e+06	0	5.74179e+06	7.82106e+06	1.07428e+07	1.52365e+07	1.11685e+07	9.63998e+06	9961109	1.53524e+07	1.40421e+07	8.97495e+06	1.17055e+07	1.25309e+07	9.0256e+06	1.87718e+07	8.69444e+06	6.33407e+06	7.555e+06	1.40838e+07	7.69853e+06	0	7.70596e+06	1.45782e+07	1.07035e+07	1.05973e+07	5.35007e+06	1.32363e+07	1.48144e+07	1.11979e+07	1.16402e+07	9.48066e+06	2.00926e+07	0	1.61257e+07	8.39311e+06	0	6.61872e+06	5.21191e+06	0	4.49171e+06	4.14437e+06	0	6.24443e+06	5.77057e+06	5.47453e+06	0	1.00228e+07	6.48915e+06	8.43444e+06	4.96339e+06	5.77106e+06	6.45144e+06	6.78082e+06	1.18084e+07	6.23005e+06	7.83797e+06	6.69136e+06	1.45711e+07	2.19962e+06
B7ZW05	AKAP13 protein (Fragment)	AKAP13	AKAP13	VNESTESLTDEGTDMNEGQLLGDFEIESK	S216	2xPhospho [S4; S7]	0	0	0	235486	244002	737407	168992	0	480245	220591	0	0	0	331062	0	244105	149250	0	219125	117494	0	232034	0	0	135745	0	0	0	0	0	0	202770	0	0	146120	93553.9	0	0	0	0	0	0	0	0	0	0	136078	198480	0	0	0	240459	147355	0	0	120278	0	86544.4	0	0	133823	0	0	0	0	530778	52047.3	0	209586	74585.3	0	0	58108.3	0	0	80233.6	0	0	0	0	0	0	0	0	0	0	0	41266.7	0	36234	0	133003	0	0	0	0	0	0	0	0	0	0	302106	0	0	818933	0	334824	0	0	500816	208122	0	0	0	204393	0	0	0	0	0	0
B7ZW05	AKAP13 protein (Fragment)	AKAP13	AKAP13	VNESTESLTDEGTDMNEGQLLGDFEIESK	S219	2xPhospho [S4; S7]	0	0	0	235486	244002	737407	168992	0	480245	220591	0	0	0	331062	0	244105	149250	0	219125	117494	0	232034	0	0	135745	0	0	0	0	0	0	202770	0	0	146120	93553.9	0	0	0	0	0	0	0	0	0	0	136078	198480	0	0	0	240459	147355	0	0	120278	0	86544.4	0	0	133823	0	0	0	0	530778	52047.3	0	209586	74585.3	0	0	58108.3	0	0	80233.6	0	0	0	0	0	0	0	0	0	0	0	41266.7	0	36234	0	133003	0	0	0	0	0	0	0	0	0	0	302106	0	0	818933	0	334824	0	0	500816	208122	0	0	0	204393	0	0	0	0	0	0
A0A2X0SF55	AKAP13 (Fragment)	AKAP13	AKAP13	DMAECSTPLPEDCSPTHSPR	S2398	2xCarbamidomethyl [C5; C13]; 2xPhospho [S14; S]	0	1.71033e+06	0	0	0	7.62661e+06	530284	0	9.33808e+06	0	1.21855e+06	0	0	0	1.38244e+06	1.29867e+06	0	1.03364e+06	0	0	0	0	982052	1.71543e+06	0	1.62405e+06	530646	2.00217e+06	0	0	1.26075e+06	2.26405e+06	0	0	0	0	4.00659e+06	9.98284e+06	0	6.17364e+06	0	0	721621	0	1.42499e+06	0	0	0	0	0	0	0	0	1.94786e+06	0	0	0	0	0	0	0	0	0	0	0	0	0	0	0	0	1.10416e+06	2.94213e+06	1.38855e+06	0	951627	0	0	0	0	0	1.24535e+06	0	0	0	0	2.54064e+06	3.00598e+06	3.2425e+06	0	0	0	0	0	0	0	0	0	0	0	0	6.87187e+06	0	0	0	943439	969336	0	0	0	0	4.22669e+06	0	0	0	0	0	0	0	0	0	0	0
A0A2X0SF55	AKAP13 (Fragment)	AKAP13	AKAP13	SVSIQNITGVGNDENMSNTWK	S1906	1xPhospho [S3]; 1xOxidation [M16]	1.16267e+06	0	4.4017e+06	5.28785e+06	0	1.73939e+06	0	575024	0	0	2.09644e+06	0	108409	0	1.17981e+06	389994	431747	0	116027	0	0	0	0	0	0	0	68687.4	1.23028e+06	1.64337e+06	0	0	0	0	0	0	0	976669	342038	1.50465e+06	0	0	0	1.70543e+06	504092	0	0	3.98481e+06	2.03762e+06	0	1.61184e+06	0	2.38504e+06	1.69696e+06	0	644677	0	3.414e+06	2.20755e+06	0	0	330230	0	0	0	0	0	0	0	842537	1.99262e+06	988569	0	2.58867e+06	0	2.40807e+06	0	484257	0	0	2.61176e+06	0	0	0	0	0	147163	0	829179	0	0	250737	0	0	0	0	0	0	0	0	0	423017	0	796787	3.35851e+06	0	1.86277e+06	0	0	0	292404	0	0	0	1.84524e+06	1.14206e+06	0	0	157458	0	0	0	0
A0A2X0SF55	AKAP13 (Fragment)	AKAP13	AKAP13	SLSRPSSLIEQEK	S2563	2xPhospho [S]	3.78877e+06	1.03004e+07	2.06831e+07	5.8835e+06	1.01754e+07	1.14761e+07	5.71927e+06	7.62855e+06	6.17373e+06	0	1.0192e+07	6.27586e+06	4.06669e+06	0	6.53368e+06	0	6.64677e+06	6.40636e+06	0	5.12608e+06	1.03588e+07	0	3.68688e+06	3.91468e+06	4.95942e+06	7.3157e+06	5.80806e+06	2.27628e+06	5.60639e+06	6.49e+06	4.3143e+06	5.54669e+06	562654	0	6.91707e+06	9.40632e+06	1.22991e+07	4.45825e+06	4.38537e+06	9.89901e+06	8.09336e+06	7.5486e+06	9.61802e+06	1.12719e+07	8.01764e+06	9.43636e+06	1.32972e+07	5.35827e+06	5.62985e+06	6.02575e+06	1.64348e+07	1.30045e+07	1.08929e+07	1.67691e+07	6.84404e+06	8.13672e+06	7.24059e+06	5.87168e+06	1.32158e+07	7.52583e+06	5.62005e+06	0	7.3257e+06	0	4.23216e+06	4.02127e+06	8.4296e+06	1.03388e+07	7.45413e+06	9.8682e+06	10017058	7.97337e+06	9.25439e+06	5.26507e+06	8.90888e+06	1.21283e+07	6.0105e+06	2.41875e+07	5.0502e+06	8.37894e+06	1.32518e+07	9.08067e+06	4.72694e+06	0	9.09618e+06	9.30748e+06	1.10698e+07	1.02484e+07	1.2767e+07	1.39945e+07	6.92564e+06	5.71463e+06	0	0	0	0	0	0	0	0	1.27138e+07	4.62546e+06	8.05366e+06	897157	8.76184e+06	5.03366e+06	5.31787e+06	6.04821e+06	0	0	6.36936e+06	6.13171e+06	5.88773e+06	6.31461e+06	0	0	0	4.58444e+06	147079	4.55346e+06	1.23053e+07	4.05593e+06
A0A2X0SF55	AKAP13 (Fragment)	AKAP13	AKAP13	AVGLSTSSTAAELQHGMGNTSLTGLGGEHEGPAPPAIPEALNIK	S850	1xPhospho [S7]	0	0	0	0	126541	102747	100399	0	0	0	0	0	0	0	0	0	117110	0	333789	0	124045	0	0	57565.1	107101	0	102512	0	0	0	156795	0	0	211842	0	0	0	0	0	0	0	0	0	0	0	0	0	171586	0	0	0	0	0	0	0	0	0	0	0	0	0	0	0	0	0	0	0	0	0	0	0	0	0	0	0	0	0	0	0	0	0	0	0	0	0	0	0	0	0	0	0	0	0	0	0	0	0	0	0	0	0	0	0	0	350024	0	0	0	0	0	148745	136129	0	0	0	0	0	114289	0	0	0	0
A0A2X0SF55	AKAP13 (Fragment)	AKAP13	AKAP13	QPSSQDPPDASHCEDPQAHTVTSDPVR	S699	1xCarbamidomethyl [C13]; 1xPhospho [S3]	3.50906e+06	4.81094e+06	2.64757e+06	8.69465e+06	1.46244e+06	2.2483e+06	1.44191e+06	0	2.68622e+06	4.05986e+06	2.61659e+06	0	0	0	1.64232e+06	9.50066e+06	1.38287e+06	0	2.25343e+06	636715	1.82539e+06	0	0	0	0	0	2.66958e+06	0	2.11077e+06	2.15599e+06	2.49736e+06	2.32569e+06	0	0	2.35618e+06	1.77776e+06	1.03861e+06	0	5.59567e+06	0	0	0	0	0	898716	0	1.58776e+06	0	0	0	0	1.3158e+06	0	0	3.6402e+06	1.34018e+06	0	2.06284e+06	1.56932e+06	1.4549e+06	0	0	0	1.22817e+07	1.77522e+06	1.66158e+06	1.59304e+06	0	1.16784e+06	1.74012e+06	4.00792e+06	2.92864e+06	3.30451e+06	1.17512e+06	1.5933e+06	0	1.47148e+06	1.07025e+07	0	0	7.96473e+06	0	0	0	0	0	2.74055e+06	2.34648e+06	0	0	0	1.41387e+06	0	0	0	0	0	0	0	0	0	0	0	3.81974e+06	0	3.22765e+06	2.07937e+06	0	0	6.40818e+06	0	0	2.54589e+06	4.61002e+06	7.95991e+06	0	5.54324e+06	1.30626e+06	1.4082e+06	0	0	3.58216e+06
A0A2X0SF55	AKAP13 (Fragment)	AKAP13	AKAP13	IPSFFPSPEEPPSPSAPSIAK	S2703	2xPhospho [S7; S13]	0	0	1.09e+06	0	0	172484	0	211137	0	0	0	0	193970	0	0	0	316152	0	0	0	0	0	0	0	0	362765	0	132339	0	0	0	0	0	0	0	178278	71371.7	0	0	245912	0	0	0	0	0	0	0	759283	0	0	0	0	0	0	1.53815e+06	0	0	0	0	0	0	0	0	0	0	0	0	286909	0	0	515711	336902	0	0	0	0	0	0	0	0	0	0	0	0	0	0	0	0	0	0	0	0	0	0	0	0	0	0	0	650821	0	0	0	0	2.13728e+06	2.22068e+06	0	500697	0	0	0	0	0	0	0	0	0	0	0	0	0	0
A0A2X0SF55	AKAP13 (Fragment)	AKAP13	AKAP13	IPSFFPSPEEPPSPSAPSIAK	S2709	2xPhospho [S7; S13]	0	0	1.09e+06	0	0	172484	0	211137	0	0	0	0	193970	0	0	0	316152	0	0	0	0	0	0	0	0	362765	0	132339	0	0	0	0	0	0	0	178278	71371.7	0	0	245912	0	0	0	0	0	0	0	759283	0	0	0	0	0	0	1.53815e+06	0	0	0	0	0	0	0	0	0	0	0	0	286909	0	0	515711	336902	0	0	0	0	0	0	0	0	0	0	0	0	0	0	0	0	0	0	0	0	0	0	0	0	0	0	0	650821	0	0	0	0	2.13728e+06	2.22068e+06	0	500697	0	0	0	0	0	0	0	0	0	0	0	0	0	0
A0A2X0SF55	AKAP13 (Fragment)	AKAP13	AKAP13	AVTDPQGVGTPEMIPLDWEK	T1149	1xPhospho [T10]; 1xOxidation [M13]	0	0	0	0	0	0	0	0	0	0	0	0	0	0	272284	304438	0	0	0	0	0	0	0	0	0	137486	0	0	0	0	0	0	0	0	0	0	0	0	0	0	0	0	0	0	0	0	132021	0	0	0	0	0	0	0	0	0	142390	220799	205935	0	85249	0	549179	0	0	0	0	0	0	2.0574e+06	0	0	0	0	0	0	0	391947	148734	0	508737	0	0	0	0	0	0	473135	0	0	0	279532	0	0	0	0	0	0	0	0	673911	0	0	0	0	0	517079	746357	0	205768	0	0	0	0	0	0	0	0	0	0	0	262358
A0A2X0SF55	AKAP13 (Fragment)	AKAP13	AKAP13	ERPRSAVLLVDETATTPIFANR	S1876	1xPhospho [S5]	0	0	44455.1	0	0	0	0	0	0	0	0	0	0	0	0	0	0	0	0	0	0	0	0	0	0	0	0	0	0	0	0	0	0	0	0	0	0	0	0	0	0	0	0	0	0	0	0	0	0	0	0	0	32810.4	0	0	0	0	0	0	0	0	0	0	0	0	0	0	0	0	0	0	0	50063	0	0	0	0	0	0	0	0	0	0	0	0	0	285171	0	0	0	0	0	0	0	0	0	0	0	0	0	0	0	0	589476	0	0	0	0	0	0	0	0	0	0	0	0	0	0	0	0	0	0
A0A2X0SF55	AKAP13 (Fragment)	AKAP13	AKAP13	VNESTESLTDEGVGTDMNEGQLLGDFEIESK	S1942	2xPhospho [S4; S7]; 1xOxidation [M17]	0	0	0	0	0	0	0	0	0	0	0	0	101842	0	0	164767	454822	0	185974	0	193568	0	0	111170	0	0	131575	111967	0	0	107059	0	0	272241	0	0	69835.5	0	0	0	0	0	0	0	89232.3	0	0	0	0	0	0	499296	0	0	0	217307	0	0	0	348359	0	0	0	0	0	0	0	0	0	0	0	0	107317	0	0	0	0	0	0	0	0	0	0	0	0	0	0	0	0	0	0	102947	0	0	0	0	0	0	0	0	0	0	0	0	0	0	0	0	0	0	0	0	0	0	0	0	0	0	0	0	0	0
A0A2X0SF55	AKAP13 (Fragment)	AKAP13	AKAP13	VNESTESLTDEGVGTDMNEGQLLGDFEIESK	S1945	2xPhospho [S4; S7]; 1xOxidation [M17]	0	0	0	0	0	0	0	0	0	0	0	0	101842	0	0	164767	454822	0	185974	0	193568	0	0	111170	0	0	131575	111967	0	0	107059	0	0	272241	0	0	69835.5	0	0	0	0	0	0	0	89232.3	0	0	0	0	0	0	499296	0	0	0	217307	0	0	0	348359	0	0	0	0	0	0	0	0	0	0	0	0	107317	0	0	0	0	0	0	0	0	0	0	0	0	0	0	0	0	0	0	102947	0	0	0	0	0	0	0	0	0	0	0	0	0	0	0	0	0	0	0	0	0	0	0	0	0	0	0	0	0	0
A0A2X0SF55	AKAP13 (Fragment)	AKAP13	AKAP13	HSWGPGK	S1565	1xPhospho [S2]	0	0	0	0	0	0	0	0	0	0	0	0	0	0	0	0	0	0	2.79984e+06	0	0	0	0	0	0	0	0	0	0	0	749637	0	0	0	0	0	0	0	0	0	0	0	0	0	0	0	0	0	0	0	0	0	0	0	0	0	0	0	0	0	0	0	0	0	0	0	0	0	0	0	0	0	0	0	0	0	0	0	0	0	0	0	0	0	0	0	0	0	0	0	0	0	0	0	0	0	0	0	0	0	0	0	0	0	0	0	0	0	0	0	0	0	0	0	0	0	0	0	0	0	0	2.88782e+06
A0A2X0SF55	AKAP13 (Fragment)	AKAP13	AKAP13	SGSLDSELSVSPK	S2723	2xPhospho [S]	3.90433e+06	4.05274e+06	8.48632e+06	6.09139e+06	3.76489e+06	3.65336e+06	3.74888e+06	5.8519e+06	1.64211e+06	0	4.16618e+06	0	0	0	8.14395e+06	3.74963e+06	0	2.56479e+06	0	2.44139e+06	1.18908e+06	2.09275e+06	2.48916e+06	1.30758e+06	2.70087e+06	6.13719e+06	5.73744e+06	1.3981e+06	0	5.08803e+06	3.56427e+06	7.98783e+06	0	0	2.5578e+06	367538	7.52571e+06	4.14412e+06	3.99141e+06	7.88695e+06	0	2.51851e+06	349649	2.04762e+06	0	1.94943e+06	579304	1.92715e+06	0	2.66059e+06	0	0	3.24706e+06	0	0	1.62753e+06	389144	0	0	0	3.98159e+06	0	0	0	0	650631	0	1.92783e+06	0	3.3777e+06	2.75506e+06	0	3.59296e+06	0	0	0	0	601536	0	0	1.40868e+06	2.77254e+06	0	0	4.07183e+06	2.6466e+06	0	0	0	0	0	712897	0	5.58377e+06	0	0	4.72185e+06	4.62654e+06	2.56e+06	4.20568e+06	8.16688e+06	3.04676e+06	5.41347e+06	0	1.44921e+06	3.06052e+06	0	2.27723e+06	0	0	2.04947e+06	2.89746e+06	2.46178e+06	1.89175e+06	0	0	0	0	0	0	0	3.30106e+06
A0A2X0SF55	AKAP13 (Fragment)	AKAP13	AKAP13	SGSLDSELSVSPKR	S2723	2xPhospho [S]	4.80599e+06	4.16781e+06	2.94419e+06	4.34487e+06	3.2406e+06	3.80264e+06	4.66264e+06	2.92383e+06	1.63713e+06	6.15493e+06	2.54411e+06	0	1.77108e+06	0	5.10916e+06	2.81786e+06	1.16321e+06	2.53755e+06	2.82301e+06	2.21127e+06	1.66945e+06	3.85686e+06	2.64051e+06	1.56496e+06	1.55845e+06	3.49764e+06	2.16971e+06	0	2.79623e+06	4.56495e+06	1.90904e+06	4.03456e+06	0	0	0	2.19427e+06	2.18737e+06	3.3773e+06	3.62636e+06	6.62935e+06	0	0	1.95668e+06	2.35718e+06	2.02591e+06	3.27564e+06	2.06161e+06	6.11727e+06	2.14542e+06	0	3.91682e+06	4.57765e+06	8.83439e+06	2.7268e+06	1.90779e+06	4.91004e+06	0	1.65434e+06	3.86835e+06	2.31906e+06	4.19735e+06	0	3.64603e+06	0	0	0	3.5074e+06	4.96761e+06	1.64375e+06	3.29586e+06	2.52776e+06	2.48615e+06	614912	1.59079e+06	3.85443e+06	3.90877e+06	1.45889e+06	1.43605e+06	0	0	8.76519e+06	2.75653e+06	0	0	3.07936e+06	2.14244e+06	3.41446e+06	2.538e+06	4.30221e+06	2.47246e+06	3.38123e+06	2.24154e+06	0	2.18279e+06	0	1.51432e+06	4.51619e+06	3.79476e+06	0	6.47451e+06	6.00689e+06	2.80458e+06	3.4626e+06	2.2088e+06	3.75543e+06	2.33265e+06	0	0	0	3.14041e+06	2.57252e+06	3.11311e+06	3.3652e+06	4.05801e+06	380237	0	0	0	0	0	4.90084e+06	5.60092e+06
A0A2X0SF55	AKAP13 (Fragment)	AKAP13	AKAP13	TFSYIK	S1750	1xPhospho [S3]	3.09765e+07	4.08977e+07	5.0765e+07	2.81795e+07	3.9463e+07	4.78803e+07	3.76698e+07	4.154e+07	3.08379e+07	0	5.9997e+07	3.5264e+07	2.3936e+07	0	1.06069e+07	1.52259e+07	3.59728e+07	2.20231e+07	1.3995e+07	1.51044e+07	3.60717e+07	0	1.41172e+06	8.25004e+06	1.55946e+06	0	1.09866e+07	1.14603e+07	1.32071e+07	31701586	1.56209e+06	1.11532e+06	0	5.41165e+06	2.05608e+07	3.08079e+07	3.25526e+07	1.23861e+07	1.44097e+07	3.44945e+07	3.83552e+07	5.9796e+07	5.199e+07	6.78828e+07	2.60992e+07	5.41088e+07	6.22679e+07	4.15958e+07	2.51199e+07	5.46115e+07	7.71677e+07	9.13584e+07	9.7632e+07	9.55471e+07	5.03954e+07	6.29624e+07	7.23795e+07	4.07169e+07	8.19515e+07	6.69122e+07	5.50576e+07	0	61508995	0	3.09185e+07	5.0335e+07	7.82341e+07	8.7795e+07	5.73673e+07	7.33503e+07	65502802	8.65027e+07	7.00308e+07	4.91601e+07	6.99031e+07	8.21418e+07	5.35107e+07	6.87387e+07	6.50356e+07	4.76893e+07	1.76222e+08	6.49267e+07	4.93526e+07	0	7.46876e+07	2.37051e+07	4.92404e+07	5.32509e+07	5.87817e+07	6.47883e+07	3.80795e+07	3.15784e+07	0	0	0	0	0	0	2.88123e+07	2.83028e+07	5.61657e+07	2.65823e+07	3.16983e+07	2.45714e+07	3.2037e+07	4.18658e+07	3.71539e+07	3.57923e+07	0	0	2.8223e+07	3.33133e+07	3.77247e+07	4.33123e+07	0	0	0	3.58134e+07	402902	4.29848e+07	1.11633e+08	2.07124e+07
A0A2X0SF55	AKAP13 (Fragment)	AKAP13	AKAP13	SRDRQSLDGFYSHGMGAEGR	S1507	1xPhospho [S6]; 1xOxidation [M15]	4.09596e+06	2.81664e+06	0	4.348e+06	1.2162e+06	5.80737e+06	1.04126e+06	0	0	1.94052e+06	0	0	0	0	0	1.82084e+06	3.78624e+06	2.60495e+06	3.96408e+06	0	0	0	0	0	1.42614e+06	0	0	0	1.54836e+06	2.55217e+06	2.65694e+06	0	0	0	0	0	0	0	4.17268e+06	0	0	2.3892e+06	0	0	1.06663e+06	0	4.44246e+07	0	0	0	0	1.40759e+06	1.50198e+06	0	1.01917e+06	0	6.06557e+06	0	0	0	0	0	0	0	0	0	0	0	0	0	0	0	0	0	0	0	0	1.79116e+06	0	0	0	0	0	0	0	0	735124	0	0	1.23937e+06	0	2.3172e+06	0	0	0	0	0	0	0	0	0	0	0	2.32432e+06	949659	0	0	0	0	3.94044e+06	7.99226e+06	6.95865e+06	3.44729e+06	2.58493e+06	1.83965e+06	0	0	0	0	0	0	3.14316e+06
A0A2X0SF55	AKAP13 (Fragment)	AKAP13	AKAP13	SFSLEGLTGGAGVGNKPSSSLEVSSANAEELR	S1602	2xPhospho [S3; S18]	0	0	138526	166317	110211	162876	0	0	0	0	88865.4	0	0	0	0	289075	0	0	0	0	0	0	0	51252.4	0	0	88000.4	0	68747.9	250835	0	0	0	3.82612e+06	0	0	0	748087	0	0	0	0	0	0	0	0	0	0	0	0	0	0	0	0	80144.4	0	0	75158	0	0	0	0	0	0	0	0	0	0	0	0	0	0	67376.4	0	0	0	0	0	0	0	0	0	0	0	0	0	0	0	0	0	0	0	0	0	0	0	0	0	0	0	0	0	89741.9	0	0	0	0	0	0	0	0	114119	0	0	0	0	281100	0	0	0	0	139406
A0A2X0SF55	AKAP13 (Fragment)	AKAP13	AKAP13	SFSLEGLTGGAGVGNKPSSSLEVSSANAEELR	S1617	2xPhospho [S3; S18]	0	0	138526	166317	110211	162876	0	0	0	0	88865.4	0	0	0	0	289075	0	0	0	0	0	0	0	51252.4	0	0	88000.4	0	68747.9	250835	0	0	0	3.82612e+06	0	0	0	748087	0	0	0	0	0	0	0	0	0	0	0	0	0	0	0	0	80144.4	0	0	75158	0	0	0	0	0	0	0	0	0	0	0	0	0	0	67376.4	0	0	0	0	0	0	0	0	0	0	0	0	0	0	0	0	0	0	0	0	0	0	0	0	0	0	0	0	0	89741.9	0	0	0	0	0	0	0	0	114119	0	0	0	0	281100	0	0	0	0	139406
Q02952	A-kinase anchor protein 12	AKAP12	DKFZp686M0430;AKAP12	KDEGEGAAGAGDHKDPSLGAGEAASK	S219	1xPhospho [S17]	1.02225e+08	6.28905e+07	1.72348e+07	3.00434e+07	4.34144e+07	0	5.48454e+07	5.87542e+07	2.76747e+07	1.15761e+08	7.94562e+07	100665370	1.4229e+07	223319566	4.35346e+07	5.64665e+07	1.00252e+08	0	7.45587e+07	0	1.49431e+07	3.51486e+07	0	2.8953e+07	8.66018e+07	1.92074e+07	6.09319e+07	1.57157e+07	5.16183e+07	44817216	1.11674e+07	3.62781e+07	0	7.06755e+07	6.29479e+07	2.82132e+07	2.32959e+07	121574655	9.21786e+07	0	0	1.60841e+08	7.07672e+07	0	7.93774e+07	0	3.72875e+07	6.73976e+07	133693096	0	1.49249e+08	4.03202e+07	1.27669e+08	2.73829e+07	6.05636e+07	5.86578e+07	7.78202e+07	3.11394e+07	5.08153e+07	8.55098e+07	7.47586e+07	1.12604e+08	0	0	5.8694e+07	1.12343e+08	1.27116e+08	6.2156e+07	7.96719e+07	3.64876e+07	17292757	2.09014e+07	1.09578e+08	8.25618e+07	4.43413e+07	0	5.91411e+07	0	0	1.17721e+08	4.63499e+07	1.85142e+08	1.07243e+08	378755848	6.06161e+07	0	0	3.71023e+07	6.7813e+07	5.87122e+07	1.36214e+08	1.12631e+08	0	1.38936e+08	1.1237e+08	4.82903e+07	6.98594e+07	4.1558e+07	5.90431e+07	4.0556e+07	6.92606e+06	0	8.60915e+07	7.56911e+07	6.25384e+07	6.92459e+07	8.99685e+07	7.89998e+07	0	1.41445e+08	9.75132e+07	5.86844e+07	1.40789e+08	1.16357e+08	9.19862e+07	1.09198e+08	1.58102e+08	1.39831e+08	1.99563e+08	1.13916e+08	0	3.72912e+07
Q02952	A-kinase anchor protein 12	AKAP12	DKFZp686M0430;AKAP12	SSEKNEDFAAHPGEDAVPTGPDCQAK	S1458	1xCarbamidomethyl [C23]; 1xPhospho [S2]	0	0	0	0	0	0	0	3.26735e+06	1.82099e+06	0	1.60775e+06	2.946e+06	0	0	0	0	0	0	0	1.53485e+06	0	4.22042e+06	0	0	0	0	2.60477e+06	0	0	0	3.74728e+06	0	0	0	0	1.1239e+07	0	2.69945e+06	0	0	4.9271e+06	0	4.01252e+06	4.56765e+06	0	4.32562e+06	0	0	2.28738e+06	0	0	1.73924e+06	0	0	1.83043e+06	0	0	1.3956e+07	3.2557e+06	1.91789e+06	1.86428e+06	4.95371e+06	0	6.21666e+07	1.47264e+06	2.9497e+06	1.99131e+06	0	0	1.86439e+06	0	0	0	0	0	0	5.65415e+06	2.79207e+06	5.26649e+06	7.84145e+06	1.825e+06	0	0	0	0	0	4.33938e+06	1.03266e+07	0	9.77414e+06	8.07226e+06	0	0	0	0	0	0	0	0	0	0	0	1.87437e+06	2.94834e+06	930896	0	0	1.47758e+07	0	1.46278e+06	0	0	868001	0	0	3.9931e+06	0	2.36582e+06	5.53494e+06	0	0	0
Q02952	A-kinase anchor protein 12	AKAP12	DKFZp686M0430;AKAP12	REQSHAEISPPAESGQAVEECKEEGEEK	S248	1xCarbamidomethyl [C21]; 1xPhospho [S4]	1.832e+07	1.0811e+07	7.42393e+06	2.85019e+06	6.19715e+06	4.12458e+06	1.22051e+07	8.61694e+06	9.94406e+06	2.7297e+07	1.26004e+07	1.27066e+07	0	1.70694e+07	2.78391e+06	1.58207e+07	3.30171e+07	2.61686e+07	3.34523e+07	4.55791e+06	0	0	1.13573e+07	3.49491e+06	1.56227e+07	0	5.9634e+06	5.0756e+06	5.34604e+06	7.88745e+06	0	1.36145e+06	0	4.56074e+06	2.01398e+07	6.08617e+06	2.35827e+06	8.50568e+06	0	5.11998e+06	1.88243e+07	3.10283e+07	2.35734e+07	2.38723e+07	4.01945e+07	2.61612e+07	1.28612e+07	1.22098e+07	2.96977e+07	1.4283e+07	2.04844e+07	1.32196e+07	2.07307e+07	1.09047e+07	2.80022e+07	1.39465e+07	2.43346e+07	7.48813e+06	2.57375e+07	3.21511e+07	2.6973e+07	4.77075e+07	6.77674e+06	0	1.60931e+07	2.76829e+07	2.23871e+07	1.01979e+07	2.55843e+07	1.40276e+07	7.36968e+06	0	2.01129e+07	2.63259e+07	2.29124e+07	1.93938e+07	3.9341e+07	7.8358e+06	4.92163e+07	3.57337e+07	3.32185e+07	5.46445e+07	2.14122e+07	1.87139e+07	7.63433e+06	3.09353e+07	25330425	2.00198e+07	3.15018e+07	3.64415e+07	4.20285e+07	1.72275e+07	8.00476e+06	5.59772e+06	1.29721e+07	1.08498e+07	2.28725e+07	1.1267e+07	0	6.36749e+06	0	0	7.57119e+06	1.12571e+07	3.65709e+06	1.76092e+07	3.33355e+07	1.06655e+07	3.9493e+06	5.33498e+07	8.75836e+06	1.37603e+07	1.02149e+07	1.76455e+07	3.30573e+07	2.77334e+07	1.56385e+07	2.48106e+07	3.68859e+07	4.45187e+07	1.20252e+07	5.55046e+06
Q02952	A-kinase anchor protein 12	AKAP12	DKFZp686M0430;AKAP12	RTQEVLQAVAEK	T1039	1xPhospho [T2]	0	0	0	0	0	0	854226	0	0	0	703038	0	0	0	0	0	0	0	0	0	0	0	0	0	0	0	0	0	0	0	0	0	0	0	0	0	0	0	0	0	0	0	0	0	0	0	1.45337e+06	0	827482	0	0	0	966096	0	1.41144e+06	0	0	0	1.05445e+06	863562	0	0	994710	0	0	2.9583e+06	0	0	0	0	0	0	863614	1.45308e+06	1.7863e+06	0	1.34262e+06	0	0	2.28738e+06	0	0	0	0	0	0	0	0	0	0	0	0	0	0	0	0	0	0	0	0	0	0	0	0	0	0	0	0	0	0	0	0	0	0	0	0	0	1.45128e+06	0	2.23323e+06	0	0
Q02952	A-kinase anchor protein 12	AKAP12	DKFZp686M0430;AKAP12	IQVQSSEASFTLTAAAEEEK	S1415	1xPhospho [S6]	0	0	1.01023e+06	0	204713	0	1.07913e+06	0	0	292083	0	0	0	0	0	0	245404	67751.8	192869	0	66155.5	0	38013.2	56124.6	0	0	123574	0	0	0	0	0	0	0	0	0	0	0	1.19119e+06	0	0	0	0	0	0	0	807585	0	0	0	0	0	0	0	0	0	0	0	0	0	0	0	0	0	1.13777e+06	1.40412e+06	0	0	0	864802	1.7304e+06	0	1.50472e+06	0	1.46472e+06	0	0	0	0	0	1.74715e+06	0	0	0	0	64952.3	0	0	0	0	0	755920	0	0	0	0	0	0	0	0	0	0	0	0	0	0	378140	0	0	181622	0	0	0	0	440118	0	0	0	0	0	0	248470
Q02952	A-kinase anchor protein 12	AKAP12	DKFZp686M0430;AKAP12	LSAEYEKVELPSEEQVSGSQGPSEEKPAPLATEVFDEK	S371	2xPhospho [S2; S12]	360103	0	0	0	0	0	430710	0	0	0	0	0	0	2.20144e+06	6.54484e+06	0	0	168397	226773	0	0	0	0	203665	0	4.87899e+06	0	953308	0	0	0	0	0	0	1.64486e+06	310935	0	0	0	0	0	0	0	0	0	0	0	0	679405	0	0	69850.9	0	469607	695833	0	0	0	0	8.9894e+06	0	756936	0	0	0	0	0	0	4.02464e+06	0	0	0	72678.9	0	0	0	2.09161e+06	0	0	0	0	0	0	0	594981	0	0	0	0	0	0	153284	1.36041e+06	1.09575e+06	0	0	0	683747	1.04507e+06	228951	0	0	0	0	0	5.74159e+06	607212	0	0	0	0	0	1.10178e+06	1.37823e+06	0	0	0	122068	1.92869e+06	198506	0	0
Q02952	A-kinase anchor protein 12	AKAP12	DKFZp686M0430;AKAP12	LSAEYEKVELPSEEQVSGSQGPSEEKPAPLATEVFDEK	S381	2xPhospho [S2; S12]	360103	0	0	0	0	0	430710	0	0	0	0	0	0	2.20144e+06	6.54484e+06	0	0	168397	226773	0	0	0	0	203665	0	4.87899e+06	0	953308	0	0	0	0	0	0	1.64486e+06	310935	0	0	0	0	0	0	0	0	0	0	0	0	679405	0	0	69850.9	0	469607	695833	0	0	0	0	8.9894e+06	0	756936	0	0	0	0	0	0	4.02464e+06	0	0	0	72678.9	0	0	0	2.09161e+06	0	0	0	0	0	0	0	594981	0	0	0	0	0	0	153284	1.36041e+06	1.09575e+06	0	0	0	683747	1.04507e+06	228951	0	0	0	0	0	5.74159e+06	607212	0	0	0	0	0	1.10178e+06	1.37823e+06	0	0	0	122068	1.92869e+06	198506	0	0
Q02952	A-kinase anchor protein 12	AKAP12	DKFZp686M0430;AKAP12	WKSDEVDEQVACQEVK	S1512	1xCarbamidomethyl [C12]; 1xPhospho [S3]	5.28775e+06	3.74243e+06	0	2.98096e+06	2.71925e+06	0	3.85972e+06	1.10784e+06	0	3.80985e+06	0	2.63946e+06	2.43137e+06	4.20327e+06	2.96829e+06	7.34551e+06	2.56878e+06	0	3.81404e+06	2.00322e+06	0	3.81025e+06	0	1.30569e+06	4.89587e+06	1.68032e+06	2.58966e+06	1.61139e+06	2.17575e+06	2.61389e+06	1.99831e+06	1.98723e+06	0	0	0	2.06304e+06	3.42904e+06	0	0	3.03123e+06	0	0	0	0	6.53964e+06	3.18232e+06	0	2.40248e+06	0	4.21323e+06	6.73312e+06	3.54543e+06	2.70684e+06	0	2.02403e+06	3.93544e+06	0	0	0	3.45604e+06	2.32651e+06	6.61141e+06	0	0	3.87246e+06	2.9947e+06	2.59924e+06	0	2.17907e+06	2.09303e+06	3.20743e+06	0	0	2.4104e+06	0	4.83316e+06	2.98857e+06	0	2.30548e+06	0	5.80076e+06	0	4.99183e+06	0	0	2.73461e+06	3.32551e+06	1.63115e+06	4.71536e+06	3.65526e+06	3.40474e+06	4.54062e+06	0	0	0	0	5.77641e+06	2.80848e+06	0	0	0	0	3.90429e+06	0	0	3.06981e+06	0	6.10544e+06	0	4.20635e+06	2.97324e+06	3.32924e+06	4.21871e+06	1.98982e+06	6.5126e+06	3.65216e+06	0	3.58015e+06	0	0	6.66861e+06	2.88959e+06
Q02952	A-kinase anchor protein 12	AKAP12	DKFZp686M0430;AKAP12	EDEKGDDVDDPENQNSALADTDASGGLTK	S1712	1xPhospho [S16]	2.42119e+06	1.81734e+06	1.45047e+06	1.72342e+06	0	0	0	0	0	8.21427e+06	0	0	0	0	2.14338e+06	0	4.61827e+06	1.4705e+06	0	0	0	0	0	1.49396e+06	0	4.00561e+06	0	1.17276e+06	0	2.16483e+06	2.49204e+06	0	0	0	3.42034e+06	2.43931e+06	3.869e+06	5.25967e+06	0	0	4.09963e+06	0	1.49651e+06	0	1.86678e+06	4.44992e+06	2.73831e+06	2.17475e+06	4.36855e+06	0	0	0	0	0	0	0	2.10799e+06	863583	1.17005e+06	1.6139e+06	937085	6.416e+06	2.57088e+06	3.5897e+07	0	2.30689e+06	0	0	0	1.49482e+06	944462	0	997017	0	1.75798e+06	0	0	3.32701e+06	0	1.60315e+06	1.16311e+06	0	0	0	0	5.85363e+06	1.81815e+06	0	0	1.44799e+06	7.98918e+06	3.50342e+06	0	0	0	0	0	0	0	0	0	0	2.64072e+06	0	0	0	0	0	0	0	1.81925e+06	2.09792e+06	0	0	0	0	0	0	2.19845e+06	0	0	2.12406e+06
Q02952	A-kinase anchor protein 12	AKAP12	DKFZp686M0430;AKAP12	VLSKPPEGVVSEVEMLSSQER	S505	1xPhospho [S18]; 1xOxidation [M15]	0	1.27061e+06	567270	0	41312.3	0	1.01276e+06	1.08325e+06	0	0	699342	0	0	0	517719	0	0	0	0	0	0	0	0	0	0	0	0	614111	1.79255e+06	0	0	0	0	0	1.02383e+06	903331	0	151952	842884	0	0	0	605454	0	0	0	0	686801	2.47667e+06	1.74721e+06	0	0	408515	0	388907	0	0	2.54399e+06	0	0	0	0	733005	0	971968	5.69479e+06	0	0	0	1.92626e+06	1.17719e+06	0	0	3.65778e+06	1.89245e+06	0	2.50023e+06	0	0	7.28746e+06	1.95586e+06	0	0	0	0	0	330848	0	0	0	0	0	0	0	0	0	0	0	0	0	0	0	0	3.26116e+06	1.49432e+06	0	795480	0	0	0	769368	0	740663	0	0	150604	0	68013.5	0	7.92294e+06	0	0
Q02952	A-kinase anchor protein 12	AKAP12	DKFZp686M0430;AKAP12	VDAQEAKTEPFTQGK	T1103	1xPhospho [T8]	1.03497e+07	0	4.30637e+06	0	3.37153e+06	0	8.51542e+06	0	4.51144e+06	0	7.23587e+06	3.9865e+06	0	0	0	0	9.37087e+06	2.58358e+06	0	0	896496	0	0	0	1.09501e+06	0	0	0	0	2.70613e+06	0	0	0	3.32477e+06	0	0	0	0	0	1.20982e+07	6.57771e+06	6.47043e+06	3.96715e+06	5.43433e+06	4.72799e+06	1.18341e+07	7.74024e+06	6.09292e+06	1.35833e+07	1.46662e+07	1.97478e+07	1.4896e+07	1.28391e+07	3.66628e+06	1.80189e+07	1.39528e+07	1.378e+07	2.67957e+06	1.4916e+07	6.59209e+06	1.49876e+07	2.23522e+07	1.07263e+07	0	8.9565e+06	4.0435e+07	0	8.21782e+06	0	1.72334e+07	12335247	12624321	1.16622e+07	2.57569e+06	1.91097e+07	1.81533e+07	1.62301e+07	6.10483e+06	2.34456e+07	3.42321e+07	1.29246e+07	0	1.3497e+07	1.9085e+07	9.10632e+06	8.65102e+06	1.46625e+07	1.22621e+07	1.16176e+07	1.57576e+07	1.69726e+07	6.65672e+06	0	0	0	0	0	0	0	0	0	0	3.41578e+06	1.04364e+07	4.48098e+06	1.12947e+07	3.56161e+06	1.32466e+07	0	3.81758e+06	0	1.01904e+07	3.96037e+06	9.813e+06	8.95239e+06	2.97243e+06	0	0	0	2.47717e+07	0	3.95969e+06
Q02952	A-kinase anchor protein 12	AKAP12	DKFZp686M0430;AKAP12	DEGEGAAGAGDHKDPSLGAGEAASK	S219	1xPhospho [S16]	0	0	851369	0	0	0	0	0	0	3.13028e+06	1.93838e+06	0	0	5.68176e+06	0	0	6.11535e+06	0	0	0	0	0	0	0	1.45277e+06	0	0	0	0	0	0	0	0	2.37067e+06	0	0	0	3.53116e+06	1.5944e+06	0	0	4.82622e+06	4.13243e+06	0	4.22493e+06	0	3.57953e+06	2.82448e+06	5.99327e+06	0	5.84451e+06	0	4.57376e+06	0	1.8768e+06	2.58751e+06	2.71641e+06	0	0	1.75617e+06	0	0	0	0	0	3.5394e+06	5.80805e+06	3.53466e+06	4.80381e+06	0	1.05157e+06	0	4.67042e+06	3.84154e+06	1.92548e+06	0	2.92701e+06	0	0	3.67103e+06	0	7.20989e+06	0	0	0	0	0	3.55101e+06	3.06876e+06	3.98143e+06	4.89428e+06	3.74927e+06	0	3.41151e+06	1.17887e+07	0	0	0	0	0	0	0	0	0	0	1.73173e+06	0	2.91526e+06	0	3.40954e+06	3.00502e+06	3.00015e+06	3.85838e+06	3.34351e+06	0	0	0	6.23285e+06	4.66104e+06	5.39976e+06	0	0
Q02952	A-kinase anchor protein 12	AKAP12	DKFZp686M0430;AKAP12	SVPEDDGHALLAER	S1674	1xPhospho [S1]	8.24216e+06	5.60166e+06	2.14326e+06	2.80423e+06	3.03983e+06	3.08733e+06	4.65731e+06	2.94441e+06	5.25509e+06	7.86647e+06	3.77629e+06	4.79105e+06	1.95079e+06	0	3.33911e+06	1.89693e+06	1.12976e+07	6.44685e+06	7.01087e+06	1.77135e+06	1.47911e+06	0	1.65941e+06	1.83076e+06	4.4685e+06	1.52559e+06	2.14992e+06	1.28515e+06	2.01841e+06	3.66311e+06	1.01406e+06	1.40131e+06	0	0	2.55295e+06	2.85017e+06	1.13769e+06	5.86127e+06	1.22884e+06	2.18409e+06	2.33898e+06	6.22634e+06	5.42173e+06	6.13479e+06	2.9239e+06	7.40255e+06	7.12331e+06	3.02635e+06	8.98763e+06	4.87429e+06	1.0377e+07	4.72552e+06	8.64581e+06	2.69991e+06	4.56209e+06	6.12981e+06	8.68051e+06	4.48007e+06	6.74599e+06	7.88269e+06	6.00927e+06	1.28983e+07	7.04259e+06	2.06893e+07	6.42169e+06	2.47157e+07	6.77219e+06	3.68418e+06	5.07719e+06	5.49488e+06	4.39573e+06	4.15269e+06	5.57447e+06	9.24827e+06	7.37172e+06	5.55767e+06	8.94915e+06	3.10325e+06	1.02276e+07	1.41028e+07	4.85475e+06	6.4554e+06	8.0197e+06	0	3.17986e+06	8.97227e+06	6.5178e+06	5.75527e+06	8.61554e+06	8.05818e+06	1.77817e+07	9.39246e+06	0	3.80644e+06	2.1365e+06	0	5.96252e+06	3.0537e+06	0	0	0	4.3884e+06	8.03674e+06	7.13934e+06	3.36409e+06	9.38751e+06	6.74088e+06	8.17417e+06	0	1.10494e+07	4.69629e+06	9.13901e+06	8.54342e+06	5.61201e+06	0	0	0	8.22278e+06	1.98638e+06	1.25427e+07	8.57436e+06	3.16311e+06
Q02952	A-kinase anchor protein 12	AKAP12	DKFZp686M0430;AKAP12	ETCVSGEDPTQGADLSPDEK	S483	1xCarbamidomethyl [C3]; 1xPhospho [S16]	0	0	0	1.10171e+06	0	0	2.30228e+06	1.0066e+06	0	3.90292e+06	0	0	0	0	0	7.49294e+06	5.31897e+06	4.26479e+06	5.42441e+06	0	0	0	1.97362e+06	0	6.44661e+06	0	3.25737e+06	0	0	3.55619e+06	0	0	0	0	0	0	0	0	0	0	0	0	0	0	0	1.84978e+06	1.25717e+06	0	1.73984e+06	0	0	0	0	0	0	0	0	0	0	0	0	0	0	0	0	2.97443e+06	0	0	0	0	0	0	0	0	0	0	1.48332e+06	0	0	0	0	3.28441e+06	0	0	0	2.06717e+06	2.09565e+06	905238	0	4.17244e+06	8.58648e+06	3.88368e+06	0	0	5.99705e+06	0	0	0	0	0	0	0	0	0	1.77782e+06	0	2.14317e+06	0	0	0	1.66434e+06	3.02725e+06	0	0	0	0	0	0	0	2.13898e+06	0	0
Q02952	A-kinase anchor protein 12	AKAP12	DKFZp686M0430;AKAP12	AEAERPEEQAEASGLKK	S1084	1xPhospho [S13]	2.748e+06	0	0	0	0	0	2.04598e+06	1.02278e+06	0	0	1.51598e+06	2.81033e+06	0	0	0	0	3.10888e+06	2.84713e+06	0	0	0	0	0	0	0	0	0	0	0	0	5.3045e+06	3.09046e+06	0	0	0	0	2.08417e+06	0	0	0	0	0	0	0	1.3212e+06	0	0	0	2.05741e+06	0	0	2.03306e+06	1.94343e+06	0	0	1.92903e+06	0	1.7044e+06	0	3.02937e+06	2.53858e+06	3.67842e+06	2.13952e+06	0	0	1.03673e+07	2.48344e+06	0	0	2.83883e+06	1.18244e+06	0	1.64984e+06	2.47189e+06	1.71026e+06	0	1.98311e+06	0	5.94071e+06	7.42738e+06	0	0	4.60195e+06	1.25513e+07	0	0	2.18809e+06	0	0	0	9.03764e+06	3.70353e+06	0	0	0	0	0	0	0	0	0	0	2.22051e+06	0	1.80026e+06	2.72221e+06	0	0	0	0	0	2.62207e+06	0	0	0	0	0	1.98387e+06	8.25802e+06	6.79212e+06	0	0
Q02952	A-kinase anchor protein 12	AKAP12	DKFZp686M0430;AKAP12	QSTEKPEETLKR	T242	1xPhospho [T9]	832488	0	0	0	0	0	627219	0	0	0	961119	0	0	0	823374	607782	711614	897950	0	2.50511e+06	0	0	1.13658e+06	0	0	2.04358e+06	0	0	888058	0	1.10122e+06	0	0	0	0	0	0	0	801559	0	0	0	0	0	0	0	0	0	0	0	0	0	2.39584e+06	0	0	356058	0	0	0	0	0	0	2.64051e+06	0	0	0	0	0	0	0	0	0	1.99753e+06	132842	0	0	2.45948e+06	0	0	0	0	0	4.16883e+06	1.14075e+07	640329	0	0	0	0	0	0	1.10481e+06	0	0	0	0	0	0	0	0	0	0	0	1.80834e+06	2.8698e+06	0	0	2.11534e+06	0	0	0	0	2.24213e+06	0	0	3.57922e+06	0	2.98266e+06	3.32987e+06	7.91397e+06	0	0
Q02952	A-kinase anchor protein 12	AKAP12	DKFZp686M0430;AKAP12	AITPQAQEELQK	T1760	1xPhospho [T3]	4.87591e+06	5.52756e+06	7.17407e+06	4.12724e+06	4.33195e+06	1.11966e+06	7.32613e+06	954197	8.0579e+06	1.04961e+07	5.93948e+06	7.20154e+06	1.50819e+06	1.05557e+07	0	4.78114e+06	1.60948e+07	1.08347e+07	1.10794e+07	867146	4.8422e+06	4.8041e+06	5.14089e+06	1.16025e+06	1.04865e+07	1.09607e+06	1.26752e+06	0	803855	1.2629e+07	2.93275e+06	0	9.36732e+06	3.0451e+06	6.48421e+06	0	1.20369e+06	8.5577e+06	0	2.93065e+06	3.19113e+06	7.39051e+06	5.69402e+06	1.18404e+07	8.27904e+06	8.73958e+06	6.47548e+06	3.35471e+06	6.76851e+06	5.36468e+06	1.48689e+07	6.42294e+06	7.41784e+06	4.09116e+06	8.30828e+06	6.95583e+06	1.54402e+07	1.85326e+06	6.16219e+06	1.11537e+07	6.73005e+06	1.63343e+07	5.51273e+06	473350649	7.51097e+06	1.92623e+07	1.02113e+07	7.31062e+06	4.56695e+06	8.1292e+06	5.15326e+06	2.74954e+06	1.07308e+07	1.22555e+07	6.72419e+06	4.77709e+06	8.89892e+06	2.93261e+06	1.38146e+07	9.38077e+06	4.64854e+06	1.22892e+07	1.24873e+07	1.84057e+07	6.76493e+06	1.22358e+07	1.16575e+07	6.64416e+06	6.00918e+06	1.01185e+07	2.29099e+07	1.31189e+07	3.47812e+06	8.1906e+06	4.07975e+06	0	8.30814e+06	6.90839e+06	6.18493e+06	3.52397e+06	4.40264e+06	0	4.41755e+06	6.78593e+06	6.14899e+06	6.80444e+06	1.00332e+07	1.32004e+07	1.11989e+07	1.18344e+07	5.77561e+06	1.23093e+07	7.79165e+06	6.5165e+06	2.18125e+07	1.16197e+07	1.25232e+07	9.65968e+06	2.67614e+07	1.15375e+07	1.0678e+07	7.36561e+06
Q02952	A-kinase anchor protein 12	AKAP12	DKFZp686M0430;AKAP12	EGVTPWASFKK	S612	1xPhospho [S8]	1.14594e+08	5.01806e+07	5.5432e+07	21827395	7.76092e+07	6.79782e+07	1.16939e+08	8.15442e+07	7.60145e+07	0	8.09412e+07	218521670	2.08293e+07	0	4.4057e+07	4.23657e+07	2.02089e+08	7.03159e+07	5.90022e+07	2.52299e+07	4.80827e+07	6.06981e+06	9.74679e+06	1.98094e+07	1.47388e+08	0	3.91792e+07	3.67153e+07	9.79044e+07	5.46298e+06	0	8.66625e+06	0	1.08395e+08	1.17827e+08	7.02537e+07	2.33559e+07	1.08159e+08	75363299	6.66261e+07	6.43595e+07	0	5.40038e+07	5.35229e+06	7.75841e+07	1.52773e+08	5.98644e+07	1.07726e+08	1.88393e+08	2.06678e+08	6.6893e+07	1.06636e+08	6.97307e+07	7.74346e+07	1.25535e+08	190189793	1.02127e+08	9.49242e+07	1.29151e+08	1.56665e+07	1.68812e+07	0	1.14907e+07	0	1.41244e+08	3.51211e+08	7.9963e+07	2.20083e+07	1.89418e+08	1.34546e+08	70597091	2.87282e+07	6.36539e+07	2.71518e+08	1.72361e+08	1.03366e+08	2.50518e+08	1.70927e+07	4.29616e+07	3.22674e+08	284989043	7.23241e+07	7.74017e+07	0	9.16043e+07	1.90311e+07	6.23502e+07	5.53699e+07	1.16936e+08	5.39697e+07	3.09557e+07	1.20603e+08	0	1.0498e+06	0	0	0	0	0	0	3.68995e+07	1.61181e+08	7.33896e+07	1.58652e+08	2.13152e+08	2.59415e+08	8.73754e+07	1.22759e+08	0	754386	1.04256e+08	1.81281e+08	2.37849e+08	7.31353e+07	0	0	0	1.75993e+08	0	4.5399e+08	1.92912e+08	8.9327e+07
Q02952	A-kinase anchor protein 12	AKAP12	DKFZp686M0430;AKAP12	TQEVLQAVAEK	T1039	1xPhospho [T1]	5.3918e+06	3.00506e+06	0	1.62146e+06	2.60086e+06	2.12793e+06	4.24752e+06	2.62224e+06	4.72019e+06	3.37745e+06	3.49258e+06	3.83251e+06	0	0	0	0	8.07851e+06	3.58097e+06	3.32436e+06	1.10125e+06	1.10684e+06	0	0	1.46158e+06	1.96537e+06	0	1.45521e+06	0	2.35104e+06	4.18049e+06	0	1.42301e+06	0	1.85416e+06	0	1.85432e+06	2.61749e+06	4.52775e+06	0	0	0	2.87181e+06	3.89167e+06	4.09671e+06	3.04806e+06	4.52223e+06	6.65238e+06	2.24798e+06	2.63149e+06	2.27364e+06	6.43782e+06	4.00979e+06	4.81878e+06	1.59131e+06	4.24029e+06	2.65936e+06	6.50025e+06	3.31423e+06	3.92407e+06	5.16899e+06	4.58294e+06	6.31816e+06	4.29066e+06	0	3.48352e+06	1.11303e+07	3.52622e+06	2.43993e+06	2.66545e+06	0	0	2.5205e+06	2.66647e+06	7.35876e+06	5.86966e+06	4.1271e+06	5.80494e+06	1.61063e+06	5.22941e+06	8.03411e+06	4.37915e+06	2.79011e+06	2.57551e+06	0	0	4.03113e+06	4.75603e+06	3.56879e+06	4.72459e+06	6.18485e+06	7.06644e+06	4.13892e+06	0	1.34465e+06	0	0	3.59573e+06	1.53588e+06	0	0	0	2.15139e+06	3.48313e+06	4.20308e+06	2.28812e+06	6.42208e+06	5.38805e+06	9.17052e+06	0	3.85407e+06	3.91669e+06	4.49606e+06	5.40848e+06	4.36567e+06	0	0	0	4.82677e+06	0	7.09711e+06	6.74537e+06	3.49097e+06
Q02952	A-kinase anchor protein 12	AKAP12	DKFZp686M0430;AKAP12	RPSESDKEDELDKVK	S627	2xPhospho [S3; S5]	1.35005e+08	5.62458e+07	3.94429e+07	8.67947e+07	5.86476e+07	8.43097e+06	1.27271e+08	754096364	1.08134e+07	8.41147e+07	6.97199e+07	3.79335e+08	2.61626e+07	9.90783e+06	5.12136e+07	1.47865e+08	1.97785e+08	7.93087e+07	4.59963e+07	4.05833e+07	1.46411e+07	2.45534e+07	4.81493e+07	1.77831e+06	2.73334e+08	3.72691e+07	1.99868e+07	0	5.4767e+07	5.79705e+07	3.84735e+07	9.74241e+07	0	4.71382e+07	4.63893e+07	1.51786e+07	2.05231e+07	6.11932e+07	5.71528e+07	6.06211e+08	8.13789e+07	6.32273e+08	1.0439e+08	1.51416e+08	1.30498e+08	3.62507e+08	6.12411e+07	8.48943e+07	151732753	259169752	5.05012e+08	3.28028e+08	1.78253e+08	6.95896e+07	1.53065e+08	2.06224e+08	2.54939e+07	1.3576e+07	6.53644e+07	1.02383e+08	1.02308e+08	7.10709e+08	3.61831e+07	0	1.19191e+08	340225128	4.24407e+08	1.11652e+08	1.13882e+08	5.45694e+08	1.13855e+08	6.70664e+07	2.01578e+08	4.48426e+07	8.88712e+07	6.24327e+08	9.29057e+07	2.28484e+07	3.21724e+08	225131371	1.25505e+08	8.07854e+08	1.16878e+08	9.18935e+06	1.95415e+08	2.04182e+08	130756799	1.13391e+08	6.11817e+07	5.97855e+08	4.20534e+08	1.84025e+08	2.05832e+07	9.45578e+07	2.34663e+07	9.38666e+08	8.99495e+07	7.26922e+07	4.4183e+07	2.91764e+07	2.26952e+07	3.27231e+08	3.87639e+08	2.82826e+07	7.04565e+07	1.05984e+08	8.91367e+07	3.57791e+07	5.21585e+06	2.18571e+08	5.2582e+07	103886965	8.03871e+07	6.58466e+07	6.05282e+06	6.59703e+08	1.2876e+07	9.37317e+07	6.99675e+07	7.4644e+07	7.69795e+06	1.92566e+07
Q02952	A-kinase anchor protein 12	AKAP12	DKFZp686M0430;AKAP12	RPSESDKEDELDKVK	S629	2xPhospho [S3; S5]	1.35005e+08	5.62458e+07	3.94429e+07	8.67947e+07	5.86476e+07	8.43097e+06	1.27271e+08	754096364	1.08134e+07	8.41147e+07	6.97199e+07	3.79335e+08	2.61626e+07	9.90783e+06	5.12136e+07	1.47865e+08	1.97785e+08	7.93087e+07	4.59963e+07	4.05833e+07	1.46411e+07	2.45534e+07	4.81493e+07	1.77831e+06	2.73334e+08	3.72691e+07	1.99868e+07	0	5.4767e+07	5.79705e+07	3.84735e+07	9.74241e+07	0	4.71382e+07	4.63893e+07	1.51786e+07	2.05231e+07	6.11932e+07	5.71528e+07	6.06211e+08	8.13789e+07	6.32273e+08	1.0439e+08	1.51416e+08	1.30498e+08	3.62507e+08	6.12411e+07	8.48943e+07	151732753	259169752	5.05012e+08	3.28028e+08	1.78253e+08	6.95896e+07	1.53065e+08	2.06224e+08	2.54939e+07	1.3576e+07	6.53644e+07	1.02383e+08	1.02308e+08	7.10709e+08	3.61831e+07	0	1.19191e+08	340225128	4.24407e+08	1.11652e+08	1.13882e+08	5.45694e+08	1.13855e+08	6.70664e+07	2.01578e+08	4.48426e+07	8.88712e+07	6.24327e+08	9.29057e+07	2.28484e+07	3.21724e+08	225131371	1.25505e+08	8.07854e+08	1.16878e+08	9.18935e+06	1.95415e+08	2.04182e+08	130756799	1.13391e+08	6.11817e+07	5.97855e+08	4.20534e+08	1.84025e+08	2.05832e+07	9.45578e+07	2.34663e+07	9.38666e+08	8.99495e+07	7.26922e+07	4.4183e+07	2.91764e+07	2.26952e+07	3.27231e+08	3.87639e+08	2.82826e+07	7.04565e+07	1.05984e+08	8.91367e+07	3.57791e+07	5.21585e+06	2.18571e+08	5.2582e+07	103886965	8.03871e+07	6.58466e+07	6.05282e+06	6.59703e+08	1.2876e+07	9.37317e+07	6.99675e+07	7.4644e+07	7.69795e+06	1.92566e+07
Q02952	A-kinase anchor protein 12	AKAP12	DKFZp686M0430;AKAP12	TEETATEMLTSELQTQAHVIK	T1573	1xPhospho [T10]	0	210971	0	0	71552.1	0	3.14079e+06	0	0	0	0	0	0	0	0	0	0	0	0	0	0	0	0	0	0	0	0	0	1.14979e+06	0	0	0	0	0	382724	0	0	0	0	0	0	0	0	0	0	0	0	0	0	0	0	0	0	0	0	0	0	0	0	0	0	0	0	0	0	1.54498e+06	0	0	0	0	0	0	27666.2	0	520899	0	0	0	0	0	0	0	0	0	0	0	0	0	0	0	0	0	0	0	0	0	0	0	0	0	0	0	0	3.21378e+06	0	0	0	179873	0	0	0	0	1.18389e+07	0	0	0	0	0	0	0	0	0
Q02952	A-kinase anchor protein 12	AKAP12	DKFZp686M0430;AKAP12	VRRPSESDKEDELDK	S627	1xPhospho [S5]	1.57959e+07	2.79208e+07	4.32146e+06	2.50308e+07	0	2.34773e+06	6.35115e+06	0	0	7.97743e+06	7.26198e+06	0	0	3.21061e+06	1.69674e+07	1.64876e+07	3.06583e+07	2.8393e+07	3.75643e+07	5.19402e+06	6.09026e+06	2.06124e+07	7.81995e+06	1.13832e+07	3.37444e+07	266423	5.57584e+06	2.63873e+06	1.13335e+06	1.03709e+07	4.98264e+06	1.15438e+07	0	7.7999e+06	1.58424e+07	3.74904e+06	3.08512e+06	1.83322e+07	5.30932e+06	1.8968e+07	0	1.0368e+07	1.13291e+07	1.52626e+07	3.23335e+07	0	1.19005e+07	0	1.50043e+07	0	0	4.48665e+06	17862814	0	17422797	6.29296e+06	1.64822e+07	1.1246e+06	9.19949e+06	3.20818e+07	0	3.05788e+07	1.11362e+07	0	5.69274e+06	0	1.37858e+07	0	9.53176e+06	4.20732e+06	2257979	3.87462e+06	1.02861e+07	1.56115e+07	1.00266e+07	0	8.56642e+06	1.92377e+06	3.21782e+07	7.46889e+06	0	2.4042e+07	3.94838e+07	1.68715e+07	2.69965e+07	2.49567e+07	7.65723e+06	6.07091e+06	7.17944e+06	2.49126e+07	1.6475e+07	2.81509e+07	0	0	2.71495e+07	1.38222e+07	1.10485e+07	0	0	0	0	0	2.90329e+07	1.11553e+07	1.67312e+07	2.3992e+07	1.18216e+07	0	3.85473e+07	7.0711e+06	1.20959e+06	3.76963e+06	2.52158e+06	1.67499e+07	33403594	3.8373e+07	3.66743e+07	3.51803e+07	5.13171e+07	2.89069e+07	0	1.73944e+07
Q02952	A-kinase anchor protein 12	AKAP12	DKFZp686M0430;AKAP12	IEKSLVEPK	S1691	1xPhospho [S4]	1.04548e+07	0	1.75655e+06	2.54392e+06	3.8579e+06	2.20475e+06	4.40778e+06	884120	4.42882e+06	2.51668e+06	3.74444e+06	3.7716e+06	0	0	0	0	9.76578e+06	4.07737e+06	0	0	1.25366e+06	0	0	0	2.12583e+06	0	1.21623e+06	0	0	2.07468e+06	0	0	0	0	0	0	0	0	0	0	0	0	1.30611e+06	3.05686e+06	4.08827e+06	4.08222e+06	1.67355e+06	0	4.28229e+06	3.00746e+06	6.60728e+06	1.49638e+06	3.77165e+06	1.88346e+06	6.57611e+06	1.63387e+06	5.99108e+06	1.40053e+06	4.48475e+06	3.03635e+06	5.00113e+06	8.28999e+06	1.74416e+06	0	4.84406e+06	1.9518e+07	0	0	0	4.24505e+06	2112069	0	3.10547e+06	0	5.86469e+06	4.19903e+06	4.83036e+06	0	6.60737e+06	8.89992e+06	0	2.48002e+06	4.25482e+06	0	0	3.67861e+06	4.51063e+06	2.82988e+06	4.129e+06	6.59773e+06	7.54503e+06	0	0	2.37613e+06	0	0	0	0	0	0	0	0	4.87006e+06	4.98634e+06	1.27018e+06	6.94935e+06	6.89624e+06	1.19837e+07	5.53643e+06	3.8994e+06	0	6.43121e+06	3.27331e+06	5.88192e+06	5.43636e+06	5.48649e+06	0	2.73952e+06	4.40677e+06	8.81583e+06	0	2.1219e+06
Q02952	A-kinase anchor protein 12	AKAP12	DKFZp686M0430;AKAP12	EKTEAEPTHVNEEKLEHETAVTVSEEVSK	T1346	1xPhospho [T3]	0	0	0	0	0	0	0	0	0	0	0	0	0	0	0	0	0	0	0	0	0	0	0	0	0	0	0	0	0	0	0	0	0	0	0	0	0	0	0	0	0	0	0	0	0	0	1.7904e+06	0	0	0	0	0	0	0	0	0	0	0	0	0	0	0	0	0	0	1.70366e+06	0	0	0	1.81602e+06	0	0	0	2.10019e+06	1.60524e+06	0	0	0	0	4.74312e+06	0	0	0	0	0	0	0	0	0	0	0	0	0	0	0	0	0	0	0	0	0	0	0	0	0	0	0	0	0	0	0	0	0	0	0	0	0	0	0	2.32057e+06	0	0
Q02952	A-kinase anchor protein 12	AKAP12	DKFZp686M0430;AKAP12	KLFTSTGLK	T521	1xPhospho [T4]	0	0	0	0	0	810277	768988	0	0	0	0	2.17567e+06	0	0	0	0	0	0	0	0	0	0	0	0	0	0	0	0	0	0	0	0	0	0	0	0	0	0	0	0	0	0	0	0	1.75806e+06	2.2131e+06	0	0	1.95574e+06	0	0	0	0	0	1.40043e+06	1.51969e+06	0	1.12492e+06	1.20023e+06	1.60568e+06	0	0	962461	0	1.39733e+06	2.61134e+06	0	0	1.49217e+06	1.89123e+06	0	0	497475	2.32947e+06	2.74126e+06	0	2.41705e+06	0	0	7.73298e+06	1.92131e+06	0	0	0	0	0	526749	0	0	0	0	0	0	0	0	0	0	0	0	0	0	0	0	1.86664e+06	2.00127e+06	1.21243e+06	0	0	0	0	0	0	0	0	0	0	0	0	0	5.59994e+06	0	0
Q02952	A-kinase anchor protein 12	AKAP12	DKFZp686M0430;AKAP12	EDEKGDDVDDPENQNSALADTDASGGLTKESPDTNGPK	S1727	1xPhospho [S31]	0	0	0	0	0	0	1.44908e+06	0	0	2.95873e+06	0	0	0	0	0	0	4.48562e+06	2.57304e+06	0	0	0	0	0	0	1.82826e+06	0	0	0	0	0	0	0	0	0	0	0	0	0	0	0	0	0	0	0	0	0	1.47545e+06	0	1.1672e+06	0	0	0	0	0	0	0	0	0	0	0	0	0	0	0	0	1.92614e+06	0	0	0	0	0	0	0	2.13501e+06	0	0	0	0	0	0	0	0	0	0	0	0	0	0	0	0	0	2.24682e+06	0	0	0	0	0	0	0	0	0	0	889890	0	0	0	1.92361e+06	0	0	2.27027e+06	0	0	0	0	94592.6	0	0	0	2.89857e+06	0	0	0
Q02952	A-kinase anchor protein 12	AKAP12	DKFZp686M0430;AKAP12	STPVIVSATTKK	T1491	1xPhospho [T9]	4.43267e+06	0	0	0	0	0	0	0	0	0	0	0	0	0	0	0	0	0	0	0	0	0	0	0	0	0	0	0	0	0	0	0	0	0	0	0	0	0	0	0	0	0	0	0	0	0	0	0	0	0	0	2.38087e+06	0	0	0	0	0	0	0	4.29755e+06	3.18557e+06	0	1.4059e+06	0	0	8.72202e+06	0	0	0	2.28063e+06	0	0	0	2.37613e+06	1.64957e+06	0	4.42755e+06	0	1.95078e+06	1.11268e+07	0	0	2.55911e+06	0	0	0	0	0	0	0	0	0	0	0	0	0	0	0	0	0	0	0	0	0	0	3.45908e+06	0	3.52404e+06	0	0	0	0	2.88472e+06	0	0	0	0	0	0	5.52904e+06	3.06533e+06	0
Q02952	A-kinase anchor protein 12	AKAP12	DKFZp686M0430;AKAP12	AATIIEER	T904	1xPhospho [T3]	1.10081e+07	4.25076e+06	3.23978e+06	3.46489e+06	3.58434e+06	4.1477e+06	8.14943e+06	1.29386e+06	7.54221e+06	5.00088e+06	9.49891e+06	8.44891e+06	0	7.99466e+06	0	0	1.65929e+07	1.9542e+06	0	0	877645	0	0	0	0	0	0	0	0	2.67251e+06	0	0	0	4.32827e+06	0	1.46076e+06	0	0	0	2.15873e+06	5.51942e+06	9.3444e+06	4.89475e+06	0	6.88133e+06	1.50093e+07	1.23049e+07	3.139e+06	1.44735e+07	5.47017e+06	2.96152e+07	1.55379e+07	1.29246e+07	6.33253e+06	1.82622e+07	2.0339e+07	2.466e+07	3.22229e+06	1.23469e+07	2.83613e+07	1.74736e+07	2.34984e+07	2.41475e+07	2.71449e+07	1.06874e+07	4.69608e+07	1.65236e+07	1.87314e+07	9.83388e+06	1.70283e+07	8.11166e+06	2.2027e+06	1.83617e+07	2.34539e+07	3.20474e+07	1.62289e+07	7.78974e+06	0	2.84855e+07	4.89326e+07	9.73694e+06	3.31351e+06	2.68419e+07	1.59371e+07	1.81499e+07	1.47965e+06	5.28719e+06	3.0813e+06	10155204	1.28424e+06	1.95715e+07	2.90163e+06	0	0	0	0	0	2.12934e+06	0	0	0	0	1.48814e+07	1.81733e+07	7.68873e+06	1.17938e+07	1.64027e+07	1.94874e+07	7.01909e+06	1.1716e+07	5.53128e+06	7.70639e+06	7.27406e+06	9.75529e+06	2.30173e+07	2.37583e+07	1.83642e+07	8.7029e+06	2.20748e+06	3.03173e+07	3.02824e+07	953871
Q02952	A-kinase anchor protein 12	AKAP12	DKFZp686M0430;AKAP12	EVSVETVSILSK	S1256	1xPhospho [S8]	0	1.07512e+06	538672	0	0	722301	0	0	831886	0	0	0	0	0	0	0	0	0	0	0	0	0	0	0	0	0	0	0	0	0	0	0	0	0	0	282837	0	0	0	0	0	0	0	0	0	0	241748	0	0	1.10499e+06	0	0	0	0	0	0	0	0	0	0	0	0	0	0	0	0	0	0	0	0	208140	0	0	902064	0	0	0	0	0	0	0	0	0	0	0	0	0	0	0	0	0	0	0	0	0	0	0	0	0	0	0	0	0	0	0	698310	0	0	0	0	0	0	0	0	0	0	0	0	0	0	0	0
Q02952	A-kinase anchor protein 12	AKAP12	DKFZp686M0430;AKAP12	EGVTPWASFKK	T608	2xPhospho [T4; S8]	2.61244e+06	0	1.2047e+06	0	2.58487e+06	1.0093e+06	3.2716e+06	1.1778e+06	3.46226e+06	0	2.97331e+06	2.78849e+06	0	0	0	0	6.22937e+06	0	1.38091e+06	0	1.32036e+06	0	0	453199	0	0	0	796792	0	1.68357e+06	0	0	0	0	0	1.12272e+06	0	0	0	0	0	0	0	4.61332e+06	1.65244e+06	2.67399e+06	0	0	3.21187e+06	1.49917e+06	0	0	0	2.47994e+06	6.47526e+06	3.33791e+06	2.286e+06	0	4.1353e+06	0	6.0363e+06	0	3.24581e+06	0	2.04821e+06	4.71338e+06	2.41348e+06	5.00769e+06	2.83745e+06	0	0	0	3.25884e+06	3.14017e+06	3.11788e+06	0	3.16025e+06	0	3.14696e+06	6.66079e+06	3.10798e+06	0	0	0	2.00077e+06	2.96348e+06	0	2.77804e+06	0	0	0	4.72318e+06	0	0	0	0	0	0	0	0	0	2.35501e+06	5.91296e+06	0	4.27949e+06	8.3135e+06	2.97403e+06	4.39906e+06	0	0	1.8583e+06	4.36802e+06	3.36612e+06	0	0	0	0	5.32796e+06	0	5.46792e+06	3.71888e+06	1.12475e+06
Q02952	A-kinase anchor protein 12	AKAP12	DKFZp686M0430;AKAP12	EGVTPWASFKK	S612	2xPhospho [T4; S8]	2.61244e+06	0	1.2047e+06	0	2.58487e+06	1.0093e+06	3.2716e+06	1.1778e+06	3.46226e+06	0	2.97331e+06	2.78849e+06	0	0	0	0	6.22937e+06	0	1.38091e+06	0	1.32036e+06	0	0	453199	0	0	0	796792	0	1.68357e+06	0	0	0	0	0	1.12272e+06	0	0	0	0	0	0	0	4.61332e+06	1.65244e+06	2.67399e+06	0	0	3.21187e+06	1.49917e+06	0	0	0	2.47994e+06	6.47526e+06	3.33791e+06	2.286e+06	0	4.1353e+06	0	6.0363e+06	0	3.24581e+06	0	2.04821e+06	4.71338e+06	2.41348e+06	5.00769e+06	2.83745e+06	0	0	0	3.25884e+06	3.14017e+06	3.11788e+06	0	3.16025e+06	0	3.14696e+06	6.66079e+06	3.10798e+06	0	0	0	2.00077e+06	2.96348e+06	0	2.77804e+06	0	0	0	4.72318e+06	0	0	0	0	0	0	0	0	0	2.35501e+06	5.91296e+06	0	4.27949e+06	8.3135e+06	2.97403e+06	4.39906e+06	0	0	1.8583e+06	4.36802e+06	3.36612e+06	0	0	0	0	5.32796e+06	0	5.46792e+06	3.71888e+06	1.12475e+06
Q02952	A-kinase anchor protein 12	AKAP12	DKFZp686M0430;AKAP12	VRRPSESDKEDELDK	S627	2xPhospho [S5; S7]	3.56015e+06	0	1.55306e+06	0	0	0	0	0	0	0	0	1.91459e+07	5.72982e+06	1.38163e+07	0	4.57643e+06	6.64331e+06	9.03477e+06	1.57683e+06	5.05512e+06	0	0	0	0	6.97215e+06	0	0	2.79701e+06	3.00323e+06	0	0	6.88695e+06	0	0	0	0	0	4.4256e+06	0	3.00642e+06	5.6255e+06	0	2.53685e+06	4.89084e+06	0	7.84018e+06	2.99368e+06	0	4.04253e+06	4.28879e+06	0	2.12343e+06	6.63847e+06	0	3.17141e+06	3.2711e+06	0	0	0	1.27677e+06	0	0	0	0	4.35761e+06	1.63465e+07	0	0	2.70194e+06	1.68032e+06	2.18537e+06	0	6.00141e+06	2.48424e+06	0	0	0	0	0	0	0	0	0	0	0	1.37806e+06	3.26928e+06	2.50578e+06	0	3.37607e+06	0	2.10002e+06	0	0	0	0	0	0	0	0	0	0	0	0	0	0	0	0	0	0	0	0	0	0	3.75476e+06	1.32136e+07	9.68905e+06	1.7372e+07	0	0	0	0
Q02952	A-kinase anchor protein 12	AKAP12	DKFZp686M0430;AKAP12	VRRPSESDKEDELDK	S629	2xPhospho [S5; S7]	3.56015e+06	0	1.55306e+06	0	0	0	0	0	0	0	0	1.91459e+07	5.72982e+06	1.38163e+07	0	4.57643e+06	6.64331e+06	9.03477e+06	1.57683e+06	5.05512e+06	0	0	0	0	6.97215e+06	0	0	2.79701e+06	3.00323e+06	0	0	6.88695e+06	0	0	0	0	0	4.4256e+06	0	3.00642e+06	5.6255e+06	0	2.53685e+06	4.89084e+06	0	7.84018e+06	2.99368e+06	0	4.04253e+06	4.28879e+06	0	2.12343e+06	6.63847e+06	0	3.17141e+06	3.2711e+06	0	0	0	1.27677e+06	0	0	0	0	4.35761e+06	1.63465e+07	0	0	2.70194e+06	1.68032e+06	2.18537e+06	0	6.00141e+06	2.48424e+06	0	0	0	0	0	0	0	0	0	0	0	1.37806e+06	3.26928e+06	2.50578e+06	0	3.37607e+06	0	2.10002e+06	0	0	0	0	0	0	0	0	0	0	0	0	0	0	0	0	0	0	0	0	0	0	3.75476e+06	1.32136e+07	9.68905e+06	1.7372e+07	0	0	0	0
Q02952	A-kinase anchor protein 12	AKAP12	DKFZp686M0430;AKAP12	TTSLKWK	S1507	1xPhospho [S3]	5.25303e+06	1.20057e+06	1.10215e+06	1.45835e+06	2.75819e+06	2.52887e+06	3.59594e+06	722270	3.7024e+06	5.22778e+06	2.06594e+06	5.42222e+06	0	0	3.56202e+06	0	3.87538e+06	1.92769e+06	4.32179e+06	415740	0	0	0	0	3.53688e+06	0	1.64728e+06	0	0	2.20187e+06	0	1.18509e+06	0	0	1.50405e+06	0	0	4.7407e+06	2.17805e+06	0	0	0	0	4.71692e+06	5.51726e+06	0	6.82459e+06	0	4.45546e+06	0	3.2838e+06	0	0	0	6.80895e+06	0	6.75399e+06	3.29314e+06	3.63273e+06	5.79901e+06	5.33498e+06	4.02266e+06	3.9729e+06	0	0	1.5453e+07	0	0	0	456403	0	0	0	6.31511e+06	3.86798e+06	3.88954e+06	5.75684e+06	0	1.06219e+07	1.16008e+07	0	4.39622e+06	7.07508e+06	1.20596e+07	0	0	516192	0	5.91963e+06	5.42128e+06	8.20523e+06	1.16146e+07	0	0	0	0	0	0	0	0	0	0	5.06062e+06	4.56205e+06	4.53806e+06	5.21122e+06	1.99583e+06	1.909e+07	6.31524e+06	4.8464e+06	6.55408e+06	6.4542e+06	8.62116e+06	5.60091e+06	4.13375e+06	7.59879e+06	0	0	0	1.1628e+07	5.0799e+06	4.24149e+06
Q9UKA4	A-kinase anchor protein 11	AKAP11	DKFZp781I12161;AKAP11	KPESPYGNLCDAPDSPRPVK	S433	1xCarbamidomethyl [C10]; 2xPhospho [S15; S/Y]	7.06486e+06	3.79539e+06	4.59204e+06	2.27076e+06	2.59609e+06	0	548264	5.8888e+06	0	0	4.76164e+06	0	1.95935e+06	0	691170	2.60408e+06	6.93741e+06	3.71453e+06	0	5.57632e+06	1.57035e+06	0	3.58767e+06	3.43272e+06	3.31518e+06	1.14344e+07	5.13239e+06	9.60247e+06	2.7267e+06	0	4.94444e+06	6.72844e+06	0	3.52653e+06	3.83217e+06	5.58723e+06	1.78648e+06	1.42195e+06	4.99287e+06	1.39058e+07	1.14018e+07	5.74389e+06	1.18359e+07	1.05465e+07	5.56621e+06	4.62479e+06	6.46376e+06	4.75392e+06	5.47417e+06	8.64077e+06	7.33432e+06	1.02591e+07	4.63276e+06	1.10669e+07	4.93499e+06	1.0784e+07	0	5.86659e+06	5.64401e+06	5.31615e+06	5.51922e+06	6.54018e+06	6.04781e+06	1.07765e+07	3.02709e+06	2.36067e+06	3.49752e+06	4.61007e+06	4.82388e+06	7.77122e+06	6.36366e+06	7.73089e+06	8.67987e+06	4.81339e+06	4.07232e+06	6.03306e+06	2.85328e+06	1.17194e+07	2.10574e+06	4.89629e+06	9.02644e+06	8.54415e+06	0	0	4.55984e+06	7.62646e+06	1.25652e+07	9.80795e+06	1.18286e+07	7.15483e+06	8.70691e+06	5364844	0	6.17879e+06	0	2.86772e+06	8.80632e+06	5.51646e+06	0	0	7.04096e+06	3.91761e+06	2.54348e+06	0	0	1.45767e+06	4.84955e+06	0	0	1.83176e+06	3.75697e+06	0	0	1.02418e+06	0	3.45989e+06	0	3.6082e+06	1.99206e+06	0	7.14743e+06	1.24181e+06
Q9UKA4	A-kinase anchor protein 11	AKAP11	DKFZp781I12161;AKAP11	SVSPTFLNPSDENLK	S1240	2xPhospho [S1; S3]	0	2.45521e+06	443817	814992	0	247671	0	4.47831e+06	182747	0	0	0	0	0	4.34107e+06	490227	0	0	231342	177491	45352.6	0	0	0	0	0	0	2.85977e+06	88197	176101	195353	106845	0	0	5.04984e+06	37390	978857	0	81870.9	0	0	0	2.50378e+06	0	0	0	1.09706e+06	0	0	0	0	6.23602e+06	556860	0	794654	0	0	0	3.04087e+06	1.88422e+06	1.90675e+06	0	1.33896e+06	0	0	1.97267e+06	0	888206	2.32438e+06	5.32616e+06	3.50198e+06	0	49987.5	5.4331e+06	4.00308e+06	0	0	0	0	0	0	1.21644e+06	0	0	893065	0	5.52289e+06	6.0559e+06	2.04715e+06	5.79534e+06	0	0	0	0	0	474479	0	0	0	2.72873e+06	0	0	0	1.13682e+06	2.94089e+06	3.99204e+06	980241	385759	0	0	210000	345872	257940	0	382277	0	401102	132056	0	0	0	0
Q9UKA4	A-kinase anchor protein 11	AKAP11	DKFZp781I12161;AKAP11	SVSPTFLNPSDENLK	S1242	2xPhospho [S1; S3]	0	2.45521e+06	443817	814992	0	247671	0	4.47831e+06	182747	0	0	0	0	0	4.34107e+06	490227	0	0	231342	177491	45352.6	0	0	0	0	0	0	2.85977e+06	88197	176101	195353	106845	0	0	5.04984e+06	37390	978857	0	81870.9	0	0	0	2.50378e+06	0	0	0	1.09706e+06	0	0	0	0	6.23602e+06	556860	0	794654	0	0	0	3.04087e+06	1.88422e+06	1.90675e+06	0	1.33896e+06	0	0	1.97267e+06	0	888206	2.32438e+06	5.32616e+06	3.50198e+06	0	49987.5	5.4331e+06	4.00308e+06	0	0	0	0	0	0	1.21644e+06	0	0	893065	0	5.52289e+06	6.0559e+06	2.04715e+06	5.79534e+06	0	0	0	0	0	474479	0	0	0	2.72873e+06	0	0	0	1.13682e+06	2.94089e+06	3.99204e+06	980241	385759	0	0	210000	345872	257940	0	382277	0	401102	132056	0	0	0	0
Q9UKA4	A-kinase anchor protein 11	AKAP11	DKFZp781I12161;AKAP11	KSFSEDVFQSVK	S18	1xPhospho [S2]	0	960774	2.78413e+06	1.71335e+06	2.27946e+06	4.49078e+06	4.32281e+06	7.62953e+06	2.56321e+06	0	5.28098e+06	0	0	0	3.92884e+06	0	4.16829e+06	1.34345e+06	0	2.64144e+06	6.46598e+06	1.19754e+06	1.30199e+06	3.70125e+06	3.70574e+06	2.34803e+06	5.87962e+06	1.06745e+07	5.97591e+06	2.21209e+06	2.31662e+06	693040	0	3.0823e+07	5.81644e+06	6.34766e+06	6.95774e+06	817811	6.67002e+06	1.53346e+07	5.81702e+06	2.9798e+06	5.60053e+06	2.6736e+06	3.13796e+06	9.65725e+06	7.36356e+06	3.06353e+06	7.63345e+06	4.373e+06	1.8766e+06	1.06404e+07	4.48547e+06	1.03156e+07	3.99558e+06	5.94735e+06	5.95927e+06	7.74551e+06	9.02219e+06	4.97166e+06	4.92312e+06	0	6.17857e+06	9.68747e+07	3.01072e+06	4.9667e+06	4.49514e+06	0	7.50085e+06	6.51076e+06	1.01254e+07	2.08844e+06	5.72614e+06	1.61046e+07	1.00698e+07	4.00772e+06	6.07286e+06	6.39308e+06	0	4.82609e+06	1.11395e+07	0	0	0	0	4.20732e+06	7.76039e+06	5.74191e+06	7.36667e+06	5.78923e+06	3.70138e+06	3.29153e+06	0	0	0	0	0	0	0	0	4.07129e+06	0	0	1.78601e+06	3.477e+06	2.95161e+06	0	0	0	0	5.81049e+06	3.11675e+06	3.50577e+06	956484	0	0	0	3.86614e+06	0	4.29118e+06	1.00116e+07	2.12707e+06
Q9UKA4	A-kinase anchor protein 11	AKAP11	DKFZp781I12161;AKAP11	SLTDSCLFEK	T1485	1xCarbamidomethyl [C6]; 1xPhospho [T3]	2.19568e+06	6.41035e+06	5.52187e+06	4.33398e+06	7.61543e+06	2.34364e+06	5.42729e+06	3.59679e+06	9.28024e+06	0	7.20145e+06	2.23868e+06	6.1754e+06	0	2.58919e+06	0	0	6.86803e+06	0	5.86533e+06	6.28042e+06	4.01517e+06	1.07808e+06	6.09636e+06	1.77923e+06	1.25544e+06	1.29235e+06	9.23257e+06	3.49472e+06	2.15605e+06	1.87081e+06	1.66934e+06	0	0	5.68909e+06	4.50208e+06	999769	0	2.06292e+06	1.10569e+07	1.77608e+07	0	1.39326e+07	1.88908e+07	9.33578e+06	7.87671e+06	7.81305e+06	1.9493e+06	6.97563e+06	3.61352e+06	1.97744e+06	3.37628e+06	1.34096e+06	6.80086e+06	8.35246e+06	5.73356e+06	2.36296e+06	7.96539e+06	5.64552e+06	2.88304e+06	7.21275e+06	0	3.00829e+06	0	8.27642e+06	5.71933e+06	3.06424e+06	0	1.25788e+07	2.80582e+06	1.31852e+06	4.62636e+06	3.79662e+06	4.20215e+06	5.9355e+06	3.35372e+06	5.98949e+06	1.29502e+07	3.02148e+06	2.66966e+06	1.45727e+06	0	0	0	0	1.17957e+07	1.18608e+07	1.38095e+07	5.90782e+06	1.29137e+07	1.12325e+07	1.40486e+07	0	0	0	0	0	0	0	0	0	0	1.21706e+06	2.59749e+06	4.70833e+06	6.02058e+06	3.1942e+06	0	0	0	9.20788e+06	2.72332e+06	2.13983e+06	3.34416e+06	0	0	0	2.05201e+06	0	1.77986e+06	2.40931e+06	6.80036e+06
Q9UKA4	A-kinase anchor protein 11	AKAP11	DKFZp781I12161;AKAP11	ESLPVSGEESQLTPEKSPK	S985	1xPhospho [S17]	0	622804	1.17086e+06	0	0	1.90456e+06	0	3.34772e+06	0	0	774096	0	1.55447e+06	0	0	0	0	0	0	1.03756e+06	1.95097e+06	0	775611	0	0	0	0	1.23936e+06	1.30093e+06	1.79844e+06	2.57345e+06	0	0	0	3.08047e+06	0	0	0	0	0	0	0	2.18152e+06	0	0	0	3.17469e+06	0	1.88442e+06	0	0	1.13689e+06	0	0	1.83563e+06	0	0	0	1.19697e+06	1.97884e+06	0	0	1.21869e+06	0	0	0	0	0	1.68637e+06	0	1.51983e+06	0	2.47831e+06	3.17637e+06	1.90614e+06	0	1.6533e+06	0	2.34211e+06	0	0	0	0	0	0	2.01042e+06	3.191e+06	1.61282e+06	1.99296e+06	0	1.54727e+06	0	0	0	2.79255e+06	0	0	0	0	0	0	0	0	1.82709e+06	0	0	0	3.53121e+06	0	1.54631e+06	0	0	0	0	0	0	0	0	1.04805e+06	0	2.54801e+06	0
Q9UKA4	A-kinase anchor protein 11	AKAP11	DKFZp781I12161;AKAP11	NVIPDTPPSTPLVPSR	T1100	1xPhospho [T6]	0	0	1.56369e+06	0	0	0	508102	1.50744e+06	0	0	0	0	0	0	0	0	0	0	0	0	0	0	0	0	0	105702	0	3.04353e+06	2.35484e+06	0	0	0	0	0	452097	2.15871e+06	0	348997	2.4701e+06	0	0	0	361882	0	0	0	0	1.81373e+06	1.00734e+06	3.93976e+06	0	0	0	0	0	731860	0	1.27247e+06	0	0	0	0	406360	0	0	0	0	0	0	683522	641734	0	37646.6	1.1187e+06	0	0	0	0	0	0	814593	0	0	0	0	0	680870	518266	0	0	0	0	0	0	0	0	0	0	0	0	0	0	0	0	0	0	0	0	0	0	0	0	0	0	0	0	0	0	0	0	0	0
Q9UKA4	A-kinase anchor protein 11	AKAP11	DKFZp781I12161;AKAP11	VTYAEKLSPLTGQACR	S1580	1xCarbamidomethyl [C15]; 1xPhospho [S8]	0	0	2.08833e+06	0	0	0	1.12731e+06	1.68256e+06	0	0	0	0	0	274741	0	0	0	536799	0	604986	3.28319e+06	0	0	641004	0	0	1.50365e+06	7.11265e+06	2.28835e+06	0	0	0	0	1.75424e+06	0	3.2015e+06	0	0	0	0	0	0	0	0	0	1.52581e+06	0	0	2.84473e+06	7.82316e+06	0	0	854802	0	976829	964979	0	2.76607e+06	0	0	0	0	0	0	815325	0	758460	0	0	0	843362	0	610693	822956	847412	0	1.5224e+06	0	0	1.36514e+06	0	0	0	0	0	0	831404	0	0	0	0	537964	0	0	0	0	0	0	0	0	0	0	0	0	0	0	0	0	0	113416	0	0	0	0	654210	123416	342463	0	332909	1.90261e+06	0	0
Q9UKA4	A-kinase anchor protein 11	AKAP11	DKFZp781I12161;AKAP11	DRNVIPDTPPSTPLVPSR	T1100	1xPhospho [T8]	0	0	264736	0	0	0	0	0	0	0	0	0	0	0	0	0	0	0	0	0	529970	0	0	0	0	0	0	635857	0	0	0	0	0	0	0	0	0	0	908989	0	0	0	0	0	0	0	0	0	0	1.06975e+06	0	1.48075e+06	0	0	0	0	0	0	0	0	949864	0	0	0	0	0	0	0	0	522567	525023	0	0	0	573317	0	1.61873e+06	0	0	0	0	0	0	0	0	0	456797	479009	0	0	0	0	0	0	0	0	0	0	0	0	0	0	0	0	0	0	0	0	0	0	0	0	0	0	0	0	0	0	0	0	0	0
Q9UKA4	A-kinase anchor protein 11	AKAP11	DKFZp781I12161;AKAP11	ASSEWDIKK	S1113	1xPhospho [S3]	7.28914e+06	925237	3.62029e+06	0	3.23028e+06	1.8635e+06	2.97059e+06	3.39122e+06	2.53751e+06	3.1764e+06	7.31853e+06	3.37341e+06	1.38403e+06	0	735220	0	3.14761e+06	1.75877e+06	0	1.15942e+06	2.29269e+06	0	0	606368	0	0	0	4.14685e+06	0	3.00783e+06	0	0	0	911180	2.17994e+06	6.09041e+06	3.17896e+06	0	867411	3.48412e+06	7.19311e+06	9.82693e+06	9.80763e+06	1.21202e+07	8.16886e+06	8.27409e+06	6.02358e+06	5.48551e+06	5.01686e+06	8.95368e+06	8.04225e+06	1.17713e+07	4.1628e+06	9.2085e+06	5.6304e+06	5.88276e+06	4.58647e+06	1.01607e+07	8.35024e+06	4.95538e+06	4.70021e+06	1.05346e+07	4.34272e+06	0	4.39684e+06	6.48018e+06	6.49779e+06	1.47299e+07	3.92804e+06	8.16131e+06	7793017	1.10779e+07	7.44184e+06	7.03645e+06	8.18341e+06	8.29898e+06	4.83276e+06	1.24152e+07	8.83617e+06	6.72668e+06	8.75461e+06	6.6147e+06	7.41942e+06	2.06338e+07	8.56315e+06	3.07988e+06	1.19513e+07	5.43638e+06	4.66079e+06	7.50707e+06	9.76067e+06	3.31094e+06	0	4.27364e+06	3.05895e+06	0	0	0	3.33725e+06	0	0	0	3.2529e+06	3.62082e+06	0	1.3947e+06	0	7.09884e+06	0	2.66465e+06	1.84292e+06	3.91776e+06	3.05957e+06	3.12075e+06	3.35086e+06	4.99123e+06	0	3.55598e+06	0	4.95202e+06	0	2.22125e+06
Q9UKA4	A-kinase anchor protein 11	AKAP11	DKFZp781I12161;AKAP11	LSPLTGQACR	S1580	1xCarbamidomethyl [C9]; 1xPhospho [S2]	0	0	0	0	0	0	0	941945	0	0	0	0	0	0	0	0	0	830606	685332	503120	0	0	0	0	0	0	0	2.51213e+06	949759	0	0	0	0	0	833421	991279	0	0	0	0	0	0	0	0	0	0	0	0	0	0	0	0	0	0	752501	0	0	589398	0	399852	0	0	0	0	0	0	0	0	0	0	842767	0	0	738560	0	0	574397	0	0	0	0	0	0	0	0	0	0	0	0	0	0	546277	0	0	0	0	0	0	0	0	0	0	0	0	0	0	0	0	0	0	722880	1.00264e+06	0	0	0	0	0	0	0	0	0	0
Q9UKA4	A-kinase anchor protein 11	AKAP11	DKFZp781I12161;AKAP11	NVIPDTPPSTPLVPSR	T1100	2xPhospho [T6; T/S]	210578	223415	1.58535e+06	0	0	0	2.02291e+06	0	0	0	451394	0	0	469229	569298	428328	117019	0	107758	0	0	0	159004	54605.4	108077	0	94238.2	3.67567e+06	0	91474.6	0	0	0	176802	0	451715	1.20415e+06	0	0	0	0	0	1.70858e+06	0	0	0	1.336e+06	0	0	0	0	5.15613e+06	1.87971e+06	0	1.41139e+06	1.90736e+06	287619	0	0	3.75498e+06	0	0	1.18608e+06	0	0	6.65546e+06	0	0	4.43042e+06	0	0	0	0	3.05028e+06	0	0	3.52853e+06	225944	76602	5.09475e+06	5.92868e+06	0	0	0	611972	0	1.03399e+06	2.11278e+06	4.45133e+06	0	0	0	0	0	242836	0	0	0	0	0	317737	0	0	1.26237e+06	1.88891e+06	1.35467e+06	1.20649e+06	0	0	245656	0	0	1.84103e+06	76111.2	314420	0	0	179460	0	45165.5	0	0
Q9UKA4	A-kinase anchor protein 11	AKAP11	DKFZp781I12161;AKAP11	VSPTSPR	S133	1xPhospho [S5]	0	0	0	1.42184e+06	0	1.11165e+06	0	0	0	0	0	0	0	0	0	0	0	0	1.47722e+06	0	0	2.4603e+06	0	0	741240	0	0	1.09125e+06	0	995642	0	0	0	0	0	0	0	0	0	0	0	0	0	0	1.36407e+06	0	0	0	0	0	0	0	0	0	0	0	0	0	0	0	0	0	0	0	0	0	0	0	0	0	0	0	0	0	0	0	764104	0	0	0	0	0	0	0	0	1.13081e+06	987406	0	0	0	0	0	0	0	0	0	0	0	0	0	0	0	828345	494013	0	0	0	0	3.85668e+06	0	0	0	0	0	0	0	0	0	0	0	0	0
A0A0S2Z513	A kinase anchor protein 10 isoform 2	AKAP10	AKAP10	KQPSHMEAAHFGDLGR	S96	1xPhospho [S4]; 1xOxidation [M6]	0	0	862421	0	0	0	3.09974e+06	1.18954e+06	1.87533e+06	2.61695e+06	6.25824e+06	5.50178e+06	4.81388e+06	0	0	2.03822e+06	2.1407e+06	2.15358e+06	0	0	0	0	4.12949e+06	0	1.32095e+06	2.56271e+06	7.67873e+06	2.14112e+06	0	0	0	0	1.27212e+07	0	0	1.24138e+06	4.89767e+06	4.54008e+06	1.47607e+06	0	0	0	1.09325e+06	0	0	1.89472e+06	1.57291e+06	1.55089e+06	3.03859e+06	2.40543e+06	0	1.26152e+07	5.06568e+06	2.64594e+06	4.03479e+06	6.00114e+06	0	1.761e+06	3.78522e+06	7.56746e+06	2.77529e+06	0	6.94252e+06	0	0	0	3.13318e+06	0	5.32971e+06	1.01434e+07	7336915	0	3.62251e+06	3.76933e+06	6.16822e+06	2.99775e+06	7.26359e+06	0	0	4.55199e+06	5.80419e+06	0	0	0	0	0	1.83265e+06	0	0	0	0	0	0	0	0	0	6.52568e+06	0	0	8.43501e+06	3.12752e+06	0	0	0	0	0	0	0	1.30857e+07	8.94407e+06	0	0	0	0	7.4978e+06	6.63835e+06	9.33159e+06	6.07574e+06	7.09457e+06	4.62786e+06	0	0
A0A0S2Z513	A kinase anchor protein 10 isoform 2	AKAP10	AKAP10	HETTASFLTDSLDKR	S202	1xPhospho [S11]	0	0	0	0	862855	0	1.83208e+06	0	0	0	0	3.37677e+06	0	0	0	0	0	0	0	0	0	0	0	0	0	0	1.56166e+06	0	0	0	0	0	0	0	0	0	0	1.40196e+06	0	0	0	0	1.00516e+06	0	0	1.85383e+06	1.50658e+06	0	1.80527e+06	0	1.71253e+06	1.99305e+06	2.31177e+06	0	1.65377e+06	2.70096e+06	0	1.25601e+06	2.01484e+06	3.6807e+06	2.5714e+06	0	3.36522e+06	0	0	0	1.49402e+06	0	1.88814e+06	1.38471e+06	3063154	0	3.70707e+06	2.48507e+06	2.20261e+06	1.84037e+06	3.99775e+06	0	0	4.09631e+06	0	0	1.78654e+06	0	0	0	1.44911e+06	0	5.97339e+06	0	0	1.66559e+06	0	0	0	0	0	0	0	0	0	0	0	1.59264e+06	2.3258e+06	3.78653e+06	0	1.95681e+06	0	2.64328e+06	2.19035e+06	0	3.46878e+06	0	0	0	0	0	0	4.1733e+06	5.73376e+06	0
A0A0S2Z513	A kinase anchor protein 10 isoform 2	AKAP10	AKAP10	NSPASPLKELSGK	S281	1xPhospho [S5]	0	0	1.28269e+06	0	0	1.63366e+06	2.14197e+06	3.32771e+06	1.61289e+06	3.40301e+06	1.60422e+06	2.63758e+06	1.62612e+06	0	2.19462e+06	1.02087e+06	2.05251e+06	1.235e+06	0	1.33429e+06	1.136e+06	0	1.26589e+06	1.20505e+06	2.40342e+06	3.41456e+06	2.56341e+06	5.26533e+06	2.28961e+06	3.20523e+06	2.75002e+06	2.39163e+06	0	0	4.0443e+06	1.53272e+06	2.49679e+06	1.86271e+06	3.77939e+06	2.13318e+06	1.57886e+06	0	1.16582e+06	0	3.10389e+06	2.24256e+06	2.06927e+06	1.91623e+06	1.53779e+06	2.07469e+06	0	2.78954e+06	764363	0	925759	1.81553e+06	2.86887e+06	3.38829e+06	2.08904e+06	4.30455e+06	3.33037e+06	0	2.59886e+06	0	1.32313e+06	2.11485e+06	1.30163e+06	0	2.13631e+06	1.91951e+06	2.00784e+06	1.83837e+06	2.11192e+06	3.05395e+06	3.39711e+06	1.63142e+06	3.23665e+06	2.65116e+06	0	1.51409e+06	1.71817e+06	0	1.34516e+06	0	1.96996e+06	0	1.90651e+06	1.43389e+06	3.6566e+06	2.00774e+06	0	1.14549e+06	0	0	0	0	0	0	0	0	3.37238e+06	0	0	0	3.13551e+06	1.10453e+06	0	2.47028e+06	0	1.52402e+06	2.98829e+06	3.38148e+06	2.42072e+06	0	0	0	0	920602	0	2.88647e+06	3.30335e+06	0
A0A0S2Z513	A kinase anchor protein 10 isoform 2	AKAP10	AKAP10	KHETTASFLTDSLDKR	S202	1xPhospho [S12]	0	0	0	0	0	0	1.1306e+06	0	0	0	0	1.25025e+06	0	0	0	0	0	0	0	0	0	0	0	0	0	0	0	0	0	0	0	0	0	0	0	407538	0	0	774004	0	0	0	0	0	0	0	0	0	0	0	0	0	0	0	0	0	0	0	0	1.09691e+06	0	0	0	0	0	0	0	0	0	0	0	0	0	867044	0	0	869166	1.1314e+06	0	0	0	0	0	0	0	0	0	0	0	0	0	0	0	0	0	0	0	0	0	0	0	0	0	0	1.40026e+06	0	0	0	0	0	0	0	0	0	0	0	0	0	0	0	0	0
A0A0S2Z513	A kinase anchor protein 10 isoform 2	AKAP10	AKAP10	KQPSHMEAAHFGDLGR	S96	1xPhospho [S4]	0	0	567360	0	0	0	634176	0	0	0	0	0	0	0	0	0	0	0	0	0	845944	0	0	0	0	0	1.76902e+06	1.20889e+06	1.64013e+06	0	0	0	0	0	0	0	0	0	0	0	0	0	0	0	0	0	0	0	0	0	0	1.68413e+06	0	0	0	0	0	0	1.06469e+06	0	0	0	0	0	0	0	0	0	0	474148	0	0	0	0	1.7761e+06	0	0	0	0	0	1.83622e+06	0	0	0	0	0	811310	0	0	0	0	0	0	0	0	0	0	0	0	0	0	0	0	0	1.11721e+06	0	0	0	0	0	0	0	0	0	0	0	0	0	0	0	0	0
Q5TCS8	Adenylate kinase 9	AK9	AK9	AKEAEETDNEDEEEIEGDELEVHEEPEASHDTR	T735	1xPhospho [T7]	0	0	0	0	0	0	0	0	0	0	0	0	0	0	0	0	1.19673e+07	0	0	2.90703e+06	0	0	0	0	0	0	0	0	0	0	0	0	0	0	0	0	0	0	0	0	0	0	0	0	0	0	0	0	0	0	0	0	0	0	961025	0	0	0	904926	0	0	0	1.00281e+06	0	0	0	0	0	0	0	0	0	0	0	0	0	0	0	0	0	0	0	0	0	0	0	0	0	0	0	0	0	0	0	0	0	0	0	0	0	0	0	0	0	0	0	0	0	0	0	0	0	0	0	0	0	0	0	0	0	0	0
G3V365	Adenylate kinase 7	AK7	AK7	FLSNCVVGASLEEITEEEEEEDENKSAMLEASSTK	S61	1xCarbamidomethyl [C5]; 1xPhospho [S26]; 1xOxidation [M28]	388836	0	97128.8	0	0	72223.4	0	0	0	0	0	0	0	0	0	0	0	0	0	0	0	0	56757.9	0	75643.9	69997.9	0	0	0	0	64642.9	0	0	171124	73963.4	63777.1	0	0	0	0	0	0	0	0	0	0	0	0	130808	0	0	0	0	0	748671	126147	0	0	0	133856	63745.1	0	47794.8	2.63546e+06	0	291993	0	0	99341.2	0	0	0	39409.4	0	0	0	50132.5	0	0	0	63344.1	0	0	0	0	46203.1	72198.8	0	0	0	0	0	0	0	0	0	0	0	0	0	0	0	0	95017	0	0	0	132920	0	0	0	0	0	0	334595	0	0	0	0	0	0	0
Q9UIJ7	GTP:AMP phosphotransferase AK3, mitochondrial	AK3	AK3	HLSSGDLLR	S37	1xPhospho [S3]	0	0	0	0	0	0	0	0	1.09493e+06	0	1.00221e+06	766337	0	0	0	2.15351e+06	1.65219e+06	0	0	0	0	0	0	0	0	1.17587e+06	1.86054e+06	724041	894180	1.24383e+06	1.93017e+06	0	0	1.45288e+06	1.90628e+06	1.7718e+06	1.315e+06	1.04415e+06	501192	0	1.02163e+06	0	941924	0	972439	0	1.85195e+06	910683	902435	0	0	1.0985e+06	776242	0	0	0	0	1.22246e+06	675039	697081	681063	0	0	0	0	4.36591e+06	468719	6.3912e+07	787909	0	913421	0	0	850750	732644	0	0	0	0	0	2.31249e+06	0	0	0	0	0	0	0	0	0	0	0	0	0	0	0	1.35702e+06	0	0	0	0	0	1.61044e+06	0	2.54426e+06	0	0	1.01249e+06	0	0	2.70733e+06	1.39421e+06	1.02286e+06	0	0	0	0	0	0	1.08328e+06	0	0
A0A140VK93	Adenylate kinase 2, mitochondrial	AK2	AK2	SYHEEFNPPKEPMKDDITGEPLIR	Y152	1xPhospho [Y2]; 1xOxidation [M13]	0	650785	0	514475	802309	862474	903178	0	0	0	0	0	0	0	0	0	869548	0	0	0	0	0	0	0	1.15277e+06	0	0	0	0	817846	477698	0	0	0	795599	815173	0	0	0	0	0	0	0	0	0	0	0	0	0	0	0	0	0	0	0	0	0	0	0	461502	0	0	776693	0	797513	0	0	0	0	1.6525e+06	0	0	5.28085e+06	837760	0	0	0	0	0	0	777586	0	0	0	0	565968	0	0	0	0	0	0	0	0	0	0	0	0	0	0	0	0	0	0	539617	0	0	0	0	0	656173	861294	0	0	0	0	0	0	0	0	0	0
Q6FGX9	Adenylate kinase isoenzyme 1	AK1	AK1	RGETSGRVDDNEETIK	S136	1xPhospho [S5]	1.3615e+06	0	3.48375e+06	0	0	1.30315e+06	810330	0	0	0	0	0	0	0	0	0	0	0	0	0	0	1.44622e+06	0	0	0	0	3.29469e+06	955068	0	0	0	0	0	0	0	0	0	0	0	0	0	0	0	0	0	0	0	0	0	0	0	0	0	0	0	0	0	0	0	0	0	0	0	0	0	0	0	0	0	0	2.28423e+06	0	0	0	0	0	0	4.8483e+06	0	0	0	0	0	0	0	0	0	0	0	0	0	0	0	0	0	0	0	0	0	0	0	0	0	0	0	0	0	0	0	0	0	0	965513	0	0	0	0	0	0	0	0	0
Q96IF1	LIM domain-containing protein ajuba	AJUBA	AJUBA	HGSPLPAGPCLFGPPLAGAPAGYSPGGVPSAYPELHAALDR	S175	1xCarbamidomethyl [C10]; 1xPhospho [S3]	176904	261545	0	0	137873	270366	177421	48579	107009	0	0	0	0	0	229701	107664	216840	118164	349826	0	185782	368797	0	74422	130720	0	0	96847.1	0	386995	85125.2	80199.2	0	121322	70788.8	766089	56960.1	417272	143728	0	0	0	0	0	0	0	0	388264	308481	0	0	0	0	0	0	0	0	161924	54126.5	0	0	0	0	0	79085.4	0	60377.7	0	0	0	31903.3	0	46752.9	39833.1	0	0	0	0	0	0	0	0	0	0	0	0	0	0	0	0	0	0	0	0	0	0	0	0	0	0	0	0	0	0	68521.9	0	0	0	0	183259	378823	0	0	0	0	0	0	0	0	0	0	96087.2
Q96IF1	LIM domain-containing protein ajuba	AJUBA	AJUBA	LEPTAPALSPR	S119	1xPhospho [S9]	1.08638e+07	5.19549e+06	9.90922e+06	6.0404e+06	1.0673e+07	1.09779e+07	1.25221e+07	3.60178e+07	8.60621e+06	2.09585e+07	1.08128e+07	1.47718e+07	1.04934e+07	0	4.52836e+07	1.7433e+07	6.85744e+06	9.41877e+06	1.80306e+07	2.07113e+07	5.17299e+06	4.0876e+06	2.80118e+07	1.8722e+07	1.1344e+07	1.70261e+07	2.05123e+07	9.00438e+07	1.47337e+07	9.68168e+06	1.72598e+07	1.79355e+07	0	3.81688e+06	6.98939e+06	8.9082e+07	1.3297e+07	4.33704e+07	1.41412e+07	5.27428e+06	1.40868e+07	4.58798e+06	3.05857e+07	1.0582e+07	7.35846e+06	1.56698e+07	1.61889e+07	4.65316e+07	1.15001e+07	1.03003e+07	2.12062e+07	1.09397e+07	3.82264e+07	1.87497e+07	1.39859e+07	1.99329e+07	2.91715e+07	1.93808e+07	1.81036e+07	2.95695e+07	2.60878e+07	1.20544e+07	2.85684e+07	0	5.78098e+06	8.08669e+06	2.68413e+07	2.32735e+07	1.03351e+07	3.11724e+07	41431248	1.96188e+07	4.70815e+07	1.35115e+07	1.39142e+07	1.14767e+07	2.78666e+07	2.95645e+07	2.59973e+07	2.98153e+07	2.55285e+07	1.22236e+07	3.44194e+07	0	1.4994e+07	3.92606e+06	7.87487e+06	6.53024e+06	3.52785e+07	1.11204e+07	5.82708e+06	2.01164e+07	1.2824e+07	2.07401e+07	1.36511e+07	4.05727e+06	1.10251e+07	3.21509e+07	17389401	1.16771e+07	3.12844e+07	1.76495e+07	1.9466e+07	1.8281e+07	1.47949e+07	2.74026e+07	1.27112e+07	1.50408e+07	1.79231e+07	2.35875e+07	1.67125e+07	1.84724e+07	3.37572e+07	1.3374e+07	0	0	0	3.13681e+07	0	3.85024e+07	1.40237e+07	1.25273e+07
Q96IF1	LIM domain-containing protein ajuba	AJUBA	AJUBA	RGAQPGRHSVTGYGDCAVGAR	S263	1xCarbamidomethyl [C16]; 1xPhospho [S9]	0	369806	0	0	0	0	0	0	0	0	0	0	0	0	0	0	0	553930	0	0	0	0	0	0	0	567247	0	6.01913e+06	0	0	0	0	0	0	0	4.07322e+06	0	0	0	0	0	0	835288	0	2.26039e+06	0	815364	0	0	0	0	0	0	0	0	0	0	1.04188e+06	0	0	0	0	0	0	0	0	3.46585e+06	0	0	1.3044e+06	3.65804e+06	0	0	0	0	0	919613	0	0	1.91059e+06	0	0	0	0	0	0	1.07072e+06	0	0	0	0	0	0	0	0	0	0	0	0	0	0	0	0	398134	0	0	0	0	0	0	0	0	0	0	0	0	0	0	0	0	0	0
Q96IF1	LIM domain-containing protein ajuba	AJUBA	AJUBA	YEGSFPAGPPPTR	S88	1xPhospho [S4]	0	0	0	0	0	0	0	0	0	0	0	0	0	0	0	0	0	0	0	0	0	0	0	0	0	0	0	0	0	0	2.89647e+06	2.15052e+06	0	6.7094e+06	4.50222e+06	2.26846e+06	0	3.25622e+06	0	0	5.84297e+07	3.28652e+06	1.67953e+06	8.6768e+06	3.88262e+06	0	9.96555e+06	0	0	0	0	0	0	0	0	0	0	0	0	0	0	0	0	0	0	4.17964e+06	0	0	0	0	2.9799e+06	7.15533e+06	1.63808e+06	0	0	0	0	1.93223e+07	0	0	1.70151e+07	6.148e+06	0	2.60501e+06	0	3.95508e+06	0	1.76985e+07	0	6.24078e+07	3.61459e+06	0	0	0	6.59257e+07	1.2103e+07	0	0	0	0	0	0	0	0	0	0	0	0	0	0	3.97076e+07	0	0	0	0	0	0	0	0	0	0	0
Q96IF1	LIM domain-containing protein ajuba	AJUBA	AJUBA	NQRGSFEAPR	S79	1xPhospho [S5]	9.61268e+06	1.97318e+06	1.12778e+07	8.32927e+06	1.52809e+07	1.40856e+07	8.96556e+06	1.48492e+07	2.24442e+06	1.20282e+07	6.98947e+06	1.05212e+07	1.12064e+07	2.31415e+07	2.77405e+07	1.90264e+07	4.32043e+06	6.47895e+06	7.92664e+06	1.00025e+07	5.32018e+06	8.71216e+06	3.46566e+07	1.31818e+07	1.23795e+07	4.43413e+06	1.04767e+07	4.1753e+07	4.89871e+06	6.37133e+06	6.43196e+06	1.01171e+07	3.5166e+07	2.31976e+06	5.20281e+06	3.19293e+07	6.21849e+06	2.20786e+07	1.2562e+07	4.55954e+06	0	1.1494e+07	3.38144e+07	2.96217e+07	7.98794e+06	6.01997e+06	937622	3.28185e+07	5.43328e+06	7.81629e+06	2.27048e+07	0	1.99957e+07	0	1.3626e+07	5.62694e+06	1.22918e+07	1.30355e+07	9.31932e+06	1.25221e+07	1.09883e+07	1.62367e+07	1.24057e+07	0	0	5.92305e+06	2.16633e+07	2.97749e+07	4.95193e+06	0	6.87562e+06	0	7.1408e+06	6.99939e+06	1.41712e+06	7.95872e+06	9.21917e+06	2.17148e+06	2.5451e+07	1.68935e+06	1.55803e+07	8.60221e+06	3.48263e+07	1.98195e+07	0	5.43755e+06	1.37585e+07	1.60942e+06	5.22224e+06	4.69822e+06	1.09217e+07	1.22302e+07	1.09879e+07	2.07857e+07	1.00865e+07	8.4601e+06	1.31921e+07	2.19684e+07	2.0203e+07	1.24982e+07	0	0	2.01997e+07	1.28567e+07	1.00799e+07	1.02523e+07	1.03196e+07	8.4449e+06	1.09938e+07	1.71808e+07	2.54942e+06	6.9688e+06	1.86736e+07	9.48053e+06	9.14579e+06	6.75572e+06	1.57377e+07	1.43445e+07	1.01071e+07	1.81297e+07	0	9.25845e+06
Q96IF1	LIM domain-containing protein ajuba	AJUBA	AJUBA	HSVTGYGDCAVGAR	S263	1xCarbamidomethyl [C9]; 1xPhospho [S2]	0	0	713641	0	1.86912e+06	0	0	3.40872e+06	0	0	0	0	0	7.2028e+06	0	0	0	0	0	0	0	0	1.67858e+06	2.56001e+06	0	0	0	6.49538e+06	0	0	0	0	0	0	0	6.42573e+06	0	1.35893e+06	0	0	0	0	5.2293e+06	0	0	3.37919e+06	0	4.62961e+06	3.89393e+06	0	3.20507e+06	0	4.84774e+06	2.93298e+06	2.08201e+06	4.11879e+06	1.10874e+07	0	0	5.08137e+06	5.04215e+06	3.55699e+06	6.73984e+06	0	0	0	6.76923e+06	0	3.28722e+06	3.07151e+06	7695627	0	4.9578e+06	4.20237e+06	0	0	4.23781e+06	0	7.60427e+06	0	0	0	3.59984e+06	0	0	0	0	1.53404e+06	3.57463e+06	0	0	3.83791e+06	0	0	0	0	0	2.65639e+06	0	0	0	0	0	0	0	2.5959e+06	1.51065e+06	0	0	4.46514e+06	0	2.52322e+06	3.88973e+06	0	1.08108e+07	0	6.01914e+06	4.71995e+06	0	3.50218e+06	0	0
Q96IF1	LIM domain-containing protein ajuba	AJUBA	AJUBA	GRLSGLGGPR	S39	1xPhospho [S4]	0	0	0	0	0	0	0	0	0	0	0	0	0	0	0	0	0	0	0	0	0	0	0	0	0	0	0	4.51089e+06	0	0	0	0	0	0	0	3.9503e+06	0	1.15617e+06	2.15122e+06	0	0	0	0	0	0	0	0	0	0	0	0	0	0	0	724547	0	0	1.53645e+06	0	0	0	0	787156	0	0	0	0	0	0	1.32556e+06	2.1594e+06	0	0	0	0	0	0	0	0	0	0	0	0	0	0	0	0	0	0	0	2.53762e+06	0	0	0	0	0	0	0	0	0	0	0	0	0	766586	0	0	0	0	0	0	0	0	0	0	0	0	1.04205e+06	0	2.05721e+06	0	0
C9J069	Apical junction component 1 homolog	AJM1	AJM1	GRSYENLLGR	S468	1xPhospho [S3]	0	1.13576e+06	0	0	0	0	0	1.00474e+06	0	0	0	0	1.50448e+06	0	0	0	0	0	0	665572	0	0	0	0	0	0	0	0	3.88245e+06	0	0	923493	0	0	0	0	537820	0	0	0	0	0	0	0	2.13384e+06	0	0	0	750721	5.22066e+06	0	0	684922	0	439938	1.06128e+06	0	0	0	0	0	0	0	0	0	0	0	5.68291e+06	0	0	1.2499e+06	0	0	0	0	0	879952	0	0	0	0	2.01392e+06	0	5.20232e+06	0	1.84613e+06	0	847757	0	0	0	762063	0	0	0	0	0	0	0	0	0	0	0	0	0	0	0	2.25519e+06	0	0	0	0	0	0	0	0	0	0	0	0	0	0
C9J069	Apical junction component 1 homolog	AJM1	AJM1	VALAAGSPARPPPAR	S856	1xPhospho [S7]	0	0	0	0	0	0	0	0	0	0	0	0	0	0	0	0	1.09169e+06	0	0	0	0	0	0	0	618189	0	0	1.60522e+06	1.22826e+06	0	0	0	0	0	0	0	0	0	0	0	0	0	0	0	0	0	648789	0	0	0	0	0	675710	0	0	0	0	0	678155	1.18984e+06	0	0	933993	0	0	0	0	0	0	0	0	0	0	0	962418	0	0	0	0	0	0	0	0	0	0	0	0	0	0	0	0	0	0	0	0	0	0	0	0	0	0	0	1.39075e+06	0	650229	671315	0	0	0	0	0	0	0	0	2.25695e+06	0	0	874594	0	0	0	0
A7KS94	Mutant aryl hydrocarbon receptor-interacting protein (Fragment)	AIP	AIP	VESPGTYQQDPWAMTDEEK	S3	1xPhospho [S3]	0	0	0	0	0	0	0	0	0	276176	0	0	0	0	0	0	195486	0	177355	0	0	257531	0	0	0	0	0	0	0	0	0	0	0	0	0	0	0	0	0	0	0	0	0	0	0	0	0	0	0	0	0	0	0	0	0	0	0	0	0	0	0	0	0	0	0	0	0	0	0	0	0	0	0	0	730914	0	0	0	0	0	0	0	0	0	0	0	0	2.6934e+06	0	0	0	0	0	0	0	0	0	0	0	0	0	0	0	0	0	0	0	0	0	258188	0	0	0	0	0	0	0	1.52593e+06	0	0	0	0
O95831	Apoptosis-inducing factor 1, mitochondrial	AIFM1	AIFM1	ATAQDNPKSATEQSGTGIR	S519	1xPhospho [S9]	0	4.95792e+06	1.9576e+06	3.14097e+06	0	0	4.16991e+06	4.45227e+06	0	0	5.02123e+06	0	0	0	4.09651e+06	8.31178e+06	1.08959e+07	7.44546e+06	0	0	0	0	0	0	0	3.09685e+06	6.86704e+06	0	0	0	0	0	2.1869e+07	9.96394e+06	0	0	979363	2.90203e+06	0	0	0	0	1.33326e+06	0	2.43704e+06	0	0	0	0	0	0	0	0	0	0	0	0	0	1.57425e+06	3.82779e+06	0	0	3.55945e+06	0	0	0	3.20644e+06	0	0	1.42809e+06	0	2.90518e+06	1.98282e+06	1.46305e+06	0	0	1.44029e+06	0	3.00125e+06	4.24881e+06	0	0	0	0	0	3.37133e+06	1.76423e+06	0	0	0	4.07605e+06	3.6719e+06	0	5.75305e+06	0	0	0	7.73117e+06	4.6978e+06	0	0	0	0	0	0	0	0	0	0	0	0	0	0	6.59426e+06	0	4.99814e+06	0	0	0	4.61535e+06	0	2.98347e+06
O95831	Apoptosis-inducing factor 1, mitochondrial	AIFM1	AIFM1	SLSAIDR	S268	1xPhospho [S3]	5.95637e+07	4.66691e+07	3.41434e+07	7.12231e+07	2.2774e+07	1.59654e+07	2.72528e+07	5.64117e+07	2.16732e+07	1.93918e+07	3.18268e+07	6.39925e+06	3.83258e+07	8.18651e+06	7.58299e+07	2.51618e+07	1.87029e+07	2.03656e+07	1.88113e+07	3.27174e+07	3.45213e+07	2.82144e+07	2.2244e+07	4.83612e+07	4.00984e+07	19623901	3.35031e+07	3.89761e+07	2.36298e+07	3.47487e+07	5.11978e+07	1.17607e+07	1.45512e+07	3.56023e+07	2.69146e+07	8.00111e+07	4.76972e+07	1.84941e+07	2.29933e+07	3.88936e+07	7.11993e+07	8.34505e+07	4.4098e+07	100884823	3.44631e+07	2.08624e+07	2.37574e+07	9.37407e+07	2.63176e+07	3.66632e+07	2.54456e+07	2.12792e+07	3.95939e+07	6.90787e+07	9.24764e+06	3.07053e+07	1.9694e+07	8.48007e+06	4.9201e+07	1.18144e+07	1.20595e+07	2.7356e+07	1.06865e+07	0	2.42112e+07	1.22886e+07	4.54553e+07	7.23742e+07	4.05312e+07	3.83754e+07	33562334	2.45815e+07	5.84953e+07	4.18954e+07	2.22927e+07	3.16613e+07	2.1282e+07	6.79129e+07	1.21869e+07	1.90286e+07	4.76026e+07	3.68769e+07	3.15359e+07	4.04724e+07	2.95209e+07	1.0638e+08	4.03592e+07	6.76545e+07	3.43194e+07	3.02232e+07	4.5394e+07	1.28537e+07	4.91166e+07	3.54018e+07	7.84304e+07	4.13877e+07	3.48523e+07	31284323	4.16908e+07	4.59206e+07	2.25703e+07	1.12474e+08	1.49964e+07	6.47392e+06	1.42111e+07	4.81882e+06	1.65672e+07	1.96169e+07	1.20997e+07	2.00198e+07	1.35028e+07	1.29484e+07	8.47701e+06	2.12471e+07	8.47301e+06	2.18154e+07	8.15548e+06	5.7641e+06	7.65918e+06	8.09472e+06	2.94106e+07	1.21681e+07
Q5STX8	Allograft inflammatory factor 1 (Fragment)	AIF1	AIF1	YSSDEDLPSKLEGFKEK	S53	1xPhospho [S3]	2.16685e+06	2.56606e+06	0	0	0	0	3.91613e+06	862953	0	0	0	0	0	0	6.81325e+06	0	0	0	0	0	0	1.39998e+07	597758	941440	2.40056e+06	0	0	0	0	0	779867	2.29385e+06	0	0	3.71646e+06	1.14534e+06	1.09172e+06	0	9.78753e+06	0	0	0	628683	0	0	0	1.79109e+06	0	761514	0	0	799077	912564	0	1.98273e+06	0	0	4.04397e+06	2.62881e+06	0	0	0	459405	0	0	2.3984e+06	0	0	0	925426	830995	0	1.0781e+06	2.305e+06	1.08245e+06	0	0	0	0	0	0	0	0	0	0	0	1.9759e+06	443152	0	0	0	1.18672e+06	0	0	0	0	0	0	0	0	0	0	3.66147e+06	0	8.68904e+06	2.05008e+06	0	0	0	0	0	0	0	0	0	0	0	473701	0	0	0	0
Q5STX8	Allograft inflammatory factor 1 (Fragment)	AIF1	AIF1	LDEINKQFLDDPKYSSDEDLPSK	S53	1xPhospho [S16]	4.63036e+06	3.04963e+06	0	0	0	5.22185e+06	1.53581e+06	0	0	0	1.13872e+06	0	1.84524e+06	479120	1.65756e+06	2.22979e+06	0	0	1.81704e+06	3.14532e+06	0	1.71979e+07	8.30986e+06	8.33065e+06	0	3.2256e+06	7.32038e+06	0	0	0	8.3522e+06	0	0	1.7129e+07	8.84708e+06	1.30224e+07	2.59017e+06	0	7.93731e+06	0	4.93121e+06	0	1.74394e+06	0	0	7.22026e+06	0	0	9.3195e+06	0	0	3.74102e+06	0	0	0	0	0	8.91355e+06	0	0	0	0	0	0	1.36291e+06	0	3.3329e+06	0	3.21839e+06	4.07447e+06	4990601	0	0	5.50844e+06	2.85121e+06	0	2.95182e+06	3.23426e+06	0	6.48862e+06	4.59331e+06	0	0	462336	158368	0	2.57277e+06	991486	0	0	0	0	0	0	438898	0	0	0	0	0	0	595327	0	1.98972e+06	9.69971e+06	0	1.64893e+06	0	2.34012e+06	0	0	0	0	4.10789e+06	1.37038e+06	0	0	2.74891e+06	0	0	0	3.6846e+06
Q5STX8	Allograft inflammatory factor 1 (Fragment)	AIF1	AIF1	YSSDEDLPSK	S53	1xPhospho [S3]	8.54911e+07	1.48814e+07	9.33001e+06	2.80234e+07	2.65037e+07	2.03713e+07	3.21481e+07	3.23119e+07	2.6577e+07	4.78815e+07	3.23003e+07	1.46202e+07	1.37244e+07	2.15518e+07	2.05655e+07	2.76536e+07	2.6332e+07	2.64135e+07	3.17832e+07	1.02848e+07	1.08207e+07	1.50801e+07	1.69165e+07	2.32857e+07	2.06647e+07	1.01547e+07	3.63531e+07	9.89433e+06	2.55685e+07	2.24806e+07	1.56013e+07	1.79756e+07	0	4.14174e+07	4.4434e+07	3.28794e+07	7.67636e+07	2.0871e+07	1.2046e+07	0	1.13832e+07	1.48483e+07	1.98825e+07	2.61108e+07	6.63956e+06	1.05683e+07	1.10132e+07	8.37274e+06	1.76261e+07	1.18426e+07	9.52089e+06	7.35105e+06	8.62362e+06	6.08039e+06	1.00731e+07	7.09563e+06	2.78144e+07	1.66666e+07	2.10013e+07	1.25964e+07	1.30409e+07	1.05944e+07	6.56556e+06	0	1.44131e+07	1.04781e+07	7.27e+06	8.37446e+06	0	1.41335e+06	1.22316e+07	1.04884e+07	1.54742e+07	3.42712e+07	1.23071e+07	8.56376e+06	7.19011e+06	2.896e+07	1.61996e+07	3.45255e+06	6.55748e+06	8.91395e+06	15346209	4.2156e+07	2.66055e+07	2.00472e+07	1.89988e+07	1.82098e+07	1.65696e+07	1.95046e+07	1.70957e+07	5.11738e+06	1.41587e+07	2.95846e+07	4.03732e+07	1.33216e+07	2.79069e+07	2.09364e+07	2.29988e+07	2.89266e+07	2.19682e+07	1.43272e+07	2.32211e+07	1.31949e+07	2.99255e+06	9.37028e+06	2.69225e+07	17571659	4.05282e+07	2.92811e+07	2.06348e+07	1.53378e+07	2.12216e+07	3.05681e+07	2.1503e+07	2.15412e+07	2.872e+07	1.533e+07	2.74296e+07	1.19301e+07	0	1.26749e+07
B7ZW30	AIDA protein (Fragment)	AIDA	AIDA	SAALQSTQSQEEFKLEDLKK	S82	1xPhospho [S9]	0	0	0	0	0	0	0	0	0	0	0	0	0	0	0	0	0	0	0	0	0	0	0	0	0	0	0	0	0	0	0	0	0	0	0	0	0	0	0	2.64264e+07	4.09121e+07	2.28175e+07	2.43834e+07	1.27387e+07	2.26076e+07	2.6923e+07	1.30039e+07	1.28988e+07	1.996e+07	2.40928e+07	1.70535e+07	3.84746e+07	2.52337e+07	1.52293e+07	1.66712e+07	2.73039e+07	1.35931e+07	1.49375e+07	2.17252e+07	1.22298e+07	1.36543e+07	1.28829e+07	2.1362e+07	0	7.99748e+07	4.25191e+07	1.21137e+07	2.85855e+07	6.04209e+07	2.82505e+07	44573792	2.65002e+07	2.39844e+07	1.50468e+07	1.8044e+07	2.52058e+07	1.70798e+07	6.49033e+06	6.51692e+06	1.44443e+07	3.4939e+07	2.42866e+07	1.56062e+07	0	3.34587e+07	1.11295e+07	1.23305e+07	2.89246e+07	2.43082e+07	3.05062e+07	1.22728e+07	2.70951e+07	0	3.01208e+07	4.05368e+06	6.3278e+06	8.15434e+06	9.75403e+06	1.99131e+07	1.13946e+07	1.94817e+07	1.00426e+07	0	0	0	0	0	0	0	0	0	0	0	0	0	0	0	0	0	8.83824e+06	1.04848e+07	0
C9JV77	Alpha-2-HS-glycoprotein	AHSG	AHSG	CDSSPADSAEDVR	S139	1xCarbamidomethyl [C1]; 1xPhospho [S8]	5.08529e+06	0	0	0	0	0	0	0	0	0	0	0	0	0	0	0	0	0	0	0	0	1.77116e+06	0	0	0	0	0	0	0	0	0	0	0	0	0	0	0	0	0	0	0	0	0	0	1.07422e+06	0	0	0	0	0	0	0	0	0	0	0	0	0	0	0	0	0	0	0	0	0	0	0	0	0	0	0	0	0	0	0	0	0	0	0	0	0	0	0	0	0	0	0	0	0	0	0	0	0	0	0	0	0	0	0	0	0	0	0	0	0	0	0	0	0	0	0	0	0	0	0	0	0	0	0	0	0
P35869	Aryl hydrocarbon receptor	AHR	AHR;hCG_1985585;AHRR	AKSFFDVALK	S81	1xPhospho [S3]	0	0	1.52601e+06	0	0	0	601705	1.19187e+06	0	0	500276	0	0	0	0	0	0	0	0	322702	596325	0	0	618321	0	0	175691	0	0	0	0	0	0	0	0	333847	0	0	968170	0	0	0	0	0	1.22872e+06	0	0	760062	532103	0	0	0	0	0	0	0	0	426072	0	0	0	0	0	0	0	0	0	0	0	0	1.06875e+06	0	0	0	696476	0	0	0	0	1.08359e+06	0	0	0	0	0	0	0	0	0	0	0	0	0	0	0	0	0	0	0	0	0	0	0	0	0	418750	0	0	0	0	0	0	0	0	0	0	0	433541	0	0	0	0
P35869	Aryl hydrocarbon receptor	AHR	AHR;hCG_1985585;AHRR	LSVSYLR	S73	1xPhospho [S2]	1.35302e+06	0	1.51016e+06	0	1.27817e+06	4.42374e+06	1.2968e+06	1.4831e+06	0	0	1.13151e+06	1.20362e+06	0	0	1.95999e+06	0	1.02578e+06	701269	1.24593e+06	0	0	1.78637e+06	0	0	0	0	1.17676e+06	745189	0	1.10479e+06	849848	761640	0	0	0	794268	0	0	0	0	0	0	673655	0	1.98829e+06	0	789275	0	923154	0	0	0	877044	0	433612	1.5103e+06	1.568e+06	1.0669e+06	0	0	955339	0	1.0156e+06	0	0	0	988424	0	744505	2.07005e+06	2921280	2.09043e+06	1.32471e+06	1.40918e+06	2.15916e+06	0	842194	510169	968486	1.47566e+06	1.55752e+06	0	0	0	0	0	919967	0	0	0	0	0	0	0	0	0	0	0	0	0	0	0	0	0	0	1.23116e+06	0	3.86379e+06	0	0	0	0	0	0	0	0	0	1.75523e+06	0	0	0	2.19217e+06
P35869	Aryl hydrocarbon receptor	AHR	AHR;hCG_1985585;AHRR	TVKPIPAEGIK	T22	1xPhospho [T1]	3.26566e+06	0	0	0	0	1.07668e+06	1.57112e+06	1.02559e+06	0	0	0	1.56158e+06	0	0	0	0	0	0	0	0	0	0	0	0	0	0	0	0	0	0	0	0	0	0	0	0	0	0	0	0	0	0	0	0	1.81523e+06	0	1.44598e+06	0	0	0	1.82513e+06	4.0838e+06	2.27089e+06	0	1.56338e+06	3.10166e+06	1.50292e+06	0	1.35378e+06	1.68532e+06	822649	0	1.96301e+06	0	0	0	0	2.60046e+06	0	1.47198e+06	4.80821e+06	0	2.1898e+06	1.39904e+06	3.0319e+06	3.48161e+06	1.36547e+06	0	0	2.54081e+06	0	0	0	0	0	0	0	835453	0	0	0	0	0	0	0	0	0	0	0	0	0	0	0	0	0	1.85174e+06	0	0	0	0	0	1.21624e+06	0	0	0	0	0	862438	0	0	3.17975e+06	0
Q8IVF2	Protein AHNAK2	AHNAK2	AHNAK2	SHSSSEAYEPR	S280	1xPhospho [S3]	7.40951e+07	5.70977e+07	2.18798e+07	5.22323e+07	3.35707e+07	1.06412e+07	3.43624e+07	153931319	2.40643e+07	5.20611e+07	2.50733e+07	5.09422e+07	3.05543e+07	4.99315e+07	4.46328e+07	4.11012e+07	1.59795e+08	8.85686e+07	6.13631e+07	1.37515e+08	2.5879e+07	5.38252e+07	5.05225e+07	3.65758e+08	5.85286e+07	4.31765e+08	2.32006e+07	1.1107e+07	3.31725e+08	6.76077e+07	3.16343e+08	3.69848e+08	9.64544e+07	3.59497e+08	3.85141e+08	3.56805e+08	1.31355e+07	8.10661e+07	5.05363e+07	5.28648e+07	2.97803e+07	3.66782e+08	1.45479e+08	4.12308e+07	1.39513e+08	3.35553e+07	3.5769e+07	3.26285e+07	4.66496e+07	0	2.35926e+07	1.37231e+07	2.82357e+07	3.52857e+07	3.40883e+07	2.68249e+07	4.35316e+07	3.87272e+08	3.56684e+07	4.09655e+07	2.0015e+07	3.9478e+07	1.57045e+07	0	0	4.41275e+07	1.03089e+08	0	8.52792e+06	1.66785e+07	0	9.57813e+07	0	3.09175e+07	1.31645e+07	7.5996e+07	4.72971e+07	2.41724e+08	5.73277e+07	1.88964e+07	0	2.52565e+07	9.09605e+07	1.7559e+08	3.80464e+07	5.30288e+07	2.10573e+07	5.71698e+07	0	1.82663e+07	4.54808e+07	1.61546e+07	50543914	8.09905e+07	9.45638e+07	1.88905e+08	0	1.25094e+08	2.05985e+07	1.87755e+07	2.82611e+07	2.92884e+07	4.88747e+07	3.23611e+07	1.66207e+07	1.92809e+07	8.96526e+07	1.06226e+07	8.87938e+07	4.027e+07	1.79179e+07	1.90865e+07	2.38167e+07	7.13318e+07	8.99386e+07	0	8.68999e+07	3.89938e+07	2.8648e+07	2.40003e+07	3.77813e+07	2.65747e+07
Q8IVF2	Protein AHNAK2	AHNAK2	AHNAK2	LDLTGPHFESSILSPCEDVTLTK	S4785	1xCarbamidomethyl [C16]; 1xPhospho [S14]	0	523898	1.78447e+06	230500	161014	0	0	127696	0	0	107376	0	0	0	214406	0	0	0	0	0	0	422633	0	137282	0	440021	0	350543	273572	174356	219931	166110	0	358898	55237.7	686128	230586	484149	571679	0	0	0	70235.7	0	0	0	0	0	181255	0	0	0	0	0	124892	82168.1	0	2.96704e+06	0	0	0	0	124243	0	259470	0	0	0	0	0	0	0	0	0	104501	0	100071	0	0	0	161931	0	0	0	0	0	0	0	0	0	0	0	0	0	0	0	0	0	0	0	0	0	277463	551224	0	882827	0	0	0	0	0	0	0	0	0	0	0	0	0	0	0	0
Q8IVF2	Protein AHNAK2	AHNAK2	AHNAK2	LDGGRLEEDMSLADKDLTTK	S1480	1xPhospho [S11]	0	0	0	0	0	0	0	0	1.48241e+06	0	0	0	0	0	0	0	0	0	0	0	362081	0	0	0	0	0	0	0	0	0	0	0	0	0	0	0	0	0	0	0	0	0	0	0	0	0	0	0	879070	0	0	0	0	0	0	0	0	1.01051e+07	0	0	449432	0	0	0	0	1.80939e+06	0	0	0	0	0	0	0	0	543489	0	0	0	0	0	0	0	0	0	0	0	0	0	0	0	0	0	0	0	0	0	0	0	0	0	0	0	0	0	417406	0	0	0	0	0	735727	0	0	0	0	0	0	0	0	0	0	818453
Q8IVF2	Protein AHNAK2	AHNAK2	AHNAK2	LDGAQLDGDLSLADKDVTAK	S1315	1xPhospho [S11]	0	0	0	0	0	0	0	0	0	0	0	0	0	0	0	0	0	0	0	0	0	0	0	0	0	0	0	0	0	0	0	0	0	0	0	3.70343e+06	0	0	0	0	0	0	0	0	0	0	0	0	0	0	0	0	0	0	0	0	0	2.54484e+07	0	0	0	0	0	0	0	2.40141e+06	0	0	0	0	0	0	0	871192	0	0	0	4.48382e+06	0	944864	0	0	0	0	0	0	0	0	0	0	0	0	0	0	0	0	0	0	0	0	0	0	0	613657	0	0	0	0	0	0	0	0	0	0	0	0	0	0	0	0	0	0
Q8IVF2	Protein AHNAK2	AHNAK2	AHNAK2	LEGDLSLAHEDVAGK	S4615	1xPhospho [S6]	0	0	0	0	0	0	0	3.01628e+06	0	0	0	0	0	0	0	0	1.17469e+06	0	0	0	0	0	0	0	0	0	0	0	0	0	0	0	0	7.21511e+06	1.3994e+06	9.59239e+06	0	0	0	0	0	5.53132e+06	2.08181e+06	0	3.72676e+06	0	2.2128e+06	0	993312	0	0	0	0	0	1.36975e+06	0	0	3.70237e+07	1.08867e+06	996573	0	0	678313	0	0	5.70778e+06	1.79183e+06	0	0	795771	0	0	0	402451	0	2.24192e+06	1.84652e+06	1.66227e+07	0	0	1.09055e+06	0	0	0	0	0	0	1.41336e+06	0	0	0	665608	0	0	0	0	0	0	0	0	0	0	0	0	0	0	1.69305e+06	0	0	1.43978e+06	0	0	0	0	0	286864	0	0	332156	0	0	0
Q8IVF2	Protein AHNAK2	AHNAK2	AHNAK2	LDSVRLEGDLSLADKDMTAK	S4277	1xPhospho [S3]	7.87711e+06	0	0	0	0	0	0	0	0	0	0	0	0	0	0	0	0	685433	0	855120	0	0	0	1.3723e+06	0	0	1.97441e+06	0	0	0	0	701786	0	0	0	2.03592e+06	2.24134e+06	1.44594e+06	1.01968e+06	3.1907e+06	0	0	0	0	867930	0	0	0	0	0	0	0	0	2.61061e+06	1.36626e+06	0	2.69501e+06	8.45522e+06	0	1.45585e+06	977248	0	989938	0	0	0	0	0	0	784797	0	0	0	0	2.80679e+06	0	0	0	0	2.20055e+06	0	0	0	0	0	0	0	0	0	0	0	0	0	0	0	0	0	0	0	0	0	0	0	0	0	0	0	0	0	0	0	0	0	0	0	0	0	0	0	0	0	1.94462e+06
Q8IVF2	Protein AHNAK2	AHNAK2	AHNAK2	SKSTEDGAELEEQK	S5714	1xPhospho [S3]	0	0	0	0	0	0	0	2.38407e+07	0	0	0	0	0	0	0	0	0	1.5901e+06	0	0	0	0	0	1.40137e+07	0	3.85612e+07	0	0	8.09042e+06	0	0	1.31916e+07	0	7.32878e+06	5.24161e+06	2.41621e+07	0	0	0	7.65813e+06	0	1.84501e+07	4.14432e+06	0	1.38309e+07	0	0	0	0	0	0	0	0	0	0	0	0	4.3142e+07	0	0	0	0	0	0	0	1.08505e+07	4.43755e+06	0	0	1.76364e+06	0	5.32733e+06	0	0	843141	3.20131e+06	2.60619e+06	6.41284e+06	0	0	0	0	0	0	0	0	0	2.97988e+06	0	0	0	0	0	0	0	0	0	0	0	0	0	0	0	0	0	0	0	0	0	0	0	0	0	0	0	0	0	0	0	0	0	0
Q8IVF2	Protein AHNAK2	AHNAK2	AHNAK2	SKSTEDGAELEEQKLQEETITFFDAR	S5714	1xPhospho [S3]	127919	0	0	0	0	0	0	526092	0	0	0	0	0	0	0	125188	141950	103446	0	0	0	0	0	233335	121429	530715	62111.3	0	365503	0	67979.8	0	0	482052	0	1.23001e+06	96634	0	401458	0	0	0	62107.4	0	65946.4	0	0	0	48694.6	0	0	0	0	0	0	0	0	1.38202e+06	0	0	0	0	0	0	0	0	170244	0	0	0	0	0	0	45435.2	0	0	0	0	0	0	0	0	0	0	0	68984.3	42681.9	0	0	0	0	0	0	0	0	0	0	0	0	0	0	0	0	0	0	0	0	0	0	0	0	0	0	0	333375	0	0	0	0	0	0	0
Q8IVF2	Protein AHNAK2	AHNAK2	AHNAK2	MSLSSMEVDVQAPR	S795	1xPhospho [S2]	0	0	70001	0	0	0	0	0	0	0	0	0	0	0	0	0	0	0	0	42256.5	0	0	0	0	0	0	0	0	1.78171e+06	0	124077	92839.1	0	0	0	2.77263e+06	0	0	0	0	0	0	0	0	0	0	0	0	0	0	0	0	0	0	0	0	0	7.87709e+06	0	0	0	0	805757	0	0	2.93093e+06	0	0	0	0	0	0	0	0	0	0	0	0	0	1.25833e+06	0	0	0	0	0	0	0	0	0	0	0	0	0	0	0	0	0	0	0	0	0	0	0	0	0	491521	0	0	0	0	0	0	0	0	0	0	0	37084.9	0	0	0	0
Q8IVF2	Protein AHNAK2	AHNAK2	AHNAK2	LPETQVLPGEIDETPLSKPGHDLASMEDKTEK	S5339	1xPhospho [S25]	900985	0	0	0	0	0	610577	0	0	0	0	0	0	0	0	0	266807	0	0	0	0	0	0	0	0	0	0	0	0	0	0	0	0	0	0	0	0	94504.4	0	0	0	0	0	0	0	0	0	0	0	0	0	0	0	0	0	0	0	7.46315e+06	0	0	0	0	0	0	0	0	0	0	0	0	0	0	0	0	0	0	0	3.69782e+06	0	0	0	0	0	0	0	0	0	0	0	0	0	0	0	0	0	0	0	0	0	0	1.37137e+06	0	0	0	0	0	0	0	1.08471e+06	0	0	0	0	1.41257e+06	0	0	575916	0	0	0	0	0
Q8IVF2	Protein AHNAK2	AHNAK2	AHNAK2	LPEGPLPEGASLK	S753	1xPhospho [S11]	0	0	803825	0	0	0	0	3.3521e+06	0	0	0	0	0	0	0	0	0	0	0	0	0	0	0	6.38042e+06	0	2.07431e+07	0	0	3.82571e+06	0	0	6.91417e+06	0	0	4.84555e+06	6.14381e+07	0	0	366004	0	0	0	5.69295e+06	0	8.89249e+06	0	1.9632e+06	0	0	2.55995e+06	0	0	0	0	0	0	1.71886e+06	5.96615e+07	2.41092e+06	2.31219e+06	0	0	1.25607e+06	0	0	5.4972e+06	1.3117e+06	0	830443	0	0	4.56773e+06	0	0	0	2.48207e+06	3.274e+06	5.00638e+07	0	0	1.87486e+06	0	0	0	0	0	0	2.55331e+06	0	0	0	780665	0	0	0	0	0	0	0	0	0	0	0	0	0	0	0	0	0	0	0	0	0	0	0	0	0	0	0	0	0	0
Q8IVF2	Protein AHNAK2	AHNAK2	AHNAK2	LHLSTAGMTGDELSTSEVR	S5283	1xPhospho [S4]; 1xOxidation [M8]	0	0	0	0	0	0	0	0	0	0	0	0	0	0	0	0	0	0	0	0	0	0	0	0	0	0	0	0	0	0	0	0	0	0	0	3.06333e+06	0	0	0	0	0	0	0	0	705923	0	0	0	0	0	0	0	482589	0	0	0	0	7.20899e+06	0	0	0	0	0	0	0	0	0	0	0	0	0	0	0	0	0	0	0	933485	0	0	0	0	0	0	0	0	0	0	0	0	0	0	0	0	0	0	0	0	0	0	0	0	0	0	0	0	0	0	0	0	0	0	0	0	0	0	0	0	0	0	0	0
Q8IVF2	Protein AHNAK2	AHNAK2	AHNAK2	LHGKTLEGQAQETAVAQR	T423	1xPhospho [T5]	0	0	0	0	0	0	0	2.77704e+06	0	0	0	0	0	0	0	0	0	0	0	0	0	0	0	0	0	0	0	0	0	0	0	0	0	0	0	1.45776e+07	0	0	0	0	0	0	2.82588e+06	0	2.47343e+06	0	0	0	1.78545e+06	0	0	0	0	0	1.99789e+06	0	0	3.59648e+07	0	906338	0	0	0	0	0	3.6417e+06	0	0	0	0	0	0	0	0	0	3.12691e+06	2.83296e+06	1.48594e+07	0	0	0	0	0	0	0	0	0	2.43866e+06	0	0	0	0	0	0	0	0	0	0	0	0	0	0	0	1.40986e+06	0	0	0	0	0	0	0	0	0	0	0	0	0	0	0	0	0	0
Q8IVF2	Protein AHNAK2	AHNAK2	AHNAK2	AGVLEELGPWGDSLEETGAATGSR	S365	1xPhospho [S13]	0	0	0	0	544085	537222	924782	1.12111e+06	607461	1.12999e+06	615933	0	0	0	0	486806	366355	0	313245	313458	372414	249052	0	99187.1	0	108362	0	0	0	0	91214.7	179002	462683	787613	0	482752	0	119371	231695	0	0	0	0	0	186160	0	0	0	0	0	0	0	0	0	0	0	0	985671	0	0	0	0	52716.3	1.72725e+06	0	0	0	0	0	0	0	0	0	0	37905.4	578029	0	0	0	0	0	0	0	0	0	0	27670.7	0	0	0	0	0	3.81061e+06	0	0	0	584424	0	0	0	0	0	0	679592	0	0	0	1.06448e+06	694680	1.81969e+06	1.23915e+06	0	300619	1.00171e+06	794925	0	0	0	0	111486	0	0
Q8IVF2	Protein AHNAK2	AHNAK2	AHNAK2	EGEGEGLQSLEIGIAR	S457	1xPhospho [S9]	0	372734	380014	896627	157314	272263	96800.5	0	0	0	63693.3	0	0	0	0	198001	274814	0	486940	0	110495	0	175725	168876	0	157931	88927.8	802967	71660.7	229278	142742	49256.9	0	132891	0	445938	0	278652	0	0	268106	0	2.42109e+06	0	555296	0	5.36011e+06	0	304504	0	0	6.70405e+06	2.12953e+06	0	1.92486e+06	2.13468e+06	0	131211	38671.9	4.67719e+06	2.57666e+06	0	4.27099e+06	0	0	8.91514e+06	35881	0	3.11948e+06	1.52272e+06	3.21416e+06	0	35999.3	4.17895e+06	3.26878e+06	0	6.77399e+06	458403	0	37021.5	219122	0	0	0	0	57555.8	3.49029e+06	2.05713e+06	3.73386e+06	0	0	0	0	0	0	0	0	0	0	0	0	0	0	2.25097e+06	293136	0	432555	349075	0	148132	0	0	0	0	0	142810	0	291423	0	0	0	1.49416e+06
Q8IVF2	Protein AHNAK2	AHNAK2	AHNAK2	AKLDGVQLEGDLSLADKDVTAK	S4120	1xPhospho [S13]	0	0	0	0	0	0	0	0	0	0	0	0	0	0	0	0	0	0	0	0	0	0	0	0	0	0	0	0	0	0	0	0	0	0	0	0	0	0	0	0	0	0	0	0	0	0	0	0	0	0	0	0	0	0	0	0	0	8.84799e+06	0	0	0	0	0	0	0	0	0	0	0	0	0	0	0	0	0	0	0	0	0	0	0	0	0	0	0	0	0	0	0	0	0	0	0	0	0	0	0	0	0	0	0	0	0	0	0	0	0	0	0	0	0	0	0	0	0	0	0	0	0	0	0	0
Q8IVF2	Protein AHNAK2	AHNAK2	AHNAK2	VSAPGESIEALVDVSELK	S2666	1xPhospho [S7]	188586	0	87179.1	0	153110	87316.9	45095.1	0	0	0	36311.9	0	0	0	0	96147	106310	96167.9	0	0	75524	0	50844.3	0	0	0	154395	147537	0	0	0	0	0	88797.3	0	157345	0	417246	712376	0	0	0	0	0	0	0	0	157373	213525	183630	0	0	0	0	80855.2	151796	0	263559	0	0	0	0	0	0	0	0	0	0	0	0	0	0	99717.5	134412	0	0	0	181098	0	0	0	0	0	0	0	64559.6	41781.1	0	0	0	0	0	0	0	0	0	0	0	0	0	1.23992e+06	0	0	0	0	0	0	0	0	0	0	0	0	0	290320	0	368856	0	0	0	0	0
Q8IVF2	Protein AHNAK2	AHNAK2	AHNAK2	VDLKSPQVDIK	S3408	1xPhospho [S5]	1.41323e+07	9.68327e+06	3.34693e+06	4.22367e+06	7.10745e+06	4.45852e+06	9.6602e+06	6.44101e+07	1.29519e+07	1.74389e+07	8.03692e+06	1.10005e+07	3.02604e+06	0	9.03783e+06	1.89124e+06	3.03473e+07	1.48488e+07	4.3751e+06	1.61296e+07	2.80237e+06	5.71785e+06	3.95061e+06	5.04358e+07	7.01624e+06	3.23098e+08	8.06535e+06	0	2.2419e+07	1.02098e+07	1.01761e+08	5.91116e+07	0	4.34144e+07	4.44142e+06	2.72022e+08	0	2.15157e+07	1.3357e+07	1.54674e+07	9.0799e+06	3.40392e+07	3.76051e+07	0	5.93376e+07	2.18612e+06	1.87288e+07	9.64445e+06	1.67077e+07	8.86318e+06	7.48428e+06	4.90164e+06	8.68572e+06	9.20206e+06	7.59345e+06	3.45087e+06	1.16116e+07	4.33781e+08	2.30267e+07	8.89638e+06	6.91887e+06	0	1.18454e+07	8.55801e+06	1.37739e+07	1.09314e+08	3.12915e+07	3.01377e+06	6.42696e+06	7.37546e+06	5.61245e+06	5.32124e+07	4.68754e+06	1.52126e+07	6.84057e+06	2.44449e+07	2.39997e+07	2.29458e+08	1.32843e+07	1.37578e+07	1.11055e+07	6.14608e+06	1.1361e+07	0	3.99255e+06	6.9939e+06	6.89033e+06	24267246	1.5651e+07	1.29981e+07	5.0479e+06	2.36327e+06	0	6.98241e+06	4.89105e+06	4.23524e+06	2.1962e+06	1.12429e+07	8.34926e+06	0	6.51572e+06	2.68932e+06	2.77416e+06	8.0318e+06	6.07788e+06	4.35185e+06	9.24923e+06	1.77138e+07	1.29697e+07	8.06621e+06	9.94169e+06	1.32922e+07	5.93577e+06	8.98033e+06	0	0	0	8.15909e+06	0	5.88734e+06	1.02151e+07	6.13083e+06
Q8IVF2	Protein AHNAK2	AHNAK2	AHNAK2	VEADGSLSSMQGDLK	S2518	1xPhospho [S6]	0	0	0	0	0	0	0	0	0	0	0	0	0	0	0	0	0	0	0	0	0	0	0	0	0	6.75668e+06	588347	554718	0	0	0	0	0	0	0	3.21687e+06	0	0	0	0	0	0	0	0	0	0	0	0	0	0	0	0	0	0	0	0	0	8.25004e+06	0	0	0	0	0	0	0	0	0	0	0	0	0	0	0	0	0	0	0	1.42189e+07	0	0	0	0	0	0	0	0	0	0	0	0	0	0	0	0	0	0	0	0	0	0	0	0	0	0	0	0	0	0	0	0	0	0	0	0	0	0	0	0	0	0	0	0
Q8IVF2	Protein AHNAK2	AHNAK2	AHNAK2	ESEIPTSEIQTPSYGFSLLK	T5513	1xPhospho [T11]	321974	605010	126481	0	0	487952	0	87848.7	0	0	99738.2	0	0	305495	0	0	0	0	0	0	0	0	88899.7	0	0	0	111811	0	0	0	0	0	0	0	0	112810	0	0	0	0	0	0	0	0	0	0	0	0	0	0	0	0	67248.7	0	0	0	0	513889	100777	0	0	0	107868	0	135663	0	0	0	0	0	0	0	0	65018.3	77533.2	0	0	656659	0	0	0	0	0	0	0	0	0	0	0	0	0	0	0	0	0	0	0	0	0	0	0	0	0	696048	0	0	0	0	0	0	0	0	0	0	346223	0	1.00272e+06	139315	0	0	0	0
Q8IVF2	Protein AHNAK2	AHNAK2	AHNAK2	TGSGQGPSSTGQPGR	S332	1xPhospho [S3]	6.68069e+06	5.32211e+06	0	1.31853e+06	0	985420	0	0	0	0	0	676032	1.88278e+06	0	0	0	6.71631e+06	4.22588e+06	0	7.12762e+06	0	0	0	0	0	1.87257e+07	26461.6	3.08012e+06	0	6.06171e+06	6.76656e+06	1.63777e+07	494260	0	3.47221e+06	3.21518e+06	1.53313e+06	1.77986e+06	7.02742e+06	0	0	0	2.44375e+06	0	5.56341e+06	0	4.75371e+06	0	7.58238e+06	0	0	0	7.07597e+06	0	6.90061e+06	3.09726e+06	0	1.72965e+07	1.09103e+07	1.74944e+06	0	5.25165e+06	3.22951e+06	2.72596e+07	0	0	0	0	2.77145e+06	2.33018e+06	1.4743e+06	8.72806e+06	0	1.27737e+06	0	0	0	0	0	0	2.09994e+06	0	0	0	0	0	7.94552e+06	0	0	0	0	0	0	0	0	0	0	0	0	0	0	0	0	0	0	0	0	0	0	0	0	0	0	0	0	0	0	1.18198e+06	0	0	0	1.09588e+06
Q8IVF2	Protein AHNAK2	AHNAK2	AHNAK2	EKEDTDVADGCRETPTK	T228	1xCarbamidomethyl [C11]; 1xPhospho [T14]	0	0	0	0	0	0	0	0	0	0	0	0	0	0	0	0	0	0	0	0	0	0	0	0	0	2.58003e+07	0	0	0	0	7.94923e+06	5.19632e+06	0	0	0	5.90277e+06	0	0	0	0	0	0	0	0	0	0	0	0	0	0	0	0	0	0	0	0	0	0	0	0	0	0	0	0	0	0	0	0	0	0	0	0	0	0	0	0	0	1.17691e+07	0	0	0	0	0	0	0	0	0	0	0	0	0	0	0	270823	0	0	0	0	0	0	0	0	0	0	0	0	0	0	0	0	0	0	0	0	0	0	0	0	0	0	0	0
Q8IVF2	Protein AHNAK2	AHNAK2	AHNAK2	MSRPEAVQEATEVTLK	S102	1xPhospho [S2]	0	0	497381	0	0	0	0	8.2095e+06	0	0	0	0	0	0	0	0	0	0	0	0	0	0	0	965898	0	0	0	0	0	0	0	0	0	0	0	6.58444e+06	0	0	0	0	0	0	0	0	4.26041e+06	0	0	0	0	0	0	0	0	0	0	0	0	1.80414e+07	0	0	0	0	0	2.73424e+07	0	0	0	0	0	697682	0	0	0	0	885728	0	0	0	0	0	3.69722e+06	0	0	0	0	0	0	666624	0	0	0	0	0	0	0	0	0	0	0	0	0	0	0	0	508527	0	0	0	0	0	0	0	0	0	0	0	0	0	0	0	0	0
Q8IVF2	Protein AHNAK2	AHNAK2	AHNAK2	AKLDSAHLQGDLTLANK	S2132	1xPhospho [S5]	0	0	0	0	0	0	0	0	0	0	0	0	0	0	0	0	0	0	0	0	0	0	0	0	0	0	0	0	1.69458e+06	0	0	0	0	0	0	6.5243e+06	0	0	0	0	0	0	0	0	0	0	0	0	0	0	0	0	0	0	0	0	0	8.37102e+06	0	0	0	0	0	0	0	0	0	0	0	0	0	0	0	0	0	0	0	2.60027e+06	0	0	0	0	0	0	0	0	0	0	0	0	0	0	0	0	0	0	0	0	0	0	0	0	0	0	0	0	0	0	0	0	0	0	0	0	0	0	0	0	0	0	0	0
Q8IVF2	Protein AHNAK2	AHNAK2	AHNAK2	AALAPELALEIPSGSQADIPLPK	S4816	1xPhospho [S15]	0	0	0	0	0	0	0	0	0	0	0	0	0	0	0	0	0	0	403996	0	190676	0	0	125412	0	0	0	0	0	0	0	0	0	0	0	0	0	0	0	0	0	0	0	0	0	0	0	0	0	0	0	0	0	0	0	0	0	251736	0	0	0	0	0	0	0	0	0	0	0	0	0	0	80052.7	0	0	0	0	0	0	0	0	0	0	0	0	0	0	0	0	0	0	0	0	0	0	0	0	0	0	0	0	0	0	0	0	0	0	0	0	0	0	0	0	0	0	0	0	0	0	0	0	0
Q8IVF2	Protein AHNAK2	AHNAK2	AHNAK2	MPSFGASAPGK	S1172	1xPhospho [S3]; 1xOxidation [M1]	5.59641e+06	0	0	0	0	671813	0	6.09363e+06	0	0	0	0	0	0	0	1.63468e+06	0	0	1.36976e+06	1.07344e+06	2.37138e+06	0	709060	2.66651e+06	706619	6.00884e+06	0	1.05389e+06	4.41761e+06	0	0	4.48649e+06	0	2.4147e+06	1.66473e+06	6.18811e+06	850679	1.77007e+06	0	0	0	0	1.07466e+06	0	3.9222e+06	0	0	0	0	0	0	0	1.34272e+06	0	0	0	0	3.91043e+07	1.60394e+06	2.07806e+06	0	0	1.15619e+06	0	0	8.3079e+06	0	0	0	1.00713e+06	1.68461e+06	0	1.07102e+06	2.05088e+06	2.10264e+06	0	1.68047e+06	4.78966e+06	2.84968e+06	0	5.9605e+06	0	0	0	0	1.39062e+06	404623	1.32694e+06	0	0	0	0	0	0	0	0	0	0	0	0	0	0	0	0	0	2.90159e+06	2.38863e+06	0	0	0	0	0	0	0	3.89989e+06	0	0	0	0	0	0	1.21591e+06
Q8IVF2	Protein AHNAK2	AHNAK2	AHNAK2	SIEASADVSALK	S2336	1xPhospho [S1]	0	0	0	0	0	0	0	1.68438e+06	0	0	0	0	0	0	0	0	0	0	0	0	0	0	0	1.32765e+06	0	1.109e+07	0	525987	3.4954e+06	0	0	0	0	3.81626e+06	0	7.3657e+06	0	0	0	0	0	0	1.51272e+06	0	1.83444e+06	0	1.53815e+06	959906	1.32955e+06	0	0	0	394384	0	0	0	0	1.80185e+07	1.50604e+06	650237	0	0	660830	0	0	2.6777e+06	0	0	0	0	486331	0	0	759169	0	0	1.15738e+06	4.00489e+06	0	0	1.50058e+06	0	0	0	0	0	0	0	0	0	0	0	0	0	0	0	0	0	0	0	0	0	0	0	0	0	0	0	0	0	0	0	0	0	0	0	0	0	0	0	0	0
Q8IVF2	Protein AHNAK2	AHNAK2	AHNAK2	LPEGPVSEGAGLK	S1567	1xPhospho [S7]	0	0	1.00888e+06	0	0	0	0	425096	0	0	0	0	0	0	626669	0	0	0	0	0	0	0	0	0	0	1.57028e+06	0	0	0	0	0	0	0	0	0	5.72078e+06	0	799057	0	0	0	3.13811e+06	0	0	1.88715e+06	0	0	0	576771	0	0	0	805394	0	0	0	0	2.49053e+07	0	0	0	0	690310	0	0	3.42738e+06	564058	0	0	0	715153	0	0	0	0	0	818027	5.45661e+06	0	0	0	0	0	0	0	0	0	457460	0	0	0	1.79983e+07	0	0	0	0	0	0	0	0	0	0	0	0	0	0	0	0	0	0	0	0	0	0	0	0	0	0	0	0	0	0
Q8IVF2	Protein AHNAK2	AHNAK2	AHNAK2	LPEGPVPEGASLK	S4046	1xPhospho [S11]	0	0	0	0	0	0	0	6.50065e+06	1.45395e+06	0	0	0	0	0	0	0	2.11262e+06	810007	0	2.94389e+06	470042	0	0	3.85169e+06	0	1.7304e+07	0	0	3.39024e+06	0	5.28506e+06	3.7093e+06	0	2.70771e+06	2.46326e+06	3.29793e+07	0	1.58923e+06	0	0	0	0	2.88197e+06	0	4.52807e+06	0	3.6616e+06	0	1.81918e+06	1.62898e+06	0	0	846380	0	1.30864e+06	0	0	4.01896e+07	2.3692e+06	1.44622e+06	0	0	858793	4.56235e+06	2.27905e+06	7.01347e+06	2.35849e+06	0	0	829311	690099	5.68056e+06	378550	1.48447e+06	555670	2.89873e+06	3.0409e+06	3.7009e+07	0	1.3528e+06	0	0	0	0	0	0	0	3.03199e+06	0	1.06353e+06	0	0	0	0	0	0	0	0	0	0	0	0	0	0	0	0	1.70933e+06	0	0	0	0	0	0	0	0	0	0	889321	0	0	0	0
Q8IVF2	Protein AHNAK2	AHNAK2	AHNAK2	LPEGPLPEGASLKGHLPK	S753	1xPhospho [S11]	0	0	0	0	0	0	0	0	0	0	0	0	0	0	0	0	0	0	0	0	0	0	0	0	0	0	0	0	0	0	0	0	0	0	0	3.67874e+06	0	0	0	0	0	0	0	0	3.31842e+06	0	0	0	0	0	0	0	0	0	0	0	0	1.35188e+07	0	0	0	0	0	0	0	0	0	0	0	0	0	0	0	0	0	0	0	4.58722e+06	0	0	0	0	0	0	0	0	0	0	0	0	0	0	0	0	0	0	0	0	0	0	0	0	0	0	0	0	0	0	0	0	0	0	0	0	0	0	0	0	0	0	0	0
Q8IVF2	Protein AHNAK2	AHNAK2	AHNAK2	LCEGTPQEGGLR	T408	1xCarbamidomethyl [C2]; 1xPhospho [T5]	8.14086e+07	9.74306e+07	1.33493e+08	1.77873e+08	2.35061e+08	1.48817e+08	1.19795e+08	327793334	2.00979e+08	1.28383e+08	228700236	1.37861e+08	3.28605e+08	7.73954e+07	5.64353e+07	8.30745e+07	5.90288e+07	1.38479e+08	4.76342e+07	1.05253e+08	1.09063e+08	8.1821e+07	4.09404e+07	4.23129e+07	7.89689e+07	1.57195e+08	9.46135e+07	1.48556e+08	1.03224e+08	1.19409e+08	7.53632e+07	4.51109e+07	1.31913e+08	8.57495e+07	1.76802e+08	8.79439e+07	1.80787e+08	6.30354e+07	3.34882e+07	7.38616e+07	4.3236e+08	2.44763e+08	3.88336e+08	1.16861e+08	0	1.60684e+08	3.62052e+08	3.44523e+08	2.8618e+08	228608255	1.52776e+08	1.87322e+08	3.85529e+08	231155371	2.50898e+08	2.85163e+08	2.13783e+08	2.23985e+08	2.76091e+08	2.89924e+08	3.6318e+08	9.5818e+07	4.14734e+08	0	416560938	1.16587e+08	9.68219e+07	6.49033e+07	2.20843e+08	3.18366e+08	243224192	3.08371e+08	267772597	2.81389e+08	3.26506e+08	5.98866e+07	3.93397e+08	2.21199e+08	2.12922e+08	2.75744e+08	436105786	1.84675e+08	4.39184e+08	3.81392e+08	2.82637e+08	8.70856e+07	8.67719e+07	2.48734e+08	2.59889e+08	1.93252e+08	1.02685e+08	1.634e+08	1.74074e+08	1.82796e+08	1.89528e+08	137543949	1.65495e+08	168503431	2.37748e+08	1.99407e+08	1.69695e+08	1.0666e+08	43407044	7.5436e+07	2.23931e+07	1.06683e+08	1.20468e+08	1.40718e+08	6.94044e+07	9.26975e+07	2.00454e+08	1.28499e+08	1.30952e+08	2.287e+08	6.97007e+07	1.25045e+08	1.53355e+08	1.20931e+08	1.02369e+08	1.77266e+08	1.29638e+08	4.28607e+07
Q8IVF2	Protein AHNAK2	AHNAK2	AHNAK2	LDSAHLQGDLTLANK	S2132	1xPhospho [S3]	0	0	0	0	0	985042	918313	1.45825e+06	0	0	0	0	0	0	0	0	0	0	0	0	0	0	0	0	0	1.25084e+06	0	293209	1.57284e+06	1.85116e+06	0	0	0	0	0	5.64816e+06	1.87964e+06	0	0	0	0	0	828691	0	739050	0	0	0	0	0	0	0	0	0	0	0	0	7.61581e+06	0	0	0	0	0	0	0	1.30829e+06	0	0	0	0	0	0	0	0	819756	0	531044	2.89956e+06	0	0	0	0	0	0	0	0	0	0	0	0	0	0	0	0	0	0	0	0	0	0	2.2192e+06	0	0	0	715488	0	0	0	0	0	0	0	0	0	0	0	0	0	0	0	0	0
Q8IVF2	Protein AHNAK2	AHNAK2	AHNAK2	LDGAWLEGDLSLADKDVTAK	S985	1xPhospho [S11]	0	332457	0	0	0	0	0	0	0	0	0	0	0	0	0	0	0	0	0	0	0	0	0	140902	0	43041.1	0	0	0	106643	0	87126.3	0	0	0	132644	0	0	0	0	0	0	0	0	0	0	0	0	0	163703	0	0	0	0	0	0	0	268019	0	0	0	0	0	0	548085	0	93077.3	0	0	0	0	0	0	0	0	0	0	0	0	0	0	0	0	0	0	0	52892.7	106887	0	0	0	0	0	0	0	0	0	0	0	0	0	0	138583	0	0	0	0	290787	0	0	0	0	0	0	0	0	0	0	0	0	0	134088
Q8IVF2	Protein AHNAK2	AHNAK2	AHNAK2	LEGDLSLAEKDVTAK	S3460	1xPhospho [S6]	1.49376e+06	869720	0	0	0	0	0	3.07893e+06	1.61541e+06	0	0	0	0	0	1.27926e+06	1.48023e+06	0	0	0	0	692707	0	0	1.20288e+06	0	2.06508e+06	0	542563	507843	0	1.68363e+06	0	0	0	1.52009e+06	7.3325e+06	0	419650	491063	0	0	0	2.09775e+06	0	595613	0	2.88142e+06	0	977164	0	0	0	679758	0	0	0	0	2.96662e+07	1.71408e+06	1.22612e+06	0	0	0	0	0	5.60627e+06	0	0	0	0	1.01205e+06	0	0	440388	1.23006e+06	2.21895e+06	1.45972e+06	1.34017e+07	0	0	0	0	0	0	0	0	0	2.05181e+06	0	0	0	0	0	0	0	0	0	0	0	0	0	0	0	0	0	0	0	2.45513e+06	0	0	0	1.21266e+06	0	0	0	0	0	0	0	0	0	0
Q8IVF2	Protein AHNAK2	AHNAK2	AHNAK2	LEGDMSLADKDVTAK	S2305	1xPhospho [S6]	0	0	0	0	0	0	0	0	0	0	0	0	0	0	0	0	1.49858e+06	0	0	0	778488	0	0	0	0	0	0	0	0	0	0	0	0	0	7.37016e+06	1.29427e+07	1.16803e+07	8.5158e+06	0	0	0	0	0	0	0	0	0	0	0	0	0	0	0	0	0	0	0	8.557e+06	0	0	0	0	0	0	0	0	0	0	0	0	0	0	0	0	0	0	0	5.19123e+06	0	0	0	0	0	0	0	0	0	0	0	0	0	0	0	0	0	0	0	0	0	0	0	0	0	0	0	0	0	0	0	0	0	0	0	0	955201	0	278844	0	2.52416e+06	0	0	0
Q8IVF2	Protein AHNAK2	AHNAK2	AHNAK2	LEGDMSLADKDVTAK	S2305	1xPhospho [S6]; 1xOxidation [M5]	0	0	0	0	0	0	0	2.30585e+06	0	0	1.85962e+06	2.14835e+06	0	7.47399e+06	1.26746e+06	0	2.70144e+06	0	2.05565e+06	0	0	0	0	0	0	0	0	0	0	3.41319e+06	1.4695e+06	0	0	0	0	3.33915e+06	0	0	0	0	0	0	3.49142e+06	0	2.00042e+06	0	0	0	0	0	0	0	0	0	0	0	3.6216e+06	0	0	0	0	0	2.76686e+06	0	0	3.18524e+06	0	0	0	1.40201e+06	0	0	0	0	0	0	0	7.32399e+06	2.17166e+06	2.42182e+06	0	0	0	0	0	0	0	0	0	0	0	0	0	0	5.50367e+06	0	0	0	0	0	0	0	0	2.85793e+06	1.79209e+06	0	5.21821e+06	0	0	0	0	0	0	0	6.91483e+06	0	8.21591e+06	3.73799e+06	5.20645e+06	0	0	2.31967e+06
Q8IVF2	Protein AHNAK2	AHNAK2	AHNAK2	VEAEVSLPSMQGDLK	S1858	1xPhospho [S6]	0	0	0	0	0	0	0	1.21793e+06	0	0	636132	0	0	0	0	66619.4	89152.8	0	0	0	0	0	69389.8	63048.4	0	0	33681.1	0	1.25592e+06	0	0	0	0	0	475455	8.77291e+06	304242	0	0	0	0	0	878208	0	0	0	0	0	0	0	0	0	0	0	0	0	0	10545091	1.34478e+06	0	0	0	0	0	0	1.5363e+06	0	0	0	0	0	0	0	753983	760893	0	469320	2.65325e+06	0	0	0	0	0	0	0	40555.3	911554	561387	0	0	0	403537	0	0	0	0	0	0	0	0	0	0	0	0	0	0	0	0	0	0	0	0	0	0	0	0	0	0	154856	0	0	0
Q8IVF2	Protein AHNAK2	AHNAK2	AHNAK2	VEADMSLPSMQGDLK	S1363	1xPhospho [S6]	0	0	0	0	0	0	0	383713	0	0	0	0	0	0	0	0	0	67014	0	62362.9	0	0	0	0	67278	0	0	0	0	0	0	0	0	0	0	1.88544e+06	0	0	0	0	0	0	0	0	1.49684e+06	0	0	0	0	0	0	0	0	0	0	0	0	4.06532e+06	0	0	0	0	0	0	0	0	0	0	0	0	0	0	0	0	0	0	0	2.65508e+06	0	0	0	0	0	0	0	0	0	335625	0	0	0	0	0	0	0	0	0	0	0	0	0	0	0	0	0	0	0	0	0	0	0	0	0	0	0	0	0	0	0	0	0	0
Q8IVF2	Protein AHNAK2	AHNAK2	AHNAK2	VEADLSLPSMQGDLK	S1033	1xPhospho [S6]	0	0	0	0	0	0	0	312294	0	0	0	0	0	0	0	0	0	95339.4	0	55681.4	0	0	0	0	0	0	0	457305	470368	0	0	0	0	125595	0	119291	721844	70658.2	0	0	0	0	0	0	0	0	0	0	0	0	0	0	0	0	0	0	0	1.45702e+06	0	395396	0	0	0	0	0	1.06436e+06	0	0	0	0	0	0	67838.1	0	0	0	0	120152	0	0	0	0	0	0	0	0	0	0	0	0	0	0	0	0	0	0	0	0	0	0	0	0	0	0	0	0	0	0	0	0	0	0	0	0	0	0	0	0	0	0	0	0
Q8IVF2	Protein AHNAK2	AHNAK2	AHNAK2	ADVSLPSMQGDLK	S1198	1xPhospho [S4]	0	0	0	0	0	752007	0	0	0	0	0	0	0	0	0	0	0	0	0	0	0	0	0	0	0	842308	0	317896	0	0	0	0	0	0	0	2.30791e+06	0	0	0	0	0	0	0	0	675840	0	0	0	0	0	0	0	0	0	0	0	0	2.43115e+06	0	0	0	0	0	0	0	920394	0	0	0	0	0	0	0	0	0	0	0	3.1596e+06	0	0	0	0	0	0	0	0	0	0	0	0	0	0	0	0	0	0	0	0	0	0	0	0	0	0	0	0	0	0	0	0	0	0	0	0	0	0	0	0	0	0	0	0
Q8IVF2	Protein AHNAK2	AHNAK2	AHNAK2	FKMPSFGVSAPGK	S842	1xPhospho [S5]	0	0	0	0	0	0	0	0	0	0	0	0	0	0	0	0	0	0	0	0	0	0	0	0	0	0	0	0	0	522697	0	0	0	0	0	0	0	0	0	0	0	0	0	0	866079	0	0	0	0	0	0	0	0	0	0	0	0	2.77026e+06	0	0	0	0	0	0	0	0	0	0	0	0	0	0	0	0	0	0	0	0	0	0	0	0	0	0	0	0	0	0	0	0	0	0	0	0	0	0	0	0	0	0	0	0	0	0	0	0	0	0	0	0	0	0	0	0	0	0	0	0	0	0	0	0
Q8IVF2	Protein AHNAK2	AHNAK2	AHNAK2	LEGDLSLAHEDVAGKDSK	S4615	1xPhospho [S6]	0	632501	3.47256e+06	1.37793e+06	386783	0	0	737819	947471	0	0	0	0	0	0	0	0	0	0	0	0	0	845087	0	0	506711	0	554210	0	0	0	514730	0	0	0	1.07604e+06	0	709930	0	0	0	0	427985	0	964513	0	1.42942e+06	0	0	0	0	0	0	0	0	0	0	9.137e+06	0	0	0	0	0	0	0	0	0	0	0	0	0	0	0	670655	0	0	0	2.98611e+06	3.79104e+06	0	0	0	0	0	0	0	0	993296	0	0	0	0	0	0	0	0	0	0	0	0	0	1.31041e+06	0	0	0	0	5.09184e+06	0	0	0	0	0	0	0	0	0	0	0	0	0	0	0
Q8IVF2	Protein AHNAK2	AHNAK2	AHNAK2	FAFSTEKEPERER	S497	1xPhospho [S4]	6.61803e+06	2.16464e+06	0	0	816873	1.16206e+06	1.32333e+06	3.26603e+07	1.28288e+06	0	1.18145e+06	0	0	0	1.85141e+06	946117	3.71703e+06	1.83178e+06	0	3.81875e+06	869353	0	2.09743e+06	1.01617e+07	2.40264e+06	4.68583e+07	0	1.37116e+06	6.99838e+06	0	1.71345e+06	26335227	0	3.10948e+07	3.31673e+06	2.8426e+07	0	0	2.92439e+06	9.50464e+06	4.55452e+06	1.07977e+07	1.31003e+07	0	1.41211e+07	2.2296e+06	2.54092e+06	3.16495e+06	6.36835e+06	5.47745e+06	5.23046e+06	1.73862e+06	2.12486e+06	0	3.20079e+06	6.55299e+06	0	9.52615e+07	4.12845e+06	4.41945e+06	1.20964e+06	0	3.24763e+06	0	0	4.52652e+06	4.82519e+06	1.98951e+06	1.73292e+06	0	766277	2.73769e+06	1.27206e+06	3.65366e+06	6.25467e+06	1.21157e+07	3.60138e+06	6.49572e+06	2.51621e+06	2.51359e+06	1.88936e+06	2.78293e+06	3.72616e+06	0	0	1.67817e+06	2.0277e+06	1.0126e+07	1.85985e+06	0	0	0	0	0	0	4.19875e+06	0	6.13105e+06	3.65936e+06	0	0	0	1.90734e+06	1.63662e+06	1.67957e+06	0	0	3.88776e+06	0	2.40672e+06	0	0	1.03972e+06	1.46934e+06	0	0	0	0	0	0	9.72213e+06	621142
Q8IVF2	Protein AHNAK2	AHNAK2	AHNAK2	TPKDSLVPGAK	S4720	1xPhospho [S5]	7.55421e+06	0	0	1.56366e+06	2.17723e+06	0	2.05854e+06	5.17657e+06	1.41304e+06	2.6911e+06	2.33045e+06	2.82437e+06	0	0	0	0	7.4624e+06	0	0	1.64686e+06	0	0	0	0	0	0	0	0	0	0	0	0	0	0	0	1.24831e+07	0	0	0	0	0	6.54767e+06	2.51314e+06	0	2.34219e+06	0	4.43786e+06	0	2.68343e+06	0	0	0	2.33035e+06	0	3.02689e+06	0	1.49188e+06	2.05242e+07	2.57352e+06	2.81115e+06	1.41435e+06	0	1.18148e+06	5.05449e+06	0	5.29845e+06	4.20862e+06	0	0	1.31067e+06	924484	4.14919e+06	930389	1.66222e+06	1.56435e+06	3.33064e+06	1.62588e+06	6.82033e+06	4.3542e+06	3.07449e+06	0	0	3.32977e+06	0	0	0	0	3.00304e+06	0	0	0	0	0	0	0	0	0	0	0	0	0	0	1.89263e+06	2.19929e+06	638357	2.6241e+06	1.12006e+07	5.64574e+06	5.32678e+06	2.50788e+06	1.99745e+06	4.73748e+06	1.89157e+06	4.23467e+06	2.92348e+06	0	0	2.25998e+06	0	0	0	0
Q8IVF2	Protein AHNAK2	AHNAK2	AHNAK2	LDGAQLEGDLSLADK	S1645	1xPhospho [S11]	0	0	0	0	0	0	0	0	0	0	0	0	0	0	0	0	0	0	0	0	0	0	0	0	0	0	0	0	0	0	0	0	0	0	4.2611e+06	1.69481e+06	0	75145.4	0	0	0	0	0	0	0	0	1.52883e+06	0	0	0	0	0	0	0	0	0	0	9.90032e+06	594535	0	0	0	0	0	0	0	0	0	0	0	0	0	551478	0	0	0	0	0	0	0	0	0	0	0	0	0	0	0	0	0	0	0	0	0	0	0	0	0	0	0	0	0	0	0	0	0	0	142599	0	0	0	0	0	0	0	0	0	0	0	0	0	0
Q8IVF2	Protein AHNAK2	AHNAK2	AHNAK2	LPEGPVPEGASLKGHLPK	S4046	1xPhospho [S11]	0	0	0	0	0	0	0	944365	0	0	0	0	0	0	0	0	0	0	0	0	0	0	0	0	0	0	0	0	0	0	872052	0	0	0	0	4.95098e+06	0	0	0	0	0	0	0	0	2.25106e+06	0	0	0	0	0	0	0	0	0	0	0	0	1.2876e+07	0	0	0	0	0	0	0	0	1.04409e+06	0	0	0	0	0	0	0	0	0	0	4.85531e+06	0	0	0	0	0	0	0	0	0	400507	0	0	0	0	0	0	0	0	0	0	0	0	0	0	0	0	0	0	0	0	0	0	0	0	0	0	0	0	0	0	0	0	0	0
Q8IVF2	Protein AHNAK2	AHNAK2	AHNAK2	ADVMTPVVEVSLPSMEVDVEAPGAK	T4254	1xPhospho [T5]; 1xOxidation [M15]	0	290917	0	0	0	131554	0	0	0	0	0	0	0	0	0	0	73439.8	0	0	0	0	0	0	81704.6	0	0	0	46529.7	45400	0	0	0	0	251474	0	0	0	0	0	0	0	0	0	0	0	0	0	0	0	0	0	0	25399.5	0	0	0	0	198459	0	0	0	0	0	0	0	0	0	0	0	30923.3	0	0	30380.6	0	34176.8	0	0	0	0	0	0	0	0	0	0	0	0	0	0	0	0	0	0	0	0	0	0	0	0	0	0	0	0	0	0	0	369331	0	0	0	83229.5	0	0	0	0	0	0	0	0	0	0	0
Q8IVF2	Protein AHNAK2	AHNAK2	AHNAK2	MSLSSMEVDVQAPR	S795	1xPhospho [S2]; 1xOxidation [M]	0	0	757207	0	0	0	791186	0	0	158466	1.50695e+06	0	0	212165	1.96311e+06	136905	0	0	137936	0	0	0	0	0	2.90447e+06	839958	1.22295e+06	0	0	0	1.11194e+06	0	0	0	0	4.25055e+06	0	0	618514	4.97639e+07	34314609	0	1.90523e+07	5.79184e+07	2.08496e+07	1.13592e+07	1.10871e+06	2.14278e+07	1.07889e+07	2.71679e+07	3.34101e+07	5.98503e+07	7.35539e+07	1.23371e+07	9.02141e+06	3.68158e+07	2.7456e+07	3.67241e+07	8.75665e+06	2.6817e+07	2.11604e+07	0	2.69612e+07	0	5.6257e+06	2.11434e+07	3.76807e+07	0	1.61789e+07	3.75623e+07	59830108	2.60484e+07	1.91866e+07	1.52262e+06	1.28048e+06	4.17325e+07	791408	1.92153e+07	0	1.38348e+07	0	0	0	0	0	0	3.96625e+07	2.68813e+07	4.07455e+07	2.49859e+07	2.9408e+07	6.83807e+06	0	0	0	0	0	0	0	0	9.73243e+06	0	0	0	634517	0	0	254766	0	240863	0	0	0	0	0	0	0	1.60247e+06	0	0	3.04954e+07	0
Q8IVF2	Protein AHNAK2	AHNAK2	AHNAK2	MPSFGVSAPGR	S1997	1xPhospho [S3]	0	475967	0	0	0	0	0	815109	0	0	0	0	0	0	0	0	0	0	0	0	0	0	0	0	0	0	0	0	1.36684e+06	0	0	0	0	2.80707e+06	0	2.52016e+06	0	0	0	0	0	0	0	0	0	0	0	0	0	812109	0	0	0	0	0	0	0	2.93232e+06	538991	0	507494	0	0	0	0	0	0	0	0	0	0	0	0	446028	386995	0	0	0	0	0	0	0	0	0	0	0	0	0	0	0	0	756441	0	0	0	0	0	0	0	0	0	0	0	0	0	0	0	0	0	0	0	0	0	0	0	0	0	0	0	0	0	0
Q8IVF2	Protein AHNAK2	AHNAK2	AHNAK2	MPSFGASAPGK	S1172	1xPhospho [S3]	908531	0	0	0	0	0	0	8.82375e+06	0	0	0	0	0	0	0	0	0	0	0	0	0	0	0	4.76075e+06	0	5.67073e+06	0	0	1.03693e+07	0	0	1.77191e+06	0	1.49576e+07	3.60842e+06	1.54498e+07	0	1.63267e+06	808697	2.82073e+06	0	0	2.54471e+06	0	8.11411e+06	0	0	1.57934e+06	1.12647e+06	5.85712e+06	0	0	0	0	0	0	0	2.85913e+07	945951	1.20943e+06	0	0	494891	0	0	8.14315e+06	0	0	925884	0	0	0	0	492667	0	0	1.50583e+06	4.27834e+06	0	0	5.23621e+06	0	0	0	0	0	411468	1.76815e+06	0	0	0	0	0	0	0	0	0	0	0	0	0	0	0	0	0	0	0	0	0	0	0	0	0	0	0	0	0	0	0	0	0	0
Q8IVF2	Protein AHNAK2	AHNAK2	AHNAK2	AQPTPGMSREGEGEGLQSLEIGIAR	S447	1xPhospho [S8]; 1xOxidation [M7]	135994	974682	3.90645e+06	0	137137	0	1.20512e+06	1.86403e+06	629422	95174.2	783906	0	0	0	0	0	0	0	117274	29025.4	0	0	0	0	0	0	0	0	720250	0	0	0	0	0	0	0	0	132292	0	0	0	0	1.86872e+06	0	2.27313e+06	0	0	1.15354e+06	962166	0	0	0	0	0	0	0	0	5.88e+06	836566	0	0	0	0	0	0	0	0	0	0	2.85827e+06	1.30757e+06	0	0	0	0	0	0	0	0	0	0	0	0	0	0	0	3.73647e+06	0	0	0	0	1.76749e+06	0	0	0	0	0	0	1.9038e+06	0	0	0	0	0	0	0	212868	247986	0	0	857830	0	0	0	0	0	0	0	276752	0	0	0
Q8IVF2	Protein AHNAK2	AHNAK2	AHNAK2	SIQASVDVSAPK	S3330	1xPhospho [S5]	2.67386e+06	0	3.41615e+06	0	0	0	816788	0	0	0	1.62421e+06	0	0	0	0	0	0	0	0	0	0	0	0	0	0	912123	1.11734e+06	0	0	0	0	0	0	0	1.21736e+06	0	1.02361e+06	1.2699e+06	1.33678e+06	0	0	0	1.95984e+06	0	0	0	2.4964e+06	0	0	0	0	0	0	0	0	0	0	5.02918e+06	0	0	0	0	0	0	0	0	0	4.92016e+06	0	0	3500726	4.33628e+06	0	0	3.50493e+06	0	0	4.60234e+06	0	2.95069e+06	4.88139e+06	0	0	0	0	0	636629	0	0	0	0	558379	0	0	0	0	0	0	0	0	0	0	0	0	1.7902e+06	0	0	0	0	0	0	0	1.15318e+06	1.03029e+06	0	0	0	0	0	0	3.61239e+06	0
Q8IVF2	Protein AHNAK2	AHNAK2	AHNAK2	SMEASVDVSAPK	S697	1xPhospho [S5]	1.19369e+07	1.04879e+07	1.47408e+07	6.86075e+06	6.90415e+06	3.9096e+06	8.96526e+06	7.90449e+06	1.49901e+07	1.75523e+07	1.62935e+07	1.38452e+07	4.31865e+06	1.92421e+07	9.37367e+06	6.14428e+06	1.61091e+07	1.12504e+07	1.25583e+07	9.9722e+06	5.38437e+06	3.18098e+06	3.51321e+06	3.04115e+06	4.04509e+06	1.83433e+07	1.29032e+07	4.61498e+06	4.79906e+06	1.64766e+07	2.88523e+07	4.53953e+06	1.79403e+07	2.92647e+06	1.07396e+07	3.46596e+07	1.3076e+07	2.08668e+07	7.64338e+06	8.87774e+06	1.05228e+07	1.88913e+07	2.62295e+07	1.69607e+07	1.50224e+07	1.96425e+07	2.30766e+07	8.51339e+06	1.46536e+07	1.1292e+07	2.91027e+07	2.2632e+07	1.62208e+07	2.30577e+07	2.09811e+07	1.59159e+07	1.08822e+07	3.39968e+07	2.23684e+07	1.73253e+07	1.53688e+07	3.05467e+07	1.77549e+07	5.09026e+07	3.6831e+07	5.44525e+07	1.50002e+07	1.44107e+07	1.23848e+07	1.87814e+07	13232591	6.54863e+07	1.33022e+07	1.27654e+07	1.89798e+07	1.95895e+07	1.86175e+07	3.63993e+07	2.23121e+07	2.64497e+07	1.89183e+07	1.02827e+07	2.64103e+07	0	9.09638e+06	14399256	2.7787e+07	2.34229e+07	2.06961e+07	4.12561e+07	3.65558e+07	2.03478e+07	9.86033e+06	1.58631e+07	5.12622e+06	3.26595e+06	9.6136e+06	1.13834e+07	18296942	1.31506e+07	1.25296e+07	4.99532e+06	1.74866e+07	1.76417e+07	1.51599e+07	2.57366e+07	1.41143e+07	1.93995e+07	4.88982e+06	5.64575e+06	1.64283e+07	2.15182e+07	1.74767e+07	1.44464e+07	1.8403e+07	1.65743e+07	9.34921e+06	2.27083e+07	2.655e+07	2.85451e+07	2.80776e+07	1.4831e+07
Q8IVF2	Protein AHNAK2	AHNAK2	AHNAK2	AKLDGAQLEGDLSLADK	S1645	1xPhospho [S13]	0	0	0	0	0	0	0	0	0	0	0	0	0	0	0	0	0	0	0	0	0	0	0	0	0	0	0	0	0	0	0	0	0	0	0	0	0	0	0	0	0	0	0	0	0	0	0	0	0	0	0	0	0	0	0	0	0	2.40286e+06	0	0	0	0	0	0	0	0	0	0	0	619130	0	0	447412	0	449902	0	0	0	0	0	0	0	0	0	0	0	0	0	0	0	0	0	0	0	0	0	0	0	0	0	0	0	0	0	0	0	0	0	0	0	0	0	0	0	0	0	0	0	0	0	0	0
Q8IVF2	Protein AHNAK2	AHNAK2	AHNAK2	MPSFGMLSPGK	S4477	1xPhospho [S8]; 1xOxidation [M6]	0	0	0	0	0	0	0	0	0	0	0	0	0	0	0	0	0	0	0	0	0	0	0	0	0	0	0	0	0	0	0	0	0	0	0	1.88068e+06	0	0	0	0	0	0	0	0	0	0	0	0	0	0	0	0	0	0	0	0	0	5.94047e+06	0	0	0	0	0	0	0	0	0	0	0	0	0	0	0	0	0	0	0	845986	0	0	0	0	0	0	0	0	0	0	0	0	0	0	0	0	0	0	0	0	0	0	0	0	0	0	0	0	0	0	0	0	0	0	0	0	0	0	0	0	0	0	0	0
Q8IVF2	Protein AHNAK2	AHNAK2	AHNAK2	FKMPSFGVSAPGK	S842	1xPhospho [S5]; 1xOxidation [M3]	0	0	1.52367e+06	0	3.62243e+06	1.28621e+06	3.73291e+06	6.47482e+06	912997	485928	3.6297e+06	0	0	7.15107e+06	441375	5.94464e+06	0	4.16602e+06	1.00161e+07	4.92022e+06	2.46963e+06	2.19287e+06	6.70602e+06	6.69945e+06	6.2879e+06	0	3.77935e+06	424019	0	4.50973e+06	3.42464e+06	830436	0	6.67108e+06	2.89916e+06	9.94851e+06	2.95037e+06	4.86541e+06	946107	0	1.21605e+06	0	0	0	971507	0	0	0	734808	0	0	0	779177	0	0	0	0	5.22358e+06	0	0	0	0	4.78155e+06	0	0	7.628e+06	606003	0	6.37505e+06	570121	0	0	9.21929e+06	0	0	0	0	0	1.73151e+06	0	4.72114e+06	0	0	0	0	0	0	0	0	0	1.10682e+06	0	0	336402	0	470862	0	0	0	0	0	0	4.7985e+06	0	1.05028e+07	2.5004e+06	0	0	0	0	4.11162e+06	2.25461e+06	4.45718e+06	0	3.93767e+06	0	0	0	3.21635e+06	6.21651e+06	0	0
Q8IVF2	Protein AHNAK2	AHNAK2	AHNAK2	MSRPEAVQEATEVTLK	S102	1xPhospho [S2]; 1xOxidation [M1]	0	526305	889720	0	0	781207	0	8.26877e+06	0	0	0	0	0	0	0	2.57589e+06	0	0	0	1.14039e+06	805981	0	0	3.06351e+06	0	0	1.60441e+06	516131	981616	0	0	0	0	0	540612	4.70948e+06	0	0	0	0	0	0	1.32249e+06	0	2.48463e+06	0	0	0	401890	0	0	0	0	0	0	0	0	2.42164e+07	0	0	0	0	1.09585e+06	3.66518e+06	0	0	0	0	838825	0	0	1.65577e+06	413750	1.36969e+06	413033	0	1.11578e+06	0	0	0	3.24079e+06	0	0	0	0	0	583344	590703	0	0	0	0	0	0	0	0	0	0	0	0	0	0	0	0	1.49829e+06	0	0	0	0	0	0	0	909573	0	491617	197131	0	0	245244	0	0	0
Q8IVF2	Protein AHNAK2	AHNAK2	AHNAK2	LEGDLSLADK	S820	1xPhospho [S6]	2.02899e+06	0	1.39707e+06	0	818054	0	1.25236e+06	2.94031e+06	2.4983e+06	0	0	0	0	0	0	0	0	0	0	1.38984e+06	0	0	0	0	585701	1.62577e+06	417664	0	563879	1.5463e+06	1.27698e+06	0	0	947962	1.34766e+06	0	347997	0	0	0	0	8.31172e+06	1.79561e+06	0	1.28997e+06	0	3.46368e+06	0	0	0	1.18681e+06	0	947873	0	731526	0	0	2.46628e+07	1.68173e+06	940088	0	0	1.36605e+06	0	0	7.01855e+06	2.75825e+06	0	0	658966	1610138	4.94824e+06	805135	0	0	3.78833e+06	2.03498e+06	1.32344e+07	1.64071e+06	0	1.43125e+06	0	0	0	0	2.0267e+06	1.51234e+06	2.69755e+06	2.14379e+06	0	1.11732e+06	655356	0	0	0	0	0	0	0	0	0	0	2.21265e+06	932421	703206	950303	0	2.30715e+06	0	0	0	1.71796e+06	0	1.15165e+06	0	0	0	0	0	0	2.10149e+06	796232
Q8IVF2	Protein AHNAK2	AHNAK2	AHNAK2	AQPTPGMSREGEGEGLQSLEIGIAR	S447	1xPhospho [S8]	0	0	0	0	0	0	0	0	0	0	0	0	0	0	0	0	0	0	0	0	52984.7	0	0	0	0	0	0	0	0	0	0	0	0	0	0	0	0	0	0	0	0	0	0	0	0	0	0	0	0	0	0	0	0	0	0	0	0	4.30417e+06	0	0	0	0	449527	0	0	0	0	0	0	0	0	0	0	0	0	0	0	0	0	0	0	0	0	0	0	0	0	0	0	0	0	0	0	0	0	0	0	0	0	0	0	0	0	719602	0	0	0	0	0	0	0	0	0	0	0	0	0	0	0	0	0	0
Q8IVF2	Protein AHNAK2	AHNAK2	AHNAK2	STEDGAELEEQK	T5715	1xPhospho [T2]	0	0	0	1.12534e+06	1.079e+06	1.43396e+06	0	1.91304e+06	1.17891e+06	0	0	0	0	0	1.42911e+06	2.01617e+06	2.28955e+06	1.14845e+06	0	1.4509e+06	824112	1.75821e+06	1.14382e+06	0	1.29967e+06	2.53291e+06	0	1.70225e+06	0	0	0	1.65288e+06	0	0	1.13355e+06	0	0	0	0	0	0	0	1.36012e+06	1.15068e+07	0	0	0	0	857781	0	1.75658e+06	0	0	0	0	0	0	0	0	1.52463e+06	0	2.77466e+06	0	0	0	0	1.61562e+06	0	0	0	0	3.94133e+06	0	0	0	2.02159e+06	1.75679e+06	1.19797e+07	0	0	0	3.44556e+06	0	0	0	4.9002e+06	7.29337e+06	3.87453e+06	0	6.59207e+06	0	0	0	4.31841e+06	4.0004e+06	0	0	0	0	0	0	0	2.96246e+06	0	2.12915e+06	908839	2.6398e+06	0	0	1.39487e+06	1.41642e+06	1.51584e+06	950969	1.62686e+06	2.45415e+06	0	0	0	0	0	0	0
Q8IVF2	Protein AHNAK2	AHNAK2	AHNAK2	LEGDLSLADKGVTAK	S2635	1xPhospho [S6]	0	0	1.27515e+06	0	0	700047	595249	591234	0	0	0	0	0	0	0	0	0	0	0	0	0	0	0	0	0	0	0	0	1.29247e+06	0	0	0	0	0	0	0	0	0	0	0	0	0	0	0	1.65857e+06	0	2.56359e+06	0	0	0	0	0	0	0	0	0	0	1.07825e+07	0	0	0	0	0	1.15508e+07	0	0	0	0	0	0	635388	0	0	0	0	0	1.46542e+06	1.62726e+06	0	0	0	0	0	0	0	0	0	665664	0	0	0	0	0	0	0	0	0	0	0	0	0	0	0	0	1.41214e+06	0	0	0	0	0	0	0	0	0	0	0	0	0	0	0	0	0
Q8IVF2	Protein AHNAK2	AHNAK2	AHNAK2	VEADVSLPSMQGDLK	S1198	2xPhospho [S6; S9]	0	0	0	0	0	0	985040	0	0	0	0	0	0	0	0	0	166007	0	0	42470.8	0	0	0	0	68350.3	0	90013	0	665646	0	0	0	0	0	0	3.46212e+06	0	0	0	0	0	0	0	0	0	0	0	0	0	0	0	2.9228e+06	0	0	836824	0	0	1.68154e+06	0	2.59661e+06	1.19246e+06	0	0	0	0	2.80239e+06	0	0	0	0	0	0	19226.7	0	0	0	2.33068e+06	0	0	0	0	0	0	0	0	0	0	875816	2.35353e+06	0	0	0	0	0	0	0	0	0	0	0	0	0	0	0	0	1.77663e+06	461277	0	0	0	0	0	0	0	0	0	0	0	0	0	0	0
Q8IVF2	Protein AHNAK2	AHNAK2	AHNAK2	VEADVSLPSMQGDLK	S1201	2xPhospho [S6; S9]	0	0	0	0	0	0	985040	0	0	0	0	0	0	0	0	0	166007	0	0	42470.8	0	0	0	0	68350.3	0	90013	0	665646	0	0	0	0	0	0	3.46212e+06	0	0	0	0	0	0	0	0	0	0	0	0	0	0	0	2.9228e+06	0	0	836824	0	0	1.68154e+06	0	2.59661e+06	1.19246e+06	0	0	0	0	2.80239e+06	0	0	0	0	0	0	19226.7	0	0	0	2.33068e+06	0	0	0	0	0	0	0	0	0	0	875816	2.35353e+06	0	0	0	0	0	0	0	0	0	0	0	0	0	0	0	0	1.77663e+06	461277	0	0	0	0	0	0	0	0	0	0	0	0	0	0	0
Q8IVF2	Protein AHNAK2	AHNAK2	AHNAK2	LDLKSPK	S1112	1xPhospho [S5]	2.48313e+06	2.03079e+06	0	1.15005e+06	1.20513e+06	0	1.04156e+06	7.17103e+06	1.76711e+06	3.89982e+06	1.37935e+06	2.38349e+06	0	0	1.25729e+06	0	9.03311e+06	3.80382e+06	1.18592e+06	2.01682e+06	553131	0	1.06119e+06	5.45172e+06	3.03867e+06	3.71307e+07	924781	0	5.42894e+06	2.89748e+06	3.23826e+07	4.99734e+06	0	4.29917e+06	1.06155e+07	1.57033e+07	0	2.96078e+06	958547	0	0	1.85759e+07	3.02456e+06	0	5.45117e+06	0	1.63994e+06	0	2.00672e+06	0	0	0	0	0	0	0	1.50885e+06	2.70548e+07	1.87142e+06	1.91832e+06	0	0	0	0	0	1.38664e+07	4.64827e+06	0	0	0	0	4.31153e+06	1.05126e+06	1.72336e+06	0	2.54667e+06	2.70659e+06	2.69273e+07	1.68383e+06	0	0	0	2.37006e+06	0	0	2.14736e+06	1.12304e+06	2.59998e+06	0	0	3.06326e+06	0	0	0	0	0	0	0	0	0	0	0	0	1.29309e+06	632359	0	3.07502e+06	4.14028e+06	1.1399e+07	1.73972e+06	1.65593e+06	2.95609e+06	1.71719e+06	2.49606e+06	3.48076e+06	0	0	2.06411e+06	0	1.36785e+06	0	0
Q8IVF2	Protein AHNAK2	AHNAK2	AHNAK2	VEAEVSLPSMQGDLK	S1858	1xPhospho [S6]; 1xOxidation [M10]	0	0	0	0	0	5.86065e+06	0	0	0	1.65852e+06	0	0	3.59815e+06	0	0	1.50245e+07	0	0	0	6.5127e+06	8.72098e+06	0	0	0	0	1.17669e+06	7.81563e+06	662471	2.50295e+06	1.41459e+07	571833	5.76298e+06	1.16321e+06	1.08612e+06	489009	9.96208e+06	1.1807e+06	0	0	0	0	0	0	0	0	0	858201	0	0	0	0	0	0	0	0	0	0	2.83665e+07	1.4012e+06	0	1.12529e+06	0	722406	0	0	1.60073e+06	0	0	1.32531e+06	0	724430	0	1.29931e+06	976906	0	0	737357	5.33709e+06	0	0	0	4.05014e+06	1.64334e+06	0	0	0	625286	1.00659e+06	0	0	1.27292e+07	707044	0	0	3.20827e+06	0	0	0	5.18124e+06	0	0	0	0	0	1.17721e+06	0	0	9.18438e+06	1.29836e+06	0	0	0	0	0	0	0	2.32451e+06	1.02984e+06	0	0	0	0
Q8IVF2	Protein AHNAK2	AHNAK2	AHNAK2	VYTTMTQHSR	S5542	1xPhospho [S9]	0	0	0	0	0	816314	0	6.67911e+06	0	0	0	0	0	0	0	0	2.01879e+06	0	0	3.88419e+06	0	0	0	5.91181e+06	0	1.94488e+07	0	0	3.56026e+06	0	1.03666e+07	0	0	964772	1.32654e+06	4.36836e+07	0	0	1.00436e+06	0	0	1.54549e+07	5.87043e+06	0	1.59358e+06	0	0	0	0	0	0	1.76745e+06	0	0	3.83506e+06	0	0	9.14144e+06	3.8655e+06	0	0	0	0	1.40891e+08	0	1.59303e+06	0	4.72934e+06	0	2.89779e+06	2.59778e+06	3.97085e+06	0	2.574e+06	3.18302e+06	3.32448e+06	727834	2.13876e+07	0	1.98625e+06	0	0	0	0	0	0	0	0	0	0	0	0	0	0	0	0	0	0	0	0	0	0	0	0	0	0	0	0	0	0	0	0	0	0	0	1.35718e+08	0	0	0	0	0	0
Q8IVF2	Protein AHNAK2	AHNAK2	AHNAK2	VEADVSLPSMQGDLK	S1198	2xPhospho [S6; S9]; 1xOxidation [M10]	2.83655e+06	0	0	0	0	0	0	839003	0	0	0	0	0	0	0	0	1.65028e+06	0	1.44111e+06	1.34744e+06	0	0	0	0	0	2.65104e+06	0	0	0	1.52284e+06	3.22551e+06	937603	0	0	0	2.07926e+06	0	0	0	0	0	0	0	0	0	0	0	0	0	0	0	0	0	0	0	0	3.75833e+06	4.76042e+06	0	0	0	0	0	0	0	1.23842e+06	2.6233e+06	0	0	0	0	0	0	0	0	0	0	921825	0	0	0	0	0	0	0	0	0	0	0	0	0	0	0	0	0	0	0	0	0	0	0	0	0	0	0	0	0	5.24939e+06	0	236815	0	0	0	0	0	0	0	0	0	0	0	0
Q8IVF2	Protein AHNAK2	AHNAK2	AHNAK2	VEADVSLPSMQGDLK	S1201	2xPhospho [S6; S9]; 1xOxidation [M10]	2.83655e+06	0	0	0	0	0	0	839003	0	0	0	0	0	0	0	0	1.65028e+06	0	1.44111e+06	1.34744e+06	0	0	0	0	0	2.65104e+06	0	0	0	1.52284e+06	3.22551e+06	937603	0	0	0	2.07926e+06	0	0	0	0	0	0	0	0	0	0	0	0	0	0	0	0	0	0	0	0	3.75833e+06	4.76042e+06	0	0	0	0	0	0	0	1.23842e+06	2.6233e+06	0	0	0	0	0	0	0	0	0	0	921825	0	0	0	0	0	0	0	0	0	0	0	0	0	0	0	0	0	0	0	0	0	0	0	0	0	0	0	0	0	5.24939e+06	0	236815	0	0	0	0	0	0	0	0	0	0	0	0
Q8IVF2	Protein AHNAK2	AHNAK2	AHNAK2	TFSTQIVR	S5497	1xPhospho [S3]	0	0	0	0	0	0	0	3.12159e+06	0	0	0	0	0	0	0	0	0	0	0	0	0	0	0	0	0	0	0	0	1.41296e+06	0	1.46549e+06	0	0	0	0	1.77749e+07	0	0	0	0	0	0	1.87204e+06	0	0	0	1.52149e+06	0	867749	0	0	0	438094	0	0	0	0	2.34783e+07	853654	580051	0	0	493768	0	0	3.67409e+06	1.68327e+06	0	0	480856	678612	2.7465e+06	0	0	467459	1.32845e+06	1.31843e+06	9.07796e+06	0	0	908522	0	0	0	0	0	0	1.09172e+06	0	0	0	0	0	0	0	0	0	0	0	0	0	0	0	0	0	0	0	0	0	0	0	0	0	0	0	0	0	0	0	0	0	0
Q8IVF2	Protein AHNAK2	AHNAK2	AHNAK2	VDPECSVEDSK	S4980	1xCarbamidomethyl [C5]; 1xPhospho [S6]	0	0	0	0	0	0	0	0	0	0	0	0	0	0	0	0	0	0	0	0	0	0	0	0	0	8.7505e+06	0	0	0	0	5.36054e+06	0	0	0	0	5.27009e+06	0	0	0	0	0	0	0	0	0	0	0	3.821e+06	1.19708e+06	0	0	0	1.21154e+06	0	1.69152e+06	0	4.84532e+06	7.52186e+06	0	2.56882e+06	2.95312e+06	0	1.336e+06	0	0	0	0	0	0	0	0	0	1.72211e+06	0	0	0	3.13025e+06	1.12958e+07	2.4716e+06	0	0	0	0	0	0	2.42167e+06	0	0	0	0	0	4.48404e+06	0	0	0	0	0	0	0	0	0	0	0	2.16497e+06	0	0	0	5.45996e+06	0	2.31515e+06	2.56502e+06	0	2.22825e+06	0	6.87933e+06	0	0	1.16945e+06	6.43866e+06	0	0	0
Q8IVF2	Protein AHNAK2	AHNAK2	AHNAK2	AKVEVSQPEADLPLPK	S5114	1xPhospho [S6]	211751	0	0	0	0	0	0	0	0	0	0	0	0	0	0	102155	138214	0	286998	0	0	0	0	0	0	0	0	0	1.33789e+06	0	0	0	0	0	734579	556123	0	0	0	0	0	0	0	0	0	0	0	0	0	0	0	0	0	0	0	0	0	2.25415e+06	0	0	0	0	0	290731	0	0	0	0	0	0	0	0	0	0	0	0	0	0	0	0	0	0	0	0	0	0	0	0	0	0	0	0	0	0	0	0	0	0	0	0	0	0	0	0	0	0	0	212879	0	132447	0	0	0	0	269824	0	0	0	0	0	0	0
Q8IVF2	Protein AHNAK2	AHNAK2	AHNAK2	VEADMSLPSMQGDLK	S1363	1xPhospho [S6]; 1xOxidation [M]	1.40662e+06	0	0	0	0	1.74953e+06	0	0	0	0	0	0	0	0	0	0	0	0	2.04279e+06	0	878917	0	1.18792e+06	0	0	0	0	0	2.15266e+06	0	2.17955e+06	1.50238e+06	0	0	0	1.11609e+06	0	0	0	0	0	0	568288	0	1.24759e+06	0	1.41647e+07	0	0	0	0	0	0	0	0	0	1.10255e+06	8.49185e+06	911330	882170	0	0	1.27325e+06	0	0	1.18613e+06	2.25528e+06	0	0	0	832762	0	0	0	0	0	6.48538e+06	1.66313e+06	1.86362e+06	0	0	0	0	0	0	2.22544e+06	0	0	0	0	0	2.36338e+06	0	0	0	0	0	0	0	0	0	0	0	0	0	0	0	1.75914e+06	0	0	0	0	1.47319e+06	1.34757e+06	0	0	0	0	0	0	0	0
Q8IVF2	Protein AHNAK2	AHNAK2	AHNAK2	VEADLSLPSMQGDLK	S1033	1xPhospho [S6]; 1xOxidation [M10]	0	0	0	0	0	0	0	0	0	0	0	0	0	0	0	0	0	0	0	578598	720072	0	0	0	0	1.17669e+06	0	662471	2.50295e+06	0	571833	0	0	0	489009	4.85077e+06	1.1807e+06	0	0	0	0	0	0	0	0	0	0	0	0	0	0	0	0	0	0	0	0	1.74059e+07	0	0	0	0	0	0	0	1.60073e+06	0	0	0	0	0	0	0	0	0	0	737357	5.33709e+06	0	0	0	0	0	0	0	0	0	512109	0	0	0	0	0	0	0	0	0	0	0	0	0	0	0	0	0	0	0	0	0	0	0	0	0	0	0	0	0	1.02984e+06	0	0	0	0
Q8IVF2	Protein AHNAK2	AHNAK2	AHNAK2	AEVMAPDVEVSLPSVETDVQAPGSMLDGAR	S4603	1xPhospho [S24]; 2xOxidation [M4; M25]	0	275440	957088	0	583541	0	357650	0	0	0	233737	0	0	479012	0	0	182071	0	0	0	671127	0	0	309598	116103	0	0	0	565540	0	0	0	0	473958	0	106775	330979	0	329565	0	0	0	108564	0	0	0	0	0	120508	325660	0	0	93249.8	0	0	215713	0	235349	176857	0	76646.3	0	0	0	0	0	0	0	0	474521	0	0	87689.7	0	130180	0	0	112766	0	0	0	0	0	0	0	133261	156741	44810.2	0	0	0	0	0	0	0	0	0	0	0	0	0	550671	997926	257573	0	0	0	0	507445	598806	0	0	0	0	0	0	370715	0	0	0	0	481752
Q8IVF2	Protein AHNAK2	AHNAK2	AHNAK2	VEMPSLK	S2078	1xPhospho [S5]; 1xOxidation [M3]	0	0	0	0	0	0	0	1.89268e+06	0	0	0	0	0	0	0	687392	0	6.62253e+06	0	0	0	0	0	0	0	3.32233e+06	0	0	0	0	1.49318e+06	0	0	0	0	4.97321e+06	0	0	0	0	0	9.10662e+06	2.95297e+06	0	2.64625e+06	0	7.04313e+06	0	2.11409e+06	0	0	0	0	0	2.90536e+06	0	0	5.31766e+07	3.82651e+06	730960	0	0	0	0	1.46365e+06	1.21699e+07	3.47478e+06	0	0	0	473656	5.8804e+06	2.9458e+06	3.36126e+06	755600	3.57578e+06	3.43545e+06	1.37734e+07	2.13402e+06	0	0	0	0	3.00092e+06	0	607355	568677	3.06623e+06	0	0	0	0	0	0	0	0	0	0	0	0	0	0	0	0	0	0	0	0	0	0	1.27999e+07	0	0	0	0	0	0	0	0	0	0	0
Q8IVF2	Protein AHNAK2	AHNAK2	AHNAK2	VQMPSLK	S1253	1xPhospho [S5]; 1xOxidation [M3]	2.22166e+06	0	0	0	0	0	0	5.50635e+06	0	0	0	0	0	0	0	0	0	0	967905	782448	373612	0	0	2.85345e+06	0	3.27433e+06	0	0	432908	0	999327	0	0	1.94306e+06	0	1.71091e+07	0	0	529999	0	0	4.46269e+06	3.62672e+06	0	7.11965e+06	0	4.75424e+06	0	1.70928e+06	0	0	0	1.77253e+06	0	4.47178e+06	732286	0	7.1284e+07	3.66259e+06	3.12041e+06	0	0	1.74944e+06	0	3.36175e+06	1.52173e+07	2.97259e+06	0	0	1.35237e+06	810269	4.69655e+06	530810	4.18188e+06	2.75194e+06	4.86427e+06	5.2002e+06	1.62758e+07	2.26773e+06	2.64563e+06	0	0	0	0	0	0	0	3.79544e+06	0	0	0	0	0	0	0	0	0	0	0	0	0	0	0	693111	0	0	0	0	0	793076	0	0	0	0	0	0	0	0	0	0	0	0
Q8IVF2	Protein AHNAK2	AHNAK2	AHNAK2	VEMPSLK	S2078	1xPhospho [S5]	1.37195e+06	674392	0	0	0	0	461201	1.00515e+06	0	0	0	0	0	0	0	0	0	0	0	758171	0	0	0	550563	0	3.46188e+06	0	0	992932	0	919722	558882	0	1.085e+06	854316	9.51224e+06	0	514278	0	0	0	4.04676e+06	1.57148e+06	0	4.04675e+06	0	1.9548e+06	0	1.46304e+06	0	0	0	0	0	839251	0	0	1.52216e+07	491785	548467	0	0	0	0	1.1773e+06	5.05435e+06	1.66315e+06	0	0	355077	0	4.74173e+06	0	523173	0	1.98195e+06	861488	1.57035e+07	0	0	0	0	0	0	0	347994	401239	1.78322e+06	0	0	0	0	0	0	0	0	0	0	0	0	0	0	0	0	0	0	0	0	0	0	0	0	0	0	0	0	0	0	0	0	0	0
Q8IVF2	Protein AHNAK2	AHNAK2	AHNAK2	VEMPSFK	S923	1xPhospho [S5]	1.83859e+06	1.28486e+06	0	0	0	0	728189	3.8083e+06	910314	0	0	0	0	0	0	0	1.27908e+06	0	0	1.45823e+06	0	0	0	1.91565e+06	0	6.54622e+06	0	0	1.57866e+06	0	0	1.00633e+06	0	2.6862e+06	2.20765e+06	3.57513e+07	0	828596	0	1.91216e+06	785806	0	4.53827e+06	0	1.15546e+07	0	2.53871e+06	997227	1.75096e+06	2.69501e+06	0	0	998740	1.37998e+06	875177	0	481563	3.50999e+07	2.06846e+06	977494	0	0	648611	0	2.42325e+06	1.01178e+07	3.52369e+06	0	591713	715255	728670	7.37471e+06	632572	1.51647e+06	573500	5.1152e+06	2.50128e+06	3.3662e+07	0	1.48445e+06	2.32379e+06	0	0	0	0	409425	837767	3.31627e+06	2.12957e+06	1.00736e+06	1.01555e+06	294021	0	0	0	0	0	0	0	0	0	0	0	615447	0	0	1.01286e+06	0	0	0	0	0	0	0	0	0	0	658213	0	0	2.31735e+06	0
Q8IVF2	Protein AHNAK2	AHNAK2	AHNAK2	VYTTMTQHSR	S5542	1xPhospho [S9]; 1xOxidation [M5]	0	0	0	0	0	0	0	0	0	0	0	0	0	0	0	0	0	0	0	0	0	0	0	0	0	1.51979e+07	0	0	0	0	0	0	0	0	0	0	0	0	0	0	0	0	0	0	0	0	1.81651e+06	0	0	0	0	0	0	0	0	0	0	1.18797e+06	0	0	0	0	0	0	0	0	1.55874e+06	0	0	0	0	0	0	0	0	0	0	2.05041e+07	0	0	0	0	0	0	0	0	0	0	0	0	0	0	0	0	0	0	0	0	0	0	0	0	0	0	0	0	0	0	0	0	0	0	0	0	0	0	0	0	0	0	0	0
Q8IVF2	Protein AHNAK2	AHNAK2	AHNAK2	VDMPSFK	S1913	1xPhospho [S5]	0	0	0	0	0	0	0	784863	0	0	0	0	0	0	0	0	0	0	0	0	0	0	0	491577	0	2.18203e+06	0	0	0	0	0	0	0	0	0	7.73779e+06	0	0	0	0	0	1.37512e+06	1.38885e+06	0	2.64196e+06	0	910624	0	0	0	0	0	0	0	0	0	0	8.50838e+06	0	0	0	0	0	0	0	3.39667e+06	1.82568e+06	0	0	0	0	2.54029e+06	0	0	0	1.20215e+06	0	9.74447e+06	0	0	0	0	0	0	0	0	0	916439	0	0	0	0	0	0	0	0	0	0	0	0	0	0	0	0	0	0	0	0	0	0	0	0	0	0	0	0	0	0	0	0	0	0
Q8IVF2	Protein AHNAK2	AHNAK2	AHNAK2	VQMPSFK	S1583	1xPhospho [S5]	3.1026e+06	934524	3.0998e+06	0	1.23149e+06	1.44578e+06	601325	1.42037e+07	1.4284e+06	0	0	2.77372e+06	0	306205	1.91914e+06	0	1.07905e+06	0	0	1.77141e+06	0	1.99078e+06	0	4.76191e+06	0	1.12022e+07	593325	624516	7.07651e+06	0	1.2673e+06	949730	0	5.57795e+06	2.65906e+06	5.80951e+07	0	1.69126e+06	1.22054e+06	5.5115e+06	4.87448e+06	3.36433e+06	9.90242e+06	0	1.87933e+07	1.18959e+06	2.0578e+06	1.50083e+06	4.77858e+06	6.73134e+06	0	1.02805e+06	747812	2.35131e+06	1.31794e+06	1.53899e+06	0	5.60076e+07	1.75073e+06	1.0745e+06	868213	0	957371	0	5.36361e+06	3.26579e+07	7.83086e+06	0	1.02562e+06	1.74468e+06	816738	1.91198e+07	0	4.02187e+06	1.4297e+06	1.19277e+07	5.46539e+06	2.7416e+07	6.52958e+06	2.65447e+06	3.86448e+06	0	3.11216e+06	0	0	0	691253	6.30138e+06	1.64922e+06	2.07278e+06	0	0	0	0	0	0	0	0	0	0	2.33541e+06	0	2.61869e+06	1.74989e+06	1.29619e+06	4.87843e+06	0	2.76721e+06	0	0	4.503e+06	2.30852e+06	0	0	5.66085e+06	0	0	1.04261e+06	484815	0	5.16202e+06	4.02509e+06
Q8IVF2	Protein AHNAK2	AHNAK2	AHNAK2	LSLRDTTEGGTQIGPPEIR	T470	2xPhospho [T6; T7]	0	0	0	0	0	1.49732e+06	805889	647240	0	0	665244	0	0	0	385323	0	0	0	0	847838	1.33025e+06	0	0	1.30372e+06	0	0	0	0	0	0	0	1.16593e+06	0	0	0	809616	0	0	800966	0	0	0	0	0	0	0	398247	1.44758e+06	0	1.57346e+06	0	0	0	0	0	0	0	1.30043e+06	0	0	334442	0	0	0	0	0	0	0	0	0	425568	0	0	0	0	0	0	0	0	0	0	0	0	0	0	0	0	561168	0	0	0	0	0	0	0	0	0	0	0	0	0	0	0	0	0	0	0	0	0	0	0	0	0	0	0	0	0	0	0	0	2.37432e+06	0
Q8IVF2	Protein AHNAK2	AHNAK2	AHNAK2	LSLRDTTEGGTQIGPPEIR	T471	2xPhospho [T6; T7]	0	0	0	0	0	1.49732e+06	805889	647240	0	0	665244	0	0	0	385323	0	0	0	0	847838	1.33025e+06	0	0	1.30372e+06	0	0	0	0	0	0	0	1.16593e+06	0	0	0	809616	0	0	800966	0	0	0	0	0	0	0	398247	1.44758e+06	0	1.57346e+06	0	0	0	0	0	0	0	1.30043e+06	0	0	334442	0	0	0	0	0	0	0	0	0	425568	0	0	0	0	0	0	0	0	0	0	0	0	0	0	0	0	561168	0	0	0	0	0	0	0	0	0	0	0	0	0	0	0	0	0	0	0	0	0	0	0	0	0	0	0	0	0	0	0	0	2.37432e+06	0
Q8IVF2	Protein AHNAK2	AHNAK2	AHNAK2	VEADGSFPSMQGDLK	S2851	1xPhospho [S9]	538391	0	0	0	0	0	495099	0	0	0	0	0	0	0	0	0	0	0	0	0	0	0	0	0	0	0	0	0	0	0	0	0	0	0	0	2.84266e+06	0	809509	0	0	0	0	0	0	1.18342e+06	0	0	0	0	0	0	0	729316	0	0	0	0	0	0	0	0	0	631078	0	1.05633e+06	0	0	0	0	435067	0	0	478485	664273	0	0	0	830956	0	0	0	0	0	0	0	0	488714	851374	0	0	0	0	0	0	0	0	0	0	0	0	1.70658e+06	0	0	0	0	0	0	0	0	0	943190	0	0	0	0	0	0	0	0	0	0	1.14439e+06
Q8IVF2	Protein AHNAK2	AHNAK2	AHNAK2	LPETQVLPGEIDETPLSKPGHDLASMEDKTEK	S5339	1xPhospho [S25]; 1xOxidation [M26]	0	1.76113e+06	0	0	0	0	0	2.15211e+06	6.94701e+06	0	1.07748e+06	0	123367	0	0	0	0	334562	161237	0	0	0	79051.4	0	0	0	0	2.05557e+06	0	0	0	0	0	0	1.13521e+06	0	0	120219	0	0	0	0	658402	0	0	0	0	0	0	0	0	0	0	0	0	0	879059	4.81129e+06	0	0	0	0	844756	0	0	1.13378e+06	0	0	2.96677e+06	0	1.2161e+06	0	0	758197	0	4.4978e+06	567051	0	0	0	0	0	0	0	1.38597e+06	0	878490	0	0	0	0	0	0	0	0	0	0	0	0	0	0	2.49643e+06	0	0	0	0	0	0	0	0	2.73689e+06	0	0	0	0	0	0	29327.9	0	0	3.5994e+06	0
Q8IVF2	Protein AHNAK2	AHNAK2	AHNAK2	VEMPSFK	S923	1xPhospho [S5]; 1xOxidation [M3]	5.30825e+06	715672	5.76686e+06	2.12593e+06	0	0	0	1.1896e+07	0	0	0	0	0	3.21007e+06	0	2.85487e+06	3.32744e+06	1.70071e+06	0	2.8319e+06	0	0	2.06707e+06	3.53293e+06	2.25902e+06	6.51561e+06	0	5.45416e+06	774133	1.3421e+06	3.30814e+06	7.53683e+06	0	4.50643e+06	1.76641e+06	4.44735e+07	3.21184e+06	0	0	0	0	3.94309e+06	6.72584e+06	0	1.13787e+07	0	1.11751e+07	0	991699	0	0	0	1.89933e+06	0	2.1296e+06	0	0	1.15223e+08	3.66714e+06	1.23283e+06	0	0	2.18548e+06	0	1.70552e+06	1.98706e+07	3.07087e+06	0	0	723946	3311784	2.39624e+06	625953	4.84913e+06	1.29667e+06	3.44712e+06	5.85903e+06	6.68571e+07	0	0	2.38385e+06	0	0	1.29122e+07	0	1.36167e+06	0	1.39727e+06	0	1.93741e+06	0	0	0	3.1208e+06	2.7591e+06	0	6.51056e+06	0	0	0	0	0	0	0	0	485135	1.60797e+06	0	0	0	0	0	0	1.06133e+06	0	0	0	2.64623e+06	0	0	0	422268
Q8IVF2	Protein AHNAK2	AHNAK2	AHNAK2	VEMPSLKTPK	T3566	1xPhospho [T8]; 1xOxidation [M3]	938470	352982	0	0	0	0	1.09084e+06	640847	0	0	0	0	0	0	0	0	0	0	0	0	0	0	0	0	0	0	758588	1.08022e+06	0	0	0	954333	0	0	1.16142e+06	1.21118e+06	0	0	548436	0	0	0	768169	0	2.40306e+06	0	0	0	0	0	0	1.32155e+06	0	0	699074	0	0	3.39254e+07	1.34884e+06	0	0	0	460825	0	0	6.7669e+06	0	0	0	1.03387e+06	1.5275e+06	0	1.19409e+06	1.53009e+06	500647	0	1.93529e+06	1.04028e+07	1.20835e+06	0	0	0	0	0	0	817796	1.59946e+06	1.42398e+06	0	0	0	0	0	0	0	0	0	0	0	0	0	0	0	0	0	0	0	0	0	0	0	0	0	0	0	0	0	0	0	0	0	0
Q8IVF2	Protein AHNAK2	AHNAK2	AHNAK2	VSFSSTK	S4710	1xPhospho [S2]	0	0	0	0	0	0	0	0	0	0	0	0	0	0	0	0	0	0	0	0	0	0	0	0	0	0	0	0	0	0	0	0	0	0	0	3.91708e+06	0	0	0	0	0	0	0	0	0	0	0	0	0	0	0	0	0	0	0	0	0	3.78009e+06	0	0	0	0	0	0	0	0	1.37761e+06	0	0	0	0	0	0	0	0	0	0	2.86544e+06	0	0	0	0	0	0	0	0	0	0	0	0	0	0	0	0	0	0	0	0	0	0	0	0	0	0	0	0	0	0	0	0	0	0	0	0	0	0	0	0	0	0	0	0
Q8IVF2	Protein AHNAK2	AHNAK2	AHNAK2	ATDLSIQPPSADLEVQAGQVDVK	S882	1xPhospho [S5]	0	0	0	0	0	0	0	0	0	0	0	0	0	0	0	0	348971	0	258039	0	0	0	0	0	0	0	0	0	0	260765	126889	0	0	0	0	0	0	0	0	0	0	0	0	0	0	0	0	0	0	323789	0	0	0	0	0	0	0	274017	0	0	0	0	0	0	0	0	0	0	0	0	0	224129	51008	0	0	0	0	0	0	0	173883	0	0	0	0	0	141604	0	0	0	0	0	0	0	0	0	0	0	0	0	0	0	0	0	0	0	0	0	0	0	0	0	0	0	0	0	0	0	521552	0	0	0
Q8IVF2	Protein AHNAK2	AHNAK2	AHNAK2	VDMPSFK	S1913	1xPhospho [S5]; 1xOxidation [M3]	0	0	0	0	0	817388	0	1.6618e+06	0	0	0	0	0	0	0	0	1.14706e+06	1.29762e+06	5.97397e+06	850521	0	4.27284e+06	0	1.14829e+06	736479	3.61847e+06	1.95866e+06	391202	0	2.73879e+06	1.52548e+06	878172	0	0	3.50941e+06	6.11242e+06	0	0	0	0	0	0	1.93077e+06	0	3.20655e+06	0	3.17536e+06	0	0	0	0	0	0	0	843838	0	0	2.94932e+07	0	0	0	0	723074	0	0	3.02245e+06	2.4454e+06	0	0	0	375987	0	0	1.0179e+06	0	0	1.55185e+06	1.71287e+07	0	0	0	0	0	0	0	0	0	0	0	0	0	0	0	0	0	0	0	0	0	0	0	0	0	0	918929	0	0	0	0	0	0	0	0	0	0	0	0	0	0	0	0	1.43269e+06
Q8IVF2	Protein AHNAK2	AHNAK2	AHNAK2	LDGVQLEGDLSLADKDVTAK	S4120	1xPhospho [S11]	0	0	0	0	0	0	439222	0	0	0	0	0	0	0	0	0	0	0	0	0	0	0	0	0	0	0	0	945227	0	0	0	0	0	0	0	548253	0	0	0	0	0	0	0	0	0	0	0	0	0	0	0	0	0	0	0	0	0	6.13028e+06	0	0	0	0	0	0	0	0	0	0	0	0	0	0	0	0	0	0	0	0	0	0	0	0	0	0	0	0	0	0	0	0	0	0	0	0	0	0	0	0	0	0	0	0	0	0	0	0	0	0	0	0	0	0	0	0	0	0	0	0	0	0	0	0
Q8IVF2	Protein AHNAK2	AHNAK2	AHNAK2	MPSFGMLSPGK	S4477	1xPhospho [S8]; 2xOxidation [M1; M6]	0	0	0	0	0	0	0	0	0	0	0	0	0	0	0	0	0	0	0	0	0	0	0	0	0	1.36627e+06	0	513251	0	0	0	0	0	0	0	1.00262e+06	0	0	0	0	0	0	0	0	0	0	0	0	0	0	0	0	0	0	0	0	0	1.08883e+07	0	0	0	0	735871	0	0	816132	0	0	0	458859	630540	0	0	0	0	0	1.30168e+06	1.51185e+06	0	0	0	0	6.42602e+06	0	0	0	0	0	0	0	0	0	0	0	4.95942e+06	0	0	0	0	0	0	0	0	0	0	0	0	0	0	0	3.96354e+06	0	0	0	0	0	0	0	0	0	0	0
Q8IVF2	Protein AHNAK2	AHNAK2	AHNAK2	VQMPSFK	S1583	1xPhospho [S5]; 1xOxidation [M3]	1.10683e+07	2.82077e+06	0	0	0	0	0	2.20322e+07	3.27727e+06	0	0	0	0	0	0	0	6.30616e+06	1.64383e+06	0	6.42612e+06	0	0	0	9.46799e+06	800514	1.39603e+07	0	0	4.38142e+06	1.86371e+06	1.12306e+07	1.78966e+06	0	1.40201e+07	6.93395e+06	8.1018e+07	0	1.84587e+06	1.43336e+06	1.99187e+06	0	2.33222e+07	1.07447e+07	0	2.18693e+07	0	4.43901e+06	0	5.14143e+06	6.67027e+06	0	1.01982e+06	2.73518e+06	0	7.28325e+06	2.09432e+06	2.87999e+06	1.46827e+08	7.61966e+06	2.0642e+06	1.20195e+06	0	2.97108e+06	0	9.41583e+06	4.44726e+07	1.44627e+07	0	1.50754e+06	1.67953e+06	868650	1.48467e+07	1.56188e+06	1.13297e+07	4.18799e+06	1.49733e+07	1.26003e+07	4.83875e+07	1.73995e+06	7.40916e+06	7.47233e+06	0	6.02897e+06	9.97738e+06	0	1.08216e+06	1.45379e+06	7.45379e+06	1.5663e+06	1.19157e+06	0	1.55219e+06	0	0	0	4.70034e+06	0	0	0	0	1.89033e+06	0	0	0	0	775626	1.72059e+06	0	0	0	0	1.78584e+06	0	2.0322e+06	2.81589e+06	0	0	1.06264e+06	0	2.20842e+06	1.10276e+07	787063
Q8IVF2	Protein AHNAK2	AHNAK2	AHNAK2	IKLPSFR	S4962	1xPhospho [S5]	0	0	0	0	0	0	0	638989	0	0	0	0	0	0	0	0	0	0	0	0	0	0	0	0	0	0	0	0	0	0	0	0	0	0	0	4.30792e+06	0	0	0	0	0	0	443165	0	1.9108e+06	0	0	0	432618	0	0	0	0	0	0	0	0	3.15423e+06	0	0	0	0	0	0	0	0	674066	0	0	0	0	0	0	0	0	0	0	1.24666e+06	0	0	0	0	0	0	0	0	0	0	0	0	0	0	0	0	0	0	0	0	0	0	0	0	0	0	0	0	0	0	0	0	0	0	0	0	0	0	0	0	0	0	0	0
Q8IVF2	Protein AHNAK2	AHNAK2	AHNAK2	SIEASVDVSEPK	S1680	1xPhospho [S5]	0	0	0	0	0	0	0	0	0	0	0	0	0	0	0	0	0	0	0	0	0	0	0	0	0	0	0	0	0	0	0	0	0	0	0	0	0	0	0	0	0	0	0	0	0	0	0	0	0	1.98558e+06	0	0	0	0	0	0	0	2.20098e+06	0	0	0	0	0	0	0	0	0	0	0	0	366888	0	0	0	0	0	0	0	0	0	0	0	0	0	0	0	0	0	0	0	0	0	0	0	0	0	0	0	0	0	0	0	0	0	0	0	0	0	0	0	0	0	0	0	0	0	0	0	0	0	0	0
Q8IVF2	Protein AHNAK2	AHNAK2	AHNAK2	VQMPSLK	S1253	1xPhospho [S5]	3.17632e+06	3.87332e+06	5.3696e+06	5.11834e+06	3.5552e+06	4.34114e+06	4.37658e+06	9.16494e+06	2.58125e+06	4.36017e+06	5.73195e+06	2.24668e+06	1.04028e+07	0	4.78922e+06	2.75692e+06	4.06733e+06	3.30617e+06	2.70513e+06	6.20136e+06	3.91802e+06	1.70113e+06	5.91016e+06	5.43478e+06	3.19837e+06	6.43297e+06	3.78189e+06	1.36799e+07	4.00841e+06	6.17143e+06	4.14303e+06	4.52912e+06	0	4.11306e+07	5.61468e+06	2.22009e+07	1.52928e+07	4.41149e+06	3.02106e+06	7.56506e+06	1.16362e+07	8.64004e+06	8.70806e+06	1.19073e+07	6.65074e+06	8.09854e+06	6.75791e+06	6.28497e+06	6.61985e+06	7.90827e+06	5.58618e+06	4.33034e+06	1.01142e+07	5.01494e+06	4.35618e+06	6.86327e+06	5.51334e+06	1.96625e+07	1.61604e+07	3.9252e+06	3.02621e+06	3.12257e+06	4.59322e+06	0	7.25825e+06	8.35106e+06	6.05451e+06	5.97057e+06	1.08732e+07	8.18405e+06	11979618	1.18099e+07	9.78241e+06	7.51481e+06	5.63569e+06	7.3292e+06	4.36836e+06	1.66134e+07	9.89559e+06	4.53112e+06	1.08664e+07	7.3001e+06	855576	0	5.62137e+06	8.90115e+06	5.99323e+06	6.69849e+06	8.85624e+06	6.44647e+06	6.60557e+06	4.89897e+06	0	2.67692e+06	6.88083e+06	1.08325e+07	4.91339e+06	4.02837e+06	6.55901e+06	3.15515e+06	1.3401e+07	6.24809e+06	3.06475e+06	2.54947e+06	2.04816e+06	4.66374e+06	4.42357e+06	3.54983e+06	0	2.49024e+06	3.95044e+06	2.10649e+06	2.34045e+06	2.72254e+06	0	0	0	3.59218e+06	0	3.90197e+06	5.9955e+06	3.00417e+06
Q8IVF2	Protein AHNAK2	AHNAK2	AHNAK2	VEADMSLPSMQGDLK	S1363	1xPhospho [S6]; 2xOxidation [M5; M10]	0	0	0	0	0	0	0	0	0	0	0	0	0	0	0	0	0	0	0	0	0	0	0	0	0	0	0	0	0	0	0	776969	0	0	0	0	0	0	0	0	0	0	0	0	0	0	782524	0	0	0	0	0	0	0	0	0	0	7.91664e+06	0	0	0	0	0	7.51587e+06	0	0	0	0	0	0	0	0	0	0	0	0	0	1.12305e+06	0	0	0	0	0	0	0	0	856601	0	0	0	0	0	0	0	0	0	0	0	0	0	0	0	0	0	0	0	0	0	0	0	0	0	0	0	0	0	0	0	0	0	0	0
Q09666	Neuroblast differentiation-associated protein AHNAK	AHNAK	AHNAK	KGDRSPEPGQTWTR	S93	1xPhospho [S5]	1361022161	2789180902	8.08992e+08	2120408644	3639413598	2842793525	3365188863	2518666192	5849047401	9293602690	3891933540	7659303102	3541064174	12377883552	4609797178	4606376230	6028035104	4157441914	11185183382	2026468243	3250834411	2915931241	2281725250	1064326365	5511033087	2446608706	3743632303	6.65779e+08	3757668803	7086575184	4134962538	3299958541	12595376889	2342270387	4525197100	2607363215	1042129069	3848581062	4132290745	3163360522	2426674896	2745684844	2613091097	3187761494	5043581311	3748280628	3726392315	3008701744	3784951676	2213086698	3741632153	2896933825	3395451665	3361458244	3774682087	3046420375	8847539990	2328835375	2920755835	6714744594	5560926428	4713334149	4500176268	4327053435	2527707919	3066693491	3349252086	2718999236	2766188579	2102913459	1597865008	1156307157	3081899722	3902465405	3334957570	2964825736	4701264059	2387239203	6042399371	3453894805	7.34736e+08	5203231724	5011409603	7689042834	2469894770	4315268612	3704557911	2131499643	2249315491	4187091971	5324989720	5676982490	4681507863	3390559714	3803806451	3580617214	2230669314	4477815321	2662351260	7329289091	3334408449	1710245691	5689903917	3115806986	2555656086	4128521714	6001682189	7239012165	14154953616	11332491601	5179287750	8038133938	7106429252	6407242055	14661999630	10678087347	13377018232	7089358265	13543529344	4926626332	4479909944	4810697389
Q09666	Neuroblast differentiation-associated protein AHNAK	AHNAK	AHNAK	LEGDIKAPSLDIKGPEVDVSGPK	S3326	1xPhospho [S9]	0	0	3.54527e+06	0	0	5.37429e+06	4.19648e+06	1.21854e+06	0	0	4.0631e+06	0	0	0	3.17438e+06	0	0	0	0	0	0	0	34159.5	0	0	0	0	0	2.23386e+06	0	0	37807.1	0	97083	0	2.92985e+06	0	254312	1.25912e+07	0	0	0	1.85271e+06	0	5.24911e+06	6.2724e+06	0	1.02321e+07	1.05995e+07	6.12598e+06	0	3.23132e+06	1.54761e+06	0	3.81872e+06	6.39801e+06	864737	1.806e+07	6.06248e+06	3.72202e+06	5.03225e+06	0	4.17967e+06	0	5.17211e+06	4.07971e+06	5.248e+06	0	2.93906e+06	1.22643e+07	5.42127e+06	0	6.6896e+06	9.77111e+06	9.21126e+06	4.49941e+06	5.3992e+06	0	0	1.5739e+07	8.48011e+06	0	0	0	0	0	5.88163e+06	1.12573e+06	0	0	0	3.1162e+06	0	0	0	0	0	0	0	0	0	0	439574	2.39226e+07	6.51771e+06	4.11425e+06	0	0	0	0	3.51695e+06	0	7.28604e+06	7.333e+06	0	0	0	75681	0	1.90307e+07	5.48715e+06	0
Q09666	Neuroblast differentiation-associated protein AHNAK	AHNAK	AHNAK	LEGDIKAPSLDIK	S3326	1xPhospho [S9]	3.71829e+06	0	3.29004e+06	0	3.41534e+06	3.42244e+06	2.96722e+06	1.71583e+06	4.84435e+06	0	3.44876e+06	1.09554e+07	0	0	3.96823e+06	0	0	0	0	0	0	0	0	0	3.01793e+06	0	2.92799e+06	0	0	0	0	0	0	0	4.89414e+06	5.83115e+06	0	0	7.38762e+06	0	1.9706e+06	0	2.87812e+06	0	4.00135e+06	4.70961e+06	4.94039e+06	4.23824e+06	1.08426e+07	3.62526e+06	0	1.00472e+07	6.37617e+06	3.68124e+06	8.21667e+06	1.03336e+07	3.93301e+06	1.60417e+07	7.37335e+06	1.41968e+07	1.36114e+07	0	1.29428e+07	0	4.05051e+06	1.45895e+07	4.29171e+06	0	8.11224e+06	1.6795e+07	8.18458e+06	0	5.14571e+06	1.25589e+07	1.24651e+07	5.6066e+06	1.2081e+07	1.15448e+06	0	3.441e+07	1.29138e+07	0	0	0	0	0	2.94649e+06	1.8263e+06	3.78115e+06	3.41045e+06	0	3.34454e+06	0	0	0	0	0	0	0	0	0	0	3.42264e+06	1.01163e+07	1.27249e+07	1.18895e+07	0	0	0	0	8.23641e+06	1.23745e+07	1.09258e+07	6.8027e+06	0	0	0	7.18577e+06	0	2.70906e+07	1.36527e+07	4.56259e+06
Q09666	Neuroblast differentiation-associated protein AHNAK	AHNAK	AHNAK	SSKASLGSLEGEAEAEASSPK	S5749	3xPhospho [S8; S]	8.59612e+06	9.12753e+06	8.5015e+06	9.3476e+06	5.3406e+06	0	1.5645e+07	1.80939e+07	4.56685e+06	841500	1.08283e+07	1.97392e+06	6.47074e+06	0	3.88043e+06	129145	2.54834e+06	1.23397e+07	219531	7.03199e+06	0	215777	3.97698e+06	1.63834e+06	1.00821e+07	1.4495e+07	5.44748e+06	1.78804e+06	1.54551e+07	0	2.3524e+07	7.85029e+06	859149	5.18972e+06	2.63191e+07	8.0675e+06	6.15252e+06	4.54604e+06	4.5403e+06	1.99164e+07	0	827452	7.87429e+06	7.21173e+06	1.03911e+06	1.0487e+07	580485	6.46968e+06	6.71179e+06	9.83323e+06	3.63063e+06	1.36185e+07	2.99981e+06	1.0905e+07	2.27099e+06	1.00667e+07	0	0	0	5.84736e+06	5.41991e+06	0	980043	1.08999e+06	0	1.75151e+07	1.44123e+06	533807	7.88474e+06	3.39435e+06	6.03488e+06	7.16386e+06	1.01929e+07	0	4.32721e+06	9.79003e+06	3.16521e+06	0	0	1.98305e+06	7.24586e+06	2.61462e+06	293619	0	0	2.27453e+07	1.86802e+07	9.49988e+06	2.88152e+06	2.25184e+07	2.84427e+06	1.42347e+06	0	4.63726e+06	0	0	1.66448e+06	3.49944e+06	1.19527e+06	7.4389e+06	2.83249e+06	955559	5.84266e+06	0	1.60235e+06	1.66059e+07	4.20337e+06	191018	0	543079	6.64847e+06	1.06839e+07	2.01001e+06	3.10787e+06	1.07242e+06	223991	0	6.17966e+06	656176	0	5.89295e+06	0
Q09666	Neuroblast differentiation-associated protein AHNAK	AHNAK	AHNAK	SSKASLGSLEGEAEAEASSPK	S5752	3xPhospho [S8; S]	8.59612e+06	9.12753e+06	8.5015e+06	9.3476e+06	5.3406e+06	0	1.5645e+07	1.80939e+07	4.56685e+06	841500	1.08283e+07	1.97392e+06	6.47074e+06	0	3.88043e+06	129145	2.54834e+06	1.23397e+07	219531	7.03199e+06	0	215777	3.97698e+06	1.63834e+06	1.00821e+07	1.4495e+07	5.44748e+06	1.78804e+06	1.54551e+07	0	2.3524e+07	7.85029e+06	859149	5.18972e+06	2.63191e+07	8.0675e+06	6.15252e+06	4.54604e+06	4.5403e+06	1.99164e+07	0	827452	7.87429e+06	7.21173e+06	1.03911e+06	1.0487e+07	580485	6.46968e+06	6.71179e+06	9.83323e+06	3.63063e+06	1.36185e+07	2.99981e+06	1.0905e+07	2.27099e+06	1.00667e+07	0	0	0	5.84736e+06	5.41991e+06	0	980043	1.08999e+06	0	1.75151e+07	1.44123e+06	533807	7.88474e+06	3.39435e+06	6.03488e+06	7.16386e+06	1.01929e+07	0	4.32721e+06	9.79003e+06	3.16521e+06	0	0	1.98305e+06	7.24586e+06	2.61462e+06	293619	0	0	2.27453e+07	1.86802e+07	9.49988e+06	2.88152e+06	2.25184e+07	2.84427e+06	1.42347e+06	0	4.63726e+06	0	0	1.66448e+06	3.49944e+06	1.19527e+06	7.4389e+06	2.83249e+06	955559	5.84266e+06	0	1.60235e+06	1.66059e+07	4.20337e+06	191018	0	543079	6.64847e+06	1.06839e+07	2.01001e+06	3.10787e+06	1.07242e+06	223991	0	6.17966e+06	656176	0	5.89295e+06	0
Q09666	Neuroblast differentiation-associated protein AHNAK	AHNAK	AHNAK	SSKASLGSLEGEAEAEASSPKGK	S5752	3xPhospho [S8; S18; S]	6.6019e+06	7.81027e+06	6.8317e+06	9.32712e+06	3.56422e+06	0	1.12842e+07	8.96999e+06	1.7132e+06	0	1.00636e+07	0	0	0	6.35193e+06	4.06e+06	4.6619e+06	9.78065e+06	4.25866e+06	6.58095e+06	0	0	3.48675e+06	0	1.22944e+07	1.11085e+07	7.10911e+06	2.07908e+06	1.33622e+07	1.3323e+06	1.90754e+07	1.46895e+07	0	0	1.19741e+07	8.42064e+06	3.18151e+06	9.10867e+06	1.2296e+07	1.44352e+07	0	5.45968e+06	3.66622e+06	2.7695e+06	2.20869e+06	9.24219e+06	2.989e+06	4.02153e+06	8.14035e+06	7.47417e+06	1.48487e+06	7.77395e+06	3.02147e+06	1.03589e+07	3.19167e+06	1.13207e+07	0	0	0	5.70192e+06	5.02764e+06	0	1.67789e+06	0	3.15113e+06	1.7789e+07	543174	1.2123e+07	1.35316e+07	8.47577e+06	6.64804e+06	5.64646e+06	9.08644e+06	627579	3.17788e+06	6.15008e+06	1.23123e+06	0	0	4.28615e+06	9.11664e+06	7.31607e+06	4.12282e+06	0	4.64318e+06	1.91559e+07	1.75256e+07	4.84335e+06	0	1.3657e+07	3.17092e+06	3.49342e+06	0	910750	0	108376	1.11063e+06	2.21315e+06	0	2.43368e+06	4.63853e+06	9.52543e+06	6.54546e+06	0	7.20751e+06	1.51799e+07	0	0	0	0	2.74919e+06	4.6357e+06	0	0	0	0	0	3.07179e+06	0	0	3.50652e+06	2.81877e+06
Q09666	Neuroblast differentiation-associated protein AHNAK	AHNAK	AHNAK	SSKASLGSLEGEAEAEASSPKGK	S5762	3xPhospho [S8; S18; S]	6.6019e+06	7.81027e+06	6.8317e+06	9.32712e+06	3.56422e+06	0	1.12842e+07	8.96999e+06	1.7132e+06	0	1.00636e+07	0	0	0	6.35193e+06	4.06e+06	4.6619e+06	9.78065e+06	4.25866e+06	6.58095e+06	0	0	3.48675e+06	0	1.22944e+07	1.11085e+07	7.10911e+06	2.07908e+06	1.33622e+07	1.3323e+06	1.90754e+07	1.46895e+07	0	0	1.19741e+07	8.42064e+06	3.18151e+06	9.10867e+06	1.2296e+07	1.44352e+07	0	5.45968e+06	3.66622e+06	2.7695e+06	2.20869e+06	9.24219e+06	2.989e+06	4.02153e+06	8.14035e+06	7.47417e+06	1.48487e+06	7.77395e+06	3.02147e+06	1.03589e+07	3.19167e+06	1.13207e+07	0	0	0	5.70192e+06	5.02764e+06	0	1.67789e+06	0	3.15113e+06	1.7789e+07	543174	1.2123e+07	1.35316e+07	8.47577e+06	6.64804e+06	5.64646e+06	9.08644e+06	627579	3.17788e+06	6.15008e+06	1.23123e+06	0	0	4.28615e+06	9.11664e+06	7.31607e+06	4.12282e+06	0	4.64318e+06	1.91559e+07	1.75256e+07	4.84335e+06	0	1.3657e+07	3.17092e+06	3.49342e+06	0	910750	0	108376	1.11063e+06	2.21315e+06	0	2.43368e+06	4.63853e+06	9.52543e+06	6.54546e+06	0	7.20751e+06	1.51799e+07	0	0	0	0	2.74919e+06	4.6357e+06	0	0	0	0	0	3.07179e+06	0	0	3.50652e+06	2.81877e+06
Q09666	Neuroblast differentiation-associated protein AHNAK	AHNAK	AHNAK	GPHVDVSGPDIDIEGPEGK	S2423	1xPhospho [S7]	4.94149e+06	2.58224e+07	1.22534e+07	3.94344e+07	4.74882e+07	2.95563e+07	1.91952e+07	1.21024e+07	3.95798e+07	1.90829e+06	1.2318e+07	2.30005e+07	5.1032e+07	0	1.22915e+07	1.33548e+07	1.06281e+07	2.53715e+07	132258	3.31546e+07	4.15517e+07	2.7983e+07	1.51519e+07	3.23602e+07	1.09477e+07	1.55612e+07	1.0753e+07	1.30987e+07	1.20587e+07	1.36089e+07	1.03611e+07	1.19731e+07	0	0	1.07648e+07	1.0504e+07	1.82492e+07	1.20651e+07	2.40663e+07	3.0916e+07	2.89975e+07	0	1.89821e+07	9.50076e+06	1.60418e+07	3.31889e+07	1.47592e+07	7.39657e+06	2.992e+07	2.67674e+07	2.22027e+07	1.59248e+07	1.55149e+07	1.58684e+07	1.45263e+07	1.92081e+07	6.79515e+06	1.20785e+08	8.09535e+06	1.79579e+07	1.33985e+07	1.46725e+06	2.19283e+07	0	1.30945e+07	2.3883e+07	7.81192e+06	0	2.24432e+07	1.85593e+07	14726020	4.64281e+06	1.46577e+07	7.52653e+06	1.86076e+08	1.68276e+07	2.35742e+07	3.0135e+07	1.7613e+07	8.55708e+07	1.01568e+07	5.57829e+06	2.95352e+06	1.61894e+07	6.02331e+06	9.91006e+06	8.43007e+06	2.89778e+07	2.53951e+07	2.08498e+07	1.64818e+07	1.89474e+07	5.30076e+06	2.53518e+06	5.62132e+06	4.22454e+06	4.605e+06	3.76765e+06	7.13842e+06	3.91755e+06	5.28444e+06	6.73432e+06	1.11209e+07	1.81141e+07	9.44697e+06	1.72048e+07	7.16786e+06	3.20359e+06	0	192304	2.77087e+07	2.33428e+07	21449762	1.03724e+07	1.57188e+06	1.25831e+06	1.53679e+06	1.34283e+07	637595	3.27049e+07	1.94197e+07	2.18374e+07
Q09666	Neuroblast differentiation-associated protein AHNAK	AHNAK	AHNAK	GPEVDVSGPKLNIEGK	S3337	1xPhospho [S7]	0	0	0	0	0	0	0	0	0	0	0	0	0	0	0	0	0	0	0	0	0	0	0	0	0	0	0	0	0	0	0	0	0	0	0	454026	0	722346	0	0	0	0	538373	0	0	0	1.91905e+06	0	0	0	0	0	0	0	2.09967e+06	0	0	2.58833e+06	0	2.16515e+06	1.19085e+06	0	1.88157e+06	0	0	2.81963e+06	0	0	0	3.96011e+06	1.77111e+06	0	0	2.9935e+06	563531	0	1.74437e+06	0	0	5.53831e+06	0	0	0	0	0	0	0	0	0	0	0	0	0	0	0	0	0	0	0	0	0	0	0	0	0	0	0	0	0	0	0	0	2.86388e+06	0	0	0	0	0	0	3.02329e+06	0	0
Q09666	Neuroblast differentiation-associated protein AHNAK	AHNAK	AHNAK	GEVDVSLANVEGDLK	S3240	1xPhospho [S6]	0	0	229286	0	0	0	0	1.00482e+06	0	0	0	0	0	0	0	0	0	0	0	0	0	0	0	0	0	0	0	716215	0	0	0	0	0	0	0	1.18179e+06	0	55699.1	0	0	0	0	3.46343e+06	0	0	0	7.89915e+06	2.44636e+06	4.46021e+06	1.64479e+06	0	4.88602e+06	8.28279e+06	0	4.34601e+06	6.55204e+06	0	3.93709e+06	5.48115e+06	7.11957e+06	8.44573e+06	0	1.00692e+07	0	0	4.67909e+06	0	0	4.32117e+06	1.01988e+07	2.532e+06	0	0	6.85608e+06	7.0815e+06	0	6.49658e+06	0	0	1.03948e+07	3.35716e+06	0	0	0	0	0	4.4524e+06	3.77006e+06	6.40249e+06	5.94607e+06	0	0	0	0	0	0	858062	0	0	0	0	0	0	2.14053e+06	1.2406e+06	4.94765e+06	1.02848e+06	0	0	0	0	0	0	0	0	0	0	0	0	0	0	0
Q09666	Neuroblast differentiation-associated protein AHNAK	AHNAK	AHNAK	GDVDVSLPKMEGDLKGPEVDIK	S3766	1xPhospho [S6]	0	0	0	0	0	0	0	0	0	0	0	0	0	0	0	0	0	74134.7	0	0	0	0	0	0	0	0	0	0	0	0	0	0	0	0	0	187633	0	0	0	0	0	0	0	0	0	0	0	0	2.14355e+06	0	0	0	0	0	0	0	0	0	0	0	0	0	0	0	0	0	0	0	0	2.27387e+06	0	0	61300.7	0	0	0	0	0	0	0	0	0	0	0	0	0	1.12909e+06	0	0	0	0	0	0	0	0	0	0	0	0	0	0	0	0	0	0	0	0	0	0	0	0	0	0	0	0	0	0	0	0	0	0	0
Q09666	Neuroblast differentiation-associated protein AHNAK	AHNAK	AHNAK	GDVDVSAPKLEGELKGPELDVK	S2333	1xPhospho [S6]	0	0	0	0	0	929770	1.36927e+06	0	0	0	1.04623e+06	0	0	0	0	105378	0	0	0	0	0	0	0	0	0	0	0	0	0	0	0	0	0	0	0	288460	0	0	310249	0	0	0	1.04983e+06	0	3.74166e+06	1.5799e+06	1.99964e+06	0	5.44273e+06	0	0	4.25535e+06	1.6258e+06	0	4.04687e+06	1.55389e+06	917827	4.33315e+06	2.60538e+06	0	2.47079e+06	0	2.92428e+06	0	0	0	1.03702e+06	0	0	1.42982e+06	1.61453e+06	0	1.56248e+06	2.63421e+06	3.47727e+06	0	5.39838e+06	0	0	7.85752e+06	0	0	0	0	0	0	1.44596e+06	1.06094e+06	1.53943e+06	1.22399e+06	0	0	0	0	0	0	0	0	0	0	0	0	0	0	0	2.44568e+06	0	0	0	0	0	0	0	0	0	0	0	0	0	9.21511e+06	3.62545e+06	0
Q09666	Neuroblast differentiation-associated protein AHNAK	AHNAK	AHNAK	GDVDISLPKVEGDLKGPEVDIR	S2984	1xPhospho [S6]	0	0	0	0	0	0	0	0	0	0	0	0	0	0	0	0	0	0	0	0	0	0	0	0	52483.9	0	0	583475	0	0	0	0	0	0	0	48445.7	0	0	0	0	0	0	0	0	0	0	0	0	156830	0	0	2.22799e+06	0	0	41230.4	0	0	100941	0	732751	1.15213e+06	0	872541	0	0	1.01108e+06	0	0	0	4.07127e+06	0	0	0	2.43915e+06	0	0	1.22253e+06	0	0	0	127868	0	0	0	0	0	0	602182	0	0	0	0	0	0	0	0	0	0	0	0	0	0	0	0	0	289423	0	0	0	0	0	0	0	0	0	0	0	0	0	0	0	0
Q09666	Neuroblast differentiation-associated protein AHNAK	AHNAK	AHNAK	GDVDISLPKLEGDLKGPEVDIK	S3564	1xPhospho [S6]	0	0	0	0	0	75212.4	0	0	0	0	54812.3	0	0	0	0	0	0	0	0	0	0	0	0	0	0	0	0	0	0	0	0	0	0	0	0	0	0	0	0	0	0	0	0	0	228223	0	0	0	199580	0	0	0	0	0	227531	0	0	237669	62817.4	327981	0	0	0	0	1.35036e+06	197462	0	0	0	3.89605e+06	1.70284e+06	0	22976.8	122528	0	0	0	0	0	0	0	0	0	0	0	0	0	0	0	0	0	0	0	0	0	0	0	0	0	0	0	0	0	328560	0	0	0	0	0	0	0	0	0	0	0	0	0	0	0	0	0	0
Q09666	Neuroblast differentiation-associated protein AHNAK	AHNAK	AHNAK	GEGPEVDVTLPK	T3625	1xPhospho [T9]	3.84175e+07	9.12343e+06	1.20046e+07	6.14424e+06	8.68669e+06	1.45309e+07	1.60305e+07	6.32125e+06	2.7198e+07	0	1.7012e+07	4.35873e+07	0	0	671214	0	0	3.71099e+06	0	743552	5.60607e+06	0	0	0	0	2.03159e+06	1.35021e+06	1.35484e+06	1.38699e+06	0	980908	442153	0	0	6.0925e+06	1.02358e+07	1.61323e+06	926936	0	1.03289e+06	2.19896e+06	0	6.55217e+06	4.22215e+06	6.71584e+06	3.23878e+07	7.22901e+07	8.45153e+06	1.96921e+07	1.11159e+07	6.13005e+07	3.88445e+07	3.40332e+07	1.15643e+07	4.10886e+07	3.03555e+07	6.80796e+07	2.48203e+07	3.90763e+07	5.75539e+07	3.13782e+07	0	7.91301e+07	0	1.17404e+07	2.74888e+07	2.20881e+07	0	1.2693e+07	2.62567e+07	1.32852e+07	6.70698e+06	2.33369e+07	3.91159e+07	40884964	3.63625e+07	3.163e+07	5.27976e+06	3.43338e+07	7.29669e+07	1.54018e+07	0	0	0	0	2.50973e+06	2.521e+06	1.34518e+07	1.41996e+07	8.05032e+06	1.44521e+07	2.82926e+06	0	0	0	0	0	0	0	0	3.73339e+06	0	2.47104e+07	3.51876e+07	1.86695e+07	4.60385e+07	3.24281e+07	0	0	0	2.05531e+07	4.99202e+07	3.0913e+07	2.89471e+07	0	0	0	3.89617e+07	0	5.58718e+07	6.37973e+07	8.36833e+06
Q09666	Neuroblast differentiation-associated protein AHNAK	AHNAK	AHNAK	GEGPEFDVNLSKANVDISAPK	S1023	1xPhospho [S11]	390421	304811	1.56159e+06	0	290129	175805	2.71343e+06	1.00131e+06	634951	500701	206773	0	0	409893	309306	77021.4	169235	433520	686932	0	127630	1.24718e+06	549239	2.88338e+06	401795	0	140451	774066	857330	327811	122809	119003	0	0	1.05561e+06	3.05878e+06	464424	58419.3	1.0634e+06	0	0	0	0	0	117027	0	0	1.42115e+06	1.23635e+06	0	0	0	0	0	962942	0	79757.8	4.9283e+06	875374	1.44593e+06	1.35314e+06	0	3.06777e+06	0	0	1.66877e+06	76920.4	0	786289	1.93629e+06	1872324	0	0	2.22676e+06	673435	0	3.21997e+06	0	0	2.26604e+07	0	0	0	0	0	106943	0	382910	0	0	0	0	0	0	495613	0	0	0	0	0	0	0	386955	8.02215e+06	0	1.01731e+06	2.36746e+06	0	0	599477	100443	0	0	0	0	184390	0	0	256153	176226	0	318049
Q09666	Neuroblast differentiation-associated protein AHNAK	AHNAK	AHNAK	GEGPDVHMTLPK	T651	1xPhospho [T9]; 1xOxidation [M8]	8.34612e+07	2.13753e+07	4.05468e+07	2.4187e+07	2.62668e+07	4.13298e+07	3.81836e+07	1.46842e+07	5.08517e+07	4.58191e+07	4.7561e+07	1.05093e+08	5.71767e+06	6.28635e+07	1.00937e+07	1.58635e+07	5.08674e+07	1.35477e+07	1.93144e+07	3.08702e+06	8.38835e+06	9.22042e+06	1.81871e+06	2.96296e+06	9.34363e+06	2.26081e+06	4.04438e+06	856910	4.02346e+06	3.09626e+07	2.25662e+06	1.20982e+06	3.82177e+07	2.20178e+06	1.07447e+07	2.46307e+07	0	0	7.3258e+06	0	0	7.56084e+06	1.5573e+07	4.81281e+06	3.00895e+07	7.25585e+07	2.21107e+08	1.90206e+07	4.70303e+07	2.24559e+07	1.31389e+08	7.32686e+07	1.0001e+08	2.40224e+07	2.1358e+08	1.13495e+08	2.25646e+08	8.55156e+07	165877199	2.53704e+08	1.27679e+08	7.70557e+07	288776137	2.28358e+08	3.82669e+07	7.94558e+07	5.94578e+07	5.59993e+07	4.42171e+07	7.46515e+07	3.4065e+07	5.30719e+06	7.92687e+07	1.48062e+08	1.33785e+08	7.46402e+07	1.35672e+08	2.71915e+06	2.61693e+08	2.37284e+08	6.82963e+07	2.2755e+07	2.11241e+08	5.92872e+08	6.58495e+07	1.96504e+06	5.86327e+06	2.63528e+07	2.32385e+07	1.54857e+07	2.55957e+07	1.31032e+07	7.74594e+06	0	0	0	6.89197e+06	0	3.95777e+06	1.23813e+07	1.33243e+07	1.13282e+07	7.68285e+07	8.69757e+07	5.42319e+07	116251350	1.15429e+08	1.47957e+08	1.3558e+08	5.49855e+07	3.369e+07	1.20587e+08	8.19682e+07	1.03374e+08	164312030	7.74358e+07	1.19578e+08	8.24454e+07	3.60293e+07	2.61311e+08	154854574	1.8875e+07
Q09666	Neuroblast differentiation-associated protein AHNAK	AHNAK	AHNAK	GEGPDVDVSLPKADIDVSGPK	S4803	1xPhospho [S9]	739376	0	6.71048e+06	0	482100	2.62085e+06	4.15407e+06	1.94873e+06	0	419697	5.49487e+06	0	107189	0	0	339425	224658	121419	373496	0	365361	0	133802	178054	0	145633	204430	844120	3.81532e+06	419681	0	255268	0	0	0	4.80914e+06	931107	0	888662	0	1.20321e+06	0	3.481e+06	0	0	8.88623e+06	2.29821e+06	3.52032e+06	9.28279e+06	0	0	1.1039e+07	2.03684e+06	0	5.07994e+06	6.9141e+06	0	1.81994e+07	5.97809e+06	6.86686e+06	2.29223e+06	0	9.06693e+06	0	0	1.41491e+07	3.6668e+06	0	3.61386e+06	1.70884e+07	9.72127e+06	0	5.56891e+06	1.54483e+07	1.20146e+07	5.21973e+06	1.18872e+07	824876	3.17268e+06	2.39715e+07	1.10265e+07	0	3.92758e+06	0	0	0	3.51183e+06	1.29013e+06	1.84624e+06	1.6544e+06	0	2.4499e+06	0	0	258413	0	0	0	0	0	0	0	245404	1.22218e+07	9.44748e+06	1.23407e+07	3.9751e+06	627564	0	393809	1.84989e+06	405941	8.94908e+06	6.81052e+06	1.04232e+06	0	0	0	414350	2.24036e+07	7.13853e+06	338477
Q09666	Neuroblast differentiation-associated protein AHNAK	AHNAK	AHNAK	GKGGVTGSPEASISGSK	S5735	2xPhospho [S/T]	2.44317e+07	3.43316e+06	7.46538e+06	1.57088e+07	6.82883e+06	1.25739e+07	4.82259e+06	6.44277e+06	1.50242e+07	2.84378e+07	8.72495e+06	1.06966e+07	3.78911e+06	7.31974e+06	3.67256e+06	1.13894e+06	7.90017e+06	4.82705e+06	1.07793e+06	2.34668e+06	2.40471e+06	1.81723e+06	0	1.75118e+06	4.01578e+06	2.38106e+06	4.50758e+06	1.14807e+06	0	4.45852e+06	1.79742e+07	3.64673e+06	0	2.78074e+07	1.25636e+07	1.61133e+07	7.55898e+06	1.41781e+07	1.35655e+07	0	0	0	3.88002e+06	0	3.12993e+06	3.72301e+06	3.49013e+06	3.10852e+06	2.95507e+06	4.38205e+06	7.37105e+06	4.38157e+06	4.70697e+06	3.91073e+06	3.96027e+06	6.02484e+06	1.98265e+06	7.42315e+06	3.07384e+06	5.48369e+06	3.66356e+06	7.25596e+06	4.87967e+06	1.28177e+08	0	9.98698e+06	3.31303e+06	5.11097e+06	0	3.84406e+06	1108379	0	6.07827e+06	2.71045e+06	3.83684e+06	7.3878e+06	4.17072e+06	0	5.38688e+06	9.75818e+06	0	3.87848e+06	4.71071e+06	0	0	0	2.42775e+06	4.19305e+06	0	2.4482e+06	7.07911e+06	2.20195e+06	0	0	2.88188e+07	0	2.28236e+07	3.62917e+06	0	4.32658e+06	0	0	2.80646e+07	1.61425e+07	3.0356e+06	1.02271e+07	8.99014e+06	2.14859e+07	0	1.28354e+07	1.75153e+07	1.63875e+07	1.48448e+07	1.19708e+07	1.1619e+07	1.09402e+07	9.67464e+06	1.21324e+07	8.54683e+06	9.59671e+06	0	2.12391e+06
Q09666	Neuroblast differentiation-associated protein AHNAK	AHNAK	AHNAK	HRSNSFSDEREFSGPSTPTGTLEFEGGEVSLEGGK	S5784	3xPhospho [S/T]	2.56754e+06	0	0	790401	3.07664e+06	945264	8.71301e+06	1.43874e+07	914361	816872	881533	1.66902e+06	0	964658	0	3.31948e+06	2.3228e+06	1.13535e+06	0	630374	342559	1.89428e+06	608726	450557	2.3515e+06	689758	916294	0	4.19724e+06	1.51093e+06	844033	1.67969e+06	0	0	2.45048e+06	1.0107e+06	39739.4	189994	473629	355863	0	0	984215	0	1.27953e+06	281385	0	1.61883e+06	3.03852e+06	3.44252e+06	0	9.91311e+06	0	1.00239e+06	0	5.77882e+06	0	0	109031	2.07919e+06	5.21874e+06	0	1.07275e+06	0	0	8.70647e+06	0	867025	2.69335e+06	2.98253e+06	1.27953e+06	0	209825	0	1.5964e+06	182536	0	0	0	0	1.58111e+07	183799	0	0	0	1.53129e+06	3.66847e+06	1.38672e+06	0	0	75065.9	177042	0	0	0	144030	963523	0	0	0	0	900648	1.43769e+06	0	0	1.03203e+07	1.15698e+06	2.41821e+06	0	2.4459e+06	1.54451e+06	2.40263e+06	1.2204e+06	439400	3.9483e+06	446826	1.08392e+06	1.34452e+06	1.12797e+06	0	0	3.07626e+06
Q09666	Neuroblast differentiation-associated protein AHNAK	AHNAK	AHNAK	GSRVDIETPNLEGTLTGPR	S539	1xPhospho [S2]	0	0	1.29678e+06	0	0	0	0	0	0	0	0	5.56952e+06	0	0	0	0	0	0	0	0	0	0	0	0	0	0	0	0	1.11689e+06	0	0	0	0	0	0	1.26545e+06	0	0	0	0	0	0	0	0	850765	2.13754e+06	621222	1.36141e+06	3.21784e+06	1.50788e+06	0	1.19269e+06	0	0	0	0	0	1.67967e+06	0	0	3.29239e+06	0	1.40643e+06	0	0	0	0	0	1.01791e+06	2.58483e+06	1.51026e+06	0	424162	2.55321e+06	3.84542e+06	0	1.93431e+06	0	0	9.31033e+06	1.4398e+06	0	0	0	0	0	892277	0	0	0	0	0	0	0	0	0	0	0	0	0	0	0	0	1.27754e+06	898519	0	0	0	0	0	0	0	0	0	0	0	0	0	0	7.61811e+06	0	0
Q09666	Neuroblast differentiation-associated protein AHNAK	AHNAK	AHNAK	MPEMSIKPQKISIPDVGLHLK	S1452	1xPhospho [S12]	0	2.05548e+06	169436	0	83151.5	0	0	0	0	0	0	0	0	0	0	0	0	0	0	0	0	0	0	0	0	0	0	0	0	0	0	0	0	0	0	86643.8	0	0	43997.9	0	0	0	0	67649.5	957643	0	96235.6	222524	0	0	0	0	121267	0	40259.6	0	0	155601	0	0	0	0	3.64046e+06	0	0	0	1.26833e+06	0	0	1.73438e+07	13874402	0	106280	1.09538e+07	85410.7	0	4.98456e+06	0	184637	0	0	0	0	0	0	0	143678	1.30503e+07	0	0	207062	0	0	0	0	0	0	0	0	0	0	0	421338	0	866159	0	1.77649e+06	0	0	0	0	0	0	106781	0	0	0	73309.2	0	0	0	0
Q09666	Neuroblast differentiation-associated protein AHNAK	AHNAK	AHNAK	MPEMHFKTPK	T1192	1xPhospho [T8]	3.08806e+07	2.25544e+06	1.27438e+06	0	767037	2.13387e+06	3.46125e+06	1.48671e+06	1.79266e+06	1.37631e+06	3.82234e+06	1.58423e+07	1.11126e+06	8.62425e+06	0	0	4.10266e+06	0	0	0	1.42534e+06	0	0	0	0	1.00387e+06	881695	368571	1.5398e+06	3.41391e+06	0	0	0	0	0	1.51924e+07	1.10473e+06	0	0	1.17475e+07	1.84762e+06	2.20022e+06	1.82603e+07	6.37902e+06	1.45418e+07	3.89674e+07	2.96595e+06	1.73549e+07	3.19768e+07	1.24415e+07	3.27018e+07	3.57042e+07	9.05423e+06	3.19642e+07	1.14025e+07	1.26941e+07	9.55058e+06	1.63043e+07	7.29172e+06	1.20817e+07	1.59334e+07	7.01115e+06	1.94277e+07	2.003e+07	1.31633e+07	2.78988e+07	1.83839e+07	9.35317e+06	1.19694e+07	2.61791e+07	21247650	9.69832e+06	5.08601e+06	1.02058e+07	1.54128e+07	1.97483e+07	1.50396e+07	7.15225e+06	1.78322e+06	5.00921e+07	2.29323e+07	1.95322e+06	2.80292e+06	0	7.41456e+06	1.77716e+06	1.23125e+07	1.44155e+07	11274913	2.10146e+07	1.04293e+07	6.75148e+06	0	6.30382e+06	0	0	0	0	0	4.32296e+06	6.34353e+06	0	917071	1.41636e+07	1.6896e+07	6.11408e+06	0	0	0	1.1301e+06	1.09755e+06	4.77499e+06	2.76723e+06	0	2.68697e+06	7.20732e+06	4.30022e+06	6.85355e+06	4.45143e+06	3.23082e+07	2.693e+07	0
Q09666	Neuroblast differentiation-associated protein AHNAK	AHNAK	AHNAK	MKGEVDVSLANVEGDLK	S3240	1xPhospho [S8]; 1xOxidation [M1]	189697	0	3.54809e+06	1.11463e+06	3.24082e+06	4.15979e+06	4.805e+06	2.13761e+06	5.52195e+06	289138	5.41447e+06	1.02878e+07	0	349883	0	120795	201389	1.16202e+06	0	0	671349	104608	396062	0	442410	0	0	0	0	140701	61997.1	0	0	0	0	3.59738e+06	281729	0	0	0	0	0	1.70753e+06	0	0	7.6922e+06	1.37442e+07	0	6.10194e+06	0	1.54004e+07	9.07956e+06	5.89909e+06	5.44369e+06	0	4.19008e+06	1.1542e+07	1.59346e+06	6.19689e+06	1.09923e+07	6.6215e+06	1.07234e+07	1.7648e+07	0	2.08155e+06	5.18229e+06	1.4756e+07	0	0	1.01677e+07	4.90044e+06	0	5.75616e+06	1.21604e+07	8.43785e+06	4.05609e+06	7.4883e+06	0	1.0572e+07	2.27901e+07	4.49433e+06	0	5.14071e+06	0	3.07099e+06	0	866606	1.71348e+06	0	0	0	2.67376e+06	0	0	0	0	0	0	0	0	0	1.48273e+06	3.80044e+06	9.35833e+06	704714	1.20775e+07	4.10151e+06	500273	0	112595	3.72548e+06	1.1004e+07	7.95624e+06	9.27929e+06	1.42053e+06	0	0	5.22111e+06	559896	16338534	7.95365e+06	0
Q09666	Neuroblast differentiation-associated protein AHNAK	AHNAK	AHNAK	MKGEVDVSLANVEGDLK	S3240	1xPhospho [S8]	170443	276086	1.36579e+06	303034	72686.2	4.51092e+06	1.25692e+06	0	0	0	1.34437e+06	0	0	306442	0	268529	388356	52720.2	175918	0	0	0	69574.2	0	166666	134138	0	1.30206e+06	0	303348	124991	121029	792951	268162	771568	0	0	0	0	0	0	0	0	0	0	2.5621e+06	570554	0	2.19078e+06	1.49096e+06	0	2.09312e+06	980746	0	0	1.66261e+06	1.17466e+06	803424	0	0	0	0	1.77949e+06	0	0	1.51033e+06	0	0	0	2.21787e+06	538841	0	1.5635e+06	0	3.80015e+06	0	2.08939e+06	0	0	5.40014e+06	558655	0	0	0	0	18729.5	633629	0	0	0	0	2.51726e+06	0	0	0	0	0	0	0	0	0	1.29227e+06	2.42126e+06	2.28644e+06	507571	4.49372e+06	1.31434e+06	0	0	96907.2	0	0	0	1.37089e+06	1.88539e+06	0	1.02642e+06	42962.2	610956	3.42102e+06	0	0
Q09666	Neuroblast differentiation-associated protein AHNAK	AHNAK	AHNAK	MKGEVDVSLANVEGDLKGPALDIK	S3240	1xPhospho [S8]; 1xOxidation [M1]	0	305174	0	0	0	0	0	0	0	0	0	0	0	0	0	0	0	0	0	0	0	0	0	0	0	0	0	0	0	0	0	0	0	0	0	39752.2	0	0	0	0	0	0	0	0	0	0	0	0	0	0	0	2.45995e+06	0	0	0	0	0	289245	0	0	0	0	3.07072e+06	0	0	0	0	0	0	6.58312e+06	3199148	0	0	3.41203e+06	6.75088e+06	0	0	0	0	0	0	0	0	0	0	0	57254.8	0	0	0	0	0	0	0	0	0	0	0	0	0	0	0	390550	0	0	0	0	0	0	0	0	0	0	0	0	0	0	0	0	0	0	0
Q09666	Neuroblast differentiation-associated protein AHNAK	AHNAK	AHNAK	MSLPDVDLDLKGPK	S1068	1xPhospho [S2]; 1xOxidation [M1]	9.99048e+06	4.22252e+06	2.89653e+07	5.0952e+06	3.74811e+07	1.98904e+07	3.68337e+07	2.91778e+07	1.04246e+07	177179	3.15073e+07	6.19456e+07	0	0	1.92127e+07	0	0	7.99133e+06	0	3.89586e+06	1.50973e+07	0	0	1.07823e+07	0	0	1.7944e+07	9.8497e+06	3.94263e+07	52578	0	4.76257e+06	0	0	2.23645e+07	6.65152e+07	3.75989e+06	158967	6.64281e+07	1.71142e+07	1.14533e+07	0	7.55033e+06	0	3.42999e+07	6.22651e+07	1.31504e+07	6.14343e+07	9.23205e+07	5.49895e+07	0	6.53828e+07	2.32194e+07	1.94714e+07	3.63033e+07	8.84748e+07	1.27335e+07	1.80934e+08	6.38672e+07	7.42083e+07	5.90448e+07	0	7.8631e+07	0	7.47574e+07	9.03928e+07	4.10027e+07	0	8.10134e+07	1.21943e+08	74336868	7.88561e+06	3.90947e+07	1.03369e+08	1.32798e+08	3.8072e+07	6.93127e+07	0	0	2.49689e+08	129195170	348875	1.1529e+06	0	3.97606e+07	2.12635e+06	2.39108e+07	1.60993e+07	1.70513e+07	1.65763e+07	0	1.50188e+07	1.09989e+06	0	749955	0	1.72557e+06	1.88263e+07	2.13947e+07	7.64731e+06	1.63896e+07	1.47029e+07	360427	9.09935e+07	7.50939e+07	4.34783e+07	1.95945e+07	1.27439e+06	0	196387	1.42609e+07	0	5.37933e+07	6.50481e+07	326488	603780	0	627988	671639	1.62712e+08	9.69667e+07	3.0661e+07
Q09666	Neuroblast differentiation-associated protein AHNAK	AHNAK	AHNAK	MSLPDVDLDLKGPK	S1068	1xPhospho [S2]	0	2.25993e+06	0	503507	154389	0	77482.6	1.18622e+07	0	0	101376	0	0	0	7.24394e+06	119505	0	0	0	0	0	0	0	0	0	0	83615	4.08618e+06	0	0	0	0	0	0	0	293941	1.25022e+06	237146	415078	0	0	0	6.85628e+06	0	149666	0	0	200732	770424	362544	0	2.82682e+07	0	0	45372.6	0	0	695308	314253	1.77942e+07	1.83446e+07	0	2.5154e+07	0	1.25944e+06	3.51885e+07	96188.7	0	3.62056e+07	7.76327e+07	4.76783e+07	0	101904	5.39593e+07	176520	0	2.77916e+07	0	0	0	360648	0	0	0	0	0	321833	9.94593e+06	5.70165e+06	0	0	0	0	0	0	0	0	0	0	0	0	0	1.28616e+06	4.92024e+06	2.56211e+07	1.97847e+07	2.00842e+06	0	0	0	0	0	0	0	0	0	0	0	0	0	0	0
Q09666	Neuroblast differentiation-associated protein AHNAK	AHNAK	AHNAK	MSLPDVDLDLK	S1068	1xPhospho [S2]; 1xOxidation [M1]	0	2.85481e+06	3.20355e+07	9.15425e+06	2.40946e+06	665814	1.52454e+07	5.72418e+07	2.34654e+06	0	0	0	0	1.25361e+06	7.82441e+06	0	505804	955004	444267	261852	240300	1.99055e+06	299241	457385	253882	0	2.04008e+06	1.12294e+07	0	523917	0	381005	632904	679929	1.21522e+07	2.66505e+06	1.01637e+07	0	4.06595e+06	335287	270212	0	3.89152e+07	0	0	377987	9.42829e+07	1.12468e+06	72706.9	0	0	1.26844e+08	8.02303e+07	0	7.26677e+07	1.29029e+08	66635.4	1.24717e+06	1.65927e+06	1.58543e+08	9.95377e+07	150497	156566034	0	0	7.01877e+07	319277	452027	1.05144e+08	1.66051e+08	1.10451e+08	520639	85375.5	1.57575e+08	1.90666e+08	205851	7.34388e+07	0	1.49466e+06	2.14572e+06	2.11408e+06	0	0	253861	0	0	3.85777e+07	5.8371e+07	5.90419e+07	6.91716e+07	4.1406e+06	0	0	432306	813058	0	0	0	2.81848e+06	0	0	0	0	4.49604e+07	2.41998e+07	9.72329e+07	6.10561e+06	2.91361e+06	0	747482	504883	0	1.33819e+06	0	0	1.23452e+06	0	806383	0	72863.5	114606	0
Q09666	Neuroblast differentiation-associated protein AHNAK	AHNAK	AHNAK	LPSGSGAASPTGSAVDIR	S212	3xPhospho [S5; S9; S]	8.50096e+06	796998	6.27337e+06	2.60616e+06	6.24163e+06	0	8.40238e+06	6.163e+06	1.04812e+07	0	6.04328e+06	5.92587e+06	1.58124e+06	342067	0	3.83997e+06	9.64413e+06	7.8195e+06	9.6339e+06	3.09548e+06	638058	2.80874e+06	1.80782e+06	1.37314e+06	692675	3.78317e+06	6.58438e+06	827193	2.02991e+06	4.99424e+06	5.69609e+06	2.39443e+06	0	1.4939e+06	1.38648e+06	8.9952e+06	3.792e+06	2.61516e+06	2.59897e+06	1.21637e+07	0	3.90672e+06	5.64847e+06	1.05747e+07	0	3.69101e+06	4.23051e+06	1.50816e+06	2.89533e+06	0	9.47233e+06	1.07323e+07	3.93697e+06	9.33722e+06	1.55846e+06	6.14495e+06	1.21351e+06	0	0	1.28296e+07	5.82375e+06	0	5.7118e+06	0	1.06223e+07	1.90637e+07	522809	5.78318e+06	8.73559e+06	5.31619e+06	8.93916e+06	5.87663e+06	4.64532e+06	0	3.40186e+06	7.428e+06	1.594e+06	2.07927e+06	0	5.72219e+06	5.1102e+06	1.00172e+07	3.30715e+06	0	2.92655e+06	5.89433e+06	1.41158e+07	1.43878e+07	3.5366e+06	3.29727e+07	2.97242e+06	3.11041e+06	0	1.80828e+06	238155	0	0	0	1.96386e+06	3.65661e+06	5.97653e+06	2.99667e+06	3.98238e+06	0	0	8.95826e+06	3.27886e+06	6.37857e+06	0	668403	11414952	1.33183e+07	9.27728e+06	6.29415e+06	486354	0	301923	9.50829e+06	1.10359e+06	0	0	3.08696e+06
Q09666	Neuroblast differentiation-associated protein AHNAK	AHNAK	AHNAK	LPSGSGAASPTGSAVDIR	S216	3xPhospho [S5; S9; S]	8.50096e+06	796998	6.27337e+06	2.60616e+06	6.24163e+06	0	8.40238e+06	6.163e+06	1.04812e+07	0	6.04328e+06	5.92587e+06	1.58124e+06	342067	0	3.83997e+06	9.64413e+06	7.8195e+06	9.6339e+06	3.09548e+06	638058	2.80874e+06	1.80782e+06	1.37314e+06	692675	3.78317e+06	6.58438e+06	827193	2.02991e+06	4.99424e+06	5.69609e+06	2.39443e+06	0	1.4939e+06	1.38648e+06	8.9952e+06	3.792e+06	2.61516e+06	2.59897e+06	1.21637e+07	0	3.90672e+06	5.64847e+06	1.05747e+07	0	3.69101e+06	4.23051e+06	1.50816e+06	2.89533e+06	0	9.47233e+06	1.07323e+07	3.93697e+06	9.33722e+06	1.55846e+06	6.14495e+06	1.21351e+06	0	0	1.28296e+07	5.82375e+06	0	5.7118e+06	0	1.06223e+07	1.90637e+07	522809	5.78318e+06	8.73559e+06	5.31619e+06	8.93916e+06	5.87663e+06	4.64532e+06	0	3.40186e+06	7.428e+06	1.594e+06	2.07927e+06	0	5.72219e+06	5.1102e+06	1.00172e+07	3.30715e+06	0	2.92655e+06	5.89433e+06	1.41158e+07	1.43878e+07	3.5366e+06	3.29727e+07	2.97242e+06	3.11041e+06	0	1.80828e+06	238155	0	0	0	1.96386e+06	3.65661e+06	5.97653e+06	2.99667e+06	3.98238e+06	0	0	8.95826e+06	3.27886e+06	6.37857e+06	0	668403	11414952	1.33183e+07	9.27728e+06	6.29415e+06	486354	0	301923	9.50829e+06	1.10359e+06	0	0	3.08696e+06
Q09666	Neuroblast differentiation-associated protein AHNAK	AHNAK	AHNAK	LPDMSVKTPK	T694	1xPhospho [T8]; 1xOxidation [M4]	1.84298e+07	2.59216e+06	937626	1.43093e+07	19366249	640279	1.49963e+07	8.37686e+06	58182945	4.10809e+07	2.94786e+07	7.67528e+07	0	1.35444e+08	5.53981e+06	2.07957e+07	7.70262e+07	1.45238e+07	4.26663e+07	5.11003e+06	1.07078e+07	0	0	1.79642e+06	1.23316e+07	3.41532e+06	1.46841e+07	1.02918e+06	9.15993e+06	7.60412e+07	0	2.21073e+06	1.13171e+08	0	9.65098e+06	5.74158e+07	4.52325e+06	2.22742e+07	8.30506e+06	9.98023e+07	3.0826e+07	3.02951e+07	1.1451e+08	3.76528e+07	1.5234e+08	1.27041e+08	187207814	7.66685e+07	1.21267e+08	3.34748e+07	1.94823e+08	1.72226e+08	319248763	1.33971e+08	3.51914e+08	1.30658e+08	3.18815e+08	2.07822e+08	1.90522e+08	4.23774e+08	3.52874e+08	1.39277e+08	3.64961e+08	1.22352e+08	1.04013e+08	2.33213e+08	1.26717e+08	5.66197e+07	1.17423e+08	3.35392e+08	151818766	5.08098e+07	1.1237e+08	1.77967e+08	1.7423e+08	1.04568e+08	2.24322e+08	3.47964e+07	4.05874e+08	2.83746e+08	1.00332e+08	9.39429e+07	2.35951e+08	5.43378e+08	2.30493e+08	4.50156e+07	1.0783e+08	8.35753e+07	1.48067e+08	2.20055e+08	1.22595e+08	1.41992e+08	6.31859e+07	6.33054e+07	1.62695e+07	0	3.94674e+07	1.97146e+07	4.06342e+07	6.9936e+07	5.84353e+07	4.97384e+07	1.43386e+07	3.73824e+07	3.57612e+07	3.39494e+07	6.41325e+07	7.66878e+07	1.31836e+08	2.4448e+07	1.73593e+07	6.66208e+07	3.90875e+07	2.27514e+07	1.19703e+08	3.99132e+07	5.68618e+07	6.38813e+07	1.34607e+07	2.19583e+08	1.21519e+08	4.08403e+07
Q09666	Neuroblast differentiation-associated protein AHNAK	AHNAK	AHNAK	SAKMDIDVPDVEVQGPDWHLK	S856	1xPhospho [S1]; 1xOxidation [M4]	0	0	832467	764582	91187.5	0	1.10828e+06	462026	0	0	925171	0	0	0	0	0	0	0	0	0	0	0	0	0	42149.5	0	0	0	0	0	37391	0	0	0	0	0	0	0	0	0	0	0	0	0	0	0	0	0	1.25971e+06	0	0	0	678684	0	673365	0	0	990860	0	0	0	0	472686	0	0	351191	0	0	0	1.21992e+06	1.01999e+06	0	418916	0	0	0	0	0	0	0	0	0	0	0	0	0	0	0	0	0	0	0	0	0	0	0	0	0	0	0	0	0	0	3.12508e+06	1.9258e+06	1.16327e+06	0	0	0	0	0	0	1.05706e+06	0	0	0	0	0	0	0	0	0
Q09666	Neuroblast differentiation-associated protein AHNAK	AHNAK	AHNAK	LKSEDGVEGDLGETQSR	S135	2xPhospho [S3; S16]	0	0	0	0	0	0	1.65451e+06	0	2.29364e+06	2.45004e+06	0	0	4.50881e+06	0	0	0	0	4.86143e+06	0	5.80008e+06	2.52485e+06	0	1.67004e+06	1.24968e+06	0	3.01364e+06	5.39837e+06	1.34031e+07	1.31911e+06	0	0	0	0	1.58576e+06	0	0	6.78821e+06	2.29716e+06	3.39756e+07	0	0	0	0	3.80797e+06	2.14833e+06	0	3.68297e+06	0	4.62357e+06	0	1.72115e+07	1.15856e+07	2.75087e+06	1.94323e+06	2.59002e+06	0	0	0	1.22158e+06	0	2.51115e+06	6.93134e+06	1.13845e+06	1.7202e+07	1.69593e+06	7.17485e+06	0	3.88635e+06	0	0	0	0	0	0	1.80297e+06	4.49774e+06	1.00634e+06	2.77805e+06	2.02393e+06	2.38238e+06	7.31651e+06	4.21914e+06	3.28366e+06	0	2.96942e+06	0	1.9625e+06	0	4.77154e+06	4.16679e+06	0	1.81411e+06	0	0	0	0	0	0	0	0	6.69265e+07	0	3.40891e+06	0	1.80255e+06	0	0	0	0	0	0	0	0	0	0	0	0	0	0	2.36723e+06	2.95201e+06	0
Q09666	Neuroblast differentiation-associated protein AHNAK	AHNAK	AHNAK	LKSEDGVEGDLGETQSR	S148	2xPhospho [S3; S16]	0	0	0	0	0	0	1.65451e+06	0	2.29364e+06	2.45004e+06	0	0	4.50881e+06	0	0	0	0	4.86143e+06	0	5.80008e+06	2.52485e+06	0	1.67004e+06	1.24968e+06	0	3.01364e+06	5.39837e+06	1.34031e+07	1.31911e+06	0	0	0	0	1.58576e+06	0	0	6.78821e+06	2.29716e+06	3.39756e+07	0	0	0	0	3.80797e+06	2.14833e+06	0	3.68297e+06	0	4.62357e+06	0	1.72115e+07	1.15856e+07	2.75087e+06	1.94323e+06	2.59002e+06	0	0	0	1.22158e+06	0	2.51115e+06	6.93134e+06	1.13845e+06	1.7202e+07	1.69593e+06	7.17485e+06	0	3.88635e+06	0	0	0	0	0	0	1.80297e+06	4.49774e+06	1.00634e+06	2.77805e+06	2.02393e+06	2.38238e+06	7.31651e+06	4.21914e+06	3.28366e+06	0	2.96942e+06	0	1.9625e+06	0	4.77154e+06	4.16679e+06	0	1.81411e+06	0	0	0	0	0	0	0	0	6.69265e+07	0	3.40891e+06	0	1.80255e+06	0	0	0	0	0	0	0	0	0	0	0	0	0	0	2.36723e+06	2.95201e+06	0
Q09666	Neuroblast differentiation-associated protein AHNAK	AHNAK	AHNAK	LKGEIDASVPELEGDLRGPQVDVK	S1802	1xPhospho [S8]	0	0	0	0	149376	378316	2.26266e+06	0	424161	201559	2.97132e+06	0	0	0	0	125486	219753	239513	587023	0	0	781664	76690.3	0	53677	49080.3	0	0	0	0	51098	95664.2	406045	142597	0	1.53366e+06	0	0	0	0	0	0	0	0	2.8458e+06	0	980040	0	392788	0	0	0	0	0	0	0	0	1.36e+07	1.20897e+06	894666	0	0	1.35059e+06	0	0	2.4643e+06	0	0	0	0	0	0	0	0	0	0	0	0	2.08592e+06	0	0	0	0	0	0	59907.7	1.05576e+06	0	0	0	0	719984	0	0	0	0	0	0	658514	0	0	0	0	1.08453e+07	4.12533e+06	0	0	852578	286549	0	0	175775	3.35392e+06	4.42844e+06	975827	406405	522941	0	282917	74319	0	482885
Q09666	Neuroblast differentiation-associated protein AHNAK	AHNAK	AHNAK	LKGEIDASVPELEGDLR	S1802	1xPhospho [S8]	0	1.19149e+06	7.46595e+06	0	0	554282	4.60869e+06	4.1325e+06	1.44025e+06	121737	6.75572e+06	0	0	0	0	215157	0	0	0	0	97301	149100	58479.9	17932.3	60537.8	0	82773.1	0	3.62507e+06	121475	0	0	0	343332	5.11312e+06	9.27547e+06	3.45612e+06	0	0	0	1.63606e+06	0	3.62957e+06	0	3.08579e+06	1.17605e+07	3.95351e+06	5.10743e+06	1.22742e+07	5.71023e+06	0	1.44374e+07	3.92979e+06	0	7.35001e+06	8.38142e+06	0	3.23903e+07	5.73052e+06	8.93272e+06	8.99895e+06	0	1.17337e+07	0	7.19194e+06	1.42514e+07	3.42831e+06	0	7.41642e+06	2.07115e+07	1.34728e+07	0	4.89465e+06	1.78392e+07	1.59912e+07	4.46824e+06	1.62494e+07	996456	0	3.2149e+07	1.24665e+07	0	0	0	0	26709.4	2.14535e+06	3.75893e+06	1.07812e+06	5.18203e+06	0	1.74268e+06	0	0	0	0	0	0	0	0	0	0	0	8.70409e+06	4.83404e+06	1.50739e+07	3.82981e+06	264449	0	221890	4.89177e+06	0	8.55627e+06	5.83198e+06	0	0	0	0	0	2.66595e+07	9.13457e+06	0
Q09666	Neuroblast differentiation-associated protein AHNAK	AHNAK	AHNAK	IKGDVDVSVPEVEGK	S2474	1xPhospho [S8]	1.46127e+07	2.58788e+06	8.56367e+06	2.71449e+06	5.20381e+06	3.80241e+06	8.71099e+06	3.66395e+06	9725279	0	1.30368e+07	1.39668e+07	1.2624e+06	0	4.01322e+06	0	1.10652e+07	4.03315e+06	4.45125e+06	1.41849e+06	3.28099e+06	0	0	0	2.75289e+06	2.16671e+06	5.0355e+06	0	2.8918e+06	7.6598e+06	1.87418e+06	0	0	0	5.05715e+06	1.18258e+07	3.07614e+06	5.49161e+06	4.62692e+06	4.50006e+06	4.73701e+06	0	7.52189e+06	0	6.08967e+06	1.03006e+07	1.71348e+07	8.84079e+06	1.30765e+07	4.36411e+06	1.05415e+07	1.78151e+07	1.10078e+07	1.03391e+07	1.22503e+07	1.36268e+07	4.32593e+06	2.52522e+07	1.30161e+07	1.44536e+07	12294731	0	2.00035e+07	0	7.69982e+06	2.13587e+07	8.25315e+06	5.71426e+06	8.68628e+06	2.17619e+07	15008112	5.25461e+06	1.06858e+07	1.63906e+07	1.16713e+07	9.85327e+06	1.47224e+07	2.8594e+06	1.56019e+07	30401561	2.27433e+07	5.11924e+06	8.24063e+06	0	3.61561e+06	0	5.44553e+06	6.52134e+06	8.14567e+06	1.1378e+07	5.01861e+06	6.48831e+06	0	0	0	0	0	0	3.32654e+06	0	3.02127e+06	1.73084e+06	5.44434e+06	1.30807e+07	1.14124e+07	2.49264e+07	1.05729e+07	1.91545e+07	0	0	1.19295e+07	1.70086e+07	1.73636e+07	1.0643e+07	0	0	0	1.55612e+07	0	3.11101e+07	2.02279e+07	6.33293e+06
Q09666	Neuroblast differentiation-associated protein AHNAK	AHNAK	AHNAK	LKGDVDVSLPEVEGEMKVPDVDIK	S1344	1xPhospho [S8]; 1xOxidation [M16]	241058	441562	3.44224e+06	0	0	1.04227e+06	2.43851e+06	1.31084e+06	1.11077e+06	0	2.26797e+06	0	0	0	0	0	0	0	0	0	66695.7	0	0	0	0	0	0	0	880157	0	44268.8	0	0	129808	0	0	0	82113.2	2.11849e+06	0	0	0	0	0	0	0	0	0	2.7902e+06	0	0	2.32529e+06	0	0	1.85742e+06	1.50331e+06	0	5.47959e+06	1.03187e+06	0	0	0	1.07682e+06	0	0	0	0	0	665707	5.61519e+06	2.93559e+06	0	1.32525e+06	3.34932e+06	3.11562e+06	0	1.40942e+06	0	0	5.70523e+06	3.041e+06	0	0	0	0	0	0	0	0	0	0	706029	0	0	0	0	0	0	0	0	0	0	0	7.53229e+06	0	0	0	0	0	0	0	0	2.85191e+06	0	0	0	0	0	0	0	0	0
Q09666	Neuroblast differentiation-associated protein AHNAK	AHNAK	AHNAK	LKGDVDVSLPEVEGEMKVPDVDIK	S1344	1xPhospho [S8]	0	0	542829	0	0	103545	104192	0	0	0	0	0	0	0	0	0	0	0	0	49278.1	62005.6	0	0	0	54542.3	49970.7	0	0	0	99934.9	105875	0	0	82837.6	0	63740.9	0	0	58586.6	0	0	0	0	0	319994	41530	0	34946.8	47296.8	0	0	0	30545.6	0	0	0	0	0	0	0	110590	0	0	0	0	0	0	0	0	3.39686e+06	0	0	36343.8	19959	64296.5	0	0	0	0	0	0	0	0	0	0	74389.9	0	845551	0	0	0	0	0	0	0	0	0	0	0	0	0	0	0	443214	0	0	0	96497.7	0	0	0	0	0	0	0	0	0	0	0	0	0	0
Q09666	Neuroblast differentiation-associated protein AHNAK	AHNAK	AHNAK	LKGDVDVSLPEVEGEMK	S1344	1xPhospho [S8]; 1xOxidation [M16]	0	0	0	0	0	0	0	735082	0	0	0	0	0	0	1.80021e+06	779885	0	0	132078	0	0	1.12252e+06	0	0	0	1.76419e+06	605317	0	0	0	0	0	0	0	0	2.38501e+06	0	0	1.01284e+06	0	0	0	1.32942e+06	0	0	3.88898e+06	5.91395e+06	651972	3.58445e+06	0	0	5.30613e+06	4.17222e+06	0	6.10192e+06	7.57234e+06	0	1.12423e+07	4.5847e+06	5.59942e+06	4.94341e+06	0	6.45112e+06	0	1.54017e+06	8.31802e+06	0	0	1.23011e+06	7.35382e+06	2.96458e+06	0	2.57019e+06	7.41312e+06	7.28279e+06	0	7.01999e+06	0	7.3033e+06	1.18032e+07	4.82546e+06	3.89067e+06	0	0	0	0	1.36709e+06	1.24837e+06	2.5114e+06	3.34212e+06	0	3.37981e+06	0	0	0	0	0	0	0	0	0	0	0	0	0	906516	0	246835	0	0	1.97446e+06	0	1.67835e+06	0	0	0	0	0	528921	1.28578e+07	0	0
Q09666	Neuroblast differentiation-associated protein AHNAK	AHNAK	AHNAK	LKGDVDVSLPEVEGEMK	S1344	1xPhospho [S8]	122346	0	1.50002e+06	342290	143694	0	538570	1.95562e+06	0	0	0	0	117321	0	814606	83372.6	243807	98002.7	172029	0	0	0	0	63256.9	0	69555.7	110746	0	0	581106	0	151296	1.66066e+06	137537	567774	3.72508e+06	641762	175493	795565	0	0	0	1.45042e+06	188833	1.18659e+06	3.88112e+06	0	2.61595e+06	4.59629e+06	2.8431e+06	188095	4.1756e+06	508411	0	481017	3.31774e+06	0	5.37223e+06	2.47888e+06	0	1.4662e+06	0	2.32132e+06	0	0	3.53347e+06	0	0	0	5.9e+06	3.32336e+06	0	1.87747e+06	3.8328e+06	2.97728e+06	1.30045e+06	3.29106e+06	0	0	9.98314e+06	3.69871e+06	0	0	0	0	272658	629827	1.17235e+06	0	1.38752e+06	87790.5	1.69977e+06	0	0	0	0	0	300391	0	0	0	183385	0	3.30447e+06	2.39865e+06	4.19442e+06	785750	253331	0	129621	1.96106e+06	0	905216	0	442817	3.33175e+06	0	1.37208e+07	5.87121e+06	5.75218e+06	2.65414e+06	778339
Q09666	Neuroblast differentiation-associated protein AHNAK	AHNAK	AHNAK	LKGDIKVSAPGVQGDVK	S521	1xPhospho [S8]	2.07864e+06	774236	2.09605e+06	0	0	0	873077	0	0	0	1.15854e+06	0	0	0	736292	0	0	0	0	0	0	0	0	0	0	0	1.26229e+06	0	0	772925	0	0	0	1.48321e+06	0	2.96112e+06	0	1.40073e+06	0	0	0	0	0	0	3.13337e+06	0	714619	1.97045e+06	2.5283e+06	0	0	0	983580	0	947056	0	0	5.00978e+06	1.39789e+06	1.10238e+06	0	0	1.49717e+06	0	1.43656e+06	1.82742e+06	2.42617e+06	0	1.09709e+06	2.04014e+06	1.85396e+06	0	1.48414e+06	2.85588e+06	2.24226e+06	0	1.58063e+06	0	0	5.97208e+06	1.71673e+06	0	0	0	0	0	1.61331e+06	0	0	1.6408e+06	0	0	0	0	0	0	0	0	0	0	0	0	0	4.89992e+06	4.35513e+06	2.26135e+06	0	2.6073e+06	0	0	0	0	0	0	0	0	0	2.80322e+06	0	6.33418e+06	0	0
Q09666	Neuroblast differentiation-associated protein AHNAK	AHNAK	AHNAK	ISMPDLDLHLKSPK	S2397	1xPhospho [S12]; 1xOxidation [M3]	2.37126e+07	1.00421e+07	4.06351e+07	8.47572e+06	3.67431e+07	3.12134e+07	39724007	1.67339e+07	9.23134e+06	0	4.16039e+07	1.33303e+08	3.15209e+06	0	3.24433e+07	2.89699e+07	3.36087e+07	5.84817e+06	5.76844e+07	2.78637e+06	3.29724e+07	8.39216e+06	5.74944e+06	6.67283e+06	2.42433e+07	7.70067e+06	3.66199e+07	1.16387e+06	5.10733e+07	4.7642e+07	3.27647e+07	5.82405e+06	0	1.58037e+06	1.06189e+07	3.49653e+07	755612	5.4654e+07	8.96985e+07	0	811504	0	3.15319e+06	0	2.13787e+07	3.39753e+07	6.68272e+06	3.1603e+07	3.37531e+07	1.92214e+07	4.70388e+07	1.96026e+07	1.28211e+07	0	3.8848e+07	2.47098e+07	6.97802e+07	6.9932e+07	3.23531e+07	8.29824e+07	4.4551e+07	0	8.03629e+07	0	3.39016e+07	20613205	4.57296e+07	5.85331e+06	2.60233e+07	4.52806e+07	26934799	0	1.91614e+07	4.76887e+07	5.61302e+07	1.46702e+07	3.33179e+07	619114	2.47472e+07	1.14919e+08	3.57143e+07	0	3.23978e+07	0	3.31773e+07	8.77233e+06	1.94166e+07	1.84719e+06	7.36266e+06	1.06432e+07	2.965e+07	1.23013e+07	0	0	0	0	7.66588e+06	1.19222e+07	1.55572e+07	3.72063e+06	2.28043e+07	1.42616e+07	2.04464e+07	1.19499e+08	1.03565e+08	3.50834e+07	5.89951e+07	5.42409e+07	0	513050	1.40511e+07	3.74386e+07	4.0048e+07	3.50502e+07	0	0	0	7.42941e+07	0	9.22209e+07	2.61644e+07	4.78309e+07
Q09666	Neuroblast differentiation-associated protein AHNAK	AHNAK	AHNAK	ISMPDLDLHLKSPK	S2397	1xPhospho [S12]	0	8.20249e+06	1.57356e+07	4.1024e+06	59174.4	2.69258e+07	2.57731e+07	7.34933e+06	6.4332e+06	0	1.80286e+07	0	0	0	2.05869e+07	67893.5	0	0	0	0	0	0	36249.8	0	0	0	0	501328	8.16569e+06	0	0	57523.5	0	105425	0	1.34678e+07	1.18451e+06	0	3.66597e+07	0	1.20668e+06	0	5.40345e+06	0	3.33751e+07	5.05967e+07	1.01351e+06	4.41837e+07	4.31563e+07	2.81129e+07	0	9.36695e+06	6.42e+06	0	6.66811e+06	1.05895e+07	3.39895e+07	4.1302e+07	1.59157e+07	2.96036e+07	1.66735e+07	0	3.48403e+07	0	1.20225e+07	4.50088e+06	4.55241e+07	0	6.7375e+06	2.4058e+07	1.33899e+07	0	1.59385e+07	2.37577e+07	3.62615e+07	1.37714e+07	1.53152e+07	353226	0	6.34658e+07	1.63039e+07	0	0	0	0	0	2.66317e+07	3.71064e+06	6.33983e+06	1.51389e+07	0	1.5523e+07	0	0	0	0	0	0	0	0	0	0	618436	1.35587e+08	2.35225e+07	1.15104e+07	1.4232e+06	164178	0	113597	8.92845e+06	0	2.2398e+07	1.44428e+07	0	0	0	138984	0	4.25837e+07	2.0872e+07	0
Q09666	Neuroblast differentiation-associated protein AHNAK	AHNAK	AHNAK	ISMPDLDLHLK	S2387	1xPhospho [S2]; 1xOxidation [M3]	2.30395e+07	6.08893e+06	2.53584e+07	5.72022e+06	1.8337e+07	1.23661e+07	2.37129e+07	1.38238e+07	2.07434e+07	0	3.07587e+07	7.13058e+07	0	0	5.66831e+06	0	0	7.19665e+06	0	4.90506e+06	1.3808e+07	518773	0	2.35115e+06	8.88413e+06	498133	7.81964e+06	3.92671e+06	1.63188e+07	0	453195	352442	0	0	3.43218e+07	2.11011e+07	2.68111e+06	5.4711e+06	1.67382e+07	0	3.48044e+06	0	3.02435e+06	0	8.17251e+06	3.60974e+07	1.54762e+07	1.47164e+07	3.70992e+07	1.6708e+07	0	2.43795e+07	1.36748e+07	1.04889e+07	3.64676e+07	2.57142e+07	1.40151e+07	5.75551e+07	2.44228e+07	3.01438e+07	2.84332e+07	0	3.20402e+07	0	2.74435e+07	3.58069e+07	1.4502e+07	0	3.58549e+07	5.07514e+07	2.91652e+07	1.4585e+06	1.2739e+07	4.97647e+07	7.61879e+07	1.20807e+07	4.00788e+07	231083	6.04621e+06	127405803	3.59476e+07	0	0	0	0	492688	5.40054e+06	4.22265e+06	5.51932e+06	7.95569e+06	0	6.82383e+06	0	0	0	0	0	0	0	0	0	0	7.84866e+06	5.07233e+07	4.08578e+07	6.71335e+07	1.30196e+07	0	0	0	1.4721e+07	4.72086e+07	4.17539e+07	3.36793e+07	0	0	0	4.48748e+07	0	1.05002e+08	3.44305e+07	1.34345e+07
Q09666	Neuroblast differentiation-associated protein AHNAK	AHNAK	AHNAK	ISMPDLDLHLK	S2387	1xPhospho [S2]	0	2.08041e+06	9.0661e+06	0	0	0	0	0	0	0	813240	2.47547e+06	0	0	0	0	0	0	0	0	0	0	0	0	0	0	0	0	0	0	0	0	0	0	0	0	0	0	0	0	0	0	0	0	0	0	0	0	3.06509e+07	0	0	0	0	0	0	0	0	0	0	7.33517e+06	0	0	1.12928e+07	0	0	0	0	0	1.89485e+07	2.65304e+07	1.44455e+07	0	0	2.64159e+07	0	0	0	0	0	0	0	0	0	0	0	0	0	1.64577e+06	0	0	0	0	0	0	0	0	0	0	0	0	0	0	0	101742	7.92985e+06	6.30436e+06	9.49993e+06	0	0	0	0	1.108e+06	655349	0	0	0	0	893477	0	0	0	0
Q09666	Neuroblast differentiation-associated protein AHNAK	AHNAK	AHNAK	ISMPDVDLHLKGPK	S1196	1xPhospho [S2]	0	0	1.01404e+06	0	394061	0	563323	0	0	0	0	0	0	0	0	72886.8	0	0	0	0	0	0	787615	0	0	0	0	0	0	0	43576.8	0	0	0	0	0	0	0	2.57057e+06	0	0	0	0	0	0	0	0	0	1.06085e+06	0	0	0	0	0	0	0	0	2.96467e+06	0	0	0	0	0	0	0	0	0	0	0	1.09018e+06	0	0	0	0	1.1999e+06	0	0	0	96312.8	2.2995e+06	0	0	0	0	0	0	0	0	0	0	0	0	0	0	0	0	0	0	0	0	0	0	207280	7.40096e+06	2.16092e+06	0	0	0	0	0	0	0	0	0	0	0	0	0	0	0	0	0
Q09666	Neuroblast differentiation-associated protein AHNAK	AHNAK	AHNAK	ISMPDVDLHLKGPK	S1196	1xPhospho [S2]; 1xOxidation [M3]	0	0	0	0	0	2.74921e+06	802522	0	1.70787e+06	0	1.76217e+06	0	0	0	1.62022e+06	0	0	0	0	0	0	0	0	0	0	0	366962	907387	0	0	0	0	0	0	2.42103e+06	0	0	0	9.27439e+06	0	0	0	0	0	0	0	0	0	0	0	0	0	0	0	786900	0	0	1.63044e+06	696318	0	502021	0	0	0	0	0	0	0	0	1.15432e+06	0	0	0	1.96443e+06	729866	0	0	0	0	2.29296e+06	0	0	0	0	0	0	0	0	0	0	0	0	0	0	0	0	0	0	0	0	0	0	0	4.28924e+06	1.63682e+07	2.52349e+06	0	0	0	0	0	0	0	1.09724e+06	0	0	0	0	0	1.29153e+06	0	1.81724e+06
Q09666	Neuroblast differentiation-associated protein AHNAK	AHNAK	AHNAK	ISMPGFKGEGPEVDVNLPK	S3159	1xPhospho [S2]; 1xOxidation [M3]	0	0	6.60024e+06	0	3.50837e+06	3.75257e+06	6.93712e+06	894002	0	0	7.56509e+06	1.90791e+07	0	0	569061	353864	0	0	504787	0	2.06716e+06	0	0	0	704229	0	1.38271e+06	0	1.19726e+06	0	0	0	0	0	859359	2.03448e+06	0	3.31684e+06	4.28196e+06	0	0	0	0	0	2.05603e+06	8.75359e+06	0	0	7.20614e+06	2.96944e+06	2.54926e+06	3.37656e+06	0	0	5.56249e+06	1.8424e+06	3.01259e+06	6.23947e+06	5.0584e+06	6.38289e+06	2.52702e+06	0	4.2244e+06	0	3.11315e+06	2.69922e+06	4.62926e+06	0	1.82377e+06	5.56509e+06	2.59674e+06	0	1.3456e+06	1.01617e+07	9.73703e+06	1.44472e+06	2.5696e+06	0	2.05263e+06	1.67699e+07	7.37233e+06	0	7.93658e+06	1.12495e+06	2.05491e+06	0	1.09422e+06	0	0	0	0	0	0	0	0	0	0	0	0	0	0	0	1.40544e+06	1.75306e+07	9.70532e+06	7.43576e+06	3.74626e+06	0	0	0	1.13653e+06	1.03913e+07	4.66663e+06	1.6475e+07	354739	0	0	7.91331e+06	0	2.19557e+07	1.93493e+06	3.68601e+06
Q09666	Neuroblast differentiation-associated protein AHNAK	AHNAK	AHNAK	ISMPGFKGEGPEVDVNLPK	S3159	1xPhospho [S2]	440919	0	286704	0	0	361427	215872	0	173182	263683	74470.4	0	0	0	0	0	142400	0	0	0	0	0	0	0	0	0	96911.6	0	0	0	136902	0	0	0	0	0	0	0	0	0	0	0	0	0	0	0	0	0	0	0	0	0	0	0	0	0	0	488559	0	0	0	0	2.64848e+06	0	0	0	192579	0	1.33166e+06	1.21004e+07	6.07566e+06	0	0	1.07593e+07	0	0	2.53694e+06	0	0	0	0	0	0	0	0	0	0	919281	0	0	0	0	0	0	0	0	0	0	0	0	0	0	0	1.44971e+06	2.6334e+06	810751	0	480556	0	272079	0	0	0	0	0	0	0	0	0	0	0	0
Q09666	Neuroblast differentiation-associated protein AHNAK	AHNAK	AHNAK	ISMPGFKGEGPDVDVNLPK	S2775	1xPhospho [S2]	0	0	0	0	0	0	0	0	0	0	0	0	0	0	0	0	311373	0	0	0	149141	0	0	0	75239.1	0	0	0	0	0	0	0	0	0	0	0	0	0	0	0	0	0	0	0	0	0	0	0	0	0	0	1.06664e+06	0	0	0	0	0	0	0	951619	1.05591e+06	0	1.75679e+06	0	0	0	0	0	1.1957e+06	6.15741e+06	2.23162e+06	0	0	3.32115e+06	0	0	1.82995e+06	0	0	0	0	0	0	0	0	0	0	0	0	0	0	0	0	0	0	0	0	0	0	0	0	0	0	266322	1.3095e+06	1.00547e+06	0	192404	0	0	0	0	0	0	0	0	0	171621	0	0	0	0
Q09666	Neuroblast differentiation-associated protein AHNAK	AHNAK	AHNAK	ISMPDVDLNLKGPK	S1324	1xPhospho [S2]	0	0	0	0	0	0	1.18916e+06	0	0	0	0	0	0	0	0	0	0	0	0	0	0	0	0	0	0	0	0	0	0	0	0	0	0	0	0	0	323398	0	618117	0	0	0	0	0	0	0	0	1.27686e+06	2.75696e+06	0	0	0	658305	0	468197	0	0	2.42122e+06	706706	0	0	0	654435	0	0	0	0	0	0	2.37912e+06	1.17802e+06	0	0	2.21267e+06	968761	0	0	0	0	3.716e+06	0	0	0	0	0	0	1.12369e+06	0	0	0	0	0	0	0	0	0	0	0	0	0	0	0	0	3.80742e+06	702662	0	0	0	0	0	0	0	0	0	0	0	0	0	0	0	0	0
Q09666	Neuroblast differentiation-associated protein AHNAK	AHNAK	AHNAK	ISMPDVDLHVK	S698	1xPhospho [S2]; 1xOxidation [M3]	4.42178e+07	1.07287e+07	2.35247e+07	1.76002e+07	2.42022e+07	8.42854e+06	2.29348e+07	2.84595e+07	2.42712e+07	2.5757e+07	3.1152e+07	2.90996e+07	1.93316e+06	0	1.7437e+07	1.90045e+07	4.81397e+07	2.38581e+07	2.80018e+07	3.25173e+07	3.24857e+07	1.39566e+07	3.05243e+07	2.56378e+07	2.78854e+07	2.15033e+07	2.78573e+07	5.35701e+07	3.39003e+07	3.64599e+07	7.13843e+06	1.80152e+07	0	4.576e+06	1.17969e+07	2.3214e+07	5.88484e+06	2.19767e+07	2.09947e+07	1.01593e+07	4.54074e+06	4.26325e+06	8.93464e+06	2.31649e+06	1.66562e+07	2.33815e+07	4.44688e+07	1.59501e+07	2.73762e+07	1.15642e+07	2.08234e+07	3.75596e+07	2.34938e+07	1.36389e+07	2.57717e+07	2.37252e+07	2.10087e+07	4.94882e+07	2.50942e+07	4.7736e+07	2.61712e+07	0	4.52622e+07	1.01286e+07	1.89072e+07	4.10727e+07	1.84068e+07	1.30896e+07	2.49125e+07	5.94524e+07	3.34092e+07	7.76032e+06	1.48007e+07	5.85553e+07	5.24639e+07	1.84739e+07	3.5827e+07	3.79127e+06	3.10163e+07	7.87477e+07	4.34403e+07	1.51098e+07	3.24205e+07	0	1.92286e+07	4.75879e+06	1.08987e+07	9.26905e+06	1.85592e+07	1.88812e+07	1.14713e+07	1.25685e+07	1.40732e+07	1.04317e+07	1.15853e+07	3.19139e+06	4.11654e+06	1.24279e+07	8.54261e+06	7.83243e+06	7.06246e+06	1.25084e+07	1.33857e+07	3.34466e+07	2.29082e+07	5.69171e+07	2.9087e+07	3.30471e+07	2.24199e+07	2.56988e+07	1.794e+07	4.15673e+07	3.37751e+07	3.95671e+07	0	0	0	3.3712e+07	0	8.23075e+07	4.71193e+07	1.90586e+07
Q09666	Neuroblast differentiation-associated protein AHNAK	AHNAK	AHNAK	TVIRLPSGSGAASPTGSAVDIR	S212	2xPhospho [S9; S13]	0	0	0	0	0	0	0	0	0	0	0	0	0	0	0	196209	0	0	0	0	0	0	74618.3	0	0	0	0	0	2.10477e+06	0	0	46370.7	0	0	0	0	0	0	9.38417e+06	0	0	0	0	0	0	0	0	0	0	0	0	0	0	0	0	0	0	0	0	0	0	0	0	0	0	0	0	0	0	1.75272e+06	0	0	0	0	0	0	712297	0	0	3.27656e+08	0	0	0	0	0	0	0	0	0	0	0	0	0	0	0	0	0	0	0	0	0	0	0	0	0	0	0	0	792164	0	0	0	0	0	0	0	0	0	0	0	0	0
Q09666	Neuroblast differentiation-associated protein AHNAK	AHNAK	AHNAK	TVIRLPSGSGAASPTGSAVDIR	S216	2xPhospho [S9; S13]	0	0	0	0	0	0	0	0	0	0	0	0	0	0	0	196209	0	0	0	0	0	0	74618.3	0	0	0	0	0	2.10477e+06	0	0	46370.7	0	0	0	0	0	0	9.38417e+06	0	0	0	0	0	0	0	0	0	0	0	0	0	0	0	0	0	0	0	0	0	0	0	0	0	0	0	0	0	0	1.75272e+06	0	0	0	0	0	0	712297	0	0	3.27656e+08	0	0	0	0	0	0	0	0	0	0	0	0	0	0	0	0	0	0	0	0	0	0	0	0	0	0	0	0	792164	0	0	0	0	0	0	0	0	0	0	0	0	0
Q09666	Neuroblast differentiation-associated protein AHNAK	AHNAK	AHNAK	AGLRVSAPEVSVGHK	S332	1xPhospho [S6]	2.61456e+07	1.6232e+07	3.42327e+07	6.20353e+06	3.42442e+07	3.62235e+07	2.60251e+07	1.72557e+07	1.03964e+07	3.11868e+07	1.9332e+07	7.07831e+07	4.39111e+06	0	3.42126e+07	3.02534e+07	1.74046e+07	1.13243e+07	2.45804e+07	1.10609e+07	2.61824e+07	6.2856e+06	1.435e+07	2.123e+07	1.99632e+07	6.48944e+06	2.30987e+07	7.77532e+06	3.4049e+07	2.70663e+07	5.98172e+06	8.73456e+06	0	1.40617e+07	2.8132e+07	6.12889e+07	5.24318e+06	2.99983e+07	4.63721e+07	1.02705e+07	7.60219e+06	12215021	1.96963e+07	2.38329e+07	7.27281e+07	3.60346e+07	9.42189e+06	5.04901e+07	3.91046e+07	3.65962e+07	4.88273e+07	1.26833e+07	1.36361e+07	1.00962e+07	8.49633e+06	1.82429e+07	4.07123e+07	2.44704e+07	1.95035e+07	2.97035e+07	2.90139e+07	4.5814e+07	3.46631e+07	6.24041e+07	1.33546e+07	1.97562e+07	5.64354e+07	1.77508e+07	1.17529e+07	1.85117e+07	2.04699e+07	4.28199e+06	1.52405e+07	3.33161e+07	3.7393e+07	2.17512e+07	1.9693e+07	7.69444e+06	1.63653e+07	5.94657e+07	1.66334e+07	5.83844e+06	1.06058e+07	0	1.56523e+07	3.70071e+07	4.84047e+07	2.36743e+07	1.60557e+07	1.73695e+07	5.08118e+07	1.74977e+07	8.90925e+06	1.13712e+07	4.75223e+06	0	2.88422e+07	3.31095e+07	2.8362e+07	1.0686e+07	1.83775e+07	2.36723e+07	3.30629e+07	6.83136e+07	7.45761e+07	3.08478e+07	2.9309e+07	4.51512e+07	7.06492e+07	6.6514e+07	1.79772e+07	2.60764e+07	3.88971e+07	3.86283e+07	0	0	0	4.00603e+07	8.79337e+07	4.83715e+07	3.74602e+07	3.12181e+07
Q09666	Neuroblast differentiation-associated protein AHNAK	AHNAK	AHNAK	TPKISMPDIDLNLTGPK	S2836	1xPhospho [S5]	0	0	0	0	109914	0	0	0	0	0	0	0	0	120590	58916	0	0	0	0	0	0	0	101500	0	0	0	88312.9	33686.2	0	0	0	0	0	0	0	60202.3	0	0	56662.5	0	0	0	0	0	0	0	0	0	64948.1	0	0	0	0	0	0	0	0	0	0	0	0	0	0	0	0	0	0	0	0	331845	0	0	0	0	0	0	0	0	0	0	0	0	0	0	0	0	17255.5	0	0	0	0	28628	0	0	0	0	0	0	0	0	0	0	181244	548435	466770	0	0	0	0	0	0	0	0	0	0	0	215018	89575.1	0	0	0	0
Q09666	Neuroblast differentiation-associated protein AHNAK	AHNAK	AHNAK	TPKISMPDVDLHLK	S1196	1xPhospho [S5]	0	5.34594e+06	1.02988e+07	2.59883e+06	0	1.66384e+07	1.48227e+07	4.08545e+06	3.81067e+06	0	1.0583e+07	0	0	0	1.28045e+07	0	0	0	0	0	0	0	0	0	0	0	0	501328	5.34772e+06	0	0	0	0	0	0	9.7128e+06	1.18451e+06	0	2.35465e+07	0	1.20668e+06	0	3.66041e+06	0	2.51891e+07	34465906	1.01351e+06	3.25591e+07	3.28924e+07	2.00656e+07	0	4.96296e+06	5.21094e+06	0	5.01501e+06	6.76387e+06	2.44559e+07	2.78466e+07	1.14385e+07	1.92877e+07	1.12267e+07	0	2.34832e+07	0	7.97142e+06	4.50088e+06	3.24747e+07	0	4.34801e+06	1.60224e+07	9239934	0	1.12941e+07	1.73046e+07	2.60366e+07	8.6098e+06	1.00817e+07	0	0	3.95427e+07	1.18001e+07	0	0	0	0	0	1.92475e+07	2.457e+06	4.32981e+06	1.01232e+07	0	1.18168e+07	0	0	0	0	0	0	0	0	0	0	0	8.70197e+07	1.49622e+07	7.46152e+06	810072	0	0	0	5.12313e+06	0	1.32357e+07	8.50268e+06	0	0	0	138984	0	2.90626e+07	1.26254e+07	0
Q09666	Neuroblast differentiation-associated protein AHNAK	AHNAK	AHNAK	TPKISMPDVDLHVK	S698	1xPhospho [S5]	0	0	0	0	0	0	0	0	0	0	0	0	0	0	0	0	0	0	0	0	0	0	0	0	0	0	0	0	0	0	0	0	0	0	0	0	0	0	2.41149e+06	0	0	0	0	0	2.41896e+06	1.93014e+06	0	2.18935e+06	2.96401e+06	2.67491e+06	0	0	0	0	522035	847473	0	3.45487e+06	1.55485e+06	0	0	0	0	0	0	0	2.4947e+06	0	0	2.9234e+06	960339	0	898128	1.59882e+06	2.82584e+06	0	0	0	0	5.55687e+06	1.31437e+06	0	0	0	0	0	1.96964e+06	0	0	0	0	0	0	0	0	0	0	0	0	0	0	0	0	4.84429e+06	0	0	0	0	0	0	0	0	0	1.60009e+06	0	0	0	1.1222e+06	0	3.24595e+06	0	0
Q09666	Neuroblast differentiation-associated protein AHNAK	AHNAK	AHNAK	VKTPEMIIQKPK	T490	1xPhospho [T3]	4.7496e+07	2.35865e+07	3.92046e+07	9.71108e+06	2.73167e+07	1.06212e+08	5.18603e+07	1.80652e+07	2.73679e+07	7.98187e+07	3.79289e+07	1.4358e+08	2.15908e+07	189072267	7.79475e+07	2.14656e+07	3.22665e+07	1.91739e+07	1.32874e+08	1.38115e+07	4.42043e+07	1.8463e+07	1.47102e+07	1.77209e+07	2.71551e+07	4.01325e+07	3.66234e+07	7.52339e+06	8.45591e+07	4.66265e+07	6.69789e+07	2.24822e+07	6.18651e+07	1.56699e+07	3.05629e+07	1.02177e+08	6.19473e+06	3.84381e+07	9.29471e+07	4.54678e+07	1.39362e+07	5.35157e+07	4.61759e+07	5.20331e+07	9.91275e+07	7.58912e+07	1.67699e+07	7.95985e+07	9.65074e+07	3.48266e+07	6.6746e+07	6.65566e+07	1.88818e+07	6.41045e+07	2.69443e+07	3.70648e+07	9.29e+07	5.32477e+07	1.55113e+07	3.99109e+07	1.48889e+07	8.75132e+07	7.10015e+06	9.96948e+07	5.88401e+07	4.03194e+07	1.41249e+08	6.53349e+06	5.71898e+07	3.30762e+07	3.43926e+07	1.41223e+07	1.26346e+07	4.35513e+07	6.11768e+06	2.38817e+07	3.6086e+07	2.95071e+07	3.61495e+06	5.33557e+07	5.52921e+07	2.94483e+07	8.76931e+06	1.41819e+07	7.03686e+06	1.14092e+08	1.4236e+08	3.33868e+07	4.54347e+07	64698900	1.47739e+08	5.64885e+07	3.14725e+07	2.74202e+07	6.96438e+06	3.54451e+06	3.30372e+07	4.37083e+07	3.23316e+07	4.61592e+07	6.14192e+07	5.68433e+07	5.69214e+07	1.42996e+08	1.94852e+08	5.86685e+07	5.25822e+07	8.96028e+07	1.12558e+08	106803248	5.71433e+07	6.955e+07	6.4885e+07	43677961	1.13307e+08	1.79089e+08	8.99423e+07	7.55508e+07	3.14118e+08	5.49666e+07	3.50064e+07	5.31598e+07
Q09666	Neuroblast differentiation-associated protein AHNAK	AHNAK	AHNAK	VKTPEMIIQKPK	T490	1xPhospho [T3]; 1xOxidation [M6]	6.03984e+07	2.19278e+07	6.02625e+07	3.93752e+07	4.09447e+07	1.30413e+08	5.47195e+07	2.06856e+07	5.94077e+07	9.30592e+07	4.74967e+07	1.58765e+08	3.8233e+07	1.88264e+08	6.3516e+07	3.87583e+07	7.34016e+07	3.44371e+07	2.11639e+08	2.05066e+07	4.15877e+07	2.7601e+07	9.94241e+06	1.32135e+07	7.87511e+07	3.66792e+07	6.29607e+07	6.14025e+06	7.31361e+07	8.3455e+07	6.60223e+07	2.65614e+07	1.55694e+08	2.29484e+07	1.13526e+08	1.2886e+08	1.54318e+07	4.00223e+07	1.22989e+08	4.45569e+07	8.98654e+06	4.39236e+07	3.21389e+07	3.27111e+07	7.09114e+07	4.73462e+07	8.10619e+07	4.96777e+07	6.21584e+07	1.7463e+07	6.80935e+07	7.31217e+07	6.15932e+07	5.2041e+07	127937492	7.98856e+07	2.46401e+08	121567943	6.05095e+07	1.05799e+08	4.10521e+07	8.38603e+07	2.6961e+07	0	4.96268e+07	8.73181e+07	1.26259e+08	0	9.53257e+07	6.65427e+07	3.28685e+07	5.3404e+06	1.55193e+07	1.08427e+08	1.68177e+07	3.14804e+07	1.23263e+08	1.73266e+07	3.76552e+07	8.82579e+07	4.89723e+07	5.621e+07	2.98931e+07	4.51114e+07	2.54039e+07	9.16906e+07	9.1722e+07	3.82641e+07	7.3286e+07	9.57511e+07	1.39975e+08	6.36436e+07	6.66051e+07	2.49842e+07	4.28307e+06	1.96498e+06	2.68614e+07	4.71427e+07	5.50455e+07	6.63058e+07	8.66573e+07	1.04e+08	38977146	8.56826e+07	1.14879e+08	8.87639e+07	1.24701e+08	1.50282e+08	4.45718e+08	1.31321e+08	8.07508e+07	1.19896e+08	1.02339e+08	9.11488e+07	1.38561e+08	1.45314e+08	7.52138e+07	7.62098e+07	2.11017e+08	1.12904e+08	0	6.62483e+07
Q09666	Neuroblast differentiation-associated protein AHNAK	AHNAK	AHNAK	VKGDMDVSLPKVEGDMQVPDLDIK	S3894	1xPhospho [S8]	0	206639	0	279257	109121	88680.1	113660	0	0	0	0	0	0	0	88782.6	0	253998	0	0	0	155003	373089	70674.1	75465.8	0	87187.6	0	0	0	118954	0	0	0	332396	0	0	0	0	0	0	0	0	0	0	0	0	0	0	131870	0	0	0	0	0	56533.9	53771.7	0	0	0	0	0	0	63680.5	0	0	0	59129.3	0	0	2.28161e+06	1.3267e+06	0	0	0	73335.3	0	0	0	0	0	0	0	0	0	0	0	31217.3	0	0	0	0	0	0	0	0	0	0	0	0	0	0	0	256204	986768	0	104851	338917	382766	0	172617	0	0	0	162808	639616	0	253044	102995	192851	0	0	0
Q09666	Neuroblast differentiation-associated protein AHNAK	AHNAK	AHNAK	VKGDMDVSLPKVEGDMQVPDLDIK	S3894	1xPhospho [S8]; 1xOxidation [M]	111914	281408	87846.7	0	0	0	0	0	0	0	0	0	0	0	0	0	0	122596	0	0	0	0	0	0	0	0	155512	360659	0	204948	0	89512.8	0	0	0	0	0	76050.1	0	0	0	0	0	0	0	0	0	0	63133.9	0	0	1.48124e+06	0	0	0	0	0	321679	0	536494	0	0	1.01398e+06	0	0	0	77695.6	0	633357	1.94189e+06	1.9717e+06	0	31544.1	1.44044e+06	2.78092e+06	0	0	0	0	0	0	0	0	0	0	0	705057	0	0	0	0	75757.2	0	0	0	0	0	0	0	0	0	0	0	765271	0	618941	469182	0	0	0	0	0	0	0	0	0	0	151280	0	0	0	0
Q09666	Neuroblast differentiation-associated protein AHNAK	AHNAK	AHNAK	VKGDMDVSLPKVEGDMQVPDLDIK	S3894	1xPhospho [S8]; 2xOxidation [M5; M16]	259279	0	6.42095e+06	0	0	0	1.38991e+06	2.23456e+06	0	0	5.21967e+06	9.622e+06	0	0	503361	0	128774	0	0	533221	0	0	47151	58606	0	0	133580	656620	1.91674e+06	0	71847.6	0	0	0	0	1.38561e+06	0	0	3.67641e+06	0	0	0	656604	0	0	4.0264e+06	0	2.96769e+06	3.34249e+06	5.62097e+06	0	1.59769e+06	817960	0	3.69916e+06	4.13435e+06	2.18532e+06	7.06771e+06	2.26378e+06	2.3755e+06	0	0	4.77114e+06	0	0	5.95055e+06	3.58184e+06	0	1.26879e+06	5.12894e+06	2.832e+06	0	1.63407e+06	5.74942e+06	6.06774e+06	0	0	0	0	1.38671e+07	5.34871e+06	0	0	0	434794	0	824103	0	0	0	0	0	0	0	0	0	0	0	0	0	0	0	733979	1.01939e+07	3.93866e+06	7.46848e+06	1.47741e+06	501675	0	0	0	241640	9.94983e+06	0	573411	0	0	0	206608	1.42949e+07	1.69691e+06	0
Q09666	Neuroblast differentiation-associated protein AHNAK	AHNAK	AHNAK	ASLGSLEGEAEAEASSPKGK	S5762	2xPhospho [S]	2.53092e+07	3.49251e+07	1.00129e+07	2.82962e+07	2.24393e+07	7.26213e+07	4.66165e+07	2.19004e+07	9.51752e+07	4.0411e+06	8.89445e+07	1.68042e+08	1.62263e+06	3.67357e+06	1.00437e+08	3.28511e+06	5.52684e+06	2.49255e+07	3.99011e+06	1.2312e+07	3.13817e+07	1.38402e+08	2.49303e+07	7.1087e+06	6.44922e+07	1.99548e+07	2.95514e+07	8.43961e+06	2.99253e+07	1.14014e+08	4.67318e+07	1.90832e+07	2.51589e+06	3.59944e+07	5.76079e+07	3.60115e+07	9.88246e+06	8.68968e+07	1.07384e+08	3.26021e+07	1.98897e+07	0	1.61941e+07	5.98561e+07	7.39262e+07	9.5615e+07	6.73223e+07	9.72452e+07	8.27029e+07	6.74746e+07	1.22999e+08	3.36594e+07	1.52001e+08	1.79759e+07	5.68448e+07	6.13674e+07	8.6868e+07	5.22646e+07	7.14241e+07	2.70637e+08	2.20198e+08	1.13797e+07	165525576	4.52758e+07	3.54739e+07	7.26721e+07	1.27155e+08	0	5.88092e+07	6.40153e+07	5.10696e+07	6.31775e+06	9.32675e+07	1.00965e+08	6.75042e+07	1.05173e+08	1.64474e+08	4.30785e+06	1.63947e+08	1.15453e+08	4.36428e+07	0	2.85433e+06	0	1.14755e+07	7.07758e+07	1.17988e+08	1.50564e+07	1.43954e+08	4.43511e+07	1.56988e+08	1.86027e+08	0	0	1.42883e+06	0	2.20947e+06	2.85118e+07	5.01519e+06	3.0309e+07	0	4.23522e+06	1.36525e+08	1.35542e+08	2.65748e+08	3.39304e+07	9.15721e+07	2.34208e+07	1.3114e+06	3.59375e+06	1.6008e+08	2.10617e+08	1.37903e+08	1.44581e+08	6.64411e+06	3.53417e+06	1.45654e+06	1.66888e+08	5.09561e+06	124076239	1.37073e+08	1.73174e+08
Q09666	Neuroblast differentiation-associated protein AHNAK	AHNAK	AHNAK	ASLGSLEGEAEAEASSPK	S5749	3xPhospho [S2; S5; S15]	0	0	0	0	118962	0	0	2.09329e+06	0	0	62911.4	0	0	0	0	192410	0	0	0	0	0	0	0	0	0	159384	104386	0	0	224368	0	0	0	0	0	44117.5	0	0	0	0	0	0	0	0	0	353167	0	0	0	0	0	2.4788e+06	33425.2	0	0	0	0	0	0	677703	0	0	0	0	0	4.62426e+06	0	0	969330	1.01694e+06	1.00992e+06	0	0	0	0	0	0	0	0	0	0	422940	0	0	0	0	0	537681	0	1.57257e+06	0	0	0	0	0	0	0	0	0	0	0	0	0	0	0	638079	0	0	0	0	0	0	0	0	0	0	1.72021e+06	0	0	0	0	0
Q09666	Neuroblast differentiation-associated protein AHNAK	AHNAK	AHNAK	ASLGSLEGEAEAEASSPK	S5752	3xPhospho [S2; S5; S15]	0	0	0	0	118962	0	0	2.09329e+06	0	0	62911.4	0	0	0	0	192410	0	0	0	0	0	0	0	0	0	159384	104386	0	0	224368	0	0	0	0	0	44117.5	0	0	0	0	0	0	0	0	0	353167	0	0	0	0	0	2.4788e+06	33425.2	0	0	0	0	0	0	677703	0	0	0	0	0	4.62426e+06	0	0	969330	1.01694e+06	1.00992e+06	0	0	0	0	0	0	0	0	0	0	422940	0	0	0	0	0	537681	0	1.57257e+06	0	0	0	0	0	0	0	0	0	0	0	0	0	0	0	638079	0	0	0	0	0	0	0	0	0	0	1.72021e+06	0	0	0	0	0
Q09666	Neuroblast differentiation-associated protein AHNAK	AHNAK	AHNAK	ASLGSLEGEAEAEASSPK	S5762	3xPhospho [S2; S5; S15]	0	0	0	0	118962	0	0	2.09329e+06	0	0	62911.4	0	0	0	0	192410	0	0	0	0	0	0	0	0	0	159384	104386	0	0	224368	0	0	0	0	0	44117.5	0	0	0	0	0	0	0	0	0	353167	0	0	0	0	0	2.4788e+06	33425.2	0	0	0	0	0	0	677703	0	0	0	0	0	4.62426e+06	0	0	969330	1.01694e+06	1.00992e+06	0	0	0	0	0	0	0	0	0	0	422940	0	0	0	0	0	537681	0	1.57257e+06	0	0	0	0	0	0	0	0	0	0	0	0	0	0	0	638079	0	0	0	0	0	0	0	0	0	0	1.72021e+06	0	0	0	0	0
Q09666	Neuroblast differentiation-associated protein AHNAK	AHNAK	AHNAK	VPKISMPDVDLHLK	S819	1xPhospho [S5]	0	0	0	0	0	0	454389	0	0	0	0	0	0	0	0	0	0	0	0	0	0	0	0	0	0	0	0	0	0	0	0	0	0	0	0	0	0	0	0	0	0	0	0	0	0	0	0	1.93808e+06	2.40118e+06	1.75114e+06	0	0	0	0	0	0	0	1.87262e+06	0	0	0	0	342532	0	0	0	0	0	0	1.34981e+06	708879	0	0	1.46037e+06	2.62279e+06	0	0	0	0	2.90946e+06	804408	0	0	0	0	0	858877	0	0	0	0	0	0	0	0	0	0	0	0	0	0	0	0	0	0	0	0	0	0	0	0	0	0	0	0	0	0	0	0	0	0	0
Q09666	Neuroblast differentiation-associated protein AHNAK	AHNAK	AHNAK	VDIEAPDVSLEGPEGK	S1170	1xPhospho [S9]	1.55663e+06	1.44781e+07	1.64178e+07	1.56609e+07	0	1.9596e+07	3.12042e+07	1.77205e+07	6.11089e+07	0	2.71079e+07	9.67432e+06	192099	633726	3.18165e+07	305342	380768	290632	0	1.27997e+07	3.81004e+06	0	0	7.51215e+06	100216	0	0	1.18596e+07	2.49733e+07	0	1.92468e+06	2.60234e+06	0	0	3.21822e+07	3.16013e+07	1.3551e+07	304984	1.45278e+07	1.72424e+07	2.93706e+07	0	2.57607e+07	0	2.09213e+07	3.8877e+07	1.55119e+08	1.66299e+07	4.52732e+07	1.48255e+07	0	7.52364e+07	2.37205e+07	0	6.49835e+07	4.16283e+07	5.00977e+07	9.7159e+07	6.52436e+07	6.66527e+07	6.28777e+07	4.80776e+06	6.78193e+07	2.72437e+06	2.36094e+07	6.64867e+07	2.61645e+07	0	3.46137e+07	6.19831e+07	26454232	0	3.25589e+07	6.96376e+07	5.31906e+07	4.5067e+07	6.31247e+07	2.54341e+07	448867	9.66227e+07	3.35254e+07	342562	4.67011e+06	0	489646	0	4.10293e+07	3.55262e+07	6.17814e+07	8.78826e+07	221085	6.79235e+07	0	0	0	0	0	0	0	0	0	0	515478	5.0857e+07	6.3746e+07	6.88651e+07	3.99294e+06	2.02426e+06	0	312200	8.2592e+07	0	7.24927e+07	5.28279e+07	963784	1.4876e+06	0	418565	0	7.43106e+07	9.95663e+07	1.78752e+07
Q09666	Neuroblast differentiation-associated protein AHNAK	AHNAK	AHNAK	VDIETPNLEGTLTGPR	T551	2xPhospho [T11; T]	1.27797e+06	838267	1.39755e+06	681517	117433	2.95399e+06	1.2913e+06	1.49343e+06	3.44478e+06	404480	138543	0	0	421177	1.05569e+06	0	840126	124057	369036	0	108440	1.05688e+06	217103	349563	172371	56322.8	0	0	0	302220	85840.1	627812	0	467570	1.8903e+06	40994.1	309739	209184	71459.2	0	0	0	2.91314e+06	0	1.34335e+06	0	1.12234e+07	0	1.51003e+06	0	0	1.10795e+07	6.07e+06	0	5.27329e+06	2.51158e+06	0	9.49644e+06	2.44213e+06	1.43388e+07	1.43544e+07	0	8.54089e+06	0	0	1.54478e+07	98770.8	0	1.35011e+06	1.04536e+07	2.40617e+06	0	0	5.38835e+06	5.60355e+06	2.95071e+06	3.21084e+06	592797	0	1.30168e+07	1.72631e+06	0	0	0	0	0	8.121e+06	5.5836e+06	1.20526e+07	9.60855e+06	0	0	1.41481e+06	0	353608	0	0	0	0	0	0	786871	171340	788286	5.17322e+06	7.41109e+06	522350	659277	0	950345	1.23252e+06	210681	1.02732e+06	3.42373e+06	351450	457121	753244	507070	829983	0	3.36927e+06	152842
Q09666	Neuroblast differentiation-associated protein AHNAK	AHNAK	AHNAK	VDIDTPDINIEGSEGKFK	S3724	1xPhospho [S13]	5.05282e+06	1.38797e+06	4.47671e+06	1.30239e+06	4.49864e+06	4.14275e+06	5.00805e+06	2.73755e+06	6.87988e+06	0	1.82727e+06	1.48954e+07	0	309832	1.32444e+06	0	0	2.27012e+06	0	1.10658e+06	6.6827e+06	0	0	1.39111e+06	0	0	3969829	1.7448e+06	6.34507e+06	0	0	1.62359e+06	0	0	3.16836e+06	6.9331e+06	920459	0	2.53603e+06	2.77322e+06	3.20196e+06	0	5.99569e+06	0	6.94802e+06	9.05609e+06	6.55455e+06	5.11799e+06	1.10114e+07	4.30986e+06	0	1.13187e+07	5.41259e+06	8.32022e+06	1.00459e+07	1.00132e+07	3.53417e+06	8.58485e+06	6.47676e+06	8.97781e+06	9.84199e+06	0	1.02704e+07	0	6.88807e+06	1.43539e+07	4.80339e+06	0	1.01465e+07	1.28171e+07	8.05929e+06	0	4.8676e+06	1.03851e+07	1.0139e+07	6.34558e+06	1.74415e+07	2.10588e+06	0	2.7144e+07	1.03485e+07	0	0	0	0	633046	5.97437e+06	4.22619e+06	6.98963e+06	1.01846e+07	0	1.22126e+07	0	0	0	0	0	0	0	3.2078e+06	0	0	0	9.95498e+06	1.08115e+07	1.95937e+07	8.15392e+06	503614	0	0	1.09907e+07	0	1.14798e+07	6.6435e+06	588584	0	0	0	0	2.45649e+07	1.47572e+07	2.31896e+06
Q09666	Neuroblast differentiation-associated protein AHNAK	AHNAK	AHNAK	VDIDTPDINIEGSEGKFKGPK	S3724	1xPhospho [S13]	0	0	0	0	0	1.46949e+06	948071	0	0	0	986140	0	0	0	0	0	0	0	0	0	0	0	0	0	0	0	0	0	0	0	0	0	0	0	0	0	0	0	0	0	0	0	0	0	1.7639e+06	0	0	0	1.71403e+06	0	0	0	0	0	1.17993e+06	0	0	3.88732e+06	0	0	0	0	1.27974e+06	0	0	1.7865e+06	0	0	1.76455e+06	1.44887e+06	0	0	0	1.44618e+06	0	0	1.47231e+06	0	0	6.21833e+06	0	0	0	0	0	0	0	0	0	0	0	0	0	0	0	0	0	0	0	0	0	0	0	0	6.38373e+06	0	0	0	0	0	0	0	0	0	0	0	0	1.83673e+06	0	4.77067e+06	0	0
Q09666	Neuroblast differentiation-associated protein AHNAK	AHNAK	AHNAK	VDISAPDVDVHGPDWHLK	S1367	1xPhospho [S4]	0	0	1.68373e+06	0	0	1.05257e+06	1.31337e+06	0	0	0	1.61949e+06	0	0	0	0	0	0	0	0	0	0	0	0	0	0	0	0	0	1.04928e+06	0	0	0	0	0	0	1.60814e+06	258282	0	1.43928e+06	0	0	0	0	0	1.16561e+06	2.23437e+06	0	1.28156e+06	2.81951e+06	0	0	1.59217e+06	0	0	1.02424e+06	0	0	8.53998e+06	1.44401e+06	0	1.23773e+06	0	1.45402e+06	0	0	0	1.11509e+06	0	0	2.75922e+06	1.63183e+06	0	879424	1.5127e+06	1.85079e+06	0	1.76522e+06	0	0	6.70765e+06	2.05513e+06	0	0	0	0	0	1.03434e+06	0	0	0	0	0	0	0	0	0	0	0	0	0	0	0	0	6.33307e+06	0	1.42904e+06	0	0	0	0	0	0	2.45206e+06	1.42678e+06	0	0	0	0	0	5.59327e+06	0	0
Q09666	Neuroblast differentiation-associated protein AHNAK	AHNAK	AHNAK	VDVEVPDVSLEGPEGK	S1298	1xPhospho [S9]	4.99348e+06	1.83185e+07	4.97156e+07	3.40922e+07	797202	3.89106e+06	8.38424e+07	5.41365e+07	3.19392e+06	1.01327e+06	1.8832e+06	4.16391e+06	296575	0	64705900	318597	1.54775e+06	604478	918459	337123	190231	367389	268145	0	278088	562775	479129	3.18365e+07	9.25561e+07	903682	835144	447026	910969	711667	1.14556e+08	1.11517e+08	5.10561e+07	1.20394e+06	7.78549e+07	789854	3.33573e+06	0	7.57312e+07	0	4.3417e+06	826533	3.18439e+08	4.61742e+07	1.09205e+08	5.17572e+07	0	2.29076e+08	1.08389e+08	1.26272e+06	1.69268e+08	9.38763e+07	0	1.81668e+08	1.24054e+08	1.74356e+08	1.63151e+08	525011	1.62106e+08	833219	4.82185e+07	1.21474e+08	443184	358007	7.19046e+07	1.37507e+08	7.46636e+07	340567	1.54989e+06	1.47873e+08	1.13013e+08	1.40421e+08	1.64688e+08	4.1383e+06	933491	1.89537e+08	7.79824e+07	0	0	0	3.18982e+06	167029	9.34336e+07	89155075	1.34621e+08	2.10513e+08	1.04953e+06	632524	0	0	0	0	1.68227e+06	0	2.92176e+06	1.10507e+07	353900	6.38778e+06	5.87347e+06	1.08133e+08	1.29568e+08	1.59373e+08	1.05818e+08	3.99123e+06	794401	917021	2.55777e+06	2.54411e+06	1.82589e+08	813571	2.11735e+06	1.24543e+06	0	2.40174e+06	1.43144e+06	3.05359e+06	425584	1.70736e+06
Q09666	Neuroblast differentiation-associated protein AHNAK	AHNAK	AHNAK	APDVEGQGLDWSLK	S1123	1xPhospho [S12]	285478	4.15674e+06	0	5.44741e+06	184279	0	2.40342e+07	2.71094e+07	280486	0	0	389399	0	0	9.4225e+06	0	390391	139967	0	0	117394	0	0	0	0	0	0	3.97234e+06	2.59688e+07	0	0	0	0	0	2.50745e+07	2.1181e+07	1.22953e+07	242640	0	258601	271853	0	3.47272e+07	0	169646	651683	1.55765e+08	3.2959e+07	5.70557e+07	2.60892e+07	0	1.67618e+08	7.701e+07	7.48024e+06	5.94655e+07	6.25592e+07	188286	7.22472e+07	7.19237e+07	1.30475e+08	1.09423e+08	0	1.34931e+08	0	900286	1.34707e+08	209972	0	5.40038e+07	8.44672e+07	33892720	0	707185	8.39461e+07	9.71081e+07	62943.9	1.16563e+08	0	733671	1.51385e+08	8.93201e+07	277711	0	0	0	0	4.66926e+07	5.70968e+07	1.81161e+08	1.20076e+08	0	411562	0	0	0	0	0	0	0	0	0	1.15461e+06	449106	8.51982e+07	4.31179e+07	1.00006e+08	2.1049e+07	416996	0	124100	206227	355642	86906.2	0	909710	0	0	518336	0	847109	0	0
Q09666	Neuroblast differentiation-associated protein AHNAK	AHNAK	AHNAK	APDVEGQGLDWSLKIPK	S1123	1xPhospho [S12]	1.84288e+06	1.5639e+06	164351	925724	565438	0	0	0	131881	0	0	518382	0	1.26953e+06	674166	0	0	0	149215	0	229857	0	0	0	0	0	68282	1.0066e+06	135999	0	0	0	0	84589.9	0	85141.8	0	2.05082e+06	1.1007e+06	0	0	0	0	0	488592	0	63207.4	200026	335621	526015	0	0	0	0	369530	361063	552686	2.85413e+06	123034	1.55966e+07	0	0	1.63113e+07	0	933021	0	428939	0	1.21651e+07	3.6484e+07	1.57448e+07	0	147839	2.92611e+07	255380	0	5.18307e+06	0	0	450459	1.50461e+06	0	0	0	3.47166e+06	0	105606	4.22286e+06	0	0	0	221716	0	0	0	0	0	2.1047e+06	0	0	0	1.84973e+06	3.51975e+06	1.49153e+07	1.97481e+07	7.11243e+06	1.02876e+07	2.06315e+06	675566	290383	108481	1.13166e+06	1.27002e+06	0	840573	0	666704	0	200819	287157	0	642115
Q09666	Neuroblast differentiation-associated protein AHNAK	AHNAK	AHNAK	VDVSAPDVEAHGPEWNLK	S613	1xPhospho [S4]	556897	1.07643e+07	5.83326e+06	0	3.39536e+06	1.61963e+07	3.95549e+06	0	1.68742e+07	331767	4.69445e+06	1.36666e+07	0	740842	8.98329e+06	131209	372417	0	171958	0	0	2.4625e+06	0	0	0	0	1.49417e+06	0	2.13817e+06	448361	0	0	0	0	0	4.71743e+06	0	4.66565e+06	5.36881e+06	0	0	0	936098	0	2.58568e+06	2.82285e+06	6.05497e+06	943740	7.39382e+06	1.63989e+06	0	5.55609e+06	0	0	2.46223e+06	0	757477	1.51792e+07	0	5.18424e+06	4.78516e+06	0	7.48754e+06	0	2.34514e+06	1.31184e+07	3661756	0	0	7.26485e+06	4.47549e+06	0	0	6.18829e+06	3.99728e+06	1.77937e+06	6.87731e+06	0	0	1.83768e+07	0	0	2.90133e+06	0	1.2042e+06	0	2.9391e+06	0	0	5.85662e+06	0	2.317e+06	0	0	0	0	0	0	0	0	0	0	1.08008e+07	1.58494e+07	9.20343e+06	1.04586e+07	0	804101	1.29386e+06	956835	5.67834e+06	3.388e+06	7.31623e+06	1.93769e+07	0	0	0	7.74626e+06	471591	1.44654e+07	8.40755e+06	2.19943e+07
Q09666	Neuroblast differentiation-associated protein AHNAK	AHNAK	AHNAK	VSMPDVDLNLKGPK	S1782	1xPhospho [S2]	0	0	0	0	0	0	1.90437e+06	0	0	0	0	0	0	0	0	0	0	0	0	0	0	0	0	0	0	0	0	0	0	0	0	0	0	0	0	0	0	0	1.66987e+06	0	0	0	0	0	2.38649e+06	681708	0	1.18694e+06	5.27144e+06	3.50523e+06	0	1.35641e+06	0	0	0	0	0	7.33395e+06	0	0	736320	0	0	0	1.47701e+06	1.5372e+06	0	0	819139	4.45121e+06	1.74928e+06	0	0	2.82002e+06	3.5128e+06	0	0	0	0	1.11625e+07	592900	0	0	0	0	0	1.0337e+06	0	0	0	0	0	0	0	0	0	0	0	0	0	0	0	0	8.40567e+06	0	0	0	0	0	0	0	0	0	1.55632e+06	0	0	0	0	0	5.86794e+06	0	0
Q09666	Neuroblast differentiation-associated protein AHNAK	AHNAK	AHNAK	APSLDIKGPEVDVSGPK	S3326	1xPhospho [S3]	2.4304e+07	5.1253e+06	2.10934e+07	3.14536e+06	1.11075e+07	1.46864e+07	1.53928e+07	1.00651e+07	1.39882e+07	0	1.54014e+07	5.34283e+07	0	0	1.15137e+07	0	84548.1	5.42888e+06	0	3.66257e+06	8.76462e+06	0	2.40605e+06	4.20954e+06	6.88223e+06	4.81084e+06	1.22055e+07	4.50043e+06	2.23073e+07	45750.3	7.55073e+06	2.80508e+06	0	0	1.90563e+07	3.32505e+07	5.87019e+06	1.35653e+07	1.94378e+07	6.22381e+06	8.43713e+06	0	8.50605e+06	0	1.58687e+07	2.7936e+07	9.46991e+06	2.42348e+07	4.04686e+07	2.50478e+07	0	3.42322e+07	1.47077e+07	1.41357e+07	2.37483e+07	3.9286e+07	7.03758e+06	6.59109e+07	1.98203e+07	2.90409e+07	2.90784e+07	0	3.38969e+07	0	2.49655e+07	5.0952e+07	1.5339e+07	0	2.87133e+07	5.98218e+07	33074980	4.53252e+06	2.03787e+07	5.11002e+07	4.57585e+07	1.73096e+07	5.06428e+07	5.87239e+06	6.34458e+06	1.1566e+08	5.21365e+07	0	0	1.2561e+06	898806	2.64129e+06	1.32516e+07	6.40642e+06	8.03131e+06	1.02327e+07	0	7.63377e+06	0	0	0	0	0	0	0	1.22025e+06	0	765255	1.5247e+07	4.65415e+07	4.02492e+07	4.11246e+07	1.68748e+07	662616	0	265473	2.45469e+07	4.08352e+07	4.59165e+07	2.53317e+07	245600	0	0	3.33834e+07	296091	1.1978e+08	3.2475e+07	1.54087e+07
Q09666	Neuroblast differentiation-associated protein AHNAK	AHNAK	AHNAK	VSMPDVDLNLKGPK	S1782	1xPhospho [S2]; 1xOxidation [M3]	0	852044	849669	0	0	0	2.329e+06	783147	0	0	4.53775e+06	0	0	0	1.74065e+06	0	993739	740672	0	0	0	0	0	0	0	0	641606	0	1.69305e+06	0	0	0	0	0	2.74389e+06	1.11359e+06	4.45829e+06	0	5.80115e+06	0	0	0	1.46218e+06	0	593933	1.61976e+06	954719	3.84384e+06	4.20534e+06	0	0	1.70927e+06	514290	1.3165e+06	1.84244e+06	0	0	5.62965e+06	972653	1.04167e+06	1.06452e+06	0	1.49118e+06	0	0	2.33145e+06	1.82548e+06	0	2.62566e+06	7.07441e+06	2.02903e+06	0	0	3.11807e+06	2.28086e+06	2.01536e+06	3.31416e+06	0	0	1.35628e+07	0	0	0	0	0	819238	2.46431e+06	0	1.24616e+06	0	0	0	0	0	0	0	0	0	0	0	0	0	0	0	8.9221e+06	6.11844e+06	1.3983e+06	1.57969e+06	0	0	0	2.29029e+06	1.39149e+06	2.005e+06	0	0	0	713688	0	5.8728e+06	4.98697e+06	2.5721e+06
Q09666	Neuroblast differentiation-associated protein AHNAK	AHNAK	AHNAK	VSMPDVELNLKSPK	S3426	1xPhospho [S12]; 1xOxidation [M3]	6.18316e+07	3.68501e+07	9.60338e+07	2.883e+07	7.75377e+07	7.519e+07	8.62693e+07	6.89816e+07	6.66936e+07	9.00281e+07	122739235	2.96611e+08	5.77469e+07	2.25501e+06	1.2334e+08	6.46586e+07	1.23236e+08	4.54231e+07	1.38053e+08	2.14222e+07	6.50958e+07	2.16826e+07	2.43937e+07	2.32804e+07	1.21314e+08	2.82989e+07	1.01727e+08	1.14171e+07	1.13746e+08	1.19772e+08	3.79996e+07	3.85585e+07	0	1.66735e+07	7.52017e+07	1.86486e+08	4.19482e+07	9.85175e+07	2.11495e+08	1.38591e+07	2.77222e+06	0	1.44344e+07	0	5.63443e+07	1.11899e+08	2.74392e+07	6.92676e+07	8.44084e+07	4.71152e+07	5.67027e+07	7.7125e+07	6.61566e+07	2.81893e+07	7.70117e+07	5.59605e+07	1.03826e+08	2.05874e+08	7.65236e+07	2.11693e+08	1.50448e+08	1.1228e+07	2.14138e+08	0	5.66393e+07	7.87158e+07	6.58299e+07	8.98366e+06	7.07465e+07	1.17417e+08	77088923	9.0837e+06	4.58759e+07	1.10235e+08	1.01992e+08	5.37367e+07	9.08962e+07	3.33162e+06	3.20468e+07	2.19059e+08	8.31927e+07	2.01396e+06	5.10733e+07	1.27827e+06	1.10094e+08	6.21256e+06	2.92191e+07	1.43723e+07	3.48072e+07	3.17449e+07	2.36691e+07	2.95309e+07	1.35695e+06	1.79453e+07	0	0	4.28243e+06	4.61928e+07	4.4358e+07	1.65865e+07	55882893	2.77258e+07	3.39978e+07	200315118	3.22861e+08	1.2258e+08	1.0961e+08	8.35544e+07	517201	8.59527e+07	4.52041e+07	1.47529e+08	1.21695e+08	9.34261e+07	0	1.99319e+06	372893	2.03727e+08	1.29988e+06	1.89655e+08	5.26933e+07	1.12507e+08
Q09666	Neuroblast differentiation-associated protein AHNAK	AHNAK	AHNAK	VSMPDVELNLKSPK	S3426	1xPhospho [S12]	1.27782e+07	2.25844e+07	4.90283e+07	9.07968e+06	4.39435e+07	5.90491e+07	4.82143e+07	2.32158e+07	1.83908e+07	0	4.58475e+07	1.49374e+08	0	698412	4.3481e+07	108989	0	8.94105e+06	0	5.84502e+06	47345235	0	48466.9	1.59162e+07	0	0	4.03858e+07	7.54061e+06	5.42396e+07	0	110404	2.93712e+07	0	0	4.58373e+06	1.14507e+08	5.992e+06	0	1.14555e+08	1.40257e+07	9.54044e+06	0	1.275e+07	0	6.5527e+07	9.56848e+07	7.99822e+06	1.06161e+08	1.03813e+08	7.29579e+07	0	2.35619e+07	1.5642e+07	1.19106e+07	1.09168e+07	3.26886e+07	3.0704e+07	9.67371e+07	3.00418e+07	6.04796e+07	4.56486e+07	0	6.66278e+07	0	3.83976e+07	3.94673e+07	4.50528e+07	0	2.88859e+07	5.85496e+07	3.61489e+07	9.54117e+06	1.83458e+07	5.10922e+07	5.71575e+07	2.73371e+07	3.61432e+07	8.18444e+06	0	1.56823e+08	4.44978e+07	0	0	0	2.16505e+07	9.03845e+06	3.17934e+07	1.31128e+07	1.09937e+07	1.5962e+07	0	1.28796e+07	0	0	0	0	0	7.63362e+06	0	1.00549e+07	3.999e+06	0	0	2.62878e+08	1.32613e+08	2.86519e+07	3.75956e+06	471408	0	0	1.7537e+07	0	4.34691e+07	3.18812e+07	233332	389964	0	182356	0	7.64325e+07	3.08163e+07	6.10381e+07
Q09666	Neuroblast differentiation-associated protein AHNAK	AHNAK	AHNAK	APKISMPDVDLHLK	S1654	1xPhospho [S5]	0	0	0	0	0	0	0	0	0	0	0	0	0	0	0	0	0	0	0	0	0	0	0	0	0	0	0	0	0	0	0	0	0	0	0	0	0	0	1.08641e+06	0	0	0	0	0	1.07955e+06	1.55154e+06	0	2.2186e+06	3.3427e+06	0	0	0	0	0	477801	0	866314	3.25067e+06	1.0395e+06	0	822230	0	723434	0	922559	0	2.35729e+06	0	0	2.73761e+06	1.32203e+06	0	0	1.2724e+06	1.94793e+06	0	0	0	0	6.01778e+06	0	0	0	0	0	0	1.69838e+06	0	0	0	0	1.0266e+06	0	0	0	0	0	0	0	0	0	0	0	5.83768e+06	1.60764e+06	0	0	0	0	0	0	0	0	0	0	0	0	0	0	3.26928e+06	0	0
Q09666	Neuroblast differentiation-associated protein AHNAK	AHNAK	AHNAK	APKMSLPDVDLDLK	S1068	1xPhospho [S5]; 1xOxidation [M4]	0	0	1.7167e+06	1.69553e+06	8.29403e+06	1.88717e+06	8.20535e+06	1.10336e+07	6.3458e+06	0	1.21886e+07	1.97511e+07	0	0	4.95926e+06	0	116674	4.69775e+06	0	3.74707e+06	9.44652e+06	0	0	4.21397e+06	1.4255e+07	2.00917e+06	9.92387e+06	3.20272e+06	1.34241e+07	0	1.86288e+06	2.64129e+06	0	0	1.93762e+07	2.47064e+07	4.05926e+06	1.11449e+07	1.24393e+07	0	0	0	1.57743e+06	0	0	8.22762e+06	4.05113e+06	2.15975e+06	8.47022e+06	6.11165e+06	3.22631e+06	9.87099e+06	3.28718e+06	1.66662e+06	7.37079e+06	2.27934e+06	3.08335e+06	1.59301e+06	3.25055e+06	5.00969e+06	1.95152e+06	0	7.86379e+06	0	4.27118e+06	1.08553e+07	6.98799e+06	0	6.85068e+06	1.19483e+07	6.87899e+06	0	2.50559e+06	7.33569e+06	7.46109e+06	0	1.5285e+06	0	0	8.96144e+06	2.02994e+06	0	0	0	0	0	0	0	0	0	0	0	0	0	0	0	0	2.08939e+06	3.42851e+06	0	2.98774e+06	2.19814e+06	5.96696e+06	2.27284e+07	1.32541e+07	2.16088e+07	7.44079e+06	0	0	0	4.28684e+06	2.34876e+07	1.43991e+07	1.15413e+07	0	0	0	1.40811e+07	0	1.15871e+07	4.97417e+06	9.81794e+06
Q09666	Neuroblast differentiation-associated protein AHNAK	AHNAK	AHNAK	APKMSLPDVDLDLKGPK	S1068	1xPhospho [S5]; 1xOxidation [M4]	2.6102e+06	1.81158e+06	549135	0	6.61784e+06	1.43457e+06	5.10025e+06	3.09833e+06	0	0	7.06248e+06	8.59911e+06	0	0	3.51164e+06	2.49149e+06	3.88425e+06	1.21058e+06	2.18501e+06	1.1601e+06	3.54254e+06	0	1.7212e+06	0	2.79173e+06	0	4.27486e+06	1.84934e+06	5.12867e+06	4.55702e+06	0	904240	0	4.19042e+06	2.39971e+06	6.06677e+06	0	7.11871e+06	2.44023e+07	0	0	0	515848	0	554406	3.96425e+06	0	2.07875e+06	3.87223e+06	2.71349e+06	4.254e+06	2.03083e+06	896401	0	3.10551e+06	966940	1.80186e+06	1.98506e+06	2.04297e+06	1.25097e+06	0	0	2.56824e+06	0	1.55931e+06	1.45256e+06	5.24701e+06	0	1.58578e+06	4.75392e+06	2.96014e+06	0	1.75134e+06	2.61879e+06	2.60644e+06	0	0	0	0	4.39955e+06	0	0	0	0	0	0	464360	0	0	0	0	426657	0	0	0	0	0	0	0	0	0	2.02047e+06	3.64282e+06	1.94628e+07	1.19628e+07	5.52298e+06	3.21281e+06	7.95444e+06	0	0	1.63227e+06	5.4721e+06	6.21022e+06	7.56069e+06	0	0	0	7.42311e+06	0	5.44334e+06	0	6.97618e+06
Q09666	Neuroblast differentiation-associated protein AHNAK	AHNAK	AHNAK	VESEIKVPDVELK	S845	1xPhospho [S3]	2.61395e+07	3.08929e+07	6.29119e+07	2.2623e+07	3.47652e+07	4.48349e+07	6.23542e+07	3.80413e+07	1.89441e+08	0	7.73182e+07	1.86831e+08	0	489628	2.21835e+07	0	0	6.63845e+07	112772	1.73866e+07	5.55403e+07	0	0	2.25131e+07	0	0	25541535	1.21625e+07	6.55077e+07	0	0	4.79486e+06	0	0	4.84336e+07	8.52367e+07	1.67797e+07	0	2.8026e+07	5.95552e+07	1.02731e+08	0	9.64024e+07	0	1.48285e+08	1.11786e+08	2.08234e+08	4.3952e+07	164055153	2.7307e+07	0	8.7244e+07	4.56697e+07	1.5527e+08	1.18036e+08	7.10167e+07	7.7927e+07	9.52217e+07	9.33835e+07	1.08748e+08	1.88365e+08	755123	7.84573e+07	0	1.13788e+08	1.38755e+08	7.02538e+07	0	1.80274e+08	9.17215e+07	5.28788e+07	3.21247e+07	4.69233e+07	1.57457e+08	1.43591e+08	8.01117e+07	2.22614e+08	4.49191e+07	514993	2.09497e+08	70798255	5.90434e+06	386108	2.06401e+06	7.67916e+06	2.20344e+07	7.18029e+07	9.76344e+07	9.84799e+07	2.63335e+08	193554	2.80556e+08	2.66072e+06	0	0	0	0	0	0	1.93353e+07	442730	5.31308e+06	521348	9.86755e+07	1.32306e+08	2.30804e+08	3.05435e+06	5.43267e+06	370395	0	158159985	0	1.54063e+08	116269404	808740	509359	0	175038	0	1.57725e+08	120229049	8.71509e+07
Q09666	Neuroblast differentiation-associated protein AHNAK	AHNAK	AHNAK	VESEIKVPDVELKSAK	S856	1xPhospho [S14]	0	2.48845e+06	2.47489e+06	0	4.27581e+06	4.07578e+06	7.90077e+06	1.41394e+06	4.24728e+06	0	1.19407e+07	1.72558e+07	0	0	6.62397e+06	1.89705e+06	1.09151e+07	0	3.27428e+06	0	1.87044e+06	0	0	873915	2.45797e+06	0	3.27551e+06	0	2.47588e+06	7.7131e+06	0	0	0	0	2.37852e+06	6.69971e+06	0	5.3832e+06	8.08398e+06	6.30928e+06	1.87377e+06	0	7.46625e+06	0	1.47837e+07	1.39455e+07	1.01334e+07	1.12937e+07	1.66269e+07	3.58295e+06	1.59927e+07	2.04954e+07	1.23571e+07	9.92133e+06	2.53644e+07	1.7784e+07	9.63907e+06	1.50342e+07	1.50087e+07	2.3374e+07	3.35015e+07	0	3.32609e+07	0	7.52442e+06	2.39674e+07	1.28355e+07	0	1.56364e+07	3.39987e+07	15044347	2.19892e+06	7.09739e+06	1.67874e+07	1.45307e+07	1.51167e+07	2.05146e+07	0	1.34888e+07	3.95893e+07	1.87836e+07	4.01961e+06	7.52362e+06	0	1.5943e+07	1.95014e+06	1.11333e+07	6.66648e+06	1.43385e+07	1.45395e+07	8.90266e+06	1.04578e+07	0	0	0	0	0	0	0	3.62865e+06	0	3.58582e+06	4.59581e+06	2.38283e+07	4.44388e+07	1.34964e+07	4.50137e+06	1.39325e+07	0	0	4.82821e+06	1.25874e+07	7.07385e+06	4.93179e+06	0	0	0	1.27954e+07	219318	2.26906e+07	2.25565e+07	9.60817e+06
Q09666	Neuroblast differentiation-associated protein AHNAK	AHNAK	AHNAK	APNISMPDVDLNLKGPK	S2454	1xPhospho [S5]	0	0	0	0	0	0	0	0	0	0	0	0	0	0	0	0	0	0	0	0	0	0	0	0	0	0	0	0	0	0	0	0	0	0	0	0	0	0	0	0	0	0	0	0	0	0	0	0	0	0	0	0	0	0	0	0	0	1.47396e+06	0	0	0	0	0	0	0	0	0	0	0	0	0	0	0	0	0	0	0	0	0	1.78652e+06	0	0	0	0	0	0	0	0	0	0	0	0	0	0	0	0	0	0	0	0	0	0	0	1.77945e+06	0	0	0	0	0	0	0	0	0	0	0	0	0	0	0	0	0	0
Q09666	Neuroblast differentiation-associated protein AHNAK	AHNAK	AHNAK	APNISMPDVDLNLK	S2454	1xPhospho [S5]	0	149068	0	0	0	0	0	0	0	0	0	0	0	0	100588	0	0	33142.7	0	0	0	0	0	0	0	0	0	0	0	0	79214.5	0	0	0	0	43559	0	0	106452	0	0	0	94382.6	0	55113.6	0	0	0	158624	0	0	0	0	0	52276.4	76730.1	0	0	43857	642132	88384.6	0	0	0	292524	184144	0	0	0	5.51659e+06	2997760	0	59440.2	75897.4	53104.3	0	0	0	0	0	223493	0	0	0	849406	0	0	0	0	0	0	45730.3	0	0	0	0	0	0	0	0	0	0	0	81580.2	0	357247	423436	0	0	104116	0	0	0	0	0	0	0	0	0	0	0	0
Q09666	Neuroblast differentiation-associated protein AHNAK	AHNAK	AHNAK	ADVDISGPKVDIEGPDVNIEGPEGK	S2542	1xPhospho [S6]	136933	438108	0	442406	200669	0	1.01732e+06	0	0	0	0	0	0	0	1.69476e+06	0	0	0	0	0	0	0	50486.4	67420.7	0	0	70075.8	336719	1.23118e+06	0	0	0	0	0	1.11334e+06	921815	847233	0	1.20442e+06	0	0	0	676486	0	83151	0	587139	1.41932e+06	2.73389e+06	955337	0	0	883877	0	1.35975e+06	1.33523e+06	0	2.34931e+06	971763	1.97433e+06	1.50776e+06	0	1.60551e+06	0	0	1.62884e+06	79941.5	0	774988	3.47958e+06	0	0	67930.8	2.48222e+06	1.79636e+06	0	983727	0	0	1.5081e+06	998481	0	0	0	0	0	1.19605e+06	0	0	0	0	0	0	0	0	0	0	0	0	0	0	0	157195	3.61179e+06	3.99358e+06	3.89812e+06	1.01116e+06	166470	0	161872	0	0	0	0	0	0	0	103400	0	0	0	206438
Q09666	Neuroblast differentiation-associated protein AHNAK	AHNAK	AHNAK	ADVDVSGPKMDAEVPDVNIEGPDAK	S1414	1xPhospho [S6]; 1xOxidation [M10]	0	0	1.11349e+06	1.69782e+06	2.56264e+06	0	0	655472	0	0	0	0	0	0	0	0	2.97458e+06	0	0	0	1.15588e+06	0	2.71079e+06	3.14277e+06	0	0	1.15307e+06	0	0	0	1.82673e+06	1.13524e+06	0	0	0	0	0	0	0	0	0	0	0	0	0	0	4.90482e+06	0	0	0	0	1.94008e+06	2.32246e+06	0	3.47243e+06	0	0	3.2102e+06	1.61164e+06	1.64062e+06	1.80233e+06	0	3.70403e+06	0	0	0	0	0	0	3.30566e+06	1.00572e+06	0	1.47604e+06	2.51702e+06	1.28859e+06	0	0	0	2.69991e+06	2.85449e+06	0	0	0	0	0	0	0	0	0	0	0	1.60891e+06	0	0	0	0	0	0	0	0	0	0	0	0	0	4.36796e+06	1.52806e+06	0	0	125134	2.78457e+06	0	0	2.77947e+06	0	0	0	2.10703e+06	0	3.82265e+06	0	4.02232e+06
Q09666	Neuroblast differentiation-associated protein AHNAK	AHNAK	AHNAK	FSMPGFKGEGPDGDVK	S2647	1xPhospho [S2]; 1xOxidation [M3]	4.4346e+06	1.67237e+06	1.49534e+07	1.05742e+07	8.79883e+06	1.08699e+07	2.09482e+07	1.29106e+06	1.6212e+07	2.50334e+07	3.05199e+07	3.3849e+07	1.32973e+06	3.0747e+07	2.39208e+06	0	3.07197e+07	1.68416e+07	1.70469e+06	1.42716e+06	7.97263e+06	3.94344e+06	0	3.27316e+06	2.44178e+06	5.29329e+06	2.23522e+06	0	2.50009e+06	1.99684e+07	5.77315e+06	2.69696e+06	4.47096e+06	0	1.2173e+07	1.29597e+07	3.36874e+06	5.08551e+06	4.4625e+06	0	0	0	6.89377e+06	0	4.3564e+06	2.5025e+07	3.98696e+07	6.05501e+06	2.23193e+07	4.45745e+06	2.89893e+07	3.38897e+07	3.03667e+07	1.04003e+07	4.50308e+07	3.44284e+07	2.32492e+07	3.11327e+07	3.44974e+07	4.83804e+07	1.98073e+07	2.42986e+06	5.77836e+07	2.03413e+07	1.51656e+07	4.51095e+07	2.29645e+07	1.2437e+07	3.37819e+07	4.40503e+07	2.36675e+07	1.52814e+06	2.15948e+07	4.54379e+07	5.49165e+07	2.46264e+07	4.40268e+07	1.79272e+06	2.05548e+07	1.01863e+08	3.75083e+07	0	3.82838e+07	1.10859e+07	3.18276e+07	3.11637e+06	7.91547e+06	1.49756e+07	1.58589e+07	1.23815e+07	0	8.19951e+06	2.75959e+06	0	1.99539e+06	0	0	0	0	0	0	0	3.43148e+06	1.92629e+07	2.30322e+07	4.87035e+07	5.73244e+06	2.51052e+07	1.34807e+07	1.15099e+07	5.13502e+06	3.82583e+07	2.77574e+07	3.28723e+07	1.44706e+07	3.42336e+07	1.42168e+07	2.99193e+07	3.6261e+06	9.27874e+07	4.70467e+07	5.31478e+06
Q09666	Neuroblast differentiation-associated protein AHNAK	AHNAK	AHNAK	FSMPGFKGEGPDGDVK	S2647	1xPhospho [S2]	2.24793e+06	0	2.19296e+06	4425180	3.67817e+06	9.59397e+06	9.27092e+06	0	1.28905e+07	0	1.14498e+07	2.4854e+07	0	0	1.20172e+06	0	0	0	226228	0	6.41211e+06	344256	1.12763e+06	777897	0	0	0	0	0	0	0	0	491523	1.57949e+06	2.63389e+06	8.76511e+06	478408	1.5754e+06	1.91204e+06	4.26134e+06	0	0	9.29946e+06	0	6.82497e+06	2.72785e+07	1.32292e+07	1.48117e+07	3.61255e+07	1.54942e+07	0	3.48852e+07	1.36298e+07	1.23424e+07	1.36289e+07	2.70279e+07	1.29704e+07	1.97515e+07	1.56965e+07	2.28544e+07	9.90484e+06	0	3.16614e+07	1.06305e+06	7.6001e+06	2.64701e+07	1.75084e+07	0	2.18193e+07	3.73425e+07	1.99361e+07	3.00508e+06	9.53999e+06	2.50526e+07	3.0398e+07	2.58272e+07	2.62462e+07	1.69521e+06	0	8.30071e+07	3.08526e+07	0	0	0	0	1.1779e+06	7.48791e+06	1.21454e+07	1.79354e+07	1.36094e+07	0	3.33027e+06	0	0	0	141201	0	0	0	0	0	0	0	2.95855e+07	3.07527e+07	4.2061e+07	1.74997e+06	631328	0	293324	2.5888e+06	2.76734e+07	1.22774e+07	8.20537e+06	314765	0	271260	1.54052e+07	0	5.16483e+07	5.9625e+07	2.45422e+06
Q09666	Neuroblast differentiation-associated protein AHNAK	AHNAK	AHNAK	FSMPGFKAEGPEVDVNLPK	S886	1xPhospho [S2]; 1xOxidation [M3]	0	0	0	0	0	0	0	0	0	0	0	0	0	0	0	0	0	0	0	0	0	0	0	0	0	0	0	0	0	0	0	0	0	0	0	0	0	0	981600	0	0	0	0	0	0	0	0	0	0	0	0	0	0	0	0	0	0	0	0	0	0	0	0	0	0	0	0	0	0	0	0	0	0	366375	0	0	0	0	0	0	0	0	0	0	0	0	0	0	0	0	0	0	0	0	0	0	0	0	0	0	0	0	0	3.55737e+06	1.71285e+06	0	0	0	0	0	0	0	0	0	0	0	0	0	0	0	0	0
Q09666	Neuroblast differentiation-associated protein AHNAK	AHNAK	AHNAK	FSMPGFKAEGPEVDVNLPK	S886	1xPhospho [S2]	0	0	0	0	0	1.62973e+06	1.06488e+06	0	0	0	0	0	0	0	0	0	0	0	0	0	667997	0	0	0	0	0	671244	0	0	0	0	0	0	0	0	0	0	0	0	0	0	0	0	0	0	1.45301e+06	0	0	836645	0	0	0	0	0	615725	1.02145e+06	678385	0	983718	908203	839812	0	1.06316e+06	0	0	0	0	0	461438	1.23928e+06	0	0	664296	1.17252e+06	0	0	0	0	0	0	0	0	0	0	0	0	0	0	0	0	0	0	0	0	0	0	0	0	0	0	0	0	0	0	948607	0	0	165667	0	0	0	0	0	0	0	0	0	0	0	2.55773e+06	0	0
Q09666	Neuroblast differentiation-associated protein AHNAK	AHNAK	AHNAK	FSMPGFKGEGPEVDMNLPK	S1519	1xPhospho [S2]; 1xOxidation [M]	628271	828369	0	1.10343e+06	0	805733	818322	0	193726	487916	131769	307818	0	0	0	470035	435111	0	619700	80112.3	0	934718	0	140954	0	0	0	1.86241e+06	580839	0	0	0	743280	0	0	240203	220352	341839	638093	0	122151	0	741256	0	920347	534006	0	0	3.1281e+06	2.09763e+06	0	679030	0	0	628021	483273	233044	3.38551e+06	1.4153e+06	0	433112	0	1.84744e+06	0	0	0	127480	0	370702	2.60024e+06	0	0	0	2.1382e+06	5.52084e+06	0	1.36731e+06	0	350207	8.19534e+06	947452	200504	0	0	0	101835	267331	0	0	0	0	128417	0	0	0	0	0	0	0	0	0	0	0	4.28607e+06	0	0	0	0	0	417615	0	0	777817	0	0	177824	0	0	0	0	0	402845
Q09666	Neuroblast differentiation-associated protein AHNAK	AHNAK	AHNAK	FSMPGFKGEGPEVDMNLPK	S1519	1xPhospho [S2]	0	0	0	0	0	0	137807	152324	209980	0	0	0	63669.8	0	352246	0	0	0	0	0	138713	0	0	0	0	0	0	106441	327766	0	0	0	0	0	0	116502	0	0	0	0	0	0	0	0	0	0	0	549081	0	0	0	0	95461.3	0	0	402556	0	0	376688	0	0	0	0	0	0	0	151195	0	0	4.4357e+06	1.68558e+06	176712	0	102702	117905	0	141420	0	210432	319355	376753	0	0	0	0	0	126309	0	0	162024	0	459982	0	0	0	0	0	0	0	0	409068	0	0	2.65607e+06	1.72088e+06	0	505921	0	0	292434	334718	426759	0	0	428340	0	0	0	0	536383	0	0
Q09666	Neuroblast differentiation-associated protein AHNAK	AHNAK	AHNAK	FSMPGFKGEGPEVDVK	S1391	1xPhospho [S2]	0	0	4.11557e+06	363637	100718	0	6.38656e+06	2.08623e+06	0	0	0	0	0	0	0	0	127506	0	0	0	0	0	72893.7	0	0	0	0	0	847333	0	0	0	0	108509	0	1.45865e+06	0	0	540938	0	0	0	1.2851e+06	0	457285	26778.9	669858	8.6179e+06	1.79466e+07	1.3352e+07	0	1.56191e+07	2.24887e+06	0	2.83997e+06	1.01403e+07	3.59976e+06	1.74251e+07	6.11232e+06	8.07646e+06	7.22964e+06	0	9.74457e+06	0	5.93192e+06	1.16737e+07	0	0	9.25749e+06	1.49295e+07	9221176	0	4.72831e+06	1.2174e+07	1.60094e+07	1.15941e+07	1.06697e+07	0	415170	4.33837e+07	1.40018e+07	0	0	0	0	0	4.30563e+06	2.82146e+06	0	2.14561e+06	0	0	0	0	0	0	0	0	0	0	0	0	0	2.06366e+07	1.5512e+07	8.32655e+06	0	0	0	0	0	0	5.19638e+06	0	0	0	0	100768	0	0	0	0
Q09666	Neuroblast differentiation-associated protein AHNAK	AHNAK	AHNAK	FSMPGFKGEGPEVDVTLPK	S3611	1xPhospho [S2]; 1xOxidation [M3]	0	0	1.99784e+06	0	0	0	2.08124e+06	0	0	0	1.76667e+06	0	0	0	0	0	0	0	0	0	0	0	0	0	0	0	0	0	0	0	0	0	0	0	0	865921	0	0	0	0	0	0	0	0	584061	2.35514e+06	0	1.17955e+06	2.75534e+06	0	0	0	330914	0	1.19551e+06	1.17871e+06	0	2.89027e+06	1.7905e+06	0	949150	0	1.22594e+06	0	1.4141e+06	950550	905977	0	1.02087e+06	1.99194e+06	1.42708e+06	0	944325	2.38088e+06	4.35219e+06	0	1.22459e+06	0	0	5.28085e+06	2.82227e+06	0	0	0	0	0	0	0	0	0	0	0	0	0	0	0	0	0	0	0	0	0	0	7.16201e+06	1.88355e+06	2.78199e+06	2.22495e+06	0	0	0	0	0	0	2.13318e+06	0	0	0	0	0	4.53738e+06	1.05303e+06	0
Q09666	Neuroblast differentiation-associated protein AHNAK	AHNAK	AHNAK	FSMPGFKGEGPEVDVTLPK	S3611	1xPhospho [S2]	308296	241904	248839	300597	0	198924	161517	172060	0	0	0	102127	0	0	154402	272891	438815	0	437836	100593	87649.1	0	0	0	0	172087	313020	0	0	246121	244957	61828.8	0	222153	120083	307268	0	254091	308791	0	0	467853	0	0	188225	0	346991	157855	302370	0	0	0	143979	228726	134471	0	91095.6	0	132484	0	0	0	157753	0	0	218912	0	0	192712	1.60096e+07	376691	418021	0	0	60574.4	332214	121017	0	102997	303045	181089	0	0	310718	0	199272	90114.8	0	142716	224880	0	165184	0	0	0	145385	1.15448e+06	0	0	0	0	0	0	881452	167131	628027	0	0	0	0	172247	0	140480	0	417476	0	0	0	0	0	0	257264
Q09666	Neuroblast differentiation-associated protein AHNAK	AHNAK	AHNAK	ADIDVSGPKVDVECPDVNIEGPEGK	S2798	1xCarbamidomethyl [C14]; 1xPhospho [S6]	0	1.34774e+06	1.90945e+06	0	0	0	2.03487e+06	0	1.51297e+06	0	2.45734e+06	0	0	0	1.09415e+06	164693	0	0	0	0	0	409655	215390	0	0	82304.9	543878	1.73665e+06	2.19419e+06	0	0	0	0	322821	0	0	554931	0	0	0	0	0	0	0	1.89077e+06	1.82345e+06	0	0	2.87112e+06	0	0	2.93981e+06	0	0	1.98991e+06	0	0	5.252e+06	1.48298e+06	1.59509e+06	2.89241e+06	0	2.11573e+06	0	951512	3.27138e+06	0	0	0	3.76893e+06	2.3827e+06	0	0	0	2.25086e+06	0	2.9798e+06	0	0	6.28628e+06	1.91722e+06	0	0	0	0	0	2.35205e+06	0	0	2.58895e+06	0	0	0	0	0	0	0	0	0	0	0	0	166110	3.74847e+06	2.57786e+06	2.84212e+06	2.07547e+06	174738	0	0	0	0	2.00773e+06	3.71313e+06	0	0	0	0	0	5.50673e+06	3.81714e+06	0
Q09666	Neuroblast differentiation-associated protein AHNAK	AHNAK	AHNAK	ADIDVSGPKVDIEGPDVNIEGPEGK	S2670	1xPhospho [S6]	136933	438108	0	442406	200669	0	1.01732e+06	0	0	0	0	0	0	0	1.69476e+06	0	0	0	0	0	0	0	50486.4	67420.7	0	0	70075.8	336719	1.23118e+06	0	0	0	0	0	1.11334e+06	921815	847233	0	1.20442e+06	0	0	0	676486	0	83151	0	587139	1.41932e+06	2.73389e+06	955337	0	0	883877	0	1.35975e+06	1.33523e+06	0	2.34931e+06	971763	1.97433e+06	1.50776e+06	0	1.60551e+06	0	0	1.62884e+06	79941.5	0	774988	3.47958e+06	0	0	67930.8	2.48222e+06	1.79636e+06	0	983727	0	0	1.5081e+06	998481	0	0	0	0	0	1.19605e+06	0	0	0	0	0	0	0	0	0	0	0	0	0	0	0	157195	3.61179e+06	3.99358e+06	3.89812e+06	1.01116e+06	166470	0	161872	0	0	0	0	0	0	0	103400	0	0	0	206438
Q09666	Neuroblast differentiation-associated protein AHNAK	AHNAK	AHNAK	ADLDVSGPKVDIDVPDVNIEGPEGK	S3054	1xPhospho [S6]	2.84035e+06	5.43762e+06	1.05519e+06	2.58343e+06	782270	1.02965e+06	0	280254	432095	1.38995e+06	477920	2.54381e+06	0	4.35197e+06	3.10712e+06	318564	238275	408458	534803	223462	269188	0	470127	193208	159291	0	283327	0	544159	444787	1.62295e+06	113643	0	1.71859e+06	94158.9	781393	0	1.4551e+06	909486	0	0	0	171076	0	425935	4.68708e+06	189515	386817	736939	807064	0	841681	412227	0	1.11244e+06	1.89938e+06	0	2.45293e+06	2.23442e+06	1.00882e+07	1.17839e+06	0	539536	4.72345e+06	1.76507e+06	3.46702e+06	419492	0	0	4.38374e+07	1.67921e+07	0	791702	969041	2.46275e+06	0	883291	0	243343	1.70856e+06	544615	0	0	0	0	0	361765	0	0	0	0	323915	0	0	0	0	1.75938e+06	2.68505e+06	4.88454e+06	1.93156e+06	686469	1.43056e+06	3.56134e+06	1.42639e+07	2.20641e+07	6.58847e+06	8.75137e+06	2.82536e+06	0	2.22062e+06	940634	2.14448e+06	1.67284e+06	1.47417e+06	3.31878e+06	1.55246e+06	3.39619e+06	2.24022e+06	4.00843e+06	627452	0	1.0529e+06
Q09666	Neuroblast differentiation-associated protein AHNAK	AHNAK	AHNAK	FKMPEMHFKTPK	T1192	1xPhospho [T10]	0	0	0	0	0	817148	457975	0	0	0	0	0	0	0	0	0	0	0	0	0	0	0	0	0	0	0	0	0	0	0	0	0	0	0	0	0	0	0	0	0	0	0	693876	0	1.00513e+06	0	0	0	821515	0	3.15676e+06	0	0	0	0	0	0	0	0	0	0	2.22515e+06	0	0	0	0	1.74056e+06	0	0	0	0	0	0	0	0	0	0	0	0	0	0	0	0	0	0	0	1.47876e+06	445636	0	0	2.17574e+06	0	0	0	0	0	0	0	0	0	0	0	640738	1.1338e+06	785588	0	0	0	0	0	0	0	0	0	0	0	0	0	0	0	0	0
Q09666	Neuroblast differentiation-associated protein AHNAK	AHNAK	AHNAK	FKMPEMSIKPQK	S1445	1xPhospho [S7]	0	0	0	0	0	0	0	0	0	0	0	0	0	0	0	0	0	0	0	0	0	0	0	0	0	0	0	0	0	0	0	0	0	0	0	0	0	0	0	0	0	0	0	0	0	0	0	0	558806	0	2.29165e+06	0	0	0	0	0	0	0	0	0	0	0	0	0	0	0	1.69473e+06	0	0	0	0	0	684453	0	0	0	0	0	0	2.25389e+06	0	0	0	0	0	0	0	0	0	0	0	0	0	0	0	0	0	0	0	0	0	0	0	2.07813e+06	0	0	0	0	0	0	0	0	0	0	0	0	0	0	0	0	0	0
Q09666	Neuroblast differentiation-associated protein AHNAK	AHNAK	AHNAK	ADIDVSGPKVDVEVPDVSLEGPEGK	S1286	2xPhospho [S6; S18]	0	0	0	121662	0	154795	0	0	0	0	0	0	0	0	88407.7	0	0	0	0	0	0	0	0	0	0	0	177058	77344.6	0	0	0	0	0	122629	0	0	0	0	0	0	0	0	0	0	0	0	0	0	66262.5	0	0	0	0	0	0	0	0	112498	0	397830	0	0	0	0	0	0	0	0	0	1.6255e+06	0	0	0	67398.3	0	0	0	0	0	0	0	0	0	0	0	0	0	0	0	0	0	0	0	0	0	0	0	0	0	0	0	0	0	0	0	231128	294602	135981	0	0	0	0	0	0	427965	0	0	0	0	0	0	0
Q09666	Neuroblast differentiation-associated protein AHNAK	AHNAK	AHNAK	ADIDVSGPKVDVEVPDVSLEGPEGK	S1298	2xPhospho [S6; S18]	0	0	0	121662	0	154795	0	0	0	0	0	0	0	0	88407.7	0	0	0	0	0	0	0	0	0	0	0	177058	77344.6	0	0	0	0	0	122629	0	0	0	0	0	0	0	0	0	0	0	0	0	0	66262.5	0	0	0	0	0	0	0	0	112498	0	397830	0	0	0	0	0	0	0	0	0	1.6255e+06	0	0	0	67398.3	0	0	0	0	0	0	0	0	0	0	0	0	0	0	0	0	0	0	0	0	0	0	0	0	0	0	0	0	0	0	0	231128	294602	135981	0	0	0	0	0	0	427965	0	0	0	0	0	0	0
Q09666	Neuroblast differentiation-associated protein AHNAK	AHNAK	AHNAK	ADIDVSGPKVDVEVPDVSLEGPEGK	S1286	1xPhospho [S6]	173198	0	0	0	0	0	0	0	0	0	0	0	0	0	0	0	0	0	0	0	0	0	0	0	0	0	0	0	0	0	0	0	0	0	0	0	0	0	0	0	0	0	0	0	0	0	0	0	1.27648e+06	0	0	0	0	0	0	0	0	159615	0	0	0	0	993525	0	0	289838	0	0	0	3.21527e+06	1.53749e+06	0	0	2.90922e+06	0	0	0	0	0	0	0	0	0	0	0	0	0	0	0	0	0	0	0	0	0	0	0	0	0	0	0	0	0	933120	1.07777e+06	942350	637958	0	0	0	0	0	0	0	0	0	0	0	0	0	0	0
Q09666	Neuroblast differentiation-associated protein AHNAK	AHNAK	AHNAK	ADLGVSGPKVDIDVPDVNLEAPEGK	S1542	1xPhospho [S6]	455967	1.18275e+06	1.31352e+06	188249	0	0	84970.8	0	0	0	88576.8	0	0	0	187481	0	0	0	0	0	87972.3	0	0	0	0	0	0	0	0	123628	0	0	0	0	0	146024	0	76526	187539	0	0	0	0	0	271453	0	0	101492	296259	0	0	0	0	0	147426	0	0	262759	0	549813	157401	0	413190	0	0	0	0	0	1.67503e+06	1.28961e+07	7.37156e+06	0	0	176952	165939	0	0	0	0	0	288562	0	0	0	0	0	51354.5	0	0	0	0	68991.3	0	0	0	0	0	0	0	0	0	0	1.14551e+06	1.19057e+06	3.64766e+06	2.23165e+06	1.9681e+06	373341	0	147302	0	128135	124133	0	0	0	0	177034	0	0	0	0
Q09666	Neuroblast differentiation-associated protein AHNAK	AHNAK	AHNAK	TDVDVSLPKVEGDLKGPEIDVK	S1600	1xPhospho [S6]	395898	0	0	0	0	0	0	0	0	837107	0	977194	0	0	0	311597	707954	0	0	0	448384	291880	199335	0	0	306856	0	0	0	0	343818	0	2.45309e+06	0	0	1.12717e+06	0	0	535413	0	1.60218e+06	0	0	592147	240400	0	0	0	1.54434e+06	0	0	0	0	0	1.18981e+06	535985	191043	767062	0	0	0	0	0	0	1.49037e+06	989744	264442	0	824132	2.69908e+06	1.99496e+06	0	209211	5.01008e+06	1.56494e+06	0	0	720795	681374	1.97394e+06	1.31463e+06	0	0	0	0	0	2.03204e+06	0	0	0	0	383196	0	0	0	0	0	0	0	0	0	0	385723	2.29734e+06	1.26199e+06	0	888487	0	1.69297e+06	0	0	197376	0	696938	0	0	0	0	1.24907e+06	1.20814e+06	0	0
Q09666	Neuroblast differentiation-associated protein AHNAK	AHNAK	AHNAK	GDADVSVPKLEGDLTGPSVGVEVPDVELECPDAK	S1876	1xCarbamidomethyl [C30]; 1xPhospho [S6]	0	0	0	0	94071.5	0	0	0	0	0	0	0	0	0	0	0	0	0	0	0	165053	0	0	0	0	0	0	0	0	0	0	0	0	682900	0	156266	0	0	0	0	0	0	0	0	337478	0	0	0	0	0	0	0	0	0	81391.8	0	0	91306.8	0	0	0	0	0	0	0	0	0	0	0	108052	0	0	0	0	0	0	0	0	0	0	0	0	0	0	0	0	205972	0	0	0	0	0	0	0	0	0	0	0	0	0	0	0	0	0	0	0	0	0	0	0	0	0	0	0	0	0	0	0	0	0	0	0
Q09666	Neuroblast differentiation-associated protein AHNAK	AHNAK	AHNAK	GDINIEGPSMNIEGPDLNVEGPEGGLK	S3509	1xPhospho [S9]	726113	819060	286712	322747	193886	0	59031.2	102764	69612.9	0	75017.4	0	0	0	209073	106605	129305	107260	0	0	127160	367905	0	69153.6	49309.6	0	64864.4	71457.8	294169	123607	126985	0	0	488294	201879	525984	160139	268236	175837	0	0	0	74269.3	0	84315.5	174390	0	111075	198139	0	0	123598	41001.5	0	0	96394.8	0	256266	0	639382	86956.7	0	380205	0	148017	2.43144e+06	0	0	1.0762e+06	4.27006e+06	71206.6	0	66100.7	75297.2	120232	0	0	0	0	95247.3	130067	0	0	0	0	42453.8	0	0	0	0	0	31462.6	0	0	0	0	0	0	0	0	0	0	221888	984668	313164	907970	1.18038e+06	213955	0	0	0	0	76750.8	0	0	0	0	252644	0	0	0	0
Q09666	Neuroblast differentiation-associated protein AHNAK	AHNAK	AHNAK	GDINIEGPSMNIEGPDLNVEGPEGGLK	S3509	1xPhospho [S9]; 1xOxidation [M10]	105440	0	0	735602	72408.8	627440	0	105287	0	0	344701	0	56034.6	0	0	144915	0	0	207279	0	74616.6	0	87676.4	0	86063.6	0	162874	234607	0	171727	0	0	0	0	0	63766.3	0	0	176557	0	0	0	0	0	0	0	0	41503.7	74025.1	0	0	3.18996e+06	0	0	236091	0	197143	92471.6	346279	3.10424e+06	2.44561e+06	0	4.55702e+06	0	0	2.20708e+06	165344	0	1.15932e+06	5.05573e+06	2.71509e+06	0	63120.6	6.51358e+06	0	0	3.61178e+06	0	0	114452	0	0	0	0	0	48627.4	0	1.20017e+06	0	0	0	0	0	0	0	0	0	0	0	0	0	0	0	825175	0	2.9747e+06	2.5968e+06	0	0	132825	99874.2	208460	0	0	406734	0	0	211588	363170	0	0	0
Q09666	Neuroblast differentiation-associated protein AHNAK	AHNAK	AHNAK	GDLKSSKASLGSLEGEAEAEASSPK	S5746	3xPhospho [S9; S]	9.62916e+06	1.52912e+07	1.21616e+07	8.302e+06	1.47393e+07	5.07175e+06	1.84539e+07	3.04527e+07	9.60116e+06	2.68882e+06	2.87908e+07	1.69489e+07	1.42622e+06	947188	1.59754e+07	730823	6.54759e+06	4.68732e+07	584613	2.80653e+07	4.08804e+06	1.16435e+06	1.56628e+07	1.29466e+07	1.27215e+07	2.91995e+07	1.6033e+07	7.07682e+06	3.46175e+07	1.54151e+06	2.8674e+07	4.57608e+07	2.76949e+06	2.31846e+07	2.59354e+07	2.11226e+07	1.09685e+07	9.33547e+06	20716576	1.2719e+07	2.46884e+07	1.17166e+07	3.67459e+07	5.94487e+06	6.78743e+06	3.2906e+07	9.77214e+06	1.77592e+07	2.98239e+07	2.2665e+07	0	1.98196e+07	8.09142e+06	5.86561e+07	1.51087e+07	3.00044e+07	1.75203e+06	2.64388e+06	1.591e+07	7.71392e+06	1.88561e+07	1.30901e+07	9.29896e+06	1.38887e+07	7.02252e+06	3.46222e+07	6.55975e+06	3.83404e+06	4.13647e+07	1.7129e+07	11985978	2.64735e+07	2.34666e+07	5.48729e+06	1.69426e+07	1.96531e+07	1.53493e+07	9.95838e+06	2.78258e+06	1.72413e+07	2.16149e+07	1.14225e+07	1.14203e+06	0	2.11737e+06	3.40349e+07	4.3977e+07	3.77515e+07	1.92186e+07	5.71397e+07	375077	1.1554e+07	2.88379e+06	3.27281e+06	3.989e+06	9.81063e+06	1.61272e+07	1.22946e+07	7.29094e+06	1.33791e+07	6.72742e+06	2.30681e+07	1.18893e+07	0	4.69871e+06	5.59143e+07	1.88214e+07	927558	0	401685	1.69055e+07	2.20649e+07	8.25571e+06	1.19111e+07	1.09527e+06	5.18809e+06	0	1.93824e+07	547233	2.27192e+06	1.04657e+07	1.46589e+06
Q09666	Neuroblast differentiation-associated protein AHNAK	AHNAK	AHNAK	GDLKSSKASLGSLEGEAEAEASSPK	S5749	3xPhospho [S9; S]	9.62916e+06	1.52912e+07	1.21616e+07	8.302e+06	1.47393e+07	5.07175e+06	1.84539e+07	3.04527e+07	9.60116e+06	2.68882e+06	2.87908e+07	1.69489e+07	1.42622e+06	947188	1.59754e+07	730823	6.54759e+06	4.68732e+07	584613	2.80653e+07	4.08804e+06	1.16435e+06	1.56628e+07	1.29466e+07	1.27215e+07	2.91995e+07	1.6033e+07	7.07682e+06	3.46175e+07	1.54151e+06	2.8674e+07	4.57608e+07	2.76949e+06	2.31846e+07	2.59354e+07	2.11226e+07	1.09685e+07	9.33547e+06	20716576	1.2719e+07	2.46884e+07	1.17166e+07	3.67459e+07	5.94487e+06	6.78743e+06	3.2906e+07	9.77214e+06	1.77592e+07	2.98239e+07	2.2665e+07	0	1.98196e+07	8.09142e+06	5.86561e+07	1.51087e+07	3.00044e+07	1.75203e+06	2.64388e+06	1.591e+07	7.71392e+06	1.88561e+07	1.30901e+07	9.29896e+06	1.38887e+07	7.02252e+06	3.46222e+07	6.55975e+06	3.83404e+06	4.13647e+07	1.7129e+07	11985978	2.64735e+07	2.34666e+07	5.48729e+06	1.69426e+07	1.96531e+07	1.53493e+07	9.95838e+06	2.78258e+06	1.72413e+07	2.16149e+07	1.14225e+07	1.14203e+06	0	2.11737e+06	3.40349e+07	4.3977e+07	3.77515e+07	1.92186e+07	5.71397e+07	375077	1.1554e+07	2.88379e+06	3.27281e+06	3.989e+06	9.81063e+06	1.61272e+07	1.22946e+07	7.29094e+06	1.33791e+07	6.72742e+06	2.30681e+07	1.18893e+07	0	4.69871e+06	5.59143e+07	1.88214e+07	927558	0	401685	1.69055e+07	2.20649e+07	8.25571e+06	1.19111e+07	1.09527e+06	5.18809e+06	0	1.93824e+07	547233	2.27192e+06	1.04657e+07	1.46589e+06
Q09666	Neuroblast differentiation-associated protein AHNAK	AHNAK	AHNAK	GDVDVSGPKLEGDIK	S3314	1xPhospho [S6]	0	0	1.98512e+06	0	2.42467e+06	0	0	0	0	3.83292e+06	2.04593e+06	2.64262e+06	1.2768e+06	0	0	0	2.98161e+06	1.26901e+06	0	0	1.20079e+06	0	0	0	0	0	0	0	1.42745e+06	0	0	0	0	0	2.47642e+06	0	0	0	0	0	0	0	1.91824e+06	0	2.23712e+06	0	4.80958e+06	0	0	0	3.47221e+06	2.24977e+06	2.62379e+06	0	2.57084e+06	2.30009e+06	2.83929e+06	2.89312e+06	2.20822e+06	3.32454e+06	1.9847e+06	5.41971e+06	3.92625e+06	0	0	2.84578e+06	2.06075e+06	0	2.10408e+06	2.64509e+06	1.25294e+06	0	2.11532e+06	3.43425e+06	2.13961e+06	0	2.85413e+06	1.86374e+06	2.84109e+06	4.65264e+06	2.36348e+06	0	0	0	0	0	3.07511e+06	2.06563e+06	0	3.89713e+06	5.61211e+06	3.31593e+06	0	0	0	0	0	0	0	0	0	0	0	2.32391e+06	0	0	0	0	0	0	0	0	2.42392e+06	0	0	0	0	3.28264e+06	0	4.21753e+06	3.69242e+06	0
Q09666	Neuroblast differentiation-associated protein AHNAK	AHNAK	AHNAK	APKVSMPDVDLNLK	S1782	1xPhospho [S5]	0	0	0	0	0	0	0	0	0	0	0	0	0	0	1.55389e+06	0	0	0	0	0	0	0	0	0	0	0	0	3.18663e+06	0	0	0	0	0	0	0	0	0	0	599402	0	0	0	0	0	768796	0	0	2.71875e+06	3.77582e+06	3.11616e+06	0	0	771360	0	0	0	0	4.57566e+06	0	941340	0	0	1.29902e+06	0	0	0	0	0	0	999878	898907	0	0	0	3.44135e+06	0	0	0	0	5.41559e+06	0	0	0	0	0	0	0	0	0	0	0	0	0	0	0	0	0	0	0	0	0	0	0	4.19639e+06	1.01292e+06	0	0	0	0	0	0	0	0	0	0	0	0	0	0	2.04655e+06	1.95477e+06	0
Q09666	Neuroblast differentiation-associated protein AHNAK	AHNAK	AHNAK	GDVDVSVPEVEGK	S2474	1xPhospho [S6]	2.42445e+06	0	0	1.60552e+06	2.28916e+06	0	1.83779e+06	445297	0	0	2.36613e+06	0	0	0	0	2.01483e+06	0	0	0	1.2653e+06	976361	0	0	0	0	430370	493446	0	726586	2.30831e+06	0	0	0	0	0	1.44238e+06	0	570010	3.08953e+06	0	0	0	2.14754e+06	0	0	0	4.2505e+06	0	2.17172e+06	0	2.76976e+06	3.4582e+06	2.20507e+06	0	1.92358e+06	0	0	2.80313e+06	1.34892e+06	2.83864e+06	2.80276e+06	0	3.34833e+06	0	0	1.82599e+06	716827	2.34926e+06	1.4604e+06	3.9119e+06	0	0	1.55599e+06	2.54436e+06	3.64342e+06	1.89808e+06	1.86477e+06	1.7709e+06	1.52549e+06	3.4102e+06	0	0	1.04139e+06	0	0	1.87015e+06	3.63375e+06	1.4479e+06	2.53944e+06	2.69979e+06	3.17147e+06	0	0	0	0	0	0	0	0	0	0	1.73524e+06	0	2.36569e+06	2.23105e+06	0	3.29688e+06	0	0	0	0	3.89187e+06	0	3.02953e+06	0	0	0	2.41343e+06	0	0	3.09899e+06	0
Q09666	Neuroblast differentiation-associated protein AHNAK	AHNAK	AHNAK	GPKVDIDTPDINIEGSEGK	T3716	1xPhospho [T8]	0	0	0	0	0	0	0	0	0	0	0	0	0	0	0	0	0	0	0	0	0	0	0	0	0	0	0	0	0	0	0	0	0	0	0	0	0	0	1.81394e+06	0	0	0	0	0	0	0	0	0	0	0	0	0	0	0	724765	0	0	0	0	0	0	0	0	0	0	0	0	0	0	0	0	0	0	0	0	0	0	0	0	0	0	0	0	0	0	0	0	0	0	0	0	0	0	0	0	0	0	0	0	0	0	0	0	0	945739	0	0	0	0	0	0	0	0	0	0	0	0	0	0	0	0	0
Q09666	Neuroblast differentiation-associated protein AHNAK	AHNAK	AHNAK	GDMDVSVPKVEGEMK	S1674	1xPhospho [S6]	0	1.59587e+06	0	0	0	0	738160	864229	2.24395e+06	0	1.4406e+06	2.08934e+06	0	0	1.41418e+06	0	1.5886e+06	0	0	0	1.40483e+06	0	1.47094e+06	1.17497e+06	0	0	824883	0	1.18488e+06	0	1.78734e+06	0	0	0	0	1.7644e+06	0	804185	0	4.53331e+06	0	0	4.96451e+06	2.38446e+06	7.09433e+06	2.47977e+06	3.4188e+06	2.04972e+06	6.07819e+06	0	5.67378e+06	5.18017e+06	2.69951e+06	6.706e+06	0	1.76687e+06	0	2.78758e+06	1.94599e+06	1.90862e+06	2.507e+06	5.49577e+06	1.97151e+06	0	0	3.80813e+06	2.92432e+06	4.8416e+06	0	5.95238e+06	3.27353e+06	3.9689e+06	1.68396e+06	1.87171e+06	2.1775e+06	4.39438e+06	2.4772e+06	4.15584e+06	0	5.24368e+06	1.63396e+06	0	0	0	0	3.37666e+06	8.53268e+06	3.87538e+06	5.81673e+06	8.33012e+06	7.80235e+06	3.76217e+06	0	0	0	0	0	0	0	0	0	0	0	4.80032e+06	0	7.45177e+06	0	4.71085e+06	0	0	3.36116e+06	0	0	0	0	0	0	4.94856e+06	0	2.59668e+06	6.25088e+06	0
Q09666	Neuroblast differentiation-associated protein AHNAK	AHNAK	AHNAK	APNISMPDVDLNLK	S2454	1xPhospho [S5]; 1xOxidation [M6]	0	0	0	0	351654	0	834706	913061	1.078e+06	0	923005	4.26635e+06	0	0	0	0	0	0	0	0	1.53536e+06	0	0	0	0	0	501069	342281	1.06008e+06	0	36228.8	0	0	0	1.37572e+06	2.59686e+06	0	0	760929	0	0	0	0	0	646970	2.77796e+06	0	1.34931e+06	2.40376e+06	1.68237e+06	0	3.19177e+06	1.02759e+06	0	2.20541e+06	1.53702e+06	1.34773e+06	6.87376e+06	1.82948e+06	2.64648e+06	1.75936e+06	0	2.79123e+06	0	2.1108e+06	2.5238e+06	1.04085e+06	0	1.3053e+06	4.1373e+06	2.3168e+06	0	790635	4.38527e+06	4.22605e+06	872425	3.13999e+06	0	0	9.19049e+06	2.51617e+06	0	0	0	0	0	805007	393063	0	0	0	0	0	0	0	0	0	0	0	0	0	0	0	2.68386e+06	1.67565e+06	3.01866e+06	0	0	0	0	941680	0	2.32128e+06	1.18367e+06	0	0	0	0	0	9.61457e+06	2.45638e+06	1.28863e+06
Q09666	Neuroblast differentiation-associated protein AHNAK	AHNAK	AHNAK	GDRSPEPGQTWTR	S93	1xPhospho [S4]	1.39599e+08	7.1359e+07	6.29472e+07	8.68924e+07	1.77626e+08	1.65652e+08	202778682	1.10454e+08	3.10311e+08	4.56177e+08	2.07945e+08	3.25568e+08	1.39367e+08	3.90664e+08	2.24453e+08	2.29713e+08	2.22677e+08	8.85492e+07	4.9878e+08	6.4259e+07	1.33634e+08	8.62895e+07	1.18404e+08	3.51437e+07	2.76142e+08	8.76013e+07	1.50337e+08	2.25295e+07	1.5536e+08	2.51072e+08	2.27541e+08	1.23343e+08	4.36658e+08	1.23877e+08	1.58255e+08	1.16195e+08	4.27958e+07	1.4567e+08	129559353	1.82143e+08	9.8452e+07	2.21106e+08	1.99716e+08	2.7787e+08	4.01161e+08	2.51078e+08	1.90834e+08	1.80861e+08	2.54572e+08	1.33187e+08	3.29803e+08	1.87113e+08	2.19543e+08	1.72032e+08	2.16558e+08	1.72702e+08	4.85478e+08	1.22733e+08	1.86147e+08	3.21585e+08	2.6901e+08	4.74635e+08	2.5389e+08	3.95841e+08	1.87947e+08	1.97812e+08	2.48895e+08	1.86672e+08	1.68713e+08	1.14929e+08	1.00131e+08	6.25192e+07	2.87983e+08	2.33189e+08	2.00686e+08	1.52359e+08	335660252	1.05258e+08	4.31335e+08	231019893	1.61611e+08	3.80321e+08	292142730	195761601	9.63002e+07	3.42973e+08	2.94826e+08	1.28608e+08	1.90393e+08	3.0784e+08	4.6396e+08	4.76496e+08	1.50467e+08	124739420	1.39002e+08	1.11839e+08	1.07585e+08	1.76082e+08	168855161	2.07298e+08	1.37205e+08	2.08205e+08	2.55105e+08	2.78761e+08	1.76591e+08	7.42831e+07	185092912	4.2245e+08	3.41283e+08	4.54108e+08	3.60021e+08	3.68471e+08	3.22035e+08	296845966	3.78965e+08	4.57134e+08	4.74556e+08	4.12972e+08	5.56171e+08	3.4848e+08	1.11801e+06	1.59035e+08
Q09666	Neuroblast differentiation-associated protein AHNAK	AHNAK	AHNAK	ISMPDLDLHLKSPK	S2387	2xPhospho [S2; S12]	0	0	1.35918e+06	442771	0	0	32475.3	0	0	0	38558.3	0	0	0	0	366430	0	74587.4	334600	143908	185770	0	0	244569	62910.8	118016	57097.3	0	0	502253	0	0	0	104867	77415.4	69936	0	153090	319653	0	0	0	719428	0	389182	0	1.30307e+06	38334.2	81753.5	0	0	4.38972e+06	1.77603e+06	0	2.78247e+06	1.9988e+06	0	59195.8	0	4.62164e+06	3.78744e+06	0	4.2654e+06	0	0	6.72845e+06	0	0	2.80666e+06	9.8202e+06	4.50205e+06	0	0	6.30867e+06	9.59899e+06	0	5.79062e+06	0	0	0	0	0	0	0	0	0	2.50174e+06	1.97246e+06	1.01749e+06	894312	0	0	1.89899e+06	0	0	0	0	0	0	0	0	0	0	0	4.69809e+06	1.57798e+06	750711	357441	0	0	368347	358116	0	0	292631	0	0	164603	0	0	0	1.40206e+06
Q09666	Neuroblast differentiation-associated protein AHNAK	AHNAK	AHNAK	ISMPDLDLHLKSPK	S2397	2xPhospho [S2; S12]	0	0	1.35918e+06	442771	0	0	32475.3	0	0	0	38558.3	0	0	0	0	366430	0	74587.4	334600	143908	185770	0	0	244569	62910.8	118016	57097.3	0	0	502253	0	0	0	104867	77415.4	69936	0	153090	319653	0	0	0	719428	0	389182	0	1.30307e+06	38334.2	81753.5	0	0	4.38972e+06	1.77603e+06	0	2.78247e+06	1.9988e+06	0	59195.8	0	4.62164e+06	3.78744e+06	0	4.2654e+06	0	0	6.72845e+06	0	0	2.80666e+06	9.8202e+06	4.50205e+06	0	0	6.30867e+06	9.59899e+06	0	5.79062e+06	0	0	0	0	0	0	0	0	0	2.50174e+06	1.97246e+06	1.01749e+06	894312	0	0	1.89899e+06	0	0	0	0	0	0	0	0	0	0	0	4.69809e+06	1.57798e+06	750711	357441	0	0	368347	358116	0	0	292631	0	0	164603	0	0	0	1.40206e+06
Q09666	Neuroblast differentiation-associated protein AHNAK	AHNAK	AHNAK	ISMPDLDLHLKSPK	S2387	2xPhospho [S2; S12]; 1xOxidation [M3]	2.29419e+06	0	1.24871e+06	0	0	727208	0	0	0	0	2.71911e+06	3.18479e+06	0	0	0	0	8.14135e+06	0	2.57543e+06	935694	2.68026e+06	0	0	1.80362e+06	1.64371e+06	0	0	0	0	0	1.20139e+06	0	0	0	0	2.61063e+06	0	1.29045e+06	1.87808e+06	0	0	0	0	0	0	1.23592e+06	700620	0	1.96739e+06	0	0	0	1.53005e+06	0	2.83156e+06	0	4.27851e+06	8.26672e+06	4.01029e+06	6.98543e+06	4.86669e+06	0	2.7588e+06	0	0	1.85611e+06	2.4515e+06	0	0	7.57292e+06	2.24883e+06	0	0	3.14835e+06	7.26887e+06	0	2.59156e+06	1.0921e+06	0	1.2763e+07	3.46588e+06	0	0	0	0	0	0	0	0	0	2.67844e+06	1.05263e+06	0	0	214314	0	0	0	0	0	0	0	0	4.77466e+06	7.78754e+06	1.23775e+06	1.56865e+06	1.20083e+06	0	283892	2.5276e+06	0	0	0	0	0	0	3.90493e+06	395974	3.31912e+06	0	2.9115e+06
Q09666	Neuroblast differentiation-associated protein AHNAK	AHNAK	AHNAK	ISMPDLDLHLKSPK	S2397	2xPhospho [S2; S12]; 1xOxidation [M3]	2.29419e+06	0	1.24871e+06	0	0	727208	0	0	0	0	2.71911e+06	3.18479e+06	0	0	0	0	8.14135e+06	0	2.57543e+06	935694	2.68026e+06	0	0	1.80362e+06	1.64371e+06	0	0	0	0	0	1.20139e+06	0	0	0	0	2.61063e+06	0	1.29045e+06	1.87808e+06	0	0	0	0	0	0	1.23592e+06	700620	0	1.96739e+06	0	0	0	1.53005e+06	0	2.83156e+06	0	4.27851e+06	8.26672e+06	4.01029e+06	6.98543e+06	4.86669e+06	0	2.7588e+06	0	0	1.85611e+06	2.4515e+06	0	0	7.57292e+06	2.24883e+06	0	0	3.14835e+06	7.26887e+06	0	2.59156e+06	1.0921e+06	0	1.2763e+07	3.46588e+06	0	0	0	0	0	0	0	0	0	2.67844e+06	1.05263e+06	0	0	214314	0	0	0	0	0	0	0	0	4.77466e+06	7.78754e+06	1.23775e+06	1.56865e+06	1.20083e+06	0	283892	2.5276e+06	0	0	0	0	0	0	3.90493e+06	395974	3.31912e+06	0	2.9115e+06
Q09666	Neuroblast differentiation-associated protein AHNAK	AHNAK	AHNAK	ISMPDVDLHLK	S819	1xPhospho [S2]; 1xOxidation [M3]	2.00779e+08	2.19179e+07	1.37621e+08	3.10448e+07	1.0655e+08	6.6563e+07	1.2435e+08	1.00697e+08	1.52166e+08	0	1.64242e+08	3.80419e+08	2.51212e+07	0	5.77674e+07	5.2946e+07	2.59415e+08	6.74514e+07	7.19226e+07	2.8067e+07	6.18067e+07	5.61553e+06	6.80045e+06	2.12367e+07	8.09434e+07	7.15269e+06	8.29711e+07	1.23389e+07	6.02851e+07	8.43484e+07	9.56428e+06	6.17587e+06	0	3.89128e+07	1.32476e+08	1.60118e+08	3.99451e+07	9.50164e+07	8.68867e+07	2.30504e+07	2.02547e+07	0	3.85077e+07	0	5.11001e+07	1.61587e+08	224039345	7.38238e+07	1.77158e+08	7.99593e+07	1.09571e+08	1.92437e+08	1.1799e+08	8.08686e+07	2.00658e+08	1.53444e+08	9.31559e+07	3.33851e+08	1.67382e+08	2.38002e+08	1.57444e+08	0	2.59913e+08	0	1.14159e+08	2.61939e+08	1.17364e+08	4.67215e+07	1.63837e+08	3.59494e+08	222906930	3.57917e+07	7.68196e+07	3.08033e+08	3.44546e+08	1.12016e+08	2.00356e+08	1.70483e+07	7.20421e+07	5.78834e+08	274731888	2.77085e+07	1.1668e+08	1.69294e+06	8.34759e+07	4.16715e+06	4.06422e+07	3.79744e+07	7.23544e+07	7.14465e+07	3.65092e+07	4.53098e+07	0	0	0	0	0	0	0	0	4.65116e+07	6.76564e+07	3.10029e+07	2.22502e+08	1.66074e+08	4.36071e+08	1.83582e+08	2.12615e+08	643087	213897	1.14597e+08	3.17812e+08	2.38075e+08	1.95181e+08	0	0	0	2.93007e+08	0	4.67667e+08	234337763	9.47206e+07
Q09666	Neuroblast differentiation-associated protein AHNAK	AHNAK	AHNAK	VKGDMDVSVPKVEGEMK	S1674	1xPhospho [S8]; 1xOxidation [M]	1.89565e+07	2.39556e+06	1.67217e+06	0	9.14269e+06	5.25828e+06	4.97105e+06	4.55929e+06	1.16835e+07	1.46147e+07	5.38701e+06	1.32228e+07	0	1.37869e+07	5.31427e+06	6.18517e+06	4.55908e+06	2.96621e+06	9.72998e+06	0	2.70563e+06	0	0	0	2.04781e+06	1.99335e+06	1.40755e+06	518833	1.6027e+06	0	3.04233e+06	1.75573e+06	5.84797e+06	2.65437e+06	5.37089e+06	1.11376e+07	1.04875e+06	4.88724e+06	5.29605e+06	2.37717e+06	3.35226e+06	0	9.75951e+06	0	0	1.79826e+07	2.29281e+07	1.10701e+07	2.09128e+07	8.11744e+06	1.95109e+07	3.67899e+07	2.07898e+07	1.78117e+07	2.13899e+07	1.93337e+07	1.07112e+07	2.89795e+07	1.7141e+07	2.19266e+07	2.31808e+07	1.0764e+07	3.28486e+07	3.23136e+07	1.12773e+07	4.26897e+07	1.89672e+07	1.11535e+07	1.56251e+07	3.7201e+07	1.63614e+07	5.38379e+06	1.14881e+07	2.39803e+07	2.81897e+07	2.6727e+07	2.55056e+07	1.40801e+07	6.59737e+06	7.57227e+07	2.05094e+07	0	8.27836e+06	0	8.94722e+06	867645	6.66066e+06	1.66242e+07	1.85611e+07	1.54249e+07	1.32099e+07	2.39734e+07	0	0	1.98345e+06	0	0	0	3.39935e+06	3.47052e+06	0	0	7.3875e+06	2.19028e+07	1.3526e+07	2.90976e+07	8.39766e+06	1.98799e+07	0	0	1.95594e+07	1.82155e+07	1.25681e+07	9.80017e+06	8.38643e+06	9.14974e+06	5.16149e+06	1.56384e+07	1.85928e+07	5.1107e+07	5.64205e+07	1.06389e+07
Q09666	Neuroblast differentiation-associated protein AHNAK	AHNAK	AHNAK	GGVTGSPEASISGSK	S5731	2xPhospho [S6; S10]	3.49454e+07	4.15767e+06	1.89188e+07	3.19655e+06	3.59393e+06	0	6.62701e+06	9.09784e+06	0	5.26743e+06	6.22238e+06	9.9527e+06	1.96758e+06	1.9599e+06	2.38067e+06	4.34821e+06	8.44139e+06	5.03488e+06	2.07637e+06	2.65941e+06	1.43338e+06	0	3.16982e+06	1.67397e+06	1.82842e+06	6.24676e+06	6.06924e+06	1.10235e+06	2.80272e+06	4.5008e+06	9.47232e+06	4.32684e+06	0	7.00356e+06	2.09661e+06	0	0	0	3.51687e+06	0	7.31999e+06	2.80966e+06	5.6204e+06	1.50773e+07	1.33225e+07	4.97655e+06	2.54628e+07	0	7.59054e+06	1.01095e+07	1.8875e+07	7.59022e+06	1.14344e+07	1.17919e+07	1.06374e+07	1.22279e+07	9.09051e+06	3.11562e+07	1.00176e+07	1.49216e+07	1.43338e+07	2.17882e+07	9.00692e+06	8.50753e+07	4.88916e+06	8.08677e+06	8.33038e+06	1.25855e+07	3.86473e+06	8.00312e+06	1.56258e+07	0	1.70824e+07	9.62702e+06	1.36077e+07	2.30566e+07	1.23632e+07	1.70302e+07	1.91117e+07	1.21591e+07	1.3704e+07	8.17177e+06	1.20857e+07	0	6.75587e+06	1.31559e+07	1.15928e+07	6.28519e+06	1.548e+07	1.02746e+07	2.50142e+07	4.45525e+06	0	4.21072e+06	0	0	6.6588e+06	1.08851e+07	9.88308e+06	6.0189e+06	0	0	1.29565e+07	4.53404e+06	3.1329e+06	1.73607e+07	1.40658e+07	0	0	5.16008e+06	1.33346e+06	1.09222e+07	9.62046e+06	7.14264e+06	5.6959e+06	7.12325e+06	0	1.20183e+07	5.14697e+06	1.72327e+07	2.10242e+07	0
Q09666	Neuroblast differentiation-associated protein AHNAK	AHNAK	AHNAK	GGVTGSPEASISGSK	S5735	2xPhospho [S6; S10]	3.49454e+07	4.15767e+06	1.89188e+07	3.19655e+06	3.59393e+06	0	6.62701e+06	9.09784e+06	0	5.26743e+06	6.22238e+06	9.9527e+06	1.96758e+06	1.9599e+06	2.38067e+06	4.34821e+06	8.44139e+06	5.03488e+06	2.07637e+06	2.65941e+06	1.43338e+06	0	3.16982e+06	1.67397e+06	1.82842e+06	6.24676e+06	6.06924e+06	1.10235e+06	2.80272e+06	4.5008e+06	9.47232e+06	4.32684e+06	0	7.00356e+06	2.09661e+06	0	0	0	3.51687e+06	0	7.31999e+06	2.80966e+06	5.6204e+06	1.50773e+07	1.33225e+07	4.97655e+06	2.54628e+07	0	7.59054e+06	1.01095e+07	1.8875e+07	7.59022e+06	1.14344e+07	1.17919e+07	1.06374e+07	1.22279e+07	9.09051e+06	3.11562e+07	1.00176e+07	1.49216e+07	1.43338e+07	2.17882e+07	9.00692e+06	8.50753e+07	4.88916e+06	8.08677e+06	8.33038e+06	1.25855e+07	3.86473e+06	8.00312e+06	1.56258e+07	0	1.70824e+07	9.62702e+06	1.36077e+07	2.30566e+07	1.23632e+07	1.70302e+07	1.91117e+07	1.21591e+07	1.3704e+07	8.17177e+06	1.20857e+07	0	6.75587e+06	1.31559e+07	1.15928e+07	6.28519e+06	1.548e+07	1.02746e+07	2.50142e+07	4.45525e+06	0	4.21072e+06	0	0	6.6588e+06	1.08851e+07	9.88308e+06	6.0189e+06	0	0	1.29565e+07	4.53404e+06	3.1329e+06	1.73607e+07	1.40658e+07	0	0	5.16008e+06	1.33346e+06	1.09222e+07	9.62046e+06	7.14264e+06	5.6959e+06	7.12325e+06	0	1.20183e+07	5.14697e+06	1.72327e+07	2.10242e+07	0
Q09666	Neuroblast differentiation-associated protein AHNAK	AHNAK	AHNAK	GEGPEFDVNLSK	S1023	1xPhospho [S11]	0	2.5359e+06	3.91232e+06	0	4.14812e+06	3.97591e+06	3.68924e+06	1.56626e+06	7.68678e+06	0	4.271e+06	9.91875e+06	0	0	0	0	7.61063e+06	2.36983e+06	0	0	0	0	0	0	0	800579	0	0	1.27802e+06	3.68447e+06	0	0	0	0	0	2.35445e+06	792380	0	0	0	0	0	1.55711e+06	0	3.71251e+06	6.49998e+06	1.74646e+07	1.74819e+06	6.11879e+06	1.99275e+06	7.36384e+06	4.26527e+06	8.76755e+06	2.43285e+06	8.82237e+06	4.09012e+06	1.22488e+07	5.9429e+06	7.1598e+06	1.12034e+07	7.82372e+06	0	1.46693e+07	0	3.01502e+06	5.01298e+06	4.1762e+06	0	3.22466e+06	5.48051e+06	2.15657e+06	0	3.48137e+06	7.6786e+06	7.10916e+06	4.91046e+06	7.37665e+06	767977	7.89676e+06	1.02994e+07	3.21326e+06	0	0	0	0	1.01612e+06	2.81902e+06	2.4589e+06	5.70686e+06	5.03005e+06	4.53025e+06	0	0	0	0	0	0	0	0	0	0	0	0	7.26872e+06	4.25882e+06	1.26166e+07	0	0	0	0	5.22271e+06	1.40571e+07	1.14141e+07	8.07145e+06	0	0	0	1.15006e+07	0	1.27325e+07	1.06532e+07	4.02875e+06
Q09666	Neuroblast differentiation-associated protein AHNAK	AHNAK	AHNAK	GEGPDVHMTLPK	T651	1xPhospho [T9]	7.28715e+07	3.07181e+07	2.54631e+07	1.80151e+07	2.15549e+07	5.16943e+07	4.06033e+07	1.55711e+07	4.30871e+07	1.74702e+07	3.87803e+07	1.06851e+08	3.9982e+06	0	7.88207e+06	1.29685e+07	4.305e+07	1.02244e+07	1.48159e+07	4.25728e+06	1.71518e+07	0	8.66695e+06	6.48815e+06	8.22436e+06	8.56951e+06	1.33115e+07	2.92981e+06	4.24709e+06	2.58194e+07	4.38906e+06	6.08046e+06	0	0	9.16117e+06	2.68585e+07	1.04785e+07	9.85499e+06	5.48583e+06	2.65443e+07	7.98937e+06	1.39874e+07	3.19421e+07	1.77358e+07	5.81115e+07	9.56273e+07	1.0476e+08	3.07499e+07	7.85715e+07	4.15904e+07	1.49877e+08	1.01949e+08	7.84838e+07	6.76776e+07	8.13532e+07	8.40416e+07	1.45459e+08	5.26422e+07	8.2791e+07	113899240	7.70031e+07	6.06614e+06	1.70841e+08	3.00211e+07	4.28123e+07	76690396	8.85632e+07	8.08085e+07	4.31072e+07	8.3457e+07	5.44117e+07	2.75921e+07	7.3804e+07	7.50243e+07	9.08597e+07	1.21273e+08	8.71849e+07	1.51339e+07	8.51993e+07	179408823	5.78366e+07	1.21286e+07	5.24112e+07	0	3.87066e+07	9.88401e+06	1.89502e+07	4.2231e+07	5.79133e+07	3.12631e+07	2.77933e+07	1.37733e+07	1.05641e+07	3.73668e+06	0	0	1.60441e+07	2.61081e+06	7.8448e+06	2.20539e+07	17611186	1.36644e+07	9.0405e+07	1.30536e+08	1.11988e+08	143541163	4.6758e+07	1.18681e+08	6.0892e+06	9.0978e+06	3.46225e+07	1.01459e+08	7.23237e+07	4.65236e+07	0	0	0	8.08137e+07	0	1.81349e+08	1.64807e+08	1.75757e+07
Q09666	Neuroblast differentiation-associated protein AHNAK	AHNAK	AHNAK	ISMPGFKGEGPDVDVNLPK	S2775	1xPhospho [S2]; 1xOxidation [M3]	0	1.4562e+06	2.4982e+06	0	1.20689e+06	3.32601e+06	0	0	0	212479	2.13071e+06	1.6433e+07	0	0	1.27387e+06	0	0	0	319932	0	0	1.67947e+06	931033	997021	0	0	0	0	2.03229e+06	203154	0	0	0	268050	0	0	1.81845e+06	211708	2.02355e+06	0	0	0	561382	0	0	1.67804e+06	0	0	2.90737e+06	1.66301e+06	0	0	698063	0	1.38682e+06	1.05638e+06	1.42279e+06	6.43937e+06	2.65766e+06	1.82507e+06	1.25858e+06	0	2.38403e+06	0	1.06474e+07	989554	1.2656e+06	0	577234	2.99285e+06	2.76517e+06	0	1.0829e+06	5.21486e+06	6.65894e+06	0	2.64983e+06	0	0	1.16652e+07	8.74113e+06	0	0	0	0	0	0	0	0	0	0	0	0	0	0	0	226626	0	0	0	0	195933	0	1.53466e+07	3.54103e+06	0	0	443048	0	649174	0	7.94368e+06	1.97786e+06	6.37517e+06	464016	0	0	4.9663e+06	330146	1.32135e+07	0	2.27482e+06
Q09666	Neuroblast differentiation-associated protein AHNAK	AHNAK	AHNAK	VQTPEVDVK	T3366	1xPhospho [T3]	1.82226e+08	1.15902e+08	165141733	1.11064e+08	9.89333e+07	1.07383e+08	9.19721e+07	4.00025e+07	1.90073e+08	1.68319e+08	138547819	2.04076e+08	4.40765e+07	3.08826e+08	1.49712e+08	8.84852e+07	2.6193e+08	9.42848e+07	173780685	4.37857e+07	5.45616e+07	8.91688e+07	3.4872e+07	3.83725e+07	8.11643e+07	1.34786e+08	1.89978e+08	8.36228e+06	4.43851e+07	2.26439e+08	1.98538e+08	1.06883e+08	2.42341e+08	4.05778e+07	7.16582e+07	3.38838e+08	4.60689e+07	2.18964e+08	1.51792e+08	7.41238e+07	4.83582e+07	9.24006e+07	1.52415e+08	1.1342e+08	1.26263e+08	1.63492e+08	2.44146e+08	9.27558e+07	1.35046e+08	5.35269e+07	3.04087e+08	1.07982e+08	1.58653e+08	1.49305e+08	2.07017e+08	7.77315e+07	2.84547e+08	1.84934e+08	1.57662e+08	2.21491e+08	1.57454e+08	2.2424e+08	2.38154e+08	2.49608e+08	8.18576e+07	2.2512e+08	1.12693e+08	8.29629e+07	64678681	1.34064e+08	8.29372e+07	6.55542e+07	7.81145e+07	1.30937e+08	1.29665e+08	9.28537e+07	1.30004e+08	9.81907e+07	2.62392e+08	2.67681e+08	8.78423e+07	7.7409e+07	1.33626e+08	2.53403e+08	4.38258e+07	1.20727e+08	1.878e+08	1.31798e+08	1.15551e+08	209568707	3.55182e+08	1.01066e+08	1.22057e+08	1.09011e+08	6.42572e+07	3.14921e+07	1.08747e+08	1.03876e+08	9.41608e+07	1.04606e+08	1.23998e+08	8.07739e+07	1.73871e+08	2.55328e+08	1.67104e+08	2.20907e+08	381249192	501966117	3.77951e+08	1.2011e+08	1.31564e+08	2.25239e+08	1.61618e+08	1.629e+08	3.72205e+08	2.86521e+08	2.59384e+08	2.82996e+08	444440209	2.10517e+08	1.18418e+08	1.90413e+08
Q09666	Neuroblast differentiation-associated protein AHNAK	AHNAK	AHNAK	MSLPDVDLDLK	S1068	1xPhospho [S2]	0	2.45433e+06	914359	1.28177e+06	0	0	0	0	0	0	0	0	0	0	1.51784e+06	0	0	0	0	0	0	0	0	0	0	0	0	0	0	0	0	0	0	0	0	120066	0	0	0	0	0	0	67795.9	0	113017	0	0	35264.6	169086	0	0	308505	0	758086	60040.6	89193.4	0	107136	0	2.02396e+07	79585.9	0	435039	0	0	7.63776e+07	0	0	2.89602e+06	989274	255301	0	0	79669.7	320319	0	0	0	0	417651	680989	0	2.25515e+06	0	2.84668e+06	0	0	0	0	0	0	0	5.68935e+06	0	0	0	0	2.61675e+06	0	6.58806e+06	2.53164e+06	703487	0	1.06607e+06	3.68508e+06	4.69901e+06	6.20976e+06	0	0	0	0	0	239819	0	0	0	0	0	0	0	0	0
Q09666	Neuroblast differentiation-associated protein AHNAK	AHNAK	AHNAK	ADVDVSGPKVDVEGPDVNIEGPEGK	S2926	1xPhospho [S6]	213854	0	0	0	0	0	0	0	0	0	0	0	0	0	0	0	0	0	0	0	0	0	0	0	0	0	0	1.38717e+06	0	0	0	0	0	0	0	2.04584e+06	756801	0	0	0	0	0	0	0	0	0	0	954827	0	0	0	0	0	0	0	0	0	1.8321e+06	0	0	0	0	0	0	0	0	0	0	0	2.00853e+06	557267	0	0	0	0	0	0	0	0	0	0	0	0	0	0	0	0	0	0	0	0	0	0	0	0	0	0	0	0	0	0	0	139242	1.83165e+06	0	3.48274e+06	0	257130	0	0	0	0	0	0	0	0	0	2.00685e+06	0	0	0	0
Q09666	Neuroblast differentiation-associated protein AHNAK	AHNAK	AHNAK	MPEMSIKPQKISIPDVGLHLK	S1445	2xPhospho [S5; S12]; 2xOxidation [M1; M4]	0	0	0	0	0	0	0	0	0	0	0	0	0	0	0	0	0	0	0	0	0	0	0	0	0	0	0	0	0	0	0	0	0	0	0	0	0	0	0	0	0	0	0	0	0	0	0	0	0	0	0	0	0	0	0	0	0	0	0	0	0	0	0	0	0	0	0	0	0	0	0	0	0	1.47414e+06	2.81926e+06	0	0	0	0	0	0	0	0	0	0	0	0	0	0	0	0	0	0	0	0	0	0	0	0	0	0	0	0	0	0	0	0	0	0	0	0	0	0	0	0	0	0	0	0	0	0	0
Q09666	Neuroblast differentiation-associated protein AHNAK	AHNAK	AHNAK	MPEMSIKPQKISIPDVGLHLK	S1452	2xPhospho [S5; S12]; 2xOxidation [M1; M4]	0	0	0	0	0	0	0	0	0	0	0	0	0	0	0	0	0	0	0	0	0	0	0	0	0	0	0	0	0	0	0	0	0	0	0	0	0	0	0	0	0	0	0	0	0	0	0	0	0	0	0	0	0	0	0	0	0	0	0	0	0	0	0	0	0	0	0	0	0	0	0	0	0	1.47414e+06	2.81926e+06	0	0	0	0	0	0	0	0	0	0	0	0	0	0	0	0	0	0	0	0	0	0	0	0	0	0	0	0	0	0	0	0	0	0	0	0	0	0	0	0	0	0	0	0	0	0	0
Q09666	Neuroblast differentiation-associated protein AHNAK	AHNAK	AHNAK	SSKASLGSLEGEAEAEASSPKGK	S5762	2xPhospho [S18; S]	1.74189e+06	4.34947e+06	988726	2.69595e+06	2.15134e+06	2.13765e+06	2.87595e+06	1.51358e+06	0	7.1559e+06	2.8988e+06	4.94714e+06	0	0	6.01945e+06	0	3.22185e+06	0	0	0	1.30486e+06	6.01992e+06	1.28977e+06	0	2.26506e+06	0	2.65401e+06	0	2.73036e+06	0	3.90329e+06	0	0	0	2.87922e+06	1.62889e+06	772830	2.98676e+06	6.35732e+06	5.25215e+06	0	0	1.69063e+06	0	3.28337e+06	2.88467e+06	5.491e+06	2.51373e+06	2.65078e+06	0	3.36215e+06	2.55214e+06	3.78128e+06	0	2.76507e+06	2.54236e+06	2.20489e+06	6.2229e+06	4.61605e+06	6.27657e+06	7.11614e+06	0	3.91867e+06	0	2.33505e+06	6.52069e+06	3.24019e+06	0	2.33002e+06	4.78594e+06	2.59348e+06	0	4.26636e+06	3.94643e+06	3.30423e+06	2.64825e+06	4.38303e+06	1.32839e+06	4.91232e+06	7.23318e+06	2.78834e+06	0	0	0	0	7.42111e+06	6.1031e+06	1.91589e+06	4.02307e+06	4.56492e+06	8.57536e+06	5.6855e+06	0	0	0	0	0	0	0	0	0	0	3.55013e+06	4.54342e+06	7.70321e+06	3.90606e+06	2.83391e+06	1.33918e+07	0	2.65625e+06	6.50476e+06	5.64451e+06	5.0526e+06	5.28529e+06	0	0	0	4.00538e+06	0	4.3453e+06	6.26606e+06	5.88935e+06
Q09666	Neuroblast differentiation-associated protein AHNAK	AHNAK	AHNAK	KGDRSPEPGQTWTR	S93	2xPhospho [S5; T11]	6.27189e+07	2.08307e+07	3.74437e+06	9.64779e+06	2.86488e+07	2.49107e+07	3.66967e+07	1.5005e+07	4.69228e+07	5.61722e+07	4.05492e+07	9.99249e+07	0	7.48361e+07	9.21188e+06	1.36658e+06	5.47861e+07	1.22535e+07	9.80387e+06	0	1.30976e+07	7.88831e+06	0	0	5.93499e+06	0	35261.2	667834	4.26951e+06	2.33714e+07	0	0	4.85702e+07	0	4.4717e+06	3.95231e+06	2.33349e+06	4.30986e+06	1.18131e+06	3.59578e+07	6.97223e+06	2.79288e+07	2.60517e+07	5.5968e+07	3.32974e+07	8.80837e+07	4.95549e+07	3.37179e+07	5.42038e+07	1.75167e+07	9.65949e+07	6.26137e+07	6.2338e+07	2.94272e+07	4.33294e+07	4.26702e+07	2.29566e+07	1.35665e+07	2.44601e+07	8.11666e+07	7.93087e+07	1.33969e+08	8.81774e+07	4.0713e+07	2.48024e+07	6.88406e+07	4.53299e+07	4.49106e+07	3.12556e+07	3.35377e+07	31428991	1.18432e+07	4.41757e+07	3.23029e+07	2.90326e+07	4.6095e+07	6.31662e+07	1.16419e+07	6.48748e+07	6.29372e+07	3.26919e+06	5.82866e+07	4.50058e+07	8.58417e+06	3.13302e+07	6.61589e+07	8.84012e+07	1.40212e+07	6.15488e+07	4.69291e+07	7.58491e+07	8.47094e+07	6.39178e+06	4.95586e+06	0	1.51672e+07	8.61059e+06	5.50175e+06	0	3.15377e+07	2.69283e+07	2.24563e+07	7.71998e+07	6.76259e+07	4.58433e+07	2.55445e+07	3.66984e+07	1.08678e+08	4.03226e+07	8.21731e+07	4.05643e+07	6.38338e+07	4.71729e+07	5.95102e+07	6.24689e+07	1.09924e+08	1.43368e+08	8.56787e+07	58342480	3.34074e+07	317725	1.89672e+07
Q09666	Neuroblast differentiation-associated protein AHNAK	AHNAK	AHNAK	KGDRSPEPGQTWTR	T99	2xPhospho [S5; T11]	6.27189e+07	2.08307e+07	3.74437e+06	9.64779e+06	2.86488e+07	2.49107e+07	3.66967e+07	1.5005e+07	4.69228e+07	5.61722e+07	4.05492e+07	9.99249e+07	0	7.48361e+07	9.21188e+06	1.36658e+06	5.47861e+07	1.22535e+07	9.80387e+06	0	1.30976e+07	7.88831e+06	0	0	5.93499e+06	0	35261.2	667834	4.26951e+06	2.33714e+07	0	0	4.85702e+07	0	4.4717e+06	3.95231e+06	2.33349e+06	4.30986e+06	1.18131e+06	3.59578e+07	6.97223e+06	2.79288e+07	2.60517e+07	5.5968e+07	3.32974e+07	8.80837e+07	4.95549e+07	3.37179e+07	5.42038e+07	1.75167e+07	9.65949e+07	6.26137e+07	6.2338e+07	2.94272e+07	4.33294e+07	4.26702e+07	2.29566e+07	1.35665e+07	2.44601e+07	8.11666e+07	7.93087e+07	1.33969e+08	8.81774e+07	4.0713e+07	2.48024e+07	6.88406e+07	4.53299e+07	4.49106e+07	3.12556e+07	3.35377e+07	31428991	1.18432e+07	4.41757e+07	3.23029e+07	2.90326e+07	4.6095e+07	6.31662e+07	1.16419e+07	6.48748e+07	6.29372e+07	3.26919e+06	5.82866e+07	4.50058e+07	8.58417e+06	3.13302e+07	6.61589e+07	8.84012e+07	1.40212e+07	6.15488e+07	4.69291e+07	7.58491e+07	8.47094e+07	6.39178e+06	4.95586e+06	0	1.51672e+07	8.61059e+06	5.50175e+06	0	3.15377e+07	2.69283e+07	2.24563e+07	7.71998e+07	6.76259e+07	4.58433e+07	2.55445e+07	3.66984e+07	1.08678e+08	4.03226e+07	8.21731e+07	4.05643e+07	6.38338e+07	4.71729e+07	5.95102e+07	6.24689e+07	1.09924e+08	1.43368e+08	8.56787e+07	58342480	3.34074e+07	317725	1.89672e+07
Q09666	Neuroblast differentiation-associated protein AHNAK	AHNAK	AHNAK	FNFSGSKVQTPEVDVK	S3362	2xPhospho [S6; S/T]	1.1281e+07	1.87624e+06	5.63214e+07	3.72412e+06	1.11237e+07	1.28682e+07	9.65179e+06	4.13527e+06	1.53662e+07	555034	1.0202e+07	2.86271e+07	0	974507	1.00516e+07	378868	544757	8.26954e+06	691210	5.29782e+06	9.74489e+06	200147	47419.1	5.81811e+06	2.54291e+06	662251	7.42285e+06	6.09043e+06	1.34512e+07	2.20165e+06	46310.6	2.52475e+06	1.0472e+06	451988	0	9.71382e+06	3.7417e+06	919692	1.46437e+07	6.73079e+06	2.24589e+06	0	2.26093e+06	0	7.59995e+06	9.6176e+06	1.15501e+07	5.22923e+06	8.83032e+06	2.9542e+06	0	1.15482e+07	4.49093e+06	9.87002e+06	1.2577e+07	1.12362e+07	8.79091e+06	1.14662e+07	7.40355e+06	1.75293e+07	2.09498e+07	0	1.99839e+07	0	6.73065e+06	1.98774e+07	9.44752e+06	0	1.18616e+07	1.12065e+07	6.13212e+06	0	3.63185e+06	9.42028e+06	1.53822e+07	9.01674e+06	1.83834e+07	1.59881e+06	734071	4.00481e+07	1.77035e+07	334971	1.10423e+06	0	0	0	3.48775e+06	3.74184e+06	8.38668e+06	4.74601e+06	0	5.09791e+06	1.47058e+06	519873	3.53707e+06	3.797e+06	0	1.12683e+06	0	0	0	8.53282e+06	3.29986e+06	1.8883e+07	3.13832e+07	3.26488e+07	9.30874e+06	1.1263e+06	805084	484428	2.18449e+07	1.1648e+07	2.83364e+07	9.9779e+06	1.75231e+06	726897	341981	8.8028e+06	698584	1.67044e+07	1.95011e+07	1.64771e+07
Q09666	Neuroblast differentiation-associated protein AHNAK	AHNAK	AHNAK	GTKVKGEYDVTVPK	T709	1xPhospho [T2]	0	0	1.01946e+06	0	0	0	1.15083e+06	0	0	0	0	0	0	0	0	0	0	0	0	0	0	0	0	0	0	0	0	0	0	0	0	0	0	0	1.31431e+06	0	0	0	0	0	0	0	0	0	0	0	3.30404e+06	0	1.21531e+06	0	4.13039e+06	2.19305e+06	1.46855e+06	0	4.00009e+06	1.36693e+06	4.3857e+06	2.1042e+06	1.48974e+06	2.95088e+06	2.29248e+06	0	2.90252e+06	0	0	0	0	0	0	2.21891e+06	919465	0	2.71611e+06	2.30766e+06	2.06368e+06	0	1.25857e+06	0	4.69081e+06	8.5271e+06	0	0	0	6.44813e+06	0	0	0	0	0	0	0	0	0	0	0	0	0	0	0	0	0	0	3.36133e+06	2.71946e+06	3.15459e+06	4.00311e+06	0	5.09149e+06	0	0	0	3.99788e+06	0	0	0	0	0	1.53415e+06	0	3.37303e+06	5.56658e+06	0
Q09666	Neuroblast differentiation-associated protein AHNAK	AHNAK	AHNAK	GPQVALKGSRVDIETPNLEGTLTGPR	T545	2xPhospho [T15; T/S]	311906	0	0	0	0	0	1.42556e+06	0	0	0	0	0	0	0	0	0	0	60347.7	0	0	56556.4	0	86883.8	0	65599	0	57426.9	0	0	0	140677	176518	0	0	0	0	0	0	0	0	0	0	0	0	0	0	0	0	0	0	0	0	0	0	0	0	0	8.25906e+06	0	0	0	0	0	0	0	0	0	0	0	2.73907e+06	1.60191e+06	0	384440	1.77613e+06	2.99145e+06	0	0	0	0	8.45378e+06	0	0	0	0	0	56152.6	0	0	0	0	0	0	0	0	0	0	0	0	0	0	0	0	0	6.17023e+06	0	0	0	0	0	0	0	0	0	0	0	0	0	0	0	4.77563e+06	0	0
Q09666	Neuroblast differentiation-associated protein AHNAK	AHNAK	AHNAK	VGGSGVNVNAK	S256	1xPhospho [S4]	0	0	1.97544e+06	3.41423e+06	0	1.6474e+06	1.79921e+06	0	5.76826e+06	7.66215e+06	0	5.27504e+06	0	6.00387e+06	4.17007e+06	675447	0	0	0	0	1.40675e+06	0	0	1.00644e+07	0	0	0	6.2229e+06	0	0	0	0	9.23123e+06	0	1.84765e+06	2.39033e+06	0	0	2.50563e+06	0	0	0	1.87168e+06	0	0	0	6.53665e+06	0	2.69116e+06	0	4.55754e+06	2.0592e+06	2.91297e+06	0	4.40445e+06	0	4.2574e+06	2.03433e+06	1.74712e+06	2.33947e+06	0	5.06709e+06	1.39392e+06	0	0	3.83827e+06	2.59464e+06	2.16363e+06	0	2.54819e+06	0	0	2.17507e+06	0	2.82133e+06	1.70351e+06	2.75793e+06	0	3.79668e+06	7.63794e+06	0	0	0	8.27741e+06	7.38591e+06	1.40202e+06	2.79158e+06	681896	0	3.05541e+06	6.67796e+06	2.57915e+06	0	0	5.60533e+06	0	0	3.74485e+06	6.65951e+06	0	9.40293e+06	1.50049e+07	0	0	3.6929e+06	744720	7.98716e+06	1.2996e+07	2.67595e+07	7.89438e+06	2.9936e+06	0	6.31996e+06	6.35488e+06	1.1475e+07	4.61223e+06	5.44752e+06	5.04352e+06	6.68319e+06	5.854e+06	4.33002e+06	9.16704e+06
Q09666	Neuroblast differentiation-associated protein AHNAK	AHNAK	AHNAK	GEIDASVPELEGDLR	S1802	1xPhospho [S6]	0	154795	453342	0	98502.7	75715.6	0	859986	0	96596.1	20036.2	0	0	325565	0	0	121098	0	110113	0	0	0	0	0	43946.2	0	63777.3	0	0	0	0	0	0	0	0	1.15207e+06	0	173570	61501.6	0	0	0	1.50133e+06	0	32229.9	0	3.92527e+06	0	1.7083e+06	0	0	3.01322e+06	1.80367e+06	0	1.74724e+06	1.47458e+06	0	2.42594e+06	2.02397e+06	2.68922e+06	3.2719e+06	0	3.22553e+06	0	0	1.92465e+06	0	0	1.76837e+06	2.34614e+06	326362	0	22936.7	2.96008e+06	3.54363e+06	0	2.64329e+06	0	0	3.34441e+06	1.57654e+06	0	0	0	0	0	2.39724e+06	2.24981e+06	1.86417e+06	4.09245e+06	0	0	0	0	0	0	0	0	0	0	0	0	0	567991	636840	0	664474	0	0	0	0	135559	0	0	0	0	0	89938.9	0	0	0	0
Q09666	Neuroblast differentiation-associated protein AHNAK	AHNAK	AHNAK	VKGDMDVSVPKVEGEMK	S1674	1xPhospho [S8]; 2xOxidation [M5; M16]	1.87354e+06	0	5.13451e+06	0	0	2.37335e+06	2.83256e+06	0	9.73758e+06	0	4.80685e+06	7.20197e+06	0	6.46779e+06	0	0	8.8838e+06	2.24177e+06	6.72769e+06	0	1.04203e+06	0	0	0	0	0	0	2.33187e+06	0	0	2.58598e+06	0	0	0	0	2.83106e+06	0	1.74094e+06	1.84816e+06	0	0	0	3.03814e+06	0	2.94358e+06	0	5.66116e+07	0	7194905	0	1.29023e+07	1.69623e+07	1.65705e+07	4.25971e+06	2.75081e+07	1.55611e+07	1.90187e+07	4.64096e+07	2.61128e+07	3.34288e+07	3.23487e+07	9.03705e+06	3.93811e+07	0	4.05017e+06	2.23473e+07	9.97889e+06	5.90639e+06	6.38651e+06	2.54426e+07	6.8281e+06	0	4.70348e+06	3.21441e+07	2.1492e+07	1.23522e+07	2.66874e+07	5.04967e+06	5.3086e+07	3.61656e+07	2.40596e+07	7.98373e+06	3.66576e+07	5.78128e+07	1.94773e+07	0	4.45273e+06	3.87967e+06	1.07709e+07	1.33216e+07	1.0581e+07	1.02694e+07	0	0	0	0	0	0	0	0	0	0	3.92966e+06	3.53505e+06	4.46376e+06	1.64816e+07	11644972	2.22471e+07	1.54783e+07	2.33743e+06	1.18699e+07	1.05961e+07	1.13856e+07	1.01884e+07	1.62247e+07	0	1.01809e+07	1.33262e+07	1.15476e+07	5.15856e+07	2.9026e+07	7.57122e+06
Q09666	Neuroblast differentiation-associated protein AHNAK	AHNAK	AHNAK	GEYDVTVPKLEGELK	T718	1xPhospho [T6]	226424	378613	1.49002e+06	1.10036e+06	0	714544	2.32676e+06	388603	3.6813e+06	0	0	0	0	0	0	0	0	0	96526.9	0	0	0	0	0	0	0	0	556334	565293	0	0	0	0	166866	0	325018	0	0	0	0	0	0	1.14621e+06	0	591575	1.52523e+06	6.29013e+06	0	518418	0	0	2.99916e+06	1.00135e+06	0	3.86937e+06	0	2.24544e+06	1.72413e+06	2.57774e+06	4.01893e+06	0	0	7.4412e+06	0	1.20249e+06	1.64517e+06	1.56905e+06	0	531736	3.67477e+06	0	0	2.0428e+06	5.15768e+06	4.30064e+06	3.28997e+06	1.17813e+06	0	0	6.43352e+06	0	0	0	0	0	0	665474	0	0	2.03409e+06	0	994251	0	0	0	0	0	0	0	0	0	0	0	2.44413e+06	0	4.04439e+06	0	85597.3	0	0	0	0	2.54896e+06	1.80351e+06	0	0	0	0	0	4.98628e+06	5.36373e+06	0
Q09666	Neuroblast differentiation-associated protein AHNAK	AHNAK	AHNAK	VKGDVDVSVPKVEGEMK	S1216	1xPhospho [S8]	0	0	1.34833e+06	0	0	0	1.47055e+06	0	0	0	0	0	0	0	0	0	0	0	0	0	0	0	0	0	0	0	0	0	0	0	0	0	0	0	0	1.88701e+06	0	0	0	0	0	0	1.49519e+06	0	1.82039e+06	0	1.71757e+06	0	3.61715e+06	0	0	3.64037e+06	1.45567e+06	2.36543e+06	1.65512e+06	1.90955e+06	0	6.10125e+06	909117	1.64645e+06	2.0583e+06	0	2.68559e+06	0	1.55568e+06	3.4109e+06	1.86731e+06	0	1.59606e+06	3.86889e+06	3.43301e+06	0	1.65587e+06	2.59789e+06	3.6153e+06	2.63658e+06	2.84651e+06	0	0	8.84455e+06	4.78016e+06	0	0	0	0	0	1.18789e+06	0	0	0	0	0	0	0	0	0	0	0	0	0	0	0	0	3.87082e+06	3.32968e+06	3.25843e+06	0	0	0	0	2.05885e+06	0	2.05142e+06	0	0	0	0	3.37019e+06	0	6.17972e+06	5.5559e+06	0
Q09666	Neuroblast differentiation-associated protein AHNAK	AHNAK	AHNAK	GDVDVSVPKVEGEMK	S1216	1xPhospho [S6]; 1xOxidation [M14]	0	0	0	0	0	999911	0	0	0	0	0	0	0	1.65179e+06	1.21152e+06	0	1.35508e+06	0	0	0	0	0	0	0	0	0	1.19269e+06	0	0	1.5375e+06	0	0	0	0	0	0	0	1.0871e+06	0	0	0	0	2.13786e+06	0	2.85564e+06	0	6.1184e+06	0	929787	0	2.78422e+06	1.99846e+06	2.69661e+06	1.77546e+06	1.66694e+06	1.71117e+06	0	3.60076e+06	2.31721e+06	3.0059e+06	2.13902e+06	3.53965e+06	3.95282e+06	0	0	2.76394e+06	0	0	1.11008e+06	4.08891e+06	1824556	0	0	5.01749e+06	1.86313e+06	0	3.07351e+06	1.50351e+06	2.94139e+06	4.3716e+06	0	0	0	2.48839e+06	0	1.61109e+06	4.25107e+06	1.39331e+06	3.50314e+06	4.16741e+06	4.48705e+06	0	0	0	0	0	0	0	0	0	0	0	0	0	0	1.2403e+06	0	0	0	2.35483e+06	0	2.62212e+06	0	1.37336e+06	0	1.79665e+06	0	0	490982	3.6724e+06	3.82144e+06	0
Q09666	Neuroblast differentiation-associated protein AHNAK	AHNAK	AHNAK	GDVDISLPKVEGDLK	S2984	1xPhospho [S6]	0	0	0	0	0	0	0	4.4101e+06	0	0	0	0	0	0	0	0	0	0	0	1.24531e+06	0	0	0	0	0	0	0	0	0	0	0	0	0	1.48532e+06	0	1.55064e+06	0	0	0	0	0	0	2.66505e+06	0	0	0	8.49935e+06	649603	2.83709e+06	0	0	4.99304e+06	3.38163e+06	0	3.32483e+06	2.33908e+06	1.88601e+06	4.2996e+06	2.79531e+06	3.38463e+06	3.42331e+06	0	3.17197e+06	0	940435	1.88597e+06	0	0	1.87408e+06	4.76895e+06	2.36709e+06	0	0	6.80284e+06	3.58367e+06	0	4.4717e+06	0	1.67624e+06	6.74006e+06	4.91406e+06	0	0	0	0	0	2.98642e+06	1.04631e+06	2.88043e+06	3.12659e+06	0	0	0	0	0	0	0	0	0	0	2.97497e+06	0	145015	857076	0	653944	0	0	0	0	785355	0	1.41124e+06	1.45139e+06	0	0	0	0	0	3.51474e+06	3.23925e+06	2.08721e+06
Q09666	Neuroblast differentiation-associated protein AHNAK	AHNAK	AHNAK	GDVVVSLPKVEGDLKGPEVDIK	S3692	1xPhospho [S6]	0	0	0	0	0	0	0	0	0	0	0	0	0	0	0	0	0	0	0	0	0	0	0	0	0	0	0	0	0	0	0	0	0	0	0	0	0	0	0	0	0	0	0	0	0	0	0	0	0	0	0	0	0	0	0	0	0	0	0	0	0	0	0	0	0	0	0	0	0	1.52189e+06	479230	0	0	1.8879e+06	0	0	0	0	0	0	0	0	0	0	0	0	0	0	0	0	0	0	0	0	0	0	0	0	0	0	0	0	0	0	0	0	0	0	0	0	0	0	0	0	0	0	0	0	0	0	0	0
Q09666	Neuroblast differentiation-associated protein AHNAK	AHNAK	AHNAK	GDMDVSVPKVEGEMK	S1674	1xPhospho [S6]; 2xOxidation [M3; M14]	1.61288e+06	0	1.45332e+06	0	1.12884e+06	0	0	0	1.72161e+06	0	0	1.95556e+06	0	0	0	2.48196e+06	2.70204e+06	0	0	0	0	0	0	0	1.42538e+06	1.0407e+06	0	0	0	0	0	0	0	0	0	0	0	4.57008e+06	2.67574e+06	3.092e+06	0	2.82163e+06	4.65689e+06	4.08814e+06	9.68549e+06	0	3.24208e+07	1.36423e+06	5.19537e+06	0	9.21316e+06	1.00569e+07	1.63516e+07	3.78736e+06	1.67746e+07	9.00398e+06	1.36456e+07	2.1869e+07	1.4853e+07	1.45316e+07	1.4319e+07	1.43068e+07	1.65557e+07	2.8117e+07	5.7288e+06	8.80815e+06	5.16812e+06	5.25946e+06	6.45674e+06	2.1334e+07	8.06769e+06	0	7.85306e+06	1.60673e+07	9.45414e+06	5.39113e+06	1.61421e+07	6.2692e+06	2.56012e+07	2.05953e+07	1.4797e+07	9.44163e+06	1.40436e+07	1.70042e+06	4.51569e+06	7.66705e+06	1.43348e+07	3.98439e+06	1.29666e+07	1.62525e+07	1.76755e+07	6.54268e+06	0	0	0	0	0	0	0	0	0	0	0	986695	0	892782	0	6.04055e+06	0	0	2.57161e+06	2.27667e+06	1.3555e+06	4.46986e+06	2.65673e+06	0	0	0	0	1.99717e+07	12931252	0
Q09666	Neuroblast differentiation-associated protein AHNAK	AHNAK	AHNAK	GDMDVSVPKVEGEMK	S1674	1xPhospho [S6]; 1xOxidation [M]	3.36594e+06	4.31714e+06	1.25841e+07	5.80467e+06	2.93309e+06	2.14528e+06	5.21025e+06	1.86493e+06	1.51857e+06	0	4.13325e+06	2.13737e+06	1.61523e+07	0	2.81831e+06	0	0	3.02227e+06	3.23068e+06	3.16914e+06	0	0	981773	0	2.54789e+06	1.94986e+06	3.26086e+06	2.76594e+06	0	3.64508e+06	4.01002e+06	0	0	2.08985e+06	2.14686e+06	2.76376e+06	0	1.98881e+06	2.9725e+06	9.59159e+06	4.701e+06	0	9.55735e+06	1.03827e+07	2.36908e+07	2.1733e+06	2.39587e+07	4.86749e+06	1.04093e+07	1.76751e+06	1.53258e+07	1.21238e+07	1.34075e+07	7.91573e+06	7.95574e+06	3.70361e+06	4.02673e+06	1.23202e+07	8.45774e+06	8.25245e+06	9.86787e+06	2.32421e+07	1.09595e+07	2.79446e+07	3.2905e+06	6.62961e+06	7.53698e+06	7.03864e+06	4.97261e+06	1.37485e+07	7.79687e+06	2.38027e+06	6.57337e+06	1.29843e+07	7.87482e+06	6.79167e+06	1.27036e+07	1.08043e+07	1.46524e+06	1.32054e+07	5.69886e+06	7.1377e+06	0	0	0	1.55273e+07	2.9083e+07	8.40552e+06	1.6848e+07	2.88649e+07	2.5164e+07	7.33367e+06	0	0	0	3.07159e+06	0	0	0	0	0	0	3.27233e+06	4.76236e+06	4.25492e+06	5.00517e+06	5.13216e+06	1.14103e+07	0	0	4.05401e+06	6.62345e+06	1.75969e+06	4.60854e+06	0	0	0	3.35399e+06	0	1.49851e+07	1.4911e+07	2.76646e+06
Q09666	Neuroblast differentiation-associated protein AHNAK	AHNAK	AHNAK	GDMDVSLPKVEGDMQVPDLDIK	S3894	1xPhospho [S6]; 2xOxidation [M3; M14]	0	0	0	156257	0	0	0	0	0	0	0	0	0	0	0	228184	140932	0	0	0	0	0	0	0	63939.5	0	0	0	1.03471e+06	0	126257	0	0	0	0	0	0	0	0	0	0	0	570482	0	0	0	881363	0	1.31186e+06	0	0	0	788573	0	2.55507e+06	0	0	3.20784e+06	949320	1.24917e+06	0	0	984805	0	0	0	38563.9	0	0	0	0	0	0	4.08488e+06	0	0	2.23636e+06	0	0	2.38898e+06	1.47578e+06	0	0	0	0	0	1.49411e+06	0	0	0	0	40017	0	0	0	0	0	830839	0	0	0	0	130260	0	763001	429374	525289	0	0	0	0	0	0	0	0	0	0	93077.6	0	0	0	0
Q09666	Neuroblast differentiation-associated protein AHNAK	AHNAK	AHNAK	GDMDVSLPKVEGDMQVPDLDIK	S3894	1xPhospho [S6]; 1xOxidation [M]	0	0	174692	0	0	0	0	0	0	0	0	0	0	0	0	0	0	0	0	0	0	0	0	0	0	0	0	0	0	0	0	0	0	0	0	0	20174.6	0	0	0	0	0	0	0	78000	0	0	0	1.40876e+06	0	0	0	0	0	24710.5	0	0	82301.4	66995.4	0	0	0	109365	0	65528	0	0	0	0	4.75766e+06	2.27795e+06	0	0	0	62940.1	0	0	0	0	0	43999.9	0	0	0	0	0	0	0	0	0	0	0	0	0	0	0	0	0	0	0	0	0	0	0	0	0	0	0	0	121079	0	0	0	0	0	0	0	0	0	0	0	0
Q09666	Neuroblast differentiation-associated protein AHNAK	AHNAK	AHNAK	GDVDISLPKLEGDLK	S3564	1xPhospho [S6]	262958	0	0	0	0	0	0	0	0	0	0	0	0	0	0	0	0	0	0	0	0	0	0	0	0	0	79724.1	0	0	0	0	0	0	0	0	0	0	0	0	0	0	0	0	0	84888.5	0	0	0	0	0	0	0	0	0	244401	0	0	0	0	1.18691e+06	0	0	1.18954e+06	0	0	0	0	0	1.82079e+06	4.34799e+06	1.66856e+06	0	0	3.97767e+06	0	0	0	0	0	0	0	0	0	0	0	0	0	516289	0	0	0	0	0	0	0	0	0	0	0	0	0	0	0	546915	0	575425	0	0	0	0	0	0	0	0	0	0	0	0	0	0	0	0
Q09666	Neuroblast differentiation-associated protein AHNAK	AHNAK	AHNAK	GDMDVSLPKVEGDMK	S3112	1xPhospho [S6]	0	0	0	0	0	0	0	0	0	0	0	0	0	0	0	0	0	0	0	0	0	0	0	0	0	0	0	0	0	0	0	0	0	0	0	0	0	0	0	3.93873e+06	0	0	3.02135e+06	0	5.4595e+06	0	1.68881e+06	0	4.06685e+06	0	0	2.20564e+06	0	0	976431	0	0	0	0	0	2.35461e+06	0	908764	0	0	0	0	0	0	1.96625e+06	1764006	0	748802	891012	0	0	1.48252e+06	2.40696e+06	0	2.29615e+06	0	0	0	0	0	0	5.9327e+06	2.08731e+06	2.83744e+06	6.41345e+06	0	2.5427e+06	0	0	0	0	0	0	0	0	0	0	0	0	0	0	0	0	0	0	0	0	0	0	0	0	0	0	0	0	3.46943e+06	0
Q09666	Neuroblast differentiation-associated protein AHNAK	AHNAK	AHNAK	VKGEYDMTVPKLEGDLK	T967	1xPhospho [T8]	1.37366e+06	0	3.40567e+06	0	2.06561e+06	2.86355e+06	6.03442e+06	0	0	0	1.20953e+06	1.62519e+07	0	0	0	0	0	0	0	0	5.49611e+06	0	0	0	0	0	2.45462e+06	0	0	0	0	0	0	0	0	0	0	0	4.05508e+06	0	0	0	0	0	1.26348e+06	8.8585e+06	2.62837e+06	0	7.23208e+06	7.20629e+06	6.70127e+06	1.15717e+07	2.1163e+06	2.43322e+06	6.25529e+06	1.17454e+07	4.24864e+06	4.68911e+06	4.89079e+06	4.78018e+06	4.57493e+06	0	1.33981e+07	0	0	5.98098e+06	5.549e+06	0	5.34813e+06	1.25246e+07	2.86144e+06	0	7.35794e+06	7.74428e+06	1.34183e+07	8.9239e+06	8.52328e+06	0	0	3.60887e+07	3.34433e+06	0	0	0	0	0	1.06991e+06	0	0	0	0	0	0	0	0	0	0	0	0	0	0	0	0	1.86275e+07	1.1817e+07	1.46679e+07	0	0	0	203930	0	6.73469e+06	4.29653e+06	3.25457e+06	468603	154335	0	7.19847e+06	0	2.41219e+07	1.42623e+07	0
Q09666	Neuroblast differentiation-associated protein AHNAK	AHNAK	AHNAK	ISMPDVDLHMK	S947	1xPhospho [S2]; 2xOxidation [M3; M10]	2.73088e+07	5.30847e+06	1.16324e+07	5.75991e+06	1.05988e+07	4.92056e+06	1.23327e+07	1.13821e+07	1.20216e+07	13211038	1.93897e+07	2.47719e+07	4.67102e+06	2.11083e+07	6.80349e+06	8.24092e+06	2.18079e+07	8.98252e+06	9.08525e+06	5.64274e+06	1.92912e+06	0	0	893267	3.81558e+06	5.51008e+06	1.17329e+07	893169	2.68586e+06	1.94764e+07	4.4937e+06	936886	2.80011e+07	1.50092e+06	1.05912e+07	1.62794e+07	3.47453e+06	7.4618e+06	6.37023e+06	5.31614e+06	0	2.16378e+06	5.77874e+06	0	8.72341e+06	1.71832e+07	4.54146e+07	5.79874e+06	1.81639e+07	5.94691e+06	1.97858e+07	1.58571e+07	1.9343e+07	7.98088e+06	4.05135e+07	1.96567e+07	2.01018e+07	4.04258e+07	2.75469e+07	3.42073e+07	2.26725e+07	7.39203e+06	3.19464e+07	2.368e+07	1.46531e+07	3.73643e+07	2.17417e+07	8.65609e+06	1.93001e+07	4.03343e+07	1.50626e+07	1.33765e+07	8.86866e+06	3.79952e+07	3.8025e+07	1.89982e+07	3.04416e+07	1.29726e+07	1.93878e+07	7.10574e+07	3.18427e+07	1.24002e+07	25114811	5.50609e+07	1.23214e+07	3.10557e+06	1.00467e+07	9.82492e+06	8.36344e+06	1.62149e+07	9.09861e+06	1.04074e+07	0	0	0	0	0	2.56653e+06	2.69298e+06	0	1.23657e+07	0	8.5591e+06	1.93145e+07	1.14284e+07	2.89095e+07	2.31607e+07	2.75588e+07	1.43771e+07	8.83679e+06	1.11654e+07	2.28408e+07	1.74289e+07	2.07959e+07	2.62997e+07	2.30054e+07	1.78808e+07	2.59808e+07	2.45926e+07	4.50418e+07	4.77845e+07	1.24726e+07
Q09666	Neuroblast differentiation-associated protein AHNAK	AHNAK	AHNAK	ISMPDVDLHMK	S947	1xPhospho [S2]; 1xOxidation [M]	1.04204e+07	1.54254e+06	8.43006e+06	1.96212e+06	4.71285e+06	2.27756e+06	8.63484e+06	5.44729e+06	7.23095e+06	0	9.12478e+06	2.25265e+07	0	0	3.91828e+06	1.50971e+06	9.16796e+06	2.04926e+06	3.93315e+06	3.06043e+06	4.65206e+06	696697	808103	623915	1.48265e+06	2.33229e+06	6.03181e+06	1.38573e+06	4.08143e+06	5.37605e+06	1.35908e+06	593236	0	3.97985e+06	7.96829e+06	1.3388e+07	2.46195e+06	7.71802e+06	6.56319e+06	2.8474e+06	4.49465e+06	0	10927764	0	1.18841e+07	2.16562e+07	2.07432e+07	1.41601e+07	3.33968e+07	1.24095e+07	1.70276e+07	3.30541e+07	1.48991e+07	1.87332e+07	1.96989e+07	1.87017e+07	1.00029e+07	4.3862e+07	1.85797e+07	2.2048e+07	2.25995e+07	0	2.99731e+07	7.17317e+06	1.83405e+07	4.01641e+07	1.59122e+07	8.91459e+06	2.31361e+07	4.34107e+07	2.92824e+07	6.76902e+06	9.43057e+06	3.56024e+07	4.22821e+07	2.20928e+07	3.07255e+07	7.70905e+06	6.01471e+06	8.75079e+07	3.92256e+07	2.05515e+06	7.40659e+06	0	9.6741e+06	1.17915e+06	1.19095e+07	1.28005e+07	1.6805e+07	1.7915e+07	3.59519e+06	1.14468e+07	0	3.50312e+06	0	0	0	0	2.76963e+06	4.41247e+06	0	3.03194e+06	3.7714e+06	2.4712e+07	1.70489e+07	2.99446e+07	8.32611e+06	1.39226e+07	0	0	1.39694e+07	2.06799e+07	1.49428e+07	8.52155e+06	0	0	0	1.87285e+07	0	5.64582e+07	4.35986e+07	6.76424e+06
Q09666	Neuroblast differentiation-associated protein AHNAK	AHNAK	AHNAK	ISMPDVDLHLK	S819	1xPhospho [S2]	4.76667e+06	3.78637e+06	4.00239e+07	3.91428e+06	6.0677e+06	1.39963e+06	5.20576e+07	2.42978e+07	3.11926e+06	0	8.13112e+06	2.56242e+07	0	0	2.2595e+06	1.34537e+06	2.14208e+07	3.12681e+06	1.97829e+06	611239	9.9856e+06	0	0	812362	1.17258e+06	0	1.41445e+06	9.19551e+06	4.07307e+07	1.10245e+07	0	0	0	0	1.72369e+07	6.04998e+07	6.00793e+06	2.15397e+06	1.69806e+06	0	0	0	1.47751e+07	0	0	0	1.22724e+07	1.00787e+08	141803493	1.2168e+08	0	7.08598e+07	1.66206e+07	0	1.62243e+07	5.57645e+07	0	1.59718e+08	4.69378e+07	5.02553e+07	5.26056e+07	0	7.27307e+07	0	0	108414721	0	0	6.61056e+07	1.4215e+08	88913268	0	0	1.48405e+08	1.76882e+08	0	9.21517e+07	0	0	3.11741e+08	1.21267e+08	0	0	0	0	0	3.40589e+07	1.78886e+07	1.79894e+07	2.26762e+07	0	232004	0	0	0	0	0	0	0	0	1.98946e+06	3.17478e+06	1.52925e+06	1.99004e+08	7.03589e+07	6.4972e+07	2.92335e+07	3.85613e+06	0	0	3.69286e+06	1.48375e+07	1.12594e+07	5.55829e+06	0	0	0	1.34058e+07	0	0	0	2.47108e+06
Q09666	Neuroblast differentiation-associated protein AHNAK	AHNAK	AHNAK	ISMPDVDLNLKGPK	S1324	1xPhospho [S2]; 1xOxidation [M3]	0	0	971702	0	2.25792e+06	0	2.24327e+06	0	0	0	2.48594e+06	0	0	0	804492	0	0	0	0	0	0	0	0	0	0	0	1.23443e+06	0	0	0	0	0	0	0	798832	1.07801e+06	0	0	3.87978e+06	0	0	0	0	0	679281	0	0	0	1.99526e+06	0	0	1.25289e+06	519429	0	1.37135e+06	0	0	6.8446e+06	1.7031e+06	913704	565420	0	1.88728e+06	0	0	2.67281e+06	1.33252e+06	0	864722	6.04866e+06	0	0	0	3.7298e+06	2.9279e+06	0	0	0	0	1.11753e+07	0	0	0	0	0	0	0	0	0	0	0	486553	0	0	0	0	0	0	0	0	0	0	768788	6.07831e+06	9.70599e+06	3.65003e+06	0	3.21266e+06	0	0	0	1.97428e+06	3.42876e+06	1.86173e+06	0	0	0	0	0	5.42815e+06	0	0
Q09666	Neuroblast differentiation-associated protein AHNAK	AHNAK	AHNAK	FSMPGFKGEGPEVDVK	S1391	1xPhospho [S2]; 1xOxidation [M3]	1.38755e+07	1.16904e+06	15043134	7.46412e+06	1.02601e+07	1.116e+07	1.94665e+07	1.37878e+07	1.06608e+07	879841	2.02141e+07	3.55947e+07	5.73985e+06	0	1.075e+07	1.38878e+06	1.16837e+07	9.85773e+06	8.81383e+06	7.75491e+06	4.16325e+06	0	2.51484e+06	8.15977e+06	5.14198e+06	5.55876e+06	8.68692e+06	1.00759e+07	1.11922e+07	5.75267e+06	2.97618e+06	0	0	5.22241e+06	1.61619e+07	1.2003e+07	8.98167e+06	5.37434e+06	1.03034e+07	4.97192e+06	9.15475e+06	0	4.02237e+06	0	3.46303e+06	1.45265e+07	2.12264e+06	1.09805e+07	1.43958e+07	6.01075e+06	1.0862e+07	2.03437e+07	1.55591e+07	5.60747e+06	2.04789e+07	1.12425e+07	1.03436e+07	2.16707e+07	1.45039e+07	1.73623e+07	3.01285e+06	0	1.0776e+07	0	1.23289e+07	1.53165e+07	9.62808e+06	0	1.57563e+07	2.35814e+07	8590573	3.62812e+06	3.16695e+06	2.02934e+07	2.03922e+07	1.24211e+07	1.28873e+07	1.54053e+06	0	4.23906e+07	1.70053e+07	0	1.09866e+07	0	7.99382e+06	0	0	4.81594e+06	6.9146e+06	3.27281e+06	2.95878e+06	2.45069e+06	0	0	1.10041e+06	5.56471e+06	0	0	2.57319e+06	0	5.00049e+06	0	1.10804e+07	1.62717e+07	3.20136e+07	4.36628e+07	1.29323e+07	2.8986e+07	1.29535e+06	1.448e+06	7.47922e+06	3.16319e+07	3.82409e+07	2.09097e+07	1.2213e+06	1.10886e+06	1.1151e+06	2.33558e+07	890280	3.90514e+07	2.34659e+07	2.18647e+06
Q09666	Neuroblast differentiation-associated protein AHNAK	AHNAK	AHNAK	VDVSAPDVEMQGPDWNLK	S983	1xPhospho [S4]; 1xOxidation [M10]	562942	1.39233e+06	2.04288e+06	0	157949	4.31704e+06	4.69056e+06	2.07713e+06	4.44287e+06	183697	0	113213	128164	0	1.28098e+06	0	153949	196615	0	92219	72091.8	0	0	134543	0	0	0	641650	1.34369e+06	0	0	584840	0	0	1.89346e+06	0	414074	384429	0	314265	4.07132e+06	0	0	0	2.03784e+06	2.69491e+06	0	1.64505e+06	2.49385e+06	0	0	2.07382e+06	606440	761192	1.33987e+06	1.6728e+06	2.57604e+06	3.14752e+06	2.97227e+06	1.11721e+06	1.2097e+06	0	3.20356e+06	0	1.7021e+06	3.79113e+06	1.77993e+06	0	1.88694e+06	2.71356e+06	1567880	0	746677	0	2.48036e+06	0	0	0	0	4.094e+06	0	434863	538314	0	463681	0	0	0	0	0	0	0	0	0	1.00574e+06	0	0	0	891927	889699	0	467988	949264	2.06565e+06	2.32037e+06	6.91595e+06	1.90349e+06	0	0	0	5.10799e+06	359643	1.99554e+06	1.47537e+06	779914	0	0	0	0	6.27289e+06	2.77034e+06	348353
Q09666	Neuroblast differentiation-associated protein AHNAK	AHNAK	AHNAK	LKGDVDVSGPKLEGDIK	S3314	1xPhospho [S8]	3.96716e+06	1.34013e+06	3.03385e+06	0	0	0	2.34529e+06	2.66313e+06	5.1773e+06	3.33901e+06	5.21991e+06	7.2003e+06	0	0	4.70227e+06	0	4.83969e+06	0	2.99234e+06	0	1.85992e+06	0	0	0	0	1.37273e+06	3.11083e+06	0	3.02157e+06	2.10276e+06	2.08806e+06	0	0	0	1.92813e+06	4.67177e+06	1.538e+06	3.45169e+06	4.03364e+06	0	2.7822e+06	0	4.57406e+06	0	5.02438e+06	6.31329e+06	9.86731e+06	3.96264e+06	8.06572e+06	3.49692e+06	3.32715e+06	8.97658e+06	5.88495e+06	3.90604e+06	8.40995e+06	8.71324e+06	0	1.22041e+07	6.11987e+06	0	7.65166e+06	0	1.09455e+07	0	4.39482e+06	1.19232e+07	3.75765e+06	0	7.46501e+06	1.20208e+07	8.21127e+06	0	6.74296e+06	1.46375e+07	8.92377e+06	3.5116e+06	1.14631e+07	0	6.39059e+06	2.34304e+07	1.13013e+07	3.80214e+06	4.65866e+06	0	2.31253e+06	0	5.11893e+06	0	5.17654e+06	5.84923e+06	2.84698e+06	5.02436e+06	0	0	0	0	0	0	0	0	0	2.99375e+06	3.73519e+06	7.85318e+06	1.10436e+07	1.89682e+07	0	1.00566e+07	0	0	1.20103e+07	1.28853e+07	7.33732e+06	5.07866e+06	0	0	0	9.09009e+06	0	2.08413e+07	8.41682e+06	0
Q09666	Neuroblast differentiation-associated protein AHNAK	AHNAK	AHNAK	IKGDVDVSAPKLEGELK	S2333	1xPhospho [S8]	3.04517e+06	0	3.01269e+06	0	0	0	932928	0	0	0	0	3.60791e+06	0	0	0	0	0	0	0	0	0	0	0	0	0	0	1.0648e+06	0	0	0	0	0	0	0	0	1.71294e+06	0	0	0	0	0	0	710474	0	0	2.40195e+06	1.20362e+06	1.3913e+06	2.65878e+06	0	0	1.91347e+06	908598	0	1.48892e+06	2.00799e+06	0	4.45383e+06	1.33647e+06	0	1.94697e+06	0	1.71739e+06	0	0	2.28742e+06	3.22955e+06	0	1.75284e+06	4.73215e+06	2.62295e+06	0	0	3.46861e+06	2.80116e+06	0	3.87265e+06	1.19527e+06	915163	1.11307e+07	2.74472e+06	0	0	0	0	0	553677	1.7467e+06	0	0	1.06719e+06	689375	0	0	0	0	0	0	0	0	0	0	1.29892e+06	5.02015e+06	1.71961e+06	3.45886e+06	0	2.36887e+06	0	99323	0	0	2.31293e+06	0	0	0	0	2.63778e+06	167448	9.518e+06	2.27884e+06	0
Q09666	Neuroblast differentiation-associated protein AHNAK	AHNAK	AHNAK	FKMPEMSIKPQKISIPDVGLHLK	S1452	1xPhospho [S14]	0	0	0	0	0	0	0	0	0	0	0	0	0	0	0	0	0	0	0	0	0	0	0	0	0	0	0	0	0	0	0	0	0	0	0	0	0	0	0	0	0	0	0	0	0	0	0	0	1.8644e+06	0	0	0	0	0	0	0	0	0	0	0	0	0	0	0	0	0	0	0	0	0	0	0	0	0	0	0	0	0	0	0	0	0	0	0	0	0	0	0	0	0	0	0	0	0	0	0	0	0	0	0	0	0	0	0	0	0	0	0	0	0	0	0	0	0	0	0	0	0	0	0	0	0
Q09666	Neuroblast differentiation-associated protein AHNAK	AHNAK	AHNAK	FKMPSMNIQTHK	S1571	1xPhospho [S5]	0	0	0	0	0	0	0	0	0	0	0	0	0	0	0	0	0	0	0	0	0	0	0	0	0	0	0	0	0	0	0	0	0	0	0	0	0	0	0	0	0	0	665192	0	1.36056e+06	0	0	0	765576	0	2.80498e+06	0	0	0	0	0	1.04824e+06	0	0	0	0	0	0	0	0	0	2.31058e+06	0	0	766774	0	0	789981	0	498471	0	0	0	0	0	0	0	0	0	0	434452	820625	350854	0	0	2.13504e+06	666367	0	0	0	0	0	0	0	0	0	0	764364	0	0	0	0	0	0	0	0	0	0	0	0	0	0	0	0	0	0	0
Q09666	Neuroblast differentiation-associated protein AHNAK	AHNAK	AHNAK	FSMPGFKGEGR	S1263	1xPhospho [S2]; 1xOxidation [M3]	7.8546e+06	0	0	0	4.97538e+06	5.37402e+06	9.43598e+06	1.62417e+06	7.44092e+06	9.27095e+06	1.05672e+07	1.37386e+07	0	1.86481e+07	3.78712e+06	0	1.33134e+07	0	0	0	0	0	0	0	1.37747e+06	0	0	0	0	3.49808e+06	0	0	0	4.167e+07	1.63577e+06	1.27974e+06	0	0	7.64282e+06	0	0	0	0	0	0	0	7.38265e+06	0	3.90238e+06	0	0	3.95679e+06	2.32104e+06	0	1.03357e+07	2.60082e+06	7.03791e+06	2.23852e+06	3.7218e+06	4.80613e+06	0	0	6.61826e+06	8.04663e+07	0	0	6.18403e+06	0	2.93621e+06	9.37883e+06	1.16748e+06	0	0	5.31361e+06	7.42028e+06	0	2.74542e+06	0	0	1.84376e+07	2.15119e+06	0	0	0	0	0	0	0	0	0	0	0	0	0	0	0	0	0	0	0	0	0	7.47442e+06	1.28952e+07	2.66886e+07	2.63389e+07	3.14418e+06	1.93606e+07	5.94644e+06	6.32186e+06	2.48748e+06	2.24392e+07	1.46368e+07	1.66451e+07	0	1.52267e+07	7.4818e+06	1.29723e+07	4.06102e+06	1.25949e+07	6.52074e+06	5.13155e+06
Q09666	Neuroblast differentiation-associated protein AHNAK	AHNAK	AHNAK	MPSMNIQTHKISMPDVGLNLK	S1580	1xPhospho [S12]; 1xOxidation [M]	0	0	0	0	0	112687	0	0	0	0	0	0	0	0	311345	0	0	0	0	0	0	0	0	0	0	0	0	1.25141e+06	1.63149e+06	0	0	0	0	0	0	826698	725248	67659	1.70548e+06	0	0	0	0	0	609369	0	0	657649	645995	0	0	1.43025e+06	416796	0	460338	0	1.42188e+06	0	0	749482	460207	0	0	0	0	0	1.91549e+06	0	877676	584920	0	0	0	767847	0	0	0	0	0	964958	0	0	0	0	0	0	3.35948e+06	0	0	0	0	482958	0	0	0	0	0	0	0	0	0	0	85659.1	777654	0	806061	0	0	0	0	0	0	917411	0	0	0	0	0	0	0	0	0
Q09666	Neuroblast differentiation-associated protein AHNAK	AHNAK	AHNAK	ISMPDVDFNLK	S2313	1xPhospho [S2]	0	0	0	0	0	0	0	0	0	0	0	0	0	0	0	0	0	0	0	0	0	0	0	0	0	0	0	0	0	0	0	0	0	0	0	0	0	0	0	0	0	0	0	0	0	0	0	0	0	0	0	0	0	0	0	0	0	0	0	879204	0	0	0	0	0	0	0	0	740905	1.10456e+07	0	0	0	0	0	0	0	0	0	0	0	0	0	0	0	0	0	0	0	0	0	0	0	0	0	0	0	0	0	0	0	0	0	0	81725.6	1.29966e+06	788607	0	0	0	0	0	0	0	0	0	0	0	0	0	0	0
Q09666	Neuroblast differentiation-associated protein AHNAK	AHNAK	AHNAK	VKGDMDVSLPKVEGDMK	S3112	1xPhospho [S8]	1.71774e+06	0	1.84545e+06	0	0	0	0	0	0	223698	0	3.0394e+06	0	0	0	0	0	0	0	0	1.89881e+06	0	658601	0	788887	0	0	0	2.12996e+06	0	0	0	0	0	864143	1.44087e+06	933315	953401	0	0	1.34589e+06	0	724975	2.8613e+06	0	3.42356e+06	0	1.99111e+06	3.08928e+06	3.04916e+06	0	3.381e+06	0	0	916272	1.88031e+06	0	2.63863e+06	0	1.29577e+06	0	0	1.58681e+06	0	1.51756e+06	3.66262e+06	2.10162e+06	0	1.77616e+06	2.23398e+06	2.8472e+06	2.74669e+06	2.34414e+06	1.33963e+06	1.90607e+06	0	2.82518e+06	0	0	1.22147e+07	2.2079e+06	0	0	0	0	0	0	0	0	0	0	1.0635e+06	0	0	1.69345e+06	0	0	0	0	0	0	0	0	4.32114e+06	3.541e+06	2.14551e+06	0	2.41834e+06	512871	270063	0	0	0	0	352960	0	0	2.49413e+06	482854	4.48888e+06	2.58423e+06	2.32903e+06
Q09666	Neuroblast differentiation-associated protein AHNAK	AHNAK	AHNAK	VKGDMDVSVPKVEGEMK	S1674	1xPhospho [S8]	9.77302e+06	1.59102e+06	2.07986e+06	0	0	0	623967	0	0	2.88203e+06	2.42001e+06	1.06336e+07	0	0	0	0	3.05788e+06	0	0	830917	2.05398e+06	0	0	719071	0	0	732535	0	1.27598e+06	2.071e+06	0	1.11767e+06	440344	9.39206e+06	2.18332e+06	4.85622e+06	0	4.018e+06	3.49384e+06	1.00429e+07	2.41344e+06	0	1.41816e+06	0	0	1.54734e+07	3.17025e+06	1.01711e+07	1.85633e+07	1.11534e+07	6.78322e+06	1.92483e+07	3.66927e+06	4.02088e+06	2.5941e+06	9.12401e+06	0	1.28035e+07	4.13741e+06	4.69812e+06	5.95372e+06	0	8.30319e+06	477313	5.26715e+06	1.65694e+07	2.62408e+06	0	5.12199e+06	1.79733e+07	13061222	0	3.98008e+06	7.30017e+06	9.02078e+06	1.18988e+07	9.75368e+06	8.18467e+06	1.1345e+06	3.92234e+07	0	0	0	0	0	0	2.09615e+06	7.3392e+06	8.42206e+06	5.66752e+06	5.28417e+06	0	0	0	0	0	0	0	0	0	0	0	1.79932e+06	1.50832e+07	7.54582e+06	2.20698e+07	1.72941e+06	0	0	0	2.44499e+06	3.50044e+06	2.65691e+06	0	0	183938	358507	1.17222e+07	319367	1.56933e+07	2.0869e+07	0
Q09666	Neuroblast differentiation-associated protein AHNAK	AHNAK	AHNAK	VDVSAPDVEMQGPDWNLK	S983	1xPhospho [S4]	0	0	0	0	0	324096	0	142251	160566	0	0	0	0	364836	0	0	114235	77578.1	363685	120604	174056	172045	363938	0	245851	0	258899	0	0	0	0	0	799220	0	0	0	382490	0	841704	154670	0	0	46852.9	0	231114	0	66793.9	0	963892	0	0	84159.3	117779	93745.4	0	0	141954	334754	0	697127	205064	0	1.55813e+06	0	0	105083	0	0	1.57836e+06	2.7426e+06	1.53025e+06	285909	53540	3.21346e+06	0	187120	0	0	0	0	0	0	0	0	0	0	0	0	0	157172	0	138364	264213	0	0	0	0	0	0	0	0	0	0	1.07485e+06	2.35254e+06	757268	765954	299070	0	0	309026	0	0	0	0	0	483414	216524	0	0	158373	770708
Q09666	Neuroblast differentiation-associated protein AHNAK	AHNAK	AHNAK	TPKISMPDVDLHLK	S1196	1xPhospho [S5]; 1xOxidation [M6]	9.84935e+06	1.00421e+07	1.24281e+07	6.87746e+06	1.11927e+07	8.3558e+06	1.08897e+07	8.73063e+06	3.70185e+06	0	1.4469e+07	4.36548e+07	3.15209e+06	0	1.05018e+07	9.33355e+06	9.35057e+06	5.84817e+06	1.55169e+07	2.78637e+06	1.03599e+07	6.77044e+06	5.74944e+06	2.15082e+06	8.14622e+06	2.25962e+06	1.32828e+07	754069	1.75528e+07	1.82045e+07	1.25852e+07	4.31933e+06	0	0	6.49087e+06	1.05362e+07	0	1.89244e+07	2.99501e+07	0	811504	0	2.46009e+06	0	8.3994e+06	1.44001e+07	5.38305e+06	1.11906e+07	1.27553e+07	7.97801e+06	0	6.34628e+06	7.10283e+06	0	1.50416e+07	7.38307e+06	2.53476e+07	2.29983e+07	1.01741e+07	3.17376e+07	1.675e+07	0	2.72643e+07	0	8.85087e+06	5.12873e+06	1.53343e+07	5.85331e+06	6.56577e+06	1.45055e+07	9746713	0	6.3101e+06	1.5884e+07	1.98669e+07	1.00592e+07	1.09383e+07	619114	1.87251e+07	3.42137e+07	1.21212e+07	0	0	0	1.06479e+07	7.49962e+06	5.55728e+06	1.41408e+06	5.9788e+06	8.55867e+06	1.1748e+07	4.69293e+06	0	0	0	0	7.66588e+06	0	5.62857e+06	3.72063e+06	1.43015e+07	1.16623e+07	7.75712e+06	4.57612e+07	3.50585e+07	2.36719e+07	2.21411e+07	3.32544e+07	0	0	8.65443e+06	9.89856e+06	2.40839e+07	1.24934e+07	0	0	0	2.58589e+07	0	6.50183e+07	1.75916e+07	1.54374e+07
Q09666	Neuroblast differentiation-associated protein AHNAK	AHNAK	AHNAK	VPKFSVSGAK	S440	1xPhospho [S5]	3.2178e+06	0	0	0	862817	0	1.55262e+06	434385	0	0	1.78933e+06	7.65918e+06	0	1.08229e+07	0	0	3.6994e+06	0	0	0	937256	0	0	0	0	0	0	0	1.23693e+06	0	0	0	0	0	0	4.46833e+06	0	0	0	0	0	0	1.66579e+06	0	4.22975e+06	7.12605e+06	5.11159e+06	4.83892e+06	8.44167e+06	3.7992e+06	5.01275e+06	1.30123e+07	3.908e+06	4.31952e+06	9.35759e+06	7.69132e+06	6.02636e+06	5.46491e+06	5.21893e+06	1.40276e+07	8.27159e+06	0	1.12462e+07	0	2.00055e+06	9.372e+06	4.86235e+06	0	5.69167e+06	1.00256e+07	5582479	0	1.76183e+06	7.9848e+06	8.57189e+06	6.4566e+06	9.3009e+06	0	2.53122e+06	2.54558e+07	1.04079e+07	0	0	5.45141e+06	5.13246e+06	0	1.75152e+06	1.82685e+06	2.88259e+06	1.83944e+06	0	975793	0	0	0	0	0	0	0	0	0	0	1.21025e+06	0	1.11306e+07	7.78273e+06	0	3.31428e+06	7.59347e+06	1.94314e+06	0	6.95685e+06	3.86663e+06	1.76967e+06	0	5.86179e+06	4.61791e+06	3.3622e+06	0	1.59009e+07	1.50122e+07	0
Q09666	Neuroblast differentiation-associated protein AHNAK	AHNAK	AHNAK	VSMPDVELNLK	S3416	1xPhospho [S2]	0	0	152479	0	0	0	0	0	0	0	0	0	0	0	689226	0	0	0	0	0	0	0	0	0	0	0	0	848730	0	0	0	0	0	0	0	0	0	0	0	0	0	0	1.2721e+06	0	0	0	0	0	0	0	0	6.90612e+06	0	0	0	0	0	0	0	3.28386e+06	3.07564e+06	0	4.32286e+06	0	0	1.08991e+07	0	0	5.08068e+06	8.30765e+06	5.24731e+06	0	0	8.4531e+06	0	0	7.77168e+06	0	0	0	0	0	0	0	0	0	0	1.77841e+06	0	0	0	0	0	0	0	0	0	0	0	0	0	0	0	0	3.99367e+06	6.62645e+06	0	0	0	0	0	0	0	0	0	0	0	0	0	0	0	0
Q09666	Neuroblast differentiation-associated protein AHNAK	AHNAK	AHNAK	ISMPDVDLNLK	S1324	1xPhospho [S2]	0	0	929753	0	1.03482e+06	693569	1.39552e+06	0	1.88139e+06	0	1.37563e+06	1.84765e+06	0	0	0	0	0	0	0	0	669097	0	0	0	0	0	0	0	905748	1.78804e+06	1.03985e+06	0	0	0	1.09371e+06	1.28234e+06	2.05932e+06	416132	0	0	1.34446e+06	0	384030	0	0	0	733605	0	757484	0	0	0	811472	0	0	778910	0	481074	731016	3.32432e+06	0	0	471416	0	0	0	600454	0	1.30211e+06	1.38964e+07	8490629	0	1.94957e+06	720228	1.26971e+06	0	0	0	0	0	0	0	0	0	0	0	0	431070	0	0	0	0	0	0	0	0	0	0	0	0	0	0	777207	1.36372e+06	3.8119e+06	2.97687e+06	1.9069e+06	0	0	0	701899	5.61326e+06	2.29543e+06	2.97549e+06	0	0	0	2.43569e+06	0	0	0	0
Q09666	Neuroblast differentiation-associated protein AHNAK	AHNAK	AHNAK	ISMQDVDLSLGSPK	S508	2xPhospho [S9; S]	0	230888	0	240361	0	253921	0	0	0	0	0	0	0	0	0	0	0	0	0	0	0	0	55070.3	0	0	0	0	0	168977	0	101452	46516.9	0	0	0	0	0	0	0	0	0	0	0	0	0	0	83082.3	0	0	0	0	0	46517.9	0	0	0	0	92050.5	0	1.03012e+06	622869	1.06534e+06	188281	0	0	3.73294e+06	0	0	0	8.69966e+06	3.86028e+06	0	33058.1	410625	0	0	0	0	0	529271	131732	0	0	0	0	0	0	355438	0	0	0	0	0	0	0	0	0	0	0	0	0	0	0	0	2.71341e+06	1.27762e+06	442733	0	0	0	0	0	0	0	1.28295e+06	0	0	0	0	0	1.78074e+06	0
Q09666	Neuroblast differentiation-associated protein AHNAK	AHNAK	AHNAK	MPEMSIKPQK	S1445	1xPhospho [S5]; 1xOxidation [M]	1.25265e+07	0	0	0	0	0	1.54709e+06	0	5.41614e+06	0	1.42008e+06	1.45025e+07	0	0	0	0	3.0227e+06	0	0	0	0	0	0	0	0	0	0	656485	0	0	0	0	0	0	0	1.75251e+06	0	0	0	0	0	0	2.29729e+06	0	4.60111e+06	3.64777e+07	1.85806e+07	0	8.55285e+06	1.07666e+07	4.6561e+07	2.86621e+07	1.41035e+07	2.33089e+07	4.12335e+07	5.23673e+07	4.20357e+07	1.48796e+07	2.22652e+07	6.06611e+07	2.89476e+07	1.34198e+07	7.59461e+07	0	2.50121e+07	3.70692e+07	2.65868e+07	2.73394e+07	1.89128e+07	1.48778e+07	4999816	0	4.86352e+07	2.74448e+07	5.36001e+07	5.42381e+07	3.36809e+07	0	2.78223e+07	1.61108e+08	1.79629e+07	0	3.26276e+07	1.66625e+07	2.62652e+07	0	0	3.88969e+06	2.23692e+06	0	0	0	0	0	0	0	0	0	0	0	0	0	3.5461e+06	1.14829e+07	4.77532e+06	9.33337e+06	5.54524e+06	6.46344e+06	6.76613e+06	5.0147e+06	0	1.11803e+07	3.91461e+06	0	1.21277e+07	0	6.82586e+06	6.75639e+06	0	9.0869e+07	3.15365e+07	0
Q09666	Neuroblast differentiation-associated protein AHNAK	AHNAK	AHNAK	MPEMSIKPQK	S1445	1xPhospho [S5]	2.09436e+07	5.73346e+06	4.0492e+06	1.69961e+06	998218	0	2.82502e+06	917705	4.04496e+06	0	1.65542e+06	1.5908e+07	0	0	1.48562e+06	2.93751e+06	6.05884e+06	0	0	0	3.29672e+06	0	0	873621	0	0	9.12912e+06	1.28117e+06	0	2.97777e+06	0	0	0	5.04611e+06	2.14644e+06	7.50523e+06	6.89605e+06	3.09842e+06	1.3803e+06	0	0	0	0	0	1.32587e+07	3.55094e+07	8.7276e+06	6.79889e+06	1.49143e+07	2.51222e+07	3.70561e+07	2.05469e+07	1.4272e+07	2.75528e+07	1.53257e+07	3.41514e+07	1.33843e+07	8.53407e+06	1.07279e+07	2.50971e+07	1.61741e+07	5.05006e+06	3.90982e+07	5.32037e+07	2.05955e+07	2.7069e+07	2.21528e+07	1.78302e+07	1.28855e+07	1.37619e+07	1.2746e+07	3.36999e+06	3.21212e+07	1.35491e+07	2.35902e+07	4.9115e+07	1.29279e+07	765324	3.8538e+06	8.44109e+07	2.41261e+07	2.62709e+06	7.11237e+06	0	7.01846e+06	3.01961e+06	2.18145e+06	6.19769e+06	4.00916e+06	1.5185e+06	0	2.78203e+06	0	3.44959e+06	0	0	0	0	0	0	4.76839e+06	0	9.47659e+06	1.8862e+07	2.05466e+07	2.49678e+07	2.81871e+06	5.65468e+06	0	4.60995e+06	2.20408e+06	1.08364e+07	5.63595e+06	0	5.09296e+06	7.03227e+06	6.95374e+06	1.252e+07	3.54226e+06	4.48739e+07	6.04188e+07	0
Q09666	Neuroblast differentiation-associated protein AHNAK	AHNAK	AHNAK	ADVDVSGPKMDAEVPDVNIEGPDAK	S1414	1xPhospho [S6]	191928	3.53258e+06	0	3.17021e+06	118842	0	3.77892e+06	2.9668e+06	6.94262e+06	0	5.26516e+06	4.39577e+06	0	0	1.64653e+06	68462.3	0	0	3.02165e+06	760139	2.87126e+06	3.59898e+06	2.89077e+06	3.07589e+06	2.79801e+06	2.99079e+06	3.73145e+06	0	2.64919e+06	0	0	0	0	340970	0	644985	1.05188e+06	3.73181e+06	0	0	1.37315e+06	0	0	0	1.72593e+06	4.49978e+06	3.81711e+06	1.49216e+06	4.22834e+06	2.64636e+06	0	2.98098e+06	1.53857e+06	0	1.71456e+06	3.24852e+06	0	2.03088e+06	3.14468e+06	2.40573e+06	6.59358e+06	0	9.44669e+06	0	0	0	0	0	0	2.52506e+06	510617	0	4.17962e+06	960573	2.15701e+06	0	4.54062e+06	0	3.49078e+06	3.45873e+06	0	0	0	0	0	1.56491e+06	2.28316e+06	2.60858e+06	0	1.58249e+06	1.7095e+06	0	0	0	0	0	0	0	0	0	3.45142e+06	0	2.65486e+06	2.21365e+06	7.5334e+06	7.27109e+06	0	0	0	162680	4.65161e+06	0	959281	3.98416e+06	835439	0	0	4.09159e+06	506427	1.93925e+06	0	0
Q09666	Neuroblast differentiation-associated protein AHNAK	AHNAK	AHNAK	APKISMPDVDLHLK	S1654	1xPhospho [S5]; 1xOxidation [M6]	0	0	0	0	0	0	0	0	0	0	0	0	0	0	1.65424e+07	0	0	0	0	0	572424	0	0	0	0	0	1.43469e+07	0	0	0	0	0	0	0	0	554790	0	0	2.02415e+06	0	0	0	0	0	1.375e+06	0	0	0	0	0	0	0	0	0	1.14365e+06	0	0	2.3213e+06	0	0	0	0	0	0	0	0	666501	0	0	2.23102e+06	429625	0	0	1.26133e+06	1.57992e+06	0	0	0	0	4.8944e+06	0	0	0	0	0	0	0	0	0	0	0	1.46797e+07	0	0	0	0	0	0	1.21724e+07	0	0	0	0	0	0	0	0	1.04356e+07	0	0	1.27379e+07	0	0	0	0	0	0	0	0	2.35059e+06	0	1.17168e+07
Q09666	Neuroblast differentiation-associated protein AHNAK	AHNAK	AHNAK	GEYDMTVPKLEGDLK	T967	1xPhospho [T6]	80732.6	0	0	0	0	0	0	0	0	108687	521323	0	0	0	469123	103825	0	0	0	0	0	170470	52163.9	0	0	0	0	0	0	0	61980.6	0	0	123010	0	0	0	0	0	0	0	0	546105	0	537128	0	1.93283e+06	0	1.45515e+06	0	0	2.627e+06	1.17318e+06	0	1.72115e+06	1.07508e+06	1.86504e+06	0	1.35764e+06	1.87765e+06	1.09834e+06	0	2.44241e+06	0	0	1.15027e+06	683896	0	754604	2.0836e+06	646359	0	934539	2.26546e+06	1.87601e+06	1.90377e+06	1.95109e+06	0	0	3.40156e+06	0	0	0	0	0	0	0	0	0	0	0	0	0	0	0	0	0	0	0	0	0	0	0	1.18179e+06	617043	1.09793e+06	234267	0	0	0	0	0	0	0	0	0	0	0	0	2.62493e+06	3.32113e+06	590150
Q09666	Neuroblast differentiation-associated protein AHNAK	AHNAK	AHNAK	GDMDVSLPKVEGDMK	S3112	1xPhospho [S6]; 1xOxidation [M3]	925675	0	1.29502e+06	0	0	1.87944e+06	797924	0	0	0	0	0	0	0	0	0	0	724580	0	814919	0	0	0	0	0	0	0	0	0	0	1.76996e+06	0	0	0	0	798201	0	0	0	2.84667e+06	0	0	3.60428e+06	2.25136e+06	6.03268e+06	0	6.68133e+06	1.33838e+06	4.96194e+06	0	3.15796e+06	5.01853e+06	4.08826e+06	2.6213e+06	1.94191e+06	0	3.26881e+06	5.15631e+06	2.3701e+06	3.10629e+06	3.69199e+06	0	3.56013e+06	0	1.67381e+06	3.58352e+06	1.8745e+06	1.24885e+06	440250	5.70716e+06	3.66457e+06	1.17432e+06	2.52555e+06	4.82252e+06	1.78456e+06	2.49533e+06	4.87325e+06	2.06695e+06	1.87259e+06	4.35693e+06	1.93015e+06	921548	0	0	0	3.2339e+06	8.97856e+06	2.53729e+06	6.73627e+06	8.7078e+06	6.29336e+06	4.90746e+06	0	0	0	1.27835e+06	0	0	0	0	0	0	771785	1.19503e+06	673770	1.18753e+06	0	0	0	0	0	0	0	0	0	0	0	959540	0	3.8454e+06	3.93825e+06	0
Q09666	Neuroblast differentiation-associated protein AHNAK	AHNAK	AHNAK	ISMQDVDLSLGSPK	S508	2xPhospho [S9; S]; 1xOxidation [M3]	194861	0	0	7.84971e+06	0	0	0	0	1.52527e+06	0	0	0	0	0	599393	0	0	0	0	0	1.51182e+06	0	7.18195e+06	1.23075e+06	0	0	0	1.08382e+06	0	112131	0	0	0	0	1.01465e+06	4.0012e+06	0	0	0	0	0	0	0	0	671463	0	8.31384e+06	0	0	3.23546e+06	1.81834e+06	798839	0	0	630219	1.52209e+06	0	1.12186e+06	2.97975e+06	5.52799e+06	3.07457e+06	0	6.77808e+06	0	0	3.98924e+06	1.50227e+06	0	0	0	1.51761e+06	0	0	3.53593e+06	1.95294e+06	0	2.90202e+06	0	0	2.65893e+06	611057	0	0	0	0	0	0	0	0	0	0	548832	0	6.13086e+06	1.08462e+07	0	0	0	4.70964e+06	0	0	0	4.33809e+06	621215	0	3.50761e+06	758590	0	0	273203	905082	3.11978e+06	0	1.31034e+06	0	0	0	0	0	0	5.29096e+06	0
Q09666	Neuroblast differentiation-associated protein AHNAK	AHNAK	AHNAK	ISMPDFDLNLK	S3672	1xPhospho [S2]	502573	0	1.41302e+06	0	0	0	0	0	0	0	0	0	0	0	0	0	0	0	0	0	0	0	0	0	0	0	0	0	0	0	0	0	0	0	0	0	0	0	0	0	0	0	0	0	0	0	0	0	0	0	0	0	0	0	0	0	0	0	0	1.47805e+06	381642	0	152455	0	0	0	0	0	753661	0	0	0	0	0	0	0	0	0	0	0	0	0	0	0	0	0	0	0	0	0	0	0	0	0	0	0	0	0	0	0	0	0	0	0	185101	3.31499e+06	1.35113e+06	0	0	0	0	0	0	0	0	0	0	0	0	0	0	0
Q09666	Neuroblast differentiation-associated protein AHNAK	AHNAK	AHNAK	ISMPDVDLHMK	S947	1xPhospho [S2]	0	0	0	0	0	2.72361e+06	2.97504e+06	1.65688e+06	1.87243e+06	0	2.20967e+06	0	0	0	0	0	0	0	0	0	0	0	0	0	0	0	0	972432	2.49885e+06	0	0	0	0	0	646670	3.69913e+06	0	0	1.461e+06	2.48359e+06	1.62543e+06	0	2.72438e+06	0	5.63697e+06	1.56645e+07	547786	9.71653e+06	2.10835e+07	1.25269e+07	0	1.47847e+07	1.76014e+06	0	3.01325e+06	6.49044e+06	1.45582e+06	1.2117e+07	3.73129e+06	4.53558e+06	4.824e+06	0	5.47425e+06	0	4.52005e+06	1.18056e+07	2.97053e+06	0	7.23906e+06	1.34422e+07	9.39089e+06	0	2.42084e+06	9.71287e+06	1.37131e+07	6.69047e+06	8.23044e+06	0	0	3.38812e+07	1.2653e+07	0	0	0	0	0	3.89941e+06	3.89259e+06	2.80671e+06	3.56701e+06	0	2.41836e+06	0	0	0	0	0	0	0	0	0	0	0	1.44511e+07	7.11028e+06	9.57565e+06	0	0	0	0	3.57716e+06	0	4.39656e+06	1.75534e+06	0	0	0	0	0	1.57722e+07	1.40439e+07	0
Q09666	Neuroblast differentiation-associated protein AHNAK	AHNAK	AHNAK	ISMPDVNLNLK	S2185	1xPhospho [S2]; 1xOxidation [M3]	8.9165e+06	1.40936e+06	1.19142e+07	3.52841e+06	3.40841e+06	6.72398e+06	1.00277e+07	5.55959e+06	8.50673e+06	0	8.81149e+06	1.31763e+08	0	0	5.5255e+06	2.99363e+06	0	4.2679e+06	0	1.37364e+06	3.56684e+06	762570	0	2.90694e+06	4.30422e+06	591949	1.09961e+06	1.1969e+06	7.40358e+06	0	652497	0	0	2.94158e+06	1.00391e+07	1.19222e+07	3.53691e+06	4.2692e+06	1.46163e+08	0	0	0	468585	0	2.86564e+06	0	7.43428e+07	3.13328e+08	7.01848e+06	0	1.74409e+06	9.64601e+06	120337965	1.52713e+06	5.80497e+07	6.43122e+06	1.40022e+07	8.86354e+07	3.64743e+06	1.10613e+07	6.48653e+06	5.51301e+06	1.15122e+07	0	1.08158e+08	2.91416e+07	3.93159e+06	0	9.05569e+06	9.83068e+06	4290186	0	1.74721e+06	1.15587e+08	1.33682e+08	4.8376e+06	7.77296e+07	399494	0	3.80911e+07	6.28958e+07	0	0	0	0	0	1.77309e+06	831898	0	854024	0	1.86778e+06	0	0	0	0	0	7.01416e+06	0	0	0	0	919969	2.01987e+07	1.43895e+07	2.28133e+07	8.316e+06	0	0	0	4.32367e+06	1.6492e+07	1.67008e+07	1.30959e+07	0	0	0	3.73151e+08	0	1.39129e+07	9.02116e+06	1.03304e+07
Q09666	Neuroblast differentiation-associated protein AHNAK	AHNAK	AHNAK	ISMPDVDLNLK	S1324	1xPhospho [S2]; 1xOxidation [M3]	0	0	4.57905e+06	0	4.96345e+06	2.28511e+06	3.31397e+06	2.43491e+06	9.72289e+06	0	6.07123e+06	3.09399e+07	0	0	2.18211e+06	0	0	2.665e+06	0	0	6.28036e+06	0	1.91545e+06	0	3.57023e+06	996245	8.02216e+06	763167	4.33195e+06	0	0	0	0	0	1.1287e+07	7.64215e+06	0	0	0	0	1.17616e+06	0	3.27315e+06	0	2.20913e+06	1.23168e+07	2.34733e+07	2.97104e+06	1.49758e+07	4.35331e+06	0	1.22515e+07	8.38669e+06	1.46526e+06	1.44285e+07	7.77887e+06	3.40544e+06	2.12926e+07	1.06324e+07	2.26975e+07	4.87023e+06	0	2.68756e+07	0	3.99777e+06	1.63441e+07	7.95145e+06	0	9.22149e+06	2.10953e+07	11987922	0	5.39657e+06	2.08545e+07	2.10634e+07	7.09032e+06	1.42975e+07	0	0	3.27895e+07	1.3315e+07	0	0	0	0	0	1.18694e+06	1.50241e+06	4.24932e+06	1.68635e+06	0	0	0	0	0	0	0	0	0	0	0	0	0	9.51906e+06	5.97615e+06	3.83926e+07	1.7178e+06	0	0	0	4.61176e+06	4.05022e+07	39452103	9.78513e+06	0	0	0	2.23562e+07	0	2.70604e+07	9.22887e+06	5.28732e+06
Q09666	Neuroblast differentiation-associated protein AHNAK	AHNAK	AHNAK	ISMPDVDLHVK	S698	1xPhospho [S2]	9.62738e+06	3.636e+06	7.25786e+06	1.04437e+06	6.1559e+06	9.39943e+06	7.48243e+06	4.19156e+06	7.5315e+06	0	7.01798e+06	2.83546e+07	0	0	2.77625e+06	0	0	1.38275e+06	0	1.80329e+06	4.76948e+06	0	0	1.75573e+06	0	0	3.38414e+06	898490	6.41858e+06	0	0	584480	0	0	3.88911e+06	8.65452e+06	1.31995e+06	0	4.56968e+06	2.35597e+06	5.60527e+06	0	4.42033e+06	0	1.05689e+07	2.23077e+07	4.02309e+06	1.3783e+07	2.8158e+07	3.81293e+06	0	1.3532e+07	4.56964e+06	0	4.73187e+06	1.4059e+07	3.72544e+06	2.32902e+07	8.41967e+06	1.19424e+07	7.87771e+06	0	1.4798e+07	0	1.32654e+07	2.11274e+07	9.30646e+06	0	1.22319e+07	2.63644e+07	4.51412e+06	2.29473e+06	8.45496e+06	1.89161e+07	3.10823e+07	7.87117e+06	1.43219e+07	0	0	3.66703e+07	8.34372e+06	0	0	0	0	0	5.95965e+06	4.25703e+06	4.12085e+06	4.72266e+06	0	4.97218e+06	0	0	0	0	0	3.12742e+06	1.64735e+06	3.80976e+06	0	3.02135e+06	0	3.19951e+07	1.74452e+07	2.2041e+07	7.97725e+06	0	0	0	9.87433e+06	0	1.34928e+07	9.64948e+06	0	0	0	0	0	3.14979e+07	2.64106e+07	4.90712e+06
Q09666	Neuroblast differentiation-associated protein AHNAK	AHNAK	AHNAK	TPKISMPDVNLNLK	S2185	1xPhospho [S5]	0	0	0	0	0	0	0	0	0	0	0	0	0	0	0	0	0	75972.6	0	51272	82362.6	0	0	0	0	0	0	0	0	0	0	0	0	0	0	0	0	0	0	0	0	0	0	0	0	0	0	0	0	0	0	0	0	0	0	0	0	0	0	0	0	0	0	0	0	0	0	0	0	527777	0	0	0	0	0	0	0	0	0	755952	0	0	0	0	0	0	0	0	0	0	0	0	0	0	0	0	0	0	0	0	0	0	0	1.73135e+06	0	0	0	0	0	0	0	0	0	0	0	0	0	0	0	0	0	0
Q09666	Neuroblast differentiation-associated protein AHNAK	AHNAK	AHNAK	TPKISMPDIDLNLTGPK	S2836	1xPhospho [S5]; 1xOxidation [M6]	0	0	0	0	0	0	1.0157e+06	0	0	0	1.21991e+06	0	0	0	0	0	96745	147688	0	0	45372.5	0	0	0	0	0	0	612991	982129	0	58079.8	0	0	142477	1.2041e+06	1.06549e+06	0	0	823686	0	2.1959e+06	0	1.22914e+06	0	843126	0	0	0	0	0	0	0	286993	0	737092	790996	1.07095e+06	0	0	740893	0	0	0	0	0	2.08026e+06	0	0	0	2.06162e+06	0	270412	0	0	0	0	0	0	0	0	1.19759e+06	0	0	0	293902	0	0	0	0	0	0	0	0	0	0	0	0	0	0	0	0	0	0	3.02695e+06	735977	0	0	0	0	109198	560983	0	0	2.48719e+06	0	0	0	0	0	1.85232e+06	0	0
Q09666	Neuroblast differentiation-associated protein AHNAK	AHNAK	AHNAK	GNVDISAPK	S1088	1xPhospho [S6]	2.4392e+06	1.07545e+06	0	763278	1.3891e+06	0	0	1.09867e+06	2.29449e+06	0	0	2.7977e+06	0	0	656539	0	2.44468e+06	1.5698e+06	0	0	0	0	2.89135e+06	2.60391e+06	3.36027e+06	1.88796e+06	889517	8.31272e+06	1.10466e+06	2.23863e+06	3.50601e+06	1.3934e+06	0	2.19245e+06	0	2.90233e+07	2.28028e+06	1.09768e+06	0	0	2.21481e+06	0	2.45303e+06	2.9611e+06	2.5855e+06	0	4.85898e+06	0	2.74272e+06	0	3.92714e+06	1.40205e+06	1.51933e+06	0	3.61603e+06	0	2.54383e+06	5.0443e+06	2.63699e+06	2.8021e+06	2.54201e+06	4.94057e+06	3.64008e+06	0	0	2.82355e+06	1.57623e+06	0	1.77312e+06	1.72262e+06	880396	0	1.39675e+06	2.51708e+06	2.09455e+06	1.41203e+06	3.66703e+06	3.10166e+06	3.11117e+06	3.36713e+06	1.8683e+06	3.26495e+06	2.54444e+06	4.18427e+06	0	1.81196e+06	3.0454e+06	2.87726e+06	1.67132e+06	4.06173e+06	1.11905e+07	3.8495e+06	0	0	0	0	0	0	0	0	0	0	1.15489e+06	1.84289e+06	737324	3.31691e+06	4.7379e+06	6.59528e+06	4.32401e+06	0	2.59762e+06	2.46502e+06	1.6097e+06	0	3.6827e+06	0	4.32825e+06	2.7001e+06	7.26751e+06	0	2.70044e+06	1.32087e+06
Q09666	Neuroblast differentiation-associated protein AHNAK	AHNAK	AHNAK	LQGSGVSLASKK	S5857	1xPhospho [S10]	1.19789e+07	0	0	0	0	0	0	0	0	0	0	1.74539e+07	5.99978e+06	1.14469e+07	0	0	1.19673e+07	0	0	2.98499e+06	6.12396e+06	0	2.08841e+06	5.58884e+06	9.03766e+06	1.53768e+06	0	3.2805e+06	8.8608e+06	0	0	0	0	0	1.13791e+07	9.29811e+06	3.21197e+06	0	0	5.14963e+06	2.46601e+06	0	5.09513e+06	0	4.67436e+06	7.10618e+06	5.29834e+06	5.5572e+06	8.61818e+06	8.62408e+06	5.69692e+06	9.45667e+06	9.21433e+06	8.32079e+06	1.27142e+07	8.81417e+06	0	7.13553e+06	3.95996e+06	1.59088e+07	8.74058e+06	2.40053e+06	8.7336e+06	0	7.23015e+06	1.90857e+07	5.25236e+06	0	9.84137e+06	8.41336e+06	6308727	0	3.36495e+06	7.17273e+06	7.20712e+06	7.73391e+06	1.20967e+07	0	0	2.19473e+07	8.41333e+06	2.6572e+06	4.25531e+06	0	9.21063e+06	0	3.18227e+06	4.88481e+06	6.13098e+06	3.22339e+06	0	8.83822e+06	0	3.48339e+06	0	0	0	0	2.73517e+06	0	0	1.61589e+07	0	0	0	1.46677e+07	0	0	0	0	0	0	0	0	0	9.03993e+06	4.45065e+06	1.2923e+07	0	2.18308e+07	0	0
Q09666	Neuroblast differentiation-associated protein AHNAK	AHNAK	AHNAK	GGVDVTLPR	T590	1xPhospho [T6]	4.73793e+07	1.35896e+07	1.43713e+07	7.95599e+06	1.26082e+07	1.78032e+07	2.6602e+07	9.82603e+06	3.0309e+07	0	2.33416e+07	6.25261e+07	0	0	595636	2.56181e+06	3.31496e+07	3.53121e+06	2.16e+06	621805	5.98358e+06	0	0	0	910623	0	0	0	0	9.19497e+06	0	0	0	1.39471e+06	3.51968e+06	1.16432e+07	1.69626e+06	0	0	5.53238e+06	6.9581e+06	6.85116e+06	2.79655e+07	1.53423e+07	3.85129e+07	4.96477e+07	1.2081e+08	1.62145e+07	4.12479e+07	1.55645e+07	8.91827e+07	6.309e+07	6.24124e+07	3.47504e+07	7.17192e+07	4.97967e+07	1.03818e+08	4.38637e+07	5.3601e+07	1.03287e+08	6.15489e+07	0	1.12878e+08	6.91404e+07	2.94252e+07	5.46807e+07	5.06001e+07	3.90358e+07	3.28451e+07	5.7166e+07	32991087	1.38965e+07	3.67197e+07	5.77807e+07	6.39833e+07	5.59939e+07	7.40292e+07	5.75182e+06	1.07951e+08	1.13891e+08	4.54585e+07	1.43995e+07	3.75431e+07	0	2.37772e+07	4.92517e+06	1.28778e+07	3.37439e+07	3.96773e+07	3.31179e+07	3.08402e+07	1.25641e+07	0	0	0	3.89103e+06	8.70767e+06	0	0	6.23542e+06	8.11738e+06	1.27241e+07	3.10147e+07	4.79502e+07	4.01357e+07	7.10603e+07	5.05489e+07	7.95781e+07	0	0	1.91387e+07	6.39414e+07	3.81578e+07	4.06244e+07	577506	0	0	4.55126e+07	0	1.21464e+08	9.41146e+07	7.89277e+06
Q09666	Neuroblast differentiation-associated protein AHNAK	AHNAK	AHNAK	GKKPDIDITGPK	T3381	1xPhospho [T9]	1.53403e+06	0	2.06898e+06	550090	2.13274e+06	516733	2.00829e+06	2.02852e+06	1.30666e+06	0	2.87433e+06	5.58255e+06	0	2.06476e+06	0	0	4.41455e+06	954092	0	0	421057	0	0	0	0	0	0	781655	438911	0	0	0	0	1.37344e+06	1.47206e+06	3.64061e+06	0	0	0	0	0	0	3.26002e+06	0	821217	1.40299e+06	4.58597e+06	1.18403e+06	2.89081e+06	0	1.68591e+06	6.74635e+06	4.23965e+06	2.64733e+06	3.81552e+06	3.0073e+06	3.27743e+06	7.9619e+06	4.76457e+06	5.56733e+06	4.45144e+06	0	5.69769e+06	0	1.484e+06	1.00952e+07	0	0	1.19427e+06	5.47586e+06	2.64749e+06	0	2.52741e+06	5.49605e+06	5.21197e+06	2.02448e+06	4.93779e+06	2.05844e+06	2.21507e+06	9.14235e+06	2.22143e+06	0	0	0	0	0	2.42918e+06	3.44948e+06	3.84617e+06	4.95774e+06	0	1.13519e+06	0	0	0	0	0	0	0	0	0	0	0	1.99257e+06	1.56837e+06	7.28797e+06	2.86297e+06	5.75451e+06	0	0	3.5667e+06	6.67795e+06	4.23358e+06	3.4927e+06	0	2.88257e+06	0	5.02446e+06	1.29404e+06	9.27804e+06	0	689037
Q09666	Neuroblast differentiation-associated protein AHNAK	AHNAK	AHNAK	ADVVVSGPK	S1158	1xPhospho [S6]	2.44449e+07	7.20084e+06	9.81393e+06	9.31986e+06	6.42267e+06	5.54741e+06	9.4167e+06	5.25451e+06	1.16804e+07	7.70178e+06	8.54601e+06	1.3722e+07	2.20155e+06	1.27461e+07	5.09051e+06	7.39359e+06	1.52861e+07	8.20685e+06	1.47524e+07	7.01981e+06	4.98915e+06	1.22228e+06	3.45207e+06	3.62122e+06	4.28101e+06	1.19217e+07	1.10947e+07	3.84761e+06	4.58246e+06	1.22814e+07	3.11092e+07	3.2344e+06	0	1.18707e+06	3.27927e+06	2.19654e+07	1.14209e+07	9.907e+06	2.50114e+06	0	3.22702e+06	4.57867e+06	6.8682e+06	5.47025e+06	4.88771e+06	1.05182e+07	2.19023e+07	1.7677e+06	6.36832e+06	3.87284e+06	1.556e+07	9.65408e+06	4.7828e+06	2.84639e+06	1.07413e+07	6.3451e+06	1.74222e+07	2.05777e+07	6.4476e+06	1.2673e+07	7.74957e+06	1.05966e+07	1.103e+07	1.12499e+07	8.89111e+06	1.72539e+07	9.15929e+06	4.36786e+06	1.65201e+06	7.75785e+06	5.10173e+06	7.3519e+06	9.3912e+06	1.28395e+07	1.49419e+07	1.03382e+07	9.54214e+06	1.53981e+07	1.36258e+07	1.9806e+07	5.38322e+06	6.62944e+06	8.62521e+06	4.09036e+07	0	4.34223e+06	7.21877e+06	8.56398e+06	6.45128e+06	1.08378e+07	2.31135e+07	9.46797e+06	4.75831e+06	4.4122e+06	0	0	6.15976e+06	0	4.13249e+06	2.39603e+06	0	0	1.05041e+07	1.50741e+07	8.54648e+06	1.38075e+07	2.28139e+07	2.98518e+07	3.19717e+07	9.90762e+06	9.26863e+06	1.42615e+07	1.30423e+07	1.31635e+07	2.27065e+07	1.22743e+07	1.96809e+07	1.51387e+07	2.87099e+07	1.44658e+07	7.40137e+06	5.93206e+06
Q09666	Neuroblast differentiation-associated protein AHNAK	AHNAK	AHNAK	AGLRVSAPEVSVGHK	S332	2xPhospho [S6; S11]	5.03788e+06	0	0	0	1.0162e+06	0	0	723887	0	3.1055e+06	1.38072e+06	5.64936e+06	0	0	0	0	0	0	0	0	0	0	0	0	0	0	0	0	0	0	0	0	0	0	432969	4.2011e+06	0	0	717456	0	0	0	477640	0	0	0	5.32131e+06	0	2.43532e+06	0	0	4.68769e+06	2.06671e+06	0	2.52512e+06	1.19296e+06	0	8.01815e+06	3.19764e+06	4.04725e+06	4.3475e+06	0	5.1316e+06	0	0	7.82386e+06	808539	0	0	6.77437e+06	2160573	3.63421e+06	750770	4.72519e+06	4.21108e+06	0	3.45188e+06	3.51392e+06	0	1.06887e+07	1.80511e+06	0	0	0	0	0	672533	1.99555e+06	1.73672e+06	1.87724e+06	0	462819	0	0	0	0	0	0	0	0	0	0	0	2.54049e+06	4.7189e+06	5.56958e+06	0	3.66572e+06	0	0	3.95072e+06	7.91507e+06	3.06265e+06	1.95832e+06	1.50196e+06	0	0	3.02607e+06	0	6.68937e+06	8.1782e+06	0
Q09666	Neuroblast differentiation-associated protein AHNAK	AHNAK	AHNAK	AGLRVSAPEVSVGHK	S337	2xPhospho [S6; S11]	5.03788e+06	0	0	0	1.0162e+06	0	0	723887	0	3.1055e+06	1.38072e+06	5.64936e+06	0	0	0	0	0	0	0	0	0	0	0	0	0	0	0	0	0	0	0	0	0	0	432969	4.2011e+06	0	0	717456	0	0	0	477640	0	0	0	5.32131e+06	0	2.43532e+06	0	0	4.68769e+06	2.06671e+06	0	2.52512e+06	1.19296e+06	0	8.01815e+06	3.19764e+06	4.04725e+06	4.3475e+06	0	5.1316e+06	0	0	7.82386e+06	808539	0	0	6.77437e+06	2160573	3.63421e+06	750770	4.72519e+06	4.21108e+06	0	3.45188e+06	3.51392e+06	0	1.06887e+07	1.80511e+06	0	0	0	0	0	672533	1.99555e+06	1.73672e+06	1.87724e+06	0	462819	0	0	0	0	0	0	0	0	0	0	0	2.54049e+06	4.7189e+06	5.56958e+06	0	3.66572e+06	0	0	3.95072e+06	7.91507e+06	3.06265e+06	1.95832e+06	1.50196e+06	0	0	3.02607e+06	0	6.68937e+06	8.1782e+06	0
Q09666	Neuroblast differentiation-associated protein AHNAK	AHNAK	AHNAK	ADVDISGPK	S781	1xPhospho [S6]	1.26576e+07	1.56299e+07	1.54742e+07	1.40235e+07	1.21404e+07	1.2117e+07	1.30149e+07	7.32221e+06	9.98871e+06	8.71033e+06	1.57256e+07	1.5723e+07	6.88876e+06	1.29744e+07	6.03208e+06	3.98781e+06	1.27021e+07	5.72895e+06	9.346e+06	4.37786e+06	1.05286e+07	6.54956e+06	3.11227e+07	4.37781e+06	1.21072e+07	7.85186e+06	4.09819e+06	0	2.90171e+06	7.40388e+06	1.00513e+07	3.14115e+06	0	9.42825e+06	1.58507e+07	1.23884e+07	5.62579e+06	1.41901e+07	7.49102e+06	4.08065e+06	0	1.11308e+07	1.10222e+07	1.4357e+07	5.83658e+06	0	1.45443e+07	4.39514e+06	6.38434e+06	0	1.61787e+07	5.90175e+06	9.03549e+06	9.20397e+06	1.08111e+07	2.79605e+06	8.05088e+06	1.08121e+07	7.05598e+06	1.05634e+07	8.50158e+06	1.6201e+07	8.88392e+06	3.46669e+07	6.37859e+06	1.0272e+07	6.31862e+06	1.58132e+07	0	8.97555e+06	3.48723e+06	2.56572e+06	5.3111e+06	8.53698e+06	7.90143e+06	7.70811e+06	7.04559e+06	1.16471e+07	1.16941e+07	1.78211e+07	1.75536e+07	1.49417e+07	6.60148e+06	0	0	1.74173e+07	8.22852e+06	9.22246e+06	6.25432e+06	9.58752e+06	1.99446e+07	5.98554e+06	8.4033e+06	0	4.35538e+06	0	1.999e+07	9.76016e+06	6.04119e+06	1.35801e+07	5.5473e+06	0	1.02322e+07	1.4107e+07	7.77537e+06	1.55976e+07	1.84905e+07	2.67549e+07	1.83414e+07	6.04287e+06	1.15978e+07	1.15595e+07	1.50117e+07	9.99917e+06	2.11717e+07	1.14397e+07	1.14193e+07	1.27047e+07	2.01438e+07	2.09589e+07	1.88456e+07	9.96415e+06
Q09666	Neuroblast differentiation-associated protein AHNAK	AHNAK	AHNAK	APKVSMPDVDLNLK	S1782	1xPhospho [S5]; 1xOxidation [M6]	0	0	0	0	769079	0	1.09929e+06	0	0	0	990847	0	0	0	559137	0	832637	0	0	0	0	0	0	0	0	0	0	0	0	0	0	0	0	0	646206	2.2057e+06	0	0	1.30033e+06	0	0	0	0	0	856136	0	3.63088e+06	0	1.27404e+06	0	0	0	652401	0	1.13666e+06	0	1.98543e+06	4.86646e+06	0	1.25311e+06	0	0	0	0	0	0	1.94834e+06	0	588377	6.48918e+06	840094	0	1.05054e+06	3.47581e+06	3.53146e+06	0	2.49533e+06	0	0	1.00303e+07	2.17263e+06	0	0	0	0	0	1.41459e+06	0	0	0	0	1.89044e+06	0	0	0	0	0	0	0	0	0	0	919779	1.89816e+06	2.53209e+06	1.46229e+06	552553	3.30431e+06	0	0	0	1.25689e+06	1.09511e+06	1.09109e+06	0	0	0	0	0	2.4723e+06	0	0
Q09666	Neuroblast differentiation-associated protein AHNAK	AHNAK	AHNAK	MPSMNIQTHK	S1571	1xPhospho [S3]	4.1875e+06	0	0	0	0	0	1.2206e+06	0	0	0	984070	7.37445e+06	0	2.10426e+06	994469	0	829206	0	670916	0	0	0	0	0	663550	0	0	0	1.84129e+06	0	0	0	0	0	1.10676e+06	5.00689e+06	523782	1.05954e+06	0	0	0	0	1.85789e+06	0	2.42992e+06	7.53437e+06	1.26984e+06	2.89751e+06	8.5803e+06	5.45862e+06	4.306e+06	9.16782e+06	0	3.4402e+06	2.99574e+06	6.81033e+06	1.14657e+06	2.69477e+06	1.24328e+06	5.59036e+06	4.08692e+06	0	5.87998e+06	0	2.83495e+06	7.29902e+06	3.76541e+06	0	3.42436e+06	3.64375e+06	3.20285e+06	0	403827	3.34023e+06	5.4583e+06	5.17336e+06	4.85247e+06	0	0	2.37276e+07	4.41501e+06	0	0	0	0	0	1.42566e+06	1.35754e+06	2.83694e+06	1.7129e+06	0	1.32183e+06	0	0	0	0	0	0	0	0	0	0	0	5.69046e+06	1.20286e+07	1.085e+07	0	1.4283e+06	0	0	0	2.58097e+06	2.73089e+06	0	0	3.41309e+06	0	4.44832e+06	1.94469e+06	1.54241e+07	9.53719e+06	0
Q09666	Neuroblast differentiation-associated protein AHNAK	AHNAK	AHNAK	VSMPDVDLNLK	S1782	1xPhospho [S2]	0	0	0	0	0	0	0	3.677e+06	0	0	0	0	0	0	0	0	0	0	0	0	0	0	0	0	0	0	0	1.91485e+06	0	0	0	0	0	0	0	0	1.91685e+06	0	0	0	0	0	5.30383e+06	0	0	0	0	0	0	0	0	2.25214e+07	0	0	0	0	0	0	0	8.7981e+06	9.08279e+06	0	1.33534e+07	0	0	2.04593e+07	0	0	1.23481e+07	2.43591e+07	16802056	0	0	1.6431e+07	2.2506e+07	0	1.75868e+07	0	0	0	0	0	0	0	0	0	0	5.48641e+06	5.47656e+06	0	0	0	0	0	0	0	0	0	0	0	0	0	0	0	6.77857e+06	1.05831e+07	1.8767e+06	0	0	0	0	0	0	0	0	0	0	0	0	0	0	0
Q09666	Neuroblast differentiation-associated protein AHNAK	AHNAK	AHNAK	MPEMSIKPQK	S1445	1xPhospho [S5]; 2xOxidation [M1; M4]	1.04025e+07	1.27427e+06	4.60507e+06	3.75304e+06	9.11449e+06	5.41884e+06	3.68773e+06	2.06476e+06	1.58771e+07	1.01559e+07	3.56022e+06	6.20614e+06	0	0	5.39924e+06	0	3.36668e+06	0	0	695411	0	1.41284e+06	849252	1.16412e+06	2.57609e+06	0	0	0	0	2.07025e+06	0	0	0	2.81185e+06	0	1.40876e+06	0	922728	3.76697e+06	0	0	0	1.94697e+06	0	3.88043e+06	1.67491e+07	4.91522e+07	0	5.57926e+06	0	3.30775e+07	2.43501e+07	2.2078e+07	2.75793e+07	5.42216e+07	5.149e+07	57149251	2.61632e+07	4.66077e+07	9.97973e+07	4.49967e+07	2.62061e+07	1.11113e+08	0	2.31391e+07	3.17074e+07	1.85277e+07	1.28708e+07	3.01772e+07	1.96088e+07	5.07385e+06	0	4.02886e+07	3.78524e+07	5.33471e+07	3.51682e+07	4.24501e+07	0	8.89517e+07	1.07362e+08	4.18346e+07	1.36566e+07	1.75176e+08	2.13223e+08	5.81095e+07	0	775107	5.58439e+06	0	0	0	2.25303e+06	0	0	0	0	0	0	6.42608e+06	3.70288e+06	0	0	1.19719e+07	1.27857e+07	6.68511e+06	1.82365e+07	3.02842e+07	7.3835e+06	1.33138e+07	1.23794e+07	792912	2.78887e+07	7.9808e+06	1.27434e+07	6.50301e+06	1.3762e+07	0	2.82631e+06	0	1.46309e+08	5.72112e+07	2.88244e+06
Q09666	Neuroblast differentiation-associated protein AHNAK	AHNAK	AHNAK	MPEMHFKTPK	T1192	1xPhospho [T8]; 1xOxidation [M]	8.54846e+06	7.26713e+06	6.82828e+06	0	932752	647970	1.50585e+06	5.62394e+06	4.92492e+06	1.03757e+06	1.27505e+07	2.54543e+07	9.21941e+06	8.59422e+06	5.59883e+06	878933	5.13191e+06	0	1.73193e+06	9.10695e+06	1.10672e+06	3.27121e+06	4.688e+06	4.89881e+06	3.51084e+06	1.70946e+07	1.21253e+07	6.46668e+06	4.18757e+06	2.32203e+06	2.53729e+07	0	0	1.53007e+06	7.13736e+06	2.04998e+07	2.22366e+07	1.09889e+07	3.68489e+06	1.19075e+07	1.00021e+07	0	2.71989e+07	8.56165e+06	2.85197e+07	3.96749e+07	2.28107e+07	2.0221e+07	3.53746e+07	1.04185e+07	4.50327e+07	5.38909e+07	4.30377e+07	3.71123e+07	3.8583e+07	2.91239e+07	3.68369e+07	5.34568e+07	1.76078e+07	4.53146e+07	3.98612e+07	2.01184e+07	5.07322e+07	0	2.42801e+07	5.13398e+07	2.96015e+07	1.1116e+07	2.19656e+07	4.05433e+07	3.73317e+07	1.54306e+07	1.8547e+07	3.30429e+07	4.73864e+07	2.97284e+07	4.0303e+07	1.28651e+07	1.80473e+07	1.05194e+08	1.56342e+07	6.10654e+06	1.72283e+07	2.18172e+07	3.79243e+07	2.80582e+06	2.84597e+07	2.60501e+07	2.48018e+07	4.0668e+07	2.76514e+07	1.6563e+07	0	0	0	0	0	0	0	2.73424e+06	4.75743e+06	0	1.40644e+06	8.98534e+06	4.40219e+06	5.66342e+06	1.20421e+06	2.17376e+06	2.7749e+06	1.32239e+06	0	8.27413e+06	3.44437e+06	8.09503e+06	1.09965e+07	2.54208e+06	3.53213e+06	1.70175e+07	1.14806e+07	7.19129e+07	1.35236e+07	4.56034e+06
Q09666	Neuroblast differentiation-associated protein AHNAK	AHNAK	AHNAK	VSMPDVDLNLK	S1782	1xPhospho [S2]; 1xOxidation [M3]	7.29925e+06	2.82262e+06	1.17934e+07	4.48721e+06	9.1836e+06	6.8187e+06	1.24759e+07	1.05975e+07	2.00898e+07	0	1.68544e+07	2.82118e+07	0	0	7.72289e+06	7.30552e+06	2.65451e+07	9.64796e+06	6.95367e+06	1.6496e+06	7.02885e+06	0	1.02849e+06	3.47082e+06	6.6801e+06	0	9.94927e+06	1.69592e+06	6.42388e+06	1.51934e+07	903413	1.13709e+06	0	6.63263e+06	1.52679e+07	2.20161e+07	9.14514e+06	0	2.67925e+06	0	5.60331e+06	0	7.58735e+06	0	6.99616e+06	1.70529e+07	2.963e+07	7.96264e+06	1.98263e+07	8.34764e+06	1.53792e+07	2.20019e+07	1.78914e+07	1.01935e+07	2.12756e+07	1.46674e+07	1.58015e+07	4.61204e+07	1.98714e+07	2.77212e+07	1.13097e+07	0	2.76601e+07	0	1.19462e+07	2.77698e+07	1.18459e+07	5.71208e+06	1.38693e+07	3.32608e+07	1.93205e+07	5.00472e+06	8.41101e+06	3.18943e+07	3.61095e+07	1.56959e+07	2.70516e+07	2.26457e+06	9.74332e+06	4.82576e+07	2.23311e+07	0	0	0	0	0	7.92447e+06	8.3668e+06	1.43585e+07	12744833	6.96192e+06	6.36413e+06	0	0	0	0	0	0	0	0	0	2.63676e+06	3.81474e+06	7.81992e+06	8.14599e+06	3.22207e+07	7.72971e+06	1.16053e+07	0	0	1.08138e+07	3.02032e+07	1.9975e+07	2.01368e+07	0	0	0	3.22467e+07	0	3.75267e+07	3.1161e+07	4.15833e+06
Q09666	Neuroblast differentiation-associated protein AHNAK	AHNAK	AHNAK	GPEVDVSGPK	S3337	1xPhospho [S7]	1.08648e+07	0	0	1.60039e+06	2.83618e+06	0	2.56835e+06	2.13757e+06	5.17215e+06	5.5385e+06	2.46255e+06	5.05033e+06	0	7.75705e+06	3.09953e+06	3.78294e+06	7.33902e+06	2.92057e+06	4.44619e+06	0	0	0	0	0	1.94099e+06	0	3.80986e+06	2.19295e+06	1.57923e+06	6.17927e+06	2.7886e+06	0	0	0	0	3.92138e+06	1.6847e+06	5.48611e+06	0	0	0	0	2.67691e+06	0	2.7802e+06	2.71124e+06	8.29967e+06	0	3.54935e+06	0	3.97149e+06	1.82854e+06	5.19417e+06	0	4.49564e+06	2.97447e+06	5.65985e+06	4.2481e+06	3.46713e+06	6.64147e+06	5.68748e+06	4.87343e+06	6.14893e+06	0	0	4.88602e+06	0	0	0	1.93569e+06	1.99442e+06	0	2.00082e+06	5.0825e+06	2.96864e+06	0	3.47334e+06	4.20753e+06	5.08636e+06	0	3.31643e+06	0	0	7.24366e+06	0	2.17926e+06	3.58082e+06	1.95544e+06	0	4.20181e+06	7.29532e+06	4.71867e+06	0	0	0	0	0	0	0	0	0	0	6.75251e+06	7.54859e+06	1.29128e+06	8.6036e+06	1.12185e+07	1.58135e+07	7.09839e+06	4.7444e+06	5.81857e+06	1.00609e+07	8.09103e+06	4.70404e+06	1.13753e+07	0	9.16891e+06	6.13907e+06	1.18439e+07	8.27299e+06	0	4.85841e+06
Q09666	Neuroblast differentiation-associated protein AHNAK	AHNAK	AHNAK	ADLGVSGPK	S1542	1xPhospho [S6]	1.67267e+07	7.27887e+06	1.22532e+07	3.38623e+06	4.31296e+06	6.34954e+06	6.86646e+06	3.0062e+06	1.3667e+07	1.10488e+07	9.61841e+06	1.60203e+07	6.02994e+06	2.12116e+07	5.26662e+06	8.35341e+06	1.14231e+07	4.14053e+06	9.29433e+06	3.0971e+06	3.40338e+06	0	1.16548e+06	1.48896e+06	1.11007e+06	2.16565e+06	3.6744e+06	3.57037e+06	0	7.91826e+06	3.24335e+06	0	0	5.43627e+06	1.44065e+06	4.18001e+06	0	5.22986e+06	1.73069e+06	0	1.50292e+06	2.45461e+06	8.33765e+06	5.99468e+06	2.62571e+07	1.21357e+07	2.03259e+07	7.71881e+06	8.35723e+06	7.20986e+06	2.54107e+07	1.23437e+07	1.39037e+07	1.04727e+07	1.59791e+07	1.02301e+07	2.15048e+07	9.04989e+06	1.15106e+07	1.50462e+07	1.22136e+07	1.85754e+07	1.74731e+07	1.15784e+07	6.57625e+06	2.20582e+07	1.06289e+07	1.37047e+07	5.1564e+06	1.57576e+07	8.89077e+06	8.11755e+06	1.28126e+07	1.27926e+07	1.4405e+07	1.45614e+07	1.30983e+07	5.53342e+06	2.43431e+07	2.11201e+07	1.27315e+07	1.47797e+07	1.23653e+07	1.74305e+07	5.81226e+06	5.09328e+06	9.06695e+06	6.22527e+06	8.3624e+06	1.47091e+07	2.17152e+07	9.05876e+06	0	4.22482e+06	0	0	5.86288e+06	0	0	0	4.52104e+06	0	1.51983e+07	1.69887e+07	1.16505e+07	2.25064e+07	2.77372e+07	2.62976e+07	1.78761e+07	1.25334e+07	8.85326e+06	1.796e+07	1.80213e+07	1.50055e+07	2.81234e+07	2.01783e+07	2.9822e+07	2.45261e+07	3.11385e+07	1.94288e+07	1.67392e+07	9.84182e+06
Q09666	Neuroblast differentiation-associated protein AHNAK	AHNAK	AHNAK	MPSMNIQTHKISMPDVGLNLK	S1580	1xPhospho [S12]; 2xOxidation [M1; M4]	0	0	1.30436e+06	0	0	0	0	0	0	0	0	0	0	0	0	71401.8	0	0	0	0	0	0	0	0	714378	0	0	0	0	0	0	0	0	0	0	0	0	0	546739	0	0	0	0	0	940491	0	0	0	0	0	2.88685e+06	0	0	0	0	0	1.81609e+06	0	0	0	0	0	0	0	0	0	1.67988e+06	0	0	615050	0	0	0	844310	1.33987e+06	0	0	0	0	0	0	0	0	0	0	0	1.37664e+06	0	0	0	0	1.5511e+06	0	0	0	0	0	0	0	0	0	0	0	0	0	0	0	0	0	0	0	0	0	0	0	0	0	0	0	0	0	0
Q09666	Neuroblast differentiation-associated protein AHNAK	AHNAK	AHNAK	TDVDVSLPKVEGDLK	S1600	1xPhospho [S6]	0	0	0	0	0	0	0	0	0	0	0	0	0	0	0	0	0	0	0	0	0	0	0	0	0	0	0	0	0	0	0	0	0	0	0	1.21573e+06	0	0	0	0	0	0	1.08853e+06	0	1.48561e+06	0	2.89684e+06	0	2.34014e+06	0	0	2.29196e+06	1.1154e+06	0	0	0	0	2.92586e+06	0	0	2.30453e+06	0	454393	0	0	1.81264e+06	752763	0	0	0	2.394e+06	0	0	0	862686	0	0	3.67144e+06	0	0	1.48768e+06	0	0	0	0	0	1.12511e+06	0	0	2.22898e+06	0	0	0	0	0	0	0	0	0	0	0	0	0	0	0	2.44176e+06	0	0	0	0	1.9015e+06	0	0	0	0	0	0	0	0	0	0	0
Q09666	Neuroblast differentiation-associated protein AHNAK	AHNAK	AHNAK	VKGDMDVSLPKVEGDMK	S3112	1xPhospho [S8]; 1xOxidation [M]	0	0	1.78164e+06	0	1.04423e+06	1.49307e+06	1.43344e+06	1.07225e+06	2.11355e+06	1.77664e+06	1.6204e+06	3.95402e+06	0	0	1.73978e+06	2.39122e+06	0	1.51485e+06	3.87096e+06	0	0	0	1.54663e+06	962261	0	0	968491	689900	0	1.67832e+06	976641	493748	0	0	4.08436e+06	2.67596e+06	640890	0	1.68775e+06	0	1.06893e+06	0	1.21018e+06	0	0	6.08469e+06	4.69278e+06	0	6.63541e+06	2.01715e+06	3.99322e+06	6.61385e+06	3.59482e+06	1.50357e+06	3.67492e+06	5.99516e+06	0	1.00853e+07	1.80951e+06	4.7575e+06	5.73409e+06	0	8.51652e+06	0	2.10298e+06	8.73854e+06	4.03334e+06	1.68232e+06	4.35305e+06	6.84139e+06	4.95713e+06	0	3.58775e+06	5.65284e+06	9.9722e+06	3.44015e+06	6.20208e+06	1.41597e+06	1.25999e+06	2.36918e+07	4.15268e+06	0	0	0	0	0	1.00507e+06	1.74696e+06	3.11917e+06	2.2778e+06	3.15239e+06	4.38152e+06	0	0	0	0	0	0	0	0	0	0	0	7.36438e+06	5.10067e+06	9.33275e+06	3.02436e+06	4.82817e+06	0	0	5.90757e+06	4.55181e+06	3.28232e+06	1.82551e+06	0	0	744332	6.46304e+06	0	1.63085e+07	1.07847e+07	3.56535e+06
Q09666	Neuroblast differentiation-associated protein AHNAK	AHNAK	AHNAK	GDVDVSLPEVEGEMK	S1344	1xPhospho [S6]	0	0	444318	0	0	0	0	458785	0	0	0	0	0	0	437961	0	0	0	140567	0	0	0	0	0	0	0	57089.9	0	0	0	0	0	0	0	0	726180	0	0	0	0	0	0	893203	0	0	0	968713	579209	0	0	0	1.32084e+06	434730	0	617919	851988	0	0	0	749954	959641	0	636422	0	0	1.36757e+06	0	0	763070	0	0	0	0	1.22183e+06	0	0	1.21197e+06	0	0	0	0	0	0	0	0	0	2.54956e+06	890633	0	3.03123e+06	0	0	0	0	0	0	0	0	0	0	0	0	0	0	0	512221	316445	0	0	0	0	0	0	0	285425	0	0	70510.2	0	0	0	104170
Q09666	Neuroblast differentiation-associated protein AHNAK	AHNAK	AHNAK	GDVDISLPK	S2984	1xPhospho [S6]	3.91189e+06	624978	2.39867e+06	0	800533	947995	1.18274e+06	504089	1.09785e+06	0	1.48878e+06	4.26557e+06	0	0	0	0	1.66177e+06	1.29202e+06	0	0	468256	0	0	0	0	0	0	0	0	2.59661e+06	0	0	0	0	0	1.17344e+06	385415	505981	0	1.8728e+06	1.82778e+06	0	4.36724e+06	1.99825e+06	7.70135e+06	2.2725e+06	1.88682e+07	1.2015e+06	6.15601e+06	0	5.86333e+06	5.97289e+06	8.97212e+06	4.47338e+06	8.46696e+06	2.79056e+06	8.34026e+06	6.14197e+06	5.12883e+06	7.48075e+06	6.38433e+06	0	7.09536e+06	0	3.37964e+06	4.91336e+06	2.55432e+06	2.0801e+06	2.57918e+06	7.29911e+06	3974963	0	2.78871e+06	1.04413e+07	4.15014e+06	2.80638e+06	8.40545e+06	2.30715e+06	5.06468e+06	6.28323e+06	3.961e+06	0	1.56882e+06	0	0	3.80791e+06	8.43703e+06	3.39533e+06	7.77385e+06	1.05717e+07	9.1635e+06	2.40545e+06	0	0	0	0	0	0	0	0	0	0	1.20067e+06	3.49796e+06	1.90034e+06	5.23284e+06	5.75561e+06	2.33032e+06	0	0	1.46026e+06	4.278e+06	2.9438e+06	2.57557e+06	0	0	0	5.06726e+06	0	9.2806e+06	7.81593e+06	2.03419e+06
Q09666	Neuroblast differentiation-associated protein AHNAK	AHNAK	AHNAK	VKGGVDVTLPR	T590	1xPhospho [T8]	1.09095e+07	1.542e+06	7.03377e+06	1.29951e+06	3.76304e+06	9.59889e+06	1.14944e+07	2.71011e+06	4.98227e+06	3.45242e+06	6.15351e+06	3.15097e+07	0	0	0	0	8.57876e+06	0	0	0	3.25342e+06	0	0	0	0	0	0	0	0	2.78262e+06	0	0	0	0	2.56101e+06	7.45783e+06	0	0	0	0	0	0	3.0732e+06	0	2.02535e+06	1.70282e+07	9.77662e+06	5.90338e+06	1.4387e+07	8.4808e+06	9.47786e+06	2.17712e+07	5.857e+06	4.28697e+06	1.60592e+07	2.03147e+07	8.8282e+06	2.58262e+07	1.38995e+07	2.45006e+07	1.73507e+07	3.36976e+06	2.97079e+07	0	8.4221e+06	2.92632e+07	8.83199e+06	2.49284e+06	1.33571e+07	1.76288e+07	9.89973e+06	0	5.66126e+06	1.90855e+07	2.53509e+07	1.25261e+07	2.43609e+07	0	2.67575e+06	7.94026e+07	9.13728e+06	0	6.63086e+06	0	8.6622e+06	0	995967	3.43599e+06	4.55288e+06	1.83133e+06	2.51711e+06	1.42008e+06	0	0	0	0	0	0	0	0	0	0	6.92316e+06	2.4148e+07	6.91242e+07	3.95607e+07	8.67128e+06	1.80089e+07	1.36271e+07	5.93801e+06	5.75204e+06	2.89132e+07	1.81789e+07	1.22342e+07	0	0	0	1.33438e+07	0	7.02088e+07	2.55478e+07	3.51626e+06
Q09666	Neuroblast differentiation-associated protein AHNAK	AHNAK	AHNAK	GDMDVSLPKVEGDMK	S3112	1xPhospho [S6]; 2xOxidation [M3; M14]	0	0	0	0	0	0	0	0	0	0	0	0	0	0	0	0	0	0	0	0	0	0	0	0	0	805143	0	0	0	0	0	0	0	0	0	1.43264e+06	0	0	0	3.27054e+06	0	0	4.22466e+06	3.34871e+06	6.52278e+06	0	2.73321e+07	0	1.09086e+06	0	3.64742e+06	0	3.48709e+06	0	1.90754e+06	0	4.06858e+06	8.47613e+06	1.87547e+06	8.60443e+06	7.79272e+06	7.84719e+06	8.29512e+06	0	0	1.31422e+06	1.79254e+06	0	973464	1.23533e+07	5.60466e+06	0	3.77994e+06	1.06441e+07	2.0246e+06	2.43052e+06	1.31843e+07	2.74178e+06	1.04736e+07	2.21314e+06	1.0218e+06	4.1695e+06	6.35458e+06	0	1.87929e+06	5.8756e+06	1.14018e+07	3.31151e+06	1.07008e+07	1.32344e+07	1.0024e+07	4.77713e+06	0	0	0	0	0	0	0	0	0	0	0	0	0	665497	0	2.68673e+06	0	0	1.97822e+06	0	995360	0	0	0	0	0	0	1.05222e+07	5.70958e+06	0
Q09666	Neuroblast differentiation-associated protein AHNAK	AHNAK	AHNAK	GEYDMTVPKLEGDLK	T967	1xPhospho [T6]; 1xOxidation [M5]	0	0	3.94018e+06	2.37785e+06	0	0	1.31977e+06	1.54063e+06	0	0	1.22918e+06	2.69363e+06	0	0	0	0	0	0	0	2823616	1.3569e+06	0	4.46937e+06	0	0	0	0	0	0	0	0	2.35221e+06	0	0	0	0	0	0	0	0	0	0	0	0	0	0	3.27439e+06	0	1.29198e+06	0	0	0	4.04343e+06	0	2.75007e+06	2.48624e+06	3.59572e+06	0	1.83599e+06	2.86406e+06	3.06481e+06	0	3.65385e+06	0	0	0	4.50707e+06	0	0	1.89691e+06	1.03713e+06	0	1.85204e+06	3.0859e+06	1.94254e+06	2.68194e+06	3.5416e+06	0	3.88049e+06	5.58093e+06	1.10465e+06	0	0	0	0	1.15368e+06	0	0	3.54093e+06	0	0	2.97594e+06	0	0	185051	0	0	0	0	0	0	0	4.39841e+06	3.63039e+06	0	4.58702e+06	1.24987e+06	4.15633e+06	0	0	3.8101e+06	2.9065e+06	4.43527e+06	2.50707e+06	371656	0	0	3.03774e+06	0	3.1583e+06	0	2.91701e+06
Q09666	Neuroblast differentiation-associated protein AHNAK	AHNAK	AHNAK	ISMPEIDLNLK	S3294	1xPhospho [S2]; 1xOxidation [M3]	0	577098	5.15848e+06	974022	0	0	7.07142e+06	5.00909e+06	0	0	0	0	0	0	2.82755e+06	0	0	0	0	0	0	0	0	0	0	0	0	885650	4.3017e+06	0	0	0	0	0	7.95549e+06	8.33537e+06	1.34569e+06	0	4.45159e+06	0	0	0	1.09564e+06	0	0	0	3.56886e+06	4.1766e+06	8.24472e+06	4.4494e+06	0	7.76506e+06	3.53311e+06	0	6.40798e+06	7.09618e+06	0	1.21908e+07	5.76487e+06	9.67439e+06	5.78988e+06	0	9.04356e+06	0	5.02804e+06	9.4887e+06	0	0	6.28213e+06	1.31336e+07	13587393	0	0	1.3709e+07	1.99806e+07	5.7287e+06	1.00041e+07	0	0	2.09348e+07	6.18004e+06	0	0	0	0	0	1.89849e+06	2.89247e+06	2.28029e+06	2.30967e+06	0	0	0	0	0	0	0	0	0	0	0	0	0	1.31351e+07	9.07885e+06	1.4884e+07	4.92547e+06	0	0	0	0	0	1.03045e+07	0	0	0	0	0	0	0	0	0
Q09666	Neuroblast differentiation-associated protein AHNAK	AHNAK	AHNAK	TPKISMPDVDFNLK	S2313	1xPhospho [S5]	0	0	0	0	0	0	0	0	0	0	0	0	0	0	0	0	0	0	0	52191.4	65397.9	0	0	0	0	0	0	0	0	0	0	0	0	0	0	0	0	52721.1	0	0	0	0	0	0	0	0	0	0	0	0	0	0	0	0	0	0	0	0	0	0	0	0	281126	0	0	0	0	0	0	1.1753e+06	0	0	0	0	0	0	0	0	0	0	0	0	0	0	0	0	0	0	0	0	0	0	0	0	0	0	0	0	0	0	0	0	0	0	0	0	0	0	0	0	0	0	0	0	0	0	0	0	0	0	0	0
Q09666	Neuroblast differentiation-associated protein AHNAK	AHNAK	AHNAK	FSVPGFKAEGPEVDVNLPK	S758	1xPhospho [S2]	0	0	0	0	0	0	0	0	0	0	0	0	0	0	0	0	0	0	0	0	0	0	0	0	0	0	0	0	0	0	0	0	0	0	0	0	0	0	0	0	0	0	0	0	0	0	0	0	0	0	0	0	0	0	0	0	0	0	0	0	0	0	0	0	0	0	0	0	0	519051	0	0	0	0	0	0	0	0	0	0	0	0	0	0	0	0	0	0	0	0	0	0	0	0	0	0	0	0	0	0	0	0	0	0	0	0	0	0	0	0	0	0	0	0	0	0	0	0	0	0	0	0
Q09666	Neuroblast differentiation-associated protein AHNAK	AHNAK	AHNAK	VSMPDVELNLK	S3416	1xPhospho [S2]; 1xOxidation [M3]	5.55951e+06	2.83082e+06	6.47589e+06	2.28577e+06	6.74418e+06	4.78334e+06	7.41418e+06	6.1201e+06	9.5678e+06	0	9.94316e+06	1.35754e+07	0	0	2.7259e+06	0	7.57217e+06	5.28009e+06	0	2.03884e+06	5.49432e+06	2.83202e+06	1.75921e+06	3.68278e+06	4.44384e+06	0	6.62049e+06	1.57882e+06	3.67771e+06	1.13384e+07	1.52934e+06	2.84789e+06	0	0	8.30589e+06	1.97862e+07	6.36249e+06	5.49812e+06	5.063e+06	0	1.93105e+06	0	2.23331e+06	0	3.37077e+06	8.3395e+06	2.078e+07	4.43603e+06	8.9278e+06	5.08009e+06	6.45863e+06	9.57527e+06	1.09236e+07	4.64026e+06	1.28663e+07	8.37792e+06	8.36024e+06	1.43632e+07	1.05209e+07	1.19575e+07	1.03983e+07	0	1.52343e+07	0	5.10236e+06	2.02205e+07	5.84681e+06	0	1.02484e+07	1.52918e+07	1.02822e+07	1.74457e+06	6.42225e+06	2.11001e+07	1.83278e+07	6.9281e+06	1.67975e+07	2.61994e+06	5.46519e+06	2.94479e+07	9.87564e+06	0	0	0	0	1.62402e+06	6.5519e+06	4.68814e+06	5.65128e+06	7.24382e+06	4.91402e+06	4.04477e+06	0	0	0	0	0	0	0	0	0	0	4.12679e+06	1.29002e+07	5.25596e+06	2.11466e+07	1.0299e+07	0	0	0	9.22519e+06	1.66649e+07	1.50419e+07	2.57706e+07	0	0	0	1.56131e+07	0	2.65061e+07	2.08136e+07	8.21207e+06
Q09666	Neuroblast differentiation-associated protein AHNAK	AHNAK	AHNAK	ADIDVSGPKVDVDIPDVNIEGPDAK	S4812	1xPhospho [S6]	2.20941e+06	5.43762e+06	798845	1.85446e+06	449054	0	0	0	218758	570689	300658	2.19032e+06	0	3.30225e+06	3.10712e+06	232134	238275	0	534803	0	213759	0	0	0	159291	0	183570	0	309784	444787	774048	0	0	380034	0	584053	0	844060	909486	0	0	0	171076	0	322909	3.91309e+06	75496.4	386817	707771	807064	0	570543	307121	0	1.11244e+06	1.89938e+06	0	2.00214e+06	2.23442e+06	1.00882e+07	1.17839e+06	0	539536	0	1.76507e+06	3.46702e+06	140287	0	0	3.85776e+07	13806651	0	791702	362999	2.3504e+06	0	559377	0	243343	742984	335013	0	0	0	0	0	99781.1	0	0	0	0	152039	0	0	0	0	1.75938e+06	2.68505e+06	4.88454e+06	1.93156e+06	686469	1.43056e+06	2.73615e+06	1.19874e+07	2.07604e+07	6.58847e+06	8.75137e+06	1.14759e+06	0	579054	546768	1.20397e+06	847694	693341	0	1.06456e+06	2.4815e+06	1.46537e+06	2.79085e+06	627452	0	1.0529e+06
Q09666	Neuroblast differentiation-associated protein AHNAK	AHNAK	AHNAK	MPEMHFKTPK	T1192	1xPhospho [T8]; 2xOxidation [M1; M4]	1.83119e+06	0	0	1.56688e+06	1.01646e+06	788387	1.59958e+06	0	4.11523e+06	2.92559e+06	3.18125e+06	2.19492e+07	0	0	0	0	2.4597e+06	0	1.48676e+06	507478	0	0	0	0	0	0	0	1.23749e+06	874066	3.40965e+06	0	0	0	3.33217e+06	0	2.83863e+06	554871	1.05003e+06	943245	1.64955e+07	0	0	1.94409e+07	0	2.00649e+07	1.51847e+07	7.9924e+07	1.54337e+07	2.54414e+07	4.51006e+06	4.54707e+07	4.16094e+07	8.49142e+07	2.83319e+07	1.15347e+08	3.93585e+07	8.30312e+07	1.46498e+08	3.8174e+07	1.4372e+08	1.23618e+08	4.22545e+07	1.55541e+08	0	2.46001e+07	5.99256e+07	3.056e+07	0	3.24813e+07	7.70057e+07	0	1.18863e+07	5.91399e+06	6.86758e+07	6.2751e+07	2.42007e+07	9.84752e+07	1.64566e+07	1.22062e+08	1.19176e+08	2.41804e+06	2.1425e+07	111061590	3.34174e+08	1.05232e+08	4.64252e+06	1.75323e+07	1.74184e+07	0	4.84232e+07	3.15009e+07	2.05577e+07	1.56759e+07	0	0	0	0	0	0	0	0	0	0	2.36334e+06	2.15297e+06	3.86754e+06	5.92364e+06	0	2.7555e+07	0	949585	6.21197e+06	3.37738e+06	1.93747e+06	3.00355e+07	0	8.40613e+06	6.06468e+06	0	9.452e+07	4.58514e+07	0
Q09666	Neuroblast differentiation-associated protein AHNAK	AHNAK	AHNAK	ISMPDFDLNLK	S3672	1xPhospho [S2]; 1xOxidation [M3]	0	0	5.83002e+06	569795	0	0	3.30916e+06	4.09399e+06	0	0	0	0	0	0	691977	0	0	0	0	0	0	0	0	0	0	0	0	620092	0	0	0	0	0	0	0	0	412774	0	0	0	0	0	822509	0	0	0	2.44092e+06	0	0	0	0	8.62216e+06	2.48111e+06	0	4.52676e+06	4.49806e+06	0	0	0	8.5509e+06	8.53517e+06	0	7.3068e+06	0	0	1.03397e+07	0	0	1.08024e+07	1.18514e+07	6.76426e+06	0	0	1.23279e+07	1.60494e+07	0	1.26162e+07	0	0	0	0	0	0	0	0	0	1.6566e+06	1.53108e+06	843954	2.67566e+06	0	0	0	0	0	0	0	0	0	0	0	0	0	1.16896e+07	9.74054e+06	1.45583e+07	0	0	0	0	0	0	0	0	0	0	0	0	0	0	0	0
Q09666	Neuroblast differentiation-associated protein AHNAK	AHNAK	AHNAK	ISMPDVDFNLK	S2313	1xPhospho [S2]; 1xOxidation [M3]	0	0	6.56749e+06	1.07113e+06	0	4.59089e+06	7.77541e+06	5.72701e+06	9.28235e+06	0	9.5216e+06	0	0	0	1.55353e+06	0	0	0	0	0	1.43705e+06	0	0	0	0	0	0	413013	3.6674e+06	0	0	0	0	0	9.40444e+06	9.45177e+06	2.33962e+06	0	4.59686e+06	0	0	0	1.81753e+06	0	1.24697e+06	13072329	8.70522e+06	5.06653e+06	1.26378e+07	4.81504e+06	0	1.3171e+07	6.16723e+06	0	9.02611e+06	8.35703e+06	6.11483e+06	2.0167e+07	1.01478e+07	1.32697e+07	8.20438e+06	0	1.40221e+07	0	8.47703e+06	1.22728e+07	3.82969e+06	0	1.7709e+07	1.78564e+07	9.9487e+06	0	4.84823e+06	1.93279e+07	2.17847e+07	7.96403e+06	1.14847e+07	3.69067e+06	0	3.28781e+07	1.04582e+07	0	0	0	0	0	2.60632e+06	4.57704e+06	2.09893e+06	4.01875e+06	0	2.36525e+06	0	0	0	0	0	0	0	0	0	0	0	1.25169e+07	9.98973e+06	2.03928e+07	0	0	0	0	6.35826e+06	0	1.26727e+07	9.86684e+06	0	0	0	0	0	2.98914e+07	1.47677e+07	0
Q09666	Neuroblast differentiation-associated protein AHNAK	AHNAK	AHNAK	ISMPDVGLNLK	S1580	1xPhospho [S2]	0	0	0	0	0	0	0	0	0	0	0	0	0	0	0	0	0	0	0	0	0	0	0	0	0	0	0	0	0	0	0	0	0	0	0	0	0	0	0	0	0	0	0	0	0	0	0	0	0	0	0	0	0	0	0	0	0	0	0	305920	0	0	0	0	2.63775e+06	0	0	0	0	5.46907e+06	4030244	0	0	0	0	0	0	0	0	0	0	0	0	0	0	0	0	0	0	0	0	0	0	0	0	0	0	0	0	0	0	0	0	0	993210	361724	435482	0	0	0	0	0	0	0	0	0	0	0	0	0	0	0
Q09666	Neuroblast differentiation-associated protein AHNAK	AHNAK	AHNAK	ISMPDVGLNLK	S1580	1xPhospho [S2]; 1xOxidation [M3]	2.88158e+06	0	1.13501e+07	1.27679e+06	1.92148e+06	2.27967e+06	2.31727e+06	2.85317e+06	4.21339e+06	0	8.19241e+06	1.38475e+07	0	0	0	0	0	0	0	933392	5.48606e+06	0	0	1.53852e+06	2.23761e+06	0	5.60245e+06	2.98047e+06	5.72342e+06	0	1.00683e+06	0	0	1.35087e+06	1.12141e+07	1.39738e+07	1.3596e+06	0	2.69191e+06	0	0	0	0	0	1.58424e+06	9.67775e+06	3.77538e+06	2.09717e+06	9.82937e+06	6.01264e+06	0	3.43656e+06	1.16861e+06	0	6.04212e+06	2.42586e+06	1.52439e+06	1.23185e+07	5.10916e+06	5.70284e+06	4.81966e+06	0	7.76013e+06	0	2.60723e+06	5.20812e+06	1.39715e+06	0	2.63894e+06	9.54028e+06	6181593	0	2.01671e+06	8.961e+06	1.59839e+07	3.90413e+06	6.66183e+06	0	0	2.04407e+07	6.96679e+06	0	0	0	0	0	895986	0	0	0	0	628021	0	0	0	0	0	0	0	0	0	0	0	5.22167e+06	2.68043e+06	1.59568e+07	4.14087e+06	0	0	0	0	0	5.17911e+06	9.15496e+06	0	0	0	1.05937e+07	0	1.57955e+07	8.50635e+06	8.42526e+06
Q09666	Neuroblast differentiation-associated protein AHNAK	AHNAK	AHNAK	ISMPDVNLNLK	S2185	1xPhospho [S2]	0	0	4.43398e+06	0	0	0	0	0	0	0	0	0	0	0	0	0	0	0	0	0	0	0	0	0	0	0	0	0	0	0	0	0	0	0	0	0	0	0	0	0	0	0	0	0	0	0	0	0	0	0	0	0	0	0	0	0	0	0	0	0	0	0	2.79153e+06	0	0	0	0	0	2.01876e+06	6.04071e+06	3866388	0	0	0	0	0	0	0	0	0	0	0	0	0	0	0	0	417434	0	0	0	0	0	0	0	0	0	0	0	0	0	0	0	0	1.88476e+06	782384	1.44128e+06	0	0	0	0	0	0	0	0	0	0	0	0	0	0	0
Q09666	Neuroblast differentiation-associated protein AHNAK	AHNAK	AHNAK	ISMPEIDLNLK	S3294	1xPhospho [S2]	0	440137	0	0	0	0	0	0	0	0	0	0	0	0	0	0	0	0	0	0	0	0	0	0	0	0	0	0	0	0	0	0	0	0	0	0	0	0	0	0	0	0	0	0	0	0	0	0	0	0	0	0	0	0	0	0	0	0	0	0	0	0	0	0	0	0	0	0	0	0	0	0	0	0	0	0	0	0	0	0	0	0	0	0	0	0	0	0	0	0	0	0	0	0	0	0	0	0	0	0	0	0	0	493672	0	1.35338e+06	975057	0	0	0	0	0	0	0	0	0	0	0	0	0	0	0
Q09666	Neuroblast differentiation-associated protein AHNAK	AHNAK	AHNAK	ISIPDVGLHLK	S1452	1xPhospho [S2]	0	0	0	0	0	0	0	0	0	0	0	0	0	0	0	0	0	0	0	0	0	0	0	0	0	0	0	0	0	0	0	0	0	0	0	0	0	0	0	0	0	0	0	0	0	0	0	0	0	0	0	0	0	0	0	0	0	0	0	3.16921e+06	0	0	4.30428e+06	0	0	0	0	0	1.60667e+06	7.12711e+06	4.30329e+06	0	0	7.92703e+06	0	0	0	0	0	0	0	0	0	0	0	0	0	851560	0	0	0	0	0	0	0	0	0	0	0	0	0	0	0	0	0	1.48944e+06	3.36877e+06	0	0	0	0	0	0	0	0	0	0	0	0	0	0	0
Q09666	Neuroblast differentiation-associated protein AHNAK	AHNAK	AHNAK	GDVVVSLPK	S3692	1xPhospho [S6]	0	0	0	0	0	0	0	0	0	0	0	0	0	0	0	0	0	0	0	0	0	0	0	0	0	0	0	0	0	0	0	0	0	0	0	0	0	0	0	0	0	0	1.32172e+06	0	1.50425e+06	0	4.04239e+06	0	1.41338e+06	0	0	0	1.54019e+06	0	1.48742e+06	0	1.82674e+06	1.99807e+06	1.2085e+06	1.52072e+06	1.09492e+06	0	1.26377e+06	0	0	0	456780	0	0	1.90162e+06	665736	0	438221	2.72544e+06	981480	0	2.34e+06	927142	0	0	0	0	0	0	0	2.21621e+06	3.32872e+06	891973	2.14585e+06	4.20071e+06	3.53677e+06	642318	0	0	0	0	0	0	0	0	0	0	0	0	0	0	0	0	0	0	0	0	0	0	0	0	0	752861	0	2.11002e+06	0	0
Q09666	Neuroblast differentiation-associated protein AHNAK	AHNAK	AHNAK	VSMPDVELNLKSPK	S3416	2xPhospho [S2; S12]	0	593496	329365	514879	0	0	1.2499e+06	1.07353e+06	0	0	0	0	0	0	0	0	98441.4	0	0	0	45996.5	0	0	0	0	0	0	721251	1.40409e+06	0	0	0	0	227890	1.73575e+06	2.10642e+06	1.15956e+06	173480	0	0	0	0	958449	0	0	0	0	1.32064e+06	1.43638e+06	0	0	2.13286e+06	0	0	0	0	50938.2	2.06323e+06	1.37191e+06	1.701e+06	1.01263e+06	0	1.51287e+06	0	0	3.34246e+06	0	0	1.37179e+06	2.77589e+06	0	0	0	984489	453914	0	0	0	0	3.90095e+06	0	0	0	0	0	0	1.38833e+06	1.60181e+06	0	1.73151e+06	0	54644.8	0	0	0	0	0	0	0	0	0	0	226588	1.46351e+06	2.73361e+06	1.28523e+06	754359	0	0	0	0	0	0	0	404994	0	0	106893	0	0	0	0
Q09666	Neuroblast differentiation-associated protein AHNAK	AHNAK	AHNAK	VSMPDVELNLKSPK	S3426	2xPhospho [S2; S12]	0	593496	329365	514879	0	0	1.2499e+06	1.07353e+06	0	0	0	0	0	0	0	0	98441.4	0	0	0	45996.5	0	0	0	0	0	0	721251	1.40409e+06	0	0	0	0	227890	1.73575e+06	2.10642e+06	1.15956e+06	173480	0	0	0	0	958449	0	0	0	0	1.32064e+06	1.43638e+06	0	0	2.13286e+06	0	0	0	0	50938.2	2.06323e+06	1.37191e+06	1.701e+06	1.01263e+06	0	1.51287e+06	0	0	3.34246e+06	0	0	1.37179e+06	2.77589e+06	0	0	0	984489	453914	0	0	0	0	3.90095e+06	0	0	0	0	0	0	1.38833e+06	1.60181e+06	0	1.73151e+06	0	54644.8	0	0	0	0	0	0	0	0	0	0	226588	1.46351e+06	2.73361e+06	1.28523e+06	754359	0	0	0	0	0	0	0	404994	0	0	106893	0	0	0	0
Q09666	Neuroblast differentiation-associated protein AHNAK	AHNAK	AHNAK	ASLGSLEGEAEAEASSPKGK	S5749	3xPhospho [S2; S5; S15]	0	0	0	1.54087e+06	0	0	2.94727e+06	3.51391e+06	0	198506	1.58941e+06	0	0	0	0	126201	103796	0	0	0	0	0	87163.2	30104.6	0	0	0	819080	3.20138e+06	0	154525	628360	0	0	911848	809815	0	0	0	1.94242e+06	0	0	1.95376e+06	0	1.52228e+06	0	1.62456e+06	0	1.71644e+06	1.54285e+06	0	2.55924e+06	1.39318e+06	0	1.22563e+06	1.91402e+06	1.46849e+06	0	651944	1.69759e+06	1.58426e+06	0	1.81251e+06	0	0	6.43546e+06	938020	0	1.74989e+06	1.62629e+06	736713	0	2.47434e+06	956454	0	2.37727e+06	2.0179e+06	366502	0	0	0	0	0	0	0	585138	3.01334e+06	2.51363e+06	2.19765e+06	3.72394e+06	0	3.05057e+06	0	1.04382e+06	0	0	246927	0	0	829364	0	273731	137814	0	785922	3.03949e+06	0	0	0	0	0	0	0	0	0	0	0	0	0	0	1.00899e+06	0
Q09666	Neuroblast differentiation-associated protein AHNAK	AHNAK	AHNAK	ASLGSLEGEAEAEASSPKGK	S5752	3xPhospho [S2; S5; S15]	0	0	0	1.54087e+06	0	0	2.94727e+06	3.51391e+06	0	198506	1.58941e+06	0	0	0	0	126201	103796	0	0	0	0	0	87163.2	30104.6	0	0	0	819080	3.20138e+06	0	154525	628360	0	0	911848	809815	0	0	0	1.94242e+06	0	0	1.95376e+06	0	1.52228e+06	0	1.62456e+06	0	1.71644e+06	1.54285e+06	0	2.55924e+06	1.39318e+06	0	1.22563e+06	1.91402e+06	1.46849e+06	0	651944	1.69759e+06	1.58426e+06	0	1.81251e+06	0	0	6.43546e+06	938020	0	1.74989e+06	1.62629e+06	736713	0	2.47434e+06	956454	0	2.37727e+06	2.0179e+06	366502	0	0	0	0	0	0	0	585138	3.01334e+06	2.51363e+06	2.19765e+06	3.72394e+06	0	3.05057e+06	0	1.04382e+06	0	0	246927	0	0	829364	0	273731	137814	0	785922	3.03949e+06	0	0	0	0	0	0	0	0	0	0	0	0	0	0	1.00899e+06	0
Q09666	Neuroblast differentiation-associated protein AHNAK	AHNAK	AHNAK	ASLGSLEGEAEAEASSPKGK	S5762	3xPhospho [S2; S5; S15]	0	0	0	1.54087e+06	0	0	2.94727e+06	3.51391e+06	0	198506	1.58941e+06	0	0	0	0	126201	103796	0	0	0	0	0	87163.2	30104.6	0	0	0	819080	3.20138e+06	0	154525	628360	0	0	911848	809815	0	0	0	1.94242e+06	0	0	1.95376e+06	0	1.52228e+06	0	1.62456e+06	0	1.71644e+06	1.54285e+06	0	2.55924e+06	1.39318e+06	0	1.22563e+06	1.91402e+06	1.46849e+06	0	651944	1.69759e+06	1.58426e+06	0	1.81251e+06	0	0	6.43546e+06	938020	0	1.74989e+06	1.62629e+06	736713	0	2.47434e+06	956454	0	2.37727e+06	2.0179e+06	366502	0	0	0	0	0	0	0	585138	3.01334e+06	2.51363e+06	2.19765e+06	3.72394e+06	0	3.05057e+06	0	1.04382e+06	0	0	246927	0	0	829364	0	273731	137814	0	785922	3.03949e+06	0	0	0	0	0	0	0	0	0	0	0	0	0	0	1.00899e+06	0
Q09666	Neuroblast differentiation-associated protein AHNAK	AHNAK	AHNAK	GEYDVTVPK	Y715	1xPhospho [Y3]	0	0	0	0	0	0	0	0	0	0	0	3.16328e+06	1.9558e+06	8.96036e+06	0	0	1.35595e+06	0	2.30839e+06	0	5.00114e+06	0	0	0	0	0	0	1.85014e+06	3.45535e+06	0	2.77959e+06	0	0	4.04941e+06	2.25794e+06	1.4505e+06	7.36851e+06	0	0	0	2.10156e+06	0	1.82597e+06	0	1.57525e+06	0	3.08857e+06	2.72194e+06	1.79789e+06	0	3.76759e+06	1.78448e+06	3.14896e+06	0	3.7065e+06	1.32648e+06	0	3.31433e+06	2.37587e+06	1.4931e+06	2.72167e+06	3.54717e+06	4.09831e+06	0	0	2.04222e+06	1.71921e+06	2.88118e+06	970575	1.40765e+06	794796	0	935309	1.02287e+06	1.49535e+06	0	1.48979e+06	4.40219e+06	3.30255e+06	1.38416e+06	1.89106e+06	0	0	0	0	3.89669e+06	2.54713e+06	713392	2.77026e+06	0	4.91657e+06	3.70279e+06	0	8.03485e+06	0	0	0	0	3.32804e+06	0	0	0	2.06248e+06	1.43222e+06	0	0	0	0	0	0	0	0	0	0	6.55202e+06	4.66836e+06	6.90584e+06	6.34506e+06	8.51032e+06	0	0	772421
Q09666	Neuroblast differentiation-associated protein AHNAK	AHNAK	AHNAK	MKGDVVVSLPKVEGDLK	S3692	1xPhospho [S8]; 1xOxidation [M1]	1.1706e+06	0	0	0	0	0	0	0	0	0	0	926257	0	0	0	0	0	533142	0	0	0	0	0	0	0	0	0	0	0	0	0	0	0	0	0	0	0	1.37453e+06	641648	0	0	0	0	0	0	0	0	0	0	0	0	0	0	0	428124	536116	0	1.15348e+06	0	0	0	0	514280	0	0	676894	0	0	0	809287	0	0	0	0	1.11101e+06	0	0	0	0	1.19374e+06	0	0	0	0	0	0	0	0	0	0	0	0	0	0	0	0	0	0	0	8.20422e+06	0	0	0	677267	0	0	0	0	0	0	0	0	0	0	252563	0	0	0	0	0	0	0
Q09666	Neuroblast differentiation-associated protein AHNAK	AHNAK	AHNAK	FSMPGFKGEGR	S1263	1xPhospho [S2]	0	4.16946e+06	0	0	0	1.3014e+06	963544	0	4.70142e+06	0	545440	0	0	0	3.24019e+06	0	0	0	0	1.73268e+06	460411	0	0	0	0	1.62167e+06	0	0	0	0	0	3.21119e+06	0	0	0	731804	0	2.00673e+06	0	0	0	0	0	0	0	1.40441e+06	4.99204e+06	1.09758e+06	2.95464e+06	0	0	2.22837e+06	3.52325e+06	0	709480	2.09943e+06	992780	2.25561e+06	1.0257e+06	992636	1.30871e+06	0	1.48385e+06	0	0	7.0383e+06	0	0	2.07012e+06	2.87754e+06	0	0	0	1.42504e+06	1.93629e+06	0	1.44715e+06	0	0	1.28352e+07	1.62137e+06	0	0	0	0	0	0	380641	8.68673e+06	0	0	0	0	0	0	0	0	0	0	0	0	0	2.46094e+06	2.59709e+06	5.92627e+06	2.32148e+06	0	6.68593e+06	0	0	0	3.92245e+06	887562	0	0	0	0	0	0	3.24287e+06	5.23629e+06	0
Q09666	Neuroblast differentiation-associated protein AHNAK	AHNAK	AHNAK	VKGDVDISLPKVEGDLK	S2984	1xPhospho [S8]	0	0	2.01673e+06	0	0	639230	1.09278e+06	0	0	0	279692	3.38974e+06	0	0	398256	0	0	0	0	0	311937	0	0	0	0	0	436453	0	985064	0	926529	0	0	0	296766	833141	0	0	0	0	0	0	0	0	0	3.05244e+06	0	0	2.92445e+06	0	0	1.01948e+06	684276	0	1.13579e+06	1.48439e+06	0	5.3634e+06	931751	802980	0	0	2.40415e+06	0	0	2.14571e+06	828039	0	0	3.03745e+06	2080575	0	590625	1.44611e+06	4.17733e+06	0	0	0	0	9.53472e+06	0	0	0	0	0	0	0	0	0	0	0	0	0	0	0	0	0	0	0	0	0	0	2.29493e+06	5.06677e+06	1.95818e+06	4.24307e+06	1.02465e+06	0	0	0	487709	3.51373e+06	1.04906e+06	3.49821e+06	0	0	0	0	0	7.54696e+06	0	0
Q09666	Neuroblast differentiation-associated protein AHNAK	AHNAK	AHNAK	VKGDVDVSVPKVEGEMK	S1216	1xPhospho [S8]; 1xOxidation [M16]	1.51083e+06	0	0	0	0	0	1.23471e+06	0	2.29238e+06	0	0	3.64696e+06	0	0	0	0	0	0	0	0	0	0	0	0	0	0	0	0	0	0	0	0	0	0	0	1.57644e+06	0	0	0	0	0	0	1.18169e+06	0	0	2.78368e+06	5.17432e+06	0	3.64776e+06	0	0	4.6486e+06	4.61367e+06	2.12557e+06	5.30942e+06	6.24154e+06	2.32184e+06	9.15247e+06	5.94262e+06	4.80878e+06	5.75378e+06	0	6.88482e+06	0	0	5.73771e+06	2.36115e+06	0	0	6.56305e+06	2429063	0	1.56498e+06	7.01138e+06	6.20367e+06	3.27089e+06	4.99289e+06	0	6.85355e+06	1.08594e+07	5.83764e+06	0	7.21188e+06	4.88007e+06	3.36492e+06	0	1.33429e+06	1.71322e+06	0	2.68927e+06	2.00146e+06	1.60437e+06	0	0	0	0	0	0	0	0	0	0	0	0	0	3.32917e+06	0	3.36779e+06	0	0	3.08647e+06	3.71133e+06	2.98293e+06	2.6676e+06	0	0	0	2.55472e+06	0	8.87565e+06	8.57662e+06	0
Q09666	Neuroblast differentiation-associated protein AHNAK	AHNAK	AHNAK	GSRVDIETPNLEGTLTGPR	T545	2xPhospho [T8; T14]	0	1.39853e+06	0	0	1.38674e+06	0	1.76324e+06	0	0	0	1.53872e+06	0	96221.4	399601	1.12752e+06	0	0	1.00332e+06	0	0	0	0	1.15526e+06	0	1.33998e+06	240743	0	0	0	0	0	0	0	0	0	1.57283e+06	0	495712	0	0	0	135832	2.92835e+06	0	3.96408e+06	0	2.28566e+06	2.08925e+06	1.83224e+06	0	3.38666e+06	3.77993e+06	3.75448e+06	1.34192e+06	1.0652e+06	922015	1.51577e+06	1.49055e+06	0	2.47825e+06	2.36394e+06	0	3.84779e+06	0	0	1.39496e+06	595889	0	1.06943e+06	0	3.92117e+06	822162	2.34066e+06	2.61347e+06	1.05734e+06	0	3.42779e+06	2.62364e+06	0	4.61652e+06	4.6812e+06	193800	275512	0	0	0	417224	632419	0	2.45248e+06	0	782627	0	0	0	0	0	0	0	0	0	1.00936e+06	1.67557e+06	1.92271e+06	2.12636e+06	2.0142e+06	0	0	0	332586	0	988996	1.21772e+06	0	648957	0	0	0	337739	2.68344e+06	0	0
Q09666	Neuroblast differentiation-associated protein AHNAK	AHNAK	AHNAK	GSRVDIETPNLEGTLTGPR	T551	2xPhospho [T8; T14]	0	1.39853e+06	0	0	1.38674e+06	0	1.76324e+06	0	0	0	1.53872e+06	0	96221.4	399601	1.12752e+06	0	0	1.00332e+06	0	0	0	0	1.15526e+06	0	1.33998e+06	240743	0	0	0	0	0	0	0	0	0	1.57283e+06	0	495712	0	0	0	135832	2.92835e+06	0	3.96408e+06	0	2.28566e+06	2.08925e+06	1.83224e+06	0	3.38666e+06	3.77993e+06	3.75448e+06	1.34192e+06	1.0652e+06	922015	1.51577e+06	1.49055e+06	0	2.47825e+06	2.36394e+06	0	3.84779e+06	0	0	1.39496e+06	595889	0	1.06943e+06	0	3.92117e+06	822162	2.34066e+06	2.61347e+06	1.05734e+06	0	3.42779e+06	2.62364e+06	0	4.61652e+06	4.6812e+06	193800	275512	0	0	0	417224	632419	0	2.45248e+06	0	782627	0	0	0	0	0	0	0	0	0	1.00936e+06	1.67557e+06	1.92271e+06	2.12636e+06	2.0142e+06	0	0	0	332586	0	988996	1.21772e+06	0	648957	0	0	0	337739	2.68344e+06	0	0
Q09666	Neuroblast differentiation-associated protein AHNAK	AHNAK	AHNAK	GGVTGSPEASISGSKGDLKSSK	S5745	2xPhospho [S/T]	4.61507e+06	0	0	0	0	0	0	0	2.70967e+06	0	2.02241e+06	0	0	0	0	0	3.75138e+06	2.3697e+06	0	0	0	0	0	0	0	0	0	0	0	0	0	0	0	0	1.70708e+06	1.15131e+06	0	0	0	0	0	0	0	0	1.71319e+06	0	4.44995e+06	0	0	0	0	0	1.82417e+06	0	4.71345e+06	0	0	0	0	3.81944e+06	0	0	1.74161e+06	0	0	0	0	0	0	0	0	0	0	1.46521e+06	0	0	0	0	0	0	0	0	0	0	0	0	0	0	0	0	0	2.82261e+06	0	0	0	0	0	0	0	0	0	0	2.38146e+06	0	3.81731e+06	1.02337e+07	8.78625e+06	3.04426e+06	0	0	0	6.31182e+06	3.99263e+06	3.51557e+06	0	0	0	4.57014e+06	3.44792e+06	3.72251e+06	0	1.61681e+06
Q09666	Neuroblast differentiation-associated protein AHNAK	AHNAK	AHNAK	VKGDMDVSLPK	S3112	1xPhospho [S8]; 1xOxidation [M5]	1.17646e+07	0	5.13893e+06	2.38796e+06	4.21034e+06	0	4.07985e+06	0	1.1516e+07	7.65771e+06	4.38006e+06	1.30033e+07	1.51856e+06	1.16361e+07	3.27213e+06	3.37295e+06	7.73187e+06	0	7.06974e+06	1.38721e+06	2.02667e+06	0	0	1.23148e+06	2.32903e+06	0	3.00947e+06	0	1.56641e+06	7.25908e+06	3.53938e+06	0	1.30582e+07	6.4636e+06	3.54294e+06	3.57093e+06	830307	3.79342e+06	2.86762e+06	0	0	0	0	0	0	6.54037e+06	1.84602e+07	0	2.69488e+06	0	7.3764e+06	5.63253e+06	5.1545e+06	0	8.92321e+06	6.32121e+06	1.05529e+07	1.42517e+07	1.0107e+07	1.65288e+07	1.08258e+07	4.15311e+06	1.90906e+07	3.95996e+06	2.45878e+06	1.21467e+07	5.66789e+06	2.95187e+06	2.59048e+06	4.65055e+06	3.38859e+06	0	3.92277e+06	1.01315e+07	1.0383e+07	5.99178e+06	8.76615e+06	3.67688e+06	1.80858e+07	1.50297e+07	9.85932e+06	4.64182e+06	9.25869e+06	2.00583e+07	0	0	0	2.08363e+06	5.22399e+06	4.11102e+06	7.92277e+06	7.81443e+06	0	0	0	0	0	0	3.0078e+06	3.0035e+06	0	0	5.63062e+06	8.25186e+06	5.87963e+06	1.4028e+07	1.33248e+07	2.08288e+07	1.29231e+07	6.34528e+06	1.32155e+07	1.41825e+07	1.23506e+07	1.4006e+07	1.44964e+07	1.0847e+07	8.58496e+06	1.25142e+07	1.88655e+07	1.78587e+07	1.53321e+07	4.98814e+06
Q09666	Neuroblast differentiation-associated protein AHNAK	AHNAK	AHNAK	GDVVVSLPKVEGDLK	S3692	1xPhospho [S6]	0	0	0	0	56765.6	0	0	0	0	0	0	0	0	0	0	0	0	78285.9	0	0	43678.7	0	0	0	0	0	0	0	0	0	0	37067.7	0	0	758243	422349	0	0	0	0	0	0	0	0	67470.4	0	797030	0	0	0	0	977429	658579	0	474714	0	386280	1.1418e+06	459414	533632	608674	0	0	0	0	0	0	0	0	1.74861e+06	0	0	20205.4	1.71412e+06	1.09344e+06	0	2.06193e+06	0	0	1.398e+06	0	0	0	0	0	0	0	0	0	0	0	131370	0	0	0	0	0	0	0	0	0	0	0	0	0	0	0	0	0	0	0	0	0	0	0	0	0	0	0	0	0	0
Q09666	Neuroblast differentiation-associated protein AHNAK	AHNAK	AHNAK	GDIKVSAPGVQGDVK	S521	1xPhospho [S6]	0	0	0	0	0	0	0	0	0	0	0	0	0	0	0	0	0	0	0	0	0	0	0	0	0	0	679882	0	0	0	0	0	0	0	1.10934e+06	1.90921e+06	1.02141e+06	0	0	0	0	0	2.00109e+06	0	2.60851e+06	0	3.38656e+06	0	2.72767e+06	0	0	1.66186e+06	4.02031e+06	0	1.71435e+06	947953	0	2.15028e+06	1.7295e+06	2.37683e+06	2.27043e+06	0	3.72416e+06	0	0	2.29543e+06	1.94368e+06	0	1.17644e+06	2.07289e+06	1.71033e+06	0	1.37665e+06	3.7503e+06	1.5619e+06	0	2.37085e+06	0	0	3.55474e+06	1.25272e+06	0	0	0	0	489702	1.38836e+06	987999	2.37971e+06	2.97725e+06	0	1.45493e+06	0	0	0	0	0	0	0	0	0	0	0	0	0	3.77332e+06	0	2.89582e+06	0	0	0	0	3.41346e+06	0	2.37566e+06	0	0	1.56927e+06	0	3.53349e+06	2.28458e+06	0
Q09666	Neuroblast differentiation-associated protein AHNAK	AHNAK	AHNAK	VKGDMDVSLPKVEGDMK	S3112	1xPhospho [S8]; 2xOxidation [M5; M16]	6.78024e+06	1.68715e+06	5.04936e+06	0	2.79949e+06	1.31816e+06	4.07268e+06	2.53366e+06	5.96343e+06	2.9913e+06	3.17799e+06	6.21711e+06	0	8.47843e+06	4.18088e+06	0	2.28236e+06	0	2.72535e+06	1.00065e+06	1.14231e+06	0	0	771094	0	0	1.60698e+06	0	1.04012e+06	2.1453e+06	1.99418e+06	1.35657e+06	6.98208e+06	3.34373e+06	1.93566e+06	902276	1.08916e+06	1.3608e+06	2.95626e+06	0	0	0	1.67443e+06	0	1.57425e+06	6.81291e+06	1.31524e+07	2.96428e+06	2.97522e+06	1.38756e+06	6.88942e+06	1.04825e+07	8.88931e+06	1.40711e+06	1.34686e+07	6.4948e+06	8.59138e+06	1.45534e+07	1.23591e+07	1.39212e+07	1.27382e+07	2.11841e+06	1.46447e+07	0	4.33534e+06	1.3526e+07	5.10127e+06	2.74877e+06	7.46526e+06	8.54252e+06	8.18912e+06	0	7.6126e+06	9.38781e+06	1.29778e+07	7.45326e+06	8.36024e+06	2.00177e+06	9.5115e+06	3.17518e+07	8.77093e+06	3.08784e+06	1.04278e+07	0	6.81207e+06	1.01096e+06	1.70766e+06	3.09916e+06	4.57391e+06	4.99897e+06	4.49846e+06	7.83024e+06	0	0	0	0	0	0	1.99188e+06	2.23125e+06	0	3.91724e+06	2.14271e+06	4.95842e+06	2.88612e+06	8.74097e+06	4.2411e+06	9.25547e+06	5.10169e+06	2.20119e+06	6.74832e+06	8.01988e+06	6.22029e+06	6.72198e+06	7.70566e+06	0	2.99837e+06	6.88092e+06	9.77927e+06	2.0121e+07	1.648e+07	3.36703e+06
Q09666	Neuroblast differentiation-associated protein AHNAK	AHNAK	AHNAK	GDMDVSLPKVEGDMKVPDVDIK	S3112	1xPhospho [S6]; 2xOxidation [M3; M14]	0	0	0	0	0	0	0	0	0	0	0	0	0	0	0	105966	0	0	0	0	0	0	0	0	0	0	897728	0	0	0	0	0	0	0	0	0	671147	0	0	0	0	0	0	0	615886	0	1.05578e+06	0	846060	0	0	0	711506	0	1.75272e+06	0	0	2.0121e+06	0	0	610015	0	548080	0	0	0	562225	0	0	2.37881e+06	908814	0	0	1.34461e+06	535598	0	995589	0	0	0	0	0	0	0	0	0	597382	0	0	0	0	0	0	0	0	0	0	0	0	0	0	0	0	0	669506	0	0	0	0	0	0	874437	0	0	0	0	0	0	0	2.4753e+06	0	0
Q09666	Neuroblast differentiation-associated protein AHNAK	AHNAK	AHNAK	GDVDVSLPEVEGEMK	S1344	1xPhospho [S6]; 1xOxidation [M14]	2.18609e+06	4.10553e+06	0	1.16709e+06	0	0	1.70572e+06	0	1.22409e+06	0	2.72656e+06	1.20859e+06	334493	0	0	110322	0	778284	133799	5.65782e+06	954617	0	0	712854	2.82215e+06	2.36963e+06	748295	0	1.9865e+06	0	2.50659e+06	0	0	159736	0	0	0	358555	3.30815e+06	1.24512e+06	4.46573e+06	0	3.70395e+06	0	5.18378e+06	1.49117e+06	1.11171e+07	0	4.25377e+06	1.96046e+06	0	2.15094e+06	2.44403e+06	5.3862e+06	1.96124e+06	656736	1.40484e+06	999134	4.93986e+06	2.327e+06	2.63315e+06	0	1.43485e+06	0	1.15302e+06	0	1.71594e+06	0	1.52223e+06	3.62685e+06	0	0	0	4.08522e+06	0	6.7377e+06	2.7305e+06	2.74569e+06	0	839196	2.55502e+06	0	0	0	0	4.4075e+06	1.67024e+06	0	1.00469e+07	0	0	1.49893e+06	0	0	0	0	0	0	0	0	0	0	732227	0	3.4282e+06	731657	610183	0	0	0	3.63116e+06	1.34893e+06	0	2.03596e+06	0	0	0	1.28335e+06	0	1.56792e+06	2.77702e+06	0
Q09666	Neuroblast differentiation-associated protein AHNAK	AHNAK	AHNAK	LQVTMPGIK	T247	1xPhospho [T4]; 1xOxidation [M5]	1.16535e+07	0	3.25989e+06	0	639058	1.14632e+06	1.60147e+06	0	1.30572e+06	0	1.13399e+06	2.96596e+06	0	0	0	0	920186	0	0	0	0	0	0	0	0	0	0	0	0	0	0	0	0	0	0	1.56958e+06	0	0	0	1.91931e+06	6.51482e+06	0	2.07668e+06	2.11502e+06	1.4651e+06	5.58883e+06	9.9091e+06	973146	4.80438e+06	1.93147e+06	3.20698e+06	7.77357e+06	5.0261e+06	4.23334e+06	7.72022e+06	7.31373e+06	2.80334e+06	1.41966e+07	6.05498e+06	1.00502e+07	7.26579e+06	0	1.11812e+07	0	5.93622e+06	1.29766e+07	3.58928e+06	0	6.46013e+06	1.2312e+07	7.0424e+06	0	4.87731e+06	1.13291e+07	1.13744e+07	4.37896e+06	7.54274e+06	6.07694e+06	3.3704e+06	3.07438e+07	1.72892e+07	4.19355e+06	0	6.63905e+06	1.76848e+06	2.7447e+06	4.19507e+06	8.23014e+06	1.97608e+06	2.5372e+07	0	0	0	0	1.03631e+07	0	0	0	0	0	0	0	2.05986e+06	3.08494e+06	7.38149e+06	8.89024e+06	1.72341e+06	6.51291e+06	1.94482e+06	0	824988	7.01727e+06	3.3992e+06	3.23814e+06	0	0	0	3.17124e+06	0	1.98643e+07	1.10671e+07	0
Q09666	Neuroblast differentiation-associated protein AHNAK	AHNAK	AHNAK	LKTDVDVSLPKVEGDLK	S1600	1xPhospho [S8]	0	0	0	0	0	0	0	0	0	0	0	0	0	0	0	0	0	0	0	0	0	0	0	0	0	402269	0	0	0	0	0	497305	0	0	0	0	0	436690	0	0	0	0	0	0	0	0	0	0	1.13844e+06	0	0	0	0	0	0	0	483498	2.30731e+06	0	0	0	0	0	0	0	0	0	0	0	1.24967e+06	904265	0	0	1.39865e+06	1.29699e+06	0	0	0	0	1.85735e+06	0	0	0	0	0	0	0	0	0	0	0	0	0	0	0	0	0	0	0	0	0	0	0	2.29178e+06	375030	0	0	0	0	0	0	0	0	0	0	0	0	0	0	1.18629e+06	0	1.99641e+06
Q09666	Neuroblast differentiation-associated protein AHNAK	AHNAK	AHNAK	FGTFGGLGSK	T5824	2xPhospho [T3; S9]	0	0	1.34173e+06	1.55275e+06	0	1.25696e+06	1.84322e+06	1.01062e+06	3.86848e+06	0	1.97122e+06	0	0	0	0	0	0	0	0	0	0	0	0	0	0	0	0	0	365817	0	0	0	0	0	0	682411	302306	0	0	0	0	0	2.73032e+06	0	0	3.8914e+06	7.79288e+06	0	0	0	0	7.5486e+06	8.29447e+06	0	5.37425e+06	4.78534e+06	2.1452e+06	0	3.18061e+06	8.66972e+06	7.08851e+06	0	8.90521e+06	0	0	1.02316e+07	1.94002e+06	0	0	8.42309e+06	4.85004e+06	0	5.04367e+06	2.63359e+06	3.57881e+06	6.89865e+06	4.64047e+06	999348	0	9.24691e+06	3.69686e+06	0	0	0	0	0	2.63046e+06	2.47608e+06	6.02928e+06	3.90241e+06	0	1.67265e+06	0	0	0	0	0	0	0	0	0	0	0	0	2.40892e+06	8.23385e+06	2.31699e+06	0	0	0	1.35248e+06	0	4.808e+06	2.13063e+06	0	0	0	0	0	2.91893e+06	9.47045e+06	0
Q09666	Neuroblast differentiation-associated protein AHNAK	AHNAK	AHNAK	FGTFGGLGSK	S5830	2xPhospho [T3; S9]	0	0	1.34173e+06	1.55275e+06	0	1.25696e+06	1.84322e+06	1.01062e+06	3.86848e+06	0	1.97122e+06	0	0	0	0	0	0	0	0	0	0	0	0	0	0	0	0	0	365817	0	0	0	0	0	0	682411	302306	0	0	0	0	0	2.73032e+06	0	0	3.8914e+06	7.79288e+06	0	0	0	0	7.5486e+06	8.29447e+06	0	5.37425e+06	4.78534e+06	2.1452e+06	0	3.18061e+06	8.66972e+06	7.08851e+06	0	8.90521e+06	0	0	1.02316e+07	1.94002e+06	0	0	8.42309e+06	4.85004e+06	0	5.04367e+06	2.63359e+06	3.57881e+06	6.89865e+06	4.64047e+06	999348	0	9.24691e+06	3.69686e+06	0	0	0	0	0	2.63046e+06	2.47608e+06	6.02928e+06	3.90241e+06	0	1.67265e+06	0	0	0	0	0	0	0	0	0	0	0	0	2.40892e+06	8.23385e+06	2.31699e+06	0	0	0	1.35248e+06	0	4.808e+06	2.13063e+06	0	0	0	0	0	2.91893e+06	9.47045e+06	0
Q09666	Neuroblast differentiation-associated protein AHNAK	AHNAK	AHNAK	KPDIDITGPK	T3381	1xPhospho [T7]	0	0	0	628720	544267	0	580423	668434	0	0	832337	0	0	0	0	0	1.12182e+06	0	1.0543e+06	0	0	0	0	0	0	0	0	0	0	0	0	0	0	0	759849	1.36354e+06	0	0	0	0	0	0	1.23876e+06	0	690983	0	2.83797e+06	0	1.47169e+06	0	3.11534e+06	1.60311e+06	1.39104e+06	0	1.59725e+06	940824	1.59302e+06	1.3326e+06	1.48764e+06	2.25934e+06	1.20303e+06	0	2.23423e+06	0	0	2.55293e+06	804883	0	0	1.35024e+06	1.13015e+06	0	978850	1.57033e+06	0	0	1.82891e+06	1.49152e+06	3.85251e+06	2.3088e+06	0	0	0	0	0	451949	1.07575e+06	1.04787e+06	0	2.71626e+06	0	0	0	0	0	0	0	0	0	0	0	0	988291	0	0	2.24205e+06	1.70323e+06	1.61102e+06	0	0	722566	1.19971e+06	767083	0	0	0	0	1.11884e+06	0	0	2.51823e+06	0
Q09666	Neuroblast differentiation-associated protein AHNAK	AHNAK	AHNAK	GDVDVSLPKMEGDLKGPEVDIK	S3766	1xPhospho [S6]; 1xOxidation [M10]	0	0	708212	0	714921	0	0	0	0	0	399636	1.47434e+06	0	0	0	0	0	0	0	297833	0	0	0	0	0	0	0	0	427220	144021	0	0	0	0	0	550086	0	0	0	0	0	0	445880	0	891426	0	1.28834e+06	0	1.48948e+06	0	0	1.93473e+06	1.07337e+06	0	2.18811e+06	0	0	2.39033e+06	720125	791073	863494	0	835807	0	0	1.27765e+06	614054	0	0	3.03065e+06	1.42202e+06	0	368290	3.31336e+06	622439	0	1.75385e+06	0	459614	2.02681e+06	0	0	0	0	0	0	1.84473e+06	335387	0	658646	0	527656	0	0	0	0	0	0	0	0	0	0	0	793716	558768	1.31764e+06	0	0	0	0	0	1.34525e+06	0	0	0	0	0	1.07137e+06	0	3.68666e+06	734054	0
Q09666	Neuroblast differentiation-associated protein AHNAK	AHNAK	AHNAK	LQVTMPGIK	T247	1xPhospho [T4]	0	0	0	0	0	1.22529e+06	1.04278e+06	0	0	0	0	2.88126e+06	0	0	0	0	0	0	0	0	0	0	0	0	0	0	0	0	0	0	0	0	0	0	0	955540	0	0	0	0	0	0	706839	0	1.60643e+06	3.59904e+06	1.26649e+06	2.0556e+06	3.73199e+06	2.75299e+06	2.10042e+06	3.80262e+06	675129	0	910060	2.96344e+06	771115	3.62047e+06	1.52569e+06	2.2721e+06	2.04922e+06	0	3.7827e+06	0	1.42797e+06	4.01163e+06	1.36677e+06	0	1.76677e+06	4.11868e+06	2.79964e+06	0	845845	2.92804e+06	4.0018e+06	2.64938e+06	2.48427e+06	0	0	1.42844e+07	4.56273e+06	0	0	0	0	0	567650	678062	0	0	0	439621	0	0	0	0	0	0	0	0	0	0	0	3.97246e+06	5.70844e+06	3.00633e+06	0	0	0	0	0	0	1.24034e+06	0	0	0	0	797761	0	6.50317e+06	6.73166e+06	0
Q09666	Neuroblast differentiation-associated protein AHNAK	AHNAK	AHNAK	LPDMSVK	S691	1xPhospho [S5]; 1xOxidation [M4]	8.11272e+06	0	0	3.00911e+06	3.39158e+06	1.13732e+06	826974	1.65062e+07	2.02274e+07	3.78815e+06	2.34525e+06	1.28147e+07	0	1.86866e+07	0	2.99861e+06	8.46896e+06	3.95014e+06	3.19549e+06	755901	0	9.91207e+06	0	0	0	568962	413724	0	0	1.02303e+07	0	1.13545e+06	1.8229e+07	0	1.92765e+06	7.50253e+06	0	0	0	5.22855e+06	4.37769e+06	1.06638e+07	2.56336e+07	9.89274e+06	4.37469e+07	4.12075e+07	1.77486e+08	1.41037e+07	3.4349e+07	2.43799e+07	1.18153e+08	7.81988e+07	8.84275e+07	4.0671e+07	1.19049e+08	4.18147e+07	1.35634e+08	8.37202e+07	7.73895e+07	1.42653e+08	8.05751e+07	1.32445e+08	1.38848e+08	0	4.76223e+07	8.18478e+07	6.26842e+07	8.00411e+07	3.4065e+07	1.17665e+08	49203512	1.27463e+07	9.54302e+07	1.03638e+08	8.72575e+07	7.19004e+07	1.00126e+08	7.47526e+06	2.28977e+08	2.58587e+08	7.93503e+07	2.23489e+07	1.29387e+08	1.87248e+08	4.30149e+07	8.44655e+06	3.65469e+07	2.86698e+07	3.62866e+07	3.53334e+07	6.17129e+07	3.78426e+07	0	9.6146e+06	3.12181e+06	2.59059e+06	7.5113e+06	0	2.60968e+06	9.28798e+06	4.39343e+06	2.41668e+07	6.56379e+06	1.21089e+07	5.23454e+06	2.30689e+07	2.57042e+07	3.24409e+07	4.01479e+07	1.69871e+07	4.95096e+06	1.68638e+07	1.09126e+07	5.87565e+06	3.86176e+07	2.57258e+06	3.9753e+07	1.43318e+07	8.60527e+06	2.19968e+08	0	6.20417e+06
Q09666	Neuroblast differentiation-associated protein AHNAK	AHNAK	AHNAK	GKGGVTGSPEASISGSKGDLK	S5731	3xPhospho [S8; S12; S14]	0	1.59213e+06	1.65021e+06	1.85108e+06	0	0	1.14088e+06	1.45419e+06	0	1.4626e+06	1.52688e+06	0	1.60453e+06	0	1.50258e+06	1.69046e+06	0	0	2.21257e+06	0	0	0	0	0	752979	0	0	0	0	0	2.17197e+06	0	0	6.16888e+06	0	0	0	0	0	0	0	0	0	0	0	0	0	0	773508	0	0	0	0	0	998230	3.79766e+06	0	893318	0	3.71328e+06	2.22945e+06	0	0	0	0	2.96946e+06	0	0	0	719316	0	0	0	0	1.02516e+06	0	0	0	0	0	3.2795e+06	2.92313e+06	0	0	0	0	0	0	0	0	0	0	0	0	0	1.72967e+06	0	0	0	0	0	0	2.00375e+06	860996	1.18824e+06	1.5503e+06	1.28694e+06	0	0	0	0	0	952074	1.55559e+06	0	0	0	3.73014e+06	0	0	0	0
Q09666	Neuroblast differentiation-associated protein AHNAK	AHNAK	AHNAK	GKGGVTGSPEASISGSKGDLK	S5735	3xPhospho [S8; S12; S14]	0	1.59213e+06	1.65021e+06	1.85108e+06	0	0	1.14088e+06	1.45419e+06	0	1.4626e+06	1.52688e+06	0	1.60453e+06	0	1.50258e+06	1.69046e+06	0	0	2.21257e+06	0	0	0	0	0	752979	0	0	0	0	0	2.17197e+06	0	0	6.16888e+06	0	0	0	0	0	0	0	0	0	0	0	0	0	0	773508	0	0	0	0	0	998230	3.79766e+06	0	893318	0	3.71328e+06	2.22945e+06	0	0	0	0	2.96946e+06	0	0	0	719316	0	0	0	0	1.02516e+06	0	0	0	0	0	3.2795e+06	2.92313e+06	0	0	0	0	0	0	0	0	0	0	0	0	0	1.72967e+06	0	0	0	0	0	0	2.00375e+06	860996	1.18824e+06	1.5503e+06	1.28694e+06	0	0	0	0	0	952074	1.55559e+06	0	0	0	3.73014e+06	0	0	0	0
Q09666	Neuroblast differentiation-associated protein AHNAK	AHNAK	AHNAK	GKGGVTGSPEASISGSKGDLK	S5737	3xPhospho [S8; S12; S14]	0	1.59213e+06	1.65021e+06	1.85108e+06	0	0	1.14088e+06	1.45419e+06	0	1.4626e+06	1.52688e+06	0	1.60453e+06	0	1.50258e+06	1.69046e+06	0	0	2.21257e+06	0	0	0	0	0	752979	0	0	0	0	0	2.17197e+06	0	0	6.16888e+06	0	0	0	0	0	0	0	0	0	0	0	0	0	0	773508	0	0	0	0	0	998230	3.79766e+06	0	893318	0	3.71328e+06	2.22945e+06	0	0	0	0	2.96946e+06	0	0	0	719316	0	0	0	0	1.02516e+06	0	0	0	0	0	3.2795e+06	2.92313e+06	0	0	0	0	0	0	0	0	0	0	0	0	0	1.72967e+06	0	0	0	0	0	0	2.00375e+06	860996	1.18824e+06	1.5503e+06	1.28694e+06	0	0	0	0	0	952074	1.55559e+06	0	0	0	3.73014e+06	0	0	0	0
Q09666	Neuroblast differentiation-associated protein AHNAK	AHNAK	AHNAK	VKGDVDISLPK	S2984	1xPhospho [S8]	3.52084e+07	4.2077e+06	1.1297e+07	4.35906e+06	8.66779e+06	8.69323e+06	1.50164e+07	8.19796e+06	2.3765e+07	9.98369e+06	1.57294e+07	3.71307e+07	1.3651e+06	0	2.96004e+06	1.53505e+06	2.15462e+07	5.56652e+06	5.32296e+06	925387	6.3833e+06	0	0	1.19585e+06	1.88133e+06	1.02811e+06	3.5919e+06	984757	4.22461e+06	9.57715e+06	0	0	0	0	6.28932e+06	1.23749e+07	4.97948e+06	4.44349e+06	1.74107e+06	0	0	0	5.67375e+06	0	2.13627e+06	2.65915e+07	3.52124e+07	8.53561e+06	1.60682e+07	1.07374e+07	2.1324e+07	3.1144e+07	1.78121e+07	1.18077e+07	1.48556e+07	2.41017e+07	1.54268e+07	3.25145e+07	2.43513e+07	3.15299e+07	2.15364e+07	7.43058e+06	4.89982e+07	0	1.47624e+07	3.42267e+07	1.13284e+07	1.07505e+07	1.36046e+07	2.6542e+07	17110683	5.26996e+06	1.56732e+07	2.50274e+07	3.32386e+07	2.18245e+07	2.6128e+07	2.7079e+06	1.69913e+07	6.51303e+07	1.56107e+07	3.89614e+06	1.73759e+07	0	8.76579e+06	0	1.93933e+06	1.04955e+07	7.74679e+06	9.18488e+06	4.3078e+06	5.5286e+06	0	0	0	0	0	0	0	0	1.94512e+06	3.74535e+06	1.42674e+07	2.28589e+07	1.80735e+07	4.51024e+07	1.80131e+07	3.51015e+07	1.58026e+07	9.27388e+06	2.24899e+07	4.65042e+07	3.52023e+07	2.71405e+07	0	0	0	2.84716e+07	7.34799e+06	5.80763e+07	4.5103e+07	8.22223e+06
Q09666	Neuroblast differentiation-associated protein AHNAK	AHNAK	AHNAK	LKGPQITGPSLEGDLGLK	T376	2xPhospho [T7; S10]	243808	0	485384	0	93363.7	0	0	0	0	0	0	0	0	0	0	153249	231706	0	201286	58785.7	60492.1	0	0	0	0	91840.5	0	0	0	0	0	104013	0	0	314956	0	103463	0	0	0	0	0	0	0	0	0	0	0	0	0	0	1.0567e+06	0	0	0	0	72587.1	0	0	0	0	0	0	0	0	0	0	0	0	1.44785e+06	0	0	77130.6	0	53789.8	0	0	0	0	0	0	0	0	0	0	0	0	0	0	0	0	0	0	0	0	97791.1	0	0	0	0	0	0	0	0	0	0	0	0	0	154213	139989	0	0	0	0	0	226813	149270	0	0	0	0
Q09666	Neuroblast differentiation-associated protein AHNAK	AHNAK	AHNAK	LKGPQITGPSLEGDLGLK	S379	2xPhospho [T7; S10]	243808	0	485384	0	93363.7	0	0	0	0	0	0	0	0	0	0	153249	231706	0	201286	58785.7	60492.1	0	0	0	0	91840.5	0	0	0	0	0	104013	0	0	314956	0	103463	0	0	0	0	0	0	0	0	0	0	0	0	0	0	1.0567e+06	0	0	0	0	72587.1	0	0	0	0	0	0	0	0	0	0	0	0	1.44785e+06	0	0	77130.6	0	53789.8	0	0	0	0	0	0	0	0	0	0	0	0	0	0	0	0	0	0	0	0	97791.1	0	0	0	0	0	0	0	0	0	0	0	0	0	154213	139989	0	0	0	0	0	226813	149270	0	0	0	0
Q09666	Neuroblast differentiation-associated protein AHNAK	AHNAK	AHNAK	TDVDVSLPK	S1600	1xPhospho [S6]	1.07102e+06	353052	906846	0	0	0	0	0	0	0	440390	0	0	0	0	0	828209	0	0	0	0	0	0	0	0	0	472457	0	0	930214	0	0	0	0	0	518073	0	0	0	0	0	0	527095	0	786818	0	2.66656e+06	0	821956	0	0	0	977623	0	1.10765e+06	0	829563	978341	738559	944320	683988	0	1.13061e+06	0	0	1.04759e+06	528102	0	0	1.06631e+06	708929	0	532190	1.14047e+06	728936	0	1.1439e+06	482818	0	1.03094e+06	0	0	0	0	0	473663	1.52228e+06	540305	0	1.28407e+06	1.71558e+06	978063	0	0	0	0	0	0	0	0	0	0	873518	0	370464	1.41615e+06	1.13253e+06	1.5176e+06	0	0	1.2262e+06	0	0	0	0	0	0	1.65241e+06	0	980418	0	0
Q09666	Neuroblast differentiation-associated protein AHNAK	AHNAK	AHNAK	LPDMSVKTPK	S691	2xPhospho [S5; T8]	2.66432e+06	719261	556036	0	479594	0	0	684962	2.63676e+06	0	1.04754e+06	0	0	4.9454e+06	0	1.99537e+06	1.33353e+06	0	4.11364e+06	1.63838e+06	2.71916e+06	3.21462e+06	1.00046e+06	1.05221e+06	1.3882e+06	0	0	1.49699e+06	1.94969e+06	1.61998e+06	0	1.12614e+06	4.71315e+06	0	0	5.52333e+06	0	0	0	2.4126e+06	0	0	2.63865e+06	2.4778e+06	2.32856e+06	3.68419e+06	5.38527e+06	1.25575e+06	3.56441e+06	1.04158e+06	7.36746e+06	4.06515e+06	3.13825e+06	6.43865e+06	1.82753e+06	1.65302e+06	1.33662e+06	3.96196e+06	2.37203e+06	2.62191e+06	3.36028e+06	5.16727e+06	3.39042e+06	1.16984e+07	3.14827e+06	7.08644e+06	3.28956e+06	2.95686e+06	1.2745e+06	3.76626e+06	3.11756e+06	2.01059e+06	1.60781e+06	2.28767e+06	2.92284e+06	2.9016e+06	1.21413e+06	4.553e+06	0	5.58357e+06	2.76658e+06	0	0	0	0	2.62357e+06	5.44187e+06	1.05046e+06	4.01323e+06	3.53854e+06	8.29141e+06	3.5056e+06	0	0	0	0	0	0	0	0	0	3.13514e+06	1.24765e+06	2.25841e+06	1.75452e+06	3.10395e+06	763945	4.35239e+06	0	1.95214e+06	1.90543e+06	2.15373e+06	946191	485152	1.31343e+06	0	0	1.9177e+06	3.70521e+06	1.14764e+06	3.93372e+06	3.2558e+06
Q09666	Neuroblast differentiation-associated protein AHNAK	AHNAK	AHNAK	LPDMSVKTPK	T694	2xPhospho [S5; T8]	2.66432e+06	719261	556036	0	479594	0	0	684962	2.63676e+06	0	1.04754e+06	0	0	4.9454e+06	0	1.99537e+06	1.33353e+06	0	4.11364e+06	1.63838e+06	2.71916e+06	3.21462e+06	1.00046e+06	1.05221e+06	1.3882e+06	0	0	1.49699e+06	1.94969e+06	1.61998e+06	0	1.12614e+06	4.71315e+06	0	0	5.52333e+06	0	0	0	2.4126e+06	0	0	2.63865e+06	2.4778e+06	2.32856e+06	3.68419e+06	5.38527e+06	1.25575e+06	3.56441e+06	1.04158e+06	7.36746e+06	4.06515e+06	3.13825e+06	6.43865e+06	1.82753e+06	1.65302e+06	1.33662e+06	3.96196e+06	2.37203e+06	2.62191e+06	3.36028e+06	5.16727e+06	3.39042e+06	1.16984e+07	3.14827e+06	7.08644e+06	3.28956e+06	2.95686e+06	1.2745e+06	3.76626e+06	3.11756e+06	2.01059e+06	1.60781e+06	2.28767e+06	2.92284e+06	2.9016e+06	1.21413e+06	4.553e+06	0	5.58357e+06	2.76658e+06	0	0	0	0	2.62357e+06	5.44187e+06	1.05046e+06	4.01323e+06	3.53854e+06	8.29141e+06	3.5056e+06	0	0	0	0	0	0	0	0	0	3.13514e+06	1.24765e+06	2.25841e+06	1.75452e+06	3.10395e+06	763945	4.35239e+06	0	1.95214e+06	1.90543e+06	2.15373e+06	946191	485152	1.31343e+06	0	0	1.9177e+06	3.70521e+06	1.14764e+06	3.93372e+06	3.2558e+06
Q09666	Neuroblast differentiation-associated protein AHNAK	AHNAK	AHNAK	IKGDVDVTGPKVEGDLK	T2856	1xPhospho [T8]	3.96716e+06	1.34013e+06	3.03385e+06	0	0	0	2.34529e+06	2.66313e+06	5.1773e+06	3.33901e+06	5.21991e+06	7.2003e+06	0	0	4.70227e+06	0	4.83969e+06	0	2.99234e+06	0	1.85992e+06	0	0	0	0	1.37273e+06	3.11083e+06	0	3.02157e+06	2.10276e+06	2.08806e+06	0	0	0	1.92813e+06	4.67177e+06	1.538e+06	3.45169e+06	4.03364e+06	0	2.7822e+06	0	4.57406e+06	0	5.02438e+06	6.31329e+06	9.86731e+06	3.96264e+06	8.06572e+06	3.49692e+06	3.32715e+06	8.97658e+06	5.88495e+06	3.90604e+06	8.40995e+06	8.71324e+06	0	1.22041e+07	6.11987e+06	0	7.65166e+06	0	1.09455e+07	0	4.39482e+06	1.19232e+07	3.75765e+06	0	7.46501e+06	1.20208e+07	8.21127e+06	0	6.74296e+06	1.46375e+07	8.92377e+06	3.5116e+06	1.14631e+07	0	6.39059e+06	2.34304e+07	1.13013e+07	3.80214e+06	4.65866e+06	0	2.31253e+06	0	5.11893e+06	0	5.17654e+06	5.84923e+06	2.84698e+06	5.02436e+06	0	0	0	0	0	0	0	0	0	2.99375e+06	3.73519e+06	7.85318e+06	1.10436e+07	1.89682e+07	0	1.00566e+07	0	0	1.20103e+07	1.28853e+07	7.33732e+06	5.07866e+06	0	0	0	9.09009e+06	0	2.08413e+07	8.41682e+06	0
Q09666	Neuroblast differentiation-associated protein AHNAK	AHNAK	AHNAK	APKISMPDLDLHLK	S2387	1xPhospho [S5]	0	0	0	0	0	0	0	0	0	0	0	0	0	0	0	0	0	0	0	0	0	0	0	0	0	0	0	0	0	0	0	0	0	0	0	0	0	0	0	0	0	0	0	0	0	0	0	0	1.64844e+06	0	0	0	0	0	0	0	0	0	0	0	0	0	0	0	0	0	0	0	0	0	0	0	0	0	0	0	0	0	0	1.85251e+06	0	0	0	0	0	0	0	0	0	0	0	0	0	0	0	0	0	0	0	0	0	0	0	2.26234e+06	0	0	0	0	0	0	0	0	0	0	0	0	0	0	0	0	0	0
Q09666	Neuroblast differentiation-associated protein AHNAK	AHNAK	AHNAK	VKGDVDISLPKLEGDLK	S3564	1xPhospho [S8]	0	0	0	0	0	0	572317	0	0	0	0	0	0	0	0	0	0	0	0	0	0	0	0	0	0	0	0	0	0	0	0	0	0	0	0	0	0	0	0	0	0	0	0	0	0	0	0	0	874943	0	0	0	0	0	0	0	0	3.01557e+06	0	0	0	0	610260	0	704645	0	0	0	0	710564	962993	0	0	612720	1.49218e+06	0	0	0	0	2.30469e+06	0	0	0	0	0	0	0	0	0	0	0	0	0	0	0	0	0	0	0	0	0	0	0	2.0365e+06	0	0	0	0	0	0	0	0	0	0	0	0	0	0	0	0	0	0
Q09666	Neuroblast differentiation-associated protein AHNAK	AHNAK	AHNAK	FSVSGLK	S3483	1xPhospho [S2]	1.19508e+08	7.99792e+06	3.67083e+07	3.16981e+07	5.60787e+07	6.44219e+07	9.00605e+07	3.34666e+07	9.43163e+07	0	113109912	2.82946e+08	7.08161e+06	0	3.76986e+06	1.63931e+07	1.70255e+08	1.45936e+07	2.15812e+07	1.58955e+06	3.33354e+07	0	0	782236	1.01271e+07	0	1.848e+06	2.11574e+06	1.48781e+07	4.22245e+07	0	0	0	3.498e+06	2.04892e+07	4.55384e+07	9.36543e+06	6.58405e+06	3.28245e+06	1.78523e+07	1.38777e+07	6.79431e+06	3.43263e+07	1.35778e+06	7.01749e+07	2.11583e+08	1.69084e+08	5.13766e+07	1.43951e+08	7.67698e+07	1.72786e+08	1.80298e+08	1.2509e+08	1.12281e+08	1.93785e+08	2.75725e+08	1.86306e+08	7.07609e+07	1.50633e+08	3.48159e+08	1.95567e+08	0	3.94619e+08	0	8.91281e+07	259802243	1.30552e+08	3.78621e+07	1.70449e+08	1.91402e+08	111245276	3.47927e+07	1.24911e+08	2.37978e+08	2.87338e+08	216458461	2.3143e+08	6.89254e+06	1.94613e+08	4.25162e+08	2.98952e+08	2.91302e+07	1.13425e+08	9.96399e+06	1.5975e+08	1.32075e+06	1.8909e+07	5.04306e+07	6.77314e+07	4.99088e+07	1.31166e+07	1.59009e+07	6.7257e+06	0	1.63987e+06	5.32256e+06	2.33103e+07	0	5.22782e+06	2.65578e+07	2.54955e+07	5.86228e+07	5.15875e+07	1.29561e+08	1.2694e+08	2.49964e+08	1.38591e+08	1.45532e+08	0	0	5.4303e+07	1.96365e+08	1.26709e+08	1.01737e+08	543531	282645	0	165996282	227192	3.00046e+08	3.2415e+08	8.36295e+06
Q09666	Neuroblast differentiation-associated protein AHNAK	AHNAK	AHNAK	APSLDIK	S3326	1xPhospho [S3]	2.46201e+07	1.38831e+07	1.22977e+07	1.23585e+07	1.42509e+07	1.15175e+07	1.49419e+07	1.57541e+07	3.08863e+07	2.4366e+07	1.04597e+07	3.38793e+07	1.01906e+07	3.48624e+06	1.11719e+07	1.66493e+07	3.41631e+07	1.87372e+07	3.17492e+07	7.15471e+06	1.1864e+07	1.54548e+07	5.69933e+06	1.40934e+07	1.08621e+07	1.07134e+07	1.57966e+07	5.8751e+06	1.18921e+07	2.24808e+07	1.79442e+07	1.25817e+07	0	7.99862e+06	2.77691e+07	1.40443e+07	5.11667e+06	1.73937e+07	4.64929e+06	6.79594e+06	7.38629e+06	6.20928e+06	1.3545e+07	1.22808e+07	1.03394e+07	1.58152e+07	3.09321e+07	9.45707e+06	1.40994e+07	8.62794e+06	2.77777e+07	2.1685e+07	1.99417e+07	1.58807e+07	1.25242e+07	1.9615e+07	2.21626e+07	1.50229e+07	1.57892e+07	3.25181e+07	2.29231e+07	3.65493e+07	3.44983e+07	2.43813e+07	1.49037e+07	2.82279e+07	1.24645e+07	2.06931e+07	1.30479e+07	2.1211e+07	16251206	7.22493e+06	2.25973e+07	2.52991e+07	2.5206e+07	1.85838e+07	2.92386e+07	8.90294e+06	2.28317e+07	3.27641e+07	2.14969e+07	1.03703e+07	1.53071e+07	0	5.87109e+06	8.4074e+06	1.98884e+07	1.13694e+07	1.78646e+07	1.93251e+07	2.84957e+07	1.13891e+07	3.71007e+06	8.7053e+06	5.39891e+06	0	1.47812e+07	8.74482e+06	6.9104e+06	1.51057e+07	3.09019e+06	1.04229e+07	2.85824e+07	1.78058e+07	1.15262e+07	3.45393e+07	43133000	3.97863e+07	1.41557e+07	2.99495e+07	2.70368e+07	3.23132e+07	3.72799e+07	2.46217e+07	0	9.36313e+06	7.37073e+06	3.89836e+07	4.75559e+06	3.87095e+07	2.94608e+07	1.94762e+07
Q09666	Neuroblast differentiation-associated protein AHNAK	AHNAK	AHNAK	GPQVALKGSR	S539	1xPhospho [S9]	0	0	0	0	0	0	2.25688e+06	0	4.48106e+06	2.85687e+06	0	1.08577e+07	0	7.49345e+06	0	0	9.3656e+06	0	0	0	2.29214e+06	0	0	0	0	0	0	0	0	3.95305e+06	0	0	0	0	1.83463e+06	6.04009e+06	0	0	0	0	0	0	3.72628e+06	0	0	3.33974e+06	5.6012e+06	0	4.71392e+06	0	5.43883e+06	5.6273e+06	4.14019e+06	2.63269e+06	4.87637e+06	2.0324e+06	5.50649e+06	4.40225e+06	2.02185e+06	6.55844e+06	3.81893e+06	0	4.21177e+06	0	2.91864e+06	6.13939e+06	2.86566e+06	2.45277e+06	0	4.67816e+06	2.89255e+06	0	2.32058e+06	3.48837e+06	4.72588e+06	3.03335e+06	6.04176e+06	0	6.06825e+06	1.20475e+07	0	0	0	1.49557e+07	0	0	2.19536e+06	2.24203e+06	2.98227e+06	2.96466e+06	3.36625e+06	4.08849e+06	0	0	0	0	0	0	0	0	0	0	1.84145e+06	2.71121e+06	0	6.28788e+06	9.13082e+06	5.80118e+06	2.64336e+07	3.33841e+06	2.08155e+06	9.34932e+06	8.39725e+06	5.17829e+06	7.50326e+06	0	4.51838e+06	7.42812e+06	6.26469e+06	1.12356e+07	6.34363e+06	2.49721e+06
Q09666	Neuroblast differentiation-associated protein AHNAK	AHNAK	AHNAK	GDMDVSLPK	S3112	1xPhospho [S6]	0	0	0	0	0	0	0	0	0	0	0	0	0	0	0	0	0	0	617097	0	0	0	0	0	0	0	0	0	0	0	0	0	0	0	0	0	0	0	0	0	0	0	1.32753e+06	0	1.96404e+06	0	1.8662e+06	0	2.07053e+06	0	0	1.35771e+06	1.5227e+06	0	1.13018e+06	0	659051	458929	0	0	1.28743e+06	0	0	0	0	1.34143e+06	0	0	0	1.5481e+06	640144	0	0	0	746691	0	0	1.44578e+06	0	0	0	0	0	0	0	1.38233e+06	3.95038e+06	1.12591e+06	2.67025e+06	3.36429e+06	3.18822e+06	1.63168e+06	0	0	0	0	0	0	0	0	0	0	0	0	425308	1.42614e+06	0	0	0	0	0	0	0	0	0	0	0	1.39351e+06	0	0	0	0
Q09666	Neuroblast differentiation-associated protein AHNAK	AHNAK	AHNAK	VSAPGVQGDVK	S521	1xPhospho [S2]	0	0	0	0	0	0	0	0	0	0	0	0	0	0	0	0	0	0	0	0	0	0	0	0	0	0	0	0	0	0	0	0	0	0	0	0	0	0	0	0	0	0	0	0	0	0	1.62574e+06	0	0	0	0	0	1.34526e+06	0	970357	0	0	881731	0	947260	0	0	0	0	0	1.28061e+06	1.0743e+06	0	0	988478	593784	0	0	965107	0	0	0	0	0	0	0	0	0	0	0	0	1.05765e+06	0	0	0	0	0	0	0	0	0	0	0	0	0	0	0	0	0	0	0	0	0	0	0	0	0	0	0	0	0	0	1.55842e+06	0	0	0	0
Q09666	Neuroblast differentiation-associated protein AHNAK	AHNAK	AHNAK	MPKFSMPGFKGEGPEVDVK	S1391	1xPhospho [S5]; 2xOxidation [M1; M6]	2.55077e+06	1.42235e+06	1.39484e+06	0	0	2.28998e+06	855866	0	2.53507e+06	0	0	0	1.34502e+06	0	0	0	1.44335e+06	0	0	0	0	1.41077e+06	0	0	1.01153e+06	0	1.43133e+06	0	0	0	0	960758	0	1.86124e+06	0	0	0	0	0	0	0	0	0	0	0	0	0	0	0	0	0	0	0	0	0	0	0	0	0	928775	0	0	0	0	0	0	0	0	0	0	0	0	0	0	0	0	0	0	0	0	0	0	0	0	0	0	0	0	0	0	0	0	0	0	0	0	0	0	0	0	0	0	0	1.26541e+06	2.10846e+06	0	0	1.71564e+06	1.98572e+06	0	1.42816e+06	0	0	1.01277e+06	0	0	0	1.8877e+06	0	0	0	0
Q09666	Neuroblast differentiation-associated protein AHNAK	AHNAK	AHNAK	VPKISMPDVDLHLK	S819	1xPhospho [S5]; 1xOxidation [M6]	0	0	0	0	0	0	0	0	0	0	0	0	0	0	0	0	0	0	0	0	582376	0	469188	0	0	0	0	0	495794	0	0	0	0	0	0	0	0	0	0	0	0	0	0	0	0	0	0	0	0	0	0	0	0	0	0	0	0	1.85097e+06	0	0	0	0	394485	0	0	0	0	0	0	771343	439405	0	0	1.00747e+06	1.01046e+06	0	418366	0	0	1.98597e+06	0	0	0	0	0	0	0	0	0	0	0	0	0	0	0	0	0	0	0	0	0	0	0	2.28285e+06	0	0	0	0	0	0	0	0	0	0	0	0	0	0	0	1.39433e+06	0	0
Q09666	Neuroblast differentiation-associated protein AHNAK	AHNAK	AHNAK	GDMDVSLPK	S3112	1xPhospho [S6]; 1xOxidation [M3]	0	6.94197e+06	760492	4.58605e+06	3.1614e+06	7.15726e+06	3.27599e+06	2.6193e+06	5.09499e+06	5.15005e+06	0	0	3.92295e+06	0	4.72707e+06	5.2346e+06	7.1563e+06	4.99875e+06	1.05558e+07	0	3.21212e+06	1.29332e+07	0	2.60753e+06	5.76811e+06	0	3.63534e+06	0	0	1.02996e+07	4.26298e+06	3.04617e+06	4.45411e+06	0	2.38691e+06	3.56601e+06	0	3.95632e+06	2.83716e+06	2.33e+06	2.08915e+06	1.5972e+06	2.2302e+06	3.65996e+06	3.85989e+06	1.40165e+06	1.07809e+07	0	2.98565e+06	0	3.59604e+06	3.20236e+06	4.50066e+06	1.91858e+06	4.84919e+06	1.62572e+06	3.77873e+06	3.59302e+06	2.92051e+06	3.84129e+06	3.51256e+06	7.52648e+06	3.4514e+06	0	1.90392e+06	3.17904e+06	1.11383e+06	1.4967e+06	1.4368e+06	3.9733e+06	2.86486e+06	0	1.75717e+06	4.42992e+06	2.14395e+06	1.89918e+06	4.88528e+06	2.95144e+06	3.89791e+06	3.29967e+06	2.42435e+06	2.69701e+06	1.49929e+06	0	0	3.18077e+06	7.1415e+06	1.97391e+06	7.0797e+06	8.07972e+06	8.13183e+06	2.75678e+06	0	0	0	2.81923e+06	1.33774e+06	3.65863e+06	0	1.18782e+06	0	0	6.701e+06	2.62118e+06	4.47971e+06	1.08577e+06	4.62185e+06	5.74288e+06	1.73278e+06	9.16092e+06	5.0954e+06	4.51801e+06	3.66997e+06	4.23239e+06	4.56242e+06	0	1.98667e+06	1.36667e+06	1.57828e+06	8.70525e+06	4.23348e+06	6.71107e+06
Q09666	Neuroblast differentiation-associated protein AHNAK	AHNAK	AHNAK	SKGHYEVTGSDDETGK	S5832	2xPhospho [S1; S10]	0	0	0	0	3.12248e+06	3.70087e+06	0	0	4.22781e+06	4.64448e+06	0	6.33733e+06	2.90426e+06	0	0	0	0	0	0	0	0	0	0	0	0	0	0	0	0	0	0	0	0	0	2.60203e+06	1.64974e+06	2.91526e+06	3.30598e+06	1.7926e+06	4.50513e+06	0	4.06999e+06	0	0	1.47524e+06	0	0	2.17832e+06	0	0	0	0	0	0	0	2.30406e+06	0	0	0	0	0	0	0	0	0	0	0	0	1.37494e+06	0	1.87193e+06	0	0	1.54135e+06	0	0	0	0	0	0	0	0	0	0	0	0	0	3.27825e+06	0	4.68965e+06	0	0	0	0	0	0	0	0	0	0	0	0	0	0	0	0	0	0	0	4.74078e+06	2.47999e+06	0	0	0	0	0	0	4.33088e+06	0	0	0	0
Q09666	Neuroblast differentiation-associated protein AHNAK	AHNAK	AHNAK	SKGHYEVTGSDDETGK	S5841	2xPhospho [S1; S10]	0	0	0	0	3.12248e+06	3.70087e+06	0	0	4.22781e+06	4.64448e+06	0	6.33733e+06	2.90426e+06	0	0	0	0	0	0	0	0	0	0	0	0	0	0	0	0	0	0	0	0	0	2.60203e+06	1.64974e+06	2.91526e+06	3.30598e+06	1.7926e+06	4.50513e+06	0	4.06999e+06	0	0	1.47524e+06	0	0	2.17832e+06	0	0	0	0	0	0	0	2.30406e+06	0	0	0	0	0	0	0	0	0	0	0	0	1.37494e+06	0	1.87193e+06	0	0	1.54135e+06	0	0	0	0	0	0	0	0	0	0	0	0	0	3.27825e+06	0	4.68965e+06	0	0	0	0	0	0	0	0	0	0	0	0	0	0	0	0	0	0	0	4.74078e+06	2.47999e+06	0	0	0	0	0	0	4.33088e+06	0	0	0	0
Q09666	Neuroblast differentiation-associated protein AHNAK	AHNAK	AHNAK	MKGDVVVSLPK	S3692	1xPhospho [S8]; 1xOxidation [M1]	2.90404e+06	0	1.61485e+06	0	0	0	1.17288e+06	1.07885e+06	2.4449e+06	0	1.35742e+06	3.50445e+06	0	0	0	0	1.89426e+06	0	0	0	883187	0	0	0	0	0	1.15493e+06	0	676791	1.643e+06	0	0	0	0	0	2.32147e+06	917533	0	745330	0	0	0	863635	0	0	0	3.88905e+06	0	1.98788e+06	0	0	3.95665e+06	1.93764e+06	1.41633e+06	2.5479e+06	2.16209e+06	2.26497e+06	6.33318e+06	2.67689e+06	3.12342e+06	2.50739e+06	0	4.95436e+06	0	1.00998e+06	3.38078e+06	1.19548e+06	0	1.97638e+06	2.48799e+06	1.90681e+06	0	1.47269e+06	2.92888e+06	3.23501e+06	2.58266e+06	2.85568e+06	790917	0	7.75591e+06	2.23842e+06	0	0	0	0	0	505055	1.24352e+06	2.14833e+06	2.99583e+06	1.14657e+06	1.42923e+06	0	0	0	0	0	0	0	0	0	0	879961	1.79801e+06	2.20319e+06	3.5169e+06	0	2.69245e+06	1.41396e+06	0	1.71298e+06	3.66819e+06	3.47289e+06	2.10237e+06	0	0	0	2.73049e+06	0	6.34814e+06	4.29125e+06	1.07178e+06
Q09666	Neuroblast differentiation-associated protein AHNAK	AHNAK	AHNAK	LQGSGVSLASKK	S5854	2xPhospho [S7; S]	1.02139e+07	5.61202e+06	9.17933e+06	4.5838e+06	1.01123e+07	0	6.25816e+06	7.88319e+06	1.20665e+07	7.57603e+06	10694252	1.45077e+07	5.28869e+06	2.78656e+06	4.22498e+06	4.9618e+06	1.32639e+07	1.28902e+07	0	5.16707e+06	6.13221e+06	1.80384e+06	3.97423e+06	5.17785e+06	4.87857e+06	6.2846e+06	3.67712e+06	1.71422e+06	6.79723e+06	2.75875e+06	5.53387e+06	5.69674e+06	0	9.19489e+06	1.56775e+06	886353	0	1.25256e+06	1.57761e+06	2.65468e+06	3.85854e+06	0	7.25826e+06	4.72097e+06	8.58307e+06	4.61631e+06	4.00017e+06	2.88394e+06	6.68476e+06	4.08401e+06	5.4942e+06	3.66653e+06	5.37236e+06	5.36786e+06	7.73982e+06	2.77954e+06	2.459e+06	3.76182e+06	0	6.53689e+06	6.51859e+06	9.13169e+06	4.24512e+06	4.64686e+06	3.11348e+06	1.32463e+07	2.20673e+06	8.35326e+06	5.1734e+06	4.78848e+06	1.98939e+06	0	6.62377e+06	2.79384e+06	5.59153e+06	4.25418e+06	5.91197e+06	929599	2.62223e+06	6.26468e+06	4.32366e+06	1.3432e+07	0	0	0	2.99894e+06	8.21998e+06	7.30313e+06	2.91895e+06	3.78419e+06	1.35954e+07	1.28791e+07	0	0	0	2.91406e+06	6.79937e+06	0	3.49082e+06	0	3.56181e+06	0	1.13755e+07	1.17529e+06	1.67111e+06	1.49779e+07	1.35242e+07	1.45584e+07	3.57645e+06	8.85167e+06	9.2505e+06	1.30447e+07	1.7669e+07	1.1923e+07	2.81445e+06	8.10893e+06	3.81544e+06	1.39092e+07	1.34309e+07	0	4.69726e+06	6.2777e+06
Q09666	Neuroblast differentiation-associated protein AHNAK	AHNAK	AHNAK	VKGDMDVSLPK	S3112	1xPhospho [S8]	1.07291e+07	1.62107e+06	731035	0	0	1.29531e+06	5.28585e+06	2.48691e+06	7.56377e+06	2.79906e+06	4.9313e+06	8.81043e+06	0	0	4.37616e+06	0	5.13231e+06	2.36054e+06	2.75202e+06	0	1.84966e+06	0	0	0	0	1.60502e+06	3.03001e+06	823780	4.06874e+06	0	1.88306e+06	0	0	0	3.02483e+06	4.69449e+06	1.65978e+06	3.83045e+06	2.00785e+06	0	2.21779e+06	0	741660	0	0	9.59511e+06	5.96357e+06	3.63098e+06	6.42108e+06	4.19937e+06	8.03637e+06	1.09167e+07	4.12237e+06	4.89814e+06	2.64046e+06	4.97329e+06	2.42539e+06	6.89303e+06	3.94451e+06	4.74358e+06	4.48588e+06	2.27301e+06	8.5497e+06	0	3.33487e+06	1.27454e+07	5.45294e+06	4.31541e+06	3.57661e+06	5.83569e+06	5.42967e+06	3.8292e+06	3.83098e+06	4.95553e+06	7.41296e+06	8.27243e+06	6.68661e+06	2.5583e+06	1.70065e+06	1.88006e+07	4.74119e+06	0	0	0	0	0	1.43328e+06	6.31131e+06	5.53876e+06	6.11114e+06	2.32311e+06	6.65969e+06	0	0	0	0	0	0	0	0	0	0	3.42545e+06	7.61612e+06	9.98619e+06	1.82799e+07	0	7.69338e+06	0	2.57246e+06	1.20989e+07	1.17931e+07	1.10387e+07	3.41841e+06	0	0	0	1.2178e+07	0	9.59045e+06	2.03954e+07	3.71574e+06
Q09666	Neuroblast differentiation-associated protein AHNAK	AHNAK	AHNAK	FSVSGAK	S440	1xPhospho [S2]	9.04048e+07	2.09632e+07	3.19224e+07	2.85361e+07	3.16728e+07	4.24624e+07	3.84311e+07	1.27974e+07	3.8283e+07	3.92824e+07	5.14394e+07	9.58969e+07	0	6.72547e+07	1.74108e+06	1.2828e+07	7.44481e+07	1.02919e+07	1.84016e+07	562494	3.23326e+07	0	0	5.13345e+06	4.43802e+06	0	1.49714e+06	0	5.4009e+06	2.64696e+07	0	1.25712e+06	4.52203e+07	2.01682e+06	9.5405e+06	2.47278e+07	2.54614e+06	1.94712e+06	1.78791e+06	8.35173e+06	1.2969e+06	1.50605e+07	3.74499e+07	1.21875e+07	3.41752e+07	5.70294e+07	2.78756e+07	2.34973e+07	4.08239e+07	2.13526e+07	1.34436e+08	5.4652e+07	4.43013e+07	6.02384e+07	5.06575e+07	2.91776e+07	1.08715e+08	1.55802e+07	3.86099e+07	1.11591e+08	3.56337e+07	9.51717e+07	6.36249e+07	1.34002e+08	1.89883e+07	5.76834e+07	6.21676e+07	2.53003e+07	2.11968e+07	5.20679e+07	4.1579e+07	1.06992e+07	3.34706e+07	5.76015e+07	4.70338e+07	6.11321e+07	6.15256e+07	3.72934e+06	1.0463e+08	9.36076e+07	4.22409e+07	2.42202e+07	4.94715e+07	1.64876e+08	2.97694e+07	8.34375e+06	2.58428e+07	2.76319e+07	2.7559e+07	2.71304e+07	4.41708e+07	1.34242e+07	2.94274e+07	7.40493e+06	0	0	3.08475e+07	0	1.21121e+07	2.03499e+07	1.29881e+07	4.19933e+07	4.16599e+07	7.84185e+07	3.23975e+07	7.2768e+07	1.35145e+08	1.74363e+08	2.23319e+08	6.22148e+07	1.41394e+07	8.50502e+07	5.31895e+07	7.67969e+07	9.5241e+07	9.13662e+07	1.34104e+08	8.06202e+07	2.66464e+07	6.59306e+07	7.04883e+07	7.7164e+06
Q09666	Neuroblast differentiation-associated protein AHNAK	AHNAK	AHNAK	GDMDVSVPKVEGEMKVPDVDIK	S1674	1xPhospho [S6]; 2xOxidation [M3; M14]	0	0	657956	0	0	0	0	0	0	0	0	0	999165	0	0	0	0	0	814714	0	0	0	0	0	0	0	758456	517093	0	0	0	0	0	0	0	0	389488	0	0	0	0	0	0	0	0	0	1.37159e+06	1.03444e+06	435627	0	0	0	0	0	1.29689e+06	0	1.0885e+06	1.52949e+06	0	0	0	0	736581	0	0	0	0	0	0	1.51617e+06	885108	0	1.06295e+06	1.27189e+06	1.12545e+06	0	0	1.25276e+06	0	0	0	0	0	0	0	887075	0	0	0	0	0	0	0	0	0	0	0	0	0	0	0	0	0	0	490863	0	0	0	0	112916	0	0	0	0	0	0	0	0	0	0	0	0
Q09666	Neuroblast differentiation-associated protein AHNAK	AHNAK	AHNAK	GDYDVTVPKVEGEIK	T1472	1xPhospho [T6]	2.72441e+06	2.45148e+07	2.27663e+07	1.08142e+07	5.8947e+07	6.75301e+07	3.98413e+07	1.93623e+07	1.45253e+08	8.91525e+06	6.34072e+07	1.67597e+08	3.76038e+07	2.5388e+06	5.05123e+07	2.17013e+07	6.84225e+07	4.33548e+07	3.11796e+06	1.31775e+07	4.35216e+07	5.271e+06	1.67282e+07	1.42749e+07	4.72942e+07	8.62046e+06	1.93032e+07	1.13387e+07	5.96309e+07	2.53888e+07	6.41998e+06	6.58969e+06	587413	1.52734e+06	2.78663e+07	1.23967e+07	3.46242e+06	1.06298e+07	3.13148e+07	3.81212e+07	3.28549e+07	0	1.49752e+07	1.00321e+07	3.21498e+07	6.73324e+07	5.01667e+07	1.34727e+07	5.25807e+07	2.64877e+07	3.1647e+07	5.14001e+07	4.82347e+07	2.93949e+07	8.34387e+07	6.95697e+07	5.45028e+07	2.89969e+07	3.9356e+07	1.05576e+08	1.05088e+08	0	8.89861e+07	0	4.77613e+07	2.42172e+08	4.32104e+07	0	8.50632e+07	4.93063e+07	38482016	9.12568e+06	3.2707e+07	3.91206e+07	8.17594e+07	3.84002e+07	1.45778e+08	1.07376e+07	6.55969e+07	2.57696e+08	3.72956e+07	6.00934e+07	1.65815e+07	1.65065e+06	4.76353e+06	5.26526e+06	2.29069e+07	1.20384e+07	5.97302e+07	4.44266e+07	1.43222e+07	1.05667e+08	1.48825e+07	4.44739e+06	0	7.456e+06	2.12539e+06	3.73095e+06	4.42565e+06	5.11216e+06	0	4.97543e+06	2.02639e+07	1.53959e+08	1.54968e+08	1.94784e+08	7.99728e+07	1.15306e+07	1.5982e+06	4.03227e+06	1.30094e+08	156490287	1.24992e+08	4.91556e+07	5.17002e+06	4.54621e+06	1.489e+06	1.19299e+08	1.19279e+06	1.9953e+08	7.45739e+07	8.35122e+07
Q09666	Neuroblast differentiation-associated protein AHNAK	AHNAK	AHNAK	MKGEVDVSLANVEGDLKGPALDIK	S3240	1xPhospho [S8]	0	0	261071	0	0	157779	0	0	0	0	0	0	0	0	0	0	0	0	0	0	0	0	0	0	0	0	0	0	0	0	0	0	0	0	60544.3	0	0	174303	0	0	0	0	0	0	0	0	0	0	0	0	0	0	66167.4	0	0	0	0	157153	0	0	0	0	0	0	0	0	0	0	0	2.18262e+06	439834	0	0	981642	0	0	0	0	0	0	0	0	0	0	0	0	0	0	0	0	0	0	0	0	0	0	0	0	0	0	0	0	0	0	0	217041	0	0	0	0	0	0	0	0	0	0	0	0	0	0	0	0
