## Supplementary material for "Proteogenomic analysis of air-pollution-associated lung cancer reveals prevention and therapeutic opportunities": SI: Table S6_phosphosite.xlsx (part 18 of 21)

### Sheet: S6 (continued)
Protein	Description	Gene Name	Gene groups	Modified sequence	Amino acid_Position	Modifications	XWLC_0055__tumor_phospho_s	XWLC_0059__tumor_phospho_s	XWLC_0061__tumor_phospho_s	XWLC_0063__tumor_phospho_s	XWLC_0073__tumor_phospho_s	XWLC_0077__tumor_phospho_s	XWLC_0078__tumor_phospho_s	XWLC_0082__tumor_phospho_s	XWLC_0083__tumor_phospho_s	XWLC_0084__tumor_phospho_s	XWLC_0085__tumor_phospho_s	XWLC_0101__tumor_phospho_s	XWLC_0093__tumor_phospho_s	XWLC_0110__tumor_phospho_s	XWLC_0057__tumor_phospho_s	XWLC_0003__tumor_phospho_s	XWLC_0004__tumor_phospho_s	XWLC_0006__tumor_phospho_s	XWLC_0008__tumor_phospho_s	XWLC_0010__tumor_phospho_s	XWLC_0011__tumor_phospho_s	XWLC_0012__tumor_phospho_s	XWLC_0015__tumor_phospho_s	XWLC_0016__tumor_phospho_s	XWLC_0017__tumor_phospho_s	XWLC_0021__tumor_phospho_s	XWLC_0023__tumor_phospho_s	XWLC_0024__tumor_phospho_s	XWLC_0026__tumor_phospho_s	XWLC_0027__tumor_phospho_s	XWLC_0036__tumor_phospho_s	XWLC_0037__tumor_phospho_s	XWLC_0038__tumor_phospho_s	XWLC_0040__tumor_phospho_s	XWLC_0041__tumor_phospho_s	XWLC_0043__tumor_phospho_s	XWLC_0044__tumor_phospho_s	XWLC_0046__tumor_phospho_s	XWLC_0047__tumor_phospho_s	XWLC_0129__tumor_phospho_s	XWLC_0107__tumor_phospho_s	XWLC_0130__tumor_phospho_s	XWLC_0133__tumor_phospho_s	XWLC_0111__tumor_phospho_s	XWLC_0112__tumor_phospho_s	XWLC_0134__tumor_phospho_s	XWLC_0135__tumor_phospho_s	XWLC_0136__tumor_phospho_s	XWLC_0113__tumor_phospho_s	XWLC_0137__tumor_phospho_s	XWLC_0138__tumor_phospho_s	XWLC_0139__tumor_phospho_s	XWLC_0114__tumor_phospho_s	XWLC_0140__tumor_phospho_s	XWLC_0141__tumor_phospho_s	XWLC_0142__tumor_phospho_s	XWLC_0143__tumor_phospho_s	XWLC_0115__tumor_phospho_s	XWLC_0144__tumor_phospho_s	XWLC_0145__tumor_phospho_s	XWLC_0146__tumor_phospho_s	XWLC_0147__tumor_phospho_s	XWLC_0148__tumor_phospho_s	XWLC_0149__tumor_phospho_s	XWLC_0131__tumor_phospho_s	XWLC_0116__tumor_phospho_s	XWLC_0150__tumor_phospho_s	XWLC_0117__tumor_phospho_s	XWLC_0151__tumor_phospho_s	XWLC_0152__tumor_phospho_s	XWLC_0153__tumor_phospho_s	XWLC_0118__tumor_phospho_s	XWLC_0154__tumor_phospho_s	XWLC_0155__tumor_phospho_s	XWLC_0156__tumor_phospho_s	XWLC_0157__tumor_phospho_s	XWLC_0158__tumor_phospho_s	XWLC_0119__tumor_phospho_s	XWLC_0159__tumor_phospho_s	XWLC_0160__tumor_phospho_s	XWLC_0120__tumor_phospho_s	XWLC_0121__tumor_phospho_s	XWLC_0122__tumor_phospho_s	XWLC_0161__tumor_phospho_s	XWLC_0123__tumor_phospho_s	XWLC_0124__tumor_phospho_s	XWLC_0125__tumor_phospho_s	XWLC_0132__tumor_phospho_s	XWLC_0126__tumor_phospho_s	XWLC_0162__tumor_phospho_s	XWLC_0127__tumor_phospho_s	XWLC_0128__tumor_phospho_s	XWLC_0087__tumor_phospho_s	XWLC_0097__tumor_phospho_s	XWLC_0100__tumor_phospho_s	XWLC_0102__tumor_phospho_s	XWLC_0103__tumor_phospho_s	XWLC_0104__tumor_phospho_s	XWLC_0105__tumor_phospho_s	XWLC_0088__tumor_phospho_s	XWLC_0106__tumor_phospho_s	XWLC_0109__tumor_phospho_s	XWLC_0055__normal_phospho_s	XWLC_0057__normal_phospho_s	XWLC_0059__normal_phospho_s	XWLC_0061__normal_phospho_s	XWLC_0063__normal_phospho_s	XWLC_0073__normal_phospho_s	XWLC_0077__normal_phospho_s	XWLC_0078__normal_phospho_s	XWLC_0082__normal_phospho_s	XWLC_0083__normal_phospho_s	XWLC_0084__normal_phospho_s	XWLC_0085__normal_phospho_s	XWLC_0087__normal_phospho_s	XWLC_0102__normal_phospho_s	XWLC_0103__normal_phospho_s	XWLC_0108__normal_phospho_s	XWLC_0110__normal_phospho_s	XWLC_0158__normal_phospho_s	XWLC_0157__normal_phospho_s	XWLC_0002__normal_phospho_s
Q09666	Neuroblast differentiation-associated protein AHNAK	AHNAK	AHNAK	LPDMSVK	S691	1xPhospho [S5]	2.07442e+07	0	0	0	0	0	0	2.75559e+06	8.69668e+06	0	0	4.4943e+06	3.04855e+06	0	0	1.20088e+06	0	0	569142	0	1.00138e+06	2.23333e+06	0	0	1.02943e+06	0	0	0	713627	0	0	0	0	0	2.52814e+06	1.5072e+07	694328	0	0	0	0	5.24365e+06	4.77296e+06	9.59928e+06	1.8869e+07	3.0736e+07	2.60626e+07	0	1.66623e+07	1.58912e+07	5.92513e+07	3.30375e+07	1.27713e+07	1.85776e+07	7.32039e+06	9.8458e+06	3.21027e+07	4.97321e+06	1.34255e+07	0	0	5.76677e+07	0	8.10837e+07	1.08801e+07	2.47703e+07	3.55392e+07	3.82499e+07	0	1.48105e+07	16714402	1.04838e+07	1.85043e+07	2.09904e+07	0	3.87579e+07	253275	6.35415e+06	9.00868e+06	4.26756e+07	2.04292e+07	5.15936e+06	5.08117e+06	343845	7.22814e+06	3.32512e+06	1.44553e+07	6.87406e+06	2.07049e+07	1.57549e+07	2.83601e+07	6.79571e+06	6.53767e+06	9.608e+06	0	0	4.3489e+06	5.35326e+06	4.19456e+06	3.66146e+06	5.67249e+06	2.62266e+06	7.35196e+06	1.23527e+07	2.78519e+07	1.29465e+07	2.82864e+06	2.47218e+07	0	1.08679e+07	3.43123e+07	5.0381e+06	3.06622e+06	852207	0	0	0	5.16271e+06	0	2.62379e+07	5.15678e+07	0
Q09666	Neuroblast differentiation-associated protein AHNAK	AHNAK	AHNAK	IKGDVDVSAPK	S2333	1xPhospho [S8]	3.43366e+06	1.42324e+06	0	0	3.49143e+06	2.06867e+06	1.7648e+06	1.36045e+06	2.32914e+06	2.72966e+06	1.20098e+06	6.41756e+06	0	3.97712e+06	443465	1.45119e+06	4.6503e+06	1.3604e+06	2.90503e+06	0	0	0	958864	0	2.21449e+06	0	0	0	0	0	0	0	0	0	0	3.75915e+06	0	0	1.74e+06	6.27685e+06	1.9359e+06	4.22931e+06	4.03258e+06	3.86723e+06	3.59478e+06	0	4.61001e+06	2.86128e+06	2.98773e+06	3.37016e+06	2.83971e+06	1.93592e+06	4.02767e+06	0	6.47831e+06	0	3.60351e+06	3.09972e+06	2.64176e+06	6.03196e+06	2.32873e+06	2.82977e+06	4.68867e+06	0	0	3.68476e+06	4.84714e+06	3.47647e+06	0	3.40329e+06	3.03275e+06	6.25414e+06	3.01983e+06	3.03766e+06	1.18844e+06	2.92989e+06	4.55758e+06	4.3222e+06	5.68711e+06	4.87008e+06	4.59296e+06	0	2.18546e+06	0	4.64854e+06	2.15209e+06	1.42935e+06	2.79978e+06	0	2.62154e+06	2.40619e+06	5.76945e+06	0	0	0	0	0	0	2.19214e+06	0	0	0	4.48412e+06	4.51321e+06	3.93852e+06	4.99413e+06	3.0631e+06	9.0893e+06	0	2.37155e+06	5.64964e+06	5.97103e+06	3.26174e+06	2.22002e+06	2.18233e+06	8.55754e+06	0	4.7159e+06	8.23934e+06	2.74256e+06	0	1.94427e+06
Q09666	Neuroblast differentiation-associated protein AHNAK	AHNAK	AHNAK	FSVPGFK	S758	1xPhospho [S2]	0	0	6.61991e+06	1.09622e+06	0	0	1.57801e+07	4.54912e+06	0	0	0	0	0	0	0	0	0	0	0	0	0	0	91930.7	0	0	0	0	605283	3.35584e+06	0	0	0	0	0	2.39666e+06	3.68506e+06	1.08513e+06	0	838020	0	0	0	2.61431e+06	0	0	0	6.62363e+06	1.39521e+07	3.05588e+07	1.58449e+07	0	4.28303e+07	7.03546e+06	0	1.61153e+07	3.0887e+07	0	1.98171e+07	1.59373e+07	3.70115e+07	2.34261e+07	0	3.64212e+07	0	1.02016e+07	3.33933e+07	0	0	2.97971e+07	3.73531e+07	15669352	0	0	3.74538e+07	6.58628e+07	2.79986e+07	2.97719e+07	0	0	1.11777e+08	5.23226e+07	0	0	0	0	0	3.13298e+06	5.51315e+06	7.2187e+06	6.53132e+06	0	0	0	0	0	0	0	0	0	0	0	0	194035	1.89546e+07	2.07545e+07	1.69597e+07	6.66457e+06	0	0	0	0	0	1.55178e+07	0	0	0	0	0	0	0	0	0
Q09666	Neuroblast differentiation-associated protein AHNAK	AHNAK	AHNAK	IKFPTMK	T308	1xPhospho [T5]	6.46709e+06	552346	1.38561e+06	0	1.48237e+06	3.58912e+06	3.7239e+06	876669	0	1.7152e+06	2.38325e+06	6.63644e+06	0	0	1.68297e+06	0	2.96094e+06	0	0	0	1.0238e+06	0	0	0	0	0	0	466422	902911	0	0	0	0	0	703724	1.84293e+06	256222	0	0	921410	0	0	1.72577e+06	0	5.56263e+06	1.0856e+07	2.14559e+06	2.7812e+06	7.43256e+06	6.95596e+06	5.30331e+06	6.98543e+06	1.04789e+06	2.80722e+06	2.68328e+06	6.14178e+06	3.08625e+06	4.25212e+06	1.94473e+06	0	4.89074e+06	2.24112e+06	4.89719e+06	0	2.52588e+06	5.06703e+06	5.08856e+06	1.25937e+06	3.49776e+06	4.70908e+06	2.28602e+06	0	1.17858e+06	5.76438e+06	7.30585e+06	6.26807e+06	4.56679e+06	0	0	2.09794e+07	5.65756e+06	0	706048	0	2.77398e+06	0	3.12791e+06	2.12056e+06	3.01652e+06	3.5664e+06	1.86064e+06	0	0	0	0	0	0	0	1.14994e+06	0	0	2.62798e+06	1.53119e+06	8.16236e+06	1.42375e+07	8.1569e+06	0	4.20349e+06	0	1.89438e+06	1.37203e+06	5.91186e+06	3.96812e+06	2.42234e+06	0	0	0	3.8189e+06	0	1.54349e+07	7.92836e+06	0
Q09666	Neuroblast differentiation-associated protein AHNAK	AHNAK	AHNAK	ISMPGFK	S2775	1xPhospho [S2]	0	0	3.01861e+06	0	2.83977e+06	2.72295e+06	6.33278e+06	4.47431e+06	0	0	5.85597e+06	3.45687e+07	0	0	0	0	0	0	0	0	4.56355e+06	0	0	0	0	0	1.61898e+06	764301	2.6431e+06	0	0	0	0	0	2.06272e+06	8.85853e+06	831429	0	1.37414e+06	2.09408e+06	0	0	7.84271e+06	0	9.85174e+06	2.41006e+07	4.94273e+06	1.18771e+07	2.61568e+07	1.06743e+07	0	3.23381e+07	9.21437e+06	1.47833e+07	6.83411e+06	1.88473e+07	7.79069e+06	1.43689e+07	8.25972e+06	1.20238e+07	7.72344e+06	0	2.45326e+07	0	1.00345e+07	2.30449e+07	9.389e+06	0	1.65678e+07	2.65993e+07	2.0262e+07	7.6525e+06	6.2382e+06	2.31299e+07	3.11581e+07	2.1415e+07	2.25216e+07	2.03379e+06	0	7.22865e+07	3.95421e+07	0	0	0	0	0	3.29957e+06	7.91717e+06	6.13602e+06	7.65794e+06	0	1.34236e+06	0	0	0	0	0	0	0	0	0	0	0	7.89415e+06	1.29697e+07	2.57135e+07	0	0	0	0	0	1.76391e+07	1.00248e+07	2.02077e+06	0	0	0	1.82952e+07	0	4.35835e+07	3.97848e+07	0
Q09666	Neuroblast differentiation-associated protein AHNAK	AHNAK	AHNAK	VPDVELKSAK	S856	1xPhospho [S8]	1.90592e+06	426343	0	0	0	0	0	0	0	0	0	1.40947e+06	0	0	0	0	3.25367e+06	0	0	0	0	0	0	0	0	0	0	0	0	0	0	0	0	0	0	1.15637e+06	0	0	0	0	0	0	1.154e+06	0	0	0	2.25086e+06	0	1.73455e+06	0	0	0	1.54298e+06	0	2.47685e+06	0	0	1.37667e+06	0	5.39e+06	5.38965e+06	0	3.78129e+06	0	0	0	1.83793e+06	0	0	0	0	0	0	1.31408e+06	1.3301e+06	0	1.382e+06	0	5.44829e+06	0	0	0	0	0	0	0	1.71444e+06	0	0	0	4.10761e+06	2.19613e+06	0	0	0	0	0	0	0	0	0	0	0	3.80624e+06	2.66154e+06	2.31377e+06	5.63154e+06	3.96961e+06	3.88521e+06	0	0	1.67808e+06	0	0	0	0	0	2.36749e+06	0	0	0	0
Q09666	Neuroblast differentiation-associated protein AHNAK	AHNAK	AHNAK	ISMPGFK	S2775	1xPhospho [S2]; 1xOxidation [M3]	3.04808e+07	2.89422e+07	1.54952e+07	1.92778e+07	2.28086e+07	1.9369e+07	2.49462e+07	2.03818e+07	2.36794e+07	3.216e+07	2.08836e+07	4.11204e+07	8.08634e+06	5.63877e+07	1.07942e+07	1.65176e+07	4.61974e+07	2.27954e+07	3.72499e+07	1.63881e+07	1.05137e+07	3.28494e+07	4.28548e+06	1.76678e+07	1.63955e+07	3.91926e+06	1.46874e+07	6.34491e+06	1.00754e+07	4.44382e+07	9.21474e+06	2.85456e+07	3.47856e+07	0	1.42517e+07	1.21961e+07	5.71586e+06	1.77221e+07	1.03255e+07	0	0	0	6.26804e+06	0	9.17556e+06	2.46875e+07	3.14773e+07	1.04007e+07	2.06676e+07	7.76942e+06	3.11819e+07	2.1167e+07	2.29348e+07	7.12508e+06	3.80349e+07	2.19732e+07	3.3365e+07	1.89921e+07	2.65304e+07	3.92106e+07	2.5709e+07	1.30802e+07	5.01294e+07	4.94604e+07	1.23077e+07	3.44332e+07	1.90796e+07	1.13102e+07	1.71973e+07	4.088e+07	21270465	5.28921e+06	1.1623e+07	5.70102e+07	5.68579e+07	2.00223e+07	3.66693e+07	3.41776e+06	2.53388e+07	8.03133e+07	5.39223e+07	6.80838e+06	2.7047e+07	5.42369e+07	2.01916e+07	0	6.03241e+06	7.56925e+06	9.28547e+06	1.03278e+07	9.75069e+06	3.88288e+06	5.70282e+06	2.66584e+06	5.53789e+06	1.0731e+07	0	2.37348e+06	0	0	0	0	2.69964e+07	3.38599e+07	2.79188e+07	5.36225e+07	6.54568e+07	3.61429e+07	2.74201e+07	4.94502e+07	1.7582e+07	4.08017e+07	2.5668e+07	3.13039e+07	5.62152e+07	5.83203e+07	5.81219e+07	5.57861e+07	3.78553e+07	6.35351e+07	3.61246e+07	1.67112e+07
Q09666	Neuroblast differentiation-associated protein AHNAK	AHNAK	AHNAK	GKFSLFK	S5769	1xPhospho [S4]	1.31609e+07	1.80499e+06	1.13348e+07	0	6.74558e+06	1.07034e+07	9.19096e+06	4.32709e+06	5.91748e+06	0	6.85977e+06	5.22492e+07	1.09414e+06	0	1.59859e+06	1.66911e+06	8.31358e+06	2.48668e+06	2.39639e+06	0	8.91478e+06	0	0	0	850675	0	1.39962e+06	733628	3.25138e+06	7.16622e+06	0	0	0	0	1.26494e+06	8.81966e+06	693264	2.29036e+06	2.94464e+06	2.74906e+06	2.46982e+06	0	3.61216e+06	0	2.81819e+06	2.20951e+07	7.56084e+06	9.97272e+06	2.48835e+07	1.54958e+07	1.16566e+07	2.50706e+07	1.0045e+07	8.35157e+06	1.76433e+07	2.82392e+07	1.05592e+07	2.79629e+07	1.31449e+07	2.34606e+07	2.17372e+07	0	3.60848e+07	0	1.36767e+07	2.29313e+07	9893515	2.8943e+06	1.41243e+07	2.61699e+07	14800250	2.24318e+06	6.12149e+06	2.25015e+07	2.90814e+07	1.49107e+07	3.03403e+07	1.65608e+06	5.30809e+06	8.46849e+07	4.02902e+07	2.98375e+06	1.34943e+07	0	1.24234e+07	386021	7.1011e+06	3.3249e+06	7.93148e+06	4.08625e+06	3.59617e+06	4.40906e+06	0	0	0	0	0	3.81095e+06	2.55755e+06	9.12653e+06	4.27229e+06	1.22314e+07	9.04016e+06	1.97614e+07	2.33129e+07	2.65734e+07	1.29712e+07	1.42559e+07	0	0	4.24273e+06	2.44562e+07	27337553	1.63036e+07	0	0	0	2.55013e+07	0	7.8779e+07	2.84574e+07	9.74067e+06
Q09666	Neuroblast differentiation-associated protein AHNAK	AHNAK	AHNAK	MPFLSISSPK	S3411	2xPhospho [S7; S]; 1xOxidation [M1]	0	0	0	0	0	0	0	0	0	0	0	0	0	0	0	0	0	0	0	0	0	0	0	0	0	0	0	0	0	0	0	0	0	0	0	550617	0	0	0	0	0	0	157201	0	0	0	621604	799878	0	0	0	0	0	0	498398	0	0	0	530028	951650	0	0	915370	0	0	1.08247e+06	0	0	0	915797	505831	0	0	0	587956	0	0	0	0	1.42669e+06	0	0	0	0	0	0	0	0	0	0	0	0	0	0	0	0	0	0	0	0	0	0	0	0	0	0	0	0	0	0	0	0	0	0	0	0	0	0	0	0	0	0
Q09666	Neuroblast differentiation-associated protein AHNAK	AHNAK	AHNAK	IKFPTMK	T308	1xPhospho [T5]; 1xOxidation [M6]	1.71442e+07	553183	2.88719e+06	1.50542e+06	0	3.91422e+06	5.2661e+06	0	3.19842e+06	1.93961e+06	5.27447e+06	8.56395e+06	0	4.29494e+06	0	0	6.22461e+06	2.01333e+06	0	0	0	0	0	0	0	0	0	0	0	3.1366e+06	1.52245e+06	0	0	0	1.33944e+06	5.26323e+06	0	0	904128	0	0	0	4.44079e+06	0	6.62145e+06	1.39914e+07	2.70552e+07	4.0133e+06	2.29473e+07	1.12387e+07	2.23308e+07	2.16517e+07	0	1.30684e+07	1.70084e+07	1.85985e+07	2.29267e+07	2.11327e+07	1.04085e+07	4.21471e+07	1.67249e+07	8.15903e+06	2.65547e+07	0	8.24079e+06	2.94397e+07	9.29514e+06	8.86155e+06	1.22404e+07	1.50246e+07	9695266	2.88994e+06	1.45017e+07	3.92203e+07	27479610	1.69311e+07	1.36365e+07	2.10015e+06	1.7576e+07	5.93187e+07	2.47104e+07	3.18069e+06	3.17754e+07	5.90316e+07	2.48968e+07	0	0	0	8.8062e+06	4.15175e+06	2.80719e+06	3.52222e+06	0	0	0	0	0	0	0	0	0	0	1.70535e+06	6.14436e+06	1.3345e+07	1.55858e+07	8.33417e+06	8.09126e+06	1.22449e+07	0	1.34361e+06	8.66146e+06	7.02792e+06	4.70464e+06	2.00811e+06	1.06619e+07	1.0047e+07	1.04277e+07	2.41979e+06	6.80092e+07	4.58157e+07	0
Q09666	Neuroblast differentiation-associated protein AHNAK	AHNAK	AHNAK	FNFSKPK	S5720	1xPhospho [S4]	2.97642e+07	3.19842e+06	1.46764e+07	3.31447e+06	6.77739e+06	9.5553e+06	9.02519e+06	9.83583e+06	1.34776e+07	1.11528e+07	1.04418e+07	4.94805e+07	4.19029e+06	3.09974e+07	8.40226e+06	3.78677e+06	2.05191e+07	7.82337e+06	6.25708e+06	2.66922e+06	7.58602e+06	0	0	2.36491e+06	5.873e+06	1.05084e+06	7.22343e+06	4.35428e+06	1.49701e+07	1.0426e+07	0	1.36774e+06	3.70866e+07	1.39986e+07	8.1187e+06	2.01638e+07	2.95232e+06	8.4823e+06	1.57629e+07	9.81132e+06	6.32294e+06	0	9.17244e+06	0	1.22314e+07	9.78623e+06	1.75502e+07	1.20734e+07	1.64911e+07	1.02542e+07	1.33488e+07	1.85204e+07	1.50737e+07	2.18534e+07	2.88678e+07	2.95772e+07	1.35449e+07	3.42192e+07	14087935	3.89853e+07	4.01947e+07	4.0871e+06	4.43526e+07	0	1.83868e+07	4.7185e+07	1.18377e+07	5.80681e+06	2.58897e+07	2.36746e+07	14542908	0	7.84213e+06	3.09908e+07	3.27371e+07	2.31164e+07	4.59057e+07	6.44705e+06	5.42905e+06	6.05638e+07	6.81341e+07	1.00319e+07	1.80542e+07	3.0595e+07	2.28497e+07	1.86856e+06	8.83952e+06	6.64941e+06	2.51141e+07	1.00871e+07	7.1454e+06	1.69281e+07	7.04505e+06	1.32498e+07	0	0	4.33274e+06	1.21409e+07	1.15884e+07	2.1501e+07	8.806e+06	4.02427e+07	1.65699e+07	1.93031e+07	5.36883e+07	5.52431e+07	1.4155e+07	1.90747e+07	4.24148e+07	1.38105e+07	1.32386e+07	4.15635e+07	4.34654e+07	1.86535e+07	9.00114e+06	3.06596e+07	1.50818e+07	3.56206e+07	2.59413e+07	1.04368e+08	5.82931e+07	1.17967e+07
Q09666	Neuroblast differentiation-associated protein AHNAK	AHNAK	AHNAK	MKMPTFSTPGAK	T635	1xPhospho [T5]; 2xOxidation [M1; M3]	0	844024	0	0	817544	2.16934e+06	0	535000	0	0	0	0	1.40392e+06	0	0	0	0	0	0	0	0	0	0	0	0	0	680466	0	0	0	0	0	0	0	2.85651e+06	1.04098e+06	0	0	0	0	0	0	0	0	2.04619e+06	0	0	0	0	2.48288e+06	1.68676e+06	0	5.59917e+06	0	0	6.24725e+06	0	0	1.29243e+06	0	0	0	0	0	0	0	0	4.43102e+06	0	1.23205e+06	0	0	3.40372e+06	0	2.87059e+06	0	0	0	0	0	0	0	0	0	0	1.04642e+06	910689	1.46133e+06	0	0	0	0	0	0	0	0	0	8.46004e+06	0	0	0	0	851101	1.98655e+06	1.21609e+06	2.61226e+06	0	0	1.93352e+06	0	0	0	0	0	6.37912e+06	4.53829e+06	0	5.48297e+06	0	1.24872e+06	0	0
Q09666	Neuroblast differentiation-associated protein AHNAK	AHNAK	AHNAK	LPDMSVKTPK	S691	2xPhospho [S5; T8]; 1xOxidation [M4]	0	0	0	0	0	0	0	0	0	0	0	0	0	0	0	0	0	0	0	0	0	0	0	0	0	0	0	0	526831	0	0	838034	0	0	0	0	0	0	0	0	0	0	3.29946e+06	0	3.19392e+06	0	1.9942e+07	0	0	0	8.71489e+06	0	0	0	0	0	0	2.19416e+07	1.43955e+07	0	6.35548e+06	8.97651e+06	0	0	8.73992e+06	9.3261e+06	0	0	0	1.35109e+07	0	0	0	0	0	3.88751e+06	0	5.89286e+06	0	1.01407e+07	0	0	0	5.95649e+06	0	2.03451e+06	3.81386e+06	3.93847e+06	4.06585e+06	4.75688e+06	1.21398e+07	5.52345e+06	7.13448e+06	0	0	0	0	0	0	0	0	0	0	0	0	0	0	0	0	0	0	0	0	0	0	0	0	1.5974e+07	0	0	0	0
Q09666	Neuroblast differentiation-associated protein AHNAK	AHNAK	AHNAK	LPDMSVKTPK	T694	2xPhospho [S5; T8]; 1xOxidation [M4]	0	0	0	0	0	0	0	0	0	0	0	0	0	0	0	0	0	0	0	0	0	0	0	0	0	0	0	0	526831	0	0	838034	0	0	0	0	0	0	0	0	0	0	3.29946e+06	0	3.19392e+06	0	1.9942e+07	0	0	0	8.71489e+06	0	0	0	0	0	0	2.19416e+07	1.43955e+07	0	6.35548e+06	8.97651e+06	0	0	8.73992e+06	9.3261e+06	0	0	0	1.35109e+07	0	0	0	0	0	3.88751e+06	0	5.89286e+06	0	1.01407e+07	0	0	0	5.95649e+06	0	2.03451e+06	3.81386e+06	3.93847e+06	4.06585e+06	4.75688e+06	1.21398e+07	5.52345e+06	7.13448e+06	0	0	0	0	0	0	0	0	0	0	0	0	0	0	0	0	0	0	0	0	0	0	0	0	1.5974e+07	0	0	0	0
Q09666	Neuroblast differentiation-associated protein AHNAK	AHNAK	AHNAK	IKGDVDVTGPK	T2856	1xPhospho [T8]	6.63644e+06	0	0	0	0	0	0	0	0	0	0	5.71161e+06	0	3.97712e+06	0	0	4.46214e+06	1.3604e+06	0	0	0	0	0	0	0	0	0	427090	0	0	0	0	0	0	0	3.0825e+06	0	0	0	0	0	0	2.33568e+06	0	804958	0	4.47231e+06	0	2.6081e+06	0	0	0	3.77995e+06	0	4.44376e+06	0	1.49372e+06	3.41024e+06	917195	4.23267e+06	1.60016e+06	0	3.16289e+06	0	0	4.8402e+06	0	0	0	3.26825e+06	776500	0	1.8509e+06	2.36014e+06	2.37669e+06	0	3.22881e+06	0	4.28311e+06	5.27811e+06	0	0	0	0	0	0	851761	2.07903e+06	0	0	1.82686e+06	1.93796e+06	0	0	0	0	0	0	0	0	0	0	1.59811e+06	3.74767e+06	1.13968e+06	5.51664e+06	4.7197e+06	8.9553e+06	0	0	2.59097e+06	5.6191e+06	1.76285e+06	4.59248e+06	0	2.9801e+06	0	5.21068e+06	4.94414e+06	3.35119e+06	0	0
Q09666	Neuroblast differentiation-associated protein AHNAK	AHNAK	AHNAK	GEYDMTVPK	T967	1xPhospho [T6]	7.87754e+06	2.69613e+06	1.76445e+06	858625	864117	1.6667e+06	2.4881e+06	837748	3.82474e+06	2.04186e+06	2.06536e+06	5.31593e+06	0	0	0	0	2.77647e+06	635942	0	0	0	753769	0	0	0	0	0	0	0	0	0	0	0	0	0	1.39696e+06	0	0	0	0	0	0	1.68337e+06	0	3.36828e+06	8.64852e+06	6.27399e+06	2.34903e+06	6.01206e+06	3.33065e+06	1.19939e+07	6.03154e+06	4.18161e+06	3.00508e+06	3.99282e+06	4.48338e+06	6.4664e+06	2.56867e+06	3.09804e+06	5.0205e+06	2.84106e+06	7.55479e+06	7.06842e+06	0	2.45911e+06	2.72444e+06	4.8535e+06	5.75902e+06	2.35379e+06	5.08945e+06	2.7601e+06	1.5731e+06	3.15536e+06	5.02365e+06	5.25054e+06	7.5675e+06	4.34749e+06	0	2.48299e+06	8.41761e+06	4.52269e+06	0	0	0	0	0	902289	2.89123e+06	2.71973e+06	2.0072e+06	2.48563e+06	0	0	0	0	0	0	0	0	0	0	0	3.87897e+06	7.71725e+06	4.91062e+06	9.10731e+06	4.35589e+06	5.34956e+06	0	2.77383e+06	2.52897e+06	5.73765e+06	3.01931e+06	2.81945e+06	0	0	0	5.20406e+06	0	6.22531e+06	1.21693e+07	1.04339e+06
Q8N157	Jouberin	AHI1	AHI1	ERSPPLSPEEK	S1123	1xPhospho [S3]	0	1.80888e+06	1.61062e+06	2.64453e+06	2.89824e+06	2.43567e+06	1.64221e+06	3.25355e+06	2.01261e+06	3.64264e+06	0	0	3.25279e+06	0	0	4.79743e+06	1.47261e+07	5.74246e+06	0	3.90512e+06	2.35196e+06	0	4.89632e+06	3.50965e+06	1.4108e+07	4.89772e+06	6.91252e+06	3.47945e+06	4.47156e+06	0	0	3.51401e+06	0	0	4.12424e+06	928824	2.02636e+06	3.76112e+06	2.01574e+06	0	0	1.44756e+07	0	5.79975e+06	2.77101e+06	0	0	0	4.62643e+06	0	0	3.141e+06	2.31892e+06	0	5.33423e+06	6.17179e+06	0	0	0	3.21502e+06	8.61269e+06	1.05986e+07	5.89883e+06	0	0	3.48273e+06	4.15092e+06	0	2.67897e+06	2.9596e+06	0	0	1.36487e+06	1.61811e+06	0	0	3.9494e+06	0	0	0	0	5.55643e+06	0	0	0	2.65904e+06	867054	1.90304e+06	0	4.96397e+06	2.78052e+07	2.40309e+06	0	0	4.24779e+06	0	0	3.99156e+06	0	0	0	0	0	1.25413e+06	918030	1.32431e+06	5.13339e+06	1.07625e+07	0	0	3.05004e+06	1.91826e+06	1.60035e+06	0	2.94005e+06	0	0	0	0	2.94786e+06	0	3.37101e+06
Q5TGY3	AT-hook DNA-binding motif-containing protein 1	AHDC1	AHDC1	KASGTYAGPPTSALPAQR	S868	1xPhospho [S3]	0	0	1.71128e+06	0	0	1.71412e+06	922420	786975	0	0	0	0	0	0	1.77035e+06	0	0	0	0	0	1.19918e+06	0	0	0	0	0	0	1.32605e+06	2.15304e+06	0	0	0	0	0	1.27454e+06	1.4354e+06	0	0	2.05219e+06	0	0	0	0	0	765941	0	0	0	1.26239e+06	0	0	0	0	0	0	0	0	0	0	0	0	0	0	0	0	0	0	0	0	0	0	0	0	0	931996	0	0	0	0	1.93236e+06	0	0	0	0	0	0	0	0	0	0	0	0	0	0	0	0	0	0	0	0	0	0	0	0	1.5997e+06	0	0	0	0	0	0	0	0	0	0	0	0	0	0	0	0	0
Q5TGY3	AT-hook DNA-binding motif-containing protein 1	AHDC1	AHDC1	LASPQPSYAADANDSK	S596	1xPhospho [S3]	4.32842e+06	4.12698e+06	3.19701e+06	3.91429e+06	4.12149e+06	4.96558e+06	0	5.35239e+06	3.74041e+06	0	5.13971e+06	3.64491e+06	2.47957e+06	0	3.98689e+06	6.25111e+06	4.03534e+06	3.57384e+06	5.16384e+06	2.31964e+06	3.81979e+06	0	5.93924e+06	3.31539e+06	4.3249e+06	0	0	1.82013e+06	3.55222e+06	7.08721e+06	7.23866e+06	5.55507e+06	0	0	0	0	0	0	0	3.46831e+06	5.4291e+06	8.93296e+06	3.00607e+06	6.63826e+06	5.72475e+06	4.92051e+06	3.61519e+06	5.84078e+06	2.42971e+06	6.10139e+06	5.34561e+06	3.73518e+06	5.18037e+06	2.40044e+06	2.42925e+06	2.97997e+06	4.17039e+06	0	4.37653e+06	3.08239e+06	0	6.35227e+06	2.98541e+06	0	0	0	6.62524e+06	4.98745e+06	0	3.42982e+06	4.15914e+06	0	5.90462e+06	4.23055e+06	4.03496e+06	3.16517e+06	2.32931e+06	7.71106e+06	0	2.44868e+06	3.37018e+06	3.68533e+06	1.31318e+07	6.54083e+06	4.08513e+06	7.19481e+06	3.75306e+06	3.47017e+06	3.29165e+06	2.90979e+06	6.32569e+06	3.90893e+06	6.75862e+06	5.52386e+06	4.87063e+06	0	7.40168e+06	6.84491e+06	8.54695e+06	0	5.34975e+06	0	3.56873e+06	3.87443e+06	2.1578e+06	2.03401e+06	0	3.76954e+06	0	5.97277e+06	4.84063e+06	3.92452e+06	4.35806e+06	3.46726e+06	0	0	5.37165e+06	3.09746e+06	0	2.8479e+06	0	2.39503e+06
Q5TGY3	AT-hook DNA-binding motif-containing protein 1	AHDC1	AHDC1	GPAAAAAGYGCPLLSDLTLSPVPR	S1549	1xCarbamidomethyl [C11]; 1xPhospho [S20]	0	0	0	0	0	0	0	0	0	0	0	0	0	0	0	0	0	0	0	0	165813	0	0	0	0	0	0	0	0	0	0	0	0	0	0	0	0	212698	219552	0	0	0	0	0	116882	0	0	0	0	0	0	0	0	0	0	0	0	0	0	0	0	0	0	0	0	0	0	0	0	0	0	0	0	0	0	0	0	0	0	0	0	0	0	0	0	0	58627.5	0	0	0	0	112778	0	0	0	0	0	0	0	0	0	0	0	0	0	0	0	0	0	0	0	0	0	0	0	0	0	0	0	0	0	212736
Q5TGY3	AT-hook DNA-binding motif-containing protein 1	AHDC1	AHDC1	ANSEASSSEGQSSLSSLEK	S1187	1xPhospho [S3]	2.2139e+06	1.55608e+07	6.80053e+06	0	7.1064e+06	8.06025e+06	0	6.54549e+06	3.53738e+06	3.10168e+06	4.77198e+06	0	2.84509e+07	0	4.94143e+06	1.36139e+07	8.74117e+06	4.6848e+06	3.10153e+06	3.05614e+06	7.40853e+06	2.0562e+06	8.22426e+06	5.80941e+06	6.50244e+06	5.19878e+06	2.81512e+06	2.55893e+06	1.74236e+06	1.81206e+06	4.02535e+06	7.70303e+06	0	1.36337e+07	8.82518e+06	5.07219e+06	5.67385e+06	4.54848e+06	1.48886e+06	4.8244e+06	0	1.6383e+07	9.05546e+06	4.49169e+06	2.71161e+07	0	6.75076e+06	5.14089e+06	1.85984e+06	9.91833e+06	0	2.58438e+06	2.8562e+06	2.85403e+06	2.31009e+06	1.09991e+06	1.99419e+06	4.50689e+06	4.27041e+06	2.63098e+06	1.57406e+06	6.48808e+06	3.98001e+06	0	0	0	5.21568e+06	2.72745e+06	2.3456e+06	0	6191871	2.3413e+06	2.96432e+06	7.55742e+06	3.69824e+06	2.76667e+06	2.08228e+06	5.59944e+06	4.97791e+06	0	3.63976e+06	2.65942e+07	7.90108e+06	6.03036e+06	0	1.01854e+07	3.65651e+06	5.75128e+06	2.74634e+06	5.27765e+06	1.80951e+07	6.53903e+06	3.93185e+06	4.58955e+06	8.8586e+06	5.17473e+06	2.77769e+06	5.08145e+06	4.93897e+06	0	2.4416e+06	0	1.6674e+06	0	4.61762e+06	0	4.68223e+06	7.73522e+06	0	3.87098e+06	1.86241e+06	2.99713e+06	0	1.83965e+06	0	0	1.02924e+07	0	2.72717e+06	2.32604e+06	0	9.28058e+06
Q5TGY3	AT-hook DNA-binding motif-containing protein 1	AHDC1	AHDC1	VSSLSSSLSVEGK	S501	1xPhospho [S7]	5.10453e+06	0	0	348925	0	0	0	1.26847e+06	0	0	0	0	0	0	0	0	0	0	7.75681e+06	0	0	0	0	0	1.07996e+06	0	0	0	0	0	0	0	0	0	0	0	0	0	0	0	0	0	0	0	0	0	0	0	0	0	0	0	0	0	0	0	0	0	0	0	0	0	0	0	0	0	0	0	0	1.27252e+07	0	0	0	0	0	0	0	0	0	0	0	0	0	0	0	0	0	0	0	0	0	0	1.0619e+07	0	6.18407e+06	5.10341e+06	3.97498e+06	0	0	0	0	0	3.09851e+06	0	0	0	4.57586e+06	0	0	7.06541e+06	0	0	1.0361e+07	0	0	0	0	0	0	0	0	0
Q5TGY3	AT-hook DNA-binding motif-containing protein 1	AHDC1	AHDC1	AYSPTCSPTLGFK	S1399	1xCarbamidomethyl [C6]; 2xPhospho [S3; S7]	2.20907e+06	2.31791e+06	3.27883e+06	3.02325e+06	4.58072e+06	7.81196e+06	5.17138e+06	3.14854e+06	4.3251e+06	0	4.21615e+06	0	0	0	5.95702e+06	0	0	3.34128e+06	0	2.3036e+06	2.08063e+06	0	0	2.3509e+06	0	0	2.24366e+06	2.03967e+06	2.40144e+06	0	0	2.39479e+06	0	0	3.89446e+06	2.10175e+06	0	0	3.36387e+06	6.1447e+06	5.0441e+06	0	3.65611e+06	0	4.88733e+06	6.62757e+06	4.60419e+06	5.2804e+06	4.66187e+06	2.88225e+06	0	7.52567e+06	4.95454e+06	3.5501e+06	3.35414e+06	4.81911e+06	4.14324e+06	1.05338e+06	3.94619e+06	7.11949e+06	4.13508e+06	0	7.16698e+06	0	2.77364e+06	2.72024e+06	3.86427e+06	0	6.59759e+06	4.20728e+06	5663063	1.94494e+06	5.96091e+06	4.84669e+06	3.91546e+06	4.20493e+06	4.37204e+06	3.71873e+06	0	4.89854e+06	4.46157e+06	0	0	0	0	3.8865e+06	4.77496e+06	4.19958e+06	6.89245e+06	5.37837e+06	0	4.74511e+06	0	0	0	0	3.2641e+06	3.48815e+06	0	3.84487e+06	4.3168e+06	2.65234e+06	0	1.44268e+06	2.90802e+06	2.93578e+06	2.23776e+06	0	0	0	4.51869e+06	0	3.9085e+06	2.36777e+06	0	0	0	0	0	2.2379e+06	5.49312e+06	3.17093e+06
Q5TGY3	AT-hook DNA-binding motif-containing protein 1	AHDC1	AHDC1	AYSPTCSPTLGFK	S1403	1xCarbamidomethyl [C6]; 2xPhospho [S3; S7]	2.20907e+06	2.31791e+06	3.27883e+06	3.02325e+06	4.58072e+06	7.81196e+06	5.17138e+06	3.14854e+06	4.3251e+06	0	4.21615e+06	0	0	0	5.95702e+06	0	0	3.34128e+06	0	2.3036e+06	2.08063e+06	0	0	2.3509e+06	0	0	2.24366e+06	2.03967e+06	2.40144e+06	0	0	2.39479e+06	0	0	3.89446e+06	2.10175e+06	0	0	3.36387e+06	6.1447e+06	5.0441e+06	0	3.65611e+06	0	4.88733e+06	6.62757e+06	4.60419e+06	5.2804e+06	4.66187e+06	2.88225e+06	0	7.52567e+06	4.95454e+06	3.5501e+06	3.35414e+06	4.81911e+06	4.14324e+06	1.05338e+06	3.94619e+06	7.11949e+06	4.13508e+06	0	7.16698e+06	0	2.77364e+06	2.72024e+06	3.86427e+06	0	6.59759e+06	4.20728e+06	5663063	1.94494e+06	5.96091e+06	4.84669e+06	3.91546e+06	4.20493e+06	4.37204e+06	3.71873e+06	0	4.89854e+06	4.46157e+06	0	0	0	0	3.8865e+06	4.77496e+06	4.19958e+06	6.89245e+06	5.37837e+06	0	4.74511e+06	0	0	0	0	3.2641e+06	3.48815e+06	0	3.84487e+06	4.3168e+06	2.65234e+06	0	1.44268e+06	2.90802e+06	2.93578e+06	2.23776e+06	0	0	0	4.51869e+06	0	3.9085e+06	2.36777e+06	0	0	0	0	0	2.2379e+06	5.49312e+06	3.17093e+06
Q5TGY3	AT-hook DNA-binding motif-containing protein 1	AHDC1	AHDC1	TEAACLSAPHLASPPATPK	S1501	1xCarbamidomethyl [C5]; 2xPhospho [S7; S13]	0	0	1.53571e+06	0	0	0	0	671614	0	0	648996	0	0	0	740699	0	0	0	0	0	0	0	0	0	0	0	0	0	0	0	0	0	0	0	0	0	0	577879	0	0	1.218e+06	0	493085	0	1.24946e+06	1.29565e+06	626410	791782	0	0	0	0	1.1946e+06	0	657048	820495	0	0	1.36686e+06	1.20016e+06	980415	0	1.13227e+06	0	0	0	749247	0	1.68612e+06	775256	1.99333e+06	0	514394	1.47016e+06	1.24476e+06	0	0	0	0	0	1.55452e+06	0	0	0	0	0	0	660093	1.41748e+06	0	0	0	0	0	0	0	0	0	0	0	0	0	0	0	0	0	0	0	0	0	0	0	0	0	0	0	0	0	0	0	0	0
Q5TGY3	AT-hook DNA-binding motif-containing protein 1	AHDC1	AHDC1	TEAACLSAPHLASPPATPK	S1507	1xCarbamidomethyl [C5]; 2xPhospho [S7; S13]	0	0	1.53571e+06	0	0	0	0	671614	0	0	648996	0	0	0	740699	0	0	0	0	0	0	0	0	0	0	0	0	0	0	0	0	0	0	0	0	0	0	577879	0	0	1.218e+06	0	493085	0	1.24946e+06	1.29565e+06	626410	791782	0	0	0	0	1.1946e+06	0	657048	820495	0	0	1.36686e+06	1.20016e+06	980415	0	1.13227e+06	0	0	0	749247	0	1.68612e+06	775256	1.99333e+06	0	514394	1.47016e+06	1.24476e+06	0	0	0	0	0	1.55452e+06	0	0	0	0	0	0	660093	1.41748e+06	0	0	0	0	0	0	0	0	0	0	0	0	0	0	0	0	0	0	0	0	0	0	0	0	0	0	0	0	0	0	0	0	0
Q5TGY3	AT-hook DNA-binding motif-containing protein 1	AHDC1	AHDC1	GLATFPSR	S890	1xPhospho [S7]	0	0	1.16422e+06	0	0	0	0	0	0	0	0	0	0	0	0	0	0	0	0	0	0	0	0	0	0	0	0	0	0	0	0	0	0	0	0	743393	0	0	0	0	0	0	528649	0	941779	0	0	0	0	0	0	0	0	0	0	0	0	0	0	0	0	0	0	0	0	0	610645	0	0	0	1.29753e+06	0	0	0	0	0	0	795445	0	0	0	0	0	0	0	0	0	0	0	0	0	0	0	0	0	0	0	0	0	0	0	0	0	0	0	0	0	0	0	0	0	0	0	0	0	0	0	0	0	0	0	0
Q96HN2	Adenosylhomocysteinase 3	AHCYL2	AHCYL2	HRDGGEALVSPDGTVTEAPR	S107	1xPhospho [S10]	1.07301e+06	3.68784e+06	2.5066e+06	7.62182e+06	3.85028e+06	6.91896e+06	6.10835e+06	1.86038e+06	5.39545e+06	1.10713e+07	6.54921e+06	6.73614e+06	3.50363e+06	4.44194e+06	9.60178e+06	2.91169e+06	8.07597e+06	4.41914e+06	5.75093e+06	4.22699e+06	0	4.91495e+06	2.52821e+06	884035	3.52997e+06	1.063e+07	5.12216e+06	2.25726e+06	1.55949e+06	5.56057e+06	6.47636e+06	5.03543e+06	9.22232e+06	0	4.63776e+06	0	4.22773e+06	6.49038e+06	9.61823e+06	3.27875e+06	0	3.43322e+06	0	0	5.99682e+06	2.51047e+06	7.15163e+06	5.98546e+06	6.04957e+06	0	2.30705e+06	2.65883e+06	0	0	727206	2.82447e+06	4.01567e+06	3.97753e+06	3.80277e+06	6.28603e+06	4.02199e+06	0	4.97256e+06	0	0	7.51165e+06	2.93459e+06	0	5.73154e+06	2.79916e+06	0	2.39065e+06	0	5.28172e+06	3.43446e+06	0	2.52781e+06	2.17875e+07	0	1.22525e+06	0	0	0	4.37549e+06	0	4.92884e+06	2.79668e+06	2.2931e+06	5.39047e+06	4.78607e+06	3.85641e+06	4.46858e+06	0	4.07122e+06	3.75123e+06	1.70631e+06	0	0	0	7.1679e+06	2.49747e+07	0	0	5.92741e+06	7.39879e+06	3.06638e+06	0	8.83814e+06	0	0	6.45614e+06	6.44802e+06	6.97891e+06	7.16782e+06	1.00727e+07	4.49254e+06	5.02836e+06	4.87557e+06	1.28445e+07	0	0	6.15087e+06
A0A024R0A8	Adenosylhomocysteinase	AHCYL1	FGFR2-AHCYL1;AHCYL1	SISQSSTDSYSSAASYTDSSDDEVSPR	S85	1xPhospho [S20]	0	1.23752e+06	0	0	0	0	0	0	0	0	0	0	0	0	1.12992e+06	0	0	0	0	1.22018e+06	1.06926e+06	3.03838e+06	0	4.15992e+06	0	745137	0	0	0	0	1.31149e+06	4.56078e+06	0	0	0	923674	747329	2.34853e+06	0	0	0	0	0	0	0	0	801111	0	0	0	0	0	0	0	0	0	0	0	0	0	0	0	676398	0	0	0	1.16042e+06	0	0	0	0	0	0	695195	0	0	1.29811e+06	0	1.62845e+06	0	0	0	0	0	0	1.12319e+06	0	844557	0	0	0	1.32862e+06	0	0	0	0	0	0	0	0	0	0	0	0	0	0	0	2.72884e+06	0	1.82169e+06	0	0	0	0	0	0	0	0	112195	0	0	0
A0A024R0A8	Adenosylhomocysteinase	AHCYL1	FGFR2-AHCYL1;AHCYL1	YSFMATVTK	T33	1xPhospho [T6]; 1xOxidation [M4]	7.93295e+06	1.20984e+07	8.55963e+06	1.09899e+07	1.19478e+07	7.19134e+06	1.00744e+07	1.53649e+07	9.41086e+06	1.25212e+07	7.68625e+06	6.82039e+06	1.07494e+07	9.77394e+06	1.03407e+07	1.77683e+07	1.06281e+07	1.57171e+07	9.96283e+06	1.99388e+07	9.40621e+06	9.94661e+06	1.86696e+07	1.66532e+07	1.26105e+07	9.60253e+06	1.70413e+07	1.0204e+07	1.18088e+07	1.95612e+07	1.72014e+07	1.57303e+07	2.22751e+07	0	0	1.70066e+07	2.10358e+07	1.4106e+07	1.393e+07	9.66048e+06	2.29279e+07	1.48231e+07	1.06212e+07	2.34478e+07	1.25524e+07	9.85319e+06	1.55848e+07	9.80268e+06	1.11837e+07	1.67323e+07	1.18339e+07	1.02869e+07	1.38495e+07	8.57429e+06	1.1214e+07	1.32575e+07	1.26435e+07	9.32413e+06	1.92174e+07	5.66962e+06	8.32943e+06	1.4559e+07	1.099e+07	0	1.42913e+07	4.9437e+06	1.5989e+07	1.6182e+07	9.44865e+06	6.12119e+06	4.89619e+06	8.68e+06	1.07097e+07	8.57071e+06	1.0527e+07	1.18271e+07	8.2194e+06	1.77476e+07	1.22003e+07	7.05841e+06	9.05639e+06	1.33795e+07	1.26428e+07	0	7.51663e+06	2.76033e+07	1.15696e+07	1.2351e+07	1.33491e+07	1.30994e+07	1.43539e+07	1.71066e+07	1.64381e+07	1.074e+07	2.30255e+07	1.66292e+07	1.34681e+07	1.66798e+07	1.45389e+07	2.53257e+07	7.16351e+06	1.14723e+07	1.32166e+07	8.86856e+06	9.56315e+06	8.65778e+06	7.23003e+06	1.08182e+07	5.36506e+06	8.4539e+06	1.41149e+07	7.53153e+06	7.33259e+06	1.56765e+07	1.19038e+07	1.27285e+07	8.32196e+06	7.63889e+06	1.02454e+07	7.57463e+06	2.3882e+07	1.00912e+07
Q8WYP5	Protein ELYS	AHCTF1	AHCTF1	SLPSSSQLKGSPQAISR	S1160	1xPhospho [S11]	0	0	2.41286e+06	0	1.59085e+06	2.12086e+06	2.35513e+06	0	0	0	732810	0	0	0	0	3.00775e+06	0	0	0	0	4.33379e+06	0	1.65268e+06	4.30742e+06	4.62958e+06	0	1.54316e+06	9.13203e+06	1.29516e+06	0	1.28141e+06	1.0343e+06	0	1.33162e+06	716237	6.43132e+06	0	3.801e+06	4.92723e+06	0	0	0	1.19442e+06	0	593468	0	0	3.25594e+06	1.68335e+06	4.90559e+06	0	0	0	4.71207e+06	0	0	0	0	653226	0	0	0	0	0	0	0	0	4.73684e+06	0	608649	0	2.953e+06	2.68896e+06	5.19675e+06	0	0	0	1.08969e+06	0	0	0	0	0	0	0	902570	1.47984e+06	496672	0	0	0	0	0	0	0	0	0	5.36358e+06	0	0	0	0	3.1927e+06	2.87704e+06	0	0	2.0695e+06	0	3.3282e+06	1.15083e+06	0	0	0	0	5.75601e+06	0	7.17828e+06	962888	0	0	0	4.44349e+06
Q8WYP5	Protein ELYS	AHCTF1	AHCTF1	SAQQEASADVATPK	T1764	1xPhospho [T12]	2.7266e+06	0	3.82962e+06	0	1.17458e+06	2.82705e+06	1.42752e+06	0	0	3.81372e+06	2.79757e+06	0	0	8.01485e+06	0	0	1.84335e+06	0	0	0	0	0	0	0	0	0	2.24647e+06	0	2.59716e+06	2.10101e+06	0	0	0	0	0	1.72955e+06	0	0	1.97186e+06	0	0	0	1.82729e+06	0	8.15168e+06	3.41701e+06	1.82302e+06	0	2.17643e+06	2.4289e+06	2.95774e+06	0	3.13524e+06	3.18715e+06	0	0	2.89753e+06	2.23121e+06	1.80323e+06	2.64866e+06	3.98875e+06	0	0	0	0	0	3.07037e+06	0	0	2.81337e+06	5094969	0	0	2.11777e+06	1.93736e+06	0	1.46411e+06	3.18431e+06	3.02169e+06	1.86159e+06	0	0	0	0	0	2.50364e+06	3.55715e+06	1.25463e+06	0	2.91691e+06	3.35754e+06	0	0	0	0	0	0	0	0	0	9.60281e+06	0	0	0	0	0	0	0	0	2.45607e+06	0	0	0	0	0	0	4.22917e+06	3.81699e+06	4.80321e+06	0	0	0
Q8WYP5	Protein ELYS	AHCTF1	AHCTF1	LKETRISFVEEDVHPK	S1232	1xPhospho [S7]	0	0	0	0	0	1.51403e+06	1.45795e+06	0	0	0	1.6667e+06	0	960869	0	6.79048e+06	0	0	0	0	0	1.19357e+06	0	0	0	0	0	0	0	1.25277e+06	0	0	0	0	0	0	733934	0	0	1.57665e+07	0	0	0	624664	0	575625	2.58626e+06	0	0	2.7741e+06	0	0	0	0	0	2.41211e+06	0	0	1.87394e+06	2.53809e+06	0	3.77613e+06	0	2.47834e+06	0	0	0	3.53815e+06	0	4.62847e+06	5.03352e+06	3.57153e+06	0	2.68182e+06	3.92067e+06	2.29784e+06	0	2.76584e+06	0	0	6.90404e+06	2.59934e+06	0	0	0	2.40369e+06	989214	1.51203e+06	0	2.05851e+06	0	0	1.59335e+06	0	0	0	0	0	0	0	0	0	0	0	0	6.96826e+06	0	0	0	0	0	1.40902e+06	0	0	0	0	0	0	0	0	2.41709e+06	0	0
Q8WYP5	Protein ELYS	AHCTF1	AHCTF1	AILLPDLSEPNNEPLFSPASEVPR	S2120	1xPhospho [S17]	0	0	1.7098e+06	0	0	0	0	0	0	0	0	0	0	0	49852.6	0	0	0	0	0	0	0	0	70986.9	0	0	0	0	0	0	0	0	0	0	0	0	0	0	0	0	0	0	0	0	60352.9	0	37723.6	0	0	0	0	0	48823.1	0	0	0	0	0	0	0	49541.4	0	43776.9	0	0	0	0	0	0	41919.6	0	0	0	0	0	0	0	0	0	0	0	0	0	0	0	0	23823.8	0	0	0	0	0	0	0	0	0	0	0	0	0	955458	0	0	0	0	0	187452	0	0	0	0	0	0	0	0	0	0	0	0	0	0	0
Q8WYP5	Protein ELYS	AHCTF1	AHCTF1	ISFVEEDVHPK	S1232	1xPhospho [S2]	30951985	8.52871e+07	1.15861e+08	6.53162e+07	6.38126e+07	6.25093e+07	6.7979e+07	6.08602e+07	4.01644e+07	9.57733e+07	134413789	5.44847e+07	7.06287e+07	0	5.76824e+07	5.64831e+07	7.53507e+07	5.83069e+07	2.64626e+07	6.1745e+07	7.95755e+07	7.69689e+06	4.91889e+07	4.16403e+07	4.17758e+07	1.84161e+07	5.87795e+07	5.21217e+07	4.64391e+07	6.24059e+07	2.05209e+07	2.63642e+07	0	4.73589e+07	4.65689e+07	4.6961e+07	6.93941e+07	3.63091e+07	3.81185e+07	2.8611e+07	8.69044e+07	1.05599e+08	7.59907e+07	9.82486e+07	4.646e+07	8.71586e+07	6.19414e+07	5.36641e+07	7.85315e+07	3.77415e+07	7.69968e+07	3.73451e+07	5.75085e+07	1.31527e+08	5.24315e+07	4.15757e+07	5.90108e+07	5.33841e+07	8.04392e+07	7.29936e+07	7.33267e+07	8.8028e+07	8.19486e+07	1.16841e+08	7.05403e+07	6.53593e+07	8.78438e+07	9.07489e+07	7.54467e+07	5.87453e+07	103862112	8.08095e+07	1.25769e+08	9.80867e+07	6.99024e+07	3.45953e+07	7.74037e+07	7.84555e+07	1.1102e+08	7.40582e+07	1.06682e+08	9.9908e+07	1.07183e+08	2.72647e+06	6.2708e+07	1.22588e+08	7.54375e+07	4.92036e+07	9.65733e+07	6.09067e+07	6.76409e+07	6.5914e+07	0	8.24864e+07	3.50796e+07	7.99415e+07	8.69284e+07	3.62856e+07	6.30019e+07	6.55471e+07	1.08838e+08	8.7361e+07	7.44763e+07	5.11579e+07	3.89289e+07	4.53722e+07	5.22484e+07	4.91979e+07	1.91381e+07	7.98455e+07	4.80888e+07	4.15398e+07	5.32677e+07	6.21966e+07	0	0	0	8.03373e+07	0	6.04828e+07	6.49102e+07	4.90968e+07
Q8WYP5	Protein ELYS	AHCTF1	AHCTF1	NLSFNELYPSGTLK	S1541	1xPhospho [S3]	0	397726	0	0	170319	0	53037.4	0	0	0	0	0	0	0	0	0	0	0	0	0	37112.3	0	0	0	0	0	40227.8	0	0	0	31548.2	0	0	0	0	56469.4	42947.1	0	83063.9	0	0	0	174633	0	0	0	0	0	0	0	0	0	0	0	0	0	0	0	0	0	110265	0	0	0	2.05456e+06	0	0	0	242832	1.62723e+06	733523	0	0	0	0	0	0	0	0	0	0	0	0	0	0	0	0	0	0	0	0	38530.8	0	0	0	0	0	0	0	0	0	0	0	182705	764958	0	0	0	0	0	0	0	0	0	0	0	0	0	0	0	0	0
Q8WYP5	Protein ELYS	AHCTF1	AHCTF1	ESAWSPPPIEIR	S2212	1xPhospho [S5]	0	0	420669	773520	0	0	0	0	0	0	0	0	0	0	883894	0	0	0	0	0	0	0	0	0	0	0	0	3.73937e+06	0	0	0	0	0	0	0	0	0	0	0	0	0	0	0	0	0	0	0	0	0	0	0	0	0	0	0	0	0	40763.4	0	0	0	0	2.91876e+06	0	0	0	0	0	1.32715e+06	4.25171e+06	5.02599e+06	0	0	4.35122e+06	0	0	0	0	0	0	0	0	0	0	0	0	0	1.5028e+06	744969	0	0	0	0	0	0	0	0	0	0	0	0	0	0	0	2.17023e+06	279792	585977	0	0	0	0	0	0	0	0	0	0	0	0	0	0	0
Q8WYP5	Protein ELYS	AHCTF1	AHCTF1	LISPLASPADGVK	S2226	1xPhospho [S7]	0	0	2.55267e+06	0	0	0	0	0	0	0	0	0	0	0	979082	0	0	0	0	0	0	0	0	0	0	0	1.57418e+06	1.51737e+06	0	0	0	0	0	0	0	0	0	1.89456e+06	0	0	0	0	0	0	0	0	0	0	0	0	0	0	0	0	0	0	0	0	0	0	0	0	0	0	0	0	0	0	0	0	0	0	0	0	1.00436e+06	0	0	0	0	0	0	0	0	0	0	0	0	0	0	0	0	0	0	0	0	0	0	0	0	0	0	0	0	0	1.31588e+06	0	0	0	0	0	0	0	0	0	0	0	0	0	0	0	0	0
Q8WYP5	Protein ELYS	AHCTF1	AHCTF1	CLVAGLLSPR	S528	1xCarbamidomethyl [C1]; 1xPhospho [S8]	0	0	980327	302447	0	0	0	0	0	0	0	0	0	0	261248	0	0	0	0	0	0	0	0	0	0	0	0	432030	0	0	0	0	0	0	0	0	0	0	0	0	0	0	0	0	0	0	0	0	0	0	0	0	0	0	0	0	0	0	0	0	0	0	0	0	0	0	0	0	0	0	340256	0	0	0	596307	0	0	0	0	0	0	0	0	0	0	0	0	0	0	0	0	0	0	0	0	0	0	0	0	0	0	0	0	566927	254496	0	0	0	0	0	0	0	0	0	0	0	0	0	0	0	0	0
Q8WYP5	Protein ELYS	AHCTF1	AHCTF1	SGPSLNELIPDGYNR	S509	1xPhospho [S4]	269910	0	0	749432	0	0	0	0	0	0	0	0	0	0	420785	0	0	0	0	0	0	0	0	0	0	0	0	6.39223e+06	93848.5	0	0	0	0	0	0	66465.2	0	0	0	0	0	0	0	0	0	0	0	0	0	0	0	0	0	0	148688	0	0	0	0	0	0	0	0	0	0	0	0	0	1.29303e+06	0	0	0	0	0	0	0	0	0	0	0	0	0	0	0	0	0	0	729681	0	0	0	0	0	0	0	0	0	0	0	0	0	0	0	125748	1.45945e+06	0	0	0	0	0	0	0	108674	0	0	0	0	0	0	0	0	0
Q8WYP5	Protein ELYS	AHCTF1	AHCTF1	GREVSPSDVR	S1944	1xPhospho [S5]	2.41746e+07	3.25942e+07	3.56214e+07	4.61414e+07	5.33732e+07	2.55015e+07	3.27408e+07	3.96645e+07	2.02388e+07	3.94943e+07	3.77636e+07	3.39267e+07	6.99634e+07	4.5252e+07	4.12261e+07	5.56141e+07	3.7452e+07	4.50658e+07	3.72968e+07	5.61541e+07	3.75041e+07	3.42928e+07	6.61683e+07	5.6459e+07	4.32689e+07	2.24606e+07	4.08973e+07	5.14929e+07	3.81203e+07	3.34129e+07	4.06714e+07	4.37118e+07	5.08152e+07	3.23905e+07	3.19052e+07	2.03073e+07	3.92787e+07	6.2856e+07	2.20246e+07	2.70811e+07	1.95798e+07	3.80769e+07	2.5495e+07	4.35551e+07	2.53558e+07	2.151e+07	1.06009e+07	2.11554e+07	1.62213e+07	2.4555e+07	1.95608e+07	1.90246e+07	1.75355e+07	24427692	1.53451e+07	1.14183e+07	1.41019e+07	5.69211e+06	1.14963e+07	1.49134e+07	9.45496e+06	2.33895e+07	9.15159e+06	0	8.27801e+06	4.9648e+06	2.11966e+07	3.05573e+07	1.54049e+07	1.53088e+07	1.76098e+07	9.69065e+06	2.16236e+07	1.49237e+07	1.24851e+07	1.5398e+07	9.06311e+06	2.81507e+07	1.50128e+07	1.17859e+07	1.17669e+07	2.98186e+07	3.16252e+07	5.22508e+07	2.8216e+07	2.572e+07	2.01586e+07	2.00983e+07	7.15344e+06	1.76434e+07	2.50355e+07	1.53697e+07	4.44044e+07	6.98827e+07	3.92472e+07	4.97202e+07	3.4755e+07	5.25708e+07	4.73422e+07	3.06978e+07	2.98076e+07	2.92326e+07	3.52841e+07	1.95256e+07	8.65701e+06	1.37824e+07	3.82788e+07	2.04487e+07	3.6307e+07	3.46553e+07	2.08906e+07	2.05902e+07	2.85141e+07	4.08994e+07	4.49972e+07	3.64153e+07	4.48491e+07	2.92612e+07	4.63351e+07	9.89615e+06	1.35194e+07	2.19299e+07
Q8WYP5	Protein ELYS	AHCTF1	AHCTF1	LLATASFTK	S2089	1xPhospho [S6]	0	951434	624830	0	0	0	0	0	0	0	0	0	0	0	599181	0	0	0	0	0	0	1.16722e+06	0	897841	580820	0	0	893555	548490	567937	0	702145	0	0	554713	375243	0	785306	638056	0	0	0	0	0	837698	0	464959	0	807984	0	0	724746	336641	0	428990	0	0	745844	0	0	0	0	869380	0	0	0	0	0	798813	1.83547e+06	1.40277e+06	0	0	0	798128	0	785849	0	0	1.11087e+06	1.42362e+06	1.94965e+06	0	0	0	0	316971	0	0	0	0	0	0	0	0	0	0	0	0	0	0	0	0	0	465228	0	0	0	0	0	0	0	0	0	0	0	0	0	0	0	0	0
Q8WYP5	Protein ELYS	AHCTF1	AHCTF1	EVSPSDVR	S1944	1xPhospho [S3]	2.49241e+07	3.39324e+07	3.91841e+07	4.93823e+07	4.09873e+07	2.03169e+07	2.5938e+07	3.95737e+07	2.29682e+07	3.10755e+07	3.25462e+07	2.12827e+07	4.435e+07	3.33241e+07	2.89114e+07	5.30379e+07	3.05798e+07	3.44913e+07	3.61984e+07	5.00856e+07	3.80662e+07	2.30583e+07	5.0599e+07	4.94696e+07	4.02102e+07	2.68888e+07	3.64221e+07	4.53948e+07	3.17665e+07	3.27253e+07	3.97384e+07	3.82983e+07	3.3636e+07	3.3259e+07	2.63483e+07	1.77509e+07	3.70722e+07	4.56982e+07	1.38806e+07	1.67644e+07	2.13731e+07	3.01365e+07	2.77872e+07	4.52442e+07	2.20301e+07	2.34407e+07	9.41936e+06	2.19319e+07	1.33566e+07	2.73336e+07	2.24983e+07	1.33889e+07	2.21822e+07	1.6828e+07	1.40695e+07	1.50941e+07	1.31782e+07	5.16175e+06	1.16107e+07	1.12288e+07	9.52525e+06	1.57905e+07	7.79245e+06	0	7.98803e+06	0	2.26288e+07	2.54189e+07	1.25489e+07	1.38557e+07	21690828	9.84743e+06	2.38979e+07	1.91739e+07	1.47919e+07	1.32558e+07	1.17885e+07	1.83994e+07	1.21554e+07	1.02082e+07	1.74929e+07	2.38164e+07	1.89924e+07	1.09093e+07	1.53665e+07	1.99583e+07	2.01495e+07	1.7932e+07	1.6398e+07	1.69993e+07	2.58632e+07	1.25762e+07	3.95973e+07	4.82539e+07	4.00098e+07	2.61332e+07	4.41618e+07	3.46313e+07	2.9311e+07	3.42148e+07	2.14431e+07	4.13881e+07	2.06416e+07	1.76317e+07	1.24687e+07	1.44626e+07	4.49192e+07	1.99196e+07	3.22657e+07	2.45117e+07	1.46427e+07	1.82879e+07	2.36382e+07	3.24395e+07	2.96646e+07	3.24929e+07	3.9403e+07	2.60663e+07	3.89193e+07	1.1948e+07	1.03829e+07	1.57356e+07
Q8WYP5	Protein ELYS	AHCTF1	AHCTF1	SLHSVSEER	S2063	1xPhospho [S4]	6.1877e+06	6.3156e+06	4.46918e+06	5.1847e+06	7.23167e+06	5.68406e+06	5.4919e+06	6.47984e+06	2.53466e+06	3.0069e+06	6.74148e+06	7.42724e+06	1.09698e+07	1.23607e+07	6.97414e+06	5.06214e+06	2.83897e+06	4.42109e+06	3.04665e+06	2.29836e+07	8.27806e+06	4.60153e+06	8.37811e+06	1.05547e+07	7.44514e+06	6.28304e+06	9.83422e+06	5.48031e+06	5.8181e+06	3.56749e+06	1.22984e+07	1.75556e+07	0	6.84555e+06	1.04674e+07	7.29611e+06	7.13565e+06	8.57151e+06	3.52098e+06	2.37884e+06	4.09213e+06	7.01125e+06	7.02589e+06	8.99921e+06	0	5.11071e+06	2.05401e+06	1.30878e+07	8.02886e+06	8.33826e+06	0	2.51165e+06	7.66191e+06	7.38766e+06	5.77939e+06	3.05241e+06	0	0	5.09171e+06	3.58956e+06	4.2059e+06	1.20152e+07	2.37938e+06	1.97794e+07	0	0	2.3813e+06	7.70645e+06	2.6206e+06	8.15067e+06	0	9.61693e+06	4.33757e+06	2.73074e+06	6.96538e+06	0	5.66599e+06	1.92089e+07	0	4.99322e+06	0	2.73993e+06	0	0	5.12308e+06	5.42551e+06	3.74886e+06	8.60262e+06	0	0	0	3.35411e+06	0	0	1.47065e+07	0	0	0	1.20655e+07	0	0	0	3.52302e+06	4.25681e+06	2.65199e+06	5.7282e+06	0	0	5.79077e+06	2.33065e+06	1.95955e+06	4.57192e+06	5.22835e+06	3.70339e+06	1.2243e+07	0	1.13483e+07	9.70346e+06	1.37923e+07	5.13882e+06	0	3.38201e+06
O00468	Agrin	AGRN	AGRN	ALGPAGCEADASAPATCAEMR	S896	2xCarbamidomethyl [C7; C17]; 1xPhospho [S12]; 1xOxidation [M20]	1.7042e+06	0	0	0	0	0	0	1.76094e+06	4.76128e+06	0	0	0	0	0	0	0	0	1.96266e+06	0	1.12413e+06	1.26434e+06	2.15274e+06	1.44861e+06	3.37418e+06	1.26707e+06	1.84759e+06	1.7019e+06	0	3.11537e+06	0	0	4.28893e+06	0	0	0	493176	2.64863e+06	0	0	0	0	0	0	0	1.67419e+07	2.097e+06	2.53756e+06	3.04541e+06	3.11977e+06	0	0	1.5657e+06	0	0	1.85249e+06	1.42908e+06	1.23667e+06	3.25976e+06	812464	963580	2.1813e+06	0	1.29506e+06	0	0	4.2969e+06	0	0	1.15522e+06	3.61676e+06	0	0	1.57035e+06	1.09045e+06	1.41638e+06	0	1.30339e+06	0	0	0	1.96571e+06	2.35033e+06	0	0	0	1.97024e+06	709734	891481	0	0	0	2.00902e+06	0	0	0	2.1724e+06	1.84527e+06	0	0	0	0	0	0	0	0	0	0	0	0	0	0	0	0	0	0	3.41853e+06	4.56532e+06	912277	4.40423e+06	0	0	0
O00468	Agrin	AGRN	AGRN	ALGPAGCEADASAPATCAEMR	S896	2xCarbamidomethyl [C7; C17]; 1xPhospho [S12]	0	0	0	0	0	638804	0	0	0	0	0	0	0	0	386696	2.1261e+06	0	684443	1.64096e+06	0	655121	1.36398e+06	3.9793e+06	1.89e+06	1.7605e+06	0	0	453080	0	888443	0	1.72536e+06	0	2.25852e+06	690033	504484	0	906202	454973	5.13371e+06	3.23931e+06	5.90712e+06	480538	4.1582e+06	2.62236e+07	0	4.62051e+06	0	2.89733e+06	0	0	1.2232e+06	0	0	0	0	0	2.99441e+06	0	0	888752	0	0	0	0	0	1.50029e+06	0	1.45715e+06	0	0	4.51305e+06	1.95234e+06	510903	490895	0	1.4653e+06	1.68819e+07	0	0	0	2.52322e+06	4.89432e+06	0	0	2.25115e+06	1.03294e+06	2.67652e+06	2.31244e+06	2.41977e+06	3.63498e+06	2.40388e+06	0	3.87126e+06	5.77115e+06	9.84863e+06	0	0	0	0	0	0	1.95674e+06	0	654727	0	0	0	0	0	1.53254e+06	0	0	0	0	0	0	3.91867e+06	0	0	0	4.42754e+06
O00468	Agrin	AGRN	AGRN	NLEEVEFCVEDKPGTHFTPVPPTPPDACR	T162	2xCarbamidomethyl [C8; C28]; 1xPhospho [T18]	415410	1.32352e+06	0	0	0	0	0	1.36426e+06	0	184079	0	0	0	0	0	212578	0	0	0	0	0	0	0	0	88792.2	62262.1	0	0	781159	0	0	0	0	1.77789e+06	0	0	615947	428214	0	0	0	0	0	0	0	0	0	0	0	0	0	0	0	0	0	0	0	0	0	0	0	0	709250	0	0	0	0	0	0	0	0	0	0	0	5.42399e+06	0	0	0	0	0	0	0	0	0	0	0	0	1.18016e+06	0	0	0	0	0	0	884057	0	0	0	0	0	0	0	727294	0	730731	0	891912	1.04819e+06	0	0	0	0	829495	0	0	0	0	0	0	0	0	297941
O00116	Alkyldihydroxyacetonephosphate synthase, peroxisomal	AGPS	AGPS	AASAATAAPTATPAAQESGTIPK	S65	1xPhospho [S3]	0	0	0	0	0	0	0	1.99129e+06	0	0	0	0	0	0	0	0	0	0	0	0	0	0	949899	0	902111	0	0	1.3831e+06	1.35423e+06	0	0	0	0	0	5.79656e+06	1.19134e+06	2.13968e+06	0	0	0	0	0	0	0	0	0	0	0	746329	0	0	0	0	0	0	0	0	3.10789e+06	0	0	0	0	0	0	0	0	0	0	0	823553	799855	0	0	1.98063e+06	0	0	0	0	0	0	0	0	0	0	0	0	0	0	0	0	0	0	0	0	0	0	0	0	0	0	0	0	0	0	933465	0	0	0	0	0	0	0	0	0	0	0	0	0	0	0	0	0
Q9UKV8	Protein argonaute-2	AGO2	AGO2;EIF2C2	SASFNTDPYVR	S387	1xPhospho [S3]	0	1.89077e+06	0	0	0	0	0	2.4099e+06	0	0	1.31769e+06	966769	0	0	1.54896e+06	0	0	1.18576e+06	0	1.6331e+06	943784	1.61604e+06	2.39598e+06	1.26973e+06	0	1.01185e+06	1.21958e+06	3.10371e+06	0	2.32485e+06	2.34216e+06	1.69383e+06	0	1.83386e+06	0	2.4443e+06	2.59461e+06	3.17628e+06	0	0	2.10165e+06	3.10967e+06	1.9349e+06	2.76139e+06	0	0	1.54817e+06	2.70454e+06	1.10813e+06	2.47201e+06	0	1.49312e+06	1.64959e+06	0	1.13554e+06	1.61206e+06	0	0	1.08743e+06	1.06177e+06	1.12027e+06	0	1.46657e+06	0	0	0	1.1706e+06	2.038e+06	845111	1.93245e+06	3.03343e+06	0	2.46224e+06	0	1.75215e+06	0	0	1.12904e+06	0	0	1.73444e+06	0	0	0	0	0	0	0	0	0	0	945421	0	0	0	0	0	0	0	0	0	0	1.24845e+06	0	928070	0	1.4939e+06	0	0	0	0	0	1.31863e+06	0	0	0	0	1.02386e+06	0	0	0	0
E7ESL9	Arf-GAP with GTPase, ANK repeat and PH domain-containing protein 3	AGAP3	AGAP1;AGAP3;CENTG3;CENTG2	SDGDAGSLGAFPSR	S218	1xPhospho [S1]	1.77333e+06	1.67085e+06	1.41892e+06	1.86482e+06	938607	0	1.8253e+06	1.56658e+06	2.00431e+06	2.59582e+06	1.45777e+06	0	1.04293e+06	0	1.55817e+06	1.00652e+06	761123	1.82617e+06	2.10922e+06	1.31101e+06	710698	0	0	1.69474e+06	0	2.11128e+06	1.24502e+06	0	2.4973e+06	1.14434e+06	2.37952e+06	2.08805e+06	0	0	0	4.18089e+06	3.73767e+06	1.2627e+06	1.19782e+06	0	2.32194e+06	0	713196	1.75453e+06	5.03616e+06	1.37958e+06	2.20517e+06	0	0	0	1.95567e+06	2.07299e+06	3.18425e+06	0	1.73141e+06	1.74978e+06	1.06476e+06	2.56939e+06	1.95422e+06	2.72639e+06	3.15558e+06	3.09835e+06	2.68254e+06	0	2.02315e+06	2043017	1.92309e+06	0	2.56213e+06	1.3929e+06	1.60381e+06	0	2.17659e+06	1.44623e+06	1.51044e+06	1.85079e+06	1.448e+06	1.32047e+06	2.63182e+06	1.94895e+06	2.18219e+06	0	0	0	0	1.61582e+06	2.3838e+06	1.32455e+06	3.31242e+06	3.24449e+06	1.98085e+06	2.61043e+06	0	0	0	1.95575e+06	0	1.86026e+06	0	0	3.55805e+06	2.18123e+06	3.51758e+06	1.3628e+06	1.8165e+06	4.01456e+06	2.06141e+06	1.19704e+06	0	2.01985e+06	2.50891e+06	2.50193e+06	3.45565e+06	2.04647e+06	0	0	0	2.89539e+06	0	1.66196e+06	2.70959e+06	2.18696e+06
E7ESL9	Arf-GAP with GTPase, ANK repeat and PH domain-containing protein 3	AGAP3	AGAP1;AGAP3;CENTG3;CENTG2	YLTGTYVQEESPEGGR	S337	1xPhospho [S11]	3.04813e+06	0	2.97617e+06	4.0997e+06	0	2.65155e+06	4.07891e+06	2.53147e+06	4.76517e+06	3.32459e+06	2.40704e+06	0	5.87182e+06	0	4.07589e+06	6.4867e+06	0	0	0	3.16653e+06	0	3.10647e+06	3.22411e+06	0	0	0	2.5858e+06	1.57841e+06	0	2.76186e+06	2.58348e+06	2.64916e+06	0	0	0	0	0	0	7.22264e+06	0	0	0	0	0	0	0	3.36404e+06	2.46141e+06	1.64695e+06	0	0	2.9491e+06	3.29343e+06	0	2.12101e+06	0	0	0	1.18303e+06	2.16682e+06	2.56376e+06	3.83543e+06	2.15167e+06	0	0	0	4.11376e+06	0	0	2.96978e+06	2.74389e+06	0	0	1.75911e+06	0	2.89099e+06	2.14732e+06	0	1.6579e+06	2.20898e+06	1.1525e+06	0	0	0	0	4.72599e+06	4.9322e+06	0	4.78134e+06	0	0	4.63497e+06	0	0	0	0	0	0	0	0	7.20556e+06	2.11969e+06	5.16076e+06	3.1175e+06	3.86513e+06	2.67094e+06	3.99587e+06	6.38822e+06	0	5.18727e+06	4.128e+06	2.60369e+06	1.76661e+06	5.85695e+06	626892	0	185289	3.31924e+06	284682	0	2.60572e+06	0
Q96P47	Arf-GAP with GTPase, ANK repeat and PH domain-containing protein 3	AGAP3	AGAP1;AGAP3;DKFZp761E2216;CENTG3;CENTG2	LDPPPSPHSNR	S538	1xPhospho [S6]	9.15361e+06	1.05777e+07	8.73259e+06	1.12111e+07	1.14043e+07	12579690	9.53609e+06	1.02561e+07	7.97949e+06	1.11954e+07	1.0609e+07	1.11691e+07	1.78586e+07	1.85078e+07	8.26847e+06	1.21026e+07	1.92395e+07	1.26717e+07	1.40049e+07	1.49893e+07	1.88381e+07	5.08546e+06	2.08963e+07	2.88036e+07	1.35971e+07	1.42652e+07	1.29392e+07	1.22886e+07	1.57497e+07	9.23631e+06	1.15126e+07	1.32911e+07	1.12726e+07	1.48431e+07	2.1497e+07	1.22208e+07	1.30676e+07	2.13419e+07	2.06058e+07	1.05256e+07	6.0699e+06	3.20002e+07	1.5621e+07	2.0143e+07	1.73614e+07	1.06771e+07	9.27416e+06	1.77416e+07	1.00453e+07	1.37515e+07	1.88625e+07	1.09242e+07	1.08413e+07	1.15441e+07	1.46906e+07	7.63951e+06	1.45772e+07	1.61772e+06	5.90917e+06	1.4468e+07	7.16687e+06	2.2434e+07	6.0831e+06	0	6.57457e+06	2.76877e+06	1.60669e+07	8.20498e+06	1.03247e+07	9.02099e+06	7.5466e+06	5.33617e+06	1.61698e+07	9.43273e+06	1.11908e+07	9.31413e+06	1.16495e+07	5.70083e+06	2.00684e+07	1.00726e+07	3.73648e+06	2.31501e+07	1.88197e+07	3.79777e+07	1.45491e+07	1.79806e+07	1.29562e+07	1.10813e+07	0	7.21916e+06	1.73674e+07	1.76922e+07	2.30231e+07	1.53105e+07	2.40817e+07	1.45663e+07	7.99443e+06	1.40943e+07	1.52578e+07	1.26564e+07	1.27355e+07	8.09988e+06	1.15329e+07	8.94623e+06	7.10332e+06	9.80697e+06	1.24341e+07	1.35865e+07	2.72935e+07	1.39938e+07	8.9288e+06	5.80091e+06	9.89793e+06	1.31809e+07	1.4545e+07	6.99016e+06	1.83374e+07	1.06534e+07	1.61064e+07	8.96281e+06	1.69264e+07	1.04392e+07
E7ESL9	Arf-GAP with GTPase, ANK repeat and PH domain-containing protein 3	AGAP3	AGAP1;AGAP3;CENTG3;CENTG2	AGSAGFLR	S152	1xPhospho [S3]	871373	0	1.36883e+06	0	0	0	822779	0	1.62567e+06	3.12999e+06	875136	2.12704e+06	1.54433e+06	5.10272e+06	1.98771e+06	0	0	2.03336e+06	757768	546431	908044	0	0	569868	0	1.34505e+06	866866	0	0	0	0	0	4.07222e+06	0	0	0	0	0	1.91454e+06	0	1.29432e+06	0	809834	1.87982e+06	2.29258e+06	0	1.31835e+06	1.41373e+06	0	0	2.64314e+06	2.70229e+06	3.66127e+06	0	3.85698e+06	3.06396e+06	2.66207e+06	0	690653	3.29919e+06	4.46744e+06	6.39537e+06	3.25428e+06	0	0	0	2.55045e+06	0	1.34557e+06	2.73102e+06	1713864	0	3.20017e+06	855142	2.98664e+06	0	2.7643e+06	0	5.49282e+06	4.97249e+06	3.15837e+06	3.19197e+06	0	0	0	790959	1.78359e+06	767258	2.62891e+06	1.29885e+06	960199	4.42343e+06	0	0	0	0	0	0	0	0	5.23096e+06	5.51766e+06	4.18987e+06	1.54965e+06	2.05883e+06	4.97215e+06	2.65899e+06	0	0	2.87128e+06	3.99456e+06	2.16701e+06	3.9992e+06	1.36826e+06	6.32806e+06	4.28195e+06	4.1528e+06	6.85333e+06	4.9551e+06	5.77071e+06	1.48046e+06	2.52246e+06
F8VVT9	Arf-GAP with GTPase, ANK repeat and PH domain-containing protein 2	AGAP2	AGAP2;CENTG1	AEAAAVAGLSTPGSLHR	S638	1xPhospho [S14]	2.25059e+06	2.18342e+06	2.29994e+06	0	1.68184e+06	3.19508e+06	1.78242e+06	2.60296e+06	0	3.04207e+06	3.60441e+06	0	0	0	0	0	4.00994e+06	3.33126e+06	0	5.26399e+06	6.52208e+06	4.04181e+06	1.58013e+06	4.14729e+06	1.58103e+06	3.54807e+06	540736	1.19566e+07	8.50952e+06	0	1.25941e+06	3.44099e+06	0	0	4.35713e+06	4.69557e+06	8.61078e+06	0	2.93727e+06	2.72383e+06	7.65289e+06	0	2.21806e+06	0	616476	1.81527e+06	1.21983e+06	4.04984e+06	6.30245e+06	1.64818e+07	0	1.06454e+07	2.35605e+06	1.92316e+06	2.50604e+06	9.41337e+06	0	6.471e+06	4.97424e+06	0	2.74544e+06	0	2.74284e+06	0	4.64164e+06	6.11663e+06	648201	0	1.29842e+07	6.05054e+06	4.22937e+06	4.39678e+06	1.4476e+06	5.89124e+06	5.5905e+06	3.52886e+06	2.58954e+06	3.44725e+06	0	6.18658e+06	2.68444e+06	0	0	0	2.49176e+06	0	2.98761e+06	4.30461e+06	2.72792e+06	0	0	0	0	2.5649e+06	1.24155e+06	2.21281e+06	0	0	1.60384e+06	3.65203e+06	2.52132e+06	0	0	812161	3.54235e+06	3.705e+06	0	1.94491e+06	0	0	0	1.02484e+06	0	1.59817e+06	740049	0	0	2.57101e+06	0	3.70943e+06	6.40136e+06	664897
E7EUN2	Arf-GAP with GTPase, ANK repeat and PH domain-containing protein 1	AGAP1	AGAP1;AGAP3;CENTG3;CENTG2	RNTLDVGEVLSK	T210	1xPhospho [T3]	1.33019e+06	1.66858e+06	0	0	1.78322e+06	0	2.53532e+06	1.12312e+06	1.2627e+06	0	843905	0	0	0	0	2.30555e+06	2.62141e+06	0	1.39041e+06	0	1.01055e+06	0	0	0	2.36765e+06	0	702337	747087	0	1.79796e+06	0	0	0	1.59317e+06	840124	0	0	0	0	0	0	0	1.46032e+06	0	0	0	2.33724e+06	1.45937e+06	1.99067e+06	0	0	4.24253e+06	4.77768e+06	2.57374e+06	3.85733e+06	6.32505e+06	0	0	2.37265e+06	2.8446e+06	3.34607e+06	0	3.23601e+06	0	0	0	0	0	2.10776e+06	1.97026e+06	2497530	0	2.41605e+06	2.52037e+06	1.33408e+06	1.60442e+06	2.87576e+06	0	1.80279e+06	1.7993e+06	1.47769e+06	0	0	0	0	0	0	825767	2.27835e+06	2.95027e+06	0	876111	0	0	0	0	0	0	0	0	0	0	0	4.73687e+06	0	3.58266e+06	4.56638e+06	2.08559e+06	0	0	1.94647e+06	5.23555e+06	2.6818e+06	2.37451e+06	0	0	0	1.40171e+06	0	2.78126e+06	0	0
E7EUN2	Arf-GAP with GTPase, ANK repeat and PH domain-containing protein 1	AGAP1	AGAP1;AGAP3;CENTG3;CENTG2	LDPPPSPHANR	S733	1xPhospho [S6]	1.54558e+07	1.92204e+07	1.64908e+07	1.28208e+07	1.71635e+07	2.27326e+07	1.39508e+07	8.79586e+06	1.354e+07	2.15318e+07	1.99592e+07	1.52709e+07	1.86849e+07	2.57756e+07	1.21672e+07	1.98531e+07	2.22572e+07	1.70453e+07	2.06972e+07	4.10607e+07	4.78564e+07	5.37313e+06	2.63813e+07	3.9385e+07	1.93258e+07	2.15428e+07	2.30524e+07	3.00853e+07	1.85733e+07	1.68393e+07	1.24707e+07	3.29527e+07	3.29534e+07	2.2014e+07	1.78233e+07	1.2138e+07	1.06707e+07	1.72908e+07	1.01604e+07	2.6499e+07	8.56884e+06	2.51007e+07	2.8113e+07	1.86899e+07	2.24383e+07	1.63537e+07	1.38129e+07	1.7275e+07	1.71263e+07	2.17622e+07	3.6146e+07	1.57608e+07	2.43623e+07	3.52345e+07	2.48636e+07	1.58524e+07	1.73981e+07	3.66583e+06	9.68386e+06	2.5454e+07	1.77981e+07	3.17544e+07	1.61134e+07	0	1.42765e+07	1.22244e+07	2.71531e+07	2.98804e+07	2.0218e+07	1.50925e+07	1.59079e+07	1.00634e+07	2.59524e+07	1.24455e+07	1.50739e+07	2.13287e+07	1.93573e+07	9.4102e+06	2.75484e+07	1.99242e+07	1.8777e+07	3.31964e+07	2.37511e+07	4.16793e+07	2.11142e+07	2.2268e+07	2.17692e+07	1.29242e+07	9.1296e+06	1.4278e+07	1.80257e+07	2.48607e+07	5.58761e+07	2.23592e+07	2.15711e+07	2.42292e+07	3.17866e+07	1.45631e+07	1.75319e+07	2.3564e+07	2.44916e+07	3.8997e+07	1.92542e+07	1.48944e+07	9.20125e+06	1.73676e+07	1.88096e+07	2.26698e+07	1.98204e+07	2.34729e+07	1.31091e+07	1.09503e+07	2.09369e+07	1.06288e+07	2.22921e+07	2.25555e+07	2.33168e+07	2.81567e+07	2.54869e+07	1.6381e+07	1.45714e+07	1.37529e+07
E7EUN2	Arf-GAP with GTPase, ANK repeat and PH domain-containing protein 1	AGAP1	AGAP1;AGAP3;CENTG3;CENTG2	NRTLDNSDLQR	T238	1xPhospho [T3]	4.1641e+06	1.20746e+06	0	0	2.76578e+06	0	3.30197e+06	1.23743e+06	0	1.6513e+06	0	0	0	3.06614e+06	1.48569e+06	5.08954e+06	1.4616e+06	1.59013e+06	0	0	7.58342e+06	1.08037e+06	2.53345e+06	2.06701e+06	3.91512e+06	0	4.30977e+06	3.06606e+06	0	4.56097e+06	0	0	0	1.5288e+06	0	0	0	2.68149e+06	1.30749e+06	0	0	0	2.44115e+06	0	0	0	0	0	2.86076e+06	0	0	0	2.07873e+06	0	3.27738e+06	4.09152e+06	0	0	1.2157e+06	0	0	2.9276e+06	1.27579e+06	0	0	0	0	0	0	0	0	0	1.83352e+06	3.93652e+06	0	0	896186	2.9649e+06	3.79132e+06	1.85354e+06	0	0	3.43486e+06	0	0	1.50752e+06	4.50014e+06	0	0	0	2.56768e+06	0	5.15745e+06	0	0	0	0	0	0	0	4.82046e+06	0	2.46003e+06	3.79889e+06	1.84678e+06	0	7.07727e+06	2.19704e+06	0	8.17151e+06	0	1.43638e+06	4.25604e+06	8.14853e+06	3.33631e+06	0	0	1.13964e+06	0	0	0	0
Q9UHB7	AF4/FMR2 family member 4	AFF4	AFF4	SKSPRDPDANWDSPSR	S212	2xPhospho [S3; S13]	2.31467e+06	4.20349e+06	4.42114e+06	0	5.64387e+06	0	2.09246e+06	5.90162e+06	0	1.72156e+06	6.07286e+06	0	4.52097e+06	0	2.65646e+06	0	0	3.48967e+06	0	6.00933e+06	2.72465e+06	0	6.2689e+06	2.87896e+06	1.78722e+06	6.71202e+06	4.47652e+06	1.00755e+07	4.35511e+06	2.70696e+06	6.19578e+06	7.32428e+06	0	0	1.90302e+06	3.48066e+06	1.12916e+07	1.99198e+06	1.60434e+06	0	1.74749e+06	4.39757e+06	6.68201e+06	3.01548e+06	851697	3.04726e+06	1.43751e+06	2.75461e+06	4.56141e+06	9.93293e+06	0	4.45109e+06	3.79573e+06	7.91154e+06	2.55124e+06	5.52909e+06	0	5.7252e+06	2.38384e+06	861929	1.09499e+06	4.00765e+06	2.15971e+06	0	0	1.92945e+06	1.32332e+06	8.95231e+06	5.28065e+06	3.74159e+06	1.14315e+07	2.15129e+07	6.37291e+06	3.9244e+06	2.39407e+06	0	1.32966e+06	5.07401e+06	0	0	6.95924e+06	0	0	0	0	8.43671e+06	6.51132e+06	5.34395e+06	4.37247e+06	4.74529e+06	7.49483e+06	1.23547e+06	0	0	2.75538e+06	3.50937e+06	0	9.98289e+06	0	0	0	0	4.42356e+06	0	857966	0	0	2.46789e+06	0	0	0	2.09869e+06	1.20324e+06	2.56673e+06	0	0	0	5.8945e+06	0	0	0	1.65408e+06
Q9UHB7	AF4/FMR2 family member 4	AFF4	AFF4	SKSPRDPDANWDSPSR	S222	2xPhospho [S3; S13]	2.31467e+06	4.20349e+06	4.42114e+06	0	5.64387e+06	0	2.09246e+06	5.90162e+06	0	1.72156e+06	6.07286e+06	0	4.52097e+06	0	2.65646e+06	0	0	3.48967e+06	0	6.00933e+06	2.72465e+06	0	6.2689e+06	2.87896e+06	1.78722e+06	6.71202e+06	4.47652e+06	1.00755e+07	4.35511e+06	2.70696e+06	6.19578e+06	7.32428e+06	0	0	1.90302e+06	3.48066e+06	1.12916e+07	1.99198e+06	1.60434e+06	0	1.74749e+06	4.39757e+06	6.68201e+06	3.01548e+06	851697	3.04726e+06	1.43751e+06	2.75461e+06	4.56141e+06	9.93293e+06	0	4.45109e+06	3.79573e+06	7.91154e+06	2.55124e+06	5.52909e+06	0	5.7252e+06	2.38384e+06	861929	1.09499e+06	4.00765e+06	2.15971e+06	0	0	1.92945e+06	1.32332e+06	8.95231e+06	5.28065e+06	3.74159e+06	1.14315e+07	2.15129e+07	6.37291e+06	3.9244e+06	2.39407e+06	0	1.32966e+06	5.07401e+06	0	0	6.95924e+06	0	0	0	0	8.43671e+06	6.51132e+06	5.34395e+06	4.37247e+06	4.74529e+06	7.49483e+06	1.23547e+06	0	0	2.75538e+06	3.50937e+06	0	9.98289e+06	0	0	0	0	4.42356e+06	0	857966	0	0	2.46789e+06	0	0	0	2.09869e+06	1.20324e+06	2.56673e+06	0	0	0	5.8945e+06	0	0	0	1.65408e+06
Q9UHB7	AF4/FMR2 family member 4	AFF4	AFF4	VNPHKVSPASSVDSNIPSSQGYK	S487	2xPhospho [S7; S10]	0	0	7.46542e+06	0	0	1.32261e+06	0	3.71527e+06	3.00827e+06	1.59389e+06	0	0	5.36961e+06	0	0	0	0	0	0	0	0	0	0	1.54319e+06	0	0	4.33768e+06	1.02615e+07	5.06058e+06	0	0	0	0	5.51096e+06	3.48089e+06	3.62327e+06	8.64609e+06	4.81605e+06	0	0	0	0	0	0	0	2.00125e+06	0	2.01296e+06	0	0	0	0	0	0	0	0	0	3.08283e+06	0	0	0	0	0	0	0	0	0	0	0	1.08327e+06	5.41917e+06	0	0	0	0	0	1.09901e+06	0	0	0	0	0	0	0	0	0	0	1.10787e+06	0	0	0	0	0	0	0	0	0	0	0	0	0	0	0	0	0	0	0	2.39693e+06	0	0	2.77437e+06	1.74197e+06	0	0	0	0	4.37665e+06	1.69008e+06	0	0	0	0
Q9UHB7	AF4/FMR2 family member 4	AFF4	AFF4	VNPHKVSPASSVDSNIPSSQGYK	S490	2xPhospho [S7; S10]	0	0	7.46542e+06	0	0	1.32261e+06	0	3.71527e+06	3.00827e+06	1.59389e+06	0	0	5.36961e+06	0	0	0	0	0	0	0	0	0	0	1.54319e+06	0	0	4.33768e+06	1.02615e+07	5.06058e+06	0	0	0	0	5.51096e+06	3.48089e+06	3.62327e+06	8.64609e+06	4.81605e+06	0	0	0	0	0	0	0	2.00125e+06	0	2.01296e+06	0	0	0	0	0	0	0	0	0	3.08283e+06	0	0	0	0	0	0	0	0	0	0	0	1.08327e+06	5.41917e+06	0	0	0	0	0	1.09901e+06	0	0	0	0	0	0	0	0	0	0	1.10787e+06	0	0	0	0	0	0	0	0	0	0	0	0	0	0	0	0	0	0	0	2.39693e+06	0	0	2.77437e+06	1.74197e+06	0	0	0	0	4.37665e+06	1.69008e+06	0	0	0	0
Q9UHB7	AF4/FMR2 family member 4	AFF4	AFF4	EKDLLPSPAGPVPSK	S814	1xPhospho [S7]	796298	0	6.4877e+06	1.40891e+06	2.42332e+06	1.76038e+06	3.29619e+06	6.49982e+06	2.53513e+06	0	3.86416e+06	0	1.01895e+07	0	2.53393e+06	1.9087e+06	1.64432e+06	1.73794e+06	0	5.27472e+06	2.03617e+06	0	4.01675e+06	3.50782e+06	3.66905e+06	3.63683e+06	3.60324e+06	1.1475e+07	6.12212e+06	0	896595	2.19216e+06	0	0	6.08804e+06	4.65933e+06	1.60758e+07	4.77176e+06	2.30979e+06	3.05425e+06	7.42387e+06	0	4.83067e+06	0	1.94377e+06	4.89601e+06	2.61379e+06	3.37224e+06	4.32002e+06	6.80793e+06	0	7.63347e+06	2.82592e+06	7.13186e+06	2.66913e+06	5.23982e+06	1.25084e+06	6.15057e+06	3.30923e+06	2.30072e+06	3.26574e+06	0	3.52487e+06	0	4.58582e+06	1.66251e+06	2.14439e+06	0	7.29655e+06	4.1719e+06	1.22078e+07	5.83526e+06	3.91565e+06	5.65836e+06	4.46217e+06	3.25118e+06	9.43048e+06	1.39774e+06	0	4.52044e+06	1.05204e+07	0	0	0	3.30718e+06	0	1.75389e+06	3.60419e+06	2.93265e+06	4.70608e+06	0	955774	0	0	0	0	0	0	1.52344e+06	0	3.68963e+06	0	0	1.27117e+06	990354	2.67803e+06	944120	0	0	0	1.14776e+06	0	2.12866e+06	1.35645e+06	0	0	0	695462	0	9.77942e+06	1.93191e+06	0
Q9UHB7	AF4/FMR2 family member 4	AFF4	AFF4	DPDANWDSPSR	S222	1xPhospho [S8]	0	0	2.0546e+06	0	2.83414e+06	2.50256e+06	1.4069e+06	1.77394e+06	0	0	1.34184e+06	0	1.54264e+06	0	3.03219e+06	5.7085e+06	1.42823e+06	2.45511e+06	4.52984e+06	3.23907e+06	1.59083e+06	0	3.46863e+06	2.20344e+06	2.89924e+06	2.47107e+06	1.94034e+06	3.37391e+06	2.20341e+06	0	3.47818e+06	2.59752e+06	0	0	1.16181e+06	1.79969e+06	7.77297e+06	4.00281e+06	0	0	0	0	0	0	0	0	1.41415e+06	0	1.10358e+06	0	0	921206	1.03682e+06	0	697817	0	0	1.30134e+06	1.27629e+06	706111	0	0	0	0	2.22813e+06	0	0	0	0	0	1310791	3.77163e+06	976825	842900	0	0	0	0	0	0	1.80933e+06	0	0	0	0	836895	2.47412e+06	880379	0	0	0	0	0	0	0	0	0	0	0	0	0	0	0	0	0	0	0	1.79764e+06	0	2.36956e+06	0	0	0	0	0	0	0	895642	1.22167e+06	0	0	0
Q9UHB7	AF4/FMR2 family member 4	AFF4	AFF4	RNQEIQQGEDAFPPSSPLFAEPYK	S31	1xPhospho [S15]	0	0	0	1.21874e+06	142972	0	1.53064e+06	0	0	0	0	0	0	0	701937	0	0	121721	0	0	0	0	0	0	0	0	0	2.20805e+06	966873	0	97357.2	71067.3	0	0	0	2.46607e+06	0	0	706840	0	0	0	0	0	0	0	0	0	0	0	0	0	0	0	0	0	0	0	0	0	672636	0	554412	0	0	0	0	0	527223	672470	2.13531e+06	0	0	0	0	0	0	0	0	0	795479	0	0	0	0	0	0	0	0	0	0	0	0	0	0	0	0	0	0	0	0	0	195868	0	0	0	0	0	0	172221	0	0	0	0	0	0	0	0	0	0	0	0
Q9UHB7	AF4/FMR2 family member 4	AFF4	AFF4	DLLPSPAGPVPSK	S814	1xPhospho [S5]	0	0	0	0	928644	4.46727e+06	708385	512220	0	0	472386	0	0	0	0	0	0	0	0	0	0	0	0	0	0	0	0	1.54677e+06	868858	0	0	0	0	0	0	887188	1.71414e+06	0	0	0	0	0	0	0	543475	0	0	0	0	0	0	0	0	0	0	0	2.20637e+06	0	0	0	847340	0	687131	0	2.68223e+06	0	0	0	1.75394e+07	0	778956	0	0	717634	0	0	1.19269e+06	0	0	0	0	0	0	0	0	0	0	0	0	0	0	0	0	0	0	0	0	0	0	0	0	0	1.25243e+06	3.35223e+06	0	765114	0	0	0	0	1.79108e+06	3.87641e+06	2.59634e+06	4.05173e+06	0	0	0	0	0	0	0	4.33737e+06
Q9UHB7	AF4/FMR2 family member 4	AFF4	AFF4	AVGMPSPVSPK	S1058	1xPhospho [S9]; 1xOxidation [M4]	3.26325e+06	0	8.65687e+06	1.02575e+07	4.5794e+06	0	8.94349e+06	1.05666e+07	0	0	1.04148e+07	0	2.12521e+07	0	3.09393e+06	9.5068e+06	0	0	0	8.2243e+06	6.00972e+06	0	6.53332e+06	5.22743e+06	5.61419e+06	5.74004e+06	4.71159e+06	1.25748e+07	7.78381e+06	0	8.70832e+06	6.79989e+06	8.61479e+06	4.23276e+06	6.52124e+06	2.70872e+06	1.36135e+07	1.21068e+07	7.24369e+06	0	4.11606e+06	0	4.30879e+06	0	1.58633e+06	3.831e+06	4.42679e+06	3.1766e+06	4.24869e+06	1.14209e+07	0	7.33346e+06	4.18028e+06	2.3652e+06	4.11282e+06	7.50849e+06	0	2.73895e+06	6.93317e+06	3.87834e+06	1.97094e+06	0	5.31934e+06	0	0	0	0	0	8.71051e+06	3.87904e+06	11434890	2.80383e+06	3.08529e+06	1.469e+07	5.40207e+06	3.31045e+06	5.18598e+06	0	2.30332e+06	3.5352e+06	5.15863e+06	2.73736e+06	4.065e+06	6.06091e+06	1.12439e+07	0	1.86276e+06	3.68747e+06	2.98614e+06	0	0	2.10278e+06	0	1.06975e+07	3.26134e+06	0	0	3.65118e+06	7.86225e+06	3.2137e+06	0	0	0	0	3.92849e+06	1.88424e+06	3.61877e+06	0	0	0	0	0	0	0	1.4402e+07	0	0	2.748e+06	8.67982e+06	4.82696e+06	0	0
Q9UHB7	AF4/FMR2 family member 4	AFF4	AFF4	MFSPMEEK	S694	1xPhospho [S3]	0	2.28452e+06	1.25514e+06	0	0	0	0	927338	0	0	0	0	0	0	1.26394e+06	0	0	0	0	1.6601e+06	0	0	1.24047e+06	0	0	1.07731e+06	0	1.89893e+06	0	0	1.72852e+06	0	0	0	0	432956	1.4687e+06	0	0	0	1.28061e+06	2.11711e+06	1.90314e+06	0	0	1.82435e+06	0	2.38382e+06	1.68608e+06	2.46112e+06	0	1.38421e+06	926117	1.92938e+06	0	931714	0	0	0	0	0	0	0	0	0	0	930923	1.63238e+06	757193	402402	1.98694e+06	4.93121e+06	1.1195e+06	0	0	1.4602e+06	0	0	0	0	0	0	0	0	0	1.20825e+06	1.39784e+06	556571	0	963489	0	0	0	0	0	0	0	0	0	0	0	0	0	0	0	0	0	0	0	0	0	0	0	0	0	0	0	0	0	0	0	0
Q9UHB7	AF4/FMR2 family member 4	AFF4	AFF4	MFSPMEEK	S694	1xPhospho [S3]; 2xOxidation [M1; M5]	0	0	5.15689e+06	1.75457e+06	0	1.10983e+06	0	2.34176e+06	0	0	2.58474e+06	0	0	0	0	0	0	0	0	0	0	0	597776	0	0	0	0	0	0	0	1.62417e+06	0	0	0	0	0	0	794161	0	0	1.92195e+06	2.75987e+06	5.92626e+06	2.1031e+06	0	2.35924e+06	8.68125e+06	1.77622e+06	3.75605e+06	2.70165e+06	1.76784e+06	5.32518e+06	9.5263e+06	0	6.37425e+06	4.46157e+06	6.38787e+06	9.65395e+06	9.75338e+06	5.52228e+06	2.3957e+06	3.0511e+06	6.38706e+06	0	2.01821e+06	1.08149e+06	3.44533e+06	4.12825e+06	5.06241e+06	4.41856e+06	7.50879e+06	6.60735e+06	7.59898e+06	9.86144e+06	6.59345e+06	2.03139e+06	7.78565e+06	0	9.95871e+06	1.79714e+06	0	8.74406e+06	1.47394e+07	1.31778e+07	1.11023e+07	5.41881e+06	4.04187e+06	827030	1.8082e+06	3.83022e+06	1.72448e+06	2.62096e+06	0	1.17432e+07	0	0	0	2.66348e+06	0	0	0	0	0	0	0	0	0	0	0	0	0	0	0	0	2.47656e+06	0	0	0	0	5.74495e+06	0	0
Q9UHB7	AF4/FMR2 family member 4	AFF4	AFF4	ELLSPLSEPDDRYPLIVK	S706	2xPhospho [S7; S/Y]	314192	0	0	0	158247	0	0	0	218793	0	0	0	0	467511	0	180025	316294	88177.4	0	66024	0	0	151481	279830	142893	0	143666	88858.4	103290	255244	219251	116104	511089	285382	0	300323	303153	186398	532301	0	0	0	53333.1	0	92069.5	0	0	85560.4	85695.6	0	0	1.4586e+06	0	0	0	84960	0	0	0	196952	0	0	116697	0	100114	258398	0	0	0	74736.9	73919.7	150314	0	77965.2	192183	0	80994.8	0	0	0	213709	0	0	0	0	68131.3	96054.8	0	0	0	0	0	0	0	0	0	0	0	0	0	0	0	0	0	244931	400768	0	231106	217931	0	126685	0	0	0	542892	0	0	154222	651690	0	0	0
Q9UHB7	AF4/FMR2 family member 4	AFF4	AFF4	AVGMPSPVSPK	S1055	2xPhospho [S6; S9]	1.51519e+06	0	820963	1.10097e+06	1.26824e+06	0	626280	0	0	0	0	0	0	0	912477	0	1.74607e+06	1.78559e+06	2.71996e+06	1.29609e+06	967110	1.95774e+06	0	0	0	977122	0	0	0	2.3818e+06	1.91487e+06	1.94076e+06	0	1.09068e+06	0	762272	2.06568e+06	0	456345	0	0	0	963765	0	0	0	978673	0	0	0	0	0	0	0	800353	0	0	544849	0	0	0	0	480346	0	0	0	0	0	0	0	456092	0	762624	832120	0	0	0	0	0	0	0	0	0	0	0	0	0	0	0	0	0	716662	0	0	0	0	0	0	0	0	0	0	0	0	0	0	0	2.58218e+06	0	1.37494e+06	1.67771e+06	1.79982e+06	0	0	0	0	0	0	0	0	0	0
Q9UHB7	AF4/FMR2 family member 4	AFF4	AFF4	AVGMPSPVSPK	S1058	2xPhospho [S6; S9]	1.51519e+06	0	820963	1.10097e+06	1.26824e+06	0	626280	0	0	0	0	0	0	0	912477	0	1.74607e+06	1.78559e+06	2.71996e+06	1.29609e+06	967110	1.95774e+06	0	0	0	977122	0	0	0	2.3818e+06	1.91487e+06	1.94076e+06	0	1.09068e+06	0	762272	2.06568e+06	0	456345	0	0	0	963765	0	0	0	978673	0	0	0	0	0	0	0	800353	0	0	544849	0	0	0	0	480346	0	0	0	0	0	0	0	456092	0	762624	832120	0	0	0	0	0	0	0	0	0	0	0	0	0	0	0	0	0	716662	0	0	0	0	0	0	0	0	0	0	0	0	0	0	0	2.58218e+06	0	1.37494e+06	1.67771e+06	1.79982e+06	0	0	0	0	0	0	0	0	0	0
Q9UHB7	AF4/FMR2 family member 4	AFF4	AFF4	DLLPSPAGPVPSKDPK	S814	1xPhospho [S5]	0	0	1.56322e+06	0	0	0	0	0	0	0	0	0	0	0	0	0	0	0	0	0	0	0	0	0	0	0	470021	3.79454e+06	1.23254e+06	0	0	0	0	0	632545	1.47146e+06	2.90619e+06	600113	0	2.88175e+06	0	0	1.73312e+06	0	1.93779e+06	0	0	0	1.42251e+06	0	0	0	0	1.96085e+06	0	0	0	1.56149e+06	0	0	0	0	0	0	0	0	0	0	4.23055e+06	2.18771e+06	1.84971e+06	2.18955e+06	366853	530174	448849	0	0	0	0	0	2.2347e+06	0	0	0	0	0	825101	0	0	1.62896e+06	0	0	0	0	0	0	0	0	0	0	0	0	0	0	0	0	0	0	0	0	0	0	0	0	0	0	0	0	0	0	0	0
Q9UHB7	AF4/FMR2 family member 4	AFF4	AFF4	IESETPVDLASSMPSSR	S595	1xPhospho [S12]; 1xOxidation [M13]	2.67293e+06	0	893304	0	1.11088e+06	1.95589e+06	1.01917e+06	1.37901e+06	0	0	1.11549e+06	0	4.48625e+06	0	2.18699e+06	1.32811e+06	2.00895e+06	1.11926e+06	1.74191e+06	1.61579e+06	0	0	2.47898e+06	1.04069e+06	0	0	1.44943e+06	0	2.61818e+06	0	2.82624e+06	1.11934e+06	0	0	0	0	0	1.07471e+06	0	0	0	0	0	0	2.07329e+06	0	1.56393e+06	0	0	0	5.63807e+06	1.10076e+06	2.72395e+06	0	0	0	0	4.62137e+06	0	1.78577e+06	5.98282e+06	2.27807e+06	2.34008e+06	0	6.66226e+06	2.15008e+06	0	9.85724e+06	1.12318e+06	0	13137034	0	0	655635	0	0	0	1.18807e+06	0	0	0	0	0	0	1.87746e+06	1.24186e+06	0	733911	1.85139e+06	7.37252e+06	0	0	1.55296e+06	5.17441e+06	0	4.13301e+06	1.04033e+06	0	4.41612e+06	0	4.89446e+06	0	0	0	0	1.30896e+06	0	0	0	0	2.8919e+06	0	0	1.30101e+06	570601	0	0	0	195375	0	0	0
Q9UHB7	AF4/FMR2 family member 4	AFF4	AFF4	IESETPVDLASSMPSSR	S595	1xPhospho [S12]	0	0	0	0	1.43338e+06	0	0	825489	0	271234	1.37855e+06	0	0	0	0	0	0	1.19296e+06	0	0	0	0	0	0	2.11327e+06	0	0	0	1.48999e+06	0	0	0	0	0	0	0	0	0	0	0	0	0	0	0	940235	0	0	0	1.54585e+06	0	0	0	1.14257e+06	0	0	0	0	0	0	0	0	0	0	0	0	0	0	0	572930	0	1.84172e+06	0	0	0	0	0	0	0	0	0	0	0	227924	0	0	0	0	1.02041e+06	0	0	1.64466e+06	0	0	0	0	0	0	0	0	0	0	0	342691	0	0	1.46908e+06	0	84981.1	0	0	0	0	0	0	0	351457	0	0	0	0	0	0
Q9UHB7	AF4/FMR2 family member 4	AFF4	AFF4	MFSPMEEK	S694	1xPhospho [S3]; 1xOxidation [M]	0	700820	4.2506e+06	0	0	0	601476	655439	0	0	731816	0	0	0	0	0	0	0	0	3.23152e+06	0	0	965060	0	0	781886	0	2.51463e+06	0	0	1.40297e+06	0	0	0	0	0	852968	0	0	0	1.85624e+06	2.18898e+06	5.12042e+06	0	0	2.08657e+06	936982	0	4.37336e+06	2.96953e+06	0	4.46811e+06	3.00132e+06	1.459e+06	1.47336e+06	1.55464e+06	0	1.69205e+06	2.2301e+06	0	0	0	1.33573e+06	0	1.60713e+06	0	1.71206e+06	4.36716e+06	1.24253e+06	1.21199e+06	6161027	8.03766e+06	4.44389e+06	2.93829e+06	2.83425e+06	1.30533e+06	1.2022e+06	0	911817	0	3.67495e+06	0	0	0	0	4.14876e+06	3.95654e+06	1.05972e+06	0	0	0	0	0	3.07045e+06	0	0	0	0	0	0	0	0	0	0	0	0	0	0	0	0	0	0	600730	0	0	0	0	0	0	0	0	0
Q9UHB7	AF4/FMR2 family member 4	AFF4	AFF4	SSSPGKPQAVSSLNSSHSR	S180	2xPhospho [S3; S11]	0	0	565164	0	0	0	0	987632	0	0	0	0	0	0	0	0	0	1.11491e+06	0	928691	460116	0	942775	0	1.41138e+06	0	1.36576e+06	0	0	0	0	656827	0	0	0	1.11065e+06	0	0	0	0	0	0	0	0	0	0	0	0	897944	0	0	0	0	0	1.46069e+06	1.57708e+06	0	0	917548	1.45265e+06	0	0	0	0	0	0	0	0	0	0	2.34381e+06	0	0	1.25834e+06	0	0	906645	0	0	0	0	0	0	0	0	0	0	575071	0	0	0	0	0	0	0	0	0	0	0	0	0	0	0	0	0	0	0	0	0	0	0	1.43865e+06	0	0	0	0	0	1.86859e+06	0	0	0	0
Q9UHB7	AF4/FMR2 family member 4	AFF4	AFF4	SSSPGKPQAVSSLNSSHSR	S188	2xPhospho [S3; S11]	0	0	565164	0	0	0	0	987632	0	0	0	0	0	0	0	0	0	1.11491e+06	0	928691	460116	0	942775	0	1.41138e+06	0	1.36576e+06	0	0	0	0	656827	0	0	0	1.11065e+06	0	0	0	0	0	0	0	0	0	0	0	0	897944	0	0	0	0	0	1.46069e+06	1.57708e+06	0	0	917548	1.45265e+06	0	0	0	0	0	0	0	0	0	0	2.34381e+06	0	0	1.25834e+06	0	0	906645	0	0	0	0	0	0	0	0	0	0	575071	0	0	0	0	0	0	0	0	0	0	0	0	0	0	0	0	0	0	0	0	0	0	0	1.43865e+06	0	0	0	0	0	1.86859e+06	0	0	0	0
P51826	AF4/FMR2 family member 3	AFF3	AFF3	SPISPLSDASK	S881	1xPhospho [S4]	0	0	1.3864e+06	0	1.47048e+06	0	1.38255e+06	768690	1.21479e+06	0	1.31572e+06	0	0	0	0	0	2.18538e+06	2.10838e+06	0	1.74852e+06	1.49826e+06	789801	0	0	0	0	1.05268e+06	0	1.25544e+06	0	0	1.32446e+06	0	0	0	1.63382e+06	1.17683e+06	0	1.90913e+06	0	0	0	919534	0	0	2.33669e+06	1.63212e+06	0	2.15476e+06	0	0	0	1.60839e+06	0	1.3314e+06	1.7082e+06	0	0	902981	0	0	0	822418	0	0	731662	1.19732e+06	0	1.7046e+06	665906	1.99785e+06	0	1.12017e+06	0	0	0	675887	910047	1.98984e+06	0	0	0	0	0	0	1.23802e+06	600431	3.43675e+06	0	0	0	0	0	0	0	0	0	0	0	0	0	0	2.59398e+06	0	0	2.44087e+06	2.1699e+06	0	0	1.49749e+06	2.49868e+06	0	2.56659e+06	3.02498e+06	0	0	0	1.40116e+06	0	0	0	3.53232e+06
P51826	AF4/FMR2 family member 3	AFF3	AFF3	NELLSPLKDSDEIR	S755	1xPhospho [S5]	0	0	0	0	0	0	1.06902e+06	0	0	0	772846	0	0	0	0	0	145987	0	0	0	0	0	0	0	0	0	0	0	0	0	0	0	0	0	0	0	0	84089.1	0	0	0	0	0	0	0	0	1.57991e+06	0	0	0	0	0	0	0	0	0	0	0	0	1.40454e+06	0	0	995666	0	0	0	0	0	0	0	1.89218e+06	0	0	0	1.00043e+06	0	0	0	0	0	2.34175e+06	0	0	0	0	0	0	0	0	0	0	0	0	0	0	0	0	0	0	0	0	0	0	0	0	0	0	0	0	0	0	0	1.75716e+06	0	0	0	0	0	0	0	2.32132e+06	0
H0Y948	Afadin (Fragment)	AFDN	MLLT4;AFDN	GPNSYPGSTGAAVGAHDACR	S116	1xCarbamidomethyl [C19]; 1xPhospho [S4]	0	0	3.04167e+06	0	0	965940	0	0	0	0	0	0	0	0	0	0	0	0	0	0	0	0	0	0	0	2.84623e+06	1.35401e+06	0	0	0	0	0	0	0	0	0	0	0	0	0	0	0	2.28826e+06	0	0	0	0	0	884703	0	0	0	0	3.69443e+06	0	0	0	0	0	0	0	0	0	0	0	0	0	0	0	2.33463e+06	1.39682e+06	0	0	838387	0	0	0	3.59919e+06	0	0	0	0	0	0	0	0	777762	0	0	0	0	0	0	0	0	0	0	0	0	0	0	0	0	0	0	0	0	0	0	0	0	0	0	0	0	0	0	0	0	0	0	0
A8MQ02	Afadin	AFDN	MLLT4;AFDN	SSPNVANQPPSPGGK	S1132	2xPhospho [S2; S]	3.49009e+07	3.6313e+07	9.23515e+07	35306142	5.00959e+07	2.446e+07	2.45326e+07	3.37774e+07	4.19621e+07	4.35735e+07	5.59815e+07	3.77726e+07	6.05519e+07	5.14958e+07	3.56594e+07	3.14017e+07	4.48204e+07	3.73261e+07	3.03404e+07	4.95638e+07	6.2071e+07	1.04693e+07	4.31891e+07	3.3854e+07	3.5283e+07	4.86232e+07	4.46103e+07	4.02373e+07	3.43519e+07	3.01903e+07	7.97543e+07	2.82722e+07	4.75452e+07	4.86873e+07	2.94346e+07	3.23623e+07	4.97043e+07	2.99153e+07	1.31902e+07	2.95789e+07	2.56044e+07	2.68231e+07	5.21037e+07	3.655e+07	1.96117e+07	3.52966e+07	1.70463e+07	7.07811e+07	3.94977e+07	4.39731e+07	5.38242e+07	4.07244e+07	4.95448e+07	7.50991e+07	2.6113e+07	5.11533e+07	1.32106e+07	2.24221e+07	2.72013e+07	4.1746e+07	4.92181e+07	8.29217e+07	4.38185e+07	0	3.85276e+07	5.66549e+07	3.18313e+07	1.2409e+08	4.00192e+07	57927002	43692413	7.95759e+07	5.54355e+07	1.71439e+07	2.2077e+07	4.43651e+07	3.50165e+07	4.35638e+07	3.27592e+07	3.13069e+07	5.48326e+07	72370842	4.7437e+07	9.95937e+06	4.42536e+07	5.00137e+07	5.04561e+07	4.67243e+07	3.2826e+07	4.18692e+07	3.76883e+07	3.71378e+07	3.17848e+07	3.51014e+07	1.59576e+07	3.93561e+07	4.12864e+07	3.45516e+07	1.98621e+07	4.28973e+07	3.33684e+07	8.77197e+07	5.41119e+07	2.70965e+07	7.93635e+06	2.84898e+07	4.35488e+07	2.48837e+07	1.22301e+07	4.90788e+07	3.37618e+07	4.6422e+07	4.86885e+07	4.18665e+07	2.99922e+07	5.68084e+07	4.49141e+07	7.33111e+07	6.64542e+07	4.33283e+07	3.87743e+06	1.65692e+07
A8MQ02	Afadin	AFDN	MLLT4;AFDN	SQEELREDKAYQLER	Y1244	1xPhospho [Y11]	0	0	1.38895e+06	0	903330	1.26947e+06	0	0	0	0	1.65869e+06	0	0	0	3.1346e+06	0	0	0	0	0	0	0	0	0	4.07234e+06	0	0	1.71947e+06	0	0	8.73717e+06	0	0	0	0	2.03303e+06	0	2.30984e+06	2.3038e+06	0	0	0	0	0	0	0	0	0	0	0	0	0	0	0	0	2.03809e+06	2.41776e+06	4.60499e+06	3.9801e+06	0	0	0	1.71433e+06	0	0	0	1.94178e+06	0	0	954980	0	0	0	1.06056e+06	1.62272e+06	0	0	0	0	4.48484e+06	0	0	0	0	0	0	0	0	0	0	0	0	0	0	0	0	0	0	0	0	0	0	0	3.37924e+06	0	0	0	4.91721e+06	0	0	0	3.55719e+06	2.47261e+06	0	0	0	0	2.67694e+06	3.82721e+06	0	0	2.53872e+06
A8MQ02	Afadin	AFDN	MLLT4;AFDN	QASDKDDRPFQGEDVENSR	S140	1xPhospho [S3]	1.4807e+07	8.40286e+06	2.9941e+07	1.44377e+07	6.5761e+06	1.06409e+07	8.3923e+06	9.59485e+06	8.96833e+06	1.66831e+07	1.76431e+07	9.33082e+06	4.01748e+06	4.41435e+06	1.15159e+07	8.39038e+06	8.35519e+06	4.63214e+06	1.82273e+07	8.3312e+06	5.85551e+06	5.55841e+06	1.09285e+07	6.1688e+06	1.22083e+07	3.14107e+07	2.01144e+07	8.04095e+06	4.23272e+06	1.5191e+07	3.96578e+07	7.51278e+06	1.17222e+07	5.5022e+06	3.34966e+06	1.02445e+07	9.5223e+06	1.34993e+07	9.64471e+06	3.39458e+07	4.43292e+06	1.25608e+07	1.5712e+07	1.26239e+07	1.51036e+07	1.04965e+07	2.92617e+07	1.55667e+07	1.19819e+07	1.14147e+07	2.28165e+07	1.47646e+07	1.36152e+07	27968583	9.50926e+06	8.68346e+06	9.64167e+06	3.22847e+07	2.96212e+07	9.52351e+06	1.36353e+07	2.04247e+07	1.30486e+07	0	6.60683e+06	8.85754e+06	1.39687e+07	3.19361e+07	5.65664e+06	4.28545e+07	3.11126e+07	1.72529e+07	1.80114e+07	1.08887e+07	8.15113e+06	1.40136e+07	1.27405e+07	3.00091e+07	1.84498e+07	1.15969e+07	2.29529e+07	1.1979e+07	2.08609e+07	4.76678e+06	2.09552e+07	1.96796e+07	3.04724e+07	1.47561e+07	1.58091e+07	1.91949e+07	2.25379e+07	1.35924e+07	1.50495e+07	2.0806e+07	7.37932e+06	8.64229e+06	1.41485e+07	1.24317e+07	2.1387e+07	1.43765e+07	1.33995e+07	0	1.43346e+07	9.16016e+06	6.67475e+06	5.3236e+06	9.83271e+06	1.58907e+07	4.78941e+06	9.54764e+06	1.3348e+07	9.07789e+06	1.04564e+07	6.77456e+06	5.80859e+06	2.04171e+07	1.58107e+07	9.79371e+06	1.77205e+07	1.31059e+07	0	7.26709e+06
A8MQ02	Afadin	AFDN	MLLT4;AFDN	QGAIYHGLATLLNQPSPMMQR	S1066	1xPhospho [S16]	0	0	0	0	0	128058	0	87017	0	0	0	0	0	0	0	0	0	0	0	41680.7	0	0	0	0	0	0	84570.7	28175.9	0	0	0	0	0	0	0	0	63021.7	0	0	0	0	0	0	0	0	0	0	0	40622.2	0	0	0	0	0	0	0	0	0	0	0	0	0	0	0	0	0	0	0	0	0	635539	0	61541.8	0	0	0	0	0	0	0	0	0	0	0	0	0	36729.6	0	0	0	0	0	0	0	0	0	0	0	0	0	0	0	0	0	0	0	0	0	0	0	0	141460	0	0	0	0	0	0	0	0	0	0
A8MQ02	Afadin	AFDN	MLLT4;AFDN	QGAIYHGLATLLNQPSPMMQR	S1066	1xPhospho [S16]; 2xOxidation [M18; M19]	0	0	2.18748e+06	0	0	0	2.41561e+06	0	0	0	0	0	0	0	0	0	0	0	0	0	288605	0	0	0	0	0	70901.5	348399	0	0	0	0	0	0	0	0	0	0	81205.7	0	0	0	0	0	0	0	0	1.85662e+06	0	0	0	0	0	0	0	780618	0	0	0	569958	1.05741e+06	0	0	0	0	0	0	0	1.17122e+06	955957	1.05662e+06	0	27253.3	0	3.38103e+06	0	1.76058e+06	0	0	1.59378e+06	1.48448e+06	0	0	0	0	0	2.55747e+06	620705	661482	0	0	0	0	0	0	0	0	0	0	0	0	0	177993	0	0	418217	0	0	0	0	0	0	0	0	0	0	0	0	0	0	0	0
A8MQ02	Afadin	AFDN	MLLT4;AFDN	LFSQGQDVSNK	S1756	1xPhospho [S3]	3.42878e+07	4.98751e+07	1.02603e+08	3.47872e+07	2.76822e+07	8.07356e+07	5.98385e+07	4.47327e+07	7.74684e+07	9.34208e+07	8.7709e+07	6.54086e+07	3.54597e+07	1.08016e+08	6.10908e+07	6.18119e+07	6.99509e+07	3.99266e+07	1.04231e+08	3.88862e+07	5.09576e+07	1.06004e+07	13446073	8.54478e+06	5.36005e+07	5.02826e+07	5.83407e+07	2.78621e+07	1.80723e+07	8.94067e+07	1.82531e+07	6.76356e+06	5.00109e+07	1.2705e+07	2.07331e+07	6.08489e+07	7.07707e+07	3.24067e+07	4.76401e+07	8.66436e+07	2.65271e+07	2.48699e+07	4.88684e+07	3.18208e+07	4.45034e+07	8.1761e+07	6.62486e+07	5.35155e+07	7.01043e+07	3.91561e+07	1.13947e+08	8.02332e+07	1.08743e+08	1.51373e+08	6.36651e+07	5.55441e+07	9.8516e+07	7.57041e+07	1.07161e+08	2.55699e+08	1.31989e+08	9.08585e+07	1.94095e+08	1.72511e+08	3.52895e+07	8.14649e+07	1.00284e+08	1.51968e+08	5.41086e+07	8.59659e+07	96413656	9.57613e+07	6.9036e+07	5.17151e+07	6.1386e+07	7.24842e+07	9.51263e+07	4.02348e+07	6.63623e+07	7.73002e+07	8.70444e+07	5.50678e+07	5.67671e+07	0	7.64823e+07	3.75035e+07	1.19383e+08	3.36717e+07	9.30404e+07	6.98606e+07	3.11707e+07	6.09917e+07	4.47322e+07	3.94663e+07	6.44731e+06	1.17729e+07	6.31385e+07	4.29778e+07	5.6578e+07	7.67205e+07	9.29379e+07	4.38552e+07	6.83527e+07	6.48542e+07	5.94374e+07	4.62961e+07	4.34051e+07	104878509	1.24703e+08	7.53394e+07	1.06066e+08	108331142	1.12051e+08	5.47134e+07	0	4.3451e+07	2.67788e+07	1.23715e+08	9.05186e+07	7.75764e+07	7.12118e+07	7.20495e+07
A8MQ02	Afadin	AFDN	MLLT4;AFDN	ADHRSSPNVANQPPSPGGK	S1132	2xPhospho [S6; S15]	6.17614e+07	2.44989e+07	23750153	2.13071e+07	2.27172e+07	2.24139e+07	1.73891e+07	1.79749e+07	6.5226e+06	1.84142e+07	3.01673e+07	2.37104e+07	2.56669e+07	3.4722e+07	5.53168e+07	1.99552e+07	2.422e+07	1.91175e+07	1.32059e+07	3.09941e+07	3.16315e+07	1.57643e+07	2.58489e+07	1.84528e+07	2.84426e+07	1.89521e+07	2.92293e+07	1.76099e+07	2.09478e+07	1.50206e+07	5.96028e+07	2.65705e+07	0	1.75446e+07	1.52086e+07	1.79007e+07	1.99576e+07	1.61172e+07	4.56237e+07	5.39331e+07	1.4478e+07	4.11868e+07	3.16412e+07	3.29178e+07	1.1833e+07	2.25751e+07	19281218	5.20738e+07	1.90728e+07	3.28579e+07	3.70989e+07	6.07916e+07	2.85735e+07	4.05694e+07	2.44213e+07	3.42217e+07	3.50122e+06	1.16637e+07	1.33989e+07	3.4252e+07	3.255e+07	3.96109e+07	2.74661e+07	0	8.77294e+06	3.32537e+07	2.25338e+07	8.31905e+07	1.95525e+07	4.26587e+07	3.03225e+07	2.60618e+07	3.4614e+07	4.87745e+06	1.73825e+07	4.55037e+07	1.72538e+07	2.06771e+07	2.55807e+07	2.19206e+07	1.49549e+07	3.93148e+07	2.72207e+07	4.47347e+07	2.93117e+07	3.80878e+07	4.36188e+07	1.00338e+07	4.32724e+06	2.88211e+07	1.88956e+07	2.31853e+07	2.01045e+07	1.69877e+07	1.11773e+07	1.38056e+07	0	1.40453e+07	1.13389e+07	1.89837e+07	1.19992e+07	2.13476e+07	4.27894e+07	2.15486e+07	1.64002e+07	1.95145e+07	9.08417e+06	1.66183e+07	1.6201e+07	1.61387e+07	1.61849e+07	2.32505e+07	1.72734e+07	3.17424e+07	2.47573e+07	3.39664e+07	2.94637e+07	2.51899e+07	4.18178e+07	1.07378e+07	5.93479e+07	2.08642e+07
A8MQ02	Afadin	AFDN	MLLT4;AFDN	ADHRSSPNVANQPPSPGGK	S1141	2xPhospho [S6; S15]	6.17614e+07	2.44989e+07	23750153	2.13071e+07	2.27172e+07	2.24139e+07	1.73891e+07	1.79749e+07	6.5226e+06	1.84142e+07	3.01673e+07	2.37104e+07	2.56669e+07	3.4722e+07	5.53168e+07	1.99552e+07	2.422e+07	1.91175e+07	1.32059e+07	3.09941e+07	3.16315e+07	1.57643e+07	2.58489e+07	1.84528e+07	2.84426e+07	1.89521e+07	2.92293e+07	1.76099e+07	2.09478e+07	1.50206e+07	5.96028e+07	2.65705e+07	0	1.75446e+07	1.52086e+07	1.79007e+07	1.99576e+07	1.61172e+07	4.56237e+07	5.39331e+07	1.4478e+07	4.11868e+07	3.16412e+07	3.29178e+07	1.1833e+07	2.25751e+07	19281218	5.20738e+07	1.90728e+07	3.28579e+07	3.70989e+07	6.07916e+07	2.85735e+07	4.05694e+07	2.44213e+07	3.42217e+07	3.50122e+06	1.16637e+07	1.33989e+07	3.4252e+07	3.255e+07	3.96109e+07	2.74661e+07	0	8.77294e+06	3.32537e+07	2.25338e+07	8.31905e+07	1.95525e+07	4.26587e+07	3.03225e+07	2.60618e+07	3.4614e+07	4.87745e+06	1.73825e+07	4.55037e+07	1.72538e+07	2.06771e+07	2.55807e+07	2.19206e+07	1.49549e+07	3.93148e+07	2.72207e+07	4.47347e+07	2.93117e+07	3.80878e+07	4.36188e+07	1.00338e+07	4.32724e+06	2.88211e+07	1.88956e+07	2.31853e+07	2.01045e+07	1.69877e+07	1.11773e+07	1.38056e+07	0	1.40453e+07	1.13389e+07	1.89837e+07	1.19992e+07	2.13476e+07	4.27894e+07	2.15486e+07	1.64002e+07	1.95145e+07	9.08417e+06	1.66183e+07	1.6201e+07	1.61387e+07	1.61849e+07	2.32505e+07	1.72734e+07	3.17424e+07	2.47573e+07	3.39664e+07	2.94637e+07	2.51899e+07	4.18178e+07	1.07378e+07	5.93479e+07	2.08642e+07
A8MQ02	Afadin	AFDN	MLLT4;AFDN	TQVLSPDSLFTAK	S1678	1xPhospho [S5]	0	2.16805e+06	1.55399e+07	2.62908e+06	0	1.00851e+06	417574	72481.6	985130	0	0	0	0	0	3.01697e+06	0	0	0	0	0	0	0	0	0	0	0	0	0	0	0	0	0	0	0	0	0	87780.6	0	754226	0	0	0	0	0	0	0	0	0	54107.2	0	0	0	0	0	31421.1	0	637717	145642	0	4.45014e+06	216407	0	534818	0	5.37857e+06	0	0	0	1.08839e+07	1.27336e+07	14959312	0	0	54596.6	61409.4	0	0	0	0	310657	478450	0	0	0	3.8144e+06	0	0	0	0	0	0	0	8.84844e+06	851694	0	0	0	0	0	6.17687e+06	8.78791e+06	1.25687e+06	361047	0	1.3611e+07	2.63016e+06	5.14104e+06	620724	0	0	415217	0	602142	0	0	0	0	0	0	0	0	0
A8MQ02	Afadin	AFDN	MLLT4;AFDN	LAAGDQLLSVDGR	S1019	1xPhospho [S9]	0	0	0	0	0	0	0	0	0	0	0	0	0	0	0	0	0	0	0	0	0	0	0	0	0	0	0	0	0	0	0	0	0	0	0	0	0	0	0	0	0	0	0	0	0	0	1.50496e+06	0	0	0	0	0	0	0	0	0	0	0	0	0	0	0	1.36034e+06	0	0	0	0	0	0	1.15695e+06	0	0	0	0	604561	0	0	0	0	0	0	0	0	0	0	0	0	0	0	0	0	0	0	0	0	0	0	0	0	0	0	0	0	0	0	0	0	0	0	0	871017	0	0	0	0	0	0	0	0	0	0	0
A8MQ02	Afadin	AFDN	MLLT4;AFDN	EYFTFPASKSQDR	S1197	1xPhospho [S10]	162826408	5.69942e+07	5.00224e+07	4.3759e+07	7.94979e+07	1.05528e+08	9.10704e+07	8.05877e+07	2.59895e+08	284629	4.53618e+07	9.66355e+07	3.72802e+07	553439	3.89006e+07	2.51602e+07	5.85137e+07	6.48461e+07	1.07945e+08	4.48461e+07	3.2585e+07	6.6074e+07	4.40839e+07	2.04129e+07	3.7883e+07	4.83579e+07	3.37768e+07	2.48874e+07	2.82718e+07	2.31378e+07	3.17568e+07	4.8813e+07	1.7097e+06	8.52014e+06	1.49497e+07	2.81645e+07	4.77555e+07	4.20555e+07	3.37424e+07	5.77489e+07	2.38248e+07	3.44929e+07	2.36939e+07	4.5605e+07	1.2201e+07	9.34921e+07	1.5862e+08	4.0235e+07	3.24219e+07	3.55186e+07	1.28438e+08	1.25463e+08	1.73621e+08	7.05024e+07	1.04881e+08	1.48318e+08	1.23453e+08	8.98618e+07	5.73848e+07	2.08333e+08	1.84175e+08	1.78755e+06	1.47612e+08	9.50578e+06	7.50619e+07	2.1018e+08	1.54455e+08	1.08053e+08	7.40555e+07	8.69919e+07	1.5917e+08	5.70721e+07	1.69545e+08	6.47101e+07	1.28057e+08	1.25804e+08	239854096	2.19267e+07	140959709	3.03754e+08	1.14292e+08	1.06684e+08	1.04487e+08	0	7.23371e+07	4.05598e+07	4.68972e+07	4.65661e+07	1.57221e+08	4.95048e+07	5.90584e+07	2.36713e+08	1.26125e+06	3.32923e+06	0	2.03747e+07	3.95713e+06	5.36764e+06	6.16941e+06	5.82559e+06	128675919	1.35253e+08	2.15578e+08	1.96356e+08	8.1995e+07	2.10818e+08	1.15655e+08	3.88891e+08	220432	813883	1.66156e+08	1.90473e+08	4.10688e+08	1.7227e+08	1.10877e+06	1.17875e+06	1.00537e+06	1.92905e+08	337702	1.84804e+08	1.64809e+08	101794343
A8MQ02	Afadin	AFDN	MLLT4;AFDN	LQLSVTEVGTEK	S383	1xPhospho [S4]	615449	3.08495e+06	2.89368e+06	5.23421e+06	3.80607e+06	7.40422e+06	4.09478e+06	1.94861e+07	7.46122e+06	0	4.3591e+06	4.98467e+06	3.44744e+06	0	2.93297e+06	3.08439e+06	4.47711e+06	5.99541e+06	5.38106e+06	2.64417e+06	7.43033e+06	4.79141e+06	2.50511e+06	4.23669e+06	1.6859e+06	2.19712e+06	472882	3.92908e+06	3.12988e+06	5.72987e+06	3.7501e+06	0	0	0	3.49039e+06	2.63993e+06	3.35623e+06	1.75646e+06	1.82921e+06	3.18907e+06	4.65778e+06	304617	2.95473e+06	0	3.40645e+06	3.98218e+06	4.39855e+06	4.65898e+06	4.83348e+06	3.05998e+06	2.37099e+06	2.51051e+06	3.41969e+06	3.41593e+06	5.40246e+06	4.39309e+06	3.3095e+06	7.37879e+06	5.96342e+06	6.69041e+06	5.03339e+06	0	5.07027e+06	0	3.56937e+06	1.66169e+07	2.93315e+06	0	4.83056e+06	4.41812e+06	3501428	2.56339e+06	6.49769e+06	3.57856e+06	3.75909e+06	2.11271e+06	4.47824e+06	3.68313e+06	0	4.86436e+06	859678	2.75903e+06	0	1.03211e+06	296165	2.36588e+06	3.42635e+06	5.1003e+06	2.94718e+06	3.65094e+06	3.801e+06	4.7799e+06	0	0	392659	0	0	0	0	0	0	0	1.38057e+07	7.0833e+06	3.28629e+06	4.68692e+06	3.97534e+06	5.99277e+06	0	0	8.35448e+06	7.21316e+06	7.12045e+06	4.06554e+06	0	0	0	6.64917e+06	0	3.48725e+06	2.97998e+06	6.30389e+06
A8MQ02	Afadin	AFDN	MLLT4;AFDN	TISNPEVVMK	S175	1xPhospho [S3]; 1xOxidation [M9]	2.0181e+07	1.42639e+07	7.77348e+07	4.23304e+07	1.27866e+07	4.39953e+07	3.29312e+07	2.01963e+07	4.14938e+07	3.62699e+07	4.52598e+07	1.96511e+07	7.84621e+07	3.11631e+07	2.61515e+07	3.42537e+07	2.2841e+07	2.86744e+07	2.12104e+07	3.99036e+07	2.48977e+07	3.15375e+07	3.56813e+07	4.82043e+07	1.49951e+07	4.54128e+07	6.79029e+07	2.78419e+07	2.50377e+07	3.52684e+07	3.71891e+07	3.90984e+07	6.34949e+07	2.78477e+07	1.45072e+07	4.70705e+07	2.57256e+07	2.64664e+07	1.48363e+07	2.23969e+07	2.31527e+07	60091938	39187587	4.92252e+07	1.95906e+07	3.61062e+07	6.80381e+07	2.61085e+07	4.44775e+07	3.15902e+07	3.4647e+07	3.62529e+07	1.15177e+08	7.028e+07	6.15004e+07	5.37985e+07	3.95567e+07	4.08804e+07	6.40657e+07	6.40975e+07	3.84942e+07	5.67221e+07	5.24622e+07	8.36255e+07	4.50891e+07	3.26236e+07	3.88197e+07	4.1436e+07	4.55006e+07	6.45414e+07	7.19535e+07	2.90241e+07	6.59268e+07	4.86856e+07	2.70037e+07	4.90098e+07	5.21617e+07	6.19708e+07	8.6342e+07	5.94854e+07	1.4681e+08	5.43787e+07	1.32287e+08	7.94558e+07	6.36646e+07	3.17176e+07	4.96525e+07	4.05318e+07	4.13654e+07	5.42884e+07	3.77411e+07	3.12507e+07	5.82477e+07	5.75576e+07	1.88321e+07	1.88018e+07	5.03846e+07	2.46996e+07	5.78291e+07	4.12241e+07	9.51672e+07	6.75342e+07	2.78616e+07	2.02967e+07	9.30586e+06	4.37255e+07	5.02525e+07	3.20211e+07	2.18807e+07	2.81111e+07	2.22712e+07	2.57116e+07	3.24591e+07	2.78886e+07	4.87979e+07	2.47505e+07	2.8655e+07	3.32423e+07	3.87057e+07	7.721e+07	3.80055e+07	2.66703e+07
A8MQ02	Afadin	AFDN	MLLT4;AFDN	ADHRSSPNVANQPPSPGGK	S1131	3xPhospho [S5; S6; S15]	4.36944e+06	6.90695e+06	4.77099e+06	3.25457e+06	7.3566e+06	6.97206e+06	8.14237e+06	8.07629e+06	4.71988e+06	1.01736e+07	1.17621e+07	1.02495e+07	4.04527e+06	1.70761e+07	4.23043e+06	5.45618e+06	1.22994e+07	4.34903e+06	6.3281e+06	1.89104e+06	6.0642e+06	0	0	0	0	5.60286e+06	4.71609e+06	6.34338e+06	6.73685e+06	6.50093e+06	2.18936e+06	2.76362e+06	0	1.18143e+06	5.95671e+06	5.307e+06	2.07492e+06	1.46136e+06	3.40493e+06	1.27157e+07	1.97518e+07	1.49281e+07	9.31065e+06	2.10482e+07	2.05526e+07	1.33957e+07	1.00866e+07	1.27213e+07	1.00928e+07	1.18038e+07	9.15299e+06	9.38436e+06	1.06269e+07	8.67444e+06	1.57316e+07	1.12634e+07	1.1475e+07	5.11797e+06	9.48517e+06	8.9418e+06	2.01327e+07	2.7342e+07	8.67528e+06	0	0	8.12476e+06	1.26516e+07	1.19688e+07	1.01552e+07	1.1406e+07	9.4487e+06	9.41888e+06	1.42483e+07	9.20331e+06	1.38052e+07	1.14398e+07	1.55944e+07	1.22214e+07	4.10986e+07	1.6596e+07	6.17696e+06	2.14221e+07	1.64915e+07	3.52624e+07	1.48308e+07	1.61185e+07	1.34603e+07	5.51169e+06	9.28215e+06	1.36328e+07	1.435e+07	1.59259e+07	1.51213e+07	10804928	1.22396e+07	1.15712e+07	0	1.29033e+07	1.58118e+07	1.56551e+07	0	0	1.37402e+07	4.74379e+06	9.6816e+06	8.83763e+06	8.55454e+06	7.43023e+06	6.77945e+06	1.49269e+07	7.57827e+06	7.43574e+06	6.89316e+06	1.126e+07	1.59875e+07	1.50266e+07	1.81553e+07	1.70882e+07	9.2982e+06	1.53692e+07	1.14006e+07	4.32232e+06
A8MQ02	Afadin	AFDN	MLLT4;AFDN	ADHRSSPNVANQPPSPGGK	S1132	3xPhospho [S5; S6; S15]	4.36944e+06	6.90695e+06	4.77099e+06	3.25457e+06	7.3566e+06	6.97206e+06	8.14237e+06	8.07629e+06	4.71988e+06	1.01736e+07	1.17621e+07	1.02495e+07	4.04527e+06	1.70761e+07	4.23043e+06	5.45618e+06	1.22994e+07	4.34903e+06	6.3281e+06	1.89104e+06	6.0642e+06	0	0	0	0	5.60286e+06	4.71609e+06	6.34338e+06	6.73685e+06	6.50093e+06	2.18936e+06	2.76362e+06	0	1.18143e+06	5.95671e+06	5.307e+06	2.07492e+06	1.46136e+06	3.40493e+06	1.27157e+07	1.97518e+07	1.49281e+07	9.31065e+06	2.10482e+07	2.05526e+07	1.33957e+07	1.00866e+07	1.27213e+07	1.00928e+07	1.18038e+07	9.15299e+06	9.38436e+06	1.06269e+07	8.67444e+06	1.57316e+07	1.12634e+07	1.1475e+07	5.11797e+06	9.48517e+06	8.9418e+06	2.01327e+07	2.7342e+07	8.67528e+06	0	0	8.12476e+06	1.26516e+07	1.19688e+07	1.01552e+07	1.1406e+07	9.4487e+06	9.41888e+06	1.42483e+07	9.20331e+06	1.38052e+07	1.14398e+07	1.55944e+07	1.22214e+07	4.10986e+07	1.6596e+07	6.17696e+06	2.14221e+07	1.64915e+07	3.52624e+07	1.48308e+07	1.61185e+07	1.34603e+07	5.51169e+06	9.28215e+06	1.36328e+07	1.435e+07	1.59259e+07	1.51213e+07	10804928	1.22396e+07	1.15712e+07	0	1.29033e+07	1.58118e+07	1.56551e+07	0	0	1.37402e+07	4.74379e+06	9.6816e+06	8.83763e+06	8.55454e+06	7.43023e+06	6.77945e+06	1.49269e+07	7.57827e+06	7.43574e+06	6.89316e+06	1.126e+07	1.59875e+07	1.50266e+07	1.81553e+07	1.70882e+07	9.2982e+06	1.53692e+07	1.14006e+07	4.32232e+06
A8MQ02	Afadin	AFDN	MLLT4;AFDN	ADHRSSPNVANQPPSPGGK	S1141	3xPhospho [S5; S6; S15]	4.36944e+06	6.90695e+06	4.77099e+06	3.25457e+06	7.3566e+06	6.97206e+06	8.14237e+06	8.07629e+06	4.71988e+06	1.01736e+07	1.17621e+07	1.02495e+07	4.04527e+06	1.70761e+07	4.23043e+06	5.45618e+06	1.22994e+07	4.34903e+06	6.3281e+06	1.89104e+06	6.0642e+06	0	0	0	0	5.60286e+06	4.71609e+06	6.34338e+06	6.73685e+06	6.50093e+06	2.18936e+06	2.76362e+06	0	1.18143e+06	5.95671e+06	5.307e+06	2.07492e+06	1.46136e+06	3.40493e+06	1.27157e+07	1.97518e+07	1.49281e+07	9.31065e+06	2.10482e+07	2.05526e+07	1.33957e+07	1.00866e+07	1.27213e+07	1.00928e+07	1.18038e+07	9.15299e+06	9.38436e+06	1.06269e+07	8.67444e+06	1.57316e+07	1.12634e+07	1.1475e+07	5.11797e+06	9.48517e+06	8.9418e+06	2.01327e+07	2.7342e+07	8.67528e+06	0	0	8.12476e+06	1.26516e+07	1.19688e+07	1.01552e+07	1.1406e+07	9.4487e+06	9.41888e+06	1.42483e+07	9.20331e+06	1.38052e+07	1.14398e+07	1.55944e+07	1.22214e+07	4.10986e+07	1.6596e+07	6.17696e+06	2.14221e+07	1.64915e+07	3.52624e+07	1.48308e+07	1.61185e+07	1.34603e+07	5.51169e+06	9.28215e+06	1.36328e+07	1.435e+07	1.59259e+07	1.51213e+07	10804928	1.22396e+07	1.15712e+07	0	1.29033e+07	1.58118e+07	1.56551e+07	0	0	1.37402e+07	4.74379e+06	9.6816e+06	8.83763e+06	8.55454e+06	7.43023e+06	6.77945e+06	1.49269e+07	7.57827e+06	7.43574e+06	6.89316e+06	1.126e+07	1.59875e+07	1.50266e+07	1.81553e+07	1.70882e+07	9.2982e+06	1.53692e+07	1.14006e+07	4.32232e+06
A8MQ02	Afadin	AFDN	MLLT4;AFDN	DYEPPSPSPAPGAPPPPPQR	S1653	2xPhospho [S6; S8]	848708	710359	4.69436e+06	0	713983	4.23774e+06	687214	0	932449	0	0	0	0	0	1.40626e+06	1.68726e+06	0	0	0	0	3.49474e+06	0	0	0	0	0	794740	0	1.12283e+06	0	1.11287e+06	0	344036	0	1.84591e+06	1.25336e+06	1.4888e+06	0	1.24568e+06	1.41941e+06	7.10428e+06	0	3.30707e+06	1.68592e+06	2.46693e+06	0	2.39703e+06	1.22137e+06	2.07542e+06	0	1.65124e+06	871696	2.1185e+06	3.57776e+06	1.2062e+06	0	0	2.39806e+06	2.19496e+06	1.1601e+06	2.8135e+06	5.05445e+06	4.54771e+06	1.28537e+06	0	0	0	0	0	671161	2.87369e+06	7.04522e+06	878507	4.43942e+06	2.56395e+06	0	3.13793e+06	6.69894e+06	5.28099e+06	0	0	0	0	0	0	4.18488e+06	3.82882e+06	1.89463e+06	0	2.03324e+06	6.3715e+06	2.62971e+06	0	0	0	0	3.1993e+06	0	0	0	3.56429e+06	0	0	0	836349	0	0	0	0	4.77143e+06	0	0	0	0	0	0	0	0	0	0	0	0
A8MQ02	Afadin	AFDN	MLLT4;AFDN	DYEPPSPSPAPGAPPPPPQR	S1655	2xPhospho [S6; S8]	848708	710359	4.69436e+06	0	713983	4.23774e+06	687214	0	932449	0	0	0	0	0	1.40626e+06	1.68726e+06	0	0	0	0	3.49474e+06	0	0	0	0	0	794740	0	1.12283e+06	0	1.11287e+06	0	344036	0	1.84591e+06	1.25336e+06	1.4888e+06	0	1.24568e+06	1.41941e+06	7.10428e+06	0	3.30707e+06	1.68592e+06	2.46693e+06	0	2.39703e+06	1.22137e+06	2.07542e+06	0	1.65124e+06	871696	2.1185e+06	3.57776e+06	1.2062e+06	0	0	2.39806e+06	2.19496e+06	1.1601e+06	2.8135e+06	5.05445e+06	4.54771e+06	1.28537e+06	0	0	0	0	0	671161	2.87369e+06	7.04522e+06	878507	4.43942e+06	2.56395e+06	0	3.13793e+06	6.69894e+06	5.28099e+06	0	0	0	0	0	0	4.18488e+06	3.82882e+06	1.89463e+06	0	2.03324e+06	6.3715e+06	2.62971e+06	0	0	0	0	3.1993e+06	0	0	0	3.56429e+06	0	0	0	836349	0	0	0	0	4.77143e+06	0	0	0	0	0	0	0	0	0	0	0	0
A8MQ02	Afadin	AFDN	MLLT4;AFDN	SVDGGLMVK	S471	1xPhospho [S1]; 1xOxidation [M7]	5.98557e+06	7.87468e+06	2.93418e+07	5.5313e+06	1.00424e+07	1.69344e+07	9.54949e+06	9.52192e+06	1.51155e+07	6.07989e+06	1.74623e+07	3.9385e+06	1.46244e+07	1.51855e+07	5.5747e+06	1.06622e+07	1.1994e+07	9.45566e+06	8.93368e+06	7.99686e+06	2.15959e+06	2.73327e+06	721171	732733	3.40233e+06	3.09492e+06	6.00554e+06	5.40783e+06	1.69136e+06	7.49585e+06	1.88422e+07	1.85667e+06	3.08278e+07	3.62939e+06	1.27397e+06	4.71914e+06	3.75538e+06	3.91349e+06	4.9114e+06	1.6618e+07	5.53899e+06	7.01639e+06	1.07493e+07	9.84766e+06	6.52098e+06	1.19656e+07	2.44036e+07	1.25039e+07	1.07335e+07	8.7327e+06	2.67725e+07	1.96997e+07	2.81358e+07	2.81323e+07	1.53976e+07	1.73263e+07	1.707e+07	1.93729e+07	3.10094e+07	1.07132e+07	1.05371e+07	3.18621e+07	2.12839e+07	2.24486e+07	6.88344e+06	1.87658e+07	1.90914e+07	4.18281e+07	1.28299e+07	4.4739e+07	3.4125e+07	2.04953e+07	1.57692e+07	1.9963e+07	2.3357e+07	1.75138e+07	1.91513e+07	2.67081e+07	3.9927e+07	3.01105e+07	4.30558e+07	1.8335e+07	2.80099e+07	1.10238e+07	1.90753e+07	6.53552e+06	1.95521e+07	4.34007e+06	1.63467e+07	7.83746e+06	1.89391e+07	1.39817e+07	4.3978e+06	5.24003e+06	0	0	6.54083e+06	0	8.60345e+06	1.22533e+07	3.30778e+06	0	1.38911e+07	1.18965e+07	5.41324e+06	7.03519e+06	2.39577e+07	4.002e+07	8.36872e+06	1.7979e+07	1.77614e+07	1.85054e+07	1.73989e+07	1.86826e+07	1.33394e+07	0	1.9596e+07	1.88356e+07	1.16323e+07	2.71185e+07	2.70738e+07	1.32739e+07
A8MQ02	Afadin	AFDN	MLLT4;AFDN	SVDGGLMVK	S471	1xPhospho [S1]	9.93669e+06	2.3404e+06	8.74346e+06	0	2.50572e+06	2.1909e+06	3.54071e+06	2.52603e+06	2.4335e+06	2.15392e+06	6.63668e+06	4.81402e+06	1.53008e+06	0	4.18514e+06	3.32137e+06	0	0	0	4.23305e+06	668218	0	1.16882e+06	0	0	5.122e+06	4.82983e+06	1.20422e+07	1.0235e+06	0	8.44648e+06	0	0	0	2.24283e+06	1.19827e+07	3.72091e+06	2.25949e+06	5.02111e+06	5.61257e+06	3.15061e+06	4.29328e+06	5.54708e+06	5.85687e+06	2.39e+06	7.40022e+06	8.97395e+06	4.49132e+06	6.24895e+06	2.91736e+06	8.87633e+06	7.11002e+06	5.363e+06	1.10928e+07	2.61069e+06	2.39914e+06	2.31381e+06	9.163e+06	5.13955e+06	3.373e+06	1.71065e+06	9.02139e+06	3.60518e+06	2.2426e+07	4.34513e+06	1.01629e+07	8.01594e+06	1.43698e+07	1.15224e+06	1.11009e+07	8527727	1.37782e+07	4.92396e+06	2.78608e+06	3.17064e+06	6.45558e+06	2.91527e+06	1.20174e+07	0	1.02247e+07	7.85403e+06	0	0	0	0	1.0665e+06	9.21804e+06	2.933e+06	2.52852e+06	1.92958e+06	2.40824e+06	756171	0	0	0	0	0	0	0	0	0	0	7.72359e+06	8.05943e+06	7.81383e+06	1.47005e+07	3.55153e+06	8.81597e+06	0	0	5.67196e+06	9.20487e+06	7.78034e+06	0	0	0	0	1.16724e+07	0	4.67976e+06	1.18363e+07	3.42481e+06
A8MQ02	Afadin	AFDN	MLLT4;AFDN	ENTELAQPLR	T954	1xPhospho [T3]	0	0	6.33562e+06	0	0	0	0	0	0	0	1.86235e+06	0	0	0	0	0	0	0	0	0	0	0	0	0	0	0	0	0	0	0	0	0	0	1.58163e+06	0	2.51531e+06	0	0	0	0	0	2.29994e+06	0	0	0	0	2.58271e+06	0	0	0	0	802939	624972	4.21059e+06	0	1.00058e+06	0	1.99903e+06	2.10833e+06	0	0	0	0	0	0	925346	527572	5.56976e+06	0	2.14664e+06	877101	0	0	0	0	1.91856e+06	592642	1.04549e+06	0	1.86925e+06	2.08751e+06	0	0	0	0	0	0	598859	0	0	0	0	0	0	0	0	0	0	0	0	0	0	0	0	0	919265	0	1.09349e+06	0	0	0	0	0	0	0	0	0	757995	0	0	2.86373e+06	0
A8MQ02	Afadin	AFDN	MLLT4;AFDN	SQEELREDK	S1234	1xPhospho [S1]	1.11467e+07	1.11025e+07	8.04615e+06	4.06385e+07	4.64177e+06	7.39422e+06	8.35273e+06	0	1.25695e+07	2.45195e+07	3.915e+06	7.89347e+07	3.25639e+07	7.5891e+07	3.44294e+07	4.1189e+07	4.49571e+07	3.8629e+07	8.69211e+07	2.09257e+07	2.18e+07	4.35343e+07	1.67008e+07	2.02862e+07	0	2.19552e+07	2.8306e+06	3.40603e+07	8.55296e+06	2.23213e+07	2.28472e+07	3.29256e+07	0	1.71927e+07	1.28187e+07	0	1.67391e+07	1.12756e+07	7.29748e+06	1.29973e+07	5.55269e+06	0	6.55392e+06	1.57798e+07	1.11036e+07	1.29489e+07	2.756e+07	1.42307e+07	2.14576e+07	0	0	8.27093e+06	3.76926e+07	0	3.86472e+07	1.77749e+07	1.8785e+07	2.31429e+07	1.21205e+07	3.38747e+07	1.52184e+07	2.5609e+07	2.05366e+07	0	7.73518e+07	0	1.68336e+07	0	1.92202e+07	3.11525e+06	0	8.32738e+06	3.10524e+06	6.40355e+06	5.07584e+06	0	1.49064e+07	3.1014e+06	7.44407e+06	0	0	0	1.01275e+07	1.21881e+07	3.67843e+06	9.77883e+06	1.37025e+07	0	0	0	1.80788e+07	3.66396e+07	2.16051e+07	0	8.63571e+06	0	0	1.49253e+07	0	0	0	0	3.3111e+07	1.34766e+07	2.39729e+07	2.56724e+07	0	9.15844e+06	6.84328e+07	2.38785e+07	1.00132e+07	1.88483e+07	1.67314e+07	2.14799e+07	1.09427e+08	0	7.64619e+07	5.39897e+07	7.2192e+07	1.49633e+07	0	4.73958e+07
A8MQ02	Afadin	AFDN	MLLT4;AFDN	DLQYITVSK	Y1456	1xPhospho [Y4]	0	0	0	0	0	0	0	0	0	0	281677	0	0	0	632081	0	0	0	0	924210	1.04657e+06	0	0	1.57419e+06	0	739963	654587	1.2628e+06	765829	0	3.35289e+06	0	0	0	639705	1.41717e+06	1.36897e+06	0	0	0	0	0	0	0	0	0	0	0	0	0	0	0	0	0	0	0	0	949695	748104	0	0	0	0	0	0	0	0	0	0	0	0	0	0	0	709518	0	0	0	0	0	0	0	0	0	0	0	0	0	0	0	0	0	0	0	0	0	0	0	0	0	0	0	0	0	0	0	0	0	0	0	0	0	0	0	0	0	0	0	0	0	0	0
A8MQ02	Afadin	AFDN	MLLT4;AFDN	HKPGIVQETTFDLGGDIHSGTALPTSK	T491	1xPhospho [T9]	0	0	2.56536e+06	0	0	0	0	0	0	131036	0	0	0	0	0	0	0	0	126620	0	0	0	0	0	0	0	0	0	0	0	0	0	0	0	0	0	0	0	0	0	0	0	0	0	0	0	0	0	0	0	0	0	0	0	0	0	0	0	0	0	0	0	0	0	0	0	0	0	0	0	0	0	0	0	0	0	0	0	0	0	0	0	0	0	0	0	0	0	0	0	0	0	0	0	0	0	0	0	0	0	0	0	0	0	0	0	0	327672	0	134532	0	0	0	0	0	0	0	1.60219e+06	331173	0	0	0
A8MQ02	Afadin	AFDN	MLLT4;AFDN	ENTELAQPLRK	T954	1xPhospho [T3]	3.40857e+06	2.06627e+06	1.16225e+07	0	0	2.47927e+06	0	0	0	0	4.92398e+06	0	0	0	0	0	0	0	0	0	0	0	0	0	0	0	0	0	0	0	0	0	0	0	0	3.98409e+06	7.25666e+06	0	0	0	0	0	0	0	0	0	4.25753e+06	0	0	0	3.15064e+06	0	0	1.81864e+07	0	0	0	0	0	0	0	0	0	0	0	0	2.24311e+06	1.96841e+07	0	0	0	0	0	2.30058e+06	2.71664e+06	3.66303e+06	1.86839e+06	2.47089e+06	0	3.7667e+06	4.53414e+06	0	0	0	0	0	0	0	0	0	0	0	0	0	0	0	0	0	0	0	0	0	0	0	0	0	2.24579e+06	0	0	0	0	0	0	0	0	0	0	0	0	0	6.31891e+06	0
A8MQ02	Afadin	AFDN	MLLT4;AFDN	LPYLVELSPGRR	S350	1xPhospho [S8]	0	0	0	0	0	0	0	0	0	0	0	0	0	0	0	0	0	0	0	0	0	0	0	0	0	0	0	895010	0	0	0	0	0	0	0	0	0	0	0	0	0	0	0	0	0	0	0	0	0	0	0	0	0	0	0	0	0	0	0	0	0	0	0	0	0	0	0	0	0	0	0	0	0	0	0	0	0	0	0	0	0	0	0	0	0	0	0	0	0	0	0	0	0	0	0	0	0	0	0	0	0	0	0	0	0	0	0	0	0	0	0	0	0	0	0	0	0	0	0	0	0	0
A8MQ02	Afadin	AFDN	MLLT4;AFDN	SLVGLSQER	S1024	1xPhospho [S1]	0	0	0	0	0	0	0	0	0	0	0	0	0	0	0	0	0	0	0	0	0	0	0	0	0	0	0	0	0	0	0	0	0	0	0	0	0	0	0	0	0	0	0	0	0	0	2.19593e+06	0	0	0	0	957983	2.11215e+06	0	597635	0	0	0	0	0	1.24236e+06	0	1.54841e+06	0	0	0	517779	0	0	3.79929e+06	854753	0	915564	0	816112	0	638546	0	0	0	0	0	0	0	0	0	816030	0	0	0	0	488247	0	0	0	0	0	0	0	0	0	0	0	0	0	0	0	1.40201e+06	0	0	0	0	0	0	0	0	0	1.00343e+06	0	0	0	0
A8MQ02	Afadin	AFDN	MLLT4;AFDN	SQDADSPGSSGAPENLTFKER	T1747	1xPhospho [T17]	2.41023e+06	1.00164e+06	1.37561e+06	0	0	0	0	0	0	0	0	0	0	0	0	0	0	0	0	0	1.33638e+06	0	0	566963	0	1.59455e+06	0	0	0	0	1.99007e+06	0	0	0	0	1.54873e+06	1.65522e+06	1.11977e+06	0	2.83381e+06	0	0	1.73556e+06	0	0	0	0	0	1.20542e+06	0	2.30314e+06	1.5423e+06	0	0	1.51919e+06	0	0	1.26667e+06	2.13759e+06	0	0	0	3.05498e+06	0	0	0	2.50979e+06	0	0	0	0	0	0	2.78343e+06	0	1.40584e+06	0	2.30901e+06	0	1.18744e+06	0	0	0	0	0	2.12806e+06	0	0	0	1.31029e+06	0	1.22479e+06	0	2.32903e+06	0	2.49095e+06	4.10744e+06	0	0	0	0	0	0	0	1.26115e+06	1.90236e+06	0	0	0	0	1.22048e+06	0	0	0	0	0	0	0	0	0	0	0
A8MQ02	Afadin	AFDN	MLLT4;AFDN	SKSQDADSPGSSGAPENLTFK	S1731	2xPhospho [S3; S8]	0	0	0	0	0	0	924534	857137	0	0	0	0	0	192158	0	0	0	0	0	0	0	0	0	783890	0	1.33999e+06	0	0	0	0	1.08532e+06	0	0	1.44556e+06	0	0	0	0	0	0	0	0	0	0	0	0	0	0	0	0	0	0	0	0	0	0	0	0	0	0	0	0	0	5.04419e+06	0	0	0	2.27834e+06	0	0	0	0	0	0	0	0	0	0	0	0	0	0	0	0	0	0	0	0	0	0	0	0	0	0	1.55146e+06	0	0	0	0	0	0	0	0	0	0	0	0	0	0	0	0	0	0	0	0	0	0	0	0	0	0	0
A8MQ02	Afadin	AFDN	MLLT4;AFDN	SKSQDADSPGSSGAPENLTFK	S1736	2xPhospho [S3; S8]	0	0	0	0	0	0	924534	857137	0	0	0	0	0	192158	0	0	0	0	0	0	0	0	0	783890	0	1.33999e+06	0	0	0	0	1.08532e+06	0	0	1.44556e+06	0	0	0	0	0	0	0	0	0	0	0	0	0	0	0	0	0	0	0	0	0	0	0	0	0	0	0	0	0	5.04419e+06	0	0	0	2.27834e+06	0	0	0	0	0	0	0	0	0	0	0	0	0	0	0	0	0	0	0	0	0	0	0	0	0	0	1.55146e+06	0	0	0	0	0	0	0	0	0	0	0	0	0	0	0	0	0	0	0	0	0	0	0	0	0	0	0
Q8TED9	Actin filament-associated protein 1-like 1	AFAP1L1	AFAP1L1	QTSDSDSVGVGDNCSTLGR	S349	1xCarbamidomethyl [C14]; 1xPhospho [S3]	0	0	0	0	0	0	0	0	0	0	0	0	0	0	0	0	0	0	0	0	0	0	0	0	0	0	983346	0	0	0	0	0	0	0	5.288e+06	0	4.07892e+06	0	0	0	0	0	0	0	0	0	0	0	0	0	0	0	807907	0	0	0	0	0	0	811447	0	0	0	0	0	0	0	0	0	0	0	0	0	0	0	0	0	1.39997e+06	0	0	0	0	0	0	0	0	0	0	0	1.63478e+06	0	2.7459e+06	0	0	0	0	0	0	0	0	0	0	0	1.54827e+06	0	0	0	0	0	0	0	0	0	0	0	0	0	0	0	0	0	0
Q8TED9	Actin filament-associated protein 1-like 1	AFAP1L1	AFAP1L1	VYDDVPYEK	Y557	1xPhospho [Y2]	1.49179e+06	7.06036e+06	2.12607e+06	1.56619e+06	1.05513e+06	5.90517e+06	2.70784e+06	2.13476e+06	3.92977e+06	3.56525e+06	3.40941e+06	3.87322e+06	0	6.58263e+06	5.52232e+06	0	1.40948e+06	1.60136e+06	4.12496e+06	0	0	8.83858e+06	0	0	560156	0	974186	309575	0	5.61216e+06	5.77275e+06	618849	0	0	577734	612824	0	1.29452e+06	1.50012e+06	0	3.90095e+06	0	0	0	2.22702e+06	0	7.29752e+06	3.16277e+06	593519	0	1.6927e+06	0	4.7276e+06	0	2.02359e+06	2.31042e+06	4.10396e+06	2.51989e+06	4.27448e+06	5.46685e+06	3.08971e+06	0	2.78932e+06	7.20458e+06	0	688122	4.49454e+06	0	0	3.39373e+06	1.00766e+06	0	3.29735e+06	1.57845e+06	1.68276e+06	0	5.41163e+06	0	5.26641e+06	4.83255e+06	1.26749e+06	0	0	0	0	3.43266e+06	2.18592e+06	1.23262e+06	0	0	2.73068e+06	3.4305e+06	0	0	0	0	0	0	0	0	0	0	5.32224e+06	4.58959e+06	4.37776e+06	3.33566e+06	4.05324e+06	5.89636e+06	5.79923e+06	5.41538e+06	6.4208e+06	3.05787e+06	7.47059e+06	1.54094e+06	1.10112e+07	0	6.58306e+06	3.72786e+06	1.1165e+07	5.98299e+06	0	3.40341e+06
Q8TED9	Actin filament-associated protein 1-like 1	AFAP1L1	AFAP1L1	GASPELAKSPR	S104	1xPhospho [S9]	0	0	0	1.44832e+06	1.92385e+06	1.68971e+06	1.1202e+06	1.23868e+06	2.3981e+06	3.97545e+06	1.15004e+06	6.06658e+06	0	9.12844e+06	0	1.84297e+06	5.51273e+06	1.53714e+06	7.94287e+06	1.00541e+06	1.82674e+06	0	3.5314e+06	0	2.57973e+06	0	0	0	0	0	0	0	0	0	1.59045e+06	0	0	2.4684e+06	0	0	0	0	0	0	2.55976e+06	0	1.35868e+06	0	0	0	3.64429e+06	0	1.56103e+06	0	0	0	7.84739e+06	1.20042e+06	0	6.0901e+06	0	4.73046e+06	2.98161e+06	0	0	3.80828e+06	3.32627e+06	0	0	1.22144e+06	0	0	2.00109e+06	2.23094e+06	1.60102e+06	0	2.44766e+06	0	3.35227e+06	0	0	0	4.84433e+06	0	0	0	1.37774e+06	0	0	0	0	2.19661e+06	0	0	0	0	0	0	0	0	0	0	0	1.92066e+06	1.73154e+06	0	4.06705e+06	6.90474e+06	1.70797e+07	5.27111e+06	0	0	2.28171e+06	1.54241e+06	5.87649e+06	0	0	5.60858e+06	7.33219e+06	2.67335e+06	0	0
Q8TED9	Actin filament-associated protein 1-like 1	AFAP1L1	AFAP1L1	SPSIVASNQGR	S747	1xPhospho [S3]	7.88604e+06	0	0	2.06038e+06	3.25713e+06	0	5.23094e+06	1.07058e+07	0	1.46894e+06	8.96727e+06	0	0	0	4.80409e+06	2.07591e+06	6.17614e+06	2.47945e+06	3.73319e+06	1.02091e+07	5.68517e+06	1.51866e+06	7.04023e+06	7.23213e+06	8.30006e+06	5.52804e+06	2.73192e+06	1.40383e+07	7.41463e+06	1.54892e+06	770902	6.17653e+06	0	8.44142e+06	1.81623e+07	5.97136e+06	2.09641e+07	1.13182e+07	1.42444e+07	1.3874e+07	0	0	7.39163e+06	0	970628	6.8785e+06	3.39044e+06	0	0	1.52422e+07	0	1.0481e+07	4.26022e+06	1.86563e+06	6.32339e+06	4.39606e+06	0	2.96905e+06	0	2.68779e+06	0	2.78349e+06	1.2731e+06	2.03619e+07	1.19072e+06	1.61607e+06	5.42622e+06	0	6.1975e+06	2.11906e+06	5.26932e+06	0	5.07868e+06	3.5988e+06	1.74099e+07	8.08432e+06	4.42548e+07	2.78224e+06	5.31672e+06	4.98123e+06	0	0	0	1.8035e+07	5.11049e+06	2.85683e+06	3.64132e+06	4.02274e+06	9.80807e+06	0	5.35588e+06	4.27342e+07	0	0	0	1.26355e+07	0	6.09431e+06	7.77103e+06	0	0	0	9.09816e+06	1.75558e+06	1.9253e+07	5.48022e+06	1.36274e+08	0	5.5108e+06	0	4.55037e+06	7.21435e+06	2.11256e+08	5.88493e+06	3.70234e+06	3.94356e+06	3.65444e+06	0	0	5.23607e+06	0	2.50994e+06
Q8TED9	Actin filament-associated protein 1-like 1	AFAP1L1	AFAP1L1	DMPEDDGEPSKGASPELAK	S98	1xPhospho [S14]	4.41831e+06	8.0917e+06	1.58598e+06	0	4.56963e+06	3.97812e+06	4.86575e+06	5.07701e+06	0	0	1.36142e+06	2.96207e+06	0	0	6.66771e+06	2.51825e+06	0	0	1.19062e+07	3.32351e+06	0	0	8.89388e+06	7.22739e+06	0	3.96333e+06	2.05198e+06	3.95475e+06	1.45411e+06	0	6.03832e+06	5.05566e+06	0	0	4.24781e+06	1.0916e+06	0	0	0	0	5.85919e+06	4.59727e+06	7.86887e+06	1.6792e+07	6.63032e+06	6.59484e+06	1.93686e+06	7.38244e+06	3.71114e+06	1.03117e+07	6.78283e+06	2.93137e+06	3.77182e+06	0	5.15321e+06	3.28299e+06	4.5614e+06	1.22946e+06	0	3.33663e+06	1.3473e+06	1.40349e+07	3.2806e+06	0	3.97215e+06	6.72648e+06	9.52203e+06	0	3.25773e+06	1.31349e+06	3.31616e+06	3.30308e+06	7.43122e+06	1.67458e+06	3.62293e+06	6.88156e+06	4.49709e+06	8.07421e+06	3.11053e+06	5.89741e+06	2.73533e+06	3.68661e+06	0	0	0	6.3134e+06	6.62731e+06	5.44672e+06	7.24387e+06	8.53958e+06	1.0271e+07	1.77797e+07	0	0	0	0	0	0	0	0	0	0	9.62383e+06	1.51759e+07	5.82166e+06	6.10788e+06	0	1.0753e+07	0	1.28891e+07	7.47905e+06	4.30837e+06	7.02144e+06	0	1.78707e+06	8.24314e+06	0	7.90064e+06	5.11689e+06	6.33131e+06	6.6834e+06	2.46424e+06
Q8N556	Actin filament-associated protein 1	AFAP1	AFAP1	EAYSGCSGPVDSECPPPPSSPVHKAELEK	S265	2xCarbamidomethyl [C6; C14]; 1xPhospho [S20]	2.80714e+06	2.48687e+06	1.71518e+06	4.44831e+06	2.31044e+06	1.49755e+06	1.20818e+06	0	0	0	0	0	0	0	3.59885e+06	0	0	2.68499e+06	0	0	0	0	0	0	0	0	0	1.40175e+06	1.35221e+06	0	3.21038e+06	0	9.41521e+06	0	0	0	0	0	3.43175e+06	0	0	0	1.66996e+06	0	1.19898e+06	0	0	0	0	0	0	0	2.1712e+06	0	1.68064e+06	0	0	1.78793e+06	2.75575e+06	1.76156e+06	0	0	1.60817e+06	0	0	0	1.66043e+06	0	0	0	0	0	0	2.75295e+06	0	0	0	0	0	0	0	0	3.41038e+06	5.29714e+06	3.04062e+06	0	1.46286e+06	0	0	0	2.23645e+06	1.84885e+06	0	0	0	2.24047e+06	0	0	0	0	0	0	0	1.76818e+06	3.56586e+06	0	5.0674e+06	3.20904e+06	0	0	2.53201e+06	3.04068e+06	0	0	0	0	3.66461e+06	0	5.42106e+06	0	0	3.3745e+06
Q8N556	Actin filament-associated protein 1	AFAP1	AFAP1	KKPSTDEQTSSAEEDVPTCGYLNVLSNSR	T341	1xCarbamidomethyl [C19]; 1xPhospho [T9]	0	0	765557	0	0	0	764147	0	0	415706	0	0	131796	0	0	0	173764	1.11002e+06	0	1.14098e+06	0	0	0	0	0	1.39555e+06	0	812901	1.653e+06	655752	0	1.15649e+06	0	0	0	861359	854379	0	0	0	0	0	634373	0	0	0	0	0	0	0	0	0	0	0	0	0	0	0	0	0	2.19949e+06	0	0	0	0	0	682919	0	0	0	0	0	0	0	0	0	0	0	0	0	1.26197e+06	0	0	0	0	0	0	0	0	0	0	0	343748	0	0	0	0	0	0	0	0	0	0	0	0	0	0	0	0	153251	0	0	0	0	0	0	0	0	364040	0	0	0
Q8N556	Actin filament-associated protein 1	AFAP1	AFAP1	TLENSPISSCDTSDTEGPVPVNSAAVLK	T675	1xCarbamidomethyl [C10]; 2xPhospho [T1; T12]	357232	409659	0	0	147136	162797	0	0	186124	0	0	0	0	0	555930	0	222951	0	181639	94953.1	0	223503	0	154942	0	0	0	0	0	231557	0	73539.6	0	309251	0	120765	43326.4	0	0	0	0	0	0	0	0	0	152429	0	0	0	0	0	81720	0	0	56089.9	0	138803	0	194489	0	0	0	0	292938	194644	0	0	1.43997e+06	550669	1.24224e+06	0	0	0	0	0	558631	0	0	0	0	0	0	0	0	51352.8	0	0	0	0	0	98257.6	0	0	0	0	0	0	0	0	0	0	0	0	0	0	344459	216940	0	0	0	0	0	0	303193	0	0	0	248283	0	0	0
Q8N556	Actin filament-associated protein 1	AFAP1	AFAP1	TLENSPISSCDTSDTEGPVPVNSAAVLK	T686	1xCarbamidomethyl [C10]; 2xPhospho [T1; T12]	357232	409659	0	0	147136	162797	0	0	186124	0	0	0	0	0	555930	0	222951	0	181639	94953.1	0	223503	0	154942	0	0	0	0	0	231557	0	73539.6	0	309251	0	120765	43326.4	0	0	0	0	0	0	0	0	0	152429	0	0	0	0	0	81720	0	0	56089.9	0	138803	0	194489	0	0	0	0	292938	194644	0	0	1.43997e+06	550669	1.24224e+06	0	0	0	0	0	558631	0	0	0	0	0	0	0	0	51352.8	0	0	0	0	0	98257.6	0	0	0	0	0	0	0	0	0	0	0	0	0	0	344459	216940	0	0	0	0	0	0	303193	0	0	0	248283	0	0	0
Q8N556	Actin filament-associated protein 1	AFAP1	AFAP1	KLSSERPSSDGEGVVENGITTCNGK	S277	1xCarbamidomethyl [C22]; 1xPhospho [S3]	0	0	0	0	1.5256e+06	0	0	0	0	0	1.23709e+06	0	0	0	0	0	0	0	0	0	0	0	0	0	0	0	0	0	0	1.32677e+06	0	0	0	1.66803e+06	0	2.20033e+06	0	0	1.79235e+06	0	0	0	0	0	0	0	0	0	0	0	0	0	0	0	0	0	0	0	0	0	0	0	0	0	0	0	0	0	0	0	0	0	0	936257	0	0	0	0	0	0	0	0	0	0	0	0	0	0	0	0	0	0	0	0	0	0	0	0	0	0	0	0	0	0	0	0	0	0	0	0	0	0	0	0	0	0	0	0	0	0	0	0
Q8N556	Actin filament-associated protein 1	AFAP1	AFAP1	SGTSSPQSPVFR	S668	2xPhospho [S/T]	5.75495e+06	5.37622e+06	3.62479e+06	4.14287e+06	3.41458e+06	3.28957e+06	3.07945e+06	1.36573e+07	6.15787e+06	3.31196e+06	4.80761e+06	0	0	0	2.86847e+06	6.10014e+06	3.29805e+06	7.31105e+06	3.40982e+06	6.06514e+06	2.13585e+06	766557	6.39078e+06	9.5226e+06	3.87222e+06	1.06366e+07	2.38472e+06	2.80114e+06	4.10487e+06	4.35818e+06	9.14499e+06	1.20732e+07	0	8.79276e+06	5.15239e+06	7.70051e+06	3.88491e+06	6.78125e+06	6.99566e+06	5.07044e+06	1.24579e+07	6.97203e+06	1.31208e+07	8.57276e+06	5.2032e+06	3.3889e+06	3.4392e+06	8.6225e+06	5.48698e+06	6.58256e+06	6.742e+06	3.77895e+06	6.21329e+06	2.91969e+06	3.41521e+06	3.41008e+06	3.19613e+06	3.00149e+06	3.78173e+06	5.14311e+06	2.4462e+06	4.79031e+06	6.57642e+06	4.56271e+07	7.4823e+06	1.05771e+07	3.90473e+06	3.19533e+06	3.8483e+06	2.29071e+06	2.87466e+06	7.74948e+06	2.79536e+06	3.58795e+06	2.60362e+06	1.61107e+06	3.71039e+06	7.1165e+06	0	5.8597e+06	4.99954e+06	2.50003e+06	1.82373e+06	0	0	7.68957e+06	7.0554e+06	1.29643e+07	2.73775e+06	7.39945e+06	2.16904e+06	6.90998e+06	0	1.13513e+07	3.15338e+06	4.1842e+06	9.19291e+06	5.09323e+06	9.47707e+06	0	4.33575e+06	2.64745e+06	4.78135e+06	4.53891e+06	3.76372e+06	5.88558e+06	3.0483e+06	1.44182e+07	1.21575e+07	2.95367e+06	7.65807e+06	9.17647e+06	8.23891e+06	4.96455e+06	0	0	0	3.94814e+06	0	2.2248e+06	3.47744e+06	8.55065e+06
Q8N556	Actin filament-associated protein 1	AFAP1	AFAP1	TLENSPISSCDTSDTEGPVPVNSAAVLKK	S682	1xCarbamidomethyl [C10]; 1xPhospho [S8]	178215	0	0	0	0	0	0	0	0	0	0	0	0	172473	0	65853.3	201200	0	266980	0	0	781234	2.20803e+06	0	0	0	0	0	0	123695	1.67569e+06	0	693991	189444	0	0	0	2.35848e+06	0	0	0	0	0	0	0	0	0	0	0	0	0	0	0	0	0	0	0	0	0	0	0	0	0	0	0	0	0	0	0	0	0	0	0	0	0	0	0	0	0	0	0	0	0	0	0	0	0	0	0	0	0	0	0	0	0	0	0	0	0	0	0	248973	0	0	0	0	0	0	0	233872	0	0	0	0	0	0	0	0	0	0	0	0
Q6LA76	AF-4 protein	AF-4	AF-4;AFF1	ELSPLISLPSPVPPLSPIHSNQQTLPR	S212	1xPhospho [S16]	0	0	0	0	0	0	0	0	0	0	0	0	0	0	0	0	0	0	0	0	0	0	0	81782	0	0	0	44904.4	0	0	0	0	0	0	0	0	34674.3	0	0	0	0	0	0	0	0	0	0	0	0	0	0	0	0	0	0	0	0	0	0	0	0	0	0	0	0	0	150007	0	0	0	0	0	0	50779	0	0	0	0	0	0	0	0	0	0	0	0	0	0	0	0	0	0	0	0	0	0	0	0	0	0	0	0	0	0	101899	0	0	0	0	0	103203	0	0	0	0	0	0	0	0	0	0	0
Q6LA76	AF-4 protein	AF-4	AF-4;AFF1	TSLQGEREPGLLPYGSR	S620	1xPhospho [S2]	2.20377e+06	5.33151e+06	2.20621e+06	3.20378e+06	5.7708e+06	7.62416e+06	5.3894e+06	2.98293e+06	4.03943e+06	0	4.23228e+06	6.43803e+06	1.75769e+06	0	4.23875e+06	9.0429e+06	4.50991e+06	2.36607e+06	6.99227e+06	1.78085e+06	5.63367e+06	1.11238e+07	3.22614e+06	3.84198e+06	1.34999e+06	4.90064e+06	5.18833e+06	1.40951e+06	5.36127e+06	2.95041e+06	2.90825e+06	3.05755e+06	0	0	7.10988e+06	2.3445e+07	2.67075e+06	3.03097e+06	5.22994e+06	1.11291e+06	2.62158e+06	0	1.38434e+06	0	2.5743e+06	4.27709e+06	4.89199e+06	4.43795e+06	4.52271e+06	1.72698e+06	3.6507e+06	1.40409e+06	4.56091e+06	2.19929e+06	4.27026e+06	4.2701e+06	3.16551e+06	3.43052e+06	4.90328e+06	4.78202e+06	2.32277e+06	0	2.66258e+06	0	4.16633e+06	4.89205e+06	3.51756e+06	0	6.65753e+06	1.71853e+06	3.93962e+06	0	5.75514e+06	3.53912e+06	5.3142e+06	1.825e+06	8.16386e+06	0	2.8657e+06	4.59826e+06	4.69844e+06	0	0	0	0	3.00414e+06	4.28234e+06	2.08311e+06	4.8091e+06	1.69335e+06	3.41288e+06	2.71907e+06	0	0	0	0	0	0	0	0	0	3.80668e+06	5.99507e+06	2.06795e+07	1.13899e+07	4.3566e+06	4.38905e+06	1.19439e+07	0	0	6.31855e+06	7.10783e+06	7.38742e+06	2.77019e+07	0	0	0	1.22191e+07	0	8.95933e+06	6.54866e+06	4.70269e+06
Q8IUX7	Adipocyte enhancer-binding protein 1	AEBP1	AEBP1	EHQPEPEEETEQPTLDYNDQIER	T232	1xPhospho [T14]	0	0	0	0	0	0	0	0	0	0	0	0	0	0	0	0	2.91946e+06	0	0	0	1.35149e+06	0	3.28867e+06	2.89762e+06	0	0	0	0	0	0	0	0	0	0	0	0	1.01755e+06	1.3654e+06	0	0	0	0	0	0	1.41808e+06	0	0	0	0	0	0	0	0	0	556743	0	2.91404e+06	0	1.02873e+06	0	0	3.21113e+06	0	0	0	0	1.29637e+06	0	0	0	0	0	0	0	0	0	0	0	0	0	0	0	0	0	0	1388440	0	0	1.96149e+06	0	0	780388	0	5.54252e+06	7.04625e+06	0	0	0	0	0	0	0	0	0	0	0	0	0	0	0	0	0	0	0	0	0	0	0	0	0	0	0
Q8IUX7	Adipocyte enhancer-binding protein 1	AEBP1	AEBP1	VPKESLEGSPRPPK	S109	1xPhospho [S5]	1.52683e+07	0	0	0	703260	0	0	3.72431e+06	952282	0	0	0	0	2.84473e+06	937443	1.5996e+06	1.06262e+06	2.99503e+06	1.09818e+06	1.07854e+06	0	0	2.12392e+06	9.70428e+06	1.44726e+06	0	866062	987336	0	1.31989e+06	0	3.67365e+06	0	8.79175e+06	4.751e+06	1.11249e+07	0	4.75729e+06	0	0	1.90265e+06	0	1.35923e+07	0	0	0	0	0	878813	2.69183e+06	0	0	2.10409e+06	0	1.33552e+06	979337	0	1.91634e+06	991867	0	0	0	1.35908e+06	0	1.47437e+06	2.16632e+06	0	0	960544	0	0	0	911591	0	1.09396e+06	0	2.04572e+06	0	0	0	0	0	0	0	0	0	0	1.46697e+07	0	0	0	0	0	0	6.91224e+06	0	0	0	0	0	0	0	0	0	705725	2.24705e+06	0	0	7.20707e+06	1.54556e+06	0	3.08905e+06	1.90503e+06	0	0	0	0	1.3066e+06	0	0	0	1.92403e+06
A0A087WX59	Proteasomal ubiquitin receptor ADRM1	ADRM1	DKFZp686G2045;ADRM1	DKKDEEEDMSLD	S366	1xPhospho [S10]	7.12502e+06	4.95511e+06	4.35239e+06	2.93777e+06	3.86231e+06	2.53266e+06	4.88307e+06	3.50853e+06	2.94551e+06	0	6.11349e+06	2.57927e+06	5.76183e+06	0	3.63127e+06	3.21939e+06	4.17906e+06	2.84136e+06	1.94411e+06	1.32677e+07	1.8493e+06	4.41804e+06	3.72375e+06	4.18292e+06	2.24813e+06	1.08038e+07	4.81472e+06	1.36405e+07	5.99999e+06	3.09984e+06	1.44345e+07	1.11383e+07	0	6.22387e+06	5.0448e+06	5.52539e+06	1.07948e+07	5.32025e+06	4.6272e+06	6.36644e+06	7.19256e+06	6.46551e+06	1.16791e+07	1.24557e+07	1.22017e+07	9.5821e+06	3.51628e+06	5.98667e+06	9.48637e+06	1.02269e+07	4.36679e+06	5.75508e+06	2.6253e+06	6.6741e+06	3.87171e+06	6.3562e+06	0	8.88028e+06	2.38127e+06	0	3.05375e+06	5.5996e+06	0	0	1.73559e+07	1.15838e+07	2.84221e+06	9.01553e+06	7.00761e+06	3.21389e+06	3.60993e+06	1.56332e+07	6.74402e+06	2.5272e+06	4.08537e+06	5.70922e+06	1.28365e+06	1.91568e+07	0	3.01169e+06	0	9.00284e+06	0	0	0	1.19436e+07	9.96926e+06	8.88826e+06	4.94676e+06	1.18943e+07	7.69152e+06	1.07743e+07	0	1.09863e+07	9.14708e+06	1.20438e+07	0	5.64024e+06	8.06868e+06	6.95542e+06	0	0	4.69644e+06	2.66447e+06	5.0585e+06	3.03666e+06	0	0	0	0	2.66234e+06	3.19157e+06	3.63728e+06	2.21202e+06	0	1.25012e+07	0	0	0	0	0	4.64201e+06
A0A087WX59	Proteasomal ubiquitin receptor ADRM1	ADRM1	DKFZp686G2045;ADRM1	DKKDEEEDMSLD	S366	1xPhospho [S10]; 1xOxidation [M9]	0	0	3.04617e+06	4.21754e+06	0	3.15526e+06	0	0	0	0	1.97691e+06	0	1.20622e+07	0	0	3.37686e+06	0	0	0	6.1304e+06	0	0	0	1.81157e+06	0	3.65531e+06	4.94646e+06	2.35482e+06	0	0	7.02923e+06	6.93827e+06	0	0	3.23064e+06	0	5.25181e+06	0	3.21036e+06	0	1.06605e+07	0	1.00473e+07	0	0	7.69372e+06	2.42988e+07	3.01006e+06	0	4.47398e+06	0	8.75899e+06	6.77904e+06	3.84797e+06	1.43041e+07	9.19393e+06	0	3.42489e+07	1.07153e+07	0	7.15156e+06	0	7.76397e+06	0	2.64582e+07	1.74469e+07	0	9.30892e+06	1.63896e+07	6.34375e+06	5.46818e+06	1.17472e+07	0	1.31016e+07	8.62131e+06	3.40236e+06	5.58661e+06	1.55701e+07	0	0	0	1.48882e+07	0	0	3.52553e+06	1.17817e+07	7.30385e+06	7.05671e+06	0	1.10729e+07	0	1.50595e+07	0	0	0	0	0	0	0	0	0	0	0	0	4.6634e+06	0	0	4.4997e+06	0	0	2.8974e+06	0	0	0	0	1.23077e+07	7.43454e+06	0	0	0	0	6.68915e+06
A0A0S2Z3I6	G protein-coupled receptor kinase (Fragment)	ADRBK1	ADRBK1;GRK3	GEVNAADAFDIGSFDEEDTK	S487	1xPhospho [S13]	348901	0	476823	447662	0	297830	124231	652267	321503	0	0	0	83721.7	0	586325	0	0	0	0	136281	0	0	0	0	0	0	170803	1.96476e+06	157732	212419	0	308701	0	561092	303534	256009	0	0	421820	342403	334551	0	1.89654e+06	0	81276.6	0	142722	0	0	0	0	3.18671e+06	94062.7	0	0	0	0	0	348007	792941	0	0	0	0	0	0	274078	0	559983	3.32828e+06	1.33395e+06	0	54791.3	1.28667e+06	0	0	0	102525	0	0	304791	0	0	0	0	0	96361	2.18306e+06	2.06737e+06	0	0	76159.2	0	0	0	0	133684	0	0	0	0	0	308815	0	594254	868664	0	0	0	0	133334	0	81782.8	0	0	0	0	338622	0	0	0	0
A0A0S2Z3I6	G protein-coupled receptor kinase (Fragment)	ADRBK1	ADRBK1;GRK3	NKPRSPVVELSK	S652	1xPhospho [S5]	4.6079e+07	1.90331e+07	1.30705e+07	3.74815e+07	3.05872e+07	4.45531e+07	5.28217e+07	4.01784e+07	2.91451e+07	3.47595e+07	3.91354e+07	9.04743e+07	5.12529e+07	6.05831e+07	4.2463e+07	2.8507e+07	8.03345e+07	4.60911e+07	4.93132e+07	4.01702e+07	5.96656e+07	4.3663e+07	2.35489e+07	3.84692e+07	7.9632e+07	5.14402e+07	7.05091e+07	7.05291e+07	7.52476e+07	3.85576e+07	3.35177e+07	3.7975e+07	5.35128e+07	2.05757e+07	7.60304e+07	6.51038e+07	1.05696e+08	4.43828e+07	4.15227e+07	1.87811e+07	1.0254e+07	5.93301e+06	2.50965e+07	4.91137e+06	8.6743e+06	3.5364e+07	2.32292e+07	3.3871e+07	2.22433e+07	2.41393e+07	2.20998e+07	4.80039e+07	1.74019e+07	2.33892e+07	3.44666e+07	2.05264e+07	3.34215e+07	2.30178e+07	2.89407e+07	2.68223e+07	2.1877e+07	5.53469e+06	1.93335e+07	0	1.38469e+07	3.04303e+07	2.35794e+07	1.18932e+07	1.74431e+07	2.15006e+07	1.28748e+07	1.8288e+07	1.56871e+07	2.99507e+07	3.92908e+07	2.36201e+07	2.7377e+07	2.39868e+07	3.04453e+06	2.87909e+07	1.52762e+07	9.5818e+06	2.03527e+07	4.41145e+07	5.42429e+07	1.17033e+07	1.81404e+07	1.44054e+07	8.8647e+06	1.36301e+07	8.57397e+06	1.87826e+07	5.50394e+07	2.62315e+07	1.21154e+07	8.75631e+06	1.70696e+07	2.53261e+07	3.07752e+07	8.00719e+07	3.05208e+07	1.57976e+07	9.48264e+06	1.94376e+07	4.41722e+07	2.54702e+07	3.34211e+07	3.07675e+07	1.17171e+08	3.16539e+07	3.05398e+07	4.78842e+07	4.69561e+07	4.6096e+07	1.56371e+07	4.44551e+07	1.94084e+07	2.60266e+07	4.18544e+07	4.83791e+07	0	4.63925e+07
A0A0S2Z3I6	G protein-coupled receptor kinase (Fragment)	ADRBK1	ADRBK1;GRK3	SPVVELSK	S652	1xPhospho [S1]	1.92993e+06	3.88434e+06	2.24377e+06	7.06752e+06	1.48385e+06	3.062e+06	3.93656e+06	5.2254e+06	2.07243e+06	5.36554e+06	4.32403e+06	3.00871e+06	2.12878e+06	0	1.12222e+06	2.69387e+06	2.28865e+06	4.2062e+06	4.55091e+06	1.84487e+06	4.971e+06	0	3.09853e+06	1.92816e+06	3.23189e+06	2.45879e+06	3.72531e+06	3.90783e+06	3.83143e+06	3.83957e+06	6.09823e+06	1.98345e+06	4.23225e+06	1.77639e+06	2.57624e+06	6.53223e+06	8.29477e+06	0	692572	0	1.71335e+06	0	1.27851e+06	0	574204	0	2.0483e+06	910841	957401	2.05993e+06	0	1.17266e+06	633607	0	1.5661e+06	0	3.47019e+06	0	1.35892e+06	909209	1.00965e+06	0	924073	0	0	0	938420	0	2.05103e+06	568760	3.11962e+06	0	3.07675e+06	1.54493e+06	2.62345e+06	0	1.43277e+06	3.80987e+06	1.17802e+06	0	0	0	0	0	0	2.9841e+06	2.65195e+06	1.60103e+06	0	0	2.23186e+06	715162	0	0	0	0	0	0	0	3.62118e+06	0	0	1.46902e+06	1.25019e+06	0	1.32585e+06	5.28982e+06	2.13036e+06	2.22543e+06	1.98199e+06	1.07312e+06	2.151e+06	3.63961e+06	3.96685e+06	3.03346e+06	2.61151e+06	2.69283e+06	1.53389e+06	4.93402e+06	1.2955e+06	1.21587e+06	2.19973e+06
X5DQM5	Beta-2 adrenergic receptor (Fragment)	ADRB2	ADRB2	FHVQNLSQVEQDGR	S246	1xPhospho [S7]	0	0	3.56609e+06	0	3.25695e+06	2.50366e+06	1.27698e+07	3.99361e+06	0	3.02149e+06	3.77921e+06	0	2.72411e+06	0	4.30461e+06	3.30241e+06	3.24398e+06	0	2.70237e+06	0	5.38898e+06	0	2.22569e+06	0	3.96651e+06	0	4.06903e+06	1.90514e+06	2.54179e+06	2.76421e+06	0	0	0	0	3.45841e+06	0	2.4078e+06	2.95014e+06	7.09176e+06	5.80834e+06	5.18589e+06	0	4.80095e+06	0	1.87855e+07	6.192e+06	4.78526e+06	9.02432e+06	8.40512e+06	4.06066e+06	4.44869e+06	1.05975e+07	8.82151e+06	6.76756e+06	7.34947e+06	7.05757e+06	0	0	3.33645e+06	4.99582e+06	6.77786e+06	0	4.9698e+06	0	0	1.8676e+06	3.84821e+06	2.22929e+06	4.21901e+06	1.03003e+07	27086365	3.44883e+06	5.89976e+06	6.02992e+06	6.12182e+06	0	5.5333e+06	0	0	8.78547e+06	8.69359e+06	2.51695e+06	0	0	6.37302e+06	0	6.10641e+06	3.18225e+06	7.03443e+06	2.66548e+06	0	4.0913e+06	0	4.48473e+06	0	0	0	0	4.59201e+06	5.37632e+06	3.65868e+06	3.39978e+06	0	1.61702e+06	4.35855e+06	7.60344e+06	0	2.66632e+06	0	0	0	3.38634e+06	3.95389e+06	0	0	0	0	3.76923e+06	0	0	7.0492e+06	0
P08913	Alpha-2A adrenergic receptor	ADRA2A	ADRA2A	ARASQVKPGDSLPR	S339	1xPhospho [S4]	0	729998	0	0	1.0442e+06	0	0	774724	0	1.64234e+06	0	0	0	0	904096	1.36786e+06	5.0541e+06	0	0	0	0	0	0	0	5.91225e+06	0	0	13824815	2.90027e+06	1.18209e+06	0	0	0	0	0	0	0	0	2.88669e+06	0	0	0	0	0	5.45612e+06	0	0	0	2.9897e+06	0	0	7.85551e+06	0	0	2.18007e+06	2.38129e+06	0	0	0	0	2.15836e+06	0	1.69486e+06	0	0	0	1.70935e+06	0	0	2.37296e+06	910600	0	0	0	4.38147e+06	1.59485e+07	2.47079e+06	0	0	2.56631e+06	0	0	0	0	3.31355e+06	0	2.38596e+06	0	0	0	0	1.66122e+06	0	0	0	0	0	0	0	0	0	0	0	0	1.67538e+06	923503	0	0	0	0	0	0	0	0	0	0	0	0	0	0	0	0
P08913	Alpha-2A adrenergic receptor	ADRA2A	ADRA2A	GPDAVAAPPGGTER	T261	1xPhospho [T12]	0	0	0	0	0	0	0	960216	0	0	0	0	0	0	0	0	2.59285e+06	1.4307e+06	0	0	0	0	0	0	0	1.94593e+06	723561	900310	0	0	1.23136e+06	0	0	0	0	0	0	651398	0	0	0	0	941282	0	1.56973e+06	0	1.14868e+06	0	2.92358e+06	0	1.90061e+06	2.23297e+06	0	0	1.65232e+06	2.39115e+06	0	0	0	1.38985e+06	1.22789e+06	0	1.50905e+06	1.17497e+07	0	0	0	0	2.28744e+06	1.71468e+06	0	0	1.07586e+06	1.22441e+06	1.98138e+06	5.87291e+06	1.19627e+06	0	0	0	0	0	0	0	0	0	1.41119e+06	621493	0	4.24557e+06	0	1.65324e+06	0	0	0	0	4.61666e+06	0	0	0	0	0	1.21854e+06	1.49582e+06	0	0	0	0	0	2.38884e+06	1.37645e+06	0	0	0	1.67084e+06	0	0	0	0	0	0	0
P08913	Alpha-2A adrenergic receptor	ADRA2A	ADRA2A	ARASQVKPGDSLPR	S339	2xPhospho [S4; S11]	7.7213e+06	5.581e+06	4.42346e+06	4.34299e+06	3.44114e+06	4.23274e+06	0	4.22204e+06	2.83637e+06	7.3342e+06	4.92372e+06	2.8365e+06	1.82959e+06	1.39039e+07	2.76972e+06	5.56066e+06	3.51975e+07	3.45522e+06	3.53923e+06	2.34985e+06	3.86099e+06	0	2.50584e+06	5.78039e+06	1.00868e+07	2.25886e+06	0	1.40856e+07	5.52246e+06	4.85087e+06	3.50632e+06	4.83717e+06	0	4.84733e+06	0	3.52677e+06	3.26987e+06	9.58749e+06	5.56866e+06	3.96477e+06	6.77765e+06	5.87196e+06	6.85045e+06	3.00321e+06	2.365e+07	8.62631e+06	1.68114e+07	6.93604e+06	2.01862e+07	1.72461e+07	3.21192e+07	2.85855e+07	7.30339e+06	3.30693e+06	2.59398e+07	1.84394e+07	2.40197e+06	5.31658e+06	1.35194e+07	1.78849e+07	1.96986e+07	3.85063e+06	1.82452e+07	0	4.72825e+06	7.00416e+06	6.09509e+06	4.65484e+06	2.27748e+07	7.79833e+06	5.2425e+06	0	1.02334e+07	5.08778e+06	2.73062e+07	6.40503e+07	1.69017e+07	2.81862e+06	1.12524e+07	4.88264e+06	1.97683e+07	1.40459e+07	2.90522e+06	3.55701e+07	1.25963e+07	4.09608e+06	8.91382e+06	5.26451e+06	9.85798e+06	3.78685e+06	8.63702e+06	3.13549e+07	5.93857e+06	5.61019e+06	6.47509e+06	0	2.03234e+07	4.9716e+06	0	3.40077e+06	5.93821e+06	4.09441e+07	6.66183e+06	2.97158e+06	9.23296e+06	4.9609e+06	4.67259e+06	0	3.79513e+06	7.09357e+06	0	2.11239e+06	5.44382e+06	0	3.65269e+06	2.94957e+06	1.11077e+07	3.55148e+06	4.63949e+06	4.78583e+06	0	3.92139e+06
P08913	Alpha-2A adrenergic receptor	ADRA2A	ADRA2A	ARASQVKPGDSLPR	S346	2xPhospho [S4; S11]	7.7213e+06	5.581e+06	4.42346e+06	4.34299e+06	3.44114e+06	4.23274e+06	0	4.22204e+06	2.83637e+06	7.3342e+06	4.92372e+06	2.8365e+06	1.82959e+06	1.39039e+07	2.76972e+06	5.56066e+06	3.51975e+07	3.45522e+06	3.53923e+06	2.34985e+06	3.86099e+06	0	2.50584e+06	5.78039e+06	1.00868e+07	2.25886e+06	0	1.40856e+07	5.52246e+06	4.85087e+06	3.50632e+06	4.83717e+06	0	4.84733e+06	0	3.52677e+06	3.26987e+06	9.58749e+06	5.56866e+06	3.96477e+06	6.77765e+06	5.87196e+06	6.85045e+06	3.00321e+06	2.365e+07	8.62631e+06	1.68114e+07	6.93604e+06	2.01862e+07	1.72461e+07	3.21192e+07	2.85855e+07	7.30339e+06	3.30693e+06	2.59398e+07	1.84394e+07	2.40197e+06	5.31658e+06	1.35194e+07	1.78849e+07	1.96986e+07	3.85063e+06	1.82452e+07	0	4.72825e+06	7.00416e+06	6.09509e+06	4.65484e+06	2.27748e+07	7.79833e+06	5.2425e+06	0	1.02334e+07	5.08778e+06	2.73062e+07	6.40503e+07	1.69017e+07	2.81862e+06	1.12524e+07	4.88264e+06	1.97683e+07	1.40459e+07	2.90522e+06	3.55701e+07	1.25963e+07	4.09608e+06	8.91382e+06	5.26451e+06	9.85798e+06	3.78685e+06	8.63702e+06	3.13549e+07	5.93857e+06	5.61019e+06	6.47509e+06	0	2.03234e+07	4.9716e+06	0	3.40077e+06	5.93821e+06	4.09441e+07	6.66183e+06	2.97158e+06	9.23296e+06	4.9609e+06	4.67259e+06	0	3.79513e+06	7.09357e+06	0	2.11239e+06	5.44382e+06	0	3.65269e+06	2.94957e+06	1.11077e+07	3.55148e+06	4.63949e+06	4.78583e+06	0	3.92139e+06
P08913	Alpha-2A adrenergic receptor	ADRA2A	ADRA2A	RGPGATGIGTPAAGPGEER	T359	1xPhospho [T10]	0	0	0	0	0	0	0	0	0	0	0	0	0	0	0	0	0	0	0	0	0	0	0	0	0	0	0	2.26687e+06	0	0	0	0	0	0	0	996305	0	0	0	0	0	0	0	0	1.14488e+06	0	0	0	948798	0	0	0	0	0	0	0	0	1.00566e+06	0	0	1.20034e+06	0	0	0	0	0	440166	0	0	0	0	0	0	0	1.84206e+06	3.61129e+06	0	0	0	0	0	0	0	0	0	0	0	364450	0	0	0	0	0	0	0	0	0	0	0	0	0	0	0	0	0	0	0	0	0	0	0	0	0	0	0	0	0	0	0	0	0	0
P08913	Alpha-2A adrenergic receptor	ADRA2A	ADRA2A	RGPDAVAAPPGGTER	T261	1xPhospho [T13]	1.40892e+06	501003	0	2.48627e+06	0	1.39393e+06	491656	413675	0	0	2.96598e+06	0	0	0	0	0	9.80714e+06	1.75241e+06	0	380795	0	0	0	0	705541	399100	0	4.39861e+06	0	0	0	1.14731e+06	0	0	2.43975e+06	1.26702e+06	0	0	0	0	0	0	2.64874e+06	0	2.21513e+06	3.82651e+06	3.67604e+06	2.35352e+06	7.78344e+06	8.59958e+06	4.62152e+06	1.03486e+07	2.56165e+06	3.46581e+06	6.06004e+06	6.40493e+06	0	0	642094	3.45662e+06	4.36554e+06	2.93746e+06	4.78042e+06	0	2.34732e+06	0	0	0	6.04403e+06	3.89664e+06	3.90642e+06	0	6.13877e+06	1.99942e+06	7.96747e+06	2.14209e+07	871866	0	2.89379e+06	1.67534e+06	0	6.5086e+06	0	9.11438e+06	4.54297e+06	0	4.31011e+06	2.97743e+06	0	0	0	0	0	0	0	0	0	0	0	0	0	0	0	0	777940	1.79022e+06	0	0	0	0	0	0	1.43963e+06	0	0	0	0	1.62543e+06	0	1.84017e+06	0	0
Q9H2P0	Activity-dependent neuroprotector homeobox protein	ADNP	ADNP	LMHNASDSEVDQDDVVEWK	S953	2xPhospho [S6; S8]	0	2.00115e+06	1.66428e+06	0	1.40778e+06	0	3.92773e+06	4.74043e+06	0	0	1.90855e+06	0	0	0	0	0	0	998944	0	3.54422e+06	0	0	1.07382e+06	737632	0	4.65204e+06	555240	1.03972e+07	1.64916e+06	310836	2.47256e+06	2.18027e+06	0	916692	820911	0	2.69671e+06	727116	0	3.60933e+06	3.74922e+06	466368	3.52596e+06	514684	414604	2.00206e+06	604748	2.41335e+06	3.31051e+06	2.79959e+06	0	4.81778e+06	1.62993e+06	2.4107e+06	639788	1.96844e+06	0	0	0	0	796010	0	924706	0	0	2.81723e+06	0	327987	1.23325e+06	1.10308e+06	4.88066e+06	6.69511e+06	1.3931e+06	0	569556	2.18408e+06	0	0	0	0	1.0264e+06	0	0	0	0	3.49935e+06	3.84467e+06	3.6767e+06	1.32643e+06	3.57335e+06	0	0	0	0	0	0	516274	0	0	0	0	124498	2.32314e+06	0	0	4.39209e+06	0	340546	0	0	0	0	0	0	617564	0	0	1.05484e+06	0	0	0	0
Q9H2P0	Activity-dependent neuroprotector homeobox protein	ADNP	ADNP	LMHNASDSEVDQDDVVEWK	S955	2xPhospho [S6; S8]	0	2.00115e+06	1.66428e+06	0	1.40778e+06	0	3.92773e+06	4.74043e+06	0	0	1.90855e+06	0	0	0	0	0	0	998944	0	3.54422e+06	0	0	1.07382e+06	737632	0	4.65204e+06	555240	1.03972e+07	1.64916e+06	310836	2.47256e+06	2.18027e+06	0	916692	820911	0	2.69671e+06	727116	0	3.60933e+06	3.74922e+06	466368	3.52596e+06	514684	414604	2.00206e+06	604748	2.41335e+06	3.31051e+06	2.79959e+06	0	4.81778e+06	1.62993e+06	2.4107e+06	639788	1.96844e+06	0	0	0	0	796010	0	924706	0	0	2.81723e+06	0	327987	1.23325e+06	1.10308e+06	4.88066e+06	6.69511e+06	1.3931e+06	0	569556	2.18408e+06	0	0	0	0	1.0264e+06	0	0	0	0	3.49935e+06	3.84467e+06	3.6767e+06	1.32643e+06	3.57335e+06	0	0	0	0	0	0	516274	0	0	0	0	124498	2.32314e+06	0	0	4.39209e+06	0	340546	0	0	0	0	0	0	617564	0	0	1.05484e+06	0	0	0	0
Q9H2P0	Activity-dependent neuroprotector homeobox protein	ADNP	ADNP	LMHNASDSEVDQDDVVEWK	S953	2xPhospho [S6; S8]; 1xOxidation [M2]	0	1.87202e+06	3.54264e+06	5.29233e+06	4.94678e+06	0	4.92098e+06	9.10972e+06	0	146703	2.9431e+06	0	0	0	1.82762e+06	1.04264e+06	4.42228e+06	1.60482e+06	0	1.92331e+06	0	0	1.54976e+06	3.85375e+06	3.19921e+06	4.77309e+06	3.05617e+06	3.58791e+06	1.30765e+06	0	8.22144e+06	7.95821e+06	0	0	4.93016e+06	2.32524e+06	5.91446e+06	0	0	3.00361e+06	0	5.00349e+06	1.90078e+06	2.79186e+06	0	2.50715e+06	0	917419	1.699e+06	4.45767e+06	1.62035e+06	7.95612e+06	2.95696e+06	2.5046e+06	2.20063e+06	5.61065e+06	0	0	0	0	2.50971e+06	0	0	0	0	0	0	1.57291e+07	5.25327e+06	2.89678e+06	9.33055e+06	8.71459e+06	3.66551e+06	0	0	0	0	0	0	0	6.12062e+06	4.8821e+06	5.36458e+06	0	7.10014e+06	6.74545e+06	4.13485e+06	2.78318e+06	1.1144e+06	3.85393e+06	0	0	0	0	0	0	4.56617e+06	3.50562e+06	5.8992e+06	0	1.72763e+06	3.32659e+06	1.03073e+06	0	0	2.13967e+06	0	0	0	0	0	0	0	0	1.85232e+06	0	0	0	0	0	0	0
Q9H2P0	Activity-dependent neuroprotector homeobox protein	ADNP	ADNP	LMHNASDSEVDQDDVVEWK	S955	2xPhospho [S6; S8]; 1xOxidation [M2]	0	1.87202e+06	3.54264e+06	5.29233e+06	4.94678e+06	0	4.92098e+06	9.10972e+06	0	146703	2.9431e+06	0	0	0	1.82762e+06	1.04264e+06	4.42228e+06	1.60482e+06	0	1.92331e+06	0	0	1.54976e+06	3.85375e+06	3.19921e+06	4.77309e+06	3.05617e+06	3.58791e+06	1.30765e+06	0	8.22144e+06	7.95821e+06	0	0	4.93016e+06	2.32524e+06	5.91446e+06	0	0	3.00361e+06	0	5.00349e+06	1.90078e+06	2.79186e+06	0	2.50715e+06	0	917419	1.699e+06	4.45767e+06	1.62035e+06	7.95612e+06	2.95696e+06	2.5046e+06	2.20063e+06	5.61065e+06	0	0	0	0	2.50971e+06	0	0	0	0	0	0	1.57291e+07	5.25327e+06	2.89678e+06	9.33055e+06	8.71459e+06	3.66551e+06	0	0	0	0	0	0	0	6.12062e+06	4.8821e+06	5.36458e+06	0	7.10014e+06	6.74545e+06	4.13485e+06	2.78318e+06	1.1144e+06	3.85393e+06	0	0	0	0	0	0	4.56617e+06	3.50562e+06	5.8992e+06	0	1.72763e+06	3.32659e+06	1.03073e+06	0	0	2.13967e+06	0	0	0	0	0	0	0	0	1.85232e+06	0	0	0	0	0	0	0
Q9H2P0	Activity-dependent neuroprotector homeobox protein	ADNP	ADNP	LSNPQIEWQNSTIDSEDGEQFDNMTDGVAEPMHGSLAGVK	S1071	1xPhospho [S15]	0	0	0	0	0	0	0	0	0	0	125254	0	0	0	0	0	0	0	0	0	0	194476	0	0	185208	0	187929	0	102605	0	0	127204	0	0	0	0	0	327330	0	133363	0	0	0	0	144787	0	0	0	113683	0	0	116589	0	0	0	0	464667	0	0	429871	0	0	0	0	95930.8	0	96132.8	0	655534	0	0	0	0	0	0	67263.2	0	229836	0	75794.9	120407	0	0	0	0	0	0	99638	0	0	0	130615	0	0	0	0	0	0	0	0	0	0	360066	296205	0	0	797105	995016	0	0	0	340598	193976	215622	0	0	0	0	0	0	0	196356
Q9H2P0	Activity-dependent neuroprotector homeobox protein	ADNP	ADNP	IGSLASGNVR	S289	1xPhospho [S3]	1.05862e+06	0	1.81552e+06	0	0	0	717463	779275	0	0	2.17014e+06	0	0	0	702658	0	0	0	0	0	0	0	774866	0	0	0	0	1.59723e+06	0	611713	0	0	0	0	0	932770	564022	0	0	0	0	0	660804	0	0	0	1.87534e+06	0	0	0	0	0	678620	0	1.05762e+06	1.36473e+06	0	1.40624e+06	1.68606e+06	0	0	0	1.66388e+06	0	0	0	0	0	0	3.83514e+06	2.05196e+06	0	590683	1.897e+06	1.6908e+06	0	825936	2.82071e+06	0	1.6612e+06	3.34416e+06	0	0	0	0	0	0	662802	0	0	0	0	0	0	0	0	0	0	0	0	0	0	0	0	0	0	0	0	0	0	0	0	0	0	0	0	0	0	0	0	0	0
Q9H2P0	Activity-dependent neuroprotector homeobox protein	ADNP	ADNP	LNQSPSLAPVKR	S709	1xPhospho [S4]	1.49128e+06	0	7.55332e+06	0	2.01188e+06	8.99141e+06	3.26247e+06	1.78712e+06	0	0	4.20983e+06	4.88797e+06	4.51127e+06	5.11843e+06	4.73046e+06	0	1.77738e+06	0	0	2.35817e+06	3.59807e+06	0	1.34432e+06	0	4.66447e+06	2.65631e+06	7.40023e+06	2.02313e+07	6.92254e+06	0	1.65467e+06	1.73107e+06	0	0	4.02944e+06	5.26354e+06	3.68327e+06	3.30989e+06	9.71394e+06	0	0	0	0	0	4.01554e+06	3.52041e+06	1.51086e+06	3.47722e+06	3.37902e+06	2.01315e+06	0	4.39181e+06	0	0	2.50962e+06	3.22809e+06	0	920176	3.18969e+06	2.59735e+06	2.23841e+06	0	4.33155e+06	0	0	0	2.57985e+06	0	2.44578e+06	4.70558e+06	3330133	0	0	2.22923e+06	2.85992e+06	2.02414e+06	3.29479e+06	0	0	6.73348e+06	3.12143e+06	0	0	0	2.54166e+06	0	2.07195e+06	0	2.55098e+06	0	0	0	0	0	0	0	0	0	0	0	2.50161e+07	0	1.10265e+06	1.84641e+06	7.39679e+06	2.29697e+06	0	1.77264e+06	0	0	0	0	0	0	0	2.69356e+06	0	0	2.0614e+06	1.94479e+06	3.37077e+06	2.16706e+06
Q9H2P0	Activity-dependent neuroprotector homeobox protein	ADNP	ADNP	NVHSEDFENR	S98	1xPhospho [S4]	2.14186e+06	0	0	0	0	0	0	0	0	0	0	0	0	6.46205e+06	0	0	0	0	1.47732e+06	0	0	0	0	0	0	0	0	7.8642e+06	0	2.43884e+06	0	0	0	0	0	1.47466e+06	940282	1.66606e+06	0	0	0	3.25229e+06	0	0	0	0	0	0	0	0	0	0	1.77904e+06	0	0	0	0	0	0	0	0	0	0	0	0	0	0	0	0	0	0	0	0	0	0	0	0	0	0	0	0	0	0	0	0	0	0	1.50894e+06	0	0	0	0	0	0	0	0	0	0	0	0	0	0	0	1.31506e+06	1.60532e+06	0	0	2.03269e+06	0	4.81842e+06	0	0	0	0	3.62636e+06	0	6.37963e+06	0	0	0	0	0
Q9H2P0	Activity-dependent neuroprotector homeobox protein	ADNP	ADNP	VIPEDASESEEK	S921	1xPhospho [S7]	0	6.08929e+06	9.19692e+06	6.26211e+06	6.03101e+06	9.49953e+06	4.39354e+06	7.792e+06	3.25758e+06	9.54589e+06	1.93563e+07	7.39819e+06	7.68913e+06	8.75488e+06	6.03204e+06	5.46891e+06	5.42057e+06	6.47907e+06	6.19341e+06	4.13131e+06	4.60361e+06	0	8.96309e+06	3.17693e+06	3.76625e+06	1.70438e+07	1.30098e+07	1.59937e+07	3.07982e+06	1.00599e+07	2.33036e+07	6.06864e+06	0	5.45161e+06	3.12695e+06	6.34692e+06	1.38681e+07	1.09873e+07	7.78467e+06	1.03066e+07	7.02799e+06	1.23489e+07	1.04137e+06	1.86319e+07	1.35723e+07	7.50587e+06	8.80094e+06	6.30529e+06	5.83359e+06	4.69048e+06	1.14568e+07	5.72012e+06	7.8383e+06	6.38078e+06	5.67581e+06	0	8.19622e+06	1.16656e+07	1.28819e+07	5.81285e+06	6.59001e+06	8.43787e+06	7.25515e+06	9.43496e+06	5.54407e+06	7.98293e+06	1.53075e+07	4.6285e+06	2.31486e+06	6.92696e+06	8.678e+06	1.65006e+07	5.86494e+06	9.87738e+06	8.95145e+06	5.12679e+06	0	9.56691e+06	9.63702e+06	0	0	1.60999e+07	1.89421e+07	8.77131e+06	1.26212e+07	0	1.45141e+07	7.06683e+06	9.93711e+06	2.1087e+06	1.38071e+07	4.67719e+06	9.08055e+06	9.5209e+06	0	0	0	7.03996e+06	9.0854e+06	2.16597e+07	5.19021e+07	0	0	3988499	2.09731e+06	1.9678e+06	7.34539e+06	1.05637e+07	0	3.56706e+06	7.02685e+06	3.49629e+06	4.75781e+06	5.05864e+06	0	0	4.79706e+06	8.7757e+06	1.47133e+07	4.87353e+06	0	4.40914e+06
Q15847	Adipogenesis regulatory factor	ADIRF	ADIRF	QQVEGTAQEAVSAAGAAAQQVVDQATEAGQK	S22	1xPhospho [S12]	384403	0	335755	0	139448	103908	92948	0	216401	0	0	0	0	167504	164898	0	0	0	0	0	0	245211	0	0	0	0	121138	70364.5	0	0	77761.9	0	0	196925	0	0	0	0	0	0	0	0	0	0	2.37029e+06	0	0	0	0	0	0	0	0	0	0	0	0	199001	0	179019	0	0	122096	0	0	202458	0	0	0	105952	0	0	46820.4	0	0	0	0	0	0	0	0	0	0	0	0	0	0	0	0	0	0	0	0	0	0	0	0	0	0	0	0	0	150556	831398	211562	478767	0	0	0	0	246828	207027	226027	0	703317	0	0	0	0	0	0	146441
Q15847	Adipogenesis regulatory factor	ADIRF	ADIRF	AMDQLAKTTQETIDK	T49	1xPhospho [T8]	0	0	0	0	0	0	1.96945e+06	2.69839e+06	0	2.70945e+06	2.11637e+06	0	0	0	0	0	0	0	0	1.78981e+06	0	0	0	0	0	0	0	2.34338e+06	1.57066e+06	0	0	2.89489e+06	0	2.75e+06	2.40235e+06	0	0	0	0	0	3.23245e+06	0	2.75498e+06	6.1233e+06	2.59885e+06	2.38323e+06	0	0	0	0	2.72182e+06	2.47669e+06	2.45522e+06	0	2.25754e+06	0	1.88132e+06	2.22903e+06	1.83134e+06	1.50024e+06	0	0	1.85492e+06	0	0	0	3.00815e+06	2.56746e+06	2.22668e+06	2.38205e+06	1.67601e+06	2.34635e+06	2.44938e+06	0	2.77538e+06	0	1.61253e+06	8.07878e+06	0	2.7205e+06	0	0	0	0	0	2.76996e+06	2.25294e+06	2.45609e+06	5.05043e+06	2.17459e+06	0	3.32953e+06	0	0	0	0	0	0	0	0	0	0	1.90844e+06	0	0	1.61575e+06	0	0	0	0	2.53699e+06	0	2.47931e+06	0	0	0	0	2.33564e+06	0	0	3.17345e+06	0
H0Y829	Adipogenin	ADIG	ADIG	GPSPSPASQMTSSPAGSR	S143	1xPhospho [S13]	2.02725e+06	1.9306e+06	1.00367e+06	4.11485e+06	0	1.99085e+06	0	0	0	0	0	0	0	0	4.21841e+06	0	2.59264e+06	1.16609e+06	0	0	6.88589e+06	0	1.54696e+06	3.91869e+06	3.35186e+06	1.60608e+06	2.72954e+06	1.82341e+07	942354	1.26568e+06	2.2123e+06	0	0	0	0	0	3.96688e+06	2.78715e+06	0	0	0	0	1.35655e+06	0	0	0	1.48223e+06	0	2.96235e+06	0	0	1.02351e+06	1.25643e+06	0	752214	1.33193e+06	0	0	0	0	0	0	0	0	0	0	0	0	0	2.36831e+06	0	6.40838e+06	1.09136e+06	0	0	0	1.43063e+06	0	0	0	0	0	0	0	0	2.73824e+06	1.19009e+06	0	3.52524e+06	0	0	0	0	0	0	0	0	0	0	0	0	0	0	0	3.95345e+06	2.03907e+06	5.56496e+06	2.30845e+06	0	0	0	0	0	0	0	0	0	0	0	0	0	0
P00325	All-trans-retinol dehydrogenase [NAD(+)] ADH1B	ADH1B	ADH1C;ADH1B;ADH1A	KPFSIEDVEVAPPK	S23	1xPhospho [S4]	0	0	395675	842286	327366	833635	1.33849e+06	0	3.33551e+06	0	815023	0	0	0	2.78801e+06	0	83823.4	0	0	46968.5	63343.7	0	0	0	0	0	0	0	1.10803e+06	0	85660.4	0	0	0	0	0	0	0	1.18085e+06	566520	0	0	321913	0	1.30952e+06	2.74043e+06	311539	620559	1.94109e+06	0	0	1.61946e+06	364078	0	1.82795e+06	3.00394e+06	1.33767e+06	1.2121e+06	0	3.9115e+06	2.54917e+06	0	1.6408e+06	0	0	0	315088	0	1.25758e+06	1.35645e+06	0	0	1.19157e+06	853708	1.52833e+06	919379	3.51266e+06	0	0	3.30761e+06	2.81676e+06	0	0	0	0	62876.9	0	0	1.19385e+06	0	0	3.47293e+06	0	0	0	0	0	0	0	0	0	0	0	3.87236e+06	5.91193e+06	4.87325e+06	1.17232e+06	362764	0	0	2.55781e+06	0	2.75863e+06	1.94303e+06	253980	0	0	73449.7	0	2.94421e+06	0	154583
P00325	All-trans-retinol dehydrogenase [NAD(+)] ADH1B	ADH1B	ADH1C;ADH1B;ADH1A	INEGFDLLHSGK	S365	1xPhospho [S10]	0	0	0	1.08169e+06	813309	804838	0	0	3.10286e+06	0	0	2.75409e+06	0	0	0	2.74199e+06	0	0	1.7135e+06	1.32261e+06	0	0	1.63014e+06	955718	2.33436e+06	0	0	0	1.01594e+06	1.07801e+06	0	0	0	593363	0	1.53017e+06	0	0	557026	0	0	0	0	0	0	2.90612e+06	0	0	787033	0	0	0	1.18565e+06	0	1.38894e+06	2.24617e+06	2.28628e+06	559763	0	1.7876e+06	563251	0	566806	0	0	1.44692e+06	0	0	1.37855e+06	1.31031e+06	1.05702e+06	0	0	0	935472	0	2.2654e+06	0	0	0	2.08475e+06	0	0	0	0	0	0	0	1.63171e+06	0	0	2.15323e+06	0	0	0	0	0	0	0	0	0	0	1.70772e+06	2.85769e+06	1.12288e+06	2.30095e+06	0	0	0	0	2.16725e+06	3.24846e+06	2.72552e+06	1.97499e+06	0	0	0	2.91813e+06	0	2.36261e+06	0	0
P00325	All-trans-retinol dehydrogenase [NAD(+)] ADH1B	ADH1B	ADH1C;ADH1B;ADH1A	NDLGNPRGTLQDGTR	T123	1xPhospho [T9]	0	0	0	0	0	0	0	0	0	0	0	0	0	0	0	0	0	0	0	0	0	0	0	0	0	0	0	0	0	0	0	0	0	0	0	0	0	0	0	0	0	0	0	0	0	0	0	0	0	0	0	0	0	0	0	0	0	440603	0	0	0	0	0	0	0	0	0	0	0	0	417822	0	0	0	0	0	0	0	0	0	0	0	0	0	0	0	0	0	0	0	0	0	0	0	0	0	0	0	0	0	0	0	0	0	0	0	0	5.04071e+06	0	0	0	0	0	0	0	0	0	0	0	0	0	0
P00325	All-trans-retinol dehydrogenase [NAD(+)] ADH1B	ADH1B	ADH1C;ADH1B;ADH1A	NPESNYCLK	S109	1xCarbamidomethyl [C7]; 1xPhospho [S4]	0	0	0	0	1.47334e+06	0	0	0	0	0	0	0	0	0	0	0	0	0	0	0	0	0	0	0	0	0	0	0	0	0	0	0	0	0	0	0	0	0	0	0	0	0	0	0	0	0	0	0	620675	0	0	0	0	0	0	0	2.04257e+06	0	0	0	0	0	0	0	0	0	0	0	0	0	0	0	0	0	0	0	0	0	0	0	0	0	0	0	0	0	0	0	0	0	0	0	0	0	0	0	0	0	0	0	0	0	0	0	0	0	0	1.66015e+07	0	0	0	0	0	0	0	0	0	0	0	0	0	0
P00325	All-trans-retinol dehydrogenase [NAD(+)] ADH1B	ADH1B	ADH1C;ADH1B;ADH1A	IDAASPLEK	S165	1xPhospho [S5]	0	676800	0	1.80803e+06	0	504389	0	0	0	0	0	1.69128e+06	0	0	0	1.50027e+06	1.20646e+06	0	860337	0	0	1.05216e+06	0	0	1.50264e+06	0	0	0	0	0	0	0	0	1.43786e+06	0	0	914693	0	0	0	0	0	0	0	905047	0	0	0	0	0	0	0	0	0	1.31471e+06	0	942936	0	0	1.21906e+06	0	0	397956	0	0	0	0	0	0	0	0	0	1.14311e+06	0	693920	0	534951	0	0	0	0	0	0	0	0	1.56993e+06	566990	0	0	0	0	1.60252e+06	0	0	0	0	0	0	0	0	0	0	1.39493e+06	0	1.60027e+06	1.21744e+06	2.56818e+06	2.37107e+06	0	0	0	1.83183e+06	0	0	2.23234e+06	0	0	2.09164e+06	0	0	0	2.07127e+06
E9PBG4	Adhesion G protein-coupled receptor L3	ADGRL3	ADGRL3	GSSDGFIVPPNK	S1475	1xPhospho [S3]	0	0	0	0	0	0	0	0	847173	0	1.51629e+06	0	0	0	0	0	0	1.15614e+06	0	0	1.06513e+06	0	0	0	0	1.07672e+06	0	0	0	0	0	0	0	0	0	0	0	0	0	0	0	0	498215	0	1.4599e+06	0	2.58693e+06	813565	796568	0	1.17458e+06	0	1.82438e+06	1.35745e+06	1.76494e+06	0	1.236e+06	0	0	2.39431e+06	1.72776e+06	0	2.29539e+06	0	0	1.52124e+06	0	0	876120	0	1.24253e+06	0	1.29684e+06	0	1.75366e+06	1.0686e+06	1.44713e+06	0	2.20427e+06	2.137e+06	0	1.5512e+06	1.35371e+06	0	0	0	0	0	1.17163e+06	1.40459e+06	0	1.69263e+06	0	0	0	0	0	0	0	0	0	0	1.56794e+06	0	0	2.06721e+06	2.04417e+06	1.36793e+06	0	0	0	1.48828e+06	1.37676e+06	0	0	0	0	1.95396e+06	0	1.33668e+06	0	0
A0A6I8PRJ0	Adhesion G protein-coupled receptor L2	ADGRL2	ADGRL2	THSLLYQPQKK	S1345	1xPhospho [S3]	8.31208e+06	0	883515	481122	1.78511e+06	6.06206e+06	5.50149e+06	2.42187e+06	4.45623e+06	8.12792e+06	3.88282e+06	1.4568e+07	0	1.41468e+07	5.03815e+06	0	6.80921e+06	1.36962e+06	2.16125e+06	0	3.49049e+06	0	0	0	1.67737e+06	0	1.05028e+06	0	1.22803e+06	1.38795e+06	0	0	0	0	0	0	0	0	0	0	0	0	2.31903e+06	0	9.5078e+06	8.27261e+06	5.26201e+06	1.93074e+06	5.22162e+06	0	6.94822e+06	7.78732e+06	8.49098e+06	0	1.55519e+07	6.10103e+06	1.06531e+07	3.87042e+06	3.92819e+06	1.41684e+07	1.21859e+07	0	1.20273e+07	0	0	2.263e+07	6.98332e+06	0	5.95867e+06	1.58459e+07	1.99949e+06	0	5.49335e+06	4.84544e+06	1.40834e+07	2.98958e+06	1.42116e+07	3.42846e+06	8.90114e+06	2.47017e+07	0	0	1.27302e+07	0	8.81488e+06	0	915284	574828	6.78994e+06	2.75692e+06	0	6.18784e+06	0	0	0	0	0	0	0	0	0	0	0	1.31751e+07	1.28223e+07	1.21789e+07	4.72193e+06	9.44574e+06	5.8717e+06	1.13071e+07	7.94542e+06	1.13756e+07	1.64623e+07	2.06383e+06	4.0531e+06	1.55655e+07	3.52053e+06	1.13669e+07	4.19651e+06	2.26712e+07	0	2.47901e+06
A0A6I8PRJ0	Adhesion G protein-coupled receptor L2	ADGRL2	ADGRL2	THSLLYQPQK	S1345	1xPhospho [S3]	1.13776e+08	1.80291e+08	2.58679e+08	2.29625e+08	1.82942e+08	2.49217e+08	1.88123e+08	1.53434e+08	1.45167e+08	2.102e+08	1.71135e+08	9.83784e+07	5.31361e+07	1.51724e+08	1.17214e+08	134927360	142607983	1.25586e+08	1.55955e+08	1.08573e+08	2.03897e+08	8.62011e+07	1.50652e+08	1.23828e+08	1.47661e+08	1.64296e+08	1.59282e+08	1.36564e+08	1.69255e+08	1.99472e+08	1.85092e+08	1.29062e+08	1.65612e+08	5.69324e+07	1.2043e+08	9.07113e+07	2.05988e+08	1.5985e+08	6.89359e+07	0	5.88491e+07	9.27044e+07	5.67939e+07	1.01569e+08	2.91156e+08	6.15695e+07	1.51018e+08	2.77875e+07	3.44437e+07	5.30798e+07	6.01188e+07	3.32855e+07	3.37974e+07	4.32995e+07	4.1407e+07	3.40453e+07	9.48779e+07	3.44756e+07	5.31038e+07	8.57796e+07	5.08935e+07	5.28697e+06	6.13827e+07	0	9.45782e+07	3.13193e+07	8.48565e+07	0	3.1329e+07	2.67121e+07	2.91748e+07	8.15836e+07	5.23246e+07	1.70532e+08	6.45301e+07	4.41316e+07	6.44525e+07	1.3163e+08	6.37419e+07	4.13228e+06	3.23158e+07	71384641	9.22046e+07	1.28582e+08	8.4705e+07	1.66787e+08	7.71389e+07	4.20952e+07	5.33427e+07	4.32428e+07	9.1601e+07	6.51477e+07	2.71717e+08	1.2779e+08	2.13095e+08	1.06965e+08	1.71009e+08	1.59976e+08	2.25284e+08	1.69448e+08	9.50958e+08	1.2134e+08	7.28419e+07	8.53347e+07	1.23135e+08	7.65131e+07	1.88652e+08	1.60178e+08	1.36417e+08	1.38683e+08	1.13125e+08	1.38055e+08	1.0662e+08	1.23187e+08	2.13892e+08	7.63627e+07	1.69034e+08	6.12772e+07	1.73061e+08	6.17851e+07	1.03508e+08	1.03404e+08
A0A6I8PRJ0	Adhesion G protein-coupled receptor L2	ADGRL2	ADGRL2	GNSDGYIIPINK	S1441	1xPhospho [S3]	0	1.06078e+07	0	0	0	1.99832e+07	1.69231e+07	9.30883e+06	3.1345e+07	0	0	1.98809e+07	0	0	2.64983e+07	0	0	2.32348e+07	0	0	1.32991e+07	0	1.00494e+07	0	0	1.46131e+07	1.37462e+07	0	1.16092e+07	0	1.27764e+07	0	0	0	8.03297e+06	2.91032e+06	6.54276e+06	6.1433e+06	6.73335e+06	9.48637e+06	1.6799e+07	1.64218e+07	0	2.37904e+07	4.59034e+07	2.18745e+07	3.12052e+07	0	1.8028e+07	1.10388e+07	2.54539e+07	1.31163e+07	3.15765e+07	0	2.59735e+07	1.89837e+07	3.18521e+07	8.19251e+06	2.31752e+07	3.85236e+07	3.51315e+07	0	3.29389e+07	4.41645e+07	0	4.16519e+07	2.10133e+07	0	1.93432e+07	3.13112e+07	5.8094e+06	0	2.20651e+07	1.19011e+07	2.20428e+07	2.1362e+07	3.65338e+07	2.30546e+07	3.2375e+07	3.35155e+07	0	0	0	0	8.07459e+06	0	0	0	3.67803e+07	2.87223e+07	0	6.29901e+07	0	0	0	0	0	0	5.78499e+06	7.72433e+06	9.69919e+06	1.85087e+07	2.41954e+07	3.22522e+07	2.6262e+07	4.07703e+07	1.94356e+07	0	0	0	5.71782e+07	3.00075e+07	4.67623e+07	1.45724e+07	0	0	0	3.07694e+07	0	3.27496e+07	2.45522e+07	4.11415e+07
A0A6I8PRJ0	Adhesion G protein-coupled receptor L2	ADGRL2	ADGRL2	DSPYPESSPDMEEDLSPSRRSENEDIYYK	S1411	1xPhospho [S21]	1.37316e+06	1.22219e+06	0	1.59048e+06	1.75802e+06	0	0	0	0	0	0	0	0	0	1.6282e+06	0	0	0	0	0	0	0	0	0	0	0	0	0	0	0	0	0	0	0	0	0	0	1.55803e+06	0	0	0	0	0	0	1.80932e+06	0	0	0	0	0	0	0	0	0	1.21281e+06	0	0	1.15093e+06	976775	0	0	0	0	0	0	0	1.09808e+06	0	0	2.13188e+06	0	2.50403e+06	2.03396e+06	1.38722e+06	0	0	0	0	2.17895e+06	0	0	0	0	0	0	0	1.7622e+06	0	0	0	1.5693e+06	2.64502e+06	1.14772e+06	0	0	0	0	507809	0	0	0	2.54502e+06	0	0	0	0	4.29813e+06	0	0	0	0	0	0	2.05448e+06	1.24867e+06	366442	0	2.88623e+06	0	0	0	0
A0A6I8PRJ0	Adhesion G protein-coupled receptor L2	ADGRL2	ADGRL2	DSLYTSMPNLR	S1385	1xPhospho [S6]	0	0	0	0	0	3.12976e+06	2.63172e+06	1.40509e+06	0	0	1.94675e+06	4.22229e+06	0	0	2.06214e+06	0	0	1.84787e+06	0	0	1.27603e+06	0	0	0	0	0	0	733326	1.57539e+06	0	0	0	0	0	1.21679e+06	0	0	0	0	7.74424e+06	4.53132e+06	0	2.5038e+06	0	7.02679e+06	5.5959e+06	2.0521e+06	2.04106e+06	5.62093e+06	2.48272e+06	2.60668e+06	9.30142e+06	4.61874e+06	0	3.63492e+06	5.43592e+06	3.78195e+06	1.62733e+06	2.78496e+06	5.36342e+06	7.52772e+06	0	6.02235e+06	4.3545e+06	3.28044e+06	1.11406e+07	4.83514e+06	0	5.05188e+06	8.93146e+06	6352267	0	4.16984e+06	1.69105e+06	5.74353e+06	1.23198e+07	7.6482e+06	2.76805e+06	2.20331e+06	1.3162e+07	3.70317e+06	0	0	0	0	0	1.1251e+06	1.25701e+06	6.12979e+06	3.98935e+06	0	1.01106e+07	0	0	0	0	0	0	0	0	0	2.85833e+06	2.25286e+06	7.54127e+06	7.52438e+06	1.14552e+07	0	0	0	0	7.27696e+06	4.97196e+06	9.67404e+06	0	0	0	0	4.87509e+06	0	9.43716e+06	7.33492e+06	2.78418e+06
A0A6I8PRJ0	Adhesion G protein-coupled receptor L2	ADGRL2	ADGRL2	HSYCCGGLPTESPHSSVK	S1123	2xCarbamidomethyl [C4; C5]; 2xPhospho [S12; S15]	0	0	0	0	0	0	0	0	0	0	0	0	0	0	1.17729e+06	0	0	0	0	0	0	0	0	0	0	1.59364e+06	0	0	0	0	0	0	0	0	0	0	0	1.10279e+06	1.84607e+06	0	0	0	0	0	5.36795e+06	0	0	0	792493	0	0	0	0	0	0	0	0	0	0	0	0	0	0	0	0	0	1.89133e+06	0	0	0	0	0	0	0	0	0	0	0	0	0	0	0	0	0	0	827797	0	0	0	0	6.6239e+06	0	0	0	0	0	0	0	0	0	0	0	0	0	844689	0	0	0	0	0	0	0	0	0	0	0	0	0	0	0	0	0
A0A6I8PRJ0	Adhesion G protein-coupled receptor L2	ADGRL2	ADGRL2	HSYCCGGLPTESPHSSVK	S1126	2xCarbamidomethyl [C4; C5]; 2xPhospho [S12; S15]	0	0	0	0	0	0	0	0	0	0	0	0	0	0	1.17729e+06	0	0	0	0	0	0	0	0	0	0	1.59364e+06	0	0	0	0	0	0	0	0	0	0	0	1.10279e+06	1.84607e+06	0	0	0	0	0	5.36795e+06	0	0	0	792493	0	0	0	0	0	0	0	0	0	0	0	0	0	0	0	0	0	1.89133e+06	0	0	0	0	0	0	0	0	0	0	0	0	0	0	0	0	0	0	827797	0	0	0	0	6.6239e+06	0	0	0	0	0	0	0	0	0	0	0	0	0	844689	0	0	0	0	0	0	0	0	0	0	0	0	0	0	0	0	0
Q86SQ4	Adhesion G-protein coupled receptor G6	ADGRG6	ADGRG6	SLSSSSIGSNSTYLTSK	S1162	1xPhospho [S3]	0	1.94901e+06	0	0	0	0	0	0	0	0	0	0	0	0	0	0	0	0	0	0	9.77101e+06	0	4.75706e+06	0	4.69559e+06	0	0	0	2.74434e+06	0	0	0	0	0	0	0	0	0	0	0	0	0	0	0	1.75262e+06	0	0	0	0	0	0	0	0	0	0	0	0	0	0	0	0	0	0	0	0	0	0	0	0	1.50471e+06	0	0	0	0	0	0	0	0	0	0	0	0	0	0	0	0	0	0	0	0	0	0	0	0	0	0	0	0	0	0	0	0	4.3124e+06	0	0	0	0	0	0	0	0	0	0	0	0	0	0	0	0	0	0	0
Q86SQ4	Adhesion G-protein coupled receptor G6	ADGRG6	ADGRG6	NSHTDNVSYEHSFNK	T1191	1xPhospho [T4]	0	0	0	0	0	0	0	0	0	0	0	0	0	0	0	0	0	0	0	0	0	0	0	1.10147e+06	0	0	0	0	0	0	0	0	0	0	0	0	0	0	0	0	0	0	0	0	0	0	0	0	0	0	0	1.64488e+06	1.84339e+06	0	0	1.49407e+06	0	0	0	1.51206e+06	2.21309e+06	0	1.90471e+06	0	0	0	0	0	0	1.73695e+06	0	2.97307e+06	0	731811	0	1.23827e+06	0	0	0	0	0	5.12161e+06	0	0	2.92597e+06	0	0	0	0	0	0	0	0	0	0	0	0	0	0	0	0	0	0	0	0	0	0	0	0	0	0	0	0	0	0	0	0	2.68549e+06	0	0	0	0
Q8IZF2	Adhesion G protein-coupled receptor F5	ADGRF5	GPR116;ADGRF5	STSLGSSTPVFSMSSPISR	S1306	1xPhospho [S14]; 1xOxidation [M13]	2.51807e+06	0	1.38544e+06	801806	1.44023e+06	0	1.89251e+06	1.58097e+06	0	0	0	0	0	0	738985	138453	0	0	0	0	5.42618e+06	0	0	0	1.8223e+06	0	1.34679e+06	1.09386e+06	0	0	0	0	0	3.36818e+06	3.07923e+06	2.90096e+06	0	2.66343e+06	2.98071e+06	0	0	0	0	0	0	0	828254	3.33707e+06	0	0	0	0	740934	0	0	911149	0	0	0	738792	812173	0	0	0	0	0	599252	0	0	0	0	0	669499	1.4489e+06	906290	0	832058	0	0	0	0	0	0	0	0	0	0	0	0	0	0	0	0	0	0	0	0	0	0	638952	0	0	884716	1.71494e+06	0	0	0	0	0	0	0	0	1.64421e+06	1.20606e+06	0	0	0	1.81742e+06	763503	0	0	0
Q8IZF2	Adhesion G protein-coupled receptor F5	ADGRF5	GPR116;ADGRF5	TGTYNVSTPEATSSSLENSSSASSLLN	S1333	1xPhospho [S14]	0	0	0	0	0	289102	0	0	0	0	104508	0	0	0	0	355671	390244	305334	0	0	757969	0	219700	0	469127	0	0	0	0	338132	0	238391	0	864013	0	0	0	0	0	0	0	0	0	0	132489	0	0	0	0	0	0	0	0	0	0	0	0	0	0	0	0	0	0	0	0	0	0	0	0	0	0	0	155440	2.28129e+06	0	0	0	0	0	0	0	0	0	0	0	129611	0	0	0	0	0	155562	0	0	0	0	0	0	0	0	0	0	271350	0	0	0	0	605416	366989	0	479165	0	403750	0	835712	0	957465	208319	799585	0	209102	0
P48960	Adhesion G protein-coupled receptor E5	ADGRE5	ADGRE5	ALRASESGI	S831	1xPhospho [S5]	2.69268e+08	2.13296e+08	2.52231e+08	1.74473e+08	1.42799e+08	1.52003e+08	185902450	2.53327e+08	9.91517e+07	1.6816e+08	1.52934e+08	1.36738e+08	9.38092e+07	202492820	1.49162e+08	1.99409e+08	2.15834e+08	1.24269e+08	1.37782e+08	1.61767e+08	1.30855e+08	5.95359e+07	1.2334e+08	8.05716e+07	1.72207e+08	7.66706e+07	1.80102e+08	8.75648e+07	1.42098e+08	1.91668e+08	2.01053e+08	1.32976e+08	5.23479e+08	1.35791e+08	1.98479e+08	2.43462e+08	3.36947e+08	1.63985e+08	2.22368e+08	73687352	9.57705e+07	1.5994e+08	5.24608e+07	4.23772e+07	1.24183e+08	1.74722e+08	1.02143e+08	2.16443e+08	115817750	2.74248e+08	1.86158e+08	1.92211e+08	1.30793e+08	4.21606e+07	1.08435e+08	1.26096e+08	263614733	3.33282e+07	101070298	1.33274e+08	1.13277e+08	149407189	1.24756e+08	4.68613e+08	5.62327e+07	6.10562e+07	2.9324e+08	2.15783e+08	7.81546e+07	1.39064e+08	261282912	6.48099e+07	1.70082e+08	1.30887e+08	1.93207e+08	1.81094e+08	9.15312e+07	4.93761e+07	1.65687e+08	116131513	9.12665e+07	1.28602e+08	1.05382e+08	4.15905e+08	207741740	6.75033e+07	7.26234e+07	5.74889e+07	1.33345e+08	2.42847e+07	3.22677e+08	8.92314e+07	1.85472e+08	1.2766e+08	159730034	4.45987e+07	1.76764e+08	1.69742e+08	2.09869e+08	1.13916e+08	9.84859e+07	1.60889e+08	1.49308e+08	1.32719e+08	147374483	9.54715e+07	1.92584e+08	1.71726e+08	1.296e+08	1.9767e+08	9.25635e+07	8.03731e+07	6.69405e+07	1.11436e+08	1.99665e+08	2.14402e+08	2.3089e+08	1.26834e+08	1.79455e+08	3.42727e+07	3.23837e+08	4.54327e+07
A2A3C1	Adhesion G protein-coupled receptor B2	ADGRB2	ADGRB2	RTLSLQPGGGGGGGEDAPR	T1258	1xPhospho [T2]	0	0	0	0	1.1981e+06	0	0	694627	0	0	743704	0	0	0	1.61175e+06	0	0	0	0	0	0	0	0	0	2.5626e+06	0	0	0	0	0	0	0	0	0	0	1.53689e+06	0	0	1.66182e+06	0	0	0	0	0	2.17789e+06	0	1.42351e+06	0	1.70664e+06	0	0	0	1.02912e+06	0	0	1.46812e+06	0	1.73927e+06	0	0	1.47176e+06	0	2.0173e+06	0	0	0	1.17914e+06	0	0	0	1509673	0	0	0	1.42317e+06	0	1.45482e+06	0	0	0	3.06981e+06	0	0	0	0	0	0	0	0	0	0	723880	0	0	0	0	0	0	0	0	0	0	0	770840	2.13518e+06	0	0	0	0	0	0	0	0	0	0	0	0	0	0	0	0	0
Q96PE1	Adhesion G protein-coupled receptor A2	ADGRA2	GPR124;ADGRA2;DKFZp666M0710	SASRDSLKGGGALEK	S1276	2xPhospho [S3; S]	8.23773e+06	3.47857e+06	6.97416e+06	6.08806e+06	7.03495e+06	1.10484e+06	1.20364e+07	8.16757e+06	0	1.14342e+07	7.74449e+06	1.52235e+07	0	4.20824e+06	7.85436e+06	1.24906e+07	1.36686e+07	8.51984e+06	1.93406e+06	1.90159e+06	1.00683e+06	0	9.71575e+06	2.07445e+06	1.55287e+07	8.2268e+06	6.66143e+06	0	1.17269e+07	8.55383e+06	2.70702e+06	7.26735e+06	0	9.04038e+06	8.04256e+06	3.33362e+06	5.50294e+06	1.71106e+07	1.45195e+07	0	1.78176e+06	0	2.00241e+07	0	0	1.61482e+07	0	1.68242e+06	2.74015e+06	2.47011e+06	6.19386e+06	6.74805e+06	4.67857e+06	2.02498e+06	2.91224e+06	0	0	0	2.28384e+06	7.86518e+06	5.71681e+06	0	4.29975e+06	0	1.98575e+06	1.13035e+07	2.29247e+06	0	4.40611e+06	4.60719e+06	3.15583e+06	6.71596e+06	6.27876e+06	1.36948e+06	4.65833e+06	3.93886e+06	3.78577e+06	0	7.4595e+06	6.36542e+06	0	0	0	0	7.20845e+06	2.24497e+06	7.15806e+06	2.42793e+06	0	3.36478e+06	4.0077e+06	4.48014e+06	0	1.86721e+07	0	0	0	0	0	0	0	0	1.15374e+07	4.46424e+06	5.60084e+06	7.48811e+06	1.56475e+07	0	0	17134772	1.25869e+06	2.87606e+06	1.14351e+07	5.22936e+06	0	1.87181e+07	1.38707e+07	1.34989e+07	5.91786e+06	0	0	8.80972e+06
Q96PE1	Adhesion G protein-coupled receptor A2	ADGRA2	GPR124;ADGRA2;DKFZp666M0710	SYPLNAASLNGAPK	Y1295	1xPhospho [Y2]	0	0	0	0	0	0	0	0	0	0	0	0	0	0	0	0	0	0	0	0	0	0	0	0	703216	0	0	0	0	0	0	0	0	0	0	0	0	0	1.57304e+06	0	0	0	0	0	0	0	0	0	0	0	0	0	0	0	0	0	0	0	0	0	0	0	0	0	0	1.41905e+06	0	0	1.4301e+06	0	0	0	0	715017	1.44342e+06	0	0	0	0	0	0	0	0	0	0	0	0	0	0	0	0	442192	0	0	0	0	0	0	0	0	0	0	0	0	751524	0	0	0	0	0	0	0	0	0	0	0	0	1.23561e+06	0	0	0	0
Q96PE1	Adhesion G protein-coupled receptor A2	ADGRA2	GPR124;ADGRA2;DKFZp666M0710	ASLEAGEELR	S966	1xPhospho [S2]	4.71737e+06	4.94897e+06	2.97424e+06	5.49671e+06	6.9193e+06	4.71236e+06	7.88471e+06	5.98854e+06	6.37987e+06	1.41822e+07	4.45256e+06	2.01045e+07	2.36429e+06	1.27959e+07	6.35073e+06	2.33421e+07	7.04581e+06	4.827e+06	1.17679e+07	3.74764e+07	4.6931e+06	0	6.14081e+06	4.27669e+06	1.17334e+07	3.77907e+07	3.91877e+06	1.04944e+07	3.79503e+06	1.08593e+07	4.19931e+07	0	1.16451e+07	4.10549e+06	5.49072e+06	3.20301e+06	3.70981e+06	6.29364e+06	3.91297e+06	4.00225e+06	2.15271e+07	1.05668e+07	1.85377e+07	2.42397e+07	7.85835e+06	1.9446e+07	3.03284e+07	1.68859e+07	7.59002e+06	1.72382e+07	3.4857e+07	2.13655e+07	2.99564e+07	0	7.1278e+06	2.01406e+07	1.61224e+07	2.06876e+07	6.6126e+06	1.4793e+07	2.30518e+07	2.53311e+07	11664751	2.44645e+07	2.36838e+06	1.57745e+06	1.22258e+07	3.29873e+07	5.21917e+06	2.29444e+07	21266835	1.94118e+07	2.18049e+07	7.43922e+06	2.0514e+07	2.30448e+07	2.05676e+07	3.13519e+07	3.40275e+07	2.51643e+07	2.2493e+07	1.93605e+07	1.74865e+07	0	7.67811e+06	1.56816e+07	2.64247e+07	2.26186e+07	5.61448e+06	2.47411e+07	2.01568e+07	1.24347e+07	7.57041e+06	0	6.42272e+06	0	1.215e+07	4.18908e+06	6.47677e+06	3.85782e+06	4.0091e+06	6.32671e+06	6.12374e+06	6.19259e+06	4.60992e+06	5.75871e+06	1.78943e+07	8.56383e+06	5.56569e+06	1.93031e+07	7.10109e+06	1.08111e+07	1.05168e+07	8.92568e+06	8.93347e+06	1.00913e+07	9.22712e+06	1.03246e+07	1.16275e+07	2.22231e+07	1.08809e+07	5.70775e+06
Q96PE1	Adhesion G protein-coupled receptor A2	ADGRA2	GPR124;ADGRA2;DKFZp666M0710	LRGSGPLLSDSGSLLATGSAR	S982	1xPhospho [S4]	0	0	0	0	0	0	891924	0	0	0	0	0	0	0	0	0	0	0	0	0	0	0	0	0	0	0	0	0	0	0	0	0	0	0	0	0	0	0	0	0	0	0	0	0	432065	0	0	955120	760803	1.51147e+06	0	0	0	0	0	0	0	0	0	0	0	0	0	0	0	0	393614	0	0	0	0	0	0	0	818652	0	0	0	0	0	0	0	0	0	0	0	0	0	0	0	0	0	0	0	0	0	0	0	0	0	0	0	0	913990	0	0	0	0	0	0	0	0	0	0	0	0	0	0	0	0	0	0
Q96PE1	Adhesion G protein-coupled receptor A2	ADGRA2	GPR124;ADGRA2;DKFZp666M0710	ASLEAGEELRGSTR	S976	1xPhospho [S12]	1.66602e+07	1.42171e+07	1.96128e+07	8.92339e+06	1.84028e+07	9.46204e+06	1.29644e+07	1.7108e+07	8.55884e+06	2.27362e+07	1.52208e+07	8.96188e+06	5.65553e+06	1.4456e+07	1.18791e+07	3.23441e+07	2.83627e+07	8.9232e+06	9.51382e+06	6.77638e+06	7.35137e+06	3.13207e+06	9.76416e+06	8.83007e+06	3.05109e+07	5.21939e+06	1.13767e+07	5.66976e+06	1.35586e+07	1.89514e+07	4.45523e+06	8.48054e+06	0	3.08068e+07	2.82806e+07	8.30855e+06	3.06252e+06	1.8282e+07	2.03626e+07	0	2.37229e+07	2.45373e+07	1.546e+07	8.47769e+06	1.37684e+07	1.82601e+07	1.56274e+07	2.69349e+07	2.35587e+07	3.91474e+07	2.7003e+07	1.50751e+07	2.33983e+07	1.94757e+07	1.95173e+07	2.37085e+07	1.49496e+07	1.25849e+06	1.59902e+07	1.36925e+07	2.13724e+07	3.3754e+07	1.3935e+07	0	1.0361e+07	3.96111e+06	1.83305e+07	0	1.77102e+07	1.66527e+07	9.02415e+06	0	2.74553e+07	1.40357e+07	1.75281e+07	1.49778e+07	1.59537e+07	0	3.4221e+07	1.79387e+07	1.68545e+07	1.64017e+07	9.77085e+06	0	1.87445e+07	2.84343e+07	2.27906e+07	1.06932e+07	2.15688e+07	5.04242e+06	3.1914e+07	3.27623e+07	9.25132e+06	0	2.01794e+07	0	4.4579e+07	2.09568e+07	1.58437e+07	1.11544e+07	8.94062e+06	2.0927e+07	2.22224e+07	1.22619e+07	1.50168e+07	1.37596e+07	6.48242e+06	1.6078e+07	0	3.10159e+07	1.73499e+07	1.04226e+07	9.39171e+06	6.30102e+06	2.17896e+07	2.37011e+07	1.61824e+07	1.91359e+07	1.67571e+07	6.92525e+06	1.30488e+07	1.89321e+07
Q96PE1	Adhesion G protein-coupled receptor A2	ADGRA2	GPR124;ADGRA2;DKFZp666M0710	ALPAAAEDGSPVFGEGPPSLK	S1107	2xPhospho [S10; S19]	289792	0	0	0	0	0	185846	0	0	0	0	0	0	0	329238	0	0	0	0	0	0	0	0	0	170200	0	0	530696	0	0	0	0	0	0	0	0	0	0	0	0	0	0	0	0	0	0	0	0	0	0	0	0	198269	0	120295	315420	0	0	155238	0	0	0	0	0	161435	0	0	0	505024	683600	737083	0	0	0	187825	0	0	0	0	0	0	0	0	0	0	102174	38655.8	0	0	0	0	0	0	0	0	0	0	0	0	0	0	292180	0	0	0	242429	0	0	0	0	0	0	0	0	0	0	5.37349e+06	0	0	0	0	0
Q96PE1	Adhesion G protein-coupled receptor A2	ADGRA2	GPR124;ADGRA2;DKFZp666M0710	ALPAAAEDGSPVFGEGPPSLK	S1116	2xPhospho [S10; S19]	289792	0	0	0	0	0	185846	0	0	0	0	0	0	0	329238	0	0	0	0	0	0	0	0	0	170200	0	0	530696	0	0	0	0	0	0	0	0	0	0	0	0	0	0	0	0	0	0	0	0	0	0	0	0	198269	0	120295	315420	0	0	155238	0	0	0	0	0	161435	0	0	0	505024	683600	737083	0	0	0	187825	0	0	0	0	0	0	0	0	0	0	102174	38655.8	0	0	0	0	0	0	0	0	0	0	0	0	0	0	292180	0	0	0	242429	0	0	0	0	0	0	0	0	0	0	5.37349e+06	0	0	0	0	0
Q96PE1	Adhesion G protein-coupled receptor A2	ADGRA2	GPR124;ADGRA2;DKFZp666M0710	GSGPLLSDSGSLLATGSAR	S989	2xPhospho [S/T]	385635	0	484919	456648	0	0	0	1.40293e+06	202948	0	0	0	0	0	1.10119e+06	0	0	0	0	119809	95103.8	0	245022	0	124843	0	0	0	187806	0	102105	0	0	180175	217627	0	594439	123688	0	0	74751.4	0	0	0	277250	0	0	0	0	0	0	1.24226e+06	0	247128	0	115133	0	0	0	968775	690184	0	1.36172e+06	0	0	2.30829e+06	0	0	0	0	5288483	0	0	0	0	0	1.32504e+06	198155	0	40463	460644	183263	0	0	0	112194	515645	0	1.40075e+06	0	0	0	0	0	0	0	0	723825	0	0	335208	523973	0	0	466265	0	434947	187632	0	0	245362	0	0	0	0	0	0	0	178636	0	0	0
Q8N7X0	Androglobin	ADGB	ADGB	TGKSPVFHFFEDPEGK	S76	1xPhospho [S4]	0	0	0	0	0	0	0	1.43572e+06	0	0	0	0	0	0	0	0	0	0	0	0	0	0	0	0	0	0	3.06064e+06	0	3.28673e+06	0	0	0	0	0	0	0	0	0	0	0	0	0	0	0	0	0	0	0	4.82527e+06	0	0	1.22303e+06	0	0	1.37296e+06	4.90431e+06	527055	0	0	0	3.57203e+06	0	3.40116e+06	0	0	1.47853e+06	1.01105e+06	0	1.63604e+06	1.97232e+06	0	0	0	1.51945e+06	365414	0	3.06048e+06	0	0	0	0	0	0	0	0	0	0	0	0	0	0	0	0	0	0	0	0	0	0	0	0	0	0	0	0	0	0	0	0	0	1.57869e+06	0	0	0	0	0	0	0	0	0	0	0
Q8N7X0	Androglobin	ADGB	ADGB	TRSPTILETSPR	S1527	2xPhospho [S10; S/T]	0	2.83844e+06	0	3.0712e+06	1.87959e+06	683363	2.47315e+06	6.0459e+06	2.11028e+06	3.04166e+06	2.71522e+06	0	0	4.726e+06	2.12453e+06	3.98093e+06	2.64144e+07	9.12902e+06	0	5.92126e+06	0	1.23504e+06	2.95655e+06	1.01065e+06	2.31793e+07	5.93471e+06	1.23855e+07	0	4.20035e+06	0	0	2.28117e+06	4.94991e+06	0	0	588456	349611	3.62134e+06	1.21037e+06	0	0	2.30955e+07	0	0	1.66502e+06	0	0	2.2232e+06	1.86219e+07	0	0	4.96485e+06	2.38561e+06	0	8.94715e+06	1.7953e+07	2.27232e+06	0	0	3.88129e+06	1.49214e+07	1.21995e+07	7.78564e+06	0	1.81921e+06	1.06881e+07	0	0	6.34635e+06	5.51267e+06	0	0	0	0	0	0	4.02193e+06	1.07287e+06	0	2.86082e+06	0	9.46419e+06	3.22761e+06	0	2.18167e+06	1.63828e+06	1.2422e+06	1.93912e+06	0	7.35297e+06	2.75735e+07	6.50559e+06	0	0	4.53424e+06	0	2.7741e+06	0	0	0	0	6.86456e+06	1.28565e+06	0	0	1.33437e+06	2.13823e+06	2.14514e+06	2.90547e+06	0	4.29291e+06	1.69706e+06	708350	0	0	5.96963e+06	0	1.54834e+06	5.8303e+06	2.7994e+06	0	3.124e+06
Q5VU08	Adducin 3 (Gamma), isoform CRA_a	ADD3	ADD3;ADD2;ADD1	SDVEIPATVTAFSFEDDTVPLSPLK	S423	1xPhospho [S22]	186492	0	591971	0	430578	0	0	198916	0	0	129348	0	0	0	0	61363.5	851957	639713	0	85446.2	302533	0	139446	0	0	0	0	0	0	0	0	0	5.57281e+06	126684	0	43283.7	0	457895	0	0	0	0	74684.3	0	0	0	0	60422.6	44466.6	0	0	0	0	38459.2	0	0	104941	0	0	0	0	0	0	0	0	0	340327	0	52674.3	256277	145096	0	36815.9	310490	0	0	118158	0	0	0	129092	0	125128	0	0	154525	0	0	0	0	0	231331	0	0	0	0	0	0	0	174946	0	0	0	0	0	0	0	0	1.4381e+06	526414	0	0	0	0	638480	0	327703	0	0	0	84560.4	182893
Q5VU08	Adducin 3 (Gamma), isoform CRA_a	ADD3	ADD3;ADD2;ADD1	SPEKIEEVLSPEGSPSKSPSK	S677	3xPhospho [S14; S]	2.25893e+06	2.55336e+06	4.00606e+06	1.36414e+06	639314	0	1.67088e+06	1.89053e+06	0	0	871145	0	0	0	1.54232e+06	859595	0	1.08544e+06	0	1.52386e+06	0	1.37412e+06	0	0	1.35502e+06	2.15247e+06	1.31006e+06	783636	1.07008e+06	0	1.62392e+07	3.17435e+06	0	0	2.08976e+06	2.99693e+06	2.37771e+06	2.66242e+06	1.0327e+06	7.35033e+06	0	3.96509e+06	1.03739e+06	3.95084e+06	1.8073e+06	3.31933e+06	1.06944e+06	0	529069	1.90181e+06	1.03662e+06	1.81809e+06	590164	3.79333e+06	806311	1.93203e+06	0	780203	0	0	592310	0	0	0	0	3.28705e+06	581881	2.73204e+06	1.03804e+06	3.31907e+06	2.49359e+06	5.60981e+06	1.77166e+06	0	480849	1.50485e+06	0	6.24863e+06	0	0	1.07722e+06	0	0	0	0	898457	1.29008e+06	4.57634e+06	2.04122e+06	1.62011e+06	0	0	0	0	0	0	0	2.57857e+06	0	0	0	0	2.47881e+06	0	657360	2.03436e+06	0	0	0	0	2.53264e+06	1.20826e+06	0	0	0	0	0	0	0	0	0	0
Q5VU08	Adducin 3 (Gamma), isoform CRA_a	ADD3	ADD3;ADD2;ADD1	SPEKIEEVLSPEGSPSKSPSK	S679	3xPhospho [S14; S]	2.25893e+06	2.55336e+06	4.00606e+06	1.36414e+06	639314	0	1.67088e+06	1.89053e+06	0	0	871145	0	0	0	1.54232e+06	859595	0	1.08544e+06	0	1.52386e+06	0	1.37412e+06	0	0	1.35502e+06	2.15247e+06	1.31006e+06	783636	1.07008e+06	0	1.62392e+07	3.17435e+06	0	0	2.08976e+06	2.99693e+06	2.37771e+06	2.66242e+06	1.0327e+06	7.35033e+06	0	3.96509e+06	1.03739e+06	3.95084e+06	1.8073e+06	3.31933e+06	1.06944e+06	0	529069	1.90181e+06	1.03662e+06	1.81809e+06	590164	3.79333e+06	806311	1.93203e+06	0	780203	0	0	592310	0	0	0	0	3.28705e+06	581881	2.73204e+06	1.03804e+06	3.31907e+06	2.49359e+06	5.60981e+06	1.77166e+06	0	480849	1.50485e+06	0	6.24863e+06	0	0	1.07722e+06	0	0	0	0	898457	1.29008e+06	4.57634e+06	2.04122e+06	1.62011e+06	0	0	0	0	0	0	0	2.57857e+06	0	0	0	0	2.47881e+06	0	657360	2.03436e+06	0	0	0	0	2.53264e+06	1.20826e+06	0	0	0	0	0	0	0	0	0	0
Q5VU08	Adducin 3 (Gamma), isoform CRA_a	ADD3	ADD3;ADD2;ADD1	WLNSPNTYMK	S442	1xPhospho [S4]	1.92947e+06	4.14014e+06	3.53615e+07	4.77912e+06	4.20423e+06	3.50043e+06	3.28062e+06	3.47929e+06	8.86446e+06	0	1.50586e+07	1.96998e+06	0	0	3.23892e+06	0	0	2.79647e+06	0	2.39829e+06	2.32716e+06	830864	953084	814053	1.39081e+06	3.76494e+07	2.09457e+07	6.40041e+06	1.02257e+07	0	2.60855e+07	8.7791e+06	0	0	0	0	0	4.08366e+06	4.29289e+06	2.85868e+07	4.44789e+06	0	4.05355e+06	0	0	1.40909e+06	1.20951e+07	3.54621e+06	5.09789e+06	0	0	1.83589e+07	9.57057e+06	5.30313e+07	2.22113e+06	6.87743e+06	0	9.28698e+06	997802	4.09549e+06	6.89031e+06	0	7.26303e+06	0	0	1.85034e+06	5.41784e+06	1.62355e+06	2.87433e+06	2.08438e+06	755246	6.97652e+07	0	3.26391e+06	2.45913e+06	2.59398e+07	3.68353e+06	5.89764e+07	0	6.72671e+06	1.50552e+07	1.01725e+06	0	0	0	9.88954e+06	1.40861e+07	6.94009e+06	9.18861e+06	1.78449e+07	0	1.07991e+06	0	3.94961e+06	0	0	0	0	0	0	6.08393e+06	0	2.60877e+06	1.00103e+06	3.81207e+06	3.14415e+06	877377	0	0	0	7.66781e+06	4.61743e+06	2.25713e+06	2.45642e+06	0	0	0	1.34605e+06	0	0	5.96334e+06	2.83705e+06
Q5VU08	Adducin 3 (Gamma), isoform CRA_a	ADD3	ADD3;ADD2;ADD1	SPEKIEEVLSPEGSPSK	S673	2xPhospho [S10; S14]	0	0	6.54405e+06	0	1.67378e+06	1.80521e+07	7.48909e+06	0	0	1.09872e+06	1.75498e+06	0	0	655733	1.76968e+06	0	0	1.09011e+06	2.61225e+06	2.6215e+06	4.69749e+06	6.36846e+06	1.86866e+06	0	0	0	5.29912e+06	0	1.49881e+06	2.59321e+06	2.44298e+06	0	0	0	0	7.22291e+06	1.56956e+06	0	8.30042e+06	3.59187e+06	5.46003e+06	3.07021e+06	0	1.07973e+07	1.19789e+07	2.10405e+06	0	0	0	7.85956e+06	0	1.67374e+06	1.17065e+06	1.00382e+06	1.15836e+07	0	1.00593e+07	1.31825e+06	0	721299	0	0	0	0	0	1.04255e+07	0	4.07386e+06	0	1.52169e+06	3.273e+06	4.67886e+06	1.75983e+06	0	0	2.24542e+06	1.81859e+06	1.72532e+06	0	9.39561e+06	2.52707e+06	2.41271e+06	0	0	2.24165e+06	0	1.38107e+06	1.07767e+06	4.89557e+06	4.78002e+06	2.69266e+06	0	439231	1.02906e+06	0	0	4.88457e+06	0	4.0056e+06	0	4.96274e+06	0	4.22362e+06	0	0	1.23865e+07	0	2.09745e+06	5.39693e+06	0	2.76541e+06	0	2.76256e+06	3.04452e+06	0	1.23334e+06	0	3.24417e+06	601290	2.7948e+06	4.76841e+06	0
Q5VU08	Adducin 3 (Gamma), isoform CRA_a	ADD3	ADD3;ADD2;ADD1	SPEKIEEVLSPEGSPSK	S677	2xPhospho [S10; S14]	0	0	6.54405e+06	0	1.67378e+06	1.80521e+07	7.48909e+06	0	0	1.09872e+06	1.75498e+06	0	0	655733	1.76968e+06	0	0	1.09011e+06	2.61225e+06	2.6215e+06	4.69749e+06	6.36846e+06	1.86866e+06	0	0	0	5.29912e+06	0	1.49881e+06	2.59321e+06	2.44298e+06	0	0	0	0	7.22291e+06	1.56956e+06	0	8.30042e+06	3.59187e+06	5.46003e+06	3.07021e+06	0	1.07973e+07	1.19789e+07	2.10405e+06	0	0	0	7.85956e+06	0	1.67374e+06	1.17065e+06	1.00382e+06	1.15836e+07	0	1.00593e+07	1.31825e+06	0	721299	0	0	0	0	0	1.04255e+07	0	4.07386e+06	0	1.52169e+06	3.273e+06	4.67886e+06	1.75983e+06	0	0	2.24542e+06	1.81859e+06	1.72532e+06	0	9.39561e+06	2.52707e+06	2.41271e+06	0	0	2.24165e+06	0	1.38107e+06	1.07767e+06	4.89557e+06	4.78002e+06	2.69266e+06	0	439231	1.02906e+06	0	0	4.88457e+06	0	4.0056e+06	0	4.96274e+06	0	4.22362e+06	0	0	1.23865e+07	0	2.09745e+06	5.39693e+06	0	2.76541e+06	0	2.76256e+06	3.04452e+06	0	1.23334e+06	0	3.24417e+06	601290	2.7948e+06	4.76841e+06	0
Q5VU08	Adducin 3 (Gamma), isoform CRA_a	ADD3	ADD3;ADD2;ADD1	INENDPEYIRER	Y35	1xPhospho [Y8]	0	742948	2.43065e+06	2.89667e+06	4.24861e+06	2.81421e+06	3.04619e+06	0	4.84465e+06	4.39787e+06	3.90077e+06	5.3878e+06	0	9.85346e+06	3.09924e+06	2.22773e+06	4.39255e+06	1.56757e+06	2.92141e+06	1.04248e+06	0	0	0	2.96921e+06	601624	0	4.19636e+06	1.7499e+06	2.01051e+06	4.06372e+06	1.27473e+07	0	0	0	0	0	0	3.59696e+06	3.22462e+06	0	0	0	0	0	2.08302e+06	2.09567e+06	9.04486e+06	0	2.48471e+06	0	3.10556e+06	3.08254e+06	1.81864e+06	0	4.61107e+06	2.88767e+06	6.70854e+06	2.38887e+06	1.17065e+06	3.58119e+06	0	0	4.25317e+06	0	0	5.4751e+06	0	5.02715e+06	0	5.60172e+06	0	0	2.35989e+06	1.74773e+06	7.42287e+06	6.91951e+06	3.7151e+06	0	6.41579e+06	8.26908e+06	0	0	0	8.32672e+06	0	0	0	0	0	2.77243e+06	4.79315e+06	0	0	0	0	0	0	0	0	0	0	0	3.73979e+06	5.24743e+06	4.28699e+06	1.85437e+06	5.58636e+06	1.16344e+07	1.63081e+06	4.09785e+06	0	8.10231e+06	5.71518e+06	8.02639e+06	8.03522e+06	8.08261e+06	5.27607e+06	1.17433e+07	1.41888e+07	5.72489e+06	0	6.07378e+06
Q5VU08	Adducin 3 (Gamma), isoform CRA_a	ADD3	ADD3;ADD2;ADD1	IEEVLSPEGSPSK	S673	2xPhospho [S6; S10]	0	1.34814e+06	2.80523e+06	0	1.32535e+06	850421	0	1.98261e+06	2.37012e+06	0	1.41649e+06	0	1.63949e+06	0	1.81289e+06	0	0	2.86912e+06	0	0	0	0	1.01343e+06	1.69725e+06	0	3.34387e+06	1.71957e+06	0	0	0	2.76633e+06	3.5753e+06	0	0	803003	2.26034e+06	3.4637e+06	856923	1.11835e+06	0	1.96971e+06	0	3.37908e+06	2.20844e+06	794909	1.7366e+06	1.10526e+06	0	0	0	0	0	1.39298e+06	0	2.83307e+06	0	1.12691e+06	998305	0	1.35937e+06	0	0	639650	0	0	2.14661e+06	947180	0	0	0	1.31548e+06	2.42873e+06	1.18325e+06	0	2.17044e+06	0	0	3.80464e+06	2.48088e+06	1.6976e+06	0	0	0	0	0	1.91544e+06	3.15402e+06	1.1064e+06	1.88555e+06	3.68471e+06	0	1.5029e+06	0	0	0	0	0	0	0	0	1.30002e+06	1.56333e+06	1.96422e+06	0	1.87084e+06	0	0	0	0	0	0	0	1.97446e+06	0	0	0	0	0	0	0	0	0
Q5VU08	Adducin 3 (Gamma), isoform CRA_a	ADD3	ADD3;ADD2;ADD1	IEEVLSPEGSPSK	S677	2xPhospho [S6; S10]	0	1.34814e+06	2.80523e+06	0	1.32535e+06	850421	0	1.98261e+06	2.37012e+06	0	1.41649e+06	0	1.63949e+06	0	1.81289e+06	0	0	2.86912e+06	0	0	0	0	1.01343e+06	1.69725e+06	0	3.34387e+06	1.71957e+06	0	0	0	2.76633e+06	3.5753e+06	0	0	803003	2.26034e+06	3.4637e+06	856923	1.11835e+06	0	1.96971e+06	0	3.37908e+06	2.20844e+06	794909	1.7366e+06	1.10526e+06	0	0	0	0	0	1.39298e+06	0	2.83307e+06	0	1.12691e+06	998305	0	1.35937e+06	0	0	639650	0	0	2.14661e+06	947180	0	0	0	1.31548e+06	2.42873e+06	1.18325e+06	0	2.17044e+06	0	0	3.80464e+06	2.48088e+06	1.6976e+06	0	0	0	0	0	1.91544e+06	3.15402e+06	1.1064e+06	1.88555e+06	3.68471e+06	0	1.5029e+06	0	0	0	0	0	0	0	0	1.30002e+06	1.56333e+06	1.96422e+06	0	1.87084e+06	0	0	0	0	0	0	0	1.97446e+06	0	0	0	0	0	0	0	0	0
Q5VU08	Adducin 3 (Gamma), isoform CRA_a	ADD3	ADD3;ADD2;ADD1	NMSPDLR	S42	1xPhospho [S3]; 1xOxidation [M2]	2.4768e+07	2.07766e+07	6.49298e+07	3.5047e+07	1.85327e+07	2.63511e+07	2.39674e+07	1.94802e+07	2.50127e+07	3.32129e+07	5.19962e+07	3.61189e+07	2.24643e+07	5.84269e+07	1.59554e+07	2.35209e+07	3.13716e+07	2.10134e+07	1.97037e+07	1.53161e+07	1.16436e+07	1.25264e+07	1.06397e+07	6.29282e+06	2.36226e+07	1.59551e+07	4.09501e+07	1.85264e+07	1.44181e+07	3.81652e+07	3.83557e+07	1.93516e+07	8.36366e+07	9.09907e+06	1.15739e+07	1.95653e+07	1.57631e+07	3.16766e+07	1.42413e+07	2.88381e+07	4.91281e+07	3.64305e+07	2.93305e+07	4.78936e+07	7.54601e+07	4.13669e+07	4.98908e+07	3.67471e+07	4.12013e+07	9.67475e+06	6.72602e+07	4.61916e+07	5.92466e+07	5.13604e+07	4.90119e+07	2.65017e+07	6.58009e+07	19722082	3.25129e+07	6.1105e+07	5.06087e+07	7.0901e+07	5.01297e+07	0	1.04215e+07	1.23557e+07	4.91286e+07	2.09766e+07	8.73547e+06	7.48885e+07	23982614	5.76681e+07	1.67997e+07	4.06985e+07	5.25268e+07	6.577e+07	5.89296e+07	5.72583e+07	6.4177e+07	2.8773e+07	1.37083e+07	1.23212e+07	8.64006e+07	120579222	6.61353e+07	5.4742e+07	4.00289e+07	2.22649e+07	1.39922e+07	4.11237e+07	8.78568e+07	2.51054e+07	4.94978e+07	4.66904e+07	2.45038e+07	0	3.84249e+07	3.72666e+07	3.52512e+07	3.57096e+07	6.62956e+07	3.93411e+07	2.85499e+07	1.68943e+07	1.20481e+07	1.68645e+07	5.58308e+07	4.55178e+07	8.18288e+07	4.39326e+07	2.68752e+07	4.15301e+07	2.68412e+07	4.02085e+07	8.58321e+07	1.86624e+07	1.04267e+08	5.16275e+07	9.05361e+07	4.69438e+07	7.09392e+07	2.47146e+07
Q5VU08	Adducin 3 (Gamma), isoform CRA_a	ADD3	ADD3;ADD2;ADD1	IEEVLSPEGSPSKSPSK	S677	3xPhospho [S10; S12; S]	0	0	3.16143e+06	1.08669e+06	0	0	0	1.91711e+06	0	0	0	0	0	0	0	0	0	0	0	0	0	0	0	0	0	0	0	1.04584e+06	0	0	2.46602e+06	0	0	0	0	1.66442e+06	4.03531e+06	0	0	3.8743e+06	0	2.43144e+06	1.04837e+06	0	5.20654e+06	0	0	0	0	0	0	1.4327e+06	0	0	0	0	0	0	0	0	0	1.17856e+06	0	0	0	1.87244e+06	0	2.21101e+06	0	1.19413e+06	758786	3.96942e+06	0	0	0	0	0	0	0	0	1.76653e+06	0	0	0	0	0	1.09632e+06	0	0	0	0	0	0	0	0	0	0	0	0	0	0	0	0	0	0	0	0	0	0	0	0	0	0	0	0	0	0	0	0	0	0	0
Q5VU08	Adducin 3 (Gamma), isoform CRA_a	ADD3	ADD3;ADD2;ADD1	IEEVLSPEGSPSKSPSK	S679	3xPhospho [S10; S12; S]	0	0	3.16143e+06	1.08669e+06	0	0	0	1.91711e+06	0	0	0	0	0	0	0	0	0	0	0	0	0	0	0	0	0	0	0	1.04584e+06	0	0	2.46602e+06	0	0	0	0	1.66442e+06	4.03531e+06	0	0	3.8743e+06	0	2.43144e+06	1.04837e+06	0	5.20654e+06	0	0	0	0	0	0	1.4327e+06	0	0	0	0	0	0	0	0	0	1.17856e+06	0	0	0	1.87244e+06	0	2.21101e+06	0	1.19413e+06	758786	3.96942e+06	0	0	0	0	0	0	0	0	1.76653e+06	0	0	0	0	0	1.09632e+06	0	0	0	0	0	0	0	0	0	0	0	0	0	0	0	0	0	0	0	0	0	0	0	0	0	0	0	0	0	0	0	0	0	0	0
P35612	Beta-adducin	ADD2	ADD3;ADD2;ADD1	DKTESVTSGPMSPEGSPSK	S697	1xPhospho [S16]; 1xOxidation [M11]	0	0	1.3727e+06	0	2.42084e+06	0	0	3.03604e+06	0	0	1.9206e+06	2.83156e+06	0	0	3.59391e+06	0	3.22809e+06	1.75836e+06	2.32305e+06	0	3.55188e+06	0	0	0	0	2.17389e+06	1.19207e+06	0	1.03416e+06	0	0	3.73166e+06	0	2.38929e+06	0	0	0	0	0	0	0	0	0	0	0	0	0	0	0	0	0	0	893806	0	0	0	1.0116e+07	796488	970331	974986	0	0	6.16885e+06	0	0	0	3.78681e+06	0	0	0	0	0	0	2.72949e+06	2.08608e+06	0	0	0	0	0	0	0	0	0	0	1.20937e+06	749177	0	0	1.75692e+06	3.7767e+06	0	0	3.65685e+06	0	0	0	0	0	0	0	0	2.9839e+06	0	1.2445e+06	0	0	0	0	0	0	0	0	0	9.66233e+06	4.66817e+06	0	0	0	0	1.70162e+06	1.80556e+06
P35612	Beta-adducin	ADD2	ADD3;ADD2;ADD1	SAPASPVQSPAKEAETK	S600	2xPhospho [S5; S9]	0	3.44773e+06	6.81141e+06	5.29802e+06	5.91418e+06	1.08869e+07	5.77369e+06	5.35242e+06	5.13841e+06	1.08782e+07	8.87796e+06	3.86007e+06	1.34843e+07	0	5.73182e+06	6.97077e+06	5.18516e+06	4.20509e+06	5.69485e+06	3.40705e+06	7.00248e+06	5.70855e+06	4.56334e+06	3.17167e+06	4.7623e+06	2.68751e+06	5.57131e+06	4.00704e+06	1.18799e+07	6.65831e+06	3.9508e+06	0	0	3.38537e+06	4.54741e+06	7.1434e+06	5.75093e+06	0	5.42746e+06	1.01831e+07	7.67787e+06	7.1303e+06	7.02615e+06	7.63571e+06	1.08514e+07	7.87297e+06	5.40035e+06	3.52009e+06	7.63012e+06	0	5.39888e+06	5.77358e+06	3.58552e+06	6.70034e+06	4.93428e+06	4.06177e+06	8.16702e+06	4.50729e+06	5.83538e+06	6.12744e+06	5.79952e+06	5.52686e+06	7.80863e+06	5.99064e+06	3.74639e+06	4.14396e+06	5.06938e+06	7.33672e+06	5.92797e+06	4.26615e+06	3.98789e+06	0	9.70489e+06	6.49012e+06	2.52377e+06	3.45895e+06	4.56019e+06	5.94745e+06	5.25487e+06	0	4.64836e+06	1.10049e+07	6.86645e+06	0	6.12453e+06	7.75674e+06	1.44622e+07	5.99506e+06	5.4315e+06	1.19578e+07	1.40626e+07	7.13828e+06	0	5.65317e+06	0	7.15036e+06	7.40146e+06	0	7.33346e+06	0	8.9191e+06	0	3.27884e+06	3.92402e+06	2.62456e+06	2.53564e+06	4.57927e+06	0	7.15112e+06	9.8508e+06	0	4.3927e+06	4.87837e+06	4.05907e+06	4.7406e+06	5.01826e+06	0	2.72181e+06	6.32005e+06	3.94379e+06	0	3.20512e+06
P35612	Beta-adducin	ADD2	ADD3;ADD2;ADD1	SAPASPVQSPAKEAETK	S604	2xPhospho [S5; S9]	0	3.44773e+06	6.81141e+06	5.29802e+06	5.91418e+06	1.08869e+07	5.77369e+06	5.35242e+06	5.13841e+06	1.08782e+07	8.87796e+06	3.86007e+06	1.34843e+07	0	5.73182e+06	6.97077e+06	5.18516e+06	4.20509e+06	5.69485e+06	3.40705e+06	7.00248e+06	5.70855e+06	4.56334e+06	3.17167e+06	4.7623e+06	2.68751e+06	5.57131e+06	4.00704e+06	1.18799e+07	6.65831e+06	3.9508e+06	0	0	3.38537e+06	4.54741e+06	7.1434e+06	5.75093e+06	0	5.42746e+06	1.01831e+07	7.67787e+06	7.1303e+06	7.02615e+06	7.63571e+06	1.08514e+07	7.87297e+06	5.40035e+06	3.52009e+06	7.63012e+06	0	5.39888e+06	5.77358e+06	3.58552e+06	6.70034e+06	4.93428e+06	4.06177e+06	8.16702e+06	4.50729e+06	5.83538e+06	6.12744e+06	5.79952e+06	5.52686e+06	7.80863e+06	5.99064e+06	3.74639e+06	4.14396e+06	5.06938e+06	7.33672e+06	5.92797e+06	4.26615e+06	3.98789e+06	0	9.70489e+06	6.49012e+06	2.52377e+06	3.45895e+06	4.56019e+06	5.94745e+06	5.25487e+06	0	4.64836e+06	1.10049e+07	6.86645e+06	0	6.12453e+06	7.75674e+06	1.44622e+07	5.99506e+06	5.4315e+06	1.19578e+07	1.40626e+07	7.13828e+06	0	5.65317e+06	0	7.15036e+06	7.40146e+06	0	7.33346e+06	0	8.9191e+06	0	3.27884e+06	3.92402e+06	2.62456e+06	2.53564e+06	4.57927e+06	0	7.15112e+06	9.8508e+06	0	4.3927e+06	4.87837e+06	4.05907e+06	4.7406e+06	5.01826e+06	0	2.72181e+06	6.32005e+06	3.94379e+06	0	3.20512e+06
P35612	Beta-adducin	ADD2	ADD3;ADD2;ADD1	MSEETVPEAASPPPPQGQPYFDR	S11	2xPhospho [S11; T/S]; 1xMet-loss [N-Term]	0	2.70839e+06	0	2.4093e+06	0	1.04202e+07	2.65564e+06	1.3665e+06	3.72807e+07	0	1.57525e+06	0	0	0	2.10372e+06	0	0	0	0	0	0	269062	0	0	0	0	0	0	1.24226e+06	266854	74776.3	0	0	181675	0	0	289675	0	1.4169e+06	2.01498e+06	0	0	594501	0	0	0	7.16949e+06	0	0	0	0	0	2.54338e+06	0	3.55183e+06	2.07545e+06	3.54217e+07	2.05481e+06	5.24611e+06	9.73379e+06	1.14481e+07	0	1.38855e+07	0	0	1.32961e+06	3.42718e+06	0	1.31894e+06	908894	0	0	0	5.52051e+06	3.77546e+06	0	6.94574e+06	1.33976e+06	543931	0	0	0	0	0	0	0	3.08301e+06	0	8.65209e+06	3.62696e+06	0	1.35254e+07	0	0	0	0	0	0	0	0	0	0	491626	3.21539e+06	1.74881e+06	7.46669e+06	0	899999	0	102768	1.72884e+07	0	1.07173e+07	2.39217e+06	1.76948e+06	0	0	0	0	0	0	5.62225e+06
P35612	Beta-adducin	ADD2	ADD3;ADD2;ADD1	DKTESVTSGPMSPEGSPSK	S697	1xPhospho [S16]	0	0	0	0	0	2.42518e+06	0	0	0	0	0	0	0	0	1.30735e+06	0	0	0	0	5.0523e+06	2.39765e+06	0	1.91003e+06	3.01134e+06	0	2.68295e+06	0	4.9763e+06	0	0	0	2.16139e+06	0	3.86828e+06	2.38715e+06	2.36943e+06	0	0	0	4.83415e+06	0	0	0	0	0	0	0	0	0	0	0	5.04681e+06	0	4.55288e+06	0	0	3.66004e+06	0	0	0	0	0	0	0	0	0	0	0	0	4.37999e+06	0	0	0	2.18203e+06	0	0	0	3.10013e+06	0	0	2.81218e+06	0	0	0	0	0	0	2.85608e+06	0	0	0	1.83554e+06	0	0	0	0	0	0	0	0	8.60067e+06	0	0	0	0	0	0	0	0	0	0	0	0	0	0	0	0	0	0	0	0	0
P35612	Beta-adducin	ADD2	ADD3;ADD2;ADD1	SAGPQSQLLASVIAEK	S522	1xPhospho [S11]	142199	0	0	0	0	0	495849	0	0	0	46885.1	0	0	0	0	105273	0	0	0	0	0	0	0	0	0	0	0	0	0	0	0	0	0	116332	568248	0	0	0	0	0	0	0	0	0	0	0	0	0	0	0	0	0	0	0	0	0	0	0	0	1.19216e+06	833116	0	1.63633e+06	0	0	1.2101e+06	0	0	804813	1.22262e+06	0	0	0	988041	1.66353e+06	0	0	0	0	0	0	0	0	0	0	0	0	0	0	0	0	0	0	0	0	0	0	0	0	0	0	0	0	777245	782448	0	0	0	0	0	0	0	0	0	0	0	0	64508.8	0	0	0	0
P35612	Beta-adducin	ADD2	ADD3;ADD2;ADD1	SAGPQSQLLASVIAEKSR	S528	1xPhospho [S17]	0	0	0	0	0	3.21828e+06	631071	0	0	0	0	0	0	0	0	0	0	0	0	0	0	0	0	0	0	0	0	0	0	0	0	0	0	0	0	0	0	0	0	0	0	0	0	0	1.05452e+06	0	0	0	0	0	0	0	0	0	0	0	0	0	0	0	0	0	0	0	0	0	0	0	0	0	0	0	0	894916	3.27428e+06	0	0	0	0	0	0	0	0	0	0	0	918474	690351	0	0	0	0	0	0	0	0	0	0	0	0	0	0	0	961564	0	0	0	0	0	0	0	0	0	837499	0	0	0	0	0	0	0	0
P35612	Beta-adducin	ADD2	ADD3;ADD2;ADD1	ETAPEEPGSPAK	S592	1xPhospho [S9]	12935038	3.42085e+07	3.42947e+07	2.32969e+07	3.85141e+07	7.61644e+07	5.00649e+07	4.80007e+07	2.11183e+07	6.9912e+07	5.3223e+07	1.01983e+08	7.75698e+07	6.60585e+07	8.66155e+07	68575743	3.72633e+07	4.64414e+07	3.87252e+07	7.36961e+07	6.74588e+07	5.29748e+07	5.55097e+07	2.74047e+07	4.14102e+07	5.86632e+07	5.45515e+07	1.21654e+08	5.2768e+07	5.13058e+07	3.75799e+07	1.91565e+07	4.45307e+07	0	3.8169e+07	0	5.38838e+07	3.18596e+07	3.65935e+07	1.36423e+08	5.28335e+07	9.75877e+07	8.05421e+07	6.15546e+07	3.81007e+07	1.04568e+08	1.30643e+07	4.77645e+07	6.71654e+07	4.83623e+07	7.86436e+07	5.15455e+07	2.80198e+07	1.3332e+08	2.09692e+07	3.38067e+07	3.03487e+07	1.2607e+07	1.90628e+07	4.23156e+07	2.89401e+07	3.9674e+07	3.50702e+07	0	5.41919e+07	6.81564e+07	4.03498e+07	6.7642e+07	1.99255e+07	1.93694e+07	689291	6.42984e+07	3.39544e+06	1.81931e+07	3.22982e+07	4.46429e+07	2.40256e+07	2.31794e+07	1.0554e+07	2.67833e+07	1.03027e+07	4.54746e+07	2.7339e+07	3.60815e+07	4.37992e+07	3.70441e+07	7.49457e+07	2.96255e+07	2.14868e+07	4.15349e+07	6.26003e+07	4.53456e+07	6.47193e+07	9.77867e+07	2.5948e+07	4.17836e+07	3.33057e+07	7.24308e+07	5.83461e+07	1.00243e+08	8.71723e+07	1.8454e+07	4.81532e+07	2.85242e+07	3.05423e+07	3.10095e+07	3.46322e+07	2.80155e+07	4.15722e+07	8.42198e+07	2.00451e+07	3.21207e+07	5.03582e+07	4.63429e+07	3.89069e+07	7.3408e+07	1.07631e+08	7.04346e+07	1.0217e+08	2.37816e+07	3.78937e+07	3.5283e+07
P35612	Beta-adducin	ADD2	ADD3;ADD2;ADD1	SRSPSTESQLMSK	S532	2xPhospho [S5; S8]; 1xOxidation [M11]	3.33624e+06	4.85592e+06	3.94967e+06	3.87251e+06	0	3.97411e+06	1.22146e+06	1.73462e+06	7.69729e+06	3.99595e+06	1.05607e+06	1.04059e+07	0	1.2305e+07	0	5.71594e+06	3.07152e+06	7.93376e+06	5.19905e+06	0	1.53299e+06	3.90076e+06	1.33191e+06	0	2.50254e+06	0	1.0495e+06	0	2.30161e+06	5.16629e+06	0	0	0	0	0	0	0	1.22919e+06	1.33039e+06	0	0	0	1.11463e+06	0	4.58563e+06	3.05864e+06	8.05364e+06	0	2.57368e+06	0	4.92659e+06	3.6836e+06	7.34433e+06	0	0	0	2.9393e+07	6.35281e+06	0	0	0	7.78826e+06	2.64269e+07	0	2.40084e+06	6.2026e+06	0	0	0	0	0	0	4.6818e+06	1.02307e+07	1.2646e+07	0	1.22457e+07	2.19023e+06	1.17352e+07	8.59018e+06	0	4.29318e+06	1.40611e+07	0	1.34434e+07	2.27714e+06	2.99957e+06	735491	0	8.79462e+06	4.39926e+06	5.30868e+06	0	0	0	0	0	0	0	0	0	0	2.94789e+06	0	0	4.55286e+06	4.87632e+06	0	2.6619e+07	4.37455e+06	6.99779e+06	3.8138e+06	4.37961e+06	4.94294e+06	4.75659e+07	4.52281e+06	2.68601e+07	3.91413e+06	2.61449e+07	4.87257e+06	3.80475e+06	1.10447e+07
P35612	Beta-adducin	ADD2	ADD3;ADD2;ADD1	SRSPSTESQLMSK	S535	2xPhospho [S5; S8]; 1xOxidation [M11]	3.33624e+06	4.85592e+06	3.94967e+06	3.87251e+06	0	3.97411e+06	1.22146e+06	1.73462e+06	7.69729e+06	3.99595e+06	1.05607e+06	1.04059e+07	0	1.2305e+07	0	5.71594e+06	3.07152e+06	7.93376e+06	5.19905e+06	0	1.53299e+06	3.90076e+06	1.33191e+06	0	2.50254e+06	0	1.0495e+06	0	2.30161e+06	5.16629e+06	0	0	0	0	0	0	0	1.22919e+06	1.33039e+06	0	0	0	1.11463e+06	0	4.58563e+06	3.05864e+06	8.05364e+06	0	2.57368e+06	0	4.92659e+06	3.6836e+06	7.34433e+06	0	0	0	2.9393e+07	6.35281e+06	0	0	0	7.78826e+06	2.64269e+07	0	2.40084e+06	6.2026e+06	0	0	0	0	0	0	4.6818e+06	1.02307e+07	1.2646e+07	0	1.22457e+07	2.19023e+06	1.17352e+07	8.59018e+06	0	4.29318e+06	1.40611e+07	0	1.34434e+07	2.27714e+06	2.99957e+06	735491	0	8.79462e+06	4.39926e+06	5.30868e+06	0	0	0	0	0	0	0	0	0	0	2.94789e+06	0	0	4.55286e+06	4.87632e+06	0	2.6619e+07	4.37455e+06	6.99779e+06	3.8138e+06	4.37961e+06	4.94294e+06	4.75659e+07	4.52281e+06	2.68601e+07	3.91413e+06	2.61449e+07	4.87257e+06	3.80475e+06	1.10447e+07
P35612	Beta-adducin	ADD2	ADD3;ADD2;ADD1	SPSTESQLMSK	S532	2xPhospho [S3; S6]; 1xOxidation [M9]	0	0	1.73339e+06	0	0	0	0	0	3.68829e+06	0	0	0	0	1.57911e+06	0	1.24251e+06	0	1.53231e+06	0	0	0	0	0	0	0	0	0	0	0	0	0	0	0	0	0	0	0	0	0	0	0	0	0	0	0	0	1.70848e+06	0	0	0	0	0	999678	0	1.12686e+06	0	4.4786e+06	1.23524e+06	826328	2.07084e+06	1.48246e+06	0	3.10584e+06	0	0	0	0	0	0	0	0	0	1.25303e+06	2.39187e+06	2.3384e+06	0	1.75265e+06	0	0	1.49326e+06	0	0	0	0	0	0	0	0	0	0	0	0	0	0	0	0	0	0	0	0	0	0	0	0	0	868394	0	1.19554e+06	0	0	2.13135e+06	1.30482e+06	1.47868e+06	0	5.92034e+06	0	5.36388e+06	0	3.88202e+06	0	0	0
P35612	Beta-adducin	ADD2	ADD3;ADD2;ADD1	SPSTESQLMSK	S535	2xPhospho [S3; S6]; 1xOxidation [M9]	0	0	1.73339e+06	0	0	0	0	0	3.68829e+06	0	0	0	0	1.57911e+06	0	1.24251e+06	0	1.53231e+06	0	0	0	0	0	0	0	0	0	0	0	0	0	0	0	0	0	0	0	0	0	0	0	0	0	0	0	0	1.70848e+06	0	0	0	0	0	999678	0	1.12686e+06	0	4.4786e+06	1.23524e+06	826328	2.07084e+06	1.48246e+06	0	3.10584e+06	0	0	0	0	0	0	0	0	0	1.25303e+06	2.39187e+06	2.3384e+06	0	1.75265e+06	0	0	1.49326e+06	0	0	0	0	0	0	0	0	0	0	0	0	0	0	0	0	0	0	0	0	0	0	0	0	0	868394	0	1.19554e+06	0	0	2.13135e+06	1.30482e+06	1.47868e+06	0	5.92034e+06	0	5.36388e+06	0	3.88202e+06	0	0	0
P35612	Beta-adducin	ADD2	ADD3;ADD2;ADD1	SRSPSTESQLMSK	S532	2xPhospho [S5; S8]	5.80469e+06	7.26997e+06	3.16353e+06	0	1.87498e+06	4.39597e+06	2.0593e+06	1.83643e+06	1.23667e+07	7.70772e+06	2.43802e+06	6.88643e+06	1.6181e+06	4.88838e+06	3.09216e+06	4.05003e+06	0	4.65153e+06	2.893e+06	0	1.03607e+06	1.53216e+06	0	1.11656e+06	0	0	0	1.37744e+06	0	3.5276e+06	0	1.50688e+06	0	0	0	486790	0	1.41653e+06	0	0	0	0	716360	3.43334e+06	3.40335e+06	3.05688e+06	0	0	4.83424e+06	0	4.46443e+06	2.35589e+06	2.45922e+06	0	0	1.69548e+06	5.76858e+06	2.07429e+06	0	2.97668e+06	2.96839e+06	4.28202e+06	4.52654e+06	0	0	4.64556e+06	0	0	0	1.39946e+06	1.07132e+06	0	2.1656e+06	2.89968e+06	4.06914e+06	0	2.82445e+06	0	0	3.81911e+06	0	0	3.00664e+06	0	3.43184e+06	0	3.14356e+06	0	0	5.29685e+06	2.25992e+06	3.18381e+06	0	0	0	0	0	0	0	0	0	0	7.51451e+06	0	1.9145e+06	6.77646e+06	1.89585e+06	2.67377e+06	0	3.70854e+06	7.75861e+06	6.03919e+06	6.8735e+06	2.22625e+06	0	5.35935e+06	7.67294e+06	0	1.44583e+07	0	0	3.2963e+06
P35612	Beta-adducin	ADD2	ADD3;ADD2;ADD1	SRSPSTESQLMSK	S535	2xPhospho [S5; S8]	5.80469e+06	7.26997e+06	3.16353e+06	0	1.87498e+06	4.39597e+06	2.0593e+06	1.83643e+06	1.23667e+07	7.70772e+06	2.43802e+06	6.88643e+06	1.6181e+06	4.88838e+06	3.09216e+06	4.05003e+06	0	4.65153e+06	2.893e+06	0	1.03607e+06	1.53216e+06	0	1.11656e+06	0	0	0	1.37744e+06	0	3.5276e+06	0	1.50688e+06	0	0	0	486790	0	1.41653e+06	0	0	0	0	716360	3.43334e+06	3.40335e+06	3.05688e+06	0	0	4.83424e+06	0	4.46443e+06	2.35589e+06	2.45922e+06	0	0	1.69548e+06	5.76858e+06	2.07429e+06	0	2.97668e+06	2.96839e+06	4.28202e+06	4.52654e+06	0	0	4.64556e+06	0	0	0	1.39946e+06	1.07132e+06	0	2.1656e+06	2.89968e+06	4.06914e+06	0	2.82445e+06	0	0	3.81911e+06	0	0	3.00664e+06	0	3.43184e+06	0	3.14356e+06	0	0	5.29685e+06	2.25992e+06	3.18381e+06	0	0	0	0	0	0	0	0	0	0	7.51451e+06	0	1.9145e+06	6.77646e+06	1.89585e+06	2.67377e+06	0	3.70854e+06	7.75861e+06	6.03919e+06	6.8735e+06	2.22625e+06	0	5.35935e+06	7.67294e+06	0	1.44583e+07	0	0	3.2963e+06
P35611	Alpha-adducin	ADD1	LA04NC01-25A3.2-001;ADD3;ADD1;ADDA;ADD2	KQKGSEENLDEAR	S586	1xPhospho [S5]	6.5921e+06	3.78837e+07	8.31972e+06	3.45314e+07	2.67552e+06	1.29505e+07	4.72251e+06	23046.7	498715	2.33643e+07	1.09431e+06	0	0	8.19121e+06	1.61591e+07	0	0	9.49082e+06	1.1342e+07	6.07347e+06	134811	2.19337e+07	2.66746e+06	0	233589	525620	0	0	9.1344e+06	5.017e+06	4.70089e+06	0	0	0	4.08617e+06	108420	2.28896e+06	2.36541e+07	2.29907e+06	0	0	0	1.23876e+06	0	2.33129e+06	0	1.8609e+07	0	576301	0	0	415535	827071	0	7.24785e+06	0	8.57501e+06	0	0	4.38351e+06	6.13988e+06	0	186357	0	0	0	4.80299e+06	0	0	0	0	0	0	0	0	0	0	0	0	0	13155.4	0	0	0	0	1.04651e+06	0	0	0	0	0	0	0	0	0	0	0	0	0	0	0	0	0	4.42985e+06	2.06189e+07	1.45806e+07	0	3.97803e+06	1.21054e+08	6.34338e+06	153205	717595	1.14604e+07	4.88922e+06	7.9264e+07	0	5.00964e+07	2.19004e+06	0	0	0	0
P35611	Alpha-adducin	ADD1	LA04NC01-25A3.2-001;ADD3;ADD1;ADDA;ADD2	SRSPGSPVGEGTGSPPK	S355	2xPhospho [S/T]	9.00135e+06	7.65253e+06	7.04543e+06	1.1016e+07	15831654	2.30934e+07	1.17296e+07	1.32157e+07	2.24643e+07	3.19118e+07	1.77686e+07	4.65789e+07	1.14939e+07	2.96256e+07	1.22905e+07	1.9173e+07	1.70327e+07	1.67931e+07	1.58917e+07	6.55634e+06	1.0784e+07	1.58909e+07	3.83907e+06	2.2134e+06	1.68222e+07	5.68431e+06	1.34052e+07	2.11013e+06	1.15656e+07	2.25707e+07	1.67715e+07	7.81174e+06	0	7.99318e+06	9.59477e+06	3.7294e+06	5.5703e+06	1.18851e+07	9.48053e+06	1.25171e+07	1.46766e+07	1.8479e+07	7.22934e+06	2.27042e+07	5.03007e+07	2.20816e+07	0	1.03639e+07	2.78749e+07	1.35423e+07	2.37277e+07	2.55316e+07	2.2774e+07	1.27204e+07	1.51714e+07	2.6987e+07	2.25569e+07	3.88452e+06	1.08285e+07	2.40539e+07	2.89193e+07	2.60707e+07	1.77179e+07	0	7.20211e+06	8.73977e+06	1.74854e+07	1.67893e+07	1.7838e+07	2.76325e+07	1.26553e+07	0	2.94872e+07	1.9069e+07	2.74392e+07	1.81419e+07	2.47806e+07	6.88327e+06	2.50819e+07	3.18765e+07	0	1.97834e+07	3.72976e+07	7.28998e+06	2.84583e+07	0	2.44982e+07	0	1.48613e+07	2.94222e+07	3.47288e+07	2.43009e+07	6.24104e+06	0	0	7.12031e+06	0	1.42996e+07	0	1.78109e+07	5.581e+06	1.40159e+07	1.89558e+07	5.30566e+06	8.96776e+06	1.71257e+07	5.38771e+06	2.14245e+07	2.21319e+07	1.90509e+07	1.39528e+07	2.59347e+07	2.59317e+07	1.99306e+07	2.92527e+07	4.23133e+07	3.93188e+07	2.12284e+07	2.81855e+07	1.10641e+07	1.17288e+07	1.41893e+07
P35611	Alpha-adducin	ADD1	LA04NC01-25A3.2-001;ADD3;ADD1;ADDA;ADD2	SPGSPVGEGTGSPPKWQIGEQEFEALMR	S358	2xPhospho [S4; S12]	406694	0	578319	0	183435	0	96645.6	0	0	240090	0	0	0	0	168935	0	203394	0	225840	0	100766	0	283245	0	157578	0	157420	0	83498.9	217762	0	0	0	844799	0	102522	85364.9	411223	0	0	0	0	112927	0	603089	0	0	207675	442331	0	0	56722.9	0	0	0	228127	0	105788	0	0	75368.1	0	158805	0	271140	127020	0	0	0	0	49903.8	0	0	0	333792	0	97049.7	126734	0	142283	0	0	0	343655	0	0	109158	0	0	0	0	0	0	0	0	0	0	0	0	0	0	0	516731	0	0	448414	394103	176314	0	0	0	266203	368632	0	0	0	0	88323.9	0	0	0	0
P35611	Alpha-adducin	ADD1	LA04NC01-25A3.2-001;ADD3;ADD1;ADDA;ADD2	SPGSPVGEGTGSPPKWQIGEQEFEALMR	S366	2xPhospho [S4; S12]	406694	0	578319	0	183435	0	96645.6	0	0	240090	0	0	0	0	168935	0	203394	0	225840	0	100766	0	283245	0	157578	0	157420	0	83498.9	217762	0	0	0	844799	0	102522	85364.9	411223	0	0	0	0	112927	0	603089	0	0	207675	442331	0	0	56722.9	0	0	0	228127	0	105788	0	0	75368.1	0	158805	0	271140	127020	0	0	0	0	49903.8	0	0	0	333792	0	97049.7	126734	0	142283	0	0	0	343655	0	0	109158	0	0	0	0	0	0	0	0	0	0	0	0	0	0	0	516731	0	0	448414	394103	176314	0	0	0	266203	368632	0	0	0	0	88323.9	0	0	0	0
P35611	Alpha-adducin	ADD1	LA04NC01-25A3.2-001;ADD3;ADD1;ADDA;ADD2	QKGSEENLDEAR	S586	1xPhospho [S4]	0	9.2144e+07	2.74173e+07	7.11257e+07	1.5961e+07	9.41703e+06	2.15165e+07	0	0	4.25574e+07	4.33093e+07	3.93984e+07	2.55565e+06	5.57635e+07	4.23332e+07	0	0	5.02557e+07	6.96165e+07	2.88275e+07	0	4.72107e+07	1.21983e+07	1.25128e+07	4.22531e+07	1.32678e+07	1.83882e+07	0	4.10282e+07	4.72055e+07	2.15598e+07	0	8.01782e+07	3.80315e+07	2.48531e+07	1.18043e+07	8.01411e+06	7.53046e+07	1.40644e+07	2.6477e+08	7.38585e+07	1.10011e+08	195855269	1.55166e+08	70102141	1.50754e+07	6.26594e+07	9.95311e+06	7.79473e+06	1.03792e+07	0	3.25545e+07	1.81706e+07	1.0039e+08	2.63353e+07	2.1554e+06	8.99514e+07	2.00891e+07	3.90872e+07	3.52889e+07	6.28464e+07	7.02715e+07	3.26184e+07	5.75365e+07	1.00932e+07	7.12027e+07	3.59493e+07	1.28232e+08	2.01381e+07	3.7774e+06	3.04913e+06	5.48215e+07	3.02188e+06	5.27029e+07	2.18666e+07	2.25394e+07	3.30227e+07	4.57672e+07	6.50177e+07	0	4.21401e+06	5.39564e+07	6.08571e+07	8.87137e+07	0	7.53207e+07	1.06437e+08	1.25136e+08	9.31976e+06	6.37975e+07	7.84213e+07	1.2101e+07	4.84838e+07	1.41551e+08	4.89107e+07	8.59747e+07	2.0853e+07	8.80071e+07	5.1876e+07	2.88788e+07	2.36876e+07	6.38035e+07	0	2.92235e+07	3.44436e+07	2.40776e+07	7.9941e+07	4.96908e+06	236210444	2.1716e+07	0	0	2.18502e+07	6.57792e+07	1.90663e+08	0	1.34352e+08	2.921e+07	7.02857e+07	2.94941e+07	2.77475e+07	0
P35611	Alpha-adducin	ADD1	LA04NC01-25A3.2-001;ADD3;ADD1;ADDA;ADD2	GSEENLDEAR	S586	1xPhospho [S2]	3.96261e+06	1.15252e+07	5.55547e+06	9.03305e+06	6.43514e+06	6.99384e+06	3.21692e+06	1.79501e+06	0	1.14325e+07	6.53172e+06	5.37637e+06	0	7.5259e+06	2.36604e+06	3.56427e+06	2.92602e+06	7.52874e+06	7.99495e+06	4.99044e+06	3.10666e+06	0	3.32408e+06	1.78185e+06	5.94883e+06	2.75785e+06	4.90888e+06	1.85939e+06	5.80589e+06	5.1275e+06	5.03511e+06	0	1.33818e+07	4.55128e+06	3.21659e+06	0	1.70224e+06	1.01676e+07	822960	4.8559e+06	6.44954e+06	6.15817e+06	2.08885e+06	0	5.30227e+06	0	6.24386e+06	0	0	0	0	3.60668e+06	2.67055e+06	5.37465e+06	0	0	1.61031e+07	1.04889e+06	3.97911e+06	3.35224e+06	6.19774e+06	7.29266e+06	3.44701e+06	0	0	6.18556e+06	3.78067e+06	1.84159e+07	2.09119e+06	0	0	4.87501e+06	0	8.68988e+06	3.82899e+06	3.04313e+06	3.48211e+06	0	6.50659e+06	0	0	5.6769e+06	4.85152e+06	0	0	2.55043e+06	2.93645e+06	3.19473e+06	0	2.87006e+06	6.06985e+06	0	0	0	0	0	0	0	0	0	0	0	1.76667e+06	5.22777e+06	3.10983e+06	4.59897e+06	1.45289e+07	8.09353e+06	1.98621e+07	1.23784e+07	0	1.59192e+06	1.01951e+07	9.31059e+06	2.40666e+07	9.72426e+06	2.00243e+07	4.46473e+06	1.41946e+07	4.46461e+06	3.18238e+06	2.61985e+06
P35611	Alpha-adducin	ADD1	LA04NC01-25A3.2-001;ADD3;ADD1;ADDA;ADD2	TPSFLKK	S726	1xPhospho [S3]	7.69793e+08	3.31505e+08	2.54661e+08	3.70619e+08	4.87042e+08	4.25792e+08	4.34531e+08	3.33676e+08	6.85896e+08	8.09612e+08	6.44048e+08	1089054305	5.95268e+08	1325464510	6.00637e+08	5.69703e+08	1251862572	5.62903e+08	6.64588e+08	2.49764e+08	5.32903e+08	146267415	1.5459e+08	2.24604e+08	697018084	1.0819e+08	4.6828e+08	2.20626e+08	5.58871e+08	5.53673e+08	136066548	1.62497e+08	1317780912	6.23666e+08	3.99403e+08	4.04603e+08	3.49072e+08	5.28606e+08	5.32467e+08	8.62507e+08	4.58831e+08	1.63549e+08	4.08259e+08	1.54822e+08	1480616893	7.7059e+08	5.05337e+08	4.03477e+08	7.8133e+08	4.9681e+08	636211933	6.18689e+08	4.92912e+08	8.08253e+08	8.81038e+08	8.46952e+08	8.42428e+08	4.26812e+08	5.07162e+08	1328784593	1070153470	233933917	1003646953	5.02445e+08	4.82504e+08	1505472609	622971407	573354497	7.93868e+08	9.38239e+08	2.46475e+08	5.56586e+08	3.64448e+08	8.75496e+08	9.40451e+08	8.38243e+08	1067067971	2.79951e+08	8.85104e+08	1034556742	8.98421e+08	6.5933e+08	1005791024	1665779974	1120444505	1.70981e+08	4.3166e+08	2.51388e+08	6.41947e+08	6.69424e+08	3.3626e+08	7.72017e+08	6.40198e+08	5.58342e+08	1.93201e+08	157301194	511717158	485964100	4.97557e+08	5.78605e+08	5.10518e+08	1464611435	4.92756e+08	6.07824e+08	9.50136e+08	1206700424	1057668310	6.92657e+08	1573887298	1021374592	6.26337e+08	1093186214	1175279291	9.68264e+08	8.83837e+08	1121662983	8.01632e+08	9.2228e+08	900639395	1242287585	1107934211	4.68255e+08
P35611	Alpha-adducin	ADD1	LA04NC01-25A3.2-001;ADD3;ADD1;ADDA;ADD2	AAVVTSPPPTTAPHK	T11	2xPhospho [T/S]	9.62204e+06	0	3.65921e+06	0	3.82834e+06	1.12856e+07	4.23482e+06	5.88488e+06	4.30707e+06	9.67178e+06	8.92375e+06	4.838e+06	4.31977e+06	6.36478e+06	3.3016e+06	6.10592e+06	8.09586e+06	2.62158e+06	5.63319e+06	5.27209e+06	3.39624e+06	1.6239e+06	5.2725e+06	5.09237e+06	6.29861e+06	6.1438e+06	2.29206e+06	1.99825e+07	6.81477e+06	6.40552e+06	5.83035e+06	2.33908e+06	0	0	4.32566e+06	2.1153e+06	1.12485e+07	8.83743e+06	0	0	0	0	6.45101e+06	0	4.86703e+06	7.54001e+06	4.06294e+06	1.76931e+06	4.79433e+06	0	1.27236e+07	3.00024e+06	1.99099e+06	2.2791e+06	6.74736e+06	7.38956e+06	1.06392e+07	0	5.04482e+06	9.75367e+06	2.85295e+06	4.90215e+06	9.11246e+06	5.96031e+06	0	0	6.15166e+06	5.22627e+06	3.10164e+06	6.60536e+06	2.65795e+06	0	4.07388e+06	4.65101e+06	5.67695e+06	7.14024e+06	5.27391e+06	4.6428e+06	7.98476e+06	6.52005e+06	0	3.93006e+06	7.98263e+06	0	4.47152e+06	3.10276e+06	5.02199e+06	2.92265e+06	2.4567e+06	0	7.81425e+06	5.59267e+06	0	4.74875e+06	0	0	0	0	0	0	7.09132e+06	0	3.6477e+06	5.75323e+06	4.68418e+06	6.95966e+06	3.33648e+06	2.11991e+07	0	9.63265e+06	0	1.06349e+07	6.84742e+06	6.19461e+06	8.93692e+06	4.88033e+06	4.55722e+06	1.10304e+07	4.16374e+06	4.70928e+06	0	2.05187e+06
P35611	Alpha-adducin	ADD1	LA04NC01-25A3.2-001;ADD3;ADD1;ADDA;ADD2	YSDVEVPASVTGYSFASDGDSGTCSPLRHSFQK	S436	1xCarbamidomethyl [C24]; 2xPhospho [S30; T/S]	1.07029e+06	3.3235e+06	1.90704e+06	4.8547e+06	3.30449e+06	0	1.70866e+06	6.88882e+06	0	3.48908e+06	849210	510769	1.07169e+06	0	3.49067e+06	198229	1.28313e+06	352983	772327	202969	349534	2.93891e+06	81570.2	227420	372223	318585	931695	2.1795e+06	4.55538e+06	811452	0	562333	571219	0	1.19437e+06	3.48889e+06	750337	0	0	0	0	568457	0	282452	0	480290	0	1.81325e+06	3.55039e+06	2.08092e+06	328925	0	0	0	7.81088e+06	2.98376e+06	0	0	2.88928e+06	3.45312e+06	0	1.29883e+06	1.82512e+06	0	0	0	0	0	1.25725e+06	3.11125e+06	5.25893e+06	0	626506	4.11691e+06	0	1.26392e+06	1.18246e+07	0	575898	2.33433e+06	8.02983e+06	139241	0	95062.5	3.25866e+06	693153	0	0	0	0	0	477400	910825	3.87269e+06	598004	4.74871e+06	0	906185	607874	0	0	1.85467e+06	1.99764e+06	4.25612e+06	3.73358e+06	2.55175e+06	1.51178e+06	0	0	1.17001e+06	0	1.29538e+06	5.22127e+06	54117.4	0	0	0	138256	0	547207	0	0
P35611	Alpha-adducin	ADD1	LA04NC01-25A3.2-001;ADD3;ADD1;ADDA;ADD2	TPSFLK	S726	1xPhospho [S3]	1.08332e+08	1.24455e+08	2.61728e+07	9.2393e+07	111820979	7.85004e+07	9.4755e+07	8.44687e+07	1.78447e+08	2.10012e+08	1.56189e+08	1.74809e+08	1.11823e+08	0	6.97608e+07	162715657	2.7847e+08	1.29571e+08	1.65485e+08	5.46318e+07	1.15188e+08	8.53119e+06	9.5234e+06	1.4358e+07	9.08782e+07	3.83017e+07	8.39602e+07	9.52031e+06	72040986	1.43334e+08	1.28641e+07	1.42679e+07	6.12839e+06	6.4274e+07	5.33553e+07	2.05149e+07	5.69811e+07	7.37775e+07	4.68228e+07	2.41991e+08	2.18458e+08	1.14099e+08	1.32461e+08	1.9077e+08	6.70798e+08	210807312	1.96016e+08	1.24001e+08	2.21913e+08	1.22836e+08	2.80486e+08	2.04932e+08	2.3393e+08	1.90971e+08	1.63703e+08	2.50601e+08	2.69449e+08	9.94803e+07	1.66641e+08	2.96197e+08	2.40205e+08	3.58595e+08	2.58667e+08	5.88867e+08	1.90982e+08	3.23701e+08	1.97514e+08	3.10973e+08	2.81482e+08	3.69372e+08	1.36859e+08	2.22793e+08	188569493	2.20553e+08	2.34958e+08	2.31875e+08	2.73828e+08	1.05522e+08	3.65486e+08	2.12639e+08	2.34807e+08	2.72831e+08	2.10767e+08	0	1.52961e+08	2.07843e+08	2.36979e+08	8.5588e+07	2.13981e+08	2.62287e+08	2.77362e+08	251769963	0	1.11461e+08	7.69732e+07	4.65951e+07	2.42744e+08	1.22485e+08	8.84167e+07	1.23259e+08	1.56401e+08	1.51051e+08	142175697	1.00185e+08	1.00478e+08	1.84418e+08	2.28958e+08	1.74062e+08	128974950	2.28893e+08	1.19943e+08	1.91162e+08	2.22522e+08	1.8622e+08	0	1.48018e+06	0	2.16479e+08	0	2.65118e+08	2.16621e+08	1.10385e+08
P35611	Alpha-adducin	ADD1	LA04NC01-25A3.2-001;ADD3;ADD1;ADDA;ADD2	SPGSPVGEGTGSPPK	S358	2xPhospho [S/T]	0	0	0	1.26232e+06	0	0	0	1.84482e+06	0	0	0	2.79726e+06	1.71015e+06	0	0	0	0	0	0	0	0	0	0	0	0	0	0	1.68135e+06	0	0	0	1.46063e+06	0	0	0	2.03585e+06	0	0	0	0	0	0	0	0	0	3.6487e+06	1.24316e+06	1.6557e+06	1.50934e+06	0	0	2.70613e+06	2.46032e+06	0	0	2.68111e+06	1.86681e+06	0	1.88112e+06	0	3.0061e+06	0	4.02401e+06	0	0	0	0	2.93849e+06	0	5.22883e+06	1.80888e+06	0	4.52005e+06	1.2204e+06	3.09129e+06	0	2.60964e+06	2.79684e+06	4.21968e+06	5.1106e+06	0	0	0	0	0	0	758650	0	0	0	0	1.53006e+06	0	0	0	0	0	0	0	0	0	0	0	0	0	0	0	2.1128e+06	0	1.45266e+06	1.46816e+06	1.43159e+06	1.74952e+06	0	0	0	0	2.57951e+06	2.51783e+06	0	0	0
P35611	Alpha-adducin	ADD1	LA04NC01-25A3.2-001;ADD3;ADD1;ADDA;ADD2	FRTPSFLKK	S726	1xPhospho [S5]	6.88646e+06	29695911	1.95452e+07	1.01373e+07	1.86373e+07	4.02244e+07	2.30862e+07	6.08457e+06	8.64422e+06	2.50975e+07	2.85515e+07	1.73058e+07	6.38767e+06	0	1.95564e+07	1.79796e+07	1.75316e+07	7.54755e+06	1.17473e+07	3.5055e+06	3.14862e+07	1.25061e+07	5.77793e+06	7.44224e+06	7.14886e+06	1.62231e+06	1.11966e+07	1.73305e+06	5.08304e+06	1.67271e+07	6.37428e+06	3.39533e+06	0	9.59967e+06	1.08599e+06	6.80751e+06	1.96489e+06	2.64522e+07	5.25536e+07	3.21504e+07	1.01856e+07	3.16771e+07	2.21376e+07	5.16489e+07	296715140	2.95952e+07	6.84479e+06	2.69456e+07	2.9598e+07	1.51385e+07	7.89897e+07	1.9417e+07	9.1294e+06	2.34309e+07	1.14737e+07	1.07776e+07	5.62025e+07	1.16888e+07	1.13422e+07	8.51319e+06	1.17532e+07	8.67606e+07	1.46162e+07	7.05894e+07	1.06529e+07	9.50494e+06	8.07294e+07	5.37077e+07	8.91094e+06	3.18212e+07	9.35416e+06	3.07537e+07	1.49728e+07	1.47587e+07	1.42166e+07	3.7335e+07	1.34434e+07	1.5656e+07	2.16431e+07	1.89054e+07	1.15059e+07	2.17052e+07	1.69156e+07	0	1.06821e+07	7.15435e+07	9.96644e+07	1.30651e+07	2.10067e+07	4.15135e+07	8.55807e+07	5.3653e+07	0	1.3885e+07	4.03257e+06	8.15804e+06	5.39348e+07	5.75413e+07	2.54484e+07	1.70594e+07	4.47424e+07	4.51848e+07	5.97235e+07	3.77236e+07	2.44614e+07	1.70142e+07	2.3289e+07	3.85273e+07	2.35336e+07	3.34724e+07	1.31366e+07	1.60091e+07	2.44614e+07	4.1426e+07	0	0	0	1.44982e+07	0	2.3968e+07	4.13229e+07	2.74286e+07
O60503	Adenylate cyclase type 9	ADCY9	ADCY9	VQVDGSIGRSPTDEIANLVPSVQYVDK	S1269	1xPhospho [S6]	0	0	933438	0	130566	0	76379.5	0	0	0	0	0	0	0	0	0	0	0	0	0	156182	0	76030.1	0	0	0	0	0	0	0	0	0	0	0	0	0	0	0	261331	0	0	0	0	0	0	0	0	0	107752	0	0	0	0	0	0	0	0	0	0	0	0	0	0	0	0	0	0	0	0	0	0	0	0	0	0	0	0	0	0	0	0	0	0	0	0	0	0	0	0	0	0	0	0	0	0	0	0	0	0	0	0	0	0	658005	0	0	0	0	0	0	0	0	0	0	0	0	0	0	0	0	0	0
O60503	Adenylate cyclase type 9	ADCY9	ADCY9	LTNSQTSLCEILQEK	S691	1xCarbamidomethyl [C9]; 1xPhospho [S7]	0	755104	1.27157e+06	0	100806	1.27976e+06	0	1.08342e+06	0	0	0	0	0	0	0	0	0	0	0	0	0	266060	122962	0	88857	0	0	0	0	0	122245	0	0	0	0	0	0	0	729381	0	0	0	0	0	930962	0	1.08777e+06	0	0	0	0	0	0	0	0	1.27905e+06	0	1.21625e+06	1.03758e+06	0	2.06584e+06	0	0	2.49386e+06	0	0	316071	0	1.12456e+06	1.68235e+06	1.25947e+06	0	0	1.17215e+06	0	0	0	467593	0	0	1.28726e+06	0	0	0	0	0	638912	582720	0	0	0	0	0	0	0	0	0	0	0	0	0	341790	154504	1.52735e+06	0	0	0	0	0	0	0	80123.2	0	2.10339e+06	334676	0	0	0	227104	0	0	0
O60503	Adenylate cyclase type 9	ADCY9	ADCY9	LTNSQTSLCEILQEK	S688	1xCarbamidomethyl [C9]; 2xPhospho [S4; S7]	0	0	0	0	0	0	0	0	0	0	0	0	0	0	0	0	210708	0	0	0	0	389322	0	0	0	0	0	610143	0	0	0	0	0	0	0	0	0	0	0	0	0	0	1.91573e+06	0	0	0	0	0	0	0	0	1.27374e+06	0	0	0	95077	0	0	0	1.3718e+06	1.49463e+06	0	879055	0	0	0	0	0	1.42201e+06	1.41146e+06	0	0	51264.2	584420	0	0	1.08432e+06	324728	0	0	0	0	0	0	0	92907.3	0	2.00272e+06	1.50672e+06	0	0	0	0	0	0	0	0	0	0	0	0	0	0	0	0	0	0	0	0	0	0	0	0	0	0	0	0	94920.2	0	0	0	0
O60503	Adenylate cyclase type 9	ADCY9	ADCY9	LTNSQTSLCEILQEK	S691	1xCarbamidomethyl [C9]; 2xPhospho [S4; S7]	0	0	0	0	0	0	0	0	0	0	0	0	0	0	0	0	210708	0	0	0	0	389322	0	0	0	0	0	610143	0	0	0	0	0	0	0	0	0	0	0	0	0	0	1.91573e+06	0	0	0	0	0	0	0	0	1.27374e+06	0	0	0	95077	0	0	0	1.3718e+06	1.49463e+06	0	879055	0	0	0	0	0	1.42201e+06	1.41146e+06	0	0	51264.2	584420	0	0	1.08432e+06	324728	0	0	0	0	0	0	0	92907.3	0	2.00272e+06	1.50672e+06	0	0	0	0	0	0	0	0	0	0	0	0	0	0	0	0	0	0	0	0	0	0	0	0	0	0	0	0	94920.2	0	0	0	0
O43306	Adenylate cyclase type 6	ADCY6	ADCY6	ANSMEGLMPR	S576	1xPhospho [S3]	0	3.16893e+06	1.1011e+06	1.11373e+06	1.4709e+06	3.01862e+06	423528	0	2.26199e+06	0	0	0	0	0	6.91587e+06	1.90444e+06	1.32744e+06	1.4349e+06	1.18522e+06	1.19104e+06	498977	2.32797e+06	4.35971e+06	1.11772e+06	0	2.31739e+06	2.02878e+06	1.6725e+06	0	1.72886e+06	2.14631e+06	1.77308e+06	0	3.82265e+06	1.42924e+06	3.27692e+06	1.01358e+06	1.60422e+06	2.27973e+06	5.08747e+06	1.8046e+07	0	2.69616e+06	4.63268e+06	1.75018e+07	6.21295e+06	2.04188e+06	3.59357e+06	5.48973e+06	7.23959e+06	4.3837e+06	0	449110	0	0	2.57932e+06	4.52457e+06	0	0	3.82479e+06	3.41575e+06	0	2.75254e+06	0	0	0	2.41399e+06	6.74046e+06	1.56313e+06	7.44148e+06	4.13565e+06	2.3504e+06	4.3153e+06	810107	2.55818e+06	9.08025e+06	0	2.52369e+06	0	6.61871e+06	0	0	0	0	0	3.11832e+06	1.66391e+06	1.3136e+06	6.42868e+06	3.93928e+06	4.29919e+06	9.72584e+06	0	0	0	0	0	0	0	0	4.68991e+06	2.90184e+06	4.84474e+06	5.42748e+06	6.61628e+06	7.50396e+06	704228	4.76193e+06	0	0	2.78162e+06	3.58019e+06	4.94892e+06	515576	0	0	0	0	0	1.93644e+06	4.40516e+06	738580
O43306	Adenylate cyclase type 6	ADCY6	ADCY6	ANSMEGLMPR	S576	1xPhospho [S3]; 1xOxidation [M]	3.71064e+06	4.74686e+06	5.02187e+06	852639	763298	8.69488e+06	1.10961e+06	684094	8.05377e+06	0	3.06045e+06	1.45414e+07	3.12936e+06	0	1.22257e+07	5.32041e+06	0	6.80635e+06	8.57272e+06	853614	1.01883e+06	9.0085e+06	2.50346e+06	802269	2.71108e+06	1.18708e+06	1.1594e+06	1.47625e+06	5.47283e+06	1.90898e+06	9.78901e+06	1.73706e+06	6.65566e+06	4.26681e+06	0	4.79514e+06	0	0	1.98706e+06	5.77725e+06	1.91003e+07	1.05434e+07	1.15544e+07	1.07494e+07	3.92264e+07	1.1962e+07	9.65708e+06	1.21266e+07	1.458e+07	1.60777e+07	2.28505e+07	1.27771e+07	1.36414e+07	3.27526e+06	9.86099e+06	1.0882e+07	1.93457e+07	0	8.20493e+06	7.32591e+06	1.42904e+07	2.32271e+07	1.62627e+07	2.38112e+07	3.15706e+06	4.55946e+06	2.011e+07	1.34198e+07	3.79933e+06	2.01541e+07	1.3181e+07	5.56548e+06	1.72347e+07	6.36619e+06	1.68076e+07	1.78948e+07	1.69759e+07	4.90779e+06	1.22231e+07	2.30362e+07	1.76171e+07	1.15652e+07	1.41718e+07	0	9.71556e+06	7.06269e+06	8.48359e+06	7.00867e+06	13025726	8.95955e+06	9.23877e+06	29996169	0	0	3.90583e+06	0	8.60426e+06	6.68025e+06	2.68918e+06	8.89289e+06	7.4692e+06	0	6.31693e+06	2.93983e+07	2.23385e+07	1.12223e+07	2.29819e+07	9.85595e+06	4.31441e+06	4.58908e+07	2.69042e+06	0	3.59966e+06	2.14921e+06	2.43269e+07	5.09584e+06	0	1.18589e+07	2.66892e+07	1.96982e+07	1.79125e+07	5.78886e+06
O43306	Adenylate cyclase type 6	ADCY6	ADCY6	ANSMEGLMPR	S576	1xPhospho [S3]; 2xOxidation [M4; M8]	2.2911e+06	5.39302e+06	7.20029e+06	2.89667e+06	5.97538e+06	4.51811e+06	3.27535e+06	3.64472e+06	5.46093e+06	9.38804e+06	1.24033e+07	5.80083e+06	5.0078e+06	1.00822e+07	3.28752e+06	6.8559e+06	4.9009e+06	3.41959e+06	6.86036e+06	2.29595e+06	4.18897e+06	0	4.04808e+06	1.95747e+06	5.40386e+06	3.86668e+06	9.8305e+06	1.41592e+06	2.38101e+06	6.59235e+06	6.3676e+06	1.96679e+06	1.46565e+07	2.49672e+06	1.57827e+06	3.96662e+06	1.98691e+06	3.70526e+06	3.54437e+06	8.5746e+06	6.852e+06	6.22867e+06	5.12675e+06	1.31504e+07	3.48548e+07	6.83014e+06	1.96918e+07	5.89388e+06	7.57136e+06	6.36936e+06	2.09452e+07	8.74415e+06	2.44215e+07	7.7111e+06	1.99745e+07	1.26236e+07	2.56418e+07	7.54282e+06	1.53115e+07	2.22065e+07	2.28932e+07	1.71928e+07	2.24942e+07	0	5.57458e+06	9.50284e+06	1.08077e+07	2.94671e+07	8.46965e+06	2.20014e+07	12869967	8.77005e+06	1.53952e+07	1.1911e+07	2.7102e+07	1.248e+07	1.90444e+07	1.08222e+07	4.66804e+07	3.31576e+07	8.36844e+06	1.45826e+07	5.84063e+07	4.05744e+07	2.20106e+07	7.2018e+06	7.50202e+06	6.53211e+06	1.74889e+07	6.8401e+06	9.18689e+06	1.57069e+07	5.26894e+06	6.60037e+06	7.10844e+06	0	8.70871e+06	5.13209e+06	1.23343e+07	4.96149e+06	7.68395e+06	0	4.82775e+06	5.1326e+06	2.60266e+06	3.83742e+06	8.17172e+06	6.69008e+06	8.58003e+06	1.10967e+07	2.16736e+06	4.67458e+06	5.0821e+06	4.95961e+06	1.32389e+07	9.04106e+06	1.00284e+07	7.81778e+06	1.03804e+07	3.33269e+07	1.13726e+07	4.5516e+06
O43306	Adenylate cyclase type 6	ADCY6	ADCY6	TRANSMEGLMPR	S576	1xPhospho [S5]; 2xOxidation [M6; M10]	0	0	0	0	0	0	0	0	0	0	0	0	0	0	1.48725e+06	0	0	0	0	0	0	0	0	0	0	0	0	0	0	0	0	0	0	0	0	0	0	0	0	0	0	0	0	0	2.52211e+06	0	2.6153e+06	0	0	0	0	0	2.99292e+06	0	2.89046e+06	2.02832e+06	2.71209e+06	0	2.14246e+06	3.52735e+06	3.9967e+06	0	3.1547e+06	0	0	0	0	0	0	4.65782e+06	0	0	0	0	1.75802e+06	0	2.14775e+06	0	4.0432e+06	4.34776e+06	0	0	0	0	3.78593e+06	0	0	0	0	0	0	2.03947e+06	0	0	0	0	0	0	0	0	0	0	0	0	0	0	0	0	0	0	0	1.69129e+06	0	0	0	0	0	0	0	0	0	0
O95622	Adenylate cyclase type 5	ADCY5	ADCY5	TNSIGHNPPHWGAERPFYNHLGGNQVSK	S666	1xPhospho [S3]	0	0	467760	0	0	2.06654e+06	0	0	0	0	2.24334e+06	0	0	69188	0	0	2.27014e+06	0	0	0	0	0	0	0	0	2.23482e+06	2.33723e+06	0	837652	0	0	0	405107	0	847279	0	1.42519e+06	1.58131e+06	737626	0	0	0	0	0	6.45499e+06	0	0	0	1.00942e+06	0	5.06293e+06	2.45681e+06	0	0	1.01443e+06	0	1.06952e+06	2.14658e+06	1.34049e+06	0	0	4.60743e+06	0	0	1.08945e+06	2.09308e+06	5.25274e+06	0	1.01258e+06	1.00857e+06	0	0	1.42018e+06	1.70655e+06	840668	2.51388e+06	0	0	2.53548e+06	0	0	0	0	0	0	3.18491e+06	1.58164e+06	0	1.53093e+06	0	0	856830	0	0	0	0	0	0	0	0	0	0	0	0	0	0	0	0	0	0	0	0	0	0	0	0	397977	0	0	0	0	0
O95622	Adenylate cyclase type 5	ADCY5	ADCY5	SVEVGLEER	S155	1xPhospho [S1]	4.50251e+06	7.85329e+06	9.6713e+06	5.25929e+06	6.63412e+06	3.93608e+06	2.77444e+06	4.5725e+06	0	7.48717e+06	4.36694e+06	2.08336e+06	2.52496e+06	2.84978e+06	0	7.03113e+06	7.94998e+06	3.31979e+06	1.90715e+06	4.48288e+06	7.46304e+06	2.76092e+06	7.06901e+06	4.07564e+06	1.28571e+07	2.20796e+06	1.11583e+07	867740	5.27301e+06	4.17642e+06	3.87558e+06	8.43363e+06	0	6.15899e+06	1.12481e+06	3.42268e+06	5.58296e+06	9.06871e+06	3.79383e+06	4.51263e+06	9.27085e+06	2.65755e+06	4.58383e+06	0	9.89628e+06	2.61238e+06	5.72699e+06	0	2.24093e+06	1.19003e+07	2.30626e+06	1.46561e+06	2.97024e+06	0	2.77328e+06	9.22605e+06	0	408208	2.13124e+06	2.87272e+06	3.49152e+06	3.39098e+06	3.04954e+06	0	0	1.90538e+06	3.63177e+06	0	3.95027e+06	1.08385e+06	4155159	0	5.13065e+06	1.44244e+06	2.00002e+06	9.74068e+06	4.47023e+06	1.33475e+06	4.40128e+06	0	1.79893e+06	3.56876e+06	0	0	0	6.05236e+06	6.05151e+06	310206	3.03062e+06	6.97754e+06	7.4155e+06	5.24451e+06	0	4.41688e+06	1.8208e+07	3.40164e+06	1.27577e+07	8.7915e+06	0	0	0	2.87456e+06	4.78366e+06	3.25141e+06	1.16775e+06	3.7045e+06	6.2975e+06	2.20242e+06	0	1.97039e+06	3.17534e+06	0	2.11002e+06	4.88674e+06	3.09597e+06	0	0	1.36455e+06	1.51799e+06	1.89308e+06	0	2.74464e+06
Q13443	Disintegrin and metalloproteinase domain-containing protein 9	ADAM9	ADAM9	HVSPVTPPREVPIYANR	T761	1xPhospho [T6]	0	1.38954e+06	3.82829e+06	662391	0	2.48104e+06	2.85778e+06	1.60043e+06	0	0	1.18213e+06	0	1.58642e+06	0	1.07327e+06	2.72663e+06	0	0	0	1.39749e+06	3.77667e+06	0	2.90648e+06	2.87417e+06	0	2.35033e+06	2.55674e+06	1.2784e+06	2.30668e+06	2.6738e+06	2.33201e+06	1.37637e+06	0	0	0	5.45855e+06	0	7.3708e+06	3.18124e+06	0	0	3.27422e+06	777433	0	1.81088e+06	0	0	3.14178e+06	876479	3.11981e+06	2.9207e+06	0	0	0	0	0	3.17426e+06	1.42057e+06	0	0	1.47646e+06	0	582227	0	0	0	5.41071e+06	4.14661e+06	0	2.0417e+06	2.35617e+06	972711	3.06809e+06	0	1.59884e+06	3.17433e+06	793111	1.17214e+06	0	1.64646e+06	0	0	1.65499e+06	0	0	2.77273e+06	563659	0	0	0	1.54634e+06	1.44448e+06	0	0	0	0	0	5.9342e+06	4.75929e+06	3.55856e+06	3.99652e+06	3.01108e+06	1.88002e+06	2.94648e+06	1.53348e+06	0	956332	0	0	0	720553	0	1.38353e+06	1.41939e+06	0	0	0	0	0	0	0	0
Q13443	Disintegrin and metalloproteinase domain-containing protein 9	ADAM9	ADAM9	HVSPVTPPREVPIYANR	T761	2xPhospho [T6; Y/S]	773307	0	0	0	0	0	0	0	1.83834e+06	0	0	0	0	0	0	1.00678e+06	1.29209e+06	0	0	0	0	8.79881e+06	0	0	0	2.39362e+06	0	0	0	0	0	0	0	0	3.59497e+06	1.28086e+07	0	6.12231e+06	0	0	0	0	0	0	431380	0	1.04917e+06	1.06945e+06	0	0	0	943396	0	0	628280	0	0	0	0	0	821812	0	0	0	1.15821e+06	4.64762e+06	1.585e+06	0	0	1.7933e+06	1.62101e+06	0	1.35742e+06	0	1.34348e+06	1.06586e+06	1.6464e+06	1.82974e+06	0	1.79144e+06	1.00652e+06	0	0	0	0	430188	0	0	0	0	0	0	0	0	0	0	0	0	0	432334	0	0	0	0	3.42559e+06	0	0	0	0	0	1.67629e+06	0	0	0	0	0	0	0	0	0	0	0
Q13443	Disintegrin and metalloproteinase domain-containing protein 9	ADAM9	ADAM9	EVPIYANR	Y769	1xPhospho [Y5]	2.14769e+06	1.71953e+06	5.40058e+06	0	0	0	7.26945e+06	5.22012e+06	6.30658e+06	7.031e+06	3.84057e+06	3.56612e+06	0	0	0	0	731957	3.52173e+06	0	2.68782e+06	3.1125e+06	0	0	0	1.46534e+06	3.31815e+06	9.88492e+06	2.0271e+06	3.13858e+07	1.15243e+07	7.91189e+06	3.93183e+06	2.54372e+07	0	6.9889e+06	3.57487e+07	3.29404e+06	1.91166e+07	0	0	0	0	0	0	0	0	1.55167e+06	0	0	2.80684e+06	0	1.89084e+06	0	0	3.5794e+06	0	0	3.1376e+06	2.94275e+06	2.29963e+06	0	4.34104e+06	2.95875e+06	0	0	2.59891e+06	1.57525e+06	8.57696e+06	0	4.61162e+06	0	0	2.65902e+06	1.25334e+06	5.29913e+06	1.22018e+07	1.43899e+06	0	3.07456e+06	2.38992e+06	0	0	2.87387e+06	8.18526e+06	0	0	0	0	0	0	0	0	0	0	0	0	0	0	0	0	0	2.46167e+07	0	0	4.43235e+07	5.32179e+06	0	946167	0	0	0	0	4.49875e+06	0	8.55632e+06	0	0	4.16552e+06	0	0	0	0
Q13443	Disintegrin and metalloproteinase domain-containing protein 9	ADAM9	ADAM9	FAVPTYAAK	Y778	1xPhospho [Y6]	0	0	1.00899e+06	0	0	0	697025	0	2.49151e+06	0	1.36524e+06	0	0	0	1.18708e+06	0	0	0	0	1.03696e+06	461220	0	0	0	0	2.39886e+06	2.67426e+06	1.02927e+06	880786	0	1.39832e+06	0	0	0	2.14798e+06	2.12427e+07	1.00783e+06	6.11015e+06	1.34762e+06	0	0	0	0	0	0	0	704890	0	0	0	0	0	0	0	0	0	0	1.42876e+06	1.28354e+06	647374	0	0	1.24298e+06	0	0	0	0	0	0	0	1.70714e+06	0	1.29522e+06	0	2.36106e+06	4.56298e+06	1.21319e+06	0	0	0	0	0	0	0	0	0	0	0	0	0	0	0	0	0	0	0	0	0	0	0	0	0	0	0	1.55816e+06	1.84454e+06	0	0	0	0	0	0	1.27659e+06	0	0	0	0	0	0	0	0	0
Q13443	Disintegrin and metalloproteinase domain-containing protein 9	ADAM9	ADAM9	HVSPVTPPR	S758	2xPhospho [S3; T6]	892588	1.07223e+06	2.29762e+06	1.23249e+06	664357	1.32322e+06	931135	2.63021e+06	2.37346e+06	2.31462e+06	954218	3.18006e+06	0	0	748664	2.02873e+06	1.06464e+06	624642	1.47937e+06	2.08637e+06	1.38322e+06	0	1.30023e+06	1.86788e+06	1.41848e+06	0	1.86773e+06	0	1.22737e+06	1.82292e+06	3.12879e+06	1.32286e+06	0	0	2.00275e+06	3.26027e+06	2.22762e+06	3.2807e+06	550332	0	0	0	0	0	0	0	0	0	0	0	0	0	1.01427e+06	0	0	0	1.77617e+06	0	0	0	0	0	0	0	0	0	2.6434e+06	1.89987e+06	0	0	1.26097e+06	0	2.3553e+06	675529	591571	0	0	3.15881e+06	1.03202e+06	0	0	0	0	0	0	1.76691e+06	0	0	0	0	0	0	0	0	0	0	0	0	0	3.82154e+06	3.52198e+06	0	0	0	0	0	1.23286e+06	1.01132e+06	0	1.84498e+06	0	1.37484e+06	1.18919e+06	1.6936e+06	1.58992e+06	0	0	0	2.34102e+06	0	0	0
Q13443	Disintegrin and metalloproteinase domain-containing protein 9	ADAM9	ADAM9	HVSPVTPPR	T761	2xPhospho [S3; T6]	892588	1.07223e+06	2.29762e+06	1.23249e+06	664357	1.32322e+06	931135	2.63021e+06	2.37346e+06	2.31462e+06	954218	3.18006e+06	0	0	748664	2.02873e+06	1.06464e+06	624642	1.47937e+06	2.08637e+06	1.38322e+06	0	1.30023e+06	1.86788e+06	1.41848e+06	0	1.86773e+06	0	1.22737e+06	1.82292e+06	3.12879e+06	1.32286e+06	0	0	2.00275e+06	3.26027e+06	2.22762e+06	3.2807e+06	550332	0	0	0	0	0	0	0	0	0	0	0	0	0	1.01427e+06	0	0	0	1.77617e+06	0	0	0	0	0	0	0	0	0	2.6434e+06	1.89987e+06	0	0	1.26097e+06	0	2.3553e+06	675529	591571	0	0	3.15881e+06	1.03202e+06	0	0	0	0	0	0	1.76691e+06	0	0	0	0	0	0	0	0	0	0	0	0	0	3.82154e+06	3.52198e+06	0	0	0	0	0	1.23286e+06	1.01132e+06	0	1.84498e+06	0	1.37484e+06	1.18919e+06	1.6936e+06	1.58992e+06	0	0	0	2.34102e+06	0	0	0
Q53RS1	Uncharacterized protein ADAM17 (Fragment)	ADAM17	ADAM17	IIKPFPAPQTPGR	T454	1xPhospho [T10]	0	3.38163e+06	1.63927e+07	0	4.57383e+06	7.56243e+06	4.82839e+06	3.50875e+06	0	3.51224e+06	4.85293e+06	4.46544e+06	0	0	0	1.94051e+06	1.9363e+06	0	0	0	8.60315e+06	565115	0	665729	0	748880	2.70092e+06	704289	0	4.28745e+06	369220	0	0	5.57282e+06	0	7.29055e+06	1.04777e+06	4.30032e+06	4.86295e+06	2.75783e+06	3.81921e+06	6.13236e+06	6.15403e+06	1.15221e+07	2.21715e+07	8.31831e+06	0	1.53334e+07	7.09355e+06	1.80388e+07	1.01944e+07	3.78775e+06	1.92132e+06	5.63523e+06	2.66495e+06	2.9638e+06	1.19141e+07	7.73237e+06	5.38043e+06	4.23531e+06	5.12348e+06	1.2921e+07	4.68854e+06	0	8.98424e+06	2.1196e+06	1.70241e+07	5.73746e+06	2.61751e+06	5.67066e+06	6.21915e+06	1.53318e+07	3.81716e+06	4.79376e+06	9.1202e+06	6.69255e+06	3.26838e+06	1.2627e+07	1.44146e+06	6.11034e+06	4.21062e+06	3.28267e+06	0	0	2.80121e+06	8.43632e+06	1.38162e+07	3.76351e+06	4.66174e+06	6.38263e+06	7.29917e+06	7.22995e+06	0	3.48086e+06	0	0	6.10652e+06	6.47586e+06	3.41018e+06	2.31805e+06	1.53991e+07	7.79779e+06	3.90605e+06	6.76872e+06	2.57828e+06	1.15334e+06	1.14061e+06	4.10704e+06	0	2.59323e+06	0	0	2.10981e+06	2.77682e+06	0	0	0	4.98112e+06	0	5.03351e+06	3.05142e+06	3.26338e+06
Q53RS1	Uncharacterized protein ADAM17 (Fragment)	ADAM17	ADAM17	DPFPNSSTAAKSFEDLTDHPVTR	S510	1xPhospho [S12]	0	3.05678e+06	0	1.46167e+06	0	0	3.15753e+06	0	0	0	2.01261e+06	0	207024	0	7.30607e+06	0	0	3.43064e+06	236800	0	0	0	0	0	3.77588e+06	0	2.03324e+06	0	1.02269e+06	0	3.82939e+06	1.10413e+06	0	0	0	0	0	0	3.69319e+06	4.43665e+06	1.83946e+06	0	2.15413e+06	0	0	1.55581e+06	0	2.71458e+06	1.70374e+06	1.5321e+06	2.88065e+06	3.14406e+06	2.94963e+06	1.538e+06	1.89904e+06	1.76289e+06	0	1.54902e+06	3.74463e+06	3.95136e+06	2.6289e+06	0	0	0	1.88513e+06	6.41585e+06	2.93139e+06	0	3.56165e+06	2.35601e+06	3.25836e+06	4.29102e+06	1.37082e+06	2.19702e+06	2.17074e+06	3.88058e+06	1.70592e+06	3.18525e+06	0	2.04367e+06	0	0	0	0	0	0	0	3.40368e+06	6.08718e+06	0	0	0	0	0	0	0	0	0	0	0	0	0	0	0	6.9793e+06	0	1.85571e+06	0	0	0	1.82952e+06	0	3.50676e+06	3.84733e+06	0	0	0	0	0	0	0	0
Q53RS1	Uncharacterized protein ADAM17 (Fragment)	ADAM17	ADAM17	MDTIQEDPSTDSHMDEDGFEKDPFPNSSTAAK	T480	1xPhospho [T3]; 2xOxidation [M1; M14]	1.53306e+07	0	985831	0	1.25597e+06	0	650895	0	0	2.95939e+06	0	0	0	0	0	1.38672e+06	0	0	0	1.11186e+06	1.6188e+06	0	0	0	0	0	1.52188e+06	945102	0	4.06209e+06	0	1.13218e+06	0	4.68566e+06	0	0	1.16592e+06	0	0	0	1.77684e+06	2.05654e+06	0	0	0	2.3392e+06	1.57194e+06	0	0	0	0	0	0	0	1.22593e+06	0	2.4448e+06	1.23916e+06	1.63554e+06	1.06777e+06	0	0	647221	0	0	2.21829e+06	0	0	0	0	0	0	0	2.32607e+06	0	0	1.41096e+06	1.84937e+06	1.79841e+06	1.91141e+06	0	0	0	0	4.36799e+06	0	0	0	0	0	0	0	0	0	650887	0	0	0	0	0	0	0	2.88428e+06	0	0	0	0	3.09151e+06	0	0	0	0	0	0	0	0	0	0	0	0	0	0
O14672	Disintegrin and metalloproteinase domain-containing protein 10	ADAM10	ADAM10	LPPPKPLPGTLKR	T719	1xPhospho [T10]	5.85072e+06	5.57652e+06	7.99342e+06	3.37139e+06	5.42736e+06	9.7074e+06	7.30633e+06	4.53875e+06	3.5342e+06	4.19347e+06	3.31933e+06	6.19127e+06	0	6.73054e+06	1.12598e+06	2.15366e+06	2.82131e+06	1.68802e+06	1.41207e+06	0	3.74708e+06	0	0	1.1521e+06	770350	0	1.40829e+06	1.34209e+06	1.70278e+06	2.05165e+06	1.25371e+06	0	7.72482e+06	0	4.91056e+06	4.51445e+06	1.16275e+06	1.89939e+06	2.88334e+06	4.96702e+06	2.94244e+06	1.36944e+07	1.12073e+07	1.80945e+07	4.44818e+07	6.17474e+06	4.52725e+06	9.7372e+06	6.81458e+06	1.99686e+07	2.91644e+07	1.72189e+07	3.25975e+06	1.3135e+07	6.36911e+06	3.8613e+06	2.08629e+07	5.01944e+06	9.00181e+06	5.5106e+06	5.73966e+06	2.48609e+07	8.29393e+06	3.0764e+07	6.50846e+06	1.95783e+06	2.7559e+07	2.25837e+07	3.21847e+06	1.17511e+07	1.00628e+07	6.74336e+06	7.98568e+06	1.03921e+07	1.18484e+07	2.51178e+07	4.98649e+06	1.24604e+07	5.16565e+06	1.24631e+07	5.16411e+06	8.94184e+06	3.8312e+06	1.4234e+07	5.30756e+06	1.32845e+07	2.86144e+07	1.16748e+07	7.61426e+06	6.32116e+06	2.0837e+07	8.50418e+06	0	4.19103e+06	0	1.94685e+06	8.80968e+06	7.2422e+06	5.95699e+06	4.48372e+06	1.64028e+07	9.18922e+06	5.63683e+06	5.12839e+06	3.3258e+06	3.50009e+06	3.82859e+06	1.2625e+07	8.50434e+06	5.3713e+06	3.02993e+06	3.68179e+06	2.96609e+06	4.83096e+06	6.80352e+06	6.16138e+06	4.23252e+06	3.18586e+06	4.87212e+06	5.7812e+06	2.96778e+07	2.60824e+06
O14672	Disintegrin and metalloproteinase domain-containing protein 10	ADAM10	ADAM10	QRPRESYQMGHMR	S740	1xPhospho [S6]	0	0	501043	0	0	0	0	0	0	0	0	0	0	0	0	0	0	0	0	0	0	0	0	0	0	0	0	0	0	0	0	0	0	0	0	0	0	0	0	0	0	0	4.40197e+06	0	1.17521e+06	0	0	3.00182e+06	5.16872e+06	0	0	6.43172e+06	0	8.11707e+06	0	0	0	0	0	0	0	0	1.59249e+06	0	0	0	0	0	0	2.67388e+06	959754	3.00297e+06	0	1.96002e+06	0	4.67808e+06	3.33863e+06	0	0	6.26121e+06	0	0	0	0	0	0	1.70925e+06	0	0	0	0	1.11336e+06	0	0	0	0	0	0	0	0	0	0	0	0	0	0	0	0	0	0	0	0	0	0	0	0	0	719027	0	2.96022e+06	0	0
O14672	Disintegrin and metalloproteinase domain-containing protein 10	ADAM10	ADAM10	LPPPKPLPGTLK	T719	1xPhospho [T10]	3.70515e+06	0	4.01646e+06	0	1.37129e+06	2.82552e+06	3.05689e+06	2.2704e+06	0	0	857676	5.01971e+06	0	0	0	0	0	0	0	0	1.18179e+06	0	0	0	0	0	0	817420	1.71666e+06	0	0	0	0	0	0	3.70603e+06	0	0	1.23995e+06	0	0	0	1.8819e+06	0	6.88063e+06	4.38993e+06	1.66027e+06	6.41797e+06	4.88091e+06	1.16404e+07	2.9409e+06	5.01215e+06	1.22951e+06	1.50722e+06	2.02195e+06	4.66809e+06	1.84693e+06	5.70347e+06	3.88509e+06	1.73665e+06	3.02287e+06	2.0963e+06	4.13659e+06	0	3.08039e+06	0	3.69149e+06	1.71258e+06	2.88098e+06	7.53374e+06	4.27707e+06	0	1.79564e+06	6.17161e+06	7.91136e+06	5.07343e+06	3.33639e+06	3.02864e+06	0	9.82557e+06	3.19049e+06	0	0	0	0	2.16294e+06	4.58066e+06	2.24581e+06	0	0	0	1.02398e+06	0	0	0	0	0	1.35908e+06	0	0	3.45561e+06	771950	0	917577	2.17061e+06	1.14553e+06	0	2.75568e+06	0	0	0	0	1.45196e+06	1.05681e+06	0	0	0	1.4723e+06	0	4.93269e+06	7.08745e+06	0
O14672	Disintegrin and metalloproteinase domain-containing protein 10	ADAM10	ADAM10	QRPRESYQMGHMR	S740	1xPhospho [S6]; 1xOxidation [M]	1.21415e+06	0	0	0	0	0	0	0	0	0	0	0	0	0	0	0	0	0	0	0	0	0	0	0	0	0	0	508412	0	0	476473	0	0	0	809019	0	0	0	0	0	0	0	8.33335e+06	0	1.86989e+06	0	2.19899e+06	4.00411e+06	0	0	0	9.6638e+06	0	0	3.05133e+06	7.35045e+06	1.29431e+06	8.57444e+06	0	8.66449e+06	4.63355e+06	0	0	0	0	1.15187e+07	5.18281e+06	0	3.42144e+06	0	0	0	0	0	0	0	0	0	0	0	0	0	0	0	0	0	0	0	0	0	0	3.1374e+06	0	0	0	0	0	0	0	0	0	0	0	0	1.5569e+06	0	0	0	0	0	0	0	0	0	0	0	0	0	0	0	0	0
P37023	Serine/threonine-protein kinase receptor R3	ACVRL1	ACVRL1	GLHSELGESSLILK	S160	2xPhospho [S9; S]	0	394339	0	0	51851.3	0	4.60136e+06	3.13574e+06	1.70428e+06	0	913664	0	0	0	2.03089e+06	0	0	0	0	33802.3	60034.2	0	0	0	0	44367.9	0	806565	2.33391e+06	0	0	0	0	0	2.39388e+06	0	1.86322e+06	79013.7	830275	0	0	0	987416	0	55380.2	0	3.97794e+06	0	2.92653e+06	0	0	6.01867e+06	6.16761e+06	0	5.22663e+06	7.9024e+06	1.78924e+06	0	1.37038e+06	1.47009e+07	5.97955e+06	0	6.12782e+06	0	0	4.28022e+06	0	0	4.21809e+06	4.35579e+06	1.9569e+06	0	1.52153e+06	2.01699e+06	5.46829e+06	3.10328e+06	1.41046e+07	409162	0	8.84344e+06	5.45188e+06	0	0	0	0	0	3.22966e+06	3.75872e+06	5.51296e+06	6.45435e+06	0	2.85605e+06	0	0	0	0	0	0	0	0	0	0	285386	532074	4.442e+06	1.01455e+07	1.1437e+06	0	0	0	2.75629e+06	0	2.61723e+06	0	0	0	0	0	0	0	0	0
Q9H981	Actin-related protein 8	ACTR8	ACTR8	RIPVSPEQAR	S132	1xPhospho [S5]	9.36607e+06	4.92449e+06	3.30599e+06	7.31321e+06	7.45097e+06	5.03714e+06	7.6075e+06	1.05112e+07	6.67469e+06	6.28607e+06	6.60838e+06	6.43116e+06	1.18706e+07	7.11329e+06	1.02414e+07	6.35594e+06	6.21007e+06	6.97975e+06	8.31141e+06	1.07483e+07	9.12563e+06	5.51796e+06	8.13673e+06	1.03898e+07	7.97479e+06	7.3808e+06	8.75244e+06	1.89204e+07	9.15049e+06	5.94898e+06	7.35548e+06	7.13164e+06	0	1.07298e+07	1.43883e+07	9.07891e+06	15107258	9.59623e+06	7.78711e+06	9.55992e+06	1.26353e+07	6.6747e+06	1.06724e+07	3.5604e+06	5.71225e+06	6.31162e+06	8.17382e+06	1.18459e+07	7.40376e+06	8.14346e+06	5.96625e+06	7.39434e+06	7.43797e+06	8.06166e+06	7.37914e+06	7.0377e+06	6.71749e+06	2.81262e+06	8.24288e+06	7.7919e+06	7.71453e+06	0	6.66921e+06	0	7.38908e+06	3.46844e+06	6.03468e+06	6.12752e+06	9.13527e+06	6.25448e+06	7050994	6.4027e+06	5.19908e+06	8.2316e+06	6.52521e+06	8.06148e+06	5.62257e+06	1.20945e+07	5.60779e+06	6.72936e+06	6.73185e+06	6.88873e+06	6.64126e+06	1.41019e+07	1.25336e+07	4.23643e+06	5.37623e+06	9.20074e+06	6.82125e+06	7.41903e+06	4.3403e+06	6.14932e+06	7.17089e+06	7.98206e+06	7.88929e+06	8.81349e+06	4.01347e+06	7.13893e+06	8.63431e+06	9.22023e+06	7.20077e+06	0	6.22437e+06	5.06313e+06	6.05147e+06	5.62898e+06	4.58379e+06	7.32066e+06	5.52958e+06	5.24442e+06	9.10591e+06	6.86107e+06	4.69562e+06	9.99001e+06	2.56922e+06	9.49016e+06	0	5.13877e+06	5.31081e+06	4.1086e+06	8.27565e+06	4.61078e+06
Q9H981	Actin-related protein 8	ACTR8	ACTR8	SQGDPEDPHDEHYLLATQSK	S412	1xPhospho [S1]	0	3.42363e+06	3.84937e+06	0	0	0	1.4692e+06	0	0	0	1.5044e+06	0	0	0	0	1.96805e+06	1.86636e+06	3.48256e+06	3.90412e+06	0	1.22931e+06	0	3.20402e+06	0	2.81053e+06	0	2.02457e+06	2.60577e+06	3.89178e+06	3.58336e+06	4.14273e+06	3.80187e+06	0	0	2.18483e+06	6.12659e+06	0	3.4827e+06	0	0	1.70459e+06	0	0	0	1.65137e+06	3.44674e+06	2.84466e+06	3.0348e+06	1.85888e+06	0	3.12048e+06	1.28957e+06	2.2151e+06	0	1.89488e+06	1.70431e+06	0	0	2.02015e+06	1.97838e+06	0	0	1.09303e+06	0	4.17092e+06	2.94921e+06	1.83883e+06	0	1.50444e+06	1.13005e+06	0	2.26913e+06	2.47191e+06	1.48226e+06	0	0	1.582e+06	0	2.29597e+06	0	2.5852e+06	0	0	0	0	2.542e+06	2.0917e+06	0	2.33005e+06	2.51464e+06	2.27403e+06	1.6626e+06	0	0	0	0	0	0	0	0	0	3.83167e+06	0	0	0	1.82662e+06	0	0	0	0	0	0	0	0	0	0	0	0	0	0	0	0
F5H6T1	ARP2 actin-related protein 2 homolog (Yeast), isoform CRA_d	ACTR2	ACTR2	ILLTEPPMNPTKNR	T62	1xPhospho [T11]	2.804e+06	1.23938e+06	0	0	1.1335e+06	1.20635e+06	2.45136e+06	1.30782e+06	0	0	792533	0	0	0	0	0	0	0	0	0	2.90836e+06	0	2.11029e+06	0	0	0	577286	681642	0	0	0	0	0	0	0	0	0	2.37732e+06	2.7269e+06	0	0	0	437615	0	2.7482e+06	0	0	4.91293e+06	3.61285e+06	6.77811e+06	0	0	0	0	0	1.12093e+06	0	0	0	0	0	0	0	0	0	0	0	0	0	0	0	0	0	0	1.3705e+06	0	0	0	0	0	0	0	0	0	0	0	1.84031e+06	571633	0	0	0	0	0	0	0	0	0	0	0	0	0	0	679901	0	3.19804e+06	0	0	0	0	0	0	0	0	782124	0	0	0	0	0	0	0	0
F5H6T1	ARP2 actin-related protein 2 homolog (Yeast), isoform CRA_d	ACTR2	ACTR2	ILLTEPPMNPTKNR	T62	1xPhospho [T11]; 1xOxidation [M8]	0	0	0	0	0	0	803237	992845	0	0	0	0	0	0	0	0	0	0	0	0	0	0	0	0	0	0	0	0	1.20004e+06	0	0	0	0	0	0	0	0	0	1.40412e+06	0	0	0	0	0	0	0	0	2.1792e+06	1.85642e+06	2.98362e+06	0	0	0	0	0	2.03749e+06	0	0	0	0	0	0	0	0	0	0	0	0	0	1.02823e+06	704897	0	0	1.41734e+06	0	0	0	0	0	0	0	0	0	0	0	0	0	0	0	0	0	0	0	0	0	0	0	0	0	0	0	0	0	0	0	0	0	0	0	0	0	0	0	0	0	0	0	0	0	0	0	0
A0A0S2Z3G9	Actinin alpha 4 isoform 1 (Fragment)	ACTN4	ACTN3;MLL-ACTN4;ACTN1;ACTN2;ACTN4	HRDYETATLSDIK	T445	1xPhospho [T8]	0	1.38724e+06	1.70277e+06	0	0	0	0	0	0	2.07853e+06	1.76594e+06	0	0	0	1.53636e+06	1.60923e+06	1.75795e+06	0	1.93966e+06	0	1.39475e+06	0	1.146e+06	1.29065e+06	1.52744e+06	0	0	0	0	1.9409e+06	0	0	3.03427e+06	0	0	0	0	0	1.31573e+06	0	1.57296e+06	0	1.43277e+06	0	3.23126e+06	1.3588e+06	1.74189e+06	0	1.10426e+06	0	0	0	1.18953e+06	5.15451e+08	1.84003e+06	0	0	0	0	0	1.52552e+06	0	0	0	1.50936e+06	0	0	1.48858e+06	1.26298e+06	1.22741e+06	0	0	1.69525e+06	1.9314e+06	0	0	1.50893e+06	0	0	0	0	2.42098e+06	0	3.84222e+06	0	1.83915e+06	0	1.23976e+06	2088221	1.31769e+06	0	2.02827e+06	0	0	0	0	0	0	0	0	0	0	0	1.56613e+06	1.0649e+06	0	2.5425e+06	2.2529e+06	3.44274e+06	2.10455e+06	3.2847e+06	2.76576e+06	1.34345e+06	0	0	2.30569e+06	0	0	1.53081e+06	0	0	0
A0A0S2Z3G9	Actinin alpha 4 isoform 1 (Fragment)	ACTN4	ACTN3;MLL-ACTN4;ACTN1;ACTN2;ACTN4	NVNVQNFHISWK	S191	1xPhospho [S10]	0	0	0	0	0	73834.9	2.0799e+06	884001	0	0	0	0	0	0	0	0	0	0	0	0	0	0	0	0	0	0	0	0	0	0	0	0	0	0	0	0	0	0	826702	0	0	0	0	0	0	0	332643	1.36248e+06	914672	0	0	0	0	0	0	0	0	0	551172	0	0	0	501634	0	0	0	0	0	0	426958	0	0	261566	1.14423e+06	567468	0	0	0	0	0	0	0	0	0	0	0	0	0	0	0	0	0	0	0	0	0	0	0	0	0	0	0	0	1.9073e+06	0	0	0	0	0	0	0	0	752850	0	0	0	0	0	0	0	0	0
A0A0S2Z3G9	Actinin alpha 4 isoform 1 (Fragment)	ACTN4	ACTN3;MLL-ACTN4;ACTN1;ACTN2;ACTN4	MLDAEDIVNTARPDEK	T249	1xPhospho [T10]; 1xOxidation [M1]	0	4.24657e+06	1.70142e+06	2.3816e+06	4.04684e+06	5.70231e+06	6.29694e+06	7.02849e+06	4.91155e+06	4.17861e+06	3.37063e+06	0	1.90767e+06	0	4.00021e+06	3.4324e+06	0	4.40717e+06	0	6.5539e+06	0	0	0	0	1.98991e+06	4.93917e+06	2.08097e+06	2.76739e+06	0	0	3.77956e+06	0	0	2.46398e+06	2.64006e+06	4.21967e+06	0	0	2.80736e+06	5.53321e+06	4.18574e+06	6.02101e+06	4.72199e+06	0	5.7042e+06	4.64933e+06	6.52674e+06	3.82004e+06	3.44448e+06	3.57359e+06	5.76056e+06	3.27877e+06	4.26807e+06	4.55149e+06	3.29662e+06	4.5989e+06	2.90786e+06	5.78692e+06	3.03712e+06	4.33144e+06	4.67307e+06	3.43642e+06	5.64149e+06	0	0	0	5.72477e+06	0	2.68296e+06	4.65961e+06	2.59754e+06	4.74091e+06	4.87366e+06	1.32836e+06	4.98543e+06	4.53022e+06	7.42913e+06	4.4934e+06	4.06128e+06	5.62403e+06	4.15162e+06	8.03036e+06	0	0	0	3.99245e+06	2.5437e+06	4.27394e+06	7.66167e+06	5.41022e+06	3.90582e+06	8.44405e+06	0	0	0	0	4.51172e+06	0	0	4.23856e+06	1.29656e+06	0	3.50707e+06	4.26071e+06	4.46993e+06	5.4576e+06	0	9.68531e+06	4.11683e+06	6.39826e+06	8.59886e+06	6.73941e+06	4.61501e+06	4.60901e+06	0	0	0	4.3858e+06	0	3.78703e+06	5.68929e+06	0
A0A0S2Z3C0	Actinin alpha 4 isoform 3 (Fragment)	ACTN4	MLL-ACTN4;ACTN4	KAGTQIENIDEDFRDGLK	T69	1xPhospho [T4]	992527	0	0	0	0	1.00774e+06	622413	0	751745	0	0	0	0	0	697776	0	0	0	0	0	0	0	543553	0	0	0	0	0	465098	0	0	0	0	0	0	0	390951	560054	0	0	0	0	437938	0	0	0	786688	0	404705	0	0	0	0	0	713687	0	0	0	429831	0	0	0	0	0	0	0	464571	0	0	0	0	0	488720	424953	0	0	0	0	0	0	0	0	0	0	0	0	378258	555273	0	0	0	789810	0	0	0	0	0	0	0	0	0	0	0	0	0	549787	0	0	0	0	0	0	0	0	0	0	0	0	0	0	0	0
A0A0S2Z3C0	Actinin alpha 4 isoform 3 (Fragment)	ACTN4	MLL-ACTN4;ACTN4	QTGSMDSDDFR	S189	1xPhospho [S4]; 1xOxidation [M5]	2.28342e+06	2.44109e+06	3.22982e+06	4.77583e+06	3.09975e+06	3.20816e+06	2.73559e+06	3.03232e+06	2.25193e+06	3.62491e+06	4.90502e+06	2.59323e+06	5.0765e+06	0	0	3.63507e+06	1.87118e+06	2.20166e+06	0	2.34892e+06	0	0	0	2.03375e+06	0	0	2.09199e+06	0	0	0	3.61902e+06	2.5616e+06	0	2.11906e+06	2.21349e+06	1.28253e+06	3.33877e+06	3.862e+06	2.10184e+06	8.50934e+06	1.15356e+07	1.48776e+07	8.88521e+06	1.75724e+07	6.378e+06	9.12984e+06	1.00355e+07	7.53389e+06	8.59578e+06	1.19431e+07	7.51872e+06	1.0522e+07	8.28125e+06	5.79097e+06	7.8168e+06	1.20609e+07	7.70169e+06	9.42561e+06	1.12612e+07	5.5483e+06	7.25136e+06	1.16498e+07	7.63276e+06	0	1.10686e+07	8.82633e+06	7.44232e+06	9.5193e+06	1.183e+07	8.50857e+06	5.32367e+06	1.3946e+07	8.85063e+06	9.42338e+06	8.07118e+06	7.99111e+06	6.64887e+06	5.44499e+06	1.14219e+07	5.78583e+06	4.18037e+06	1.59666e+07	1.14028e+07	1.42105e+07	1.27864e+07	1.07615e+07	9.65707e+06	5.98607e+06	0	1.14998e+07	1.13667e+07	7.83053e+06	0	6.40552e+06	9.00417e+06	1.25231e+07	0	9.60122e+06	8.04272e+06	5.8311e+06	2.92636e+06	0	2.21708e+06	1.34885e+06	0	1.47897e+06	3.81323e+06	2.98617e+06	0	3.46554e+06	1.93259e+06	0	2.4895e+06	4.01595e+06	4.32211e+06	6.8806e+06	5.92523e+06	3.562e+06	0	6.8635e+06	9.63455e+06	2.56466e+06
P35609	Alpha-actinin-2	ACTN2	ACTN3;ACTN2;ACTN1;ACTN4	MLDAEDIVNTPKPDER	T237	1xPhospho [T10]	0	0	0	0	0	0	0	0	0	0	0	0	0	0	0	0	0	0	0	0	0	0	0	0	3.54633e+06	0	0	0	0	0	0	0	0	0	0	0	0	0	0	0	0	0	0	0	978896	1.45018e+06	0	0	1.2414e+06	0	2.11223e+06	0	0	0	698844	1.34512e+06	0	0	928972	1.13689e+06	2.12992e+06	0	0	0	0	0	1.27236e+06	0	3.1728e+06	775628	0	0	1.64836e+06	923748	934393	0	2.03123e+06	0	872984	0	1.36459e+06	0	0	0	0	402936	1.74389e+06	0	1.84593e+06	2.29301e+06	1.46128e+06	2.23844e+06	0	0	0	0	0	0	0	0	0	0	945054	1.54597e+06	0	0	0	2.19014e+06	0	0	1.05197e+06	0	0	0	0	0	0	0	0	1.59404e+06	0	0
P35609	Alpha-actinin-2	ACTN2	ACTN3;ACTN2;ACTN1;ACTN4	MLDAEDIVNTPKPDER	T237	1xPhospho [T10]; 1xOxidation [M1]	0	0	0	0	0	0	654367	0	1.13546e+06	0	0	0	0	0	0	0	0	1.1801e+06	0	0	0	0	0	0	2.13074e+06	846448	1.49764e+06	0	667122	1.43474e+06	0	0	0	0	928493	0	0	0	0	0	0	0	0	0	1.45367e+06	0	1.05469e+06	0	1.23619e+06	0	1.23758e+06	0	2.41872e+06	0	1.45334e+06	2.68029e+06	1.81125e+06	0	3.39923e+06	5.715e+06	4.02192e+06	1.74391e+06	3.93214e+06	0	0	0	990473	0	5.70351e+06	644026	554098	0	2.79883e+06	1.39119e+06	1.58292e+06	0	5.21835e+06	0	3.72381e+06	1.26674e+06	1.39629e+06	0	0	0	0	753183	2.09235e+06	0	0	2.0455e+06	2.26865e+06	4.18392e+06	0	0	0	0	0	0	0	0	0	6.39668e+06	0	0	1.11831e+06	2.24338e+06	0	5.529e+06	0	2.34547e+06	0	0	0	0	468175	0	0	0	230077	2.13176e+06	0	0
P35609	Alpha-actinin-2	ACTN2	ACTN3;ACTN2;ACTN1;ACTN4	ISSSNPYSTVTMDELR	S595	1xPhospho [S3]	152976	0	0	0	0	0	0	0	0	351088	0	0	0	0	0	0	231440	0	281089	0	68169.9	446401	82247.7	154135	0	0	0	677436	0	509739	59064.3	0	290603	0	760749	2.61125e+06	495724	1.03995e+06	0	0	0	0	0	0	0	0	0	0	0	0	0	0	0	0	0	0	0	0	0	0	0	0	0	0	0	0	0	0	2.4076e+06	0	0	0	0	0	0	0	0	0	0	0	0	0	572427	0	0	27467.1	0	0	0	0	0	0	0	0	0	0	0	0	0	0	0	590386	0	0	0	0	0	0	0	404834	0	214552	0	0	0	0	911152	629830	1.76746e+06	0	0	0
P35609	Alpha-actinin-2	ACTN2	ACTN3;ACTN2;ACTN1;ACTN4	ATLPEADGERQSIMAIQNEVEK	S574	1xPhospho [S12]	0	0	0	0	0	0	0	0	0	0	0	0	0	0	0	0	0	0	0	0	0	0	438688	0	1.08248e+06	0	0	0	0	0	0	0	0	0	0	0	0	0	800079	0	0	0	464599	0	0	0	0	0	0	0	0	0	0	0	0	0	0	0	0	0	0	0	0	0	0	0	0	0	2.27089e+06	0	0	0	0	0	454242	0	0	0	0	0	0	0	0	0	0	0	0	0	0	0	0	0	0	0	0	0	0	0	0	0	0	0	0	0	0	0	0	0	0	0	0	0	0	0	0	0	0	0	0	0	0	0
A0A024R694	Actinin, alpha 1, isoform CRA_a	ACTN1	ACTN3;ACTN2;ACTN1;ACTN4	HRPELIDYGK	Y193	1xPhospho [Y8]	0	0	0	588279	0	0	633280	927955	0	0	0	0	0	0	0	0	0	0	0	0	0	0	1.70929e+06	1.12437e+06	1.37988e+06	597659	665968	0	0	0	1.23368e+06	0	0	0	0	599438	0	907718	0	0	0	0	1.3364e+06	0	0	0	853309	0	0	0	0	0	583381	0	1.13847e+06	0	0	1.12156e+06	0	0	0	0	760141	0	0	0	1.02411e+06	0	0	0	0	0	1.00311e+06	1.60682e+06	0	0	986338	0	0	0	0	0	0	0	0	0	982378	1.2771e+06	0	0	0	762257	0	0	0	0	0	0	0	0	0	0	0	0	647168	0	0	0	0	0	0	780625	0	0	0	0	0	0	0	0	0	0
A0A024R694	Actinin, alpha 1, isoform CRA_a	ACTN1	ACTN3;ACTN2;ACTN1;ACTN4	MLDAEDIVGTARPDEK	T230	1xPhospho [T10]; 1xOxidation [M1]	0	0	1.08449e+06	0	0	1.82309e+06	1.56355e+06	0	1.2261e+06	0	0	0	0	0	0	0	0	0	0	0	0	0	2.53967e+06	862642	0	0	0	553753	0	0	2.04715e+06	0	0	0	1.65182e+06	1.44706e+06	359518	0	0	0	0	0	1.00528e+06	0	2.28326e+06	0	1.68176e+06	0	0	0	0	0	819665	0	2.10805e+06	0	0	2.83024e+06	2.23805e+06	3.65231e+06	3.02114e+06	0	3.57194e+06	0	0	0	0	0	2.83951e+06	981490	0	0	3.15145e+06	3.2622e+06	3.08975e+06	1.31017e+06	4.85926e+06	1.47519e+06	0	0	0	0	0	0	0	0	1.94987e+06	3.50417e+06	0	0	1.05537e+06	1.0412e+06	0	0	0	0	0	0	0	0	0	0	0	0	536856	0	0	0	0	0	0	0	0	0	0	0	0	0	0	0	0	0
A0A024R694	Actinin, alpha 1, isoform CRA_a	ACTN1	ACTN3;ACTN2;ACTN1;ACTN4	MDHYDSQQTNDYMQPEEDWDRDLLLDPAWEK	S6	1xAcetyl [N-Term]; 1xPhospho [S6]	0	0	0	0	0	254506	0	420821	214233	243925	0	0	0	0	0	0	296918	239155	0	0	0	332555	0	0	0	0	0	0	0	0	174738	0	565999	0	120326	0	0	0	0	0	0	0	133029	287369	0	0	0	0	0	0	0	255656	0	0	0	0	218731	86035.8	0	0	0	0	0	0	0	0	0	0	0	0	0	464943	0	89659.4	0	0	116859	0	0	0	0	0	0	0	0	0	72865.4	304640	0	197447	124215	110424	0	0	0	0	0	0	0	0	0	0	207655	0	0	0	0	814216	395284	193663	195542	154127	0	0	0	0	0	0	0	0	175895	0
A0A024R694	Actinin, alpha 1, isoform CRA_a	ACTN1	ACTN3;ACTN2;ACTN1;ACTN4	MLDAEDIVGTARPDEK	T230	1xPhospho [T10]	0	0	0	0	1.26224e+06	0	2.03831e+06	1.48624e+06	0	0	0	0	1.18358e+06	0	0	0	1.20806e+06	0	1.71859e+06	0	0	0	1.50466e+06	0	0	0	0	0	0	0	0	0	0	2.62362e+06	0	0	0	0	0	0	0	0	2.27849e+06	0	2.12139e+06	942478	561271	0	974954	0	3.82547e+06	0	1.08071e+06	0	468038	0	0	0	0	0	0	0	4.63994e+06	0	0	0	1.28854e+06	0	1.06034e+06	513591	978689	0	1.59623e+06	510109	1.15784e+06	0	549404	0	1.35105e+06	0	1.15925e+06	0	0	0	0	738801	850757	6.38852e+06	0	0	0	1.00645e+06	0	0	0	0	0	0	0	0	0	0	0	1.21242e+06	0	0	0	0	0	0	0	0	0	0	752298	0	0	869467	0	0	0	0
A0A024R694	Actinin, alpha 1, isoform CRA_a	ACTN1	ACTN3;ACTN2;ACTN1;ACTN4	QKASIHEAWTDGK	S404	1xPhospho [S4]	6.45379e+06	9.88811e+06	3.91957e+06	4.21602e+06	2.0831e+07	8.0347e+06	1.66132e+07	1.04681e+07	1.5455e+07	1.66346e+07	7.55218e+06	1.1796e+07	9.3315e+06	1.97092e+07	1.32157e+07	7.8371e+06	1.10091e+07	1.11033e+07	1.18261e+07	6.28845e+06	9.90759e+06	8.86728e+06	1.26945e+07	1.34038e+07	3.45304e+07	6.88501e+06	7.17254e+06	7.74046e+06	1.45566e+07	1.40034e+07	4.88052e+06	1.06361e+07	9.78577e+06	7.74453e+06	7.15725e+06	9.80418e+06	3.14242e+06	4.41448e+06	8.51047e+06	1.85864e+07	1.36318e+07	2.33851e+07	2.17147e+07	1.75722e+07	2.0161e+07	1.49177e+07	1.35373e+07	1.05969e+07	1.89871e+07	9.72818e+06	2.22566e+07	1.66983e+07	1.68416e+07	1.34795e+07	2.29795e+07	1.5781e+07	1.05869e+07	9.40888e+06	1.49334e+07	1.75151e+07	2.05032e+07	2.83836e+07	1.46861e+07	0	1.82917e+07	1.00242e+07	2.47084e+07	1.19857e+07	1.63376e+07	8.43117e+06	9.34857e+06	9.17689e+06	2.06226e+07	9.42863e+06	1.66105e+07	1.00961e+07	2.34904e+07	1.52275e+07	2.74888e+07	2.02287e+07	8.40894e+06	2.11424e+07	1.5231e+07	1.42263e+07	1.02709e+07	2.37965e+07	2.59358e+07	2.36384e+07	2.19145e+07	2.10184e+07	2.97919e+07	2.87626e+07	7.74255e+06	9.28223e+06	9.22988e+06	9.61742e+06	9.69558e+06	1.36729e+07	5.69246e+06	5.40454e+06	6.57225e+06	0	1.20442e+07	2.41753e+07	1.64147e+07	4.79328e+06	7.05698e+06	2.48071e+07	1.40024e+07	3.26102e+07	2.51591e+07	1.33379e+07	1.54628e+07	1.05483e+07	1.50341e+07	3.42528e+07	2.27541e+07	1.56436e+07	1.78258e+07	1.78386e+07	0	1.14318e+07
A0A024R694	Actinin, alpha 1, isoform CRA_a	ACTN1	ACTN3;ACTN2;ACTN1;ACTN4	QKDYETATLSEIK	T426	1xPhospho [T8]	0	0	0	0	0	0	0	0	0	0	0	0	0	0	0	0	0	0	0	0	0	0	0	0	0	0	0	0	0	0	0	0	0	0	0	0	0	0	0	0	0	0	3.33598e+06	0	0	0	0	2.13628e+06	0	0	0	0	0	3.09501e+06	0	2.59269e+06	0	0	0	0	0	0	0	0	0	0	0	0	4.0472e+06	0	0	0	1.9109e+06	0	0	0	1.79056e+06	0	0	0	0	0	0	0	0	0	0	3.59365e+06	0	0	0	0	0	0	0	0	0	0	0	0	0	0	0	0	0	0	2.00467e+06	0	0	0	0	0	0	0	0	0	0	0	0	4.24444e+06	0	0
A0A024R694	Actinin, alpha 1, isoform CRA_a	ACTN1	ACTN3;ACTN2;ACTN1;ACTN4	ASIHEAWTDGK	S404	1xPhospho [S2]	0	915029	0	0	1.99446e+06	0	2.39516e+06	1.24753e+06	0	3.03344e+06	0	0	0	0	1.3465e+06	0	1.52224e+06	2.0427e+06	0	787339	1.54901e+06	1.53592e+06	0	1.06653e+06	3.49371e+06	560281	914536	0	0	1.46463e+06	831140	0	0	5.04849e+06	0	0	397911	0	0	0	0	0	1.39032e+06	0	3.85368e+06	0	2.02391e+06	0	2.29686e+06	0	0	762186	2.27838e+06	0	2.28383e+06	1.69511e+06	0	1.2626e+06	1.73239e+06	2.36355e+06	2.00696e+06	0	0	8.80505e+06	0	0	1.80691e+06	0	2.27085e+06	0	1.08288e+06	0	1.58025e+06	817502	1.91291e+06	0	1.81629e+06	1.04106e+06	0	0	0	1.92017e+06	0	0	0	2.40794e+06	1.9554e+06	1.25056e+06	0	0	2.79778e+06	2.44311e+06	0	0	0	0	0	0	0	0	0	0	2.26258e+06	3.82456e+06	1.69399e+06	952824	0	2.95653e+06	0	3.69393e+06	3.76539e+06	1.57945e+06	2.03263e+06	2.06925e+06	0	0	0	1.59854e+06	0	0	0	0
A0A024R694	Actinin, alpha 1, isoform CRA_a	ACTN1	ACTN3;ACTN2;ACTN1;ACTN4	LRLSNRPAFMPSEGR	S348	1xPhospho [S4]	0	0	0	0	600126	692084	0	0	0	0	0	0	696469	0	0	0	0	0	0	0	0	0	0	0	0	0	424311	1.48134e+06	0	0	0	0	0	0	613466	866973	415531	0	0	0	0	0	541801	0	1.00623e+06	0	0	1.14384e+06	0	0	0	0	0	0	0	0	0	0	0	0	0	0	0	0	0	0	0	0	0	0	0	0	0	0	408449	0	0	0	0	0	0	0	0	0	0	580328	911443	0	0	0	0	435128	0	0	0	0	0	0	0	0	0	0	0	0	0	0	0	1.18897e+06	0	0	0	0	0	0	0	0	0	0	0	0	0	1.60289e+06
D2JYH4	Actin, alpha 2, smooth muscle, aorta	ACTA2	ACTA2;POTEF;ACTA1;ACTG1;ACTG2;POTEI;ACTC1;POTEM;POTEJ;ACTBL2;ACT;HEL-176;ACTB;POTEE;POTEKP	LCYVALDFENEMATAASSSSLEK	S235	1xCarbamidomethyl [C2]; 1xPhospho [S18]; 1xOxidation [M12]	0	0	187921	383706	332618	0	0	0	0	0	0	122704	66559.7	0	0	0	0	99270.1	0	0	126730	231326	0	80758.5	0	0	87562.6	0	199828	0	131583	130854	0	0	0	78636.2	0	0	0	0	0	0	0	0	0	136567	603735	415487	0	114318	0	0	472172	341138	254836	0	0	0	255009	326541	0	0	0	0	0	0	76610.9	0	0	0	77439	0	98237	89976.3	0	0	68345.8	0	0	0	0	0	0	0	0	0	0	0	0	0	0	0	0	0	0	509400	0	0	0	0	0	0	237730	0	0	0	0	0	0	0	0	0	146508	646512	0	125217	0	0	407102	0	0	193249
D2JYH4	Actin, alpha 2, smooth muscle, aorta	ACTA2	ACTA2;POTEF;ACTA1;ACTG1;ACTG2;POTEI;ACTC1;POTEM;POTEJ;ACTBL2;ACT;HEL-176;ACTB;POTEE;POTEKP	GILTLKYPIEHGIITNWDDMEK	T68	1xPhospho [T4]; 1xOxidation [M20]	947346	0	0	588891	106936	0	119687	0	0	0	143881	254707	0	0	0	193645	0	0	0	45103.9	167769	0	0	0	0	0	152218	35645.1	0	0	131220	0	980336	0	0	0	56486.3	0	261847	0	0	0	0	0	0	0	0	0	82849.1	0	0	0	35175.5	0	0	0	0	58142.8	0	0	0	0	0	0	0	0	0	0	0	0	0	0	38625.4	55532.8	53626.8	0	0	0	0	0	426046	0	0	0	0	0	0	0	0	0	0	0	0	0	0	0	0	0	0	0	0	0	0	327318	0	0	0	232467	0	218761	0	0	0	0	0	0	0	0	466696	0	0	0
D2JYH4	Actin, alpha 2, smooth muscle, aorta	ACTA2	ACTA2;POTEF;ACTA1;ACTG1;ACTG2;POTEI;ACTC1;POTEM;POTEJ;ACTBL2;ACT;HEL-176;ACTB;POTEE;POTEKP	LCYVALDFENEMATAASSSSLEK	S235	1xCarbamidomethyl [C2]; 1xPhospho [S18]	0	0	0	0	0	0	0	0	0	0	0	0	0	0	0	0	0	0	0	0	0	0	0	0	0	0	0	0	0	0	0	0	0	0	0	0	0	0	0	0	0	0	0	0	0	0	0	0	0	0	0	0	0	0	0	0	0	0	0	0	0	0	0	0	0	0	0	0	533415	0	0	0	0	0	0	0	0	0	0	0	0	0	0	0	0	0	0	0	0	0	0	0	0	0	0	0	0	0	0	0	0	0	0	308399	0	0	0	0	0	0	0	0	0	0	0	0	0	0	0	0	0	0
D2JYH4	Actin, alpha 2, smooth muscle, aorta	ACTA2	ACTA2;POTEF;ACTA1;ACTG1;ACTG2;POTEI;ACTC1;POTEM;POTEJ;ACTBL2;ACT;HEL-176;ACTB;POTEE;POTEKP	GYSFVTTAEREIVR	T205	1xPhospho [T7]	0	0	2.94661e+06	1.36524e+06	0	3.77491e+07	3.33093e+06	2.40195e+06	5.79135e+06	0	0	0	0	322541	2.2906e+06	0	0	0	0	0	0	0	0	0	0	0	0	0	0	0	0	0	0	0	0	0	0	0	1.9315e+06	0	0	0	0	0	0	2.84398e+06	0	0	2.4122e+06	0	0	0	0	0	0	0	1.5175e+06	0	0	0	0	0	1.96066e+06	0	0	0	873627	0	7.02252e+06	0	0	0	0	0	2.11165e+06	0	749285	0	0	1.99384e+06	0	0	0	0	0	0	0	0	0	0	0	0	0	0	0	0	0	0	0	0	0	0	623909	1.79209e+07	0	0	5.49369e+06	457103	0	506961	8.66473e+06	0	1.65735e+07	7.07616e+06	5.05644e+06	0	468353	0	0	2.89638e+06	0	0
Q9NR19	Acetyl-coenzyme A synthetase, cytoplasmic	ACSS2	ACSS2;DKFZp762G026	AELGMGDSTSQSPPIK	S267	1xPhospho [S12]; 1xOxidation [M5]	5.02939e+06	0	5.95482e+06	0	6.30814e+06	4.63912e+06	1.09914e+07	10711063	4.46134e+06	7.43736e+06	7.88488e+06	7.40466e+06	9.46254e+06	1.24595e+07	1.4751e+07	5.98287e+06	7.26352e+06	5.62223e+06	5.71551e+06	9.78166e+06	9.35808e+06	4.48369e+06	6.47534e+06	6.99804e+06	7.04972e+06	9.63018e+06	1.01496e+07	2.03447e+07	1.42188e+07	7.72197e+06	0	1.15627e+07	7.25183e+06	0	0	7.57671e+06	1.54964e+07	4.71095e+06	1.08872e+07	1.10519e+07	5.63224e+06	0	2.0993e+07	0	7.50849e+06	1.3044e+07	0	9.07928e+06	1.14397e+07	1.98558e+07	7.45901e+06	1.86457e+07	6.09726e+06	1.23427e+07	3.65831e+06	9.43118e+06	3.79444e+06	1.21351e+07	5.2524e+06	0	8.20164e+06	0	5.18859e+06	0	7.49772e+06	8.20683e+06	1.20832e+07	5.99027e+06	1.05831e+07	6.44339e+06	13300848	7.17014e+06	1.26992e+07	1.50297e+07	7.02998e+06	7.97146e+06	3.92807e+07	1.74137e+07	0	1.24276e+07	2.10508e+07	8.40098e+06	7.88385e+06	0	0	0	1.32035e+07	1.48217e+07	2.65008e+07	7.64667e+06	0	8.29633e+06	0	7.63518e+06	8.06896e+06	0	0	1.45594e+07	1.21404e+07	1.83521e+07	8.68484e+06	4.17293e+06	5.20024e+06	7.24835e+06	1.20071e+07	8.43017e+06	0	0	0	8.18818e+06	7.94862e+06	7.43171e+06	1.0477e+07	5.87644e+06	0	1.05932e+07	5.53142e+07	8.19554e+06	0	1.00883e+07	0	3.52252e+06
Q9NR19	Acetyl-coenzyme A synthetase, cytoplasmic	ACSS2	ACSS2;DKFZp762G026	AELGMGDSTSQSPPIK	S267	1xPhospho [S12]	0	2.75868e+06	1.10475e+06	1.34442e+06	1.38726e+06	1.80394e+06	0	993466	2.19477e+06	0	0	0	0	0	2.40482e+06	2.28162e+06	3.68553e+06	1.31898e+06	1.79285e+06	2.38265e+06	772130	1.85549e+06	854020	0	2.7627e+06	0	1.88172e+06	1.8908e+06	1.35633e+06	1.75141e+06	1.25026e+06	1.41332e+06	0	0	961042	1.89742e+06	913067	1.57075e+06	2.13131e+06	0	3.0026e+06	0	1.614e+06	2.32741e+06	1.49543e+06	0	0	2.59563e+06	0	0	0	0	1.11049e+06	0	560659	0	0	674414	0	767077	919612	0	762663	0	0	1.57003e+06	2.07667e+06	0	0	1.32198e+06	1.74232e+06	0	1.88672e+06	846967	543516	0	1.09357e+06	3.04516e+06	0	0	0	0	0	0	0	1.86633e+06	0	0	0	2.26622e+06	0	0	0	0	272864	0	0	0	0	0	0	0	2.57983e+06	1.54091e+06	4.0837e+06	0	1.35469e+06	0	0	0	1.01088e+06	0	0	0	0	0	0	0	0	0	4.03049e+06	1.62282e+06
H0Y9U7	Long-chain-fatty-acid--CoA ligase 1 (Fragment)	ACSL1	ACSL1	GFEGSFEELCR	S216	1xCarbamidomethyl [C10]; 1xPhospho [S5]	0	0	664551	0	0	670885	0	0	0	0	0	0	0	0	0	0	0	0	0	695294	0	0	0	0	0	1.11835e+06	0	1.49922e+06	0	0	299239	416825	0	0	0	0	0	0	0	0	0	0	446498	823610	0	0	742222	0	0	0	0	0	698427	0	735494	0	711951	967031	680096	0	0	0	0	0	0	0	663983	0	0	0	577859	0	0	401685	594238	0	516937	0	0	0	0	0	0	0	0	677912	0	704485	1.08707e+06	0	0	558051	0	0	0	0	0	0	0	0	0	0	0	0	624028	0	0	0	0	0	1.37616e+06	0	0	0	0	0	0	0	0	0	0	0
H7C5Q2	Acyl-coenzyme A thioesterase 9, mitochondrial (Fragment)	ACOT9	ACOT9	DSENKGPAFVNPLIPESPEEEELFR	S149	1xPhospho [S17]	0	0	1.84812e+06	0	0	0	724774	0	0	0	0	556705	0	612447	1.10285e+06	528052	0	541998	183777	0	824070	0	390545	479095	380276	55954.4	560708	0	712447	591793	0	0	0	617203	84295.6	95423.9	0	1.06279e+06	1.95413e+06	0	0	0	0	0	0	355200	0	505852	433824	688289	0	0	0	0	0	500251	0	0	0	0	0	0	395697	0	358806	0	0	0	1.09326e+06	0	0	0	0	0	88528.2	0	0	0	0	58232.2	0	0	0	0	0	0	0	0	0	0	0	0	2.48918e+06	0	0	0	0	1.59298e+06	0	0	0	1.47856e+06	0	1.04778e+07	0	0	0	0	0	0	0	139165	197841	0	1.97284e+06	162288	687597	260162	309912	0	0	1.80987e+06
H7C5Q2	Acyl-coenzyme A thioesterase 9, mitochondrial (Fragment)	ACOT9	ACOT9	SLSPEQDIK	S86	1xPhospho [S3]	0	0	0	0	0	0	0	0	0	0	645846	0	0	0	0	0	0	0	0	0	0	0	0	0	0	0	421854	0	1.03119e+06	0	0	0	0	0	0	0	1.8583e+06	0	0	1.81603e+06	1.09955e+06	0	546459	4.60996e+06	0	0	0	0	0	0	0	0	699682	0	592260	0	0	0	0	0	0	6.59452e+06	865733	0	0	1.36792e+06	943829	0	0	0	0	0	775041	0	0	0	0	0	4.46526e+06	0	2.82232e+06	0	0	0	0	0	0	0	0	0	0	0	0	0	0	0	0	0	0	0	0	0	0	0	0	0	0	0	0	0	0	0	0	0	0	0	0	0	0	0	0	0
A0A024R1T9	ATP-citrate synthase	ACLY	ACLY	TASFSESRADEVAPAKK	S455	2xPhospho [S3; S5]	7.84067e+06	2.09755e+06	1.07219e+07	2.86865e+06	0	0	0	0	2.04758e+06	1.76277e+06	3.02612e+06	2.11326e+06	0	0	0	0	1.76849e+06	979383	0	1.92629e+06	0	0	0	0	0	1.61875e+06	3.04914e+06	2.2197e+06	0	0	3.53481e+06	0	0	0	0	2.42281e+06	0	0	1.44017e+06	0	0	0	2.35003e+06	0	0	0	7.43986e+06	0	3.02221e+06	0	3.19007e+06	6.41848e+06	2.08696e+06	3.5462e+06	2.8426e+06	3.73122e+06	0	3.07853e+06	5.83124e+06	2.40543e+06	2.42486e+06	0	3.69133e+06	0	0	0	1.78079e+06	5.08726e+06	0	4.48665e+06	5.04633e+06	0	4.51858e+06	1.55309e+06	4.13343e+06	4.09606e+06	1.96262e+06	6.93069e+06	3.27552e+06	6.19935e+06	5.38449e+06	0	3.77574e+06	0	0	0	2.24049e+06	2.07431e+06	0	0	0	0	0	0	0	0	0	0	0	0	0	0	0	0	2.23806e+06	4.3699e+06	4.92805e+06	2.63411e+06	0	0	0	4.00187e+06	0	0	0	0	0	2.04412e+06	0	0	6.46437e+06	0
A0A024R1T9	ATP-citrate synthase	ACLY	ACLY	TASFSESRADEVAPAKK	S457	2xPhospho [S3; S5]	7.84067e+06	2.09755e+06	1.07219e+07	2.86865e+06	0	0	0	0	2.04758e+06	1.76277e+06	3.02612e+06	2.11326e+06	0	0	0	0	1.76849e+06	979383	0	1.92629e+06	0	0	0	0	0	1.61875e+06	3.04914e+06	2.2197e+06	0	0	3.53481e+06	0	0	0	0	2.42281e+06	0	0	1.44017e+06	0	0	0	2.35003e+06	0	0	0	7.43986e+06	0	3.02221e+06	0	3.19007e+06	6.41848e+06	2.08696e+06	3.5462e+06	2.8426e+06	3.73122e+06	0	3.07853e+06	5.83124e+06	2.40543e+06	2.42486e+06	0	3.69133e+06	0	0	0	1.78079e+06	5.08726e+06	0	4.48665e+06	5.04633e+06	0	4.51858e+06	1.55309e+06	4.13343e+06	4.09606e+06	1.96262e+06	6.93069e+06	3.27552e+06	6.19935e+06	5.38449e+06	0	3.77574e+06	0	0	0	2.24049e+06	2.07431e+06	0	0	0	0	0	0	0	0	0	0	0	0	0	0	0	0	2.23806e+06	4.3699e+06	4.92805e+06	2.63411e+06	0	0	0	4.00187e+06	0	0	0	0	0	2.04412e+06	0	0	6.46437e+06	0
A0A024R1T9	ATP-citrate synthase	ACLY	ACLY	KAKPAMPQDSVPSPR	S481	1xPhospho [S13]	1.4185e+06	0	955404	0	0	0	0	0	0	0	1.2037e+06	0	0	0	0	0	0	0	0	0	0	0	0	0	0	0	0	0	0	0	1.03454e+06	0	0	0	0	2.6497e+06	0	0	2.14546e+06	1.93776e+06	0	0	661380	0	0	0	857440	0	685264	0	0	1.2433e+06	0	0	0	0	0	0	0	0	0	0	0	0	0	0	0	0	0	0	0	0	0	561476	0	0	0	0	0	0	0	0	0	0	0	1.06073e+06	0	0	0	0	0	0	0	0	0	0	0	0	0	0	0	0	0	0	3.08019e+06	0	0	0	0	0	0	0	0	0	0	0	0	0	0	0	0	0
A0A024R1T9	ATP-citrate synthase	ACLY	ACLY	TASFSESRADEVAPAK	S455	2xPhospho [S3; S5]	3.0499e+06	0	4.75772e+06	0	0	0	0	1.12553e+06	0	0	0	0	0	0	0	0	3.18763e+06	0	0	0	0	0	0	0	0	0	1.40277e+06	0	0	0	0	0	0	0	0	0	0	967892	0	0	0	0	1.29088e+06	0	0	0	2.74481e+06	0	0	0	0	2.89729e+06	942072	0	0	0	0	0	866521	0	0	0	0	0	0	0	0	0	0	1.42757e+06	1.02426e+06	0	0	0	0	0	0	3.76504e+06	0	0	0	0	0	0	0	0	0	0	0	0	0	0	0	0	0	0	0	0	0	0	0	0	0	0	948211	0	0	2.41886e+06	0	0	0	0	0	0	0	0	0	0	0	0	0	0
A0A024R1T9	ATP-citrate synthase	ACLY	ACLY	TASFSESRADEVAPAK	S457	2xPhospho [S3; S5]	3.0499e+06	0	4.75772e+06	0	0	0	0	1.12553e+06	0	0	0	0	0	0	0	0	3.18763e+06	0	0	0	0	0	0	0	0	0	1.40277e+06	0	0	0	0	0	0	0	0	0	0	967892	0	0	0	0	1.29088e+06	0	0	0	2.74481e+06	0	0	0	0	2.89729e+06	942072	0	0	0	0	0	866521	0	0	0	0	0	0	0	0	0	0	1.42757e+06	1.02426e+06	0	0	0	0	0	0	3.76504e+06	0	0	0	0	0	0	0	0	0	0	0	0	0	0	0	0	0	0	0	0	0	0	0	0	0	0	948211	0	0	2.41886e+06	0	0	0	0	0	0	0	0	0	0	0	0	0	0
P25106	Atypical chemokine receptor 3	ACKR3	ACKR3	LIDASRVSETEYSALEQSTK	S347	2xPhospho [S5; S8]	100552	0	0	0	0	0	0	1.42358e+06	2.23932e+06	0	0	0	0	0	0	0	0	0	0	0	0	0	0	0	0	0	633267	1.35501e+06	975023	0	0	660610	0	122344	0	1.51617e+06	0	0	0	1.35248e+06	0	0	762489	0	715231	0	0	816780	1.13092e+06	1.01578e+06	0	0	0	0	0	0	1.18059e+06	0	0	1.17162e+06	978488	0	803381	0	0	0	777166	0	0	543404	763555	805160	917295	0	0	0	1.41048e+06	0	0	0	0	0	0	0	0	0	0	1.12142e+06	0	1.13255e+06	0	1.02534e+06	0	0	0	0	0	0	0	0	0	0	0	0	0	950103	0	0	0	0	0	0	1.45304e+06	1.25186e+06	0	0	0	0	0	0	0	0
P25106	Atypical chemokine receptor 3	ACKR3	ACKR3	LIDASRVSETEYSALEQSTK	S350	2xPhospho [S5; S8]	100552	0	0	0	0	0	0	1.42358e+06	2.23932e+06	0	0	0	0	0	0	0	0	0	0	0	0	0	0	0	0	0	633267	1.35501e+06	975023	0	0	660610	0	122344	0	1.51617e+06	0	0	0	1.35248e+06	0	0	762489	0	715231	0	0	816780	1.13092e+06	1.01578e+06	0	0	0	0	0	0	1.18059e+06	0	0	1.17162e+06	978488	0	803381	0	0	0	777166	0	0	543404	763555	805160	917295	0	0	0	1.41048e+06	0	0	0	0	0	0	0	0	0	0	1.12142e+06	0	1.13255e+06	0	1.02534e+06	0	0	0	0	0	0	0	0	0	0	0	0	0	950103	0	0	0	0	0	0	1.45304e+06	1.25186e+06	0	0	0	0	0	0	0	0
P25106	Atypical chemokine receptor 3	ACKR3	ACKR3	VSETEYSALEQSTK	S350	1xPhospho [S2]	0	0	0	1.23981e+06	0	1.65169e+06	0	0	2.82097e+06	2.81684e+06	0	0	3.98799e+06	0	1.90902e+06	2.52877e+06	0	0	2.96787e+06	2.03461e+06	0	0	0	0	0	1.4361e+06	0	3.85794e+06	0	2.58274e+06	0	0	0	0	0	3.13534e+06	0	0	1.0332e+06	0	0	0	0	0	0	0	0	2.6622e+06	0	1.82153e+06	0	0	0	0	0	0	3.55287e+06	0	0	0	0	0	1.65335e+06	0	0	2.44844e+06	0	0	2.49554e+06	0	0	0	0	0	1.58205e+06	0	0	3.43117e+06	0	0	0	0	0	0	0	0	0	2.03624e+06	0	0	1.86904e+06	1.77266e+06	0	0	945831	0	0	0	0	0	0	0	0	1.02369e+06	0	0	1.45624e+06	2.11672e+06	0	2.07008e+06	1.65515e+06	0	1.41561e+06	1.21971e+06	472225	0	0	0	0	0	0	2.68804e+06
Q9UKV3	Apoptotic chromatin condensation inducer in the nucleus	ACIN1	ACIN1;DKFZp667N107	KKASLVALPEQTASEEETPPPLLTK	S400	2xPhospho [S4; S14]	0	278130	0	771867	45806.1	1.22825e+06	585873	1.70911e+06	0	0	615949	0	0	0	2.42069e+06	85540.7	100677	131430	0	75810.7	87476.4	0	73416.3	0	0	55378.1	65295.3	6.90951e+06	1.6593e+06	0	0	0	0	123425	499545	1.68372e+06	855224	191893	1.00906e+06	0	0	0	2.2672e+06	0	0	0	0	2.06703e+06	2.01128e+06	0	0	0	298505	0	0	430408	0	7.08369e+06	2.96746e+06	0	0	0	1.25256e+06	0	0	669057	104429	0	0	4.48887e+06	2.52088e+06	0	20426	2.29122e+06	1.5775e+06	0	0	409895	0	0	690849	0	0	0	0	46302.6	985471	536230	0	0	0	0	0	0	0	0	0	0	0	0	0	0	0	0	3.02518e+06	0	0	0	0	0	0	0	0	0	0	0	0	0	0	0	0	0
Q9UKV3	Apoptotic chromatin condensation inducer in the nucleus	ACIN1	ACIN1;DKFZp667N107	KKASLVALPEQTASEEETPPPLLTK	S410	2xPhospho [S4; S14]	0	278130	0	771867	45806.1	1.22825e+06	585873	1.70911e+06	0	0	615949	0	0	0	2.42069e+06	85540.7	100677	131430	0	75810.7	87476.4	0	73416.3	0	0	55378.1	65295.3	6.90951e+06	1.6593e+06	0	0	0	0	123425	499545	1.68372e+06	855224	191893	1.00906e+06	0	0	0	2.2672e+06	0	0	0	0	2.06703e+06	2.01128e+06	0	0	0	298505	0	0	430408	0	7.08369e+06	2.96746e+06	0	0	0	1.25256e+06	0	0	669057	104429	0	0	4.48887e+06	2.52088e+06	0	20426	2.29122e+06	1.5775e+06	0	0	409895	0	0	690849	0	0	0	0	46302.6	985471	536230	0	0	0	0	0	0	0	0	0	0	0	0	0	0	0	0	3.02518e+06	0	0	0	0	0	0	0	0	0	0	0	0	0	0	0	0	0
Q9UKV3	Apoptotic chromatin condensation inducer in the nucleus	ACIN1	ACIN1;DKFZp667N107	KKASLVALPEQTASEEETPPPLLTK	S400	1xPhospho [S4]	0	6.70392e+06	1.25705e+07	5.39937e+06	13823307	2.76787e+07	1.59727e+07	9.97084e+06	6.1783e+06	0	1.73069e+07	1.83175e+07	0	0	1.51592e+07	442520	211755	5.38748e+06	0	4.88417e+06	1.17472e+07	0	0	4.03394e+06	0	0	1.03603e+07	3.99597e+07	1.77896e+07	197804	0	0	0	0	8.77334e+06	1.2051e+07	4.83306e+06	415359	1.81903e+07	0	8.85296e+06	0	1.13218e+07	0	6.23017e+06	1.31257e+07	0	1.48539e+07	1.75261e+07	1.15824e+07	0	5.78224e+06	2.25743e+06	0	3.35752e+06	5.07514e+06	8.2903e+06	2.38498e+07	1.45855e+07	3.85188e+06	3.96543e+06	0	5.9297e+06	0	1.03637e+07	4.51625e+06	6.69832e+06	0	5.96179e+06	1.29821e+07	1.0945e+07	0	7.01633e+06	1.56781e+07	1.26588e+07	2.66434e+06	5.66103e+06	3.12987e+06	0	8.59499e+06	7.52105e+06	0	0	996599	0	644211	1.44536e+07	3.37295e+06	6.20618e+06	3.96e+06	0	4.94823e+06	0	0	0	0	0	0	0	0	0	0	0	2.21045e+07	1.58381e+07	4.38525e+06	7.1656e+06	265027	0	486155	5.5817e+06	0	6.14057e+06	1.23477e+07	0	0	0	76743.4	0	8.63529e+06	8.13403e+06	1.71104e+07
Q9UKV3	Apoptotic chromatin condensation inducer in the nucleus	ACIN1	ACIN1;DKFZp667N107	RLSQPESAEK	S710	1xPhospho [S3]	4.23703e+07	1.4348e+08	1.02417e+08	1.91785e+08	7.27209e+07	7.34655e+07	1.08346e+08	1.29329e+06	3.48856e+07	1.17003e+08	1.53764e+08	7.87883e+07	1.0413e+08	0	1.49012e+08	1.20889e+08	1.59397e+08	1.22452e+08	7.82818e+07	1.36335e+08	1.39216e+08	117364095	1.50656e+08	1.45838e+08	1.43177e+08	7.48211e+07	9.20298e+07	1.69691e+08	1.21253e+08	9.91586e+07	3.73155e+07	6.71994e+07	0	6.72051e+07	8.35068e+07	8.75786e+07	1.72012e+08	1.29638e+08	1.13521e+08	1.12924e+08	3.05314e+07	9.20234e+07	7.75334e+07	1.47108e+08	1.07373e+08	4.15561e+07	5.83238e+07	7.34887e+07	1.18587e+08	6.38233e+07	7.30818e+07	5.14143e+07	5.40809e+07	9.50009e+07	7.30851e+07	2.97547e+07	9.55525e+07	5.71321e+07	1.91677e+07	0	5.21392e+07	1.97502e+08	4.09265e+07	0	0	9.4401e+07	9.71616e+07	1.06375e+08	1.06546e+08	5.26351e+07	0	1.58324e+08	0	6.94888e+07	6.85739e+07	5.57778e+07	6.33484e+07	6.0178e+07	9.51588e+07	3.37956e+07	0	1.4547e+08	152536628	3.79038e+08	2.16166e+08	7.62798e+07	7.07038e+07	6.59362e+07	0	6.46331e+07	1.3588e+08	8.70917e+07	3.77783e+08	1.25589e+08	2.14766e+08	1.75039e+08	1.44968e+08	2.08594e+08	152740800	8.32912e+07	0	1.28156e+08	7.70547e+07	6.86631e+07	7.09705e+07	5.15707e+07	1.00891e+08	527226	2.55334e+08	1.02247e+08	1.97463e+07	3.9277e+07	5.52132e+07	1.15461e+08	1.49897e+08	1.01255e+08	9.89779e+07	8.55502e+07	8.37071e+07	7.66575e+07	0	112593518
Q9UKV3	Apoptotic chromatin condensation inducer in the nucleus	ACIN1	ACIN1;DKFZp667N107	NLKTEEEEEEEEEEEEDDEEEEGDDEGQKSR	S295	1xPhospho [S30]	0	0	0	0	0	0	3.75834e+06	1.63451e+06	0	0	2.63801e+06	0	0	0	0	2.36969e+06	2.47513e+06	0	0	1.45382e+06	0	0	0	0	0	0	1.78694e+06	1.95853e+06	1.49158e+06	0	0	0	0	2.96251e+06	0	0	0	2.31864e+06	0	0	0	0	0	0	0	0	0	0	0	0	0	0	0	0	0	0	0	0	0	0	0	0	0	0	0	0	0	0	0	0	0	0	0	0	0	0	0	0	0	0	0	0	0	0	0	1.86082e+06	0	0	0	0	0	1.25547e+06	0	0	0	0	0	0	0	0	0	0	0	0	0	0	0	0	0	0	0	0	0	0	0	0	0	0	0	0	0	0
Q9UKV3	Apoptotic chromatin condensation inducer in the nucleus	ACIN1	ACIN1;DKFZp667N107	EAAELEEASAESEDEMIHPEGVASLLPPDFQSSLERPELELSR	S166	2xPhospho [S9; S12]; 1xOxidation [M16]	2.19215e+06	0	560019	0	0	509441	894166	508175	0	269690	993375	0	0	0	233457	879951	882238	410316	2.66689e+06	112537	124057	0	192109	127320	624476	0	811959	117831	0	684582	240565	109245	2.90277e+06	306283	0	0	159287	1.3861e+06	0	0	61957.7	0	146771	137329	103129	0	65558.7	89112.5	260523	0	0	0	87159.8	0	113412	0	0	0	95331.9	0	171105	0	201745	0	356333	2.27816e+06	373415	0	175302	1.10493e+06	1.71888e+06	211602	646852	400863	1.59166e+06	0	57859.8	199540	0	688622	3.53797e+06	768362	1.69953e+06	0	563707	463254	581048	198251	284719	0	120744	648249	0	1.49733e+06	0	112321	806326	3.3816e+06	2.3862e+06	0	829605	2.2016e+06	411476	0	948766	580366	2.29835e+06	0	208210	0	0	1.96289e+06	167843	723282	0	0	0	518534	0	136631	0	0
Q9UKV3	Apoptotic chromatin condensation inducer in the nucleus	ACIN1	ACIN1;DKFZp667N107	EAAELEEASAESEDEMIHPEGVASLLPPDFQSSLERPELELSR	S169	2xPhospho [S9; S12]; 1xOxidation [M16]	2.19215e+06	0	560019	0	0	509441	894166	508175	0	269690	993375	0	0	0	233457	879951	882238	410316	2.66689e+06	112537	124057	0	192109	127320	624476	0	811959	117831	0	684582	240565	109245	2.90277e+06	306283	0	0	159287	1.3861e+06	0	0	61957.7	0	146771	137329	103129	0	65558.7	89112.5	260523	0	0	0	87159.8	0	113412	0	0	0	95331.9	0	171105	0	201745	0	356333	2.27816e+06	373415	0	175302	1.10493e+06	1.71888e+06	211602	646852	400863	1.59166e+06	0	57859.8	199540	0	688622	3.53797e+06	768362	1.69953e+06	0	563707	463254	581048	198251	284719	0	120744	648249	0	1.49733e+06	0	112321	806326	3.3816e+06	2.3862e+06	0	829605	2.2016e+06	411476	0	948766	580366	2.29835e+06	0	208210	0	0	1.96289e+06	167843	723282	0	0	0	518534	0	136631	0	0
Q9UKV3	Apoptotic chromatin condensation inducer in the nucleus	ACIN1	ACIN1;DKFZp667N107	EAAELEEASAESEDEMIHPEGVASLLPPDFQSSLERPELELSR	S166	2xPhospho [S9; S12]	944613	0	84783.3	0	238748	0	145996	317039	0	312082	97359.4	0	0	0	0	0	0	153095	374005	0	138881	0	92368.3	0	0	118428	0	0	109422	0	0	0	0	0	0	0	0	0	0	0	0	0	0	0	0	0	0	0	0	0	0	65332.1	0	0	79835.1	74564.8	0	0	0	0	0	0	61865.2	0	0	1.73421e+06	0	0	90160.7	642033	961470	0	0	205146	263948	45730.1	130656	91244.7	225110	365550	2.14088e+06	245398	111949	0	203343	0	0	0	93787.7	180153	135886	380429	0	0	0	0	0	1.78129e+06	834947	0	214817	504337	0	0	0	185413	957435	361422	0	921077	211850	445454	359519	0	0	0	0	0	0	318818	0	0
Q9UKV3	Apoptotic chromatin condensation inducer in the nucleus	ACIN1	ACIN1;DKFZp667N107	EAAELEEASAESEDEMIHPEGVASLLPPDFQSSLERPELELSR	S169	2xPhospho [S9; S12]	944613	0	84783.3	0	238748	0	145996	317039	0	312082	97359.4	0	0	0	0	0	0	153095	374005	0	138881	0	92368.3	0	0	118428	0	0	109422	0	0	0	0	0	0	0	0	0	0	0	0	0	0	0	0	0	0	0	0	0	0	65332.1	0	0	79835.1	74564.8	0	0	0	0	0	0	61865.2	0	0	1.73421e+06	0	0	90160.7	642033	961470	0	0	205146	263948	45730.1	130656	91244.7	225110	365550	2.14088e+06	245398	111949	0	203343	0	0	0	93787.7	180153	135886	380429	0	0	0	0	0	1.78129e+06	834947	0	214817	504337	0	0	0	185413	957435	361422	0	921077	211850	445454	359519	0	0	0	0	0	0	318818	0	0
Q9UKV3	Apoptotic chromatin condensation inducer in the nucleus	ACIN1	ACIN1;DKFZp667N107	ELLVSQHTVQLVGGLSPLSSPSDTK	S478	1xPhospho [S16]	0	1.29516e+06	1.68466e+06	0	71833	564724	0	43199.5	0	0	209028	0	0	0	0	0	0	68082.4	0	123382	1.14234e+06	178069	144543	0	0	0	154848	412189	0	0	0	357578	0	1.29132e+06	0	372549	0	1.06371e+06	0	0	0	0	0	0	0	0	0	297096	130623	0	0	0	0	0	0	0	0	1.57519e+06	0	0	0	0	0	0	2.42004e+06	0	0	0	0	517548	1.64277e+06	0	37370.5	30709.9	0	0	0	0	0	0	424641	0	0	0	0	0	84780	0	0	0	0	30281.5	0	0	0	0	0	0	0	0	0	0	212682	639310	253848	0	0	0	0	0	0	0	0	183277	0	0	0	0	0	0	0	316363
Q9UKV3	Apoptotic chromatin condensation inducer in the nucleus	ACIN1	ACIN1;DKFZp667N107	ELLVSQHTVQLVGGLSPLSSPSDTKAESPAEKVPEESVLPLVQK	S482	3xPhospho [S20; S]	0	0	197005	0	0	0	711930	0	0	0	0	0	0	492989	82536	0	0	0	0	0	0	0	0	0	0	0	0	791579	0	0	0	0	0	769507	97517	0	66843.5	0	0	0	158648	0	0	0	71739.8	0	0	0	0	0	0	0	0	0	0	0	0	0	0	0	0	0	63812.3	0	0	0	279239	0	0	83136	222309	0	0	0	143662	0	0	0	1.46064e+06	0	0	0	0	0	0	0	0	0	0	0	239612	0	0	0	0	0	0	0	1.36794e+06	0	0	0	0	0	0	0	0	0	0	0	226984	0	0	0	1.49533e+06	0	0	0	0	0	0	0
Q9UKV3	Apoptotic chromatin condensation inducer in the nucleus	ACIN1	ACIN1;DKFZp667N107	AESPAEKVPEESVLPLVQK	S490	1xPhospho [S3]	950168	5.18685e+07	7.60235e+07	5.02762e+07	2.25547e+06	8.68693e+07	9.37901e+07	1.10702e+08	9.69617e+07	873204	1.13804e+08	1.05261e+06	4.68482e+06	528622	5.57043e+07	923094	442089	1.0279e+06	550122	1.11217e+06	312054	2.20763e+06	466204	940571	993923	1.28066e+06	411141	1.92593e+08	1.20882e+08	769199	1.0578e+06	1.60714e+06	0	403193	1.11221e+08	9.2342e+07	139458601	1.47506e+06	3.61828e+07	1.89941e+06	1.12364e+08	253132	6.60245e+07	833568	1.00233e+07	1.00665e+08	8.42133e+07	7.61485e+07	7.87437e+07	8.39648e+07	0	7.19272e+07	5.7942e+07	9.84092e+06	5.41874e+07	9.67523e+07	4.16209e+07	1.05519e+08	8.91762e+07	5.01417e+07	5.60641e+07	891333	6.51399e+07	0	1.06851e+08	114851262	3.49668e+07	7.16759e+06	9.84711e+07	8.40779e+07	88589130	3.20381e+07	6.4673e+07	1.02714e+08	9.25039e+07	6.68424e+07	7.12033e+07	4.21369e+07	7.41864e+06	4.94651e+07	6.3287e+07	4.17025e+06	2.72409e+06	0	3.9467e+06	0	3.78028e+07	5.37795e+07	9.88274e+07	4.70751e+07	0	4.69311e+07	5.42189e+06	1.08022e+07	4.24622e+06	5.90817e+07	5.18249e+06	3.94184e+06	8.00606e+07	5.49662e+06	1.08434e+07	5.75688e+06	2.32696e+06	4.26447e+07	3.63173e+07	7.82377e+07	4.30425e+06	826281	446854	1.66321e+06	6.08689e+07	934897	8.71303e+07	8.79968e+07	0	769205	0	548593	0	8.27185e+07	1.09956e+08	1.63971e+06
Q9UKV3	Apoptotic chromatin condensation inducer in the nucleus	ACIN1	ACIN1;DKFZp667N107	AAKLSEGSQPAEEEEDQETPSR	S240	2xPhospho [S5; S8]	9.89e+06	2.40938e+07	6.3504e+07	4.23592e+07	2.01968e+07	9.21252e+06	2.96127e+07	2.48199e+07	6.82671e+06	1.1672e+07	3.12394e+07	1.57098e+07	2.561e+07	0	1.98016e+07	2.31592e+07	0	2.55436e+07	1.66348e+06	3.33063e+07	1.01884e+07	8.27386e+06	1.71063e+07	1.02626e+07	1.26149e+07	3.38911e+07	2.6861e+07	1.57947e+07	3.33859e+07	1.4009e+07	3.27422e+07	3.50553e+07	0	1.54304e+07	1.64571e+07	2.96592e+07	2.17228e+07	3.89403e+07	1.15539e+07	2.82563e+07	1.28729e+07	4.17523e+07	2.58045e+07	3.86469e+07	2.54321e+07	3.56608e+07	3.72083e+06	1.92547e+07	2.86567e+07	3.37493e+07	3.4792e+07	2.47402e+07	1.50141e+07	2.7218e+07	1.06484e+07	22690449	0	2.21523e+07	7.59845e+06	8.9299e+06	2.59101e+07	2.08104e+07	2.7898e+06	0	4.10529e+07	1.23617e+07	4.49875e+06	4.20235e+07	2.30019e+07	7.23558e+06	28866413	3.57987e+07	5.3624e+07	5.599e+06	1.3856e+07	2.03719e+07	8.57242e+06	1.8285e+07	2.39232e+06	7.35882e+06	1.18505e+07	4.28282e+07	2.48221e+07	0	3.02651e+07	3.46989e+07	4.03407e+07	5.13755e+07	2.544e+07	4.35082e+07	2.45501e+07	1.60995e+07	6.19354e+06	2.0377e+07	1.46956e+07	7.03711e+07	1.8731e+07	1.27974e+07	1.46722e+07	2.5986e+07	2.0806e+07	2.16962e+07	1.2113e+07	0	1.9067e+07	1.28802e+07	1.17575e+07	0	0	3.45783e+06	3.84656e+06	1.48408e+07	1.43646e+07	1.76549e+07	0	1.90102e+07	0	6.86733e+06	4.17547e+06	1.14624e+07	7.06297e+06	5.79008e+06
Q9UKV3	Apoptotic chromatin condensation inducer in the nucleus	ACIN1	ACIN1;DKFZp667N107	AAKLSEGSQPAEEEEDQETPSR	S243	2xPhospho [S5; S8]	9.89e+06	2.40938e+07	6.3504e+07	4.23592e+07	2.01968e+07	9.21252e+06	2.96127e+07	2.48199e+07	6.82671e+06	1.1672e+07	3.12394e+07	1.57098e+07	2.561e+07	0	1.98016e+07	2.31592e+07	0	2.55436e+07	1.66348e+06	3.33063e+07	1.01884e+07	8.27386e+06	1.71063e+07	1.02626e+07	1.26149e+07	3.38911e+07	2.6861e+07	1.57947e+07	3.33859e+07	1.4009e+07	3.27422e+07	3.50553e+07	0	1.54304e+07	1.64571e+07	2.96592e+07	2.17228e+07	3.89403e+07	1.15539e+07	2.82563e+07	1.28729e+07	4.17523e+07	2.58045e+07	3.86469e+07	2.54321e+07	3.56608e+07	3.72083e+06	1.92547e+07	2.86567e+07	3.37493e+07	3.4792e+07	2.47402e+07	1.50141e+07	2.7218e+07	1.06484e+07	22690449	0	2.21523e+07	7.59845e+06	8.9299e+06	2.59101e+07	2.08104e+07	2.7898e+06	0	4.10529e+07	1.23617e+07	4.49875e+06	4.20235e+07	2.30019e+07	7.23558e+06	28866413	3.57987e+07	5.3624e+07	5.599e+06	1.3856e+07	2.03719e+07	8.57242e+06	1.8285e+07	2.39232e+06	7.35882e+06	1.18505e+07	4.28282e+07	2.48221e+07	0	3.02651e+07	3.46989e+07	4.03407e+07	5.13755e+07	2.544e+07	4.35082e+07	2.45501e+07	1.60995e+07	6.19354e+06	2.0377e+07	1.46956e+07	7.03711e+07	1.8731e+07	1.27974e+07	1.46722e+07	2.5986e+07	2.0806e+07	2.16962e+07	1.2113e+07	0	1.9067e+07	1.28802e+07	1.17575e+07	0	0	3.45783e+06	3.84656e+06	1.48408e+07	1.43646e+07	1.76549e+07	0	1.90102e+07	0	6.86733e+06	4.17547e+06	1.14624e+07	7.06297e+06	5.79008e+06
Q9UKV3	Apoptotic chromatin condensation inducer in the nucleus	ACIN1	ACIN1;DKFZp667N107	KISVVSATK	S825	1xPhospho [S3]	9.98947e+06	5.53837e+06	4.83228e+06	1.05011e+07	6.419e+06	9.74615e+06	1.15183e+07	1.19677e+07	4.49435e+06	9.3405e+06	1.48228e+07	1.06012e+07	6.51797e+06	8.03874e+06	9.20068e+06	4.84896e+06	1.56079e+07	7.45487e+06	4.30672e+06	3.71511e+06	1.0347e+07	0	4.11546e+06	3.01988e+06	1.01798e+07	0	8.68727e+06	1.94981e+07	8.08905e+06	7.72982e+06	0	0	0	5.68968e+06	7.06124e+06	1.99698e+07	1.61466e+07	5.27109e+06	6.79467e+06	8.84384e+06	7.55186e+06	0	7.8747e+06	0	4.64585e+06	8.00815e+06	6.05413e+06	1.65426e+07	9.05577e+06	6.85664e+06	5.1506e+06	7.3647e+06	7.6059e+06	1.16973e+07	7.12399e+06	6.50426e+06	6.59283e+06	9.01214e+06	7.40899e+06	6.7981e+06	5.86813e+06	0	5.56594e+06	0	4.9961e+06	1.11422e+07	6.86627e+06	2.87719e+06	5.76952e+06	8.45777e+06	9616108	6.53557e+06	5.74919e+06	8.86142e+06	9.70375e+06	5.55526e+06	4.51036e+06	2.52695e+06	3.90418e+06	7.19627e+06	8.13933e+06	0	8.6873e+06	2.16499e+07	1.95162e+07	0	3.83645e+06	4.12873e+06	1.09317e+07	2.84621e+06	0	3.53678e+06	1.54156e+07	1.27127e+07	5.32482e+06	5.59858e+06	0	1.05091e+07	1.23319e+07	1.07843e+07	9.06881e+06	1.25614e+07	4.27454e+06	6.31e+06	1.13226e+07	8.36219e+06	9.49733e+06	3.30398e+06	1.95491e+07	9.59927e+06	3.12297e+06	9.796e+06	1.14976e+07	1.3369e+07	3.66022e+06	8.73623e+06	0	9.00736e+06	0	4.89637e+06	0	6.76492e+06
Q9UKV3	Apoptotic chromatin condensation inducer in the nucleus	ACIN1	ACIN1;DKFZp667N107	GITEECLKQPSLEQK	S551	1xCarbamidomethyl [C6]; 1xPhospho [S11]	0	0	1.06342e+07	1.65774e+06	2.49765e+06	2.27373e+06	3.75677e+06	3.32039e+06	1.91883e+06	2.89821e+06	9.80667e+06	2.68887e+06	5.44139e+06	0	8.17601e+06	0	0	0	0	4.46251e+06	434506	0	0	2.03598e+06	0	1.91078e+06	1.09933e+07	5.54939e+06	1.54956e+06	0	2.04693e+06	0	0	0	1.74775e+06	6.60052e+06	0	3.67457e+06	5.70188e+06	1.34787e+07	8.10053e+06	0	8.62689e+06	0	1.22394e+07	7.53559e+06	9.5953e+06	7.76842e+06	7.01943e+06	5.15622e+06	4.19229e+06	1.19919e+07	2.83676e+06	2.47372e+07	1.31853e+06	4.89918e+06	2.43616e+06	1.80741e+07	1.02938e+07	4.09983e+06	6.44072e+06	0	7.86832e+06	7.91615e+06	7.57835e+06	9.05394e+06	4.48397e+06	1.50141e+07	4.7945e+06	2.0683e+07	2.00833e+07	3.05151e+07	8.00538e+06	8.6366e+06	4.25828e+06	7.06964e+06	6.49472e+06	1.93484e+07	3.33372e+06	7.37823e+06	1.16089e+07	0	4.36939e+06	0	5.34654e+06	1.44012e+06	9.93441e+06	7596001	9.09883e+06	1.23325e+07	2.25574e+06	4.28451e+06	0	6.16409e+06	0	0	0	0	0	1.30713e+07	0	0	0	0	1.49606e+06	1.54256e+06	0	3.90106e+06	0	0	3.64288e+06	3.43958e+06	3.89534e+06	0	0	0	0	1.14105e+06	0	4.97181e+06	9.05259e+06	3.24632e+06
Q9UKV3	Apoptotic chromatin condensation inducer in the nucleus	ACIN1	ACIN1;DKFZp667N107	GVPAGNSDTEGGQPGRK	S838	1xPhospho [S7]	0	0	0	0	0	0	0	124560	0	0	1.85343e+06	0	0	0	0	0	3.5539e+06	2.31241e+06	0	5.42071e+06	2.30136e+06	0	1.55338e+06	1.69742e+06	295777	4.87228e+06	0	3.45523e+06	0	0	5.11414e+06	1.36002e+06	0	0	0	2.17973e+06	0	3.92586e+06	0	0	0	0	2.36627e+06	0	0	0	0	0	0	0	0	0	0	0	0	0	0	0	0	0	0	0	0	0	0	0	0	0	0	0	0	0	0	0	0	0	0	0	0	0	0	0	0	0	0	0	0	0	0	0	0	0	0	0	0	0	0	0	0	0	0	0	0	0	0	0	0	0	0	0	0	0	0	0	0	0	0	3.30724e+06	0	0	0	0
Q9UKV3	Apoptotic chromatin condensation inducer in the nucleus	ACIN1	ACIN1;DKFZp667N107	DLEPESDRSAQPLPLKIEELALAK	S522	1xPhospho [S6]	0	191278	0	0	0	0	0	0	0	165085	0	0	0	0	0	0	126566	97050	112881	0	76626.8	0	0	43510.3	0	0	88792.9	0	0	0	0	50340.3	0	0	0	0	0	0	0	0	0	0	0	0	0	0	0	66031.2	46330.6	0	0	0	0	0	55494.8	0	0	632897	0	0	63226.3	0	0	0	0	364496	0	0	0	31994	0	0	0	0	0	0	0	0	0	0	71114.9	0	0	0	0	0	0	0	0	0	0	0	0	0	0	0	0	0	0	0	0	0	0	0	0	0	0	90356.9	0	162275	0	0	0	0	0	0	0	0	0	0	0	0
Q9UKV3	Apoptotic chromatin condensation inducer in the nucleus	ACIN1	ACIN1;DKFZp667N107	KVTLGDTLTR	T976	1xPhospho [T7]	5.25114e+06	1.25667e+06	2.94817e+06	1.05816e+06	1.40569e+06	0	1.98703e+06	1.77294e+06	3.03097e+06	0	2.09149e+06	3.65875e+06	0	0	0	0	2.05237e+06	863711	0	0	1.47811e+06	0	0	0	0	0	0	0	0	0	0	0	0	0	0	1.46073e+06	938750	0	0	0	0	0	1.71586e+06	0	0	3.64567e+06	2.6029e+06	0	1.79204e+06	0	2.78659e+06	4.19456e+06	2.03668e+06	2.73673e+06	3.2883e+06	3.02718e+06	1.55801e+06	3.02921e+06	3.02107e+06	2.98324e+06	2.85076e+06	0	3.87515e+06	0	0	4.43066e+06	1.94777e+06	3.41505e+06	1.79447e+06	2.53711e+06	3.25053e+06	0	1.91503e+06	2.81862e+06	3.58193e+06	2.64316e+06	2.18654e+06	0	0	2.65397e+06	2.98408e+06	0	2.873e+06	0	0	0	0	1.04849e+06	0	0	0	998598	0	0	0	0	0	0	0	0	0	0	0	4.01015e+06	1.89886e+06	3.67463e+06	0	0	0	3.87977e+06	1.70255e+06	3.55668e+06	2.92461e+06	3.86387e+06	0	0	0	2.96098e+06	0	3.52818e+06	4.32022e+06	1.15697e+06
Q9UKV3	Apoptotic chromatin condensation inducer in the nucleus	ACIN1	ACIN1;DKFZp667N107	RLSQPESAEKHVTQR	S710	2xPhospho [S3; S7]	2.70292e+06	0	847515	0	0	0	0	1.61484e+06	0	0	0	0	0	2.50369e+06	1.04408e+06	0	876209	0	2.04193e+06	0	0	0	1.46103e+06	0	1.91282e+06	0	1.13761e+06	1.52885e+06	759193	0	0	0	0	1.60624e+06	2.37512e+06	2.54125e+06	752716	1.91841e+06	2.89618e+06	0	0	0	2.4313e+06	0	0	0	0	0	1.33962e+06	0	0	2.0827e+06	1.3087e+06	0	0	0	0	2.53152e+06	992623	3.07756e+06	0	0	1.2736e+06	0	1.24511e+06	2.3033e+06	0	0	0	1.44623e+06	0	5.46024e+06	0	0	1.00693e+06	0	871206	3.37883e+06	0	0	0	0	0	0	0	1.25416e+06	2.07444e+06	1.34162e+06	0	0	0	0	0	0	0	0	0	0	0	0	0	0	0	0	1.53608e+06	1.28917e+06	0	2.57257e+06	0	1.86231e+06	1.54098e+06	0	1.67552e+06	1.68437e+06	0	0	0	2.31225e+06	0	0	0	905061
Q9UKV3	Apoptotic chromatin condensation inducer in the nucleus	ACIN1	ACIN1;DKFZp667N107	RLSQPESAEKHVTQR	S714	2xPhospho [S3; S7]	2.70292e+06	0	847515	0	0	0	0	1.61484e+06	0	0	0	0	0	2.50369e+06	1.04408e+06	0	876209	0	2.04193e+06	0	0	0	1.46103e+06	0	1.91282e+06	0	1.13761e+06	1.52885e+06	759193	0	0	0	0	1.60624e+06	2.37512e+06	2.54125e+06	752716	1.91841e+06	2.89618e+06	0	0	0	2.4313e+06	0	0	0	0	0	1.33962e+06	0	0	2.0827e+06	1.3087e+06	0	0	0	0	2.53152e+06	992623	3.07756e+06	0	0	1.2736e+06	0	1.24511e+06	2.3033e+06	0	0	0	1.44623e+06	0	5.46024e+06	0	0	1.00693e+06	0	871206	3.37883e+06	0	0	0	0	0	0	0	1.25416e+06	2.07444e+06	1.34162e+06	0	0	0	0	0	0	0	0	0	0	0	0	0	0	0	0	1.53608e+06	1.28917e+06	0	2.57257e+06	0	1.86231e+06	1.54098e+06	0	1.67552e+06	1.68437e+06	0	0	0	2.31225e+06	0	0	0	905061
Q9UKV3	Apoptotic chromatin condensation inducer in the nucleus	ACIN1	ACIN1;DKFZp667N107	EASSPPPHPQLHSEEEIEPMEGPAPAVLIQLSPPNTDADTR	S425	3xPhospho [S4; S13; S32]	0	0	3.32838e+06	0	0	1.71264e+06	0	0	339748	1.78356e+06	560681	0	859770	0	0	0	310493	0	0	1.22467e+06	1.55349e+06	0	0	0	1.80365e+06	0	2.1397e+06	0	0	502487	294729	1.78926e+06	0	530654	171784	140993	0	0	0	0	0	0	0	401717	116151	0	0	694595	679906	0	0	0	536464	0	359745	116157	0	292258	0	0	0	397635	0	0	399095	0	58552.3	0	0	0	0	0	68111.5	748559	292907	0	0	0	0	0	0	0	0	0	0	0	0	0	0	0	0	0	0	0	0	0	1.72301e+06	1.49582e+06	667192	0	0	0	0	535443	0	851484	0	1.0532e+06	952027	278954	0	0	0	144679	0	0	0	1.72669e+06	0	130687	0	2.95847e+06
Q9UKV3	Apoptotic chromatin condensation inducer in the nucleus	ACIN1	ACIN1;DKFZp667N107	EASSPPPHPQLHSEEEIEPMEGPAPAVLIQLSPPNTDADTR	S434	3xPhospho [S4; S13; S32]	0	0	3.32838e+06	0	0	1.71264e+06	0	0	339748	1.78356e+06	560681	0	859770	0	0	0	310493	0	0	1.22467e+06	1.55349e+06	0	0	0	1.80365e+06	0	2.1397e+06	0	0	502487	294729	1.78926e+06	0	530654	171784	140993	0	0	0	0	0	0	0	401717	116151	0	0	694595	679906	0	0	0	536464	0	359745	116157	0	292258	0	0	0	397635	0	0	399095	0	58552.3	0	0	0	0	0	68111.5	748559	292907	0	0	0	0	0	0	0	0	0	0	0	0	0	0	0	0	0	0	0	0	0	1.72301e+06	1.49582e+06	667192	0	0	0	0	535443	0	851484	0	1.0532e+06	952027	278954	0	0	0	144679	0	0	0	1.72669e+06	0	130687	0	2.95847e+06
Q9UKV3	Apoptotic chromatin condensation inducer in the nucleus	ACIN1	ACIN1;DKFZp667N107	EASSPPPHPQLHSEEEIEPMEGPAPAVLIQLSPPNTDADTR	S453	3xPhospho [S4; S13; S32]	0	0	3.32838e+06	0	0	1.71264e+06	0	0	339748	1.78356e+06	560681	0	859770	0	0	0	310493	0	0	1.22467e+06	1.55349e+06	0	0	0	1.80365e+06	0	2.1397e+06	0	0	502487	294729	1.78926e+06	0	530654	171784	140993	0	0	0	0	0	0	0	401717	116151	0	0	694595	679906	0	0	0	536464	0	359745	116157	0	292258	0	0	0	397635	0	0	399095	0	58552.3	0	0	0	0	0	68111.5	748559	292907	0	0	0	0	0	0	0	0	0	0	0	0	0	0	0	0	0	0	0	0	0	1.72301e+06	1.49582e+06	667192	0	0	0	0	535443	0	851484	0	1.0532e+06	952027	278954	0	0	0	144679	0	0	0	1.72669e+06	0	130687	0	2.95847e+06
Q9UKV3	Apoptotic chromatin condensation inducer in the nucleus	ACIN1	ACIN1;DKFZp667N107	SSSISEEKGDSDDEKPR	S210	2xPhospho [S5; S]	1.01568e+07	0	0	0	0	875644	0	0	841437	0	0	0	0	0	0	0	0	0	0	4.06644e+06	0	0	0	0	0	3.27653e+06	0	5.74166e+06	0	0	7.56293e+06	0	106198	0	0	0	5.3558e+06	3.43321e+06	0	0	3.17031e+06	0	0	0	1.21702e+06	0	0	0	0	0	0	0	2.8905e+06	0	0	0	0	4.701e+06	0	0	0	0	0	0	0	0	0	0	0	0	120305	0	0	0	0	0	0	0	1.86222e+06	0	74503.8	0	0	0	0	417556	0	0	0	0	0	0	0	0	0	0	0	0	0	0	0	0	0	0	0	0	0	1.39015e+06	0	0	482278	0	0	0	0	0	0	0	0	0	0	0
Q9UKV3	Apoptotic chromatin condensation inducer in the nucleus	ACIN1	ACIN1;DKFZp667N107	SKSPSPPRLTEDR	S386	2xPhospho [S3; S5]	6.9225e+06	6.33824e+07	1.19621e+07	6.22229e+07	2.81333e+07	5.67556e+07	2.62365e+07	1.4504e+07	1.0406e+07	3.65158e+07	2.76856e+07	0	0	1.40136e+07	1.13212e+08	2.92781e+07	1.47778e+07	1.41695e+07	2.00267e+07	3.43782e+07	1.64538e+07	2.06643e+08	4.21556e+07	2.41124e+07	2.82555e+07	2.04597e+07	3.26635e+07	2.46115e+07	1.8607e+07	4.05778e+07	1.57083e+07	7.40492e+07	3.27498e+07	5.9098e+07	3.30194e+07	2.45981e+07	1.25939e+07	4.31012e+07	2.28804e+08	0	0	7.38671e+07	0	5.22632e+07	2.59358e+07	1.93304e+07	1.72694e+07	4.35266e+07	0	5.08974e+07	6.64356e+07	0	2.44501e+07	0	3.45218e+07	3.25966e+07	1.87456e+07	2.59159e+07	2.70122e+07	2.10359e+07	2.77737e+07	4.17797e+07	0	0	4.38548e+07	3.90574e+07	1.90623e+07	2.94985e+07	0	0	0	3.44418e+07	2.37447e+07	2.10629e+07	0	0	0	1.58605e+07	4.64858e+07	0	0	3.24049e+07	2.54116e+07	5.42137e+07	3.23651e+07	5.43122e+07	4.69623e+07	0	3.10291e+07	3.38473e+07	8.6842e+07	3.20293e+07	2.17177e+07	2.73697e+07	4.54422e+07	147411459	3.98178e+07	4.71457e+07	4.27153e+07	2.40891e+07	1.91933e+07	6.00516e+07	8.45137e+07	3.49528e+07	1.1974e+08	3.69747e+07	1.95592e+07	3.92423e+07	9.25144e+06	3.65567e+07	2.81156e+07	3.03233e+07	3.03867e+07	5.70328e+07	0	4.2111e+07	1.15741e+07	0	1.68598e+07	1.19128e+07	0	7.19514e+07
Q9UKV3	Apoptotic chromatin condensation inducer in the nucleus	ACIN1	ACIN1;DKFZp667N107	SKSPSPPRLTEDR	S388	2xPhospho [S3; S5]	6.9225e+06	6.33824e+07	1.19621e+07	6.22229e+07	2.81333e+07	5.67556e+07	2.62365e+07	1.4504e+07	1.0406e+07	3.65158e+07	2.76856e+07	0	0	1.40136e+07	1.13212e+08	2.92781e+07	1.47778e+07	1.41695e+07	2.00267e+07	3.43782e+07	1.64538e+07	2.06643e+08	4.21556e+07	2.41124e+07	2.82555e+07	2.04597e+07	3.26635e+07	2.46115e+07	1.8607e+07	4.05778e+07	1.57083e+07	7.40492e+07	3.27498e+07	5.9098e+07	3.30194e+07	2.45981e+07	1.25939e+07	4.31012e+07	2.28804e+08	0	0	7.38671e+07	0	5.22632e+07	2.59358e+07	1.93304e+07	1.72694e+07	4.35266e+07	0	5.08974e+07	6.64356e+07	0	2.44501e+07	0	3.45218e+07	3.25966e+07	1.87456e+07	2.59159e+07	2.70122e+07	2.10359e+07	2.77737e+07	4.17797e+07	0	0	4.38548e+07	3.90574e+07	1.90623e+07	2.94985e+07	0	0	0	3.44418e+07	2.37447e+07	2.10629e+07	0	0	0	1.58605e+07	4.64858e+07	0	0	3.24049e+07	2.54116e+07	5.42137e+07	3.23651e+07	5.43122e+07	4.69623e+07	0	3.10291e+07	3.38473e+07	8.6842e+07	3.20293e+07	2.17177e+07	2.73697e+07	4.54422e+07	147411459	3.98178e+07	4.71457e+07	4.27153e+07	2.40891e+07	1.91933e+07	6.00516e+07	8.45137e+07	3.49528e+07	1.1974e+08	3.69747e+07	1.95592e+07	3.92423e+07	9.25144e+06	3.65567e+07	2.81156e+07	3.03233e+07	3.03867e+07	5.70328e+07	0	4.2111e+07	1.15741e+07	0	1.68598e+07	1.19128e+07	0	7.19514e+07
Q9UKV3	Apoptotic chromatin condensation inducer in the nucleus	ACIN1	ACIN1;DKFZp667N107	KSLSPGVSR	S657	1xPhospho [S4]	0	0	0	2.78926e+06	0	2.08379e+06	4.15104e+06	2.50249e+06	0	2.20857e+06	4.07046e+06	2.4146e+06	7.66089e+06	0	4.16108e+06	2.1725e+06	4.22965e+06	3.35226e+06	2.40106e+06	4.30442e+06	5.66731e+06	4.4134e+06	0	4.32889e+06	4.4556e+06	2.50169e+06	2.08028e+06	4.39533e+06	3.14056e+06	1.1768e+06	0	3.80149e+06	0	2.78714e+06	3.00723e+06	3.05442e+06	2.41071e+06	0	0	0	0	0	0	0	0	1.85432e+06	3.84e+06	4.59334e+06	2.45559e+06	1.83537e+06	2.33461e+06	2.17523e+06	2.37342e+06	2.98745e+06	1.9622e+06	2.76814e+06	0	1.42009e+06	1.65317e+06	1.35573e+06	0	0	0	0	1.50616e+06	2.66714e+06	0	3.69426e+06	2.72913e+06	2.76405e+06	0	0	0	1.82199e+06	1.92505e+06	3.03804e+06	0	0	0	0	0	0	0	7.64872e+06	3.52039e+06	0	1.55217e+06	2.23558e+06	0	0	0	1.79293e+06	0	0	0	0	0	0	3.04782e+06	0	0	0	1.72431e+06	0	2.38443e+06	0	1.259e+06	0	0	0	834953	1.52871e+06	1.57416e+06	3.20668e+06	0	0	0	1.49822e+06	0	0	3.0263e+06	0
Q9UKV3	Apoptotic chromatin condensation inducer in the nucleus	ACIN1	ACIN1;DKFZp667N107	SLSPGVSR	S657	1xPhospho [S3]	8.48214e+06	12689081	1.13844e+07	2.1224e+07	1.58634e+07	2.4016e+07	1.50753e+07	1.22165e+07	8.94869e+06	1.43366e+07	1.53199e+07	5.79208e+06	2.12452e+07	4.4736e+06	1.10131e+07	1.21675e+07	1.50069e+07	1.35223e+07	7.58666e+06	2.04698e+07	2.43628e+07	2.2844e+07	1.93551e+07	2.08214e+07	1.42771e+07	2.00528e+07	1.36323e+07	1.87023e+07	1.43521e+07	1.04131e+07	1.49153e+07	1.69233e+07	1.61002e+07	1.48218e+07	1.02886e+07	2.19148e+07	1.27922e+07	1.83919e+07	5.85194e+06	1.21836e+07	1.30504e+07	1.90636e+07	1.08823e+07	1.56271e+07	5.53304e+06	1.0096e+07	1.04966e+07	1.24365e+07	9.27475e+06	1.66843e+07	1.61325e+07	8.92475e+06	1.09187e+07	1.02676e+07	9.35668e+06	8.12078e+06	1.16331e+07	1.1639e+07	8.31031e+06	6.39224e+06	5.30328e+06	9.60045e+06	3.90193e+06	0	2.01743e+07	1.31575e+07	1.27583e+07	1.82187e+07	8.48385e+06	8.27978e+06	9163924	1.69548e+07	9.91799e+06	1.05617e+07	1.06168e+07	1.07592e+07	7.14483e+06	1.84453e+07	7.20639e+06	4.00973e+06	5.18686e+06	1.17363e+07	6.58713e+06	2.53773e+07	7.90818e+06	1.08722e+07	1.56641e+07	13071309	1.13027e+07	9.19452e+06	1.69584e+07	7.23212e+06	1.61965e+07	1.47481e+07	2.24169e+07	2.84752e+07	2.59501e+07	1.17636e+07	1.37289e+07	1.67795e+07	1.89287e+07	2.20733e+07	8.86198e+06	7.97771e+06	5.77545e+06	6.85447e+06	1.17888e+07	1.81784e+07	3.96838e+07	1.55984e+07	9.87235e+06	8.7474e+06	1.08958e+07	1.64676e+07	10548474	9.54591e+06	7.53428e+06	9.32178e+06	1.00405e+07	5.30281e+06	0	1.18521e+07
Q9UKV3	Apoptotic chromatin condensation inducer in the nucleus	ACIN1	ACIN1;DKFZp667N107	SQEQEVLER	S328	1xPhospho [S1]	7.14705e+06	0	2.28705e+06	0	0	3.27038e+06	0	2.15209e+06	6.77275e+06	0	0	1.49681e+06	3.22938e+06	0	3.30844e+06	3.85449e+06	1.00838e+06	889062	0	2.66656e+06	2.01716e+06	1.50123e+06	3.48826e+06	623334	1.44862e+06	0	940894	1.02886e+06	0	0	6.04234e+06	0	0	1.12844e+06	887944	0	2.07135e+06	5.9987e+06	2.93195e+06	0	3.83303e+06	5.09878e+07	3.56346e+06	3.97748e+06	6.51245e+06	0	7.44843e+06	0	0	0	1.51203e+06	3.24772e+06	0	0	0	1.72954e+06	4.90529e+06	7.64294e+06	5.90529e+06	0	0	0	1.55415e+06	0	4.29953e+06	5.85032e+06	1.12867e+06	3.8152e+06	1.57098e+06	4.18797e+06	112757339	5.73774e+06	0	796843	0	0	0	1.20705e+07	0	2.32054e+06	2.59286e+06	0	0	0	0	2.3294e+06	5.03346e+06	2.28555e+06	0	6.18234e+06	4.97526e+06	1.76064e+06	0	0	0	0	0	0	0	0	0	0	4.77876e+06	1.70686e+06	691454	0	0	5.66899e+06	0	0	4.34196e+06	4.01313e+06	3.19337e+06	0	0	2.73037e+06	0	0	4.13126e+06	0	0	3.61413e+06
Q9UKV3	Apoptotic chromatin condensation inducer in the nucleus	ACIN1	ACIN1;DKFZp667N107	TAQVPSPPRGK	S1004	1xPhospho [S6]	3.16796e+06	6.01088e+06	1.318e+06	8.52111e+06	1.11871e+07	1.5449e+07	1.14995e+07	4.0072e+06	2.68162e+06	7.94072e+06	6.07028e+06	5.04569e+06	1.52511e+07	6.21015e+06	4.57632e+07	5.93426e+06	9.07757e+06	6.51932e+06	6.6556e+06	1.59828e+07	9.50438e+06	5.5677e+07	1.06792e+07	1.09654e+07	2.60587e+07	4.26447e+06	1.16622e+07	1.9175e+07	1.31781e+07	1.07665e+07	3.89878e+06	1.73448e+07	0	1.76369e+07	1.42833e+07	9.847e+06	4.50839e+06	1.54547e+07	7.11586e+07	2.16074e+07	4.49152e+06	6.568e+06	9.41086e+06	0	8.71891e+06	4.33508e+06	6.82224e+06	1.10468e+07	8.12698e+06	1.01699e+07	4.9296e+06	1.03428e+07	5.77575e+06	7.60842e+06	1.57666e+07	8.10173e+06	4.1589e+06	1.3311e+07	9.41573e+06	1.07902e+07	8.76449e+06	0	3.18728e+06	0	6.93741e+06	1.35669e+07	5.46867e+06	2.0269e+06	1.8235e+07	1.30684e+07	5.26185e+06	5.06198e+06	2.83405e+06	6.54815e+06	5.4732e+06	5.962e+06	4.76823e+06	5.02596e+06	1.09765e+06	6.64273e+06	3.10348e+06	3.01282e+06	3.85443e+06	1.29152e+07	1.93281e+07	2.53168e+06	7.51254e+06	7.13375e+06	4.09418e+06	5.71112e+06	3.73341e+06	6.41301e+06	8.56709e+06	7.40389e+06	5.55474e+06	1.65217e+07	0	1.14343e+07	2.71073e+07	1.02472e+07	4.70317e+06	0	1.02018e+07	9.58734e+06	4.9756e+07	8.34312e+06	1.60038e+06	1.43206e+07	2.52198e+07	5.53008e+06	1.07626e+07	1.01572e+07	9.93795e+06	1.25797e+07	0	1.13106e+07	0	3.99113e+06	3.58854e+06	7.34499e+06	9.70899e+06	2.55683e+07
Q9UKV3	Apoptotic chromatin condensation inducer in the nucleus	ACIN1	ACIN1;DKFZp667N107	SKSPSPPRLTEDR	S388	1xPhospho [S5]	0	1.2729e+06	0	0	0	1.1515e+06	0	0	0	0	0	0	0	0	5.38004e+06	0	0	0	0	428904	0	6.36822e+06	0	0	0	0	0	0	0	0	0	871920	0	0	0	0	0	0	9.05307e+06	0	0	0	0	0	0	0	0	0	0	0	0	0	0	0	613130	0	0	1.08027e+06	0	0	0	0	0	0	0	0	0	0	0	0	0	0	0	0	0	0	0	0	0	0	0	0	0	0	0	0	0	0	0	0	0	0	0	0	0	0	0	0	0	0	0	0	1.4914e+06	1.50026e+06	4.23271e+06	0	0	0	0	0	999460	0	0	0	0	0	0	0	0	0	0	1.77414e+06
Q9UKV3	Apoptotic chromatin condensation inducer in the nucleus	ACIN1	ACIN1;DKFZp667N107	KSLSPGVSR	S655	2xPhospho [S2; S4]	1.49921e+06	4.59378e+06	6.33035e+06	1.13543e+07	1.18039e+07	781810	1.44305e+07	1.06996e+07	3.32848e+06	7.49296e+06	1.12172e+07	9.13225e+06	2.55598e+07	3.5123e+06	3.48709e+06	8.21914e+06	7.41321e+06	9.04731e+06	4.69538e+06	9.98893e+06	5.14003e+06	3.91464e+06	5.87942e+06	1.3111e+06	5.72805e+06	6.40022e+06	3.94113e+06	7.23989e+06	5.37925e+06	3.14771e+06	8.09386e+06	1.23231e+07	0	6.58048e+06	4.32824e+06	3.07399e+06	6.44774e+06	4.89204e+06	4.72797e+06	0	0	0	1.45803e+06	0	0	0	0	4.83956e+06	1.49173e+06	2.92413e+06	0	1.56424e+06	1.89632e+06	0	0	1.49448e+06	0	699466	0	0	0	0	0	0	0	2.23939e+06	0	3.29869e+06	0	2.2692e+06	1.74523e+06	0	1.42702e+06	0	0	2.03551e+06	0	0	0	0	0	0	0	0	0	0	2.04626e+06	980716	0	0	0	0	0	5.82536e+06	0	0	0	8.76263e+06	5.62397e+06	4.62219e+06	0	0	1.21405e+07	0	484509	5.66099e+06	5.80887e+06	1.56562e+06	0	6.66248e+06	3.16248e+06	6.18022e+06	7.59511e+06	1.52738e+07	0	1.48616e+07	6.80493e+06	1.07442e+07	5.63891e+06	0	0	3.19349e+06
Q9UKV3	Apoptotic chromatin condensation inducer in the nucleus	ACIN1	ACIN1;DKFZp667N107	KSLSPGVSR	S657	2xPhospho [S2; S4]	1.49921e+06	4.59378e+06	6.33035e+06	1.13543e+07	1.18039e+07	781810	1.44305e+07	1.06996e+07	3.32848e+06	7.49296e+06	1.12172e+07	9.13225e+06	2.55598e+07	3.5123e+06	3.48709e+06	8.21914e+06	7.41321e+06	9.04731e+06	4.69538e+06	9.98893e+06	5.14003e+06	3.91464e+06	5.87942e+06	1.3111e+06	5.72805e+06	6.40022e+06	3.94113e+06	7.23989e+06	5.37925e+06	3.14771e+06	8.09386e+06	1.23231e+07	0	6.58048e+06	4.32824e+06	3.07399e+06	6.44774e+06	4.89204e+06	4.72797e+06	0	0	0	1.45803e+06	0	0	0	0	4.83956e+06	1.49173e+06	2.92413e+06	0	1.56424e+06	1.89632e+06	0	0	1.49448e+06	0	699466	0	0	0	0	0	0	0	2.23939e+06	0	3.29869e+06	0	2.2692e+06	1.74523e+06	0	1.42702e+06	0	0	2.03551e+06	0	0	0	0	0	0	0	0	0	0	2.04626e+06	980716	0	0	0	0	0	5.82536e+06	0	0	0	8.76263e+06	5.62397e+06	4.62219e+06	0	0	1.21405e+07	0	484509	5.66099e+06	5.80887e+06	1.56562e+06	0	6.66248e+06	3.16248e+06	6.18022e+06	7.59511e+06	1.52738e+07	0	1.48616e+07	6.80493e+06	1.07442e+07	5.63891e+06	0	0	3.19349e+06
Q9UKV3	Apoptotic chromatin condensation inducer in the nucleus	ACIN1	ACIN1;DKFZp667N107	ISEDETER	S898	1xPhospho [S2]	0	0	0	0	0	0	0	0	0	0	0	0	2.90998e+06	0	0	0	0	0	0	0	1.59421e+06	0	0	0	0	0	0	0	0	0	0	0	0	0	0	0	2.1297e+06	0	0	0	0	0	0	0	0	0	0	0	610601	0	0	0	0	0	0	0	0	0	0	0	0	0	0	0	0	0	0	0	0	0	0	0	0	0	0	0	0	0	0	0	0	0	0	0	0	0	0	0	0	0	0	0	0	0	0	0	0	0	0	0	0	0	0	0	0	0	0	0	0	0	0	0	0	0	0	0	0	0	0	0	0	0
Q9UKV3	Apoptotic chromatin condensation inducer in the nucleus	ACIN1	ACIN1;DKFZp667N107	SLSPGVSR	S655	2xPhospho [S1; S3]	0	2.0152e+06	6.46442e+06	7.80456e+06	1.31621e+06	0	3.51903e+06	2.95024e+06	0	0	2.53807e+06	0	2.22263e+06	0	0	2.75371e+06	0	1.45176e+06	0	1.96107e+06	268974	0	0	0	876085	1.60622e+06	0	2.0308e+06	798527	0	2.26304e+06	2.45659e+06	0	0	0	2.58232e+06	8.96571e+06	855787	688262	0	1.59856e+06	2.71328e+06	2.21666e+06	4.67619e+06	621608	1.5703e+06	0	0	1.30882e+06	0	1.29944e+06	1.31926e+06	1.5425e+06	0	537018	1.25094e+06	0	0	867180	0	0	1.6289e+06	458603	0	0	1.51413e+06	0	0	0	1.2783e+06	618077	4.64465e+06	867080	857069	547941	1.37672e+06	0	3.93557e+06	0	0	1.54434e+06	1.48498e+06	0	0	0	2.0222e+06	3.75383e+06	2.1792e+06	1.63156e+06	3.77385e+06	1.54626e+06	0	0	2.78174e+06	0	0	5.99179e+06	2.51362e+06	1.62554e+06	0	0	0	1.82467e+06	0	0	4.15991e+06	3.49452e+06	0	0	0	0	0	906717	1.10676e+06	0	0	0	761619	0	0	0	0
Q9UKV3	Apoptotic chromatin condensation inducer in the nucleus	ACIN1	ACIN1;DKFZp667N107	SLSPGVSR	S657	2xPhospho [S1; S3]	0	2.0152e+06	6.46442e+06	7.80456e+06	1.31621e+06	0	3.51903e+06	2.95024e+06	0	0	2.53807e+06	0	2.22263e+06	0	0	2.75371e+06	0	1.45176e+06	0	1.96107e+06	268974	0	0	0	876085	1.60622e+06	0	2.0308e+06	798527	0	2.26304e+06	2.45659e+06	0	0	0	2.58232e+06	8.96571e+06	855787	688262	0	1.59856e+06	2.71328e+06	2.21666e+06	4.67619e+06	621608	1.5703e+06	0	0	1.30882e+06	0	1.29944e+06	1.31926e+06	1.5425e+06	0	537018	1.25094e+06	0	0	867180	0	0	1.6289e+06	458603	0	0	1.51413e+06	0	0	0	1.2783e+06	618077	4.64465e+06	867080	857069	547941	1.37672e+06	0	3.93557e+06	0	0	1.54434e+06	1.48498e+06	0	0	0	2.0222e+06	3.75383e+06	2.1792e+06	1.63156e+06	3.77385e+06	1.54626e+06	0	0	2.78174e+06	0	0	5.99179e+06	2.51362e+06	1.62554e+06	0	0	0	1.82467e+06	0	0	4.15991e+06	3.49452e+06	0	0	0	0	0	906717	1.10676e+06	0	0	0	761619	0	0	0	0
Q9UKV3	Apoptotic chromatin condensation inducer in the nucleus	ACIN1	ACIN1;DKFZp667N107	DLEPESDRSAQPLPLK	S525	1xPhospho [S9]	0	0	0	0	0	0	0	0	0	0	0	1.38132e+06	0	0	0	0	0	0	0	0	0	0	0	0	0	0	0	1.64971e+06	0	0	0	0	0	0	0	1.40878e+06	1.3498e+06	0	0	0	0	0	813914	0	0	0	1.34403e+06	0	688498	0	0	0	0	0	0	0	0	2.98439e+06	0	0	0	0	905291	0	0	2.3482e+06	0	2.43672e+06	0	1.51188e+06	0	3.95931e+06	0	0	0	1.30175e+06	0	1.70399e+06	0	0	0	0	0	0	0	0	2.07455e+06	0	0	0	0	0	0	0	0	0	0	0	0	0	0	0	0	0	0	1.00966e+06	0	1.67802e+06	0	0	0	0	0	0	0	0	0	0	0	0	0	0
Q9BYF1	Angiotensin-converting enzyme 2	ACE2	ACE2	SGENPYASIDISK	S783	1xPhospho [S8]	0	0	489047	0	0	0	690680	0	3.21e+06	0	547676	0	0	0	1.36069e+06	1.01172e+06	0	0	0	0	1.74891e+06	0	577700	1.29826e+06	0	0	0	621585	1.19341e+06	0	0	998351	0	0	0	0	904106	1.59538e+06	2.00985e+06	0	2.47369e+06	0	0	0	0	0	0	857509	0	0	0	0	0	0	0	1.00281e+06	2.02449e+06	0	811406	1.13008e+06	869914	0	3.07349e+06	0	0	0	0	0	0	3.66542e+06	512408	0	468607	1.08629e+06	510252	0	1.75495e+06	2.51793e+06	0	0	0	0	0	0	0	0	0	0	0	0	0	584021	0	0	0	0	0	0	0	0	0	0	0	0	1.87976e+06	0	0	0	1.59208e+06	0	0	0	0	0	0	0	0	2.16488e+06	0	0	0	3.10474e+06
A0A590TQL1	Adrenocortical dysplasia homolog (Mouse), isoform CRA_a	ACD	ACD	TPSSPLQSCTPSLSPR	S425	1xCarbamidomethyl [C9]; 1xPhospho [S4]	0	8.92656e+06	1.18593e+06	0	1.15642e+06	0	2.29133e+06	1.27395e+07	0	0	1.37873e+07	0	0	0	0	0	0	0	0	1.33011e+07	2.87002e+06	0	1.12331e+06	1.43532e+06	0	4.90573e+06	1.43487e+06	3.88799e+06	3.23412e+06	1.47943e+07	0	0	0	0	0	1.26951e+06	0	8.94458e+06	2.28167e+06	0	1.19133e+07	0	1.31798e+07	2.96875e+06	0	0	5.45798e+06	7.60718e+06	1.05106e+07	0	0	1.40639e+06	5.37042e+06	0	2.6457e+06	0	0	5.0276e+06	7.74371e+06	738192	6.08365e+06	0	8.54723e+06	0	7.83234e+06	0	1.38022e+07	0	0	7.86971e+06	0	0	0	984227	0	8.19487e+06	0	0	0	0	0	0	0	0	0	5.3683e+06	8.17137e+06	0	1.34693e+07	5.60187e+06	0	5.75995e+06	0	0	0	0	5.83323e+06	0	0	1.34212e+07	0	0	0	0	2.40045e+06	0	9.95624e+06	2.07295e+06	0	0	0	0	0	0	0	0	0	6.48716e+06	582742	0	1.21763e+07	0
A0A590TQL1	Adrenocortical dysplasia homolog (Mouse), isoform CRA_a	ACD	ACD	TPSSPLQSCTPSLSPR	T422	1xCarbamidomethyl [C9]; 2xPhospho [T1; S14]	2.40374e+06	0	1.19457e+06	0	0	0	0	1.9955e+06	0	0	1.80065e+06	0	1.10286e+06	0	1.53822e+06	0	2.6016e+06	0	0	2.3275e+06	0	0	0	1.3432e+06	0	1.35191e+06	1.94729e+06	4.5805e+06	1.89107e+06	1.39635e+06	1.25528e+06	0	0	0	0	0	0	0	0	0	1.31495e+06	0	1.68973e+06	0	0	0	1.15986e+06	923155	1.38868e+06	1.77626e+06	0	3.82745e+06	686250	0	932890	0	717223	941581	1.0556e+06	2.15814e+06	2.13219e+06	0	1.5636e+06	0	0	0	845023	0	1.38719e+06	1.055e+06	2.0301e+06	0	884784	1.99833e+06	1.54609e+06	0	1.63498e+06	1.22081e+06	0	0	1.41017e+06	0	0	0	2.57255e+06	0	930278	2.06099e+06	3.04305e+06	1.88062e+06	0	907387	0	0	0	0	0	0	0	0	0	0	0	0	1.51674e+06	0	0	0	0	128116	1.94643e+06	0	0	0	0	0	0	0	0	0	0	0
A0A590TQL1	Adrenocortical dysplasia homolog (Mouse), isoform CRA_a	ACD	ACD	TPSSPLQSCTPSLSPR	S435	1xCarbamidomethyl [C9]; 2xPhospho [T1; S14]	2.40374e+06	0	1.19457e+06	0	0	0	0	1.9955e+06	0	0	1.80065e+06	0	1.10286e+06	0	1.53822e+06	0	2.6016e+06	0	0	2.3275e+06	0	0	0	1.3432e+06	0	1.35191e+06	1.94729e+06	4.5805e+06	1.89107e+06	1.39635e+06	1.25528e+06	0	0	0	0	0	0	0	0	0	1.31495e+06	0	1.68973e+06	0	0	0	1.15986e+06	923155	1.38868e+06	1.77626e+06	0	3.82745e+06	686250	0	932890	0	717223	941581	1.0556e+06	2.15814e+06	2.13219e+06	0	1.5636e+06	0	0	0	845023	0	1.38719e+06	1.055e+06	2.0301e+06	0	884784	1.99833e+06	1.54609e+06	0	1.63498e+06	1.22081e+06	0	0	1.41017e+06	0	0	0	2.57255e+06	0	930278	2.06099e+06	3.04305e+06	1.88062e+06	0	907387	0	0	0	0	0	0	0	0	0	0	0	0	1.51674e+06	0	0	0	0	128116	1.94643e+06	0	0	0	0	0	0	0	0	0	0	0
X6RDD7	Acyl-CoA-binding domain-containing protein 5 (Fragment)	ACBD5	KIAA1996;ACBD5	AESSDSGAESEEEEAQEEVKGAEQSDNDKK	S163	2xPhospho [S6; S10]	7.27464e+06	0	0	0	0	1.47285e+06	0	2.05792e+06	0	0	0	0	0	8.74352e+06	0	0	0	0	0	0	0	6.33363e+06	0	1.78422e+06	0	0	0	1.53024e+06	0	0	0	2.46636e+06	3.00373e+06	0	0	0	0	2.0383e+06	0	0	3.14725e+06	0	2.04785e+06	0	0	0	0	0	0	0	0	0	0	0	0	0	0	0	0	0	0	0	0	0	0	0	0	0	0	0	0	0	0	0	0	0	0	0	0	0	0	0	0	0	0	0	0	2.84881e+06	0	0	0	0	0	0	0	2.93348e+06	0	0	0	0	0	0	0	4.01337e+06	0	0	0	0	4.36185e+06	0	0	5.24467e+06	0	0	0	5.53734e+06	0	3.24209e+06	6.27175e+06	0	0	0
X6RDD7	Acyl-CoA-binding domain-containing protein 5 (Fragment)	ACBD5	KIAA1996;ACBD5	AESSDSGAESEEEEAQEEVKGAEQSDNDKK	S167	2xPhospho [S6; S10]	7.27464e+06	0	0	0	0	1.47285e+06	0	2.05792e+06	0	0	0	0	0	8.74352e+06	0	0	0	0	0	0	0	6.33363e+06	0	1.78422e+06	0	0	0	1.53024e+06	0	0	0	2.46636e+06	3.00373e+06	0	0	0	0	2.0383e+06	0	0	3.14725e+06	0	2.04785e+06	0	0	0	0	0	0	0	0	0	0	0	0	0	0	0	0	0	0	0	0	0	0	0	0	0	0	0	0	0	0	0	0	0	0	0	0	0	0	0	0	0	0	0	0	2.84881e+06	0	0	0	0	0	0	0	2.93348e+06	0	0	0	0	0	0	0	4.01337e+06	0	0	0	0	4.36185e+06	0	0	5.24467e+06	0	0	0	5.53734e+06	0	3.24209e+06	6.27175e+06	0	0	0
A0A024R3P9	Acyl-Coenzyme A binding domain containing 3, isoform CRA_a	ACBD3	ACBD3	GPGASGEQPEPGEAAAGGAAEEAR	S54	1xPhospho [S5]	3.85941e+06	2.36713e+06	8.80012e+06	1.89446e+06	7.8721e+06	6.56759e+06	6.7971e+06	5.4694e+06	0	0	0	0	0	1.06451e+07	1.62336e+06	0	0	872341	0	4.28453e+06	2.22163e+06	0	0	2.46744e+06	3.90236e+06	3.71453e+06	4.51794e+06	1.26774e+06	0	0	1.08627e+07	2.33317e+06	0	2.00853e+06	5.04011e+06	1.22015e+06	1.10791e+06	3.35807e+06	0	2.82922e+06	0	2.74161e+06	0	0	1.61023e+06	0	9.56291e+06	0	2.24224e+06	0	0	3.59603e+06	1.21557e+06	0	0	0	4.68152e+06	0	3.14833e+06	0	3.58793e+06	0	2.18622e+06	1.11879e+07	0	0	0	0	0	1.95641e+06	4.27213e+06	0	3.38967e+06	2.54007e+06	2.93129e+06	2.06809e+06	4.70168e+06	1.51368e+07	2.74846e+06	3.23055e+06	0	0	0	0	0	0	1.72974e+06	5.38688e+06	0	5.30293e+06	0	0	0	0	0	0	0	0	0	0	0	0	4.71491e+06	2.6304e+06	0	2.99289e+06	0	3.34534e+06	0	0	9.72827e+06	0	3.35431e+06	0	0	0	1.19442e+07	0	0	0	0	0
A0A024R3P9	Acyl-Coenzyme A binding domain containing 3, isoform CRA_a	ACBD3	ACBD3	LEVSVDGLTLSPDPEERPGAEGAPLLPPPLPPPSPPGSGR	S20	2xPhospho [S11; S34]	714887	3.51862e+06	9.55381e+06	0	195583	2.53136e+06	0	914054	0	0	1.74446e+06	0	0	0	0	0	295462	96634.4	0	51374.7	1.36969e+06	0	188453	0	0	4.83567e+06	5.06855e+06	602676	0	2.16418e+06	0	0	0	0	0	1.95207e+06	664256	3.27076e+06	0	0	0	0	0	0	0	0	0	0	0	0	0	116031	0	400442	0	0	0	1.03227e+06	0	0	0	173235	0	0	565388	0	0	0	0	0	409278	291173	0	258784	222403	0	0	2.7559e+06	134603	0	695266	0	0	0	857976	200026	82667.1	0	0	0	0	0	946645	0	0	0	0	0	440634	0	3.38881e+07	0	0	0	0	0	0	0	0	0	0	0	0	0	0	0	0	0	0	0	0	0
A0A024R3P9	Acyl-Coenzyme A binding domain containing 3, isoform CRA_a	ACBD3	ACBD3	LEVSVDGLTLSPDPEERPGAEGAPLLPPPLPPPSPPGSGR	S43	2xPhospho [S11; S34]	714887	3.51862e+06	9.55381e+06	0	195583	2.53136e+06	0	914054	0	0	1.74446e+06	0	0	0	0	0	295462	96634.4	0	51374.7	1.36969e+06	0	188453	0	0	4.83567e+06	5.06855e+06	602676	0	2.16418e+06	0	0	0	0	0	1.95207e+06	664256	3.27076e+06	0	0	0	0	0	0	0	0	0	0	0	0	0	116031	0	400442	0	0	0	1.03227e+06	0	0	0	173235	0	0	565388	0	0	0	0	0	409278	291173	0	258784	222403	0	0	2.7559e+06	134603	0	695266	0	0	0	857976	200026	82667.1	0	0	0	0	0	946645	0	0	0	0	0	440634	0	3.38881e+07	0	0	0	0	0	0	0	0	0	0	0	0	0	0	0	0	0	0	0	0	0
Q96P50	Arf-GAP with coiled-coil, ANK repeat and PH domain-containing protein 3	ACAP3	ACAP3	TASPSTSSIDSATDTR	S388	1xPhospho [S8]	0	0	0	0	3.62822e+06	2.20872e+06	2.05738e+06	2.2064e+06	0	0	0	0	0	0	0	3.39072e+06	0	2.87159e+06	0	5.68883e+06	3.45711e+06	0	3.52683e+06	3.89207e+06	0	0	1.88127e+06	0	3.88232e+06	3.05196e+06	0	3.10418e+06	0	2.14414e+06	1.40613e+06	0	1.11291e+06	2.90366e+06	2.28776e+06	0	2.12206e+06	0	2.24504e+06	2.89805e+06	4.1782e+06	0	0	0	0	0	0	0	1.32978e+06	3.38926e+06	1.46691e+06	0	0	1.46774e+06	2.04022e+06	1.95717e+06	0	0	1.74318e+06	0	0	0	1.82307e+06	0	0	1.50101e+06	1562726	0	1.91041e+06	2.84732e+06	1.50726e+06	0	1.53002e+06	2.23493e+06	2.4381e+06	0	0	2.32681e+06	0	0	0	5.1787e+06	2.14942e+06	2.74768e+06	2.78482e+06	1.86392e+06	3.82905e+06	4.33166e+06	0	2.28897e+06	0	0	0	0	0	0	0	0	2.21197e+06	0	0	0	4.03562e+06	0	0	3.89272e+06	1.39766e+06	0	0	4.48069e+06	0	0	0	0	3.22423e+06	0	0	0
A0A087X1H5	Arf-GAP with coiled-coil, ANK repeat and PH domain-containing protein 2	ACAP2	ACAP2	KSSPSTGSLDSGNESK	S378	1xPhospho [S3]	4.62745e+06	0	1.72974e+06	3.2372e+06	0	3.47534e+07	1.38935e+07	1.95914e+06	2.55807e+07	1.65952e+07	3.81013e+06	5.82626e+06	3.72527e+06	0	3.30535e+07	0	1.24126e+07	9.81788e+06	3.9343e+06	1.2205e+07	1.09005e+06	2.40572e+07	0	2.81499e+06	3.32294e+06	1.02676e+07	0	0	6.09748e+06	0	2.48238e+06	3.40461e+06	0	2.58282e+06	1.02086e+07	2.29005e+06	0	5.77383e+06	1.52656e+06	0	3.66194e+06	0	0	0	1.20908e+06	0	0	0	6.38841e+06	0	0	2.3211e+06	0	0	3.81644e+06	3.30755e+06	1.78155e+06	0	5.77865e+06	0	6.38523e+06	0	2.24997e+06	0	0	3.67715e+06	4.11545e+06	0	1.16446e+06	0	0	0	0	0	0	0	2.47832e+06	5.43001e+06	0	0	0	3.72207e+06	0	0	0	3.17199e+06	1.85724e+06	2.99546e+06	0	0	0	1.53343e+06	6.15405e+06	0	0	0	0	0	0	0	0	0	1.30649e+08	6.65654e+06	1.67843e+06	1.82821e+07	0	396629	0	2.51484e+07	2.78082e+07	3.11777e+07	2.46547e+07	3.7837e+07	0	9.57954e+06	0	1.06072e+07	0	0	0	1.07733e+07
A0A087X1H5	Arf-GAP with coiled-coil, ANK repeat and PH domain-containing protein 2	ACAP2	ACAP2	ESLPSTVSANSLYEPEGERQDSSMFLDSK	S580	1xPhospho [S8]	0	0	0	0	0	0	673073	0	0	0	0	0	0	0	0	251015	264931	162062	0	135491	214317	0	0	0	200345	0	0	0	1.42074e+06	0	0	0	0	0	0	0	0	0	0	0	106183	0	414934	0	0	0	0	0	637744	0	0	0	0	0	0	0	0	0	0	0	0	0	0	0	0	0	0	0	0	0	0	0	0	0	924709	0	0	0	100265	0	0	0	0	0	0	0	0	0	0	0	0	76931.9	0	0	0	0	0	0	0	0	0	0	173798	0	0	0	0	0	0	0	0	0	0	0	0	0	0	0	444157	0	0	0
Q15027	Arf-GAP with coiled-coil, ANK repeat and PH domain-containing protein 1	ACAP1	ACAP1	RSHDLHTL	T739	1xPhospho [T7]	6.6061e+06	1.63662e+06	2.23829e+06	7.32043e+06	3.73192e+06	1.22296e+06	6.54266e+06	8.36138e+06	934354	0	6.7569e+06	0	0	0	1.06711e+06	4.94211e+06	1.09506e+07	1.81926e+06	0	2.79406e+06	4.36791e+06	0	0	1.03244e+06	1.0064e+07	0	1.81966e+06	2.78765e+06	1.99981e+06	0	669430	1.78382e+06	0	0	2.1614e+06	1.64904e+06	9.67548e+06	4.83158e+06	870679	0	0	0	0	0	0	0	1.81801e+06	0	902516	0	0	3.99746e+06	0	0	2.2697e+06	0	0	1.72887e+06	0	0	0	4.59332e+06	0	0	0	0	2.23251e+06	0	0	0	0	0	0	2.96283e+06	2.20728e+06	0	0	0	0	0	0	0	0	2.54681e+07	7.47654e+06	1.33932e+06	5.76358e+06	0	0	0	0	0	0	0	0	0	0	0	3.31359e+06	0	0	0	3.75685e+06	1.93719e+06	1.43865e+06	1.3085e+06	1.26763e+06	0	0	2.98573e+06	3.13718e+06	2.03425e+06	1.08246e+06	6.23249e+06	0	2.80021e+06	0	0	0	0	2.8515e+06	0
Q13085	Acetyl-CoA carboxylase 1	ACACA	hCG_30204;ACACA	MDEPSPLAQPLELNQHSR	S5	1xAcetyl [N-Term]; 1xPhospho [S5]	527481	0	726247	0	0	0	0	2.03761e+06	0	0	191907	153142	0	0	2.34656e+06	0	0	0	0	155096	0	0	0	376576	175016	0	368183	0	0	1.91718e+06	0	606100	2.88285e+06	917954	0	0	1.46927e+06	699025	0	0	74812.5	0	0	117735	248824	0	201145	0	282320	0	0	0	0	0	332110	1.24616e+06	794188	460113	0	0	598870	182199	1.35859e+06	1.64619e+06	573913	826198	0	0	1.45571e+06	403764	1512125	0	222532	3.56859e+06	0	0	2.47029e+06	1.06679e+06	998931	97767.7	2.01937e+06	196060	557704	0	0	852943	676498	475218	0	0	0	358176	710903	0	0	0	388987	778818	0	600949	629299	644880	0	815426	2.60241e+06	0	0	1.50404e+06	481233	318260	997725	0	0	557003	0	0	1.7392e+06	673581	370611	174091	0	0
Q13085	Acetyl-CoA carboxylase 1	ACACA	hCG_30204;ACACA	FIIGSVSEDNSEDEISNLVK	S25	2xPhospho [S7; S]	1.32002e+06	1.34057e+06	1.86102e+06	0	0	221081	377773	1.24254e+06	0	0	322126	0	398729	459579	719917	208124	237219	184673	207350	511952	815079	0	582815	138199	172969	2.13376e+06	154357	251792	204826	248975	925932	0	0	231327	294564	363367	853404	394998	117659	0	574961	966756	951742	1.87259e+06	615724	0	346268	233231	579633	0	466155	950173	351220	1.41181e+06	439546	371422	104005	396963	761868	751865	226140	689351	93890.1	849946	371414	693490	958920	482439	763946	492085	907588	0	877540	502544	371662	0	0	1.27634e+06	0	297613	2.12491e+06	418237	2.11897e+06	0	740271	1.39429e+06	120739	430285	466724	356539	93486.5	599575	0	959104	310233	0	2.37883e+06	723283	883266	1.3602e+06	339507	564358	229925	0	116766	2.78059e+06	818525	733447	0	0	0	174288	587561	167337	0	0	337367	0	0	0	177992	0
Q15018	BRISC complex subunit Abraxas 2	ABRAXAS2	ABRAXAS2	YPGSGADLPPPQR	S354	1xPhospho [S4]	1.52609e+06	0	1.09064e+06	1.61782e+06	1.32301e+06	0	1.23109e+06	1.14908e+06	1.92516e+06	1.86838e+06	1.5716e+06	0	1.06873e+06	0	1.04293e+06	1.0557e+06	3.34904e+06	0	0	0	1.72152e+06	0	0	660993	0	948319	2.43104e+06	1.39301e+06	2.73842e+06	2.13396e+06	709542	1.37772e+06	0	0	1.25072e+07	3.78294e+06	4.24759e+06	5.20837e+06	1.37336e+07	2.09481e+06	4.08053e+06	2.04485e+06	3.53032e+06	3.57727e+06	2.94142e+06	2.40563e+06	4.57609e+06	2.06952e+06	2.26971e+06	2.72309e+06	4.69472e+06	4.32973e+06	3.23446e+06	3.4716e+06	2.47045e+06	3.9929e+06	1.84046e+06	7.25015e+06	5.18834e+06	1.91505e+06	2.428e+06	2.4694e+06	3.01038e+06	0	8.26864e+06	6.34356e+06	2.35845e+06	3.26361e+06	3.36359e+06	3.29052e+06	3.2769e+06	5.43942e+06	1.99169e+06	3.39864e+06	2.81886e+06	5.66312e+06	2.26243e+06	5.64532e+06	3.87929e+06	5.6476e+06	2.3163e+06	2.02648e+06	1.50988e+06	7.94453e+06	0	3.35987e+06	4.0927e+06	4.67879e+06	4.44452e+06	4.50324e+06	3.67147e+06	2.0216e+06	0	1.93541e+06	0	0	1.50821e+06	0	1.81648e+06	1.9298e+06	0	1.67067e+06	1.02944e+06	0	1.24665e+06	1.81063e+06	1.52742e+06	2.30971e+06	0	0	1.24053e+06	1.87609e+06	1.3158e+06	1.67556e+06	3.30676e+06	3.54561e+06	0	2.07882e+06	2.47896e+06	2.74287e+06	7.89365e+06	1.75442e+06
I3L4Y1	Active breakpoint cluster region-related protein (Fragment)	ABR	ABR	GGGGDSGEPGRPDPEAESPRGDPGRPDPEAESPR	S83	1xPhospho [S18]	0	4.76996e+06	4.841e+06	4.59815e+06	6.66452e+06	0	4.24565e+06	4.37295e+06	1.04521e+07	7.30389e+06	9.55166e+06	6.40846e+06	5.68093e+06	0	5.21844e+06	4.82066e+06	4.85254e+06	0	0	0	9.92496e+06	0	1.62666e+06	0	7.69661e+06	8.75025e+06	3.94461e+06	1.5009e+06	4.31344e+06	1.04189e+07	7.54316e+06	6.48328e+06	0	1.07502e+07	1.29917e+07	2.23677e+06	4.84952e+06	1.13504e+07	3.67436e+06	1.26334e+07	5.28092e+06	9.09187e+06	5.61907e+06	1.74197e+07	5.30518e+06	5.34615e+06	5.8212e+06	3.81832e+06	5.05543e+06	0	1.02186e+07	2.43675e+06	5.998e+06	4.47534e+06	6.31884e+06	0	9.95479e+06	2.30328e+06	8.70605e+06	6.31981e+06	8.01139e+06	7.38411e+06	9.12314e+06	0	2.76456e+06	4.9036e+06	1.08003e+07	0	3.19709e+06	2.14048e+06	5838508	8.0529e+06	8.62043e+06	1.14081e+07	1.21692e+07	1.45425e+07	5.35714e+06	0	0	5.05796e+06	0	8.43932e+06	8.5196e+06	0	0	1.53406e+07	2.23028e+07	1.02639e+07	5.818e+06	4.92326e+06	1.41358e+07	9.10897e+06	0	0	0	0	0	7.24831e+06	8.47362e+06	7.83781e+06	8.99123e+06	0	5.71181e+06	4.94975e+06	2.84989e+06	1.22841e+06	0	5.27468e+06	0	6.41356e+06	3.12517e+06	4.57208e+06	3.84568e+06	5.86775e+06	0	0	0	4.55742e+06	6.90115e+06	0	0	0
I3L4Y1	Active breakpoint cluster region-related protein (Fragment)	ABR	ABR	GRPGSPLAAEETPGR	S225	1xPhospho [S5]	1.35461e+08	9.42209e+07	9.00472e+07	6.54561e+07	81462296	5.40587e+07	8.47161e+07	1.59265e+08	8.79474e+07	9.619e+07	1.45034e+08	1.10994e+08	5.59509e+07	1.23044e+08	6.96075e+07	4.35176e+07	8.88046e+07	6.48959e+07	6.1294e+07	1.14565e+08	9.68694e+07	4.397e+07	5.24685e+07	3.70696e+07	6.0131e+07	110859339	1.83781e+08	6.28148e+07	4.74782e+07	8.95709e+07	1.09726e+08	7.73366e+07	1.87556e+08	1.3643e+08	1.4275e+08	8.11885e+07	1.26139e+08	1.27501e+08	8.32414e+07	153105502	1.13897e+08	2.5475e+08	1.46133e+08	197741671	2.34458e+07	1.27265e+08	1.46478e+08	8.33427e+07	8.71291e+07	2.47837e+08	2.14312e+08	2.35637e+08	156745187	1.18618e+08	1.03196e+08	2.03673e+08	2.1024e+08	1.15228e+08	1.48918e+08	1.64224e+08	1.37775e+08	1.87779e+08	1.63031e+08	1.60886e+08	1.47507e+08	1.27545e+08	1.95711e+08	2.22212e+08	7.2574e+07	153861430	201906584	1.80868e+08	2.28351e+08	1.96266e+08	1.81471e+08	2.83015e+08	2.01486e+08	6.49027e+07	2.44827e+08	1.48458e+08	1.98188e+08	1.30706e+08	1.79756e+08	2.7043e+08	1.60589e+08	1.2947e+08	1.93494e+08	1.35477e+08	1.69198e+08	1.03236e+08	1.03419e+08	7.24319e+07	7.17683e+07	1.1109e+08	1.52247e+08	7.03125e+07	1.35761e+08	1.51108e+08	1.36837e+08	129336497	1.10638e+08	8.81999e+07	1.42517e+08	8.8944e+07	6.18363e+07	1.05835e+08	8.19089e+07	8.97249e+07	6.25088e+07	125728410	8.81453e+07	109331168	1.06881e+08	186067237	1.02981e+08	1.17968e+08	1.5744e+08	9.79037e+07	9.04968e+07	1.56804e+08	4.13001e+08	4.11674e+07
I3L4Y1	Active breakpoint cluster region-related protein (Fragment)	ABR	ABR	GDPGRPDPEAESPRGDLPAGPGAAGEAGGGR	S97	1xPhospho [S12]	7.95853e+06	7.84036e+06	7.91951e+06	1.19671e+07	6.18267e+06	1.18599e+07	1.57172e+07	2.35379e+07	2.80625e+07	1.31789e+07	2.21152e+07	1.67623e+07	9.13727e+06	9.42936e+06	1.20807e+07	9.95724e+06	1.8376e+07	1.59343e+07	1.43872e+07	1.70217e+07	2.06182e+07	1.10635e+07	7.70574e+06	4.40384e+06	1.64441e+07	1.72603e+07	2.90528e+07	6.64787e+06	9.69395e+06	2.72996e+07	1.27714e+07	1.47874e+07	2.48271e+07	8.40454e+06	1.88274e+07	1.63966e+07	8.42825e+06	1.31696e+07	1.32914e+07	2.6035e+07	5.92313e+06	1.60962e+07	1.90891e+07	5.14623e+06	1.07907e+07	1.24133e+07	1.3866e+07	1.45232e+07	5.84187e+06	4.10495e+06	1.1401e+07	5.74971e+06	6.71923e+06	8.66393e+06	6.92203e+06	7.83639e+06	8.45959e+06	1.24176e+07	1.02467e+07	6.70142e+06	1.27492e+07	0	1.06583e+07	0	8.59233e+06	7.90384e+06	9.62114e+06	0	9.3176e+06	2.6051e+06	7.42834e+06	2.03319e+07	5.35683e+06	2.93656e+07	2.14972e+07	1.82313e+07	1.78562e+07	8.31462e+06	4.97287e+06	6.90442e+06	8.388e+06	9.63504e+06	6.62709e+06	0	5.78539e+06	1.14768e+07	2.91864e+07	2.02351e+07	1.87837e+07	1.87062e+07	7.42833e+06	6.17357e+06	0	1.69283e+07	1.3805e+07	0	7.04613e+06	1.46064e+07	1.23671e+07	1.28962e+07	1.80233e+07	5.48752e+06	0	5.49384e+06	1.13361e+07	0	0	7.22568e+06	0	3.50158e+06	1.40541e+07	11594277	8.24953e+06	1.44922e+07	3.53394e+06	4.14733e+06	5.02134e+06	0	5.10208e+06	6.73149e+06	2.54647e+07	1.82498e+07
Q12979	Active breakpoint cluster region-related protein	ABR	BCR/ABL;ABR;BCR	KQTGVFGVK	T642	1xPhospho [T3]	0	1.42074e+06	2.11078e+06	0	2.78163e+06	3.44201e+06	0	3.72368e+06	0	2.46627e+06	2.78535e+06	0	2.48479e+06	0	3.25698e+06	2.76659e+06	1.30541e+06	0	0	0	0	0	2.89165e+06	0	2.8413e+06	1.93366e+06	1.66184e+06	3.70946e+06	0	1.40017e+06	0	0	0	0	0	0	0	0	0	2.04326e+06	0	0	5.44725e+06	0	2.62138e+06	2.89694e+06	2.87496e+06	3.62913e+06	2.53116e+06	1.7453e+06	3.42364e+06	2.55412e+06	2.22203e+06	0	1.88928e+06	2.22269e+06	0	0	1.52879e+06	2.79644e+06	1.99561e+06	0	2.38404e+06	0	0	0	2.57211e+06	2.97086e+06	0	3.02343e+06	8857043	0	3.28422e+06	2.03209e+06	2.64052e+06	2.05743e+06	0	0	3.3459e+06	2.29256e+06	6.31653e+06	0	0	6.9118e+06	3.34608e+06	1.04532e+06	2.42107e+06	0	3.03987e+06	0	2.2711e+06	2.30969e+06	0	0	0	0	0	0	2.51139e+06	0	0	0	1.67039e+06	1.64948e+06	1.29698e+06	0	0	4.44994e+06	0	2.29398e+06	1.46537e+06	2.52558e+06	2.751e+06	0	0	0	0	1.88971e+06	0	0	0	1.2473e+06
I3L2C0	Active breakpoint cluster region-related protein	ABR	BCR/ABL;ABR;BCR	MTDVLPQPDCSPK	S11	1xCarbamidomethyl [C10]; 1xPhospho [S11]; 1xMet-loss+Acetyl [N-Term]	0	0	0	0	0	0	0	0	1.45002e+06	0	0	0	0	0	822952	0	0	1.71827e+06	0	1.16804e+06	639171	0	0	0	0	0	0	0	1.2558e+06	0	0	0	0	0	2.41693e+06	0	0	0	0	0	0	0	0	0	505669	0	1.10108e+06	0	844844	0	0	0	0	0	1.22666e+06	1.02228e+06	1.04699e+06	1.2898e+06	1.48608e+06	1.30371e+06	1.11263e+06	0	481184	0	0	2.22304e+06	969616	0	1.192e+06	0	599422	0	632117	0	1.9617e+06	0	2.20918e+06	898324	0	0	0	0	0	0	0	0	0	0	0	0	0	2.93889e+06	0	0	0	0	0	0	0	0	0	0	1.37685e+06	1.06787e+06	1.11345e+06	1.0719e+06	0	0	0	0	3.49617e+06	1.13666e+06	800404	1.02461e+06	0	0	0	3.06306e+06	0	0	0	1.8492e+06
E1Y3Y7	ABO glycosyltransferase	ABO	ABO	SLMPGSLER	S46	1xPhospho [S6]; 1xOxidation [M3]	0	0	0	0	0	0	3.66316e+06	0	0	0	0	0	0	0	0	958485	0	0	0	0	463069	880732	0	0	0	0	0	0	0	0	0	0	0	0	0	736710	0	0	0	0	0	0	0	0	1.0647e+06	0	0	0	0	0	0	0	2.31813e+06	0	2.95217e+06	0	0	0	0	3.03899e+06	3.23816e+06	0	0	0	0	0	0	0	0	3.18547e+06	859249	0	488480	525405	0	0	0	0	0	2.63772e+06	0	0	0	0	0	0	0	0	0	0	0	0	0	0	0	0	0	0	0	0	0	0	0	0	0	0	0	0	0	0	0	0	0	0	0	0	0	0	0	0	0	0
A0A0C4DGA7	Actin-binding LIM protein 3	ABLIM3	ABLIM3	SHYLADSDPLISK	S543	1xPhospho [S7]	0	1.60555e+07	1.92153e+06	0	619745	0	0	1.28765e+06	3.74328e+07	3.47014e+06	0	0	0	1.18962e+06	9.92187e+06	0	897599	976903	1.50643e+07	904116	2.96576e+06	2.02074e+07	0	430078	847778	0	0	859754	0	0	699023	2.14612e+06	0	0	0	0	0	0	1.10357e+06	1.83774e+06	1.76159e+06	0	0	0	1.76257e+06	1.0609e+06	0	0	0	0	0	464944	2.11865e+06	0	2.23382e+06	1.33193e+06	1.02677e+06	2.08349e+06	1.03107e+07	0	0	0	415955	0	0	7.46159e+06	1.50249e+06	0	899854	734399	534702	0	966878	0	0	0	0	620704	1.38763e+06	742318	1.53185e+06	0	0	0	3.46779e+06	599435	274627	0	0	1.06514e+06	1.23561e+06	1.95187e+07	0	0	2.58041e+06	0	0	0	0	0	1.67161e+06	1.10514e+07	1.48115e+07	3.02008e+06	2.52626e+06	1.18065e+06	941477	1.60869e+06	0	0	1.73108e+07	0	0	0	0	1.57504e+06	0	2.28606e+06	0	0	0	7.58843e+07
A0A0C4DGA7	Actin-binding LIM protein 3	ABLIM3	ABLIM3	HGQSLLALDK	S163	1xPhospho [S4]	0	0	0	0	0	0	0	0	0	2.04391e+06	0	1.63588e+06	3.39893e+06	0	0	0	7.24679e+06	2.59775e+06	1.92816e+06	0	1.7596e+06	0	0	0	2.3639e+06	420653	0	0	1.67355e+06	1.18354e+06	0	0	0	0	4.69898e+06	0	984251	0	0	0	2.26599e+06	0	651626	0	3.64914e+06	3.82161e+06	1.41752e+06	0	3.44236e+06	0	0	0	1.09065e+06	0	3.6518e+06	3.31734e+06	0	0	0	2.1596e+06	2.50193e+06	0	2.47776e+06	0	0	0	824766	0	0	1.32723e+06	0	0	1.55497e+06	0	2.16019e+06	0	2.19369e+06	0	1.75594e+06	3.47182e+06	1.31007e+06	9.59185e+06	0	0	0	597030	799822	415910	0	3.38535e+06	1.68048e+06	1.14235e+07	0	0	0	0	0	0	0	3.24757e+06	0	2.02424e+06	3.47637e+06	0	0	3.49047e+06	0	0	0	0	0	0	967133	0	0	0	0	3.44219e+06	0	1.67027e+06	0	2.82769e+06
A0A0C4DGA7	Actin-binding LIM protein 3	ABLIM3	ABLIM3	RFSSGGEEDDFDR	S470	2xPhospho [S3; S4]	1.31985e+07	4.51504e+06	2.57071e+06	5.60604e+06	5.62277e+06	1.13047e+06	1.73992e+07	3.81574e+06	1.65975e+07	1.35505e+07	5.22006e+06	1.16115e+07	1.92794e+06	0	4.67922e+06	6.96842e+06	8.18976e+06	6.94627e+06	7.95312e+06	2.26739e+06	752646	0	503885	0	1.22385e+07	3.96157e+06	5.26699e+06	1.1111e+06	4.45036e+06	5.50938e+06	6.23362e+06	2.00045e+06	0	0	1.559e+06	688558	529947	2.00925e+06	5.0511e+06	3.09581e+07	6.10143e+06	1.40692e+07	5.04252e+06	1.58953e+07	1.07661e+07	3.51377e+07	1.2045e+07	5.01399e+06	1.58457e+07	9.59938e+06	2.03851e+07	1.82698e+07	1.16936e+07	1.27367e+07	1.52087e+07	1.37656e+07	3.27674e+06	0	1.01546e+06	1.32184e+07	1.44866e+07	3.43841e+07	7.26117e+06	1.02403e+08	3.53272e+06	1.88358e+07	5.04474e+06	3.95887e+07	1.17673e+07	7.80033e+06	8434599	4.94526e+06	1.24155e+07	2.05781e+06	9.31706e+06	1.79648e+07	1.02305e+07	8.27612e+06	6.57929e+06	1.42523e+07	2.07913e+07	3.29399e+07	1.60784e+07	0	1.02248e+07	1.26535e+07	2.09754e+07	3.05735e+06	1.39492e+07	3.78831e+07	1.44696e+07	2.23668e+07	0	5.23567e+06	0	4.01555e+06	1.62075e+07	8.95223e+06	3.22578e+06	8.75193e+06	3.32305e+06	1.08579e+07	1.07465e+07	0	8.56104e+06	1.04329e+07	1.55529e+07	5.81774e+06	0	1.55299e+07	1.40214e+07	2.08879e+07	9.65195e+06	1.09426e+07	0	1.20141e+07	0	1.84406e+07	1.18937e+07	3.23199e+06	1.62547e+07	2.09936e+06
A0A0C4DGA7	Actin-binding LIM protein 3	ABLIM3	ABLIM3	RFSSGGEEDDFDR	S471	2xPhospho [S3; S4]	1.31985e+07	4.51504e+06	2.57071e+06	5.60604e+06	5.62277e+06	1.13047e+06	1.73992e+07	3.81574e+06	1.65975e+07	1.35505e+07	5.22006e+06	1.16115e+07	1.92794e+06	0	4.67922e+06	6.96842e+06	8.18976e+06	6.94627e+06	7.95312e+06	2.26739e+06	752646	0	503885	0	1.22385e+07	3.96157e+06	5.26699e+06	1.1111e+06	4.45036e+06	5.50938e+06	6.23362e+06	2.00045e+06	0	0	1.559e+06	688558	529947	2.00925e+06	5.0511e+06	3.09581e+07	6.10143e+06	1.40692e+07	5.04252e+06	1.58953e+07	1.07661e+07	3.51377e+07	1.2045e+07	5.01399e+06	1.58457e+07	9.59938e+06	2.03851e+07	1.82698e+07	1.16936e+07	1.27367e+07	1.52087e+07	1.37656e+07	3.27674e+06	0	1.01546e+06	1.32184e+07	1.44866e+07	3.43841e+07	7.26117e+06	1.02403e+08	3.53272e+06	1.88358e+07	5.04474e+06	3.95887e+07	1.17673e+07	7.80033e+06	8434599	4.94526e+06	1.24155e+07	2.05781e+06	9.31706e+06	1.79648e+07	1.02305e+07	8.27612e+06	6.57929e+06	1.42523e+07	2.07913e+07	3.29399e+07	1.60784e+07	0	1.02248e+07	1.26535e+07	2.09754e+07	3.05735e+06	1.39492e+07	3.78831e+07	1.44696e+07	2.23668e+07	0	5.23567e+06	0	4.01555e+06	1.62075e+07	8.95223e+06	3.22578e+06	8.75193e+06	3.32305e+06	1.08579e+07	1.07465e+07	0	8.56104e+06	1.04329e+07	1.55529e+07	5.81774e+06	0	1.55299e+07	1.40214e+07	2.08879e+07	9.65195e+06	1.09426e+07	0	1.20141e+07	0	1.84406e+07	1.18937e+07	3.23199e+06	1.62547e+07	2.09936e+06
A0A0C4DGA7	Actin-binding LIM protein 3	ABLIM3	ABLIM3	RASSPGYIDSPTYSR	S373	2xPhospho [S4; S]	1.98839e+07	3.9271e+06	3.74094e+06	5.17635e+06	1.04109e+07	3.62495e+06	2.43876e+07	8.18797e+06	9.41736e+06	1.46138e+07	1.13228e+07	1.67577e+07	2.18018e+06	2.50955e+06	6.96017e+06	1.55983e+07	8.43562e+06	9.18899e+06	1.64744e+07	2.86367e+06	1.99971e+06	1.24323e+06	0	924223	1.03019e+07	4.76975e+06	3.13603e+06	412983	5.05087e+06	6.07462e+06	6.91643e+06	2.34176e+06	9.67437e+06	2.20762e+06	2.04767e+06	501713	0	3.22187e+06	7.69661e+06	2.02945e+07	4.6241e+06	1.76884e+07	5.8573e+06	2.36226e+07	2.64341e+06	3.29927e+07	5.5283e+06	8.54379e+06	1.97619e+07	1.36614e+07	3.05567e+07	2.27197e+07	2.63164e+07	0	1.50392e+07	2.83733e+07	1.0125e+07	0	2.32574e+06	2.06684e+07	1.49468e+07	7.23979e+07	1.52556e+07	1.35191e+08	2.17936e+06	5.24558e+06	1.30088e+07	3.93227e+07	8.55818e+06	1.82221e+07	5.42676e+06	0	2.08542e+07	2.01769e+06	7.83293e+06	2.09676e+07	9.71354e+06	1.62254e+07	1.03341e+07	2.71238e+07	2.9961e+07	2.84589e+07	2.08997e+07	0	1.26323e+07	2.8797e+07	1.59805e+07	5.85189e+06	3.79764e+07	2.3446e+07	1.89966e+07	3.51373e+07	0	0	0	0	1.67767e+07	6.76246e+06	3.90704e+06	9.59772e+06	4.05521e+06	1.66752e+07	3.32546e+07	0	1.3759e+07	2.06415e+07	8.3453e+06	1.03504e+07	0	2.18855e+07	1.23819e+07	2.02486e+07	8.44676e+06	9.70173e+06	7.29787e+06	1.43498e+07	4.85229e+06	1.83492e+07	9.02924e+06	5.09846e+06	1.06915e+07	6.56346e+06
A0A0C4DGA7	Actin-binding LIM protein 3	ABLIM3	ABLIM3	TPSADLFHYDSMNAVNWGMR	S566	1xPhospho [S3]	0	0	0	0	0	0	0	0	0	0	0	0	0	0	198430	0	0	0	0	0	0	0	0	0	0	0	0	0	0	0	0	0	0	0	0	0	0	0	0	0	0	0	0	0	0	0	0	0	0	0	0	0	0	0	0	0	0	0	0	0	0	0	0	0	0	0	0	0	0	563648	0	0	0	0	0	0	0	0	0	0	0	0	0	0	0	0	0	0	0	0	0	0	0	0	0	0	0	0	0	0	0	0	0	997214	0	0	0	0	0	0	0	0	0	0	0	0	0	0	0	0	0	0
A0A0C4DGA7	Actin-binding LIM protein 3	ABLIM3	ABLIM3	FSSGGEEDDFDR	S471	1xPhospho [S3]	0	0	0	1.66449e+06	1.61762e+06	2.60844e+06	1.80989e+06	0	3.89567e+06	0	0	0	0	0	2.17162e+06	0	0	0	2.8605e+06	0	0	0	0	0	2.80204e+06	0	0	0	0	0	0	0	0	0	0	0	0	0	0	2.93712e+06	0	0	0	0	900030	0	2.06036e+06	0	1.07818e+06	0	0	0	0	0	2.21496e+06	0	0	1.75028e+06	0	977219	0	0	0	0	0	0	1.24237e+06	0	0	0	0	0	1.43055e+06	0	732261	0	1.13307e+06	0	0	0	0	3.37156e+06	0	0	0	2.58763e+06	1.72576e+06	849385	0	2.77875e+06	3.18014e+06	4.95029e+06	0	0	0	0	0	0	0	0	0	0	0	1.20348e+06	1.31067e+06	0	2.27945e+06	5.27025e+06	0	0	3.20391e+06	0	1.35595e+06	0	0	0	0	0	3.07509e+06	0	0	0
A0A0C4DGA7	Actin-binding LIM protein 3	ABLIM3	ABLIM3	QGMSPTFSR	S388	1xPhospho [S4]; 1xOxidation [M3]	9.24179e+06	8.76187e+06	4.2746e+06	6.93928e+06	1.50916e+07	1.07399e+07	1.09152e+07	6.34813e+06	2.50047e+07	2.40666e+07	1.06873e+07	2.29029e+07	7.78281e+06	3.04983e+07	1.36871e+07	1.5978e+07	1.78671e+07	1.21056e+07	2.81918e+07	3.19388e+06	7.55269e+06	5.74609e+06	6.63212e+06	8.77814e+06	2.03696e+07	4.44928e+06	7.33437e+06	4.89791e+06	9.38844e+06	1.58254e+07	1.21287e+07	5.79677e+06	4.43531e+07	4.15266e+06	8.56863e+06	2.05827e+06	870184	6.67456e+06	1.05655e+07	8.24296e+06	5.6822e+06	5.2868e+06	4.22476e+06	1.0109e+07	1.03636e+07	1.99923e+07	1.68951e+07	7.95682e+06	1.53927e+07	8.55521e+06	27539767	1.60375e+07	3.25157e+07	7.66148e+06	4.51485e+07	2.80181e+07	6.18749e+07	9.03212e+06	1.38871e+07	5.2965e+07	4.26198e+07	3.19539e+07	5.01291e+07	4.29325e+07	3.36459e+06	1.06213e+07	2.90397e+07	2.27761e+07	1.02109e+07	2.12046e+07	9498763	0	1.99379e+07	1.09036e+07	2.63358e+07	1.5506e+07	3.02788e+07	5.49018e+06	7.25919e+07	3.70292e+07	1.33867e+07	2.67489e+07	3.50711e+07	6.02778e+07	2.61334e+07	7.61323e+06	7.40298e+06	2.07685e+06	2.63702e+07	7.64568e+06	2.45305e+07	5.02199e+07	1.70136e+07	6.22902e+06	5.66839e+06	0	1.23494e+07	1.45728e+07	9.40355e+06	1.40656e+07	8.07155e+06	4.74639e+07	1.59525e+07	2.27949e+07	1.3041e+07	1.46752e+07	3.75128e+07	4.74273e+07	2.91331e+07	3.13775e+07	2.44018e+07	2.59799e+07	1.67137e+07	1.39876e+07	4.60613e+07	2.37729e+07	3.12014e+07	3.22037e+07	4.77525e+07	3.25739e+07	1.93899e+07	1.22818e+07
A0A0C4DGA7	Actin-binding LIM protein 3	ABLIM3	ABLIM3	QGMSPTFSR	S388	1xPhospho [S4]	1.41403e+07	8.28062e+06	1.89669e+06	3.23072e+06	7.46033e+06	8.45795e+06	11720225	6.79652e+06	1.63899e+07	1.86164e+07	7.24357e+06	1.97447e+07	5.38072e+06	2.09932e+07	2.73574e+07	1.22369e+07	1.22449e+07	7.95207e+06	2.18063e+07	3.08141e+06	5.88156e+06	2.65308e+06	5.98256e+06	5.08412e+06	1.4032e+07	4.37014e+06	6.66101e+06	3.00243e+06	9.57321e+06	9.65731e+06	9.13384e+06	3.22697e+06	8.73369e+06	2.79548e+06	5.26527e+06	2.38465e+06	0	7.26007e+06	1.02441e+07	6.11161e+06	4.35907e+06	3.42694e+06	3.58434e+06	6.59597e+06	6.45495e+06	1.73319e+07	3.57331e+06	6.20136e+06	1.23133e+07	9.35162e+06	2.12448e+07	8.55085e+06	6.97017e+06	4.03886e+06	8.59584e+06	1.24073e+07	1.48796e+07	2.37509e+06	3.48694e+06	1.20009e+07	1.04184e+07	1.43516e+07	1.38721e+07	4.75581e+07	2.88072e+06	4.11358e+06	1.97019e+07	1.43898e+07	4.28668e+06	6.7386e+06	5.95027e+06	0	1.00595e+07	2.98356e+06	9.23899e+06	1.34181e+07	9.39268e+06	4.4726e+06	5.25413e+06	1.69094e+07	1.05966e+07	8.07019e+06	4.43967e+06	0	4.60789e+06	4.30322e+06	3.28234e+06	1.87458e+06	1.4037e+07	3.42474e+06	1.25896e+07	2.98916e+07	4.17951e+06	2.81886e+06	2.33908e+06	0	9.65025e+06	8.56109e+06	4.73236e+06	7.81323e+06	3.96935e+06	1.19202e+07	2.55631e+07	3.31243e+07	3.32683e+07	2.05142e+07	9.55211e+06	2.00837e+07	4.04686e+06	2.03542e+07	2.25801e+07	1.90931e+07	1.50128e+07	6.36889e+06	1.49666e+07	3.46068e+07	1.92838e+07	2.84448e+07	3.13829e+07	1.07224e+07	1.42271e+07	1.02503e+07
A0A0C4DGA7	Actin-binding LIM protein 3	ABLIM3	ABLIM3	EEIKHGQSLLALDK	S163	1xPhospho [S8]	0	0	0	0	0	597065	0	0	0	0	0	0	0	0	0	0	0	0	0	0	0	0	0	0	0	0	0	0	0	0	0	0	0	0	0	0	0	0	0	0	0	0	0	0	657694	0	0	0	0	0	0	0	0	0	0	0	0	0	0	0	0	0	442522	0	0	0	0	0	0	572133	0	0	0	0	385051	0	0	0	0	0	0	0	0	0	0	0	0	0	0	0	0	2.10251e+06	0	0	0	0	0	0	0	0	0	0	0	0	0	0	0	0	0	0	0	0	0	0	0	0	0	0	0	0	0	0
A0A0C4DGA7	Actin-binding LIM protein 3	ABLIM3	ABLIM3	TPSADLFHYDSMNAVNWGMR	S566	1xPhospho [S3]; 2xOxidation [M12; M19]	0	0	329691	256420	0	0	391101	0	0	0	0	0	0	0	0	0	0	0	0	0	0	0	0	0	0	0	0	0	0	0	0	0	0	0	0	0	0	0	788936	0	0	0	0	0	0	0	0	894561	557670	0	0	0	449024	0	0	0	0	1.31095e+06	0	1.37081e+06	932653	0	395579	0	0	0	0	0	0	494357	0	0	0	538897	924163	0	0	0	0	1.13867e+06	473158	0	0	0	0	0	480623	0	0	0	0	0	0	0	0	0	0	0	0	0	0	0	0	0	409621	0	408986	0	0	0	0	0	727251	0	0	0	0	0	0	0	0	0
A0A0A0MRL6	Actin-binding LIM protein 1	ABLIM1	ABLIM1	HSYTPTTSRSPQHFHRPGNEPSSGR	S439	1xPhospho [S8]	0	0	0	0	0	2.57029e+06	0	0	0	0	0	0	0	0	0	0	0	0	0	0	0	0	0	0	0	0	0	0	0	0	0	0	0	0	0	0	0	0	2.33093e+06	0	0	0	0	0	0	0	567790	0	0	0	0	0	0	0	0	0	0	0	0	2.50148e+06	0	0	0	0	0	0	0	0	0	0	0	0	0	0	0	0	0	0	0	0	0	0	0	0	0	0	0	0	0	0	0	1.57172e+06	0	0	0	0	0	0	0	0	0	0	0	2.21734e+06	2.47857e+06	0	0	454680	3.97492e+06	1.97967e+06	0	0	0	0	1.84307e+06	0	0	0	2.70552e+06	0	0	0
A0A0A0MRL6	Actin-binding LIM protein 1	ABLIM1	ABLIM1	FPAAQAPDPSETPKIETDHWPGPPSFAVVGPDMK	T529	1xPhospho [T12]; 1xOxidation [M33]	0	0	1.37569e+06	0	0	92262.9	0	0	0	0	53813.4	0	0	0	0	0	0	0	0	0	0	435676	0	0	0	0	0	0	0	142474	0	0	0	104761	0	0	0	0	0	0	0	0	0	0	0	0	0	0	0	0	0	0	0	0	0	0	263097	0	0	0	0	0	0	0	223056	0	0	0	0	0	0	0	28185	0	88764.8	0	0	0	0	0	0	0	0	0	0	0	0	0	0	0	0	43601.7	0	0	0	0	0	0	0	0	0	0	0	230026	0	0	0	0	0	0	0	0	0	0	0	0	0	0	0	0	0	0
A0A0A0MRL6	Actin-binding LIM protein 1	ABLIM1	ABLIM1	GVSMPNMLEPK	S674	1xPhospho [S3]	0	5.07904e+06	4.88473e+06	1.37067e+06	0	1.11774e+07	9.13308e+06	3.79962e+06	6.54855e+06	0	8.45999e+06	0	0	0	3.47005e+06	0	0	0	0	0	0	0	0	0	0	0	0	6.17005e+06	7.23424e+06	0	0	0	0	0	3.84192e+06	2.22037e+06	1.52783e+06	0	3.25001e+06	0	6.28125e+06	0	5.72043e+06	0	3.67892e+06	2.56401e+07	2.5421e+06	1.15412e+07	2.74422e+07	2.21552e+07	0	2.12469e+07	4.54732e+06	426724	6.80949e+06	2.01383e+07	5.81362e+06	3.88914e+06	6.94061e+06	8.5133e+06	1.37856e+07	0	1.16608e+07	0	2.07346e+07	1.9819e+07	1.20428e+07	0	1.90644e+07	1.67902e+07	13459353	0	7.7401e+06	8.5726e+06	1.39071e+07	1.53979e+07	1.99045e+07	1.88351e+06	0	3.02237e+07	1.69769e+07	0	0	0	0	0	6.43011e+06	3.59753e+06	1.20848e+07	7.655e+06	0	1.15672e+07	0	0	0	0	0	0	0	0	0	0	0	3.09358e+07	5.10231e+07	2.93154e+07	0	0	0	0	9.01965e+06	0	1.25716e+07	4.23128e+06	0	0	0	0	0	2.24141e+07	1.90672e+07	0
A0A0A0MRL6	Actin-binding LIM protein 1	ABLIM1	ABLIM1	GVSMPNMLEPK	S674	1xPhospho [S3]; 1xOxidation [M]	1.16614e+07	1.58703e+07	1.49347e+07	1.04071e+07	1.3951e+07	2.19707e+07	2.24483e+07	8.77357e+06	2.02827e+07	1.20132e+07	2.54701e+07	2.78196e+07	7.33779e+06	0	6.48493e+06	4.44771e+06	1.98854e+07	8.29372e+06	1.56593e+07	2.57834e+06	2.14011e+07	1.43891e+06	3.55327e+06	0	9.21879e+06	1.41593e+06	1.7228e+06	6.38374e+06	9.76023e+06	1.3206e+07	1.83694e+06	1.86484e+06	0	7.23512e+06	5.80105e+06	5.37772e+06	1.62463e+06	4.16495e+06	7.83855e+06	15944593	1.48223e+07	5.65803e+06	1.41789e+07	2.73684e+06	7.53198e+06	4.09659e+07	1.93045e+07	1.67687e+07	3.69601e+07	2.57198e+07	2.19557e+07	3.27952e+07	2.02158e+07	2.62531e+07	3.07949e+07	4.09352e+07	2.34018e+07	1.60515e+07	2.45213e+07	3.1624e+07	4.03518e+07	1.42458e+07	4.06057e+07	2.40198e+07	5.36695e+07	4.21319e+07	2.81451e+07	1.98915e+07	4.37884e+07	3.38688e+07	2.74032e+07	1.23394e+07	2.76877e+07	2.71631e+07	3.9283e+07	2.78452e+07	5.33419e+07	1.97981e+07	1.17022e+07	6.20335e+07	4.38017e+07	2.13767e+07	1.79219e+07	0	2.02365e+07	9.60558e+06	1.8424e+07	1.35892e+07	29415227	1.97007e+07	1.68702e+07	3.17816e+07	0	5.47416e+06	5.16976e+06	3.37309e+06	6.02267e+06	0	7.46139e+06	1.67598e+07	1.22039e+07	1.83385e+07	1.64271e+07	3.59097e+07	3.73233e+07	3.2928e+07	1.5104e+07	2.41787e+07	9.99618e+06	1.1121e+07	2.59922e+07	2.66597e+07	2.32787e+07	1.94724e+07	0	0	0	3.25401e+07	0	6.27798e+07	3.31945e+07	1.4236e+07
A0A0A0MRL6	Actin-binding LIM protein 1	ABLIM1	ABLIM1	SPQHFHRPGNEPSSGR	S441	1xPhospho [S1]	0	0	0	0	0	0	0	0	0	0	0	6.57424e+06	0	0	0	1.55353e+06	0	0	0	691178	726970	615428	617710	663250	1.07006e+06	0	0	1.09973e+06	656648	0	0	790242	0	0	0	1.11844e+06	0	543849	778830	0	0	0	0	0	2.52706e+06	0	0	0	0	0	0	0	467713	0	0	0	0	0	0	0	0	0	0	0	0	0	0	0	0	0	0	0	0	0	0	0	0	0	0	0	0	0	0	0	0	0	1.54714e+06	0	0	0	0	1.12103e+06	0	0	0	0	0	0	0	0	0	0	0	5.13608e+06	1.05254e+06	834428	0	0	0	0	0	0	0	0	0	0	0	0	0	0	0	0
A0A0A0MRL6	Actin-binding LIM protein 1	ABLIM1	ABLIM1	GVSMPNMLEPK	S674	1xPhospho [S3]; 2xOxidation [M4; M7]	1.52598e+07	5.11974e+06	2.63673e+07	1.1695e+07	1.5632e+07	1.26902e+07	1.17298e+07	1.09859e+07	1.26553e+07	1.61068e+07	2.50998e+07	1.52535e+07	1.01011e+07	1.62271e+07	3.37871e+06	1.18535e+07	9.68814e+06	4.65956e+06	1.24496e+07	6.68268e+06	1.35035e+07	5.01738e+06	5.70733e+06	3.46111e+06	7.43389e+06	5.66842e+06	5.2253e+06	9.03176e+07	7.69652e+06	1.61206e+07	1.35367e+07	1.2509e+07	2.32665e+07	1.15681e+07	1.01019e+07	5.60679e+06	1.61771e+07	9.00314e+06	4.99357e+06	1.02568e+07	4.69695e+06	2.1527e+07	1.10658e+07	1.24554e+07	5.81408e+06	2.69845e+07	3.1812e+07	7.3895e+06	1.38518e+07	1.93065e+07	1.36755e+07	1.8381e+07	1.93261e+07	1.28376e+07	4.66926e+07	2.51781e+07	2.7596e+07	1.63653e+07	3.27396e+07	3.6918e+07	4.28613e+07	1.34366e+07	4.00693e+07	2.9004e+07	2.58475e+07	2.58216e+07	1.41688e+07	1.84573e+07	2.59695e+07	2.05556e+07	2.1856e+07	1.09727e+07	1.81459e+07	3.43501e+07	3.37016e+07	1.0114e+07	4.99663e+07	9.62874e+06	3.02235e+07	4.66445e+07	3.76269e+07	2.56971e+07	3.95832e+07	3.47395e+07	2.45077e+07	8.40177e+06	1.36294e+07	8.75811e+06	1.66853e+07	1.2933e+07	9.8847e+06	1.90966e+07	1.67832e+07	4.10347e+06	0	7.29561e+06	8.01184e+06	1.26036e+07	1.6231e+07	9.91572e+06	1.68503e+07	1.2614e+07	8.05788e+06	7.24501e+06	7.73298e+06	1.24191e+07	1.78375e+07	1.45939e+07	2.83227e+07	1.33539e+07	1.35835e+07	1.66176e+07	1.23763e+07	1.5433e+07	2.08129e+07	1.70086e+07	1.15178e+07	1.23328e+07	1.86161e+07	5.72177e+07	3.21279e+07	9.79682e+06
A0A0A0MRL6	Actin-binding LIM protein 1	ABLIM1	ABLIM1	FPAAQAPDPSETPK	S527	1xPhospho [S10]	0	0	0	0	1.74172e+06	1.41257e+06	0	0	0	3.80788e+06	0	0	0	5.85423e+06	0	0	0	0	0	0	0	0	586364	0	0	0	0	0	0	0	0	0	0	0	0	1.23368e+06	0	1.68612e+06	1.51674e+06	0	0	0	0	0	0	2.05879e+06	0	2.57241e+06	3.34155e+06	0	0	0	0	0	0	0	0	0	3.66165e+06	0	0	0	0	0	0	5.25462e+06	973355	3.70523e+06	0	0	3.37302e+06	0	0	3.96843e+06	4.88993e+06	3.41975e+06	3.54063e+06	7.53816e+06	0	5.53852e+06	0	0	0	0	0	0	0	1.83207e+06	2.23526e+06	2.31913e+06	0	0	0	0	0	0	0	0	0	0	0	0	0	0	1.26534e+06	1.02088e+06	0	0	3.47156e+06	0	1.67251e+07	0	1.1062e+06	0	0	0	0	0	7.46042e+06	0	9.09593e+06	3.33226e+06
A0A0A0MRL6	Actin-binding LIM protein 1	ABLIM1	ABLIM1	DRMIHRSTSQGSINSPVYSR	S420	2xPhospho [S9; S12]; 1xOxidation [M3]	3.03085e+06	1.66833e+06	0	0	0	1.09515e+06	529037	2.64942e+06	0	1.836e+06	2.36207e+06	0	0	0	0	1.7166e+06	4.68552e+06	0	7.27295e+06	0	1.30944e+06	1.54554e+06	1.60046e+06	0	2.82074e+06	2.17321e+06	2.31984e+06	410097	3.49034e+06	0	1.80168e+06	3.19875e+06	0	1.57991e+06	1.76368e+06	0	0	1.9712e+06	2.10236e+06	1.65959e+06	0	0	0	0	1.82989e+06	0	0	0	742546	0	0	2.24054e+06	0	0	0	0	0	786718	1.5122e+06	1.47835e+06	2.93243e+06	0	0	0	0	0	3.14945e+06	0	0	0	0	0	0	703432	0	4.04484e+06	0	1.53011e+06	0	0	0	0	0	0	0	0	0	2.9446e+06	0	1.87198e+06	0	0	0	0	0	0	0	0	0	0	0	0	1.22204e+06	0	2.00358e+06	1.81248e+06	0	2.13048e+06	0	1.22991e+06	1.99621e+06	2.32504e+06	0	0	3.31533e+06	0	0	0	0	0	3.17261e+06	3.96655e+06
A0A0A0MRL6	Actin-binding LIM protein 1	ABLIM1	ABLIM1	DRMIHRSTSQGSINSPVYSR	S423	2xPhospho [S9; S12]; 1xOxidation [M3]	3.03085e+06	1.66833e+06	0	0	0	1.09515e+06	529037	2.64942e+06	0	1.836e+06	2.36207e+06	0	0	0	0	1.7166e+06	4.68552e+06	0	7.27295e+06	0	1.30944e+06	1.54554e+06	1.60046e+06	0	2.82074e+06	2.17321e+06	2.31984e+06	410097	3.49034e+06	0	1.80168e+06	3.19875e+06	0	1.57991e+06	1.76368e+06	0	0	1.9712e+06	2.10236e+06	1.65959e+06	0	0	0	0	1.82989e+06	0	0	0	742546	0	0	2.24054e+06	0	0	0	0	0	786718	1.5122e+06	1.47835e+06	2.93243e+06	0	0	0	0	0	3.14945e+06	0	0	0	0	0	0	703432	0	4.04484e+06	0	1.53011e+06	0	0	0	0	0	0	0	0	0	2.9446e+06	0	1.87198e+06	0	0	0	0	0	0	0	0	0	0	0	0	1.22204e+06	0	2.00358e+06	1.81248e+06	0	2.13048e+06	0	1.22991e+06	1.99621e+06	2.32504e+06	0	0	3.31533e+06	0	0	0	0	0	3.17261e+06	3.96655e+06
A0A0A0MRL6	Actin-binding LIM protein 1	ABLIM1	ABLIM1	SPSLQPTR	S313	1xPhospho [S3]	0	370106	469568	1.91163e+06	0	0	0	0	1.84279e+06	8.52448e+06	0	4.06059e+06	0	5.14494e+06	1.00102e+06	0	0	0	0	0	580928	0	0	0	0	0	0	0	0	492868	768460	0	0	0	0	327487	0	961501	1.2934e+06	0	0	0	0	0	2.70503e+06	0	1.65687e+06	0	2.03072e+06	0	3.86751e+06	1.17644e+06	2.69356e+06	0	2.87398e+06	1.71587e+06	1.4863e+07	0	888256	3.32108e+06	0	4756559	0	0	3.34553e+06	0	3.38583e+06	0	0	1.34979e+06	1623836	0	1.82167e+06	542746	528049	1.43612e+06	1.85162e+06	0	4.72735e+06	2.8497e+06	0	0	0	0	0	0	0	629115	0	0	2.16742e+06	0	0	0	0	0	0	0	0	0	0	0	3.62403e+06	0	750837	0	1.54015e+07	3.8956e+06	2.25449e+07	0	2.40961e+06	1.60771e+07	0	1.16325e+07	2.21831e+07	5.41376e+06	1.28244e+07	7.73686e+06	4.85807e+06	2.74008e+06	0	0
A0A0A0MRL6	Actin-binding LIM protein 1	ABLIM1	ABLIM1	SSSDFFYSK	S296	1xPhospho [S3]	0	0	0	0	0	0	489679	0	0	0	621840	0	0	0	806001	745272	898552	638007	671563	0	0	0	0	0	0	0	627392	0	0	0	376707	446281	0	0	0	0	0	0	0	0	0	0	0	0	0	0	0	0	494582	0	0	0	603931	0	2.44484e+06	0	0	0	403165	0	1.91046e+06	0	0	0	0	0	723120	0	0	0	0	0	756544	0	0	0	1.82643e+06	0	0	0	0	2.40691e+06	0	0	0	0	0	0	0	1.14587e+06	0	2.63752e+06	0	0	0	0	0	0	0	0	0	0	2.70587e+06	2.38865e+06	1.41759e+06	2.57071e+06	0	0	0	1.11074e+06	631446	0	1.13008e+06	0	0	0	0	1.43767e+06	0	1.31126e+06	0	1.07369e+06
A0A0A0MRL6	Actin-binding LIM protein 1	ABLIM1	ABLIM1	QSLGESPR	S390	2xPhospho [S2; S6]	0	2.6652e+06	2.72622e+06	3.26411e+06	4.33895e+06	2.69204e+06	2.89683e+06	1.14361e+06	3.67095e+06	2.27402e+06	4.12011e+06	1.35699e+07	2.51411e+06	8.96462e+06	2.07358e+06	7.32633e+06	8.05008e+06	6.63553e+06	9.6745e+06	0	5.70441e+06	0	824760	665749	4.87423e+06	0	2.84923e+06	0	3.38116e+06	3.92637e+06	4.25685e+06	2.35564e+06	0	0	0	0	934623	0	1.91566e+06	0	0	0	0	0	0	0	0	0	980090	0	0	0	1.79544e+06	0	1.10992e+06	1.47364e+06	0	0	0	853112	1.09786e+06	0	995686	0	1.61234e+06	0	0	0	0	0	0	0	0	0	1.25326e+06	0	1.45886e+06	0	0	0	0	0	0	0	0	1.38487e+06	0	0	0	1.563e+06	0	1.66938e+06	0	0	0	0	0	0	0	4.36654e+06	0	0	8.23555e+06	2.62657e+06	1.1054e+06	6.52442e+06	5.31513e+06	2.38883e+06	0	6.76234e+06	2.19681e+06	6.11837e+06	4.33922e+06	5.11381e+06	1.25125e+07	1.22972e+07	1.0231e+07	1.63681e+07	1.23695e+07	0	0	4.75377e+06
A0A0A0MRL6	Actin-binding LIM protein 1	ABLIM1	ABLIM1	QSLGESPR	S394	2xPhospho [S2; S6]	0	2.6652e+06	2.72622e+06	3.26411e+06	4.33895e+06	2.69204e+06	2.89683e+06	1.14361e+06	3.67095e+06	2.27402e+06	4.12011e+06	1.35699e+07	2.51411e+06	8.96462e+06	2.07358e+06	7.32633e+06	8.05008e+06	6.63553e+06	9.6745e+06	0	5.70441e+06	0	824760	665749	4.87423e+06	0	2.84923e+06	0	3.38116e+06	3.92637e+06	4.25685e+06	2.35564e+06	0	0	0	0	934623	0	1.91566e+06	0	0	0	0	0	0	0	0	0	980090	0	0	0	1.79544e+06	0	1.10992e+06	1.47364e+06	0	0	0	853112	1.09786e+06	0	995686	0	1.61234e+06	0	0	0	0	0	0	0	0	0	1.25326e+06	0	1.45886e+06	0	0	0	0	0	0	0	0	1.38487e+06	0	0	0	1.563e+06	0	1.66938e+06	0	0	0	0	0	0	0	4.36654e+06	0	0	8.23555e+06	2.62657e+06	1.1054e+06	6.52442e+06	5.31513e+06	2.38883e+06	0	6.76234e+06	2.19681e+06	6.11837e+06	4.33922e+06	5.11381e+06	1.25125e+07	1.22972e+07	1.0231e+07	1.63681e+07	1.23695e+07	0	0	4.75377e+06
A0A0A0MRL6	Actin-binding LIM protein 1	ABLIM1	ABLIM1	RSSSDFFYSK	S295	2xPhospho [S3; S4]	0	0	0	0	0	0	1.24636e+06	0	0	0	0	0	0	0	0	0	0	0	0	0	0	0	0	0	0	0	0	1.77641e+06	0	0	0	0	0	0	0	0	0	0	0	0	0	0	0	995099	0	0	720890	0	1.50857e+06	0	2.33218e+06	1.37488e+06	1.36189e+06	0	1.50204e+06	953528	0	0	0	1.05529e+06	1.12222e+06	0	0	1.23382e+07	0	0	799366	0	0	0	613497	0	989207	0	0	0	0	2.08729e+06	0	1.31127e+06	2.1096e+06	0	0	0	0	1.12149e+06	0	0	0	2.28853e+06	0	978438	0	0	0	0	0	0	0	0	0	0	1.40218e+06	0	1.5117e+06	1.10924e+06	0	0	0	0	857607	0	0	0	0	0	0	0	0	0	0	0
A0A0A0MRL6	Actin-binding LIM protein 1	ABLIM1	ABLIM1	RSSSDFFYSK	S296	2xPhospho [S3; S4]	0	0	0	0	0	0	1.24636e+06	0	0	0	0	0	0	0	0	0	0	0	0	0	0	0	0	0	0	0	0	1.77641e+06	0	0	0	0	0	0	0	0	0	0	0	0	0	0	0	995099	0	0	720890	0	1.50857e+06	0	2.33218e+06	1.37488e+06	1.36189e+06	0	1.50204e+06	953528	0	0	0	1.05529e+06	1.12222e+06	0	0	1.23382e+07	0	0	799366	0	0	0	613497	0	989207	0	0	0	0	2.08729e+06	0	1.31127e+06	2.1096e+06	0	0	0	0	1.12149e+06	0	0	0	2.28853e+06	0	978438	0	0	0	0	0	0	0	0	0	0	1.40218e+06	0	1.5117e+06	1.10924e+06	0	0	0	0	857607	0	0	0	0	0	0	0	0	0	0	0
P42684	Tyrosine-protein kinase ABL2	ABL2	BCR/ABL;ABL1;ABL2	ENIEGAQDATENSASSLAPGFIR	S602	1xPhospho [S13]	0	0	0	0	0	0	274262	0	0	0	0	0	0	0	0	365710	66958.7	0	505022	0	0	0	0	256513	131482	0	231585	2.70238e+06	591751	0	0	0	0	0	1.07843e+06	2.39862e+06	1.09804e+06	0	0	0	0	0	507856	0	0	0	0	0	0	0	0	1.47334e+06	646822	0	0	0	423813	0	717409	0	0	0	589814	4.72454e+06	0	0	0	0	0	2.18522e+06	1.23268e+06	0	0	864575	442582	0	0	2.77964e+06	0	0	695336	0	0	0	0	156862	0	929085	0	0	112481	0	0	0	0	0	0	0	0	0	0	0	395723	0	0	0	0	555400	0	0	0	0	0	0	1.58413e+06	0	0	0	0	0	0	1.47588e+06
P42684	Tyrosine-protein kinase ABL2	ABL2	BCR/ABL;ABL1;ABL2	VPVLISPTLK	S936	1xPhospho [S6]	0	0	0	0	0	0	892692	1.6949e+06	0	0	0	0	0	0	618045	0	0	0	0	0	0	0	0	0	0	0	0	1.35391e+06	0	0	0	0	0	0	0	855905	564623	0	0	0	0	0	0	0	0	0	0	0	0	0	0	1.02123e+06	403202	0	213421	727956	0	0	0	1.30169e+06	719373	0	695036	0	0	0	0	0	0	1.5199e+06	1.90258e+06	0	0	1.37611e+06	510673	0	1.32192e+06	0	0	0	1.17923e+06	0	0	0	0	0	378550	0	0	0	0	0	0	0	0	0	0	0	0	0	0	0	0	1.75341e+06	815023	0	0	0	0	0	0	0	0	0	0	0	0	0	0	0	0	0
P42684	Tyrosine-protein kinase ABL2	ABL2	BCR/ABL;ABL1;ABL2	DKSPSSLLEDAK	S631	1xPhospho [S3]	4.76113e+07	8.44968e+07	1.36933e+08	5.44452e+07	4.14256e+07	4.66981e+07	5.42236e+07	5.17638e+07	4.15512e+07	4.02787e+07	9.11304e+07	4.57021e+07	4.90462e+07	0	2.53667e+07	4.68696e+07	4.4671e+07	3.20092e+07	2.53868e+07	5.1391e+07	4.10005e+07	1.73325e+07	3.6802e+07	2.54633e+07	1.61696e+07	2.58528e+07	4.90085e+07	4.13086e+07	3.22325e+07	5.45707e+07	2.84864e+07	2.19034e+07	0	2.79998e+07	2.83863e+07	8.85198e+07	4.95541e+07	4.00118e+07	2.12862e+07	1.4625e+07	4.2818e+07	6.05491e+07	5.13864e+07	5.68743e+07	1.66078e+07	6.44424e+07	7.11206e+07	4.62912e+07	4.31118e+07	5.14898e+07	7.14218e+07	5.30942e+07	6.14123e+07	1.12056e+08	2.13506e+07	4.05313e+07	5.6283e+07	4.44044e+07	7.17533e+07	5.80082e+07	3.75622e+07	6.90237e+07	6.91185e+07	5.32859e+07	3.77966e+07	3.80435e+07	6.34347e+07	1.04634e+08	4.80057e+07	6.01751e+07	9.60304e+07	6.13966e+07	7.05803e+07	6.97728e+07	4.37579e+07	6.68422e+07	5.25976e+07	8.03992e+07	4.76559e+07	5.0646e+07	5.63106e+07	4.8203e+07	5.71734e+07	0	4.35442e+07	4.0942e+07	2.82382e+07	4.57087e+07	4.63611e+07	4.06428e+07	3.3418e+07	2.26062e+07	1.49261e+07	4.27703e+07	4.14918e+07	2.45476e+07	3.94297e+07	2.83571e+07	5.42246e+07	4.11476e+07	5.75705e+07	2.52623e+07	5.21336e+07	4.35367e+07	4.55467e+07	6.0459e+07	4.88998e+07	6.68958e+07	3.82564e+07	3.3637e+07	4.51106e+07	5.11046e+07	4.05595e+07	5.92178e+07	0	0	0	5.18053e+07	6.81469e+06	4.32938e+07	7.14006e+07	4.66873e+07
P42684	Tyrosine-protein kinase ABL2	ABL2	BCR/ABL;ABL1;ABL2	SNSTSSMSSGLPEQDR	S783	1xPhospho [S3]	3.64711e+06	0	1.57375e+06	1.8697e+06	0	0	0	0	0	0	0	0	0	0	1.00457e+06	0	0	0	0	0	946154	0	0	1.65219e+06	0	0	0	3.73147e+06	0	0	0	0	0	0	0	3.43265e+06	0	3.36275e+06	0	0	0	0	0	0	0	0	0	0	0	0	3.21627e+06	0	0	0	0	0	0	0	0	0	0	0	0	0	0	0	3.63486e+06	0	0	0	0	0	0	1.44942e+06	0	0	0	0	0	0	0	0	0	0	0	0	0	0	0	0	0	0	0	0	0	0	3.03179e+06	0	0	0	4.79077e+06	0	0	0	0	0	0	0	0	0	0	0	0	0	0	0	0	0	0	0	0	0
P42684	Tyrosine-protein kinase ABL2	ABL2	BCR/ABL;ABL1;ABL2	SSSFREMENQPHK	S671	1xPhospho [S3]; 1xOxidation [M7]	0	0	0	1.22755e+06	0	0	0	0	0	0	0	0	0	0	0	0	0	0	0	0	0	0	0	0	0	0	0	0	0	0	1.1209e+06	0	0	0	0	0	0	0	1.13487e+06	1.80608e+06	1.27527e+06	3.49079e+06	2.56269e+06	6.01714e+06	0	0	3.91126e+06	0	1.83505e+06	3.84839e+06	0	2.03578e+06	7.00168e+06	0	5.386e+06	0	0	3.78717e+06	0	3.95352e+06	3.32852e+06	0	3.08583e+06	0	0	3.82899e+06	0	0	4.61266e+06	1.24794e+06	0	1.37463e+06	0	2.26167e+06	141935	0	979268	3.88392e+06	4.47969e+06	0	0	8.70689e+06	8.35622e+06	9.2856e+06	8.29491e+06	0	569960	0	0	0	0	0	0	0	0	0	0	0	0	0	5.42823e+06	0	0	0	3.04234e+06	0	0	0	0	0	0	0	0	0	0	0	0	0	0	976627	0	0
P42684	Tyrosine-protein kinase ABL2	ABL2	BCR/ABL;ABL1;ABL2	SPSSLLEDAK	S631	1xPhospho [S1]	0	0	0	0	0	0	0	0	0	0	0	0	0	0	0	0	0	0	0	0	0	0	0	0	0	0	0	0	0	0	0	0	0	0	0	0	561013	0	471046	0	0	0	0	0	0	0	447984	0	719974	0	0	0	755987	0	0	0	0	0	0	0	0	0	0	0	0	0	0	0	0	0	0	0	0	521341	0	0	0	0	0	0	0	0	0	0	0	2.04869e+06	1.20012e+06	0	0	0	0	0	0	0	0	0	0	0	0	0	0	0	0	0	0	0	0	0	0	0	0	0	0	0	0	0	0	0	0	0	0	0
Q13915	C-abl (Fragment)	ABL1	ABL1	ALQRPVASDFEPQGLSEAAR	S8	1xAcetyl [N-Term]; 2xPhospho [S8; S16]	1.71808e+07	2.96816e+07	1.86553e+07	2.13296e+07	2.05324e+07	1.45332e+07	1.88211e+07	2.47239e+07	1.99494e+07	2.21274e+07	3.03578e+07	9.34094e+06	2.41209e+07	1.72362e+07	2.30533e+07	2.35989e+07	2.05729e+07	2.70182e+07	2.3463e+07	4.509e+07	3.33826e+07	4.13181e+07	5.77867e+07	3.61056e+07	2.69035e+07	4.19276e+07	2.21294e+07	5.13916e+07	2.97367e+07	2.91736e+07	7.20832e+07	4.30697e+07	2.7634e+07	2.16789e+07	2.40651e+07	1.64674e+07	2.35563e+07	2.87457e+07	1.77926e+07	2.26684e+07	6.48752e+07	7.37021e+07	2.99112e+07	3.74883e+07	7.2587e+06	2.58717e+07	2.89242e+07	2.98042e+07	2.79562e+07	3.3466e+07	3.33508e+07	2.51717e+07	3.00004e+07	1.97064e+07	3.14245e+07	2.70801e+07	8.18612e+06	8.94534e+06	2.76836e+07	1.20719e+07	1.46897e+07	3.03233e+07	1.70348e+07	0	1.26683e+07	0	2.54144e+07	2.44174e+07	2.79358e+07	2.90045e+07	21201298	1.59447e+07	2.70903e+07	1.7396e+07	2.13558e+07	3.57502e+07	1.45361e+07	4.0794e+07	1.39199e+07	1.07547e+07	2.36758e+07	3.05677e+07	2.29387e+07	0	2.58642e+07	3.81844e+07	2.3056e+07	2.45973e+07	2.9024e+07	3.54757e+07	3.49051e+07	1.80897e+07	3.62007e+07	3.36536e+07	3.71153e+07	3.58093e+07	2.91849e+07	3.13651e+07	4.02461e+07	2.48832e+07	3.18466e+07	2.63754e+07	2.24001e+07	1.44949e+07	1.86869e+07	1.4883e+07	1.50286e+07	1.18851e+07	0	1.22644e+07	2.07472e+07	1.16863e+07	9.57208e+06	2.20619e+07	1.48481e+07	2.54508e+07	0	1.4083e+07	1.70458e+07	1.19123e+07	3.31563e+07	2.84975e+07
Q13915	C-abl (Fragment)	ABL1	ABL1	ALQRPVASDFEPQGLSEAAR	S16	1xAcetyl [N-Term]; 2xPhospho [S8; S16]	1.71808e+07	2.96816e+07	1.86553e+07	2.13296e+07	2.05324e+07	1.45332e+07	1.88211e+07	2.47239e+07	1.99494e+07	2.21274e+07	3.03578e+07	9.34094e+06	2.41209e+07	1.72362e+07	2.30533e+07	2.35989e+07	2.05729e+07	2.70182e+07	2.3463e+07	4.509e+07	3.33826e+07	4.13181e+07	5.77867e+07	3.61056e+07	2.69035e+07	4.19276e+07	2.21294e+07	5.13916e+07	2.97367e+07	2.91736e+07	7.20832e+07	4.30697e+07	2.7634e+07	2.16789e+07	2.40651e+07	1.64674e+07	2.35563e+07	2.87457e+07	1.77926e+07	2.26684e+07	6.48752e+07	7.37021e+07	2.99112e+07	3.74883e+07	7.2587e+06	2.58717e+07	2.89242e+07	2.98042e+07	2.79562e+07	3.3466e+07	3.33508e+07	2.51717e+07	3.00004e+07	1.97064e+07	3.14245e+07	2.70801e+07	8.18612e+06	8.94534e+06	2.76836e+07	1.20719e+07	1.46897e+07	3.03233e+07	1.70348e+07	0	1.26683e+07	0	2.54144e+07	2.44174e+07	2.79358e+07	2.90045e+07	21201298	1.59447e+07	2.70903e+07	1.7396e+07	2.13558e+07	3.57502e+07	1.45361e+07	4.0794e+07	1.39199e+07	1.07547e+07	2.36758e+07	3.05677e+07	2.29387e+07	0	2.58642e+07	3.81844e+07	2.3056e+07	2.45973e+07	2.9024e+07	3.54757e+07	3.49051e+07	1.80897e+07	3.62007e+07	3.36536e+07	3.71153e+07	3.58093e+07	2.91849e+07	3.13651e+07	4.02461e+07	2.48832e+07	3.18466e+07	2.63754e+07	2.24001e+07	1.44949e+07	1.86869e+07	1.4883e+07	1.50286e+07	1.18851e+07	0	1.22644e+07	2.07472e+07	1.16863e+07	9.57208e+06	2.20619e+07	1.48481e+07	2.54508e+07	0	1.4083e+07	1.70458e+07	1.19123e+07	3.31563e+07	2.84975e+07
Q9P2A4	ABI gene family member 3	ABI3	ABI3	RYSDGWCEGVSSEGTGFFPGNYVEPSC	S342	2xCarbamidomethyl [C7; C27]; 1xPhospho [S3]	4.97416e+06	7.22872e+06	3.78924e+06	2.47671e+06	1.5476e+06	809245	1.3176e+06	1.22674e+06	810159	260267	715126	0	386747	296022	2.60038e+06	595211	505686	153184	487645	420523	101837	698439	503336	242720	270029	199981	623060	815111	584620	164823	285504	525553	0	0	1.65429e+06	1.08795e+06	73283.5	814492	1.24202e+06	408499	430329	0	520839	0	429465	637904	0	798713	792898	1.15245e+06	78910.6	595852	234554	200569	675595	1.32065e+06	131062	1.47415e+06	947966	2.66666e+06	631235	0	955691	0	2.20089e+06	1.3799e+06	437922	0	1.1514e+07	495806	364296	845533	225796	776510	748792	297277	486206	887405	181560	271108	1.56762e+06	794888	846154	0	5.11083e+06	139954	666535	463930	205986	212762	0	591977	0	2.87348e+06	0	1.02047e+06	413588	8.81236e+06	4.46162e+06	1.86444e+06	1.03487e+06	1.9158e+06	1.76825e+06	5.11425e+06	7.1857e+06	2.54631e+06	3.09143e+06	666092	0	544567	1.04008e+06	494857	1.0041e+06	700829	0	281525	1.08777e+06	629783	243577	285491	574836	721183
Q9P2A4	ABI gene family member 3	ABI3	ABI3	SIKAPATPASATLGRPPR	S170	1xPhospho [S1]	0	1.31899e+06	501310	0	871167	857674	745512	878142	0	1.41642e+06	985358	0	0	4.6158e+06	850120	0	0	0	0	0	762793	0	0	0	0	0	0	0	0	0	0	0	0	0	0	0	0	0	2.41636e+06	0	0	2.42518e+06	1.06552e+06	2.90427e+06	503470	0	496504	1.53888e+06	504421	1.9371e+06	2.31878e+06	1.57109e+06	0	0	756369	0	1.8706e+06	0	1.39296e+06	552498	0	1.70179e+06	0	0	0	0	4.80521e+06	0	0	1.62824e+06	859664	1.43109e+06	1.28688e+06	1.70761e+06	896076	0	0	0	0	0	852440	0	0	0	0	2.60163e+06	3.34052e+06	1.01664e+06	0	928298	2.3332e+06	1.407e+06	0	0	0	0	1.35571e+06	1.92409e+06	0	0	0	1.3484e+06	663612	1.14904e+06	725143	750644	0	0	0	0	0	1.18494e+06	5.5685e+06	1.54347e+06	3.56009e+06	0	0	0	6.70543e+06	0	3.328e+06	0
Q9P2A4	ABI gene family member 3	ABI3	ABI3	APATPASATLGRPPR	T176	2xPhospho [T4; S/T]	1.59603e+06	0	0	0	1.50601e+06	0	1.16785e+06	836645	3.88896e+06	2.34507e+06	1.40838e+06	0	1.93408e+06	0	1.02997e+06	0	2.37611e+06	0	2.34023e+06	0	0	0	0	0	648230	0	0	0	0	1.36191e+06	0	0	0	0	0	0	0	0	0	2.47834e+06	0	0	919292	0	1.62261e+06	0	3.34395e+06	0	2.31143e+06	0	3.49477e+06	3.73231e+06	3.69129e+06	0	3.46016e+06	1.67182e+06	2.52773e+06	0	6.5377e+06	7.34174e+06	3.47401e+06	0	1.25998e+06	0	1.62189e+06	1.20368e+07	2.14084e+06	0	1.7329e+06	4.93718e+06	0	0	1.07523e+06	1.28467e+06	3.35692e+06	2.16844e+06	2.26107e+06	0	2.84922e+06	0	3.68361e+06	0	2.80463e+06	0	0	0	3.42272e+06	803538	3.97942e+06	2.71785e+06	0	0	0	0	0	0	0	0	0	0	0	0	0	571418	3.57487e+06	1.10343e+06	1.6964e+06	3.91421e+06	0	0	0	0	0	0	0	0	0	4.26041e+06	2.25215e+06	0	6.19681e+06	0
Q9NYB9	Abl interactor 2	ABI2	ABI2;argBPIB;ABI-2	TLEPVRPPVVPNDYVPSPTR	S216	1xPhospho [S17]	0	0	4.43685e+06	0	0	1.97689e+06	564095	0	0	0	581341	0	0	0	474038	0	0	0	0	59175	0	0	54524.1	0	0	273854	0	0	0	0	0	77447.8	0	0	0	1.33506e+06	0	103598	1.7636e+06	0	0	0	0	0	1.55419e+06	1.38903e+06	0	1.31618e+06	0	1.9078e+06	0	0	275411	0	0	0	0	1.7644e+06	0	0	0	0	0	0	0	0	0	0	0	926647	692890	0	764543	1.29637e+06	0	0	0	0	0	0	0	0	0	0	0	0	1.21416e+06	370386	0	0	0	0	0	0	0	0	0	0	0	0	0	0	111398	1.53094e+06	0	0	0	0	0	0	0	0	528820	0	0	0	0	0	0	0	0	0
Q9NYB9	Abl interactor 2	ABI2	ABI2;argBPIB;ABI-2	GTLGRHSPYR	S196	1xPhospho [S7]	620917	817699	0	0	0	1.52256e+06	0	0	0	0	0	0	0	0	1.55874e+06	0	0	0	0	0	3.35812e+06	0	0	685803	0	0	0	505761	3.00529e+06	440562	0	0	0	3.63731e+06	0	0	1.55086e+06	4.65413e+06	0	3.30589e+06	668898	5.68867e+06	6.17727e+06	1.88309e+06	0	0	0	0	0	0	0	1.10408e+07	0	0	0	0	0	0	0	0	0	2.38574e+06	6.61156e+06	0	0	0	0	504659	0	1.22415e+06	0	2.79397e+06	0	458037	0	0	1.28203e+06	509154	0	0	0	0	3.11681e+06	1.05933e+07	5.36351e+06	0	1.91289e+06	0	0	0	0	0	1.03676e+07	0	4.11404e+06	0	0	6.89652e+06	0	0	0	0	0	0	1.55011e+06	504821	0	0	0	2.88775e+06	0	0	0	0	0	0	0	0	0	1.6919e+06	0	0
Q8IZP0	Abl interactor 1	ABI1	ABI1	TASLNQRPR	S231	1xPhospho [S3]	1.94047e+07	5.38311e+07	7.44035e+07	1.08483e+08	2.40313e+07	2.4395e+07	2.41108e+07	0	3.07371e+07	5.40178e+07	2.75964e+07	5.53154e+07	4.56378e+07	2.37922e+07	5.64902e+07	4.63859e+07	6.41311e+07	6.35884e+07	2.88526e+07	5.68116e+07	4.97506e+07	8.8443e+07	4.48137e+07	4.60034e+07	1.25745e+07	3.72453e+07	6.37054e+07	5.42863e+07	4.71471e+07	4.80758e+07	3.70077e+07	8.03353e+07	0	4.37154e+06	5.75383e+07	3.36991e+07	7.53573e+07	7.95562e+07	5.05328e+07	2.16896e+07	0	1.13039e+07	1.29879e+07	1.07242e+07	2.85667e+07	1.00992e+07	4.28083e+07	2.46752e+07	2.06771e+07	1.40323e+07	4.29859e+07	1.64627e+07	2.10768e+07	4.1421e+07	3.63805e+07	1.70889e+07	3.09913e+07	2.734e+07	1.18893e+07	2.02656e+07	1.89609e+07	4.72885e+07	2.18014e+07	0	0	0	3.75698e+07	1.79658e+07	1.5333e+07	2.63821e+07	0	4.2676e+07	0	1.69917e+07	1.99811e+07	4.27893e+07	2.57148e+07	3.57728e+07	2.18077e+07	2.79172e+07	0	2.75127e+07	6.50932e+07	1.39126e+08	5.67317e+07	1.79929e+07	2.97782e+07	7.7794e+06	0	1.66469e+07	3.18241e+07	2.44665e+07	7.53918e+07	0	1.44752e+07	1.15337e+07	1.66514e+07	2.56464e+07	0	0	0	0	3.49324e+07	1.83633e+07	2.52342e+07	2.37484e+07	1.19266e+07	8.6731e+06	6.86723e+07	3.69084e+07	1.78719e+07	2.61917e+07	3.66009e+07	3.18589e+07	7.92596e+07	8.99146e+06	0	2.01483e+07	7.06415e+07	2.5081e+07	0	4.36982e+07
Q8IZP0	Abl interactor 1	ABI1	ABI1	TNPPTQKPPSPPMSGR	S183	2xPhospho [S10; S14]	2.4498e+06	1.41681e+06	2.68425e+06	0	0	0	0	0	0	2.38144e+06	853029	1.82137e+06	2.24935e+06	0	1.90203e+06	2.33195e+06	1.74792e+06	0	2.43929e+06	0	0	0	2.59981e+06	0	1.82022e+06	0	0	0	0	3.11901e+06	0	0	0	0	0	0	0	0	0	0	0	0	0	0	0	0	0	0	1.77187e+06	0	0	3.23609e+06	0	1.87053e+06	0	0	0	0	0	0	0	0	0	0	0	2.72967e+06	0	0	0	2.20409e+06	2.14065e+06	0	0	0	0	0	0	2.28865e+06	0	0	0	0	0	0	0	1.39295e+06	0	3.13526e+06	3.48909e+06	0	0	0	0	0	0	0	0	0	3.13422e+06	0	0	0	0	0	1.82879e+06	2.32459e+06	0	2.28949e+06	0	2.89904e+06	1.82027e+06	1.57407e+06	2.38408e+06	0	0	0	0	3.13812e+06	0	0	0	0
Q8IZP0	Abl interactor 1	ABI1	ABI1	TNPPTQKPPSPPMSGR	S187	2xPhospho [S10; S14]	2.4498e+06	1.41681e+06	2.68425e+06	0	0	0	0	0	0	2.38144e+06	853029	1.82137e+06	2.24935e+06	0	1.90203e+06	2.33195e+06	1.74792e+06	0	2.43929e+06	0	0	0	2.59981e+06	0	1.82022e+06	0	0	0	0	3.11901e+06	0	0	0	0	0	0	0	0	0	0	0	0	0	0	0	0	0	0	1.77187e+06	0	0	3.23609e+06	0	1.87053e+06	0	0	0	0	0	0	0	0	0	0	0	2.72967e+06	0	0	0	2.20409e+06	2.14065e+06	0	0	0	0	0	0	2.28865e+06	0	0	0	0	0	0	0	1.39295e+06	0	3.13526e+06	3.48909e+06	0	0	0	0	0	0	0	0	0	3.13422e+06	0	0	0	0	0	1.82879e+06	2.32459e+06	0	2.28949e+06	0	2.89904e+06	1.82027e+06	1.57407e+06	2.38408e+06	0	0	0	0	3.13812e+06	0	0	0	0
Q6UXT9	Protein ABHD15	ABHD15	ABHD15	HRASFLGGR	S434	1xPhospho [S4]	0	0	0	0	0	0	0	0	0	0	0	0	0	0	0	0	0	0	0	0	667228	0	0	0	0	0	0	1.80544e+06	1.00883e+06	0	0	0	0	0	0	0	0	0	0	0	0	0	0	0	0	0	0	0	482873	0	0	0	0	0	0	0	0	0	0	0	0	0	0	0	0	0	0	0	412685	0	0	0	0	1.50003e+06	0	0	0	0	0	0	0	0	0	0	0	0	562097	0	0	0	0	0	0	0	0	0	0	0	0	0	0	0	0	0	0	1.18241e+06	0	0	0	0	0	738557	0	0	0	0	0	0	0	0	0	0
Q8N2K0	Lysophosphatidylserine lipase ABHD12	ABHD12	ABHD12	KRTEPVALEHER	T5	1xPhospho [T3]	0	0	0	0	0	0	0	0	0	0	0	0	0	0	947353	0	0	0	0	0	0	0	0	0	0	0	0	2.87047e+06	0	0	0	0	1.63883e+07	0	0	1.31738e+06	0	0	0	0	0	0	0	0	0	0	0	0	0	0	0	2.89672e+06	0	0	0	0	0	0	0	0	0	0	0	0	0	0	0	0	0	3.32951e+06	2.18354e+06	0	0	0	0	0	0	0	0	0	0	0	0	0	0	0	0	0	0	0	0	0	0	0	0	0	0	0	0	0	0	0	0	0	0	0	0	0	0	0	0	0	0	0	0	0	0	0	0	0	0	0
Q8N2K0	Lysophosphatidylserine lipase ABHD12	ABHD12	ABHD12	LTGPAAAEPR	T43	1xPhospho [T2]	0	0	0	0	0	0	0	0	0	0	0	0	0	0	0	0	0	0	0	0	0	0	0	0	0	0	0	0	0	0	0	0	0	0	982461	0	0	0	0	0	0	0	0	0	2.3167e+06	0	996218	0	764822	0	0	0	0	0	0	0	0	0	0	0	0	0	375529	0	0	0	0	0	0	0	631865	0	0	0	0	0	0	3.88694e+06	0	0	0	0	0	0	0	0	0	0	0	0	0	0	0	0	0	0	0	0	0	0	0	0	0	0	0	0	0	0	0	0	0	0	0	0	0	0	0	0	0	0	0	0
A0A0S2Z645	ATP-binding cassette sub-family F member 3 isoform 2	ABCF3	ABCF3	TSNPLVLEEASASQAGSRK	S161	1xPhospho [S17]	2.86155e+06	3.5819e+06	2.69571e+06	0	3.23874e+06	0	2.58369e+06	3.77498e+06	0	4.20143e+06	3.98907e+06	4.73243e+06	0	0	3.29766e+06	0	4.17986e+06	3.22833e+06	2.20545e+06	3.83402e+06	3.87689e+06	3.72033e+06	2.59076e+06	4.5822e+06	2.09757e+06	5.49327e+06	6.05341e+06	686205	2.99721e+06	6.09139e+06	6.67576e+06	5.87169e+06	0	0	3.07139e+06	1.06424e+07	1.40123e+06	8.68058e+06	4.49138e+06	3.5953e+06	7.65134e+06	4.25223e+06	6.15329e+06	3.41215e+06	5.16862e+06	4.95425e+06	1.05939e+07	1.15524e+07	6.79965e+06	5.96765e+06	3.30353e+06	4.74699e+06	6.43644e+06	3.76373e+06	6.31835e+06	4.27498e+06	5.31982e+06	1.15979e+07	1.26999e+07	7.08698e+06	6.62929e+06	0	6.19618e+06	0	6.71266e+06	3.80476e+06	1.84662e+06	0	5.34763e+06	1.37102e+07	6.73322e+06	5.35748e+06	6.54255e+06	1.22177e+07	6.60103e+06	2.96518e+06	5.97234e+06	2.22623e+07	5.36833e+06	2.63282e+06	4.86086e+06	0	0	0	0	7.3381e+06	9.0957e+06	1.25695e+07	6.56129e+06	6.28933e+06	4.32331e+06	3.26358e+06	0	6.32357e+06	0	0	0	2.52357e+06	2.00987e+06	0	0	0	835212	6.01776e+06	4.74175e+06	2.6401e+06	0	3.6158e+06	0	1.61367e+06	3.31278e+06	2.80459e+06	1.5382e+06	2.56715e+06	0	0	0	5.21538e+06	0	6.43215e+06	6.6022e+06	4.98759e+06
C9JHK9	ATP-binding cassette sub-family F member 2 (Fragment)	ABCF2	ABCF2	ETTEVDLLTK	T51	1xPhospho [T3]	0	485190	0	0	0	0	0	445991	0	0	0	0	0	0	0	0	0	0	0	0	0	0	350299	380818	0	639956	0	336734	0	0	327287	0	0	0	0	0	448614	0	660386	0	1.13531e+06	0	0	0	0	0	0	0	0	0	0	0	0	0	0	0	0	0	508488	0	298164	0	0	0	0	0	0	0	0	0	0	0	0	0	452296	0	0	0	0	0	0	0	0	0	0	0	0	0	0	0	0	0	0	0	0	0	0	0	0	0	0	0	0	0	498623	0	0	0	0	0	0	0	383641	0	0	0	0	0	0	0	0	0
Q8NE71	ATP-binding cassette sub-family F member 1	ABCF1	ABCF1	KLSVPTSDEEDEVPAPKPR	S105	3xPhospho [S3; T6; S7]	4.91262e+07	3.84135e+07	2.33246e+07	3.63403e+07	39632718	1.98045e+07	5.9812e+07	4.66243e+07	3.8011e+07	1.78057e+07	2.61336e+07	4.05188e+07	9.83118e+06	559229	3.21818e+07	7.33453e+07	6.76965e+07	2.8645e+07	8.68515e+07	3.75894e+07	9.80561e+06	1.75095e+07	4.29608e+07	2.83828e+07	3.97478e+07	5.28381e+07	2.58955e+07	5.30758e+07	1.97906e+07	4.15184e+07	2.7235e+07	3.93015e+07	2.80125e+06	1.34897e+07	1.16078e+07	1.4686e+07	3.8671e+07	2.01897e+07	8.74008e+06	2.4595e+07	16942990	3.25249e+07	1.66367e+07	1.57919e+07	2.95951e+06	2.48601e+07	1.01853e+07	1.19253e+07	9.54989e+06	1.77868e+07	7.58611e+06	1.8748e+07	1.30565e+07	1.78897e+07	1.76927e+07	3.99901e+07	1.29946e+07	8.4928e+06	1.6812e+07	7.45902e+06	3.12013e+06	1.22566e+07	5.32308e+06	1.33271e+06	1.87937e+07	3.53724e+07	1.13552e+07	5.19878e+07	2.6679e+07	1.85814e+07	3.5086e+07	2.97539e+07	2.64909e+07	7.18533e+06	1.92368e+07	9.38388e+06	8.03979e+06	2.03155e+06	3.58059e+06	8.26252e+06	3.49465e+07	2.77542e+07	1.75465e+07	5.96618e+06	1.80513e+07	2.942e+07	1.55095e+07	9.6666e+06	7.91338e+06	2.63157e+07	2.60049e+06	5.04006e+06	6.45439e+06	6.3284e+07	9.61877e+06	1.74075e+07	4.96989e+07	6.3761e+07	5.28665e+07	3.04635e+07	1.82861e+07	2.62477e+07	3.17823e+07	3.16954e+07	6.44717e+06	5.26365e+07	1.68338e+07	3.80151e+07	1.79427e+07	1.95072e+07	1.10243e+07	1.85482e+07	9.83652e+06	2.30284e+07	6.33621e+06	0	2.59823e+06	1.00743e+07	717008	1.34632e+07	1.20467e+07	3.75029e+07
Q8NE71	ATP-binding cassette sub-family F member 1	ABCF1	ABCF1	KLSVPTSDEEDEVPAPKPR	T108	3xPhospho [S3; T6; S7]	4.91262e+07	3.84135e+07	2.33246e+07	3.63403e+07	39632718	1.98045e+07	5.9812e+07	4.66243e+07	3.8011e+07	1.78057e+07	2.61336e+07	4.05188e+07	9.83118e+06	559229	3.21818e+07	7.33453e+07	6.76965e+07	2.8645e+07	8.68515e+07	3.75894e+07	9.80561e+06	1.75095e+07	4.29608e+07	2.83828e+07	3.97478e+07	5.28381e+07	2.58955e+07	5.30758e+07	1.97906e+07	4.15184e+07	2.7235e+07	3.93015e+07	2.80125e+06	1.34897e+07	1.16078e+07	1.4686e+07	3.8671e+07	2.01897e+07	8.74008e+06	2.4595e+07	16942990	3.25249e+07	1.66367e+07	1.57919e+07	2.95951e+06	2.48601e+07	1.01853e+07	1.19253e+07	9.54989e+06	1.77868e+07	7.58611e+06	1.8748e+07	1.30565e+07	1.78897e+07	1.76927e+07	3.99901e+07	1.29946e+07	8.4928e+06	1.6812e+07	7.45902e+06	3.12013e+06	1.22566e+07	5.32308e+06	1.33271e+06	1.87937e+07	3.53724e+07	1.13552e+07	5.19878e+07	2.6679e+07	1.85814e+07	3.5086e+07	2.97539e+07	2.64909e+07	7.18533e+06	1.92368e+07	9.38388e+06	8.03979e+06	2.03155e+06	3.58059e+06	8.26252e+06	3.49465e+07	2.77542e+07	1.75465e+07	5.96618e+06	1.80513e+07	2.942e+07	1.55095e+07	9.6666e+06	7.91338e+06	2.63157e+07	2.60049e+06	5.04006e+06	6.45439e+06	6.3284e+07	9.61877e+06	1.74075e+07	4.96989e+07	6.3761e+07	5.28665e+07	3.04635e+07	1.82861e+07	2.62477e+07	3.17823e+07	3.16954e+07	6.44717e+06	5.26365e+07	1.68338e+07	3.80151e+07	1.79427e+07	1.95072e+07	1.10243e+07	1.85482e+07	9.83652e+06	2.30284e+07	6.33621e+06	0	2.59823e+06	1.00743e+07	717008	1.34632e+07	1.20467e+07	3.75029e+07
Q8NE71	ATP-binding cassette sub-family F member 1	ABCF1	ABCF1	KLSVPTSDEEDEVPAPKPR	S109	3xPhospho [S3; T6; S7]	4.91262e+07	3.84135e+07	2.33246e+07	3.63403e+07	39632718	1.98045e+07	5.9812e+07	4.66243e+07	3.8011e+07	1.78057e+07	2.61336e+07	4.05188e+07	9.83118e+06	559229	3.21818e+07	7.33453e+07	6.76965e+07	2.8645e+07	8.68515e+07	3.75894e+07	9.80561e+06	1.75095e+07	4.29608e+07	2.83828e+07	3.97478e+07	5.28381e+07	2.58955e+07	5.30758e+07	1.97906e+07	4.15184e+07	2.7235e+07	3.93015e+07	2.80125e+06	1.34897e+07	1.16078e+07	1.4686e+07	3.8671e+07	2.01897e+07	8.74008e+06	2.4595e+07	16942990	3.25249e+07	1.66367e+07	1.57919e+07	2.95951e+06	2.48601e+07	1.01853e+07	1.19253e+07	9.54989e+06	1.77868e+07	7.58611e+06	1.8748e+07	1.30565e+07	1.78897e+07	1.76927e+07	3.99901e+07	1.29946e+07	8.4928e+06	1.6812e+07	7.45902e+06	3.12013e+06	1.22566e+07	5.32308e+06	1.33271e+06	1.87937e+07	3.53724e+07	1.13552e+07	5.19878e+07	2.6679e+07	1.85814e+07	3.5086e+07	2.97539e+07	2.64909e+07	7.18533e+06	1.92368e+07	9.38388e+06	8.03979e+06	2.03155e+06	3.58059e+06	8.26252e+06	3.49465e+07	2.77542e+07	1.75465e+07	5.96618e+06	1.80513e+07	2.942e+07	1.55095e+07	9.6666e+06	7.91338e+06	2.63157e+07	2.60049e+06	5.04006e+06	6.45439e+06	6.3284e+07	9.61877e+06	1.74075e+07	4.96989e+07	6.3761e+07	5.28665e+07	3.04635e+07	1.82861e+07	2.62477e+07	3.17823e+07	3.16954e+07	6.44717e+06	5.26365e+07	1.68338e+07	3.80151e+07	1.79427e+07	1.95072e+07	1.10243e+07	1.85482e+07	9.83652e+06	2.30284e+07	6.33621e+06	0	2.59823e+06	1.00743e+07	717008	1.34632e+07	1.20467e+07	3.75029e+07
Q8NE71	ATP-binding cassette sub-family F member 1	ABCF1	ABCF1	KLSVPTSDEEDEVPAPKPR	S109	2xPhospho [S7; T/S]	4.51267e+07	7.12596e+07	6.4223e+07	6.62316e+07	5.56365e+07	1.59764e+07	6.44651e+07	8.97922e+07	3.07146e+07	3.0299e+07	6.99426e+07	1.42298e+07	1.71454e+08	1.70983e+06	5.30126e+07	4.21712e+07	2.88898e+07	7.21307e+07	3.45974e+07	9.76006e+07	2.46433e+07	5.67805e+07	133485469	7.05226e+07	4.50251e+07	1.34051e+08	7.36718e+07	1.25361e+08	4.22482e+07	4.02628e+07	8.36244e+07	5.87768e+07	1.34813e+06	6.69992e+07	6.99864e+07	7.11511e+07	112049652	5.41816e+07	5.93404e+07	1.17615e+08	1.4696e+08	1.29035e+08	1.06493e+08	1.3035e+08	4.39989e+07	7.68803e+07	4.67934e+07	6.24427e+07	5.37988e+07	6.72557e+07	5.03966e+07	6.31599e+07	4.74416e+07	1.14243e+08	4.72019e+07	5.76386e+07	5.89995e+06	4.3275e+07	6.51882e+07	2.17405e+07	2.82827e+07	6.72207e+07	2.34889e+07	9.49431e+07	1.02252e+08	8.68032e+07	2.6416e+07	9.66159e+07	5.31742e+07	8.59303e+07	9.34017e+07	8.9341e+07	7.68795e+07	2.82424e+07	4.83139e+07	5.36057e+07	2.848e+07	6.09456e+07	2.36007e+07	3.37267e+07	9.90215e+07	6.01437e+07	3.81312e+07	433070	3.12989e+07	9.3153e+07	9.88727e+07	8.34502e+07	4.78225e+07	1.36616e+08	5.59136e+07	3.55528e+07	5.35836e+06	6.49236e+07	4.47164e+07	8.10278e+07	5.57792e+07	5.97743e+07	6.43202e+07	5.61883e+07	2.50053e+08	3.10474e+07	3.88645e+07	1.32951e+07	3.1129e+07	4.53527e+07	2.30298e+07	2.64797e+07	0	1.0006e+07	2.66378e+07	3.51382e+07	1.5463e+07	2.94567e+07	1.37761e+06	1.02199e+06	0	2.88023e+07	2.03174e+06	1.69389e+07	6.40291e+07	4.69228e+07
Q8NE71	ATP-binding cassette sub-family F member 1	ABCF1	ABCF1	KAEQGSEEEGEGEEEEEEGGESKADDPYAHLSK	S228	1xPhospho [S6]	1.1951e+08	1.87481e+08	1.29312e+08	1.80354e+08	2.67031e+08	1.05991e+08	2.50956e+08	1.9763e+08	8.6623e+07	1.8398e+08	247872127	9.40687e+07	3.22439e+08	3.78593e+07	1.75106e+08	178223466	1.26763e+08	1.99753e+08	1.03032e+08	2.70626e+08	1.46085e+08	4.16846e+08	4.50255e+08	1.5005e+08	1.95389e+08	4.08863e+08	168955650	193078766	1.66669e+08	1.48277e+08	2.53268e+08	2.83931e+08	1.25821e+08	2.56386e+08	1.61291e+08	1.36078e+08	2.45225e+08	1.92903e+08	2.01531e+08	2.71692e+08	2.55911e+08	3.24464e+08	2.49392e+08	3.09281e+08	1.43656e+08	1.57788e+08	1.12831e+08	1.59798e+08	1.54692e+08	1.48143e+08	1.71652e+08	1.47824e+08	164505941	1.91139e+08	1.79505e+08	1.66145e+08	2.32434e+07	1.46037e+08	169305294	6.10742e+07	1.08747e+08	2.57259e+08	6.27527e+07	2.30675e+07	114352363	7.88388e+07	1.32902e+08	2.09322e+08	9.42649e+07	1.84268e+08	152190124	1.21153e+08	1.94972e+08	9.83189e+07	1.38176e+08	2.47535e+08	8.3976e+07	1.94701e+08	1.52486e+08	1.06342e+08	2.88135e+08	1.97845e+08	1.93808e+08	0	1.37226e+08	3.68683e+08	2.39997e+08	2.04232e+08	2.11877e+08	3.15983e+08	2.32284e+08	1.79322e+08	1.91644e+08	2.84647e+08	3.42819e+08	4.7395e+08	3.66341e+08	2.56052e+08	3.21708e+08	1.5461e+08	2.90177e+08	3.1915e+08	2.05797e+08	9.77516e+07	1.22746e+08	1.22462e+08	1.1512e+08	5.66098e+07	1.11098e+07	1.41876e+08	8.66627e+07	9.58966e+07	1.18184e+08	1.56057e+08	0	1.74597e+08	9.99699e+06	9.25139e+07	7.57258e+07	1.16593e+08	2.13811e+08	1.15842e+08
Q8NE71	ATP-binding cassette sub-family F member 1	ABCF1	ABCF1	KAEQGSEEEGEGEEEEEEGGESK	S228	1xPhospho [S6]	1.70652e+07	5.46721e+06	5.49128e+07	8.43522e+07	0	0	0	0	0	0	0	9.21979e+07	4.82305e+08	0	1.5113e+07	1.64793e+08	201219262	2.37795e+08	1.83181e+08	2.85626e+08	1.58186e+08	303192037	4.0938e+08	2.18878e+08	1.37464e+08	417356620	1.22684e+08	4.09848e+08	2.46123e+08	8.52479e+07	3.99474e+08	2.55152e+08	0	0	2.06578e+08	0	439687987	3.45271e+08	8.70552e+07	341022293	4.00132e+08	396204045	2.27116e+08	3.1929e+08	0	2.28198e+08	2.25336e+08	2.32511e+08	2.13947e+08	3.09697e+08	0	1.25973e+08	2.77652e+08	149172255	2.58317e+08	2.22796e+08	0	2.12326e+08	1.51917e+08	3.04206e+07	100381143	0	1.78568e+08	0	1.63575e+08	1.07865e+08	5.485e+06	2.39574e+08	2.12037e+08	1.79026e+08	132377400	1.10065e+08	2.66077e+08	9.67685e+07	7.18145e+07	6.85293e+07	1.3847e+07	0	0	0	0	0	0	0	0	3.08183e+07	1.17553e+08	1.17197e+08	0	3.1864e+08	9.57684e+06	8.4376e+07	0	4.32574e+07	2.70153e+08	3.06543e+08	8.73608e+07	0	0	0	0	0	4.28581e+06	0	0	0	0	1.14379e+06	0	0	0	0	0	0	1.76109e+08	1.73791e+08	0	1.77754e+08	0	0	0	8.48234e+07
Q8NE71	ATP-binding cassette sub-family F member 1	ABCF1	ABCF1	GGNVFAALIQDQSEEEEEEEKHPPKPAKPEK	S140	1xPhospho [S13]	1.78235e+08	2.04171e+08	4.17742e+08	1.17616e+08	4.12315e+08	2.42336e+08	311592340	3.99639e+08	1.32722e+08	3.0763e+07	2.72233e+08	2.73444e+08	8.13249e+07	8.48478e+06	1.0496e+08	8.66202e+07	1.04334e+08	1.12564e+08	1.08163e+08	2.50726e+08	3.14513e+08	209508874	4.65556e+08	2.696e+08	1.04453e+08	3.07962e+08	2.44823e+08	5.32084e+08	5.69502e+08	2.03964e+08	1.17734e+08	1.65719e+08	3.15195e+07	1.10478e+08	1.3854e+08	2.47262e+08	2.85912e+08	284798557	2.50909e+08	3.71127e+06	3.68443e+06	0	2.8456e+06	0	0	9.06472e+07	5.69275e+06	3.39646e+06	3.23859e+07	0	0	2.63783e+06	1.63764e+06	3.39635e+07	6.68724e+07	3.14515e+07	9.69656e+06	1.3707e+08	6.59094e+07	3.0283e+07	1.58045e+07	0	3.02066e+07	0	3.41565e+07	7.48462e+06	1.09257e+07	2.04818e+07	3.58634e+07	1.43613e+07	10361600	3.04997e+06	6.7462e+07	4.85174e+07	2.25346e+08	8.84849e+06	2.39323e+07	0	3.22045e+06	1.20918e+08	1.66074e+08	2.82492e+06	2.96629e+07	0	0	838737	935569	4.42345e+06	4.81862e+06	0	0	2.17925e+07	17135558	3.64386e+07	2.48177e+07	1.01608e+07	2.06893e+07	9.59953e+06	4.7071e+07	1.71037e+07	1.26387e+08	1.06624e+08	1.0719e+08	2.84141e+08	147673823	1.78825e+08	1.06187e+08	9.61248e+07	1.08125e+07	1.43007e+07	9.50341e+07	1.96666e+08	1.42347e+08	1.43795e+08	1.95246e+07	1.52478e+07	1.18767e+07	1.58949e+08	7.78179e+06	1.24395e+08	3.80002e+07	2.43791e+08
Q8NE71	ATP-binding cassette sub-family F member 1	ABCF1	ABCF1	LSVPTSDEEDEVPAPKPR	S109	2xPhospho [S6; T/S]	2.36274e+07	1.41181e+07	1.36411e+07	1.36882e+07	1.47921e+07	6.41199e+06	2.95904e+07	3.56051e+07	8.4879e+06	344342	9.84927e+06	0	2.57435e+06	0	1.43874e+07	1.25895e+07	1.0514e+06	1.26912e+07	7.63726e+06	2.50536e+07	7.81695e+06	3.6576e+06	2.4531e+07	1.27674e+07	1.02795e+07	2.5611e+07	8.86884e+06	3.32907e+07	1.28157e+07	8.23404e+06	1.41979e+07	2.43047e+07	0	1.44321e+07	1.02105e+07	1.14777e+07	2.38816e+07	1.24909e+07	9.81688e+06	1.81447e+07	1.72615e+07	1.28633e+07	1.07057e+07	7.87214e+06	6.80273e+06	1.70832e+07	2.84223e+06	1.13389e+07	1.0299e+07	2.29566e+07	1.50511e+07	2.73194e+07	1.12589e+07	2.30021e+07	1.0022e+07	2.92077e+07	1.01546e+06	4.18525e+06	1.03556e+07	1.43219e+07	1.84917e+07	1.72478e+06	1.10414e+07	6.8697e+06	1.08537e+07	2.4701e+07	7.24589e+06	3.89659e+07	1.92434e+07	1.8022e+07	2.66778e+07	1.71878e+07	1.31341e+07	2.67268e+06	1.02469e+07	1.63964e+07	6.90933e+06	620851	1.02963e+07	8.47358e+06	2.32141e+07	6.05248e+06	1.22219e+07	0	1.36076e+07	7.26909e+06	1.13796e+07	6.09039e+06	2.28464e+07	19105487	5.67588e+06	6.12787e+06	0	5.49181e+06	0	1.11027e+07	3.09523e+07	4.915e+07	2.73171e+07	8.78222e+06	9.85763e+06	2.47267e+07	2.72379e+07	3.89496e+06	1.69484e+07	3.38733e+07	7.88622e+06	4.2718e+06	0	2.54111e+06	1.05623e+07	2.29843e+07	6.55802e+06	4.92649e+06	567513	0	0	8.04404e+06	0	5.16104e+06	1.47757e+07	4.62848e+06
Q8NE71	ATP-binding cassette sub-family F member 1	ABCF1	ABCF1	AVSEEQQPALK	S166	1xPhospho [S3]	9.21866e+07	9.18193e+07	5.8657e+07	107456728	1.23527e+08	8.81187e+07	64014950	8.24046e+07	5.91902e+07	9.1061e+07	6.97925e+07	6.44958e+07	4.73189e+07	8.47928e+07	8.41469e+07	1.06761e+08	8.1326e+07	4.90634e+07	6.99873e+07	7.83662e+07	8.45756e+07	1.31679e+08	1.42471e+08	112884988	92648262	1.02974e+08	1.231e+08	2.73584e+07	5.80094e+07	1.18604e+08	4.47883e+07	6.90364e+07	8.15347e+07	1.81423e+07	8.03571e+07	119386056	7.94104e+07	1.23562e+08	7.78015e+07	1.51928e+08	3.55141e+07	2.64558e+07	2.33581e+07	3.12635e+07	7.20352e+07	4.91578e+07	4.53847e+07	1.00409e+08	3.76356e+07	4.41207e+07	5.55423e+07	3.99778e+07	9.2401e+07	9.12057e+07	4.83059e+07	5.63662e+07	3.46955e+07	9.2985e+06	8.63977e+07	4.20453e+07	5.38303e+07	5.12641e+07	5.12743e+07	3.54514e+07	4.65191e+07	5.34263e+07	2.20242e+07	1.61817e+08	2.19128e+07	1.22268e+08	89007942	40627009	7.17552e+07	3.1505e+07	3.62988e+07	4.4007e+07	2.1565e+07	3.83226e+07	3.99516e+07	2.66973e+07	1.40614e+08	1.52382e+07	4.94253e+07	4.89479e+07	6.9961e+07	3.42188e+07	2.14622e+07	1.95701e+07	5.03062e+07	3.26926e+07	2.76638e+07	2.4882e+07	9.81159e+07	1.04905e+08	5.7671e+07	3.00456e+07	1.00644e+08	4.72437e+07	7.16835e+07	107822284	9.61114e+07	6.14318e+07	1.05008e+08	8.907e+07	4.98989e+07	4.79236e+07	5.77841e+07	8.12672e+07	6.30812e+07	1.09493e+08	4.93686e+07	7.826e+07	6.49252e+07	1.01317e+08	4.87612e+07	5.8579e+07	9.27764e+07	6.80264e+07	6.39771e+07	2.89088e+07	9.94642e+06	7.39253e+07
Q8NE71	ATP-binding cassette sub-family F member 1	ABCF1	ABCF1	AEQGSEEEGEGEEEEEEGGESK	S228	1xPhospho [S5]	2.58733e+07	1.70668e+07	3.80941e+07	3.80702e+07	1.85861e+07	0	2.58574e+07	4.20847e+07	0	3.54708e+06	4.01974e+07	3.27938e+07	1.21235e+08	4.86223e+07	1.6493e+07	3.652e+07	3.39976e+07	4.24699e+07	2.68642e+07	5.97827e+07	3.88876e+07	5.58496e+07	8.05086e+07	4.47529e+07	3.34869e+07	9.79396e+07	3.85002e+07	7.16938e+07	3.91458e+07	4.2407e+07	6.09174e+07	5.9503e+07	0	4.10233e+07	3.76125e+07	2.66469e+07	7.05937e+07	6.20622e+07	1.88481e+07	3.48369e+07	5.91017e+07	3.74444e+07	2.30341e+07	4.5159e+07	2.08026e+07	4.22492e+07	3.08062e+07	3.70473e+07	3.00494e+07	3.07413e+07	3.0621e+07	1.45788e+07	1.12814e+07	2.1242e+07	2.41356e+07	2.85377e+07	9.30094e+06	2.62675e+07	2.75791e+07	1.29425e+07	2.57564e+07	1.73349e+07	9.44946e+06	0	3.44667e+07	6.77386e+06	1.05337e+07	4.3457e+07	1.80134e+07	2.57805e+07	22513233	2.173e+07	2.15954e+07	2.72148e+07	2.56172e+07	3.75394e+07	2.0819e+07	3.84028e+07	9.44156e+06	8.06041e+06	1.61756e+07	2.18711e+07	2.4604e+07	0	1.92054e+07	5.45945e+07	2.3039e+07	2.64072e+07	0	7.49183e+07	3.51384e+07	1.18126e+07	3.13945e+07	6.87624e+07	8.40508e+07	4.62205e+07	7.44955e+07	2.86895e+07	2.56758e+07	6.12414e+07	6.08008e+07	2.30866e+07	2.65603e+07	9.04504e+06	1.42185e+07	1.07461e+07	1.14868e+07	263977	0	4.17656e+06	2.76583e+06	0	2.92458e+06	1.9497e+07	2.65246e+07	0	3.82501e+07	25978541	3.7179e+07	1.94535e+07	3.17766e+07	1.44696e+07
Q8NE71	ATP-binding cassette sub-family F member 1	ABCF1	ABCF1	AEQGSEEEGEGEEEEEEGGESKADDPYAHLSKK	S228	1xPhospho [S5]	0	3.95689e+06	831258	2.07639e+06	3.30493e+06	3.18251e+06	3.69327e+06	0	2.59423e+06	0	3.78304e+06	0	3.1692e+06	0	1.31967e+07	0	0	0	0	0	0	1.76514e+07	5.58487e+06	0	3.48845e+06	2.80231e+06	0	0	0	2.39283e+06	0	3.77826e+06	0	3.8294e+06	2.09566e+06	1.53727e+06	0	0	1.45449e+07	0	0	0	0	0	0	0	0	0	0	0	0	0	0	0	0	0	0	0	0	0	0	0	0	0	0	0	0	0	0	0	0	0	0	1.85831e+06	0	0	0	0	0	0	0	0	0	0	0	3.32655e+06	1.73482e+06	0	0	0	0	0	0	0	0	1.84613e+07	0	0	0	0	0	0	0	1.71599e+06	8.25288e+06	0	0	3.39358e+06	1.11098e+07	2.12574e+06	0	2.23888e+06	0	3.86987e+06	0	0	9.99699e+06	0	0	0	0	0
Q8NE71	ATP-binding cassette sub-family F member 1	ABCF1	ABCF1	TKGGNVFAALIQDQSEEEEEEEKHPPKPAKPEK	S140	1xPhospho [S15]	7.20854e+06	9.22077e+06	8.12391e+06	0	2.02286e+07	1.30224e+07	1.81327e+07	1.11868e+07	1.22904e+06	6.14101e+06	6.2456e+06	0	0	0	4.06471e+06	0	0	0	0	3.79158e+06	3.97301e+06	1.83258e+07	9.44693e+06	5.05588e+06	0	5.90175e+06	3.87831e+06	5.93557e+06	7.75775e+06	2.36861e+06	4.37676e+06	0	0	1.33293e+06	0	3.61357e+06	1.15222e+06	9.95071e+06	1.89962e+07	0	0	0	0	0	0	0	0	0	0	0	0	0	0	0	681383	0	0	0	0	0	0	0	0	0	0	0	0	0	0	0	0	0	0	0	0	0	0	0	0	0	0	0	0	0	0	0	0	0	0	0	0	0	0	0	0	0	0	0	7.863e+06	0	0	0	7.88522e+06	1.08846e+07	0	1.03783e+06	0	4.05759e+06	0	4.05806e+06	0	5.82959e+06	6.18054e+06	9.40844e+06	324100	1.58087e+06	0	0	164577	0	0	8.37723e+06
Q8NE71	ATP-binding cassette sub-family F member 1	ABCF1	ABCF1	NQDEESQEAPELLK	S595	1xPhospho [S6]	0	0	2.18209e+06	1.26113e+06	1.47347e+06	0	0	1.51411e+06	0	0	1.26776e+06	0	0	0	0	0	0	0	2.65899e+06	1.39874e+06	755274	0	0	1.45049e+06	0	3.49728e+06	3.9852e+06	3.57551e+06	0	0	5.05539e+06	0	0	0	2.64412e+06	0	0	0	0	0	0	0	1.58281e+06	0	0	0	2.83386e+06	0	0	0	0	0	0	2.13528e+06	0	0	0	0	2.49755e+06	1.11573e+06	1.29256e+06	0	0	0	0	0	0	3.48459e+06	0	3.57634e+06	2.51904e+06	0	1.20738e+06	1.87025e+06	1.18102e+06	0	0	2.31904e+07	1.16812e+06	0	2.43212e+06	0	0	0	0	2.41325e+06	1.77629e+06	0	0	2.68508e+06	0	0	0	0	0	0	0	0	0	0	0	0	1.32383e+06	0	0	0	1.20916e+06	3.02226e+06	0	2.45957e+06	0	0	0	1.10693e+06	292432	0	0	0	0	0	0	2.23437e+06
Q8NE71	ATP-binding cassette sub-family F member 1	ABCF1	ABCF1	VYEELRATGAAAAEAK	T422	1xPhospho [T8]	1.9044e+06	0	0	0	1.03605e+06	0	1.69483e+06	5.29804e+06	0	3.93581e+06	2.22559e+06	0	2.39911e+06	0	5.40889e+06	0	0	0	0	6.70682e+06	3.02011e+06	0	4.54314e+06	5.00614e+06	4.52052e+06	2.46182e+06	5.59658e+06	8.68812e+06	7.37971e+06	0	0	5.75593e+06	0	1.07769e+07	8.05302e+06	5.4226e+06	2.74645e+06	2.38939e+06	1.33387e+07	0	4.09249e+06	0	2.37277e+06	0	0	0	0	0	0	6.65567e+06	0	2.14516e+06	0	0	2.10045e+06	2.52398e+06	0	4.81125e+06	1.38189e+06	2.12074e+06	1.8547e+06	0	0	0	0	1.96846e+06	0	0	0	1.02624e+06	1.00148e+06	0	1.81464e+06	2.18673e+06	2.24344e+06	0	0	4.69922e+06	0	0	2.71273e+06	0	3.11337e+06	0	3.5761e+06	0	0	2.95399e+06	2.96445e+06	0	0	0	0	5.99681e+06	0	0	0	0	0	0	0	0	0	0	2.48776e+06	2.05082e+06	0	0	0	2.3723e+06	2.42927e+06	0	2.02759e+06	0	0	0	0	0	0	0	5.19054e+06	0
Q8NE71	ATP-binding cassette sub-family F member 1	ABCF1	ABCF1	KNQDEESQEAPELLK	S595	1xPhospho [S7]	0	2.4851e+06	5.43399e+06	768101	0	3.20186e+06	0	764231	0	2.84735e+06	0	0	0	4.80941e+06	0	0	7.45893e+06	0	0	882384	0	0	0	0	1.40282e+06	3.19483e+06	1.21325e+06	1.54455e+06	1.08738e+06	2.30995e+06	0	0	0	2.4712e+06	1.57492e+06	1.55345e+06	2.83022e+06	3.20092e+06	0	0	0	3.11271e+06	0	0	1.6105e+06	0	0	0	3.74988e+06	0	4.30327e+06	0	0	1.65954e+06	2.34954e+06	2.22677e+06	5.11828e+06	0	0	0	0	0	1.9257e+06	4.98052e+07	0	0	0	0	0	953471	0	0	0	0	0	1.64437e+06	0	6.83987e+06	0	0	0	0	0	0	3.83019e+06	1.83334e+06	4.17005e+06	579239	0	2.22526e+06	5.4201e+06	1.80048e+06	0	0	0	0	0	0	0	0	0	0	0	1.33815e+06	2.93671e+06	0	0	0	0	0	0	2.13694e+06	0	935337	5.17759e+06	0	2.57417e+06	1.89426e+06	0	0	0	0
Q8NE71	ATP-binding cassette sub-family F member 1	ABCF1	ABCF1	LEKVYEELR	Y416	1xPhospho [Y5]	1.7261e+06	0	0	0	0	0	0	0	0	0	0	1.14505e+06	0	0	0	0	806116	0	0	0	465776	1.85942e+06	659948	2.00714e+06	0	2.07442e+06	1.18937e+06	0	639106	0	3.50832e+06	0	0	0	0	1.93654e+06	990818	0	0	0	0	0	1.16868e+06	0	0	0	2.37809e+06	0	925371	0	0	2.74979e+06	0	0	0	1.98047e+06	1.32167e+06	2.52548e+06	2.56803e+06	991053	1.31935e+06	0	0	0	0	1.47814e+06	1.13299e+06	0	615475	0	1.49465e+06	0	1.33416e+06	1.4209e+06	1.97919e+06	4.29944e+06	1.62336e+06	7.82778e+06	0	1.66437e+06	0	0	0	0	0	0	0	776272	0	2.89594e+06	0	0	0	0	0	0	0	0	0	0	0	0	0	0	831316	1.24204e+06	0	1.6546e+06	0	0	0	1.24131e+06	0	1.02633e+06	0	0	1.78417e+06	1.50911e+06	0	2.08084e+06	5.40266e+06	1.25959e+06
Q8NE71	ATP-binding cassette sub-family F member 1	ABCF1	ABCF1	ADDPYAHLSKK	S254	1xPhospho [S9]	1.45657e+07	3.31448e+06	4.78765e+06	6.75008e+06	5.78314e+06	5.61354e+06	5.61692e+06	5.69899e+06	1.98959e+06	1.58295e+06	1.02516e+07	5.73224e+06	5.19518e+06	0	1.19809e+06	971940	3.14229e+06	1.53816e+06	1.88628e+06	2.4562e+06	974538	1.77579e+06	3.15591e+06	1.0266e+06	1.17576e+06	4.59319e+06	4.56994e+06	1.79942e+06	675607	3.05268e+06	2.19427e+06	1.37872e+06	0	0	0	5.93391e+06	2.19477e+06	2.54194e+06	1.76601e+06	1.01728e+07	0	0	7.85803e+06	4.28584e+06	4.60817e+06	0	1.56815e+07	0	1.24827e+06	0	6.58462e+06	7.91373e+06	5.62818e+06	9.8339e+06	6.51703e+06	1.25014e+06	1.73602e+06	1.34207e+07	8.84585e+06	3.45571e+06	1.77189e+06	2.52404e+06	3.98631e+06	0	8.55119e+06	4.82585e+06	4.77484e+06	1.50418e+07	0	1.53611e+07	16807492	7.55423e+06	6.92268e+06	6.94774e+06	5.75435e+06	8.13986e+06	4.15172e+06	3.93183e+07	0	5.35455e+06	3.23139e+06	0	0	3.14395e+07	0	5.9713e+06	7.3608e+06	5.3659e+06	0	6.89959e+06	7.46548e+06	4.24043e+06	0	1.4161e+07	0	0	0	0	0	0	0	0	6.02435e+06	3.06265e+06	1.7103e+06	4.14597e+06	2.96447e+06	1.5554e+07	0	3.8189e+06	5.62244e+06	5.68407e+06	4.25404e+06	8.6209e+06	5.20083e+06	2.56669e+06	0	6.08236e+06	7.69835e+06	2.67183e+06	1.67136e+07	4.35509e+06
Q8NE71	ATP-binding cassette sub-family F member 1	ABCF1	ABCF1	QQPPEPEWIGDGESTSPSDKVVKK	S22	1xPhospho [S16]	3.43839e+06	0	1.40122e+06	0	9.13988e+06	0	1.43587e+06	943743	0	2.21168e+07	1.59202e+07	8.47016e+06	0	2.88082e+06	0	4.75974e+06	3.9695e+06	0	3.1017e+06	0	0	0	0	0	0	0	0	0	0	0	0	0	0	2.38522e+06	2.84094e+06	0	0	0	2.92561e+06	0	0	0	0	0	2.27381e+06	0	0	1.60249e+06	0	0	0	0	973727	0	0	0	0	0	0	0	0	0	0	0	0	0	629131	0	0	0	0	0	0	0	0	0	0	0	0	0	0	0	0	0	0	0	0	0	0	0	0	834123	0	0	0	0	0	0	0	0	0	0	0	4.74101e+06	1.79514e+06	0	8.93429e+06	1.15023e+07	0	2.54613e+07	0	8.07958e+06	2.87057e+06	0	1.53939e+06	0	0	1.37558e+07	0	0	0	0
P61221	ATP-binding cassette sub-family E member 1	ABCE1	ABCE1	LNSIKDVEQK	S582	1xPhospho [S3]	1.44974e+06	7.17981e+06	3.16418e+06	4.99793e+06	6.3272e+06	4.9955e+06	4.94332e+06	4.35503e+06	2.16981e+06	5.52726e+06	6.00078e+06	0	7.25151e+06	0	5.93677e+06	4.91158e+06	4.7162e+06	3.59341e+06	0	4.63675e+06	6.35621e+06	7.70401e+06	7.78276e+06	6.56099e+06	4.96146e+06	8.29825e+06	5.7746e+06	7.70488e+06	5.34461e+06	2.12169e+06	4.74442e+06	5.4693e+06	0	3.26612e+06	4.76339e+06	5.75051e+06	6.02131e+06	5.80722e+06	5.86431e+06	6.2345e+06	2.3684e+06	4.43429e+06	6.52441e+06	7.57762e+06	2.85481e+06	3.5513e+06	3.58622e+06	2.7259e+06	2.94268e+06	4.71066e+06	3.90916e+06	5.35876e+06	4.28392e+06	0	4.14423e+06	2.80276e+06	0	3.11464e+06	2.14614e+06	1.50171e+06	1.98782e+06	0	2.76956e+06	0	4.98592e+06	0	3.27001e+06	4.58141e+06	6.4041e+06	4.59954e+06	3.36041e+06	0	4.55839e+06	3.21171e+06	3.61984e+06	5.79891e+06	2.06741e+06	0	3.15941e+06	0	0	3.11778e+06	3.19458e+06	0	7.44757e+06	6.02521e+06	2.12118e+06	5.12109e+06	0	6.03511e+06	0	3.00032e+06	7.24428e+06	0	4.40296e+06	8.89825e+06	0	0	6.49739e+06	0	4.6062e+06	0	5.8167e+06	4.84343e+06	3.07173e+06	0	0	4.26517e+06	0	3.50347e+06	2.80418e+06	2.43218e+06	3.43567e+06	4.42925e+06	0	4.48228e+06	0	2.59522e+06	0	2.05827e+06	0	0
O95255	Multidrug resistance-associated protein 6	ABCC6	ABCC6	TTSEAQTEVPLDDPDR	S902	1xPhospho [S3]	0	0	0	0	0	0	0	2.04209e+06	0	0	0	0	2.2272e+06	0	4.56452e+06	1.97998e+06	2.43448e+06	0	3.0946e+06	2.15669e+06	0	0	1.17034e+06	0	0	1.02653e+06	0	0	1.91639e+06	0	0	0	0	3.26118e+06	6.60795e+06	0	4.8431e+06	0	0	0	1.50593e+06	0	0	0	0	0	939758	0	0	0	0	0	0	0	0	0	0	0	0	2.65318e+06	0	0	0	0	0	0	0	2.38472e+06	0	0	2.31383e+06	0	0	0	0	6.62828e+06	1.08057e+06	0	0	0	0	1.26758e+06	0	0	0	9.68784e+06	828469	0	0	0	0	0	0	0	3.8752e+06	0	0	0	0	0	0	0	0	0	0	0	0	0	0	0	1.71817e+06	0	0	1.26918e+06	0	471044	0	0	0	0	0	0
O15440	Multidrug resistance-associated protein 5	ABCC5	ABCC5	NATLAWDSSHSSIQNSPK	S509	1xPhospho [S16]	0	0	0	0	0	1.19215e+06	0	0	0	0	1.4963e+06	0	0	0	1.10296e+06	0	0	1.11275e+06	0	0	0	0	0	0	0	2.37127e+06	0	2.02392e+06	0	0	0	0	0	0	0	0	0	2.64822e+06	2.02087e+06	0	0	0	0	0	0	0	0	0	2.45707e+06	2.67183e+06	0	3.08745e+06	0	0	0	0	0	0	0	0	0	0	889904	0	0	0	0	0	0	0	0	0	0	0	0	0	0	0	548732	0	0	0	0	0	0	0	0	0	3.03562e+06	0	0	0	0	0	0	0	0	0	0	0	0	0	0	0	0	0	0	0	0	0	0	0	0	0	0	0	154520	0	0	0	0	0
O15440	Multidrug resistance-associated protein 5	ABCC5	ABCC5	NATLAWDSSHSSIQNSPK	S505	2xPhospho [S12; S16]	0	0	0	0	2.15535e+06	0	0	2.42209e+06	1.95854e+06	0	0	0	0	0	2.99921e+06	0	1.96767e+06	0	0	4.28605e+06	0	0	2.51113e+06	0	0	0	2.1552e+06	1.37969e+06	0	0	0	0	0	4.67756e+06	2.99619e+06	2.43452e+06	0	2.32588e+06	0	0	0	0	0	0	0	0	0	0	1.79591e+06	0	0	0	0	0	0	0	0	0	0	0	0	0	0	0	0	0	0	0	0	3.74735e+06	0	0	0	0	0	0	0	0	0	0	0	0	0	0	0	2.50305e+06	1.90129e+06	1.56211e+06	0	0	0	838220	0	0	0	0	0	0	0	0	0	0	0	0	0	0	0	0	0	0	0	0	0	0	0	0	0	0	0	0	0	0
O15440	Multidrug resistance-associated protein 5	ABCC5	ABCC5	NATLAWDSSHSSIQNSPK	S509	2xPhospho [S12; S16]	0	0	0	0	2.15535e+06	0	0	2.42209e+06	1.95854e+06	0	0	0	0	0	2.99921e+06	0	1.96767e+06	0	0	4.28605e+06	0	0	2.51113e+06	0	0	0	2.1552e+06	1.37969e+06	0	0	0	0	0	4.67756e+06	2.99619e+06	2.43452e+06	0	2.32588e+06	0	0	0	0	0	0	0	0	0	0	1.79591e+06	0	0	0	0	0	0	0	0	0	0	0	0	0	0	0	0	0	0	0	0	3.74735e+06	0	0	0	0	0	0	0	0	0	0	0	0	0	0	0	2.50305e+06	1.90129e+06	1.56211e+06	0	0	0	838220	0	0	0	0	0	0	0	0	0	0	0	0	0	0	0	0	0	0	0	0	0	0	0	0	0	0	0	0	0	0
I3L4X2	Multidrug resistance-associated protein 1 (Fragment)	ABCC1	DKFZp781G125;MRP;ABCC1	DPAQPKESSKVDANEEVEALIVK	S188	1xPhospho [S9]	0	0	1.29273e+06	0	3.43555e+06	3.12965e+06	1.47917e+06	0	0	0	2.20313e+06	2.59526e+06	0	0	0	0	0	0	0	1.84182e+06	4.37448e+06	0	0	0	0	0	2.09206e+06	0	1.97323e+06	0	1.52337e+06	799574	0	0	0	0	0	2.78265e+06	2.65006e+06	0	2.33215e+06	3.86597e+06	2.17949e+06	428085	1.12812e+06	2.94092e+06	0	4.05765e+06	3.3556e+06	0	0	2.65866e+06	1.22318e+06	0	1.63691e+06	3.37664e+06	2.0536e+06	2.78614e+06	2.07239e+06	0	0	0	1.66552e+06	0	1.86324e+06	0	4.5218e+06	1.51822e+06	2.12489e+06	0	5.41947e+06	3.79369e+06	3.35187e+06	3.64756e+06	3.67492e+06	3.10184e+06	0	2.91079e+06	0	4.4157e+06	2.483e+06	0	1.14918e+06	998478	2.02292e+06	3.27066e+06	4.33171e+06	2.29552e+06	0	0	0	0	0	0	0	0	0	0	0	0	2.23338e+06	0	0	0	0	1.41325e+06	649441	0	0	0	0	0	0	4.75249e+06	0	0	0	2.3426e+06	0	4.43079e+06	5.73893e+06	0
A1L471	ATP-binding cassette, sub-family B (MDR/TAP), member 1	ABCB1	ABCB1	SEIDALEMSSNDSRSSLIR	S661	1xPhospho [S16]	0	0	0	0	0	0	348089	0	0	0	0	0	0	0	0	0	0	0	0	0	0	0	0	0	0	0	0	0	0	0	0	0	0	0	0	0	0	0	0	0	0	0	0	0	0	0	0	0	0	0	0	0	0	0	0	0	0	0	0	0	0	0	478493	0	0	0	0	0	0	0	0	0	0	0	360898	0	0	0	0	0	0	0	0	0	0	0	0	0	0	0	0	0	0	0	0	0	0	0	0	0	0	0	0	0	962830	0	0	0	0	0	0	0	0	0	0	0	0	0	0	0	0	0
A0A024R8L6	ATP-binding cassette, sub-family A (ABC1), member 8, isoform CRA_a	ABCA8	ABCA10;ABCA9;ABCA8;DKFZp686F2450	EQELGDFEEDFDPSVK	S1570	1xPhospho [S14]	111257	0	1.62333e+06	1.96893e+06	0	0	0	5.90331e+06	207818	0	79173.3	0	0	0	3.19353e+06	180989	243222	0	0	127270	0	150613	65349.5	0	211855	103238	129078	984192	0	167863	300072	0	0	489311	0	0	1.55216e+06	353458	113204	0	0	0	3.07468e+06	0	190378	0	7.54949e+06	0	0	0	0	3.68052e+06	2.99243e+06	0	3.4368e+06	2.2841e+06	152554	0	71668.1	6.85827e+06	5.89342e+06	0	5.45572e+06	0	0	3.03982e+06	127040	0	1.52226e+06	3.59229e+06	1.3037e+06	0	0	4.73589e+06	3.21569e+06	0	5.4132e+06	81243	0	0	0	0	0	0	0	0	2.90078e+06	3.77694e+06	7.95596e+06	0	0	166530	0	0	0	0	522634	954737	1.14771e+06	0	0	421721	284394	3.36739e+06	2.56359e+06	2.66133e+06	982016	492942	0	0	173502	149444	142611	0	0	0	0	84612.6	201159	0	0	0
A0A024R8L6	ATP-binding cassette, sub-family A (ABC1), member 8, isoform CRA_a	ABCA8	ABCA10;ABCA9;ABCA8;DKFZp686F2450	CAGSSLFLK	S658	1xCarbamidomethyl [C1]; 1xPhospho [S4]	0	0	0	0	0	0	0	0	0	0	0	0	0	0	0	0	0	0	0	0	0	0	0	0	0	0	0	0	0	0	0	0	0	0	0	0	0	0	0	0	0	0	0	0	2.93919e+06	0	0	0	0	0	0	0	514975	0	0	0	0	0	0	818013	597629	0	0	0	0	0	0	0	0	0	0	0	0	0	0	0	0	0	0	0	0	0	0	0	0	0	0	0	0	0	0	1.08791e+06	0	0	0	0	0	0	0	0	0	0	0	0	0	0	0	0	0	0	0	0	0	0	0	0	0	0	0	0	0	0
H0Y3H2	ATP-binding cassette sub-family A member 3	ABCA3	ABCA3	RASDWAVDSNLCGAMDPSDGIGALIEEER	S808	1xCarbamidomethyl [C12]; 1xPhospho [S3]	2.13811e+06	3.20273e+06	1.24189e+06	0	562952	577454	1.51031e+06	942413	179187	1.26935e+06	446599	1.3508e+06	230485	1.29479e+06	1.15793e+06	403005	354798	223789	372980	348706	312714	230469	538715	191289	0	256288	131412	95320.3	361819	271667	0	135729	0	500863	85870.3	331375	59972.8	321788	894412	0	584896	0	136056	0	1.46783e+06	714860	0	1.23977e+06	1.98697e+06	2.46167e+06	464809	1.2277e+06	318244	0	564779	2.92735e+06	158056	585401	318440	2.1845e+06	1.23952e+06	0	1.50927e+06	4.82699e+06	1.13632e+06	6.21108e+06	1.39813e+06	0	1.9084e+06	2.03072e+06	1.27285e+06	416511	672268	345159	2.09347e+06	424740	516290	108858	1.3878e+06	2.117e+06	2.49743e+06	1.38673e+06	0	0	1.10764e+06	281186	408729	127958	150936	0	0	1.39937e+06	0	74388	6.00141e+06	0	1.30683e+06	2.74467e+06	508653	0	726657	2.58627e+06	5.80933e+06	1.05078e+07	3.4388e+06	6.16357e+06	2.15761e+06	688527	0	519755	1.66404e+06	1.73254e+06	1.49951e+06	677056	912397	658581	655243	1.08134e+06	555587	628720	507464	1.09625e+06
H0Y3H2	ATP-binding cassette sub-family A member 3	ABCA3	ABCA3	RASDWAVDSNLCGAMDPSDGIGALIEEER	S808	1xCarbamidomethyl [C12]; 1xPhospho [S3]; 1xOxidation [M15]	4.05131e+06	5.4077e+06	3.62651e+06	4.07336e+06	1.10009e+06	1.19958e+06	4.29133e+06	215139	885736	2.64411e+06	1.18605e+06	2.54965e+06	1.37443e+06	2.05251e+06	3.63484e+06	1.25402e+06	1.18093e+06	749870	888993	1.2959e+06	199107	0	624314	348809	140333	265583	924525	698705	662568	931276	0	162805	0	0	0	390630	131179	195066	4.01643e+06	0	465726	0	541500	517010	1.4969e+06	889961	0	2.14674e+06	1.71874e+06	1.66166e+06	1.00887e+06	4.54345e+06	771196	0	1.77652e+06	2.92569e+06	589764	819613	760966	8.02043e+06	2.12004e+06	0	2.31765e+06	6.3891e+06	1.88599e+06	9.23428e+06	1.83768e+06	0	4.78876e+06	1.98502e+07	1.85343e+06	218451	849410	665320	4.31705e+06	0	828745	653014	8.75244e+06	2.2514e+06	7.85437e+06	795529	4.7293e+06	0	9.24795e+06	220588	158204	78261.4	1.0396e+06	149379	0	1.92464e+06	2.59197e+06	6.64592e+06	4.01271e+06	559797	2.82641e+06	5.41317e+06	4.14323e+06	2.05774e+06	2.02444e+06	7.49064e+06	1.05106e+07	1.48127e+07	7.8176e+06	1.08067e+07	8.18598e+06	1.33972e+06	585405	3.86056e+06	4.40994e+06	2.94195e+06	3.3832e+06	3.78202e+06	3.42762e+06	1.72065e+06	1.4951e+06	1.61122e+06	464646	1.44908e+06	0	4.14244e+06
H0Y3H2	ATP-binding cassette sub-family A member 3	ABCA3	ABCA3	RRTLTELYTR	T1286	1xPhospho [T3]	0	0	0	0	0	0	5.95598e+06	0	0	0	0	5.78763e+06	1.82281e+06	7.1524e+06	846889	0	0	0	0	1.89977e+06	0	0	1.50915e+06	0	0	0	0	0	4.52285e+06	0	0	0	0	0	0	0	0	0	1.539e+06	0	3.38176e+06	0	0	0	0	3.45784e+06	0	0	5.79919e+06	0	0	3.16592e+06	1.65334e+06	0	2.02564e+06	3.49515e+06	2.37723e+06	0	0	0	3.26145e+06	0	3.00612e+06	0	0	0	5.08384e+06	0	0	1.91593e+06	2498688	0	785462	1.19333e+06	1.11567e+07	0	3.64143e+06	0	0	5.70482e+06	5.87242e+06	0	0	0	4.74712e+06	0	0	0	0	0	0	0	0	0	0	0	0	0	0	0	0	0	0	0	7.97151e+06	0	0	0	0	0	1.36067e+06	0	0	0	0	4.84936e+06	0	2.20931e+06	4.31161e+06	2.59621e+06	4.69837e+06	1.88389e+06
H0Y3H2	ATP-binding cassette sub-family A member 3	ABCA3	ABCA3	AVAGKEEEDSDPEK	S450	1xPhospho [S10]	0	0	0	0	0	0	0	0	0	0	0	1.38418e+06	3.21044e+06	0	0	0	0	0	0	0	0	0	0	0	0	0	0	0	0	0	0	0	0	0	1.09279e+06	0	0	0	0	0	3.74218e+06	0	0	0	0	0	0	0	0	0	0	0	0	0	0	0	0	0	0	0	0	0	0	0	0	0	0	0	1.38226e+06	0	0	0	0	0	0	0	0	0	0	0	0	0	0	0	0	0	0	0	0	0	0	0	0	0	0	0	0	0	0	0	0	0	0	0	0	0	0	0	0	0	0	0	0	0	0	0	0	0	0	0	0	0
H0Y3H2	ATP-binding cassette sub-family A member 3	ABCA3	ABCA3	FGSGYSLR	S1549	1xPhospho [S3]	0	0	0	0	0	0	0	0	2.27787e+06	0	0	0	1.99289e+06	0	0	0	0	0	0	996381	0	0	0	0	0	0	0	0	0	0	0	0	0	0	0	0	0	0	0	0	0	0	0	0	0	0	488538	0	445721	0	0	0	0	0	0	0	0	0	0	0	0	0	0	0	0	0	0	0	0	0	0	0	0	0	680524	0	0	0	0	0	0	0	0	0	0	0	0	1.11956e+06	0	0	0	0	0	0	0	0	0	0	0	0	0	0	0	0	0	0	0	0	0	0	1.95063e+06	0	0	0	0	0	0	0	0	0	0	0
A0A087WXK5	ATP-binding cassette sub-family A member 2	ABCA2	DKFZp547P193;ABCA2	ALVADEPEDLDTEDEGLISFEEER	T2443	1xPhospho [T12]	201208	1.03917e+06	1.12122e+06	736614	242611	513050	56539.5	98950.8	141001	0	125568	0	0	0	0	92713.8	440355	298821	194701	150028	0	406695	89701.9	131151	126338	145536	0	39539.8	232751	1.06462e+06	304515	160801	663845	190954	410720	115570	174359	138008	0	351297	0	0	401199	0	0	0	224703	0	374710	0	0	468609	435371	0	346462	705676	69412.4	167038	138407	1.57717e+06	694909	0	96056.1	0	103661	0	117663	1.5427e+06	4.39493e+06	2.5531e+06	251024	0	225771	305851	104352	0	247044	0	0	54210.9	320003	0	0	0	0	119784	95336	288794	128936	0	0	0	0	0	0	0	0	0	0	0	190377	415609	424588	0	0	1.93623e+06	1.66027e+06	0	0	0	191975	196922	256235	0	1.27633e+06	0	0	0	0	0	0	595594
A0A087WXK5	ATP-binding cassette sub-family A member 2	ABCA2	DKFZp547P193;ABCA2	GDEGAGYTDVYGDYRPLFDNPQDPDNVSLQEVEAEALSR	S1441	1xPhospho [S28]	0	0	88985.4	0	109242	149754	135535	0	0	144762	275672	0	0	0	0	219438	0	0	100627	67575.6	0	0	0	71259	0	0	0	30345.5	0	0	70192.9	141547	0	240539	0	208422	116433	97352.1	0	0	0	0	156149	0	64336.2	0	0	0	81480	0	0	0	0	0	83858.5	0	0	0	0	0	0	0	0	0	285305	214705	169215	0	0	0	0	0	0	0	0	0	0	0	87466.3	0	0	0	0	0	0	0	0	47794.9	0	0	0	82699.5	0	0	0	0	0	0	0	0	0	0	0	390605	0	0	0	0	0	0	105050	0	81909.7	0	0	0	524593	0	0	0	0	130577
A0A087WXK5	ATP-binding cassette sub-family A member 2	ABCA2	DKFZp547P193;ABCA2	VSEEDQSLENSEADVK	S1358	2xPhospho [S7; S11]	0	0	2.9307e+06	0	0	0	0	0	0	0	0	0	0	0	0	0	0	0	0	0	0	0	0	0	0	0	0	0	0	0	0	0	0	0	0	0	1.59696e+06	0	0	2.47752e+06	0	3.72067e+06	0	0	967583	0	0	0	0	0	0	0	0	0	0	0	0	0	0	0	0	0	0	0	2.97196e+06	0	0	4.07756e+06	2.40382e+06	0	2.93701e+06	0	0	0	0	0	0	0	0	0	3.17188e+06	4.48068e+06	0	0	0	0	0	2.00646e+06	0	0	0	0	0	0	6.21666e+06	0	4.01206e+06	0	3.32106e+06	0	0	0	0	0	0	0	0	0	0	0	0	0	0	0	0	0	0	0	0	0	0	0
A0A087WXK5	ATP-binding cassette sub-family A member 2	ABCA2	DKFZp547P193;ABCA2	VSEEDQSLENSEADVK	S1362	2xPhospho [S7; S11]	0	0	2.9307e+06	0	0	0	0	0	0	0	0	0	0	0	0	0	0	0	0	0	0	0	0	0	0	0	0	0	0	0	0	0	0	0	0	0	1.59696e+06	0	0	2.47752e+06	0	3.72067e+06	0	0	967583	0	0	0	0	0	0	0	0	0	0	0	0	0	0	0	0	0	0	0	2.97196e+06	0	0	4.07756e+06	2.40382e+06	0	2.93701e+06	0	0	0	0	0	0	0	0	0	3.17188e+06	4.48068e+06	0	0	0	0	0	2.00646e+06	0	0	0	0	0	0	6.21666e+06	0	4.01206e+06	0	3.32106e+06	0	0	0	0	0	0	0	0	0	0	0	0	0	0	0	0	0	0	0	0	0	0	0
O95477	Phospholipid-transporting ATPase ABCA1	ABCA1	ABCA1	QSCLRPFTEDDAADPNDSDIDPESR	S1296	1xCarbamidomethyl [C3]; 1xPhospho [S18]	7.23249e+06	9.73908e+06	0	7.184e+06	2.86043e+06	3.09433e+06	7.84754e+06	1.08003e+07	5.92713e+06	340812	5.91202e+06	4.6051e+06	2.06445e+06	0	9.07775e+06	9.45094e+06	6.31176e+06	8.84203e+06	5.85463e+06	1.15645e+07	0	1.56298e+06	7.32655e+06	7.28313e+06	7.83481e+06	9.57608e+06	6.29431e+06	7.62243e+06	9.03904e+06	1.19161e+06	8.58711e+06	1.30547e+07	0	9.28838e+06	2.98878e+07	1.19192e+07	1.13512e+07	2.03824e+06	1.01607e+06	0	0	0	3.32792e+06	5.76149e+06	1.42365e+06	4.43998e+06	3.04776e+06	2.75145e+06	3.53696e+06	5.04541e+06	6620640	3.95278e+06	4.37037e+06	2.17254e+06	5.90875e+06	5.87149e+06	1.70932e+06	4.15623e+06	3.80098e+06	3.6147e+06	3.23267e+06	0	1.68172e+06	0	0	772412	2.27237e+06	0	3.06407e+06	4.57342e+06	5140887	0	6.6924e+06	0	6.3391e+06	3.471e+06	2.34568e+06	863841	4.04419e+06	2.01885e+06	4.01467e+06	1.26558e+07	0	0	1.19085e+06	1.00239e+07	3.90137e+06	3.37491e+06	4.61966e+06	8.96433e+06	3.01706e+06	5.74987e+06	0	0	2.08835e+06	871678	2.22757e+06	3.02654e+06	2.35785e+06	439411	0	1.04033e+07	6.62844e+06	6.70021e+06	8.65108e+06	6.64101e+06	0	5.08677e+06	190247	0	7.05473e+06	3.20565e+06	2.38479e+06	0	233683	0	0	0	0	0	3.88367e+06	7.90415e+06
O95477	Phospholipid-transporting ATPase ABCA1	ABCA1	ABCA1	VAEESGVDAETSDGTLPAR	T1265	1xPhospho [T15]	0	0	0	1.17139e+06	3.26154e+06	0	0	2.8117e+06	2.76489e+06	0	0	0	0	0	3.26038e+06	0	0	2.1694e+06	0	0	0	0	0	0	0	6.46439e+06	2.2775e+06	2.18336e+06	2.7953e+06	0	2.64822e+06	0	0	0	0	3.61851e+06	1.92907e+06	2.58243e+06	0	0	0	0	1.52245e+06	0	0	0	0	0	2.85906e+06	0	0	0	1.11612e+06	0	1.97475e+06	4.43949e+06	1.62777e+06	1.02134e+06	0	0	0	0	639324	0	0	0	0	0	2.27875e+06	0	3.48074e+06	0	5.91814e+06	3.56596e+06	4.50429e+06	0	0	0	0	0	0	0	0	7.88646e+06	0	1.6302e+06	0	0	0	0	0	0	0	0	2.32662e+06	0	0	0	0	0	0	0	3.58229e+06	0	0	0	0	2.63127e+06	0	0	0	0	2.52903e+06	0	0	0	0	0	0	1.92865e+06	0	0
O95477	Phospholipid-transporting ATPase ABCA1	ABCA1	ABCA1	DQSDDDHLKDLSLHK	S2234	1xPhospho [S12]	1.92657e+07	2.54502e+07	1.93555e+07	1.63009e+07	1.86844e+07	0	1.2615e+07	3.98945e+07	5.7294e+06	1.79663e+07	1.89197e+07	7.42166e+06	1.10809e+07	0	1.42338e+07	1.36302e+07	1.4651e+07	1.38559e+07	1.14714e+07	2.48938e+07	2.24001e+06	8.48297e+06	6.4017e+06	5.37366e+06	1.81424e+07	9.53515e+06	1.35514e+07	1.41875e+07	2.16665e+07	7.98914e+06	5.5295e+07	3.25172e+07	1.45611e+07	1.73301e+07	6.99505e+07	4.81981e+07	2.25339e+07	2.4881e+07	1.24023e+07	9.84684e+06	3.09391e+07	3.99009e+07	2.92854e+07	6.99204e+07	1.86071e+07	2.13264e+07	1.97102e+07	2.43749e+07	2.07942e+07	4.26826e+07	2.82353e+07	1.69099e+07	1.86296e+07	7.5955e+06	2.2425e+07	3.13244e+07	1.90077e+07	1.21939e+07	2.65414e+07	1.19855e+07	1.26571e+07	2.21015e+07	1.00906e+07	0	1.01012e+07	8.37963e+06	2.30897e+07	1.01223e+07	1.25698e+07	2.16967e+07	2.30924e+07	6.41755e+06	3.94071e+07	3.78581e+07	5.66651e+07	2.11874e+07	1.15644e+07	3.61422e+07	3.0428e+07	7.9011e+06	2.22413e+07	5.86871e+07	1.68641e+07	2.12278e+07	4.53906e+07	3.13528e+07	2.25473e+07	1.62708e+07	2.54064e+07	1.73425e+07	3.38124e+07	1.34517e+07	2.3217e+07	1.76873e+07	5.14093e+07	2.71141e+07	4.02323e+07	4.70581e+07	3.26352e+07	9.53625e+06	1.66602e+07	2.47757e+07	1.63212e+07	9.60746e+06	1.17899e+07	9.28807e+06	1.022e+07	9.82232e+06	8.84339e+06	1.51019e+07	2.16586e+07	4.39452e+06	6.11597e+06	1.74623e+07	8.98997e+06	1.56683e+07	9.16182e+06	2.1124e+06	5.6036e+06	1.37652e+07	4.11427e+07	9.23273e+06
H7C175	Serine/threonine-protein kinase LMTK1	AATK	AATK	LPLPSVPSPSQEGAPLPSEEASAPDAPDALPDSPTPATGGEVSAIK	S723	1xPhospho [S33]	0	0	0	0	0	0	80450.5	107246	0	0	74718.9	0	59544.8	0	0	275228	929720	367842	0	0	421460	292370	0	0	0	0	125330	0	0	176657	346845	0	897724	1.35195e+06	0	0	0	2.26387e+06	0	0	0	0	51155.1	0	0	0	0	0	0	0	0	188655	0	0	0	0	0	57959.6	0	0	0	0	0	0	0	0	0	0	0	0	0	0	184869	0	0	0	51678.2	0	0	0	0	0	0	0	0	78885.2	0	0	0	0	0	0	0	0	376506	0	0	0	0	0	0	145467	0	0	0	0	522493	0	0	238808	0	0	0	0	0	0	0	153228	0	198520	112753	0
Q9NY61	Protein AATF	AATF	AATF	AGDRNSEDDGVVMTFSSVK	S203	1xPhospho [S6]	853503	0	4.23421e+06	2.69287e+06	3.38403e+06	2.54183e+06	0	3.66832e+06	1.89848e+06	0	0	2.95452e+06	0	0	1.30111e+06	0	1.14651e+07	4.76958e+06	126236	3.16481e+06	2.13464e+06	2.3066e+06	6.25114e+06	1.14399e+07	1.15695e+06	5.39588e+06	3.86725e+06	9.51311e+06	5.13271e+06	0	5.28944e+06	3.05451e+06	0	7.86104e+06	4.01709e+06	1.00488e+06	1.36271e+07	3.67656e+06	4.07854e+06	1.42857e+06	4.35501e+06	0	3.93743e+06	0	988285	3.0951e+06	4.72874e+06	0	3.07163e+06	8.68256e+06	0	0	1.36819e+06	1.53404e+06	592537	2.54676e+06	2.64683e+06	2.76875e+06	3.45914e+06	3.40948e+06	0	0	0	0	3.00824e+06	0	3.16916e+06	258077	2.99947e+06	0	1706931	0	724348	3.87009e+06	3.19536e+06	6.4391e+06	862389	4.97638e+06	3.69692e+06	1.7501e+06	0	1.93302e+06	660634	0	907349	2.23105e+06	930656	7.00604e+06	0	3.06838e+06	0	2.5836e+06	0	0	0	0	1.56181e+06	0	241710	0	760207	1.56521e+06	4.11928e+06	3.11797e+06	1.8715e+06	0	1.05637e+06	0	306967	0	3462507	0	2.09029e+06	4.14006e+06	487302	0	0	0	656386	0	0	2.0852e+06
Q9NY61	Protein AATF	AATF	AATF	YLVDGTKPNAGSEEISSEDDELVEEKK	S320	2xPhospho [S16; S17]	1.33971e+06	0	0	0	0	0	0	0	0	0	0	0	0	0	0	0	0	0	0	0	0	0	0	0	0	1.78714e+06	0	0	0	0	0	0	0	0	0	0	0	738634	0	0	0	2.57683e+06	0	0	0	0	0	0	0	0	0	2.38614e+06	0	1.69541e+06	0	0	0	1.98102e+06	0	0	1.19421e+06	0	0	0	0	0	0	0	0	0	0	0	0	0	0	0	0	0	0	0	0	0	0	0	0	3.99182e+06	0	0	0	1.76839e+06	0	0	0	0	0	0	0	0	0	0	0	0	0	952018	0	0	0	2.78255e+06	0	0	1.65342e+06	0	0	0	0	0	0	0	0	0	0	0
Q9NY61	Protein AATF	AATF	AATF	YLVDGTKPNAGSEEISSEDDELVEEKK	S321	2xPhospho [S16; S17]	1.33971e+06	0	0	0	0	0	0	0	0	0	0	0	0	0	0	0	0	0	0	0	0	0	0	0	0	1.78714e+06	0	0	0	0	0	0	0	0	0	0	0	738634	0	0	0	2.57683e+06	0	0	0	0	0	0	0	0	0	2.38614e+06	0	1.69541e+06	0	0	0	1.98102e+06	0	0	1.19421e+06	0	0	0	0	0	0	0	0	0	0	0	0	0	0	0	0	0	0	0	0	0	0	0	0	3.99182e+06	0	0	0	1.76839e+06	0	0	0	0	0	0	0	0	0	0	0	0	0	952018	0	0	0	2.78255e+06	0	0	1.65342e+06	0	0	0	0	0	0	0	0	0	0	0
Q9NY61	Protein AATF	AATF	AATF	AGDRNSEDDGVVMTFSSVK	S203	1xPhospho [S6]; 1xOxidation [M13]	0	0	0	0	0	0	0	0	0	0	0	0	0	0	0	0	1.3552e+06	0	0	1.02346e+06	0	0	0	574907	0	0	0	0	0	0	0	0	0	1.29443e+06	0	0	1.07261e+06	0	0	0	0	0	0	0	0	0	0	0	0	0	0	0	0	0	0	0	0	1.23101e+06	1.51272e+06	0	0	0	0	0	0	0	0	0	0	0	0	0	0	1.24133e+06	0	0	1.31779e+06	0	0	0	0	0	0	0	0	0	0	0	0	0	0	0	0	0	0	0	0	0	0	0	0	0	0	0	0	0	0	0	0	0	0	0	0	0	0	0	0	0	0	0	0	0
Q9NY61	Protein AATF	AATF	AATF	YLVDGTKPNAGSEEISSEDDELVEEKK	S316	3xPhospho [S12; S16; S17]	0	0	0	0	0	0	0	0	0	0	0	0	0	0	0	0	0	0	0	0	0	7.99098e+07	0	0	0	0	0	0	0	0	0	0	0	0	4.5271e+06	0	3.23197e+06	0	0	0	0	0	1.27791e+07	1.40415e+07	2.6755e+06	0	0	0	0	0	0	0	0	5.71466e+06	1.87143e+06	0	3.53245e+06	0	0	0	0	0	0	1.13404e+07	0	0	1.28552e+07	0	0	0	2.33462e+06	2.21251e+07	0	0	0	0	0	1.10471e+07	0	0	0	0	0	0	0	0	0	0	0	0	1.61474e+06	7.20851e+06	0	0	0	0	2.05116e+06	0	0	0	1.10925e+07	0	0	0	0	0	0	3.09065e+07	0	0	0	0	0	0	0	0	0	0	337833	0	2.00552e+07	0
Q9NY61	Protein AATF	AATF	AATF	YLVDGTKPNAGSEEISSEDDELVEEKK	S320	3xPhospho [S12; S16; S17]	0	0	0	0	0	0	0	0	0	0	0	0	0	0	0	0	0	0	0	0	0	7.99098e+07	0	0	0	0	0	0	0	0	0	0	0	0	4.5271e+06	0	3.23197e+06	0	0	0	0	0	1.27791e+07	1.40415e+07	2.6755e+06	0	0	0	0	0	0	0	0	5.71466e+06	1.87143e+06	0	3.53245e+06	0	0	0	0	0	0	1.13404e+07	0	0	1.28552e+07	0	0	0	2.33462e+06	2.21251e+07	0	0	0	0	0	1.10471e+07	0	0	0	0	0	0	0	0	0	0	0	0	1.61474e+06	7.20851e+06	0	0	0	0	2.05116e+06	0	0	0	1.10925e+07	0	0	0	0	0	0	3.09065e+07	0	0	0	0	0	0	0	0	0	0	337833	0	2.00552e+07	0
Q9NY61	Protein AATF	AATF	AATF	YLVDGTKPNAGSEEISSEDDELVEEKK	S321	3xPhospho [S12; S16; S17]	0	0	0	0	0	0	0	0	0	0	0	0	0	0	0	0	0	0	0	0	0	7.99098e+07	0	0	0	0	0	0	0	0	0	0	0	0	4.5271e+06	0	3.23197e+06	0	0	0	0	0	1.27791e+07	1.40415e+07	2.6755e+06	0	0	0	0	0	0	0	0	5.71466e+06	1.87143e+06	0	3.53245e+06	0	0	0	0	0	0	1.13404e+07	0	0	1.28552e+07	0	0	0	2.33462e+06	2.21251e+07	0	0	0	0	0	1.10471e+07	0	0	0	0	0	0	0	0	0	0	0	0	1.61474e+06	7.20851e+06	0	0	0	0	2.05116e+06	0	0	0	1.10925e+07	0	0	0	0	0	0	3.09065e+07	0	0	0	0	0	0	0	0	0	0	337833	0	2.00552e+07	0
Q9NY61	Protein AATF	AATF	AATF	YLVDGTKPNAGSEEISSEDDELVEEK	S320	3xPhospho [S17; T/S/Y]	253575	0	0	0	0	0	1.65443e+06	2.12894e+06	0	0	0	0	0	0	0	0	0	0	0	0	0	0	0	0	0	0	0	2.50364e+06	0	171586	0	0	0	0	2.81397e+06	0	1.40936e+06	0	0	0	0	0	0	0	0	0	0	0	0	0	0	0	0	0	0	0	0	0	0	0	0	0	0	0	0	0	0	0	0	0	859915	2.79509e+06	0	0	0	0	0	0	0	0	0	0	0	0	0	0	552246	725114	0	0	0	0	0	0	0	0	0	4.6792e+06	0	0	0	0	0	0	0	0	0	0	0	106457	0	0	0	0	0	0	0	0	0	0	0	0
Q9NY61	Protein AATF	AATF	AATF	YLVDGTKPNAGSEEISSEDDELVEEK	S321	3xPhospho [S17; T/S/Y]	253575	0	0	0	0	0	1.65443e+06	2.12894e+06	0	0	0	0	0	0	0	0	0	0	0	0	0	0	0	0	0	0	0	2.50364e+06	0	171586	0	0	0	0	2.81397e+06	0	1.40936e+06	0	0	0	0	0	0	0	0	0	0	0	0	0	0	0	0	0	0	0	0	0	0	0	0	0	0	0	0	0	0	0	0	0	859915	2.79509e+06	0	0	0	0	0	0	0	0	0	0	0	0	0	0	552246	725114	0	0	0	0	0	0	0	0	0	4.6792e+06	0	0	0	0	0	0	0	0	0	0	0	106457	0	0	0	0	0	0	0	0	0	0	0	0
A0A096LP25	AP2-associated protein kinase 1 (Fragment)	AAK1	AAK1	KKSMEELTVIQCTSQELPAQTGLLSQTGDVPLPAGR	S331	1xCarbamidomethyl [C12]; 1xPhospho [S3]	0	684694	3.3592e+06	244392	701104	700233	332482	969483	0	0	0	0	0	278134	1.84752e+06	354937	402495	75945.5	919043	139973	780856	0	155345	274675	0	0	101801	0	350383	394000	0	228090	0	1.51417e+06	0	75524.2	201865	152061	226736	0	0	0	120756	334995	2.16667e+06	0	0	1.29532e+06	1.70367e+06	101337	399892	1.41553e+06	0	0	63463.4	0	0	0	0	0	0	0	170259	0	0	0	155700	0	0	63564.7	0	0	40343	165058	36340.1	0	0	0	0	0	141158	0	816078	0	0	0	82652.8	0	0	0	0	297796	0	816948	0	0	0	0	0	0	0	0	1.48486e+06	4.73478e+06	0	1.08827e+06	844748	1.24856e+06	0	1.85577e+06	0	0	0	251768	0	725040	351877	0	539815	0	1.19461e+06	180516
Q2M2I8	AP2-associated protein kinase 1	AAK1	AAK1	RILSDVTHSAVFGVPASK	S637	1xPhospho [S4]	0	186229	1.32752e+06	0	0	0	1.40932e+06	754693	0	0	0	0	0	0	0	0	0	0	0	0	0	0	0	0	0	0	0	879040	0	0	0	0	0	0	0	1.92755e+06	0	0	2.65346e+06	0	0	0	665178	0	0	0	0	4.2116e+06	2.31445e+06	2.18172e+06	0	0	0	0	424008	620559	0	1.48839e+06	0	0	0	0	0	0	0	0	0	0	0	908237	770687	0	0	837753	2.61468e+06	0	0	0	0	1.41379e+06	0	0	0	0	0	0	1.69279e+06	789757	0	0	0	0	0	0	0	0	0	0	0	0	0	0	0	0	0	0	0	0	0	0	0	0	0	0	0	0	0	0	0	0	0	0
A0A096LNZ0	AP2-associated protein kinase 1 (Fragment)	AAK1	AAK1	LGGSAESLIPGFQSTQGDAFATTSFSAGTDLQR	S79	1xPhospho [S4]	0	0	951780	0	157184	0	0	213844	0	160083	148029	0	0	0	112924	156101	0	107159	322586	141020	788227	0	72576.6	729449	87137.8	0	0	233431	46640.5	273650	145949	91443.3	0	812197	0	294537	72381.5	1.07159e+06	180667	0	0	0	59404.4	0	129597	0	0	0	0	0	0	61017.3	112061	0	126008	206640	0	105563	172871	0	0	0	0	0	0	0	185944	0	259502	0	0	0	77854.2	0	105170	0	0	0	118144	172282	0	0	0	0	0	0	0	0	0	0	0	115567	0	0	0	0	0	0	0	0	0	186905	348539	434886	0	395313	430177	217570	0	0	342479	0	233610	0	0	252548	774628	0	0	111586	0	0
A0A096LP25	AP2-associated protein kinase 1 (Fragment)	AAK1	AAK1	LGGAVPFAPPEVSPEQAK	S249	1xPhospho [S13]	0	0	1.81532e+06	0	0	0	191149	4.4676e+06	0	0	0	0	0	0	811725	0	0	0	0	0	0	0	0	76081.3	0	0	0	1.00019e+07	29139.7	0	0	0	0	0	0	39874.8	0	385829	0	0	0	0	0	0	0	0	0	0	0	0	0	0	0	0	0	773446	0	0	0	555311	0	0	724144	0	0	759462	56024.3	0	743954	747050	1.0436e+06	0	32559.1	1.05274e+06	1.51122e+06	0	739048	0	0	0	0	0	0	0	0	0	0	0	0	0	0	0	0	0	0	0	0	0	0	0	0	0	0	698183	1.85477e+06	0	0	0	0	130037	0	0	0	0	0	0	0	98798.9	0	0	0	0
Q2M2I8	AP2-associated protein kinase 1	AAK1	AAK1	AGQTQPNPGILPIQPALTPR	T389	1xPhospho [T18]	0	0	473519	265256	175697	179491	48412.9	0	354954	0	67300.9	0	0	0	0	0	251502	100063	210724	137908	202174	227201	0	0	0	131054	157310	41316.1	172074	160778	0	0	0	0	0	0	69055.4	235824	126633	0	0	0	0	0	0	0	0	0	70263.8	0	0	0	45061.5	0	47383.3	0	0	0	99818.2	0	0	0	287347	0	0	0	0	0	0	2.42964e+06	2.12884e+06	0	44610.2	60481.2	82602.4	0	0	0	0	0	0	0	0	0	0	0	0	0	0	0	0	0	0	0	0	0	0	0	0	0	0	0	261271	0	0	219173	0	248371	0	0	246838	0	130334	0	545123	0	0	0	0	0	0	0
Q2M2I8	AP2-associated protein kinase 1	AAK1	AAK1	STQLLQAAAAEASLNK	T653	1xPhospho [T2]	0	0	4.30563e+06	0	0	0	2.55729e+06	2.64038e+06	0	0	0	0	0	0	0	110222	0	0	0	0	299755	0	0	0	0	0	0	8.48365e+06	1.18344e+07	0	0	0	0	0	4.44179e+06	7.4374e+06	2.51637e+06	483658	767418	0	0	0	1.80713e+06	0	0	0	730909	5.20587e+06	4.13217e+06	3.99199e+06	0	1.20121e+06	681639	0	2.9026e+06	2.5995e+06	0	3.64186e+06	1.45588e+06	0	0	0	0	0	0	1.99029e+06	0	0	4.61609e+06	1.43357e+06	0	0	0	3.0144e+06	2.04136e+06	0	0	679660	0	1.41514e+06	1.59776e+06	0	0	0	0	0	0	2.12763e+06	0	0	0	0	0	0	0	0	0	0	0	0	0	0	0	1.70628e+06	0	0	0	0	0	0	0	0	0	0	0	0	0	0	0	0	0	0
A0A096LP25	AP2-associated protein kinase 1 (Fragment)	AAK1	AAK1	SSMAPSQPEESDVFLR	S309	1xPhospho [S2]	0	1.63937e+06	0	1.29806e+06	2.46909e+06	1.77989e+06	0	1.78787e+06	1.66761e+06	0	0	696185	0	0	900566	0	127363	0	0	1.01357e+06	1.88236e+06	260255	3.13383e+06	718206	1.48559e+06	0	1.12499e+06	0	0	0	801742	0	0	0	0	1.86619e+06	0	0	1.23202e+06	0	0	0	1.45298e+06	0	3.45002e+06	2.15544e+06	1.19937e+06	2.31343e+06	2.43062e+06	1.80175e+06	0	1.90326e+06	1.58989e+06	0	611638	1.99218e+06	1.06462e+06	1.31588e+06	1.71546e+06	0	0	0	1.76507e+06	0	0	0	1.12456e+06	1.37137e+06	1.20424e+06	2.81182e+06	1.73837e+06	0	0	2.07095e+06	0	0	1.78012e+06	2.21809e+06	0	1.90597e+06	2.39222e+06	0	0	0	0	0	1.18464e+06	1.37447e+06	0	0	0	0	0	0	0	0	0	0	0	0	0	0	0	1.98799e+06	972134	1.32176e+06	1.01231e+06	0	0	0	2.43913e+06	0	1.20061e+06	2.25723e+06	0	0	0	0	0	878349	4.03427e+06	0
Q2M2I8	AP2-associated protein kinase 1	AAK1	AAK1	LTDPIPTTETSIAPR	T360	2xPhospho [T/S]	0	1.04808e+06	2.83845e+06	2.184e+06	0	5.78411e+06	2.19117e+06	2.79288e+06	1.73061e+06	0	1.5932e+06	0	0	0	2.23481e+06	107874	0	65235.9	402163	0	1.05706e+06	0	117485	16513	0	123641	48278	2.37919e+06	1.47677e+06	122409	49166.9	72392.1	0	239800	704475	2.07977e+06	1.11487e+06	82709	1.84482e+06	0	0	0	381444	0	2.2236e+06	0	1.34541e+06	0	0	0	0	7.34321e+06	770993	0	2.78045e+06	5.70978e+06	4.62507e+06	1.38942e+06	3.66433e+06	3.08796e+06	1.17485e+06	0	3.94247e+06	0	0	903551	1.66972e+06	0	519074	4.5162e+06	4.11058e+06	0	3.48263e+06	3.10567e+06	3.87645e+06	6.99643e+06	959612	769646	0	6.64465e+06	1.73393e+06	0	748717	0	0	0	0	2.59165e+06	0	0	0	0	0	0	0	0	0	0	623789	0	0	964475	206217	741286	2.77187e+06	3.27739e+06	0	522559	0	160159	2.05475e+06	0	647272	2.78863e+06	526441	284286	0	154580	801496	2.01887e+06	1.53945e+07	0
A0A096LP25	AP2-associated protein kinase 1 (Fragment)	AAK1	AAK1	EAVSGPMAGKPFRPQSLSK	S441	1xPhospho [S16]; 1xOxidation [M7]	0	0	6.91968e+06	0	0	1.80574e+06	0	0	0	0	0	0	0	2.85006e+06	0	0	0	0	0	0	1.35832e+06	0	1.03165e+06	0	0	0	2.24429e+06	0	946951	0	0	0	0	0	0	1.52729e+06	0	1.2337e+06	1.22638e+06	0	0	0	0	0	0	0	0	0	1.57719e+06	0	0	0	0	0	911582	0	0	989165	1.78476e+06	772065	0	0	0	0	0	0	1.53354e+06	0	0	1.04457e+06	1732136	0	0	1.33836e+06	0	0	0	1.66977e+06	0	0	0	0	0	0	0	1.90534e+06	2.4227e+06	0	0	0	2.69343e+06	0	0	0	0	0	0	0	0	0	4.87911e+06	0	0	0	0	0	0	0	0	0	0	0	0	0	0	0	0	1.00888e+06	2.76325e+06	0	0	0
Q6PD74	Alpha- and gamma-adaptin-binding protein p34	AAGAB	DKFZp667D2317;AAGAB;DKFZp686G08119	AFWMAIGGDRDEIEGLSSDEEH	S310	2xPhospho [S17; S18]; 1xOxidation [M4]	282799	0	0	0	125926	0	234428	360776	0	0	0	0	0	0	0	0	0	0	0	0	0	0	0	0	0	0	0	0	0	0	0	0	0	0	0	0	0	67149.4	0	0	0	0	0	0	0	0	0	0	0	0	0	0	0	0	82914.4	364675	0	0	0	0	0	0	0	0	0	837114	0	0	0	2.10076e+06	2390368	0	109051	0	221212	0	0	0	0	0	661958	0	0	0	0	0	0	0	0	0	0	0	0	0	0	0	310105	0	435826	0	0	0	0	0	0	476654	0	0	0	0	0	0	0	0	0	0	0	94643.4	0	0	0	0
Q6PD74	Alpha- and gamma-adaptin-binding protein p34	AAGAB	DKFZp667D2317;AAGAB;DKFZp686G08119	AFWMAIGGDRDEIEGLSSDEEH	S311	2xPhospho [S17; S18]; 1xOxidation [M4]	282799	0	0	0	125926	0	234428	360776	0	0	0	0	0	0	0	0	0	0	0	0	0	0	0	0	0	0	0	0	0	0	0	0	0	0	0	0	0	67149.4	0	0	0	0	0	0	0	0	0	0	0	0	0	0	0	0	82914.4	364675	0	0	0	0	0	0	0	0	0	837114	0	0	0	2.10076e+06	2390368	0	109051	0	221212	0	0	0	0	0	661958	0	0	0	0	0	0	0	0	0	0	0	0	0	0	0	310105	0	435826	0	0	0	0	0	0	476654	0	0	0	0	0	0	0	0	0	0	0	94643.4	0	0	0	0
Q6PD74	Alpha- and gamma-adaptin-binding protein p34	AAGAB	DKFZp667D2317;AAGAB;DKFZp686G08119	AFWMAIGGDRDEIEGLSSDEEH	S310	2xPhospho [S17; S18]	0	0	0	0	0	95903.7	0	0	0	0	0	0	0	0	53625.8	0	0	0	110332	0	0	209833	0	0	0	0	0	0	0	0	70593.4	71043	0	0	0	0	0	0	0	0	0	0	0	0	0	0	43993.2	0	0	0	0	0	0	0	0	0	59234.1	0	0	0	0	0	80828.8	0	0	321305	0	0	0	0	0	0	0	0	0	0	0	0	0	0	0	0	0	0	0	0	0	0	0	0	0	0	0	0	0	0	0	0	0	0	0	0	0	0	0	321173	0	0	0	0	94058.2	0	0	0	0	0	0	0	0	0	0	0
Q6PD74	Alpha- and gamma-adaptin-binding protein p34	AAGAB	DKFZp667D2317;AAGAB;DKFZp686G08119	AFWMAIGGDRDEIEGLSSDEEH	S311	2xPhospho [S17; S18]	0	0	0	0	0	95903.7	0	0	0	0	0	0	0	0	53625.8	0	0	0	110332	0	0	209833	0	0	0	0	0	0	0	0	70593.4	71043	0	0	0	0	0	0	0	0	0	0	0	0	0	0	43993.2	0	0	0	0	0	0	0	0	0	59234.1	0	0	0	0	0	80828.8	0	0	321305	0	0	0	0	0	0	0	0	0	0	0	0	0	0	0	0	0	0	0	0	0	0	0	0	0	0	0	0	0	0	0	0	0	0	0	0	0	0	0	321173	0	0	0	0	94058.2	0	0	0	0	0	0	0	0	0	0	0
Q9NRG9	Aladin	AAAS	AAAS	FSPVLGR	S495	1xPhospho [S2]	3.65171e+08	4470345628	5.29824e+08	2169797904	2981813302	4901742944	2427288273	1342119541	1964345754	2618840990	6.60495e+08	2464537047	3575293029	0	2567103319	1880385161	3045339321	2363676612	5499805364	7.59701e+08	2779064963	6237749840	4.07776e+08	1851451090	2669395544	5.86677e+08	1401072844	1013507221	1729549785	5285591519	1120475412	1834028655	0	4.5757e+07	5.32563e+07	1030638167	4.72975e+08	2169084891	1074147850	4.81526e+07	7.29892e+07	6.94501e+06	5.36331e+07	5.80365e+06	4.90373e+07	4.08768e+07	2.12714e+07	4.23367e+07	3.77224e+07	4.54802e+07	1.66949e+07	5.25647e+07	3.66442e+07	4.22525e+07	2.80107e+07	4.83872e+07	2.14547e+07	3.50985e+07	3.89894e+07	2.9927e+07	3.17955e+07	3.03087e+06	3.26612e+07	0	4.18117e+07	1.61366e+08	3.12134e+07	2.52783e+07	7.52088e+07	5.9501e+07	76585275	1.78076e+07	2.94364e+07	4.76347e+07	4.64607e+07	4.42444e+07	3.75809e+07	5.14604e+07	1.62531e+07	5.0025e+07	8.24308e+07	3.48999e+07	3.78427e+07	0	5.53992e+07	6.50301e+06	1.23888e+07	3.13321e+07	4.90003e+07	3.13672e+07	6.62301e+06	2.63837e+07	1.94026e+07	6.48526e+08	7.68946e+08	2306313260	3.05213e+08	7.31201e+08	5.42517e+07	3.72043e+08	4.68638e+08	2.98923e+08	2651525504	1310079013	2677342793	6.38744e+08	1769408281	3163537377	5.21877e+08	9104740233	1817801166	2189491534	2124426316	1126695837	309860	0	0	1677096713	0	2.62367e+07	6.06232e+07	3324485919
Q5ZGX3	5-hydroxytryptamine receptor 1A	5HT1A	5HT1A;5HT1a	VGNSKEHLPLPSEAGPTPCAPASFER	S301	1xCarbamidomethyl [C19]; 1xPhospho [S4]	0	0	0	0	0	0	0	579585	0	145640	0	0	0	198161	0	0	0	2.35895e+06	0	0	0	0	989611	0	2.43154e+06	0	0	0	0	1.0027e+06	615487	0	0	0	0	0	0	0	0	0	2.38039e+06	0	0	0	4.00618e+06	0	0	0	0	0	0	0	412392	0	0	0	0	0	0	0	0	0	1.01828e+06	0	749620	0	0	0	0	0	0	0	0	0	0	0	0	0	0	0	0	0	0	0	0	0	0	0	0	0	0	0	0	0	116084	230525	0	0	0	0	0	0	995121	0	731731	0	997490	0	0	207976	0	0	0	0	0	149558	0	2.03466e+06	454459	0	0	0
Q5ZGX3	5-hydroxytryptamine receptor 1A	5HT1A	5HT1A;5HT1a	EHLPLPSEAGPTPCAPASFER	S320	1xCarbamidomethyl [C14]; 1xPhospho [S18]	0	0	0	0	1.20259e+06	0	0	0	0	0	0	0	0	0	1.14485e+06	0	0	0	0	0	2.98523e+06	0	0	5.81676e+06	0	2.10634e+06	0	0	0	0	0	2.5478e+06	0	0	3.11172e+06	2.53992e+06	0	0	0	1.27122e+06	3.00071e+06	0	1.18099e+06	0	1.04982e+07	0	1.83887e+06	0	889638	0	0	0	0	0	0	0	0	0	0	0	0	0	791923	0	0	0	0	0	0	5.0909e+06	0	0	0	0	0	0	0	2.37059e+06	0	0	0	0	0	0	0	0	0	2.51148e+06	3.21321e+06	0	0	0	0	0	0	0	0	0	0	0	0	0	0	0	0	0	0	0	0	0	0	0	0	0	0	0	0	0	0	0	0	0
Q5ZGX3	5-hydroxytryptamine receptor 1A	5HT1A	5HT1A;5HT1a	EHLPLPSEAGPTPCAPASFERK	S320	1xCarbamidomethyl [C14]; 1xPhospho [S18]	1.79117e+06	0	0	0	0	0	0	1.01528e+06	0	0	0	0	0	0	0	0	0	0	0	0	0	0	0	0	647569	0	0	0	0	0	0	0	0	0	0	981713	0	0	767209	0	0	0	0	0	1.75459e+06	0	531311	0	894610	0	0	0	0	0	0	0	0	0	0	0	0	0	2.17718e+06	0	0	0	0	0	0	0	0	0	0	0	0	0	1.71769e+06	0	0	1.53604e+06	0	0	0	0	0	0	0	1.0585e+06	0	0	0	0	0	0	0	0	0	0	0	0	0	134985	0	0	0	1.48245e+06	460768	1.56303e+06	0	0	0	0	0	0	669029	0	0	1.24117e+06	0	0	0	0
B3KMY8	cDNA FLJ12958 fis, clone NT2RP2005539, highly similar to Homo sapiens influenza virus NS1A binding protein (IVNS1ABP), transcript variant 1, mRNA	DKFZp686K06216	DKFZp686K06216;IVNS1ABP	SLSFEMQQDELIEKPMSPMQYAR	S120	1xPhospho [S3]; 2xOxidation [M16; M]	240740	0	1.43411e+06	0	123483	1.1319e+06	1.31061e+06	1.07342e+06	236146	397603	480199	0	0	0	0	104947	117444	0	0	0	64566.8	112101	56452.2	0	0	91617.9	129594	0	697396	240504	153567	53155.3	0	0	0	562259	641365	282504	2.05228e+06	0	0	0	0	0	0	0	421098	1.33012e+06	1.16414e+06	1.96406e+06	0	867575	0	0	514596	1.16192e+06	0	0	826709	0	0	0	0	788003	0	0	323835	0	0	0	5.79919e+06	0	1.01166e+06	0	2.7205e+06	0	0	0	252191	1.27752e+06	4.81526e+06	0	0	0	0	148187	1.06299e+06	0	0	0	0	0	0	0	0	0	0	498533	0	0	0	0	0	0	0	0	0	390979	0	0	0	131395	0	0	327260	0	0	0	0	0	1.06236e+06	0
B3KMY8	cDNA FLJ12958 fis, clone NT2RP2005539, highly similar to Homo sapiens influenza virus NS1A binding protein (IVNS1ABP), transcript variant 1, mRNA	DKFZp686K06216	DKFZp686K06216;IVNS1ABP	SLSFEMQQDELIEKPMSPMQYAR	S120	1xPhospho [S3]; 3xOxidation [M6; M16; M19]	0	0	0	0	0	0	0	0	0	141858	0	0	431951	0	0	145931	206577	0	219210	0	0	463489	0	0	0	0	2.01043e+06	0	0	0	1.41543e+06	0	0	0	0	0	0	0	0	0	2.72903e+06	0	0	0	0	0	0	0	0	0	0	0	0	0	0	0	0	0	0	0	0	0	0	435837	0	0	0	0	0	1.34449e+06	3.20007e+06	0	0	2.19613e+06	2.54692e+06	0	0	1.79685e+06	0	0	1.81441e+06	0	1.24928e+06	0	0	0	0	1.30291e+06	0	0	0	0	0	374140	0	0	0	0	0	0	0	0	2.49773e+06	0	0	0	0	310511	159593	0	0	0	0	1.09824e+06	0	0	0	760147	0	0	0	0
B3KXA1	cDNA FLJ45026 fis, clone BRAWH3017477, highly similar to Mus musculus AE binding protein 2 (Aebp2), transcript variant 1, mRNA	AEBP2	AEBP2	SLSPGAASSSSGDGDGKEGLEEPK	S75	1xPhospho [S3]	0	0	0	8.55299e+06	0	2.59399e+06	0	8.69761e+06	0	0	0	0	2.24845e+07	3.72904e+06	3.75374e+06	0	0	0	0	1.37644e+07	0	2.35856e+07	0	1.00588e+07	3.13133e+06	7.43256e+06	0	5.84854e+06	0	2.1387e+06	7.51889e+06	3.3604e+06	0	0	3.07997e+06	2.27546e+06	6.16143e+06	812182	0	4.14188e+06	7.00848e+06	4.48778e+06	0	5.28286e+06	2.2542e+06	0	4.04391e+06	2.45796e+06	2.17151e+06	4.86281e+06	2.03961e+06	0	3.63555e+06	0	2.73453e+06	2.9184e+06	2.9728e+06	3.05342e+06	5.80438e+06	2.6269e+06	1.78426e+06	0	2.47433e+06	0	2.31661e+06	2.22637e+06	0	0	3.5228e+06	2.20975e+06	2.45598e+06	3.56352e+06	2.39697e+06	4.15993e+06	3.15046e+06	0	1.69674e+06	7.26311e+06	0	0	2.72896e+06	0	3.274e+06	0	0	3.39283e+06	3.45239e+06	3.17772e+06	3.10959e+06	2.7809e+06	0	2.34778e+06	0	3.06743e+06	0	2.70571e+06	0	0	0	0	0	0	0	0	1.21009e+06	0	0	0	0	0	983057	0	0	0	4.96871e+06	0	0	2.66978e+06	0	0	0	3.93876e+06
B3KXA1	cDNA FLJ45026 fis, clone BRAWH3017477, highly similar to Mus musculus AE binding protein 2 (Aebp2), transcript variant 1, mRNA	AEBP2	AEBP2	SLSPGAASSSSGDGDGKEGLEEPKGPR	S75	1xPhospho [S3]	2.85143e+06	0	0	0	0	3.61491e+06	1.98713e+06	0	0	0	0	0	1.73516e+07	0	5.03383e+06	0	0	0	0	0	0	5.93457e+06	2.83761e+06	0	0	0	0	3.3021e+06	0	0	0	0	0	0	0	0	0	0	0	0	0	0	0	0	0	0	0	0	0	0	0	0	0	0	0	0	0	0	1.72333e+06	0	0	0	0	0	0	0	0	0	2.04209e+06	0	0	0	0	1.6623e+06	0	0	0	0	0	0	0	0	0	0	0	0	2.13362e+06	1.76654e+06	0	0	0	0	0	0	0	0	0	0	0	0	0	0	0	0	2.17951e+06	0	0	0	0	0	0	0	0	2.33069e+06	0	0	0	0	0	0	0	1.84104e+06
A0A384P5S9	Epididymis secretory sperm binding protein	SPTAN1	SPTAN1;DKFZp564P0562	SLQQLAEERSQLLGSAHEVQR	S1206	1xPhospho [S10]	0	0	1.62667e+06	0	0	2.10251e+06	0	946217	0	0	0	1.40412e+06	0	0	1.60526e+06	0	0	0	0	787383	1.29369e+06	0	0	0	0	0	1.8408e+06	1.7839e+06	3.28876e+06	0	0	0	0	0	5.93863e+06	0	1.39327e+06	3.11558e+06	0	0	0	0	0	0	1.66597e+06	0	0	0	1.79283e+06	0	0	0	0	0	597385	0	763713	1.36709e+06	1.56711e+06	837481	677185	0	1.04738e+06	0	0	0	1.59182e+06	0	786375	0	2.22821e+06	0	0	2.40575e+06	4.53218e+06	0	1.02823e+06	0	0	1.92975e+06	0	0	0	0	0	0	2.63272e+06	0	0	0	0	554565	0	0	0	0	0	0	0	0	0	0	0	1.09634e+06	0	0	0	150669	0	0	0	0	0	0	0	0	0	526611	0	0	2.73883e+06	1.42498e+06
B7Z8E3	cDNA FLJ52037, highly similar to GRB2-related adapter protein 2	GRAP2	GRAP2	KLSDHPPTLPLQQHQHQPQPPQYAPAPQQLQQPPQQR	S115	1xPhospho [S3]	1.43512e+07	3.64445e+07	2.37552e+07	3.63999e+07	4.3112e+07	3.69385e+07	4.17545e+07	3.20382e+07	0	227673	3.11375e+07	9.28635e+06	7.19835e+06	567460	8.77555e+06	1.96479e+07	1.73011e+07	5.37052e+06	8.04004e+06	5.00012e+06	4.33569e+07	1.1378e+07	3.24746e+07	1.8559e+07	1.45338e+07	0	2.10137e+07	4.16544e+06	7.05382e+06	0	0	3.54422e+06	0	0	0	8.21983e+06	2.7671e+07	3.78648e+07	3.12571e+07	8.02901e+06	1.00968e+07	2.28235e+07	9.32941e+06	1.45379e+07	1.16534e+07	1.32094e+07	0	2.91946e+07	1.79621e+07	2.87173e+07	4.027e+07	2.14216e+07	5.18399e+06	1.04238e+07	1.07097e+07	1.41038e+07	1.24498e+07	6.29342e+06	1.98517e+07	4.10539e+06	5.67523e+06	1.1398e+06	7.13356e+06	1.05938e+07	8.11837e+06	0	2.73904e+07	2.77468e+07	5.05932e+06	1.67137e+07	1.08302e+07	1.28244e+07	2.23125e+07	1.277e+07	1.16213e+07	1.24989e+07	6.15828e+06	6.40395e+06	0	0	0	0	9.23129e+06	4.64321e+06	7.76716e+06	3.48192e+07	3.44116e+07	1.22082e+06	8.98641e+06	7.09307e+06	3.92111e+07	9.95063e+06	0	1.78703e+06	0	0	0	5.34731e+07	4.95215e+07	0	2.28204e+07	0	8.05251e+06	1.03967e+07	12327595	0	0	0	424951	303593	7.50644e+06	0	1.78193e+06	5.82718e+07	3.90765e+06	415815	0	7.86654e+06	456745	0	1.4722e+07	3.47042e+07
B4E392	cDNA FLJ52602, highly similar to Pinin	PNN	PNN	SLSPGKENVSALDMEK	S163	1xPhospho [S3]	1.21386e+07	8.11438e+07	8.00671e+07	5.70796e+07	9.36045e+07	1.07717e+08	1.08651e+08	145033110	1.10472e+08	75586838	9.53712e+07	6.57653e+07	1.79266e+08	0	1.0456e+08	8.14552e+07	8.12046e+07	5.34761e+07	3.90456e+07	150822488	1.15564e+08	1.22193e+08	1.23309e+08	1.66122e+08	3.71808e+07	1.27318e+08	7.11066e+07	2.14409e+08	1.34282e+08	5.52044e+07	1.02276e+08	9.39589e+07	0	1.11516e+08	97815095	8.64871e+07	1.69133e+08	4.70676e+07	5.99223e+07	1.2234e+08	1.95468e+08	5.01572e+07	1.28556e+08	4.39099e+07	45609547	1.10272e+08	5.40805e+07	9.46505e+07	1.11691e+08	1.32481e+08	6.84763e+07	8.55568e+07	5.7047e+07	1.36075e+08	3.58701e+07	7.69018e+07	0	7.544e+07	6.39182e+07	2.20357e+07	3.51195e+07	2.93342e+07	3.98986e+07	1.10699e+08	2.18499e+08	1.29353e+08	5.59755e+07	8.05264e+07	1.01528e+08	7.16953e+07	1.05283e+08	2.27808e+08	6.3535e+07	6.73647e+07	6.25789e+07	9.49685e+07	5.38413e+07	1.03167e+08	1.95123e+07	2.88165e+07	7.26745e+07	4.17449e+07	1.21919e+07	1.30433e+06	2.96858e+07	3.86868e+07	6.48321e+07	137847187	9.78113e+07	9.32469e+07	4.19622e+07	7.67552e+07	0	2.25429e+07	2.58054e+07	1.14982e+08	5.58372e+07	6.56664e+07	7.06778e+07	4.61342e+07	7.71376e+07	5.35249e+07	6.09214e+07	6.12121e+07	6.02599e+07	8.68502e+07	3.51525e+07	4.87283e+07	0	7.72421e+07	8.11797e+07	7.83668e+07	8.85488e+07	8.49998e+07	916729	451062	0	7.60568e+07	374237	4.75079e+07	9.96302e+07	7.35106e+07
B3KMY8	cDNA FLJ12958 fis, clone NT2RP2005539, highly similar to Homo sapiens influenza virus NS1A binding protein (IVNS1ABP), transcript variant 1, mRNA	DKFZp686K06216	DKFZp686K06216;IVNS1ABP	SLSFEMQQDELIEKPMSPMQYAR	S120	1xPhospho [S3]	3.77783e+06	4.80671e+06	5.72297e+06	1.51243e+06	4.16588e+06	3.96272e+06	2.99436e+06	3.37892e+06	301446	642929	1.61271e+06	599144	58111.1	0	3.99251e+06	3.47786e+06	385294	299903	749168	763621	3.56982e+06	0	1.83268e+06	3.58301e+06	525588	1.07205e+06	3.58892e+06	3.59126e+06	5.00785e+06	2.57449e+06	6.35332e+06	1.24056e+06	0	2.74022e+06	337654	2.11861e+06	1.39839e+06	5.38967e+06	7.67729e+06	1.27097e+06	692475	0	943415	0	1.49594e+06	963665	0	9.7967e+06	2.68285e+06	1.12005e+07	0	1.58956e+06	0	0	660303	1.31928e+06	187116	1.85372e+06	1.38314e+06	984778	1.15832e+06	0	463821	0	2.19909e+07	1.58564e+06	1.00926e+06	0	3.2759e+06	1.53168e+07	2.2412e+07	4.31928e+06	349366	1.27381e+06	962730	1.40071e+06	259211	2.04065e+06	0	2.38817e+06	2.00226e+06	500241	3.14358e+06	0	2.98586e+06	0	635175	221080	0	0	0	48414.6	1.59219e+07	1.13858e+07	5.05431e+06	0	0	1.5524e+07	8.12959e+06	9.76703e+06	3.97368e+06	5.00329e+06	1.49198e+06	4.36629e+06	6.4868e+06	1.11717e+06	3.73681e+06	574264	1.33435e+06	1.22402e+06	310937	0	1.65263e+06	2.66947e+06	0	553497	480298	343270	440788	0	1.47143e+06	1.35438e+06
B3KMY8	cDNA FLJ12958 fis, clone NT2RP2005539, highly similar to Homo sapiens influenza virus NS1A binding protein (IVNS1ABP), transcript variant 1, mRNA	DKFZp686K06216	DKFZp686K06216;IVNS1ABP	SLSFEMQQDELIEKPMSPMQYAR	S120	1xPhospho [S3]; 1xOxidation [M]	255201	1.03973e+06	2.0249e+06	1.41492e+06	141905	295193	239552	1.66473e+06	423871	0	91930	0	151582	0	243918	369879	0	0	309606	354346	232993	0	286198	318698	104408	270216	197733	3.14165e+06	330964	172466	283531	180513	0	322150	79698.6	609787	2.76376e+06	181698	559768	0	0	0	211878	0	375872	0	437698	230390	338206	296717	0	0	0	0	122266	0	0	98271.2	206638	0	0	0	190907	0	1.07649e+06	465883	79929	0	3.42597e+06	4.2325e+06	1.42229e+07	0	218956	5.53672e+06	1.84785e+06	0	0	0	0	0	561724	0	0	0	0	126010	0	1.57657e+06	0	0	0	186819	0	0	0	0	0	429825	403281	0	0	0	182878	187188	1.45558e+06	225591	838746	450737	0	316002	92447.4	208269	0	0	350586	142813	0	0	0	0	0	0
Q59H55	Protein tyrosine phosphatase, non-receptor type 13 isoform 2 variant (Fragment)	PTPN13	PTPN13;DKFZp686J1497	KHESDSSSIEDPGQAYVLDVLHK	S1009	3xPhospho [S4; S6; S7]	154421	0	227579	0	0	79162.9	0	700377	0	0	0	0	0	0	0	0	0	0	0	0	0	0	0	0	0	0	0	0	0	101194	0	64148	0	0	101917	117668	0	0	0	0	0	0	61318.2	0	0	0	0	0	0	0	0	1.37566e+06	0	0	0	0	0	201597	52942.7	340155	0	0	0	0	146008	0	36922.8	0	0	625442	3.42994e+06	0	44263.3	0	619826	0	594665	0	0	0	56529.5	0	0	0	0	0	32277.5	593645	0	0	0	37935.3	0	0	0	0	0	0	0	0	0	0	0	0	0	0	0	0	0	0	0	0	0	0	0	0	0	0	0	0	0	0
Q59H55	Protein tyrosine phosphatase, non-receptor type 13 isoform 2 variant (Fragment)	PTPN13	PTPN13;DKFZp686J1497	KHESDSSSIEDPGQAYVLDVLHK	S1011	3xPhospho [S4; S6; S7]	154421	0	227579	0	0	79162.9	0	700377	0	0	0	0	0	0	0	0	0	0	0	0	0	0	0	0	0	0	0	0	0	101194	0	64148	0	0	101917	117668	0	0	0	0	0	0	61318.2	0	0	0	0	0	0	0	0	1.37566e+06	0	0	0	0	0	201597	52942.7	340155	0	0	0	0	146008	0	36922.8	0	0	625442	3.42994e+06	0	44263.3	0	619826	0	594665	0	0	0	56529.5	0	0	0	0	0	32277.5	593645	0	0	0	37935.3	0	0	0	0	0	0	0	0	0	0	0	0	0	0	0	0	0	0	0	0	0	0	0	0	0	0	0	0	0	0
Q59H55	Protein tyrosine phosphatase, non-receptor type 13 isoform 2 variant (Fragment)	PTPN13	PTPN13;DKFZp686J1497	KHESDSSSIEDPGQAYVLDVLHK	S1012	3xPhospho [S4; S6; S7]	154421	0	227579	0	0	79162.9	0	700377	0	0	0	0	0	0	0	0	0	0	0	0	0	0	0	0	0	0	0	0	0	101194	0	64148	0	0	101917	117668	0	0	0	0	0	0	61318.2	0	0	0	0	0	0	0	0	1.37566e+06	0	0	0	0	0	201597	52942.7	340155	0	0	0	0	146008	0	36922.8	0	0	625442	3.42994e+06	0	44263.3	0	619826	0	594665	0	0	0	56529.5	0	0	0	0	0	32277.5	593645	0	0	0	37935.3	0	0	0	0	0	0	0	0	0	0	0	0	0	0	0	0	0	0	0	0	0	0	0	0	0	0	0	0	0	0
Q53EM9	Solute carrier family 7 (Cationic amino acid transporter, y+ system), member 8 isoform a variant (Fragment)	SLC7A8	SLC7A8	KHPGGGESDASPEAGSGGGGVALKK	S21	1xPhospho [S8]	0	2.75211e+06	0	0	0	1.20934e+06	1.32581e+06	0	0	0	0	0	0	7.9481e+06	0	0	0	0	3.38049e+06	2.08782e+06	2.18876e+06	1.11453e+07	1.15305e+06	0	6.45693e+06	1.63004e+06	2.63929e+06	0	2.30478e+06	0	0	0	1.62944e+07	0	0	2.66469e+06	1.07984e+06	4.70346e+06	1.17282e+06	0	0	0	0	0	0	0	0	0	0	0	0	0	0	0	0	0	0	0	0	0	0	0	0	0	0	0	0	0	0	3.1711e+06	1.064e+06	0	0	1.72562e+06	1.6027e+06	0	0	0	0	0	0	0	0	0	0	0	0	0	0	0	0	0	0	0	0	0	0	0	0	0	0	0	0	3.24424e+06	0	0	2.40439e+06	0	6.21647e+06	1.79996e+06	1.66916e+06	1.52308e+06	1.95399e+06	2.67988e+06	0	0	0	1.93941e+06	3.05165e+07	0	0	4.73771e+06
B7Z4K0	cDNA FLJ59245, moderately similar to Eomesodermin homolog	EOMES	EOMES	KGSPCGEEELPSAAAGAAAAAAAAAAAATAR	S107	1xCarbamidomethyl [C5]; 1xPhospho [S3]	0	0	151491	0	94291.7	98789.7	62872.2	85269.1	0	0	41887.9	0	0	0	238173	0	0	0	0	0	47633	0	61630.8	0	67946.3	0	0	0	0	0	0	0	0	0	0	45060.5	41469.7	163873	178471	0	0	0	0	0	0	0	32019.8	0	0	0	0	0	0	0	34329.8	0	0	0	0	0	0	0	0	0	0	0	0	0	0	0	0	0	0	46984.9	0	0	0	0	0	0	0	0	0	0	0	0	0	0	0	0	0	0	0	0	0	0	0	0	0	0	0	0	0	231322	0	0	190705	0	0	0	0	203540	0	0	0	0	0	0	0	0	0	0
B4DM10	cDNA FLJ58263, highly similar to Microtubule-associated protein 4	MAP4	MAP4	KKPCSETSQIEGSPTEFLEEK	S76	1xCarbamidomethyl [C4]; 2xPhospho [T/S]	0	0	0	0	0	0	0	0	0	0	0	0	0	0	0	0	0	0	0	0	0	0	0	0	0	0	0	0	0	0	3.95737e+06	0	0	0	1.61294e+06	2.92067e+06	566697	736234	0	0	0	0	0	0	0	0	0	0	0	0	0	0	0	0	0	0	0	0	0	0	0	0	0	0	0	0	0	0	0	0	0	0	0	1.24694e+06	0	0	0	4.35007e+06	0	0	0	0	0	0	0	1.96915e+06	1.24657e+06	2.35863e+06	0	0	0	0	0	0	0	0	0	0	0	0	0	0	0	0	0	1.30082e+06	0	0	0	0	0	0	0	0	0	0	0	0	0	0	0	0
B3KWU4	cDNA FLJ43868 fis, clone TESTI4008050, highly similar to Translocation protein SEC63 homolog	SEC63	SEC63	KKPTPVLLPQSK	T189	1xPhospho [T4]	9.71653e+06	1.63301e+07	5.37714e+07	6.12161e+06	2.17842e+07	1.20233e+07	7.54563e+06	3.15129e+06	1.14053e+07	8.78388e+06	8.66962e+06	3.63429e+06	7.5088e+07	0	3.92371e+06	0	1.40926e+07	2.34306e+07	2.93134e+06	2.55691e+07	4.93887e+07	0	1.86412e+07	5.74454e+07	8.61966e+06	6.37596e+07	1.40414e+07	1.81078e+07	5.81733e+07	9.21509e+06	6.89296e+06	3.27345e+07	0	2.24813e+07	2.19013e+07	3.36511e+07	4.98153e+07	5.78986e+06	2.61397e+07	1.3342e+07	2.44733e+07	1.43605e+07	2.43801e+07	2.9986e+07	1.46855e+08	1.02498e+07	6.47072e+06	6.719e+06	1.80294e+07	5.35943e+06	5.99174e+06	8.71141e+06	3.74006e+06	1.81127e+07	2.20479e+07	1.18802e+07	7.98158e+06	8.36326e+06	7.95911e+06	6.89152e+06	9.96342e+06	1.7846e+07	5.44083e+06	0	8.20923e+06	3.68486e+06	7.75038e+06	7.74769e+06	2.7231e+07	8.34501e+06	1.5713e+07	0	5.51094e+06	4.39875e+06	6.29138e+06	0	6.24127e+06	4.40155e+06	1.02997e+06	1.23216e+07	4.3092e+06	1.08538e+07	0	0	4.21718e+06	2.10321e+07	2.48524e+07	2.7791e+07	9.05982e+06	7.03113e+06	2.94547e+07	1.6514e+07	1.10393e+07	2.90551e+06	0	2.05213e+07	9.72175e+06	5.3582e+06	4.40149e+06	3.89161e+06	5.50765e+06	0	2.86141e+06	2.10286e+06	1.38629e+07	6.24615e+06	2.24845e+06	3.23628e+06	0	0	3.37969e+06	0	1.62724e+06	0	0	2.13307e+07	0	1.74327e+06	3.20074e+06	0	0	2.59525e+06
B4E392	cDNA FLJ52602, highly similar to Pinin	PNN	PNN	SLSPGKENVSALDMEKESEEK	S163	1xPhospho [S3]; 1xOxidation [M14]	0	8.62105e+06	6.07014e+06	6.24928e+06	6.46521e+06	1.68421e+07	4.51814e+06	5.62873e+06	1.00657e+07	6.60052e+06	6.43493e+06	6.30953e+06	9.25889e+06	8.27702e+06	5.09835e+06	5.09403e+06	0	3.22018e+06	6.09889e+06	3.77294e+06	2.2855e+06	3.21947e+07	2.83038e+06	3.74667e+06	0	3023760	3.44005e+06	2.53075e+06	2.78046e+06	4.67897e+06	6.63522e+06	3.11763e+06	7.05149e+06	3.74716e+06	4.22993e+06	2.09597e+06	4.96597e+06	1.64407e+06	2.59114e+06	0	1.88925e+06	0	1.90375e+06	0	0	0	7.15462e+06	0	2.47085e+06	0	0	0	3.78395e+06	0	6.8198e+06	1.82765e+06	0	5.8871e+06	6.68026e+06	0	3.42836e+06	0	3.69867e+06	0	4.24626e+06	1.9243e+06	2.74926e+06	0	2.99569e+06	1.83625e+06	2332757	0	2.19582e+06	8.36131e+06	8.40089e+06	0	5.09682e+06	3.37282e+06	5.39894e+06	0	3.229e+06	0	5.30301e+06	0	0	3.43944e+06	2.77177e+06	2.20622e+06	4.27272e+06	3.25277e+06	3.54295e+06	3.04342e+06	0	0	0	1.1874e+07	6.55364e+06	5.41362e+06	8.71557e+06	0	3.75028e+06	0	3.81686e+06	7.63492e+06	2.97766e+06	4.31353e+06	5.92956e+06	6.46679e+06	8.89103e+06	9.64004e+06	1.10326e+07	7.02602e+06	7.45584e+06	8.88162e+06	1.78256e+07	8.76111e+06	1.69151e+07	4.15092e+06	2.16876e+07	5.38525e+06	3.418e+06	8.83804e+06
Q53FE8	NSFL1 cofactor p47 (Fragment)	NSFL1C	NSFL1C	KKSPNELVDDLFK	S114	1xPhospho [S3]	2.56822e+06	1.62677e+08	2.85573e+08	1.21549e+08	4.07788e+08	4.77878e+08	2.83876e+08	1.93299e+08	3.94131e+08	299579	3.28006e+08	3.80846e+08	0	4.10886e+06	2.22815e+08	966903	329390	158710948	0	1.15746e+08	3.15655e+08	2.25803e+06	2.33046e+08	2.40098e+08	2.83423e+08	9.00367e+07	307867606	3.92302e+08	4.28092e+08	3.30087e+06	5.76991e+07	1.40636e+08	0	1.16725e+06	1.52562e+08	283026532	1.50378e+08	2.82284e+06	4.31716e+08	1.07414e+08	1.32603e+08	0	1.17321e+08	4.01864e+07	1.12959e+08	215181719	8.52183e+07	1.46818e+08	2.11933e+08	1.10391e+08	8.54669e+07	1.62496e+08	7.69252e+07	9.28215e+07	1.45133e+08	1.89068e+08	1.38573e+08	1.93285e+08	2.64113e+08	1.5867e+08	2.37612e+08	0	2.10611e+08	8.06006e+07	1.11865e+08	8.06749e+07	1.22919e+08	7.92597e+07	2.58372e+08	1.75584e+08	1.05665e+08	2.47961e+07	6.86467e+07	4.59913e+08	3.35291e+08	154066114	3.4195e+08	7.53831e+07	4.53846e+07	2.64383e+08	2.51872e+08	4.49893e+07	1.77222e+07	946282	1.23693e+06	5.08697e+07	1.21852e+08	1.11536e+08	1.62196e+08	9.98869e+07	3.9631e+06	1.14994e+08	0	172818013	1.21775e+07	3.35274e+07	0	1.02422e+06	1.44991e+08	752183	132699300	2.30786e+06	4.12566e+06	4.57554e+08	485372312	2.36572e+08	1.6568e+08	1.04764e+06	1.05111e+06	1.39852e+06	3.33814e+08	1.8197e+07	3.66076e+08	314533371	1.5896e+06	1.61234e+06	1.76503e+06	2.32119e+08	1.82716e+06	3.80441e+08	2.66254e+08	4.21939e+08
Q6B514	Septin 6 isoform E	SEPTIN6	SEPT6;SEPTIN6	KKSLDDEVNAFK	S388	1xPhospho [S3]	8.86845e+06	4.73327e+06	4.17394e+06	5.71912e+06	6.65193e+06	1.33269e+06	2.67909e+07	1.21531e+07	1.56793e+07	3.2435e+06	8.47747e+06	0	1.71867e+06	2.93075e+06	3.42223e+06	5.73111e+06	4.55226e+06	5.62897e+06	5.40342e+06	5.82859e+06	4.13511e+06	4.5451e+06	1.31339e+06	894431	9.0955e+06	0	4.29364e+06	5.80678e+06	7.8801e+06	2.31961e+06	4.02461e+06	6.85437e+06	0	0	1.02454e+06	3.50852e+06	1.34477e+07	4.75534e+06	8.47213e+06	9.41199e+06	1.34467e+06	6.12604e+06	4.47926e+06	2.42908e+06	4.42287e+06	7.36315e+06	3.55345e+06	1.40437e+06	6.11585e+06	8.74042e+06	0	7.18844e+06	4.93019e+06	7.14201e+06	1.01273e+07	9.89989e+06	2.49359e+06	627549	6.01769e+06	2.5972e+06	0	0	417210	5.51562e+06	1.83148e+06	3.665e+06	2.86343e+06	2.58107e+06	8300484	3.32268e+06	2.38144e+06	0	2.91797e+06	6.11472e+06	1.7458e+06	6.53147e+06	872085	5.80213e+06	1.01264e+06	0	1.25622e+07	4.61146e+06	1.7879e+07	0	6.51631e+06	8.34372e+06	9.29009e+06	4.14863e+06	1.91377e+06	1.88506e+07	0	4.54074e+06	0	4.67032e+06	0	4.42785e+06	7.9207e+06	1.02988e+07	1.41861e+07	3.31633e+06	1.90465e+07	2.51207e+07	4.83996e+06	2.46944e+06	2.54053e+06	4.7717e+06	3.16672e+06	3.09794e+06	10979925	4.21421e+06	3.93305e+06	1.33819e+07	966692	6.3234e+06	4.23996e+06	0	0	0	4.3813e+06	0	7.89912e+06	4.99049e+06
A8KAL2	Golgin subfamily A member 5	GOLGA5	GOLGA5	KKSEPDDELLFDFLNSSQK	S116	1xPhospho [S3]	336550	5.06115e+06	8836154	2.25849e+06	1.21383e+06	902011	345337	1.12824e+06	454379	2.3735e+06	274346	2.86436e+06	174409	1.93314e+06	974971	2.674e+06	403513	168646	500881	905640	1.79081e+06	0	696370	1.39448e+06	372391	2.32547e+06	955618	1.24915e+06	4.51228e+06	1.10418e+06	449722	0	0	4.85695e+06	1.0012e+06	902476	1.37083e+06	1.04568e+06	0	0	307780	1.32813e+06	1.36813e+06	0	882376	851803	94345.2	813540	1.16429e+06	0	817764	101892	974550	0	737066	531980	958597	1.06784e+06	1.18213e+06	2.69207e+06	953429	0	1.00365e+06	1.6079e+06	2.92051e+06	2.84504e+06	1.81922e+06	0	4.56323e+06	1.11984e+06	1.83909e+06	0	302582	1.77353e+06	957157	110109	460428	1.75632e+06	0	260935	2.29365e+06	1.2097e+06	1.1043e+06	176475	0	1.66229e+06	0	663872	558539	0	1.34199e+06	555260	1.64209e+06	1.53868e+06	1.30651e+06	1.02129e+06	871510	0	0	6.13231e+06	3.18452e+06	876813	480862	281742	282513	2.09283e+06	5.48979e+06	1.47503e+06	0	4.64784e+06	1.66838e+06	980440	1.87611e+06	387020	0	960460	946271	2.08212e+06	1.98854e+06	239417	298716	0
A9UK01	Rho GTPase activating protein	ARHGAP18	ARHGAP18	SISQDSLDELSMEDYWIELENIKK	S69	1xPhospho [S6]	0	832006	0	318140	0	0	0	0	0	0	0	0	100862	1.13544e+06	122372	0	0	0	314369	109776	90987.4	471979	92261.5	0	0	85844.3	0	41909.1	105817	180016	88503	0	0	0	0	46930	37034.2	117178	0	0	229511	0	0	0	49754.8	814128	559578	0	788420	0	0	0	0	0	0	0	189987	0	0	278002	0	0	0	0	0	0	0	0	0	68116.5	68402.9	0	46637.6	44959.3	65668.7	0	0	0	0	0	0	0	0	0	0	0	42153.2	35681.8	0	0	0	0	0	0	0	0	0	0	0	0	0	0	179624	780984	297270	394188	0	392478	0	0	0	853948	0	0	0	0	601550	0	663905	0	0	188943
A8K079	Methyl-CpG-binding protein 2	MECP2	MECP2	KPGSVVAAAAAEAK	S274	1xPhospho [S4]	3.78089e+07	9.29074e+06	3.60439e+07	2.13722e+07	2.2599e+07	2.65497e+07	2.92551e+07	2.29137e+07	3.83741e+07	2.90909e+07	4.94108e+07	7.14092e+07	1.76071e+07	5.17687e+07	2.36609e+07	1.28481e+07	4.01671e+07	2.44675e+07	1.79305e+07	6.17445e+06	1.80813e+07	3.1844e+06	0	4.09845e+06	2.07428e+07	1.66845e+06	2.56279e+07	1.48434e+07	1.42085e+07	2.18607e+07	0	1.93401e+06	2.98781e+07	8.43748e+06	1.68103e+07	9.37068e+07	2.32451e+07	1.6253e+07	1.94565e+07	4.4052e+07	3.43306e+07	6.44093e+06	6.98829e+07	9.07171e+06	4.75992e+07	5.61884e+07	5.6673e+07	4.31438e+07	4.05472e+07	2.68106e+07	5.62883e+07	87831801	5.01475e+07	1.52432e+08	5.37001e+07	5.41611e+07	4.63623e+07	2.36323e+07	5.52427e+07	6.99094e+07	7.24533e+07	1.64776e+07	9.21062e+07	0	3.38675e+07	3.26924e+07	3.89871e+07	2.74256e+07	5.77721e+07	9.02733e+07	67687957	3.22958e+07	4.36839e+07	9.59417e+07	5.74027e+07	5.32349e+07	7.50965e+07	5.03184e+07	2.81504e+07	9.60299e+07	1.09312e+08	3.10368e+07	3.63285e+07	1.41497e+08	1.19282e+08	9.7795e+06	4.42707e+07	2.40411e+07	4.43764e+07	7.80743e+07	1.4257e+07	3.54574e+07	2.75154e+07	2.2665e+07	6.99611e+06	4.49005e+06	9.75754e+06	1.5313e+07	1.77037e+07	70331762	2.0202e+07	3.66353e+07	1.66022e+07	3.68308e+07	3.97133e+07	7.17313e+07	3.65526e+07	3.15131e+07	4.41302e+07	3.46775e+07	2.59269e+07	62013100	6.07405e+07	2.78e+07	3.63679e+07	4.32763e+07	3.89011e+07	4.33004e+07	3.40786e+07	7.83486e+07	9.33361e+07	3.11555e+07
A8K5H6	Exonuclease 1	EXO1	EXO1	KPLSPVRDNIQLTPEAEEDIFNKPECGR	S814	1xCarbamidomethyl [C26]; 1xPhospho [S4]	85761.3	0	0	0	0	0	0	0	0	0	0	0	0	0	0	98801.1	98953.3	0	0	0	0	0	0	0	0	0	0	9.54982e+06	0	0	0	0	0	0	0	0	0	0	0	0	0	0	0	0	425322	0	0	0	0	0	0	0	0	0	0	0	0	0	0	0	0	0	0	0	0	0	0	0	0	0	0	0	0	0	0	0	0	0	0	0	0	0	0	0	0	0	0	0	0	0	0	0	0	0	0	0	0	0	0	0	0	0	0	0	0	0	0	0	0	0	0	0	0	0	0	0	0	0	0	0	0	0
B4DN59	CD44 antigen	CD44	CD44	KPSGLNGEASKSQEMVHLVNK	S291	2xPhospho [S10; S]; 1xOxidation [M15]	4.47586e+07	1.2746e+07	2.70268e+07	6.2699e+07	3.48556e+07	2.20174e+07	7.37034e+07	1.42407e+08	1.84483e+07	4.1647e+07	5.60829e+07	4.39901e+07	3.78958e+07	3.95985e+07	2.02675e+07	3.54949e+07	4.29117e+07	2.98368e+07	2.62935e+07	2.27631e+07	4.83911e+06	5.07085e+06	5.36022e+06	3.9837e+06	2.20187e+07	7.28127e+06	3.65499e+07	1.4188e+06	1.9157e+07	3.25639e+07	3.27823e+07	2.2147e+07	3.74288e+07	1.51408e+07	4.99107e+07	1.30428e+07	2.97614e+07	2.60821e+07	3.2808e+07	1.59342e+06	4.74123e+06	0	1.13937e+07	0	6.04767e+06	2.29926e+07	2.69182e+07	1.74761e+07	1.45999e+07	2.88796e+07	1.19152e+07	3.81714e+07	1.77654e+07	2.45743e+07	2.57029e+07	2.73554e+07	1.80238e+07	1.15824e+08	3.77604e+07	2.65461e+07	1.70972e+07	0	2.07427e+07	0	3.39726e+07	5.11575e+07	1.72683e+07	8.40079e+06	2.82815e+07	6.5636e+07	28410133	1.23723e+07	1.76407e+07	4.63511e+07	4.40454e+07	1.8196e+07	2.93751e+07	7.48934e+06	2.60526e+07	3.29466e+07	4.02004e+07	9.57581e+06	2.25237e+07	3.94667e+07	6.12606e+07	2.0192e+06	1.6895e+06	1.67066e+06	1.64966e+07	1.66182e+06	2.35197e+06	7.05842e+06	1.12165e+07	1.40141e+07	1.74388e+07	3.59945e+06	2.8517e+07	3.38215e+07	3.92169e+07	1.11617e+07	1.00605e+07	0	1.59526e+07	1.46639e+07	2.34797e+07	2.52008e+07	5.0045e+07	1.00849e+07	8.27845e+06	4.93044e+07	1.31833e+07	3.45809e+07	2.61943e+07	8.38056e+07	4.32852e+07	3.69743e+07	2.52274e+07	3.79989e+07	2.52101e+07	5.30503e+07	3.63829e+07	1.92353e+07
B2R6A9	cDNA, FLJ92868, highly similar to Homo sapiens HIRA interacting protein 3 (HIRIP3), mRNA	HIRIP3	HIRIP3	SLKESEQESEEEILAQK	S223	2xPhospho [S5; S]	7.53555e+06	1.25809e+07	3.82962e+07	1.90827e+07	1.3541e+07	6.91738e+06	2.35277e+07	1.78558e+07	7.70895e+06	6.23357e+06	1.43433e+07	3.60823e+06	1.60006e+07	0	1.66077e+07	2.87499e+07	9.8691e+06	1.67678e+07	5.54663e+06	3.73688e+07	5.3608e+06	8.75453e+06	1.73427e+07	2.86453e+07	1.44941e+07	1.91767e+07	9.74399e+06	3.0669e+07	1.38216e+07	3.86819e+06	8.51431e+06	2.03504e+07	0	1.118e+07	1.15022e+07	8.02538e+06	2.8353e+07	6.95784e+06	1.01947e+07	1.48297e+07	1.49893e+07	1.62394e+07	1.67903e+07	1.27148e+07	3.92363e+06	1.73954e+07	4.28386e+06	1.11128e+07	1.55979e+07	1.83922e+07	1.51334e+07	1.72246e+07	1.01988e+07	1.25493e+07	1.05082e+07	1.69875e+07	0	5.5276e+06	8.58525e+06	5.37839e+06	7.27162e+06	1.68325e+07	5.10688e+06	3.51221e+07	1.00444e+07	5.86118e+06	7.49407e+06	3.12239e+07	1.27677e+07	9.07253e+06	16766384	1.32121e+07	1.31416e+07	3.19996e+06	7.19575e+06	1.01553e+07	3.83199e+06	3.47965e+06	1.49041e+06	6.11154e+06	1.2455e+07	1.04813e+07	1.14704e+07	0	9.99987e+06	1.76339e+07	1.79972e+07	1.31875e+07	1.67362e+07	1.58038e+07	6.55848e+06	9.61223e+06	0	7.82853e+06	1.15305e+07	1.21815e+07	1.26202e+07	5.63487e+06	3.78495e+06	5.8401e+06	2.04723e+06	7.74481e+06	1.66106e+07	1.38824e+06	4.71471e+06	1.34327e+07	8.61547e+06	8.95034e+06	0	1.55932e+06	7.36517e+06	7.58725e+06	3.69872e+06	4.61114e+06	0	0	0	7.46253e+06	0	3.04571e+06	7.9154e+06	1.22934e+07
B2R6A9	cDNA, FLJ92868, highly similar to Homo sapiens HIRA interacting protein 3 (HIRIP3), mRNA	HIRIP3	HIRIP3	SLKESEQESEEEILAQKK	S223	2xPhospho [S5; S9]	0	1.1401e+07	2.79194e+07	1.66547e+07	1.14721e+07	0	2.38695e+07	9.61496e+06	0	6.65343e+06	1.35229e+07	4.60041e+06	1.24698e+07	0	2.79397e+07	1.4083e+07	7.49017e+06	7.06498e+06	3.81518e+06	2.4821e+07	2.43881e+06	1.52775e+07	1.33443e+07	1.48583e+07	1.37706e+07	1.39564e+07	3.9518e+06	2.18103e+07	8.87778e+06	3.39172e+06	5.88945e+06	1.94004e+07	4.0792e+06	9.11568e+06	5.4805e+06	3.16814e+06	1.01014e+07	7.16796e+06	2.82202e+07	1.7168e+07	7.45113e+06	1.68454e+07	9.88418e+06	1.1111e+07	2.34097e+06	9.19561e+06	7.30274e+06	6.67346e+06	1.09531e+07	1.23053e+07	7.01796e+06	1.27767e+07	1.30973e+07	1.7163e+07	1.06869e+07	1.10877e+07	0	1.23051e+07	8.39796e+06	4.59789e+06	5.85177e+06	1.26451e+07	0	2.13572e+07	9.81598e+06	6.49821e+06	4.79253e+06	2.91368e+07	1.08014e+07	6.99489e+06	17211357	2.27176e+07	1.2561e+07	0	2.5995e+06	1.21397e+07	4.5481e+06	0	5.35924e+06	4.23134e+06	1.21532e+07	1.09256e+07	1.34354e+07	0	9.99011e+06	1.65181e+07	1.3379e+07	1.02002e+07	1.4058e+07	1.17231e+07	9.46884e+06	7.13605e+06	6.68202e+06	1.34632e+07	1.10287e+07	2.74924e+07	1.46712e+07	2.27601e+07	1.27179e+07	1.63963e+07	4.0686e+06	1.94729e+07	2.91408e+07	5.72008e+06	1.0436e+07	1.32885e+07	8.24384e+06	1.40108e+06	0	1.73494e+06	2.89781e+06	8.24821e+06	1.02444e+07	3.96458e+06	0	1.24969e+07	0	6.02583e+06	0	2.96184e+06	1.10923e+07	9.94519e+06
B2R6A9	cDNA, FLJ92868, highly similar to Homo sapiens HIRA interacting protein 3 (HIRIP3), mRNA	HIRIP3	HIRIP3	SLKESEQESEEEILAQKK	S227	2xPhospho [S5; S9]	0	1.1401e+07	2.79194e+07	1.66547e+07	1.14721e+07	0	2.38695e+07	9.61496e+06	0	6.65343e+06	1.35229e+07	4.60041e+06	1.24698e+07	0	2.79397e+07	1.4083e+07	7.49017e+06	7.06498e+06	3.81518e+06	2.4821e+07	2.43881e+06	1.52775e+07	1.33443e+07	1.48583e+07	1.37706e+07	1.39564e+07	3.9518e+06	2.18103e+07	8.87778e+06	3.39172e+06	5.88945e+06	1.94004e+07	4.0792e+06	9.11568e+06	5.4805e+06	3.16814e+06	1.01014e+07	7.16796e+06	2.82202e+07	1.7168e+07	7.45113e+06	1.68454e+07	9.88418e+06	1.1111e+07	2.34097e+06	9.19561e+06	7.30274e+06	6.67346e+06	1.09531e+07	1.23053e+07	7.01796e+06	1.27767e+07	1.30973e+07	1.7163e+07	1.06869e+07	1.10877e+07	0	1.23051e+07	8.39796e+06	4.59789e+06	5.85177e+06	1.26451e+07	0	2.13572e+07	9.81598e+06	6.49821e+06	4.79253e+06	2.91368e+07	1.08014e+07	6.99489e+06	17211357	2.27176e+07	1.2561e+07	0	2.5995e+06	1.21397e+07	4.5481e+06	0	5.35924e+06	4.23134e+06	1.21532e+07	1.09256e+07	1.34354e+07	0	9.99011e+06	1.65181e+07	1.3379e+07	1.02002e+07	1.4058e+07	1.17231e+07	9.46884e+06	7.13605e+06	6.68202e+06	1.34632e+07	1.10287e+07	2.74924e+07	1.46712e+07	2.27601e+07	1.27179e+07	1.63963e+07	4.0686e+06	1.94729e+07	2.91408e+07	5.72008e+06	1.0436e+07	1.32885e+07	8.24384e+06	1.40108e+06	0	1.73494e+06	2.89781e+06	8.24821e+06	1.02444e+07	3.96458e+06	0	1.24969e+07	0	6.02583e+06	0	2.96184e+06	1.10923e+07	9.94519e+06
B7Z6G2	cDNA FLJ56152, highly similar to Rho guanine nucleotide exchange factor 7	ARHGEF6	ARHGEF6;ARHGEF7;KIAA0142	KPSDEEFASR	S591	1xPhospho [S3]	1.6391e+08	8.6969e+07	1.02402e+08	1.56272e+08	1.74764e+08	1.43179e+08	1.32032e+08	1.16054e+08	107862710	2.42634e+08	1.17844e+08	2.66987e+08	1.0131e+08	2.46988e+08	1.0205e+08	1.56723e+08	1.58421e+08	1.22409e+08	2.21588e+08	1.30058e+08	1.86611e+08	5.03578e+07	1.49594e+08	1.0722e+08	1.73166e+08	1.40365e+08	1.86399e+08	9.1373e+07	1.25284e+08	2.13586e+08	1.60593e+08	1.02719e+08	3.05139e+08	4.25407e+07	1.54587e+08	1.35582e+08	1.09964e+08	1.74145e+08	1.49661e+08	3.30219e+08	1.27942e+08	2.34654e+08	1.44974e+08	2.13679e+08	9.58607e+07	2.14961e+08	1.94626e+08	2.29307e+08	1.44562e+08	1.47368e+08	2.3858e+08	186728203	1.43946e+08	1.94997e+08	1.48183e+08	1.13187e+08	2.87674e+08	6.9421e+07	1.49484e+08	2.71036e+08	1.87368e+08	2.16559e+08	2.01522e+08	158432756	9.95568e+07	1.00191e+08	2.28284e+08	2.51619e+08	1.11164e+08	1.3583e+08	175541780	9.32126e+07	2.37467e+08	2.07233e+08	1.57859e+08	1.4695e+08	162315148	1.74835e+08	244309736	112692206	9.7252e+07	1.80161e+08	3.15763e+08	5.10481e+08	2.70976e+08	2.21273e+08	254943579	1.17545e+08	1.18567e+08	1.31779e+08	3.04654e+08	1.729e+08	3.23734e+08	2.27406e+08	1.85974e+08	1.27611e+08	2.11874e+08	1.92895e+08	2.0471e+08	1.79327e+08	2.48187e+08	1.40032e+08	1.71528e+08	1.13685e+08	1.01108e+08	6.58035e+07	1.97353e+08	2.24973e+08	3.46127e+08	2.47866e+08	1.36599e+08	1.0502e+08	1.47799e+08	1.40202e+08	2.92303e+08	1.66939e+08	3.63809e+08	165210689	2.8462e+08	1.30135e+08	2.07017e+08	8.34974e+07
B4DXD8	cDNA FLJ51369, highly similar to DNA repair endonuclease XPF	ERCC4	ERCC4	KLTLTQMVGKPEELEEEGDVEEGYRR	T43	1xPhospho [T3]	0	0	0	0	0	0	0	0	0	0	0	0	0	0	0	0	0	0	0	0	0	0	0	0	0	0	0	582543	0	0	0	0	0	0	0	0	0	0	0	0	0	0	0	0	0	0	0	0	0	0	0	0	0	0	0	0	0	0	0	0	0	0	0	0	0	0	0	0	0	0	3615290	0	1.7317e+06	0	0	0	0	0	0	0	0	0	0	0	0	0	0	0	0	0	0	0	0	0	0	0	0	0	0	0	0	0	0	0	0	0	0	0	0	0	0	0	0	0	0	0	0	0	0	0	0	0
B4DXD8	cDNA FLJ51369, highly similar to DNA repair endonuclease XPF	ERCC4	ERCC4	KLTLTQMVGKPEELEEEGDVEEGYRR	T43	1xPhospho [T3]; 1xOxidation [M7]	0	0	0	0	0	0	0	0	0	0	0	0	0	0	0	0	0	0	0	0	0	0	0	0	0	0	0	0	0	0	0	0	0	0	0	0	0	0	0	0	0	0	0	0	0	0	0	0	0	0	0	0	0	0	0	0	0	0	0	0	0	0	0	0	0	0	0	0	0	1.59651e+06	3.14469e+06	0	1.82336e+06	0	1.17052e+06	0	0	0	0	0	0	0	0	0	0	0	0	0	0	0	0	0	0	0	0	0	0	0	0	0	0	0	0	0	0	0	0	0	0	0	0	0	0	0	0	0	0	0	0	0	0	0
Q1ZYL5	Tropomyosin 1 alpha variant 6	TPM1	HEL-S-265;TPM1	KLVIIESDLERAEER	S138	1xPhospho [S7]	0	2.15307e+06	1.67849e+06	1.85154e+06	4.21635e+06	4.82795e+06	4.05139e+06	1.34676e+06	4.5735e+06	0	1.08024e+06	1.7521e+06	0	0	3.403e+06	0	0	6.04012e+06	0	1.51053e+06	2.18854e+06	7.05573e+06	2.26288e+06	2.07006e+06	7.6118e+06	696640	1.28038e+06	451354	1.74744e+06	0	0	0	0	0	0	2.27758e+06	2.00258e+06	0	6.90584e+06	3.28663e+06	2.11903e+06	0	3.97307e+06	547814	2.71121e+06	2.13207e+06	5.25248e+06	0	6.97075e+06	0	0	1.80719e+06	5.69572e+06	1.82051e+06	4.78363e+06	5.90138e+06	0	1.40375e+06	4.2171e+06	2.49629e+06	4.84407e+06	0	3.04429e+06	0	3.68401e+06	2.14734e+06	1.99127e+06	0	7.55382e+06	2.44162e+06	1.38813e+06	0	3.60096e+06	3.26161e+06	3.68158e+06	2.00898e+06	6.20037e+06	2.61985e+06	3.1913e+06	5.293e+06	2.3681e+06	0	0	0	0	2.33601e+06	2.08969e+06	2.80754e+06	3.85998e+06	2.6268e+06	0	4.63107e+06	0	0	0	0	0	0	0	0	0	0	1.82677e+06	6.49074e+06	3.53237e+06	2.2386e+06	2.01288e+06	917123	0	0	8.00374e+06	7.87103e+06	2.69542e+06	1.77462e+06	0	0	0	1.29082e+06	0	4.18102e+06	1.98075e+06	3.65107e+06
Q1ZYL5	Tropomyosin 1 alpha variant 6	TPM1	HEL-S-265;TPM1	KLVIIESDLER	S138	1xPhospho [S7]	0	4.19322e+06	0	2.25833e+06	6.1684e+06	5.03091e+06	5.40357e+06	4.07977e+06	7.40728e+06	0	2.12811e+06	2.64836e+06	0	0	3.14705e+06	0	0	1.06236e+07	0	0	3.3355e+06	0	2.97609e+06	5.2237e+06	9.12608e+06	0	0	0	2.65469e+06	0	0	0	0	0	0	2.4253e+06	1.6012e+06	0	0	2.99852e+06	3.32028e+06	0	2.76985e+06	0	1.63795e+06	0	4.15683e+06	1.47351e+06	3.87307e+06	1.29296e+06	0	2.11839e+06	2.0112e+06	2.85627e+06	2.69045e+06	3.69303e+06	776851	2.12679e+06	3.00793e+06	2.77653e+06	2.62421e+06	0	3.22378e+06	0	7.07492e+06	5.67073e+06	1.65409e+06	0	7.24889e+06	1.40788e+06	1.34675e+06	1.82693e+06	2.69994e+06	3.59818e+06	3.15914e+06	2.69871e+06	4.32044e+06	913087	0	2.08324e+06	1.59104e+06	0	0	0	0	0	2.33872e+06	3.7808e+06	2.73085e+06	2.85572e+06	0	2.20238e+06	0	0	0	0	1.85463e+06	0	0	0	0	0	0	7.27698e+06	2.88775e+06	4.54174e+06	0	0	0	0	9.1228e+06	1.06469e+07	3.83889e+06	3.98258e+06	0	0	0	3.24612e+06	0	3.15708e+06	0	3.24122e+06
B4DK64	cDNA FLJ58193, highly similar to Protein phosphatase Slingshot homolog 2	SSH2	SSH2	KNSIHELLLER	S811	1xPhospho [S3]	3.26392e+06	1.51247e+06	9.75044e+06	0	7.86465e+06	1.06227e+07	7.61458e+06	1.95108e+07	0	6.04972e+06	9.89782e+06	1.08361e+07	1.58411e+07	0	8.01232e+06	2.38413e+06	4.34234e+06	1.84916e+06	0	5.4917e+06	8.03817e+06	0	5.38676e+06	5.25384e+06	6.01254e+06	4.04497e+06	8.05755e+06	3.1217e+07	1.34656e+07	7.51607e+06	3.45545e+06	2.11525e+06	0	4.27627e+06	9.23966e+06	1.20394e+07	1.48049e+07	7.71706e+06	1.33326e+07	4.14213e+06	8.56781e+06	0	7.00741e+06	2.03612e+06	3.66112e+06	1.19788e+07	2.63503e+06	1.59316e+07	1.12789e+07	7.79081e+06	3.69274e+06	1.19811e+07	2.50586e+06	1.33424e+07	6.49075e+06	8.04001e+06	1.9445e+06	2.31644e+07	8.91663e+06	5.58962e+06	7.99087e+06	0	6.98623e+06	0	6.28383e+06	4.90167e+06	4.62046e+06	1.88048e+06	1.32533e+07	1.34901e+07	1.593e+07	7.02924e+06	7.7259e+06	1.60731e+07	1.38897e+07	5.01341e+06	1.03523e+07	1.36238e+07	1.44409e+06	1.45212e+07	1.61461e+07	2.24564e+06	8.39593e+06	0	8.42611e+06	3.35328e+06	7.10224e+06	7.80322e+06	1.02184e+07	4.33013e+06	0	4.51949e+06	0	4.53233e+06	0	0	0	6.59459e+06	6.88757e+06	0	6.7768e+06	6.43843e+06	0	2.70229e+06	8.61101e+06	8.60246e+06	0	0	0	2.5479e+06	7.39041e+06	6.47241e+06	6.65256e+06	4.68981e+06	0	0	0	6.93838e+06	0	1.95959e+07	1.19342e+07	2.64923e+06
B4DQV6	cDNA FLJ57564, highly similar to Homo sapiens thrombospondin, type I, domain containing 1 (THSD1), transcript variant 1, mRNA	hCG_29569	hCG_29569	KNSDEENICELSEQR	S84	1xCarbamidomethyl [C9]; 1xPhospho [S3]	914144	1.56117e+06	0	9.14747e+06	495013	6.44541e+06	2.40317e+06	1.39547e+06	1.33262e+07	1.92888e+07	789368	0	0	0	3.45252e+06	1.52348e+07	0	0	1.85176e+07	0	0	2.05026e+06	0	880926	0	0	801518	0	1.57068e+06	2.07707e+06	882809	0	0	5.14289e+06	0	0	0	4.63639e+06	2.0906e+06	1.74771e+06	0	0	0	8.8343e+06	0	0	4.33464e+06	0	0	0	5.69815e+06	1.44181e+06	2.73243e+06	0	3.08018e+06	0	0	0	0	4.94868e+06	3.07951e+06	1.44157e+07	5.14534e+06	0	0	2.98875e+06	5.31824e+06	0	1.15001e+06	0	0	0	0	0	0	0	9.26874e+06	0	4.80989e+06	4.77144e+06	2.33198e+06	8.20252e+06	5.09631e+06	0	1.83365e+07	3.65902e+06	4.49947e+06	0	5.15129e+06	4.55007e+06	9.87424e+06	2.12635e+07	0	8.05564e+06	0	0	0	0	0	0	2.08234e+06	8.0947e+06	2.93289e+06	5.52231e+06	2.65522e+06	4.17917e+06	1.83409e+06	1.77748e+07	0	5.37216e+06	9.43163e+06	4.49641e+06	1.12693e+07	0	7.80577e+06	9.63182e+06	0	7.00135e+06	5.10116e+06	6.29403e+06	0	4.21853e+06
B4E265	Structural maintenance of chromosomes protein 5	SMC5	SMC5	KNSAPQLPLLQSSGPFVEGSIVR	S35	1xPhospho [S3]	228166	308167	518896	0	0	0	71968.2	0	0	0	0	0	0	0	501077	0	0	0	0	0	96787.1	0	0	0	0	0	0	18834.3	0	0	0	50005.6	0	79411.6	0	0	0	0	830133	0	0	0	0	0	0	0	0	164331	108792	0	0	0	0	0	0	0	0	0	0	0	0	0	132131	0	0	0	91733.8	0	0	0	0	0	0	0	0	0	0	0	0	0	0	0	0	0	0	0	0	0	0	0	0	0	0	0	0	0	0	0	0	0	0	0	0	199033	0	0	0	0	0	0	0	0	0	0	0	0	0	0	0	0	0	0
B7ZA56	Optineurin	OPTN	OPTN	KNSAIPSELNEKQELVYTNK	S285	1xPhospho [S3]	6.16452e+06	5.18497e+06	1.77062e+07	2.96761e+06	1.06984e+07	4.12438e+06	1.28591e+07	2.28033e+07	9.36802e+06	8.00514e+06	9.98306e+06	1.06023e+07	1.68106e+07	0	1.49881e+07	9.36523e+06	7.35047e+06	8.00973e+06	5.48254e+06	8.58347e+06	1.77907e+07	1.08319e+06	1.16858e+07	1.20189e+07	1.18381e+07	1.33569e+07	1.16847e+07	2.57558e+07	1.76676e+07	6.92783e+06	7.39812e+06	5.19336e+06	0	1.77008e+07	2.50348e+07	1.11582e+07	1.33989e+07	7.86957e+06	2.0488e+07	9.57735e+06	8.67507e+06	0	7.24569e+06	0	8.58563e+06	1.08094e+07	4.10525e+06	1.19386e+07	1.1553e+07	1.77778e+07	5.64376e+06	2.46086e+07	8.46822e+06	6.60325e+06	9.62205e+06	1.51492e+07	1.59443e+06	9.72105e+06	5.33017e+06	7.0191e+06	9.66203e+06	2.17606e+06	8.89444e+06	0	6.96433e+06	7.17474e+06	8.46479e+06	7.32829e+06	1.63988e+07	2.65416e+07	19333312	4.51093e+06	7.73295e+06	5.96735e+06	1.70667e+07	1.68705e+07	1.29831e+07	3.72525e+06	2.54782e+06	1.66036e+07	2.04964e+07	6.04873e+06	8.6685e+06	0	1.60207e+07	2.28884e+06	2.79041e+06	5.53534e+06	1.26231e+07	8.07963e+06	2.05971e+06	5.04825e+06	2.92586e+06	1.07224e+07	7.87161e+06	0	0	1.70021e+07	1.30392e+07	2.51141e+07	7.94546e+06	5.58026e+06	2.32633e+06	9.55793e+06	1.63789e+07	9.90969e+06	2.5951e+06	2.4077e+06	0	4.63758e+06	7.37436e+06	7.55853e+06	7.47819e+06	8.93136e+06	317047	0	0	5.99345e+06	0	7.85769e+06	1.29809e+07	6.20165e+06
B4DZQ5	PRP4 pre-mRNA-processing factor 4 homolog	PRPF4B	PRPF4B	SINEENGEVSEDQSQNK	S18	1xPhospho [S10]	0	0	2.19751e+06	0	0	0	1.5514e+06	2.34102e+06	0	0	1.27709e+06	0	4.34942e+06	0	2.02426e+06	0	0	2.99697e+06	0	3.26092e+06	0	0	0	1.05449e+06	0	1.21434e+07	2.03168e+06	2.94466e+06	0	0	7.05178e+06	2.73863e+06	0	0	2.7671e+06	0	0	0	0	0	0	0	0	0	0	0	0	0	0	0	0	0	0	0	0	0	0	0	0	0	0	0	0	0	0	0	0	0	0	0	0	0	0	0	0	0	0	0	0	0	0	0	0	0	0	0	0	0	0	0	0	1.41471e+06	0	0	0	0	0	0	0	0	0	0	0	0	0	0	0	0	0	0	0	0	0	3.36504e+06	0	0	0	0	0	0	0	0
A0A5A4N5K5	Coagulation factor VII	CD247	CD247;TCRZ	KNPQEGLYNELQK	Y388	1xPhospho [Y8]	6.49453e+06	0	0	2.47664e+06	0	0	2.65875e+06	2.62488e+06	0	0	0	0	0	0	0	3.5404e+06	3.12136e+06	0	0	2.92198e+06	0	0	0	0	2.11736e+06	0	3.74744e+06	3.15709e+06	3.14835e+06	0	0	2.94812e+06	0	0	3.00419e+06	0	8.8414e+06	3.13698e+06	0	0	0	0	0	0	0	0	0	0	0	0	0	0	0	0	0	0	0	0	0	0	0	0	0	0	0	0	0	3.37148e+06	0	0	0	0	0	1.14116e+06	4.75292e+06	0	0	0	0	0	0	0	0	0	0	0	0	0	0	0	0	0	0	0	0	0	0	0	0	0	0	0	4.42803e+06	0	0	3.84658e+06	0	0	0	0	0	0	2.19426e+06	0	0	0	0	1.82297e+06	0	0	6.33129e+06	0
B7ZA56	Optineurin	OPTN	OPTN	KNSAIPSELNEK	S285	1xPhospho [S3]	1.58872e+08	1.10463e+08	6.69024e+07	8.95014e+07	9.58988e+07	5.51541e+07	1.15466e+08	2.05655e+08	6.49644e+07	1.42446e+08	1.47398e+08	8.72209e+07	5.16128e+07	1.38173e+08	5.93633e+07	1.23552e+08	1.54005e+08	8.9319e+07	6.59001e+07	6.36632e+07	8.17532e+07	1.71742e+07	1.74121e+08	5.08025e+07	1.4812e+08	3.74309e+07	9.00556e+07	1.24564e+08	6.89616e+07	1.02989e+08	6.25947e+07	5.29068e+07	1.65125e+08	9.42121e+07	1.22628e+08	179864723	2.78342e+08	1.03665e+08	8.43938e+07	2.69901e+08	1.78644e+08	2.57237e+08	1.53528e+08	1.7973e+08	1.17914e+08	1.39884e+08	1.41144e+08	1.45596e+08	1.14528e+08	1.68641e+08	2.07148e+08	2.05775e+08	1.07461e+08	1.56235e+08	9.51653e+07	1.68381e+08	1.74348e+08	231424663	1.76505e+08	1.33054e+08	9.33944e+07	2.3444e+08	9.99134e+07	1.961e+08	1.36992e+08	2.58977e+08	165976152	2.12393e+08	1.15512e+08	1.11552e+08	125580878	3.55163e+08	1.20353e+08	1.62418e+08	1.08754e+08	1.75641e+08	8.28372e+07	2.06689e+08	2.20794e+08	109095694	176078498	5.88924e+07	1.90656e+08	4.91733e+08	2.12599e+08	1.60535e+08	2.09539e+08	1.37187e+08	1.87147e+08	1.69452e+08	2.38083e+08	9.93996e+07	2.05522e+08	1.1741e+08	1.25565e+08	8.41306e+07	2.02612e+08	2.27063e+08	2.36955e+08	1.13249e+08	3.55401e+07	1.54848e+08	1.25961e+08	8.676e+07	7.03768e+07	9.93134e+07	2.01974e+08	1.23392e+08	8.08173e+07	1.77976e+08	9.60106e+07	1.23145e+08	1.02934e+08	1.57177e+08	1.20463e+08	1.62745e+08	120953700	1.64403e+08	9.58297e+07	1.07953e+08	3.76539e+08	6.31467e+07
B3KSZ8	cDNA FLJ37362 fis, clone BRAMY2024004, highly similar to Splicing factor, arginine/serine-rich 16	CLASRP	CLASRP	KASIGYTYEDSTVAEVEK	S162	1xPhospho [S3]	0	0	0	0	0	0	0	0	0	0	1.5872e+08	0	1.91412e+06	0	0	0	3.96618e+06	1.82553e+06	7.3135e+06	0	0	0	0	0	1.90122e+06	0	0	0	0	0	5.84658e+07	0	0	0	0	0	1.83158e+06	0	0	0	0	0	0	0	0	2.50445e+06	0	0	4.83545e+06	0	0	0	0	0	0	0	0	0	0	0	0	0	1.18828e+08	0	0	3.21715e+06	8.6658e+06	0	0	0	0	0	0	0	0	0	0	0	3.7905e+06	0	0	0	0	0	0	0	3.8117e+06	0	9.85982e+06	0	0	0	0	0	0	0	0	0	0	0	0	0	0	0	0	0	0	1.00704e+07	415354	0	0	0	0	0	2.50221e+06	3.08726e+06	0	0	448765	0	0	1.79197e+06
Q8WTY5	DTHCT domain-containing protein (Fragment)	TOP2B	TOP2B	KASGSENEGDYNPGR	S409	2xPhospho [S3; S5]	1.0572e+07	8.03666e+06	2.74292e+07	1.44829e+07	8.22012e+06	2.75611e+06	8.62868e+06	7.4159e+06	0	3.11567e+06	1.42901e+07	3.25683e+07	3.90217e+07	1.53804e+07	4.4525e+06	1.75869e+07	1.72497e+07	1.79214e+07	7.26338e+06	1.08073e+07	1.89383e+07	3.8688e+06	5.70635e+06	3.95843e+06	8.53257e+06	2.97786e+07	1.75524e+07	2.95522e+07	1.52632e+07	8.55099e+06	3.26852e+07	2.36132e+07	0	9.2858e+06	1.24403e+07	5.48129e+06	2.64627e+07	1.2317e+07	1.42308e+07	1.72072e+07	2.71281e+07	2.35378e+07	1.47261e+07	2.60634e+07	4.56829e+06	2.98082e+07	5.11145e+06	1.9657e+07	1.5007e+07	3.35792e+07	8.71132e+06	1.45184e+07	1.44008e+07	1.22202e+07	3.88277e+06	1.57976e+07	0	1.78583e+06	1.6992e+06	7.01681e+06	8.52571e+06	6.5603e+06	1.01971e+07	0	3.77389e+06	6.72348e+06	5.11282e+06	1.91065e+07	1.09045e+07	1.27318e+07	2.20829e+07	1.78928e+07	1.37709e+07	2.95472e+06	5.49245e+06	8.17831e+06	4.39043e+06	4.68362e+06	0	2.78727e+06	0	1.12394e+07	1.33954e+07	0	1.65355e+07	1.15314e+07	1.71043e+07	6.9023e+06	0	1.86422e+07	6.64933e+06	5.98554e+06	0	1.35609e+07	0	0	0	5.82292e+06	0	0	0	0	5.2056e+06	0	5.30317e+06	4.10718e+06	7.19895e+06	0	0	6.18046e+06	748202	0	0	7.69399e+06	1.74918e+07	1.18001e+07	1.6157e+07	1.74833e+07	1.85094e+07	0	3.47027e+06	2.9392e+06
Q8WTY5	DTHCT domain-containing protein (Fragment)	TOP2B	TOP2B	KASGSENEGDYNPGR	S411	2xPhospho [S3; S5]	1.0572e+07	8.03666e+06	2.74292e+07	1.44829e+07	8.22012e+06	2.75611e+06	8.62868e+06	7.4159e+06	0	3.11567e+06	1.42901e+07	3.25683e+07	3.90217e+07	1.53804e+07	4.4525e+06	1.75869e+07	1.72497e+07	1.79214e+07	7.26338e+06	1.08073e+07	1.89383e+07	3.8688e+06	5.70635e+06	3.95843e+06	8.53257e+06	2.97786e+07	1.75524e+07	2.95522e+07	1.52632e+07	8.55099e+06	3.26852e+07	2.36132e+07	0	9.2858e+06	1.24403e+07	5.48129e+06	2.64627e+07	1.2317e+07	1.42308e+07	1.72072e+07	2.71281e+07	2.35378e+07	1.47261e+07	2.60634e+07	4.56829e+06	2.98082e+07	5.11145e+06	1.9657e+07	1.5007e+07	3.35792e+07	8.71132e+06	1.45184e+07	1.44008e+07	1.22202e+07	3.88277e+06	1.57976e+07	0	1.78583e+06	1.6992e+06	7.01681e+06	8.52571e+06	6.5603e+06	1.01971e+07	0	3.77389e+06	6.72348e+06	5.11282e+06	1.91065e+07	1.09045e+07	1.27318e+07	2.20829e+07	1.78928e+07	1.37709e+07	2.95472e+06	5.49245e+06	8.17831e+06	4.39043e+06	4.68362e+06	0	2.78727e+06	0	1.12394e+07	1.33954e+07	0	1.65355e+07	1.15314e+07	1.71043e+07	6.9023e+06	0	1.86422e+07	6.64933e+06	5.98554e+06	0	1.35609e+07	0	0	0	5.82292e+06	0	0	0	0	5.2056e+06	0	5.30317e+06	4.10718e+06	7.19895e+06	0	0	6.18046e+06	748202	0	0	7.69399e+06	1.74918e+07	1.18001e+07	1.6157e+07	1.74833e+07	1.85094e+07	0	3.47027e+06	2.9392e+06
Q9H9V0	cDNA FLJ12531 fis, clone NT2RM4000199	CCDC88C	CCDC88C	KASDPPAIGGQPGPPAK	S36	1xPhospho [S3]	0	0	1.51632e+06	0	1.3521e+06	3.07182e+06	1.57038e+06	2.5002e+06	0	0	4.0623e+06	0	3.76916e+06	0	2.65923e+06	0	1.99375e+06	1.13778e+06	0	1.03073e+06	704219	0	4.4012e+06	0	3.56874e+06	1.21368e+06	1.8125e+06	2.56214e+06	1.91819e+06	0	0	0	0	0	0	0	0	0	0	2.75497e+06	0	0	7.19748e+06	0	1.07948e+06	0	2.00697e+06	4.76048e+06	4.06961e+06	0	0	3.94675e+06	4.02613e+06	5.56845e+06	2.45311e+06	1.76591e+06	0	2.07606e+06	0	1.27868e+06	2.92616e+06	0	2.99426e+06	0	0	2.76729e+06	2.00421e+06	0	2.98866e+06	4.2015e+06	4480687	5.21338e+06	1.84538e+06	2.08585e+06	1.78017e+06	0	2.03669e+06	3.40495e+06	0	3.74907e+06	5.98489e+06	0	0	0	3.81523e+06	0	2.15245e+06	0	0	3.73424e+06	0	1.50013e+06	0	0	0	0	0	0	0	0	0	0	0	1.22296e+06	0	0	0	0	0	0	1.70858e+06	1.55101e+06	1.92964e+06	0	0	0	0	0	0	2.39522e+06	0	0
B4DIR9	cDNA FLJ57993, highly similar to Mitogen-activated protein kinase kinase kinase7-interacting protein 2	TAB2	TAB2	SNSISQIPSLEEMQQLR	S550	1xPhospho [S3]	0	0	1.25191e+06	0	118413	0	91925.4	62863.4	0	0	0	0	0	189413	262578	0	0	0	193097	0	0	362626	0	0	0	176539	0	0	0	249570	0	0	0	0	0	84344.4	0	117158	0	0	0	0	42614.6	0	0	0	0	99267.2	0	0	0	0	70804.6	0	0	0	79989.4	0	0	0	0	0	0	0	134414	0	0	0	0	1.00325e+06	1593675	0	100850	76917.6	177366	0	58336.5	0	0	0	70847.2	0	0	0	0	63122.9	50274.7	0	0	0	0	47083	0	0	0	0	0	0	0	0	0	0	178951	253760	0	0	0	0	0	0	0	130747	0	0	0	0	0	0	0	158963	0	0
B4DIR9	cDNA FLJ57993, highly similar to Mitogen-activated protein kinase kinase kinase7-interacting protein 2	TAB2	TAB2	SNSISQIPSLEEMQQLR	S550	1xPhospho [S3]; 1xOxidation [M13]	0	0	0	0	1.38506e+06	0	714743	856724	0	0	775149	0	0	425647	0	0	0	0	276299	0	0	0	57868.5	0	185009	0	0	1.44975e+06	0	0	0	0	0	3.27602e+06	0	925162	0	187180	1.36362e+06	0	0	0	0	0	0	0	0	0	730202	0	0	0	565210	0	0	0	0	1.46611e+06	0	0	0	0	0	0	0	0	0	0	0	0	0	0	0	0	764703	0	0	0	0	0	0	0	0	0	0	0	0	0	0	0	0	0	0	0	0	0	0	0	0	0	0	0	0	939564	0	0	896463	223331	0	279227	0	0	726526	0	723794	0	0	123318	422982	0	0	0
F2YQ21	Osteopontin-D	SPP1	opn;SPP1	KANDESNEHSDVIDSQELSKVSR	S236	3xPhospho [S10; S15; S19]	1223593147	0	0	0	0	0	0	4.94827e+06	7.00579e+06	0	0	0	0	0	0	0	0	0	0	3.37078e+06	0	2.89705e+06	0	0	0	6.44739e+07	0	2.35347e+06	0	0	0	8.883e+06	0	4.23399e+06	1.47405e+06	5.08051e+06	3.2519e+06	0	0	0	0	0	0	0	0	0	0	0	0	0	0	0	0	0	0	0	0	7.28584e+06	0	0	0	0	0	0	0	0	0	0	0	0	0	0	0	0	0	0	0	0	0	0	0	0	0	0	0	0	0	2.94467e+06	0	0	0	0	0	0	0	1.08463e+07	0	0	0	0	0	0	0	0	0	0	0	0	0	0	0	0	0	0	0	0	0	0	0	0	0	0
F2YQ21	Osteopontin-D	SPP1	opn;SPP1	KANDESNEHSDVIDSQELSKVSR	S241	3xPhospho [S10; S15; S19]	1223593147	0	0	0	0	0	0	4.94827e+06	7.00579e+06	0	0	0	0	0	0	0	0	0	0	3.37078e+06	0	2.89705e+06	0	0	0	6.44739e+07	0	2.35347e+06	0	0	0	8.883e+06	0	4.23399e+06	1.47405e+06	5.08051e+06	3.2519e+06	0	0	0	0	0	0	0	0	0	0	0	0	0	0	0	0	0	0	0	0	7.28584e+06	0	0	0	0	0	0	0	0	0	0	0	0	0	0	0	0	0	0	0	0	0	0	0	0	0	0	0	0	0	2.94467e+06	0	0	0	0	0	0	0	1.08463e+07	0	0	0	0	0	0	0	0	0	0	0	0	0	0	0	0	0	0	0	0	0	0	0	0	0	0
F2YQ21	Osteopontin-D	SPP1	opn;SPP1	KANDESNEHSDVIDSQELSKVSR	S245	3xPhospho [S10; S15; S19]	1223593147	0	0	0	0	0	0	4.94827e+06	7.00579e+06	0	0	0	0	0	0	0	0	0	0	3.37078e+06	0	2.89705e+06	0	0	0	6.44739e+07	0	2.35347e+06	0	0	0	8.883e+06	0	4.23399e+06	1.47405e+06	5.08051e+06	3.2519e+06	0	0	0	0	0	0	0	0	0	0	0	0	0	0	0	0	0	0	0	0	7.28584e+06	0	0	0	0	0	0	0	0	0	0	0	0	0	0	0	0	0	0	0	0	0	0	0	0	0	0	0	0	0	2.94467e+06	0	0	0	0	0	0	0	1.08463e+07	0	0	0	0	0	0	0	0	0	0	0	0	0	0	0	0	0	0	0	0	0	0	0	0	0	0
F2YQ21	Osteopontin-D	SPP1	opn;SPP1	KANDESNEHSDVIDSQELSK	S236	2xPhospho [S]	4.72899e+08	7.3935e+06	4.10907e+06	7.18208e+06	4.06847e+06	2.95864e+06	3.15307e+06	5.84274e+06	2.12519e+06	4.23877e+06	907550	0	0	0	3.33254e+06	4.26195e+06	8.55747e+06	0	3.0269e+06	6.17756e+06	5.16686e+06	1.70712e+06	5.57309e+06	5.3664e+06	5.27869e+06	9.10584e+07	6.8416e+06	4.70902e+06	4.4656e+06	3.54746e+06	3.87418e+06	6.08829e+07	0	4.37069e+07	1.04359e+07	8.97653e+06	4.2282e+06	2.83259e+06	3.8468e+06	3.04116e+06	2.15753e+06	0	0	1.34831e+07	3.14616e+06	0	5.33945e+06	3.15918e+06	1.6532e+06	3.75967e+06	0	2.06815e+06	1.08016e+06	5.07283e+06	3.36627e+06	2.02042e+06	0	5.37478e+07	5.99227e+06	0	1.69641e+06	3.93729e+06	3.40809e+06	0	9.96328e+06	0	2.1414e+06	7.54653e+06	1.52591e+06	2.57149e+06	1.56499e+06	0	2.64277e+06	3.86678e+06	3.52913e+06	0	4.53684e+06	9.90608e+06	3.93661e+06	0	3.01238e+06	2.27635e+06	0	0	0	1.63164e+06	6.30851e+06	2.40344e+07	4.32863e+06	5.80536e+06	7.74121e+06	4.74399e+06	0	3.17424e+06	5.32713e+07	7.31836e+07	5.11331e+06	3.66201e+06	1.14975e+07	4.82711e+06	0	0	0	0	0	0	3.94318e+06	2.53405e+06	0	3.57675e+06	1.89539e+06	0	0	2.26498e+06	0	3.74683e+06	0	2.71904e+06	0	0	0	2.1368e+06
Q59FS7	RNA helicase (Fragment)	DDX24	DDX24	KAQAVSEEEEEEEGK	S88	1xPhospho [S6]	14222176	1.02956e+07	2.07525e+07	1.76005e+07	8.39786e+06	2.01052e+06	1.19855e+07	7.83177e+06	3.47648e+06	7.2696e+06	1.30579e+07	1.89994e+07	3.79866e+07	0	7.32617e+06	1.82388e+07	1.00064e+07	1.10903e+07	1.75235e+07	1.81748e+07	1.44801e+07	6.93026e+06	4.14096e+07	3.21042e+07	1.57976e+07	1.07555e+07	1.43035e+07	3.50546e+07	1.13601e+07	1.03351e+07	1.3315e+07	1.3622e+07	0	3.28265e+06	2.12962e+07	1.16002e+07	1.20402e+07	17955323	7.01761e+06	1.61011e+07	1.9697e+07	2.10264e+07	1.62194e+07	1.66089e+07	9.00381e+06	1.98415e+07	1.32343e+07	2.41565e+07	8.28966e+06	2.97509e+07	6.43213e+06	1.51993e+07	1.80074e+07	1.2392e+07	1.24202e+07	1.3924e+07	9.99143e+06	1.55719e+07	1.30041e+07	7.65058e+06	1.31733e+07	2.22564e+07	1.37518e+07	0	8.8893e+06	6.49794e+06	1.51338e+07	1.56313e+07	1.43054e+07	8.60934e+06	1.36879e+07	1.31535e+07	2.02045e+07	1.45354e+07	1.25605e+07	9.23612e+06	9.91039e+06	1.26181e+07	1.61796e+07	4.55954e+06	1.79342e+07	2.33057e+07	2.30794e+07	1.65305e+07	3.61535e+07	1.46522e+07	1.18394e+07	8.74055e+06	0	1.53973e+07	1.2298e+07	9.26222e+06	1.68955e+07	2.75382e+07	2.17542e+07	1.48319e+07	1.59354e+07	9.20945e+06	2.04153e+07	2.49433e+07	0	0	1.24653e+07	4.62791e+06	4.85253e+06	8.92794e+06	1.11366e+07	2.29272e+06	8.61424e+06	6.87082e+06	5.00608e+06	6.88774e+06	4.7481e+06	1.7005e+07	1.45245e+07	1.42331e+07	3.41412e+07	1.43739e+07	1.35149e+07	7.48276e+06	7.94536e+06	5.39397e+06
B4E2Y0	cDNA FLJ51470, highly similar to Homo sapiens SCY1-like 3 (SCYL3), transcript variant 1, mRNA	SCYL3	SCYL3	KDDVSPVMQFSSK	S299	1xPhospho [S5]; 1xOxidation [M8]	1.11834e+07	2.48155e+06	1.59469e+07	1.2561e+07	1.92766e+06	8.41682e+06	7.69363e+06	9.97646e+06	2.86095e+06	7.96326e+06	1.28606e+07	0	0	2.52414e+07	6.95163e+06	4.39702e+06	5.4579e+06	8.74555e+06	4.95238e+06	1.34819e+07	4.56247e+06	6.11599e+06	0	7.31541e+06	1.06268e+07	2.08169e+07	1.04746e+07	8.24064e+06	4.03782e+06	1.81195e+07	8.86703e+06	2.05901e+06	0	2.30313e+06	0	9.26349e+06	874120	1.52843e+06	2.71059e+06	2.79401e+06	0	1.72592e+07	5.45597e+06	4.60102e+07	1.88349e+07	0	5.5629e+06	4.69362e+06	4.71594e+06	3.04616e+06	6.79812e+06	8.46495e+06	3.80167e+06	1.86051e+06	2.02883e+06	2.17172e+06	3.85075e+06	1.59716e+07	4.70894e+06	7.23421e+06	1.08026e+07	8.57518e+06	1.08715e+07	1.42171e+07	2.79836e+07	3.04381e+06	7.36237e+06	54047148	9.24865e+06	2.83874e+06	8.52628e+06	9.53735e+06	8.31754e+06	5.69305e+06	2.7866e+07	6.44545e+06	6.26796e+06	4.83792e+07	7.62013e+06	0	5.49963e+06	1.46835e+07	1.87065e+07	0	2.82323e+07	5.92436e+06	4.50616e+06	1.73301e+07	1.21542e+07	3.31003e+07	3.20793e+06	6.28899e+06	0	1.75739e+07	1.85719e+07	0	0	6.91576e+06	9.43442e+06	0	1.57163e+07	0	5.64872e+06	2.61427e+06	1.50859e+07	5.59005e+06	8.33659e+06	5.65098e+06	0	2.58012e+06	5.22394e+06	6.77768e+06	5.68132e+06	8.103e+06	1.1469e+07	0	0	0	3.32793e+07	1.62997e+07	1.03508e+07	2.02673e+06
B4E2Y0	cDNA FLJ51470, highly similar to Homo sapiens SCY1-like 3 (SCYL3), transcript variant 1, mRNA	SCYL3	SCYL3	KDDVSPVMQFSSK	S299	1xPhospho [S5]	1.99248e+06	0	2.3222e+06	2.58724e+06	1.08114e+06	3.62315e+06	1.77332e+06	0	1.89581e+06	0	0	0	1.0043e+06	0	4.04799e+06	1.45962e+06	2.4729e+06	1.09103e+06	2.81494e+06	0	1.38688e+06	3.5501e+06	1.7534e+06	1.22859e+06	798442	1.88887e+06	1.15337e+06	1.20352e+06	1.1733e+06	1.81503e+06	0	0	0	0	1.37298e+06	745259	2.59918e+06	2.30039e+06	1.26183e+06	0	0	0	0	0	0	3.32245e+06	3.04487e+06	2.97257e+06	4.98456e+06	0	0	2.12766e+06	2.40429e+06	4.07341e+06	0	2.11823e+06	0	0	1.6272e+06	719365	1.80548e+06	0	0	0	2.29619e+06	0	0	0	2.17763e+06	0	3.90884e+06	0	806096	2.06273e+06	0	0	0	2.98426e+06	0	2.63997e+06	4.09086e+06	0	3.17906e+06	0	0	3.02759e+06	0	1.1488e+06	0	1.48202e+06	1.32554e+06	0	469036	0	0	0	0	0	3.81904e+06	0	0	0	1.83743e+06	0	0	0	0	0	0	2.64803e+06	0	0	0	0	0	0	0	0	0	0	0	1.58847e+06
B7Z1G6	Non-specific serine/threonine protein kinase	MELKV4	MELKV4;MELK	SNNWSLEDVTASDK	S276	1xPhospho [S5]	0	0	0	0	0	0	0	0	0	0	0	0	0	0	0	1.66278e+06	1.21449e+06	0	0	0	0	0	0	0	0	0	0	5.36569e+06	0	1.15233e+06	4.75763e+06	0	0	0	0	2.54646e+06	2.01235e+06	1.85692e+06	0	0	0	116175	0	0	0	0	0	1.94377e+06	0	0	0	0	0	0	0	0	0	0	0	0	0	0	0	0	0	0	0	0	1.70579e+06	1.86634e+06	0	0	0	0	0	0	0	2.91248e+06	0	0	0	0	0	0	0	0	0	0	0	0	0	0	0	0	0	77759	0	0	0	0	181212	0	0	0	0	0	0	0	0	0	0	2.83462e+06	0	0	0	0	0	0	0	0	2.80111e+06	0
A0A140VJT8	Ribonuclease inhibitor	RNH1	RNH1	SNELGDVGVHCVLQGLQTPSCK	T82	2xCarbamidomethyl [C11; C21]; 1xPhospho [T18]	0	0	0	0	0	2.8365e+06	848322	0	0	0	0	0	0	0	0	0	0	0	0	0	0	0	0	51404.4	0	0	0	0	0	0	0	0	0	0	0	0	0	0	0	0	0	0	0	0	584355	0	0	825455	0	0	0	0	0	0	0	0	0	0	0	0	0	0	0	0	1.39609e+06	0	0	0	0	369712	0	0	568067	600835	727416	0	0	0	0	0	0	0	0	0	0	0	1.36707e+06	0	0	0	0	0	0	0	0	0	0	0	0	0	487289	0	0	0	0	0	0	0	0	0	0	0	0	0	0	0	0	0	0	0	0	0
B2R6C4	Receptor expression-enhancing protein	REEP5	REEP5	KATVNLLGEEK	T174	1xPhospho [T3]	2.51046e+07	9.37938e+06	3.31915e+07	8.07005e+06	1.01612e+07	8.73183e+06	1.0396e+07	6.38715e+06	1.52641e+07	1.25334e+07	1.24524e+07	2.85016e+07	3.84118e+06	2.45428e+07	3.65198e+06	3.98209e+06	1.5807e+07	5.92491e+06	4.86361e+06	3.8385e+06	4.85683e+06	0	1.12007e+06	1.02325e+06	0	1.73433e+06	4.8519e+06	3.46347e+06	2.5572e+06	1.14816e+07	2.37526e+06	0	1.95701e+07	0	4.68648e+06	1.95859e+07	1.38313e+07	4.6315e+06	3.49889e+06	1.38104e+07	1.05059e+07	9.72817e+06	1.22729e+07	8.20585e+06	8.16333e+06	1.68095e+07	3.20109e+07	1.58543e+07	2.01745e+07	1.77229e+07	2.34527e+07	3.12849e+07	2.67332e+07	3.7079e+07	2.14541e+07	2.58874e+07	2.30208e+07	1.06261e+07	2.58595e+07	3.17979e+07	2.29509e+07	2.5989e+07	2.25588e+07	3.9215e+07	1.15152e+07	1.06672e+07	1.35793e+07	1.83003e+07	9.47369e+06	2.78267e+07	4.83825e+07	1.07354e+07	2.56192e+07	2.19343e+07	1.92556e+07	2.64277e+07	2.28432e+07	2.02495e+07	2.52894e+07	4.22476e+07	9.56958e+06	8.69895e+06	2.18008e+07	6.11869e+07	1.95085e+07	5.08127e+06	1.19915e+07	5.88854e+06	1.60914e+07	1.18357e+07	2.35703e+07	9.72003e+06	6.00897e+06	7.71231e+06	0	3.63031e+06	7.90117e+06	4.2227e+06	5.03919e+06	1.70112e+07	3.53138e+06	5.68419e+06	1.85751e+07	1.46142e+07	1.42892e+07	2.59669e+07	2.16419e+07	2.99073e+07	1.41447e+07	9.98371e+06	1.01339e+07	2.53447e+07	1.84999e+07	1.81769e+07	3.20613e+07	2.86148e+07	2.01186e+07	2.39457e+07	2.42295e+07	1.90326e+07	3.32579e+07	1.25236e+07
D2DXM9	Nuclear factor 1	DKFZp686I05275	DKFZp686I05275;NFIX	SPAAGSSQSSGWPNDVDAGPASLK	S293	1xPhospho [S1]	2.34313e+06	0	9.27457e+06	0	1.49163e+06	2.74885e+06	1.54484e+06	1.18718e+06	1.14355e+06	444103	4.20193e+06	4.38244e+06	1.25017e+06	0	1.7266e+06	285388	0	0	429429	4.61325e+06	7.46974e+06	0	1.44411e+06	5.66018e+06	2.88793e+06	3.17117e+06	5.03799e+06	1.68324e+06	2.79196e+06	148347	0	0	0	0	1.84967e+06	1.20827e+06	1.59613e+06	0	938964	0	2.06601e+06	0	0	0	3.27502e+06	1.3556e+06	0	0	6.15083e+06	0	0	2.9484e+06	1.28153e+06	0	1.43762e+06	2.7085e+06	0	0	571974	1.5886e+06	1.36554e+06	0	2.41046e+06	0	0	0	851617	0	1.27229e+06	5.85601e+06	7.03569e+06	0	2.24091e+06	2.78359e+06	3.07185e+06	0	4.39879e+06	0	0	1.91282e+06	2.05911e+06	0	0	0	0	0	1.20036e+06	1.96579e+06	0	0	0	0	0	0	0	0	0	0	0	0	0	0	0	2.94848e+06	0	3.23558e+06	1.49847e+06	0	0	0	1.23851e+06	202688	0	0	518759	0	0	4.8654e+06	0	2.02205e+06	0	1.21407e+06
B4DHJ2	cDNA FLJ59326, highly similar to Protein FAM21C	WASHC2A	WASHC2A;WASHC2C;FAM21A	HTTQMSDEEEDDDGCDLFADSEKEEEDIEDIEENTRPK	S250	1xCarbamidomethyl [C15]; 2xPhospho [S6; S21]; 1xOxidation [M5]	1.10738e+06	1.21691e+06	1.85369e+06	0	534740	0	3.69831e+06	1.03077e+07	0	709572	1.35892e+06	198670	0	844915	0	262036	400375	175132	1.69683e+06	0	83454	0	0	0	0	0	253976	2.75794e+06	0	342447	285731	0	1.40806e+06	1.35222e+06	0	0	0	0	0	0	0	1.17906e+06	428146	0	1.93388e+06	1.48816e+06	0	0	1.0475e+06	2.89653e+06	0	2.96938e+06	0	213901	0	7.38326e+06	0	7.79578e+06	0	0	0	0	0	0	5.14851e+06	8.07208e+06	0	1.80799e+06	5.35684e+06	1.91147e+06	9258994	707979	1.88509e+06	0	2.59905e+06	0	0	0	0	2.68766e+06	1.18411e+07	1.5989e+06	734768	0	2.4386e+06	1.19562e+06	3.39805e+06	4.65131e+06	0	0	0	0	1.32408e+06	887001	1.05573e+06	1.51994e+06	2.10914e+06	2.85622e+06	2.55681e+06	0	0	2.31665e+06	648703	1.42677e+06	0	2.27381e+06	0	0	0	995663	997027	283033	0	0	2.01953e+06	0	1.70108e+06	644948	1.67888e+06	0	0	488251
B4DHJ2	cDNA FLJ59326, highly similar to Protein FAM21C	WASHC2A	WASHC2A;WASHC2C;FAM21A	HTTQMSDEEEDDDGCDLFADSEKEEEDIEDIEENTRPK	S265	1xCarbamidomethyl [C15]; 2xPhospho [S6; S21]; 1xOxidation [M5]	1.10738e+06	1.21691e+06	1.85369e+06	0	534740	0	3.69831e+06	1.03077e+07	0	709572	1.35892e+06	198670	0	844915	0	262036	400375	175132	1.69683e+06	0	83454	0	0	0	0	0	253976	2.75794e+06	0	342447	285731	0	1.40806e+06	1.35222e+06	0	0	0	0	0	0	0	1.17906e+06	428146	0	1.93388e+06	1.48816e+06	0	0	1.0475e+06	2.89653e+06	0	2.96938e+06	0	213901	0	7.38326e+06	0	7.79578e+06	0	0	0	0	0	0	5.14851e+06	8.07208e+06	0	1.80799e+06	5.35684e+06	1.91147e+06	9258994	707979	1.88509e+06	0	2.59905e+06	0	0	0	0	2.68766e+06	1.18411e+07	1.5989e+06	734768	0	2.4386e+06	1.19562e+06	3.39805e+06	4.65131e+06	0	0	0	0	1.32408e+06	887001	1.05573e+06	1.51994e+06	2.10914e+06	2.85622e+06	2.55681e+06	0	0	2.31665e+06	648703	1.42677e+06	0	2.27381e+06	0	0	0	995663	997027	283033	0	0	2.01953e+06	0	1.70108e+06	644948	1.67888e+06	0	0	488251
B4DHJ2	cDNA FLJ59326, highly similar to Protein FAM21C	WASHC2A	WASHC2A;WASHC2C;FAM21A	HTTQMSDEEEDDDGCDLFADSEKEEEDIEDIEENTRPK	S250	1xCarbamidomethyl [C15]; 2xPhospho [S6; S21]	0	0	5.49883e+06	0	508123	0	1.72603e+06	8.18341e+06	0	0	0	0	0	405975	0	0	727144	235981	525220	397834	566324	495203	0	0	0	0	270560	4.07296e+06	876583	642088	506268	652460	0	0	0	0	0	0	0	0	0	239727	2.70454e+06	0	0	0	0	0	0	0	0	6.15503e+06	0	1.47465e+06	0	0	0	0	0	0	0	0	0	0	0	8.9925e+06	0	1.89457e+06	2.09836e+06	0	7.94896e+06	1.99428e+06	1.19414e+06	0	0	0	0	0	0	0	7.67624e+06	0	0	0	0	1.89842e+06	4.1867e+06	5.39055e+06	0	0	0	0	0	2.48567e+06	0	0	6.46003e+06	0	0	0	0	1.18165e+06	462627	0	0	6.37539e+06	554763	0	0	0	0	0	0	0	634526	0	0	0	0	0	0	878442
B4DHJ2	cDNA FLJ59326, highly similar to Protein FAM21C	WASHC2A	WASHC2A;WASHC2C;FAM21A	HTTQMSDEEEDDDGCDLFADSEKEEEDIEDIEENTRPK	S265	1xCarbamidomethyl [C15]; 2xPhospho [S6; S21]	0	0	5.49883e+06	0	508123	0	1.72603e+06	8.18341e+06	0	0	0	0	0	405975	0	0	727144	235981	525220	397834	566324	495203	0	0	0	0	270560	4.07296e+06	876583	642088	506268	652460	0	0	0	0	0	0	0	0	0	239727	2.70454e+06	0	0	0	0	0	0	0	0	6.15503e+06	0	1.47465e+06	0	0	0	0	0	0	0	0	0	0	0	8.9925e+06	0	1.89457e+06	2.09836e+06	0	7.94896e+06	1.99428e+06	1.19414e+06	0	0	0	0	0	0	0	7.67624e+06	0	0	0	0	1.89842e+06	4.1867e+06	5.39055e+06	0	0	0	0	0	2.48567e+06	0	0	6.46003e+06	0	0	0	0	1.18165e+06	462627	0	0	6.37539e+06	554763	0	0	0	0	0	0	0	634526	0	0	0	0	0	0	878442
B4DHJ2	cDNA FLJ59326, highly similar to Protein FAM21C	WASHC2A	WASHC2A;WASHC2C;FAM21A	HTTQMSDEEEDDDGCDLFADSEKEEEDIEDIEENTRPK	S250	1xCarbamidomethyl [C15]; 1xPhospho [S6]	706163	0	0	1.14894e+06	318850	1.03537e+06	0	0	187942	198188	119030	0	377643	852685	0	0	0	129646	209363	184812	102308	0	247727	412334	225548	813208	325843	0	1.17178e+06	551066	913746	277293	0	0	976223	0	0	0	0	0	206026	304473	0	0	0	0	2.03528e+06	0	732900	0	0	0	809728	0	0	0	127614	902838	0	0	857270	0	0	0	0	0	421838	0	0	0	3136654	0	863921	1.96455e+06	1.09087e+06	0	0	0	224943	0	3.26987e+06	0	0	0	0	1.1753e+06	2.15591e+06	4.74118e+06	0	0	0	721703	0	0	0	0	0	0	0	0	0	0	0	0	0	1.5063e+06	311231	277015	124653	302932	790629	0	0	0	540208	0	447963	118177	637798	0	0	429558
B4DZC3	5-3 exoribonuclease	XRN2	XRN2	KAEDSDSEPEPEDNVR	S445	2xPhospho [S5; S7]	7.10685e+07	3.21965e+07	3.5781e+07	3.49688e+07	2.6682e+07	2.39249e+06	5.01549e+07	4.60838e+07	1.69766e+07	7.5337e+06	6.61378e+07	3.33601e+07	9.07697e+07	4.76489e+06	2.0712e+07	3.67362e+07	2.07216e+07	4.17848e+07	1.76643e+07	1.20574e+08	2.15175e+07	1.19827e+07	4.07313e+07	1.61386e+07	4.95397e+07	5.5619e+07	2.00167e+07	1.29291e+08	4.63985e+07	2.69085e+07	3.28328e+07	9.91471e+07	0	6.46028e+07	3.58685e+07	1.46817e+07	8.3512e+07	6.41505e+07	3.78513e+07	9.99852e+07	1.04649e+08	3.1307e+08	1.53741e+08	2.75165e+08	5.78057e+07	1.2934e+08	3.92147e+07	8.11404e+07	6.13539e+07	8.57687e+07	47925205	8.62261e+07	7.05453e+07	1.53336e+08	4.80426e+07	1.09413e+08	2.4047e+06	2.63363e+07	5.55008e+07	7.36242e+06	2.83816e+07	5.79237e+07	2.9013e+07	8.07867e+06	5.4291e+07	2.64803e+07	3.62094e+07	2.12383e+08	1.18807e+08	7.02245e+07	9.051e+07	2.2066e+08	9.72787e+07	4.97857e+07	4.03412e+07	1.1809e+08	2.65838e+07	1.39666e+08	9.33529e+06	1.9109e+07	9.25525e+07	9.38775e+07	2.66401e+07	0	5.73709e+07	1.20625e+08	1.47116e+08	9.73564e+07	2.55153e+07	1.60144e+08	5.83987e+07	5.79479e+07	3.39342e+07	6.22777e+07	5.23772e+07	1.44876e+08	1.13653e+08	5.69195e+07	8.44052e+07	8.3635e+07	3.68673e+07	4.45785e+07	2.34556e+07	1.50876e+06	2.9256e+07	2.45336e+07	1.45837e+07	4.8624e+06	0	8.61835e+06	3.54553e+07	4.50741e+06	1.17601e+07	3.86363e+07	0	8.68462e+07	0	2.14384e+07	0	7.96842e+06	2.18984e+07	1.75015e+06
B4DZC3	5-3 exoribonuclease	XRN2	XRN2	KAEDSDSEPEPEDNVR	S447	2xPhospho [S5; S7]	7.10685e+07	3.21965e+07	3.5781e+07	3.49688e+07	2.6682e+07	2.39249e+06	5.01549e+07	4.60838e+07	1.69766e+07	7.5337e+06	6.61378e+07	3.33601e+07	9.07697e+07	4.76489e+06	2.0712e+07	3.67362e+07	2.07216e+07	4.17848e+07	1.76643e+07	1.20574e+08	2.15175e+07	1.19827e+07	4.07313e+07	1.61386e+07	4.95397e+07	5.5619e+07	2.00167e+07	1.29291e+08	4.63985e+07	2.69085e+07	3.28328e+07	9.91471e+07	0	6.46028e+07	3.58685e+07	1.46817e+07	8.3512e+07	6.41505e+07	3.78513e+07	9.99852e+07	1.04649e+08	3.1307e+08	1.53741e+08	2.75165e+08	5.78057e+07	1.2934e+08	3.92147e+07	8.11404e+07	6.13539e+07	8.57687e+07	47925205	8.62261e+07	7.05453e+07	1.53336e+08	4.80426e+07	1.09413e+08	2.4047e+06	2.63363e+07	5.55008e+07	7.36242e+06	2.83816e+07	5.79237e+07	2.9013e+07	8.07867e+06	5.4291e+07	2.64803e+07	3.62094e+07	2.12383e+08	1.18807e+08	7.02245e+07	9.051e+07	2.2066e+08	9.72787e+07	4.97857e+07	4.03412e+07	1.1809e+08	2.65838e+07	1.39666e+08	9.33529e+06	1.9109e+07	9.25525e+07	9.38775e+07	2.66401e+07	0	5.73709e+07	1.20625e+08	1.47116e+08	9.73564e+07	2.55153e+07	1.60144e+08	5.83987e+07	5.79479e+07	3.39342e+07	6.22777e+07	5.23772e+07	1.44876e+08	1.13653e+08	5.69195e+07	8.44052e+07	8.3635e+07	3.68673e+07	4.45785e+07	2.34556e+07	1.50876e+06	2.9256e+07	2.45336e+07	1.45837e+07	4.8624e+06	0	8.61835e+06	3.54553e+07	4.50741e+06	1.17601e+07	3.86363e+07	0	8.68462e+07	0	2.14384e+07	0	7.96842e+06	2.18984e+07	1.75015e+06
A8K099	cDNA FLJ77959, highly similar to Homo sapiens protein kinase, cAMP-dependent, regulatory, type I, beta (PRKAR1B), mRNA	PRKAR1B	PRKAR1B	SNSQSDSHDEEVSPTPPNPVVK	S77	2xPhospho [S7; S]	3.93924e+06	3.86895e+06	1.10813e+06	2.77742e+06	2.15327e+06	0	2.80483e+06	3.34926e+06	0	0	2.08858e+06	0	1.08575e+06	0	3.20221e+06	4.72344e+06	8.51179e+06	7.2631e+06	5.21882e+06	2.6382e+06	2.29816e+06	1.71019e+06	2.90987e+06	6.78235e+06	3.84339e+06	6.94758e+06	1.22912e+06	7.79388e+06	2.49867e+06	0	2.92115e+06	3.11812e+06	0	2.26551e+06	0	1.01298e+06	4.54667e+06	3.7449e+06	3.07198e+06	0	6.46818e+06	3.50621e+06	6.23335e+06	5.89131e+06	0	0	3.38648e+06	3.18578e+06	1.51469e+06	4.26155e+06	3.37953e+06	3.75182e+06	1.84052e+06	0	1.35386e+06	4.75532e+06	0	7.93077e+06	0	3.10933e+06	3.12906e+06	1.96053e+06	2.87426e+06	8.91188e+06	4.77606e+06	3.75392e+06	3.4903e+06	4.49842e+06	3.08655e+06	5.2867e+06	5.5434e+06	1.67387e+06	5.06886e+06	840403	2.18233e+06	2.62875e+06	2.33288e+06	1.46498e+06	1.3736e+06	1.79607e+06	4.31709e+06	1.9688e+06	0	0	0	4.01241e+06	4.56473e+06	3.19704e+06	4.82786e+06	4.76786e+06	4.87766e+06	0	0	0	3.2804e+06	3.68491e+06	2.05335e+06	0	0	0	0	1.63249e+06	7.05293e+06	0	2.07502e+06	2.99984e+06	6.43909e+06	0	0	1.67665e+06	0	0	0	1.43085e+06	0	4.77509e+06	0	1.5676e+06	0	0	7.02566e+06	4.64661e+06
B4DHC2	cDNA FLJ56434, highly similar to p130Cas-associated protein	SRCIN1	SRCIN1	KAESEELEVQKPQVK	S897	1xPhospho [S4]	0	569544	2.00491e+06	1.22661e+06	1.63461e+06	2.43018e+06	0	0	0	0	7.20902e+06	0	4.65298e+06	0	1.76511e+06	1.99867e+06	2.0874e+06	0	0	0	0	0	1.99776e+06	1.01037e+06	7.85016e+06	1.71966e+06	1.58224e+07	1.79551e+06	1.50756e+06	9.20276e+06	0	3.17355e+06	0	0	1.68471e+06	1.21381e+06	0	2.09294e+06	0	7.51706e+06	0	3.64437e+06	5.16659e+06	4.64426e+06	6.79565e+06	0	772631	4.61747e+06	3.62714e+06	0	0	6.13107e+06	5.71833e+06	3.4672e+06	2.15742e+06	4.48184e+06	0	0	0	2.76573e+06	2.0617e+06	0	2.91043e+06	0	6.44385e+06	1.15383e+06	2.13378e+06	8.5325e+06	1.16035e+06	4.98098e+06	7.027e+06	2.66855e+06	3.87566e+06	1.63196e+06	0	0	1.16217e+06	3.40705e+06	0	0	4.87145e+06	4.47674e+06	0	0	5.74408e+06	1.99034e+06	5.08143e+06	5.05347e+06	5.01003e+06	5.08348e+06	6.81627e+06	0	5.56622e+06	0	0	0	0	0	0	1.10194e+07	0	0	0	0	0	0	0	0	0	0	865748	0	0	0	0	0	0	0	0	0	0	0
A8K2L4	cDNA FLJ76079, highly similar to Homo sapiens lymphocyte-specific protein 1 (LSP1), mRNA	LSP1	pp52;LSP1;LOC729862	SNSVKKSQPDLPISK	S214	2xPhospho [S3; S7]	3.01443e+07	4.50811e+06	1.10054e+07	5.12032e+06	1.20695e+06	1.42182e+06	5.64823e+06	5.61558e+06	4.9208e+06	0	6.427e+06	1.01229e+07	0	3.00911e+06	3.69593e+06	0	6.67744e+06	4.83601e+06	0	4.30492e+06	3.14922e+06	2.3932e+06	5.34796e+06	1.15313e+06	3.98552e+06	7.18362e+06	1.28281e+07	6.71401e+06	7.38687e+06	4.25973e+06	3.13931e+06	2.64655e+06	2.80232e+07	5.01566e+06	1.02246e+07	1.31907e+07	4.12556e+07	5.35665e+06	7.60253e+06	7.79353e+06	1.19029e+07	2.13167e+06	2.18773e+07	9.65952e+06	993512	9.81813e+06	1.25174e+07	1.50089e+07	3.60521e+06	1.04747e+07	8.51368e+06	3.54264e+07	5.09657e+06	2.18842e+07	5.27353e+06	9.42341e+06	3.87827e+06	2.62415e+07	1.03542e+07	2.62591e+06	4.53496e+06	3.46843e+06	8.25911e+06	0	1.16088e+07	3.64727e+07	1.0233e+07	1.88852e+07	7.12399e+06	1.36394e+07	11931714	1.45216e+07	7.9313e+06	1.56006e+07	1.50349e+07	2.18308e+07	1.95863e+07	23052119	4.17939e+06	1.1575e+07	1.41373e+07	3.46627e+06	4.54277e+06	1.14355e+07	3.34916e+07	1.00016e+07	2.08093e+07	1.708e+07	2.08854e+07	2.73434e+07	8.4981e+06	8.06088e+06	0	6.23108e+06	0	2.51773e+06	3.3549e+06	1.81509e+07	1.77414e+07	9.43651e+06	4.71476e+06	0	1.66266e+06	1.94585e+06	7.24848e+06	1.68649e+07	0	2.53988e+06	3.16424e+06	0	2.63388e+06	6.74643e+06	2.97946e+06	3.94298e+06	0	3.71174e+06	0	3.06646e+06	8.16413e+06	7.10796e+06	9.68621e+07	4.82632e+06
A8K2L4	cDNA FLJ76079, highly similar to Homo sapiens lymphocyte-specific protein 1 (LSP1), mRNA	LSP1	pp52;LSP1;LOC729862	SNSVKKSQPDLPISK	S218	2xPhospho [S3; S7]	3.01443e+07	4.50811e+06	1.10054e+07	5.12032e+06	1.20695e+06	1.42182e+06	5.64823e+06	5.61558e+06	4.9208e+06	0	6.427e+06	1.01229e+07	0	3.00911e+06	3.69593e+06	0	6.67744e+06	4.83601e+06	0	4.30492e+06	3.14922e+06	2.3932e+06	5.34796e+06	1.15313e+06	3.98552e+06	7.18362e+06	1.28281e+07	6.71401e+06	7.38687e+06	4.25973e+06	3.13931e+06	2.64655e+06	2.80232e+07	5.01566e+06	1.02246e+07	1.31907e+07	4.12556e+07	5.35665e+06	7.60253e+06	7.79353e+06	1.19029e+07	2.13167e+06	2.18773e+07	9.65952e+06	993512	9.81813e+06	1.25174e+07	1.50089e+07	3.60521e+06	1.04747e+07	8.51368e+06	3.54264e+07	5.09657e+06	2.18842e+07	5.27353e+06	9.42341e+06	3.87827e+06	2.62415e+07	1.03542e+07	2.62591e+06	4.53496e+06	3.46843e+06	8.25911e+06	0	1.16088e+07	3.64727e+07	1.0233e+07	1.88852e+07	7.12399e+06	1.36394e+07	11931714	1.45216e+07	7.9313e+06	1.56006e+07	1.50349e+07	2.18308e+07	1.95863e+07	23052119	4.17939e+06	1.1575e+07	1.41373e+07	3.46627e+06	4.54277e+06	1.14355e+07	3.34916e+07	1.00016e+07	2.08093e+07	1.708e+07	2.08854e+07	2.73434e+07	8.4981e+06	8.06088e+06	0	6.23108e+06	0	2.51773e+06	3.3549e+06	1.81509e+07	1.77414e+07	9.43651e+06	4.71476e+06	0	1.66266e+06	1.94585e+06	7.24848e+06	1.68649e+07	0	2.53988e+06	3.16424e+06	0	2.63388e+06	6.74643e+06	2.97946e+06	3.94298e+06	0	3.71174e+06	0	3.06646e+06	8.16413e+06	7.10796e+06	9.68621e+07	4.82632e+06
T2DQ74	PLEKHD1/SLC39A9 fusion protein 2 (Fragment)	PLEKHD1	PLEKHD1	SNSVSPSPSLEQADSDALDISTK	S8	1xPhospho [S3]	259348	0	0	0	0	0	0	1.16228e+06	0	0	0	94298.1	0	648046	0	336453	0	0	0	0	0	663215	0	0	0	0	0	1.37414e+06	0	229251	0	0	0	0	0	0	0	0	0	0	0	0	0	0	0	0	0	0	810224	0	0	0	718677	0	1.00299e+06	0	0	0	0	0	1.15019e+06	0	0	956470	0	0	728432	0	0	903903	0	0	948095	947144	0	0	0	0	207602	0	1.16271e+06	0	0	0	0	0	0	0	0	0	0	859587	0	0	0	0	0	0	0	0	0	102635	527005	0	0	0	0	0	0	0	0	0	0	0	0	0	0	0	0	0	0	349874
Q53GW0	Aftiphilin protein isoform b variant (Fragment)	AFTPH	Nbla10388;AFTPH	KFTNFQSPNIDPTEENDLDDSLSVK	S411	1xPhospho [S23]	0	693752	803553	682542	0	0	1.95292e+06	1.03031e+06	924205	0	949923	0	0	321755	1.8664e+06	316302	0	0	357945	126581	0	235574	0	0	0	0	122499	616739	1.99936e+06	230307	184127	0	0	689498	0	4.20754e+06	1.59786e+06	0	2.26031e+06	0	0	0	1.98461e+06	0	1.31071e+06	0	0	1.7665e+06	1.80485e+06	6.87352e+06	0	5.16959e+06	1.00711e+06	0	817370	1.02834e+06	0	8.2708e+06	1.91167e+06	0	1.22805e+06	0	625583	0	3.08825e+06	4.49065e+06	0	0	4.42118e+06	1.22397e+06	3.61706e+06	0	1.20289e+06	2.43836e+06	0	4.58003e+06	1.40097e+06	0	0	1.76477e+06	0	0	0	0	0	0	1.31348e+06	4.02165e+06	2.52973e+06	1.99411e+06	0	0	0	387633	0	0	0	0	0	0	606578	0	772679	1.12648e+06	601693	900842	519856	333396	0	175069	156982	316482	0	849684	1.00144e+06	0	0	0	0	1.74212e+06	0	0
A8K690	cDNA FLJ76863, highly similar to Homo sapiens stress-induced-phosphoprotein 1 (Hsp70/Hsp90-organizing protein) (STIP1), mRNA	STIP1	STIP1	KETKPEPMEEDLPENKK	T209	1xPhospho [T3]; 1xOxidation [M8]	0	0	0	0	0	0	0	0	0	0	0	0	0	0	0	0	0	0	0	0	0	0	0	0	0	0	0	0	0	0	0	0	0	0	0	0	0	0	0	0	0	0	971301	0	0	0	1.84396e+06	0	0	0	0	2.20621e+06	0	0	0	0	0	4.23824e+06	3.27816e+06	0	0	0	0	0	0	1.56703e+06	0	0	0	2.79184e+06	3231703	0	1.50686e+06	1.52335e+06	931142	0	1.09425e+06	3.33903e+06	0	0	0	0	0	0	0	0	1.39836e+06	1.30572e+06	0	0	0	0	0	0	0	0	0	0	0	0	0	0	0	0	0	0	0	0	0	0	0	0	0	0	0	0	0	0	0	0	0	0
B7Z7U0	cDNA FLJ61739, highly similar to Serine/arginine repetitive matrix protein 1	SRRM1	SRRM1	KETESEAEDNLDDLEK	T884	2xPhospho [T3; S5]	1.7217e+07	8.53594e+07	8.80164e+07	7.22807e+07	2.60289e+07	0	7.1193e+07	7.7341e+07	1.20047e+07	9.92485e+06	3.45371e+07	1.64772e+06	3.38173e+07	0	3.51034e+07	5.53263e+07	1.05178e+07	5.66642e+07	7.08469e+06	1.13956e+08	6.90451e+06	2.45223e+07	3.6931e+07	2.41348e+07	3.16127e+07	7.37015e+07	3.84888e+07	6.88009e+07	5.36346e+07	7.09351e+06	3.28211e+07	7.57542e+07	318094	3.73523e+07	4.54366e+07	3.83224e+07	1.05712e+08	1.65487e+07	3.02758e+07	8.73171e+07	4.70269e+07	7.98925e+07	6.21032e+07	2.76193e+07	2.0205e+07	4.66036e+07	6.60658e+06	2.30894e+07	3.08613e+07	7.07603e+07	2.96923e+07	5.30898e+07	2.26914e+07	5.35772e+07	3.14177e+07	4.88444e+07	0	1.9696e+07	1.82413e+07	6.90281e+06	1.29511e+07	3.08585e+07	6.85869e+06	7.47178e+07	6.24248e+07	6.56374e+07	7.55277e+06	9.37099e+07	6.05713e+07	3.78826e+07	35162379	115619432	2.68139e+07	1.74447e+06	1.16708e+07	3.11297e+07	6.16625e+06	3.38202e+06	3.64198e+06	6.87606e+06	2.14553e+07	3.91618e+07	2.22231e+07	0	3.56414e+07	4.2739e+07	4.08668e+07	3.6311e+07	2.02854e+07	4.97772e+07	1.74935e+07	8.23455e+06	2.21943e+06	9.34759e+07	2.45721e+07	114384128	9.13035e+07	1.11858e+08	5.96977e+07	3.75436e+07	3.92027e+07	3.1646e+07	3.15637e+07	4.12498e+06	2.62502e+07	3.89093e+07	7.67538e+06	0	0	0	6.89696e+06	1.1398e+07	8.54621e+06	1.26802e+07	0	0	0	9.62769e+06	0	5.38259e+06	1.50771e+07	1.14312e+07
B7Z7U0	cDNA FLJ61739, highly similar to Serine/arginine repetitive matrix protein 1	SRRM1	SRRM1	KETESEAEDNLDDLEK	S886	2xPhospho [T3; S5]	1.7217e+07	8.53594e+07	8.80164e+07	7.22807e+07	2.60289e+07	0	7.1193e+07	7.7341e+07	1.20047e+07	9.92485e+06	3.45371e+07	1.64772e+06	3.38173e+07	0	3.51034e+07	5.53263e+07	1.05178e+07	5.66642e+07	7.08469e+06	1.13956e+08	6.90451e+06	2.45223e+07	3.6931e+07	2.41348e+07	3.16127e+07	7.37015e+07	3.84888e+07	6.88009e+07	5.36346e+07	7.09351e+06	3.28211e+07	7.57542e+07	318094	3.73523e+07	4.54366e+07	3.83224e+07	1.05712e+08	1.65487e+07	3.02758e+07	8.73171e+07	4.70269e+07	7.98925e+07	6.21032e+07	2.76193e+07	2.0205e+07	4.66036e+07	6.60658e+06	2.30894e+07	3.08613e+07	7.07603e+07	2.96923e+07	5.30898e+07	2.26914e+07	5.35772e+07	3.14177e+07	4.88444e+07	0	1.9696e+07	1.82413e+07	6.90281e+06	1.29511e+07	3.08585e+07	6.85869e+06	7.47178e+07	6.24248e+07	6.56374e+07	7.55277e+06	9.37099e+07	6.05713e+07	3.78826e+07	35162379	115619432	2.68139e+07	1.74447e+06	1.16708e+07	3.11297e+07	6.16625e+06	3.38202e+06	3.64198e+06	6.87606e+06	2.14553e+07	3.91618e+07	2.22231e+07	0	3.56414e+07	4.2739e+07	4.08668e+07	3.6311e+07	2.02854e+07	4.97772e+07	1.74935e+07	8.23455e+06	2.21943e+06	9.34759e+07	2.45721e+07	114384128	9.13035e+07	1.11858e+08	5.96977e+07	3.75436e+07	3.92027e+07	3.1646e+07	3.15637e+07	4.12498e+06	2.62502e+07	3.89093e+07	7.67538e+06	0	0	0	6.89696e+06	1.1398e+07	8.54621e+06	1.26802e+07	0	0	0	9.62769e+06	0	5.38259e+06	1.50771e+07	1.14312e+07
B7Z2Q0	cDNA FLJ57978	AFAP1L2	AFAP1L2	KFSEPNTYIDGLPSQDR	S538	1xPhospho [S3]	0	0	5.96242e+06	1.55476e+06	7.25869e+06	6.55975e+06	3.34669e+06	1.33445e+07	0	161172	7.4431e+06	8.83552e+06	0	0	1.71922e+07	1.36579e+06	4.06396e+06	4.76153e+06	3.96029e+06	0	1.43836e+06	0	0	0	3.27672e+06	0	0	2.46426e+07	1.29598e+07	3.52807e+06	5.94154e+06	0	0	0	1.41319e+07	9.30333e+06	3.83918e+07	1.44059e+06	2.44868e+06	5.75647e+06	2.66634e+06	0	0	2.70913e+06	0	4.4314e+06	0	1.68601e+06	7.10414e+06	1.01629e+07	0	0	0	0	0	4.57835e+06	6.03742e+06	2.33012e+07	4.04566e+06	3.79302e+06	1.31459e+06	0	6.48434e+06	0	3.38305e+06	4.09824e+06	3.70044e+06	0	697439	1.76468e+06	6.50388e+06	0	5.31643e+06	3.62406e+06	7.72891e+06	3.58436e+06	6.84288e+06	1.76951e+06	0	3.34494e+06	3.49802e+06	0	0	0	0	1.82902e+06	0	1.60852e+06	0	0	0	1.16354e+06	0	0	0	0	0	0	0	0	251924	0	0	2.08835e+06	4.34574e+06	9.49373e+06	1.64137e+06	0	0	607259	6.44308e+06	1.07894e+07	7.50248e+06	5.54985e+06	0	0	0	4.5749e+06	420803	1.22745e+07	0	0
B2RDE8	cDNA, FLJ96580, highly similar to Homo sapiens hepatoma-derived growth factor (high-mobility group protein 1-like) (HDGF), mRNA	-	-	KGNAEGSSDEEGKLVIDEPAK	S132	2xPhospho [S7; S8]	1.54166e+08	6.74464e+07	1.09317e+08	1.61969e+08	1.07278e+08	2.61512e+07	1.71397e+08	196215977	3.90132e+07	3.55785e+07	8.30011e+07	3.01942e+07	1.01847e+08	8.00527e+06	46749794	1.22079e+08	4.48288e+07	1.3787e+08	5.31186e+07	1.30529e+08	6.8068e+07	4.66742e+07	6.99516e+07	7.07011e+07	5.29707e+07	1.32225e+08	8.83878e+07	2.06977e+08	8.12865e+07	4.67176e+07	1.35411e+08	1.11329e+08	5.98188e+06	6.22952e+07	8.47662e+07	1.00077e+08	3.24182e+08	7.9634e+07	4.23958e+07	119971568	129676437	2.18227e+08	1.34065e+08	132496116	9.31234e+07	2.43282e+08	4.22693e+07	6.37353e+07	1.02897e+08	2.16238e+08	1.17823e+08	127143964	9.99189e+07	1.80944e+08	5.50895e+07	1.12137e+08	5.51909e+06	2.5718e+07	3.99629e+07	4.39734e+07	5.23661e+07	1.06199e+08	5.00798e+07	9.47446e+07	7.24875e+07	1.2819e+08	3.96358e+07	3.07672e+08	146246894	7.92887e+07	3.05726e+08	1.6345e+08	9.56923e+07	3.69155e+07	4.77868e+07	9.95485e+07	2.16722e+07	4.82211e+07	1.6445e+07	3.28413e+07	2.3947e+08	1.67673e+08	8.15938e+07	440948	9.23555e+07	1.98781e+08	1.33479e+08	1.69657e+08	5.29655e+07	2.90204e+08	7.20099e+07	3.43875e+07	1.81027e+07	2.14884e+08	3.82386e+07	130011569	1.59096e+08	1.22223e+08	1.55896e+08	7.38156e+07	202208234	1.27999e+08	5.03577e+07	1.87987e+07	3.39527e+07	8.62714e+07	5.05932e+07	2.31965e+07	1.48549e+06	3.29528e+07	4.35523e+07	4.70894e+07	3.24755e+07	4.5721e+07	1.55628e+07	2.90708e+07	5.09599e+06	3.30121e+07	3.26512e+07	1.52127e+07	5.20139e+07	4.24838e+07
B2RDE8	cDNA, FLJ96580, highly similar to Homo sapiens hepatoma-derived growth factor (high-mobility group protein 1-like) (HDGF), mRNA	-	-	KGNAEGSSDEEGKLVIDEPAK	S133	2xPhospho [S7; S8]	1.54166e+08	6.74464e+07	1.09317e+08	1.61969e+08	1.07278e+08	2.61512e+07	1.71397e+08	196215977	3.90132e+07	3.55785e+07	8.30011e+07	3.01942e+07	1.01847e+08	8.00527e+06	46749794	1.22079e+08	4.48288e+07	1.3787e+08	5.31186e+07	1.30529e+08	6.8068e+07	4.66742e+07	6.99516e+07	7.07011e+07	5.29707e+07	1.32225e+08	8.83878e+07	2.06977e+08	8.12865e+07	4.67176e+07	1.35411e+08	1.11329e+08	5.98188e+06	6.22952e+07	8.47662e+07	1.00077e+08	3.24182e+08	7.9634e+07	4.23958e+07	119971568	129676437	2.18227e+08	1.34065e+08	132496116	9.31234e+07	2.43282e+08	4.22693e+07	6.37353e+07	1.02897e+08	2.16238e+08	1.17823e+08	127143964	9.99189e+07	1.80944e+08	5.50895e+07	1.12137e+08	5.51909e+06	2.5718e+07	3.99629e+07	4.39734e+07	5.23661e+07	1.06199e+08	5.00798e+07	9.47446e+07	7.24875e+07	1.2819e+08	3.96358e+07	3.07672e+08	146246894	7.92887e+07	3.05726e+08	1.6345e+08	9.56923e+07	3.69155e+07	4.77868e+07	9.95485e+07	2.16722e+07	4.82211e+07	1.6445e+07	3.28413e+07	2.3947e+08	1.67673e+08	8.15938e+07	440948	9.23555e+07	1.98781e+08	1.33479e+08	1.69657e+08	5.29655e+07	2.90204e+08	7.20099e+07	3.43875e+07	1.81027e+07	2.14884e+08	3.82386e+07	130011569	1.59096e+08	1.22223e+08	1.55896e+08	7.38156e+07	202208234	1.27999e+08	5.03577e+07	1.87987e+07	3.39527e+07	8.62714e+07	5.05932e+07	2.31965e+07	1.48549e+06	3.29528e+07	4.35523e+07	4.70894e+07	3.24755e+07	4.5721e+07	1.55628e+07	2.90708e+07	5.09599e+06	3.30121e+07	3.26512e+07	1.52127e+07	5.20139e+07	4.24838e+07
B4E327	cDNA FLJ58830, highly similar to Homo sapiens zinc finger protein 289, ID1 regulated (ZNF289), mRNA	ARFGAP2	ARFGAP2	KGLGAQKVSSQSFSEIER	S98	1xPhospho [S9]	0	1.01614e+06	0	0	1.03621e+06	0	0	0	0	0	0	0	0	0	0	0	0	0	0	1.47047e+06	3.01217e+06	0	0	0	0	1.12416e+06	0	904301	2.78931e+06	0	0	0	0	0	0	0	0	0	2.99356e+06	0	0	0	1.29104e+06	0	0	0	0	0	0	0	0	0	0	0	0	0	0	0	568001	0	0	0	0	0	0	0	0	0	0	0	0	0	0	0	0	0	0	0	0	0	0	0	0	0	0	0	1.11227e+06	2.60334e+06	0	0	0	0	0	0	0	0	0	0	0	0	0	0	0	0	0	0	0	0	0	0	0	0	0	0	0	0	0	0	0	0	0	0
A0A140VK39	Protein phosphatase methylesterase 1	-	-	SIVEGIIEEEEEDEEGSESISKR	S267	1xPhospho [S19]	109902	468305	4.9871e+06	0	123967	0	1.15496e+06	1.04266e+06	0	0	0	0	0	0	0	0	0	0	0	0	0	0	0	0	0	90353	45113.8	1.21136e+06	0	0	513302	87849.8	0	0	1.00893e+06	2.3626e+06	343589	0	0	0	0	0	3.04025e+06	0	58749.6	0	1.76228e+06	0	1.24071e+06	0	0	2.74597e+06	1.09782e+06	0	0	963240	0	4.19321e+06	1.70804e+06	0	0	0	1.40746e+06	0	0	0	0	0	0	3.89271e+06	3174341	0	35036.2	1.92533e+06	1.77809e+06	2.43359e+06	960825	113993	0	1.89419e+06	1.23295e+06	0	0	0	0	0	2.37808e+06	2.13844e+06	0	2.37704e+06	0	0	0	0	0	0	0	0	0	0	0	0	320004	958087	0	962185	403164	0	0	0	0	0	0	0	0	0	0	0	0	0	0	288473
A8K6X9	cDNA FLJ76427, highly similar to Homo sapiens SH2 domain binding protein 1 (tetratricopeptide repeat containing) (SH2BP1), mRNA	CTR9	CTR9	KGGEFDEFVNDDTDDDLPISKK	T925	1xPhospho [T13]	0	1.40194e+06	1.53364e+06	2.70142e+06	2.45991e+06	4.10577e+06	3.79723e+06	1.83878e+06	4.28963e+06	0	3.49959e+06	0	0	219840	6.36952e+06	0	346894	3.29915e+06	426628	4.1473e+06	1.67705e+06	250590	0	0	2.48617e+06	1.79779e+06	6.06964e+06	3.35361e+06	0	516449	941415	8.65924e+06	0	450187	1.88388e+06	2.55433e+06	0	0	4.4102e+06	0	0	0	576772	0	0	0	3.49286e+06	0	2.93258e+06	0	0	1.2658e+06	3.17064e+06	0	1.43945e+06	1.39174e+06	0	2.1866e+06	2.87598e+06	0	2.94324e+06	0	2.20005e+06	0	1.09801e+06	1.66844e+06	782291	0	2.04609e+06	3.7997e+06	0	0	1.05981e+06	0	1.15594e+06	0	2.21377e+06	1.08503e+06	504051	0	0	0	0	0	0	0	1.27167e+06	1.43202e+06	0	2.4966e+06	0	2.34025e+06	0	0	0	0	0	0	0	0	0	0	4.50226e+06	2.1318e+06	5.2915e+06	2.02231e+06	1.8806e+06	443894	0	129018	0	1.63222e+06	2.48637e+06	2.75815e+06	529973	0	0	2.06782e+06	0	0	0	5.7005e+06
A8K6X9	cDNA FLJ76427, highly similar to Homo sapiens SH2 domain binding protein 1 (tetratricopeptide repeat containing) (SH2BP1), mRNA	CTR9	CTR9	KGGEFDEFVNDDTDDDLPISK	T925	1xPhospho [T13]	4.93566e+06	2.74236e+07	5.27406e+07	3.46971e+07	6.57533e+06	8.27522e+06	9.16495e+07	8.67892e+07	56224	8.57109e+06	3.54254e+06	3.01697e+06	4.04927e+06	2.86174e+06	4.66625e+07	2.04537e+06	1.21152e+06	2.28759e+06	1.15268e+06	3.23718e+06	1.97156e+06	3.3124e+06	1.65313e+06	1.78733e+06	1.4497e+06	3.64184e+06	2.58014e+06	131087850	4.30588e+07	5.362e+06	2.26146e+06	3.71165e+06	1.96139e+06	2.85146e+07	3.56542e+07	3.10854e+07	6.78569e+07	4.04927e+06	3.50427e+07	4.9305e+06	969709	5.7913e+06	2.67754e+07	2.20124e+06	405190	7.18317e+06	2.80041e+07	2.69554e+07	3.28437e+07	4.41606e+07	826975	3.55525e+07	3.3599e+07	5.62842e+06	3.32283e+07	4.45254e+07	0	4.24037e+07	4.41382e+07	2.59898e+07	2.66156e+07	3.8049e+06	2.05646e+07	3.02254e+06	5.47486e+07	5.95317e+07	3.39104e+06	4.64626e+06	5.39639e+07	4.12545e+07	4.54343e+07	6.20905e+06	2.09415e+06	1.58893e+07	3.13864e+07	2.89522e+07	2.24568e+07	1.49164e+06	708851	1.51711e+07	1.4906e+07	1.86049e+06	1.82833e+06	0	3.3474e+06	1.90958e+06	3.52632e+07	4.21389e+07	4.00945e+07	2.59128e+07	1.35741e+06	393041	8.17759e+06	8.18011e+06	4.2952e+06	5.33661e+06	4.92995e+06	1.32456e+07	1.84173e+07	9.21935e+06	5.35223e+06	6.1869e+06	9.35577e+06	3.39433e+07	2.96905e+07	4.80189e+07	1.58083e+07	351417	601250	269811	2.35698e+06	2.14224e+06	2.10387e+07	1.41989e+06	1.45682e+06	1.16718e+06	8.18893e+06	1.3206e+06	2.76929e+06	392610	909193	4.34736e+06
B3KXK4	cDNA FLJ45605 fis, clone BRTHA3021971, highly similar to Nuclear receptor coactivator 7	NCOA7	DKFZp761B2210;Nbla00052;DKFZp451P0217;NCOA7	KDTLKECLSLDPEER	T424	1xCarbamidomethyl [C7]; 1xPhospho [T3]	1.47648e+06	2.75028e+06	2.72386e+06	1.28004e+06	0	0	1.7711e+06	1.21964e+06	0	0	2.01834e+06	0	0	0	0	982464	987019	0	0	1.69287e+06	1.39959e+06	0	0	1.68004e+06	583358	2.57369e+06	1.20359e+06	2.82754e+06	1.80546e+06	2.91821e+06	3.15475e+06	2.70686e+06	0	865504	0	1.22658e+07	0	1.43649e+06	0	1.4486e+06	0	0	1.19404e+06	0	1.26047e+06	0	3.5636e+06	0	1.1803e+06	0	0	1.66615e+06	1.77873e+06	1.49693e+06	1.44129e+06	1.14687e+06	1.25768e+06	0	2.55421e+06	0	910673	0	1.00638e+06	0	0	0	1.61437e+06	2.0052e+06	0	3.02544e+06	3.46851e+06	5.42197e+06	3.06446e+06	0	0	1.48662e+06	0	7.18557e+06	0	0	0	0	0	0	0	952202	3.287e+06	913011	2.51697e+06	0	0	0	0	0	0	1.86147e+06	0	0	0	1.49052e+06	0	0	1.65848e+06	0	593793	2.26657e+06	0	3.46671e+06	0	0	1.20874e+06	1.56166e+06	1.28089e+06	0	0	0	0	0	0	0	0	0
B4DKX4	Programmed cell death protein 4	PDCD4	PDCD4	KDSVWGSGGGQQSVNHLVK	S299	1xPhospho [S3]	1.19082e+07	2.08598e+06	7.70191e+06	1.54062e+06	7.91954e+06	6.14826e+06	1.78606e+07	1.21788e+07	2.46962e+06	3.78733e+06	1.46575e+07	1.93149e+07	7.63065e+06	1.16366e+07	1.81904e+06	1.29896e+07	9.43726e+06	2.07336e+06	1.30923e+07	1.18773e+06	1.42092e+07	0	2.68864e+06	1.27098e+06	6.38506e+06	2.39728e+06	3.14094e+06	1.00838e+07	1.28164e+07	0	2.83981e+06	1.7018e+06	4.94619e+06	4.40777e+06	3.26901e+06	5.07191e+06	5.58308e+06	6.5375e+06	6.36527e+06	2.62373e+06	8.1114e+06	0	3.29351e+06	2.00073e+06	2.0009e+07	3.05153e+07	1.22438e+07	2.58977e+07	2.7304e+07	4.12551e+07	7.56158e+06	2.108e+07	1.45091e+07	5331069	1.55344e+07	2.88938e+07	4.89264e+06	2.66542e+07	1.6344e+07	2.27402e+06	1.56749e+07	1.68326e+07	2.05782e+07	1.19112e+07	1.41558e+07	1.13382e+07	7.8935e+06	5.45117e+06	1.73569e+07	2.88409e+07	1.2607e+07	2.8218e+06	1.17648e+07	1.63782e+07	2.64047e+07	1.87968e+07	2.00262e+07	6.08438e+06	8.46324e+06	2.24628e+07	2.51597e+07	0	1.66103e+07	6.33547e+06	8.51476e+06	1.26439e+06	7.39478e+06	2.0239e+06	1.82959e+06	0	0	1.01003e+06	8.93191e+06	3.67112e+06	0	0	4.49705e+06	9.13409e+06	7.56224e+06	4.72235e+06	4.12239e+06	0	0	1.20606e+07	9.61847e+06	6.25894e+06	0	0	0	7.70995e+06	1.97773e+06	4.60363e+06	4.30586e+06	1.03265e+07	0	1.66543e+07	9.94691e+06	1.8653e+07	0	1.26437e+07	4.46122e+07	1.28508e+07
B4DH13	cDNA FLJ57973, highly similar to Focal adhesion kinase 1	FAK	FAK;PTK2B;PTK2;DKFZp666O0110	SNDKVYENVTGLVK	Y623	1xPhospho [Y6]	0	0	0	0	0	3.98662e+06	0	0	1.70787e+06	0	0	0	0	0	2.12683e+06	0	0	0	0	0	0	0	0	1.07537e+06	0	0	0	907387	0	0	0	0	0	0	2.42103e+06	0	0	0	0	0	0	0	0	0	2.03316e+06	0	0	0	0	0	0	0	0	0	0	0	0	0	0	2.18712e+06	1.70327e+06	0	2.34973e+06	0	0	0	0	0	0	0	0	0	0	1.87834e+06	0	0	1.81854e+06	0	0	0	0	0	0	0	0	0	0	0	0	0	0	1.58459e+06	0	0	0	0	0	0	0	0	0	0	0	1.91729e+06	2.45912e+06	1.82703e+06	0	0	0	1.93755e+06	2.67278e+06	0	2.53293e+06	1.28554e+06	328393	0	0	0	0	0	0	1.81724e+06
B4DDG2	Serine/threonine-protein kinase ULK3	ULK3	ULK3	KDQEGDSAAALSLYCK	S188	1xCarbamidomethyl [C15]; 1xPhospho [S12]	1.30556e+06	0	659478	0	1.60581e+06	0	0	0	0	0	0	0	0	0	0	0	0	1.16196e+06	0	0	0	0	0	1.12671e+06	1.05367e+06	0	466639	370230	645852	1.5208e+06	1.69157e+06	0	0	0	0	2.32688e+06	0	1.03883e+06	816175	0	2.42297e+06	0	1.01229e+06	4.61533e+06	0	0	0	909682	781208	0	0	0	1.00464e+06	0	630829	0	0	0	1.30835e+06	0	805429	0	0	0	1.64402e+06	0	0	0	0	0	1.05842e+06	0	962831	0	0	0	0	5.13466e+06	0	0	0	0	0	0	0	0	0	4.54407e+06	0	0	0	1.57002e+06	0	0	0	4.63187e+06	0	0	0	0	0	0	0	993682	0	947916	0	0	0	0	0	0	0	0	0	0	0	0	0	0	0	1.4298e+06
A8K803	cDNA FLJ76926, highly similar to Homo sapiens membrane-spanning 4-domains, subfamily A, member 1(MS4A1), transcript variant 3, mRNA	MS4A1	MS4A1	KEQTIEIKEEVVGLTETSSQPK	T239	1xPhospho [T4]	7.48854e+06	0	0	0	0	0	1.68456e+06	1.33519e+06	0	0	0	0	0	0	0	0	0	862208	0	0	0	0	0	0	0	0	0	0	0	0	0	0	0	0	0	0	1.86875e+06	3.49848e+06	2.67305e+06	0	0	0	1.14767e+06	0	0	2.69905e+06	514480	0	0	0	0	1.2188e+07	417330	0	0	1.10363e+06	0	5.92207e+06	0	0	0	0	0	0	0	0	0	0	2.64161e+06	6.45351e+06	4117410	0	0	6.41504e+06	2.87351e+06	4.9239e+06	0	2.17902e+06	0	0	914689	0	0	0	0	0	2.01261e+06	0	0	1.0133e+06	0	0	0	0	0	0	0	0	0	0	0	0	0	0	0	0	0	0	0	0	0	0	0	0	0	0	0	0	0	0	5.69008e+07	0
B7Z6G2	cDNA FLJ56152, highly similar to Rho guanine nucleotide exchange factor 7	ARHGEF6	ARHGEF6;ARHGEF7;KIAA0142	KESAPQVLLPEEEK	S635	1xPhospho [S3]	1.75361e+08	136124863	1.58326e+08	1.28783e+08	1.73786e+08	1.10426e+08	1.3818e+08	2.27514e+08	1.35455e+08	2.06945e+08	1.83721e+08	1.50137e+08	1.1241e+08	0	1.21069e+08	2.05183e+08	1.91667e+08	1.52031e+08	1.20902e+08	124289255	1.22678e+08	2.64603e+07	1.19106e+08	9.81878e+07	1.43073e+08	4.7651e+07	158081454	1.88351e+08	9.84095e+07	1.70187e+08	1.10007e+08	8.45664e+07	2.99628e+06	7.34943e+07	1.07767e+08	1.40103e+08	1.70351e+08	1.32225e+08	8.11423e+07	2.08986e+08	2.27363e+08	2.13966e+08	1.9345e+08	2.58475e+08	2.50335e+08	1.78831e+08	2.49008e+08	2.63761e+08	1.46591e+08	1.96636e+08	2.75305e+08	2.09803e+08	2.49438e+08	1.66796e+08	1.21444e+08	1.74362e+08	2.17428e+08	1.35419e+08	2.46165e+08	1.57516e+08	1.59632e+08	2.85179e+08	2.15544e+08	3.11749e+06	7.76834e+07	9.31438e+07	2.31539e+08	2.41714e+08	1.12352e+08	2.41666e+08	245356752	1.58115e+08	1.60867e+08	2.05798e+08	1.94856e+08	2.43439e+08	1.49645e+08	1.70413e+08	2.20155e+08	1.61614e+08	238862879	8.50968e+07	1.32853e+08	1.36645e+07	1.22538e+08	2.00491e+08	301444784	1.31174e+08	2.77741e+08	1.76508e+08	2.68344e+08	1.42193e+08	4.00163e+06	1.52e+08	543812	4.9578e+07	2.04218e+08	1.58603e+08	1.66826e+08	9.57668e+07	9.09895e+07	1.09605e+08	1.88251e+08	1.26196e+08	9.62562e+07	1.63522e+08	1.82913e+08	2.4609e+08	0	2.31162e+08	1.57666e+08	1.79424e+08	1.88216e+08	2.02667e+08	4.08524e+06	1.12349e+06	1.18301e+06	1.91762e+08	992270	1.37477e+08	3.11889e+08	1.69707e+08
B7Z6G2	cDNA FLJ56152, highly similar to Rho guanine nucleotide exchange factor 7	ARHGEF6	ARHGEF6;ARHGEF7;KIAA0142	KESAPQVLLPEEEKIIVEETK	S635	1xPhospho [S3]	3.6833e+06	33259959	1.28579e+07	2.1188e+07	4.11873e+06	1.19731e+06	8.62364e+07	9.64305e+07	2.13199e+06	2.24908e+06	1.52888e+06	3.26905e+06	816060	1.04503e+06	6.76408e+07	1.36604e+06	1.97245e+06	1.07554e+06	1.22555e+06	803022	667076	1.35817e+06	1.38355e+06	604873	1.53728e+06	0	1.11742e+06	7.81162e+07	3.85452e+07	1.16391e+06	218780	894820	1.74886e+06	1.67792e+06	2.17662e+06	7.20418e+07	5.45026e+07	8.1908e+06	1.17509e+06	1.68344e+07	1.59869e+06	3.44178e+07	1.00434e+08	416128	5.20812e+06	1.48098e+06	1.02352e+08	1.87265e+08	90045366	1.11445e+08	277530	1.30312e+08	1.33255e+08	3.05889e+07	6.00576e+07	9.16653e+07	2.41021e+06	7.50493e+07	1.45471e+08	9.44284e+07	9.32203e+07	727814	1.24858e+08	0	1.82775e+06	4.5632e+07	4.63799e+06	4.51641e+06	7.72196e+07	2.07257e+08	151320827	673756	2.42634e+06	1.52635e+08	1.13442e+08	1.02712e+06	7.65438e+07	1.03138e+06	1.76512e+06	1.3689e+08	1.57629e+08	0	980631	9.55666e+06	7.85133e+07	968796	1.58691e+08	8.28357e+07	1.74576e+08	9.77407e+07	424974	6.70063e+06	0	5.11248e+06	6.82908e+06	573495	3.67499e+06	2.19425e+07	1.82511e+07	6.51942e+06	0	6.74518e+06	8.88126e+06	8.07901e+07	8.69612e+07	5.41307e+07	2.47032e+07	3.3486e+06	0	1.20465e+06	1.4962e+06	2.16654e+06	375091	1.46564e+06	3.37521e+06	1.29494e+06	0	3.12437e+06	1.51863e+06	1.49625e+06	799299	2.7753e+06
B4DKS0	Monocarboxylate transporter 1	SLC16A1	SLC16A1	KESKEEETSIDVAGKPNEVTK	S447	2xPhospho [S/T]	2.94546e+07	1.1058e+07	1.21669e+07	1.45049e+07	1.54654e+07	3.16707e+06	2.66588e+07	3.55489e+07	7.3617e+06	1.98816e+07	1.70218e+07	1.27504e+07	5.56367e+07	3.77887e+06	1.20795e+07	2.47611e+07	1.75187e+07	2.52371e+07	1.54374e+07	23482044	6.21087e+06	2.3698e+06	1.48179e+07	6.71425e+06	1.97674e+07	1.66511e+07	1.0174e+07	1.5441e+07	1.92188e+07	6.09807e+06	1.93102e+07	2.03472e+07	0	1.66271e+07	2.31915e+07	9.95993e+06	5.50551e+07	1.69966e+07	7.13051e+06	1.27565e+07	2.54357e+07	4.90234e+07	14729919	3.05161e+07	2.0454e+07	2.99022e+07	1.16562e+07	1.98239e+07	1.84018e+07	1.00766e+08	2.59117e+07	3.08976e+07	2.18181e+07	1.00259e+07	1.91107e+07	2.34272e+07	7.28843e+06	6.2305e+06	1.33449e+07	1.33901e+07	1.41593e+07	2.26043e+07	6.58995e+06	0	3.06349e+06	5.70781e+06	1.3309e+07	2.51097e+07	1.07793e+07	3.9563e+07	1.50945e+07	7.45915e+06	3.19077e+07	5.12192e+06	1.6384e+07	7.95485e+07	1.10676e+07	7.03166e+06	1.53647e+07	2.07598e+07	2.26277e+07	3.97448e+07	1.60856e+07	0	2.40283e+07	4.14549e+07	1.88421e+07	2.46961e+07	4.01429e+07	1.57981e+07	4.12071e+07	1.56567e+07	1.58556e+07	1.18902e+07	2.68693e+07	9.9916e+06	2.92977e+07	3.04402e+07	2.19758e+07	1.09457e+07	0	0	1.73689e+07	9.10469e+06	8.36861e+06	1.36291e+07	2.04009e+07	7.04306e+06	0	1.44361e+07	6.38255e+06	7.7825e+06	9.94641e+06	6.91829e+06	0	1.75753e+07	0	7.8827e+06	8.9722e+06	7.50939e+06	2.45109e+07	5.65396e+06
B2RDT9	Coiled-coil domain-containing protein 16	ZNF830	ZNF830	KEEENADSDDEGELQDLLSQDWR	S327	1xPhospho [S8]	856817	6.5626e+06	2.02802e+06	1.50874e+06	673254	714928	696246	729309	173923	0	338284	0	90408	0	1.0298e+06	884378	0	331624	0	459210	95995	0	361836	260586	342054	409264	394134	1.30639e+06	340359	0	352088	158488	0	523525	1.23381e+06	0	1.14102e+06	99799.2	540049	209806	0	0	91553.5	0	0	188141	190037	0	226125	54162.6	0	165295	143055	446056	267624	585665	200523	978400	506962	625753	67979.2	0	323536	0	2.60233e+06	2.20169e+06	209533	1.53472e+06	2.70189e+06	3.03746e+06	97731.2	1.82413e+06	172538	126380	612224	630490	0	615744	0	0	619286	0	0	0	0	220192	251111	542188	0	57984.6	0	113987	0	5.63e+06	0	1.19527e+06	2.08087e+06	4.12558e+06	5.19321e+06	0	1.35721e+06	629901	1.48079e+06	1.47301e+06	1.56684e+06	2.70285e+06	822628	371657	0	0	514912	567034	590178	511027	0	210567	0	219473	253087	0	215104	583471
Q7Z612	Acidic ribosomal phosphoprotein P1	RPLP1	RPLP1	KEESEESDDDMGFGLF	S101	2xPhospho [S4; S7]; 1xOxidation [M11]	1.84549e+06	1.38268e+06	575710	1.22097e+06	204834	228603	516484	846876	277321	835988	129925	0	66230.6	487285	759097	782045	1.15674e+06	363427	927920	55856.5	201454	174870	466018	120279	580016	181591	141046	183874	58780.7	591972	280788	327607	0	215180	422645	50830.4	250328	241581	302617	2.18796e+06	0	0	625986	0	1.5061e+06	1.48374e+06	439062	1.27894e+06	1.17304e+06	1.32909e+06	0	3.25694e+06	1.39422e+06	839860	785607	4.20323e+06	1.00615e+06	77021.7	313639	2.25921e+07	5.35283e+06	4.52304e+06	1.94238e+06	0	935084	4.29935e+07	319817	590645	3.35776e+06	1.24036e+06	1.7462e+06	423453	575708	175686	363975	2.71508e+06	1.32921e+06	250825	1.16029e+06	444702	407162	0	3.76552e+06	1.0056e+06	6.2035e+06	0	274249	345442	1.26669e+06	176706	0	151834	0	578470	0	630495	1.90812e+06	2.6911e+06	9.10756e+06	4.50114e+06	1.804e+07	2.04977e+06	1.23069e+06	122974	787120	1.41908e+06	0	724662	644515	860793	481204	388438	704058	281473	1.53202e+06	2.35432e+06	0	191123	0	351053	0	1.71098e+06
Q7Z612	Acidic ribosomal phosphoprotein P1	RPLP1	RPLP1	KEESEESDDDMGFGLF	S104	2xPhospho [S4; S7]; 1xOxidation [M11]	1.84549e+06	1.38268e+06	575710	1.22097e+06	204834	228603	516484	846876	277321	835988	129925	0	66230.6	487285	759097	782045	1.15674e+06	363427	927920	55856.5	201454	174870	466018	120279	580016	181591	141046	183874	58780.7	591972	280788	327607	0	215180	422645	50830.4	250328	241581	302617	2.18796e+06	0	0	625986	0	1.5061e+06	1.48374e+06	439062	1.27894e+06	1.17304e+06	1.32909e+06	0	3.25694e+06	1.39422e+06	839860	785607	4.20323e+06	1.00615e+06	77021.7	313639	2.25921e+07	5.35283e+06	4.52304e+06	1.94238e+06	0	935084	4.29935e+07	319817	590645	3.35776e+06	1.24036e+06	1.7462e+06	423453	575708	175686	363975	2.71508e+06	1.32921e+06	250825	1.16029e+06	444702	407162	0	3.76552e+06	1.0056e+06	6.2035e+06	0	274249	345442	1.26669e+06	176706	0	151834	0	578470	0	630495	1.90812e+06	2.6911e+06	9.10756e+06	4.50114e+06	1.804e+07	2.04977e+06	1.23069e+06	122974	787120	1.41908e+06	0	724662	644515	860793	481204	388438	704058	281473	1.53202e+06	2.35432e+06	0	191123	0	351053	0	1.71098e+06
Q7Z612	Acidic ribosomal phosphoprotein P1	RPLP1	RPLP1	KEESEESDDDMGFGLF	S101	2xPhospho [S4; S7]	0	0	0	0	0	0	0	0	0	0	0	0	0	0	98462.4	0	0	56968.8	0	0	84900.4	0	0	0	0	0	0	0	0	204308	0	110566	0	0	0	0	115195	0	0	0	49000.9	0	0	0	69514.2	0	206226	104965	221312	0	0	197061	138861	0	69944.8	93960.6	0	85561.6	114655	2.25081e+06	301155	591172	107728	0	79474.6	9.80404e+06	59998.7	0	72005.8	173766	456920	0	0	49098.1	0	1.22286e+06	0	0	104464	155800	1.10177e+06	0	0	0	0	58708.5	38969.8	0	24060.5	0	0	75745.6	0	0	0	0	0	389908	963959	0	432691	0	0	0	0	141998	0	0	0	232390	318357	0	0	0	0	0	0	131661	0	0	0	0
Q7Z612	Acidic ribosomal phosphoprotein P1	RPLP1	RPLP1	KEESEESDDDMGFGLF	S104	2xPhospho [S4; S7]	0	0	0	0	0	0	0	0	0	0	0	0	0	0	98462.4	0	0	56968.8	0	0	84900.4	0	0	0	0	0	0	0	0	204308	0	110566	0	0	0	0	115195	0	0	0	49000.9	0	0	0	69514.2	0	206226	104965	221312	0	0	197061	138861	0	69944.8	93960.6	0	85561.6	114655	2.25081e+06	301155	591172	107728	0	79474.6	9.80404e+06	59998.7	0	72005.8	173766	456920	0	0	49098.1	0	1.22286e+06	0	0	104464	155800	1.10177e+06	0	0	0	0	58708.5	38969.8	0	24060.5	0	0	75745.6	0	0	0	0	0	389908	963959	0	432691	0	0	0	0	141998	0	0	0	232390	318357	0	0	0	0	0	0	131661	0	0	0	0
A8K313	cDNA FLJ78249, highly similar to Homo sapiens RAD51 associated protein 1, mRNA	RAD51AP1	RAD51AP1	KEEIPVQEKTPK	T66	1xPhospho [T10]	0	0	0	0	0	0	0	0	0	0	0	0	0	0	0	0	0	0	0	0	0	0	0	0	0	0	0	1.17683e+07	0	0	0	0	0	0	0	0	0	0	0	0	0	0	0	0	0	0	0	0	0	0	0	0	0	0	0	0	0	0	0	0	0	0	0	0	0	0	0	0	0	0	0	0	0	0	0	0	0	0	0	0	0	0	0	0	0	0	0	0	0	0	0	0	0	0	0	0	0	0	0	0	0	0	0	0	0	0	0	0	0	0	0	0	0	0	0	0	0	0	0	0	0	0
A0A286YEZ7	acidPPc domain-containing protein (Fragment)	PLPP3	PLPP3	KEILSPVDIIDR	S100	1xPhospho [S5]	0	0	1.2153e+06	0	0	0	2.16743e+06	1.00173e+06	0	0	0	0	0	0	1.59206e+06	0	0	0	0	0	0	0	0	0	0	0	0	0	0	0	0	0	0	0	0	0	0	0	0	0	0	0	604427	0	0	0	3.41299e+06	0	1.90796e+06	0	0	4.105e+06	2.0187e+06	0	1.70618e+06	1.54511e+06	0	0	0	4.29439e+06	5.41882e+06	0	3.01993e+06	0	0	801453	0	0	1.04601e+06	3.36105e+06	2.06783e+06	0	0	2.00144e+06	3.24572e+06	0	5.0006e+06	0	0	0	1.61311e+06	0	0	0	0	0	1.14447e+06	0	3.66877e+06	1.4416e+06	0	0	0	0	0	0	0	0	0	0	0	0	0	1.50417e+06	3.05137e+06	2.89343e+06	0	0	0	0	0	0	0	0	0	0	0	0	0	0	0	0
B7Z7U0	cDNA FLJ61739, highly similar to Serine/arginine repetitive matrix protein 1	SRRM1	SRRM1	KEKTPELPEPSVK	T220	1xPhospho [T4]	2.79071e+08	6.19856e+08	4.83826e+08	5.06086e+08	4.48463e+08	4.29108e+08	352041369	3.60905e+08	333888098	4.09766e+08	4.239e+08	269266804	5.97738e+08	1.97548e+08	4.00971e+08	3.75056e+08	2.88672e+08	427021503	1.75343e+08	3.35234e+08	2.51277e+08	1170965454	3.28486e+08	1.67907e+08	178352114	2.95585e+08	1.80176e+08	2.80031e+08	1.72935e+08	1.82332e+08	3.82649e+08	2.88358e+08	498438101	2.98029e+08	2.01198e+08	2.11845e+08	3.06483e+08	133540910	2.23983e+08	5.0728e+08	4.97669e+08	5.76639e+08	4.11127e+08	4.72254e+08	4.65317e+08	3.07949e+08	3.639e+08	3.24861e+08	3.19173e+08	4.0266e+08	6.11903e+08	3.76728e+08	3.76958e+08	424244383	3.94073e+08	5.22141e+08	3.64561e+08	2.92253e+08	3.59954e+08	5.34688e+08	3.68286e+08	791961505	4.46998e+08	2.56085e+08	5.27492e+08	3.97718e+08	3.40404e+08	5.4476e+08	5.42207e+08	4.76241e+08	2.56066e+08	439991191	4.69785e+08	2.69166e+08	3.73622e+08	4.40605e+08	3.18416e+08	2.79707e+08	5.10384e+08	4.76636e+08	3.96697e+08	5.67577e+08	4.29313e+08	587128774	456292798	2.87997e+08	3.58611e+08	3.89251e+08	330730814	4.25584e+08	4.85449e+08	4.51164e+08	5.43053e+08	6.10338e+08	3.77073e+08	5.91798e+08	3.62861e+08	425805210	548195788	3.73005e+08	268776934	4.69167e+08	5.1199e+08	4.09536e+08	4.00256e+08	4.55823e+08	598014103	6.76526e+08	4.93185e+08	3.60734e+08	3.24979e+08	3.86578e+08	4.25111e+08	4.76815e+08	3.33499e+08	493693230	3.50994e+08	3.91823e+08	2.95278e+08	3.86825e+08	5.04036e+08	4.93585e+08
B4DU81	cDNA FLJ52937, highly similar to Homo sapiens TSC22 domain family, member 3 (TSC22D3), transcript variant 1, mRNA	TSC22D3	TSC22D3	LDCRSPVGLDCCNCCLDLAHR	S10	5xCarbamidomethyl [C3; C11; C12; C14; C15]; 1xPhospho [S5]	0	0	0	0	0	1.6731e+06	0	0	1.20907e+06	0	0	0	0	0	1.21712e+06	2.6649e+06	0	0	0	0	0	0	0	0	0	0	706855	0	0	0	0	0	0	0	0	0	0	0	1.259e+06	0	0	2.16256e+06	2.69006e+06	0	1.15085e+06	0	0	0	0	0	0	0	0	0	0	0	1.38176e+06	1.89664e+06	0	0	0	0	0	147959786	0	0	970424	0	0	0	0	0	0	0	0	0	0	0	0	0	0	0	0	0	0	2.00528e+06	2.81095e+06	1.55875e+06	1.47938e+06	1.4768e+06	0	931762	0	0	0	0	0	0	0	0	0	0	0	0	788157	0	0	0	0	232204	1.57162e+06	0	0	0	0	0	0	0	0	0	0	0
B3KNP0	cDNA FLJ30074 fis, clone BGGI11000123, highly similar to Homo sapiens formin binding protein 4 (FNBP4), mRNA (Fragment)	FNBP4	FNBP4	IDENSDKEMEVEESPEKIK	S499	2xPhospho [S5; S14]	0	0	0	0	0	0	0	0	0	0	0	0	0	0	0	0	0	0	0	1.21926e+06	0	0	0	607556	0	1.67576e+06	0	6.63796e+06	1.12096e+06	0	4.23725e+06	0	0	0	0	0	2.72159e+06	0	0	0	0	4.14154e+06	0	2.66849e+06	0	0	0	0	0	3.7215e+06	0	1.28067e+06	0	0	0	0	0	4.03032e+06	0	0	0	0	0	0	4.2894e+06	0	0	0	0	0	998892	5.08769e+06	736999	0	0	0	0	0	0	0	1.05476e+06	0	0	0	0	1.13481e+06	890554	1.74137e+06	0	0	0	0	0	0	2.9042e+06	1.7371e+06	0	0	0	0	0	0	0	0	0	0	0	0	0	0	0	0	0	0	0	0	0	0	0	0	0	0
B3KNP0	cDNA FLJ30074 fis, clone BGGI11000123, highly similar to Homo sapiens formin binding protein 4 (FNBP4), mRNA (Fragment)	FNBP4	FNBP4	IDENSDKEMEVEESPEKIK	S508	2xPhospho [S5; S14]	0	0	0	0	0	0	0	0	0	0	0	0	0	0	0	0	0	0	0	1.21926e+06	0	0	0	607556	0	1.67576e+06	0	6.63796e+06	1.12096e+06	0	4.23725e+06	0	0	0	0	0	2.72159e+06	0	0	0	0	4.14154e+06	0	2.66849e+06	0	0	0	0	0	3.7215e+06	0	1.28067e+06	0	0	0	0	0	4.03032e+06	0	0	0	0	0	0	4.2894e+06	0	0	0	0	0	998892	5.08769e+06	736999	0	0	0	0	0	0	0	1.05476e+06	0	0	0	0	1.13481e+06	890554	1.74137e+06	0	0	0	0	0	0	2.9042e+06	1.7371e+06	0	0	0	0	0	0	0	0	0	0	0	0	0	0	0	0	0	0	0	0	0	0	0	0	0	0
B3KNP0	cDNA FLJ30074 fis, clone BGGI11000123, highly similar to Homo sapiens formin binding protein 4 (FNBP4), mRNA (Fragment)	FNBP4	FNBP4	IDENSDKEMEVEESPEK	S499	1xPhospho [S5]; 1xOxidation [M9]	5.04145e+06	6.73523e+06	1.33122e+07	1.00408e+07	1.22579e+07	6.39439e+06	8.20742e+06	1.33333e+07	6.33721e+06	4.84544e+06	1.31893e+07	3.87961e+06	1.82588e+07	0	1.36651e+06	1.2802e+07	5.18665e+06	8.61211e+06	7.35092e+06	1.02034e+07	4.57484e+06	2.96461e+06	4.61099e+06	4.78598e+06	8.45024e+06	6.91706e+06	1.55609e+07	5.10101e+06	6.88005e+06	7.15847e+06	1.38033e+07	8.25212e+06	0	4.73466e+06	9.17609e+06	1.85008e+06	8.5341e+06	9.08e+06	5.73929e+06	1.54328e+07	1.58964e+07	2.6318e+07	1.86295e+07	3.16736e+07	2.74872e+07	1.47649e+07	2.45877e+07	1.27393e+07	1.06949e+07	1.87869e+07	1.35196e+07	1.68095e+07	1.62533e+07	1.7083e+07	1.84639e+07	1.7368e+07	1.75614e+07	2.60841e+07	2.42642e+07	9.53751e+06	1.50287e+07	2.53109e+07	1.23469e+07	0	2.3736e+07	1.77254e+07	2.13698e+07	2.16731e+07	2.21046e+07	1.98376e+07	23901437	4.13976e+07	2.47538e+07	2.82666e+07	1.5997e+07	1.44536e+07	1.73351e+07	2.84701e+07	3.18417e+07	1.04059e+07	0	3.69466e+07	3.29738e+07	1.49547e+07	2.6359e+07	3.7019e+07	1.81655e+07	2.40432e+07	1.54965e+07	2.7454e+07	1.99761e+07	1.71521e+07	1.33165e+07	1.2654e+07	4.75448e+07	2.0843e+07	1.48642e+07	1.60232e+07	2.15637e+07	9.94163e+06	8.46571e+06	0	2.05571e+06	1.42339e+06	0	1.62437e+06	3.39959e+06	6.68794e+06	0	1.01939e+07	6.17114e+06	6.34755e+06	4.5174e+06	1.25071e+07	0	5.61768e+06	8.31867e+06	4.88075e+06	5.97424e+06	1.48584e+07	2.05811e+07	3.35564e+06
B3KNP0	cDNA FLJ30074 fis, clone BGGI11000123, highly similar to Homo sapiens formin binding protein 4 (FNBP4), mRNA (Fragment)	FNBP4	FNBP4	IDENSDKEMEVEESPEK	S499	1xPhospho [S5]	8.49487e+06	1.20405e+07	7.45333e+06	0	4.09248e+06	1.92077e+06	5.80336e+06	5.35059e+06	3.02181e+06	0	6.11853e+06	0	2.83557e+07	7.2711e+06	3.69975e+06	5.2762e+06	1.32756e+08	2.89875e+06	1.47527e+07	2.64694e+07	4.64359e+06	3.43413e+06	5.49275e+06	6.46481e+06	3.64231e+06	6.05405e+06	4.54886e+06	9.28531e+06	7.20105e+06	4.0251e+06	3.73575e+07	5.77284e+06	0	3.91131e+07	1.54859e+07	4.8641e+06	1.30864e+07	9.72711e+06	6.14532e+07	3.09421e+07	3.97554e+07	4.94878e+07	3.36586e+07	6.4963e+07	1.41158e+07	3.33877e+07	5.9799e+06	2.85992e+07	2.77427e+07	4.33228e+07	1.03412e+07	2.53788e+07	1.26684e+07	2.76897e+07	6.0931e+06	1.76451e+07	1.6246e+06	8.25492e+06	6.94838e+06	5.36022e+06	5.95287e+06	3.7472e+07	2.22333e+07	4.15647e+07	2.91881e+07	2.5369e+07	2.44305e+07	3.26088e+07	2.36598e+07	1.96152e+07	2.69496e+07	1.0433e+08	2.51058e+07	1.60104e+07	7.25445e+06	3.97647e+07	4.43513e+06	5.16918e+07	0	1.21626e+07	2.24208e+07	3.5507e+07	3.7993e+06	0	1.82918e+07	1.05079e+08	8.74651e+06	4.32355e+07	4.49342e+07	4.30249e+07	1.37579e+08	5.99248e+07	9.03583e+07	2.79803e+07	9.85401e+06	3.73889e+07	6.51617e+06	0	3.49174e+07	9.84431e+07	6.39155e+07	0	7.49244e+06	2.89697e+06	5.77867e+06	5.40928e+06	6.65756e+06	5.53514e+07	0	4.33234e+06	4.60215e+06	2.37418e+06	1.48915e+06	5.77105e+06	0	8.56156e+06	7.11968e+06	8.72858e+06	5.99506e+06	1.26354e+07	1.15823e+07	0
Q59EM2	PH domain-containing protein (Fragment)	RASAL2	RASAL2	SHESLLSPCSTVECLDLGR	S362	2xCarbamidomethyl [C9; C14]; 2xPhospho [S1; S4]	0	0	0	0	0	0	0	0	0	0	0	0	0	0	0	0	0	0	0	0	0	0	0	0	0	0	0	0	0	0	0	0	0	0	0	0	0	0	0	0	0	0	0	0	0	0	0	0	0	0	0	0	0	0	0	0	0	0	0	0	0	0	0	0	0	0	0	0	0	722884	0	0	0	0	0	0	0	0	0	0	0	0	0	0	0	0	0	0	0	0	0	0	0	0	0	0	0	0	0	0	0	0	0	0	0	0	0	0	0	0	0	0	0	0	0	0	0	0	0	0	0	0
Q59EM2	PH domain-containing protein (Fragment)	RASAL2	RASAL2	SHESLLSPCSTVECLDLGR	S365	2xCarbamidomethyl [C9; C14]; 2xPhospho [S1; S4]	0	0	0	0	0	0	0	0	0	0	0	0	0	0	0	0	0	0	0	0	0	0	0	0	0	0	0	0	0	0	0	0	0	0	0	0	0	0	0	0	0	0	0	0	0	0	0	0	0	0	0	0	0	0	0	0	0	0	0	0	0	0	0	0	0	0	0	0	0	722884	0	0	0	0	0	0	0	0	0	0	0	0	0	0	0	0	0	0	0	0	0	0	0	0	0	0	0	0	0	0	0	0	0	0	0	0	0	0	0	0	0	0	0	0	0	0	0	0	0	0	0	0
B4DPV8	cDNA FLJ51928, highly similar to Keratinocytes-associated transmembrane protein 2	KCT2	KCT2	LDQNVNEAMPSLK	S156	1xPhospho [S11]	560951	0	0	0	0	0	0	0	0	0	0	0	0	0	0	0	0	0	0	0	0	0	857887	0	0	0	0	0	0	0	0	660447	0	0	0	1.56867e+06	0	1.11215e+06	927850	0	0	0	1.29038e+06	0	987110	0	0	0	1.10036e+06	0	0	0	1.14543e+06	0	0	0	0	3.20092e+06	2.67256e+06	0	0	0	827298	0	0	1.10976e+06	0	0	0	968880	0	0	1.05462e+06	1.7564e+06	0	0	0	4.62076e+06	0	0	0	0	0	0	0	0	0	2.12131e+06	0	0	0	0	0	0	0	0	0	0	0	0	0	0	0	0	0	0	0	0	0	0	0	0	0	0	0	0	0	0	0	0	0	0
A8K690	cDNA FLJ76863, highly similar to Homo sapiens stress-induced-phosphoprotein 1 (Hsp70/Hsp90-organizing protein) (STIP1), mRNA	STIP1	STIP1	LAYINPDLALEEK	Y354	1xPhospho [Y3]	0	0	0	0	0	0	0	0	0	0	0	0	0	0	0	0	0	0	0	0	0	0	0	0	0	0	0	0	0	0	0	0	0	0	0	945985	585721	0	0	0	0	0	494822	0	0	0	1.50849e+06	0	0	0	0	0	0	0	0	0	0	2.48643e+06	1.07097e+06	0	0	0	880932	0	0	1.95622e+06	0	0	0	817747	608192	0	0	860732	1.05298e+06	0	0	0	0	0	0	0	0	0	0	0	334450	525668	0	0	0	0	0	0	0	0	0	0	0	0	0	0	0	0	0	513553	0	0	0	0	0	0	0	0	0	0	0	0	0	0	0	0
B4DK64	cDNA FLJ58193, highly similar to Protein phosphatase Slingshot homolog 2	SSH2	SSH2	SHSDSDLSDHHEPICKPGLELNK	S488	1xCarbamidomethyl [C15]; 1xPhospho [S3]	0	0	2.77892e+06	0	0	0	1.94198e+06	4.16887e+06	0	0	2.1905e+06	0	3.99582e+06	0	0	0	0	0	0	1.21407e+06	0	0	2.04791e+06	1.21367e+06	0	1.42029e+06	0	0	3.64106e+06	0	0	0	0	0	0	0	0	0	0	3.52823e+06	2.70409e+06	0	2.93962e+06	0	1.47463e+06	0	0	3.08963e+06	1.7449e+06	0	0	4.25879e+06	1.6164e+06	2.49351e+06	1.29968e+06	3.0562e+06	0	3.56373e+06	1.58674e+06	1.57194e+06	1.99007e+06	0	1.31709e+06	0	0	0	0	0	3.13987e+06	2.70915e+06	3.63035e+06	0	1.81404e+06	1.95332e+06	3.44085e+06	0	1.57293e+06	6.61342e+06	0	0	4.00217e+06	2.14927e+06	0	0	0	1.30118e+06	1.81969e+06	4.99228e+06	2.74939e+06	1.91748e+06	0	1.33979e+06	0	0	0	0	0	0	0	0	0	0	0	0	0	0	0	0	0	0	0	0	0	0	0	0	0	1.40771e+06	0	2.46732e+06	4.85112e+06	0
Q6ZQN2	cDNA FLJ46846 fis, clone UTERU3004635, moderately similar to Neuroblast differentiation associated protein AHNAK (Fragment)	AHNAK	AHNAK	LDFEGPDAKLSGPSLK	S907	1xPhospho [S11]	179666	0	1.73928e+06	0	0	0	0	0	6.08585e+06	0	3.46659e+06	6.44922e+06	0	0	0	253005	0	4.81571e+06	0	1.12974e+06	6.88842e+06	0	1.4355e+06	1.59488e+06	0	874770	1.35059e+06	4.94386e+06	9.80455e+06	0	0	0	0	0	4.22803e+06	2.84571e+06	0	3.89764e+06	1.2061e+07	0	0	0	0	0	7.16446e+06	2.90788e+06	0	3.29322e+06	1.14307e+07	2.6873e+06	0	2.25668e+06	0	0	1.60668e+06	2.34723e+06	3.36064e+06	3.7235e+07	0	9.70624e+06	2.85793e+06	0	3.37341e+06	0	6.92145e+06	1.23788e+07	0	0	3.65548e+06	1.34859e+07	0	0	0	6.8034e+06	5.28413e+06	1.66653e+06	4.73189e+06	0	0	2.84372e+07	5.00726e+06	0	0	0	1.45291e+06	1.45974e+06	1.91346e+06	0	0	2.38316e+06	0	1.47017e+06	0	6.83812e+06	0	0	0	0	3.93562e+06	0	0	0	1.93838e+06	1.08045e+07	1.01966e+07	1.1215e+07	6.4253e+06	507309	0	134529	3.75548e+06	6.77622e+06	5.77715e+06	5.98345e+06	378296	0	0	1.18515e+07	0	2.25642e+07	3.41843e+06	5.75545e+06
B4DWC4	Chloride intracellular channel protein	CLIC4	CLIC4	LDEYLNSPLPDEIDENSMEDIK	S159	1xPhospho [S17]	1.99139e+06	763016	226645	0	709278	330598	616903	56082	1.34566e+06	0	293311	398217	110234	0	1.03708e+06	214507	0	316697	0	49933.2	0	342169	200836	0	359659	56343.8	487999	0	0	0	281135	0	1.10278e+06	242512	386496	1.291e+06	0	417646	195346	249442	125397	0	632243	193011	0	67527.7	306834	110466	0	194088	0	664686	57947.1	261758	296394	123399	539763	303864	96053.3	249419	180654	0	357457	0	0	440718	0	0	1.84957e+06	4.77943e+06	2.2637e+06	0	145826	0	332909	395889	0	599480	0	0	320756	326785	0	0	0	132323	208674	538217	199253	373473	226549	1.04258e+06	0	595489	0	0	282310	0	0	0	0	0	943116	0	2.19768e+06	1.55048e+06	1.56281e+06	0	999435	428032	2.57964e+06	889727	0	0	1.45297e+06	297241	2.47067e+06	570893	1.65017e+06	384671	277406	841733
B2R6A0	cDNA, FLJ92856, highly similar to Homo sapiens protein kinase, AMP-activated, beta 1 non-catalytic subunit (PRKAB1), mRNA	PRKAB1	PRKAB1	SHNNFVAILDLPEGEHQYK	S108	1xPhospho [S1]	1.71313e+06	1.28128e+08	2.01217e+08	1.44492e+08	11540753	1.14602e+07	3.58474e+08	1.52537e+08	4.03057e+06	4.60896e+06	3.62601e+06	2.98245e+06	2.68336e+07	4.39154e+06	1.5563e+08	4.0529e+06	1.47466e+06	1.18178e+06	2.90906e+06	490650	2.79418e+07	1.81164e+06	3.76169e+06	4.04503e+06	2.67277e+06	3.79943e+06	1.61907e+06	1.18575e+08	2.03697e+08	1.61936e+07	6.79975e+06	1.22403e+06	2.91271e+07	1.11444e+06	1.11126e+07	1.36886e+07	5.39743e+07	8.45678e+06	3.14311e+07	892564	1.37807e+07	0	7.69925e+07	5.09571e+06	9.29993e+06	2.88146e+06	8.77798e+07	1.15422e+08	2.28403e+08	5.18654e+07	0	1.30753e+08	4.55425e+07	2.5919e+07	1.10658e+08	9.27451e+07	1.68705e+06	8.19958e+07	9.42586e+07	2.06676e+08	1.47876e+08	1.97653e+06	1.01466e+08	0	7.25576e+07	6.8587e+07	5.40777e+06	1.67693e+06	1.696e+08	2.28149e+08	8.95402e+07	6.79519e+06	3.91122e+06	2.04757e+08	216762363	0	1.86323e+08	1.5182e+07	1.05242e+07	160648750	1.48277e+08	2.18065e+06	1.41526e+07	0	6.15004e+06	443753	1.1467e+08	1.18738e+08	1.32266e+08	1.35977e+08	1.57848e+06	3.01376e+06	1.38494e+07	6.48487e+06	1.83796e+06	6.4387e+06	1.35698e+07	1.6975e+07	2.41054e+07	1.73991e+07	1.94075e+07	2.27697e+07	2.05632e+07	2.9249e+08	3.1121e+08	8.2997e+07	1.11248e+08	2.78566e+06	9.91442e+06	4.25753e+06	4.41826e+06	4.85624e+06	2.98725e+06	6.3905e+06	1.12088e+07	1.5925e+06	1.99386e+06	2.00308e+06	1.5336e+06	2.39516e+07	2.30911e+06	3.67542e+06
B2RBY7	cDNA, FLJ95770	SASH3	SASH3	SKPSSPVVSEKEFNLDDNIPEDDSGVPTPEDAGK	S38	2xPhospho [S5; S]	1.43718e+06	1.2814e+07	7.88148e+06	1.00661e+07	1.46033e+06	2.91838e+06	1.30792e+07	2.45313e+07	1.49178e+07	2.21973e+06	1.67253e+07	2.29131e+06	1.49207e+06	1.27639e+06	1.09197e+07	1.55488e+06	4.79649e+06	1.77114e+06	448937	1.453e+06	380493	2.90426e+06	1.20306e+06	765735	2.76467e+06	920238	2.7665e+06	1.26093e+07	8.07092e+06	1.98928e+06	1.86595e+06	3.11537e+06	0	451499	1.9012e+07	1.54889e+07	3.90343e+07	2.82663e+06	1.56686e+07	1.4032e+06	2.06936e+07	0	1.83746e+07	2.09096e+06	0	1.03538e+07	1.01177e+07	9.34125e+06	2.03433e+06	1.46071e+07	0	2.79768e+07	5.89984e+06	5.00218e+06	7.24491e+06	1.18909e+07	1.25188e+07	6.46367e+06	1.68013e+07	0	1.34406e+07	0	1.20145e+07	0	0	1.08112e+07	6.86479e+06	2.25079e+06	5.08615e+06	1.19277e+07	1.16789e+07	2.5633e+06	9.55894e+06	1.03765e+07	1.44011e+07	2.00566e+07	1.90079e+07	807189	1.12171e+06	1.11997e+07	1.34079e+07	509747	0	0	2.56694e+06	0	2.97119e+07	2.64598e+07	3.9894e+07	2.32804e+07	0	8.38243e+06	1.32137e+06	0	0	782809	3.43225e+06	3.84053e+06	0	643365	0	1.5652e+06	8.22225e+06	0	1.04757e+07	1.06906e+07	4.2929e+06	1.73077e+06	0	1.69246e+06	941721	1.58393e+06	1.80217e+07	1.95584e+07	0	0	0	504283	1.68619e+06	1.10988e+07	4.3936e+07	4.6405e+06
B2R8R5	cDNA, FLJ94025, highly similar to Homo sapiens tripartite motif-containing 28 (TRIM28), mRNA	TRIM28	TRIM28	LASPSGSTSSGLEVVAPEGTSAPGGGPGTLDDSATICR	S598	1xCarbamidomethyl [C37]; 3xPhospho [S/T]	294000	223163	290642	1.64149e+06	680141	679083	752368	674434	393968	1.03679e+06	456930	0	96400.1	0	124554	597265	1.05462e+06	364053	1.22205e+06	865607	1.28632e+06	0	453946	1.76538e+06	1.17363e+06	771793	680549	1.47327e+06	950587	1.01811e+06	629846	1.46384e+06	1.66987e+06	310186	404027	621205	944390	1.07374e+06	918236	0	0	527284	0	0	90396.1	209767	283964	189610	262109	1.08382e+06	0	1.7126e+06	283312	965902	211830	1.07229e+06	299579	525618	93996.5	1.10417e+06	316072	438122	80035.9	1.33326e+06	0	1.76455e+06	319262	0	2.33731e+06	4.12579e+06	1.00698e+07	2.83561e+06	307931	668128	347692	579896	44332	0	0	132973	1.22179e+06	0	0	0	465485	0	471824	661908	0	276121	0	407136	0	53509.4	0	450797	497594	670434	1.38814e+06	382747	0	0	1.11401e+06	717598	0	1.32651e+06	1.07851e+06	2.41555e+06	0	0	1.15153e+06	838436	924040	217928	4.8479e+06	483445	636096	675387	1.65909e+06	0	0	2.19466e+06
B7Z9B7	cDNA FLJ54732, moderately similar to Sorbin and SH3 domain-containing protein 1	SORBS1	SORBS1;DKFZp686N08224	SKESYLLQPSYPAK	S332	1xPhospho [S1]	0	0	0	0	0	0	0	0	0	0	0	0	0	0	0	0	0	2.42719e+06	0	0	0	0	0	0	8.14305e+06	0	1.17357e+06	0	1.65418e+06	0	0	0	0	793269	0	0	0	0	0	0	0	0	0	0	0	0	0	0	0	0	0	0	791822	0	667880	0	0	0	0	0	1.6652e+06	0	0	0	0	0	1.3326e+06	0	0	0	0	0	0	0	779266	0	1.58549e+06	0	0	1.26273e+06	0	0	0	0	0	0	0	0	3.25748e+06	0	0	0	0	0	0	0	0	0	0	0	0	0	0	2.52628e+06	0	0	0	0	0	0	0	0	0	0	0	0	0	0	0	0	0	0
A0A140VKG9	Testis tissue sperm-binding protein Li 86P	-	-	SKESPDLSISHSQVEQLVNK	S307	1xPhospho [S4]	0	0	3.26067e+06	970020	753120	0	958770	1.02844e+06	0	0	797752	0	0	0	737016	1.11668e+06	2.06484e+06	1.10679e+06	0	1.92097e+06	978569	0	1.57592e+06	1.07706e+06	1.47257e+06	942927	2.38416e+06	2.1284e+06	0	0	0	0	0	0	0	1.07911e+06	2.23039e+06	1.34553e+06	859792	0	0	0	0	0	0	0	0	0	0	0	0	0	0	0	0	0	0	0	0	0	0	0	0	0	0	0	0	0	0	0	0	0	0	0	0	0	0	0	0	0	0	0	0	0	0	0	0	0	0	0	0	0	0	0	0	0	0	0	0	0	0	0	0	0	0	0	0	0	0	0	0	0	0	1.05999e+06	0	0	0	893082	0	0	0	0
A0A140VJW2	Stathmin	STMN1	STMN1;STMN2	SKESVPEFPLSPPKK	S38	1xPhospho [S11]	0	0	631324	0	0	0	762498	1.13057e+06	0	0	0	1.2837e+06	0	0	0	0	0	0	0	662222	0	0	659510	0	0	0	1.48998e+06	1.31529e+07	3.13033e+06	1.62463e+06	1.11355e+06	1.10316e+06	0	0	1.66051e+06	458384	1.2507e+06	1.83016e+06	0	0	0	0	0	0	0	0	0	0	0	0	0	0	0	0	0	0	0	1.96016e+06	0	0	0	0	0	0	0	0	0	0	0	0	0	0	0	0	558831	0	0	0	0	0	0	0	0	0	0	0	0	0	0	0	0	0	0	0	0	0	0	0	0	0	0	0	0	0	0	0	0	0	0	0	712996	0	0	0	0	0	0	0	0	0	0	0
B4DDH9	cDNA FLJ53820, highly similar to U4/U6.U5 tri-snRNP-associated protein 1	SART1	SART1	LASEYLTPEEMVTFK	T234	1xPhospho [T7]	774300	0	830580	1.60343e+06	0	185234	174390	0	0	0	0	989761	258045	0	0	0	153360	171714	94151.9	0	0	162905	0	0	0	0	0	70582	0	0	105652	0	0	225184	54508.6	458044	0	315464	0	357284	0	0	46856.2	89229.2	289991	0	0	0	53835.2	228795	0	352261	0	0	72019.5	0	404210	0	45009.5	0	0	0	0	0	0	201518	0	0	2.04483e+06	0	4.43224e+06	0	36671.4	33499.8	69471.2	0	0	0	0	0	193522	0	0	0	0	69225.4	41237.5	0	0	0	0	0	0	0	0	158387	0	0	0	0	0	0	149580	352221	8.0321e+06	0	1.99036e+06	0	0	748455	0	0	0	57094	554625	0	0	330357	0	0	0	239716
Q9NWD6	cDNA FLJ10101 fis, clone HEMBA1002475, weakly similar to SKIN SECRETORY PROTEIN XP2 (Fragment)	RABL6	RABL6	LDRSFLEDTTPARDEK	S287	1xPhospho [S4]	0	0	3.90773e+06	0	1.98783e+06	0	2.82489e+06	2.84466e+06	0	3.25413e+06	2.83302e+06	2.55401e+06	1.2541e+06	0	0	0	3.73169e+06	0	0	1.58688e+06	2.26525e+06	0	0	1.31785e+06	1.36587e+06	1.18885e+06	2.52002e+06	3.09886e+06	2.10077e+06	2.78225e+06	0	0	0	2.61348e+06	0	3.21289e+06	4.32761e+06	2.61503e+06	0	3.15866e+06	4.01452e+06	1.79353e+06	4.34006e+06	0	4.58604e+06	4.21526e+06	6.26668e+06	2.45567e+06	2.97307e+06	3.18724e+06	4.69428e+06	4.36623e+06	3.58236e+06	4.784e+06	3.05982e+06	3.34472e+06	0	4.23533e+06	4.03757e+06	0	2.01517e+06	3.13471e+06	3.74089e+06	0	3.53648e+06	5.05173e+06	3.04371e+06	3.75799e+06	2.52153e+06	4.37444e+06	4.13212e+06	5.94467e+06	3.87188e+06	0	3.68049e+06	4.39687e+06	3.61826e+06	4.36064e+06	0	4.0678e+06	3.92256e+06	2.3352e+06	2.21064e+06	0	0	1.51544e+06	3.14599e+06	3.34811e+06	0	0	0	0	0	0	0	1.19488e+06	3.15374e+06	0	3.0462e+06	0	3.27115e+06	2.95152e+06	0	0	0	0	0	0	0	0	0	0	0	4.0244e+06	0	0	0	3.30475e+06	0	0	5.44628e+06	2.46433e+06
B3KP90	Protein-serine/threonine phosphatase	PPM1B	PPM1B	SGSALELSVENVK	S91	1xPhospho [S1]	0	0	0	0	0	0	615680	0	1.25153e+06	0	0	0	0	0	0	0	0	0	0	0	1.06815e+06	0	0	0	0	713813	408504	0	0	0	0	0	0	0	0	0	0	0	403625	0	0	0	0	0	0	0	0	0	0	0	0	0	0	0	0	0	711996	822710	0	0	0	0	0	0	0	0	0	0	583363	0	0	0	0	578605	609042	0	516562	2.79437e+06	0	0	0	0	0	0	0	0	0	0	0	0	0	1.1838e+06	0	0	0	0	0	0	0	0	0	0	0	0	0	0	0	0	0	0	0	0	0	0	0	0	0	0	0	0	0	0
A0A7G6J4N4	Ubiquitin carboxyl-terminal hydrolase 10 isoform 1	USP10	USP10	IEFGVDEVIEPSDTLPR	T74	1xPhospho [T14]	526427	2.08564e+06	0	1.92383e+06	0	0	85536.4	0	185420	422860	0	381339	562522	0	0	0	169999	266142	0	0	185635	591519	88945.4	208030	272601	120015	221511	52112.5	0	482827	233210	311644	0	0	81812.9	196212	0	528633	0	0	139987	0	0	0	200132	0	109096	61692.6	0	0	0	0	0	0	235969	0	515155	443320	303136	0	0	0	0	0	0	1.99621e+06	0	0	0	0	0	250098	0	204938	230658	0	0	0	0	0	0	0	0	0	0	0	167294	0	0	0	0	0	0	274023	261990	0	321266	0	832356	0	0	480853	0	0	0	0	0	0	0	0	0	170377	0	0	411715	0	0	293808	292664	161658	0	0
Q6ZQN2	cDNA FLJ46846 fis, clone UTERU3004635, moderately similar to Neuroblast differentiation associated protein AHNAK (Fragment)	AHNAK	AHNAK	LEGELQAPDLELSLPAIHVEGLDIK	S1132	1xPhospho [S13]	778363	1.53664e+06	1.47121e+06	0	0	0	0	54113.1	0	0	170571	0	0	0	0	0	0	0	0	0	0	0	0	0	0	64103.3	51291.9	0	0	412335	70879.5	0	0	145166	0	49630.6	0	0	0	0	0	0	0	0	0	0	0	60389.1	0	0	0	0	0	0	38674	0	50174.6	305553	0	0	24119.6	0	43852.9	0	0	0	0	0	0	54446.2	22514.2	0	0	53078.5	42801.5	0	0	113496	0	0	0	0	0	0	0	0	29172.3	0	0	0	0	109020	0	0	0	0	0	0	0	0	0	0	518515	2.06289e+06	0	0	0	365126	0	112092	0	0	0	89352	300711	0	0	81393.6	0	0	0	128858
B4DRG2	cDNA FLJ55357, highly similar to Calmegin	CLGN	CLGN	SGSEDEMKEADESTGSGDGPIK	S498	1xPhospho [S3]	0	2.14698e+06	0	0	0	0	0	0	0	0	0	0	1.76742e+06	0	0	4.92062e+06	0	0	0	1.45532e+06	0	2.4531e+06	0	1.33909e+06	0	0	0	0	2.06484e+06	0	0	3.08083e+06	0	0	0	0	1.35991e+06	0	0	0	0	0	0	0	0	0	0	0	0	0	0	0	0	0	0	0	0	0	0	0	0	0	0	7.52315e+06	0	0	0	0	0	0	0	0	0	0	0	0	0	0	0	0	0	0	0	0	0	0	0	0	0	0	0	0	0	0	0	0	0	0	0	0	0	0	0	0	0	0	0	0	0	0	0	0	0	0	0	0	0	0	0	0	0	0
Q6ZQN2	cDNA FLJ46846 fis, clone UTERU3004635, moderately similar to Neuroblast differentiation associated protein AHNAK (Fragment)	AHNAK	AHNAK	LEGPDVSLKGPGVDLPSVNLSMPK	S1286	1xPhospho [S7]; 1xOxidation [M22]	0	212717	311780	241546	0	169781	0	0	0	0	0	0	0	0	0	0	0	0	0	0	0	0	0	0	0	0	0	27276.6	0	0	0	0	0	0	0	278926	0	0	350681	0	0	0	0	0	0	0	0	0	0	0	0	0	0	0	0	0	0	607321	0	0	0	0	240996	0	0	0	0	0	0	3.39075e+06	1.24604e+06	0	0	0	0	0	0	0	0	0	0	0	0	0	0	0	0	0	0	0	0	0	0	0	0	0	0	0	0	0	0	0	0	863371	0	403925	914899	229517	0	0	0	0	0	0	0	0	0	0	0	0	0	0
B4DZY1	cDNA FLJ56669, highly similar to Probable ATP-dependent RNA helicase DDX11	DDX11L8	DDX11L8;DDX11	LEQLESGEEELVLAEYESDEEKKVASR	S204	1xPhospho [S18]	0	0	0	0	0	0	0	0	0	206060	0	0	0	0	0	173240	227249	0	0	0	164039	0	0	138120	0	0	0	1.60286e+06	0	162098	211425	0	0	296586	0	987554	0	244204	0	0	0	0	0	0	0	0	591512	0	0	0	0	0	0	0	851456	1.03999e+06	0	0	0	0	0	0	0	0	0	0	0	0	583470	0	0	0	304627	0	0	0	0	0	0	0	0	0	0	0	0	76394.1	0	0	0	0	0	0	0	0	0	0	0	0	0	0	0	0	0	0	0	1.1589e+06	0	0	0	209764	0	0	0	170893	0	0	0	0	0	0	0	0
B4DZY1	cDNA FLJ56669, highly similar to Probable ATP-dependent RNA helicase DDX11	DDX11L8	DDX11L8;DDX11	LEQLESGEEELVLAEYESDEEKK	S204	1xPhospho [S18]	495738	3.64887e+06	1.46702e+06	1.13649e+06	700927	1.42479e+06	2.73222e+06	1.29626e+07	3.81944e+06	0	875154	741577	0	1.10467e+06	0	70702.6	138763	1.09369e+06	0	238989	114286	5.04711e+06	0	1.36558e+06	816246	154376	404881	1.58939e+07	2.13023e+06	0	276633	408662	0	0	6.09195e+06	7.3286e+06	6.57632e+06	0	737676	0	281778	0	7.10959e+06	745940	558739	0	604423	0	5.65921e+06	2.08205e+06	0	1.76227e+06	3.89358e+06	0	5.42039e+06	2.26431e+06	100040	1.94471e+06	4.03762e+06	0	2.14395e+06	0	2.97427e+06	0	0	3.45318e+06	611333	184224	2.30623e+06	1.81574e+06	0	575605	250282	5.65504e+06	2.81336e+06	0	5.76467e+06	3.10565e+06	431378	2.13567e+06	2.15141e+06	0	0	0	0	80736.3	0	1.83971e+07	5.71293e+06	0	0	0	0	0	414988	0	0	0	0	479873	0	996957	0	0	2.51469e+06	1.72274e+06	1.5884e+06	1.30091e+06	0	0	0	823404	115863	0	0	0	0	0	0	505892	241196	0
B2R9W9	Craniofacial development protein 1	CFDP1	CFDP1	LDWESFKEEEGIGEELAIHNR	S250	1xPhospho [S5]	0	1.09501e+06	578244	0	0	0	0	773392	184295	0	0	0	0	0	0	0	0	0	0	81347.3	0	182214	0	1.16613e+06	0	0	0	2.1165e+06	64364.2	0	0	0	0	643031	0	1.58809e+06	86634.5	0	0	0	0	0	0	0	0	0	0	114414	111434	0	0	0	0	0	0	0	274581	458472	0	0	0	0	819575	0	0	0	0	0	1.60092e+06	2.11838e+06	2.01538e+06	0	0	1.98586e+06	0	0	0	82569.3	0	0	537804	0	0	0	0	0	0	1.61318e+06	0	0	0	0	0	0	0	0	0	0	0	783576	0	0	0	107517	433271	652488	0	0	0	0	260793	0	0	0	0	0	0	0	0	0	0	0
B7Z6G2	cDNA FLJ56152, highly similar to Rho guanine nucleotide exchange factor 7	ARHGEF6	ARHGEF6;ARHGEF7;KIAA0142	SGTLKSPPKGFDTTAINK	S154	1xPhospho [S6]	0	0	2.00734e+06	0	0	2.44151e+06	1.05616e+06	1.42252e+06	0	0	0	0	0	0	0	0	0	0	0	1.1624e+06	2.50706e+06	0	1.48885e+06	1.92578e+06	0	2.30289e+06	1.68633e+06	2.4822e+06	1.74749e+06	0	5.85057e+06	0	5.07012e+06	2.04587e+06	0	1.86941e+06	0	2.44416e+06	3.09302e+06	0	1.13987e+06	7.20021e+06	1.25631e+06	3.55758e+06	2.88403e+06	1.58058e+06	0	3.69638e+06	1.59272e+06	1.70252e+06	3.48907e+06	1.77195e+06	703182	0	639628	0	3.30603e+06	2.30589e+06	1.61439e+06	686911	0	0	927212	0	1.83513e+06	0	2.87935e+06	2.479e+06	0	865252	1.49174e+06	0	1.64868e+06	1.70182e+06	1.81487e+06	0	0	2.82252e+06	0	0	0	0	0	0	0	4.32293e+06	4.41641e+06	1.29398e+06	0	0	2.77319e+06	1.37242e+06	0	0	0	0	2.54557e+06	0	0	0	2.8237e+06	0	1.39575e+06	0	0	0	0	1.31334e+06	0	1.96965e+06	1.60105e+06	0	0	0	0	0	0	0	0	0	0	0
A8K5P5	cDNA FLJ77864, highly similar to Homo sapiens HSNFRK (HSNFRK) mRNA	SNRK	SNRK	IDVPQDLEDDLTATPLSHATVPQSPAR	S390	1xPhospho [S24]	0	0	768621	0	0	0	0	0	0	0	0	0	0	0	520156	164466	0	0	239674	0	0	0	0	0	0	0	0	0	0	152028	0	0	0	0	0	0	0	0	0	0	0	0	0	0	98076.7	0	0	0	0	0	0	0	0	0	0	0	214390	0	263764	1.31747e+06	0	0	0	0	0	0	0	0	0	0	0	0	0	0	0	0	0	0	0	0	0	0	0	0	0	0	0	0	0	0	0	0	0	0	0	0	0	0	0	0	0	0	0	1.07089e+06	2.00399e+06	0	0	0	0	254368	0	0	0	0	0	0	0	0	0	0	0	0
A8K6N4	cDNA FLJ77152, highly similar to Homo sapiens RB1-inducible coiled-coil 1 (RB1CC1), mRNA (Fragment)	RB1CC1	RB1CC1	LDSLPEHEDSEKAETKR	S222	1xPhospho [S3]	0	0	2.50962e+06	0	2.74121e+06	0	8.35116e+06	911635	0	4.73732e+06	3.58027e+06	3.45358e+06	0	6.02387e+06	1.93515e+06	6.47453e+06	0	1.16295e+06	4.62731e+06	3.25315e+06	1.77357e+06	0	2.30118e+06	0	6.33409e+06	3.42873e+06	4.50331e+06	1.03962e+07	0	0	5.86433e+06	1.54581e+06	0	2.31802e+06	0	2.48833e+06	0	1.25861e+06	3.08005e+06	0	0	0	0	0	1.46124e+07	2.49476e+06	6.6755e+06	0	0	3.3409e+06	3.28932e+06	0	4.07449e+06	2.52257e+06	7.9197e+06	0	4.68059e+06	0	5.98171e+06	2.82181e+06	4.0177e+06	0	0	0	0	0	7.44782e+06	5.0275e+06	0	0	1.34595e+06	0	4.44266e+06	4.00261e+06	6.85875e+06	0	7.38479e+06	3.64133e+06	0	0	0	6.41651e+06	1.29548e+07	1.07108e+07	8.42059e+06	8.67072e+06	5.61499e+06	1.87038e+06	0	0	3.20208e+06	9.44758e+06	5.43389e+06	4.43438e+06	0	0	0	9.18933e+06	0	0	0	0	8.23566e+06	3.778e+06	0	2.94492e+06	0	0	0	1.00862e+07	1.80158e+06	1.47895e+06	1.30639e+06	0	3.55907e+06	0	0	6.56919e+06	0	0	0	1.56668e+06
A8K6N4	cDNA FLJ77152, highly similar to Homo sapiens RB1-inducible coiled-coil 1 (RB1CC1), mRNA (Fragment)	RB1CC1	RB1CC1	LDSLPEHEDSEKAETK	S222	1xPhospho [S3]	1.69228e+07	0	9.38779e+06	0	5.15669e+06	6.14563e+06	1.48098e+07	8.42448e+06	8.63615e+06	1.05786e+07	8.1676e+06	8.48416e+06	1.04665e+07	1.28066e+07	1.74079e+06	1.38632e+07	3.53682e+06	5.65585e+06	1.18484e+07	1.3371e+07	1.22657e+07	4.8895e+06	2.27981e+06	6.80148e+06	1.37348e+07	6.54447e+06	1.60125e+07	2.01671e+07	1.0778e+07	4.24762e+06	1.47437e+07	5.06149e+06	0	1.35629e+07	1.80343e+07	7.54266e+06	9.64896e+06	1.07515e+07	7.55995e+06	1.33318e+07	7.77094e+06	1.56297e+07	0	1.38095e+07	3.3689e+07	1.77086e+07	1.18773e+07	6.78491e+06	6.73338e+06	1.15077e+07	1.62627e+07	1.36454e+07	1.38973e+07	1.16055e+07	1.31854e+07	7.66894e+06	1.19351e+07	3.1147e+06	1.13341e+07	1.45838e+07	14604039	1.04369e+07	2.36893e+06	2.84785e+07	4.15663e+06	3.3312e+06	2.14997e+07	2.02193e+07	4.43572e+06	3.02582e+06	9565267	4.72439e+06	8.35337e+06	4.39423e+06	1.72592e+07	5.54164e+06	2.05006e+07	1.08894e+07	8.38916e+06	4.63893e+06	3.69857e+06	2.59378e+07	2.31059e+07	1.87099e+07	2.58396e+07	1.3246e+07	1.90856e+07	7.56613e+06	9.32184e+06	2.08505e+07	1.01533e+07	1.09307e+07	1.34718e+07	1.1645e+07	1.27916e+07	3.05892e+06	1.48474e+07	9.57903e+06	8.33173e+06	1.25326e+07	7.83712e+06	0	7.07758e+06	2.94838e+06	1.74109e+06	1.21381e+07	4.67585e+06	4.29878e+06	5.21942e+06	2.14618e+07	5.46799e+06	6.46968e+06	7.24289e+06	3.77133e+06	1.19477e+07	6.87151e+06	1.39703e+07	1.06012e+07	1.11827e+07	3.54137e+06	6.10026e+06	3.29379e+06
Q59HH0	Retinoblastoma-associated protein variant (Fragment)	RB1	RB1	KSNLDEEVNVIPPHTPVR	T405	1xPhospho [T15]	8.44899e+06	5.98487e+06	1.4086e+07	8.22072e+06	1.13003e+07	1.78657e+07	1.88508e+07	2.90737e+07	1.87758e+07	1.70739e+07	6.09723e+06	2.10642e+07	3.9844e+07	405609	1.83415e+07	4.04982e+06	2.03193e+07	1.29238e+07	6.5612e+06	7.76861e+06	1.99071e+07	3.82321e+06	4.85905e+06	1.74598e+07	1.02395e+07	1.48309e+07	1.65131e+07	9.84343e+06	1.66136e+07	8.49701e+06	1.86661e+07	6.69764e+06	0	1.64332e+07	2.58603e+07	1.56868e+07	3.13327e+07	7.76332e+06	1.92469e+07	1.1608e+07	1.91676e+07	4.56349e+06	1.14512e+07	7.52924e+06	6.1921e+06	1.50579e+07	8.92206e+06	9.83434e+06	1.26263e+07	1.42488e+07	9.22174e+06	1.42561e+07	5.95558e+06	5.4592e+06	1.38206e+07	1.11672e+07	1.15324e+07	1.53679e+07	1.77003e+07	1.37639e+07	1.65468e+07	4.45745e+06	1.78451e+07	0	1.07967e+07	7.1447e+06	1.00908e+07	6.07003e+06	2.07921e+07	1.73163e+07	1.5346e+07	6.49806e+06	8.9871e+06	1.72605e+07	3.2311e+07	1.074e+07	3.56705e+07	1.01693e+07	2.29701e+06	9.27854e+06	2.21437e+07	5.56695e+06	5.50367e+06	0	1.35625e+07	3.99905e+06	1.36838e+07	4.78891e+06	2.6492e+07	1.1345e+07	4.76206e+06	8.71849e+06	6.90952e+06	6.59818e+06	9.59158e+06	3.83328e+06	3.59083e+06	1.089e+07	8.48087e+06	1.34688e+07	2.70345e+07	5.61156e+06	4.5042e+06	8.64233e+06	1.81645e+07	1.22772e+07	6.71961e+06	1.18196e+07	1.41427e+07	1.42082e+07	2.72115e+07	1.84996e+07	1.6972e+07	9.49129e+06	0	492148	0	1.02697e+07	0	2.50478e+07	2.56087e+07	1.10645e+07
A8K706	cDNA FLJ75271, highly similar to Human uKATP-1	KCNJ8	KCNJ8	KSIIPEEYVLAR	S6	1xPhospho [S2]	0	0	1.66238e+06	0	2.45636e+06	2.01619e+06	3.81563e+06	3.84197e+06	0	0	3.22617e+06	5.29318e+06	0	0	0	0	0	1.16373e+06	0	0	1.56458e+06	0	0	0	0	0	0	1.65715e+06	1.42217e+06	0	0	0	0	0	4.38432e+06	0	3.97541e+06	0	0	0	2.41955e+06	0	1.30444e+06	0	1.55453e+07	5.53647e+06	1.97745e+06	5.05176e+06	6.087e+06	8.21785e+06	0	8.34695e+06	4.29383e+06	0	2.18564e+06	9.15912e+06	5.15717e+06	1.15355e+06	1.77712e+06	1.19257e+07	7.79217e+06	0	8.1631e+06	0	1.02442e+06	0	3.04955e+06	0	4.48976e+06	1.60241e+07	4.66925e+06	0	2.33326e+06	5.91407e+06	1.22805e+07	5.2835e+06	7.96692e+06	0	0	1.54245e+07	9.60501e+06	0	0	0	0	0	881669	0	3.70467e+06	1.68148e+06	0	3.3211e+06	0	0	0	0	0	0	0	0	0	0	0	4.50736e+06	6.67991e+06	7.0188e+06	0	0	0	0	0	0	6.22183e+06	3.64503e+06	0	0	0	2.75778e+06	0	6.17044e+06	5.28495e+06	2.29587e+06
A8K6X5	cDNA FLJ78680, highly similar to Homo sapiens dishevelled associated activator of morphogenesis 1, mRNA	DAAM1	DAAM1	KSLLALEKEEEEER	S118	1xPhospho [S2]	0	0	0	0	0	0	0	0	0	0	0	0	0	0	0	0	0	0	0	0	0	0	0	517597	0	0	0	0	0	0	0	0	0	0	0	0	0	0	0	0	0	0	963125	0	0	0	0	0	0	0	0	0	0	0	0	1.29875e+06	0	0	0	0	0	0	0	0	0	0	1.00168e+06	0	0	803417	0	0	0	0	0	0	0	0	0	0	0	0	0	0	0	1.02026e+06	530818	1.23054e+06	0	0	1.64182e+06	1.50393e+06	0	0	0	0	0	0	0	0	0	0	0	0	0	0	0	0	0	0	0	0	0	0	0	0	0	0	0	0	0	0
B4DNL3	cDNA FLJ53145, highly similar to Ankycorbin (Fragment)	RAI14	RAI14	SLEDVTAEYIHK	S449	1xPhospho [S1]	1.53071e+07	2.0262e+07	1.37972e+07	1.3372e+07	2.04199e+07	1.50513e+07	1.51124e+07	1.56833e+07	3.09958e+07	0	1.48271e+07	7.50524e+06	2.45203e+07	0	1.40729e+07	1.99241e+07	2.31298e+07	2.54343e+07	1.52632e+07	1.72203e+07	1.66355e+07	4.32303e+06	1.68728e+07	41162578	1.57082e+07	1.60283e+07	1.42047e+07	1.56694e+07	8.50389e+06	1.56469e+07	2.25638e+07	2.32428e+07	0	2.63758e+07	1.61634e+07	1.59781e+07	1.28149e+07	1.54375e+07	1.04204e+07	2.36681e+07	2.6856e+07	5.23785e+07	2.19977e+07	4.08863e+07	1.42422e+07	1.49357e+07	2.45082e+07	1.69263e+07	1.9092e+07	1.14277e+07	2.1012e+07	1.61684e+07	1.87388e+07	35947199	1.57206e+07	1.74596e+07	1.4519e+07	2.55415e+07	1.97279e+07	1.85331e+07	1.38915e+07	2.04757e+07	1.46051e+07	5.24023e+07	2.50904e+07	4.48774e+07	1.44098e+07	1.83867e+07	28596951	1.71443e+07	1.83903e+07	3.13044e+07	1.31174e+07	1.14247e+07	1.26747e+07	1.24281e+07	1.8289e+07	2.87651e+07	1.2445e+07	1.15895e+07	1.60899e+07	2.1086e+07	5.86669e+06	0	1.21589e+07	4.05444e+07	2.94373e+07	4.49533e+07	2.10603e+07	2.4791e+07	2.75319e+07	2.2243e+07	0	1.60248e+07	0	0	1.34621e+07	9.66927e+06	1.90115e+07	1.12407e+07	2.28695e+07	2.1687e+07	1.35281e+07	1.38624e+07	1.1528e+07	2.47326e+07	1.25784e+07	3.46346e+07	0	0	2.66933e+07	2.00809e+07	1.52963e+07	1.23526e+07	0	0	0	1.3297e+07	0	1.22641e+07	1.55862e+07	1.854e+07
A8K559	cDNA FLJ76187	ZCCHC8	ZCCHC8	KSEAGHASSPDSEVTSLCQK	S359	1xCarbamidomethyl [C18]; 2xPhospho [S8; S9]	3.12806e+06	1.76959e+06	2.84127e+06	3.01513e+06	1.11722e+06	0	1.67569e+06	2.06047e+06	0	0	1.03121e+06	0	0	0	0	0	0	0	0	3.36221e+06	0	0	0	1.87974e+06	0	3.45675e+06	1.9429e+06	0	0	0	0	0	0	0	0	0	0	0	1.15314e+06	0	2.41391e+06	0	1.29322e+06	0	0	2.50857e+06	2.64229e+06	0	1.50835e+06	2.46315e+06	0	0	1.2953e+06	0	1.86082e+06	2.52035e+06	0	2.44658e+06	0	0	0	0	1.39381e+06	0	0	0	0	2.53359e+06	1.67588e+06	1.55908e+06	2.30509e+06	0	916308	0	1.58666e+06	0	1.17342e+06	1.88741e+06	0	0	2.71161e+06	0	0	0	0	4.22403e+06	2.86735e+06	3.33617e+06	0	0	0	2.35245e+06	0	0	0	3.59508e+06	0	0	0	0	0	0	1.68691e+06	0	1.19442e+06	2.74182e+06	0	0	0	0	0	0	0	0	0	0	0	0	0	0	0	0
A8K559	cDNA FLJ76187	ZCCHC8	ZCCHC8	KSEAGHASSPDSEVTSLCQK	S360	1xCarbamidomethyl [C18]; 2xPhospho [S8; S9]	3.12806e+06	1.76959e+06	2.84127e+06	3.01513e+06	1.11722e+06	0	1.67569e+06	2.06047e+06	0	0	1.03121e+06	0	0	0	0	0	0	0	0	3.36221e+06	0	0	0	1.87974e+06	0	3.45675e+06	1.9429e+06	0	0	0	0	0	0	0	0	0	0	0	1.15314e+06	0	2.41391e+06	0	1.29322e+06	0	0	2.50857e+06	2.64229e+06	0	1.50835e+06	2.46315e+06	0	0	1.2953e+06	0	1.86082e+06	2.52035e+06	0	2.44658e+06	0	0	0	0	1.39381e+06	0	0	0	0	2.53359e+06	1.67588e+06	1.55908e+06	2.30509e+06	0	916308	0	1.58666e+06	0	1.17342e+06	1.88741e+06	0	0	2.71161e+06	0	0	0	0	4.22403e+06	2.86735e+06	3.33617e+06	0	0	0	2.35245e+06	0	0	0	3.59508e+06	0	0	0	0	0	0	1.68691e+06	0	1.19442e+06	2.74182e+06	0	0	0	0	0	0	0	0	0	0	0	0	0	0	0	0
Q8NC03	cDNA FLJ90630 fis, clone PLACE1003438	HID1	HID1	SLEPEPQQSLEDGSPAKGEPSQAWR	S205	1xPhospho [S14]	1.97105e+06	0	0	0	2.5315e+06	5.70789e+06	5.08736e+06	1.79622e+07	1.87233e+07	0	3.85541e+06	0	7.21167e+06	0	4.0895e+06	0	5.00457e+06	9.82432e+06	0	8.45184e+06	9.61395e+06	0	3.9678e+06	1.75339e+07	4.60957e+06	3.23484e+07	6.02176e+06	3.05109e+07	6.89359e+06	3.97312e+06	2.74087e+07	1.64545e+07	0	2.01949e+07	8.18908e+06	1.87309e+06	7.75383e+06	1.3322e+07	2.44004e+06	8.50197e+06	2.45763e+07	0	6.07079e+06	0	1.51573e+06	5.0911e+06	1.59175e+07	4.13855e+06	2.9741e+06	8.74339e+06	0	6.76547e+06	0	0	2.53437e+06	3.16921e+06	3.02541e+06	1.00269e+06	4.81097e+06	0	2.55334e+06	0	0	0	3.34922e+06	0	0	2.88956e+06	2.17682e+06	1.35636e+07	5.80194e+06	3.38204e+06	5.44586e+06	0	5.96514e+06	1.46609e+07	5.0951e+06	5.48437e+06	0	0	7.61931e+06	3.72959e+06	0	0	0	0	1.24173e+06	1.21978e+07	2.52434e+07	1.13421e+07	0	0	0	0	0	0	0	0	0	1.81454e+06	2.20386e+07	0	0	0	0	0	0	0	0	142987	6.31041e+06	0	2.10157e+06	0	319470	0	0	0	0	0	3.53629e+06	1.579e+06
B2RDE8	cDNA, FLJ96580, highly similar to Homo sapiens hepatoma-derived growth factor (high-mobility group protein 1-like) (HDGF), mRNA	-	-	KSCVEEPEPEPEAAEGDGDKK	S107	1xCarbamidomethyl [C3]; 1xPhospho [S2]	7.48635e+06	1.03827e+07	5.04444e+07	1.12373e+07	1.09087e+07	4.14369e+07	1.08711e+07	1.05388e+07	0	1.23322e+07	4.51859e+07	1.21313e+07	3.69841e+07	8.64324e+06	4.26222e+06	1.54936e+07	1.1403e+07	1.18199e+07	5.69354e+06	1.79348e+07	2.37974e+07	0	6.63353e+06	0	3.561e+06	4.05925e+06	3.30215e+07	1.00586e+07	1.28267e+07	6.65302e+06	3.30638e+06	0	0	3.07163e+06	6.94465e+06	5.48042e+07	1.25427e+07	4.11012e+06	0	4.80487e+07	5.0418e+07	3.69261e+07	4.57295e+07	3.25326e+07	5.40992e+07	4.22542e+07	7.75463e+06	1.31973e+07	3.93365e+07	2.04763e+07	2.77903e+07	2.57829e+07	1.98618e+07	1.34626e+08	7.84765e+06	1.24662e+07	1.26006e+07	1.54853e+07	3.75085e+07	1.12973e+07	1.53582e+07	3.10144e+07	2.67819e+07	0	2.60982e+07	1.89282e+07	1.28368e+07	5.30033e+07	1.16404e+07	1.63085e+07	74157858	1.55794e+07	4.18154e+07	1.77987e+07	1.63841e+07	1.11029e+07	2.21511e+07	2.64145e+07	1.09092e+07	1.18504e+07	1.88953e+07	1.01515e+08	2.53624e+07	1.75304e+07	4.28738e+07	4.51731e+07	3.48296e+07	2.70936e+07	1.64434e+07	5.77034e+07	1.8142e+07	1.90003e+07	4.6597e+07	1.54744e+07	0	0	3.3669e+07	7.83255e+06	2.4093e+07	3.67567e+07	2.72014e+08	0	0	0	0	3.07035e+06	1.18583e+07	3.74356e+06	0	1.0902e+07	3.2774e+06	3.67555e+06	5.84968e+06	3.48363e+06	1.642e+07	7.35845e+06	1.77939e+07	1.05539e+07	7.51295e+06	8.8414e+06	6.67796e+06	2.19091e+06
B2RDE8	cDNA, FLJ96580, highly similar to Homo sapiens hepatoma-derived growth factor (high-mobility group protein 1-like) (HDGF), mRNA	-	-	KSCVEEPEPEPEAAEGDGDK	S107	1xCarbamidomethyl [C3]; 1xPhospho [S2]	2.46119e+06	1.57351e+06	1.23027e+07	0	0	1.1899e+07	0	1.49371e+06	0	1.98232e+06	7.98254e+06	0	5.53976e+06	0	1.23354e+06	641009	1.01842e+06	2.08466e+06	0	2.50844e+06	3.17028e+06	0	0	0	0	0	2.40963e+06	2.45071e+06	3.08691e+06	1.06996e+06	0	0	0	2.58317e+06	3.44836e+06	6.73629e+06	2.11023e+06	0	0	0	6.13254e+06	0	7.84179e+06	0	8.56324e+06	4.69974e+06	3.19535e+06	0	8.12861e+06	0	3.66789e+06	1.89178e+06	3.34136e+06	1.62509e+07	1.32983e+06	0	0	2.30166e+06	6.01903e+06	2.09071e+06	0	0	2.35716e+06	0	2.8838e+06	2.14207e+06	0	2.60575e+06	0	1.76355e+06	8668504	0	2.20524e+06	5.8014e+06	0	0	3.90092e+06	6.87344e+06	3.6013e+06	0	0	2.02966e+07	3.74155e+06	0	4.14205e+06	8.14199e+06	1.04282e+07	4.60999e+06	2.09036e+06	1.32786e+07	0	2.33931e+06	0	0	0	0	0	0	0	4.42075e+06	5.44046e+07	0	1.11758e+06	1.19954e+06	0	0	958746	0	0	2.04726e+06	1.52711e+06	0	0	1.38761e+06	0	0	0	0	0	0	0	0
B4DM74	60S ribosomal protein L18a	RPL18A	RPL18A	KSSGEIVYCGQVFEKSPLR	S71	1xCarbamidomethyl [C9]; 1xPhospho [S16]	0	0	5.05481e+06	0	2.50266e+06	4.0871e+06	3.63356e+06	3.13646e+06	0	0	1.52004e+06	0	0	0	0	0	0	0	0	0	1.71911e+06	0	2.33396e+06	3.06389e+06	0	0	1.78245e+06	4.14816e+06	3.19577e+06	0	4.30802e+06	0	0	0	0	1.95506e+06	0	0	0	0	0	0	0	1.30148e+06	0	0	0	2.85988e+06	2.29822e+06	0	0	0	0	0	0	0	0	1.03276e+06	0	0	0	0	0	0	0	0	0	0	0	0	1.53612e+06	0	0	0	1.49209e+06	0	0	1.34671e+06	0	0	0	0	0	0	0	885810	1.02852e+06	765279	0	0	0	0	0	0	0	0	0	0	0	0	0	0	0	0	1.75861e+06	0	0	1.64249e+06	0	0	1.90609e+06	0	0	0	0	0	0	1.39902e+06	0	0	0	0
B4DF48	cDNA FLJ61221, highly similar to Protein FAM21C	DKFZp434O171	DKFZp434O171;WASHC2A;FAM21A;WASHC2C;FAM21B	SLGHSRGEADLFDSGDIFSTGTGSQSVER	S805	1xPhospho [S5]	0	619007	2.4314e+06	1.5841e+06	227730	3.87505e+06	4.66167e+06	4.34657e+06	0	203059	205470	0	0	0	1.81366e+06	0	0	0	0	69549.9	144654	0	120722	297266	124109	104299	172831	7.0525e+06	8.46743e+06	231537	93869.4	391417	0	120508	7.06412e+06	3.13463e+06	3.46208e+06	463822	3.19025e+06	0	0	0	2.41724e+06	0	0	0	1.8517e+06	1.76618e+06	3.12568e+06	0	0	2.59643e+06	1.08206e+06	0	1.91761e+06	2.89926e+06	2.9719e+06	2.36534e+06	3.45792e+06	1.7544e+06	2.66011e+06	0	2.04696e+06	0	1.0712e+06	1.29673e+06	74431.7	0	2.4294e+06	3.90443e+06	3.90188e+06	0	1.61535e+06	4.75504e+06	2.39624e+06	1.82621e+06	5.12327e+06	3.96588e+06	0	3.08591e+06	1.35016e+06	0	0	0	0	174048	3.75345e+06	1.1546e+06	5.31611e+06	0	0	2.82019e+06	0	0	0	0	0	0	0	0	0	0	260582	2.92188e+06	3.68286e+06	2.02197e+06	352780	0	0	0	4.50317e+06	152278	5.77087e+06	0	0	0	0	186288	258750	0	0	569799
B4DDS5	cDNA FLJ53823, highly similar to Homo sapiens layilin, mRNA	LAYN	LAYN	KQSEADLAETRPDLK	S147	1xPhospho [S3]	4.22442e+07	3.08349e+07	2.04544e+07	1.55962e+07	3.76588e+07	3.23905e+07	3.26444e+07	2.72558e+07	3.94909e+07	81775686	4.31298e+07	5.72466e+07	2.42816e+07	8.52535e+07	3.6995e+07	0	4.27966e+07	2.95909e+07	5.15155e+07	2.00257e+07	2.61573e+07	1.49577e+07	5.51081e+07	2.36121e+07	4.51121e+07	1.26648e+07	2.55096e+07	1.429e+07	2.78737e+07	3.25233e+07	1.83302e+07	2.08613e+07	9.17513e+07	3.85957e+07	2.08185e+07	1.85899e+07	2.53682e+07	2.29331e+07	3.01964e+07	2.91316e+07	6.11474e+07	8.51604e+07	7.87783e+07	5.8345e+07	4.08374e+07	3.66087e+07	4.62474e+07	3.21265e+07	6.52739e+07	3.15248e+07	8.67975e+07	50971530	9.23362e+07	3.65359e+07	7.27563e+07	8.75436e+07	8.09493e+07	3.84095e+07	6.12461e+07	8.25039e+07	9.30209e+07	1.69971e+08	8.2293e+07	1.75176e+08	5.58883e+07	7.33606e+07	9.94484e+07	3.73121e+07	5.3689e+07	3.39e+07	2119033	3.23263e+07	1.68402e+07	6.65318e+07	5.75507e+07	6.79309e+07	7.42374e+07	3.31946e+07	1.92339e+08	8.52569e+07	4.70834e+07	9.22895e+07	8.62741e+07	3.88857e+07	5.18521e+07	5.09091e+07	6.53638e+07	5.6617e+07	6.01551e+07	6.77175e+07	8.6144e+07	1.11138e+08	1.68255e+07	5.01003e+07	4.08895e+07	3.44083e+07	5.51763e+07	4.79677e+07	3.81242e+07	3.89399e+07	2.18917e+07	1.07539e+08	8.5068e+07	6.58721e+07	6.6277e+07	7.63616e+07	9.91393e+07	5.6594e+07	2.28623e+07	9.30997e+07	5.16291e+07	6.44723e+07	6.25516e+07	4.22095e+07	5.43488e+07	121051132	5.53475e+07	7.98423e+07	7.81732e+07	115255712	6.29904e+07	2.92787e+07
B2R7F8	Plasminogen	PLG	PLG;PLGLB1;DKFZp779M0222;PLGL	KQLGAGSIEECAAK	S45	1xCarbamidomethyl [C11]; 1xPhospho [S7]	6.11142e+07	4.23565e+06	0	0	4.03669e+06	0	0	2707035	4.91202e+06	2.1495e+07	0	1.46175e+07	1.75258e+06	2.09418e+07	1.2015e+07	961152	1.6283e+07	1.33322e+06	0	3.21994e+06	0	1.44671e+06	0	0	1.22495e+06	4.50192e+06	0	1.36502e+06	0	0	3.57916e+06	7.08619e+06	1.06017e+07	3.01267e+06	1.4654e+06	782535	4.21689e+06	0	2.30692e+06	1.06221e+07	5.04139e+06	1.10622e+07	0	0	2.8611e+07	6.49351e+06	1.01349e+06	4.40568e+06	1.29909e+07	4.1382e+06	0	6.56939e+06	5.54054e+06	3.89343e+06	1.03404e+07	4.41667e+06	1.95814e+07	3.77531e+06	2.77628e+06	1.28779e+07	1.16541e+07	0	1.38223e+07	1.93123e+07	0	0	1.24708e+07	2.70918e+06	0	4.70202e+06	4010083	0	6.0593e+06	0	6.25371e+06	5.61032e+06	1.51868e+07	4.07553e+06	2.30265e+07	9.934e+06	7.06116e+06	1.04503e+07	1.52455e+07	0	1.35166e+07	0	2.46789e+06	0	1.009e+07	9.31068e+06	0	2.41025e+07	8.66346e+06	4.45634e+06	0	8.3738e+06	0	7.57366e+06	4.30739e+06	0	5.09037e+06	0	1.19537e+06	1.35746e+06	8.26414e+06	1.40657e+07	0	1.76713e+06	1.77738e+07	0	3.0635e+07	2.22124e+07	2.2257e+07	3.96486e+06	3.12781e+07	1.77915e+07	4.78637e+07	7.00425e+06	1.86966e+07	9.8882e+06	6.32117e+06	8.25913e+06
B2R6A9	cDNA, FLJ92868, highly similar to Homo sapiens HIRA interacting protein 3 (HIRIP3), mRNA	HIRIP3	HIRIP3	KQAREESEESEAEPVQR	S196	2xPhospho [S7; S10]	0	1.92088e+06	5.98523e+06	0	0	0	0	2.77041e+06	0	0	0	0	1.7451e+07	0	0	3.72815e+06	3.76739e+06	2.59469e+06	0	1.44723e+07	4.44515e+06	3.4235e+06	4.52383e+06	3.23195e+06	5.82055e+06	7.36937e+06	0	2.1442e+07	3.02646e+06	0	5.19899e+06	7.96489e+06	0	1.5607e+06	2.17934e+06	0	9.03699e+06	3.16981e+07	1.31983e+07	8.90653e+06	6.56725e+06	0	1.00357e+07	9.41836e+06	1.20237e+06	1.03763e+07	4.29811e+06	1.14637e+07	9.05793e+06	8.75908e+06	0	9.34921e+06	1.15398e+07	0	7.84325e+06	1.06033e+07	0	3.23023e+06	3.10042e+06	2.6815e+06	3.7302e+06	0	5.67662e+06	0	2.04066e+06	4.39632e+06	3.46482e+06	6.24041e+06	1.38587e+07	7.97871e+06	7.40684e+06	3.44595e+06	1.35526e+07	1.64981e+06	2.22346e+06	0	1.84109e+06	2.7211e+06	2.4093e+06	0	0	4.52538e+06	7.52497e+06	8.08247e+06	0	6.55907e+06	1.18162e+07	1.92129e+06	0	6.95885e+06	0	3.15713e+06	0	0	0	0	0	4.08678e+06	0	0	0	0	5.04982e+06	0	1.44507e+06	0	0	254964	0	1.66945e+06	0	0	0	2.8497e+06	2.25443e+06	0	2.72594e+06	0	0	0	0	2.25913e+06
B2R6A9	cDNA, FLJ92868, highly similar to Homo sapiens HIRA interacting protein 3 (HIRIP3), mRNA	HIRIP3	HIRIP3	KQAREESEESEAEPVQR	S199	2xPhospho [S7; S10]	0	1.92088e+06	5.98523e+06	0	0	0	0	2.77041e+06	0	0	0	0	1.7451e+07	0	0	3.72815e+06	3.76739e+06	2.59469e+06	0	1.44723e+07	4.44515e+06	3.4235e+06	4.52383e+06	3.23195e+06	5.82055e+06	7.36937e+06	0	2.1442e+07	3.02646e+06	0	5.19899e+06	7.96489e+06	0	1.5607e+06	2.17934e+06	0	9.03699e+06	3.16981e+07	1.31983e+07	8.90653e+06	6.56725e+06	0	1.00357e+07	9.41836e+06	1.20237e+06	1.03763e+07	4.29811e+06	1.14637e+07	9.05793e+06	8.75908e+06	0	9.34921e+06	1.15398e+07	0	7.84325e+06	1.06033e+07	0	3.23023e+06	3.10042e+06	2.6815e+06	3.7302e+06	0	5.67662e+06	0	2.04066e+06	4.39632e+06	3.46482e+06	6.24041e+06	1.38587e+07	7.97871e+06	7.40684e+06	3.44595e+06	1.35526e+07	1.64981e+06	2.22346e+06	0	1.84109e+06	2.7211e+06	2.4093e+06	0	0	4.52538e+06	7.52497e+06	8.08247e+06	0	6.55907e+06	1.18162e+07	1.92129e+06	0	6.95885e+06	0	3.15713e+06	0	0	0	0	0	4.08678e+06	0	0	0	0	5.04982e+06	0	1.44507e+06	0	0	254964	0	1.66945e+06	0	0	0	2.8497e+06	2.25443e+06	0	2.72594e+06	0	0	0	0	2.25913e+06
B2R6A9	cDNA, FLJ92868, highly similar to Homo sapiens HIRA interacting protein 3 (HIRIP3), mRNA	HIRIP3	HIRIP3	KQAREESEESEAEPVQR	S196	1xPhospho [S7]	0	898026	1.93874e+06	2.42347e+06	0	830464	738670	176912	1.32645e+06	0	1.71903e+06	0	0	0	405190	0	0	0	0	550448	0	1.32744e+07	5.52513e+06	364551	0	1.67282e+06	0	5.61541e+06	0	0	3.81165e+06	0	118354	0	0	196497	0	597068	2.04788e+07	1.8553e+06	0	0	2.18201e+06	0	3.30619e+06	0	230815	0	0	0	0	0	0	0	0	0	2.29497e+06	0	0	0	0	0	795484	0	1.87371e+07	0	0	207001	9.00934e+06	0	0	0	861620	0	891543	0	2.52479e+06	3.97261e+06	675071	0	0	2.727e+06	0	0	0	1.24054e+06	834476	395339	0	0	0	0	2.09027e+06	0	0	0	0	938635	0	0	0	0	0	661832	0	2.22334e+06	0	0	0	0	0	0	0	407848	0	0	0	0	973774	0	1.43876e+06	327212
B4E3D2	cDNA FLJ57453	GPALPP1	GPALPP1;KIAA1704	KQDDSPPRPIIGPALPPGFIK	S105	1xPhospho [S5]	0	1.09937e+06	2.78749e+06	1.23887e+06	119915	324343	143077	0	0	0	0	0	59944.3	0	614596	0	0	0	0	0	180450	434220	0	138412	0	0	89549.8	5.07061e+06	0	0	0	0	0	0	0	40939.5	395044	858476	1.87285e+06	0	0	0	848792	0	181055	0	0	113795	220283	250549	0	0	0	0	0	0	162700	154838	0	626344	1.73096e+06	0	1.66527e+06	0	484985	912796	109620	0	1.18299e+06	3.18377e+06	2939780	0	40000.5	1.99631e+06	30669.9	0	1.71983e+06	0	0	0	0	0	0	0	0	74189.9	77290.6	5.90615e+06	0	0	0	198163	0	0	0	0	0	662565	281278	0	1.63625e+06	0	796512	484772	1.74091e+06	644381	1.0653e+06	0	0	0	0	0	106572	0	0	0	0	0	0	0	0	247313
Q6ZQN2	cDNA FLJ46846 fis, clone UTERU3004635, moderately similar to Neuroblast differentiation associated protein AHNAK (Fragment)	AHNAK	AHNAK	KQGFDLNVPGGEIDASLKAPDVDVNIAGPDAALK	S1061	1xPhospho [S16]	2.33058e+07	740332	1.8661e+06	447737	0	1.04736e+06	256692	308563	0	919517	488352	0	0	382630	276597	0	683691	427435	651898	309640	413454	1.55935e+06	526486	0	496091	368773	451261	240953	216597	580056	479247	320457	2.30295e+06	2.62033e+06	0	977595	513675	1.4503e+06	0	0	0	0	195349	758517	0	286063	187080	161733	535625	0	0	113016	83607.1	0	0	156287	0	3.7604e+06	234309	0	302854	1.69938e+06	0	0	0	115050	666202	0	198812	709232	108937	0	211327	913792	351082	0	0	1.50829e+06	507953	118277	560821	867561	498694	819729	559483	0	0	0	318031	299567	691702	554059	0	0	999120	1.51611e+06	677871	0	0	0	0	480254	1.00587e+06	1.00324e+06	305495	307883	0	719119	0	457589	630292	519838	322730	532478	0	0	0	211331	519009	147508	0	779997
A0A384MTV1	Rho GTPase-activating protein 7	DLC1	DLC1	KRSDDSDEDEPCAISGK	S86	1xCarbamidomethyl [C12]; 2xPhospho [S3; S6]	0	0	0	1.756e+06	0	0	0	0	0	3.10604e+06	1.15141e+06	0	0	3.62549e+06	1.56843e+06	0	1.77668e+06	0	0	2.02877e+06	0	0	0	0	0	0	0	0	0	0	0	0	0	0	0	0	0	0	0	7.86009e+06	1.64912e+07	1.75335e+07	5.9385e+06	1.50419e+07	902470	1.6958e+07	0	7.24868e+06	4.31773e+06	4.05456e+06	0	3.14031e+06	1.07603e+07	2.75879e+06	1.81187e+06	9.05107e+06	0	0	0	0	3.60281e+06	0	3.23282e+06	0	5.65978e+06	8.22752e+06	0	0	1.05744e+07	3.81176e+06	6.10088e+06	7.61666e+06	1.20002e+07	0	2.29267e+06	0	2.18223e+06	0	0	0	0	0	0	0	0	6.24255e+06	1.27425e+07	6.76155e+06	0	1.22703e+07	0	7.85941e+06	0	0	0	4.3717e+06	0	0	0	0	0	0	3.56325e+06	2.86901e+06	1.3596e+06	0	0	3.77216e+06	0	5.75454e+06	2.74153e+06	2.73201e+06	2.42339e+06	1.74289e+06	0	7.70995e+06	0	4.46436e+06	4.3629e+06	0	0	0
A0A384MTV1	Rho GTPase-activating protein 7	DLC1	DLC1	KRSDDSDEDEPCAISGK	S89	1xCarbamidomethyl [C12]; 2xPhospho [S3; S6]	0	0	0	1.756e+06	0	0	0	0	0	3.10604e+06	1.15141e+06	0	0	3.62549e+06	1.56843e+06	0	1.77668e+06	0	0	2.02877e+06	0	0	0	0	0	0	0	0	0	0	0	0	0	0	0	0	0	0	0	7.86009e+06	1.64912e+07	1.75335e+07	5.9385e+06	1.50419e+07	902470	1.6958e+07	0	7.24868e+06	4.31773e+06	4.05456e+06	0	3.14031e+06	1.07603e+07	2.75879e+06	1.81187e+06	9.05107e+06	0	0	0	0	3.60281e+06	0	3.23282e+06	0	5.65978e+06	8.22752e+06	0	0	1.05744e+07	3.81176e+06	6.10088e+06	7.61666e+06	1.20002e+07	0	2.29267e+06	0	2.18223e+06	0	0	0	0	0	0	0	0	6.24255e+06	1.27425e+07	6.76155e+06	0	1.22703e+07	0	7.85941e+06	0	0	0	4.3717e+06	0	0	0	0	0	0	3.56325e+06	2.86901e+06	1.3596e+06	0	0	3.77216e+06	0	5.75454e+06	2.74153e+06	2.73201e+06	2.42339e+06	1.74289e+06	0	7.70995e+06	0	4.46436e+06	4.3629e+06	0	0	0
B4E0C4	Poly [ADP-ribose] polymerase	PARP10	PARP10	SLEPQGQVAEQEEAAALR	S675	1xPhospho [S1]	3.22965e+06	3.13401e+06	5.30345e+06	9.20671e+06	8.02383e+06	3.84273e+06	5.02834e+06	4.15644e+06	1.76701e+07	1.01952e+06	6.19752e+06	0	1.2043e+06	1.097e+06	911992	2.85409e+06	4.15823e+06	896462	551201	1.36615e+07	5.59133e+06	4.53021e+06	1.34303e+07	3.01642e+06	5.13882e+06	870727	4.68467e+06	7.60459e+06	7.29917e+06	2.99103e+06	2.08723e+06	3.08996e+06	603406	7.83981e+06	1.00378e+07	1.26119e+07	1.87555e+07	6.19268e+06	6.47191e+06	0	9.09685e+06	0	8.24235e+06	0	9.30602e+06	3.1158e+06	2.51361e+06	0	999420	5.67523e+06	0	3.3363e+06	630049	2.42972e+06	3.06726e+06	3.6156e+06	9.03438e+06	1.2873e+07	6.65448e+07	705570	2.2257e+06	8.32101e+06	3.52098e+06	0	0	4.28796e+07	9.70247e+06	6.56577e+06	6.74038e+06	7.46269e+06	2.84829e+07	2.99109e+06	2.26394e+07	6.22892e+07	3.37483e+06	3.49962e+06	7.52934e+06	2.45843e+06	0	7.99491e+06	5.33503e+06	1.49266e+06	0	0	0	1.95011e+06	4.06347e+06	7.67394e+06	0	8.7464e+06	1.53255e+07	1.17002e+07	0	0	6.19325e+06	0	3.48217e+06	0	0	0	1.51362e+07	0	0	5.03896e+06	8.21055e+06	5.5807e+06	2.98022e+06	1.78843e+06	321889	1.28141e+06	3.74221e+06	0	2.07245e+07	1.83921e+06	3.37566e+06	0	2.21647e+06	4.38884e+06	2.17332e+06	5.48411e+06	6.49155e+06	3.2378e+06
Q6ZT73	cDNA FLJ44903 fis, clone BRAMY3005184, highly similar to Mus musculus ankyrin 3, epithelial (Ank3)	ANK3	ANK3	KRYSYLTEPGMSPQSPCER	Y695	1xCarbamidomethyl [C17]; 1xPhospho [Y3]	0	0	0	0	0	0	1.69295e+06	0	0	0	0	0	2.09788e+06	0	0	0	0	0	1.00007e+06	0	7.00064e+06	0	0	1.58335e+06	1.58654e+06	0	0	3.45533e+06	1.35368e+06	0	0	0	0	0	0	4.70801e+06	0	1.12901e+06	0	4.60272e+06	0	0	0	0	3.39419e+06	0	0	7.46983e+06	3.38081e+06	0	0	3.324e+06	0	0	0	0	0	0	0	0	2.58499e+06	0	1.61049e+06	0	0	0	0	4.29486e+06	1.31297e+06	1.00557e+06	0	0	1.05877e+06	0	0	0	0	0	0	3.12022e+06	9.63108e+06	0	0	0	0	0	3.95103e+06	3.9778e+06	0	2.33542e+06	0	0	0	0	0	0	0	0	0	8.28595e+06	0	0	0	0	0	0	0	0	0	0	0	0	0	0	0	0	0	2.19127e+06	0	0	2.44412e+06	0
A0A384N652	RNA helicase	DDX55	DDX55	KREEGSDIEDEDMEELLNDTR	S544	1xPhospho [S6]; 1xOxidation [M13]	0	2.68751e+06	6.63784e+06	7.49021e+06	6.08887e+06	0	2.93577e+06	7.47246e+06	0	0	5.33161e+06	0	0	0	2.50082e+06	0	0	4.38536e+06	0	8.01072e+06	2.39289e+06	5.22484e+06	1.62403e+06	1.53846e+06	0	2.59269e+06	1.14407e+06	3.08216e+06	2.53953e+06	0	7.00189e+06	4.36151e+06	0	5.60554e+06	8.61383e+06	0	4.4001e+06	4.09955e+06	0	0	0	0	0	0	0	2.8198e+06	6.61992e+06	0	3.22053e+06	3.1766e+06	2.44114e+06	2.2649e+06	4.74107e+06	0	8.13665e+06	4.44612e+06	0	0	5.30815e+06	2.26818e+06	3.10624e+06	5.23336e+06	3.27125e+06	0	0	0	2.47614e+06	0	1.3516e+06	1.88034e+06	2.96069e+06	0	3.89295e+06	0	5.46347e+06	0	1.76491e+06	0	4.17267e+06	0	6.48794e+06	4.81172e+06	7.15434e+06	0	3.55056e+06	0	2.25242e+06	1.48139e+06	0	0	0	0	0	3.24466e+06	9.93983e+06	7.36289e+06	0	7.25985e+06	9.90428e+06	0	0	5.45743e+06	2.76173e+06	0	0	2.67711e+06	0	0	0	0	2.08477e+06	0	0	4.75226e+06	0	0	0	0	0	0	0	6.25149e+06
A0A384N652	RNA helicase	DDX55	DDX55	KREEGSDIEDEDMEELLNDTR	S544	1xPhospho [S6]	3.97257e+06	1.34297e+07	8.34627e+06	5.19448e+06	8.31758e+06	1.38212e+07	8.38529e+06	1.39852e+07	8.1944e+06	0	6.58031e+06	0	0	0	6.52733e+06	443584	181833	1.0735e+07	0	1.97958e+07	6.74623e+06	380398	151464	6.33297e+06	0	158043	3.84467e+06	2.84474e+07	1.08661e+07	0	690214	1.28175e+07	0	438631	1.18148e+07	7.37387e+06	1.38998e+07	417947	3.56412e+06	4.86274e+06	1.76019e+07	0	6.8521e+06	0	895115	1.46193e+07	9.77728e+06	6.50883e+06	1.42625e+07	1.12953e+07	0	1.48278e+07	8.9208e+06	7.06025e+06	1.12191e+07	1.37251e+07	516531	1.51667e+06	1.09416e+07	4.90227e+06	6.09802e+06	0	9.03589e+06	0	0	0	1.07342e+07	0	4.67719e+06	1.00201e+07	1.01487e+07	0	1.08044e+07	6.68008e+06	1.45258e+07	8.89717e+06	3.06193e+06	8.55634e+06	0	4.02491e+06	8.38251e+06	0	0	0	0	6.07173e+06	9.1183e+06	9.54631e+06	8.42817e+06	4.29854e+06	0	6.00942e+06	0	0	1.06967e+06	0	0	7.48782e+06	8.09128e+06	3.40575e+06	1.02739e+07	1.54923e+06	554329	6.74543e+06	5.14394e+06	1.21228e+07	4.70412e+06	744461	0	479920	1.12649e+07	0	7.62708e+06	7.04391e+06	672313	0	0	81676.4	0	0	1.06686e+07	1.93324e+07
A0A140VK74	Testis secretory sperm-binding protein Li 201a	KIF16B	KIF16B	SLGANPDDLKDPIK	S1172	1xPhospho [S1]	0	0	3.47397e+06	0	0	1.57534e+06	1.72591e+06	776008	0	0	2.38465e+06	0	1.04803e+06	0	0	1.26032e+06	0	0	0	0	0	0	0	1.07447e+06	0	0	0	1.02383e+06	0	0	560263	0	0	0	1.39719e+06	0	0	0	0	2.14732e+06	0	0	1.04972e+06	0	0	0	3.46031e+06	1.83736e+06	0	0	0	2.80956e+06	2.26935e+06	9.62931e+06	1.10962e+06	1.37234e+06	0	0	2.39295e+06	1.41942e+06	1.45855e+06	0	2.21156e+06	0	0	815392	1.58282e+06	4.3234e+06	0	2.37731e+06	4.63683e+06	0	3.55906e+06	2.46964e+06	1.74765e+06	2.62676e+06	2.29228e+06	1.22839e+06	0	1.616e+06	7.80603e+06	0	0	0	0	1.3018e+06	2.26934e+06	1.66836e+06	3.51485e+06	1.49517e+06	0	0	0	0	0	0	0	0	0	0	0	0	0	0	0	0	0	0	0	0	2.55155e+06	0	1.19998e+06	0	0	0	0	0	0	0	7.96297e+06	0
B4DGA3	Protein-tyrosine-phosphatase	PTPRM	PTPRM	KREPADVPYQTGQLHPAIR	T660	1xPhospho [T11]	0	0	0	0	0	1.94008e+06	0	0	0	0	0	1.72871e+06	0	3.57186e+06	0	0	0	0	0	0	0	730227	0	0	0	0	0	0	0	0	0	0	0	0	0	0	0	0	0	0	0	0	0	0	0	0	0	0	0	0	0	0	0	0	0	0	1.87014e+06	0	0	807579	821030	0	1.36679e+06	0	0	0	2.20743e+06	0	0	0	0	0	945934	0	1.26491e+06	0	871836	0	0	4.28484e+06	0	0	0	0	0	0	0	0	0	0	0	0	0	0	0	0	0	0	0	0	0	0	1.49932e+06	0	0	0	0	1.68747e+06	0	0	1.33161e+06	0	1.43258e+06	0	0	0	0	1.14441e+06	3.61312e+06	3.54175e+06	0	0
B4DWE9	cDNA FLJ57216, highly similar to Homo sapiens Rho GTPase activating protein 17 (ARHGAP17), transcript variant 2, mRNA	ARHGAP17	ARHGAP17	KRPASMAVMEGDLVKK	S395	1xPhospho [S5]; 2xOxidation [M6; M9]	0	0	1.55259e+06	0	3.0101e+06	0	0	0	0	0	1.42629e+06	3.50209e+06	0	0	0	939746	0	0	0	0	0	0	0	0	0	0	0	0	0	0	0	0	2.93252e+07	0	0	628800	0	0	0	0	0	0	1.08387e+06	0	0	0	5.27678e+06	1.54542e+06	2.46181e+06	0	2.49187e+06	9.2253e+06	2.62402e+06	0	1.37323e+07	9.65547e+06	6.83211e+06	8.09405e+06	8.17215e+06	6.77646e+06	7.87674e+06	3.87952e+06	6.61699e+06	0	1.6766e+06	6.27168e+06	5.35664e+06	7.41209e+06	5.90064e+06	1.17457e+07	6.08192e+06	0	4.5582e+06	1.02938e+07	1.21493e+07	7.01922e+06	7.9919e+06	0	8.27513e+06	1.27076e+07	1.65386e+07	0	1.14332e+07	3.02128e+07	1.21967e+07	871619	2.07652e+06	878522	1.60546e+06	0	0	1.78702e+06	0	4.14529e+06	0	0	0	0	0	0	1.03889e+07	0	0	0	0	0	0	0	0	3.4751e+06	0	0	0	2.35099e+06	0	0	0	0	8.2791e+06	1.53899e+07	1.86731e+07	997178
B4DWE9	cDNA FLJ57216, highly similar to Homo sapiens Rho GTPase activating protein 17 (ARHGAP17), transcript variant 2, mRNA	ARHGAP17	ARHGAP17	KRPASMAVMEGDLVKK	S395	1xPhospho [S5]; 1xOxidation [M]	0	0	1.38709e+06	0	0	876645	646185	777307	0	0	1.82422e+06	0	0	0	897718	0	0	0	0	0	0	0	0	0	0	0	997811	569484	0	0	0	0	0	0	0	851768	0	0	645286	0	0	0	0	0	0	0	944853	1.93874e+06	4.11177e+06	0	5.29896e+06	1.36779e+07	2.24488e+06	0	5.46249e+06	7.94229e+06	0	3.73553e+06	6.04168e+06	2.3121e+06	1.39515e+06	5.99948e+06	4.23103e+06	0	0	2.19317e+06	6.00446e+06	1.03639e+07	6.65124e+06	1.3748e+07	1.11778e+07	0	7.34841e+06	3.98384e+06	1.26404e+07	5.91534e+06	4.9208e+06	0	0	1.64809e+07	0	0	0	0	0	0	6.06109e+06	0	0	0	0	0	0	0	0	0	0	0	0	0	0	0	1.24819e+06	1.60578e+06	1.33307e+06	1.34297e+06	0	0	0	0	0	752191	0	0	0	1.75272e+06	0	800873	0	6.44803e+06	1.05499e+07	0
B4DWE9	cDNA FLJ57216, highly similar to Homo sapiens Rho GTPase activating protein 17 (ARHGAP17), transcript variant 2, mRNA	ARHGAP17	ARHGAP17	KRPASMAVMEGDLVKK	S395	1xPhospho [S5]	2.82446e+06	0	1.02918e+06	0	1.32088e+06	1.86589e+06	1.08117e+06	607212	0	0	685044	0	0	0	761800	893736	963474	943708	0	1.05625e+06	0	0	0	2.17373e+06	0	0	0	0	0	0	0	1.016e+06	0	0	0	0	0	0	0	0	0	0	0	0	0	2.75013e+06	0	2.80426e+06	3.5306e+06	2.7095e+06	3.18447e+06	3.18653e+06	654179	2.82726e+06	872763	3.65744e+06	0	1.42165e+06	1.41369e+06	0	0	3.47518e+06	827340	0	1.37726e+06	0	2.6447e+06	9.6203e+06	1.72892e+06	3.43262e+06	2.67826e+06	1.51215e+06	1.81681e+06	1.67993e+06	2.43287e+06	4.97414e+06	1.2523e+06	0	0	5.00122e+06	1.08126e+06	0	0	0	0	0	3.90081e+06	0	0	1.34018e+06	2.69201e+06	923154	0	0	0	0	0	0	0	0	0	0	1.74579e+06	3.26687e+06	4.37549e+06	1.20446e+06	0	0	0	1.01579e+06	0	0	746535	722853	0	0	0	0	0	3.21655e+06	6.17342e+06	0
B4DWE9	cDNA FLJ57216, highly similar to Homo sapiens Rho GTPase activating protein 17 (ARHGAP17), transcript variant 2, mRNA	ARHGAP17	ARHGAP17	KRPASMAVMEGDLVK	S395	1xPhospho [S5]; 2xOxidation [M6; M9]	4.26187e+06	1.04884e+06	3.91621e+06	2.30183e+06	1.86108e+06	3.52489e+06	4.3986e+06	4.3642e+06	2.76176e+06	1.66058e+06	6.19665e+06	3.11709e+06	0	0	3.25717e+06	0	2.70819e+06	0	1.40519e+06	0	0	0	0	0	0	1.6431e+06	0	8.62115e+06	0	1.64066e+06	0	0	0	0	1.39768e+06	648402	2.65811e+06	950005	3.48399e+06	0	3.81462e+06	3.25269e+06	3.10861e+06	0	2.36047e+06	3.12163e+06	1.72616e+07	4.39537e+06	6.01327e+06	4.68143e+06	6.84434e+06	1.41848e+07	1.62559e+07	4.35775e+06	2.02402e+07	1.94389e+07	7.70587e+06	2.31125e+07	2.68694e+07	2.35672e+07	1.96902e+07	7.01075e+06	2.84979e+07	0	6.05522e+06	9.88975e+06	4.00237e+06	1.19086e+07	1.31189e+07	2.83558e+07	18168634	3.47242e+06	1.23725e+07	2.92654e+07	3.02046e+07	1.6811e+07	2.2326e+07	9.82684e+06	1.65578e+07	2.87063e+07	2.02511e+07	3.73253e+06	1.31991e+07	5.57093e+07	1.45507e+07	3.73664e+06	4.89902e+06	2.74229e+06	6.14365e+06	2.98603e+06	7.27629e+06	2.22172e+06	0	0	0	0	0	0	0	0	1.00639e+07	0	0	2.45712e+06	1.75048e+06	3.3911e+06	2.60239e+06	5.43176e+06	4.98244e+06	3.85147e+06	2.05138e+06	2.98244e+06	2.33396e+06	3.64185e+06	5.50806e+06	4.48247e+06	2.49065e+06	2.2184e+06	0	1.43872e+07	2.91104e+07	0
B4DWE9	cDNA FLJ57216, highly similar to Homo sapiens Rho GTPase activating protein 17 (ARHGAP17), transcript variant 2, mRNA	ARHGAP17	ARHGAP17	KRPASMAVMEGDLVK	S395	1xPhospho [S5]	8.72494e+06	6.34373e+06	3.43694e+06	2.54635e+06	4.78515e+06	1.67635e+06	8.6472e+06	3.80206e+06	0	0	1.80085e+06	2.95935e+06	1.03127e+07	0	429322	0	0	4.14164e+06	0	3.33115e+06	3.0063e+06	1.1014e+06	3.31107e+06	4.48583e+06	0	679928	1.85975e+06	5.08543e+06	0	0	0	0	800943	0	4.57308e+06	0	5.43666e+06	0	3.90586e+06	5.74592e+06	1.36622e+07	0	3.27358e+06	2.38348e+06	3.13184e+06	9.42569e+06	1.08563e+07	8.31208e+06	1.27643e+07	1.42611e+07	7.69682e+06	1.27803e+07	1.6693e+06	7.34772e+06	1.73642e+06	9.18743e+06	3.19413e+06	6.4328e+06	6.0311e+06	3.50003e+06	4.89198e+06	6.82572e+06	5.72517e+06	0	3.80031e+06	7.29562e+06	7.39869e+06	1.10584e+07	6.80191e+06	1.84846e+07	1.58038e+07	6.60233e+06	5.31946e+06	7.76346e+06	1.28437e+07	1.63249e+07	6.90316e+06	1.30768e+07	3.39469e+06	1.82862e+07	6.50193e+06	0	1.35121e+06	0	0	6.91781e+06	7.05493e+06	2.30671e+06	2.11457e+06	0	3.09413e+06	1.9018e+06	0	0	0	4.79339e+06	0	0	0	0	0	0	1.14409e+06	2.74762e+06	8.49747e+06	6.7227e+06	4.46267e+06	0	0	0	6.31539e+06	0	0	6.76267e+06	462218	0	2.04277e+06	4.65908e+06	0	1.0583e+07	2.68873e+07	2.8405e+06
B2RBH6	cDNA, FLJ95513, highly similar to Homo sapiens cyclin fold protein 1 (CFP1), mRNA	CCNYL1	CCNYL1;CCNY	SLFINHHPPGQIAR	S83	1xPhospho [S1]	0	0	7.67527e+06	0	0	3.36709e+06	0	0	0	1.87887e+06	0	5.17307e+06	0	0	0	1.32809e+06	0	0	0	0	7.90685e+06	0	0	0	0	0	0	882713	1.38203e+06	0	0	0	0	0	0	0	823180	0	2.06889e+06	0	1.48539e+06	2.83134e+06	3.29097e+06	6.76101e+06	3.10245e+06	6.25381e+06	601503	1.26329e+07	7.17798e+06	2.48373e+06	8.43216e+06	0	1.36302e+06	2.17734e+06	1.20008e+06	4.95076e+06	0	2.91666e+06	3.31643e+06	0	1.72289e+06	5.70169e+06	3.37437e+06	1.06696e+07	2.4268e+06	797599	7.12995e+06	3.30816e+06	1.00158e+06	4.77117e+06	4.86106e+06	0	3.58965e+06	0	6.59852e+06	0	0	0	0	9.52049e+06	2.94004e+06	0	0	0	0	2.86028e+06	6.48086e+06	379341	0	0	0	2.23116e+06	0	0	0	0	2.86978e+06	0	2.27436e+06	0	5.03299e+06	2.72238e+06	3.99639e+06	4.33532e+06	3.59197e+06	0	0	0	0	0	0	0	0	0	0	0	1.53915e+06	2.76498e+06	0	6.02238e+06	0	0
Q59HH0	Retinoblastoma-associated protein variant (Fragment)	RB1	RB1	KTAATAAAAAAEPPAPPPPPPPEEDPEQDSGPEDLPLVR	S69	1xPhospho [S30]	1.31068e+06	1.11954e+06	1.16598e+07	1.92121e+06	2.33297e+06	1.66461e+06	1.77229e+07	2.06951e+07	301437	366442	221273	1.31532e+06	902880	1.65417e+06	2.02483e+06	431536	462951	490597	713169	1.87347e+06	1.87416e+06	1.33069e+06	434145	2.66378e+06	991367	1.08372e+06	2.2257e+06	9.10585e+06	2.86953e+07	471148	2.85696e+06	1.17505e+06	0	5.52546e+06	1.20271e+07	1.6358e+07	8.85048e+06	2.77885e+06	1.16469e+07	701334	667225	0	2.86304e+06	0	356977	595815	0	1.12411e+07	8.41018e+06	2.33519e+07	0	1.06867e+07	0	0	4.70837e+06	7.72923e+06	278337	3.58248e+06	3.89129e+06	3.02626e+06	3.57369e+06	0	1.03731e+06	0	2.47869e+06	872968	806838	0	6.39326e+06	1.05025e+07	9810461	0	209569	5.04624e+06	1.08945e+07	81071.8	7025579	0	0	7.09615e+06	7.88487e+06	0	0	0	400576	151170	4.79378e+06	527814	4.01388e+06	0	0	98861.3	692206	718145	503347	0	0	2.52437e+06	1.35625e+06	2.38754e+06	2.61829e+06	1.82848e+06	1.16258e+06	1.40035e+07	1.33408e+07	5.00804e+06	2.38891e+06	656490	0	226771	1.43895e+06	1.14135e+06	619316	420640	0	829443	0	170116	700320	565959	456688	1.33594e+06
Q8WTY5	DTHCT domain-containing protein (Fragment)	TOP2B	TOP2B	KVVEAVNSDSDSEFGIPK	S383	2xPhospho [S10; S]	1.04406e+07	1.59368e+07	1.06243e+07	1.53589e+07	2.41117e+07	8.46911e+06	1.32187e+07	1.49786e+07	1.38995e+07	0	1.33417e+07	921224	496093	251935	1.1963e+07	134403	386596	1.68297e+07	404199	1.36201e+07	9.92865e+06	605361	9.20875e+06	9.82426e+06	9.90715e+06	1.85825e+07	1.04528e+07	3.41235e+07	1.11858e+07	283628	2.10523e+07	1.25563e+07	0	2.67097e+06	1.4244e+07	6.12455e+06	2.04818e+07	13035606	1.48218e+07	1.43042e+07	7.77385e+06	8.39513e+06	1.42283e+07	3.79933e+06	3.31566e+06	1.30751e+07	8.09545e+06	8.74454e+06	1.08137e+07	1.8066e+07	4.21568e+06	1.42338e+07	9.77868e+06	1.27195e+07	1.16391e+07	1.21544e+07	423778	987695	7.39606e+06	1.60252e+07	6.21888e+06	4.53117e+06	6.86184e+06	866607	5.02984e+06	6.89446e+06	6.04519e+06	4.74354e+06	1.00489e+07	2.18986e+07	3.02777e+07	8.25856e+06	1.31796e+07	8.47418e+06	1.07557e+07	1.99048e+07	5.07696e+06	0	0	3.27669e+06	9.25456e+06	4.69804e+06	2.51196e+06	0	4.85382e+06	1.43878e+07	1.28215e+07	9.69083e+06	7.23691e+06	1.50259e+07	0	5.74605e+06	0	1.11164e+07	0	4.27989e+06	4.11253e+06	5.62281e+06	4.98916e+06	4.14264e+06	6.56068e+06	4.83445e+06	9.96731e+06	1.97759e+06	3.51554e+06	1.00555e+07	8.0319e+06	0	0	0	9.19096e+06	1.64985e+07	6.68146e+06	1.42118e+07	885246	129573	0	8.37276e+06	194161	0	1.16426e+07	8.63395e+06
B4DT66	Protein SDA1	SDAD1	SDAD1	KYIEIDSDEEPRGELLSLR	S548	1xPhospho [S7]	0	4.47836e+06	5.70804e+06	4.34046e+06	47889.1	4.59147e+06	9.14925e+06	9.00113e+06	3.37118e+06	0	4.78438e+06	0	0	0	7.81589e+06	0	0	1.63388e+06	0	1.8628e+06	1.90375e+06	0	201704	0	0	0	380651	1.22297e+07	1.48772e+07	0	282755	0	0	147513	6.02829e+06	4.28267e+06	5.51023e+06	291672	1.15147e+07	0	4.13746e+06	0	1.07171e+06	0	2.0514e+06	5.03307e+06	0	2.10913e+06	4.41553e+06	0	0	5.69912e+06	0	0	3.41346e+06	7.34871e+06	2.47702e+06	1.55052e+07	5.0746e+06	758758	2.13075e+06	0	0	0	1.08765e+07	0	681015	0	1.16556e+07	7.50787e+06	6.74371e+06	0	1.25734e+07	3.73129e+06	2.33741e+07	0	576300	1.52264e+06	0	5.33017e+06	6.25698e+06	0	0	0	0	0	2.90569e+06	1.76094e+06	1.04661e+06	0	0	559305	0	1.74215e+06	0	0	0	1.38685e+06	1.52655e+06	0	382215	2.02359e+06	0	5.721e+06	758027	3.45862e+06	0	0	0	397444	3.18058e+06	0	545385	1.08533e+07	0	0	0	307023	0	4.34729e+06	6.62003e+06	0
B4DQA6	cDNA FLJ61334, moderately similar to Synaptotagmin-like protein 3	FLJ00307	FLJ00307;SYTL3	KVSAPDILKPLNQEDPK	S243	1xPhospho [S3]	0	3.42852e+06	1.52157e+07	0	2.06773e+07	2.04483e+07	1.56274e+07	4.39275e+06	3.16776e+06	0	1.45651e+07	9.53208e+06	0	0	8.51279e+06	20095433	5.20928e+06	0	122792	1.788e+06	1.58083e+07	0	1.24466e+07	1.07007e+07	6.99715e+06	7.42087e+06	7.3705e+06	1.55352e+07	2.00473e+07	3.64218e+06	0	0	0	0	2.95933e+06	8.48852e+06	4.24125e+06	5.5595e+06	2.17982e+07	2.40497e+06	5.39225e+06	0	1.97397e+06	0	1.99026e+07	9.31166e+06	0	4.47573e+07	1.43814e+07	4.42991e+06	7.30024e+06	4.7841e+06	1.7107e+06	6.63122e+06	6.67986e+06	1.01388e+07	4.16113e+06	0	3.00374e+06	4.77568e+06	7.54084e+06	0	6.24516e+06	0	3.13663e+06	0	4.64887e+06	0	8.51984e+06	6.63235e+06	1.11578e+07	2.81732e+06	4.98213e+06	5.17775e+06	1.04287e+07	3.90734e+06	3.65232e+06	0	0	8.05826e+06	1.21842e+07	3.53024e+06	0	0	0	5.83474e+06	9.80161e+06	1.55428e+06	2.45826e+06	0	0	2.71356e+06	0	0	0	0	0	0	0	0	0	0	0	9.42051e+06	1.58909e+07	4.13677e+06	5.32481e+06	0	0	336113	2.62513e+06	4.87243e+06	5.98913e+06	6.80617e+06	0	0	0	9.43042e+06	224080	4.08184e+06	3.79818e+06	0
B4DRG0	cDNA FLJ51764, highly similar to Histone deacetylase 1	HDAC1	HDAC1;DKFZp686H12203	IACEEEFSDSEEEGEGGRK	S228	1xCarbamidomethyl [C3]; 2xPhospho [S8; S10]	6.55015e+07	3.04708e+07	7.0994e+07	5.07785e+07	5.15414e+07	9.5046e+06	6.48089e+07	4.689e+07	2.07205e+07	4.15373e+07	4.96522e+07	4.37034e+06	2.57221e+07	1.09387e+07	3.75448e+07	6.27753e+07	3.51479e+07	3.57259e+07	1.15133e+07	8.24256e+07	8.55393e+06	2.1583e+07	4.70717e+07	3.77368e+07	2.16604e+07	8.2114e+07	2.31248e+07	1.62624e+08	3.20208e+07	1.42606e+07	5.60318e+07	7.69517e+07	0	2.81927e+07	2.89764e+07	2.23973e+07	1.27293e+07	1.68336e+07	2.4983e+07	7.21098e+07	3.55985e+07	1.60472e+08	8.06146e+07	1.35011e+08	4.31117e+06	9.06234e+07	2.35615e+07	3.66821e+07	4.159e+07	8.47544e+07	7.38683e+07	5.70942e+07	2.02977e+07	1.03085e+08	2.3624e+07	7.92849e+07	0	2.82292e+07	2.88191e+07	1.7674e+07	1.63386e+07	8.78198e+07	5.5168e+06	9.00802e+07	1.41914e+08	6.04448e+07	1.38515e+07	1.56342e+08	9.31337e+07	2.28323e+07	8.15722e+07	1.36341e+08	4.5439e+07	5.09286e+06	2.62075e+07	8.01423e+07	7.85699e+06	2.30272e+07	1.38553e+07	3.38919e+07	207905155	1.35698e+08	8.30586e+07	6.11562e+06	7.52084e+07	5.08115e+07	5.50156e+07	103219329	7.25551e+07	9.11076e+07	5.53316e+07	2.81905e+07	2.4376e+07	1.42331e+08	3.55908e+07	1.92035e+08	152601644	2.13674e+08	1.15064e+08	3.39998e+07	3.95664e+07	1.23855e+08	3.86583e+07	3.33024e+06	2.75454e+07	3.75572e+07	2.95261e+07	1.17562e+07	1.15289e+07	8.04439e+06	1.8472e+07	2.96033e+07	1.94019e+07	1.44109e+07	1.15633e+07	1.65934e+07	4.22523e+06	6.26767e+06	1.26937e+07	5.77847e+06	6.72833e+07	1.90409e+07
B4DRG0	cDNA FLJ51764, highly similar to Histone deacetylase 1	HDAC1	HDAC1;DKFZp686H12203	IACEEEFSDSEEEGEGGRK	S230	1xCarbamidomethyl [C3]; 2xPhospho [S8; S10]	6.55015e+07	3.04708e+07	7.0994e+07	5.07785e+07	5.15414e+07	9.5046e+06	6.48089e+07	4.689e+07	2.07205e+07	4.15373e+07	4.96522e+07	4.37034e+06	2.57221e+07	1.09387e+07	3.75448e+07	6.27753e+07	3.51479e+07	3.57259e+07	1.15133e+07	8.24256e+07	8.55393e+06	2.1583e+07	4.70717e+07	3.77368e+07	2.16604e+07	8.2114e+07	2.31248e+07	1.62624e+08	3.20208e+07	1.42606e+07	5.60318e+07	7.69517e+07	0	2.81927e+07	2.89764e+07	2.23973e+07	1.27293e+07	1.68336e+07	2.4983e+07	7.21098e+07	3.55985e+07	1.60472e+08	8.06146e+07	1.35011e+08	4.31117e+06	9.06234e+07	2.35615e+07	3.66821e+07	4.159e+07	8.47544e+07	7.38683e+07	5.70942e+07	2.02977e+07	1.03085e+08	2.3624e+07	7.92849e+07	0	2.82292e+07	2.88191e+07	1.7674e+07	1.63386e+07	8.78198e+07	5.5168e+06	9.00802e+07	1.41914e+08	6.04448e+07	1.38515e+07	1.56342e+08	9.31337e+07	2.28323e+07	8.15722e+07	1.36341e+08	4.5439e+07	5.09286e+06	2.62075e+07	8.01423e+07	7.85699e+06	2.30272e+07	1.38553e+07	3.38919e+07	207905155	1.35698e+08	8.30586e+07	6.11562e+06	7.52084e+07	5.08115e+07	5.50156e+07	103219329	7.25551e+07	9.11076e+07	5.53316e+07	2.81905e+07	2.4376e+07	1.42331e+08	3.55908e+07	1.92035e+08	152601644	2.13674e+08	1.15064e+08	3.39998e+07	3.95664e+07	1.23855e+08	3.86583e+07	3.33024e+06	2.75454e+07	3.75572e+07	2.95261e+07	1.17562e+07	1.15289e+07	8.04439e+06	1.8472e+07	2.96033e+07	1.94019e+07	1.44109e+07	1.15633e+07	1.65934e+07	4.22523e+06	6.26767e+06	1.26937e+07	5.77847e+06	6.72833e+07	1.90409e+07
B4DRG0	cDNA FLJ51764, highly similar to Histone deacetylase 1	HDAC1	HDAC1;DKFZp686H12203	IACEEEFSDSEEEGEGGR	S228	1xCarbamidomethyl [C3]; 2xPhospho [S8; S10]	4.12374e+06	0	3.91093e+06	5.11899e+06	2.45236e+06	0	7.32645e+06	8.60583e+06	0	0	5.23648e+06	0	1.278e+06	0	0	0	0	951859	0	6.214e+06	0	0	0	0	0	3.73011e+06	0	6.68836e+06	0	0	4.31754e+06	1.82768e+06	0	0	0	0	778280	0	0	7.22267e+06	6.61214e+06	1.19481e+07	8.49028e+06	1.37218e+07	0	4.10803e+06	0	2.41754e+06	2.75166e+06	4.62677e+06	0	7.75468e+06	659045	5.5617e+06	0	3.39556e+06	0	0	0	0	0	0	0	0	4.19192e+06	3.9037e+06	0	7.60134e+06	3.66665e+06	732547	2266927	1.53068e+07	2.89332e+06	0	0	3.66848e+06	0	1.69075e+06	0	0	8.20655e+06	1.0983e+07	2.65141e+06	0	6.70979e+06	1.37279e+07	4.65708e+06	1.24773e+07	0	1.38461e+07	0	0	0	1.64616e+07	0	9.34092e+06	5.18643e+06	4.64101e+06	3.19581e+06	0	0	0	0	0	0	0	0	0	0	0	0	0	0	0	0	0	0	0	0	0	0	0
B4DRG0	cDNA FLJ51764, highly similar to Histone deacetylase 1	HDAC1	HDAC1;DKFZp686H12203	IACEEEFSDSEEEGEGGR	S230	1xCarbamidomethyl [C3]; 2xPhospho [S8; S10]	4.12374e+06	0	3.91093e+06	5.11899e+06	2.45236e+06	0	7.32645e+06	8.60583e+06	0	0	5.23648e+06	0	1.278e+06	0	0	0	0	951859	0	6.214e+06	0	0	0	0	0	3.73011e+06	0	6.68836e+06	0	0	4.31754e+06	1.82768e+06	0	0	0	0	778280	0	0	7.22267e+06	6.61214e+06	1.19481e+07	8.49028e+06	1.37218e+07	0	4.10803e+06	0	2.41754e+06	2.75166e+06	4.62677e+06	0	7.75468e+06	659045	5.5617e+06	0	3.39556e+06	0	0	0	0	0	0	0	0	4.19192e+06	3.9037e+06	0	7.60134e+06	3.66665e+06	732547	2266927	1.53068e+07	2.89332e+06	0	0	3.66848e+06	0	1.69075e+06	0	0	8.20655e+06	1.0983e+07	2.65141e+06	0	6.70979e+06	1.37279e+07	4.65708e+06	1.24773e+07	0	1.38461e+07	0	0	0	1.64616e+07	0	9.34092e+06	5.18643e+06	4.64101e+06	3.19581e+06	0	0	0	0	0	0	0	0	0	0	0	0	0	0	0	0	0	0	0	0	0	0	0
Q59GB9	Histone deacetylase 2 variant (Fragment)	HDAC2	HDAC2	IACDEEFSDSEDEGEGGRR	S172	1xCarbamidomethyl [C3]; 2xPhospho [S8; S10]	7.29475e+07	4.60782e+06	6.59174e+07	3.78915e+07	3.275e+07	4.80578e+06	5.56443e+07	3.08886e+07	4.49586e+06	1.90826e+07	3.31282e+07	1.84061e+06	8.02242e+06	3.31264e+06	0	5.81648e+07	2.32708e+07	2.81858e+07	3.77163e+06	9.23199e+07	910607	1.24948e+07	1.00234e+07	1.82965e+07	1.47707e+07	6.81917e+07	1.55671e+07	161930628	2.31069e+07	6.37033e+06	3.624e+07	8.37451e+07	0	3.15438e+07	3.41146e+07	1.16106e+07	2.82037e+07	2.00198e+07	2.13963e+07	5.77889e+07	0	163247958	3.32866e+06	9.95714e+07	0	7.31929e+07	1.21488e+06	0	1.38618e+07	5.17218e+07	3.18608e+07	5.20028e+07	7.67926e+06	8.15504e+07	1.68707e+07	5.50484e+07	0	1.40141e+07	5.39635e+06	6.52804e+06	2.17084e+06	5.62326e+07	0	4.99602e+07	8.66437e+07	4.20234e+07	0	2.06524e+08	5.73925e+07	2.79881e+06	6.93622e+07	1.59534e+08	4.02104e+07	0	0	6.781e+07	0	2.11255e+06	0	8.33169e+06	1.24611e+08	9.90882e+07	4.88251e+07	0	4.72039e+07	4.2065e+07	4.01717e+07	7.81208e+07	4.74709e+07	7.80201e+07	5.54991e+06	3.11874e+06	1.87946e+07	1.58104e+08	1.93981e+07	2.42379e+08	152601644	1.3709e+08	9.83167e+07	2.93898e+07	2.85863e+07	1.54602e+08	3.05807e+07	0	8.23127e+06	3.13623e+07	4.98461e+06	4.07616e+06	3.23027e+06	5.65912e+06	8.12207e+06	1.21163e+07	5.28917e+06	0	0	1.2816e+07	4.22523e+06	2.94972e+06	5.97973e+06	1.8807e+06	1.04779e+07	1.25013e+07
Q59GB9	Histone deacetylase 2 variant (Fragment)	HDAC2	HDAC2	IACDEEFSDSEDEGEGGRR	S174	1xCarbamidomethyl [C3]; 2xPhospho [S8; S10]	7.29475e+07	4.60782e+06	6.59174e+07	3.78915e+07	3.275e+07	4.80578e+06	5.56443e+07	3.08886e+07	4.49586e+06	1.90826e+07	3.31282e+07	1.84061e+06	8.02242e+06	3.31264e+06	0	5.81648e+07	2.32708e+07	2.81858e+07	3.77163e+06	9.23199e+07	910607	1.24948e+07	1.00234e+07	1.82965e+07	1.47707e+07	6.81917e+07	1.55671e+07	161930628	2.31069e+07	6.37033e+06	3.624e+07	8.37451e+07	0	3.15438e+07	3.41146e+07	1.16106e+07	2.82037e+07	2.00198e+07	2.13963e+07	5.77889e+07	0	163247958	3.32866e+06	9.95714e+07	0	7.31929e+07	1.21488e+06	0	1.38618e+07	5.17218e+07	3.18608e+07	5.20028e+07	7.67926e+06	8.15504e+07	1.68707e+07	5.50484e+07	0	1.40141e+07	5.39635e+06	6.52804e+06	2.17084e+06	5.62326e+07	0	4.99602e+07	8.66437e+07	4.20234e+07	0	2.06524e+08	5.73925e+07	2.79881e+06	6.93622e+07	1.59534e+08	4.02104e+07	0	0	6.781e+07	0	2.11255e+06	0	8.33169e+06	1.24611e+08	9.90882e+07	4.88251e+07	0	4.72039e+07	4.2065e+07	4.01717e+07	7.81208e+07	4.74709e+07	7.80201e+07	5.54991e+06	3.11874e+06	1.87946e+07	1.58104e+08	1.93981e+07	2.42379e+08	152601644	1.3709e+08	9.83167e+07	2.93898e+07	2.85863e+07	1.54602e+08	3.05807e+07	0	8.23127e+06	3.13623e+07	4.98461e+06	4.07616e+06	3.23027e+06	5.65912e+06	8.12207e+06	1.21163e+07	5.28917e+06	0	0	1.2816e+07	4.22523e+06	2.94972e+06	5.97973e+06	1.8807e+06	1.04779e+07	1.25013e+07
A0A1U9X9A5	PRRC2A	PRRC2C	PRRC2C;PRRC2B;PRRC2A;BAT2L	KYSSLNLFDTYK	S18	1xPhospho [S3]	0	469655	1.55018e+06	0	0	0	852919	1.13312e+06	756232	0	977764	0	0	0	0	0	0	0	0	0	201685	0	0	0	118549	0	0	2.85739e+06	0	0	0	0	0	0	2.41847e+06	1.08297e+06	397117	0	0	0	0	0	0	0	0	0	0	0	473535	0	0	0	288096	0	0	0	0	1.87022e+06	0	0	0	0	0	0	0	0	0	0	0	0	595534	0	0	844769	1.26798e+06	0	0	0	0	0	841712	0	0	0	0	0	0	0	0	0	0	0	0	0	0	0	0	0	0	0	0	0	0	554672	564823	0	0	0	0	0	0	0	0	0	0	0	0	0	0	0	0	0
B2R7R4	cDNA, FLJ93569, highly similar to Homo sapiens synaptotagmin-like 4 (granuphilin-a) (SYTL4), mRNA	SYTL4	SYTL4	SKSVPGLNVDMEEEEEEEDIDHLVK	S296	1xPhospho [S3]	0	1.67243e+07	8.4414e+06	0	170666	379618	7.88778e+06	5.19374e+06	982926	0	0	0	0	1.41163e+06	0	125009	256592	334721	0	0	244241	0	0	0	0	0	0	1.93098e+07	3.73279e+06	0	0	0	0	0	1.72078e+06	758637	0	0	0	0	0	0	2.42182e+07	0	814681	370751	1.17213e+07	7.57636e+07	1.31606e+07	1.32089e+07	0	1.63358e+07	1.60243e+07	2.57573e+07	1.68608e+07	2.54802e+07	0	4.11907e+06	8.11641e+06	14341385	1.97107e+07	0	2.3688e+07	0	0	2.24831e+07	1.23771e+06	0	9.858e+06	1.34273e+07	1.54479e+07	0	1.19548e+06	1.36311e+07	1.64433e+07	0	1.99536e+07	0	785450	3.38766e+07	1.29279e+07	1.27522e+06	0	0	0	191805	1.31794e+07	14425917	1.38042e+07	1.20516e+07	0	1.45159e+06	0	0	0	0	0	0	0	0	0	2.35482e+06	5.62422e+06	1.98336e+07	1.12828e+07	2.67203e+07	3.52047e+06	0	0	553752	0	0	897133	0	3.32911e+06	0	0	893476	0	2.67827e+06	0	0
B2R7R4	cDNA, FLJ93569, highly similar to Homo sapiens synaptotagmin-like 4 (granuphilin-a) (SYTL4), mRNA	SYTL4	SYTL4	SKSVPGLNVDMEEEEEEEDIDHLVK	S296	1xPhospho [S3]; 1xOxidation [M11]	367574	0	687806	0	169292	0	3.42297e+06	0	979664	402585	0	0	109634	454381	2.42372e+06	226862	268975	0	442697	1.39329e+06	304049	420194	635670	0	0	381940	0	1.39078e+07	0	607735	314295	525260	332513	451613	4.17738e+06	5.64185e+06	0	0	0	3.2358e+07	2.31044e+06	2.95947e+07	4.95951e+07	1.16969e+07	7.0914e+06	79826.8	6.32129e+07	3.84351e+07	2.6264e+07	3.30721e+07	3.54674e+06	8.64313e+07	4.93838e+07	2.28471e+07	2.88605e+07	2.72792e+07	7.31258e+06	3.72449e+06	2.86662e+07	2.1264e+07	3.43822e+07	1.13344e+07	3.44608e+07	0	692953	2.19076e+07	5.59945e+06	7.24446e+06	3.72991e+07	6.13011e+07	45346936	1.59884e+07	5.29466e+06	4.13518e+07	3.2943e+07	5.13903e+07	4.37644e+07	1.1838e+07	5.76818e+06	3.66186e+07	4.83316e+07	9.9122e+06	1.70832e+07	0	1.31869e+07	4.87156e+06	4.80928e+07	7.09614e+07	8.72098e+07	8.31252e+07	2.94375e+06	1.14735e+07	248363	7.39015e+06	0	1.79377e+06	0	7.22748e+06	2.6859e+06	1.16858e+07	0	1.51759e+07	0	1.25673e+07	1.81923e+06	1.39725e+07	1.73503e+07	0	0	406005	137351	0	2.85729e+07	186633	846443	0	0	198781	483826	111053	3.27541e+06	336330
D2DXM9	Nuclear factor 1	DKFZp686I05275	DKFZp686I05275;NFIX	SIDDSEMESPVDDVFYPGTGR	S276	2xPhospho [S/Y/T]	242740	0	253808	0	0	0	115859	0	0	0	0	0	311014	483978	0	0	0	0	0	0	109630	0	0	0	0	0	0	0	0	0	0	0	0	0	0	0	0	0	0	926651	0	0	0	0	44978.9	79974	388544	0	0	0	0	389802	163330	0	92103.2	227692	340104	0	0	0	0	0	0	0	0	249275	0	809811	855829	0	477869	0	0	0	0	0	0	0	0	0	103612	0	0	1.6017e+06	0	0	0	75563.2	0	236181	0	0	0	0	0	0	195063	0	0	0	721874	0	0	0	0	873656	0	352779	0	270794	0	0	0	0	0	0	0	0	1.40765e+06	0	0	0
Q8WTY5	DTHCT domain-containing protein (Fragment)	TOP2B	TOP2B	KTSFDQDSDVDIFPSDFPTEPPSLPR	S435	2xPhospho [S3; S8]	0	0	2.43021e+06	0	0	0	192892	111797	0	0	90862.5	0	0	0	296115	249206	121955	176799	0	43793.3	81094.2	0	223873	248148	0	44099.5	64065.2	110605	85986.1	354844	64418.3	0	0	0	75385.1	0	54940.5	325138	62901.4	0	0	0	0	0	56293.9	0	126771	42721.5	0	0	0	0	69306.1	0	0	0	0	0	40206	280803	0	0	50232.6	0	354281	244418	0	0	1.10988e+06	292035	245515	0	182339	51098.7	158707	0	0	0	0	68228.5	842051	0	0	0	0	0	40961.7	0	0	0	0	0	0	1.10003e+06	0	0	0	1.7505e+06	914045	0	1.10216e+06	831826	133664	162990	0	646232	0	0	0	304242	0	0	112729	0	519540	0	277813	0	0	0	0	0
Q8WTY5	DTHCT domain-containing protein (Fragment)	TOP2B	TOP2B	KTSFDQDSDVDIFPSDFPTEPPSLPR	S440	2xPhospho [S3; S8]	0	0	2.43021e+06	0	0	0	192892	111797	0	0	90862.5	0	0	0	296115	249206	121955	176799	0	43793.3	81094.2	0	223873	248148	0	44099.5	64065.2	110605	85986.1	354844	64418.3	0	0	0	75385.1	0	54940.5	325138	62901.4	0	0	0	0	0	56293.9	0	126771	42721.5	0	0	0	0	69306.1	0	0	0	0	0	40206	280803	0	0	50232.6	0	354281	244418	0	0	1.10988e+06	292035	245515	0	182339	51098.7	158707	0	0	0	0	68228.5	842051	0	0	0	0	0	40961.7	0	0	0	0	0	0	1.10003e+06	0	0	0	1.7505e+06	914045	0	1.10216e+06	831826	133664	162990	0	646232	0	0	0	304242	0	0	112729	0	519540	0	277813	0	0	0	0	0
B3KUB6	cDNA FLJ39529 fis, clone PUAEN2004067, highly similar to Band 4.1-like protein 1	EPB41L1	EPB41L1;DKFZp451F1711	SLDGAEFSRPASVSENHDAGPDGDKR	S340	2xPhospho [S]	0	3.82314e+06	1.82522e+07	1.14587e+07	5.16211e+06	5.44209e+06	1.32247e+07	7.03623e+06	3.65313e+06	4.71212e+06	1.51764e+07	0	2.15534e+06	0	7.09997e+06	1.25152e+07	0	5.45156e+06	4.01634e+06	3.71159e+06	0	2.67418e+06	5.46932e+06	0	1.0514e+06	1.0306e+06	2.91556e+06	2.75538e+06	2.3941e+06	3.62432e+06	4.21658e+06	2.58902e+06	0	3.60351e+06	0	7.48699e+06	1.04042e+07	0	1.81422e+06	7.65218e+06	0	0	3.1872e+06	0	0	1.68853e+06	1.07806e+07	5.80552e+06	6.63523e+06	0	6.67132e+06	4.72207e+06	1.47822e+07	5.59753e+06	3.51394e+06	7.03517e+06	0	3.49237e+06	3.97978e+06	1.41915e+06	2.24575e+06	0	3.27643e+06	0	0	0	845975	0	0	1.02539e+07	1.10713e+07	0	1.18614e+07	2.32998e+06	3.64975e+06	3.986e+06	3.92326e+06	4.33822e+06	720212	0	2.06435e+07	0	0	2.72079e+06	0	1.38277e+07	9.55951e+06	7.09015e+06	0	5.03207e+06	1.10109e+06	2.45751e+06	0	0	0	0	1.37891e+07	0	0	0	0	0	1.09141e+07	4.47247e+06	2.70675e+06	7.18047e+06	4.08002e+06	3.22759e+06	0	1.84908e+06	3.91142e+06	5.42981e+06	2.26184e+06	6.4947e+06	0	0	4.14395e+06	0	1.90908e+06	0	0	2.32468e+06
B3KUH4	cDNA FLJ39909 fis, clone SPLEN2017918, highly similar to EH-domain-containing protein 2	EHD2	EHD2	SKYDEIFYNLAPADGK	Y252	1xPhospho [Y3]	0	0	0	0	108285	1.8017e+06	561185	0	2.65852e+06	0	835842	0	0	0	0	96634.3	189350	0	216934	0	81800.6	181713	44213.2	0	118060	0	33786.1	0	563609	214284	59902.8	0	0	461290	543377	0	0	92010.1	0	0	0	0	0	0	1.77546e+06	0	934978	0	838664	0	0	0	0	0	0	993272	0	0	723751	1.06088e+06	1.88929e+06	0	0	0	0	0	0	0	808048	767183	1.03331e+06	0	2.11713e+06	1.68894e+06	762411	1.30517e+06	0	0	0	4.20673e+06	1.01219e+06	0	0	0	0	295704	758028	705512	0	0	0	884974	0	0	0	0	0	0	0	0	0	1.14065e+06	210354	1.68701e+06	0	1.86646e+06	1.0205e+06	278042	0	143934	0	0	2.65706e+06	0	530208	0	0	176562	216180	0	0	0
B7Z7U0	cDNA FLJ61739, highly similar to Serine/arginine repetitive matrix protein 1	SRRM1	SRRM1	KVELSESEEDKGGK	S461	2xPhospho [S5; S7]	2.01895e+07	1.07023e+08	1.25944e+08	137068812	5.17863e+07	1.63262e+07	9.40718e+07	1.01602e+08	7040385	2.99021e+07	9.27526e+07	1.59041e+08	5.3514e+08	3.56549e+07	6.5332e+07	1.41008e+08	5.58316e+07	1.36692e+08	2.71267e+07	3.21927e+08	5.32393e+07	109801847	6.69899e+07	3.05931e+07	4.4928e+07	1.69163e+08	5.70615e+07	2.26157e+08	8.52307e+07	3.77128e+07	1.41046e+08	2.55218e+08	2.44494e+07	8.89549e+07	6.25139e+07	2.96361e+07	1.96116e+08	4.89555e+07	1.12532e+08	3.99182e+07	9.29354e+07	8.43476e+07	5.18942e+07	3.85799e+07	9.34704e+06	2.47459e+07	1.4701e+07	5.06872e+07	2.51087e+07	6.7089e+07	2.10161e+07	3.24399e+07	3.57124e+07	3.25205e+07	2.31064e+07	2.40844e+07	0	2.43291e+06	3.70517e+06	6.93116e+06	1.19266e+07	1.39019e+07	1.6752e+07	0	1.34733e+07	1.19214e+07	1.4789e+07	5.00534e+07	2.73483e+07	2.66802e+07	1.9981e+07	4.06737e+07	3.57584e+07	4.46448e+06	1.3803e+07	2.67295e+07	1.0252e+07	5.69064e+06	6.57718e+06	6.70757e+06	0	2.37798e+07	2.00667e+07	0	2.71467e+07	2.50354e+07	2.24315e+07	2.58422e+07	0	2.92348e+07	3.42829e+07	1.87107e+07	4.85025e+07	1.32058e+08	3.37176e+07	7.43333e+07	102296533	9.4724e+07	7.93628e+07	1.11065e+08	7.3616e+07	1.15546e+08	9.92189e+07	1.71525e+07	5.97178e+06	5.07218e+07	3.95515e+07	5.80143e+06	2.63102e+07	3.65967e+07	1.71277e+07	1.46466e+07	3.27094e+07	1.00679e+08	3.98561e+07	1.71924e+08	7.1853e+07	179584031	4.95103e+07	0	0	4.83675e+07
B7Z7U0	cDNA FLJ61739, highly similar to Serine/arginine repetitive matrix protein 1	SRRM1	SRRM1	KVELSESEEDKGGK	S463	2xPhospho [S5; S7]	2.01895e+07	1.07023e+08	1.25944e+08	137068812	5.17863e+07	1.63262e+07	9.40718e+07	1.01602e+08	7040385	2.99021e+07	9.27526e+07	1.59041e+08	5.3514e+08	3.56549e+07	6.5332e+07	1.41008e+08	5.58316e+07	1.36692e+08	2.71267e+07	3.21927e+08	5.32393e+07	109801847	6.69899e+07	3.05931e+07	4.4928e+07	1.69163e+08	5.70615e+07	2.26157e+08	8.52307e+07	3.77128e+07	1.41046e+08	2.55218e+08	2.44494e+07	8.89549e+07	6.25139e+07	2.96361e+07	1.96116e+08	4.89555e+07	1.12532e+08	3.99182e+07	9.29354e+07	8.43476e+07	5.18942e+07	3.85799e+07	9.34704e+06	2.47459e+07	1.4701e+07	5.06872e+07	2.51087e+07	6.7089e+07	2.10161e+07	3.24399e+07	3.57124e+07	3.25205e+07	2.31064e+07	2.40844e+07	0	2.43291e+06	3.70517e+06	6.93116e+06	1.19266e+07	1.39019e+07	1.6752e+07	0	1.34733e+07	1.19214e+07	1.4789e+07	5.00534e+07	2.73483e+07	2.66802e+07	1.9981e+07	4.06737e+07	3.57584e+07	4.46448e+06	1.3803e+07	2.67295e+07	1.0252e+07	5.69064e+06	6.57718e+06	6.70757e+06	0	2.37798e+07	2.00667e+07	0	2.71467e+07	2.50354e+07	2.24315e+07	2.58422e+07	0	2.92348e+07	3.42829e+07	1.87107e+07	4.85025e+07	1.32058e+08	3.37176e+07	7.43333e+07	102296533	9.4724e+07	7.93628e+07	1.11065e+08	7.3616e+07	1.15546e+08	9.92189e+07	1.71525e+07	5.97178e+06	5.07218e+07	3.95515e+07	5.80143e+06	2.63102e+07	3.65967e+07	1.71277e+07	1.46466e+07	3.27094e+07	1.00679e+08	3.98561e+07	1.71924e+08	7.1853e+07	179584031	4.95103e+07	0	0	4.83675e+07
A0A1U9XBC3	Mediator of DNA damage checkpoint protein 1	MDC1	MDC1	SSGKTPETLVPTAPK	T1403	1xPhospho [T5]	0	0	2.91096e+06	0	1.47631e+06	5.09884e+06	1.78775e+06	2.70999e+06	0	3.54053e+06	6.75989e+06	3.04593e+06	5.71315e+06	0	3.1794e+06	0	1.5041e+06	1.84197e+06	2.35442e+06	1.21966e+06	2.20608e+06	0	0	1.40944e+06	0	5.74157e+06	2.36413e+06	1.35896e+07	1.66179e+06	1.41927e+06	1.09027e+06	0	0	0	0	2.9408e+06	8.57715e+06	2.40218e+06	4.52977e+06	2.22905e+06	2.73103e+06	0	2.9999e+06	0	1.77013e+06	2.43957e+06	3.163e+06	2.43282e+06	3.72772e+06	1.72044e+06	2.52248e+06	4.93894e+06	2.50594e+06	2.95993e+06	2.22045e+06	1.8529e+06	2.09583e+06	7.18029e+06	4.79169e+06	2.07686e+06	1.74655e+06	0	4.34879e+06	0	1.53588e+06	0	2.33684e+06	0	2.18603e+06	5.5361e+06	1.34183e+06	6.39337e+06	1.20685e+06	4.21197e+06	3.71636e+06	1.86035e+06	2.54269e+06	6.17927e+06	0	3.77488e+06	2.39296e+06	0	0	0	3.54965e+06	0	1.53373e+06	1.98514e+06	2.55321e+06	4.93159e+06	0	1.14027e+06	0	0	0	0	0	0	0	0	2.17485e+07	0	0	0	2.05628e+06	0	0	0	0	0	2.71247e+06	0	2.50086e+06	0	0	0	0	0	0	2.32389e+06	0	0
B4DM74	60S ribosomal protein L18a	RPL18A	RPL18A	SSGEIVYCGQVFEKSPLR	S71	1xCarbamidomethyl [C8]; 1xPhospho [S15]	1.2878e+07	8.20748e+06	1.85822e+07	4.44634e+06	4.96082e+07	2.28391e+07	2.21925e+07	3.01396e+07	8.76074e+06	828172	5.83515e+07	1.17656e+07	734579	1.2656e+06	8.567e+06	458774	174958	8.64102e+06	511742	1.2104e+07	1.08246e+07	9.76376e+06	1.50772e+07	2.1318e+07	8.44166e+06	5.4663e+06	1.1493e+07	4.80958e+07	3.36391e+07	286081	2.51837e+07	9.82488e+06	0	0	2.00601e+07	14125250	1.78862e+07	1.74281e+07	1.46652e+07	6.59651e+06	1.98082e+07	0	5.83388e+06	212375	3.99479e+06	1.55088e+07	3.76163e+06	2.36996e+07	1.66553e+07	4.637e+07	0	1.50471e+07	5.00572e+06	5.41642e+06	6.52303e+06	1.55015e+07	3.0917e+06	8.02324e+06	7.7689e+06	1.75876e+06	5.61658e+06	0	6.06418e+06	1.8712e+07	2.25014e+06	734180	7.57374e+06	1.0118e+06	9.21793e+06	1.58216e+07	1.68333e+07	0	9.34029e+06	8.00245e+06	1.08296e+07	1.32579e+07	9.19603e+06	2.79748e+06	164412	1.36617e+07	1.1252e+07	0	0	0	722110	2.8136e+06	5.829e+06	8.45068e+06	4.33452e+06	1.73577e+06	0	0	0	582603	924186	0	0	0	0	952072	3.44178e+06	0	3.44044e+06	1.35596e+07	1.67366e+07	7.7324e+06	5.64593e+06	764015	339138	1.2145e+06	1.59438e+07	8.94822e+06	6.26164e+06	9.44177e+06	945204	343532	790129	6.43476e+06	739651	6.53763e+06	1.34964e+07	9.57431e+06
A0A140VK07	Testicular secretory protein Li 7	DPYSL4	DPYSL4;DPYSL3	GMYDGPVFDLTTTPKGGTPAGSAR	T623	2xPhospho [T13; T18]	0	298168	0	0	0	0	0	428627	0	0	43846.1	0	0	0	0	0	112434	0	0	0	0	0	0	89535	0	0	0	1.54586e+06	0	0	0	0	0	0	0	55414.3	0	0	0	0	0	0	3.19545e+06	0	0	0	0	0	0	0	0	0	0	0	0	0	0	0	0	0	0	0	0	0	0	0	0	0	1.27558e+06	0	449161	0	0	0	0	0	0	551800	0	0	0	0	0	0	0	0	0	2.92516e+06	0	0	0	0	0	0	0	0	0	0	0	0	0	0	0	0	0	822652	0	0	0	0	0	0	0	0	0	0	0	0	0	0	0	0
A0A140VK07	Testicular secretory protein Li 7	DPYSL4	DPYSL4;DPYSL3	GMYDGPVFDLTTTPKGGTPAGSAR	T628	2xPhospho [T13; T18]	0	298168	0	0	0	0	0	428627	0	0	43846.1	0	0	0	0	0	112434	0	0	0	0	0	0	89535	0	0	0	1.54586e+06	0	0	0	0	0	0	0	55414.3	0	0	0	0	0	0	3.19545e+06	0	0	0	0	0	0	0	0	0	0	0	0	0	0	0	0	0	0	0	0	0	0	0	0	0	1.27558e+06	0	449161	0	0	0	0	0	0	551800	0	0	0	0	0	0	0	0	0	2.92516e+06	0	0	0	0	0	0	0	0	0	0	0	0	0	0	0	0	0	822652	0	0	0	0	0	0	0	0	0	0	0	0	0	0	0	0
A8K4G7	cDNA FLJ78528, highly similar to Homo sapiens vacuolar protein sorting 4B (yeast) (VPS4B), mRNA	VPS4B	VPS4B	GNDSDGEGESDDPEK	S102	1xPhospho [S4]	0	0	0	0	0	0	0	0	0	0	0	1.2206e+07	3.96303e+07	0	0	2.6082e+07	1.63304e+06	7.27027e+06	0	2.24463e+07	0	0	3.98338e+06	0	0	1.39813e+07	0	2.64307e+07	3.68307e+06	0	5.55915e+06	2.4009e+07	0	0	0	0	3.65192e+06	0	0	0	9.97557e+06	0	0	0	0	1.19875e+07	6.37601e+06	4.65428e+06	3.67105e+06	0	0	629896	8.24918e+06	0	5.93172e+06	4.1956e+06	0	9.28523e+06	0	0	0	0	941253	0	0	0	0	0	1.97721e+06	0	0	0	0	0	0	0	0	0	0	0	0	0	0	0	0	0	0	0	0	0	0	0	0	0	0	0	0	0	0	0	0	0	0	0	0	0	0	0	0	0	0	0	0	0	1.04916e+07	2.01419e+07	1.71084e+07	1.4564e+07	0	0	0	0
B2RDE8	cDNA, FLJ96580, highly similar to Homo sapiens hepatoma-derived growth factor (high-mobility group protein 1-like) (HDGF), mRNA	-	-	GNAEGSSDEEGKLVIDEPAKEK	S132	2xPhospho [S6; S7]	3.25414e+08	1.59481e+08	3.19531e+08	4.67503e+08	2.73209e+08	5.06799e+07	430808508	3.33315e+08	1.1936e+08	1.08321e+08	2.3779e+08	3.6454e+07	2.78788e+08	1.3104e+07	7.72709e+07	2.94509e+08	6.62619e+07	2.96424e+08	1.26687e+08	4.07849e+08	1.14702e+08	1.24491e+08	1.83764e+08	138459708	164207628	2.61925e+08	2.08504e+08	4.75011e+08	187031574	1.05139e+08	3.07533e+08	4.15458e+08	4.80512e+07	2.31398e+08	2.13363e+08	2.19343e+08	4.92006e+08	1.9063e+08	1.70354e+08	4.58305e+08	2.96787e+08	7.20421e+08	3.02415e+08	336230254	2.17758e+08	4.56258e+08	5.84691e+07	1.89941e+08	297124562	4.92685e+08	2.79393e+08	332451928	2.21461e+08	3.81427e+08	1.6187e+08	3.1952e+08	2.78939e+07	3.58676e+07	8.1716e+07	7.827e+07	1.00129e+08	2.6434e+08	6.64543e+07	9.2262e+08	2.00132e+08	341472559	8.20533e+07	667809635	3.42028e+08	2.29337e+08	6.39509e+08	4.24622e+08	2.7636e+08	3.31645e+07	1.10067e+08	2.42261e+08	3.95894e+07	3.52747e+07	9.10339e+07	7.34287e+07	4.50641e+08	4.77117e+08	2.10177e+08	0	2.99541e+08	4.87533e+08	2.73849e+08	4.58909e+08	138967475	5.8693e+08	1.37171e+08	8.87123e+07	9.90485e+07	437205650	4.82499e+07	3.7704e+08	3.6483e+08	3.96641e+08	5.47171e+08	2.03e+08	5.56729e+08	3.70815e+08	128520237	3.91751e+07	7.51668e+07	2.28592e+08	6.83845e+07	3.66179e+07	9.07588e+06	2.75013e+07	5.42401e+07	8.01349e+07	8.34159e+07	1.11583e+08	6.62532e+07	7.01011e+07	1.20662e+07	5.55447e+07	3.00769e+07	2.68536e+07	1.0383e+08	1.41233e+08
B2RDE8	cDNA, FLJ96580, highly similar to Homo sapiens hepatoma-derived growth factor (high-mobility group protein 1-like) (HDGF), mRNA	-	-	GNAEGSSDEEGKLVIDEPAKEK	S133	2xPhospho [S6; S7]	3.25414e+08	1.59481e+08	3.19531e+08	4.67503e+08	2.73209e+08	5.06799e+07	430808508	3.33315e+08	1.1936e+08	1.08321e+08	2.3779e+08	3.6454e+07	2.78788e+08	1.3104e+07	7.72709e+07	2.94509e+08	6.62619e+07	2.96424e+08	1.26687e+08	4.07849e+08	1.14702e+08	1.24491e+08	1.83764e+08	138459708	164207628	2.61925e+08	2.08504e+08	4.75011e+08	187031574	1.05139e+08	3.07533e+08	4.15458e+08	4.80512e+07	2.31398e+08	2.13363e+08	2.19343e+08	4.92006e+08	1.9063e+08	1.70354e+08	4.58305e+08	2.96787e+08	7.20421e+08	3.02415e+08	336230254	2.17758e+08	4.56258e+08	5.84691e+07	1.89941e+08	297124562	4.92685e+08	2.79393e+08	332451928	2.21461e+08	3.81427e+08	1.6187e+08	3.1952e+08	2.78939e+07	3.58676e+07	8.1716e+07	7.827e+07	1.00129e+08	2.6434e+08	6.64543e+07	9.2262e+08	2.00132e+08	341472559	8.20533e+07	667809635	3.42028e+08	2.29337e+08	6.39509e+08	4.24622e+08	2.7636e+08	3.31645e+07	1.10067e+08	2.42261e+08	3.95894e+07	3.52747e+07	9.10339e+07	7.34287e+07	4.50641e+08	4.77117e+08	2.10177e+08	0	2.99541e+08	4.87533e+08	2.73849e+08	4.58909e+08	138967475	5.8693e+08	1.37171e+08	8.87123e+07	9.90485e+07	437205650	4.82499e+07	3.7704e+08	3.6483e+08	3.96641e+08	5.47171e+08	2.03e+08	5.56729e+08	3.70815e+08	128520237	3.91751e+07	7.51668e+07	2.28592e+08	6.83845e+07	3.66179e+07	9.07588e+06	2.75013e+07	5.42401e+07	8.01349e+07	8.34159e+07	1.11583e+08	6.62532e+07	7.01011e+07	1.20662e+07	5.55447e+07	3.00769e+07	2.68536e+07	1.0383e+08	1.41233e+08
B2RDE8	cDNA, FLJ96580, highly similar to Homo sapiens hepatoma-derived growth factor (high-mobility group protein 1-like) (HDGF), mRNA	-	-	GNAEGSSDEEGKLVIDEPAK	S132	2xPhospho [S6; S7]	609994620	4.92433e+08	6.09094e+08	2.81034e+08	1.53858e+08	2.55636e+08	3.25395e+08	3.90128e+08	8.37494e+08	7.10851e+08	1.13314e+08	2.17379e+08	1.74098e+08	1.07871e+06	1.10493e+08	1261251087	6.35267e+08	1208622682	1070421744	4.22139e+08	207406150	3.95253e+08	113531651	2.32716e+08	1.47509e+08	2.40453e+08	4.19373e+08	4.57625e+08	2.30595e+08	1484820308	4.72938e+08	2.20665e+08	1.04539e+08	195632530	1.79125e+08	164999624	5.83264e+08	2.77019e+08	6.22813e+07	2.14439e+08	136431018	4.26494e+08	2.06052e+08	9.7901e+07	1.61207e+08	4.19559e+08	2.08378e+08	6.51223e+07	153775460	3.63274e+08	2.34555e+08	2.38306e+08	147965466	2.69054e+08	1.49993e+08	2.69648e+08	5.18633e+08	1.70617e+08	2.03734e+08	1.5094e+08	9.85491e+07	2.19338e+08	1.41178e+08	2.44348e+08	2.04149e+08	3.30299e+08	1.50131e+08	5.99804e+08	2.61323e+08	1.52426e+08	5.91193e+08	3.63514e+08	1.04901e+08	1.9949e+08	4.00179e+08	1.55925e+08	188168114	8.28148e+07	179622800	1.076e+08	3.24711e+08	3.77132e+08	133446169	1.78287e+07	180181563	192409163	9.62204e+07	2.05919e+08	1.98454e+08	3.32419e+08	200191451	8.20899e+07	9.0053e+07	2.97944e+08	1.77892e+07	1.06837e+08	2.56542e+08	3.19283e+08	3.37179e+08	2.43459e+08	3.74193e+08	4.74305e+08	2.1574e+08	1.3949e+08	1.75313e+08	5.71637e+08	4.87535e+08	3.79168e+08	2.24344e+07	1.10365e+08	3.52963e+08	3.19528e+08	1.82262e+08	9.26921e+07	2.19876e+06	1.6353e+07	1.78942e+06	1.37606e+08	0	2.12695e+08	1.3305e+08	1032403599
B2RDE8	cDNA, FLJ96580, highly similar to Homo sapiens hepatoma-derived growth factor (high-mobility group protein 1-like) (HDGF), mRNA	-	-	GNAEGSSDEEGKLVIDEPAK	S133	2xPhospho [S6; S7]	609994620	4.92433e+08	6.09094e+08	2.81034e+08	1.53858e+08	2.55636e+08	3.25395e+08	3.90128e+08	8.37494e+08	7.10851e+08	1.13314e+08	2.17379e+08	1.74098e+08	1.07871e+06	1.10493e+08	1261251087	6.35267e+08	1208622682	1070421744	4.22139e+08	207406150	3.95253e+08	113531651	2.32716e+08	1.47509e+08	2.40453e+08	4.19373e+08	4.57625e+08	2.30595e+08	1484820308	4.72938e+08	2.20665e+08	1.04539e+08	195632530	1.79125e+08	164999624	5.83264e+08	2.77019e+08	6.22813e+07	2.14439e+08	136431018	4.26494e+08	2.06052e+08	9.7901e+07	1.61207e+08	4.19559e+08	2.08378e+08	6.51223e+07	153775460	3.63274e+08	2.34555e+08	2.38306e+08	147965466	2.69054e+08	1.49993e+08	2.69648e+08	5.18633e+08	1.70617e+08	2.03734e+08	1.5094e+08	9.85491e+07	2.19338e+08	1.41178e+08	2.44348e+08	2.04149e+08	3.30299e+08	1.50131e+08	5.99804e+08	2.61323e+08	1.52426e+08	5.91193e+08	3.63514e+08	1.04901e+08	1.9949e+08	4.00179e+08	1.55925e+08	188168114	8.28148e+07	179622800	1.076e+08	3.24711e+08	3.77132e+08	133446169	1.78287e+07	180181563	192409163	9.62204e+07	2.05919e+08	1.98454e+08	3.32419e+08	200191451	8.20899e+07	9.0053e+07	2.97944e+08	1.77892e+07	1.06837e+08	2.56542e+08	3.19283e+08	3.37179e+08	2.43459e+08	3.74193e+08	4.74305e+08	2.1574e+08	1.3949e+08	1.75313e+08	5.71637e+08	4.87535e+08	3.79168e+08	2.24344e+07	1.10365e+08	3.52963e+08	3.19528e+08	1.82262e+08	9.26921e+07	2.19876e+06	1.6353e+07	1.78942e+06	1.37606e+08	0	2.12695e+08	1.3305e+08	1032403599
B3KXQ5	cDNA FLJ45854 fis, clone OCBBF2024589, highly similar to Dihydropyrimidinase-related protein 1	CRMP1	CRMP1	GMYDGPVYEVPATPK	T509	1xPhospho [T13]	2.59906e+07	1.62363e+07	2.7319e+07	3.33263e+07	3.05018e+07	6.17995e+07	4.83917e+07	2.02758e+07	9.98257e+07	1.13685e+06	3.52635e+07	5.65852e+07	195047	1.08419e+06	3.81156e+07	360219	399938	4.01579e+07	833749	1.4308e+07	3.14562e+07	0	2.13978e+07	2.94492e+07	4.46077e+07	1.12434e+07	2.95016e+07	5.50549e+06	3.8892e+07	0	9.92292e+06	6.03283e+06	0	1.37636e+07	2.256e+07	1.76999e+07	1.0452e+07	2.04101e+07	1.85576e+07	9.61393e+06	5.82505e+06	0	8.69087e+06	2.20252e+06	1.44717e+07	4.09474e+07	1.86779e+07	5.52608e+06	1.97712e+07	9.1627e+06	9.63014e+06	3.05126e+07	1.77284e+07	3.18023e+07	2.93163e+07	2.14183e+07	7.43707e+07	7.92301e+06	1.76438e+07	1.03411e+08	3.14519e+07	0	8.08467e+07	0	1.05109e+07	1.60781e+07	3.34698e+07	0	2.60114e+07	1.48252e+07	1.99074e+07	8.57631e+06	5.29908e+07	4.67882e+07	4.34774e+07	1.42013e+07	5.87343e+07	4.70716e+06	1.14679e+07	3.30037e+07	1.97134e+07	0	1.35301e+06	0	7.51938e+06	1.37639e+07	2.48587e+07	2.89065e+07	4.42434e+07	2.65936e+07	4.87989e+06	3.86547e+07	0	0	0	0	0	1.04661e+06	0	1.81485e+06	1.58872e+07	1.00981e+06	2.00197e+07	3.54445e+07	4.18922e+07	2.19528e+07	2.13909e+07	1.7958e+06	583407	1.36867e+06	1.04091e+08	6.65171e+07	7.19752e+07	2.7078e+07	1.35145e+06	2.77134e+06	1.73241e+06	4.729e+07	1.39575e+06	3.12353e+07	3.31816e+07	5.4232e+07
B7Z9U5	cDNA, FLJ78959, highly similar to Transmembrane protein 94	KIAA0195	KIAA0195;TMEM94	GIKDDEHIVLEPGDLFPPFSPPPSPR	S231	2xPhospho [S20; S24]	887327	3.85949e+06	1.78217e+06	3.46995e+06	259632	0	209773	461905	320278	200649	352052	0	0	516650	0	0	633635	215184	426316	0	0	0	593912	156438	0	75657.7	118225	1.02577e+06	247750	0	465551	432991	727012	0	0	0	0	929817	255292	0	0	334759	80882.6	0	198333	229575	384878	400332	392727	191979	0	1.2117e+06	88388.4	0	337236	143316	0	93337.9	311986	0	269669	0	1.34329e+06	0	395252	0	241478	0	610267	376221	508379	0	322749	300346	598731	0	0	162155	469598	154449	919961	934821	3.59558e+06	0	0	0	61794.7	0	0	0	0	0	0	1.89384e+06	511125	0	0	1.42579e+06	963157	0	782472	546969	695707	1.49892e+06	1.48026e+06	430370	1.83497e+06	0	0	2.76106e+06	865983	756203	1.18689e+06	448720	2.01421e+06	0	0	0	231263	0	0	0
B7Z9U5	cDNA, FLJ78959, highly similar to Transmembrane protein 94	KIAA0195	KIAA0195;TMEM94	GIKDDEHIVLEPGDLFPPFSPPPSPR	S235	2xPhospho [S20; S24]	887327	3.85949e+06	1.78217e+06	3.46995e+06	259632	0	209773	461905	320278	200649	352052	0	0	516650	0	0	633635	215184	426316	0	0	0	593912	156438	0	75657.7	118225	1.02577e+06	247750	0	465551	432991	727012	0	0	0	0	929817	255292	0	0	334759	80882.6	0	198333	229575	384878	400332	392727	191979	0	1.2117e+06	88388.4	0	337236	143316	0	93337.9	311986	0	269669	0	1.34329e+06	0	395252	0	241478	0	610267	376221	508379	0	322749	300346	598731	0	0	162155	469598	154449	919961	934821	3.59558e+06	0	0	0	61794.7	0	0	0	0	0	0	1.89384e+06	511125	0	0	1.42579e+06	963157	0	782472	546969	695707	1.49892e+06	1.48026e+06	430370	1.83497e+06	0	0	2.76106e+06	865983	756203	1.18689e+06	448720	2.01421e+06	0	0	0	231263	0	0	0
B7Z9U5	cDNA, FLJ78959, highly similar to Transmembrane protein 94	KIAA0195	KIAA0195;TMEM94	GIKDDEHIVLEPGDLFPPFSPPPSPR	S235	1xPhospho [S24]	0	0	2.62798e+06	0	91529.5	0	0	0	0	384849	411064	0	0	0	66837.7	116033	141134	0	358097	40735.7	98977.1	0	298702	0	121809	0	249934	0	0	211562	109946	106894	0	0	0	270362	102641	484344	675656	0	0	0	0	0	788105	0	0	521029	58344.5	0	0	0	67550.6	0	0	0	0	0	0	495019	138193	0	238500	0	0	0	119047	0	0	255347	334564	0	125502	203608	0	0	0	0	90487.1	0	0	507913	0	0	471289	48523.9	71608.2	0	0	0	0	46487.2	0	0	157003	0	0	0	0	0	1.14155e+06	0	1.01115e+06	0	0	0	2.52513e+06	0	0	160576	0	0	0	0	278056	0	0	0	357860	0	0	0
B3KSA1	cDNA FLJ35817 fis, clone TESTI2006120, moderately similar to Rattus norvegicus Na+ dependent glucose transporter 1 (Naglt1), mRNA	MFSD4B	MFSD4B	SSLTEPTAEVYNQYPSNALVFESSPFNTGSAHVK	S474	1xPhospho [S2]	0	0	426139	0	1.2583e+06	1.07285e+06	569800	633521	1.03842e+06	940582	667765	612512	0	1.47851e+06	0	1.02141e+06	709428	437574	589696	268503	1.79715e+06	799932	0	817571	528160	1.25455e+06	800915	517180	651294	527223	0	398754	0	0	175821	259840	0	1.24371e+06	1.25843e+06	0	0	0	0	0	606090	0	0	0	473901	0	0	618268	0	0	708657	0	0	207243	73127.8	0	712864	0	402195	0	204966	0	0	0	0	0	569514	0	182574	167465	732138	0	613490	0	0	0	1.61669e+06	1.55535e+06	0	0	0	0	0	0	0	0	0	1.78292e+06	0	0	0	0	0	0	0	0	0	0	474472	612740	1.31266e+06	2.2536e+06	1.03908e+06	3.58332e+06	0	729396	412489	1.70785e+06	1.9097e+06	548442	1.18013e+06	420873	982300	220527	944851	0	0	649516
B2RAK1	cDNA, FLJ94965, highly similar to Homo sapiens leucyl/cystinyl aminopeptidase (LNPEP), mRNA	LNPEP	LNPEP	GLGEHEMEEDEEDYESSAK	Y70	1xPhospho [Y14]; 1xOxidation [M7]	0	0	1.70864e+06	5.46682e+06	0	0	0	1.48359e+06	0	0	0	4.18954e+06	2.35606e+06	0	1.31477e+06	0	2.17015e+06	0	0	2.64386e+06	0	0	0	0	0	0	1.84779e+06	0	0	0	8.97809e+06	0	0	0	0	0	0	0	0	0	0	0	0	0	0	0	2.15868e+06	0	0	0	0	0	0	0	3.12197e+06	0	0	7.68148e+06	6.62095e+06	0	0	0	3.7245e+06	0	0	0	0	0	0	0	0	0	0	4.57249e+06	5.12535e+06	4.66824e+06	3.80509e+06	0	0	0	0	0	0	0	0	0	0	0	0	0	0	0	0	0	0	0	0	0	0	0	0	0	0	0	0	0	5.79879e+06	0	0	0	1.25098e+06	0	0	2.52285e+06	3.338e+06	0	0	0	0	2.60837e+06	0	0
B2RAK1	cDNA, FLJ94965, highly similar to Homo sapiens leucyl/cystinyl aminopeptidase (LNPEP), mRNA	LNPEP	LNPEP	GLGEHEMEEDEEDYESSAK	Y70	1xPhospho [Y14]	0	0	0	0	0	0	0	0	0	0	0	0	0	0	0	0	0	0	0	0	0	0	0	0	0	2.02369e+06	0	587675	0	0	1.71574e+06	0	0	0	0	0	0	1.00272e+06	1.37969e+06	0	0	0	1.67515e+06	0	0	0	1.03208e+06	0	0	0	0	4.79355e+06	742739	0	0	0	0	1.99509e+06	1.42684e+06	0	0	0	1.25586e+06	0	0	0	894269	4.32781e+06	0	0	2.65041e+06	0	3.36855e+06	0	2.79925e+06	1.2314e+07	2.23809e+06	2.98679e+06	0	0	0	0	0	0	0	0	690802	1.44962e+06	0	0	0	0	0	0	0	0	0	0	0	0	0	0	0	0	0	0	0	0	0	0	0	0	0	0	0	0	0	0	0	0	0	0
B4DMI9	cDNA FLJ55894, highly similar to Discs large homolog 7	DLGAP5	DLGAP5	SSIEDAQCPGLPDLIEENHVVNK	S636	1xCarbamidomethyl [C8]; 1xPhospho [S2]	508690	0	2.50601e+06	0	187423	133284	1.71081e+06	0	0	0	0	0	1.30836e+06	0	2.59744e+06	83238.9	436647	0	0	0	0	0	0	0	0	303583	0	2.53283e+07	0	0	0	0	0	210055	1.05619e+06	0	0	0	0	0	0	0	0	0	0	0	0	4.03251e+06	5.91543e+06	0	0	0	0	0	0	0	0	1.22366e+07	0	0	0	0	0	0	0	5.75674e+06	0	0	0	0	0	0	0	0	0	0	0	1.0469e+06	0	0	0	0	0	0	0	0	0	0	0	0	0	209600	0	0	0	0	0	0	0	0	0	0	0	0	0	1.43664e+06	0	0	0	0	0	0	0	0	0	0	0	0	0	0	0	0
B4E0C4	Poly [ADP-ribose] polymerase	PARP10	PARP10	GIMTTGSGQEPGQSGTSLR	S346	1xPhospho [S17]	0	0	946094	3.00363e+06	9.77775e+06	0	2.29237e+06	1.69295e+06	0	6.73669e+06	2.34184e+06	0	1.37016e+06	9.35349e+06	0	0	3.95268e+06	6.55114e+06	0	0	0	0	0	2.8279e+06	0	1.18958e+06	4.64632e+06	1.59708e+06	0	0	0	5.54516e+06	0	6.10079e+06	0	3.00801e+06	0	0	1.86178e+06	0	0	0	0	0	0	0	0	0	0	1.7836e+06	0	0	0	0	0	0	0	0	0	0	0	0	1.23604e+06	0	0	0	1.7339e+06	4.13366e+06	0	0	0	0	0	0	487220	0	0	0	0	0	1.41962e+06	0	0	0	0	0	0	0	0	0	0	0	0	0	0	0	0	0	0	0	0	0	0	0	0	3.51351e+06	1.40545e+07	1.38038e+07	0	7.24934e+06	0	0	0	0	1.83325e+06	1.10384e+07	1.29157e+07	0	0	0	0	1.4657e+06
B7Z8H4	cDNA FLJ53262, highly similar to Homo sapiens rhomboid 5 homolog 2 (RHBDF2), transcript variant 2, mRNA	FLJ00080	FLJ00080;RHBDF2	GIPHSASPVSPDGVQIPLKEYGR	S296	2xPhospho [S7; S10]	0	0	1.88991e+06	0	0	0	1.56456e+06	2.00576e+06	0	0	1.7148e+06	0	0	0	0	0	0	0	79924.8	0	0	215062	0	0	0	0	0	0	1.98769e+06	59714	0	0	0	0	0	1.3235e+06	975692	0	1.9431e+06	0	0	0	0	0	0	0	0	1.65055e+06	0	2.90947e+06	0	1.30179e+06	0	0	0	0	0	0	0	0	0	0	0	0	0	0	910517	0	0	0	0	0	981874	0	2.08722e+06	0	0	0	0	1.82727e+06	866875	0	0	0	0	0	0	0	0	0	0	0	0	0	0	0	0	0	0	0	0	0	311750	0	2.06626e+06	0	0	0	0	0	0	0	0	0	0	0	0	0	0	0	0	110618
B7Z8H4	cDNA FLJ53262, highly similar to Homo sapiens rhomboid 5 homolog 2 (RHBDF2), transcript variant 2, mRNA	FLJ00080	FLJ00080;RHBDF2	GIPHSASPVSPDGVQIPLKEYGR	S299	2xPhospho [S7; S10]	0	0	1.88991e+06	0	0	0	1.56456e+06	2.00576e+06	0	0	1.7148e+06	0	0	0	0	0	0	0	79924.8	0	0	215062	0	0	0	0	0	0	1.98769e+06	59714	0	0	0	0	0	1.3235e+06	975692	0	1.9431e+06	0	0	0	0	0	0	0	0	1.65055e+06	0	2.90947e+06	0	1.30179e+06	0	0	0	0	0	0	0	0	0	0	0	0	0	0	910517	0	0	0	0	0	981874	0	2.08722e+06	0	0	0	0	1.82727e+06	866875	0	0	0	0	0	0	0	0	0	0	0	0	0	0	0	0	0	0	0	0	0	311750	0	2.06626e+06	0	0	0	0	0	0	0	0	0	0	0	0	0	0	0	0	110618
A0A1U9XBC3	Mediator of DNA damage checkpoint protein 1	MDC1	MDC1	GQASSPTPEPGVGAGDLPGPTSAPVPSGSQSGGR	S964	1xPhospho [S5]	243904	1.42223e+06	1.18213e+06	0	0	1.91282e+06	0	0	0	0	0	0	0	0	0	0	0	0	134277	0	0	2.02259e+06	0	0	0	0	0	8.01705e+06	0	1.93389e+06	0	0	0	0	0	0	0	2.02883e+06	0	0	0	0	0	0	0	0	0	0	0	0	0	0	0	0	0	0	1.84631e+06	0	0	0	0	0	0	0	0	0	2.41345e+06	0	0	0	2.24496e+06	0	0	0	0	0	0	0	0	0	0	0	0	0	0	0	0	0	0	0	0	0	0	0	0	0	270889	0	0	0	507849	0	1.52845e+06	0	0	0	3.81529e+06	221710	0	312601	3.36615e+06	0	0	0	0	386803	0	0	394345	0	0	0
A8K7W1	cDNA FLJ75779, highly similar to Homo sapiens docking protein 2, 56kDa (DOK2), transcript variant 1, mRNA	DOK2	DOK2	GQEGEYAVPFDAVAR	Y299	1xPhospho [Y6]	369573	8.53404e+06	1.19454e+07	1.04002e+07	1.16905e+07	1.37062e+07	2.17972e+07	2.25637e+07	3.16608e+07	0	2.03036e+07	4.05556e+07	0	410754	4.34485e+06	84812.8	202573	9.21581e+06	0	1.67683e+07	1.2687e+07	196708	1.01017e+07	1.06338e+07	1.83741e+06	7.0865e+06	1.60038e+07	1.52047e+07	1.88549e+07	0	1.56314e+07	1.66943e+07	0	0	3.36882e+07	2.40567e+07	3.27424e+07	1.14993e+07	1.08953e+07	0	0	0	1.70712e+06	0	0	1.30431e+07	1.09231e+07	0	1.52573e+06	1.75065e+06	8.80536e+06	6.78807e+06	1.52283e+06	6.86866e+06	6.81561e+06	2.27105e+07	4.37533e+06	1.57992e+07	2.38388e+07	3.86778e+06	0	0	1.28423e+07	1.94244e+07	5.95038e+06	1.60426e+07	4.52345e+06	2.88368e+07	5.9193e+06	2.54586e+06	6.21463e+06	1.79952e+06	1.36456e+07	1.5957e+07	2.81847e+07	1.44265e+07	6.51201e+06	0	3.73572e+06	5.98706e+06	1.48029e+07	0	0	0	4.3741e+06	0	1.58027e+06	1.53159e+06	2.11322e+06	0	0	435853	0	6.909e+06	0	0	0	0	7.47092e+06	0	6.04994e+06	0	1.40965e+07	1.34477e+07	3.95305e+06	3.79223e+07	1.19427e+07	0	0	0	1.24149e+07	3.48747e+07	2.54779e+07	3.70309e+07	855611	0	0	1.91941e+07	0	1.00579e+07	3.82847e+07	4.84181e+07
A0A140VK53	Testicular secretory protein Li 53	SRRM2	SRRM2;DKFZp667L0421;KIAA0324	GPSPEGSSSTESSPEHPPK	S1648	1xPhospho [S3]	0	3.12336e+06	8.88869e+06	3.43254e+06	9.40335e+06	1.42911e+07	1.08434e+07	7.06815e+06	4.58208e+06	1.62973e+07	5.98963e+06	5.66778e+06	0	1.00465e+07	2.32737e+06	3.17074e+06	6.17956e+06	3.39252e+06	1.31105e+07	2.87843e+06	2.52187e+07	7.60082e+06	8.78571e+06	3.23994e+06	2.91199e+07	4.4571e+06	1.81943e+06	4.36703e+06	6.27836e+06	0	2.84499e+06	5.62346e+06	0	4.0417e+06	1.95833e+06	1.55905e+06	4.23758e+06	6.27799e+06	2903960	0	0	3.71189e+06	3.51428e+06	3.65207e+06	6.87295e+06	0	2.98324e+06	3.93008e+06	0	0	4.72954e+06	0	3.3286e+06	0	4.2489e+06	0	7.72457e+06	1.62667e+06	2.46957e+06	6.53238e+06	0	0	4.91031e+06	0	0	0	9.47331e+06	0	0	1.61269e+06	4.21925e+06	3.36261e+06	2.53515e+06	3.44288e+06	2.98988e+06	0	2.91969e+06	0	5.39005e+06	0	0	0	0	7.78538e+06	5.49337e+06	6.28e+06	3.81662e+06	0	0	5.23517e+06	7.77107e+06	3.78165e+06	1.33891e+07	5.4367e+06	7.45237e+06	0	0	5.51684e+06	0	0	7.05954e+06	0	1.23003e+07	2.03268e+07	2.2368e+06	7.81467e+06	1.50611e+07	1.62302e+07	2.15012e+07	1.97187e+07	7.09889e+06	8.78883e+06	5.91382e+06	3.81534e+06	2.69937e+07	1.03187e+07	1.67328e+07	4.24522e+06	1.5658e+07	0	0	0
B4DRP9	cDNA FLJ58274, highly similar to RNA-binding protein 12	RBM12	RBM12;DKFZp667H197	SRSPHEAGFCVYLK	S221	1xCarbamidomethyl [C10]; 2xPhospho [S1; S3]	4.54169e+07	4.32432e+06	8.36582e+06	1.82709e+07	2.68266e+07	1.6912e+07	2.90504e+07	2.61664e+07	1.81536e+07	0	2.31143e+07	1.03253e+07	6.45298e+06	0	6.95572e+06	6.06564e+06	1.38605e+07	1.47777e+07	7.32467e+06	1.31294e+07	4.60637e+06	1.3155e+07	7.58218e+06	7.1673e+06	9.32261e+06	2.10818e+07	6.66363e+06	9.94078e+06	9.75017e+06	7.39129e+06	1.82496e+07	8.77114e+06	0	1.52486e+07	5.7604e+06	7.59157e+06	2.97373e+06	1.2116e+07	7.7621e+06	1.46121e+07	2.63441e+07	1.92814e+07	1.61832e+07	1.65335e+07	5.13563e+06	3.16037e+07	3.19573e+06	2.29183e+07	2.17323e+07	5.44451e+06	1.05657e+07	1.3914e+07	1.58236e+07	1.52496e+07	7.49491e+06	1.65185e+07	2.10892e+06	0	2.46004e+06	5.40765e+06	7.24103e+06	8.50166e+06	7.69e+06	1.46055e+07	0	8.20002e+06	7.45137e+06	2.17512e+07	7.65655e+06	2.65764e+07	41069074	1.44531e+07	1.74997e+07	6.05354e+06	1.11843e+07	1.15807e+07	8.2673e+06	1.68833e+07	5.13308e+06	7.23065e+06	2.74899e+07	2.24472e+07	771931	0	5.1363e+06	1.40914e+07	1.46463e+07	1.66791e+07	4.31403e+06	1.89462e+07	3.88465e+06	4.63511e+06	0	10587996	0	950922	1.17857e+07	3.37294e+06	0	0	1.16739e+07	7.05429e+06	15564781	2.01328e+06	1.19445e+07	2.00103e+07	4.48903e+06	5.24637e+06	0	0	1.90755e+07	1.92007e+07	1.40158e+07	2.0606e+07	0	0	0	1.12373e+07	0	0	1.44015e+07	9.19941e+06
B4DRP9	cDNA FLJ58274, highly similar to RNA-binding protein 12	RBM12	RBM12;DKFZp667H197	SRSPHEAGFCVYLK	S223	1xCarbamidomethyl [C10]; 2xPhospho [S1; S3]	4.54169e+07	4.32432e+06	8.36582e+06	1.82709e+07	2.68266e+07	1.6912e+07	2.90504e+07	2.61664e+07	1.81536e+07	0	2.31143e+07	1.03253e+07	6.45298e+06	0	6.95572e+06	6.06564e+06	1.38605e+07	1.47777e+07	7.32467e+06	1.31294e+07	4.60637e+06	1.3155e+07	7.58218e+06	7.1673e+06	9.32261e+06	2.10818e+07	6.66363e+06	9.94078e+06	9.75017e+06	7.39129e+06	1.82496e+07	8.77114e+06	0	1.52486e+07	5.7604e+06	7.59157e+06	2.97373e+06	1.2116e+07	7.7621e+06	1.46121e+07	2.63441e+07	1.92814e+07	1.61832e+07	1.65335e+07	5.13563e+06	3.16037e+07	3.19573e+06	2.29183e+07	2.17323e+07	5.44451e+06	1.05657e+07	1.3914e+07	1.58236e+07	1.52496e+07	7.49491e+06	1.65185e+07	2.10892e+06	0	2.46004e+06	5.40765e+06	7.24103e+06	8.50166e+06	7.69e+06	1.46055e+07	0	8.20002e+06	7.45137e+06	2.17512e+07	7.65655e+06	2.65764e+07	41069074	1.44531e+07	1.74997e+07	6.05354e+06	1.11843e+07	1.15807e+07	8.2673e+06	1.68833e+07	5.13308e+06	7.23065e+06	2.74899e+07	2.24472e+07	771931	0	5.1363e+06	1.40914e+07	1.46463e+07	1.66791e+07	4.31403e+06	1.89462e+07	3.88465e+06	4.63511e+06	0	10587996	0	950922	1.17857e+07	3.37294e+06	0	0	1.16739e+07	7.05429e+06	15564781	2.01328e+06	1.19445e+07	2.00103e+07	4.48903e+06	5.24637e+06	0	0	1.90755e+07	1.92007e+07	1.40158e+07	2.0606e+07	0	0	0	1.12373e+07	0	0	1.44015e+07	9.19941e+06
Q59FK4	Tyrosine-protein kinase (Fragment)	BCR/ABL	BCR/ABL;ABL1;BCR-ABL1;ABL2	GQGESDPLDHEPAVSPLLPR	S606	1xPhospho [S15]	510304	3.64706e+06	8.57769e+06	3.48533e+06	388061	0	1.48518e+07	1.91523e+07	155833	0	107745	443328	572429	0	1.373e+07	267623	0	0	0	241709	0	0	0	0	176009	308914	316415	3.28329e+07	2.81146e+07	216422	218245	880384	0	0	2.49405e+07	1.76021e+07	2.2485e+07	564951	2.14658e+07	0	0	0	2.26877e+07	0	0	0	2.44257e+07	1.86493e+07	1.89542e+07	2.36929e+07	0	4.0051e+07	2.37477e+07	748205	2.01851e+07	2.65188e+07	5.05044e+06	1.41229e+07	1.94993e+07	1.61103e+07	2.11709e+07	0	2.017e+07	0	1.08062e+07	1.39429e+07	0	0	2.23747e+07	3.68482e+07	34861451	648041	49976.5	2.37648e+07	2.55259e+07	2.62941e+07	3.77911e+07	290567	0	2.71588e+07	2.12113e+07	0	503827	1.05417e+06	0	0	1.75796e+07	2.67688e+07	2.57393e+07	2.79725e+07	0	0	0	0	1.25852e+06	0	895754	2.88568e+06	4.51644e+06	4.3576e+06	0	2.63294e+06	0	5.58386e+06	8.94509e+06	1.36936e+07	3.49746e+06	0	0	220754	0	386786	2.25845e+07	142649	557779	197783	0	0	0	117083	0	0
A0A140VK53	Testicular secretory protein Li 53	SRRM2	SRRM2;DKFZp667L0421;KIAA0324	GRGPSPEGSSSTESSPEHPPK	S1648	1xPhospho [S5]	0	0	1.75025e+06	1.22333e+06	1.30724e+06	0	0	0	0	0	0	0	0	0	1.45784e+06	0	0	0	0	2.79282e+06	0	0	2.93116e+06	869591	1.83362e+06	0	0	1.30713e+06	0	0	2.5878e+06	1.18224e+06	0	0	2.31616e+06	0	2.86569e+06	1.80384e+06	0	0	4.11898e+06	0	0	0	0	0	0	0	0	0	0	0	0	0	0	0	0	0	0	0	0	0	0	0	0	0	0	0	0	0	0	0	0	2.49132e+06	0	0	0	0	0	0	51445.5	0	0	0	0	0	0	0	0	0	0	995105	0	0	0	0	0	0	0	0	0	0	0	0	763147	0	0	0	0	0	0	0	0	0	0	0	0	0	0	0	0	0
B2RDR2	cDNA, FLJ96730, highly similar to Homo sapiens sorting nexin 15 (SNX15), transcript variant A, mRNA	SNX15	SNX15	GPLTEAELALFDPFSKEEGAAPSPTHVAELATMEVESAR	S227	1xPhospho [S23]	0	1.3657e+06	0	0	153844	0	103015	66854.4	221568	581076	0	0	0	131890	0	0	0	114062	232773	131232	379798	341024	0	146909	181154	274160	0	91619.3	0	229520	220259	440532	0	373130	0	0	109949	946096	249287	0	0	0	44672.6	0	0	0	109966	64558.6	0	22584.1	0	0	216683	0	144475	45350.5	124720	0	0	76676.1	62563.5	0	0	0	0	0	74249.9	0	0	0	51113	0	83671.5	0	0	0	0	0	302271	0	0	0	0	0	0	67100.2	0	0	39233.4	0	0	0	0	0	0	100922	0	0	0	0	0	0	0	1.5541e+06	550681	0	471071	0	0	0	0	191914	0	0	1.41686e+06	0	0	0	0	0	0	244692
Q9NWD6	cDNA FLJ10101 fis, clone HEMBA1002475, weakly similar to SKIN SECRETORY PROTEIN XP2 (Fragment)	RABL6	RABL6	GPAPAPQQCSEPETK	S377	1xCarbamidomethyl [C9]; 1xPhospho [S10]	2.14016e+07	1.91702e+07	2.06142e+07	2.33014e+07	2.86495e+07	2.48015e+07	2.39236e+07	2.29809e+07	2.24927e+07	2.87193e+07	2.95075e+07	4.28733e+07	1.68723e+07	3.92405e+07	1.15128e+07	7.39517e+06	2.23715e+07	1.62947e+07	1.75593e+07	1.55927e+07	2.59105e+07	9.52689e+06	7.55979e+06	7.86414e+06	1.63563e+07	1.16472e+07	1.80288e+07	1.04895e+07	1.53941e+07	2.0571e+07	2.13101e+07	1.36416e+06	2.63106e+07	4.75693e+06	1.50138e+07	1.99081e+07	1.05279e+07	1.78173e+07	1.4753e+07	3.65804e+07	2.83559e+07	5.29553e+07	5.33738e+07	5.80838e+07	4.29347e+07	4.62048e+07	6.27777e+07	3.2626e+07	2.87248e+07	5.27389e+07	7.82074e+07	1.12812e+08	7.2882e+07	6.85524e+07	7.0255e+07	7.30982e+07	6.42767e+07	3.10607e+07	7.17093e+07	7.50765e+07	6.24116e+07	8.1655e+07	6.86663e+07	0	3.09221e+07	2.89036e+07	5.39451e+07	1.30619e+08	4.12548e+07	9.1091e+07	119809359	2.90105e+07	9.77743e+07	5.39085e+07	6.78215e+07	7.81137e+07	7.44236e+07	3.23109e+07	1.30791e+08	1.01952e+08	5.02505e+07	6.12018e+07	1.15859e+08	2.71293e+08	7.50479e+07	3.85298e+07	5.34241e+07	4.35855e+07	3.62053e+07	5.83347e+07	5.16756e+07	3.31852e+07	3.17715e+07	3.2496e+07	2.61056e+07	1.88198e+07	1.21552e+07	2.68587e+07	4.21039e+07	3.27623e+07	2.84023e+07	0	2.43617e+07	1.65234e+07	1.40782e+07	2.15546e+07	3.87874e+07	3.2384e+07	2.40433e+07	3.35615e+07	1.66282e+07	2.6611e+07	2.77932e+07	3.37678e+07	3.75701e+07	2.49188e+07	4.63069e+07	2.77068e+07	3.59942e+07	6.85939e+07	1.02498e+08	1.8277e+07
A0A1U9XBB2	Mediator of DNA damage checkpoint protein 1	MDC1	MDC1	GPGAPGLAHLQESQAGSDTDVEEGKAPQAVPLEK	S376	2xPhospho [S17; S/T]	0	0	3.65553e+06	0	3.83331e+06	1.18622e+06	1.98941e+06	2.45702e+06	2.80849e+06	0	1.99987e+06	0	0	1.19205e+06	804449	0	84828.7	0	6.14637e+06	0	0	0	1.52849e+06	908839	0	1.0495e+06	1.3812e+06	2.49294e+07	0	109163	989881	0	0	0	2.07502e+06	1.73725e+06	1.3512e+06	0	2.01228e+06	0	0	0	0	0	0	0	0	0	3.7567e+06	0	0	4.68928e+06	0	0	2.36443e+06	2.79973e+06	0	3.94948e+06	0	0	1.16858e+06	0	1.17849e+06	0	2.85765e+06	4.66601e+06	0	0	1.64479e+06	4.80431e+06	424927	2.73734e+06	0	2.12674e+06	2.96751e+06	0	0	0	5.67723e+06	0	0	276648	0	602554	0	0	595488	753814	0	0	2.43446e+06	0	0	0	0	0	0	0	881944	0	0	0	0	3.15213e+06	1.28963e+06	0	4.58648e+06	1.36534e+07	0	0	4.00425e+06	6.30051e+06	2.46835e+06	5.43615e+06	0	0	499459	0	342267	0	0	0
Q53EU2	GATA binding protein 6 variant (Fragment)	GATA6	GATA6	GPSADLLEDLSESR	S377	1xPhospho [S3]	0	0	0	0	0	0	0	0	0	0	0	0	0	0	0	0	0	0	0	0	0	0	0	0	0	0	0	0	0	0	0	0	0	0	0	0	0	0	0	0	0	0	0	0	0	0	0	0	0	0	0	0	0	0	0	0	0	0	0	0	0	0	0	0	0	0	0	0	0	4.0462e+06	0	0	0	0	0	0	0	0	0	0	0	0	0	0	0	0	0	0	0	0	0	0	0	0	0	0	0	0	0	0	0	0	0	0	0	0	0	0	0	0	0	0	0	0	0	0	0	0	0	0	0	0
Q6ZQN2	cDNA FLJ46846 fis, clone UTERU3004635, moderately similar to Neuroblast differentiation associated protein AHNAK (Fragment)	AHNAK	AHNAK	GPQVSGELKGPGVDVNLK	S1437	1xPhospho [S5]	1.447e+06	0	0	0	562964	515324	0	0	0	0	0	5.81175e+06	0	0	0	0	1.35492e+06	0	0	0	0	0	0	0	0	0	0	0	1.38428e+06	0	0	494826	0	1.77791e+06	0	2.70862e+06	0	1.70907e+06	0	0	0	0	228422	0	0	4.06706e+06	0	3.24314e+06	3.64157e+06	1.39171e+06	0	1.21523e+06	0	0	1.27642e+06	3.15411e+06	0	6.59331e+06	982667	1.49574e+06	0	0	1.5002e+06	0	0	5.97591e+06	1.5662e+06	0	0	7.86111e+06	3.50516e+06	0	0	2.43326e+06	3.73653e+06	0	1.78925e+06	0	0	1.19062e+07	4.2729e+06	0	0	0	0	1.14181e+06	0	0	0	0	0	0	0	0	0	0	0	0	0	0	0	0	0	0	3.52736e+06	7.68486e+06	0	0	0	0	0	2.34333e+06	2.56616e+06	0	0	0	0	1.85797e+06	0	7.81018e+06	0	0
Q6ZQN2	cDNA FLJ46846 fis, clone UTERU3004635, moderately similar to Neuroblast differentiation associated protein AHNAK (Fragment)	AHNAK	AHNAK	GPSLKGDLDASVPSMK	S1317	1xPhospho [S3]; 1xOxidation [M15]	1.33007e+07	0	683339	0	5.05256e+06	2.38128e+06	2.26084e+06	5.57596e+06	9.36545e+06	9.18592e+06	418062	1.53081e+07	0	0	3.92419e+06	0	7.90425e+06	2.99258e+06	8.52225e+06	1.91756e+06	0	0	1.30798e+06	2.10211e+06	3.62985e+06	1.55753e+06	4.71339e+06	659782	0	0	2.41015e+06	0	0	0	6.42462e+06	1.60081e+07	2.00812e+06	5.17382e+06	0	1.51245e+07	1.93323e+06	0	5.90522e+06	1.83308e+06	4.43914e+06	6.82712e+06	8.56976e+06	4.2855e+06	8.31091e+06	4.10228e+06	5.93874e+06	1.07396e+07	7.11701e+06	4.37303e+06	1.26204e+07	9.93604e+06	6.6721e+06	1.53846e+07	5.94042e+06	1.44934e+07	1.16975e+07	2.06756e+06	1.47532e+07	8.8643e+06	7.09506e+06	1.77948e+07	4.38065e+06	2.13091e+06	6.6172e+06	1.36018e+07	11619861	0	4.00638e+06	1.39882e+07	1.59518e+07	1.07711e+07	1.33989e+07	2.60691e+06	2.52399e+06	3.62597e+07	1.31453e+07	0	6.22383e+06	0	5.08283e+06	1.21275e+06	2.34926e+06	5.07562e+06	7.00885e+06	7.23278e+06	3.83291e+06	6.12229e+06	0	0	0	0	0	2.79418e+06	2.79104e+06	3.15099e+06	0	2.06505e+06	5.37952e+06	7.14194e+06	7.20785e+06	1.51843e+07	7.76885e+06	1.48192e+07	9.17954e+06	4.74181e+06	7.12516e+06	1.34452e+07	1.785e+07	7.54539e+06	349636	0	0	1.22508e+07	0	2.90839e+07	1.29355e+07	7.05051e+06
Q6ZQN2	cDNA FLJ46846 fis, clone UTERU3004635, moderately similar to Neuroblast differentiation associated protein AHNAK (Fragment)	AHNAK	AHNAK	GPSLKGDLDASVPSMK	S1317	1xPhospho [S3]	2.34844e+06	0	3.29307e+06	0	0	1.70864e+06	978169	959120	0	0	0	8.1348e+06	0	0	1.47568e+06	937576	1.99095e+06	1.06541e+06	0	862207	1.60952e+06	0	0	0	0	1.86476e+06	1.82594e+06	0	2.79245e+06	0	0	434009	0	0	2.76189e+06	1.21226e+07	0	4.05367e+06	3.27722e+06	0	0	0	0	0	2.72821e+06	3.6159e+06	0	0	4.88535e+06	3.54795e+06	3.16039e+06	4.75279e+06	0	3.05932e+06	1.14075e+06	2.67163e+06	1.8436e+06	4.73591e+06	0	2.54133e+06	3.13888e+06	0	2.83043e+06	0	2.6438e+06	5.07847e+06	1.656e+06	1.50756e+06	1.78388e+06	4.35649e+06	4083969	0	0	2.44959e+06	2.80032e+06	3.73625e+06	2.58153e+06	0	0	1.51274e+07	2.62044e+06	0	0	0	0	0	1.56936e+06	1.5139e+06	0	1.56217e+06	2.67154e+06	3.51813e+06	0	0	0	0	0	0	0	0	1.2657e+06	0	1.793e+06	7.5355e+06	4.25451e+06	7.12483e+06	2.10511e+06	0	0	0	2.09184e+06	3.95773e+06	5.84667e+06	1.86207e+06	0	0	0	0	0	8.40424e+06	0	3.02752e+06
Q6ZQN2	cDNA FLJ46846 fis, clone UTERU3004635, moderately similar to Neuroblast differentiation associated protein AHNAK (Fragment)	AHNAK	AHNAK	GPSLDIDTPDVNIEGPEGK	S432	2xPhospho [S3; T8]	1.3311e+06	2.24371e+06	3.41526e+06	0	122143	408722	0	1.45521e+06	133724	275782	49769.2	0	0	0	706562	514416	760744	121084	237124	135258	0	0	441957	362677	0	62731.2	611251	2.06329e+06	0	318841	210717	0	253343	146837	425854	0	0	171931	0	0	0	0	409265	0	67294.9	0	344461	3.48871e+06	496444	0	0	2.47536e+06	536987	2.29231e+06	0	2.53671e+06	78962.9	1.62169e+06	0	0	0	0	0	0	0	2.7379e+06	211872	0	793573	3.35103e+06	1.15077e+06	0	212170	3.55651e+06	926967	0	0	220452	191406	0	0	0	0	0	0	0	716350	2.81674e+06	0	0	0	370788	0	0	1.11815e+06	0	188822	0	0	0	0	1.05804e+06	0	4.48425e+06	0	1.82206e+06	551979	213209	0	214344	369485	0	121372	0	1.50422e+06	0	0	201883	0	0	0	123365
Q6ZQN2	cDNA FLJ46846 fis, clone UTERU3004635, moderately similar to Neuroblast differentiation associated protein AHNAK (Fragment)	AHNAK	AHNAK	GPSLDIDTPDVNIEGPEGK	T437	2xPhospho [S3; T8]	1.3311e+06	2.24371e+06	3.41526e+06	0	122143	408722	0	1.45521e+06	133724	275782	49769.2	0	0	0	706562	514416	760744	121084	237124	135258	0	0	441957	362677	0	62731.2	611251	2.06329e+06	0	318841	210717	0	253343	146837	425854	0	0	171931	0	0	0	0	409265	0	67294.9	0	344461	3.48871e+06	496444	0	0	2.47536e+06	536987	2.29231e+06	0	2.53671e+06	78962.9	1.62169e+06	0	0	0	0	0	0	0	2.7379e+06	211872	0	793573	3.35103e+06	1.15077e+06	0	212170	3.55651e+06	926967	0	0	220452	191406	0	0	0	0	0	0	0	716350	2.81674e+06	0	0	0	370788	0	0	1.11815e+06	0	188822	0	0	0	0	1.05804e+06	0	4.48425e+06	0	1.82206e+06	551979	213209	0	214344	369485	0	121372	0	1.50422e+06	0	0	201883	0	0	0	123365
A0A140VK53	Testicular secretory protein Li 53	SRRM2	SRRM2;DKFZp667L0421;KIAA0324	SRSVSPCSNVESR	S952	1xCarbamidomethyl [C7]; 2xPhospho [S3; S5]	8.98499e+06	9.19438e+06	1.29641e+07	1.17422e+07	1.02591e+07	2.43878e+06	1.53419e+07	2.09955e+07	2.95116e+06	7.35677e+06	1.78304e+07	1.35365e+07	4.1115e+07	5.03181e+06	6.57949e+06	1.94336e+07	1.1048e+07	1.99002e+07	0	3.33292e+07	9.9011e+06	5.91334e+06	1.45353e+07	4.87413e+06	6.84219e+06	3.0875e+07	8.66683e+06	4.72022e+07	1.30748e+07	827297	3.04613e+07	1.58577e+07	0	2.50872e+06	8.06711e+06	9.30921e+06	6.1582e+06	8.661e+06	8.959e+06	1.64018e+07	1.7597e+07	3.29338e+07	2.66229e+07	2.34802e+07	0	1.09951e+07	2.0693e+06	1.61614e+07	1.03289e+07	2.808e+07	9.98384e+06	1.29137e+07	9.1299e+06	1.86491e+07	2.23864e+06	9.28452e+06	0	3.16919e+06	0	3.28765e+06	4.87673e+06	8.31941e+06	5.52043e+06	0	0	9.83916e+06	3.43299e+06	2.39761e+07	1.14099e+07	7.23225e+06	9.73309e+06	2.89774e+07	1.05512e+07	1.82874e+06	2.87022e+06	1.46314e+07	3.28829e+06	1.28024e+07	1.95e+06	1.87355e+06	0	1.28026e+07	7.26586e+06	4.24731e+06	7.8467e+06	1.06432e+07	1.41313e+07	2.52766e+07	2.97155e+06	2.24001e+07	8.73453e+06	6.21304e+06	0	1.80085e+07	0	1.8234e+07	0	2.26789e+07	8.6239e+06	1.61317e+07	0	0	1.5024e+07	0	0	7.83529e+06	3.32626e+06	2.90643e+06	0	6.64209e+06	3.94591e+06	5.48169e+06	8.26961e+06	1.8457e+07	8.04143e+06	2.36217e+07	1.23015e+07	1.12825e+07	9.61107e+06	0	2.72892e+06	3.52048e+06
A0A140VK53	Testicular secretory protein Li 53	SRRM2	SRRM2;DKFZp667L0421;KIAA0324	SRSVSPCSNVESR	S954	1xCarbamidomethyl [C7]; 2xPhospho [S3; S5]	8.98499e+06	9.19438e+06	1.29641e+07	1.17422e+07	1.02591e+07	2.43878e+06	1.53419e+07	2.09955e+07	2.95116e+06	7.35677e+06	1.78304e+07	1.35365e+07	4.1115e+07	5.03181e+06	6.57949e+06	1.94336e+07	1.1048e+07	1.99002e+07	0	3.33292e+07	9.9011e+06	5.91334e+06	1.45353e+07	4.87413e+06	6.84219e+06	3.0875e+07	8.66683e+06	4.72022e+07	1.30748e+07	827297	3.04613e+07	1.58577e+07	0	2.50872e+06	8.06711e+06	9.30921e+06	6.1582e+06	8.661e+06	8.959e+06	1.64018e+07	1.7597e+07	3.29338e+07	2.66229e+07	2.34802e+07	0	1.09951e+07	2.0693e+06	1.61614e+07	1.03289e+07	2.808e+07	9.98384e+06	1.29137e+07	9.1299e+06	1.86491e+07	2.23864e+06	9.28452e+06	0	3.16919e+06	0	3.28765e+06	4.87673e+06	8.31941e+06	5.52043e+06	0	0	9.83916e+06	3.43299e+06	2.39761e+07	1.14099e+07	7.23225e+06	9.73309e+06	2.89774e+07	1.05512e+07	1.82874e+06	2.87022e+06	1.46314e+07	3.28829e+06	1.28024e+07	1.95e+06	1.87355e+06	0	1.28026e+07	7.26586e+06	4.24731e+06	7.8467e+06	1.06432e+07	1.41313e+07	2.52766e+07	2.97155e+06	2.24001e+07	8.73453e+06	6.21304e+06	0	1.80085e+07	0	1.8234e+07	0	2.26789e+07	8.6239e+06	1.61317e+07	0	0	1.5024e+07	0	0	7.83529e+06	3.32626e+06	2.90643e+06	0	6.64209e+06	3.94591e+06	5.48169e+06	8.26961e+06	1.8457e+07	8.04143e+06	2.36217e+07	1.23015e+07	1.12825e+07	9.61107e+06	0	2.72892e+06	3.52048e+06
B4DEG7	SNW domain-containing protein 1	SNW1	SNW1	GPPSPPAPVMHSPSRK	S224	2xPhospho [S4; S12]	9.94256e+07	1.09084e+08	1.09914e+08	1.61589e+08	1.08483e+08	7.01384e+07	1.33418e+08	166935711	1.17265e+08	1.03144e+08	1.22642e+08	9.56359e+07	8.20542e+07	172767984	9.06236e+07	8.86022e+07	1.85842e+08	8.87398e+07	1.06357e+08	7.18515e+07	8.90297e+07	1.27352e+08	3.55445e+07	5.45281e+07	7.36615e+07	2.37317e+07	9.77496e+07	7.77175e+07	1.06835e+08	1.09818e+08	1.12553e+08	4.62185e+07	3.7374e+08	1.54951e+08	147966889	5.95765e+07	1.27695e+08	9.75997e+07	1.86515e+08	8.52675e+07	1.13031e+08	1.4833e+08	108976948	1.20313e+08	4.56879e+07	1.1036e+08	1.31821e+08	1.18128e+08	9.81542e+07	1.583e+08	1.51186e+08	1.79441e+08	1.90874e+08	1.18788e+08	2.54782e+08	192133054	213584975	2.05141e+08	3.166e+08	2.51698e+08	2.21851e+08	2.19407e+08	2.22618e+08	1.25506e+07	2.25163e+08	1.47981e+08	1.73675e+08	1.1622e+08	1.55383e+08	1.11886e+08	112993215	1.02723e+08	1.34938e+08	1.4424e+08	127628395	109220572	154268174	5.52317e+07	3.62653e+08	141849569	1.96521e+08	1.53442e+08	1.81817e+08	3.14244e+08	225642887	1.18788e+08	2.35915e+08	1.51954e+08	1.49592e+08	1.38816e+08	1.59687e+08	1.18571e+08	1.32566e+08	1.53272e+08	1.40355e+08	9.63996e+07	136314190	1.6131e+08	2.05299e+08	8.88816e+07	6.4688e+07	1.69856e+08	1.87903e+08	1.33563e+08	6.70739e+07	1.56523e+08	1.87129e+08	1.13288e+08	5.83047e+07	1.53714e+08	1.22197e+08	1.19972e+08	1.15615e+08	2.45084e+08	1.87546e+08	1.72273e+08	1.64678e+08	1.14279e+08	1.76968e+08	1.9573e+08	2.15464e+08	121676722
B4DEG7	SNW domain-containing protein 1	SNW1	SNW1	GPPSPPAPVMHSPSRK	S232	2xPhospho [S4; S12]	9.94256e+07	1.09084e+08	1.09914e+08	1.61589e+08	1.08483e+08	7.01384e+07	1.33418e+08	166935711	1.17265e+08	1.03144e+08	1.22642e+08	9.56359e+07	8.20542e+07	172767984	9.06236e+07	8.86022e+07	1.85842e+08	8.87398e+07	1.06357e+08	7.18515e+07	8.90297e+07	1.27352e+08	3.55445e+07	5.45281e+07	7.36615e+07	2.37317e+07	9.77496e+07	7.77175e+07	1.06835e+08	1.09818e+08	1.12553e+08	4.62185e+07	3.7374e+08	1.54951e+08	147966889	5.95765e+07	1.27695e+08	9.75997e+07	1.86515e+08	8.52675e+07	1.13031e+08	1.4833e+08	108976948	1.20313e+08	4.56879e+07	1.1036e+08	1.31821e+08	1.18128e+08	9.81542e+07	1.583e+08	1.51186e+08	1.79441e+08	1.90874e+08	1.18788e+08	2.54782e+08	192133054	213584975	2.05141e+08	3.166e+08	2.51698e+08	2.21851e+08	2.19407e+08	2.22618e+08	1.25506e+07	2.25163e+08	1.47981e+08	1.73675e+08	1.1622e+08	1.55383e+08	1.11886e+08	112993215	1.02723e+08	1.34938e+08	1.4424e+08	127628395	109220572	154268174	5.52317e+07	3.62653e+08	141849569	1.96521e+08	1.53442e+08	1.81817e+08	3.14244e+08	225642887	1.18788e+08	2.35915e+08	1.51954e+08	1.49592e+08	1.38816e+08	1.59687e+08	1.18571e+08	1.32566e+08	1.53272e+08	1.40355e+08	9.63996e+07	136314190	1.6131e+08	2.05299e+08	8.88816e+07	6.4688e+07	1.69856e+08	1.87903e+08	1.33563e+08	6.70739e+07	1.56523e+08	1.87129e+08	1.13288e+08	5.83047e+07	1.53714e+08	1.22197e+08	1.19972e+08	1.15615e+08	2.45084e+08	1.87546e+08	1.72273e+08	1.64678e+08	1.14279e+08	1.76968e+08	1.9573e+08	2.15464e+08	121676722
B4DEG7	SNW domain-containing protein 1	SNW1	SNW1	GPPSPPAPVMHSPSR	S224	2xPhospho [S4; S12]; 1xOxidation [M10]	4.72934e+07	4.57495e+07	7.15811e+07	7.41093e+07	5.12531e+07	4.88957e+07	4.71826e+07	7.02676e+07	4.00519e+07	5.18497e+07	6.00983e+07	3.13583e+07	6.32533e+07	4.29831e+07	4.32084e+07	6.10508e+07	3.67793e+07	5.6314e+07	5.18336e+07	7.02425e+07	3.73771e+07	6.94908e+07	4.51716e+07	3.2902e+07	6.48007e+07	4.66599e+07	5.32901e+07	6.98517e+07	4.20607e+07	5.73162e+07	6.80449e+07	4.36761e+07	9.27749e+07	4.72374e+07	6.00203e+07	2.84068e+07	5.47929e+07	5.99604e+07	4.56387e+07	106544160	8.3164e+07	5.48615e+07	9.07125e+07	2.968e+07	4.82385e+07	5.44129e+07	1.18605e+08	8.58672e+07	6.31133e+07	6.91353e+07	3.55185e+07	1.08096e+08	1.17988e+08	6.12466e+07	102278061	1.2953e+08	4.60216e+07	4.35277e+07	125926297	7.44622e+07	4.39725e+07	2.96836e+07	3.11188e+07	8.35175e+07	7.17377e+07	3.62095e+07	5.55852e+07	2.24948e+07	1.21163e+08	1.46093e+08	1.49487e+08	8.75053e+07	4.8207e+07	1.47593e+08	1.93781e+07	5.74449e+07	7.61692e+07	8.05534e+07	4.67203e+07	3.69368e+07	1.45223e+08	6.8526e+07	8.25559e+07	1.65209e+08	5.66841e+07	4.06262e+07	7.06405e+07	7.44254e+07	1.04139e+08	9.39102e+07	4.08372e+07	4.01172e+07	8.82456e+07	1.04928e+08	8.3278e+07	3.63467e+07	6.31941e+07	8.29397e+07	9.40609e+07	6.82157e+07	5.77666e+07	1.08507e+08	3.61215e+07	3.06566e+07	2.76997e+07	3.72002e+07	4.79252e+07	4.43861e+07	6.72102e+07	4.30507e+07	6.76736e+07	5.02842e+07	4.98899e+07	8.84596e+07	4.42918e+07	3.29582e+07	3.4471e+07	3.8242e+07	4.12335e+07	4.02316e+07	9.40245e+07	4.66784e+07
B4DEG7	SNW domain-containing protein 1	SNW1	SNW1	GPPSPPAPVMHSPSR	S232	2xPhospho [S4; S12]; 1xOxidation [M10]	4.72934e+07	4.57495e+07	7.15811e+07	7.41093e+07	5.12531e+07	4.88957e+07	4.71826e+07	7.02676e+07	4.00519e+07	5.18497e+07	6.00983e+07	3.13583e+07	6.32533e+07	4.29831e+07	4.32084e+07	6.10508e+07	3.67793e+07	5.6314e+07	5.18336e+07	7.02425e+07	3.73771e+07	6.94908e+07	4.51716e+07	3.2902e+07	6.48007e+07	4.66599e+07	5.32901e+07	6.98517e+07	4.20607e+07	5.73162e+07	6.80449e+07	4.36761e+07	9.27749e+07	4.72374e+07	6.00203e+07	2.84068e+07	5.47929e+07	5.99604e+07	4.56387e+07	106544160	8.3164e+07	5.48615e+07	9.07125e+07	2.968e+07	4.82385e+07	5.44129e+07	1.18605e+08	8.58672e+07	6.31133e+07	6.91353e+07	3.55185e+07	1.08096e+08	1.17988e+08	6.12466e+07	102278061	1.2953e+08	4.60216e+07	4.35277e+07	125926297	7.44622e+07	4.39725e+07	2.96836e+07	3.11188e+07	8.35175e+07	7.17377e+07	3.62095e+07	5.55852e+07	2.24948e+07	1.21163e+08	1.46093e+08	1.49487e+08	8.75053e+07	4.8207e+07	1.47593e+08	1.93781e+07	5.74449e+07	7.61692e+07	8.05534e+07	4.67203e+07	3.69368e+07	1.45223e+08	6.8526e+07	8.25559e+07	1.65209e+08	5.66841e+07	4.06262e+07	7.06405e+07	7.44254e+07	1.04139e+08	9.39102e+07	4.08372e+07	4.01172e+07	8.82456e+07	1.04928e+08	8.3278e+07	3.63467e+07	6.31941e+07	8.29397e+07	9.40609e+07	6.82157e+07	5.77666e+07	1.08507e+08	3.61215e+07	3.06566e+07	2.76997e+07	3.72002e+07	4.79252e+07	4.43861e+07	6.72102e+07	4.30507e+07	6.76736e+07	5.02842e+07	4.98899e+07	8.84596e+07	4.42918e+07	3.29582e+07	3.4471e+07	3.8242e+07	4.12335e+07	4.02316e+07	9.40245e+07	4.66784e+07
B4DEG7	SNW domain-containing protein 1	SNW1	SNW1	GPPSPPAPVMHSPSR	S224	2xPhospho [S4; S12]	7.85836e+07	4.93654e+07	3.70014e+07	3.15725e+07	3.45482e+07	4.70464e+07	6.31438e+07	9.10048e+07	3.56385e+07	4.3007e+07	4.98973e+07	3.80376e+07	5.8305e+07	3.87526e+07	9.41724e+07	5.02364e+07	2.97668e+07	4.66689e+07	4.16104e+07	8.42335e+07	4.54046e+07	5.11731e+07	5.62898e+07	5.62766e+07	5.30085e+07	6.63441e+07	4.95842e+07	1.41924e+08	6.12568e+07	4.19539e+07	5.57581e+07	4.47189e+07	2.04086e+07	4.70046e+07	8.70246e+07	4.82489e+07	106343056	8.72429e+07	6.05849e+07	1.53558e+08	1.06727e+08	3.01811e+07	1.16434e+08	6.47462e+06	5.99079e+07	7.86495e+07	3.80004e+07	1.29018e+08	9.92839e+07	8.82298e+07	3.04731e+07	1.08223e+08	6.1669e+07	8.26397e+07	2.76962e+07	6.89752e+07	1.68239e+07	1.58314e+07	3.50118e+07	2.48019e+07	1.75372e+07	1.15075e+07	1.16497e+07	5.59897e+07	5.41508e+07	2.4929e+07	5.70548e+07	1.52374e+06	6.27891e+07	7.84543e+07	1.15514e+08	1.34634e+08	2.29114e+07	5.20977e+07	1.03201e+07	6.63467e+07	4.32862e+07	7.96155e+07	4.27877e+06	2.33909e+07	6.65967e+07	2.84844e+07	1.21738e+07	3.8281e+06	7.4867e+06	2.81153e+07	7.53854e+07	7.70062e+07	9.76988e+07	8.47301e+07	1.92291e+07	3.43597e+07	3.49587e+07	6.45717e+07	3.48739e+07	2.80381e+07	3.38867e+07	6.45109e+07	4.46874e+07	5.3705e+07	5.70575e+07	19792332	3.53269e+07	4.90684e+07	7.54062e+07	5.65031e+07	1.19094e+07	2.35429e+07	1.54241e+07	3.54508e+07	6.14394e+07	4.64167e+07	4.93378e+07	4.4798e+07	7.48566e+06	4.56999e+07	3.05982e+07	4.58442e+07	3.9271e+07	25495434	8.60576e+07	4.72339e+07
B4DEG7	SNW domain-containing protein 1	SNW1	SNW1	GPPSPPAPVMHSPSR	S232	2xPhospho [S4; S12]	7.85836e+07	4.93654e+07	3.70014e+07	3.15725e+07	3.45482e+07	4.70464e+07	6.31438e+07	9.10048e+07	3.56385e+07	4.3007e+07	4.98973e+07	3.80376e+07	5.8305e+07	3.87526e+07	9.41724e+07	5.02364e+07	2.97668e+07	4.66689e+07	4.16104e+07	8.42335e+07	4.54046e+07	5.11731e+07	5.62898e+07	5.62766e+07	5.30085e+07	6.63441e+07	4.95842e+07	1.41924e+08	6.12568e+07	4.19539e+07	5.57581e+07	4.47189e+07	2.04086e+07	4.70046e+07	8.70246e+07	4.82489e+07	106343056	8.72429e+07	6.05849e+07	1.53558e+08	1.06727e+08	3.01811e+07	1.16434e+08	6.47462e+06	5.99079e+07	7.86495e+07	3.80004e+07	1.29018e+08	9.92839e+07	8.82298e+07	3.04731e+07	1.08223e+08	6.1669e+07	8.26397e+07	2.76962e+07	6.89752e+07	1.68239e+07	1.58314e+07	3.50118e+07	2.48019e+07	1.75372e+07	1.15075e+07	1.16497e+07	5.59897e+07	5.41508e+07	2.4929e+07	5.70548e+07	1.52374e+06	6.27891e+07	7.84543e+07	1.15514e+08	1.34634e+08	2.29114e+07	5.20977e+07	1.03201e+07	6.63467e+07	4.32862e+07	7.96155e+07	4.27877e+06	2.33909e+07	6.65967e+07	2.84844e+07	1.21738e+07	3.8281e+06	7.4867e+06	2.81153e+07	7.53854e+07	7.70062e+07	9.76988e+07	8.47301e+07	1.92291e+07	3.43597e+07	3.49587e+07	6.45717e+07	3.48739e+07	2.80381e+07	3.38867e+07	6.45109e+07	4.46874e+07	5.3705e+07	5.70575e+07	19792332	3.53269e+07	4.90684e+07	7.54062e+07	5.65031e+07	1.19094e+07	2.35429e+07	1.54241e+07	3.54508e+07	6.14394e+07	4.64167e+07	4.93378e+07	4.4798e+07	7.48566e+06	4.56999e+07	3.05982e+07	4.58442e+07	3.9271e+07	25495434	8.60576e+07	4.72339e+07
B4DEG7	SNW domain-containing protein 1	SNW1	SNW1	GPPSPPAPVMHSPSR	S224	1xPhospho [S4]	0	0	6.27596e+06	0	9.22917e+06	4.26215e+06	1.50315e+07	789519	0	1.85075e+06	1.01034e+07	2.57284e+06	5.97702e+07	1.42505e+07	0	0	0	8.69048e+06	1.14041e+07	2.25781e+07	3.05697e+07	1.4731e+07	1.82947e+07	4.20038e+07	9.64295e+06	0	0	9.74136e+07	5.62767e+07	5.15506e+06	5.74141e+07	8.75272e+06	0	2.46184e+07	3.20057e+07	5.02922e+07	2.08891e+07	7.58179e+06	4.44161e+07	3.89142e+06	9.00084e+06	1.04024e+07	1.91579e+07	5.75058e+06	1.40759e+07	1.534e+07	0	2.55802e+07	1.28228e+07	5.92314e+06	0	2.58528e+06	0	7.71695e+06	3.97352e+06	5.21451e+06	2.84805e+06	0	0	1.98e+06	0	0	0	1.603e+07	1.19976e+07	1.29336e+06	3.50054e+06	2.88312e+06	2.43218e+07	3.90735e+06	4.66131e+06	7.23313e+06	0	7.41073e+06	930373	1.3513e+06	1.3895e+06	7.63888e+06	0	0	0	3.27173e+06	0	0	0	1.20866e+07	4.83711e+06	2.15591e+07	1.11443e+07	7.47141e+06	1.41872e+07	3.49252e+06	2.34716e+07	5.62013e+06	0	9.19457e+06	0	1.163e+07	2.11262e+07	2.97604e+07	1.7233e+07	5.72061e+06	0	0	2.72498e+07	1.12461e+07	2.15439e+06	1.05516e+07	5.28304e+06	7.76801e+06	0	0	0	0	0	2.19038e+07	0	2.66018e+06	1.2033e+07	5.86966e+06	0	0
B2RDE8	cDNA, FLJ96580, highly similar to Homo sapiens hepatoma-derived growth factor (high-mobility group protein 1-like) (HDGF), mRNA	-	-	GPPQEEEEEEDEEEEATKEDAEAPGIRDHESL	S239	1xPhospho [S31]	2.36505e+07	6.28851e+07	5.93317e+07	3.7229e+07	4.76516e+07	4.79965e+07	3.63088e+07	2.88209e+07	3.74814e+07	4.13537e+07	4.91918e+07	1.58024e+07	7.03735e+07	2.83285e+06	3.74195e+07	3.06632e+07	3.14808e+07	3.74928e+07	3.61862e+07	2.98771e+07	3.07423e+07	1.0651e+08	3.18254e+07	3.02396e+07	1.60467e+07	3.67516e+07	5.01184e+07	3.10893e+07	1.16518e+07	2.91604e+07	4.33741e+07	1.88085e+07	9.58395e+06	3.70162e+07	1.61106e+07	2.64557e+07	1.99949e+07	3.68013e+07	4.55658e+07	2.06401e+07	5.02479e+07	4.50857e+07	4.15883e+07	3.57872e+07	3.75323e+07	2.07096e+07	4.75725e+07	1.54971e+07	3.04064e+07	1.81593e+07	6.0615e+07	3.81772e+07	3.62891e+07	3.26538e+07	24691001	4.98755e+07	1.45544e+07	4.72231e+07	5.64143e+07	1.19369e+07	2.158e+07	3.55682e+07	2.76326e+07	0	3.29273e+07	4.57396e+07	2.73883e+07	3.75379e+07	1.83481e+07	7.07573e+07	95298154	3.84548e+07	3.39992e+07	1.31829e+07	1.28724e+07	3.45422e+07	1.83182e+07	2.09498e+07	2.53474e+07	33018169	6.24471e+07	3.92882e+07	4.14162e+07	0	3.57414e+07	4.40354e+07	3.93751e+07	3.75953e+07	5.5339e+07	7.14607e+07	5.64714e+07	2.84712e+07	6.92887e+06	3.88427e+07	2.27869e+07	3.60167e+07	2.58558e+07	2.31773e+07	6.02144e+07	2.45161e+07	6.48659e+07	2.4195e+07	4.22776e+07	2.59067e+07	2.7001e+07	2.07684e+07	1.61192e+07	7.74121e+07	7.06868e+06	1.73193e+07	2.69168e+07	3.72543e+07	3.72403e+07	2.66229e+07	6.11076e+06	2.29237e+06	1.76576e+06	2.07697e+07	2.66347e+06	2.62039e+07	2.06454e+07	6.62885e+07
B2RDE8	cDNA, FLJ96580, highly similar to Homo sapiens hepatoma-derived growth factor (high-mobility group protein 1-like) (HDGF), mRNA	-	-	GPPQEEEEEEDEEEEATKEDAEAPGIR	T225	1xPhospho [T17]	3.20808e+06	1.87142e+06	8.14961e+06	0	3.24709e+06	0	2.65443e+06	3.29515e+06	0	0	2.40685e+06	0	4.34269e+06	0	0	0	0	0	0	2.69281e+06	4.44398e+06	0	0	4.35026e+06	0	3.41013e+06	0	6.37852e+06	0	0	0	1.04705e+06	0	2.46378e+06	0	3.55951e+06	4.41605e+06	0	0	0	0	0	6.19306e+06	0	0	0	0	0	0	0	0	0	3.2411e+06	0	1.82224e+06	0	0	0	0	853413	0	0	0	0	0	0	0	0	0	0	0	0	1.34453e+06	0	0	0	0	0	0	0	0	0	0	0	0	1.92829e+06	0	0	0	0	0	0	0	0	0	0	0	0	0	0	0	0	1.33981e+06	0	0	2.81781e+06	0	0	0	0	0	0	0	0	0	0	0	0	0	0	0	0
B4DEG7	SNW domain-containing protein 1	SNW1	SNW1	GPPSPPAPVMHSPSR	S224	1xPhospho [S4]; 1xOxidation [M10]	7.00376e+06	5.17697e+06	2.11575e+07	6.6232e+06	2.04642e+07	1.9425e+07	1.34858e+07	1.27509e+07	1.78287e+07	7.69181e+06	1.38654e+07	6.62716e+06	7.27295e+07	1.21137e+07	1.63082e+07	9.67259e+06	1.69785e+07	1.96033e+07	1.28417e+07	3.39106e+07	2.94104e+07	2.70067e+07	1.42596e+07	3.94372e+07	3.52369e+07	2.02077e+07	2.49973e+07	9.3211e+07	5.8584e+07	1.71779e+07	1.57429e+07	3.4909e+07	0	6.55747e+07	7.63827e+07	7.06915e+07	3.78013e+07	7.27412e+06	4.81558e+07	6.71862e+06	1.32613e+07	1.36569e+07	1.15916e+07	9.11671e+06	1.14833e+07	7.92381e+06	9.76018e+06	1.30643e+07	1.63151e+07	3.11596e+06	0	6.02524e+06	1.98855e+06	9.08988e+06	2.38286e+07	1.24444e+07	5.64507e+06	9.4609e+06	9.04074e+06	2.39716e+06	827565	2.95856e+06	0	8.63191e+06	1.34777e+07	6.38543e+06	1.06585e+07	0	4.6244e+07	1.1678e+07	6.74739e+06	1.01157e+07	880236	2.24892e+07	711106	0	6.0021e+06	1.37594e+07	0	3.49387e+06	5.07894e+06	3.50815e+06	0	5.02463e+06	0	1.37797e+07	1.13147e+07	2.15797e+07	1.25853e+07	1.20224e+07	1.2515e+07	8.02608e+06	1.5265e+07	8.45741e+06	8.66119e+06	8.64014e+06	6.90307e+06	1.16274e+07	2.3484e+07	1.45096e+07	1.8895e+07	0	4.36157e+06	9.34274e+06	1.75353e+07	1.00182e+07	6.69623e+06	9.94343e+06	1.18775e+07	7.79458e+06	8.89775e+06	8.22508e+06	2.94013e+06	5.91664e+06	0	1.28768e+07	0	0	1.06939e+07	2.74598e+06	0	1.39313e+07
A0A140VK53	Testicular secretory protein Li 53	SRRM2	SRRM2;DKFZp667L0421;KIAA0324	SSTPPGESYFGVSSLQLK	T1043	1xPhospho [T3]	1.1932e+06	1.40246e+07	4.53339e+06	8.67096e+06	1.32204e+06	2.38888e+06	1.00398e+06	1.47092e+06	361196	3.85334e+07	508698	1.95266e+06	533636	263685	6.16105e+06	430883	211733	425060	0	2.47674e+08	2.41115e+06	1.80583e+06	753675	951577	353284	455265	1.12919e+06	1.45234e+06	1.2429e+06	848052	940365	712191	0	2.74195e+06	1.06477e+06	678908	2.8648e+06	1.32217e+06	2.34793e+06	0	3.13636e+06	0	380489	0	0	4.01823e+06	202956	575587	2.40148e+06	3.11487e+06	0	1.10265e+06	299396	0	897880	1.90734e+06	490498	3.58098e+06	3.29254e+06	7.08509e+06	744902	0	152967	0	6.01924e+06	1.17518e+06	147378	751686	807092	2.65186e+07	49077916	1.38975e+06	649469	864565	1.63627e+06	0	261246	658456	0	336467	370374	0	0	0	312898	308695	61073.8	1.70712e+06	0	0	0	165210	4.91829e+06	1.32606e+06	373923	504147	1.5966e+06	6.99514e+06	1.41651e+07	1.50206e+07	3.02976e+06	2.51194e+06	708352	5.9711e+06	2.66237e+07	5.19732e+08	5.87264e+06	954996	338724	766487	207197	552226	713139	510539	311594	1.40979e+06	0	792009	2.02729e+06	569736	0	1.6916e+06
A0A384P5K2	Epididymis secretory sperm binding protein	CSRP1	CSRP1;DKFZp686P2249;DKFZp686M148;HEL-S-286	GFGFGQGAGALVHSE	S192	1xPhospho [S14]	3.39229e+06	1.14175e+07	4.25774e+07	1.81111e+07	564086	6.47349e+07	7.57327e+07	2.69658e+07	0	0	3.79317e+07	280258	62339.5	0	5.64853e+07	0	0	0	0	0	0	0	0	0	0	0	87238.7	4.38504e+07	1.12274e+08	0	0	0	0	316878	2.43306e+07	4.10662e+07	9.42495e+06	451289	9.05581e+07	0	6.0254e+06	0	1.36979e+07	0	2.52029e+07	6.66525e+07	1.8188e+07	6.34489e+07	8.49298e+07	5.68323e+07	0	8.52734e+07	1.94922e+07	0	4.78743e+07	6.9298e+07	0	2.4353e+07	3.12389e+07	6.22027e+07	6.23806e+07	0	7.33869e+07	0	2.49052e+07	4.30843e+07	2.64037e+07	0	6.89773e+07	5.01116e+07	64063148	0	1.63676e+07	6.11246e+07	8.24629e+07	4.23882e+07	7.67199e+07	6.20524e+06	0	1.73177e+08	8.76372e+07	0	1.17766e+07	0	2.42423e+07	0	1.05458e+07	1.89186e+07	4.02412e+07	1.51366e+07	0	2.17605e+07	0	0	0	0	0	0	0	5.5095e+07	0	6.25692e+07	0	1.12551e+08	1.53058e+08	7.74016e+07	4.18769e+07	0	0	296019	0	0	9.84519e+07	5.27935e+07	0	0	0	0	367753	1.14141e+08	5.43797e+07	0
A8K6X9	cDNA FLJ76427, highly similar to Homo sapiens SH2 domain binding protein 1 (tetratricopeptide repeat containing) (SH2BP1), mRNA	CTR9	CTR9	GGEFDEFVNDDTDDDLPISKK	T925	1xPhospho [T12]	0	2.32947e+06	1.28836e+06	1.47135e+06	0	0	1.917e+06	0	0	0	1.05919e+06	0	0	0	3.46224e+06	0	0	0	0	0	0	0	0	28320.9	0	0	0	2.87149e+06	502408	0	0	0	0	0	0	0	642347	0	1.74617e+06	0	0	0	575709	0	303680	980331	0	1.06608e+06	1.19541e+06	1.58956e+06	0	0	1.10498e+06	0	1.20357e+06	1.2716e+06	0	1.28909e+06	1.78024e+06	0	0	0	0	0	1.70915e+06	1.94823e+06	0	0	2.03561e+06	1.25579e+06	961292	0	1.07278e+06	684222	682563	0	706082	474207	0	0	437400	0	0	0	0	0	1.02829e+06	1.12719e+06	0	0	0	393041	0	0	0	0	0	0	0	0	0	0	333086	0	1.5199e+06	1.3567e+06	717805	0	0	0	320112	0	0	634493	0	0	0	0	0	0	0	0
A8K6X9	cDNA FLJ76427, highly similar to Homo sapiens SH2 domain binding protein 1 (tetratricopeptide repeat containing) (SH2BP1), mRNA	CTR9	CTR9	GGEFDEFVNDDTDDDLPISK	T925	1xPhospho [T12]	3.54286e+06	1.8672e+07	1.29805e+07	9.77322e+06	6.40405e+06	2.46901e+06	8.65418e+06	6.52661e+06	2.80518e+06	2.47639e+06	3.03492e+06	1.31754e+06	1.80064e+06	0	8.61942e+06	1.65587e+06	1.10518e+06	2.21923e+06	672421	3.2115e+06	0	6.77427e+06	194650	1.23118e+06	961179	1.39039e+06	2.33771e+06	6.84592e+07	4.66436e+06	1.32464e+06	1.52121e+06	4.24315e+06	0	1.43359e+06	3.45935e+06	4.21008e+06	1.11807e+07	5.038e+06	3.44307e+06	6.92405e+06	697046	1.18365e+07	2.76721e+06	3.20976e+06	0	2.35071e+06	2.24345e+06	697831	1.90275e+07	2.81579e+06	2.34232e+06	1.79175e+06	3.11258e+06	1.39071e+07	4.61393e+06	4.88017e+06	0	2.64568e+06	5.49319e+06	1.12092e+07	2.221e+06	5.53881e+06	1.01007e+07	6.35182e+06	1.14174e+07	1.48797e+07	1.44227e+06	1.44333e+07	2.61678e+07	3.13265e+07	3.20533e+07	1.82508e+07	1.68556e+06	1.12628e+07	2.26316e+06	2.81022e+06	269983	1.46287e+06	796019	821437	4.14207e+06	4.01682e+06	8.99437e+06	0	1.00217e+07	1.89523e+06	1.40243e+06	1.20987e+07	1.44369e+06	3.11604e+06	0	1.13097e+06	1.42546e+07	2.39819e+07	1.10999e+07	1.37061e+07	1.89729e+07	2.58908e+07	2.96104e+07	1.57167e+07	8.30965e+06	1.06148e+07	9.46155e+06	7.35087e+06	1.37437e+07	1.56317e+07	1.01588e+07	1.22814e+06	0	249698	1.58765e+06	5.10422e+06	3.92705e+06	2.77869e+06	1.62639e+06	471670	0	224440	406534	492068	3.11989e+06	4.95499e+06
Q6ZQN2	cDNA FLJ46846 fis, clone UTERU3004635, moderately similar to Neuroblast differentiation associated protein AHNAK (Fragment)	AHNAK	AHNAK	GDVDVTLPKVEGDLKGPEADIK	T749	1xPhospho [T6]	0	0	0	0	0	929770	1.36927e+06	0	0	0	1.04623e+06	0	0	0	0	105378	0	0	0	0	0	0	0	0	0	0	0	0	0	0	0	0	0	0	0	288460	0	0	310249	0	0	0	1.04983e+06	0	5.88415e+06	1.5799e+06	1.99964e+06	0	5.44273e+06	0	0	4.25535e+06	1.6258e+06	0	4.04687e+06	1.55389e+06	917827	4.33315e+06	2.60538e+06	0	2.47079e+06	0	2.92428e+06	0	0	0	1.03702e+06	0	0	7.6908e+06	1.61453e+06	0	1.56248e+06	9.11158e+06	3.96899e+06	0	5.39838e+06	0	0	7.85752e+06	0	0	0	0	0	0	3.19723e+06	1.06094e+06	1.53943e+06	1.22399e+06	0	0	0	0	0	0	0	0	0	0	0	0	0	0	581678	2.44568e+06	0	0	0	0	0	0	0	0	0	0	0	0	0	9.21511e+06	3.62545e+06	0
Q6ZQN2	cDNA FLJ46846 fis, clone UTERU3004635, moderately similar to Neuroblast differentiation associated protein AHNAK (Fragment)	AHNAK	AHNAK	GDVDVSLPKVESDLKGPEVDIEGPEGK	S487	2xPhospho [S6; S12]	462528	2.13971e+06	322710	0	5.61644e+06	4.33178e+06	5.42545e+06	6.58599e+06	3.36901e+06	0	5.06385e+06	6.31098e+06	5.57388e+06	479571	5.25434e+06	5.05531e+06	2.99362e+06	1.76636e+06	2.48246e+06	1.71517e+06	0	0	0	2.34631e+06	4.96695e+06	5.49028e+06	0	2.83435e+06	0	5.39295e+06	255748	6.9907e+06	0	1.32339e+07	7.88414e+06	9.76503e+06	6.14613e+06	9.21533e+06	9.60361e+06	3.41094e+06	0	0	62892.6	3.25583e+06	4.11634e+06	5.18004e+06	1.87316e+06	121453	0	0	2.89476e+06	6.31487e+06	2.22391e+06	4.64869e+06	3.45758e+06	0	3.22986e+06	3.60139e+06	0	2.99708e+06	4.97551e+06	0	3.66845e+06	0	323532	0	36269.8	0	4.29101e+06	2.75178e+06	0	0	0	6.05927e+06	67229	5.53039e+06	8.40665e+06	2.92559e+06	0	0	0	0	1.27005e+06	0	3.66383e+06	2.29244e+06	3.80988e+06	97590.8	6.44568e+06	3.51983e+06	0	3.43545e+06	0	801144	9.06665e+06	0	0	0	2.88764e+06	0	0	5.07881e+06	2.00253e+06	5.96375e+06	1.05759e+07	0	2.82491e+06	4.10095e+06	0	0	6.63953e+06	8.24084e+06	6.07851e+06	3.09924e+06	5.27754e+06	0	2.13643e+06	3.74574e+06	0	1.17638e+07	6.15004e+06	380453
Q6ZQN2	cDNA FLJ46846 fis, clone UTERU3004635, moderately similar to Neuroblast differentiation associated protein AHNAK (Fragment)	AHNAK	AHNAK	GDVDVSLPKVESDLKGPEVDIEGPEGK	S493	2xPhospho [S6; S12]	462528	2.13971e+06	322710	0	5.61644e+06	4.33178e+06	5.42545e+06	6.58599e+06	3.36901e+06	0	5.06385e+06	6.31098e+06	5.57388e+06	479571	5.25434e+06	5.05531e+06	2.99362e+06	1.76636e+06	2.48246e+06	1.71517e+06	0	0	0	2.34631e+06	4.96695e+06	5.49028e+06	0	2.83435e+06	0	5.39295e+06	255748	6.9907e+06	0	1.32339e+07	7.88414e+06	9.76503e+06	6.14613e+06	9.21533e+06	9.60361e+06	3.41094e+06	0	0	62892.6	3.25583e+06	4.11634e+06	5.18004e+06	1.87316e+06	121453	0	0	2.89476e+06	6.31487e+06	2.22391e+06	4.64869e+06	3.45758e+06	0	3.22986e+06	3.60139e+06	0	2.99708e+06	4.97551e+06	0	3.66845e+06	0	323532	0	36269.8	0	4.29101e+06	2.75178e+06	0	0	0	6.05927e+06	67229	5.53039e+06	8.40665e+06	2.92559e+06	0	0	0	0	1.27005e+06	0	3.66383e+06	2.29244e+06	3.80988e+06	97590.8	6.44568e+06	3.51983e+06	0	3.43545e+06	0	801144	9.06665e+06	0	0	0	2.88764e+06	0	0	5.07881e+06	2.00253e+06	5.96375e+06	1.05759e+07	0	2.82491e+06	4.10095e+06	0	0	6.63953e+06	8.24084e+06	6.07851e+06	3.09924e+06	5.27754e+06	0	2.13643e+06	3.74574e+06	0	1.17638e+07	6.15004e+06	380453
Q6ZQN2	cDNA FLJ46846 fis, clone UTERU3004635, moderately similar to Neuroblast differentiation associated protein AHNAK (Fragment)	AHNAK	AHNAK	GDVDVSLPKVEGDLKGPEVDIK	S157	1xPhospho [S6]	0	375479	2.52524e+06	0	0	0	3.4919e+06	2.06839e+06	0	0	0	0	0	0	0	0	0	0	0	0	0	0	0	0	0	0	0	0	3.10338e+06	0	0	0	0	0	0	3.06952e+06	0	0	0	0	0	0	6.38095e+06	0	258678	0	2.78052e+06	7.2469e+06	2.26445e+07	5.44529e+06	0	1.04058e+07	3.83572e+06	0	6.19424e+06	4.4485e+06	0	1.98e+07	5.82795e+06	4.73889e+06	6.04328e+06	0	4.75141e+06	0	0	1.10795e+07	0	0	6.70974e+06	3.11668e+07	12524733	0	51678.4	4.14112e+07	1.0365e+07	0	1.27187e+07	0	0	1.69177e+07	7.74566e+06	0	0	0	0	0	2.07819e+07	3.10952e+06	5.42634e+06	9.55129e+06	0	0	0	0	0	0	0	0	0	0	0	0	303305	1.11711e+07	3.84389e+06	4.66138e+06	2.39323e+06	0	0	0	0	0	0	0	0	0	0	0	0	117625	0	0
Q6ZQN2	cDNA FLJ46846 fis, clone UTERU3004635, moderately similar to Neuroblast differentiation associated protein AHNAK (Fragment)	AHNAK	AHNAK	GDVDVSLPKVEGDLKGPEIDIK	S413	1xPhospho [S6]	0	0	134261	0	0	0	0	0	0	0	0	0	0	0	0	0	0	0	0	0	0	0	0	0	0	0	0	0	0	0	0	0	0	0	0	0	0	0	0	0	0	0	745392	0	0	0	0	0	0	0	0	0	23826.7	0	0	0	0	0	0	0	0	0	0	0	0	1.06863e+06	0	0	625541	1.63088e+06	2629180	0	23524.8	5.54152e+06	1.79516e+06	0	2.02763e+06	0	0	0	0	0	0	0	0	0	2.97813e+06	449710	0	0	0	0	0	0	0	0	0	0	0	0	0	0	0	1.64104e+06	0	0	0	0	0	0	0	0	0	0	0	0	0	0	0	0	0	0
Q6ZQN2	cDNA FLJ46846 fis, clone UTERU3004635, moderately similar to Neuroblast differentiation associated protein AHNAK (Fragment)	AHNAK	AHNAK	GDVDVSLPKVEGDLK	S157	1xPhospho [S6]	0	739632	2.72546e+06	0	1.26628e+06	0	3.45486e+06	3.0844e+06	7.02045e+06	0	3.23717e+06	7.37949e+06	0	0	1.2672e+06	0	0	1.74855e+06	0	1.24896e+06	1.58005e+06	0	0	936624	812972	0	2.5259e+06	0	0	0	0	0	0	0	2.67712e+06	5.71655e+06	2.1685e+06	0	470153	10530659	1.12411e+07	0	1.5464e+07	0	1.22448e+07	6.64915e+06	4.59545e+07	6.07794e+06	1.57674e+07	2.21437e+06	0	1.75396e+07	1.51461e+07	8.49852e+06	1.1006e+07	7.52625e+06	8.99847e+06	1.94346e+07	1.11162e+07	1.66933e+07	16338530	0	1.73822e+07	0	5.29492e+06	1.41451e+07	5.75907e+06	0	8.62576e+06	2.22781e+07	12094725	3.59713e+06	7.76338e+06	3.56081e+07	1.20118e+07	9.01266e+06	2.59214e+07	1.10532e+07	0	1.84922e+07	9.13323e+06	0	0	0	0	7.59878e+06	2.08749e+07	8.64762e+06	2.07153e+07	3.76219e+07	0	9.80678e+06	0	0	0	0	0	0	0	0	0	0	0	4.61153e+06	2.60776e+06	8.91198e+06	0	448131	0	0	1.10448e+07	0	7.15287e+06	6.37676e+06	0	0	0	905090	0	2.38125e+07	2.01375e+07	4.49834e+06
A8KAH7	cDNA FLJ75444, highly similar to Homo sapiens protein kinase, cAMP-dependent, regulatory, type II, alpha (PRKAR2A), mRNA	PRKAR2A	PRKAR2A;HEL-S-169mP	GDSESEEDEDLEVPVPSR	S78	2xPhospho [S3; S5]	2.78658e+07	6.55921e+06	1.24577e+07	1.96038e+07	1.54348e+07	5.73139e+06	3.36232e+07	2.67211e+07	4.16941e+07	171183	2.31327e+07	1.37021e+06	1.56239e+06	0	7.18549e+06	1.17393e+06	931152	1.9462e+07	1.04158e+06	2.64774e+07	338735	0	256449	3.37896e+06	191630	1.14192e+06	9.54174e+06	2.13597e+07	1.44727e+07	998387	422849	1.39494e+07	0	2.03709e+06	2.12538e+07	1.22754e+07	3.37312e+07	1.32195e+06	4.00825e+06	1.39643e+07	5.99851e+06	5.67777e+06	2.8703e+07	5.36771e+06	7.43153e+06	2.03874e+07	2.10328e+07	1.31889e+07	2.23828e+07	2.51045e+07	936422	2.64664e+07	2.20905e+07	2.34152e+07	9.18186e+06	1.83081e+07	0	0	7.19713e+06	1.89659e+07	1.94039e+07	6.56118e+06	1.83614e+07	1.96258e+07	1.07022e+07	32532593	9.55301e+06	3.41762e+06	2.49756e+07	2.77689e+07	3.11708e+07	3.88957e+07	2.01542e+07	1.25175e+07	1.85344e+07	4.98758e+07	1.89117e+07	1.02544e+07	238523	1.51694e+07	1.66655e+07	4.42051e+06	4.86416e+06	0	1.97224e+07	1.32221e+07	2.8565e+07	4.23055e+07	3.50537e+07	3.38316e+07	329173	1.42224e+07	0	3.92572e+06	0	7.1918e+06	3.25693e+07	1.18729e+07	1.25899e+07	1.9093e+07	1.92658e+07	2.70314e+07	2.57337e+06	0	7.29983e+06	2.76949e+07	1.15379e+07	672719	0	600976	2.43216e+07	459532	19950624	1.03819e+07	590440	591312	433416	810832	0	0	3.72963e+07	2.46845e+06
A8KAH7	cDNA FLJ75444, highly similar to Homo sapiens protein kinase, cAMP-dependent, regulatory, type II, alpha (PRKAR2A), mRNA	PRKAR2A	PRKAR2A;HEL-S-169mP	GDSESEEDEDLEVPVPSR	S80	2xPhospho [S3; S5]	2.78658e+07	6.55921e+06	1.24577e+07	1.96038e+07	1.54348e+07	5.73139e+06	3.36232e+07	2.67211e+07	4.16941e+07	171183	2.31327e+07	1.37021e+06	1.56239e+06	0	7.18549e+06	1.17393e+06	931152	1.9462e+07	1.04158e+06	2.64774e+07	338735	0	256449	3.37896e+06	191630	1.14192e+06	9.54174e+06	2.13597e+07	1.44727e+07	998387	422849	1.39494e+07	0	2.03709e+06	2.12538e+07	1.22754e+07	3.37312e+07	1.32195e+06	4.00825e+06	1.39643e+07	5.99851e+06	5.67777e+06	2.8703e+07	5.36771e+06	7.43153e+06	2.03874e+07	2.10328e+07	1.31889e+07	2.23828e+07	2.51045e+07	936422	2.64664e+07	2.20905e+07	2.34152e+07	9.18186e+06	1.83081e+07	0	0	7.19713e+06	1.89659e+07	1.94039e+07	6.56118e+06	1.83614e+07	1.96258e+07	1.07022e+07	32532593	9.55301e+06	3.41762e+06	2.49756e+07	2.77689e+07	3.11708e+07	3.88957e+07	2.01542e+07	1.25175e+07	1.85344e+07	4.98758e+07	1.89117e+07	1.02544e+07	238523	1.51694e+07	1.66655e+07	4.42051e+06	4.86416e+06	0	1.97224e+07	1.32221e+07	2.8565e+07	4.23055e+07	3.50537e+07	3.38316e+07	329173	1.42224e+07	0	3.92572e+06	0	7.1918e+06	3.25693e+07	1.18729e+07	1.25899e+07	1.9093e+07	1.92658e+07	2.70314e+07	2.57337e+06	0	7.29983e+06	2.76949e+07	1.15379e+07	672719	0	600976	2.43216e+07	459532	19950624	1.03819e+07	590440	591312	433416	810832	0	0	3.72963e+07	2.46845e+06
B7Z6N1	cDNA FLJ54385, highly similar to ETS domain-containing transcription factor ERF	ERF	ERF	GEGPGEAGGPLTPR	T516	1xPhospho [T12]	1.29866e+07	2.83048e+07	1.8176e+07	1.7318e+07	1.74094e+07	1.77258e+07	1.41329e+07	2.10963e+07	1.08865e+07	3.65594e+07	2.52188e+07	1.5151e+07	1.62192e+07	4.11481e+07	2.2559e+07	1.70649e+07	3.44916e+07	1.87295e+07	1.75209e+07	1.61684e+07	1.93441e+07	8.70603e+06	2.619e+07	9.58926e+06	1.91502e+07	2.12332e+07	1.98075e+07	1.70326e+07	1.43439e+07	3.34709e+07	2.47049e+07	1.74171e+07	3.43835e+07	1.06736e+07	9.94378e+06	2.19054e+07	2.59271e+07	3.19818e+07	1.85797e+07	1.98932e+07	3.00358e+07	3.81468e+07	2.41734e+07	3.11818e+07	5.81092e+07	2.64664e+07	1.64846e+07	2.17985e+07	2.57458e+07	2.84868e+07	4.53112e+07	2.39904e+07	3.17828e+07	1.90225e+07	2.50396e+07	2.60966e+07	2.67741e+07	1.77658e+07	3.50209e+07	3.36922e+07	3.31489e+07	4.38758e+07	3.91744e+07	7.57063e+07	1.82439e+07	2.46473e+07	3.61017e+07	3.37155e+07	2.14888e+07	3.20655e+07	25768034	6.5741e+07	2.82523e+07	2.58659e+07	2.857e+07	4.10705e+07	2.78501e+07	1.82666e+07	3.82111e+07	1.40405e+07	3.32368e+07	3.29828e+07	2.79632e+07	2.0016e+07	3.38822e+07	2.09799e+07	3.58009e+07	2.08789e+07	2.68904e+07	2.93232e+07	2.69614e+07	1.75696e+07	1.99809e+07	2.52081e+07	1.65942e+07	4.67113e+06	3.45498e+07	2.25289e+07	2.21911e+07	1.32988e+07	3.27584e+07	1.53526e+07	2.1499e+07	2.90122e+07	1.79115e+07	1.76013e+07	4.16456e+07	1.85005e+07	2.27128e+07	2.87341e+07	1.20864e+07	1.25602e+07	1.12201e+07	1.73472e+07	3.01632e+07	2.46916e+07	3.70848e+07	2.77845e+07	3.17158e+07	1.45542e+07	2.58651e+07	1.4094e+07
Q59G01	Ankyrin 3 isoform 1 variant (Fragment)	ANK3	ANK3	SSYARDSMMIEELLVPSK	S456	1xPhospho [S7]; 1xOxidation [M8]	0	0	0	0	0	0	0	0	0	0	0	0	0	0	0	0	0	0	0	0	0	0	0	0	0	0	0	0	0	0	0	0	0	0	0	0	745357	0	0	0	0	0	0	0	0	0	0	0	0	0	0	0	0	0	0	0	0	0	0	0	0	0	234018	0	0	0	0	0	0	946599	602642	0	0	0	0	0	0	0	0	0	0	0	0	0	0	0	0	0	0	0	0	0	0	0	0	0	0	0	0	0	0	0	0	98749.5	159036	0	0	0	0	0	0	0	0	0	0	0	0	0	0	0	0	0
Q6ZQN2	cDNA FLJ46846 fis, clone UTERU3004635, moderately similar to Neuroblast differentiation associated protein AHNAK (Fragment)	AHNAK	AHNAK	GEGPDVDVTLPKADIEISGPK	T346	1xPhospho [T9]	0	0	0	0	0	0	375471	915213	0	0	0	106523	0	416171	0	171873	0	0	197969	0	0	0	0	0	0	0	126557	0	0	0	105704	0	0	299194	0	0	0	0	0	0	0	0	0	0	57619.8	0	0	972633	0	0	0	0	0	0	626412	0	180251	1.14301e+06	753130	1.08105e+06	0	0	1.47172e+06	0	0	0	0	0	650026	2.4371e+06	554551	0	0	1.78804e+06	1.42992e+06	0	0	0	83613.2	7.04273e+06	1.576e+06	0	0	0	0	0	0	0	0	0	0	111309	0	0	0	0	0	0	0	0	0	0	0	3.18523e+06	1.08768e+06	650790	0	0	0	371541	0	0	133573	354243	0	0	0	185934	0	158844	0	0
Q6ZQN2	cDNA FLJ46846 fis, clone UTERU3004635, moderately similar to Neuroblast differentiation associated protein AHNAK (Fragment)	AHNAK	AHNAK	GEGPDVDVSLPK	S810	1xPhospho [S9]	7.75406e+06	3.16474e+06	4.9017e+06	3.3289e+06	3.5822e+06	2.55853e+06	4.07681e+06	3.92271e+06	1.36352e+07	0	4.80796e+06	1.0882e+07	0	0	2.33579e+06	0	6.18227e+06	4.84207e+06	0	2.25466e+06	2.07536e+06	0	991498	1.3073e+06	1.74016e+06	1.9114e+06	3.1652e+06	726917	1.97746e+06	5.43363e+06	2.84728e+06	1.44798e+06	0	1.07835e+06	3.52717e+06	5.9089e+06	3.74203e+06	3.90265e+06	1.25309e+06	2.65314e+06	5.78182e+06	0	5.64811e+06	7.04331e+06	3.391e+06	7.12294e+06	3.17822e+07	4.11478e+06	6.91455e+06	3.54591e+06	1.53646e+07	1.17401e+07	1.08656e+07	4.75258e+06	8.1779e+06	6.52882e+06	1.40909e+07	1.15655e+07	1.1357e+07	1.1488e+07	9.71999e+06	0	16684651	0	3.93162e+06	1.22164e+07	5.91706e+06	0	4.7737e+06	9.6632e+06	6.95305e+06	2.61312e+06	5.99816e+06	1.15075e+07	7.97836e+06	7.01113e+06	1.18462e+07	5.67596e+06	9.32622e+06	1.62585e+07	4.79936e+06	0	0	0	0	5.33985e+06	1.03625e+07	6.51293e+06	1.40919e+07	1.51411e+07	2.34589e+07	8.98056e+06	0	0	0	0	0	0	0	0	0	0	7.32534e+06	1.08365e+07	4.06456e+06	1.62394e+07	1.0789e+07	0	0	0	1.56368e+07	1.62171e+07	1.29227e+07	1.06091e+07	0	0	0	1.45804e+07	0	1.48313e+07	1.49934e+07	7.70988e+06
Q6ZRC2	cDNA FLJ46480 fis, clone THYMU3025683, weakly similar to Ras interaction/interference protein 1	RIN3	DKFZp762H1613;RIN3	SSVQDFICVSYLEPEQQAR	S800	1xCarbamidomethyl [C8]; 1xPhospho [S2]	0	0	700772	521616	696628	890725	0	101446	715500	367972	153083	0	0	1.15509e+06	0	250096	995799	219746	0	0	206981	0	0	0	329895	128065	362600	204757	422552	397850	0	212893	842632	0	223629	0	301035	0	436553	0	0	0	0	0	1.21714e+06	222362	0	100971	642450	138000	0	0	0	506567	158372	153979	399464	0	289961	559231	185492	0	282140	1.84894e+06	0	262739	179592	0	1.02341e+06	348240	133623	185029	154354	172579	252911	107996	0	0	571955	0	492403	0	0	0	283170	0	0	120213	0	0	0	0	0	0	369781	0	652466	0	0	0	0	0	549602	798064	1.00558e+06	421685	0	455463	1.09144e+06	447505	462005	1.11334e+06	485027	408189	2.72249e+06	0	2.10597e+06	822937	0	120098	0	0
A0A1U9XBB2	Mediator of DNA damage checkpoint protein 1	MDC1	MDC1	SSVKTPEPVVPTAPELRPSTSTDRPVTPKPTSR	T1280	1xPhospho [T5]	0	1.31205e+06	0	0	3.96938e+06	4.23419e+06	0	1.56363e+06	0	2.98591e+06	5.76645e+06	0	0	0	0	2.03361e+06	0	0	0	0	0	0	2.34546e+06	0	0	0	0	3.41628e+06	0	0	0	1.0554e+06	0	0	0	0	0	0	0	0	0	2.70617e+06	2.28424e+06	5.93516e+06	3.40274e+06	0	0	2.16466e+06	2.62333e+06	0	3.48007e+06	0	1.56556e+06	0	0	0	8.03463e+06	0	3.23087e+06	0	0	1.07447e+07	0	0	0	0	8.32399e+06	4.79665e+06	0	4.80775e+06	3.85409e+06	0	4.24068e+06	2.80628e+06	0	0	2.17732e+06	0	5.88697e+06	0	0	0	0	500183	0	4.59537e+06	1.41609e+06	0	0	0	6.9905e+06	3.11071e+06	0	0	0	0	0	4.06685e+06	1.49082e+06	0	8.64821e+06	2.51002e+06	2.13514e+06	1.15366e+06	0	0	0	0	0	0	0	0	2.59554e+06	0	0	0	0	0	0	0	0	0
A0A1U9XBC3	Mediator of DNA damage checkpoint protein 1	MDC1	MDC1	SSVKTPETVVPTAPELQPSTSTDQPVTPEPTSQATR	T1444	1xPhospho [T5]	0	0	8.22543e+06	0	0	0	0	0	0	0	0	0	0	499012	6.48701e+06	2.7965e+06	0	0	0	0	0	3.7017e+06	0	0	0	767731	6.54838e+06	1.94827e+06	3.18146e+06	0	7.83975e+06	2.82015e+06	0	0	0	0	2.56905e+06	0	4.151e+06	0	3.8012e+06	0	2.10818e+06	5.92494e+06	2.98154e+06	4.74623e+06	2.11709e+06	0	4.2133e+06	0	0	0	0	0	1.64279e+06	2.34552e+06	4.43215e+06	0	0	0	0	0	0	0	0	0	0	0	0	0	0	0	0	0	2.45867e+06	0	0	0	0	0	0	0	0	1.99868e+06	0	0	0	0	0	0	795640	0	0	9.13111e+06	0	0	0	0	0	0	0	0	0	5.53975e+06	0	0	0	5.94239e+06	0	328021	0	8.63147e+06	0	0	4.15116e+06	0	0	0	1.043e+06	0	0	0
B4DHC2	cDNA FLJ56434, highly similar to p130Cas-associated protein	SRCIN1	SRCIN1	GEGLYADPYGLLHEGRLSLAAAAGDPFAYPGAGGLYK	S263	1xPhospho [S18]	1.31589e+06	0	0	0	144347	237580	0	0	147330	0	0	0	0	0	109824	0	235239	134050	0	98924.7	0	0	139547	0	0	244337	0	0	0	0	115105	120046	0	2.95871e+06	0	0	105300	0	0	0	0	0	0	0	0	0	128981	91532.5	0	0	0	0	0	0	0	0	0	0	0	0	0	0	0	0	0	0	0	0	0	112576	55016.5	0	0	0	0	0	0	0	0	0	0	0	0	0	0	0	0	0	0	0	0	0	0	0	0	0	0	0	0	0	0	0	0	0	0	0	0	0	0	0	162298	0	0	0	845033	0	375176	0	449790	0	0	147989
A8K079	Methyl-CpG-binding protein 2	MECP2	MECP2	GRKPGSVVAAAAAEAK	S274	1xPhospho [S6]	0	2.30135e+06	2.02913e+07	1.89209e+06	3.84634e+06	1.27363e+07	3.781e+06	951007	0	0	9.20289e+06	6.33194e+06	0	4.7215e+06	2.89292e+06	0	0	0	0	0	3.15732e+06	0	0	0	0	0	2.71602e+06	1.136e+06	4.54209e+06	0	0	0	0	0	957392	7.75409e+06	0	2.64938e+06	4.52859e+06	0	0	0	4.81202e+06	0	9.12817e+06	2.99312e+06	1.42221e+06	6.09376e+06	6.85663e+06	0	4.95794e+06	5.60006e+06	0	7.74622e+06	3.46945e+06	2.28064e+06	0	2.16324e+06	3.62822e+06	4.06349e+06	2.03805e+06	3.09008e+06	4.66721e+06	0	2.22713e+06	0	6.77654e+06	1.93073e+06	4.92472e+06	5.88319e+06	6529778	0	2.86307e+06	3.3581e+06	4.97051e+06	0	3.50622e+06	3.33378e+06	0	8.24121e+06	7.27058e+06	0	0	0	3.17784e+06	4.80938e+06	9.93835e+06	850267	0	4.0507e+06	3.07263e+06	1.47347e+06	0	0	0	0	0	0	0	0	0	0	2.33832e+06	9.53498e+06	1.10172e+07	2.97763e+06	2.62608e+06	6.02786e+06	0	2.7847e+06	1.13763e+06	2.42825e+06	5.93929e+06	5.20389e+06	0	8.97218e+06	0	3.06897e+06	5.1391e+06	5.29948e+06	3.53798e+06	2.74377e+06
D3JV41	C-X-C motif chemokine (Fragment)	PPBP	PPBP	GKEESLDSDLYAELR	S52	1xPhospho [S5]	7.25728e+06	6.38172e+06	2.84289e+06	0	2.45347e+06	1.31486e+07	1.51008e+06	7.52967e+06	8.1703e+06	371461	3.63072e+06	7.81227e+06	0	0	1.84521e+06	0	0	1.9631e+06	0	0	0	0	46276.4	1.26659e+07	0	0	2.37936e+06	0	0	387303	38515.6	0	0	0	0	0	490207	0	0	0	0	0	0	0	0	1.67891e+06	0	0	1.78578e+06	0	0	0	0	0	0	0	0	1.85092e+06	2.64561e+06	0	1.48768e+06	0	0	0	0	0	0	0	0	0	0	0	0	0	1.47381e+06	0	1.85173e+06	0	0	0	1.85144e+06	0	0	0	0	0	0	0	2.38107e+06	0	0	1.12215e+06	0	0	0	6.01789e+06	0	0	0	0	7.23746e+06	0	0	0	779350	2.05623e+06	0	192652	0	0	4.47524e+06	0	3.05244e+07	2.96322e+06	0	0	0	0	467769	0	0	2.44672e+07
F2YQ21	Osteopontin-D	SPP1	opn;SPP1	GKDSYETSQLDDQSAETHSHKQSR	S212	1xPhospho [S14]	5.76816e+06	0	0	0	0	0	0	0	0	0	0	0	0	0	0	0	0	0	0	0	0	0	0	0	0	0	0	0	0	0	0	0	0	0	0	0	0	0	0	0	0	0	0	0	0	0	0	0	0	0	0	0	0	0	0	0	0	0	0	0	0	0	0	0	0	0	0	0	0	0	0	0	0	0	0	0	0	0	0	0	0	0	0	0	0	0	0	0	0	0	0	0	0	0	0	0	0	0	0	0	0	0	0	0	0	0	0	0	0	0	0	0	0	0	0	0	0	0	0	0	0	0
F2YQ21	Osteopontin-D	SPP1	opn;SPP1	GKDSYETSQLDDQSAETHSHK	S212	3xPhospho [T/S/Y]	3.23648e+08	0	0	0	0	0	0	0	0	0	0	0	0	0	0	0	0	0	0	0	0	0	0	0	0	1.60225e+07	0	0	0	0	0	5.02547e+06	0	7.66545e+06	0	3.71216e+06	0	0	0	0	0	0	4.5232e+06	0	0	0	0	4.10895e+06	0	0	0	0	0	0	0	0	0	8.26013e+06	0	0	0	0	0	0	0	0	0	0	0	0	0	0	0	0	0	0	0	2.13311e+06	0	0	0	0	0	0	0	1.2774e+06	775681	5.9701e+06	0	0	0	0	0	0	0	0	0	0	0	0	0	0	0	0	0	0	0	0	0	0	0	0	0	0	0	0	0	0	0	0	0	0
B4DM92	cDNA FLJ54910, highly similar to Sentrin-specific protease 7 (Fragment)	SENP7	SENP7	GHNEGNQSLISAEPIVVSSDEEGPVEHK	S443	2xPhospho [S18; S19]	0	0	0	0	1.96327e+06	0	4.69129e+06	6.11269e+06	0	0	2.87902e+06	0	0	0	0	429971	0	3.08063e+06	253253	5.10722e+06	0	240138	3.42743e+06	0	5.88406e+06	3.21394e+06	4.64345e+06	3.03884e+06	6.14115e+06	0	5.61787e+06	6.03026e+06	0	0	0	0	5.38435e+06	0	2.32804e+06	0	0	0	2.01624e+06	0	0	5.1748e+06	0	0	0	4.86719e+06	0	5.00653e+06	1.44901e+06	0	1.66682e+06	3.0389e+06	0	0	0	0	0	0	0	0	0	0	0	984040	0	3.99069e+06	5.81982e+06	0	2.6082e+06	0	0	0	0	0	0	0	0	0	0	0	0	1.69974e+06	1.8457e+06	1201619	0	3.17614e+06	0	0	0	0	0	0	1.4423e+06	0	0	0	0	1.82911e+06	4.04241e+06	0	0	3.63596e+06	548171	0	0	0	0	0	0	0	0	0	0	0	0	0	0	1.78466e+06
B4DM92	cDNA FLJ54910, highly similar to Sentrin-specific protease 7 (Fragment)	SENP7	SENP7	GHNEGNQSLISAEPIVVSSDEEGPVEHK	S444	2xPhospho [S18; S19]	0	0	0	0	1.96327e+06	0	4.69129e+06	6.11269e+06	0	0	2.87902e+06	0	0	0	0	429971	0	3.08063e+06	253253	5.10722e+06	0	240138	3.42743e+06	0	5.88406e+06	3.21394e+06	4.64345e+06	3.03884e+06	6.14115e+06	0	5.61787e+06	6.03026e+06	0	0	0	0	5.38435e+06	0	2.32804e+06	0	0	0	2.01624e+06	0	0	5.1748e+06	0	0	0	4.86719e+06	0	5.00653e+06	1.44901e+06	0	1.66682e+06	3.0389e+06	0	0	0	0	0	0	0	0	0	0	0	984040	0	3.99069e+06	5.81982e+06	0	2.6082e+06	0	0	0	0	0	0	0	0	0	0	0	0	1.69974e+06	1.8457e+06	1201619	0	3.17614e+06	0	0	0	0	0	0	1.4423e+06	0	0	0	0	1.82911e+06	4.04241e+06	0	0	3.63596e+06	548171	0	0	0	0	0	0	0	0	0	0	0	0	0	0	1.78466e+06
B4E3H1	cDNA FLJ53284, highly similar to Supervillin	SVIL	SVIL;DKFZp586H1823	GLASPTAITPVASAICGK	S139	1xCarbamidomethyl [C16]; 1xPhospho [S4]	0	319430	0	0	0	0	40476.2	30598.1	0	0	33707.1	0	0	0	0	0	0	0	0	84055.7	60245.4	0	0	0	0	39316.1	0	0	0	0	0	0	0	87750.2	0	0	0	200872	0	0	0	0	0	0	0	0	0	104484	0	0	0	0	0	0	0	0	0	0	0	574612	0	0	1.26941e+06	0	0	0	0	0	658486	0	953826	0	0	0	0	0	0	0	0	0	0	0	0	0	0	0	0	2.16948e+06	0	0	0	0	0	0	0	0	0	0	0	0	0	0	0	0	0	0	0	0	0	0	0	0	0	0	0	0	0	0	0	0	0	0
O00374	p40	L1RE1	L1RE1	SSSPATEQSWMENDFDELREEGFRR	S27	1xPhospho [S3]; 1xOxidation [M11]	0	752975	0	0	0	0	875489	0	0	0	8.41053e+06	0	0	0	0	0	215125	0	0	2.87341e+07	0	1.85866e+06	1.35139e+06	1.65701e+07	0	0	4.38777e+06	595073	1.99064e+07	0	223937	6.5309e+07	0	3.82563e+06	9.23767e+06	8.173e+07	0	157837	0	0	0	0	0	0	649828	0	0	0	0	0	0	0	0	909063	554823	0	952830	2.15552e+06	1.04611e+06	0	0	0	0	0	0	0	728146	0	1.75525e+06	0	489777	0	0	0	0	1.0884e+06	0	8.26378e+06	0	0	0	0	0	0	0	17987.4	0	0	0	0	0	0	0	0	0	0	0	0	9.11131e+06	0	0	0	265532	0	0	0	0	0	0	0	0	0	0	0	0	0	0	0	0	0	0	0
O00376	p40	L1RE1	L1RE1	SSSPATEQSWMENDFDELREEGVRR	S27	1xPhospho [S3]	3.44809e+06	636893	6.53701e+06	8.09114e+06	0	0	0	6.83846e+06	0	0	0	3.51014e+06	0	0	0	0	0	0	3.86437e+06	399622	407629	0	155454	0	0	0	0	0	0	0	0	1.7099e+06	0	0	0	7.0095e+06	6.0527e+06	3.63935e+06	0	0	1.54088e+06	0	0	0	0	0	6.59473e+06	0	0	0	0	0	0	3.04799e+06	3.75937e+06	0	4.96597e+06	0	0	819910	6.20617e+06	0	3.49939e+06	0	0	0	1.44905e+06	0	0	0	0	0	0	3.89948e+06	7.36471e+06	0	5.03748e+06	4.20913e+06	165416	0	0	1.30873e+06	0	0	0	93424.9	0	0	6.6646e+06	0	0	0	7.1839e+06	0	2.07048e+06	3.00518e+06	0	2.91288e+06	6.53981e+06	0	1.12336e+06	7.14487e+06	0	6.03761e+06	0	0	501078	3.0199e+06	4.58883e+06	320364	0	0	0	0	0	0	0	870332	0	2.25354e+06	1.48509e+06	0
B3KQM8	cDNA FLJ90752 fis, clone PLACE3000181, highly similar to Homo sapiens protocadherin 1 (cadherin-like 1) (PCDH1), transcript variant 2, mRNA	PCDH1	PCDH1	GGQEPAGAGSPSPPEDR	S937	2xPhospho [S10; S12]	1.89354e+06	1.28092e+06	3.68619e+06	5.01931e+06	0	3.93735e+06	4.3043e+06	1.53077e+06	4.1623e+06	7.77589e+06	5.14626e+06	8.90294e+06	0	4.05795e+06	1.70956e+06	0	9.16796e+06	0	0	2.89251e+06	1.65896e+06	0	1.11976e+06	2.79489e+06	2.27054e+06	1.83459e+06	2.94554e+06	0	0	0	4.82212e+06	2.18965e+06	0	0	1.29271e+06	0	3.61225e+06	7.57958e+06	1.6628e+06	2.92529e+06	0	2.76157e+06	0	0	2.32975e+06	5.60761e+06	7.24005e+06	3.40748e+06	4.64072e+06	2.46527e+06	1.30362e+07	3.37913e+06	2.95482e+06	0	2.30966e+06	1.95569e+06	8.01163e+06	1.50483e+06	2.00881e+06	1.03278e+07	6.31601e+06	1.14385e+07	5.41713e+06	0	3.10321e+06	6.47162e+06	3.05185e+06	0	4.26814e+06	2.37669e+06	0	4.89062e+06	4.997e+06	5.10897e+06	5.87718e+06	4.8906e+06	6.85042e+06	4.0305e+06	4.87667e+06	7.43806e+06	0	7.7954e+06	1.1027e+07	0	4.78056e+06	1.9038e+06	3.20712e+06	712271	6.02528e+06	5.63459e+06	2.88732e+06	1.22887e+07	0	0	6.4559e+06	0	1.24348e+07	3.17135e+06	0	9.28086e+06	0	0	3.98397e+06	0	3.1148e+06	0	0	5.7851e+06	0	1.13811e+07	7.077e+06	8.54778e+06	4.82831e+06	0	4.56866e+06	1.18656e+07	4.93132e+06	9.51429e+06	7.90572e+06	8.09237e+06	0	1.6619e+06
B3KQM8	cDNA FLJ90752 fis, clone PLACE3000181, highly similar to Homo sapiens protocadherin 1 (cadherin-like 1) (PCDH1), transcript variant 2, mRNA	PCDH1	PCDH1	GGQEPAGAGSPSPPEDR	S939	2xPhospho [S10; S12]	1.89354e+06	1.28092e+06	3.68619e+06	5.01931e+06	0	3.93735e+06	4.3043e+06	1.53077e+06	4.1623e+06	7.77589e+06	5.14626e+06	8.90294e+06	0	4.05795e+06	1.70956e+06	0	9.16796e+06	0	0	2.89251e+06	1.65896e+06	0	1.11976e+06	2.79489e+06	2.27054e+06	1.83459e+06	2.94554e+06	0	0	0	4.82212e+06	2.18965e+06	0	0	1.29271e+06	0	3.61225e+06	7.57958e+06	1.6628e+06	2.92529e+06	0	2.76157e+06	0	0	2.32975e+06	5.60761e+06	7.24005e+06	3.40748e+06	4.64072e+06	2.46527e+06	1.30362e+07	3.37913e+06	2.95482e+06	0	2.30966e+06	1.95569e+06	8.01163e+06	1.50483e+06	2.00881e+06	1.03278e+07	6.31601e+06	1.14385e+07	5.41713e+06	0	3.10321e+06	6.47162e+06	3.05185e+06	0	4.26814e+06	2.37669e+06	0	4.89062e+06	4.997e+06	5.10897e+06	5.87718e+06	4.8906e+06	6.85042e+06	4.0305e+06	4.87667e+06	7.43806e+06	0	7.7954e+06	1.1027e+07	0	4.78056e+06	1.9038e+06	3.20712e+06	712271	6.02528e+06	5.63459e+06	2.88732e+06	1.22887e+07	0	0	6.4559e+06	0	1.24348e+07	3.17135e+06	0	9.28086e+06	0	0	3.98397e+06	0	3.1148e+06	0	0	5.7851e+06	0	1.13811e+07	7.077e+06	8.54778e+06	4.82831e+06	0	4.56866e+06	1.18656e+07	4.93132e+06	9.51429e+06	7.90572e+06	8.09237e+06	0	1.6619e+06
Q6ZQN2	cDNA FLJ46846 fis, clone UTERU3004635, moderately similar to Neuroblast differentiation associated protein AHNAK (Fragment)	AHNAK	AHNAK	GGLKGSEVGFHGAAPDISVK	S1537	1xPhospho [S6]	1.30123e+07	5.39246e+06	3.54092e+07	5.15412e+06	1.91858e+07	1.96292e+07	1.28901e+07	9.36328e+06	1.12535e+07	0	2.06291e+07	5.11318e+07	1.71216e+07	0	7.41638e+06	3.86823e+06	1.28841e+07	3.56067e+06	5.06316e+06	5.10752e+06	1.50591e+07	1.31642e+07	2.62165e+06	3.02267e+06	1.51755e+06	2.00676e+06	7.76995e+06	5.79676e+06	1.14844e+07	1.72841e+07	0	3.06433e+06	0	1.14495e+07	0	1.85328e+07	2.47196e+06	1.39118e+07	1.97061e+07	1.4085e+07	1.57583e+07	8.95439e+06	1.63868e+07	3.28031e+06	1.12629e+07	2.7773e+07	7.87644e+06	1.78689e+07	3.15899e+07	2.92033e+07	1.6692e+07	24519361	7.3102e+06	1.35121e+07	1.71273e+07	1.74974e+07	1.95529e+07	5.14975e+07	1.53598e+07	1.06437e+07	2.66923e+07	0	1.65895e+07	0	2.6838e+07	2.4583e+07	1.88183e+07	7.05698e+06	2.19885e+07	2.97733e+07	2.14294e+07	1.54383e+07	1.24812e+07	2.23742e+07	3.02804e+07	2.22379e+07	1.93435e+07	8.34759e+06	9.14214e+06	6.46248e+07	1.78224e+07	4.05373e+06	8.50087e+06	0	9.35889e+06	3.14414e+06	1.60989e+07	1.40107e+07	1.16817e+07	2.13686e+07	2.65701e+07	1.56228e+07	0	1.25744e+06	504605	7.33399e+06	0	6.43174e+06	1.40975e+07	1.15903e+07	9.60576e+06	1.42132e+07	9.65584e+06	4.7717e+07	2.33725e+07	2.4596e+07	2.58358e+07	3.66503e+07	0	0	1.26032e+07	2.30003e+07	2.88308e+07	2.88842e+07	267647	0	0	2.7687e+07	0	4.84387e+07	2.8198e+07	1.95843e+07
Q59GJ0	Eukaryotic translation initiation factor 4 gamma, 3 variant (Fragment)	EIF4G3	EIF4G3	GGSSKDLLDNQSQEEQRR	S1351	1xPhospho [S3]	5.10678e+07	7.79693e+07	6.46573e+07	2.54837e+07	4.89475e+07	3.75221e+07	4.09266e+07	7.18446e+07	2.17425e+07	6.9998e+07	5.19964e+07	1.58866e+07	5.17226e+07	3.57053e+07	5.0629e+07	4.8457e+07	5.70153e+07	4.40529e+07	1.35554e+07	1.11463e+08	6.67604e+07	2.75247e+07	1.01242e+08	7.3767e+07	6.78296e+07	6.20085e+07	6.90187e+07	1.91262e+07	7.9389e+07	6.72246e+07	3.97322e+07	1.04673e+08	6.74765e+07	9.44996e+07	6.99642e+07	8.41844e+07	4.14128e+07	4.99571e+07	9.08996e+07	4.92619e+07	5.19945e+07	7.68292e+07	9.07569e+07	3.98904e+07	5.62607e+07	3.83011e+07	3.53228e+07	9.95886e+07	3.70407e+07	6.74435e+07	3.53025e+07	2.56827e+07	4.33141e+07	4.02543e+07	4.74353e+07	3.40015e+07	2.75325e+07	4.21351e+07	5.07552e+07	2.66998e+07	3.54863e+07	4.6081e+07	2.82432e+07	0	4.78122e+07	3.38802e+07	3.97011e+07	4.60626e+07	2.96291e+07	4.89533e+07	2.85084e+07	1.03847e+08	4.87054e+07	4.49638e+07	3.53513e+07	3.49992e+07	3.24093e+07	2.5864e+07	3.23073e+07	2.9095e+07	2.17661e+07	4.22863e+07	4.21191e+07	5.18427e+07	3.20675e+07	3.53405e+07	4.97614e+07	6.18051e+07	3.31828e+07	1.74592e+07	3.80614e+07	3.36547e+07	6.3955e+07	7.43995e+07	8.34252e+07	9.62051e+07	8.0224e+07	7.53582e+07	6.3916e+07	3.68265e+07	4.22844e+07	6.13415e+07	8.81096e+07	2.47658e+07	2.28118e+07	3.63124e+07	2.12999e+07	1.72827e+07	6.80898e+06	5.8944e+07	2.99068e+07	2.22914e+07	3.13486e+07	2.98725e+07	2.43158e+07	4.14709e+07	3.78082e+07	3.04821e+07	2.63663e+07	3.91017e+07	4.59129e+07	2.48486e+07
B3KVF5	cDNA FLJ16494 fis, clone CTONG3004576, highly similar to Keratin, type I cytoskeletal 15	KRT15	KRT15	GGSLLAGGGGFGGGSLSGGGGSR	S34	1xPhospho [S15]	0	0	0	0	0	0	0	0	0	0	0	0	0	0	1.22112e+06	0	233365	0	0	893207	1.63469e+07	0	0	1.07741e+06	0	0	997352	1.46602e+06	0	302904	3.71957e+06	0	0	274157	1.38397e+06	4.52124e+06	0	0	0	0	0	0	0	0	0	0	0	2.38613e+06	3.80721e+06	0	0	0	928087	0	666812	0	1.2103e+06	1.0295e+06	0	0	0	0	850594	0	0	0	0	0	0	0	0	0	1.08765e+06	0	0	0	0	0	0	0	1.05459e+06	0	0	0	0	0	0	0	0	0	211232	0	0	0	0	0	0	0	0	0	0	0	0	0	0	0	0	170323	0	0	731661	0	0	0	565565	0	298091	1.93821e+06	0	0	0	0
B4DK64	cDNA FLJ58193, highly similar to Protein phosphatase Slingshot homolog 2	SSH2	SSH2	SSSLSNTPHASEESSMDEEQSK	S735	1xPhospho [S3]; 1xOxidation [M16]	3.09575e+06	0	0	2.37683e+06	0	0	0	0	0	0	0	0	5.17862e+06	0	0	0	0	0	0	0	0	0	0	0	0	0	0	0	0	0	0	0	0	0	0	0	0	0	0	0	0	0	0	0	0	0	5.19712e+06	0	2.94383e+06	0	0	0	4.39781e+06	0	2.30209e+06	1.33481e+06	0	2.79535e+06	2.59384e+06	1.46966e+06	1.31009e+06	0	0	0	0	0	0	0	0	2.58088e+06	2.07526e+06	0	1.98169e+06	2.20927e+06	1.31775e+06	0	1.90182e+06	3.79441e+06	1.89627e+06	0	0	4.77012e+06	0	1.13893e+07	0	0	1.67856e+06	1.2239e+06	0	0	0	1.1762e+06	0	0	0	0	0	0	0	0	0	0	0	0	0	0	0	0	0	0	0	0	0	0	0	0	0	0	0	0	0	0
B7Z8E3	cDNA FLJ52037, highly similar to GRB2-related adapter protein 2	GRAP2	GRAP2	GGSLDINDGHCGTGLGSEMNAALMHR	S164	1xCarbamidomethyl [C11]; 1xPhospho [S3]	0	0	0	0	0	0	0	0	0	170498	0	2.05838e+06	0	0	0	136957	0	0	131901	0	0	146322	1.59013e+07	0	2.85463e+06	38251.7	0	0	0	0	0	0	0	0	0	0	0	0	0	0	0	0	649713	0	997721	0	0	2.55828e+06	1.22856e+06	3.13439e+06	0	0	754155	0	0	1.2926e+06	0	0	1.5665e+06	0	0	0	0	0	1.04661e+06	0	0	0	765609	1.97342e+06	0	0	1.13333e+06	0	0	0	0	0	0	0	0	0	0	0	0	0	4.01234e+06	0	1.07084e+06	0	0	0	0	0	0	0	0	1.58145e+06	0	0	0	155795	0	0	0	0	0	143525	0	0	0	0	0	0	476877	0	0	850573	551574	0	0	0
A0A140VJQ7	Testicular tissue protein Li 133	PRKRIR	PRKRIR	HKETNNSNAQNPSEEEGEGQDEDILPLTLEEK	S141	1xPhospho [S13]	0	1.78233e+06	0	1.14002e+06	0	3.21741e+06	2.37798e+06	2.55006e+06	0	0	1.37705e+06	0	0	0	579832	219071	0	0	0	0	4.71206e+06	892596	0	93404.6	201656	0	0	0	0	615425	308794	2.37978e+06	0	291916	0	650011	1.15605e+06	1.49826e+06	0	0	0	0	1.33063e+06	0	1.13004e+06	0	0	0	3.46019e+06	0	0	1.52774e+06	2.11737e+06	0	0	1.60277e+06	0	1.74472e+06	0	0	0	0	0	0	0	0	0	0	0	0	0	0	0	0	0	0	0	0	0	0	0	3.97497e+06	0	0	0	126052	0	1.6247e+06	0	0	266280	1.83816e+06	0	0	858705	0	0	0	0	0	0	0	2.21349e+06	1.14496e+06	0	0	0	1.41894e+06	0	719620	4.39949e+06	0	0	0	1.07288e+06	0	0	1.93687e+06	591271	0	2.30709e+07	0
A8K5K0	cDNA FLJ78309, highly similar to Homo sapiens heterogeneous nuclear ribonucleoprotein U-like 1 (HNRPUL1), transcript variant 1, mRNA	HNRNPUL1	HNRNPUL1;HNRPUL1	SPQPPAEADEDDFDDTLVAIDTYNCDLHFK	S194	1xCarbamidomethyl [C25]; 2xPhospho [S1; T16]	0	325559	0	0	557530	0	0	303656	0	0	192261	0	0	0	0	249906	190198	0	0	329333	130348	0	253709	371935	0	122625	251374	800276	242721	0	197729	180042	341923	0	559951	327735	301331	0	0	0	0	0	286599	0	0	0	0	114478	0	0	105327	115504	126699	0	0	172534	0	0	0	0	0	0	201448	0	0	0	379843	0	162419	159342	214897	0	67448.1	283298	70384.4	0	121354	0	687638	157558	0	533798	322412	0	0	96443.3	166792	0	0	0	234052	180764	0	0	0	0	209043	0	0	0	0	0	0	0	0	0	0	1.09822e+06	0	0	0	151182	0	0	702813	0	1.14382e+06	592651	0	148273	0	0
A8K5K0	cDNA FLJ78309, highly similar to Homo sapiens heterogeneous nuclear ribonucleoprotein U-like 1 (HNRPUL1), transcript variant 1, mRNA	HNRNPUL1	HNRNPUL1;HNRPUL1	SPQPPAEADEDDFDDTLVAIDTYNCDLHFK	T209	1xCarbamidomethyl [C25]; 2xPhospho [S1; T16]	0	325559	0	0	557530	0	0	303656	0	0	192261	0	0	0	0	249906	190198	0	0	329333	130348	0	253709	371935	0	122625	251374	800276	242721	0	197729	180042	341923	0	559951	327735	301331	0	0	0	0	0	286599	0	0	0	0	114478	0	0	105327	115504	126699	0	0	172534	0	0	0	0	0	0	201448	0	0	0	379843	0	162419	159342	214897	0	67448.1	283298	70384.4	0	121354	0	687638	157558	0	533798	322412	0	0	96443.3	166792	0	0	0	234052	180764	0	0	0	0	209043	0	0	0	0	0	0	0	0	0	0	1.09822e+06	0	0	0	151182	0	0	702813	0	1.14382e+06	592651	0	148273	0	0
A8K9F4	Vacuolar protein sorting-associated protein 54	VPS54	VPS54	HIRPVPSLPDVCPK	S35	1xCarbamidomethyl [C12]; 1xPhospho [S7]	1.42834e+06	507014	2.53411e+06	0	747785	0	790271	431769	1.46575e+06	0	0	0	0	0	0	2.93611e+06	0	1.51491e+06	0	479266	0	0	640154	0	0	0	0	1.57385e+06	674690	0	0	0	0	0	0	230175	1.05757e+06	0	911640	0	835155	0	2.41686e+06	3.16097e+06	3.52647e+06	0	0	1.4352e+06	1.15288e+06	2.09463e+06	0	0	827147	0	0	0	0	920168	0	0	0	0	0	0	0	0	1.06955e+06	2.04327e+06	2.18965e+06	754686	0	0	484727	642243	789465	0	0	1.97184e+06	0	0	0	714997	0	0	0	2.72163e+06	2.76314e+06	1.38835e+06	1.38162e+06	0	0	1.03008e+06	0	0	0	0	0	0	0	0	0	0	0	0	0	0	2.30416e+06	0	0	0	0	0	0	0	0	0	0	0	0	0	3.18258e+06	0
B4DF48	cDNA FLJ61221, highly similar to Protein FAM21C	FAM21A	DKFZp434O171;WASHC2A;FAM21A;WASHC2C;FAM21B	SPMFPALGEASSDDDLFQSAKPKPAK	S862	1xPhospho [S12]; 1xOxidation [M3]	0	0	0	0	0	1.11942e+06	1.2974e+06	873114	0	0	0	0	0	0	0	0	0	0	0	44945.3	92357.3	0	0	0	0	45137.3	35716.3	0	0	0	0	0	0	0	0	0	0	0	4.4377e+06	0	0	0	0	0	551810	0	0	0	0	0	0	0	0	0	0	0	0	2.21033e+06	0	0	0	0	0	0	1.35573e+06	0	0	0	0	0	0	0	0	681590	918218	0	0	0	0	0	0	0	0	0	0	0	0	0	0	0	0	0	0	0	0	0	0	0	0	0	0	0	163143	2.68663e+06	578391	0	291290	158995	0	0	0	0	0	1.00347e+06	0	0	0	0	0	0	0	0
B3KM43	cDNA FLJ10228 fis, clone HEMBB1000119, highly similar to N-acetylserotonin O-methyltransferase-like protein	ASMTL	ASMTL	HDSIPAADTFEDLSDVEGGGSEPTQR	S228	2xPhospho [S3; S14]	0	555150	2.89993e+06	581596	0	0	1.04631e+06	2.07025e+06	0	237640	0	0	0	0	0	182600	114865	0	0	0	0	0	0	0	92990.9	0	0	0	0	0	97374.2	0	0	0	0	446503	0	70825.3	0	455842	0	0	0	0	0	0	0	0	0	0	0	1.48669e+06	450541	1.56142e+06	440351	1.30479e+06	0	0	0	0	890398	0	335105	0	0	1.73786e+06	0	0	0	1.0342e+06	716897	0	0	0	680919	1.88551e+06	0	154400	0	0	0	0	0	0	0	66870.1	2.86081e+06	1.39361e+06	0	1.15077e+06	0	53303.3	0	0	0	0	0	0	633860	0	0	0	221649	0	0	1.06734e+06	307009	0	0	0	0	0	0	0	0	0	0	0	0	0	0	0
B3KM43	cDNA FLJ10228 fis, clone HEMBB1000119, highly similar to N-acetylserotonin O-methyltransferase-like protein	ASMTL	ASMTL	HDSIPAADTFEDLSDVEGGGSEPTQR	S239	2xPhospho [S3; S14]	0	555150	2.89993e+06	581596	0	0	1.04631e+06	2.07025e+06	0	237640	0	0	0	0	0	182600	114865	0	0	0	0	0	0	0	92990.9	0	0	0	0	0	97374.2	0	0	0	0	446503	0	70825.3	0	455842	0	0	0	0	0	0	0	0	0	0	0	1.48669e+06	450541	1.56142e+06	440351	1.30479e+06	0	0	0	0	890398	0	335105	0	0	1.73786e+06	0	0	0	1.0342e+06	716897	0	0	0	680919	1.88551e+06	0	154400	0	0	0	0	0	0	0	66870.1	2.86081e+06	1.39361e+06	0	1.15077e+06	0	53303.3	0	0	0	0	0	0	633860	0	0	0	221649	0	0	1.06734e+06	307009	0	0	0	0	0	0	0	0	0	0	0	0	0	0	0
B4DL06	cDNA FLJ59565, highly similar to Beta-catenin	CTNNB1	CTNNB1	HAIMRSPQMVSAIVR	S149	1xPhospho [S6]; 1xOxidation [M]	0	3.69483e+06	8.68851e+06	3.24969e+06	7.2338e+06	2.47915e+07	6.24413e+06	308674	0	3.7442e+06	4.95645e+06	3.15689e+06	4.50249e+06	1.19029e+07	4.06762e+06	8.59154e+06	0	0	5.99978e+06	888048	1.10529e+07	2.64381e+06	2.29434e+06	2.32031e+06	943963	1.65182e+06	2.67656e+06	1.5084e+07	4.00956e+06	0	4.88827e+06	981187	0	0	0	0	0	3.02382e+06	1.77782e+07	9.42744e+06	5.23754e+06	1.75063e+07	7.68259e+06	2.7781e+07	1.46872e+07	7.42309e+06	2.46211e+06	3.87626e+07	1.32412e+07	6.23843e+06	2.82386e+07	6.12082e+06	4.99814e+06	1.13194e+07	3.75641e+06	4.60809e+06	1.74119e+07	1.76157e+06	2.34471e+06	2.72974e+06	1.95612e+06	6.02622e+07	1.98869e+06	4.48323e+07	2.38942e+06	0	3.77499e+07	9.27444e+06	3.82576e+06	7.42094e+06	7.6765e+06	0	6.68027e+06	3.13657e+06	2.23342e+06	7.35539e+06	5.31588e+06	3.21891e+06	2.52372e+06	3.79581e+06	7.32128e+06	8.1495e+06	2.68037e+06	0	0	3.52307e+07	2.06872e+07	8.02473e+06	8.83899e+06	6.9596e+06	4.97926e+07	3.16138e+07	3.06554e+06	0	3.74256e+06	0	1.10993e+07	6.92166e+06	1.18472e+07	0	1.85394e+07	1.08475e+07	7.32531e+06	1.78718e+07	4.17045e+06	3.09913e+06	2.56677e+06	1.4729e+07	3.22205e+06	4.03079e+06	6.97485e+06	0	6.13607e+06	5.28499e+06	0	8.48078e+06	2.87219e+06	4.34754e+06	1.30161e+07	3.08697e+06	6.32826e+06	7.60652e+06
B4DL06	cDNA FLJ59565, highly similar to Beta-catenin	CTNNB1	CTNNB1	HAIMRSPQMVSAIVR	S149	1xPhospho [S6]	2.2725e+06	5.38698e+06	3.26882e+06	0	3.60756e+06	1.47646e+07	4.78512e+06	1.19902e+06	0	0	3.94113e+06	3.95808e+06	6.96397e+06	0	6.94282e+06	6.40312e+06	0	1.16805e+06	4.56764e+06	1.48214e+06	7.40115e+06	0	4.06653e+06	4.24426e+06	0	2.54196e+06	1.46193e+06	1.22512e+06	0	0	6.10627e+06	1.09413e+06	0	0	0	796207	0	2.12e+06	1.03431e+07	4.3529e+06	5.33888e+06	6.61602e+06	7.12988e+06	1.44031e+07	1.38197e+07	7.86308e+06	556556	2.47818e+07	1.3767e+07	3.91149e+06	1.40699e+07	4.7554e+06	2.15977e+06	1.09267e+07	1.46e+06	2.39849e+06	7.66882e+06	0	0	0	0	0	943541	0	1.177e+06	0	3.07626e+07	6.17079e+06	1.38887e+06	5.27232e+06	4558959	0	6.48621e+06	765966	608075	6.11222e+06	1.52296e+06	2.28827e+06	1.03631e+06	2.12871e+06	4.18363e+06	0	0	0	0	1.4169e+07	1.19093e+07	6.58442e+06	4.38009e+06	5.18909e+06	2.42758e+07	1.77047e+07	0	0	0	0	4.29574e+06	0	0	0	8.751e+06	8.31341e+06	1.27345e+07	1.8082e+07	7.07509e+06	3.97138e+06	1.38519e+06	5.59848e+06	0	0	4.7657e+06	1.86664e+06	3.24274e+06	2.31071e+06	0	0	0	6.19988e+06	0	1.13615e+06	4.06208e+06	5.04612e+06
B7Z6F7	cDNA FLJ61705, highly similar to Symplekin	SYMPK	SYMPK	SPQTLAPVGEDAMK	S1243	1xPhospho [S1]	3.93308e+07	6.18555e+07	4.87636e+07	1.77262e+07	5.90798e+07	3.05341e+08	4.00146e+07	2.7654e+07	1.04157e+08	0	2.532e+07	1.52992e+08	2.19134e+07	1.89971e+06	5.1892e+07	3.19507e+07	1.9211e+06	3.03569e+07	4.35565e+07	1.14935e+07	8.14269e+06	5.72655e+07	6.28767e+06	1.0399e+07	1.40371e+07	1.84531e+07	2.91662e+07	1.33327e+07	6.00192e+06	5.79054e+07	1.31036e+07	5.55678e+06	702279	9.90599e+06	1.07255e+07	1.46603e+07	1.27903e+07	2.72936e+07	2.9616e+07	6.2984e+06	1.48438e+07	5.53993e+06	5.24259e+06	3.13376e+06	8.13975e+06	0	7.69016e+06	4.04466e+06	4.23919e+06	6.26999e+06	3.45442e+06	4.69817e+06	4.6114e+06	5.37882e+06	3.58711e+06	3.29868e+06	1.90412e+07	4.54855e+06	3.20568e+06	5.47341e+06	5.52141e+06	0	6.06366e+06	0	8.1429e+06	4.46015e+06	4.1816e+06	3.91642e+06	4.55859e+06	7.02647e+06	6.89137e+06	9.09846e+06	3.05018e+06	5.49527e+06	3.50273e+06	5.86907e+06	5.09652e+06	1.40325e+07	3.4261e+06	0	3.77643e+06	2.01111e+06	2.24224e+06	0	1.84526e+06	3.2516e+06	2.02765e+06	5.10584e+06	9.46868e+06	4.84331e+06	1.75832e+06	1.02656e+07	7.03302e+06	0	0	469797	0	1.71335e+07	1.99638e+07	2.32315e+07	2.94776e+07	2.52089e+07	3.40463e+07	1.36752e+08	5.73147e+07	6.07867e+07	4.0158e+07	1.07831e+08	2.72139e+06	453035	1.08991e+08	1.2792e+08	1.26876e+08	5.05372e+07	4.41975e+06	2.09899e+06	4.32958e+06	8.51337e+06	3.20102e+06	4.98474e+06	9.71661e+06	2.19476e+08
A0A384MR07	Non-specific serine/threonine protein kinase	STK3	STK3;STK4	HEEQQRELEEEEENSDEDELDSHTMVK	S316	1xPhospho [S15]; 1xOxidation [M25]	0	7.58708e+06	1.16344e+07	1.0534e+07	7.98938e+06	8.12416e+06	9.25664e+06	4.66841e+06	0	5.94029e+06	8.59587e+06	0	1.10636e+07	1.89901e+07	1.3673e+07	1.45296e+07	0	8.57227e+06	0	2.05961e+06	0	1.49956e+07	1.50223e+07	3.80757e+06	1.01403e+07	6.65896e+06	9.54243e+06	0	3.20272e+06	1.29716e+06	1.32208e+07	1.24982e+07	2.19192e+07	2.86215e+07	4.50141e+06	0	1.76045e+06	1.18333e+07	1.40876e+07	1.22953e+07	2.94036e+07	1.43405e+07	1.0021e+07	1.15185e+07	7.93393e+06	3.9718e+06	1.04935e+07	5.30476e+06	5.17135e+06	0	4.93701e+06	5.60022e+06	1.02269e+07	0	2.36953e+07	8.99353e+06	0	7.96851e+06	1.01031e+07	3.36372e+06	6.72788e+06	1.87676e+07	3.27856e+06	1.56864e+07	6.9132e+06	0	1.74977e+07	0	6.12262e+07	1.11385e+07	10689563	0	8.53847e+06	2.10018e+06	6.95135e+06	6.27772e+06	6.94763e+06	1.22618e+07	1.63599e+07	2.06981e+06	2.13778e+07	1.79415e+07	1.30679e+07	0	5.57973e+06	11808382	1.21975e+07	1.0591e+07	1.0576e+07	1.73758e+07	5.09684e+07	8.73588e+06	1.93296e+07	1.39799e+07	1.53852e+07	2.70292e+07	1.27196e+07	1.84684e+07	1.91155e+07	1.06353e+07	1.29078e+07	0	8.44397e+06	3.70159e+06	5.83869e+06	3.44387e+06	2.97829e+06	8.88074e+06	0	0	7.49459e+06	0	0	3.78521e+06	4.07644e+07	0	2.27642e+07	2.30439e+06	1.21491e+07	6.3274e+06	7.49144e+06	1.10971e+07
A0A384P5K2	Epididymis secretory sperm binding protein	CSRP1	CSRP1;DKFZp686P2249;DKFZp686M148;HEL-S-286	HEEAPGHRPTTNPNASKFAQK	S107	1xPhospho [S16]	3.37908e+06	1.48095e+07	0	1.98791e+07	1.67274e+06	1.06787e+06	0	0	1.95634e+06	0	1.94179e+07	0	0	0	1.11119e+07	2.35364e+06	0	2.82149e+06	0	0	0	0	1.03038e+06	1.64573e+06	0	0	0	0	0	2.33274e+06	0	2.19688e+06	0	1.7276e+06	2.33369e+06	1.34449e+07	0	0	4.97554e+06	0	0	0	0	0	0	0	2.48762e+06	0	0	0	0	3.77798e+06	0	0	2.85993e+06	0	3.0405e+06	0	0	4.91956e+06	0	8.02189e+06	0	0	0	0	0	0	0	0	0	0	0	0	2.25955e+06	0	0	0	0	1.18999e+07	0	0	0	0	0	0	0	0	0	0	0	0	0	0	0	0	0	0	0	0	0	0	1.88429e+06	4.7538e+07	6.48397e+06	5.67693e+06	5.00103e+07	1.31778e+07	0	3.7824e+06	2.94842e+06	4.40768e+06	2.31231e+06	2.2805e+06	0	0	0	0	4.24879e+06	0	0	2.24911e+06
B4DXK6	Angiotensin-converting enzyme	ACE	ACE	HSHGPQFGSEVELR	S504	1xPhospho [S9]	0	4.76571e+06	9.58276e+06	1.03959e+07	4.27776e+06	0	5.81767e+06	7.0957e+06	2.88533e+06	0	1.14026e+06	5.11254e+06	0	2.4837e+07	8.9742e+06	1.26745e+06	5.81623e+06	5.0886e+06	3.11607e+06	2.11339e+06	642614	955661	3.96855e+06	2.45698e+06	0	2.00118e+06	566141	2.29103e+06	0	0	1.35993e+06	0	1.74966e+07	0	979742	748199	3.31804e+06	1.61722e+06	1.51367e+06	0	6.63988e+06	7.78751e+06	914164	0	0	1.9825e+06	2.8307e+06	0	5.09218e+06	0	2.44308e+06	1.76293e+07	4.55511e+06	0	5.20767e+06	9.72713e+06	3.30077e+06	1.76291e+06	6.29813e+06	1.32021e+07	2.70817e+07	1.45236e+06	1.69589e+07	1.26755e+07	2.71564e+06	1.03969e+06	8.47788e+06	5.3792e+06	4.36188e+06	5.64101e+06	7278378	0	3.85469e+06	3.54534e+06	6.78984e+06	1.05515e+07	4.25744e+06	0	1.74776e+07	8.39548e+06	8.02053e+06	0	6.77639e+06	0	0	0	2.37413e+06	613543	0	0	0	3.84675e+06	0	0	0	0	0	0	0	0	0	3.7763e+06	2.75424e+06	1.24758e+07	1.40761e+07	1.02541e+07	0	0	0	0	1.39849e+06	7.9644e+06	3.92579e+06	1.96965e+06	6.95378e+06	8.90333e+06	4.5871e+06	2.01714e+07	8.05631e+06	4.0337e+06	1.85756e+07	0
B4DQ92	cDNA FLJ59379, highly similar to Hematopoietic lineage cell-specific protein	HCLS1	HCLS1	SPEAPQPVIAMEEPAVPAPLPK	S238	1xPhospho [S1]; 1xOxidation [M11]	265398	738887	0	0	0	0	0	1.88626e+07	0	0	0	0	0	0	0	0	0	0	0	0	0	0	0	0	0	0	0	5.69789e+06	272552	0	0	0	0	0	1.19194e+06	0	7.16656e+06	0	0	0	0	0	779565	0	0	0	0	0	0	0	0	3.45007e+06	0	0	0	0	0	354289	289465	1.47325e+06	1.14156e+06	0	866793	0	109576	0	0	0	3.54572e+06	1.76636e+06	2.10927e+06	0	0	9.72557e+06	0	0	3.32815e+06	0	0	0	0	0	0	0	0	0	0	1.25099e+06	0	0	0	0	0	0	0	0	0	0	0	0	0	0	0	0	3.28531e+06	0	0	0	0	0	0	0	0	0	0	0	0	0	0	0	0	0
Q59GT1	I-kappa-B kinase (Fragment)	CHUK	CHUK	HRPSDHSYSDSTEMVK	S583	1xPhospho [S4]	0	1.77117e+07	3.76813e+06	2.5254e+06	3.27374e+06	5.04777e+06	5.95699e+06	0	6.94699e+06	0	1.48218e+06	3.40568e+06	1.36177e+07	0	2.16231e+07	1.24506e+07	9.2715e+06	4.52127e+06	3.06045e+06	5.51101e+06	1.13599e+07	0	1.85956e+06	2.73694e+06	1.15679e+07	8.02707e+06	2.79972e+06	4.09337e+06	2.00422e+07	3.61938e+06	1.63219e+07	0	0	1.2309e+06	1.26818e+07	1.22419e+07	8.26064e+06	0	0	1.01307e+07	7.46304e+06	8.78944e+06	3.54467e+06	7.03793e+06	2.28729e+06	8.78042e+06	1.07994e+07	0	4.86533e+06	0	0	3.23329e+06	0	9.12456e+06	2.16276e+06	1.45237e+06	0	6.76761e+06	2.99589e+06	1.74978e+06	3.35207e+06	0	2.78696e+06	0	0	0	3.64299e+06	3.84254e+06	2.80721e+06	2.1793e+06	0	3.37452e+06	4.30464e+06	0	4.33203e+06	0	2.93399e+06	8.05801e+06	0	2.39827e+06	0	1.04703e+07	0	0	0	6.55228e+06	6.4848e+06	1.15317e+07	0	0	5.76332e+06	2.84985e+06	0	0	6.51872e+06	0	3.17727e+07	0	1.45748e+07	0	0	2.49464e+07	2.28881e+07	2.05812e+06	1.68114e+06	3.22423e+06	5.44563e+06	0	0	7.26715e+06	7.96984e+06	0	1.28083e+07	1.35887e+07	3.65912e+06	0	5.02133e+06	3.13472e+06	1.37871e+07	0	0	2.24148e+06
B4DTE1	cDNA FLJ54879, highly similar to Homo sapiens AT rich interactive domain 5A (MRF1-like) (ARID5A), transcript variant 1, mRNA	ARID5A	ARID5A	HRLTPQEGLQAPGGSLR	T313	1xPhospho [T4]	0	0	614016	0	0	0	0	664477	0	0	0	0	0	0	0	0	0	0	0	0	897801	0	0	0	0	0	0	924391	1.81743e+06	0	0	0	0	0	0	1.27599e+06	0	0	712399	0	0	0	603345	0	1.04062e+06	0	0	0	623870	2.19723e+06	0	0	0	0	0	0	0	0	0	0	0	0	0	0	0	0	1.47151e+06	0	0	0	0	0	0	673114	0	0	0	0	0	0	0	0	0	0	0	953102	614698	0	0	0	0	0	0	0	0	0	0	0	0	0	0	0	0	0	0	0	0	0	0	0	0	0	0	0	0	0	0	0	0	0	0	0
B7Z7U0	cDNA FLJ61739, highly similar to Serine/arginine repetitive matrix protein 1	SRRM1	SRRM1	HRPSPPATPPPK	S402	2xPhospho [S4; T8]	6.24315e+07	2.27557e+08	1.77447e+08	3.15059e+08	261271519	2.43185e+08	1.64579e+08	1.92883e+08	1.232e+08	2.09322e+08	1.95752e+08	1.88699e+08	3.53998e+08	1.37955e+08	2.34507e+08	3.04177e+08	2.15174e+08	3.10064e+08	9.93543e+07	2.9198e+08	1.94236e+08	7.29589e+08	1.96466e+08	1.60537e+08	1.64696e+08	1.84451e+08	1.75334e+08	3.00216e+08	1.83857e+08	1.48087e+08	2.46324e+08	2.76376e+08	3.14384e+08	2.27109e+08	2.24039e+08	8.99022e+07	2.45722e+08	1.32416e+08	1.63976e+08	2.8863e+08	2.09875e+08	3.01675e+08	2.62214e+08	2.34027e+08	1.193e+08	9.49482e+07	8.10938e+07	1.50748e+08	1.16724e+08	1.62783e+08	1.37024e+08	1.48961e+08	1.03813e+08	1.96399e+08	9.93649e+07	1.1526e+08	4.96317e+07	1.12419e+08	5.43443e+07	7.41951e+07	7.89466e+07	1.7284e+08	6.91233e+07	0	1.14026e+08	8.22468e+07	1.01573e+08	2.75917e+08	1.72611e+08	1.28387e+08	87594696	2.27027e+08	1.51631e+08	3.52009e+07	7.69761e+07	1.03132e+08	7.37937e+07	1.06246e+08	1.0682e+08	9.38057e+07	5.32811e+07	2.34469e+08	1.99461e+08	6.66792e+08	2.08694e+08	1.08917e+08	1.17698e+08	1.62192e+08	6.91028e+07	1.80845e+08	1.59105e+08	1.13646e+08	3.66294e+08	5.21556e+08	4.07363e+08	4.90876e+08	2.6043e+08	2.64979e+08	3.18194e+08	1.98535e+08	1.48797e+08	1.49908e+08	1.51549e+08	1.34562e+08	1.05694e+08	7.59413e+07	1.30318e+08	1.21599e+07	422792601	1.79126e+08	1.26989e+08	1.31821e+08	1.78805e+08	3.1493e+08	2.03001e+08	2.8178e+08	2.57157e+08	1.60953e+08	2.93878e+08	6.58418e+07	8.72233e+07	2.72048e+08
B7Z7U0	cDNA FLJ61739, highly similar to Serine/arginine repetitive matrix protein 1	SRRM1	SRRM1	HRPSPPATPPPK	T406	2xPhospho [S4; T8]	6.24315e+07	2.27557e+08	1.77447e+08	3.15059e+08	261271519	2.43185e+08	1.64579e+08	1.92883e+08	1.232e+08	2.09322e+08	1.95752e+08	1.88699e+08	3.53998e+08	1.37955e+08	2.34507e+08	3.04177e+08	2.15174e+08	3.10064e+08	9.93543e+07	2.9198e+08	1.94236e+08	7.29589e+08	1.96466e+08	1.60537e+08	1.64696e+08	1.84451e+08	1.75334e+08	3.00216e+08	1.83857e+08	1.48087e+08	2.46324e+08	2.76376e+08	3.14384e+08	2.27109e+08	2.24039e+08	8.99022e+07	2.45722e+08	1.32416e+08	1.63976e+08	2.8863e+08	2.09875e+08	3.01675e+08	2.62214e+08	2.34027e+08	1.193e+08	9.49482e+07	8.10938e+07	1.50748e+08	1.16724e+08	1.62783e+08	1.37024e+08	1.48961e+08	1.03813e+08	1.96399e+08	9.93649e+07	1.1526e+08	4.96317e+07	1.12419e+08	5.43443e+07	7.41951e+07	7.89466e+07	1.7284e+08	6.91233e+07	0	1.14026e+08	8.22468e+07	1.01573e+08	2.75917e+08	1.72611e+08	1.28387e+08	87594696	2.27027e+08	1.51631e+08	3.52009e+07	7.69761e+07	1.03132e+08	7.37937e+07	1.06246e+08	1.0682e+08	9.38057e+07	5.32811e+07	2.34469e+08	1.99461e+08	6.66792e+08	2.08694e+08	1.08917e+08	1.17698e+08	1.62192e+08	6.91028e+07	1.80845e+08	1.59105e+08	1.13646e+08	3.66294e+08	5.21556e+08	4.07363e+08	4.90876e+08	2.6043e+08	2.64979e+08	3.18194e+08	1.98535e+08	1.48797e+08	1.49908e+08	1.51549e+08	1.34562e+08	1.05694e+08	7.59413e+07	1.30318e+08	1.21599e+07	422792601	1.79126e+08	1.26989e+08	1.31821e+08	1.78805e+08	3.1493e+08	2.03001e+08	2.8178e+08	2.57157e+08	1.60953e+08	2.93878e+08	6.58418e+07	8.72233e+07	2.72048e+08
B4DQ92	cDNA FLJ59379, highly similar to Hematopoietic lineage cell-specific protein	HCLS1	HCLS1	SPEAPQPVIAMEEPAVPAPLPK	S238	1xPhospho [S1]	395745	1.63933e+06	1.44043e+06	0	0	0	52863.9	495763	0	0	143435	0	0	0	645019	0	286615	0	0	0	0	0	116422	180092	566775	0	0	0	0	0	0	0	0	0	194306	262312	170147	0	461034	0	0	0	0	0	79502.7	0	0	0	0	0	0	0	0	0	0	0	0	111226	0	0	0	0	0	0	0	0	0	0	808499	0	0	0	0	0	0	0	0	0	0	0	0	0	0	0	0	0	0	0	0	0	0	0	0	818850	0	0	0	1.45837e+06	0	0	0	0	0	693540	3.1493e+06	0	596469	0	0	224863	0	0	0	0	0	0	0	0	0	0	0	0
B4DK68	cDNA FLJ59708, highly similar to Genethonin-1	STBD1	STBD1	HSSWGDVGVGGSLK	S62	1xPhospho [S3]	4.1948e+07	4.49702e+07	1.72468e+08	4.119e+07	7.11432e+07	5.17484e+07	5.17507e+07	9.0493e+07	2.85138e+07	3.97446e+07	9.71416e+07	5.979e+07	6.79266e+07	0	1.02636e+08	3.73827e+07	3.61763e+07	2.32633e+07	3.01289e+07	3.47546e+07	3.65656e+07	7.12988e+06	5.37048e+07	3.68966e+07	1.13386e+08	3.34455e+07	1.26987e+08	6.48344e+07	1.78108e+08	4.55063e+07	1.6311e+07	2.25883e+07	0	6.53251e+07	4.96182e+07	3.40226e+08	6.91106e+07	9.41631e+07	1.22996e+08	7.57668e+07	2.53287e+07	3.58353e+06	3.0489e+07	0	6.28337e+06	7.03986e+07	2.06482e+07	5.16832e+07	1.05364e+08	9.27939e+07	2.12285e+07	6.35251e+07	2.79524e+07	134704607	3.71007e+07	5.84393e+07	1.61972e+07	1.17381e+08	2.48197e+07	2.89922e+07	3.81103e+07	0	4.20904e+07	9.0565e+06	4.59259e+07	5.8667e+07	3.01729e+07	2.16206e+07	8.06526e+07	7.24453e+07	8.52208e+07	6.1941e+07	3.73019e+07	4.88601e+07	6.25109e+07	1.9845e+07	3.13003e+07	7.57832e+07	8.46062e+06	5.95433e+07	1.15508e+08	1.82607e+07	2.39622e+07	0	6.20023e+07	1.19698e+06	9.23368e+06	2.73334e+07	3.05125e+07	1.96804e+07	4.38338e+06	1.53091e+07	656131	8.81305e+07	1.20904e+07	8.62801e+06	6.34879e+06	3.16103e+07	2.43517e+08	3.79375e+07	1.19612e+08	8.85378e+06	9.09033e+06	4.86476e+07	6.38255e+07	4.82057e+07	1.60494e+07	1.66901e+07	0	2.99292e+07	3.59839e+07	4.66866e+07	3.32287e+07	2.40388e+07	0	0	0	3.82518e+07	2.32847e+06	4.24481e+07	2.85849e+07	1.88731e+07
A0A140VJL3	Hypoxanthine phosphoribosyltransferase	HPRT1	HPRT1	SPGVVISDDEPGYDLDLFCIPNHYAEDLER	S5	1xCarbamidomethyl [C19]; 1xPhospho [S1]	446936	676250	323658	439811	280134	499498	0	92232.3	0	0	0	0	0	390045	0	197164	350051	0	0	108829	154619	0	0	116681	0	288749	0	186631	0	361891	168156	206264	0	488569	132931	208025	0	271081	0	0	86389.5	0	0	198561	0	0	166312	98713	0	0	106358	0	546231	0	0	87493.3	0	762519	125403	0	0	0	0	0	260839	0	75350.6	0	161007	221573	0	0	0	0	0	0	0	0	0	90198.9	0	0	0	0	0	0	0	0	0	0	0	0	0	0	300456	0	162253	0	0	0	278935	0	0	203464	0	0	0	0	0	0	236982	0	0	523216	3.30122e+06	385081	611553	372690	448240	0	0	0
B4DVR9	cDNA FLJ56252, highly similar to Lethal(2) giant larvae protein homolog 2	LLGL2	LLGL2	HPAGPPGEAQEGSAK	S307	1xPhospho [S13]	0	0	2.09046e+06	0	0	577213	0	0	0	0	0	4.91046e+06	0	0	0	0	0	0	0	0	0	0	0	0	0	0	0	0	0	0	0	2.34527e+06	0	0	0	0	0	0	0	0	0	0	0	0	0	2.06509e+06	0	0	0	0	0	3.26672e+06	0	0	0	2.88002e+06	0	0	0	6.13116e+06	0	0	0	0	0	0	6.24283e+06	0	0	0	2.8193e+06	0	0	460841	0	0	0	0	0	0	0	0	0	0	0	0	0	0	6.0278e+06	0	0	0	0	0	0	0	0	0	0	0	0	0	0	2.21887e+06	0	0	0	0	3.78456e+07	7.15123e+06	0	3.55269e+06	0	0	0	0	0	0	0	0	0	0
Q59FU5	Ligatin variant (Fragment)	EIF2D	EIF2D	HMTLEGEEENGEVHQAR	T46	1xPhospho [T3]; 1xOxidation [M2]	0	0	3.08391e+06	0	0	0	0	0	0	0	0	0	0	0	0	0	0	0	0	0	0	0	0	0	0	0	1.62788e+06	0	0	0	0	0	0	0	0	0	0	0	0	0	0	0	0	0	0	0	0	0	0	0	0	1.9987e+06	0	2.37653e+06	1.13547e+06	1.56688e+06	0	3.39551e+06	1.90744e+06	0	0	0	1.43009e+06	0	1.41296e+06	0	1.1047e+06	6.81524e+06	0	3.96643e+06	5.22226e+06	0	935118	2.78634e+06	827806	0	1.18462e+06	3.85228e+06	0	0	0	0	0	0	0	0	1.23775e+06	1.28094e+06	0	0	0	0	0	0	0	0	0	0	0	0	0	0	0	0	0	0	0	0	0	0	0	0	0	0	0	0	0	0	0	0	0	0
Q59FU5	Ligatin variant (Fragment)	EIF2D	EIF2D	HMTLEGEEENGEVHQAR	T46	1xPhospho [T3]	0	0	1.01866e+06	0	0	0	0	0	0	0	0	0	0	0	0	0	0	0	0	0	0	0	0	0	0	0	1.20749e+06	0	0	0	0	0	0	0	0	0	0	0	0	0	0	0	1.31491e+06	0	2.22165e+06	0	791194	0	1.20822e+06	0	0	0	0	0	0	0	0	1.31931e+06	0	0	0	0	520675	0	0	0	0	4.02054e+06	0	0	3907518	0	0	0	0	0	0	2.60473e+06	0	0	0	0	0	0	0	0	0	901936	0	0	0	0	0	0	0	0	0	0	0	0	0	0	0	0	0	0	0	0	0	0	0	0	0	0	0	0	0	1.4689e+06	0	0	0	0
B3KQM8	cDNA FLJ90752 fis, clone PLACE3000181, highly similar to Homo sapiens protocadherin 1 (cadherin-like 1) (PCDH1), transcript variant 2, mRNA	PCDH1	PCDH1	SPKPVKPVEDEDEAGLQK	S684	1xPhospho [S1]	0	0	0	0	0	0	1.4088e+06	0	0	0	0	3.0379e+06	0	5.98349e+06	1.24123e+06	0	0	841670	3.1904e+06	0	0	0	0	0	0	0	950381	0	0	0	2.30087e+06	0	0	0	0	0	0	0	0	0	0	0	0	0	3.27781e+06	2.41868e+06	5.54759e+06	0	0	0	6.83571e+06	2.36925e+06	5.03302e+06	0	4.13955e+06	5.85002e+06	1.00093e+07	0	3.1256e+06	9.08934e+06	1.06934e+07	1.36347e+07	7.49877e+06	0	0	4.37894e+06	5.71547e+06	0	0	1.57363e+06	1.08719e+06	0	4.03146e+06	1.31625e+06	7.29002e+06	6.45494e+06	8.0146e+06	5.25296e+06	1.11674e+07	6.28003e+06	0	0	6.60325e+06	0	0	2.53637e+06	2.48577e+06	0	4.01073e+06	5.78207e+06	3.70259e+06	1.03999e+07	0	0	0	0	0	0	0	0	0	0	2.01599e+06	5.14325e+06	1.64373e+06	4.27614e+06	0	3.70433e+06	0	4.58245e+06	2.58432e+06	3.9496e+06	3.56671e+06	0	7.00051e+06	0	6.39227e+06	9.01148e+06	7.34441e+06	1.2707e+07	0	0
B3KQM8	cDNA FLJ90752 fis, clone PLACE3000181, highly similar to Homo sapiens protocadherin 1 (cadherin-like 1) (PCDH1), transcript variant 2, mRNA	PCDH1	PCDH1	SPKPVKPVEDEDEAGLQKSLK	S702	1xPhospho [S19]	8.97701e+06	1.31314e+07	1.05001e+07	4.12657e+06	9.02305e+06	2.17622e+07	1.47442e+07	7.30858e+06	3.40782e+07	3.2917e+07	1.75224e+07	2.64218e+07	3.863e+06	3.95125e+07	1.18277e+07	3.42266e+06	1.61617e+07	7.80143e+06	1.94733e+07	2.62706e+06	2.63746e+06	0	0	546438	5.72719e+06	860958	7.33066e+06	5.12058e+06	4.34697e+06	1.29676e+07	2.22463e+06	0	5.97691e+07	0	0	1.50395e+06	0	0	4.50041e+06	5.0562e+07	9.76716e+06	0	1.59531e+07	1.57033e+07	3.84912e+07	2.62616e+07	6.52476e+07	1.30076e+07	2.1457e+07	1.86202e+07	4.82919e+07	2.68098e+07	5.36315e+07	4.11054e+07	5.12712e+07	3.25375e+07	5.99656e+07	1.18189e+07	4.47372e+07	7.33768e+07	8.73396e+07	5.48418e+07	6.0987e+07	3.64952e+07	2.65759e+07	5.57746e+07	6.2944e+07	1.74246e+07	2.10656e+07	4.52026e+07	54013182	2.22015e+07	3.74278e+07	2.31936e+07	5.07546e+07	8.06408e+07	7.34867e+07	2.15478e+07	1.11898e+08	115446527	5.88565e+07	2.48716e+07	4.62109e+07	6.10256e+06	0	6.43328e+06	1.92566e+07	6.20012e+06	5.21486e+07	3.10824e+07	1.8966e+07	9.87736e+07	0	0	0	4.41821e+06	1.47864e+07	0	0	4.19666e+07	6.68922e+06	4.59965e+07	4.0527e+07	4.21174e+07	4.17568e+07	6.24052e+07	2.6469e+07	3.47205e+07	2.8764e+07	3.42765e+07	2.95756e+07	3.62961e+07	4.98933e+07	9.40179e+06	3.61914e+07	6.8694e+07	3.62191e+07	5.55681e+07	2.73894e+07	9.30867e+07	3.80263e+07	5.93882e+06
Q59FS7	RNA helicase (Fragment)	DDX24	DDX24	SPGKAEAESDALPDDTVIESEALPSDIAAEAR	S301	2xPhospho [S]	0	445540	0	0	0	0	0	0	0	0	0	0	0	0	0	0	0	0	0	0	0	0	0	0	0	0	0	787924	0	0	0	0	0	0	0	0	68649.9	0	0	0	0	0	0	0	0	0	0	0	0	0	0	0	76316.3	0	79908.5	242641	0	0	0	0	0	0	0	0	0	0	104830	0	821137	0	0	0	0	0	0	0	0	83330.1	0	0	726044	0	0	0	1.46673e+06	60088.4	71785.2	116263	0	0	0	0	0	0	0	0	383821	0	0	0	0	0	0	0	0	916417	0	0	0	0	0	0	0	0	0	0	0	0	0	0	0	0
Q53G99	Beta actin variant (Fragment)	ACTA2	ACTA2;ACTA1;ACTG1;ACTG2;ACTC1;ACTBL2;POTEM;POTEJ;POTEI;HEL-176;POTEF;ACTB;POTEE;POTEKP	HQGVMVGMGQKDSYVGDEAQSKR	S52	1xPhospho [S13]; 2xOxidation [M5; M8]	0	0	0	0	0	0	0	0	0	0	0	0	0	0	0	0	0	0	0	0	0	0	0	0	0	0	0	1.69356e+06	0	0	0	0	0	0	0	0	0	0	2.80528e+06	0	0	0	0	0	0	0	0	0	0	0	0	0	0	0	3.24791e+06	0	0	1.86829e+06	0	0	0	0	0	0	0	0	0	0	0	3.15148e+06	0	0	0	1.75356e+06	1.68388e+06	0	0	0	0	0	0	0	0	0	0	0	0	0	0	0	0	832496	0	0	0	0	0	0	0	0	0	0	0	0	0	0	0	0	0	0	0	0	0	0	0	0	0	0	0	0	0	0
B4DVR4	cDNA FLJ60912, highly similar to Vinexin	SORBS3	SORBS3	HPSSPSALRSPADPTDLGGQTSPR	S261	3xPhospho [S/T]	1.15107e+08	5.88058e+07	5.0441e+07	7.25593e+07	5.63241e+07	1.25106e+06	1.62947e+08	6.78264e+07	6.97287e+07	5.68773e+07	8.44349e+07	8.58196e+07	9.52235e+06	1.2894e+06	1.51159e+08	8.11312e+07	9.64331e+07	1.03334e+08	1.21521e+08	3.3929e+07	1.22471e+07	1.62563e+07	2.81719e+07	1.78485e+07	1.36938e+08	2.37609e+07	8.02207e+07	1.24939e+07	5.16063e+07	3.8005e+07	3.64549e+07	1.95914e+07	9.68699e+06	1.33765e+07	3.47716e+07	3.68335e+07	3.54438e+07	1.14317e+08	6.35776e+07	8.64813e+07	1.71469e+07	1.25511e+07	2.80009e+07	1.4034e+07	1.46775e+07	7.95162e+07	1.50138e+07	3.97944e+07	3.87043e+07	2.90112e+07	9.06766e+07	1.41287e+08	4.13997e+07	4.31028e+07	3.06128e+07	5.80721e+07	0	3.73202e+06	7.33301e+06	7.32166e+07	1.05676e+08	1.6312e+07	5.0689e+07	9.43333e+07	24768018	3.57323e+07	1.8473e+07	3.73789e+07	6.82886e+07	4.49646e+07	9.9703e+07	3.1688e+07	6.72701e+07	1.46143e+07	2.64291e+07	7.40385e+07	3.18337e+07	4.69068e+06	8.19995e+06	4.42302e+07	1.119e+08	5.04024e+07	5.61438e+07	0	9.72647e+07	3.13588e+07	100944783	4.23797e+07	9.07264e+07	1.75078e+08	1.29317e+07	3.85651e+07	3.30446e+06	3.82443e+07	5.51737e+06	1.07857e+07	7.29472e+07	5.2003e+07	1.28628e+07	1.44051e+08	4.1322e+07	8.70615e+07	6.61592e+07	5.32805e+06	8.23842e+07	1.04387e+08	3.47594e+07	1.16843e+07	0	2.11333e+07	5.44045e+07	1.16839e+08	5.56649e+07	2.33379e+07	693078	2.90434e+06	387941	6.36682e+07	2.58906e+06	6.58375e+06	4.70578e+07	4.90387e+07
A0A384P5S9	Epididymis secretory sperm binding protein	SPTAN1	SPTAN1;DKFZp564P0562	HQEHKGEIDAHEDSFKSADESGQALLAAGHYASDEVR	S419	1xPhospho [S17]	0	0	886345	0	772859	728235	721124	0	0	0	0	0	0	1.98279e+06	0	0	0	0	0	0	0	1.06358e+06	0	0	0	0	0	0	0	0	0	0	0	0	0	0	0	0	0	0	0	0	0	0	0	0	0	0	0	2.26647e+06	0	0	0	0	0	0	0	0	0	0	0	0	0	0	0	0	0	0	0	0	0	0	0	0	1.37493e+06	0	0	0	0	0	1.29048e+06	0	0	0	0	0	0	0	0	0	0	0	0	0	0	0	0	0	0	8.20195e+06	0	0	0	0	0	0	0	0	486963	0	1.24119e+06	0	0	0	0	0	0	0	0	0	0	0
B3KWE0	cDNA FLJ42838 fis, clone BRCAN2021028	C1orf87	C1orf87	GSSDQPEDIGQSPSGTTNEDAFLLALVR	S166	1xPhospho [S12]	196959	0	0	0	0	135638	104553	81031	0	0	0	76472.1	0	489082	0	98992.2	0	0	0	46655.1	0	0	0	55001.9	253466	87092.7	775236	0	151903	0	81352.6	93136.4	0	0	257490	0	0	202624	0	0	0	0	0	0	0	0	0	188975	87544.5	0	0	0	0	0	0	0	0	0	0	0	0	0	0	0	0	0	0	0	571616	0	0	0	0	0	0	0	0	0	0	0	0	0	0	0	0	48497.1	0	0	0	0	0	52840.7	0	0	0	0	0	0	0	0	0	0	152934	0	0	0	0	0	0	0	118947	0	0	0	0	0	945704	0	525818	0	0	0
B4DU81	cDNA FLJ52937, highly similar to Homo sapiens TSC22 domain family, member 3 (TSC22D3), transcript variant 1, mRNA	TSC22D3	TSC22D3	GSSGENNNPGSPTVSNFR	S34	2xPhospho [S3; S]	0	0	0	3.75843e+06	0	1.66941e+06	0	0	0	0	3.90423e+06	2.43291e+06	0	0	2.292e+06	0	0	0	0	0	0	0	0	0	0	0	0	0	0	0	0	0	0	0	0	2.30003e+06	1.52457e+06	0	1.79148e+06	6.97743e+06	0	0	0	0	3.20473e+06	2.58776e+06	0	0	2.26976e+06	0	4.01665e+06	3.17804e+06	2.31566e+06	6.43535e+06	0	1.49793e+06	0	1.81335e+06	0	1.78336e+06	3.02014e+06	0	1.34308e+06	0	2.3343e+06	2.18727e+06	3.35284e+06	5.5645e+06	1.61152e+06	4.50196e+06	1.99981e+06	2.39537e+06	2.9254e+06	0	0	0	0	0	0	0	6.80014e+06	0	0	0	4.1159e+06	4.42389e+06	7.6124e+06	2.40512e+06	3.24862e+06	2.94057e+06	0	0	0	0	0	0	0	0	0	0	4.92179e+06	0	0	0	0	0	0	0	0	0	0	0	2.26348e+06	0	0	0	0	0	0	0	0	0
B4DNB9	AP-2 complex subunit mu	AP2M1	AP2M1	SQHQTKEEQSQITSQVTGQIGWR	T181	1xPhospho [T17]	0	0	0	0	0	0	0	0	0	0	0	0	0	0	0	3.50236e+06	0	0	0	0	0	0	0	0	0	0	0	0	0	0	0	0	0	0	0	0	0	0	0	0	0	0	0	0	0	0	0	0	0	0	0	0	0	0	0	0	0	0	0	0	0	0	0	0	0	0	0	0	0	0	0	0	0	0	0	0	0	0	0	0	0	0	0	0	0	0	825291	0	0	0	0	0	0	0	0	0	0	0	0	0	0	0	0	0	4.91551e+06	0	0	0	0	0	0	3.56821e+06	0	0	705436	0	0	0	0	0	0	0
B4DHL4	cDNA FLJ60541, highly similar to Homo sapiens PTD016 protein, mRNA	RNFT1	RNFT1	SQLHSPPGTGSSEDASTPQCVHTR	T59	1xCarbamidomethyl [C20]; 1xPhospho [T17]	0	0	0	0	0	0	0	0	0	0	0	0	0	0	0	0	0	0	0	0	0	0	0	0	0	3.91317e+06	0	0	0	0	0	0	0	0	0	0	0	0	0	0	0	0	0	0	0	0	0	0	0	0	0	0	0	0	0	0	0	0	0	0	0	0	0	0	0	0	0	0	0	0	935330	0	0	0	0	0	0	0	0	0	0	0	0	0	0	0	0	0	0	0	0	0	0	0	0	0	0	0	0	0	0	0	0	0	0	0	0	0	0	0	0	0	0	0	0	0	0	0	0	0	0	0
A8K5K0	cDNA FLJ78309, highly similar to Homo sapiens heterogeneous nuclear ribonucleoprotein U-like 1 (HNRPUL1), transcript variant 1, mRNA	HNRNPUL1	HNRNPUL1;HNRPUL1	GRSPQPPAEADEDDFDDTLVAIDTYNCDLHFK	S194	1xCarbamidomethyl [C27]; 2xPhospho [S3; T18]	1.455e+06	2.14033e+06	1.91624e+06	215795	261335	1.22581e+06	313853	343988	154102	328126	447208	116468	0	0	53871.1	301331	618978	556958	0	2.18252e+06	801091	0	71536.8	837000	452450	650616	921159	3.09632e+06	428093	358416	335088	1.19912e+06	1.04515e+06	615707	6.63217e+06	671974	2.63897e+06	948414	814229	0	0	0	456396	275978	0	0	0	135325	745934	0	0	130502	384985	0	581778	345124	474918	0	353118	0	587057	0	893929	0	190316	0	287197	0	2.46991e+06	4.88975e+06	371762	0	148450	454035	418448	0	194836	432331	89581.4	0	862674	0	0	0	0	286272	316662	192736	0	0	214582	368611	0	0	882951	0	239188	0	0	0	426646	502704	210804	425983	526158	1.38465e+06	777405	509994	164083	403375	578846	577170	749594	413368	0	450292	0	617138	2.07391e+06	0	0	858005
A8K5K0	cDNA FLJ78309, highly similar to Homo sapiens heterogeneous nuclear ribonucleoprotein U-like 1 (HNRPUL1), transcript variant 1, mRNA	HNRNPUL1	HNRNPUL1;HNRPUL1	GRSPQPPAEADEDDFDDTLVAIDTYNCDLHFK	T209	1xCarbamidomethyl [C27]; 2xPhospho [S3; T18]	1.455e+06	2.14033e+06	1.91624e+06	215795	261335	1.22581e+06	313853	343988	154102	328126	447208	116468	0	0	53871.1	301331	618978	556958	0	2.18252e+06	801091	0	71536.8	837000	452450	650616	921159	3.09632e+06	428093	358416	335088	1.19912e+06	1.04515e+06	615707	6.63217e+06	671974	2.63897e+06	948414	814229	0	0	0	456396	275978	0	0	0	135325	745934	0	0	130502	384985	0	581778	345124	474918	0	353118	0	587057	0	893929	0	190316	0	287197	0	2.46991e+06	4.88975e+06	371762	0	148450	454035	418448	0	194836	432331	89581.4	0	862674	0	0	0	0	286272	316662	192736	0	0	214582	368611	0	0	882951	0	239188	0	0	0	426646	502704	210804	425983	526158	1.38465e+06	777405	509994	164083	403375	578846	577170	749594	413368	0	450292	0	617138	2.07391e+06	0	0	858005
A8K8B2	cDNA FLJ78127, highly similar to Homo sapiens SFRS protein kinase 1 (SRPK1), mRNA	SRPK1	SRPK1;SRPK3;SRPK2	GSAPHSESDLPEQEEEILGSDDDEQEDPNDYCK	S51	1xCarbamidomethyl [C32]; 1xPhospho [S20]	1.39339e+07	2.32098e+07	1.01657e+07	2.20902e+07	1.98678e+07	2.89638e+06	1.51982e+07	4.77954e+07	1.60032e+07	1.17567e+06	1.73293e+07	0	4.74395e+07	934335	1.49872e+07	2.52582e+07	1.32777e+07	2.71254e+07	6.20432e+06	3.9222e+07	1.98892e+06	2.55813e+07	3.76515e+07	35325798	6.61611e+06	9.34615e+07	1.28872e+07	5.54424e+07	2.35513e+06	7.42387e+06	7.02453e+07	2.22671e+07	1.87391e+06	0	2.49106e+07	1.33892e+07	3.41014e+07	1.5357e+07	8.32769e+06	1.95138e+07	1.50966e+07	9.85399e+07	1.6693e+07	3.56325e+07	2.42873e+06	9.27329e+06	8.19958e+06	6.39678e+06	1.26676e+07	1.70111e+07	9.58214e+06	1.47511e+07	5.62293e+06	1.43343e+07	8.9726e+06	7.91309e+06	2.32619e+06	8.57511e+06	9.43111e+06	0	1.95044e+06	1.56563e+07	1.55607e+06	0	1.14156e+07	0	4.61041e+06	2.64855e+07	1.19579e+07	8.40099e+06	15204215	1.97704e+07	1.1351e+07	1.91662e+06	6.41981e+06	1.73139e+07	1.4051e+06	2.03017e+07	0	3.99636e+06	9.24698e+06	1.56479e+07	1.14969e+07	0	8.75688e+06	2.69565e+07	1.44305e+07	2.77814e+07	1.1957e+07	4.26629e+07	8.67127e+06	3.88604e+06	3.25032e+06	4.55284e+07	2.82558e+07	3.5214e+07	1.6951e+07	3.19192e+07	2.20719e+07	1.99574e+07	6.21055e+06	6.48361e+06	1.08109e+07	0	5.45992e+06	8.39314e+06	4.11989e+06	3.24369e+06	0	255133	1.30115e+07	1.10766e+07	3.88004e+06	8.83305e+06	2.806e+06	0	2.37617e+06	0	0	0	1.62435e+07	1.43999e+07
B4E304	AP-2 complex subunit mu	AP2M1	AP2M1	SQTKEEQSQITSQVTGQIGWR	T141	1xPhospho [T15]	2.59562e+06	2.31714e+06	5.99157e+06	0	2.18227e+06	8.79235e+06	3.753e+06	3.93362e+06	0	236694	2.3931e+06	3.12889e+06	0	0	0	0	3.37636e+06	0	2.792e+06	957831	2.91971e+06	0	0	573718	0	0	1.22668e+06	574739	3.28794e+06	0	1.04269e+06	1.46433e+06	0	2.91638e+06	2.12825e+06	6.07639e+06	4.5223e+06	2.76899e+06	7.08157e+06	0	0	0	0	0	2.72065e+06	0	0	4.47909e+06	2.93079e+06	2.0898e+06	0	2.48353e+06	0	0	1.18854e+06	2.9816e+06	3.1664e+06	0	0	2.04766e+06	1.15204e+06	0	0	0	0	0	1.67761e+06	0	0	1.68641e+06	0	0	0	1.50155e+06	2.05515e+06	0	1.35874e+06	0	0	4.98132e+06	1.52157e+06	0	0	0	0	0	0	0	0	0	0	0	0	0	0	0	0	0	0	0	0	0	2.85147e+06	9.24683e+06	1.02432e+07	3.9015e+06	1.34599e+06	3.86015e+06	0	524245	0	3.1363e+06	6.93399e+06	5.44223e+06	1.04674e+06	1.06554e+06	655278	3.04138e+06	1.16964e+06	2.65685e+06	3.2644e+06	5.00388e+06
Q6ZQN2	cDNA FLJ46846 fis, clone UTERU3004635, moderately similar to Neuroblast differentiation associated protein AHNAK (Fragment)	AHNAK	AHNAK	GSEVGFHGAAPDISVK	S1549	1xPhospho [S14]	5.44681e+07	6.19109e+06	2.87837e+07	6.68991e+06	1.53761e+07	2.07266e+07	2.66996e+07	1.36778e+07	5.38687e+07	0	2.65782e+07	9.62195e+07	1.44892e+06	0	0	0	4.36344e+07	8.62187e+06	1.0553e+07	1.84056e+06	8.65045e+06	0	0	0	3.05236e+06	0	0	1.86161e+06	3.27099e+06	1.76823e+07	0	0	0	0	1.06838e+07	5.08439e+07	4.42784e+06	2.82381e+06	1.38769e+06	3.46748e+06	2.49956e+06	0	9.56513e+06	0	778676	4.75053e+07	6.66641e+07	1.02799e+07	3.43717e+07	2.1631e+07	3.46859e+07	6.85576e+07	2.26939e+07	3.33454e+07	5.39531e+07	4.53859e+07	3.3575e+07	47618754	4.13775e+07	6.9231e+07	5.67951e+07	0	9.76088e+07	0	2.74195e+07	6.9408e+07	2.87733e+07	1.04643e+07	2.45994e+07	5.67485e+07	39730340	4.94425e+06	2.58604e+07	6.64092e+07	5.43084e+07	5.07665e+07	6.97658e+07	1.83828e+06	2.13297e+07	1.80397e+08	4.17126e+07	3.31868e+06	23525534	0	1.75887e+07	0	3.152e+06	1.3678e+07	2.16603e+07	6.40782e+06	3.57728e+06	9.96867e+06	0	0	0	0	0	0	0	7.19838e+06	7.99156e+06	8.43026e+06	1.77494e+07	5.3147e+07	5.93607e+07	1.25183e+08	3.2915e+07	5.37397e+07	205751	0	3.73937e+07	1.1091e+08	8.73447e+07	3.89398e+07	222833	208839	0	6.31036e+07	0	1.20646e+08	1.06394e+08	1.3781e+07
Q53HP8	Transcription factor jun-B (Fragment)	JUNB	JUNB	SRDATPPVSPINMEDQER	S259	2xPhospho [S9; T/S]	6.19139e+06	2.10622e+07	1.19471e+07	6.48946e+06	6.56635e+06	2.21333e+06	7.58084e+06	1.58634e+07	5.38578e+06	7.65502e+06	7.23626e+06	0	0	0	7.09195e+06	7.83736e+06	9.96204e+06	1.018e+07	0	1.45404e+07	8.36572e+06	2.66797e+06	1.56827e+07	1.47796e+07	7.50325e+06	3.13225e+07	1.35378e+07	7.55558e+06	1.40563e+07	3.74471e+07	5.18554e+07	1.23411e+07	0	8.53795e+06	2.01895e+07	3.02905e+07	1.2916e+07	1.37284e+07	1.04633e+07	2.38796e+06	1.71889e+07	2.4399e+07	1.09795e+07	2.08697e+07	8.34956e+06	1.01867e+07	3.17165e+06	5.37773e+06	6.99546e+06	1.35589e+07	9.6487e+06	1.15354e+07	4.65847e+06	9.18427e+06	3.33713e+06	2.67346e+06	0	1.10439e+07	6.63518e+06	2.32063e+06	8.13244e+06	0	3.26635e+06	0	1.04918e+07	5.01489e+06	1.05684e+07	8.40652e+06	2.80336e+06	1.84446e+06	8525181	3.18136e+07	8.87814e+06	6.05678e+06	7.07912e+06	1.01703e+07	2.45747e+06	3.59989e+07	0	0	2.29886e+06	3.46983e+06	0	0	3.57506e+06	2.00271e+07	1.65255e+07	1.71421e+07	9.7449e+06	9.06805e+06	3.61887e+06	4.09225e+06	0	3.26017e+06	0	8.42389e+06	2.63601e+06	3.61854e+06	0	3.066e+06	1.01235e+07	1.82542e+06	1.50637e+06	1.17091e+06	7.88629e+06	2.16175e+06	2.53905e+06	0	0	0	1.17492e+07	1.22416e+07	753647	0	0	0	0	0	0	0	8.3316e+06	5.73995e+06
Q53HP8	Transcription factor jun-B (Fragment)	JUNB	JUNB	SRDATPPVSPINMEDQER	S259	2xPhospho [S9; T/S]; 1xOxidation [M13]	1.56432e+06	2.43175e+06	7.25185e+06	8.1545e+06	3.65925e+06	1.29224e+06	4.17963e+06	1.24507e+07	4.65993e+06	4.40279e+06	2.89455e+06	1.92645e+06	0	4.31815e+06	3.21435e+06	4.91435e+06	4.76202e+06	5.33072e+06	3.06485e+06	7.75083e+06	2.03235e+06	2.33492e+07	4.89367e+06	3.81923e+06	4.59483e+06	7.92551e+06	3.15152e+06	1.80755e+06	1.3622e+07	4.74184e+07	4.20243e+07	1.90706e+07	1.98498e+07	9.33005e+06	8.38593e+06	8.89932e+06	6.09431e+06	1.00303e+07	5.09403e+06	4.59462e+06	5.2483e+06	9.72374e+06	4.4749e+06	1.51935e+07	4.29595e+06	0	5.04812e+06	5.48511e+06	0	8.80842e+06	3.39096e+06	4.9793e+06	2.18388e+06	6.47334e+06	4.27809e+06	1.79681e+06	0	2.53508e+07	6.02482e+06	1.51448e+06	5.54231e+06	0	3.92886e+06	0	2.44666e+06	1.70334e+06	2.45329e+06	1.11121e+07	9.5988e+06	829403	2.19724e+06	6.97631e+06	3.51737e+06	1.66204e+07	4.90908e+06	2.48075e+06	2.47725e+06	1.6472e+07	3.11145e+06	4.86296e+06	0	3.66817e+06	2.63475e+07	0	1.10153e+07	1.96549e+07	1.20446e+07	1.71457e+07	3.44442e+06	1.86014e+07	3.18557e+06	3.28787e+06	0	4.10405e+06	4.22887e+06	5.92163e+06	2.83521e+06	5.60994e+06	5.19829e+06	2.58164e+06	7.38779e+06	0	0	0	1.10021e+06	0	0	0	0	0	6.91514e+06	1.48169e+07	1.67106e+06	0	1.61182e+06	8.66248e+06	0	4.51289e+06	2.27101e+06	0	2.99992e+06	3.43249e+06
B4E3H1	cDNA FLJ53284, highly similar to Supervillin	SVIL	SVIL;DKFZp586H1823	SPVEMDEDFDVIFDPYAPK	S236	1xPhospho [S1]	2.27274e+06	2.51185e+06	0	0	0	0	131973	0	824514	295556	0	0	544102	0	308453	541050	0	439747	346026	0	196989	1.22187e+06	281344	212903	0	0	157715	0	156774	1.35476e+06	0	0	0	0	0	219978	75720.2	0	688588	0	125302	280638	364052	328678	223260	0	0	133810	107865	0	76216.2	0	71256.6	0	141083	113315	0	169938	339633	0	0	0	101311	0	0	260979	0	0	374054	49543.2	152286	0	62907.3	73664.8	704417	0	78539.3	88316.5	411233	0	134868	420575	0	0	195691	296729	455110	133277	41723.1	0	94226.6	228465	1.19713e+06	332688	1.23775e+06	207404	510489	424105	0	0	0	229840	682239	1.6194e+06	504000	0	1.78213e+06	0	0	0	0	597129	0	0	0	0	887472	0	0	88734	0	556724
B4E3H1	cDNA FLJ53284, highly similar to Supervillin	SVIL	SVIL;DKFZp586H1823	SPVEMDEDFDVIFDPYAPK	S236	1xPhospho [S1]; 1xOxidation [M5]	328359	1.13273e+06	841642	1.26451e+06	0	0	158710	394329	0	236293	0	0	87882.8	0	188048	201696	223489	0	0	120726	265455	254152	0	0	185481	312720	241452	101333	101045	218899	906694	200801	0	394622	138792	249256	183780	253486	0	0	0	0	196943	0	0	0	364344	373729	0	0	0	235878	396841	0	411324	0	289375	63195.1	230498	1.63619e+06	371330	0	852057	294635	0	820801	101620	0	1.5901e+06	93780.1	162439	0	229085	120599	246472	0	79085.6	186628	278901	0	290885	342346	0	0	559271	297483	295786	200953	100928	77192.2	0	164839	0	0	666580	0	177058	438590	468175	0	167486	0	0	0	151884	647062	987927	260532	0	563072	0	0	403915	0	1.09713e+06	270255	0	139178	0	0	0	0
A0A384P5S9	Epididymis secretory sperm binding protein	SPTAN1	SPTAN1;DKFZp564P0562	GVIDMGNSLIER	S1595	1xPhospho [S8]	0	337604	1.02166e+06	383329	0	0	3.83153e+06	2.01382e+06	0	0	0	0	0	0	2.96352e+06	0	0	0	0	0	0	0	0	0	0	0	0	1.37283e+06	7.58668e+06	0	148468	0	0	473839	1.93287e+07	0	1.34937e+06	0	3.65462e+06	0	0	0	393039	0	0	0	574593	3.82065e+06	5.0535e+06	5.6112e+06	0	2.68197e+06	1.45201e+06	0	1.43242e+06	2.58471e+06	818363	1.86611e+07	2.77965e+06	2.01385e+06	1.94542e+06	0	2.16351e+06	0	1.76819e+07	3.40677e+06	0	0	4.15516e+06	1.62406e+06	1.76831e+06	0	24176.4	4.59756e+06	8.21727e+06	1.63298e+06	2.60853e+06	0	0	3.80149e+06	2.23341e+06	0	0	0	0	0	1.5139e+06	1.46117e+06	2.58817e+06	1.79295e+06	0	0	0	0	0	0	0	0	0	0	0	0	0	3027828	8.99074e+06	1.62318e+06	513882	0	0	0	1.19503e+06	0	1.3942e+06	0	0	0	0	0	0	0	0	0
B4DUT2	Protein KRI1 homolog	KRI1	KRI1;FLJ12949	GVHGPPVQLAVDDSSDEGELFLK	S281	1xPhospho [S15]	0	94973.8	660379	0	0	103380	41593.1	37219.7	0	0	44191.6	0	0	0	0	0	0	0	0	0	0	0	0	60233.7	0	0	0	340505	0	0	109818	122176	0	0	0	0	0	0	0	0	0	0	0	0	0	0	0	0	0	0	0	0	0	0	0	0	0	0	0	0	0	0	0	0	0	0	138691	0	0	0	909007	0	27881.6	121650	0	0	0	0	0	0	0	0	0	0	0	0	0	0	0	0	0	0	0	0	0	0	0	0	0	0	0	0	0	112876	0	0	126787	101574	0	0	0	0	0	0	0	0	0	55849.4	0	0	0	0
B4E246	cDNA FLJ53273, highly similar to Homo sapiens mitochondrial tumor suppressor 1 (MTUS1), transcript variant 2, mRNA	MTUS1	MTUS1	SPTSSAIPLQSPR	S557	1xPhospho [S11]	0	0	2.53243e+06	858389	0	0	0	0	0	0	1.798e+06	0	0	0	2.3626e+06	0	0	0	0	0	0	0	0	0	0	2.13344e+06	1.50698e+06	2.57809e+06	0	0	0	0	0	0	0	1.73687e+06	1.91196e+06	0	2.42068e+06	0	0	0	0	0	0	0	1.27994e+06	0	827017	0	0	0	622562	0	0	1.14593e+06	0	1.66201e+06	1.18898e+06	0	0	0	0	0	0	1.62993e+06	614940	0	0	2.08977e+06	3.29824e+06	3.68989e+06	0	952194	741025	0	873783	1.02448e+06	0	1.05613e+06	1.38591e+06	0	0	0	0	0	0	431044	0	0	0	0	0	0	0	0	0	0	0	0	0	0	0	0	0	0	0	0	0	0	0	0	0	0	0	0	0	0	0	0	0	0
Q59HD5	3-mercaptopyruvate sulfurtransferase variant (Fragment)	-	-	SPSVAAMASPQLCR	S17	1xCarbamidomethyl [C13]; 1xPhospho [S3]; 1xOxidation [M7]	7.3406e+06	0	7.35135e+06	0	0	2.50949e+06	3.34382e+06	3.49031e+06	0	0	1.4794e+06	3.71746e+06	2.40428e+06	7.1651e+06	2.89391e+06	2.7841e+06	2.20789e+06	0	1.79552e+06	1.57421e+06	4.87137e+06	0	0	1.49274e+06	1.76248e+06	922228	0	2.97247e+06	2.50727e+06	0	0	892286	0	2.08296e+06	1.90023e+06	2.26886e+06	498157	1.55528e+06	5.54935e+06	0	0	0	0	0	0	4.00369e+06	1.18781e+06	7.82585e+06	9.12097e+06	6.63272e+06	0	4.53266e+06	0	0	5.05896e+06	7.02265e+06	1.72321e+06	5.61929e+06	2.76209e+06	3.34605e+06	4.93202e+06	0	4.99478e+06	0	0	3.48279e+06	0	0	2.52797e+06	1.07329e+07	2.40704e+06	0	0	4.25159e+06	4.86586e+06	2.81449e+06	4.35531e+06	1.40381e+06	0	6.08891e+06	8.67916e+06	0	0	0	0	0	1.97371e+06	0	0	0	0	1.32689e+06	0	9.21992e+06	0	0	0	2.45274e+06	0	0	0	3.53739e+06	1.83699e+06	3.54759e+06	4.67066e+06	4.97904e+06	0	0	2.96237e+06	0	0	0	2.58728e+06	2.86656e+06	0	4.37851e+06	3.01066e+06	3.04358e+06	2.58994e+06	6.41718e+06	0	3.78418e+06
B4DUV1	Fibulin-1	FBLN1	FBLN1	SQETGDLDVGGLQETDK	S105	1xPhospho [S1]	1.30171e+07	5.35631e+06	1.68135e+06	2.57547e+06	2.35156e+06	2.25108e+06	2.93858e+06	1.19246e+07	7.04596e+06	0	2.02064e+06	1.5952e+06	2.4894e+06	141826	0	1.15363e+07	5.58958e+06	1.12102e+07	5.75583e+06	8.01415e+06	3.15129e+06	1.93134e+06	5.60751e+06	1.0295e+07	4.9396e+06	2.82349e+06	3.30291e+06	0	2.07489e+06	4.10408e+06	2.05762e+06	5.20104e+06	501948	2.37285e+07	6.7855e+06	6.28673e+06	3.45866e+06	2.95165e+06	0	2.88726e+06	3.6861e+06	3.12531e+06	4.65498e+06	0	926144	3.37299e+06	2.67542e+06	0	3.05212e+06	7.90369e+06	2.81325e+06	1.83528e+06	0	0	2.29303e+06	0	3.9367e+06	1.95171e+06	3.63736e+06	0	0	0	1.69881e+06	6.29731e+06	0	0	2.13881e+06	0	2.22503e+06	1.1208e+06	1.82624e+06	0	3.1441e+06	3.51142e+06	2.33174e+06	0	2.66385e+06	1.6926e+06	0	1.26494e+06	4.07406e+06	4.00284e+06	2.57883e+06	0	2.72354e+06	7.00571e+06	3.3636e+06	5.91157e+06	7.30143e+06	3.3777e+06	5.05448e+06	2.69743e+06	0	0	1.48144e+06	3.70625e+06	8.51834e+06	2.95777e+06	0	0	0	0	1.46041e+06	2.02469e+06	1.32716e+06	3.51224e+06	5.87104e+06	5.29116e+06	0	0	4.42333e+06	4.3063e+06	1.42557e+06	3.65237e+06	358081	137072	0	0	268772	0	0	3.45813e+06
B4DUV1	Fibulin-1	FBLN1	FBLN1	SQETGDLDVGGLQETDKIIEVEEEQEDPYLNDR	S105	1xPhospho [S1]	0	0	0	0	1.41797e+06	375753	0	2.22596e+06	462667	0	381002	0	0	631471	184939	2.84504e+06	0	3.05856e+06	427321	2.32834e+06	0	694864	0	3.03433e+06	1.65708e+06	426427	617975	460948	711908	1.52647e+06	738509	1.18122e+06	0	228338	2.71264e+06	0	610671	0	326352	0	348994	556431	1.11513e+06	0	943697	0	189286	775664	0	1.81611e+06	378525	456385	593688	0	633517	499755	0	0	536626	0	585727	0	0	3.01845e+06	0	0	0	0	0	0	432839	0	305101	771170	504313	0	1.26652e+06	0	0	286075	1.77437e+06	752867	0	0	0	619198	999994	1.22984e+06	727030	0	790117	364846	0	706030	0	0	0	0	714812	510241	0	563347	1.02817e+06	0	0	312353	971614	0	463686	1.51947e+06	2.19387e+06	506492	964350	0	0	284747	1.68213e+06	0	850215	0	561956	532701
B4DN59	CD44 antigen	CD44	CD44	SQEMVHLVNK	S293	1xPhospho [S1]; 1xOxidation [M4]	2.49266e+07	2.99301e+07	4.28021e+07	1.04197e+08	3.89697e+07	6.84962e+07	6.13671e+07	4.85988e+07	3.54426e+07	4.53617e+07	1.87106e+07	2.75624e+07	3.26868e+07	4.56262e+07	1.42734e+07	2.64138e+07	1.70767e+07	2.2951e+07	3.05006e+07	2.7625e+07	1.22423e+07	1.23339e+07	2.98486e+07	8.67165e+06	1.3299e+07	3.17449e+07	3.32215e+07	9.05675e+06	2.4548e+07	2.02955e+07	2.23345e+07	1.52071e+07	7.83353e+07	1.16451e+07	2.28416e+07	3.46152e+07	5.01473e+07	1.70272e+07	9.21819e+06	5.00731e+07	7.14873e+07	4.60265e+07	3.7244e+07	4.35576e+07	3.80368e+07	6.72142e+07	7.78153e+07	4.55661e+07	6.41165e+07	1.09421e+08	6.56617e+07	1.01489e+08	1.66317e+08	7.84004e+07	1.22849e+08	8.87745e+07	9.47581e+07	2.3756e+08	1.281e+08	1.28354e+08	6.54388e+07	1.53492e+08	1.36938e+08	0	1.52692e+08	2.7019e+08	5.19615e+07	4.7556e+07	9.19252e+07	1.16197e+08	5.44892e+07	7.7709e+07	1.22985e+08	6.97693e+07	112610062	1.1849e+08	160689965	9.55798e+07	3.64545e+08	1.17297e+08	68642698	6.17576e+07	1.47081e+08	2.84818e+08	1.64621e+08	5.17593e+07	107774181	6.50529e+07	8.88404e+07	4.79757e+07	8.71189e+07	4.58725e+07	6.73489e+07	7.64622e+07	5.67095e+07	3.40213e+07	8.83341e+07	1.27208e+08	1.0741e+08	5.89595e+07	4.45851e+07	1.17789e+08	2.13578e+07	2.879e+07	1.62031e+07	6.29315e+07	1.37456e+08	4.41422e+07	8.08205e+07	7.79621e+07	9.58263e+07	9.75074e+07	1.04123e+08	1.05032e+08	5.25325e+07	3.08973e+07	5.72999e+07	8.38873e+07	5.45183e+07	1.05795e+08	415192	1.88732e+07
B4DN59	CD44 antigen	CD44	CD44	SQEMVHLVNK	S293	1xPhospho [S1]	8.7822e+07	7.43079e+07	4.41995e+07	3.06404e+07	3.94611e+07	6.39164e+07	1.08249e+08	1.12801e+08	3.96289e+07	6.43189e+07	3.01525e+07	3.48115e+07	5.5157e+07	5.41403e+07	5.9932e+07	5.69815e+07	2.25062e+07	3.41468e+07	5.76191e+07	8.6195e+07	4.22471e+07	1.67713e+07	6.62851e+07	3.70109e+07	1.51895e+07	4.44198e+07	4.74298e+07	4.71641e+07	7.10261e+07	2.1326e+07	5.44531e+07	3.27269e+07	3.91025e+07	4.23001e+07	4.44044e+07	5.47003e+07	1.05781e+08	3.96125e+07	1.88315e+07	7.59297e+07	7.35881e+07	8.51529e+07	6.00795e+07	8.36279e+07	5.5682e+07	8.3455e+07	3.36105e+07	8.90082e+07	7.62714e+07	1.35834e+08	9.64678e+07	7.12124e+07	5.27863e+07	9.71728e+07	3.21538e+07	7.80653e+07	4.75532e+07	7.31009e+07	3.83279e+07	5.05231e+07	3.60746e+07	1.02643e+08	3.55192e+07	2.22398e+08	7.80432e+07	1.35969e+08	6.35963e+07	8.75167e+07	4.17401e+07	3.95211e+07	4.15041e+07	8.11006e+07	7.55568e+07	3.01578e+07	4.32182e+07	9.92975e+07	4.5083e+07	7.93689e+07	2.6955e+07	5.47879e+07	7.80242e+07	4.0001e+07	2.37717e+07	9.43408e+06	6.18128e+07	7.80395e+07	100627844	5.28467e+07	9.92367e+07	5.76176e+07	5.93854e+07	5.95346e+07	2.4417e+07	7.43879e+07	4.06278e+07	3.45949e+07	1.24204e+08	9.29142e+07	5.75937e+07	8.01615e+07	5.01654e+07	3.74566e+07	6.35015e+07	8.40679e+07	6.23525e+07	1.29898e+08	4.50526e+07	3.59686e+07	1.31386e+07	8.77842e+07	6.08785e+07	6.35184e+07	6.78154e+07	7.82993e+07	3.98164e+07	5.97071e+07	7.13326e+07	8.07552e+07	6.33629e+07	6.22452e+07	1.08827e+08	2.58139e+07
B4DQ46	cDNA FLJ58155, highly similar to Cohesin subunit SA-2	STAG2	STAG2;DKFZp686P16143;DKFZp686C21148;DKFZp686I05169;DKFZp686P168	GTSLMEDDEEPIVEDVMMSSEGR	S715	1xPhospho [S3]	233965	0	0	158569	76896.4	368661	115422	0	265138	0	0	0	0	0	205350	185881	1.01599e+06	0	81743.2	0	59505.5	103189	0	0	262062	0	0	38475.8	326316	323431	46867.1	167376	0	147616	71951.8	0	0	0	0	0	0	0	158134	0	0	0	156196	0	92142.2	0	0	0	390470	473577	169996	0	0	212413	71137.7	546232	0	0	0	0	0	0	111477	0	254207	0	74643.9	141724	104376	0	0	0	231040	116591	0	0	0	0	0	0	0	298745	339799	81568.5	0	0	0	232367	0	0	0	0	0	0	0	0	0	0	0	0	280009	138457	0	756758	0	0	0	0	0	203941	0	224956	0	0	593339	0	0	239641
B4DTK7	cDNA FLJ61387, highly similar to Homo sapiens conserved nuclear protein NHN1 (NHN1), mRNA	ZC3H18	ZC3H18;NHN1;FLJ00419	SQDQDSEVNELSR	S83	1xPhospho [S6]	3.06421e+06	5.43799e+06	7.87294e+06	5.23996e+06	4.92003e+06	0	3.52954e+06	4.81357e+06	0	2.92237e+06	3.74871e+06	0	0	0	2.88112e+06	5.51508e+06	4.92656e+06	0	2.59516e+06	1.11525e+07	579513	4.36747e+06	8.64814e+06	6.95921e+06	3.78209e+06	4.24119e+06	3.70347e+06	9.39929e+06	3.78525e+06	2.03828e+06	6.75262e+06	8.50498e+06	0	3.84836e+06	4.83587e+06	2.36833e+06	6.38927e+06	9.13906e+06	2.50189e+06	3.76874e+06	6.94535e+06	3.37672e+06	3.97106e+06	1.21755e+07	6.24903e+06	0	3.19424e+06	2.27508e+06	0	0	2.03659e+06	2.79782e+06	1.98883e+06	0	929447	3.30889e+06	0	8.10776e+06	2.34128e+06	0	0	3.2726e+06	1.7231e+06	4.1602e+07	4.56995e+06	2.35153e+06	0	0	1.09248e+06	5.82403e+06	3.01994e+06	8.72795e+06	4.44319e+06	1.36993e+06	0	3.40524e+06	0	6.38889e+06	1.10655e+06	0	2.12252e+06	3.39238e+06	0	0	0	1.26664e+07	6.18014e+06	3.19816e+06	4.86794e+06	0	4.36825e+06	3.24899e+06	8.42878e+06	1.12948e+07	1.46997e+07	4.62951e+06	7.35008e+06	6.96348e+06	5.25791e+06	0	4.74997e+06	0	3.25769e+06	0	1.60945e+06	4.85776e+06	0	1.53584e+06	0	1.39626e+06	2.37539e+06	2.36262e+06	1.91438e+06	2.0421e+06	0	0	0	0	3.66844e+06	3.0764e+06	0	1.80344e+06
A0A1U9XBC3	Mediator of DNA damage checkpoint protein 1	MDC1	MDC1	SQASMVINSDTDDEEEVSAALTLAHLK	S402	1xPhospho [S9]	0	0	0	0	0	0	0	0	0	0	61944.3	0	0	0	0	177580	0	0	0	0	126884	0	0	0	0	0	0	614459	0	0	0	67760.6	0	0	0	110818	0	0	0	0	0	0	0	0	0	0	0	0	0	0	0	0	0	0	0	0	0	82707.8	0	0	0	0	0	0	0	0	0	0	0	0	0	0	0	0	0	0	0	0	0	0	0	0	0	0	0	0	0	0	0	0	0	0	0	0	0	0	0	0	0	0	0	0	0	0	0	0	0	222049	0	0	0	0	0	0	0	0	0	0	0	0	0	0
A0A140VJZ1	Ubiquitin carboxyl-terminal hydrolase	-	-	GTGLQPGEEELPDIAPPLVTPDEPK	T623	1xPhospho [T20]	1.41377e+06	2.2407e+06	1.79477e+06	3.99043e+06	219712	3.27274e+06	1.21715e+06	1.10799e+06	6.94375e+06	3.16374e+06	553153	1.12742e+06	738503	0	2.12275e+06	0	2.35905e+06	1.89598e+06	638482	209700	275320	418973	0	750241	1.17702e+06	856615	1.00979e+06	885103	1.53635e+06	2.30016e+06	841144	182819	0	965084	2.64281e+06	246907	3.347e+06	258705	1.14949e+06	3.08249e+06	140177	0	180807	0	2.2835e+06	223163	866004	126515	383767	0	0	1.74773e+06	251303	1.04461e+06	1.06582e+06	132363	3.38297e+06	552373	694795	7.68769e+06	3.77093e+06	0	4.30368e+06	0	226694	461265	409449	0	8.39621e+06	478225	820229	0	503777	756841	490886	0	2.32365e+06	603956	0	560126	347218	0	0	0	346981	0	500375	1.44186e+06	453981	825841	0	1.26801e+06	0	279240	0	0	0	0	1.32792e+06	7.13155e+06	1.18553e+07	1.3294e+06	0	804810	4.73278e+06	3.15527e+06	4.84198e+06	2.81713e+06	2.8411e+06	1.73466e+06	3.99067e+06	3.51744e+06	3.43817e+06	1.01366e+06	2.51987e+06	851483	0	396675	0	0	0	1.52065e+06
B4DNW3	cDNA FLJ51914, highly similar to Protein DEK	DEK	DEK	MPGPREESEEEEDEDDEEEEEEEKEK	S8	1xPhospho [S8]	0	0	0	0	0	0	0	0	5.92525e+07	0	0	0	0	0	0	0	1.57442e+07	0	0	0	0	0	0	0	0	0	0	0	0	0	0	0	0	2.52914e+06	0	0	0	0	0	0	0	0	0	0	0	0	1.09958e+06	0	0	0	0	0	0	0	0	0	0	1.06324e+07	0	0	0	0	0	0	4.11429e+06	0	0	0	0	0	0	0	0	0	0	0	0	0	0	0	0	0	0	0	0	0	0	1.00588e+06	0	0	0	0	0	0	0	0	0	0	0	0	0	0	0	0	0	0	0	0	0	0	0	0	0	0	0	0	0	0	0	0	0	0
B7Z687	cDNA FLJ59293, highly similar to Roundabout homolog 1 (Fragment)	ROBO1	ROBO1	RETYTDDLPPPPVPPPAIK	T1047	1xPhospho [T3]	0	0	289795	0	0	0	596313	0	0	0	0	0	0	0	0	0	0	0	0	0	0	0	0	0	0	0	0	365422	421991	0	0	0	0	0	0	0	0	0	0	0	0	0	0	0	0	0	0	0	663853	734366	0	0	0	0	0	601552	0	1.06545e+06	283742	0	0	0	517615	0	405187	0	0	0	707356	480978	451888	0	243312	560346	1.18943e+06	0	483234	0	0	675819	0	0	0	0	0	0	0	0	0	0	0	0	0	0	0	0	0	0	0	0	0	0	0	0	0	0	0	0	0	0	0	0	0	0	0	0	0	0	0	0	0	0
A8K910	Tyrosine-protein kinase	JAK2	JAK2	REVGDYGQLHETEVLLK	Y570	1xPhospho [Y6]	3.35095e+06	0	0	0	2.04806e+06	1.93957e+06	3.89894e+06	2.83635e+06	3.88944e+06	0	3.05501e+06	7.38608e+06	0	0	3.64214e+06	1.64704e+06	4.27928e+06	2.14515e+06	0	1.79698e+06	486631	0	0	0	2.79015e+06	1.26552e+06	3.23592e+06	685861	1.09859e+06	2.50044e+06	4.61766e+06	968055	0	0	2.90762e+06	2.28075e+06	2.97794e+06	3.3874e+06	0	1.39111e+06	4.55055e+06	0	3.94007e+06	0	6.7128e+06	4.62916e+06	6.25726e+06	2.15054e+06	3.73392e+06	0	4.227e+06	6.38218e+06	3.95942e+06	1.71567e+06	5.6803e+06	6.45094e+06	5.80806e+06	988676	5.14329e+06	5.67685e+06	6.57095e+06	0	6.29942e+06	0	0	1.94098e+06	4.44334e+06	0	4.24955e+06	6.14539e+06	3.54702e+06	0	4.77953e+06	7.76892e+06	8.16676e+06	7.74089e+06	6.50969e+06	3.43113e+06	6.08076e+06	8.56212e+06	5.99284e+06	0	2.55735e+06	0	0	1.21245e+06	2.04656e+06	0	6.74587e+06	4.00112e+06	2.74359e+06	3.91265e+06	0	0	0	0	0	0	0	0	0	0	0	5.16335e+06	5.74976e+06	6.34685e+06	0	4.68544e+06	0	0	4.30737e+06	6.38457e+06	5.6402e+06	2.94995e+06	0	0	0	6.45646e+06	0	8.11786e+06	1.21831e+07	3.81547e+06
Q6ZT73	cDNA FLJ44903 fis, clone BRAMY3005184, highly similar to Mus musculus ankyrin 3, epithelial (Ank3)	ANK3	ANK3	MNVPETMNEVLDMSDDEVRK	S82	1xPhospho [S14]	632962	0	0	375310	0	0	0	0	244255	0	0	0	0	808944	662727	520841	786169	292182	0	121628	0	943344	0	0	0	0	0	1.1106e+06	138894	581962	475530	0	1.27023e+06	1.10155e+06	0	143986	0	0	59479.8	0	0	0	0	0	28110.1	0	586912	169265	329751	57999.3	0	0	46407.9	0	115087	0	180647	0	0	0	0	0	0	0	0	0	0	0	9.58533e+06	2.17521e+06	2.15302e+06	1.65282e+06	33319.9	0	0	0	0	0	0	0	0	0	0	1.38558e+06	0	592976	0	5.31962e+06	0	54291.1	104219	0	0	0	0	0	0	0	0	0	0	0	0	287449	1.24329e+06	0	391756	0	0	309256	223248	0	0	0	1.04992e+06	0	417864	0	0	0	0	0
Q6ZT73	cDNA FLJ44903 fis, clone BRAMY3005184, highly similar to Mus musculus ankyrin 3, epithelial (Ank3)	ANK3	ANK3	MNVPETMNEVLDMSDDEVR	S82	1xPhospho [S14]; 1xOxidation [M]	178161	0	895007	0	0	242740	200984	296134	471473	127903	0	0	0	0	222317	222665	544604	232034	0	109911	0	193409	0	128310	563508	227082	0	360128	0	0	0	169736	0	362290	133929	260828	0	268980	606693	0	0	0	356973	235157	529463	0	0	517741	226503	386534	0	1.56783e+06	370696	447322	219934	0	250308	294095	356704	1.48084e+06	1.30162e+06	248019	357753	0	361348	802411	0	0	5.42335e+06	2.69295e+06	2.84442e+06	322022	297438	983525	124653	0	1.73511e+06	0	0	0	317282	0	0	0	0	190722	138427	8.45438e+06	485738	0	0	0	0	0	0	0	197781	0	0	0	0	724085	505443	745668	692973	336562	0	894548	517781	585732	0	0	0	0	1.28836e+06	0	1.47379e+06	0	0	0	0	1.17782e+06
Q6ZT73	cDNA FLJ44903 fis, clone BRAMY3005184, highly similar to Mus musculus ankyrin 3, epithelial (Ank3)	ANK3	ANK3	MNVPETMNEVLDMSDDEVR	S82	1xPhospho [S14]	0	454583	401444	0	0	0	117921	0	164506	0	0	0	0	616786	0	0	0	284267	201030	0	1.02422e+06	240367	468467	0	0	1.27225e+06	188658	60458.7	0	1.05985e+06	331709	0	0	0	0	0	136222	224248	129133	0	0	0	242567	0	0	0	109096	353765	569360	0	0	0	0	496987	0	214696	0	0	0	0	0	0	101665	0	151690	0	0	0	2.69928e+06	0	0	1.63675e+06	0	0	0	0	0	0	0	0	0	0	0	0	0	0	0	118246	0	0	0	57180.7	0	0	0	0	0	0	0	0	0	0	220586	0	0	770188	320949	0	0	0	0	0	0	0	532820	0	0	0	924504	0	0	0
B7Z7U0	cDNA FLJ61739, highly similar to Serine/arginine repetitive matrix protein 1	SRRM1	SRRM1	RESPSPAPKPR	S448	1xPhospho [S3]	0	4.12263e+06	2.28635e+07	2.5587e+07	0	3.60286e+07	4.56738e+07	0	1.78899e+07	0	1.80486e+06	0	0	0	7.16675e+07	155168	0	183513	0	201825	0	1.2964e+06	259339	0	0	0	0	0	283566	0	1.94076e+07	2.62365e+07	0	0	4.91882e+07	18549.9	4.25783e+07	2.96682e+07	2.90029e+07	0	0	0	0	0	193062	0	0	0	0	0	0	0	0	0	0	0	0	0	0	0	0	0	0	0	0	0	0	0	0	0	0	0	0	0	0	0	0	0	0	0	0	0	0	0	0	0	0	0	0	0	0	155911	0	0	0	0	0	0	0	0	0	0	624198	355983	4.04115e+07	1.49215e+07	0	0	0	3.2586e+06	0	2.10122e+07	6.71751e+06	0	0	0	0	0	0	0	0	82614.1
B7Z5G6	cDNA FLJ50057, weakly similar to LIM domain only protein 7 (Fragment)	DKFZp686G03277	DKFZp686G03277;LIMCH1	MPEANQLHLPNLNSQVDSPSSEKSPVTTPFK	S602	1xPhospho [S24]; 1xOxidation [M1]	0	0	0	0	146708	1.32934e+07	2.55632e+06	0	0	0	0	0	0	0	0	0	107348	182298	291736	103570	96670	0	56584	68846.1	64372	0	0	0	0	0	69036.5	93807.4	0	0	0	0	0	0	0	0	0	0	0	0	6.52362e+06	2.17575e+06	0	0	3.97279e+06	0	0	0	0	0	0	0	1.37852e+06	0	0	1.03455e+06	0	0	4.58334e+06	0	0	0	0	0	0	0	0	0	0	0	2.01086e+06	0	0	0	5.30355e+06	0	8.62934e+06	0	0	0	0	0	0	0	0	0	0	0	0	0	0	0	0	0	0	0	0	0	0	0	0	0	0	263276	3.41167e+06	0	0	0	0	0	702836	0	0	107753	0	0	2.48786e+06	0
B4DST5	cDNA FLJ58078, highly similar to Tyrosine-protein phosphatase non-receptortype 23	PTPN23	PTPN23	REESEAVEAGDPPEELR	S607	1xPhospho [S4]	1.81839e+06	5.23996e+06	1.86288e+07	0	4.72957e+06	0	2.89598e+06	5.84339e+06	0	0	9.9473e+06	0	3.25262e+06	0	0	0	2.10206e+06	0	0	3.49341e+06	758780	0	0	0	0	6.94884e+06	5.39397e+06	1.20769e+06	0	2.80743e+06	1.82676e+06	0	0	0	0	9.79564e+06	3.48607e+06	2.01762e+06	3.04691e+06	0	0	2.51268e+06	6.46847e+06	4.68805e+06	5.84228e+06	2.96275e+06	8.64478e+06	0	3.25756e+06	0	1.63696e+06	6.84247e+06	6.00456e+06	1.73234e+07	6.44743e+06	3.78252e+06	0	1.28181e+07	1.06035e+07	3.1489e+06	1.66456e+06	0	3.68685e+06	0	1.17117e+07	9.54496e+06	3.68399e+06	1.68464e+07	4.83332e+06	5.33944e+06	8.44466e+06	1.46496e+07	6.65566e+06	2.73409e+06	2.74846e+06	6.97545e+06	1.6662e+06	1.28158e+07	2.3215e+06	1.91762e+06	8.2983e+06	0	0	0	9.61752e+06	2.43785e+06	4.89718e+06	7.87311e+06	0	3.34866e+06	0	1.55422e+06	0	2.44025e+06	0	0	8.76949e+06	0	5.00581e+06	0	1.22067e+07	0	0	0	0	0	0	5.35947e+06	0	0	3.54978e+06	2.00218e+06	0	0	0	0	0	4.72534e+06	0	0	2.58994e+06	3.15286e+06
B4DST5	cDNA FLJ58078, highly similar to Tyrosine-protein phosphatase non-receptortype 23	PTPN23	PTPN23	REESEAVEAGDPPEELRSLPPDMVAGPR	S621	1xPhospho [S18]	792790	4.19645e+06	8.14609e+06	1.3031e+06	4.60291e+06	4.83123e+06	8.27657e+06	5.31677e+06	9.73622e+06	808513	5.05009e+06	7.33438e+06	690548	0	5.35736e+06	252230	1.20099e+06	2.94094e+06	699277	5.7945e+06	7.92201e+06	966728	0	7.33208e+06	2.49455e+06	2.04981e+06	1.90566e+06	4.75967e+06	6.68775e+06	368868	1.13638e+06	0	0	567896	7.00986e+06	4.87085e+06	9.04262e+06	2.57626e+06	4.49262e+06	4.62032e+06	5.68372e+06	0	1.19241e+07	0	3.54371e+07	7.11024e+06	7.65738e+06	0	1.04499e+07	3.54964e+06	7.2864e+06	1.57965e+07	4.1638e+06	1.66616e+07	1.16474e+07	5.44124e+06	7.10349e+06	1.07294e+07	7.71466e+06	6.43425e+06	8.56892e+06	3.57956e+06	5.93311e+06	0	1.12401e+07	1.2244e+07	6.69499e+06	3.25105e+06	2.803e+07	5.92964e+06	3.84823e+06	4.2905e+06	5.08264e+06	7.6865e+06	9.12751e+06	1.42623e+07	3.77306e+06	8.23496e+06	3.94812e+06	9.94813e+06	5.39016e+06	5.70735e+06	2.61833e+06	0	3.21185e+06	5.42139e+06	9.03834e+06	1.25082e+07	5.89597e+06	1.86877e+07	102930	1.41468e+07	631695	0	0	0	4.10373e+06	0	3.08937e+06	6.73602e+06	4.94544e+06	4.70207e+06	3.80742e+06	7137747	5.44965e+06	1.55635e+07	7.17514e+06	1.07075e+06	0	946660	8.3121e+06	6.55579e+06	1.38752e+07	6.22507e+06	1.12657e+06	736121	1.0351e+06	7.60193e+06	974966	1.30881e+07	1.93484e+07	5.46419e+06
B4DST5	cDNA FLJ58078, highly similar to Tyrosine-protein phosphatase non-receptortype 23	PTPN23	PTPN23	REESEAVEAGDPPEELRSLPPDMVAGPR	S621	1xPhospho [S18]; 1xOxidation [M23]	0	0	4.09893e+06	0	0	0	0	0	0	0	1.44568e+06	0	2.65828e+06	0	0	0	1.72022e+06	2.19192e+06	2.1998e+06	1.94088e+06	3.3178e+06	0	0	0	1.19972e+06	0	0	0	0	1.40658e+06	0	0	0	2.91085e+06	988409	2.68516e+06	2.69075e+06	0	0	0	0	0	4.56693e+06	0	8.95544e+06	0	4.50373e+06	0	4.64225e+06	0	0	3.1966e+06	3.11367e+06	0	9.50236e+06	968003	5.97245e+06	5.84487e+06	6.76609e+06	4.21735e+06	7.74419e+06	0	2.72715e+06	0	4.99524e+06	5.11475e+06	0	0	1.13142e+07	5.04927e+06	2.50059e+06	0	1.25427e+06	5.02568e+06	6.59285e+06	0	5.71921e+06	0	5.69892e+06	4.3594e+06	3.70995e+06	0	0	0	1.79292e+06	0	3.6493e+06	1.91099e+06	0	1.99344e+06	0	3.97957e+06	0	0	0	0	0	0	0	0	0	0	0	0	0	1.21464e+06	3.24001e+06	0	0	0	2.53482e+06	0	0	0	530874	0	0	0	0	8.93496e+06	2.85647e+06	0
A0A5A4N5K5	Coagulation factor VII	CD247	CD247;TCRZ	REEYDVLDKR	Y361	1xPhospho [Y4]	1.10581e+07	1.50079e+06	0	0	1.74127e+06	0	2.68571e+06	3.87903e+06	0	0	0	6.52744e+06	0	0	2.16526e+06	3.59014e+06	5.11139e+06	1.49158e+06	2.98838e+06	1.53563e+06	2.03221e+06	0	0	0	1.14989e+06	1.25031e+06	4.85245e+06	3.06397e+06	4.8329e+06	3.23278e+06	1.50088e+06	3.17422e+06	0	2.51036e+06	1.35015e+06	1.79641e+06	5.49656e+06	3.72745e+06	2.99016e+06	0	0	0	0	0	0	1.73201e+06	0	0	0	0	0	1.39461e+06	0	0	636888	0	0	643996	3.37405e+06	0	0	0	0	0	0	0	0	4.10599e+06	0	0	0	0	1.44318e+06	4.15786e+06	7.83548e+06	2.36047e+06	1.11257e+06	0	0	0	0	0	0	0	0	0	0	0	2.08898e+06	0	0	0	0	0	0	0	0	0	0	0	0	0	8.30793e+06	3.19377e+06	0	8.90623e+06	2.34694e+06	0	0	0	0	0	3.04815e+06	0	4.01737e+06	3.51662e+06	3.61647e+06	6.22332e+06	4.0389e+06	3.50862e+06	1.15804e+07	2.93222e+06
B4DGC5	cDNA FLJ60491, highly similar to IQ motif and Sec7 domain-containing protein 1	IQSEC1	IQSEC1	MQFSFEGPEK	S166	1xPhospho [S4]; 1xOxidation [M1]	1.11144e+07	1.11687e+07	1.07176e+07	9.1984e+06	1.26214e+07	1.11809e+07	8.55216e+06	1.26963e+07	1.7042e+07	1.98322e+07	1.38775e+07	1.14285e+07	9.91859e+06	0	8.55939e+06	1.34348e+07	1.61289e+07	1.28568e+07	1.20329e+07	7.44976e+06	7.98655e+06	2.87765e+06	7.99255e+06	7.48269e+06	1.69659e+07	8.16162e+06	8.92941e+06	5.15945e+06	8.79904e+06	1.12648e+07	3.77737e+06	1.17397e+07	0	1.27453e+07	9.91537e+06	7.97679e+06	6.32179e+06	1.07371e+07	1.38179e+07	2.22486e+07	1.85308e+07	1.52046e+07	1.79853e+07	1.39507e+07	3.36349e+07	1.82822e+07	4.69799e+07	1.68668e+07	1.86e+07	1.84282e+07	2.96016e+07	2.14206e+07	3.71481e+07	2.55762e+07	3.66899e+07	3.1896e+07	4.16091e+07	1.87836e+07	2.89496e+07	6.71921e+07	4.94635e+07	4.10201e+07	5.22381e+07	0	1.85909e+07	2.62524e+07	2.2572e+07	2.07617e+07	3.50196e+07	3.22177e+07	20378872	1.33377e+07	2.80662e+07	3.59362e+07	2.99835e+07	2.0054e+07	4.393e+07	1.35496e+07	3.49311e+07	2.57148e+07	2.82919e+07	2.30908e+07	2.48397e+07	0	2.88677e+07	1.98476e+07	3.00978e+07	1.47e+07	4.70226e+07	1.97754e+07	2.19242e+07	4.06397e+07	0	1.07111e+07	9.59315e+06	0	1.96291e+07	1.51982e+07	1.4366e+07	1.38606e+07	1.57437e+07	2.5338e+07	1.89691e+07	8.91384e+06	7.67886e+06	1.6343e+07	7.21665e+06	2.01767e+07	0	2.52645e+07	3.12525e+07	1.52897e+07	2.5282e+07	1.09126e+07	0	0	0	1.69144e+07	0	4.69775e+07	3.98651e+07	1.48781e+07
A8K8B2	cDNA FLJ78127, highly similar to Homo sapiens SFRS protein kinase 1 (SRPK1), mRNA	SRPK1	SRPK1;SRPK3;SRPK2	MQEIEEMEKESGPGQK	S296	1xPhospho [S11]	2.09739e+07	5.71553e+06	2.19939e+06	0	0	2.41172e+06	0	0	1.74863e+07	0	0	0	0	0	3.43095e+06	0	1.20078e+07	1.52657e+07	0	1.39093e+07	0	0	1.59123e+07	0	3.36905e+06	1.25846e+07	0	0	1.97529e+06	0	1.84069e+06	1.77086e+06	5.62981e+06	5.97582e+06	5.59354e+06	3.47454e+06	3.43933e+06	5.03403e+06	1.60323e+06	0	0	0	0	0	0	0	0	0	0	0	0	0	0	0	0	0	0	0	0	0	0	0	0	0	0	0	0	0	0	0	0	0	0	0	0	0	0	1.04644e+07	0	0	0	0	0	0	0	0	0	0	0	0	0	0	0	0	0	0	0	0	0	0	0	0	6.42618e+06	2.45376e+06	0	0	0	3.04497e+06	0	0	2.56736e+06	0	3.15723e+06	0	8.9347e+06	0	0	0	0	0	0	3.12265e+06
B7Z5Y8	cDNA FLJ56028, highly similar to Tripartite motif-containing protein 3	TRIM3	TRIM3	REDSPGPEVQPMDK	S7	1xPhospho [S4]	7.55964e+07	8.77022e+07	3.34402e+07	6.07493e+07	9.2757e+07	9.16739e+07	4.7175e+07	3.37862e+07	1.05552e+08	1.31415e+08	2.89182e+07	7.34507e+07	5.5399e+07	1.84653e+08	5.98476e+07	7.36608e+07	1.14282e+07	9.50717e+07	9.60205e+07	1.11432e+08	1.53206e+08	2.9437e+08	7.62124e+07	1.87362e+08	6.40319e+07	5.36217e+07	7.51083e+07	4.74632e+07	4.48997e+07	1.45311e+08	8.73287e+07	3.92378e+07	1.07812e+08	128685992	1.71939e+08	121773926	3.76947e+07	1.5276e+08	5.19435e+07	1.08675e+08	1.1757e+08	1.29245e+08	1.93552e+08	1.64059e+08	1.62675e+08	1.36197e+08	6.62578e+07	1.48498e+08	1.2022e+08	135711951	1.35028e+08	7.97917e+07	7.37309e+07	8.33504e+07	6.89416e+07	7.17335e+07	1.09714e+08	2.38204e+07	4.89582e+07	3.02871e+07	6.59236e+07	187123010	4.03565e+07	1.54895e+08	1.79407e+08	7.04673e+07	1.09449e+08	8.54606e+07	4.3604e+07	4.49055e+07	48742570	5.33612e+07	1.00721e+08	1.42798e+07	5.82758e+07	8.5899e+07	7.64709e+07	142188932	2.15587e+07	7.19162e+07	7.486e+07	103333752	1.88687e+07	1.20756e+08	6.89716e+06	2.56484e+08	1.30181e+08	1.153e+08	2.97776e+07	9.29229e+07	2.40676e+08	172803647	9.41199e+07	1.55868e+08	1.26415e+08	1.42982e+08	3.57218e+07	4.74541e+07	1.19732e+08	50426349	112692272	4.7333e+07	1.44396e+08	8.21913e+07	4.14414e+07	1.97269e+07	9.31668e+07	6.29104e+07	2.57352e+07	1.2343e+08	6.50699e+07	8.198e+07	9.22522e+07	6.68195e+07	2.07738e+08	1.39736e+08	1.57412e+08	7.25374e+07	1.9217e+08	6.68954e+07	2.38394e+06	9.74431e+07
B3KXI5	cDNA FLJ45448 fis, clone BRSTN2000312	SPATA2L	SPATA2L	RELSRPGDLATPESSAAASPR	S191	1xPhospho [S4]	0	0	0	0	0	0	2.12224e+06	2.52982e+06	0	0	960730	0	0	0	0	0	0	0	0	1.94797e+06	1.46291e+06	0	0	0	0	0	0	3.50241e+06	3.92116e+06	0	0	0	0	0	3.18141e+06	3.08644e+06	4.81347e+06	0	2.43055e+06	0	0	0	0	0	1.03074e+06	0	0	0	1.5134e+06	0	0	0	0	2.0297e+06	0	0	0	1.47095e+06	1.51294e+06	0	0	0	0	0	0	0	0	0	2.06725e+06	1.43794e+06	0	0	0	1.2678e+06	2.93051e+06	0	2.12235e+06	0	0	0	2.24923e+06	0	0	0	0	0	756570	0	0	0	0	0	0	0	0	0	0	0	0	0	0	0	0	0	4.82193e+06	2.06804e+06	0	0	0	0	0	0	0	0	0	0	0	0	0	3.32502e+06	3.60368e+06	0
A8K5K0	cDNA FLJ78309, highly similar to Homo sapiens heterogeneous nuclear ribonucleoprotein U-like 1 (HNRPUL1), transcript variant 1, mRNA	HNRNPUL1	HNRNPUL1;HNRPUL1	RGRSPQPPAEADEDDFDDTLVAIDTYNCDLHFK	S194	1xCarbamidomethyl [C28]; 2xPhospho [S4; T19]	1.56577e+06	1.17497e+06	3.19474e+06	243656	419722	830687	3.60253e+06	2.74229e+06	231217	487832	170152	188960	0	261986	1.6979e+06	0	294537	301960	0	0	279039	596620	495345	0	375600	213867	216116	379602	141847	0	93709.7	833133	0	436600	2.68413e+06	1.26509e+06	78597.2	400911	355285	0	0	0	0	0	0	281385	157519	718745	0	3.44252e+06	0	2.36312e+06	49384.2	219623	168439	5.77882e+06	0	0	0	2.07919e+06	79438.9	0	1.45714e+06	0	0	5.71798e+06	69486.3	160255	1.86851e+06	3.56934e+06	1295362	0	0	666005	115458	0	0	1.3561e+06	0	0	1.04292e+07	0	0	0	0	0	1.419e+06	5.36118e+06	580853	0	0	389113	0	0	0	826128	0	0	0	2.23309e+06	0	900648	366691	175754	0	4.28113e+06	0	0	0	344334	0	620926	0	0	0	0	0	621242	0	0	0	306936
A8K5K0	cDNA FLJ78309, highly similar to Homo sapiens heterogeneous nuclear ribonucleoprotein U-like 1 (HNRPUL1), transcript variant 1, mRNA	HNRNPUL1	HNRNPUL1;HNRPUL1	RGRSPQPPAEADEDDFDDTLVAIDTYNCDLHFK	T209	1xCarbamidomethyl [C28]; 2xPhospho [S4; T19]	1.56577e+06	1.17497e+06	3.19474e+06	243656	419722	830687	3.60253e+06	2.74229e+06	231217	487832	170152	188960	0	261986	1.6979e+06	0	294537	301960	0	0	279039	596620	495345	0	375600	213867	216116	379602	141847	0	93709.7	833133	0	436600	2.68413e+06	1.26509e+06	78597.2	400911	355285	0	0	0	0	0	0	281385	157519	718745	0	3.44252e+06	0	2.36312e+06	49384.2	219623	168439	5.77882e+06	0	0	0	2.07919e+06	79438.9	0	1.45714e+06	0	0	5.71798e+06	69486.3	160255	1.86851e+06	3.56934e+06	1295362	0	0	666005	115458	0	0	1.3561e+06	0	0	1.04292e+07	0	0	0	0	0	1.419e+06	5.36118e+06	580853	0	0	389113	0	0	0	826128	0	0	0	2.23309e+06	0	900648	366691	175754	0	4.28113e+06	0	0	0	344334	0	620926	0	0	0	0	0	621242	0	0	0	306936
A8K3C8	cDNA FLJ78308, highly similar to Homo sapiens praja 1 (PJA1), mRNA	PJA1	PJA1	RGMAYGHIDSYGADDSEEEGAGPVERPPVR	S126	1xPhospho [S16]	0	0	1.67844e+06	0	0	0	0	2.72216e+06	0	0	1.7617e+06	0	0	0	3.20578e+06	0	0	0	0	0	0	0	2.9399e+06	3.50733e+06	0	0	2.296e+06	3.13286e+06	2.27758e+06	0	0	0	0	0	0	3.79815e+06	0	0	4.62388e+06	0	0	0	525487	0	0	0	0	0	0	0	0	0	0	0	0	0	0	1.9729e+06	0	0	0	0	0	0	0	0	1.09152e+06	0	1.42352e+06	0	2791339	0	0	0	1.13269e+06	0	0	0	0	0	0	0	0	0	0	0	0	0	0	0	0	0	0	0	0	0	0	0	0	0	0	0	0	0	1.64806e+06	2.5117e+06	0	0	0	0	0	0	0	0	0	0	0	0	0	0	0	0
A8K3C8	cDNA FLJ78308, highly similar to Homo sapiens praja 1 (PJA1), mRNA	PJA1	PJA1	RGMAYGHIDSYGADDSEEEGAGPVERPPVR	S126	1xPhospho [S16]; 1xOxidation [M3]	2.57193e+06	0	4.6099e+06	0	3.62913e+06	0	4.64491e+06	7.16649e+06	1.74112e+06	0	7.38476e+06	3.1638e+06	1.66522e+06	3.34718e+06	6.38066e+06	2.45275e+06	2.15758e+06	9.25358e+06	0	2.66764e+06	3.46868e+06	0	7.11385e+06	6.36491e+06	4.97333e+06	7.08662e+06	9.31527e+06	4.07821e+06	4.59438e+06	0	3.67458e+06	0	0	0	4.08161e+06	0	3.95808e+06	0	7.94636e+06	0	0	0	3.56186e+06	0	0	2.4007e+06	3.28136e+06	0	6.57513e+06	1.42937e+06	0	3.00596e+06	1.20262e+06	3.81426e+06	2.44806e+06	7.21982e+06	0	6.81766e+06	3.77288e+06	0	3.02014e+06	0	1.93778e+06	0	4.79951e+06	0	1.09758e+06	0	2.94556e+06	2.83497e+06	8.66612e+06	0	3.05496e+06	0	2.99411e+06	0	2.39337e+06	1.61511e+06	0	7.55447e+06	5.48161e+06	0	2.80198e+06	0	0	0	1.53915e+06	5.07239e+06	0	0	0	0	0	0	0	0	0	0	8.25788e+06	0	0	0	0	4.24631e+06	3.66689e+06	2.92788e+06	0	0	0	0	1.19161e+06	0	0	0	0	0	0	0	0	4.69881e+06	0	1.84489e+06
B3KXA1	cDNA FLJ45026 fis, clone BRAWH3017477, highly similar to Mus musculus AE binding protein 2 (Aebp2), transcript variant 1, mRNA	AEBP2	AEBP2	RGSLEMSSDGEPLSR	S140	1xPhospho [S3]	1.20875e+07	2.02794e+07	9.86169e+06	8.39857e+06	9.5742e+06	1.34336e+07	1.47209e+07	4.5669e+06	1.63306e+07	1.39771e+07	7.89914e+06	1.29559e+07	8.94252e+07	6.31293e+06	1.68576e+07	1.08377e+07	1.02767e+07	1.1617e+07	9.67756e+06	1.61169e+07	8.43093e+06	2.16801e+07	2.1669e+07	1.18637e+07	8.53713e+06	1.50496e+07	1.66682e+07	2.93959e+07	1.00176e+07	1.00805e+07	2.58366e+07	1.27255e+07	1.19413e+07	8.52951e+06	8.40805e+06	1.64507e+07	1.28276e+07	1.20197e+07	1.02546e+07	8.05805e+06	1.09221e+07	1.33256e+07	8.70889e+06	1.44271e+07	2.95391e+06	1.08292e+07	4.36946e+06	8.56353e+06	5.42841e+06	1.25088e+07	7.91311e+06	3.88089e+06	6.06089e+06	7.00668e+06	6.65447e+06	7.15661e+06	3.53702e+06	5.98467e+06	7.15258e+06	752709	2.29982e+06	4.26754e+06	5.40393e+06	2.45649e+07	1.01137e+07	6.10005e+06	7.17776e+06	1.22889e+07	8.67722e+06	3.21594e+06	6567842	1.93089e+07	4.38393e+06	7.97816e+06	8.60998e+06	1.0938e+07	2.70892e+06	9.51e+06	0	0	2.68972e+06	3.3303e+06	0	0	0	6.61386e+06	8.56874e+06	1.12056e+07	5.83008e+06	5.12562e+06	4.86835e+06	6.4031e+06	0	4.86673e+06	0	1.97663e+07	6.17024e+06	8.07803e+06	9.15891e+06	4.94786e+06	8.57838e+06	0	1.91783e+07	1.31916e+07	8.90246e+06	1.57205e+07	8.02568e+06	9.81177e+06	5.79109e+06	1.0107e+07	0	1.63581e+07	1.14057e+07	1.38652e+07	1.2148e+07	1.31677e+07	1.58951e+07	1.22413e+07	1.41727e+07	3.91661e+06	1.06659e+07	1.39595e+07
B4DHC2	cDNA FLJ56434, highly similar to p130Cas-associated protein	SRCIN1	SRCIN1	RGSDELTVPR	S841	1xPhospho [S3]	3.89826e+07	6.62452e+07	1.03537e+08	1.08579e+08	7.26562e+07	1.53751e+08	4.30564e+07	2.31089e+07	2.44451e+07	4.59509e+07	1.54876e+08	5.41742e+06	3.2329e+08	0	1.17145e+08	1.2626e+08	1.04804e+08	5.45279e+07	9.15814e+06	2.98699e+07	7.54317e+07	2.48808e+07	6.89681e+07	4.77926e+07	1.44306e+08	5.04808e+07	2.1335e+08	1.70391e+08	4.01324e+07	2.35054e+08	1.91442e+07	9.92366e+07	2.22458e+07	4.99516e+07	2.59169e+07	4.10964e+07	1.11306e+07	6.74575e+07	2.16565e+07	5.82552e+07	5.13133e+07	1.17768e+08	1.02038e+08	2.43201e+08	2.25303e+07	3.02077e+07	3.25635e+07	7.28996e+07	4.92269e+07	2.36947e+07	2.19022e+07	8.88886e+07	5.56396e+07	1.02104e+08	4.9007e+07	6.6266e+07	3.11031e+06	3.13871e+06	1.27863e+07	2.50457e+07	4.12516e+07	4.82762e+07	4.45881e+07	8.50909e+07	7.2668e+07	2.01851e+07	2.65338e+07	1.22983e+08	6.4177e+07	9.23215e+07	110621986	1.12542e+08	4.22982e+07	3.83617e+07	1.57919e+07	1.20402e+07	1.63069e+07	7.36637e+07	1.88573e+07	7.91472e+06	7.00177e+07	1.32602e+08	1.33305e+08	2.29611e+07	6.79882e+07	7.71484e+07	6.27265e+07	118071551	5.82788e+07	8.7315e+07	112977443	1.31247e+07	1.72451e+08	7.97377e+07	8.70428e+07	7.75007e+07	1.2281e+08	6.04053e+07	1.20254e+08	1.55104e+08	1.18437e+08	6.66041e+07	2.22122e+07	1.63767e+07	1.22255e+07	1.62927e+07	6.51116e+07	4.60842e+07	1.63501e+07	1.45376e+07	3.54682e+07	2.52972e+07	8.6414e+06	1.7477e+07	2.64935e+07	2.51062e+07	8.22424e+06	2.03206e+07	1.10366e+07	1.2491e+07	6.60204e+06	1.94984e+07
B4DXI0	cDNA FLJ55821, highly similar to Homo sapiens transmembrane protein 40 (TMEM40), mRNA	TMEM40	TMEM40	RGSDPASGEVEASQLR	S153	1xPhospho [S3]	1.99779e+07	6.83109e+07	1.51519e+07	1.16735e+07	2.76722e+07	2.00683e+07	2.17911e+07	6.83689e+07	6.2081e+07	1.61329e+08	2.9143e+07	7.1495e+07	1.84618e+07	5.48647e+07	2.52321e+07	4.04851e+07	5.78683e+07	3.533e+07	6.39925e+07	1.26344e+07	6.97431e+06	9.13754e+06	2.69956e+07	1.68399e+07	3.54466e+07	3.99201e+08	2.92225e+07	2.2972e+06	7.25792e+07	1.36966e+08	6.33519e+07	2.75651e+08	1.1686e+08	1.44107e+07	1.82805e+07	1.09199e+07	1.19264e+08	2.80262e+07	1.26905e+07	9.86797e+06	5.37619e+07	4.26175e+07	5.71674e+06	4.37838e+07	3.17967e+07	3.1387e+07	1.43592e+07	1.28748e+07	5.71073e+07	1.19061e+07	3.74076e+07	16052374	2.47365e+07	1.54783e+07	2.60865e+07	3.31113e+07	7.17196e+07	1.85335e+08	9.73053e+07	5.24133e+07	5.11146e+07	3.5855e+07	6.934e+07	0	2.47166e+07	3.21982e+07	8.34802e+07	4.14654e+07	2.77053e+07	2.56749e+07	1.10306e+07	9.83523e+06	3.27214e+07	5.37304e+07	3.16347e+07	3.36025e+07	3.58361e+07	6.35296e+07	4.74041e+07	6.80365e+07	3.62982e+07	3.09931e+07	7.02789e+07	2.66228e+07	6.79135e+07	2.04624e+07	1.12982e+07	1.78235e+07	2.04434e+07	3.39857e+07	1.13912e+08	4.35275e+07	2.94786e+07	1.53555e+07	1.58942e+07	2.02883e+07	4.53666e+07	3.60959e+07	1.6756e+07	2.35884e+07	1.28645e+08	7.27288e+07	2.63874e+07	1.97807e+07	1.3899e+07	2.9197e+07	3.01741e+07	5.995e+07	1.26076e+08	3.20979e+07	8.47448e+07	101658353	6.26395e+07	2.80152e+07	1.62982e+08	2.60667e+07	8.36134e+07	3.21184e+07	1.05907e+08	3.59368e+07	4.7279e+07	2.13208e+07
B4DW58	Ena/VASP-like protein	EVL	EVL	MKPAGSVNDMALDAFDLDR	S334	1xPhospho [S6]; 2xOxidation [M1; M10]	114904	2.75134e+06	3.55747e+06	1.29474e+06	2.37311e+06	3.40485e+06	6.05636e+06	8.14283e+06	2.14362e+06	0	7.33723e+06	0	0	0	3.08525e+06	102680	461890	0	171735	31699.8	1.11996e+06	0	337027	731225	165096	0	53660.5	5.35283e+06	9.58328e+06	207165	0	105227	0	656370	1.94131e+07	6.58357e+06	7.30994e+06	636269	1.15441e+07	0	3.06834e+06	0	1.13567e+06	0	0	6.04808e+06	1.26625e+06	3.47081e+06	5.24271e+06	5.16609e+06	0	7.15046e+06	0	0	4.96231e+06	5.33241e+06	0	1.11878e+07	8.12595e+06	1.14818e+06	2.61179e+06	0	3.08816e+06	0	6.92155e+06	3.08487e+06	2.44054e+06	0	1.05124e+07	5.43885e+06	3.91999e+06	0	3.30215e+06	1.51028e+07	9.83575e+06	0	6.09072e+06	0	0	4.80781e+06	7.36656e+06	348776	0	0	520104	0	2.43305e+06	2.29318e+06	2.44771e+06	0	0	2.84958e+06	0	0	805899	0	0	0	875245	0	0	3.48393e+06	269598	0	4.66031e+06	3.03131e+06	1.53605e+06	0	570990	0	0	0	1.35516e+06	6.76458e+06	0	0	670229	84365.4	0	7.18233e+06	6.12899e+06	102532
B4DW58	Ena/VASP-like protein	EVL	EVL	MKPAGSVNDMALDAFDLDR	S334	1xPhospho [S6]; 1xOxidation [M]	2.54549e+06	1.02398e+06	3.26061e+06	0	290438	441620	855695	1.35084e+07	795397	371996	294084	630985	479611	0	4.86667e+06	729126	304702	1.15117e+06	723206	351303	434683	248634	121284	337751	610641	384639	393146	1.41353e+07	9.99675e+06	404270	199509	601456	727216	1.28237e+06	4.30752e+06	2.65391e+06	3.65797e+06	1.47098e+06	8.12505e+06	0	117687	0	3.82697e+06	218173	0	112772	1.67438e+06	5.49327e+06	4.58539e+06	8.94287e+06	0	1.91774e+07	1.87317e+06	185854	234711	162369	304074	7.20724e+06	3.99051e+06	1.26761e+06	6.01582e+06	0	4.12297e+06	0	4.61331e+06	5.15839e+06	124264	0	2.00116e+07	1.08229e+07	9.39711e+06	570801	1.84662e+06	1.56742e+07	4.49313e+06	2.60742e+06	1.77699e+07	487869	0	3.20347e+06	2.74553e+06	331758	0	0	0	340529	1.65945e+06	8.18449e+06	5.83447e+06	808074	0	458847	0	482297	863108	645400	0	1.23543e+06	951553	605897	374964	613134	1.37246e+06	1.54668e+06	1.30391e+07	4.82826e+06	3.72907e+06	713295	571551	0	809605	349966	386626	169303	1.49689e+06	261867	0	0	782946	629549	0	114026
B4DW58	Ena/VASP-like protein	EVL	EVL	MKPAGSVNDMALDAFDLDR	S334	1xPhospho [S6]	0	2.86303e+06	3.47179e+06	0	178376	0	141148	0	0	0	0	0	0	555314	0	0	131936	187043	361996	0	185739	0	0	0	175060	63584	188224	38665.3	74801.6	219042	0	0	0	348210	0	332830	0	399929	133079	568292	0	0	262946	0	147799	0	0	100795	1.13892e+07	382085	0	0	117948	79232.2	132546	87558.1	269764	0	192937	0	0	0	725828	0	0	338746	84003.5	0	1.04285e+07	4.60775e+06	4.70281e+06	0	0	5.30246e+06	0	0	0	87376.4	343597	0	358228	0	0	0	0	210803	67700.9	6.8769e+06	0	174609	0	201903	0	0	235933	215036	0	981595	0	0	0	0	212921	0	3.14484e+06	717159	704368	0	0	0	161830	121192	0	0	0	0	0	0	0	0	0	259856
Q6ZQN2	cDNA FLJ46846 fis, clone UTERU3004635, moderately similar to Neuroblast differentiation associated protein AHNAK (Fragment)	AHNAK	AHNAK	MKLPQFGISTPGSDLHVNAK	T1422	1xPhospho [T10]; 1xOxidation [M1]	0	0	1.34617e+06	0	905564	1.35082e+06	838194	0	0	0	1.07643e+06	1.86718e+06	0	0	0	0	0	0	0	0	736606	0	0	0	0	0	0	0	0	837997	0	0	0	0	0	0	0	0	786329	0	0	0	535397	0	706112	0	0	0	0	0	1.73131e+06	0	0	0	725226	0	2.07421e+06	0	0	0	0	0	469993	0	0	0	0	0	0	694919	449603	0	0	0	570381	0	0	0	0	0	0	0	0	0	0	0	774436	0	0	0	2.10457e+06	0	0	0	0	0	0	0	0	0	0	0	796686	1.9511e+06	641785	0	0	0	0	0	0	0	0	1.12331e+06	0	0	0	879458	0	0	0	1.05433e+06
Q53HL9	Sorting nexin-1 (Fragment)	SNX2	SNX2;SNX1	RFSDFLGLYEK	S188	1xPhospho [S3]	0	942830	1.46905e+07	2.94737e+06	88418.1	0	0	0	0	0	32667.3	0	0	0	60179.8	0	0	0	0	0	0	0	0	0	0	0	0	27724.4	0	0	0	0	0	0	0	0	5.07785e+06	0	219848	0	0	0	0	0	0	0	0	41548.5	2.65318e+07	0	0	0	0	0	84508.9	0	0	109224	0	1.04968e+06	0	0	5.55661e+06	0	197018	0	0	0	1.0413e+07	2.07842e+07	1.84041e+07	0	50923.5	3.93698e+07	86052.7	0	0	0	0	0	0	0	0	0	0	0	0	4.62269e+06	0	0	0	0	0	0	0	0	0	2.1807e+06	0	0	0	0	0	67227.7	9.21201e+06	1.29767e+06	9.60201e+06	0	0	0	0	0	0	0	0	0	0	0	0	0	0	0
Q9H9V0	cDNA FLJ12531 fis, clone NT2RM4000199	CCDC88C	CCDC88C	RFSLAPPKEER	S219	1xPhospho [S3]	1.03792e+07	1.00001e+07	1.48306e+07	7.00438e+06	9.88604e+06	2.57117e+07	1.57933e+07	1.48992e+07	8.02836e+06	1.12606e+07	3.1854e+07	1.76805e+07	6.97054e+06	1.03178e+07	1.09872e+06	1.91391e+06	2.56145e+07	5.96548e+06	2.62088e+06	3.2542e+06	8.95548e+06	0	0	0	3.55052e+06	0	0	1.40186e+07	6.62522e+06	5.2067e+06	0	0	4.99702e+06	0	0	1.50495e+07	6.68143e+06	975095	0	9.47163e+06	3.20888e+07	3.68916e+06	3.48797e+07	4.54866e+06	9.76538e+06	3.14349e+07	1.55181e+07	5.10168e+07	4.41031e+07	1.4362e+07	1.70622e+07	3.66821e+07	3.59998e+07	4.77439e+07	4.54829e+07	7.18346e+07	1.68617e+07	1.62487e+07	1.75155e+07	2.61808e+07	3.10707e+07	1.21032e+07	3.73721e+07	3.0138e+07	1.48032e+07	1.76264e+07	1.97913e+07	1.45596e+07	4.71711e+07	5.88025e+07	28730546	4.33125e+07	2.05395e+07	2.33775e+07	3.38524e+07	3.28573e+07	3.66023e+07	2.01084e+07	1.42974e+07	4.76102e+07	7.31379e+07	9.53411e+06	1.82413e+07	1.70438e+07	5.22553e+07	1.87034e+06	9.72034e+06	1.24613e+07	2.14207e+07	1.72351e+07	3.02356e+06	8.33889e+06	1.36942e+07	4.62688e+06	0	3.09205e+06	5.43716e+06	2.73219e+06	1.16834e+07	2.29051e+07	1.39062e+07	2.68149e+07	7.63415e+06	1.07241e+07	1.81928e+07	1.94658e+07	8.83826e+06	8.61645e+06	5.40207e+06	8.2797e+06	8.24715e+06	1.51819e+07	1.13116e+07	7.10257e+06	6.18879e+06	2.0864e+07	4.84972e+06	1.75261e+07	0	3.71099e+07	3.2754e+07	2.04043e+06
Q59GB9	Histone deacetylase 2 variant (Fragment)	HDAC2	HDAC2	MLPHAPGVQMQAIPEDAVHEDSGDEDGEDPDKR	S144	1xPhospho [S22]; 1xOxidation [M]	1.09906e+08	1.27891e+08	1.77174e+08	7.4704e+07	1.74552e+08	8.60845e+07	2.17194e+08	2.70922e+08	1.24536e+08	4.46375e+07	1.81306e+08	9.72487e+07	2.64138e+08	6.35553e+06	254852498	125679618	4.88064e+07	7.36361e+07	9.01072e+07	2.67851e+08	112754955	5.42512e+07	1.08208e+08	2.12973e+08	2.05868e+08	1.81734e+08	1.57283e+08	6.75163e+08	2.20251e+08	8.65936e+07	1.59308e+08	1.41551e+08	4.93345e+06	2.14251e+08	280163690	1.67606e+08	2.35254e+08	2.06278e+08	2.76405e+08	205195031	2.06368e+08	3.49521e+07	2.51251e+08	6.63648e+07	2.63378e+08	2.46122e+08	8.45507e+07	2.28156e+08	2.78278e+08	3.39837e+08	1.94698e+08	3.55495e+08	195475335	2.64526e+08	229995675	3.61914e+08	3.37527e+07	359108290	2.56165e+08	1.18378e+08	1.71698e+08	1.98465e+07	1.64369e+08	1.06084e+08	349417810	2.92606e+08	1.757e+08	1.85251e+08	4.80748e+08	4.13908e+08	600900275	1.79521e+08	2.57877e+08	2.63994e+08	3.49053e+08	2.50427e+08	2.31819e+08	1.38749e+08	6.41525e+07	3.74767e+08	5.77784e+08	2.2826e+08	2.05862e+08	0	2.06081e+08	8.99261e+07	1.60438e+08	2.05958e+08	3.42351e+08	240416933	6.43123e+07	1.567e+08	7.38308e+07	1.8438e+08	7.94852e+07	9.16407e+07	3.77978e+07	1.4192e+08	2.10528e+08	1.25354e+08	1.8935e+08	192028640	4.66934e+07	1.66272e+08	2.25238e+08	1.40991e+08	5.63671e+07	4.77162e+07	0	1.71444e+07	1.81637e+08	1.46997e+08	9.83845e+07	9.32576e+07	3.08462e+06	1.08317e+07	2.43911e+06	104258315	5.28431e+06	2.68828e+08	3.66391e+08	1.45821e+08
Q59GB9	Histone deacetylase 2 variant (Fragment)	HDAC2	HDAC2	MLPHAPGVQMQAIPEDAVHEDSGDEDGEDPDKR	S144	1xPhospho [S22]	136324819	1.12967e+08	8.39499e+07	3.0619e+07	7.6368e+07	8.49878e+07	148623357	1.5383e+08	5.08142e+07	2.66655e+06	8.21399e+07	8.51396e+07	2.46562e+08	4.69011e+06	2.15583e+08	6.6905e+07	2.94521e+07	4.35641e+07	3.66251e+07	1.64313e+08	7.8237e+07	3.61216e+07	5.1662e+07	1.44346e+08	9.70116e+07	1.23268e+08	7.67692e+07	5.90375e+08	266151267	4.00365e+07	1.09585e+08	8.29635e+07	3.0091e+06	1.80471e+08	1.90025e+08	1.51176e+08	1.89037e+08	139090049	2.11284e+08	2.17833e+08	2.00009e+08	7.99572e+07	2.44895e+08	7.83777e+07	2.30925e+08	2.40496e+08	8.30997e+07	2.48043e+08	2.49297e+08	3.42859e+08	152313691	3.05956e+08	6.84223e+07	2.18398e+08	7.01471e+07	1.7564e+08	1.18758e+07	1.6675e+08	1.03731e+08	3.52909e+07	6.01569e+07	3.05577e+07	6.35347e+07	1.53558e+08	1.47035e+08	1.68248e+08	1.379e+08	1.28746e+08	2.73441e+08	2.7339e+08	4.31621e+08	2.25365e+08	1.19725e+08	1.17488e+08	1.55323e+08	1.85534e+08	1.1118e+08	1.14183e+08	1.2851e+07	1.83878e+08	2.13988e+08	6.35944e+07	1.39632e+07	2.70569e+06	8.77715e+07	7.33141e+07	1.43723e+08	1.72375e+08	1.92371e+08	1.73001e+08	4.81618e+07	9.5197e+07	1.43577e+07	1.42243e+08	2.38108e+07	8.85463e+06	3.3243e+07	6.24196e+07	8.63452e+07	1.26094e+07	1.15446e+08	8.7515e+07	5.35274e+07	161927620	2.91263e+08	1.46626e+08	3.45484e+07	6.90067e+07	0	2.8803e+06	8.88257e+07	7.88399e+07	8.16675e+07	6.83337e+07	2.09779e+06	9.97393e+06	3.03964e+06	1.43437e+08	5.47542e+06	1.26027e+08	3.1819e+08	8.44081e+07
B4DRG0	cDNA FLJ51764, highly similar to Histone deacetylase 1	HDAC1	HDAC1;DKFZp686H12203	MLPHAPGVQMQAIPEDAIPEESGDEDEDDPDKR	S200	1xPhospho [S22]; 2xOxidation [M1; M10]	6.01493e+07	3.78358e+07	1.18525e+08	1.15902e+08	1.01455e+08	3.49787e+07	102705432	1.18601e+08	6.77251e+07	4.89724e+06	1.11464e+08	2.64994e+07	1.28316e+08	213068	4.07666e+07	8.72226e+07	3.38755e+07	5.15933e+07	4.35489e+07	6.30674e+07	1.96882e+07	1.28102e+07	4.42284e+07	4.71396e+07	1.33016e+08	2.651e+07	6.8184e+07	6.69949e+07	5.81205e+07	2.84273e+07	5.37593e+07	4.9607e+07	6.34495e+06	8.37299e+07	1.43783e+08	5.40689e+07	6.59878e+07	56392948	1.09021e+08	6.7854e+07	5.04815e+07	2.98488e+07	5.69138e+07	1.03346e+07	2.90392e+07	9.25093e+07	7.31846e+07	6.94589e+07	7.12842e+07	111602859	5.53522e+07	1.40485e+08	8.16749e+07	5.99126e+07	144588224	1.66178e+08	2.9467e+06	304758943	1.75691e+08	6.58807e+07	1.20512e+08	0	6.89565e+07	3.58807e+07	2.18527e+08	127164545	4.39958e+07	8.66124e+07	2.24423e+08	2.21628e+08	221642740	65663550	1.28726e+08	1.54346e+08	1.82393e+08	8.69985e+07	1.08828e+08	2.62634e+07	4.10261e+07	1.23008e+08	2.24659e+08	1.19464e+08	4.36653e+07	0	2.72307e+08	3.27605e+07	6.2818e+07	6.89364e+07	8.04841e+07	7.85649e+07	1.51097e+07	3.22453e+07	4.10847e+07	1.10152e+08	1.36041e+07	5.94983e+06	3.72964e+07	9.82368e+07	1.64719e+08	1.03114e+08	9.27316e+07	1.2661e+08	2.30515e+07	8.37926e+06	5.1499e+07	3.87707e+07	3.59128e+07	3.34212e+06	0	664176	5.96336e+07	6.01619e+07	2.25741e+07	5.68133e+07	1.31576e+06	1.17932e+06	1.60939e+06	1.57329e+07	555819	9.71236e+07	1.22316e+08	6.84053e+07
B4DRG0	cDNA FLJ51764, highly similar to Histone deacetylase 1	HDAC1	HDAC1;DKFZp686H12203	MLPHAPGVQMQAIPEDAIPEESGDEDEDDPDKR	S200	1xPhospho [S22]; 1xOxidation [M]	4.20765e+07	1.19251e+08	2.43689e+08	9.32517e+07	2.00864e+08	1.13217e+08	1.93503e+08	2.11975e+08	9.45896e+07	9.56493e+06	1.74078e+08	8.27205e+07	1.81241e+08	5.05121e+06	1.39588e+08	7.9762e+07	3.51481e+07	7.11293e+07	4.97263e+06	1.15769e+08	7.31456e+07	3.00868e+07	8.7733e+07	1.20389e+08	1.17303e+08	3.80111e+07	1.1832e+08	2.56917e+08	2.52773e+08	2.89414e+07	6.01738e+07	8.3567e+07	5.18425e+06	8.82316e+07	2.65668e+08	1.60446e+08	1.6527e+08	8.25498e+07	2.73771e+08	2.46284e+08	1.42089e+08	8.86533e+06	171787330	1.37003e+07	1.04207e+08	251810875	5.2002e+07	2.02332e+08	2.2645e+08	3.82154e+08	5.24716e+07	3.92006e+08	1.03471e+08	2.25278e+08	1.13896e+08	3.05501e+08	1.40064e+07	4.27615e+08	1.96296e+08	8.58789e+07	132102339	5.66844e+06	9.48139e+07	1.8588e+07	3.92696e+08	3.99575e+08	1.09941e+08	1.22739e+07	4.60609e+08	3.61028e+08	3.3938e+08	3.17045e+08	1.64584e+08	264202662	2.57304e+08	2.56881e+08	1.88427e+08	9.06641e+07	1.01903e+07	2.50118e+08	3.43502e+08	1.01021e+08	3.01402e+07	2.51787e+06	1.62059e+08	6.31022e+07	1.43266e+08	1.70107e+08	1.70615e+08	1.90377e+08	1.11941e+07	7.21273e+07	5.34391e+07	4.05421e+07	3.14329e+07	8.05931e+07	1.53401e+07	8.83626e+07	9.64961e+07	8.96119e+07	4.10417e+07	7.7048e+07	3.72124e+07	1.48002e+08	2.28065e+08	1.55793e+08	3.25913e+07	6.98448e+06	0	4.93645e+06	9.9234e+07	5.83211e+07	7.38002e+07	7.88829e+07	4.21868e+06	3.81454e+06	3.50996e+06	3.51791e+07	3.57921e+06	174202455	3.92328e+08	1.48699e+08
B4DRG0	cDNA FLJ51764, highly similar to Histone deacetylase 1	HDAC1	HDAC1;DKFZp686H12203	MLPHAPGVQMQAIPEDAIPEESGDEDEDDPDKR	S200	1xPhospho [S22]	1.77615e+07	7.97764e+07	151942707	1.36921e+07	7.3146e+06	7.67775e+07	1.20301e+08	1.39197e+08	2.37449e+07	2.79553e+06	8.75126e+07	1.70055e+06	4.35479e+07	879501	117544534	6.83398e+06	1.32809e+06	1.10192e+06	2.45222e+06	1.89595e+06	1.2959e+06	3.00593e+06	9.78967e+06	4.1919e+06	7.39951e+06	7.57839e+06	2.88612e+06	8.67946e+07	2.41755e+08	1.91601e+06	9.78833e+06	5.74006e+06	503456	1.72322e+07	1.40131e+08	1.13018e+08	9.31325e+07	1.49254e+07	1.4116e+08	2.11476e+07	1.17521e+08	7.91076e+06	159746414	2.91947e+06	7.16786e+07	2.25758e+08	9.14515e+06	1.91918e+08	1.84919e+08	436786925	2.02821e+06	3.04483e+08	3.16701e+07	4.07406e+07	3.57137e+07	1.60527e+08	1.4672e+06	1.94468e+08	6.76376e+07	2.47124e+07	4.83191e+07	1.43135e+06	4.05858e+07	587907	2.24854e+08	2.34715e+08	6.45282e+07	1.3241e+07	2.81878e+08	2.2377e+08	2.02397e+08	9.05102e+07	8.37393e+07	8.61129e+07	1.13582e+08	234220858	8.57069e+07	5.95477e+07	375919	1.40456e+08	1.92566e+08	1.06019e+07	6.71627e+06	0	2.15287e+07	3.01898e+06	1.18077e+08	1.51058e+08	9.85411e+07	1.25897e+08	1.5453e+06	3.45545e+07	8.2909e+06	7.96806e+06	5.0058e+06	9.65721e+06	3.58449e+06	4.6249e+07	3.77531e+07	3.27067e+07	2.5745e+07	7.73032e+06	1.33257e+07	1.13212e+08	1.96842e+08	9.98493e+07	6.86426e+06	2.16795e+06	1.07242e+06	1.52859e+06	4.62547e+07	7.66966e+06	4.25804e+07	2.24269e+07	1.04748e+06	1.90803e+06	0	4.11978e+06	4.28667e+06	7.78909e+07	2.48888e+08	1.00535e+07
Q59GB9	Histone deacetylase 2 variant (Fragment)	HDAC2	HDAC2	MLPHAPGVQMQAIPEDAVHEDSGDEDGEDPDKR	S144	1xPhospho [S22]; 2xOxidation [M1; M10]	5.94487e+07	5.07489e+07	1.00574e+08	1.36164e+08	1.1929e+08	2.40372e+07	1.1892e+08	1.57014e+08	9.62379e+07	6.92562e+07	134890564	3.40857e+07	1.11297e+08	656501	8.43601e+07	9.94017e+07	6.17348e+07	6.13499e+07	6.74287e+07	1.46232e+08	4.88794e+07	4.7552e+07	4.36066e+07	8.34584e+07	1.22529e+08	1.07232e+07	1.05743e+08	1.72481e+08	7.97725e+07	4.53335e+07	8.7955e+07	8.84275e+07	6.08381e+06	9.22384e+07	1.30156e+08	5.3299e+07	100170256	1.05078e+08	1.35313e+08	7.48599e+07	8.35522e+07	5.61671e+07	109953900	3.23848e+07	1.16838e+08	9.19093e+07	1.416e+08	9.53272e+07	9.14833e+07	92574719	1.30008e+08	164134066	202337117	8.60323e+07	2.57957e+08	219300047	1.6026e+07	3.27379e+08	2.70331e+08	1.38968e+08	1.88581e+08	3.8784e+07	1.56174e+08	1.0733e+08	1.53278e+08	130794276	8.38765e+07	9.85999e+07	2.27507e+08	193912594	2.97295e+08	4.9794e+07	2.00884e+08	2.45838e+08	2.52288e+08	9.50521e+07	1.84051e+08	6.53691e+07	1.44449e+08	1.94592e+08	3.71723e+08	2.11989e+08	4.23866e+08	0	3.52742e+08	5.42365e+07	8.24547e+07	9.12362e+07	2.00792e+08	134983304	5.23138e+07	8.64105e+07	3.74046e+07	1.92286e+08	1.71388e+08	1.12879e+08	7.42619e+07	1.44796e+08	2.16293e+08	1.26943e+08	1.31373e+08	1.30629e+08	2.39058e+07	3.69601e+07	7.0847e+07	5.27347e+07	5.08228e+07	3.89163e+07	0	1.46361e+07	1.08164e+08	8.07689e+07	5.57947e+07	9.41275e+07	0	1.45461e+06	0	3.10329e+07	519608	1.98661e+08	1.66039e+08	9.47499e+07
A0A140VK05	Testicular secretory protein Li 5	AKAP1	AKAP1	RDDSTKLELALTGGEAK	S128	1xPhospho [S4]	0	0	7.51668e+06	0	0	1.02543e+06	486605	0	0	0	1.64046e+06	0	0	381008	1.2431e+06	0	0	0	0	1.21985e+06	1.94435e+06	0	0	0	0	1.60137e+06	2.59305e+06	4.48757e+06	0	0	2.72525e+06	969846	0	0	0	621705	0	0	1.0066e+06	0	0	0	2.40529e+06	0	1.63181e+06	0	1.55235e+06	1.41886e+06	765791	0	0	0	681164	5.76569e+06	464513	0	0	0	1.77226e+06	0	1.20012e+06	0	646683	0	0	0	999581	1.24795e+06	0	9.16578e+06	9.31186e+06	0	1.3949e+06	1.14434e+06	821259	0	0	7.22077e+06	0	0	4.66937e+06	0	0	0	0	0	601381	0	0	0	0	0	0	0	0	0	0	0	0	0	0	0	0	0	0	612856	0	0	0	0	0	0	0	0	0	0	0	0	0	0	0	0
B4DTP6	cDNA FLJ56908, highly similar to MORC family CW-type zinc finger 4	MORC4	MORC4	RCSVPEEQELIDEDLCLSK	S373	2xCarbamidomethyl [C2; C16]; 1xPhospho [S3]	0	0	0	0	0	0	776986	538880	0	0	545044	0	0	0	0	112977	0	0	0	0	0	0	0	0	0	0	0	2.69268e+06	0	0	0	0	0	0	0	0	0	0	60695	0	0	0	0	0	0	0	0	0	0	0	0	0	0	0	0	0	0	0	0	0	0	0	0	0	0	0	0	0	0	0	0	0	0	375299	706628	0	0	0	0	0	0	0	0	0	0	0	0	1.31682e+06	0	0	0	0	0	0	0	0	0	0	0	0	0	0	0	0	772534	0	193311	0	0	0	0	0	0	0	0	0	0	96475.5	0	0	0	0
B3KM90	cDNA FLJ10529 fis, clone NT2RP2000965, highly similar to Targeting protein for Xklp2	TPX2	TPX2;HCTP4	RCATPVIIDEILPSKK	T8	1xCarbamidomethyl [C2]; 1xPhospho [T4]	0	0	0	0	0	0	0	0	0	0	0	0	0	0	0	0	0	0	0	0	0	0	0	0	0	0	0	1.06093e+06	0	0	0	0	0	0	0	0	0	0	0	0	0	0	0	0	0	0	0	0	0	0	0	0	0	0	0	0	0	0	0	0	0	0	0	0	0	0	0	0	0	0	0	0	0	0	0	0	0	0	0	0	0	0	0	0	0	0	0	0	0	0	0	0	0	0	0	0	0	0	0	0	0	0	0	0	0	0	0	0	0	0	0	0	0	0	0	0	0	0	0	0	0	0
B4DNC2	cDNA FLJ51906, highly similar to Heat-shock protein beta-6	HSPB6	HSPB6	RASAPLPGLSAPGR	S16	1xPhospho [S3]	7.38431e+07	5.45448e+07	2.61697e+07	4.91592e+07	1.25015e+08	1.6807e+08	2.78249e+08	2.46641e+07	5.31498e+07	1.44888e+08	9.86786e+07	2.69518e+08	4.05733e+06	879642	7.70584e+07	1.97638e+08	1.58354e+08	7.21787e+07	8.31325e+07	1.2662e+07	1.42325e+08	7.14409e+07	1.63474e+07	7.82564e+06	1.32027e+08	2.60238e+06	5.23237e+07	5.12676e+06	1.13282e+08	1.70619e+08	5.91442e+06	5.25028e+06	0	0	4.02918e+06	6.6871e+06	4.65897e+06	1.50581e+08	9.33976e+07	3.76794e+07	2.09056e+07	1.06176e+08	4.87002e+07	2.14778e+07	2.03347e+08	2.09653e+08	1.83246e+07	1.34365e+08	2.44258e+08	2.93432e+08	2.73004e+08	5.06894e+07	6.99078e+07	3.5843e+07	3.6541e+07	9.44224e+07	2.87291e+08	1.27695e+07	7.53615e+07	9.84447e+07	8.21997e+07	2.47648e+08	9.90725e+07	2.676e+08	3.8277e+07	6.3591e+07	3.62096e+08	4.04457e+07	5.07672e+07	1.09613e+08	96577474	2.59991e+07	4.12022e+07	1.66071e+08	2.04808e+08	6.74797e+07	3.17508e+07	1.14497e+07	6.70911e+07	2.42036e+08	1.1011e+08	1.6059e+07	1.51872e+07	905489	4.74286e+07	1.98331e+08	1.34352e+08	1.50609e+07	1.43473e+08	6.17484e+07	2.03384e+08	8.37017e+07	0	1.89249e+07	7.28571e+06	4.03267e+06	1.96671e+08	1.19857e+08	6.24329e+07	6.38219e+07	4.65428e+07	1.55272e+08	2.03977e+08	3.56413e+08	1.3833e+08	1.07235e+08	1.1455e+08	2.63174e+08	0	3.70001e+08	6.21727e+07	143714367	1.67985e+08	3.17236e+08	0	882097	0	1.03321e+08	348021	7.59471e+07	8.77536e+07	1.64217e+08
B4DRN3	cDNA FLJ61356	PHETA1	PHETA1	RASAPHGPLDMAPFAR	S210	1xPhospho [S3]	0	0	0	0	617742	0	528910	0	0	0	0	0	0	0	0	0	0	0	0	0	1.28725e+06	0	0	0	0	0	0	0	0	0	0	0	0	0	0	0	0	0	0	0	0	0	1.44546e+06	3.54939e+06	5.54686e+06	0	0	2.51928e+06	1.40885e+06	2.54464e+06	0	0	0	0	0	0	0	0	0	0	0	0	0	0	0	0	3.028e+06	0	0	889959	889694	0	0	0	1.11443e+06	1.75408e+06	0	1.89619e+06	0	0	0	0	0	0	0	3.19153e+06	1.44116e+06	864336	0	0	0	0	0	0	0	0	0	0	0	0	0	0	0	812463	0	0	0	0	0	0	0	0	0	0	0	0	0	0	0	0	0	0
B4DRN3	cDNA FLJ61356	PHETA1	PHETA1	RASAPHGPLDMAPFAR	S210	1xPhospho [S3]; 1xOxidation [M11]	0	1.80611e+06	1.20021e+06	3.37736e+06	1.2973e+06	1.11191e+06	1.07238e+06	1.80369e+06	2.77368e+06	1.95527e+06	989777	0	0	0	425792	0	875216	739540	997242	624137	0	1.00062e+06	0	1.54497e+06	547453	0	1.20571e+06	0	0	0	1.39121e+06	0	0	2.07238e+06	0	0	0	0	529155	0	0	0	802279	1.98238e+06	3.91051e+06	0	422097	0	0	0	2.2923e+06	0	0	0	0	735911	0	0	0	0	0	2.06915e+06	0	0	0	0	1.65722e+06	3.11505e+06	0	0	0	0	0	488018	0	1.44848e+06	0	1.29069e+06	0	0	0	0	0	0	0	2.64143e+06	1.20509e+06	384728	0	0	926900	1.02422e+06	0	0	0	0	0	0	0	0	0	0	1.76953e+06	1.78852e+06	2.33388e+06	656298	2.35961e+06	0	0	0	1.22937e+06	3.47727e+06	1.39538e+06	2.08605e+06	0	0	0	635665	0	0	0	0
B4DF11	cDNA FLJ51970, highly similar to Homo sapiens cordon-bleu homolog (COBL), mRNA	COBL	COBL	RASLAPLQAEHSQPHEK	S76	1xPhospho [S3]	2.64904e+07	6.43797e+06	1.2554e+07	4.90015e+06	2.24921e+07	20026676	1.10636e+07	2.08484e+07	6.68664e+06	1.29382e+07	1.41356e+07	1.9717e+07	1.3458e+07	2.54246e+07	9.18323e+06	1.31043e+07	1.72695e+07	1.63998e+07	5.04342e+06	6.44013e+06	3.59815e+07	0	2.16497e+06	7.20783e+06	8.57992e+06	0	0	1.46966e+07	1.28179e+07	1.38462e+07	0	0	2.23692e+07	0	0	3.5087e+06	8.81952e+06	2.12938e+06	1.31958e+07	3.56359e+07	9.90466e+06	1.24485e+07	5.57129e+06	9.42637e+06	3.12935e+06	2.1071e+07	2.04446e+07	3.26184e+07	3.11615e+07	1.38036e+07	3.66075e+07	2.99074e+07	5.94131e+07	5.72481e+07	6.33128e+07	7.21581e+07	2.19173e+07	1.92094e+07	1.12376e+07	7.3229e+07	8.14587e+07	3.93775e+07	8.36834e+07	0	1.10254e+07	4.33007e+07	3.61257e+07	2.68694e+07	1.86239e+07	4.66275e+07	2.55733e+07	6.03307e+07	3.17362e+07	3.45707e+07	5.13106e+07	2.31028e+07	4.2824e+07	0	3.02312e+07	6.29138e+07	3.79904e+07	5.99479e+06	3.22308e+07	3.31208e+07	4.67222e+07	3.30182e+06	1.86478e+07	2.13168e+07	2.11859e+07	6.60126e+06	2.61102e+06	1.38815e+07	1.49907e+07	1.5002e+07	6.45465e+06	0	0	6.43762e+06	0	4.38007e+06	2.37795e+07	2.61e+07	2.7149e+07	9.91246e+06	3.46417e+07	5.33215e+07	1.65028e+07	0	2.48255e+07	1.93368e+07	6.84535e+06	2.703e+07	4.57735e+07	1.70074e+07	8.22572e+06	1.98335e+07	1.02942e+07	3.35306e+07	0	9.20439e+07	0	1.13553e+07
B4DU44	Involucrin	IVL	IVL	MSQQHTLPVTLSPALSQELLK	S16	1xPhospho [S16]; 1xMet-loss+Acetyl [N-Term]	0	218583	0	194463	0	619543	0	0	0	0	180756	182698	86391.7	0	190422	0	261269	124281	0	217407	0	0	0	0	0	127406	295158	122440	0	0	103700	1.16738e+06	0	0	0	327018	0	653045	0	0	0	0	178448	0	0	0	0	0	285953	0	244329	154644	159287	0	184983	0	0	983178	102372	314286	0	0	257686	0	0	0	0	0	173431	0	88246.6	0	0	171668	91312.3	0	0	0	0	0	0	0	0	0	0	134937	71053.2	52999.5	101783	0	0	0	0	0	0	0	341122	0	0	0	223470	449541	291829	0	173621	426101	522083	828217	0	210097	184800	0	0	0	0	0	0	0	275854	0	0	568912
B4DYH7	cDNA FLJ58306, highly similar to Homo sapiens nischarin (NISCH), mRNA	NISCH	NISCH	RASNDQRPQEVPAEALAPAPVEVPAPAPAAASASGPAK	S647	1xPhospho [S3]	0	0	5.24127e+06	0	177811	5.99559e+06	1.16374e+06	3.88407e+06	0	0	1.53721e+06	4.57131e+06	82830.9	371387	0	77498.2	108820	0	236358	2.19265e+06	4.04823e+06	0	286759	411479	0	188210	47728.1	2.26389e+06	2.44665e+06	0	372948	0	0	111909	0	0	0	1.5896e+06	9.07653e+06	0	0	0	0	0	5.19953e+06	4.45188e+06	0	5.6191e+06	3.59882e+06	6.226e+06	0	0	0	0	0	1.86841e+06	3.20928e+06	0	1.08794e+06	0	0	0	0	0	0	0	3.58939e+06	0	0	3.50626e+06	3.39182e+06	318263	2.09772e+06	2.84393e+06	3.6449e+06	0	1.83371e+06	0	0	0	1.47086e+06	0	0	0	0	42662	5.26629e+06	0	0	0	0	870865	0	0	0	0	0	0	0	0	1.00606e+06	0	505147	4.67175e+06	1.65304e+06	0	544284	447614	0	193414	0	0	0	3.40801e+06	0	0	0	227200	291712	0	0	1.28378e+06
Q59GJ0	Eukaryotic translation initiation factor 4 gamma, 3 variant (Fragment)	EIF4G3	EIF4G3	RDSQADDPENIK	S936	1xPhospho [S3]	5.39201e+06	0	3.04741e+06	909494	1.64033e+06	0	1.43247e+06	1.61588e+06	0	5.53726e+06	1.99281e+06	6.41915e+06	1.55223e+06	0	895399	2.04908e+06	2.6092e+06	0	2.5299e+06	0	0	0	0	1.27318e+06	2.71467e+06	0	2.29116e+06	0	997943	1.94968e+06	3.14058e+06	1.03244e+06	0	1.71119e+06	2.23236e+06	2.97037e+06	1.48955e+06	2.61937e+06	1.4548e+06	0	0	0	3.24793e+06	0	5.9271e+06	0	4.24289e+06	0	1.55261e+06	0	2.30155e+06	2.49495e+06	1.92914e+06	0	1.01484e+06	0	0	3.16974e+06	1.01003e+06	1.95662e+06	1.81085e+06	0	1.63888e+06	0	0	0	1.14857e+06	4.65546e+06	1.30703e+06	2.67367e+06	1.37679e+06	4.33237e+06	1.87387e+06	3.07218e+06	1.9702e+06	0	838214	4.89977e+06	1.83823e+06	1.91748e+06	0	0	3.06318e+06	7.16924e+06	0	1.11789e+06	2.78346e+06	1.84861e+06	0	1.62228e+06	3.40234e+06	1.0654e+06	0	0	0	0	0	0	0	0	0	0	1.40954e+06	1.36939e+06	0	1.47772e+06	8.09785e+06	3.59337e+06	0	6.91779e+06	2.34232e+06	3.33439e+06	1.48647e+06	2.13948e+06	7.87603e+06	0	6.80596e+06	4.74881e+06	5.89055e+06	0	4.15277e+06	1.47836e+06
B7Z4V7	cDNA FLJ50087	ZNF800	ZNF800	RDSITPDIATKPGQPLFLDSISPK	S220	1xPhospho [S3]	161636	561534	4.25477e+06	551955	97665.2	230167	86540.7	56160.6	0	0	169474	0	0	0	180485	0	148628	0	0	87077.4	90592.3	0	131986	0	0	0	127035	2.4229e+06	64249.3	124407	180511	0	0	203213	0	50445.7	0	394558	0	0	0	0	0	0	74916.1	0	71982.1	373147	504392	218459	0	0	93385.6	0	0	0	0	0	92766.5	0	0	0	1.16922e+06	0	216371	0	186738	0	496590	5.26241e+06	3.45479e+06	0	117585	3.6745e+06	0	0	772530	0	0	0	414424	0	0	0	0	0	67863.3	883257	0	0	0	44760.7	0	0	0	0	0	0	0	0	1.64241e+06	0	316997	586176	539077	0	530682	0	0	200232	83693.9	0	0	0	848370	0	0	244434	0	0	0	0
B7Z638	cDNA FLJ50194, highly similar to Versican core protein (Fragment)	CSPG2	CSPG2;DKFZp686K06110;VCAN	MSDLSVIGHPIDSESK	S15	1xPhospho [S15]; 1xOxidation [M1]	4.20792e+06	0	1.76993e+06	0	0	0	0	0	0	0	0	0	0	0	0	0	0	0	0	0	0	0	0	0	0	0	0	0	0	0	0	0	0	1.16142e+07	0	905582	0	0	0	0	3.04389e+06	0	0	0	0	3.76585e+06	3.52379e+06	0	697190	0	0	0	0	0	0	0	0	2.86615e+06	0	0	0	0	0	0	2.44533e+06	0	0	1.9403e+06	0	1.93651e+06	0	0	0	4.33195e+06	1.18441e+06	0	0	6.69025e+06	0	0	0	0	0	0	0	0	1.38912e+06	1.08022e+06	0	0	0	0	0	1.30346e+06	0	0	0	0	0	0	0	0	0	0	0	0	0	0	0	0	0	0	0	0	0	0	0	0	0	0	4.15315e+06	0
Q5U0C9	Mitogen-activated protein kinase kinase kinase 7	MAP3K7	MAP3K7	MSADMSEIEAR	S389	1xPhospho [S2]	4.76154e+06	1.32648e+07	2.60965e+06	4.02366e+06	4.90353e+06	1.3463e+07	5.90771e+06	8.23543e+06	2.21598e+07	1.39038e+07	4.32881e+06	1.81822e+06	1.99758e+06	0	1.18747e+07	1.08302e+07	5.93405e+06	6.70044e+06	1.10855e+07	6.36309e+06	6.42432e+06	1.87311e+07	6.53438e+06	4.93104e+06	5.13567e+06	3.23437e+06	3.14398e+06	8.31845e+06	4.31313e+06	8.69969e+06	6.31766e+06	4.74548e+06	0	0	5.43264e+06	4.65256e+06	5.00985e+06	4.19714e+06	5.24177e+06	1.06823e+07	9.64057e+06	1.45033e+07	9.76252e+06	1.41905e+07	1.57183e+07	1.03781e+07	5.04977e+06	1.53903e+07	1.04304e+07	1.39928e+07	1.12297e+07	9.52044e+06	7.54999e+06	9.89239e+06	2.77381e+06	5.05779e+06	9.36341e+06	3.62612e+06	4.35452e+06	6.46466e+06	6.45109e+06	1.02001e+07	6.65785e+06	3.06698e+07	4.1427e+06	4.88774e+06	1.18072e+07	1.82071e+07	5.35698e+06	6.41655e+06	9628937	1.45798e+07	7.90091e+06	4.98981e+06	5.14575e+06	1.06396e+07	4.47127e+06	9.09315e+06	3.43242e+06	4.77809e+06	7.51122e+06	0	0	0	2.19435e+06	1.19608e+07	1.55885e+07	7.20355e+06	1.21187e+07	7.8416e+06	1.09583e+07	9.16004e+06	0	0	0	3.16906e+06	7.46001e+06	6.08296e+06	4.95475e+06	2.43611e+06	1.61816e+06	1.19254e+06	1.35919e+07	1.01845e+07	9.47845e+06	5.96902e+06	1.58096e+06	1.90435e+07	1.04578e+07	9.92001e+06	1.68978e+07	1.15851e+07	1.29532e+07	4.3588e+06	0	0	0	8.11685e+06	0	3.60672e+06	1.42503e+07	2.64224e+07
B2R636	Ubiquitin carboxyl-terminal hydrolase	USP1	USP1	REDFQDISVPVQEDELSKVEESSEISPEPK	S475	1xPhospho [S26]	0	0	0	0	328071	0	0	715495	140141	332834	0	0	0	0	0	348934	577350	225435	0	0	0	0	0	0	206724	226194	0	0	0	283353	459617	216027	482639	0	1.64349e+06	0	0	0	337012	0	0	0	0	0	0	0	0	0	0	0	0	0	0	0	0	0	0	0	0	0	0	0	0	0	0	0	0	0	0	0	0	0	0	0	0	0	0	186596	0	0	0	0	0	0	0	0	0	540494	0	0	0	0	0	0	0	0	0	0	0	0	0	0	0	0	0	0	0	0	0	0	335704	652491	569970	401187	0	0	0	0	0	0	0	225042
B4DTX3	Hyaluronoglucosaminidase	TMEM2	TMEM2;CEMIP2	REDRATFAFSPEEQQAQR	T59	1xPhospho [T6]	5.21292e+06	0	0	3.14018e+06	1.63268e+06	0	1.60123e+06	6.13709e+06	0	1.60705e+06	0	3.59673e+06	0	6.43496e+06	0	0	0	5.34154e+06	1.57194e+06	1.06636e+06	0	0	1.67777e+06	1.41598e+06	1.05641e+06	2.29988e+06	1.30798e+06	1.4319e+06	528526	0	2.58394e+06	2.77957e+06	0	3.28534e+06	4.06659e+06	2.5348e+06	0	2.82567e+06	2.18511e+06	0	0	2.87318e+06	1.67678e+06	0	0	0	4.74247e+07	0	0	0	4.53576e+06	0	0	0	0	832779	0	0	0	0	0	0	0	8.88091e+06	0	0	0	0	0	0	1.01089e+07	0	1.62793e+06	3.21272e+06	0	0	1.09131e+07	2.7267e+06	7.28745e+06	0	1.72437e+06	0	0	0	0	1.59701e+06	0	0	6.34461e+06	0	0	0	0	0	0	4.3506e+06	0	0	0	0	0	0	0	0	0	0	0	0	0	3.34647e+06	3.23214e+06	0	0	0	0	7.60914e+06	0	0	0	0	6.12748e+06	0
B4DYS3	cDNA FLJ58307, moderately similar to Protein MICAL-2	-	-	RDTPTESSCAVAAIGTLEGSPPGISTSFFR	T435	1xCarbamidomethyl [C9]; 1xPhospho [T3]	219212	467686	0	0	0	199204	50869.2	156097	0	346894	68786.2	0	0	291887	213063	318203	162219	0	0	116666	0	0	184004	252865	0	112179	121755	107366	80457.2	0	122581	192568	0	0	0	389669	0	0	0	0	0	0	59920	0	70384.9	0	0	89090.1	0	0	0	0	88252.8	0	52181.5	0	95525	0	0	0	88764	0	122044	0	0	0	94156.5	0	118652	99645.8	0	0	131215	78051.7	0	0	0	0	152287	0	58553.8	0	0	0	0	65666.7	0	0	0	0	0	95935.4	0	0	0	0	148861	472347	399304	0	346767	0	337808	289294	0	227261	0	0	0	0	0	0	0	0	534305	0	383587	0	0	0	0	0
B7Z6G2	cDNA FLJ56152, highly similar to Rho guanine nucleotide exchange factor 7	ARHGEF6	ARHGEF6;ARHGEF7;KIAA0142	MSGFIYQGK	S415	1xPhospho [S2]; 1xOxidation [M1]	2.24099e+08	1.78809e+08	1.64342e+08	3.25358e+08	3.09741e+08	2.8652e+08	3.14895e+08	2.68807e+08	4.21498e+08	3.14417e+08	2.12859e+08	2.12853e+08	2.83714e+08	333169616	1.46234e+08	2.24315e+08	1.7827e+08	221740103	3.70296e+08	189874412	1.99906e+08	1.58584e+08	1.04025e+08	1.56101e+08	1.75794e+08	1.87172e+08	1.78709e+08	8.95203e+07	1.49838e+08	1.86194e+08	1.82368e+08	1.28072e+08	5.30334e+08	243762029	2.75899e+08	1.88589e+08	1.59598e+08	1.8211e+08	2.39958e+08	3.25908e+08	4.58087e+08	3.77027e+08	3.18558e+08	4.20781e+08	4.19964e+08	3.407e+08	6.46383e+08	4.02975e+08	2.97068e+08	406654874	4.87263e+08	3.96001e+08	5.06886e+08	1.93061e+08	5.8759e+08	420668773	6.79069e+08	3.04156e+08	5.97435e+08	5.59946e+08	5.06211e+08	4.71285e+08	4.55636e+08	6.48463e+08	3.85363e+08	2.32656e+08	3.95039e+08	3.44833e+08	5.18614e+08	4.42001e+08	2.61096e+08	1.76577e+08	4.82842e+08	6.6815e+08	5.23117e+08	4.43389e+08	5.48836e+08	4.27394e+08	6.75705e+08	3.7943e+08	3.89465e+08	6.67115e+08	480164120	8.4282e+08	5.00536e+08	4.5719e+08	418744170	3.80012e+08	4.10884e+08	521456165	5.81752e+08	6.85409e+08	3.61197e+08	2.57627e+08	505256310	3.16532e+08	3.36073e+08	3.65936e+08	4.27481e+08	2.32539e+08	2.19837e+08	3.06289e+08	2.33179e+08	2.31943e+08	2.30591e+08	2.59716e+08	2.49451e+08	5.77801e+08	358472951	3.30442e+08	4.83844e+08	2.77984e+08	2.64044e+08	3.29292e+08	4.34769e+08	3.92211e+08	2.91078e+08	2.52471e+08	3.06399e+08	5.18139e+08	7.6411e+08	2.57201e+08
Q53FG5	DNA helicase (Fragment)	MCM5	MCM5	MSGFDDPGIFYSDSFGGDAQADEGQAR	S14	1xPhospho [S14]; 1xMet-loss+Acetyl [N-Term]	0	0	0	0	101446	0	0	44274.6	61215.8	0	0	0	0	0	0	0	0	0	0	0	0	0	0	0	0	0	0	88773.2	48697.6	0	0	90983.6	0	0	0	0	0	0	0	0	0	0	0	0	0	0	0	41349.4	0	0	0	0	0	0	0	0	46376	0	0	0	0	0	0	0	0	0	38029.3	0	78029.5	0	0	0	0	0	36559.2	0	0	0	0	0	0	0	0	0	0	0	28195	0	0	0	0	0	0	0	0	0	0	0	0	0	0	0	0	0	68833.6	0	0	0	0	0	0	78061.8	0	56378.8	0	0	0	0	0	0	0	0
B2R7R4	cDNA, FLJ93569, highly similar to Homo sapiens synaptotagmin-like 4 (granuphilin-a) (SYTL4), mRNA	SYTL4	SYTL4	RDSLDKSGLFPEWK	S217	1xPhospho [S3]	0	0	1.40553e+06	0	1.58308e+06	0	1.82845e+06	532048	0	0	2.51127e+06	3.50998e+06	0	0	3.32704e+06	0	99398.7	0	0	713916	1.77981e+06	0	3.64059e+06	0	968104	0	1.78241e+06	5.3561e+06	2.52277e+06	0	2.56945e+06	1.08754e+06	0	0	0	5.61692e+06	0	1.62867e+06	8.12038e+06	0	0	0	0	0	0	3.51822e+06	0	1.59361e+07	4.03886e+06	1.69856e+06	0	1.10001e+06	0	0	0	0	0	0	0	1.23964e+06	1.4682e+06	0	1.42362e+06	0	0	0	2.23972e+06	0	0	1.37752e+06	807360	0	688901	2.00869e+06	1.37145e+06	0	906578	0	0	7.27691e+06	2.3981e+06	0	2.60169e+06	0	0	0	0	421591	0	0	0	1.69521e+06	0	0	0	0	0	0	0	0	0	0	0	7.63162e+06	7.7561e+06	5.04583e+06	0	0	0	0	0	0	3.06492e+06	1.68391e+06	0	0	0	2.29387e+06	0	2.3814e+06	1.43355e+06	1.27702e+06
A8KA64	cDNA FLJ77561, highly similar to Homo sapiens melanophilin, mRNA	UNQ8200	UNQ8200;MLPH	RLLSVHDFDFEGDSDDSTQPQGHSLHLSSVPEAR	S191	1xPhospho [S4]	0	0	0	0	0	0	0	0	0	155368	0	0	0	0	1.16944e+06	144188	120359	87970	285014	0	73582.4	0	0	0	170350	76007.4	110939	0	0	0	0	0	0	0	500965	0	623178	0	1.17471e+06	0	0	0	0	0	649020	0	0	695931	3.60039e+06	0	0	0	0	0	0	0	1.10344e+06	0	0	0	0	0	0	0	1.4736e+06	1.70209e+06	450281	0	793123	820541	3.57549e+06	0	0	0	0	0	0	0	0	0	1.01245e+06	0	0	0	0	0	849729	407334	0	0	0	0	0	0	0	0	0	0	0	0	0	0	129835	1.36535e+06	0	0	1.05931e+06	0	0	250977	1.11821e+06	0	0	0	414958	150663	0	0	244343	0	0	0
B7Z6F7	cDNA FLJ61705, highly similar to Symplekin	SYMPK	SYMPK	RLSAQGQAISVVGSLSSMSPLEEEAPQAK	S494	1xPhospho [S3]	0	1.2685e+06	3.77059e+06	0	0	298428	291926	251620	0	0	109418	0	0	0	484895	209947	0	0	0	0	365063	0	129547	171292	0	0	0	234448	60457.6	0	0	0	0	0	0	85780	0	0	1.16462e+06	0	0	0	294582	0	337002	0	0	935069	500488	730785	0	0	0	0	0	0	0	0	0	0	0	0	179855	0	0	0	553718	0	0	81922.3	312004	0	0	0	0	0	0	501461	0	0	567426	0	0	0	0	0	234446	47160.1	0	0	0	0	0	421498	0	0	0	836617	0	0	620253	225850	294066	1.3406e+06	0	0	0	0	0	0	0	0	0	80788.1	0	0	0	0	0	0	0	0
B7Z6F7	cDNA FLJ61705, highly similar to Symplekin	SYMPK	SYMPK	RLSAQGQAISVVGSLSSMSPLEEEAPQAK	S494	1xPhospho [S3]; 1xOxidation [M18]	0	0	4.52948e+06	0	217257	293818	129687	108049	0	0	0	0	0	0	1.15078e+06	0	0	0	0	0	598904	0	231892	0	0	81205.2	261385	1.87561e+06	290642	288573	86275.1	0	0	384038	1.14039e+06	0	142298	0	1.30987e+06	392550	0	0	43994.3	0	492251	0	0	421087	401566	187789	0	3.90867e+06	0	0	69448.6	0	249691	626613	650123	0	1.94277e+06	0	1.61378e+06	0	958555	0	125676	0	879673	6.03351e+06	5.97928e+06	0	0	4.77968e+06	158032	0	2.81614e+06	123392	0	0	1.57245e+06	0	0	0	799266	0	172245	1.59276e+06	0	0	0	0	0	1.42382e+06	0	0	0	704237	1.36794e+06	0	0	380790	156071	0	2.58783e+06	0	0	0	0	0	85775.3	0	0	0	0	0	0	0	0	0	0	478035
Q53EZ9	Mitogen-activated protein kinase kinase 3 isoform B variant (Fragment)	MAP2K3	MAP2K3;MAP2K6;hCG_28371	MCDFGISGYLVDSVAK	S218	1xCarbamidomethyl [C2]; 1xPhospho [S13]; 1xOxidation [M1]	567828	762636	0	613366	0	0	62009.8	111504	0	0	0	0	103942	0	383107	0	121608	61209.7	332587	0	0	0	0	53471.6	0	0	66178.7	0	62524.4	191011	0	177646	0	205346	0	74712.8	0	0	81594.2	0	766731	0	0	0	80115.8	1.37855e+06	126472	113077	543503	0	0	0	74446.7	0	0	0	0	0	1.23175e+06	1.87707e+06	149955	0	0	0	1.2522e+06	195505	0	0	0	8.03197e+06	13296746	0	85005.6	0	52297.2	0	0	0	0	0	0	0	0	0	0	0	41753.6	0	0	0	0	0	0	0	0	370963	0	0	0	0	331817	250871	0	307629	2.27775e+06	376383	0	211134	0	0	75380.1	0	0	0	231281	0	0	0	0	190921	0	0
Q53EZ9	Mitogen-activated protein kinase kinase 3 isoform B variant (Fragment)	MAP2K3	MAP2K3;MAP2K6;hCG_28371	MCDFGISGYLVDSVAK	S218	1xCarbamidomethyl [C2]; 1xPhospho [S13]	0	2.13038e+06	2.10733e+06	431970	165476	99381.5	147111	95856.9	249945	0	90326.6	0	0	0	190622	127266	122298	0	0	0	91626.5	0	95394.5	0	100722	0	0	121880	0	0	0	0	0	0	0	0	0	180821	174684	0	0	0	113187	0	129328	397732	0	423851	370232	141146	0	56041.5	0	0	0	206834	0	194696	226056	1.56453e+06	171222	0	0	0	666076	1.21913e+06	0	0	3.31603e+06	3.5927e+06	272510	0	24357.8	133578	136143	0	68130.2	0	0	0	256797	0	0	0	0	0	82690.4	54322.7	0	0	0	0	0	0	0	0	0	0	1.479e+06	0	0	464556	0	596127	1.66571e+06	1.33334e+06	857593	150972	0	156108	0	0	83043.7	0	350713	0	0	0	0	0	0	288699
Q53GY0	Plastin 3 variant (Fragment)	PLS1	PLS1;PLS3	MDEMATTQISKDELDELKEAFAK	S10	1xAcetyl [N-Term]; 1xPhospho [S10]	204091	0	0	0	0	91312.4	0	0	0	0	0	0	0	0	0	116284	0	0	0	0	0	0	0	0	0	62849.1	0	0	0	111990	0	79332.1	0	278421	0	0	0	0	0	0	0	0	0	0	0	0	0	0	0	0	0	0	0	0	0	0	0	59773.9	0	0	0	0	0	0	0	0	0	0	0	33237.5	172828	0	24713.5	41507.4	0	0	0	0	0	0	0	0	0	0	0	0	0	0	0	0	0	0	0	0	0	0	0	0	0	0	0	0	0	150434	0	0	0	0	0	0	0	0	0	0	0	0	0	0	0	0	0	0
A0A384N6C7	Epididymis secretory sperm binding protein	HNRNPL	HNRNPL	RLKTDNAGDQHGGGGGGGGGAGAAGGGGGGENYDDPHK	T63	1xPhospho [T4]	0	0	0	0	0	0	0	0	0	0	0	0	0	0	0	0	0	0	0	0	0	0	0	0	238434	0	0	0	0	0	0	0	0	0	0	96252.3	0	0	0	0	0	0	0	0	0	0	0	0	0	0	0	0	0	516022	0	0	0	0	0	0	0	0	0	0	0	0	0	0	0	0	227254	0	0	0	0	0	0	0	0	0	0	0	0	0	0	0	0	0	0	0	0	0	0	0	0	0	0	0	0	0	0	0	0	0	0	0	0	0	0	0	0	0	0	0	0	0	0	0	0	0	0	0
B4E218	cDNA FLJ61052, highly similar to Homo sapiens myosin head domain containing 1 (MYOHD1), transcript variant 2, mRNA	MYO19	MYO19	RLHPCTSSGPDSPYPAK	S685	1xCarbamidomethyl [C5]; 1xPhospho [S12]	4.12267e+06	0	0	0	1.34468e+06	2.05434e+06	727750	679117	0	5.45055e+06	3.2442e+06	2.65121e+06	3.84677e+06	4.17543e+06	1.08571e+06	0	0	779187	0	0	0	0	0	0	0	0	4.30973e+06	2.20602e+06	0	0	1.78608e+06	0	0	1.81679e+06	1.63999e+06	1.81129e+06	2.41853e+06	0	0	9.09703e+06	0	0	0	0	4.53563e+06	0	2.63188e+06	8.32046e+06	4.64711e+06	0	3.78427e+06	2.13377e+06	0	5.10556e+06	1.40084e+06	0	2.40905e+06	0	1.78135e+06	0	1.88452e+06	6239071	1.53003e+06	0	0	0	1.71071e+06	3.56587e+06	0	0	0	7.30301e+06	2.30951e+06	1.42892e+06	1.85809e+06	0	2.63807e+06	4.74593e+06	3.72086e+06	3.77287e+06	4.08004e+06	0	0	5.24988e+06	5.63758e+06	2.83775e+06	6.86398e+06	5.5786e+06	0	4.24887e+06	3.41797e+06	820542	4.90598e+06	0	0	0	0	0	0	6.79218e+06	9.26843e+06	0	1.31025e+06	0	1.31896e+06	866729	0	3.26339e+06	0	1.46591e+06	0	2.02433e+06	1.43464e+06	0	2.08565e+06	0	0	0	0	2.96583e+06	0	1.00536e+06
Q59GG6	RalBP1 associated Eps domain containing protein 1 variant (Fragment)	REPS1	REPS1;REPS2	RLKSEDELRPEIDEHTQK	S206	1xPhospho [S4]	0	0	0	0	0	0	0	0	0	0	0	0	0	0	0	0	0	0	0	0	0	1.96725e+07	0	0	0	0	0	0	0	0	0	0	0	0	0	0	0	0	0	0	0	0	0	0	0	0	0	0	0	0	0	0	0	0	6.46627e+07	0	0	0	0	0	0	0	0	0	0	0	0	0	0	0	0	0	0	0	0	0	0	0	0	0	0	0	0	4.09909e+07	0	0	0	0	0	3.87574e+07	0	0	0	0	0	0	0	0	0	5.11884e+07	0	0	0	0	0	2.27282e+06	934190	0	0	0	0	0	0	0	0	0	0	0	0	0	0	0
Q5U0C9	Mitogen-activated protein kinase kinase kinase 7	MAP3K7	MAP3K7	RMSADMSEIEAR	S389	1xPhospho [S3]	1.78476e+07	8.33556e+06	4.31416e+06	2.57594e+06	3.45283e+06	4.4228e+06	7.44754e+06	1.03829e+07	5.41811e+06	8.80192e+06	6.78451e+06	5.71018e+06	0	8.02592e+06	1.54268e+07	9.62085e+06	4.46989e+06	3.15886e+06	5.47192e+06	6.11294e+06	5.83018e+06	3.10419e+06	9.73767e+06	4.25999e+06	7.97715e+06	8.19986e+06	4.73046e+06	1.26163e+07	5.69659e+06	5.0771e+06	1.10728e+07	6.68744e+06	0	0	4.52577e+06	7.20348e+06	6.14884e+06	6.31707e+06	1.08692e+07	2.23162e+07	1.49779e+07	2.2603e+07	1.72676e+07	1.4649e+07	2.15356e+07	1.35247e+07	0	2.66475e+07	1.60915e+07	2.12851e+07	1.67932e+07	1.76155e+07	1.0852e+07	1.99058e+07	5.57632e+06	1.00649e+07	5.81561e+06	5.70036e+06	9.15742e+06	5.38444e+06	6.5804e+06	1.71183e+07	6.51674e+06	6.38294e+07	5.97972e+06	6.3143e+06	1.98188e+07	3.52158e+07	7.17288e+06	9.81246e+06	1.22363e+07	2.5453e+07	1.08802e+07	6.36922e+06	8.3855e+06	1.42925e+07	4.82322e+06	1.62301e+07	2.44074e+06	1.01271e+07	9.07139e+06	4.98497e+06	0	0	3.8855e+06	1.37656e+07	2.1212e+07	1.43986e+07	1.65199e+07	9.14922e+06	1.45343e+07	1.283e+07	0	9.50192e+06	6.25177e+06	4.31661e+06	1.10232e+07	1.04634e+07	7.99462e+06	5.46783e+06	0	0	1.86477e+07	1.33035e+07	1.2091e+07	8.96854e+06	2.31103e+06	3.83467e+06	0	7.49418e+06	6.24147e+06	8.99618e+06	6.31808e+06	3.88864e+06	0	1.13722e+07	9.01538e+06	9.80057e+06	8.8961e+06	5.82803e+06	1.81531e+07	6.09696e+06
A8K3J6	cDNA FLJ76260, highly similar to Homo sapiens T-box 5 (TBX5), transcript variant 1, mRNA	TBX5	TBX5	MADADEGFGLAHTPLEPDAK	T13	1xPhospho [T13]; 1xMet-loss+Acetyl [N-Term]	906170	9.37511e+06	7.10712e+06	1.35974e+07	1.22922e+06	1.6023e+07	1.29771e+07	7.633e+06	3.22876e+06	234102	2.73731e+06	127040	1.38365e+06	364484	1.0295e+07	1.14371e+06	1.27711e+06	824418	1.19144e+06	729808	789945	1.31206e+06	1.30977e+06	1.11238e+06	764066	396982	793414	2.87188e+07	1.09463e+07	789778	500463	1.6758e+06	0	897420	1.75888e+07	1.1248e+07	1.41335e+07	1.43308e+06	6.54915e+06	4.01571e+06	2.37305e+06	0	7.46814e+06	340384	4.07311e+06	1.64187e+06	5.05373e+06	7.7463e+06	5.50949e+06	5.05183e+06	942124	8.51722e+06	5.83697e+06	413941	8.47364e+06	6.9173e+06	4.45151e+06	2.24335e+06	5.36834e+06	8.60293e+06	6.43863e+06	691102	1.27482e+07	0	2.51056e+06	5.02487e+06	5.12183e+06	0	8.87529e+06	1.02599e+07	6.26332e+06	0	6.35181e+06	8.09328e+06	8.76842e+06	2.98227e+06	6.54026e+06	1.98304e+06	4.35922e+06	6.76576e+06	5.87094e+06	170564	0	0	1.00737e+06	562489	1.0456e+07	6.29079e+06	7.11847e+06	8.87551e+06	0	1.07988e+07	4.06231e+06	576482	1.27253e+06	2.57147e+06	2.78637e+06	1.16778e+06	1.46865e+06	2.92099e+06	1.29877e+06	6.34057e+06	2.88657e+06	1.30905e+07	8.09243e+06	8.7883e+06	3.49956e+06	649581	589601	640535	1.20561e+07	326659	4.22209e+06	9.82123e+06	0	204916	0	0	661123	6.39409e+06	9.24527e+06	2.08495e+06
A0A1U9X7F9	C6orf47	C6orf47	G4;C6orf47	RMDSLKWDQPISSTQESGR	S90	1xPhospho [S4]; 1xOxidation [M2]	4.51701e+06	0	4.19749e+06	0	6.0151e+06	3.81642e+06	1.7306e+06	7.92853e+06	0	2.63093e+06	6.2906e+06	0	6.80042e+06	0	7.52753e+06	0	4.94823e+06	2.33604e+06	0	3.56305e+06	4.22876e+06	0	1.17119e+06	2.47997e+06	2.78293e+06	0	6.25519e+06	2.64091e+06	5.71074e+06	4.70366e+06	2.70579e+06	2.36709e+06	0	0	7.79741e+06	2.28237e+06	4.9218e+06	0	1.45591e+07	6.304e+06	1.20076e+07	0	4.2361e+06	0	3.31734e+06	4.79971e+06	1.15874e+06	6.4039e+06	6.63856e+06	5.74905e+06	0	8.27441e+06	3.01516e+06	5.74163e+06	2.61205e+06	5.83759e+06	0	0	3.45046e+06	0	3.70821e+06	0	2.82209e+06	0	0	0	1.4521e+06	0	2.48344e+06	9.1226e+06	9453641	0	2.25793e+06	5.69086e+06	4.10086e+06	0	3.36763e+06	6.39696e+06	0	5.35135e+06	1.5246e+07	0	2.85462e+06	0	8.13192e+06	0	4.58191e+06	874287	4.7711e+06	0	0	0	0	0	0	0	0	0	4.05162e+06	0	4.09793e+06	0	0	2.79149e+06	5.35783e+06	0	0	0	0	1.85503e+06	0	2.12762e+06	2.60276e+06	1.68873e+06	0	0	0	1.87199e+06	0	7.13102e+06	3.72021e+06	0
A0A1U9X7F9	C6orf47	C6orf47	G4;C6orf47	RMDSLKWDQPISSTQESGR	S90	1xPhospho [S4]	0	0	1.08866e+06	0	1.62826e+06	0	0	1.45248e+06	0	0	1.06178e+06	4.93893e+06	0	0	0	0	0	0	0	0	0	0	0	0	0	0	0	0	0	0	0	0	0	0	0	0	0	2.82651e+06	3.15975e+06	2.41126e+06	5.95595e+06	0	1.07231e+06	0	0	0	606367	3.37497e+06	3.07451e+06	0	0	1.10085e+06	601242	0	0	0	0	1.59123e+06	0	0	0	0	0	0	0	0	0	0	0	1.36939e+06	1.92373e+06	0	0	0	0	0	0	2.32856e+06	0	0	2.16137e+06	0	0	0	0	0	1.60141e+06	0	0	0	0	620385	0	0	0	0	0	0	0	0	0	0	0	0	1.18085e+06	0	0	0	0	0	0	0	0	0	0	0	0	0	0	0	0	0
B7ZA56	Optineurin	OPTN	OPTN	MAEGEAEGSVKEIK	S134	1xPhospho [S9]; 1xOxidation [M1]	8.15505e+06	2.50535e+06	3.85732e+06	1.49263e+06	742201	4.42413e+06	4.1026e+06	742087	7.25383e+06	917654	884188	5.51807e+06	3.44598e+06	3.19181e+06	9.73917e+06	0	2.34768e+06	998225	3.43233e+06	4.36075e+06	3.72189e+06	0	1.10515e+06	3.02678e+06	3.33422e+06	890664	7.7845e+06	0	3.63582e+06	4.12603e+06	0	1.35643e+06	0	0	6.34265e+06	5.38971e+06	0	0	4.675e+06	7.27316e+06	8.29228e+06	6.20881e+06	6.16333e+06	5.75404e+06	1.09469e+07	0	2.06323e+07	0	6.98145e+06	4.43092e+06	7.6649e+06	1.08949e+07	0	4.83411e+06	9.49479e+06	5.01351e+06	7.7117e+06	2.65664e+07	1.00374e+07	7.11771e+06	4.69956e+06	7.76298e+06	4.83812e+06	0	1.2259e+07	2.04697e+07	8.83168e+06	4.84041e+06	5.78213e+06	7.05412e+06	1.03348e+07	1.69181e+07	6.18436e+06	1.46881e+07	0	7.06272e+06	8.46062e+06	5.72657e+06	1.22626e+07	1.34983e+07	0	1.56582e+07	9.62838e+06	5.56127e+07	4.05319e+06	1.17396e+07	1.03093e+07	8.91467e+06	2.54925e+06	1.14559e+07	1.77287e+07	4.40339e+06	6.77059e+06	5.70091e+06	0	4.97488e+06	0	3.84879e+06	6.44934e+06	0	0	0	4.86811e+06	2.53784e+06	0	5.39011e+06	0	1.67636e+07	8.73946e+06	4.25045e+06	9.87285e+06	5.72608e+06	6.13839e+06	0	5.59896e+06	4.41408e+06	0	3.56312e+06	0	1.07582e+07	1.4975e+07	4.9511e+06
B4E246	cDNA FLJ53273, highly similar to Homo sapiens mitochondrial tumor suppressor 1 (MTUS1), transcript variant 2, mRNA	MTUS1	MTUS1	RLSMENEELLWK	S526	1xPhospho [S3]; 1xOxidation [M4]	1.37864e+06	3.756e+06	1.07644e+07	9.04802e+06	4.25923e+06	1.19098e+07	7.58952e+06	1.22948e+07	4.59885e+06	0	2.2733e+07	1.02521e+07	3.12923e+06	0	1.32379e+07	1.0641e+07	4.77548e+06	4.5476e+06	5.68105e+06	2.50857e+06	3.11176e+06	2.02238e+06	5.03816e+06	2.81958e+06	4.73167e+06	2.735e+06	4.33039e+06	3.67269e+06	2.23203e+06	11631839	3.45936e+06	3.04695e+06	0	0	2.65536e+06	996238	0	3.09297e+06	1.23208e+07	8.87104e+06	3.47508e+06	0	2.00752e+06	2.27419e+06	4.7188e+06	1.14871e+07	1.3145e+07	1.0336e+07	1.04727e+07	5.30229e+06	1.72406e+07	5.8448e+06	1.64028e+07	1.28081e+07	7.03181e+06	1.23094e+07	9.10364e+06	9.59932e+06	1.49831e+07	1.22775e+07	2.0539e+07	0	1.14039e+07	0	5.47089e+06	1.06234e+07	1.50269e+07	2.08601e+07	7.67237e+06	1.52186e+07	50041199	2.07109e+07	1.39924e+07	1.00889e+07	1.25114e+07	1.04321e+07	1.03221e+07	7.13919e+06	1.04659e+07	1.00498e+07	3.99866e+07	2.98407e+06	0	0	875343	2.95874e+06	6.93545e+06	3.28842e+06	1.3402e+07	7.1765e+06	3.27361e+06	4.36457e+06	0	0	0	0	0	0	0	0	2.75967e+06	0	0	6.99018e+06	4.50407e+06	4.06621e+06	4.63302e+06	0	0	168084	8.75471e+06	8.26894e+06	1.0837e+07	6.07194e+06	0	0	0	7.82049e+06	0	9.24469e+06	9.69519e+06	6.44826e+06
B4E2A6	cDNA FLJ55508, highly similar to Sad1/unc-84-like protein 2	SUN2	SUN2;UNC84B	RLSPAPQLGPSSDAHTSYYSESLVHESWFPPR	S89	1xPhospho [S3]	6.3284e+06	1.02297e+07	1.05266e+07	5.12839e+06	3.89235e+06	1.1473e+07	1.95323e+07	8.30428e+06	461065	4.31744e+06	3.12811e+06	9.72272e+06	202472	1.17838e+07	3.48575e+06	1.12519e+06	1.75882e+06	272906	3.06226e+06	906981	6.98931e+06	1.58459e+06	1.72461e+06	2.43646e+06	1.08518e+06	649464	1.47934e+06	1.03951e+07	6.76023e+06	4.93098e+06	1.45714e+06	884403	1.42098e+07	2.00488e+06	3.76429e+06	5.24696e+06	4.59437e+06	8.02413e+06	6.13318e+06	1.92312e+06	2.81427e+06	0	1.54183e+07	3.85771e+06	2.62011e+06	3.5216e+06	5.18242e+06	5.82624e+06	1.78244e+07	7.45892e+06	0	9.12437e+06	1.98533e+06	9.09462e+06	3.84127e+06	3.00846e+06	2.02715e+06	6.85706e+06	4.45901e+06	8.98867e+06	3.52882e+06	5.67428e+06	2.97363e+06	9.34182e+06	6.55157e+06	4.33767e+06	5.6663e+06	1.0949e+06	2.23661e+06	1.49735e+07	3.18655e+07	293304	1.86426e+06	1.41163e+07	1.05216e+07	0	1.14685e+07	2.21015e+06	2.62427e+06	4.38659e+06	1.31503e+07	1.648e+06	4.35609e+06	0	314528	5.3894e+06	6.03578e+07	6.0412e+06	8.75139e+06	1.75849e+07	99335	854079	3.45198e+06	2.90181e+06	2.06941e+06	861801	2.47528e+06	8.81754e+06	1.62154e+06	658755	8.39195e+06	9.80355e+06	3.8569e+06	3.70296e+07	5.09096e+06	6.8538e+06	4.97712e+06	3.49119e+06	5.5455e+06	2.05461e+06	1.06243e+06	1.72906e+06	2.55683e+06	3.03581e+06	8.51129e+06	4.11715e+06	6.86018e+06	1.79105e+06	6.90684e+06	4.07838e+06	0	3.17412e+06
D2DXM9	Nuclear factor 1	NFIX	DKFZp686I05275;NFIX	MAFTHHPLPVLAGVRPGSPR	S353	1xPhospho [S18]; 1xOxidation [M1]	0	0	5.10538e+06	926026	2.20843e+06	3.13361e+06	1.11916e+06	0	0	0	2.78819e+06	0	0	0	0	0	0	0	0	890176	9.78049e+06	0	1.86856e+06	1.23364e+06	0	0	2.01143e+06	0	0	0	0	0	0	0	0	0	501000	0	4.85334e+06	0	0	0	2.3729e+06	8.68522e+06	4.21427e+06	1.57878e+06	0	0	1.76784e+06	0	8.03063e+06	0	0	4.38343e+06	0	0	6.7766e+06	1.6001e+06	1.14478e+06	688301	0	0	1.65526e+06	0	0	0	3.989e+06	7.80048e+06	0	5.9349e+06	4.50868e+06	0	6.53059e+06	0	3.20331e+06	0	0	0	5.14885e+06	0	0	0	1.9762e+06	0	0	5.73178e+06	3.42384e+06	2.34592e+06	0	1.38592e+06	5.86408e+06	4.06851e+06	0	0	0	0	0	0	0	0	1.39754e+07	5.04614e+06	1.20791e+06	1.28366e+06	0	0	0	0	0	0	0	0	1.35662e+06	0	0	0	0	0	0	0	0	0
D2DXM9	Nuclear factor 1	NFIX	DKFZp686I05275;NFIX	MAFTHHPLPVLAGVRPGSPR	S353	1xPhospho [S18]	6.43426e+06	8.86457e+06	7.77584e+06	2.806e+06	1.09574e+07	1.27248e+07	5.09554e+06	4.03471e+06	2.34908e+07	0	8.97537e+06	5.90124e+06	6.47054e+06	0	5.26288e+06	0	1.20577e+07	5.73924e+06	1.95812e+06	1.50405e+06	1.57754e+07	8.14923e+06	0	5.24861e+06	1.42676e+06	7.59049e+06	0	1.41379e+06	2.2588e+06	1.66943e+06	1.74796e+06	1.14084e+06	0	9.59726e+06	6.23245e+06	1.28172e+07	2.5794e+06	0	6.78307e+06	4.58494e+06	1.0798e+07	0	9.24751e+06	1.36203e+07	8.4329e+06	5.5991e+06	7.67987e+06	3.28975e+06	1.31966e+07	4.5856e+06	1.26145e+07	2.83177e+06	4.76666e+06	7.43294e+06	9.5765e+06	7.89234e+06	5.84774e+06	7.0352e+06	4.03223e+06	5.53462e+06	5.51424e+06	2.87508e+06	5.11271e+06	0	1.86575e+07	1.12973e+07	1.04045e+07	1.35507e+07	6.95778e+06	7.45444e+06	5.84214e+06	1.72534e+06	8.20106e+06	5.49567e+06	5.95177e+06	4.2933e+06	1.06405e+07	5.08108e+06	3.48949e+06	5.67312e+06	1.62224e+06	5.4791e+06	0	1.77286e+06	0	9.55259e+06	1.1721e+07	1.21923e+07	3.88453e+06	2.15928e+06	8.68664e+06	1.64451e+07	0	0	0	0	0	0	0	0	4.10198e+06	6.75389e+06	5.04293e+06	7.63738e+06	1.34101e+07	9.52469e+06	6.387e+06	1.7751e+07	0	0	1.49365e+07	1.31114e+07	8.47044e+06	9.94839e+06	0	0	0	5.35299e+06	0	4.89435e+06	7.42898e+06	9.6177e+06
B4E246	cDNA FLJ53273, highly similar to Homo sapiens mitochondrial tumor suppressor 1 (MTUS1), transcript variant 2, mRNA	MTUS1	MTUS1	RLSMENEELLWK	S526	1xPhospho [S3]	0	2.55023e+06	5.86505e+06	1.8311e+06	0	7.40739e+06	6.54515e+06	7.86357e+06	0	142743	1.10507e+07	0	0	0	1.23872e+07	0	125115	0	172578	0	31538.8	0	0	0	0	0	0	6.21143e+06	4.23202e+06	113419	0	0	0	0	0	2.47715e+06	1.32831e+06	0	8.65323e+06	0	2.03748e+06	0	3.59113e+06	0	6.12921e+06	1.03328e+07	3.43322e+06	1.10167e+07	1.16729e+07	3.6176e+06	0	8.70238e+06	6.48348e+06	0	1.53623e+06	8.6386e+06	2.02004e+06	4.20851e+06	5.50884e+06	3.43588e+06	6.14625e+06	0	7.47395e+06	0	2.50589e+06	7.98346e+06	9.99625e+06	0	6.01035e+06	1.03763e+07	3.22035e+07	865551	7.09603e+06	7.2745e+06	7.6509e+06	8.16796e+06	6.20823e+06	0	0	1.00331e+07	2.22589e+07	0	0	0	0	0	8.67545e+06	4.03179e+06	7.70473e+06	4.55679e+06	0	2.5448e+06	0	0	0	0	0	0	613002	0	0	0	202770	1.01891e+07	8.11444e+06	5.68969e+06	0	0	0	0	7.36984e+06	0	1.51558e+07	7.53957e+06	0	0	0	118084	0	6.54974e+06	1.04853e+07	0
B7Z5W6	cDNA FLJ52520, highly similar to Eomesodermin homolog	EOMES	EOMES	RLSPSNSSNENSPSIK	S530	1xPhospho [S3]	4.29767e+06	0	719019	3.28365e+06	4.07597e+06	7.78274e+06	6.76855e+06	1.04387e+07	1.12913e+07	7.00592e+06	5.05099e+06	4.5963e+06	5.30795e+06	1.40768e+07	3.31909e+06	5.62463e+06	1.20381e+07	3.34673e+06	8.52933e+06	3.5821e+06	3.98889e+06	2.91932e+06	0	6.89384e+06	1.10032e+07	1.92752e+06	7.38323e+06	1.9708e+07	1.55883e+07	4.54605e+06	0	1.00747e+07	1.3489e+07	5.25548e+06	1.55601e+07	7.22345e+06	2.38889e+07	8.32588e+06	6.19185e+06	0	4.90648e+06	0	2.4693e+06	0	1.76861e+06	4.86358e+06	3.31288e+06	2.5747e+06	2.61083e+06	7.85083e+06	0	1.6409e+07	1.66958e+06	0	5.54458e+06	3.77358e+06	1.68734e+07	7.12838e+06	5.26121e+06	4.17638e+06	3.96221e+06	0	4.94986e+06	0	3.03989e+06	7.18113e+06	2.41321e+06	4.49872e+06	5.09923e+06	1.99563e+06	2630994	0	3.82716e+06	8.67877e+06	3.44511e+06	5.26209e+06	4.14732e+06	3.94686e+06	4.59512e+06	2.2915e+06	0	5.64653e+06	3.59733e+06	3.9992e+07	9.35565e+06	1.61239e+06	3.29822e+06	2.023e+06	0	0	0	5.68989e+06	0	0	4.78188e+06	0	0	4.75222e+06	6.41199e+06	0	0	0	4.84579e+06	7.77737e+06	3.15482e+06	2.61327e+06	4.72616e+06	1.20561e+07	6.22691e+06	7.40905e+06	6.46207e+06	5.17387e+06	3.46758e+06	6.59302e+06	5.37722e+07	4.25281e+06	1.72164e+07	4.05051e+06	9.78148e+06	5.19232e+06	133259	1.31076e+07
B4DI23	Mitogen-activated protein kinase (Fragment)	MAPK7	MAPK7	MAEPLKEEDGEDGSAEPPGPVK	S14	1xPhospho [S14]; 1xMet-loss+Acetyl [N-Term]	0	0	476792	1.22003e+06	0	1.3231e+06	761976	0	1.76858e+06	0	1.41622e+06	0	0	0	0	1.80117e+06	0	1.78329e+06	0	0	0	0	0	794366	605300	1.24634e+06	0	0	1.8391e+06	0	0	0	0	2.74959e+06	0	0	631487	0	2.48099e+06	0	0	0	3.31987e+06	0	1.29052e+06	0	0	0	0	0	0	1.34757e+06	0	1.90118e+06	1.11409e+06	0	0	0	0	0	0	0	0	0	0	0	2.51385e+06	0	1.0183e+06	0	1.33546e+06	5.29373e+06	1.73839e+06	1.29286e+06	0	0	0	1.37171e+06	1.83211e+06	0	0	0	0	0	0	9.39427e+06	5.41881e+06	2.402e+06	1.61415e+06	3.15466e+06	0	621775	0	0	0	0	0	0	0	0	0	0	0	0	0	0	0	0	0	900027	0	0	0	0	0	0	0	0	294548	0	0	0
B3KNR6	cDNA FLJ30255 fis, clone BRACE2002444, highly similar to LAS1-like protein	LAS1L	LAS1L	MEVGPFSTGQESPTAENAR	S130	1xPhospho [S12]; 1xOxidation [M1]	2.42424e+06	0	0	3.21111e+06	2.59936e+06	8.09023e+06	0	0	1.19894e+07	2.03959e+06	1.31434e+06	0	0	0	1.03802e+06	4.36351e+06	0	0	4.28828e+06	0	3.23797e+06	1.36827e+06	0	1.25952e+06	0	0	0	0	0	1.76384e+06	2.8255e+06	0	314760	0	0	1.60395e+06	0	0	0	0	2.12004e+06	0	0	0	0	0	1.64569e+06	0	787656	0	5.23484e+06	1.54973e+06	0	0	0	0	0	0	0	0	0	0	737900	0	1.46279e+06	1.78835e+06	0	0	1.404e+06	0	0	0	846900	1.81366e+06	4.8387e+06	2.18271e+06	5.88617e+06	2.27041e+06	0	0	0	0	0	0	0	1110551	2.17332e+06	0	0	0	0	2.05319e+06	0	3.56488e+06	249281	0	0	0	4.44341e+06	2.42849e+06	3.11604e+06	1.55472e+06	910769	1.6393e+06	1.359e+06	0	0	3.94172e+06	140518	186736	3.11766e+06	2.95137e+06	3.20683e+06	2.24741e+06	0	716811	0	1.52582e+06	305599	0	0	0
B3KY04	cDNA FLJ46506 fis, clone THYMU3030752, highly similar to BTB/POZ domain-containing protein KCTD12	KCTD12	KCTD12	RGVHKEGSLGDELLPLGYSEPEQQEGASAGAPSPTLELASR	S151	1xPhospho [S8]	0	0	0	1.32567e+06	0	0	0	0	0	0	443938	372832	0	0	0	209140	0	1.34067e+06	0	0	126701	0	111751	0	176374	233343	224264	0	0	0	0	69986.7	3.59036e+06	0	60075.2	57906.1	0	0	6.70873e+06	0	0	0	0	0	0	0	67725.3	0	0	0	0	0	0	0	0	0	0	0	0	0	0	0	0	0	0	0	0	0	0	0	0	0	64471.8	0	26631.4	0	0	0	0	0	0	0	0	0	0	85970.5	0	0	0	0	0	0	0	0	0	0	0	0	0	0	0	0	0	0	0	0	2.69281e+06	0	0	0	0	0	0	974308	0	0	0	419861	1.01312e+06	0	0	339118
A0A384MR07	Non-specific serine/threonine protein kinase	STK3	STK3;STK4	RHEEQQRELEEEEENSDEDELDSHTMVK	S316	1xPhospho [S16]	0	4.6849e+06	2.86783e+06	0	3.49482e+06	0	7.10171e+06	0	0	0	4.50807e+06	3.52099e+06	9.71795e+06	2.75576e+06	3.05285e+07	7.75137e+06	0	0	0	0	1.52143e+06	0	0	1.16852e+06	2.26808e+06	7.61753e+06	0	3.47545e+06	0	0	6.35739e+06	7.49096e+06	0	1.0524e+07	4.80424e+06	0	0	5.65283e+06	1.06946e+07	7172717	0	6.13082e+06	6.43773e+06	0	1.576e+06	0	0	0	4.72206e+06	0	0	0	3.45446e+06	0	1.19527e+07	4.34728e+06	0	0	0	0	0	8.83401e+06	1.72629e+06	0	0	2.90036e+06	3.75852e+06	2.7275e+06	6.8442e+06	3.82363e+06	5155282	0	1.3282e+06	0	3.49426e+06	3.80675e+06	0	4.1099e+06	0	0	5.52949e+06	0	0	0	0	7.54194e+06	6.70428e+06	5.84654e+06	3.54504e+06	3.83835e+06	0	1.54772e+06	0	0	0	3.11353e+07	4.99987e+06	1.37105e+07	0	2.55632e+06	0	0	1.2664e+07	5.23204e+06	1.89609e+07	0	0	0	0	0	6.77324e+06	0	0	0	0	0	1.26581e+07	0	0	0	0	3.27645e+06
A0A384MR07	Non-specific serine/threonine protein kinase	STK3	STK3;STK4	RHEEQQRELEEEEENSDEDELDSHTMVK	S316	1xPhospho [S16]; 1xOxidation [M26]	3.71484e+06	3.07373e+06	3.86653e+06	1.23615e+07	6.95874e+06	0	8.32995e+06	1.6162e+06	0	0	4.11999e+06	0	1.22683e+07	0	1.98042e+07	0	0	0	0	0	1.86248e+06	1.49676e+07	2.23033e+06	2.14449e+06	9.65731e+06	3.32367e+06	4.18489e+06	0	0	7.84e+06	6.23763e+06	9.14564e+06	0	7.93999e+06	1.27975e+06	0	3.49594e+06	9.53555e+06	1.60147e+07	0	0	0	7.47586e+06	0	2.4229e+06	0	1.42379e+06	2.74162e+06	1.65365e+06	0	0	770565	8.15793e+06	9.58094e+06	2.61715e+07	4.76215e+06	0	3.43357e+06	9.38473e+06	1.54614e+06	1.26924e+06	2.00029e+06	0	1.16289e+07	0	3.09752e+06	2.01637e+06	6.96533e+06	1.08196e+07	3.28093e+06	2229295	0	7.39292e+06	1.74109e+06	1.99281e+06	0	1.1451e+06	8.16251e+06	6.15383e+06	0	3.35674e+06	0	0	0	0	9.81741e+06	2.5936e+06	1.84366e+06	0	0	2.44051e+06	2.22556e+06	4.17561e+06	0	0	2.6633e+07	0	1.01217e+07	5.7685e+06	0	0	0	3.19116e+07	1.47497e+06	2.26079e+07	0	0	0	0	0	0	0	0	0	0	0	0	0	0	2.10761e+06	0	2.72663e+06
B3KNR6	cDNA FLJ30255 fis, clone BRACE2002444, highly similar to LAS1-like protein	LAS1L	LAS1L	MEVGPFSTGQESPTAENAR	S130	1xPhospho [S12]	0	0	2.19323e+06	0	5.35589e+06	7.90793e+06	0	0	0	0	0	8.50971e+06	334086	0	0	279771	0	0	370970	0	5.02927e+06	607397	0	1.91005e+06	0	4.70028e+06	0	2.60365e+06	3.72723e+06	906072	0	4.38088e+06	0	326890	3.71659e+06	2.51087e+06	6.59538e+06	5.10952e+06	0	5.51368e+06	4.87046e+06	0	0	3.44674e+06	0	2.119e+06	0	0	1.07903e+06	3.07586e+06	0	0	0	3.94198e+06	0	2.94749e+06	6.06984e+06	4.61612e+06	0	0	0	2.45158e+06	0	0	3.85273e+06	0	4.00166e+06	0	0	4.0084e+06	1.95663e+06	5.50465e+06	3.00077e+06	0	6.27322e+06	3.67381e+06	0	4.46827e+06	4.21361e+06	1.85523e+06	3.31368e+06	0	3.76905e+06	0	2.34364e+06	0	0	5.25507e+06	0	0	0	0	0	0	0	0	4.05982e+06	3.25346e+06	0	0	0	3.96849e+06	0	6.84994e+06	0	0	0	1.05198e+06	0	0	2.54351e+06	0	8.7072e+06	0	1.4544e+06	0	0	0	0	2.13443e+06	4.35878e+06	0
Q59GE1	Septin-5 (Fragment)	SEPTIN5	SEPT5;hCG_2002594;CDCrel-1;SEPTIN5	MESPIPILPLPTPDAETEK	S352	1xPhospho [S3]	0	0	0	0	0	0	0	0	0	0	0	0	0	0	0	0	124092	0	284782	0	0	0	139103	0	0	0	0	0	0	0	133192	0	0	0	304682	130715	790129	0	0	0	0	0	1.58945e+06	0	1.03702e+06	0	0	0	0	0	0	0	126043	1.63551e+06	0	0	0	0	0	0	0	0	123880	0	0	1.12244e+06	0	0	2.67193e+06	0	0	0	0	0	0	0	0	922155	0	0	0	0	0	449987	0	0	0	654892	0	0	0	0	0	3.25933e+06	954393	0	0	0	0	0	0	0	0	0	101580	0	0	408963	155723	168273	0	0	0	0	0	0	0	0	346469	0	0	0
A8K9A4	cDNA FLJ75154, highly similar to Homo sapiens heterogeneous nuclear ribonucleoprotein C (C1/C2), mRNA	HNRPC	HNRPC;HNRNPCL1;HNRNPCL3;HNRNPCL2;HNRNPCL4;hCG_1641229;HNRPCL1;HNRNPC	MESEGGADDSAEEGGLLDDDDNEDRGDDQLELIKDDEK	S253	2xPhospho [S3; S10]; 1xOxidation [M1]	7.3442e+06	3.26413e+07	6.88871e+06	3.49739e+06	6.43734e+06	3.23434e+07	2.50161e+06	6.08727e+06	2.09861e+07	270908	2.88871e+06	5.58806e+06	490308	1.0582e+06	1.80649e+06	82765.9	536666	8.92271e+06	1.24761e+06	0	1.1466e+06	6.02531e+06	4.22031e+06	6.26586e+06	0	6.23329e+06	0	4.83921e+06	5.70555e+06	295120	1.09142e+07	6.20198e+06	0	0	6.4561e+06	4.47734e+06	1.62143e+07	3.76922e+06	3.30014e+06	0	3.37025e+06	0	5.21846e+06	3.2108e+06	954630	0	4.30823e+06	934400	3.00762e+06	0	0	0	1.74654e+06	3.65779e+06	2.54854e+06	0	0	6.17567e+06	2.10379e+06	0	1.95442e+06	0	2.12365e+06	0	0	0	1.80275e+06	0	838992	969327	842827	5.11466e+06	0	1.29447e+06	2.45981e+06	0	0	5.34086e+06	0	0	0	0	0	0	0	9.29486e+06	3.9892e+06	5.17063e+06	5.90885e+06	2.44401e+06	247990	2.15481e+06	0	0	0	975415	325580	0	0	0	0	0	3.67648e+06	1.26609e+07	5.40942e+06	1.70117e+07	1.7425e+06	311196	0	714503	7.17578e+06	7.79397e+06	2.43436e+06	4.02713e+06	386863	0	0	0	611994	0	0	1.72296e+07
A8K9A4	cDNA FLJ75154, highly similar to Homo sapiens heterogeneous nuclear ribonucleoprotein C (C1/C2), mRNA	HNRPC	HNRPC;HNRNPCL1;HNRNPCL3;HNRNPCL2;HNRNPCL4;hCG_1641229;HNRPCL1;HNRNPC	MESEGGADDSAEEGGLLDDDDNEDRGDDQLELIKDDEK	S260	2xPhospho [S3; S10]; 1xOxidation [M1]	7.3442e+06	3.26413e+07	6.88871e+06	3.49739e+06	6.43734e+06	3.23434e+07	2.50161e+06	6.08727e+06	2.09861e+07	270908	2.88871e+06	5.58806e+06	490308	1.0582e+06	1.80649e+06	82765.9	536666	8.92271e+06	1.24761e+06	0	1.1466e+06	6.02531e+06	4.22031e+06	6.26586e+06	0	6.23329e+06	0	4.83921e+06	5.70555e+06	295120	1.09142e+07	6.20198e+06	0	0	6.4561e+06	4.47734e+06	1.62143e+07	3.76922e+06	3.30014e+06	0	3.37025e+06	0	5.21846e+06	3.2108e+06	954630	0	4.30823e+06	934400	3.00762e+06	0	0	0	1.74654e+06	3.65779e+06	2.54854e+06	0	0	6.17567e+06	2.10379e+06	0	1.95442e+06	0	2.12365e+06	0	0	0	1.80275e+06	0	838992	969327	842827	5.11466e+06	0	1.29447e+06	2.45981e+06	0	0	5.34086e+06	0	0	0	0	0	0	0	9.29486e+06	3.9892e+06	5.17063e+06	5.90885e+06	2.44401e+06	247990	2.15481e+06	0	0	0	975415	325580	0	0	0	0	0	3.67648e+06	1.26609e+07	5.40942e+06	1.70117e+07	1.7425e+06	311196	0	714503	7.17578e+06	7.79397e+06	2.43436e+06	4.02713e+06	386863	0	0	0	611994	0	0	1.72296e+07
A8K9A4	cDNA FLJ75154, highly similar to Homo sapiens heterogeneous nuclear ribonucleoprotein C (C1/C2), mRNA	HNRPC	HNRPC;HNRNPCL1;HNRNPCL3;HNRNPCL2;HNRNPCL4;hCG_1641229;HNRPCL1;HNRNPC	MESEGGADDSAEEGGLLDDDDNEDRGDDQLELIKDDEK	S253	2xPhospho [S3; S10]	3.87172e+06	1.53016e+07	2.6091e+06	3.13639e+06	0	2.95195e+07	1.61722e+06	3.66182e+06	5.57971e+07	1.10581e+06	0	1.82958e+07	280665	1.52505e+06	2.96713e+06	697749	832369	4.85659e+06	575443	5.53121e+06	0	1.59132e+06	2.28517e+06	1.36758e+08	0	1.16505e+07	2.40959e+06	4.65259e+06	7.1283e+06	0	1.06759e+08	4.5641e+06	3.07989e+06	1.86701e+06	3.66292e+06	0	4.00456e+06	3.95578e+06	0	5.91195e+06	9.72557e+06	0	1.60813e+07	1.10843e+07	0	0	3.91891e+06	0	3.61294e+06	0	7.8968e+06	1.95706e+07	1.99559e+06	4.45439e+06	812767	1.36388e+06	0	0	2.18899e+06	1.25996e+06	3.83935e+06	1.29023e+07	0	694405	0	0	0	2.74373e+06	0	2.22805e+06	0	3.32639e+06	1.06921e+07	4.99081e+06	2.42545e+06	2.91176e+06	4.26367e+06	1.54253e+07	1.80079e+06	9.99819e+06	1.8079e+06	4.90078e+06	2.56533e+06	0	3.63962e+06	2.33412e+07	1.13525e+07	4.68173e+06	1.90321e+07	6.70091e+06	669252	9.64774e+06	1.73071e+06	1.34954e+07	1.67864e+06	8.06935e+06	0	0	0	4.96297e+06	0	398523	3.42565e+06	7.15432e+06	3.28335e+06	5.71463e+07	9.32593e+06	0	0	576095	5.81745e+06	4.1676e+07	1.05055e+07	0	2.48812e+06	0	0	0	2.11077e+06	9.56611e+06	3.75596e+06	7.44224e+07
A8K9A4	cDNA FLJ75154, highly similar to Homo sapiens heterogeneous nuclear ribonucleoprotein C (C1/C2), mRNA	HNRPC	HNRPC;HNRNPCL1;HNRNPCL3;HNRNPCL2;HNRNPCL4;hCG_1641229;HNRPCL1;HNRNPC	MESEGGADDSAEEGGLLDDDDNEDRGDDQLELIKDDEK	S260	2xPhospho [S3; S10]	3.87172e+06	1.53016e+07	2.6091e+06	3.13639e+06	0	2.95195e+07	1.61722e+06	3.66182e+06	5.57971e+07	1.10581e+06	0	1.82958e+07	280665	1.52505e+06	2.96713e+06	697749	832369	4.85659e+06	575443	5.53121e+06	0	1.59132e+06	2.28517e+06	1.36758e+08	0	1.16505e+07	2.40959e+06	4.65259e+06	7.1283e+06	0	1.06759e+08	4.5641e+06	3.07989e+06	1.86701e+06	3.66292e+06	0	4.00456e+06	3.95578e+06	0	5.91195e+06	9.72557e+06	0	1.60813e+07	1.10843e+07	0	0	3.91891e+06	0	3.61294e+06	0	7.8968e+06	1.95706e+07	1.99559e+06	4.45439e+06	812767	1.36388e+06	0	0	2.18899e+06	1.25996e+06	3.83935e+06	1.29023e+07	0	694405	0	0	0	2.74373e+06	0	2.22805e+06	0	3.32639e+06	1.06921e+07	4.99081e+06	2.42545e+06	2.91176e+06	4.26367e+06	1.54253e+07	1.80079e+06	9.99819e+06	1.8079e+06	4.90078e+06	2.56533e+06	0	3.63962e+06	2.33412e+07	1.13525e+07	4.68173e+06	1.90321e+07	6.70091e+06	669252	9.64774e+06	1.73071e+06	1.34954e+07	1.67864e+06	8.06935e+06	0	0	0	4.96297e+06	0	398523	3.42565e+06	7.15432e+06	3.28335e+06	5.71463e+07	9.32593e+06	0	0	576095	5.81745e+06	4.1676e+07	1.05055e+07	0	2.48812e+06	0	0	0	2.11077e+06	9.56611e+06	3.75596e+06	7.44224e+07
B4DPW5	cDNA FLJ59374, highly similar to Homo sapiens caldesmon 1 (CALD1), transcript variant 2, mRNA	DKFZp779D0769	DKFZp779D0769;DKFZp686P03208;CALD1	RGSIGENQIK	S151	1xPhospho [S3]	1.25055e+08	7.87553e+07	3.93174e+07	9.92754e+07	1.15475e+08	6.59758e+07	1.15746e+08	1.30705e+08	5.88665e+07	1.19455e+08	4.43848e+07	1.41112e+08	3.34558e+07	1.51186e+08	5.20084e+07	1.86641e+08	1.43232e+08	2.31847e+08	179262302	6.50623e+07	1.29993e+08	1.15547e+08	2.70781e+08	3.03054e+08	1.59866e+08	6.99223e+07	7.01419e+07	2.59104e+07	6.4522e+07	1.43918e+08	5.33311e+07	7.66655e+07	1.48601e+08	5.58433e+07	1.09833e+08	8.67072e+07	5.92735e+07	1.6097e+08	2.81173e+07	4.3348e+07	3.94964e+07	9.94484e+07	1.32447e+08	4.90449e+07	7.06375e+07	5.58774e+07	4.60696e+07	7.43782e+07	4.91393e+07	7.95463e+07	8.41211e+07	5.31053e+07	4.5452e+07	4.24424e+07	4.87785e+07	3.04209e+07	8.32651e+07	6.73884e+07	3.50859e+07	6.20556e+07	2.91223e+07	7.27124e+07	3.87071e+07	0	7.64029e+07	5.98079e+07	5.36072e+07	5.29294e+07	3.51867e+07	2.63396e+07	24632968	3.45875e+07	6.88824e+07	6.03857e+07	6.6846e+07	3.96706e+07	4.06562e+07	1.91338e+07	5.60259e+07	3.27121e+07	2.81629e+07	4.75827e+07	6.77528e+07	1.57918e+08	6.47444e+07	4.38096e+07	6.27441e+07	1.17186e+08	1.87189e+07	5.80172e+07	1.01358e+08	4.50334e+07	1.49032e+08	1.04132e+08	1.76324e+08	1.07586e+08	1.37387e+08	7.2536e+07	5.22503e+07	8.98227e+07	5.96793e+07	6.32262e+07	5.38699e+07	5.34305e+07	2.29878e+07	5.14977e+07	1.74525e+08	9.02505e+07	4.54317e+08	2.42611e+08	5.42054e+07	1.21426e+08	1.08577e+08	1.45106e+08	1.53711e+08	1.04855e+08	2.12761e+08	1.00191e+08	1.74803e+08	4.98519e+07	4.03896e+07	6.76224e+07
B4DPW5	cDNA FLJ59374, highly similar to Homo sapiens caldesmon 1 (CALD1), transcript variant 2, mRNA	DKFZp779D0769	DKFZp779D0769;DKFZp686P03208;CALD1	RGSIGENQIKDEK	S151	1xPhospho [S3]	3472970702	2929392631	1084823633	2877531118	2761482740	1806406592	2792922394	2379770517	1141854955	2940485968	1040168313	3853997988	8.63228e+08	3937759433	1945301158	4253018396	3469536116	4647135115	3571330277	1962754465	3255971406	6207427822	5098048152	5866811505	4577375514	1338080839	1838095381	6.35424e+08	1517711209	4218797546	1434462509	2253792006	6229022494	3179931115	2909890372	2146919824	8.79342e+08	4565428099	1720130120	1195156945	1072035765	1728590944	3027258726	1184111665	1762496479	1470384254	1331991780	2367873239	1398462531	1647252995	2159570842	1948979328	1279305119	1692175893	1421518454	9.98616e+08	2207739395	1970218617	1177381135	2166605811	1179941308	2459657589	1114354376	3.99547e+07	1941629045	2472986593	2286019595	1296288899	1361090701	896308696	793613827	1011711789	2138642419	1659302324	1711086257	1153587603	1117288127	5.31409e+08	2542708845	1355668354	1074730103	1539811184	2915320114	8254279471	2942807717	1310688003	1816259054	2397158445	6.44222e+08	1147706171	3341834522	1564451985	4968787052	2773947304	6048259479	3766482157	4667585424	2940249573	1836499108	2358171535	1240140233	2011793123	1898144129	1990481338	1468657201	1065326106	3350495112	1.08395e+08	12805787199	4510530652	1454092630	2606972482	2711012020	3885582244	4374162955	3663154285	5607398451	2428934804	4164472372	1375975406	1168339426	2625559083
B4E3N5	cDNA FLJ60400, highly similar to Homo sapiens rhomboid family 1 (Drosophila) (RHBDF1), mRNA	RHBDF1	RHBDF1	RGTADWFGVSK	T85	1xPhospho [T3]	1.31397e+06	0	2.41529e+06	0	984056	535817	0	0	0	0	1.12306e+06	2.96655e+06	0	0	0	0	1.69008e+06	0	0	0	999297	5.23169e+06	0	0	0	0	0	1.65738e+06	0	978324	0	0	0	1.65319e+06	0	1.46485e+06	0	0	0	0	0	0	575354	0	2.87278e+06	1.72846e+06	1.13136e+06	0	1.32675e+06	0	0	1.4684e+06	486930	1.94461e+06	913869	2.50835e+06	0	1.64771e+06	1.14508e+06	2.23819e+06	1.25758e+06	0	2.05337e+06	8.39008e+06	850824	3.70349e+06	903086	0	943345	4.11016e+06	4.38956e+06	2.17857e+06	0	0	4.24231e+06	1.65455e+06	1.0528e+06	0	0	4.71729e+06	4.54127e+06	0	0	0	0	0	397281	626687	0	0	0	0	0	0	0	0	0	0	0	0	0	0	0	0	2.7253e+06	2.25847e+06	710176	1.51495e+06	0	0	0	2.27595e+06	2.16545e+06	0	0	0	0	0	0	4.21446e+06	2.23781e+06	0
A8KAP3	116 kDa U5 small nuclear ribonucleoprotein component	U5-116KD	U5-116KD;EFTUD2;SNRP116	MDTDLYDEFGNYIGPELDSDEDDDELGRETK	S19	1xAcetyl [N-Term]; 1xPhospho [S19]	228565	0	0	0	0	0	376545	233930	110485	0	0	273336	0	405783	148191	129347	544335	0	520984	134822	112281	0	305178	0	0	0	119123	237005	71727.4	0	0	246279	0	195099	0	0	0	0	0	211880	0	0	125758	0	571522	0	0	0	176044	0	0	338700	59614.5	0	0	102152	0	692414	0	0	0	0	0	0	2.11555e+06	3.2461e+06	245350	0	993627	229992	531997	522123	92145.5	83077.6	202604	0	100095	0	0	426571	535595	0	0	0	0	95602.5	121652	117879	0	0	0	214166	0	521007	1.51637e+06	926735	789918	3.61396e+06	1.71917e+06	0	0	966981	321305	0	0	579149	0	0	0	246358	202356	302871	305161	0	1.82722e+06	0	1.0915e+06	0	794602	135743	0	0
A8KAP3	116 kDa U5 small nuclear ribonucleoprotein component	U5-116KD	U5-116KD;EFTUD2;SNRP116	MDTDLYDEFGNYIGPELDSDEDDDELGR	T3	2xPhospho [T3; S19]; 1xOxidation [M1]	211623	0	174904	0	0	0	0	56757.7	0	0	0	0	0	0	0	0	0	134788	0	0	0	0	0	80742.7	0	0	174016	0	106892	0	189861	88123.2	0	0	0	0	0	0	0	0	0	0	0	262850	0	0	0	0	0	0	0	342772	0	0	0	54391.6	0	397547	0	0	0	0	0	0	1.2052e+06	4.45159e+06	0	0	1.19697e+06	47107.8	382975	292175	0	0	530503	0	0	0	220608	130382	446997	1.33207e+06	547670	53018.4	0	310567	0	110105	0	0	218559	109899	0	0	339318	0	1.05181e+06	1.31415e+06	1.74155e+06	0	0	565941	0	0	0	0	0	348356	0	0	0	0	0	0	0	0	0	0	0	125114	0	0
A8KAP3	116 kDa U5 small nuclear ribonucleoprotein component	U5-116KD	U5-116KD;EFTUD2;SNRP116	MDTDLYDEFGNYIGPELDSDEDDDELGR	S19	2xPhospho [T3; S19]; 1xOxidation [M1]	211623	0	174904	0	0	0	0	56757.7	0	0	0	0	0	0	0	0	0	134788	0	0	0	0	0	80742.7	0	0	174016	0	106892	0	189861	88123.2	0	0	0	0	0	0	0	0	0	0	0	262850	0	0	0	0	0	0	0	342772	0	0	0	54391.6	0	397547	0	0	0	0	0	0	1.2052e+06	4.45159e+06	0	0	1.19697e+06	47107.8	382975	292175	0	0	530503	0	0	0	220608	130382	446997	1.33207e+06	547670	53018.4	0	310567	0	110105	0	0	218559	109899	0	0	339318	0	1.05181e+06	1.31415e+06	1.74155e+06	0	0	565941	0	0	0	0	0	348356	0	0	0	0	0	0	0	0	0	0	0	125114	0	0
A8KAP3	116 kDa U5 small nuclear ribonucleoprotein component	U5-116KD	U5-116KD;EFTUD2;SNRP116	MDTDLYDEFGNYIGPELDSDEDDDELGR	S19	1xAcetyl [N-Term]; 1xPhospho [S19]	0	0	0	0	79657.2	0	0	0	0	0	0	0	0	0	0	0	0	0	0	0	0	0	0	0	0	0	0	0	0	0	0	0	0	0	0	57698.9	0	113331	0	0	0	0	0	0	0	0	0	0	0	0	0	0	0	0	0	0	0	0	0	0	0	0	0	0	0	138437	0	0	99016	39644.6	0	0	0	50691.9	0	0	0	0	0	0	0	0	0	0	0	71463	0	0	0	0	0	0	0	0	0	0	0	0	0	0	0	0	0	0	0	0	0	0	0	0	0	0	0	0	0	0	0	0	0	0	0	0
A0A1U9X7F9	C6orf47	C6orf47	G4;C6orf47	MDSLKWDQPISSTQESGR	S90	1xPhospho [S3]; 1xOxidation [M1]	2.22128e+06	0	1.33282e+06	0	0	0	0	0	0	0	0	0	0	227721	0	0	0	1.04471e+06	0	0	0	0	0	1.88548e+06	0	0	0	0	0	0	0	0	0	2.03264e+06	0	0	0	0	0	4.19802e+06	3.1348e+06	0	3.46377e+06	0	0	0	0	0	0	0	0	2.96056e+06	0	0	0	0	0	0	1.93403e+06	0	0	0	825335	0	0	0	0	0	0	2.23168e+06	4357501	0	2.21754e+06	3.40123e+06	1.62298e+06	0	2.64137e+06	3.61157e+06	0	0	4.78531e+06	0	0	0	0	705951	2.31692e+06	764738	0	0	0	0	0	0	0	0	0	0	0	0	0	0	2.12218e+06	0	1.03181e+06	0	0	0	0	0	0	2.40618e+06	1.69519e+06	0	632323	0	0	0	0	0	0	0
A0A1U9X7F9	C6orf47	C6orf47	G4;C6orf47	MDSLKWDQPISSTQESGR	S90	1xPhospho [S3]	0	0	0	0	0	0	0	0	0	0	0	0	0	0	595849	0	0	1.21322e+06	0	649881	655017	0	0	0	0	0	0	702644	0	0	0	543625	0	0	0	0	0	0	411313	0	0	0	0	0	0	0	632737	0	1.19268e+06	0	0	0	0	0	0	0	0	0	451478	0	0	0	403464	0	0	0	0	0	0	725504	1.29618e+06	0	0	448811	0	0	0	1.24059e+06	0	0	1.25767e+06	0	0	0	0	0	0	795019	0	0	0	0	0	0	0	0	0	0	0	0	0	0	0	0	0	1.10667e+06	0	0	0	0	0	0	0	0	0	0	0	0	0	0	0	0
B4DTK7	cDNA FLJ61387, highly similar to Homo sapiens conserved nuclear protein NHN1 (NHN1), mRNA	ZC3H18	ZC3H18;NHN1;FLJ00419	MDVAESPERDPHSPEDEEQPQGLSDDDILR	S13	1xAcetyl [N-Term]; 2xPhospho [S13; S]	983602	1.83961e+06	0	1.67976e+06	168402	1.45539e+06	0	2.17869e+06	1.54823e+06	0	0	159451	106400	817235	2.54944e+06	0	1.59718e+06	1.42717e+06	358760	343674	725704	0	1.17378e+06	671488	716345	154609	0	3.3862e+06	0	838572	230463	394912	722183	392116	264613	0	2.1778e+06	220171	134617	392612	103353	659665	2.49079e+06	401349	0	0	517892	0	150688	0	0	2.11251e+06	487997	223891	0	0	0	119997	80299.2	0	0	0	1.31167e+06	0	801050	1.5569e+06	0	84321.5	0	1.08513e+06	1.79307e+06	188615	0	0	0	0	0	160953	0	0	0	0	0	0	0	0	3.27195e+06	5.61651e+06	0	22739.3	0	0	1.00655e+06	471975	0	1.04309e+06	228959	820971	0	1.04398e+06	529006	0	356333	1.07002e+06	0	3.14685e+06	2.77923e+06	0	667356	847995	0	275712	699376	576761	716977	0	449747	379215	446359	0	0	726168
B4DQ92	cDNA FLJ59379, highly similar to Hematopoietic lineage cell-specific protein	HCLS1	HCLS1	MDKSAVGHEYVAEVEK	S97	1xPhospho [S4]; 1xOxidation [M1]	7.28702e+06	2.35683e+06	4.83381e+06	5.40048e+06	3.83243e+06	2.71034e+06	3.43332e+06	6.51501e+06	6.76042e+06	6.17046e+06	7.56751e+06	1.34096e+06	0	0	0	0	2.92986e+06	0	5.69997e+06	0	0	4.14288e+06	1.26529e+06	0	1.61912e+06	1.75879e+06	2.79494e+06	4.06757e+06	0	1.74608e+06	0	0	0	4.54171e+06	2.74357e+06	6.27257e+06	3.00688e+06	2.16261e+06	1.4589e+06	0	0	0	0	0	0	0	2.37741e+06	0	0	4.43306e+06	0	2.51595e+06	0	0	2.64033e+06	1.11832e+07	0	2.20325e+07	1.29419e+07	0	0	0	2917144	0	3.24914e+06	1.01077e+07	1.86247e+06	3.00892e+07	0	1.13897e+06	4.55591e+06	0	1.2586e+07	4.66262e+06	1.90143e+07	3.35635e+06	4.05847e+06	3.56895e+06	2.21259e+06	2.12965e+06	1.09416e+07	0	0	2.00392e+07	0	0	0	2.90985e+06	0	0	0	1.78632e+06	0	0	0	0	0	0	0	0	0	0	3.55177e+06	4.07779e+06	1.77028e+06	4.29983e+06	5.11014e+06	1.3323e+07	6.0011e+06	5.06758e+06	7.59002e+06	7.86502e+06	3.12017e+06	4.96793e+06	1.4684e+07	0	1.06737e+07	1.89652e+06	8.04423e+06	0	2.68417e+07	6.17229e+06
B2RBH6	cDNA, FLJ95513, highly similar to Homo sapiens cyclin fold protein 1 (CFP1), mRNA	CCNYL1	CCNYL1;CCNY	RKSLFINHHPPGQIAR	S83	1xPhospho [S3]	1.08186e+07	1.4156e+07	1.71991e+07	4.78631e+06	1.46289e+07	1.69671e+07	1.48319e+07	1.31676e+07	1.77051e+06	1.68087e+07	1.64077e+07	1.55542e+07	1.58889e+06	2.47305e+07	2.09954e+06	1.82008e+06	10342861	4.79721e+06	3.8236e+06	3.77509e+06	1.25885e+07	0	2.58522e+06	2.86866e+06	3.64414e+06	865229	6.0878e+06	3.01597e+06	6.72576e+06	8.36133e+06	3.79996e+06	0	4.84331e+07	0	5.96596e+06	7.76339e+06	0	2.66718e+06	5.61377e+06	4.56127e+06	5.74874e+06	3.53111e+07	1.81839e+07	2.92061e+07	21155758	1.84763e+07	5.79147e+06	2.1172e+07	1.31798e+07	0	6.64835e+07	1.98816e+07	1.37449e+07	8.78795e+06	1.93475e+07	1.57855e+07	1.1086e+07	2.75657e+06	1.65349e+07	1.5396e+07	1.53609e+07	1.07843e+08	1.3531e+07	0	9.23269e+06	4.72355e+06	8.82235e+07	6.47702e+07	5.84835e+06	2.74305e+07	29220123	6.60492e+06	3.5907e+07	7.6123e+06	2.54787e+07	3.28615e+07	1.48872e+07	9.64255e+06	4.52264e+07	2.85511e+07	1.33421e+07	2.34721e+07	3.25718e+07	1.6148e+07	5.19349e+06	3.67746e+07	4.19444e+07	1.45638e+07	1.07947e+07	1.3785e+07	4.77188e+07	2.47913e+07	5.43287e+06	5.8248e+06	0	0	3.40089e+07	1.74442e+07	15774617	4.61166e+06	2.28803e+07	2.78129e+07	4.15524e+07	2.53347e+07	9.09742e+06	1.04473e+07	1.71754e+07	1.11466e+07	7.54287e+06	4.21163e+07	7.11634e+06	8.57813e+06	1.06465e+07	2.00232e+07	2.29647e+07	2.42001e+07	2.25233e+07	2.34121e+07	1.69168e+07	1.49012e+07	0	5.06716e+06
A8K6Y2	Serine/threonine-protein phosphatase 2A 56 kDa regulatory subunit	PPP2R5D	PPP2R5D	RKSELPQDVYTIK	S573	1xPhospho [S3]	4.6589e+07	4.76238e+07	4.58414e+07	3.68785e+07	7.5166e+07	5.87103e+07	8.11032e+07	5.91981e+07	4.84738e+07	4.30384e+07	6.07776e+07	7.81949e+07	9.47417e+07	1.18445e+08	3.46983e+07	3.8787e+07	7.12193e+07	2.62489e+07	2.98621e+07	2.50217e+07	6.33298e+07	1.31807e+07	1.69974e+07	3.63376e+07	3.84205e+07	7.43514e+06	2.08515e+07	1.63694e+08	4.68745e+07	2.83054e+07	4.80902e+06	3.86706e+06	4.57212e+07	7.3782e+07	3.64118e+07	4.66597e+07	1.56459e+08	2.92022e+07	4.38458e+07	2.94273e+07	101999272	1.88906e+07	7.57728e+07	1.84188e+07	5.57324e+07	1.11498e+08	2.80746e+07	1.19447e+08	1.16006e+08	6.64941e+07	4.01396e+07	1.17442e+08	1.0075e+08	6.2033e+07	108820151	1.0739e+08	6.9009e+07	3.47889e+07	1.18594e+08	8.21818e+07	9.14562e+07	1.61896e+07	9.12245e+07	7.35415e+07	6.67478e+07	3.12581e+07	6.29854e+07	3.59215e+07	135777444	1.11288e+08	164306056	2.88349e+07	7.38565e+07	7.78999e+07	6.9844e+07	8.18849e+07	7.40143e+07	5.29229e+07	4.38537e+07	1.32096e+08	1.76964e+08	3.08818e+07	4.99253e+07	5.35915e+07	1.07458e+08	3.05418e+06	1.97392e+07	4.00485e+07	4.32394e+07	2.86352e+07	3.36344e+06	2.88112e+07	1.00427e+08	7.32175e+07	2.86783e+07	4.52444e+07	4.01271e+07	4.85337e+07	8.75632e+07	6.42733e+07	8.10134e+07	6.18674e+07	4.71038e+07	5.1448e+07	1.29263e+08	9.0946e+07	5.1019e+07	2.35265e+07	2.81284e+07	7.42384e+07	3.43714e+07	5.45372e+07	6.61302e+07	5.4196e+07	3.69676e+07	1.35338e+08	5.20933e+07	6.21552e+07	3.91137e+07	1.40092e+08	6.94545e+07	4.39478e+07
B3KPU4	cDNA FLJ32196 fis, clone PLACE6002668, highly similar to Homo sapiens sorbin and SH3 domain containing 2 (SORBS2), transcript variant 1, mRNA	SORBS2	SORBS2	RKSEPAVGPPR	S235	1xPhospho [S3]	1.36081e+08	1.19498e+08	5.36262e+07	1.92837e+08	183553650	1.89678e+08	1.28435e+08	4.61937e+07	1.07783e+08	2.79966e+08	1.78467e+08	3.64799e+08	1.36899e+08	5.36869e+08	116426413	1.43304e+08	6.37507e+08	4.2304e+08	3.19895e+08	114180091	1.7628e+08	1.99193e+08	1.46772e+08	1.8357e+08	1111848965	5.57641e+07	1.52299e+08	3.04776e+07	1.8958e+08	188495331	1.58483e+07	1.03102e+08	401151545	3.9281e+07	4.35688e+07	2.24372e+07	3.3221e+07	7.43282e+07	6.08942e+07	1.7651e+08	3.13924e+07	1.32969e+08	8.21751e+07	1.38825e+08	1.7541e+08	140008655	131781328	8.35976e+07	2.17277e+08	4.41062e+07	1.89587e+08	1.28512e+08	240449493	3.22505e+08	2.1043e+08	1.60942e+08	2.07874e+08	2.18786e+07	1.53589e+08	3.80659e+08	2.50749e+08	2.92513e+08	2.00581e+08	2.06376e+07	9.01716e+07	1.17202e+08	4.21262e+08	2.63557e+08	200547780	1.44229e+08	1.85686e+07	4.90923e+07	106605045	8.55324e+07	230488557	1.75255e+08	2.5787e+08	5.34434e+07	3.80132e+08	1.55281e+08	153546115	282981121	3.58157e+08	5.03175e+08	5.44372e+08	9.49909e+07	1.61708e+08	1.03139e+08	8.12838e+07	1.65289e+08	246634688	2.875e+08	2.85242e+08	1.4696e+08	2.3504e+08	1.30469e+08	3.31667e+08	2.43646e+08	1.56749e+08	1.96117e+08	1.76159e+08	4.91297e+08	2.28413e+08	3.14345e+08	2.29741e+08	2.26147e+08	3.38267e+08	2.25261e+08	1554411735	3.26936e+08	1.52371e+08	2.92932e+08	2.29439e+08	4.22759e+08	2.5634e+08	434097307	3.53593e+08	4.01485e+08	3.2446e+08	3.3139e+08	1.28787e+08	2.00604e+08
B4DI87	cDNA FLJ60264, highly similar to Homo sapiens RUN and TBC1 domain containing 3 (RUTBC3), mRNA	SGSM3	SGSM3	RKSTITALLFGEDDLEALK	T409	1xPhospho [T6]	0	0	1.32148e+06	0	0	0	0	0	0	0	0	0	0	0	0	0	0	0	0	0	0	0	0	0	0	0	0	0	0	0	0	0	0	0	0	0	0	0	0	0	0	0	0	0	0	0	0	0	0	0	0	0	0	0	0	0	0	0	0	0	0	0	0	0	0	0	0	0	0	0	0	0	0	0	0	0	0	0	0	0	0	0	0	0	0	0	0	0	0	0	0	0	0	0	0	0	0	0	0	0	0	0	0	0	0	0	0	0	0	0	0	0	0	0	0	0	0	0	0	0	0	0
B7Z8E3	cDNA FLJ52037, highly similar to GRB2-related adapter protein 2	GRAP2	GRAP2	RHTDPVQLQAAGR	T190	1xPhospho [T3]	303979740	8.33797e+07	5.50383e+07	2.02554e+08	140751840	1.23066e+08	2.39451e+08	1.72272e+08	1.01575e+08	6.92863e+07	1.2402e+08	1.36928e+08	1.16543e+08	8.44514e+07	1.19803e+08	1.00377e+08	2.83039e+08	7.87391e+07	1.01724e+08	6.3921e+07	1.38576e+08	2.83295e+07	3.89617e+07	5.91193e+07	2.12436e+08	1.57967e+07	9.6991e+07	8.00236e+07	1.71229e+08	7.08338e+07	4.84086e+06	1.86814e+07	9.26013e+07	2.92992e+07	173856042	6.50454e+07	4.44461e+08	8.9436e+07	1.52077e+08	2.00313e+08	1.54185e+08	3.55028e+07	8.01574e+07	3.45412e+07	3.96441e+07	1.82778e+08	1.44886e+08	1.36094e+08	1.22374e+08	1.52778e+08	7.69153e+07	2.95944e+08	8.61186e+07	1.57555e+08	2.60931e+08	2.16626e+08	6.54272e+07	9.71459e+07	1.45929e+08	1.22467e+08	9.92562e+07	2.52053e+07	1.02325e+08	0	1.35806e+08	8.38225e+07	8.02379e+07	5.93271e+07	1.42564e+08	1.09095e+08	7.85151e+07	8.92681e+07	9.09456e+07	1.94922e+08	1.34901e+08	1.30826e+08	1.05737e+08	6.56541e+07	2.76102e+07	7.35012e+07	1.05842e+08	4.74057e+07	6.76302e+07	3.08004e+08	2.56378e+08	3.40381e+07	1.25407e+08	6.49688e+07	6.89718e+07	1.26849e+08	4.07109e+07	8.41004e+07	2.42242e+08	1.11824e+08	6.06298e+07	4.58306e+07	6.34308e+07	1.39778e+08	1.32947e+08	1.06287e+08	5.94616e+07	1.11311e+08	6.28977e+07	5.67907e+07	3.35441e+08	9.70278e+07	8.00606e+07	9.25685e+07	209787683	8.53454e+07	9.6771e+07	1.32347e+08	6.70764e+07	2.20972e+08	4.21334e+07	2.15771e+08	8.40086e+07	9.86197e+07	3.92412e+07	9.1962e+07	215817	1.26484e+08
B4DZC3	5-3 exoribonuclease	XRN2	XRN2	RKAEDSDSEPEPEDNVR	S445	2xPhospho [S6; S8]	1.71333e+07	2.14209e+07	1.55472e+07	1.30967e+07	1.14701e+07	3.10528e+06	2.09917e+07	1.65441e+07	3.75049e+06	0	1.29198e+07	1.89517e+07	6.45348e+07	5.38708e+06	3.00815e+06	1.29183e+07	1.31775e+07	1.49156e+07	1.16358e+06	5.8309e+07	1.02651e+07	7.19627e+06	7.75766e+06	7.66749e+06	2.32394e+07	3.539e+07	1.59249e+07	4.02961e+07	16419443	1.03205e+07	1.86049e+07	4.85915e+07	0	6.40135e+06	1.23045e+07	8.35436e+06	2.80645e+07	2.18598e+07	1.87661e+07	3.50073e+07	4.84263e+07	7.35512e+07	3.96828e+07	7.12871e+07	1.41636e+07	2.73053e+07	1.72908e+07	3.0294e+07	3.18875e+07	7.52801e+07	1.93811e+07	2.40394e+07	2.99608e+07	4.69992e+07	2.38653e+07	3.26358e+07	0	0	1.34697e+07	8.26461e+06	1.27116e+07	2.32181e+07	1.45483e+07	0	1.02975e+07	7.83326e+06	8.3301e+06	6.39793e+07	3.04507e+07	2.77808e+07	2.03677e+07	3.58157e+07	3.01747e+07	1.83507e+07	2.03107e+07	4.9693e+07	1.07946e+07	4.82111e+07	3.86855e+06	3.1702e+06	1.02229e+07	2.32619e+07	8.35268e+06	0	1.20533e+07	3.06104e+07	3.24333e+07	2.91762e+07	0	4.9177e+07	3.29619e+07	2.16355e+07	0	1.95496e+07	0	4.82378e+07	8.15994e+06	5.09046e+06	1.03828e+07	1.55009e+07	0	0	1.30015e+07	0	1.73334e+07	1.38107e+07	1.32197e+07	0	0	1.43154e+07	723565	0	2.25636e+06	2.1863e+07	6.81567e+06	5.42906e+07	0	2.43789e+07	1.32075e+07	0	1.94661e+07	2.00975e+06
B4DZC3	5-3 exoribonuclease	XRN2	XRN2	RKAEDSDSEPEPEDNVR	S447	2xPhospho [S6; S8]	1.71333e+07	2.14209e+07	1.55472e+07	1.30967e+07	1.14701e+07	3.10528e+06	2.09917e+07	1.65441e+07	3.75049e+06	0	1.29198e+07	1.89517e+07	6.45348e+07	5.38708e+06	3.00815e+06	1.29183e+07	1.31775e+07	1.49156e+07	1.16358e+06	5.8309e+07	1.02651e+07	7.19627e+06	7.75766e+06	7.66749e+06	2.32394e+07	3.539e+07	1.59249e+07	4.02961e+07	16419443	1.03205e+07	1.86049e+07	4.85915e+07	0	6.40135e+06	1.23045e+07	8.35436e+06	2.80645e+07	2.18598e+07	1.87661e+07	3.50073e+07	4.84263e+07	7.35512e+07	3.96828e+07	7.12871e+07	1.41636e+07	2.73053e+07	1.72908e+07	3.0294e+07	3.18875e+07	7.52801e+07	1.93811e+07	2.40394e+07	2.99608e+07	4.69992e+07	2.38653e+07	3.26358e+07	0	0	1.34697e+07	8.26461e+06	1.27116e+07	2.32181e+07	1.45483e+07	0	1.02975e+07	7.83326e+06	8.3301e+06	6.39793e+07	3.04507e+07	2.77808e+07	2.03677e+07	3.58157e+07	3.01747e+07	1.83507e+07	2.03107e+07	4.9693e+07	1.07946e+07	4.82111e+07	3.86855e+06	3.1702e+06	1.02229e+07	2.32619e+07	8.35268e+06	0	1.20533e+07	3.06104e+07	3.24333e+07	2.91762e+07	0	4.9177e+07	3.29619e+07	2.16355e+07	0	1.95496e+07	0	4.82378e+07	8.15994e+06	5.09046e+06	1.03828e+07	1.55009e+07	0	0	1.30015e+07	0	1.73334e+07	1.38107e+07	1.32197e+07	0	0	1.43154e+07	723565	0	2.25636e+06	2.1863e+07	6.81567e+06	5.42906e+07	0	2.43789e+07	1.32075e+07	0	1.94661e+07	2.00975e+06
Q6ZQN2	cDNA FLJ46846 fis, clone UTERU3004635, moderately similar to Neuroblast differentiation associated protein AHNAK (Fragment)	AHNAK	AHNAK	MEGGGAEVHAQLPSLEGDLRGPDVK	S1268	1xPhospho [S14]; 1xOxidation [M1]	0	4.48583e+06	1.25504e+07	4.22942e+06	8.33473e+06	1.60123e+07	7.13695e+06	3.71219e+06	0	0	9.83326e+06	3.12884e+07	0	0	4.38473e+06	0	0	0	0	0	7.78287e+06	0	0	0	0	2.49367e+06	0	2.49093e+06	1.55362e+07	0	1.08374e+07	751962	0	165485	8.29781e+06	1.08555e+07	0	2.12978e+06	1.5468e+07	0	0	0	4.19723e+06	0	1.37154e+06	1.66782e+07	3.03718e+06	1.02647e+07	1.40322e+07	8.01517e+06	0	7.11854e+06	4.14848e+06	0	1.51936e+07	1.23533e+07	4.69503e+06	5.59699e+07	1.69382e+07	5.58399e+06	7.30335e+06	0	1.26584e+07	0	1.04212e+07	1.60882e+07	9.4276e+06	0	9.17597e+06	2.19021e+07	1.17288e+07	0	1.22348e+07	3.41748e+07	2.67493e+07	5.75415e+06	2.1268e+07	0	0	5.16107e+07	1.84165e+07	0	0	0	6.81153e+06	0	6.82311e+06	0	0	0	0	8.42779e+06	0	0	0	0	0	4.04125e+06	6.189e+06	0	0	5.34159e+06	0	3.20925e+07	1.94121e+07	1.1455e+07	1.87895e+07	813002	0	808490	9.49599e+06	1.52564e+07	1.52038e+07	2.29907e+07	1.22087e+06	0	0	1.09971e+07	220953	5.80387e+07	1.51875e+07	6.36246e+06
Q6ZMW6	cDNA FLJ16629 fis, clone TESTI4019657, highly similar to Homo sapiens cyclin G associated kinase (GAK)	-	-	MEDRDESEVSDEGGSPISSEGQEPR	S10	1xPhospho [S10]; 1xMet-loss [N-Term]	0	0	0	0	0	0	0	0	0	0	0	0	0	0	0	0	0	0	0	0	0	0	0	0	0	0	0	0	0	0	0	0	0	0	0	0	0	0	0	0	0	0	0	0	4.44611e+06	0	0	0	0	0	0	0	0	0	0	0	0	0	0	0	0	0	0	0	0	0	0	0	0	0	0	0	0	0	0	0	0	0	0	0	0	0	0	0	0	0	0	0	0	5.98189e+06	0	0	0	0	0	0	0	0	0	0	0	0	0	0	0	0	0	0	0	0	0	0	0	0	0	0	0	0	0	0	0	0
Q6ZQN2	cDNA FLJ46846 fis, clone UTERU3004635, moderately similar to Neuroblast differentiation associated protein AHNAK (Fragment)	AHNAK	AHNAK	MEGGGAEVHAQLPSLEGDLRGPDVK	S1268	1xPhospho [S14]	1.38213e+06	484431	4.71373e+06	0	4.71379e+06	5.43102e+06	4.61606e+06	2.59185e+06	0	0	5.14935e+06	1.23519e+07	0	0	2.46623e+06	0	0	0	0	943173	3.97649e+06	0	0	739355	0	0	2.88687e+06	2.25796e+06	9.38342e+06	0	0	0	0	0	0	2.31977e+06	880575	0	7.02216e+06	0	2.77363e+06	0	2.54569e+06	0	5.44078e+06	1.39008e+07	0	7.40121e+06	1.55836e+07	1.03378e+07	0	6.79953e+06	735005	0	1.86344e+06	5.86659e+06	0	2.40128e+07	4.01581e+06	1.93067e+06	2.777e+06	0	2.94132e+06	0	1.35184e+07	1.03002e+07	5.11943e+06	0	6.45099e+06	1.01824e+07	7.28074e+06	0	5.37108e+06	1.07634e+07	1.061e+07	3.26739e+06	5.29556e+06	2.15778e+06	0	2.35013e+07	8.35393e+06	0	0	0	0	0	4.66512e+06	1.85585e+06	0	1.93272e+06	0	4.31118e+06	0	0	0	0	0	0	0	0	0	0	402513	2.17644e+07	1.09642e+07	6.02555e+06	749804	925833	0	330392	3.27978e+06	0	7.19961e+06	4.65393e+06	0	326997	0	7.37409e+06	0	1.95509e+07	7.46743e+06	3.64426e+06
Q6ZQN2	cDNA FLJ46846 fis, clone UTERU3004635, moderately similar to Neuroblast differentiation associated protein AHNAK (Fragment)	AHNAK	AHNAK	MEGGGAEVHAQLPSLEGDLR	S1268	1xPhospho [S14]; 1xOxidation [M1]	293075	3.71186e+06	4.12316e+06	1.49887e+06	6.61254e+06	5.48216e+06	4.43372e+06	3.92821e+06	0	449435	7.42483e+06	1.14661e+07	0	584723	4.10642e+06	0	419735	1.72621e+06	426937	2.04705e+06	2.3055e+06	275839	2.77838e+06	1.36557e+06	5.30157e+06	2.06832e+06	4.14888e+06	1.13717e+06	6.87027e+06	0	4.40814e+06	2.51498e+06	0	229526	4.27857e+06	5.90593e+06	2.25605e+06	3.40835e+06	2.85437e+06	1.20067e+06	3.15799e+06	0	2.75083e+06	0	2.2507e+06	9.1541e+06	3.7799e+06	2.13742e+06	4.73293e+06	3.49514e+06	1.86277e+06	8.54387e+06	3.64536e+06	1.52961e+06	7.28969e+06	4.2488e+06	4.79719e+06	1.22109e+07	3.7128e+06	5.13165e+06	5.46187e+06	0	8.06419e+06	0	2.19558e+06	1.26997e+07	2.82116e+06	0	4.81206e+06	6.85357e+06	1.81543e+06	0	5.34115e+06	1.4849e+07	1.36557e+07	2.55551e+06	1.43704e+07	2.25779e+06	6.6901e+06	1.6963e+07	1.00494e+07	2.64099e+06	2.74493e+06	0	0	1.34376e+06	2.43454e+06	2.29092e+06	3.3171e+06	2.49029e+06	0	3.5611e+06	0	0	766621	0	0	0	2.78361e+06	0	0	958260	0	1.04646e+07	4.80883e+06	9.21715e+06	3.1906e+06	354135	0	0	6.54695e+06	4.31746e+06	9.72224e+06	1.12227e+07	0	483629	609376	1.28647e+07	560706	1.5616e+07	4.93891e+06	7.93335e+06
Q8WTY5	DTHCT domain-containing protein (Fragment)	TOP2B	TOP2B	RKASGSENEGDYNPGR	S409	1xPhospho [S4]	0	0	1.25691e+06	6.81347e+06	0	1.06926e+06	0	0	0	0	1.53333e+06	0	4.38982e+06	0	4.93391e+06	2.98781e+06	1.04179e+06	2.99493e+06	1.5969e+06	2.18778e+06	1.20113e+06	3.16428e+06	1.89375e+06	2.19876e+06	0	0	0	2.59909e+06	925794	0	0	1.02962e+06	0	0	2.16855e+06	0	0	1.61436e+06	0	0	0	0	2.03288e+06	0	0	0	0	0	816437	1.49279e+06	0	739820	641903	0	0	1.75604e+06	0	917832	852665	1.28215e+06	0	0	0	0	0	1.3147e+06	1.08626e+06	0	2.8466e+06	0	0	0	0	0	0	0	424817	0	0	0	0	0	0	0	0	0	0	0	0	0	0	1.7376e+06	0	0	0	0	0	0	0	0	0	0	0	0	0	0	0	0	0	0	0	0	0	0	0	0	0	714337	0	0	0	378899
A8K6U2	cDNA FLJ78675, highly similar to Homo sapiens stroma HMG-box containing protein (HBP2) mRNA	BBX	BBX	QKSPLFQFAEISSSTSHSDASTK	S243	1xPhospho [S3]	0	2.6403e+06	2.10768e+06	0	1.98728e+06	3.64989e+06	0	0	0	0	0	0	0	0	0	0	119885	2.77311e+06	0	1.05479e+07	4.462e+06	0	6.2201e+06	7.47822e+06	0	0	0	9.69421e+06	3.18853e+06	0	8.69691e+06	6.29938e+06	0	0	3.18727e+06	5.02792e+06	5.4939e+06	2.20957e+06	2.97678e+06	1.7492e+08	2.32636e+07	653356	8.85686e+06	4.19957e+07	5.5643e+06	0	4.74087e+06	0	2.04526e+06	0	6.74428e+06	8.56082e+06	837192	0	0	4.00069e+06	0	1.56015e+06	1.43612e+06	0	833468	314034	404462	0	2.60182e+06	2.30612e+06	3.7044e+06	0	7.63237e+06	1.03521e+06	3.34371e+06	4.95721e+06	0	2.48193e+06	3.17612e+06	1.01893e+07	1.84949e+06	7.28452e+06	718127	0	5.18202e+06	510296	0	0	0	7.8339e+06	1.77692e+07	2.12042e+07	1.05275e+07	3.62706e+07	1.45494e+07	2.25953e+06	0	1.37335e+06	0	0	0	2.04255e+06	0	0	5.61893e+06	0	0	0	1.6481e+06	0	0	0	0	0	5.49276e+06	0	0	0	1.13923e+06	0	0	0	0	0	1.70871e+06	877806
B4DWE9	cDNA FLJ57216, highly similar to Homo sapiens Rho GTPase activating protein 17 (ARHGAP17), transcript variant 2, mRNA	ARHGAP17	ARHGAP17	NRPSVPPPPQPPGVHSAGDSSLTNTAPTASK	S641	1xPhospho [S4]	0	867359	5.58844e+06	1.20347e+06	1.20857e+06	2.87959e+06	1.99584e+06	0	0	0	0	0	1.12114e+06	0	0	0	0	3.12228e+06	0	0	4.14437e+06	0	0	0	0	1.873e+06	2.27223e+06	0	0	2.09056e+06	0	0	0	0	1.26706e+06	1.34936e+06	0	0	2.72764e+06	0	4.37292e+06	0	0	0	9.16297e+06	0	0	3.49146e+06	2.96303e+06	4.8201e+06	1.2542e+07	2.02976e+06	873059	0	567692	3.28124e+06	2.74772e+06	0	0	0	2.50697e+06	3.73647e+06	0	0	0	0	4.14593e+06	0	0	7.24489e+06	3.92072e+06	0	962097	2.83659e+06	0	1.89256e+07	1.7221e+06	0	1.73712e+06	0	830973	0	0	0	0	0	1.24839e+06	1.66751e+06	4.52113e+06	0	2.15908e+06	1.21092e+06	0	0	0	0	1.36099e+06	0	0	0	0	0	4371507	1.84078e+06	0	0	3.06356e+06	2.49212e+06	0	0	0	0	0	1.27003e+06	933650	0	0	0	406715	0	7.95355e+06	0
A0A140VK53	Testicular secretory protein Li 53	SRRM2	SRRM2;DKFZp667L0421;KIAA0324	QGSITSPQANEQSVTPQR	T856	2xPhospho [T5; T15]	4.36788e+06	9.24215e+06	1.3848e+07	5.51538e+06	5.52334e+06	0	9.68183e+06	1.62409e+07	8.12591e+06	0	5.71344e+06	9.62337e+06	1.07539e+07	8.80037e+06	1.92887e+06	1.21342e+07	2.18059e+07	1.25866e+07	1.44261e+06	2.0938e+07	1.36277e+07	0	1.30929e+07	1.32934e+07	5.98968e+06	1.56148e+07	7.42969e+06	1.77951e+07	1.29534e+07	3.75568e+06	1.53635e+07	4.44523e+06	7.04354e+06	1.44709e+07	3.88244e+06	1.86101e+06	2.66257e+07	6.7568e+06	0	3.21064e+06	7.67032e+06	9.46728e+06	9.59403e+06	3.73169e+06	0	2.00975e+06	1.20366e+06	0	4.16906e+06	1.10762e+07	4.40326e+06	5.97732e+06	5.98049e+06	6.80983e+06	2.60913e+06	6.05617e+06	0	7.65476e+06	2.17364e+06	1.09061e+06	1.42578e+06	4.65677e+06	5.06977e+06	1.56143e+07	5.81552e+06	3.84076e+06	7.18449e+06	1.1911e+07	5.35407e+06	3.20845e+06	8.03383e+06	1.09704e+07	5.94787e+06	0	3.03855e+06	5.42686e+06	2.57673e+06	0	1.4103e+06	0	2.13752e+06	3.48368e+06	3.65648e+06	0	0	6.17679e+06	2.90495e+06	1.09915e+07	0	6.03488e+06	0	3.11189e+06	0	4.28934e+06	0	4.47209e+06	5.35378e+06	0	0	0	0	0	4.47113e+06	0	2.20194e+06	1.32271e+06	6.4794e+06	0	0	6.19687e+06	7.99977e+06	5.61501e+06	4.41882e+06	1.99475e+07	1.01221e+07	0	8.61578e+06	5.53162e+06	1.2232e+07	1.77624e+06	3.54205e+06	0
A0A140VK53	Testicular secretory protein Li 53	SRRM2	SRRM2;DKFZp667L0421;KIAA0324	QGSITSPQANEQSVTPQR	T866	2xPhospho [T5; T15]	4.36788e+06	9.24215e+06	1.3848e+07	5.51538e+06	5.52334e+06	0	9.68183e+06	1.62409e+07	8.12591e+06	0	5.71344e+06	9.62337e+06	1.07539e+07	8.80037e+06	1.92887e+06	1.21342e+07	2.18059e+07	1.25866e+07	1.44261e+06	2.0938e+07	1.36277e+07	0	1.30929e+07	1.32934e+07	5.98968e+06	1.56148e+07	7.42969e+06	1.77951e+07	1.29534e+07	3.75568e+06	1.53635e+07	4.44523e+06	7.04354e+06	1.44709e+07	3.88244e+06	1.86101e+06	2.66257e+07	6.7568e+06	0	3.21064e+06	7.67032e+06	9.46728e+06	9.59403e+06	3.73169e+06	0	2.00975e+06	1.20366e+06	0	4.16906e+06	1.10762e+07	4.40326e+06	5.97732e+06	5.98049e+06	6.80983e+06	2.60913e+06	6.05617e+06	0	7.65476e+06	2.17364e+06	1.09061e+06	1.42578e+06	4.65677e+06	5.06977e+06	1.56143e+07	5.81552e+06	3.84076e+06	7.18449e+06	1.1911e+07	5.35407e+06	3.20845e+06	8.03383e+06	1.09704e+07	5.94787e+06	0	3.03855e+06	5.42686e+06	2.57673e+06	0	1.4103e+06	0	2.13752e+06	3.48368e+06	3.65648e+06	0	0	6.17679e+06	2.90495e+06	1.09915e+07	0	6.03488e+06	0	3.11189e+06	0	4.28934e+06	0	4.47209e+06	5.35378e+06	0	0	0	0	0	4.47113e+06	0	2.20194e+06	1.32271e+06	6.4794e+06	0	0	6.19687e+06	7.99977e+06	5.61501e+06	4.41882e+06	1.99475e+07	1.01221e+07	0	8.61578e+06	5.53162e+06	1.2232e+07	1.77624e+06	3.54205e+06	0
B4DKZ2	Non-specific serine/threonine protein kinase	RPS6KA1	RPS6KA1;RPS6KA3;RPS6KA6	NSIQFTDGYEVK	S385	1xPhospho [S2]	5.02173e+07	6.56833e+07	6.80716e+07	111173135	7.03062e+07	1.75633e+08	8.43609e+07	7.81405e+07	8.89856e+07	0	1.02266e+08	8.16448e+07	1.0539e+08	0	4.98334e+07	1.85981e+08	6.47698e+07	6.09331e+07	9.22584e+07	4.05958e+07	6.8787e+07	7.33079e+07	5.37636e+07	5.71116e+07	6.77379e+07	2.30262e+07	8.75114e+07	5.41422e+07	4.05848e+07	1.33371e+08	6.17488e+07	3.13482e+07	0	3.0823e+07	8.60699e+07	9.21201e+07	7.54395e+07	4.23423e+07	2.29997e+07	1.61861e+08	7.70406e+07	6.94727e+07	6.77002e+07	7.10503e+07	1.45593e+07	9.05883e+07	8.55905e+07	4.6378e+07	1.05689e+08	2.56024e+07	7.64902e+07	5.31076e+07	5.92916e+07	1.42404e+08	3.70839e+07	3.79387e+07	1.11237e+08	2.11955e+07	8.81222e+07	6.0525e+07	4.03831e+07	6.29514e+07	6.87506e+07	9.68747e+07	3.18193e+07	1.79832e+07	5.46485e+07	5.53603e+07	8.4457e+07	3.87963e+07	89055279	4.1944e+07	7.88201e+07	1.59475e+08	5.65201e+07	4.05357e+07	4.409e+07	7.15036e+07	3.73347e+07	3.14393e+07	7.10322e+07	2.68003e+07	4.24203e+07	0	5.99835e+07	1.16588e+08	1.43337e+08	9.79923e+07	6.88752e+07	7.29051e+07	1.09124e+08	3.48551e+07	0	4.61841e+07	4.17693e+07	2.38392e+07	5.70408e+07	2.87125e+07	5.42423e+07	6.08747e+07	1.07377e+08	3.70789e+07	2.73121e+07	3.96928e+07	2.70203e+07	3.83364e+07	7.78744e+07	1.00552e+08	0	0	1.02343e+08	8.63221e+07	6.397e+07	6.72261e+07	0	0	0	5.63563e+07	0	2.72342e+07	6.37992e+07	4.39042e+07
B4DZC7	cDNA FLJ54472, highly similar to SECIS-binding protein 2	SECISBP2	SECISBP2	NNPNESVTANAATNSPSCTR	T285	1xCarbamidomethyl [C18]; 1xPhospho [T13]	1.32588e+07	2.74738e+07	0	7.39234e+07	9.48583e+07	5.48781e+06	7.89531e+07	2.47655e+07	1.34316e+07	3.29395e+07	6.11815e+07	0	106977129	5.62477e+06	7.4637e+07	2.68935e+08	5.20853e+06	2.37405e+07	1.93281e+07	1.18921e+07	9.03623e+06	1.72873e+07	1.77941e+08	3.52274e+06	9.36873e+07	1.08322e+07	2.9815e+07	3.82212e+06	3.36689e+06	9.40977e+06	1.30602e+07	5.2857e+07	2.1438e+07	7.14918e+06	7.57472e+06	3.31052e+06	0	1.67732e+07	6.67946e+07	8.467e+06	6.14471e+06	1.3383e+07	1.31078e+07	5.42338e+07	3.78633e+08	8.28032e+06	1.1329e+07	2.0489e+07	1.27609e+06	1.45554e+07	5.37589e+07	6.43033e+06	5.94678e+06	5.19182e+06	8.58147e+06	0	0	1.8008e+07	9.03906e+06	3.16351e+06	7.26739e+06	6.68886e+06	1.8963e+06	0	1.30721e+07	1.3959e+07	0	6.65826e+07	8.56706e+06	6.53825e+07	2.95334e+06	1.6626e+07	8.58934e+06	1.15564e+07	1.56401e+07	2.15472e+07	2.78876e+06	3.55082e+07	3.57443e+06	6.45999e+06	9.63609e+06	3.87125e+07	0	0	1.10337e+07	9.71204e+06	8.84418e+06	1.97914e+07	8.86881e+06	1.23696e+08	2.01745e+07	5.58288e+06	6.01857e+06	1.63013e+07	3.34859e+07	0	7.16968e+06	3.96132e+07	1.57792e+07	0	7.15815e+06	0	3.07839e+07	1.10126e+07	8.12486e+07	5.10851e+06	3.36427e+07	7.82877e+06	0	1.79542e+07	1.9715e+07	2.04571e+07	1.53775e+07	5.60394e+07	0	1.0502e+07	0	3.46594e+07	4.84623e+06	4.5405e+06	1.04123e+06	0
B4E1X7	cDNA FLJ55292, highly similar to Homo sapiens nuclear domain 10 protein (NDP52), mRNA	CALCOCO2	CALCOCO2	QNPGLAYGNPYSGIQESSSPSPLSIK	S290	1xPhospho [S19]	189965	0	1.20367e+06	0	0	115725	72116.1	0	0	0	65425.2	0	0	414423	0	150885	0	0	0	72893.9	111244	0	77663	0	0	0	102696	676539	115123	0	0	0	0	0	0	0	0	186566	59720.8	0	0	0	0	0	0	0	0	77920.5	85298.9	0	0	0	0	0	0	0	0	159982	77494.4	0	0	0	0	0	0	0	0	0	0	0	0	0	0	0	65868.8	0	0	0	0	44492	0	0	0	0	0	0	59383.8	0	0	0	0	0	0	0	0	0	0	0	0	0	0	0	193865	155820	565590	0	0	233752	0	0	0	0	0	0	435470	0	0	84827.9	0	98598.8	0	141103
B7ZB16	cDNA, FLJ79380, highly similar to Exportin-1	XPO1	XPO1	QMSVPGIFNPHEIPEEMCD	S765	1xCarbamidomethyl [C18]; 1xPhospho [S3]; 1xOxidation [M]	0	368320	2.80878e+06	0	0	155197	0	59091.9	0	0	0	0	0	0	500801	0	0	202219	0	115221	0	168541	101093	62039.5	0	0	168705	443125	101346	0	125727	107578	0	279154	493685	630720	0	159351	495950	0	0	0	948514	0	403699	0	386750	0	135888	0	0	126043	89346.8	0	0	0	125844	1.39196e+06	256745	0	180006	0	406996	0	0	1.56691e+06	136922	0	2.12904e+06	7.59774e+06	433005	733427	96852.1	108771	292467	0	105751	2.4503e+06	0	0	880993	0	0	0	265285	0	128489	295146	310033	0	0	111692	0	0	0	0	0	0	0	0	0	0	0	0	221465	174744	638192	909150	0	230572	111704	262622	0	0	284520	0	0	0	0	0	0	0
B3KWE0	cDNA FLJ42838 fis, clone BRCAN2021028	C1orf87	C1orf87	QMSRDTPVPINFTDQQTTDNPDDVKEK	T65	1xPhospho [T6]; 1xOxidation [M2]	0	0	2.24096e+06	1.0851e+06	2.4739e+06	0	1.59315e+06	3.15663e+06	2.46144e+06	5.60004e+06	2.17414e+06	0	0	400232	1.56209e+06	4.21591e+06	6.77069e+06	0	3.24179e+06	935529	0	0	0	1.95723e+06	3.94567e+06	1.30839e+06	0	889587	1.48764e+06	3.42482e+06	3.44958e+06	0	0	0	0	885629	0	1.203e+06	1.42503e+06	0	0	0	0	0	2.70718e+06	0	1.49818e+06	0	2.34316e+06	0	0	2.58518e+06	3.21849e+06	0	2.2473e+06	3.53774e+06	0	1.06885e+06	964129	0	3.15082e+06	0	2.6198e+06	0	0	0	0	0	0	3.20551e+06	0	0	744420	1.61738e+06	1.49922e+06	0	0	0	0	0	1.75724e+06	0	0	0	1.8091e+06	1.85343e+06	0	2.91908e+06	0	0	0	4.05508e+06	0	0	0	0	0	0	0	0	0	1.44639e+06	1.93721e+06	1.48999e+06	0	0	4.23841e+06	2.1318e+06	0	0	0	0	4.76525e+06	2.73191e+06	1.12773e+06	634520	641963	2.2266e+06	324174	0	0	2.89468e+06
B4E3G8	cDNA FLJ61576, highly similar to Mitochondrial fission regulator 1	MTFR1	MTFR1	QISLPDLSQEEPQLK	S119	1xPhospho [S3]	837723	1.6197e+06	192237	1.30591e+06	0	505874	0	0	0	0	0	0	0	0	7.13074e+06	131285	0	0	0	0	176955	0	0	0	0	0	0	3.44834e+07	616200	321533	0	0	0	0	119222	343300	1.80956e+06	370243	0	2.75941e+06	0	0	1.25231e+06	0	158304	0	0	586550	0	0	0	0	202267	0	247522	0	108572	0	0	1.43889e+06	0	0	1.68618e+06	0	675633	1.43638e+06	141172	0	3.81491e+06	1.67665e+07	4955369	0	0	5.46864e+06	211964	0	0	1.20138e+06	201242	0	0	0	0	0	0	0	0	7.64242e+06	0	0	0	114391	4.6799e+06	0	0	0	0	2.47963e+06	0	3.5684e+06	0	0	579645	0	3.69974e+06	1.13802e+06	1.41723e+06	0	0	0	0	0	352750	0	1.21311e+06	0	0	0	535718	0	0	477261
B3KY53	cDNA FLJ46884 fis, clone UTERU3016273, highly similar to Homo sapiens solute carrier family 35, member F1 (SLC35F1), mRNA	SLC35F1	SLC35F1	NPSGPVVDLPTTAQVEPSVTYTSLGQETEEEPHVR	S179	1xPhospho [S3]	0	0	0	0	156665	0	157844	246698	0	260966	0	0	0	0	0	0	0	0	0	0	0	0	163968	0	0	0	0	104361	108000	0	0	123092	0	0	0	187986	0	0	126274	0	0	0	0	0	0	0	76593.6	0	0	0	0	189063	0	193742	0	0	0	0	0	0	0	0	0	0	0	0	197803	0	0	0	0	0	0	0	0	122237	0	0	0	0	0	0	0	0	0	98237.7	77119.8	0	0	0	0	0	0	0	0	0	0	0	0	0	0	0	0	0	0	0	0	0	0	0	0	0	155292	0	0	0	0	0	0	0	0	0
Q86TY2	Full-length cDNA clone CS0DI035YL21 of Placenta of Homo sapiens (human) (Fragment)	ACTR10	ACTR10	PLYEGLGSGGEK	Y3	1xPhospho [Y3]	9.87197e+06	6.16173e+06	3.86277e+06	3.68569e+06	4.1802e+06	1.04056e+07	1.39153e+07	3.98546e+06	6.84435e+06	4.63539e+06	5.87569e+06	6.128e+06	1.26465e+07	6.65299e+06	6.65617e+06	847799	4.09165e+06	2.17215e+06	3.51417e+06	2.84018e+06	6.42166e+06	4.20849e+06	2.85771e+06	3.88811e+06	3.72389e+06	6.48278e+06	8.43725e+06	4.7759e+06	6.96643e+06	8.75231e+06	1.69479e+07	3.60704e+06	8.7885e+06	0	4.17499e+06	1.31132e+07	631650	8.21368e+06	13174453	2.52934e+06	0	0	0	0	957011	6.11447e+06	1.10143e+07	2.25885e+06	2.19262e+06	5.5874e+06	5.67269e+06	4.67246e+06	3.4856e+06	0	5.39004e+06	3.23593e+06	4.67431e+06	5.39438e+06	6.67311e+06	4.52912e+06	1.62842e+06	0	4.18693e+06	9.63922e+06	2.15935e+06	2.85215e+06	5.02661e+06	6.33478e+06	3.62746e+06	4.44391e+06	4.44161e+06	3.01446e+06	2.83441e+06	4.02355e+06	6.76516e+06	1.43201e+07	8.71111e+06	0	3.99115e+06	6.41226e+06	2.4667e+06	0	3.00372e+06	0	0	1.0411e+06	902341	5.53582e+06	0	0	0	537098	0	0	0	0	0	3.48262e+06	0	0	2.15001e+06	0	7.12023e+06	6.12083e+06	8.35183e+06	8.35779e+06	6.84959e+06	7.82306e+06	3.22853e+06	0	4.27463e+06	7.45428e+06	7.80368e+06	9.36182e+06	1.02071e+07	5.37894e+06	8.5181e+06	6.0617e+06	1.05156e+07	5.49542e+06	1.0658e+07	5.69903e+06
Q59GI4	Zinc finger, FYVE domain containing 9 isoform 3 variant (Fragment)	ZFYVE9	ZFYVE9	NYSWDDQCSAVEVGEKK	S29	1xCarbamidomethyl [C8]; 1xPhospho [S3]	0	0	0	0	0	0	0	0	0	0	0	0	0	0	859055	0	0	0	2.9264e+06	0	0	0	0	0	0	0	0	0	0	0	1.08806e+06	0	0	0	0	0	0	0	0	0	0	0	0	0	1.54613e+06	0	0	0	0	0	0	0	0	0	953529	0	0	0	0	0	0	0	0	0	0	0	0	0	0	0	0	0	0	0	0	0	0	0	0	0	0	0	0	0	0	0	0	0	0	0	0	1.98915e+06	0	0	0	0	0	0	0	0	0	0	2.79337e+06	0	0	0	0	0	0	0	0	0	0	5.15731e+06	920739	0	0	1.64614e+06	173913	0	0	0
Q59GI4	Zinc finger, FYVE domain containing 9 isoform 3 variant (Fragment)	ZFYVE9	ZFYVE9	NYSWDDQCSAVEVGEK	S29	1xCarbamidomethyl [C8]; 1xPhospho [S3]	0	0	3.56498e+06	0	5.71269e+06	2.16592e+06	2.68964e+06	2.30056e+06	4.04834e+06	0	2.90824e+06	0	2.06043e+06	0	3.37057e+06	5.30985e+06	3.90269e+06	3.18041e+06	0	1.66141e+06	1.63801e+06	0	2.83587e+06	2.93811e+06	1.47643e+06	1.72518e+06	1.95729e+06	1.58073e+06	1.3086e+06	1.80323e+06	1.30321e+06	0	0	0	0	1.63582e+06	0	0	0	6.59623e+06	2.03118e+06	0	3.55051e+06	4.59448e+06	6.15336e+06	2.98357e+06	2.62204e+06	0	3.1061e+06	0	4.24378e+06	2.72229e+06	1.92791e+06	3.93148e+06	2.61111e+06	1.74908e+06	1.20335e+06	0	1.76036e+06	3.05347e+06	3.13623e+06	0	2.37114e+06	0	0	2.67397e+06	2.30741e+06	5.56334e+06	2.45495e+06	2.89697e+06	2.21389e+06	5.78637e+06	1.43706e+06	998420	1.60475e+06	3.32291e+06	2.92448e+06	3.04213e+06	3.15809e+06	3.00307e+06	3.07001e+06	4.24406e+06	0	0	0	6.75891e+06	5.70461e+06	3.51151e+06	6.25298e+06	5.92143e+06	4.72948e+06	8.06929e+06	0	0	0	0	0	0	0	0	0	3.34221e+06	0	3.25171e+06	2.50595e+06	4.01859e+06	2.15999e+06	5.04805e+06	0	222288	5.53608e+06	3.24137e+06	3.06057e+06	2.42678e+06	431191	0	0	2.20196e+06	0	0	0	2.72685e+06
B4DQC2	cDNA FLJ51041, highly similar to Endothelial cells scavenger receptor	SCARF1	SCARF1	QAEEERQEEPEYENVVPISRPPEP	Y412	1xPhospho [Y12]	1.57832e+06	2.13834e+06	3.44746e+06	0	6.73396e+06	4.25581e+06	3.20754e+06	4.21461e+06	1.14216e+07	2.48319e+06	1.817e+06	6.24116e+06	1.59595e+06	573270	7.33515e+06	5.09578e+06	6.42271e+06	5.12101e+06	2.13712e+06	0	0	0	1.19083e+06	1.99885e+06	1.04387e+06	1.97977e+06	6.28921e+06	0	2.13685e+06	4.18622e+06	4.02651e+06	0	0	0	1.4154e+06	1.11353e+06	4.11772e+06	3.73576e+06	0	0	0	0	1.20767e+06	0	0	0	7.20176e+06	0	953776	2.77304e+06	8.51219e+06	0	1.00997e+06	0	6.81627e+06	4.80256e+06	5.3365e+06	1.77717e+06	7.58466e+06	4.05247e+06	926339	0	8.39588e+06	3.43068e+06	0	2.23962e+06	5.09823e+06	0	0	0	1686937	0	3.14969e+06	3.18128e+06	4.3002e+06	4.37448e+06	5.25173e+06	0	0	4.4109e+06	1.17145e+06	0	0	0	0	0	666530	0	0	0	0	0	0	0	0	0	0	0	0	0	0	0	988835	7.75255e+06	6.33675e+06	1.33207e+07	699378	1.02619e+06	0	1.31083e+06	8.38063e+06	1.37638e+07	1.93114e+07	3.52975e+06	4.73031e+06	0	0	1.03248e+07	203891	1.05017e+07	5.31876e+06	8.9225e+06
B7Z992	Actin-depolymerizing factor	GSN	GSN	NWRDPDQTDGLGLSYLSSHIANVER	S341	1xPhospho [S14]	0	478951	223647	0	280089	129000	0	69555.4	0	0	111149	0	0	0	0	0	0	0	0	69839.4	76202.4	0	54088.6	0	48142.7	100093	95716.1	33483	41330.7	0	0	0	0	203176	75438.2	120102	0	0	0	0	0	0	93789.6	0	348816	0	0	67940.7	102373	0	0	0	0	0	0	48495	0	0	0	0	71771.2	0	60837.3	0	0	0	0	0	0	1.66569e+06	0	0	0	0	0	0	0	0	0	0	207795	0	0	0	0	37852.7	44594.8	0	0	0	0	60591.4	0	0	0	0	0	0	0	0	0	0	0	547978	0	0	0	0	0	0	85655.1	0	67924.2	0	0	0	0	0	0	0	0	0
Q59GJ0	Eukaryotic translation initiation factor 4 gamma, 3 variant (Fragment)	EIF4G3	EIF4G3	QEEKPKPDPVLKSPSPVLR	S425	2xPhospho [S13; S15]	4.83076e+06	1.58382e+06	9.55105e+06	4.07364e+06	1.17234e+06	1.9012e+06	3.78199e+06	6.94341e+06	3.55462e+06	5.85464e+06	6.84797e+06	1.91508e+06	3.50769e+06	0	5.3275e+06	2.87344e+06	2.94627e+06	5.71824e+06	0	4.46942e+06	1.73043e+06	0	1.92261e+06	2.1916e+06	3.81021e+06	1.51224e+07	6.0132e+06	0	5.71519e+06	4.21505e+06	3.64676e+06	5.09489e+06	0	0	5.50551e+06	1.61986e+07	5.30176e+06	2.51898e+06	2.114e+06	9.41554e+06	5.4078e+06	0	7.13306e+06	0	1.38336e+07	4.41991e+06	4.71056e+06	8.52785e+06	4.44137e+06	0	4.11756e+06	6.32295e+06	3.42398e+06	4.47223e+06	2.45529e+06	2.51749e+06	0	2.54231e+06	5.14219e+06	3.3205e+06	3.33311e+06	0	5.86336e+06	0	2.24455e+06	2.77782e+06	4.47388e+06	3.76431e+06	3.42208e+06	4.88679e+06	4.22853e+06	3.0832e+07	4.97798e+06	2.19347e+06	7.60357e+06	4.07103e+06	3.35465e+06	1.334e+07	0	3.47685e+06	5.71969e+06	6.09445e+06	5.86079e+06	0	5.61288e+06	2.61701e+06	8.39864e+06	1.19309e+07	5.25638e+06	8.41497e+06	1.25648e+06	2.51703e+06	0	6.48607e+06	0	0	0	0	0	0	1.4835e+07	0	0	0	2.34751e+06	0	1.2162e+06	0	0	0	4.3005e+06	3.16199e+06	1.28353e+06	1.26094e+06	0	0	0	0	0	0	4.25389e+06	0
Q59GJ0	Eukaryotic translation initiation factor 4 gamma, 3 variant (Fragment)	EIF4G3	EIF4G3	QEEKPKPDPVLKSPSPVLR	S427	2xPhospho [S13; S15]	4.83076e+06	1.58382e+06	9.55105e+06	4.07364e+06	1.17234e+06	1.9012e+06	3.78199e+06	6.94341e+06	3.55462e+06	5.85464e+06	6.84797e+06	1.91508e+06	3.50769e+06	0	5.3275e+06	2.87344e+06	2.94627e+06	5.71824e+06	0	4.46942e+06	1.73043e+06	0	1.92261e+06	2.1916e+06	3.81021e+06	1.51224e+07	6.0132e+06	0	5.71519e+06	4.21505e+06	3.64676e+06	5.09489e+06	0	0	5.50551e+06	1.61986e+07	5.30176e+06	2.51898e+06	2.114e+06	9.41554e+06	5.4078e+06	0	7.13306e+06	0	1.38336e+07	4.41991e+06	4.71056e+06	8.52785e+06	4.44137e+06	0	4.11756e+06	6.32295e+06	3.42398e+06	4.47223e+06	2.45529e+06	2.51749e+06	0	2.54231e+06	5.14219e+06	3.3205e+06	3.33311e+06	0	5.86336e+06	0	2.24455e+06	2.77782e+06	4.47388e+06	3.76431e+06	3.42208e+06	4.88679e+06	4.22853e+06	3.0832e+07	4.97798e+06	2.19347e+06	7.60357e+06	4.07103e+06	3.35465e+06	1.334e+07	0	3.47685e+06	5.71969e+06	6.09445e+06	5.86079e+06	0	5.61288e+06	2.61701e+06	8.39864e+06	1.19309e+07	5.25638e+06	8.41497e+06	1.25648e+06	2.51703e+06	0	6.48607e+06	0	0	0	0	0	0	1.4835e+07	0	0	0	2.34751e+06	0	1.2162e+06	0	0	0	4.3005e+06	3.16199e+06	1.28353e+06	1.26094e+06	0	0	0	0	0	0	4.25389e+06	0
A0A1U9XBC3	Mediator of DNA damage checkpoint protein 1	MDC1	MDC1	QDGSQEAPEAPLSSELEPFHPKPK	S1086	1xPhospho [S4]	0	2.18887e+06	1.89892e+06	0	0	2.92226e+06	1.63131e+06	1.363e+06	1.07332e+06	0	2.80788e+06	0	0	292381	0	0	0	0	89947.7	0	691088	2.87855e+06	2.04624e+06	1.98557e+06	2.08039e+06	0	2.68583e+06	2.9806e+06	0	0	1.36423e+06	0	0	0	0	0	1.17444e+06	1.53477e+06	0	0	2.9123e+06	0	0	0	0	0	0	0	1.35225e+06	1.71645e+06	0	0	0	0	0	0	0	2.34609e+06	0	0	0	0	0	0	0	0	0	0	0	1.43373e+06	0	0	682621	1.67041e+06	0	0	0	0	0	0	0	0	0	0	0	0	0	1.38923e+06	0	0	0	0	0	0	0	0	0	0	0	0	0	0	0	0	777723	0	1.34284e+06	0	0	119720	1.86906e+06	1.39854e+06	1.50473e+06	0	0	0	264087	0	0	0	0	0
B4E3D2	cDNA FLJ57453	GPALPP1	GPALPP1;KIAA1704	QDDSPPRPIIGPALPPGFIK	S105	1xPhospho [S4]	219958	995229	5.21929e+06	841129	0	554368	38564.7	0	0	0	0	0	0	0	396133	101750	0	108581	175900	61711.5	352281	607425	90050.7	46653.9	99518.9	0	124638	268475	206104	0	0	101300	0	198851	0	0	0	431769	2.03821e+06	0	0	0	0	0	70792.2	0	0	115836	118243	0	0	0	57819.4	0	52319.4	0	97708.4	88192.6	0	1.07693e+06	0	0	97957.7	0	0	612250	0	0	714216	2.67959e+06	0	0	28573.1	0	161173	0	0	0	0	0	70633.4	0	0	0	0	82630.6	121959	0	0	0	0	0	0	0	0	0	0	0	0	0	0	0	0	199885	1.03271e+06	788775	1.23023e+06	0	0	0	432551	0	0	0	365116	0	0	104652	0	0	0	611380
A8K2L4	cDNA FLJ76079, highly similar to Homo sapiens lymphocyte-specific protein 1 (LSP1), mRNA	LSP1	pp52;LSP1;LOC729862	QASIELPSMAVASTK	S252	1xPhospho [S3]	1.53575e+06	1.46e+08	6.98466e+06	3.6413e+07	1.8854e+06	1.13663e+06	2.79756e+08	2.47778e+08	525672	0	626560	465320	3.48437e+06	776181	1.59881e+08	1.18189e+06	517889	466134	698405	505309	2.61571e+06	885936	2.08572e+06	749064	595673	0	1.28449e+06	364180801	1066255358	238888	587320	698729	0	265987	6.11349e+08	2.67717e+08	3.60313e+08	8.18468e+06	2.91614e+06	0	413936	0	4.52332e+07	0	362291	3.11103e+06	1.60982e+07	3.71296e+08	1.16908e+08	5.16529e+08	0	2.47034e+08	1.51266e+07	5.30288e+07	3.28811e+07	1.53362e+08	75870.6	3.66533e+08	1.29993e+08	4.83297e+07	5.38423e+07	0	6.72575e+07	0	1.33229e+07	1.85212e+08	364070	0	278548998	7.89849e+07	6.60356e+07	0	1.54393e+06	2.03819e+08	2.16578e+08	309653	1.53747e+08	440207	0	1.57208e+08	1.44818e+08	1.18808e+06	1.76197e+06	0	714028	0	3.8174e+07	8.38407e+07	4.25821e+07	1.89723e+07	0	80729.8	1.71827e+07	2.35085e+07	7.93216e+06	1.71248e+06	0	5.06373e+07	3.00782e+07	5.4032e+06	6.98004e+06	2.87799e+06	1.61745e+06	2.92106e+08	8.86248e+08	1.26787e+08	2.51655e+07	267424	0	492329	266786	476436	192218	577074	401668	773021	0	591809	467743	536526	4.78952e+06	1.02211e+06
B4DGC5	cDNA FLJ60491, highly similar to IQ motif and Sec7 domain-containing protein 1	IQSEC1	IQSEC1	NSWDSPAFSNDVIR	S498	1xPhospho [S2]	170824	0	1.89449e+06	0	0	0	2.03127e+07	1.86865e+07	0	0	0	0	117183	0	1.34726e+07	159004	0	83573.1	0	62762.6	148160	0	101030	0	0	0	60884.8	9.46683e+06	3.12271e+07	0	0	79350.4	0	199963	3.63731e+07	9.44832e+06	1.62671e+07	60241.1	0	0	0	0	8.89963e+06	0	0	0	6.66814e+06	1.37017e+07	1.31308e+07	1.43487e+07	0	3.65162e+07	7.00066e+06	0	8.23273e+06	1.65563e+07	0	2.31871e+06	8.29491e+06	1.74347e+07	1.42132e+07	0	1.24049e+07	0	0	0	0	0	1.86826e+07	1.71683e+07	7445741	0	0	1.71853e+07	2.60716e+07	0	2.61048e+07	0	0	2.11295e+07	1.93074e+07	0	0	0	0	0	6.13996e+06	8.48165e+06	2.10077e+07	1.04238e+07	0	0	0	0	0	0	0	0	0	0	0	0	179338	1.83352e+07	3.23422e+07	2.36742e+07	4.97595e+06	119360	0	0	0	0	1.54689e+06	0	0	0	0	0	0	0	0	0
A8K6K7	Glycogen [starch] synthase	GYS1	GYS1	NSVDTATSSSLSTPSEPLSPTSSLGEERN	S727	1xPhospho [S19]	4.11413e+06	1.06961e+07	2.28514e+07	3.90134e+06	1.09773e+07	1.92824e+07	1.05738e+07	1.55615e+07	1.47463e+07	1.9889e+06	1.14467e+07	1.48171e+07	0	656761	8.83382e+06	300890	1.09902e+06	3.94634e+06	180672	1.11694e+07	13030716	1.30139e+06	1.44081e+07	1.93624e+07	8.25817e+06	1.82855e+07	1.1609e+07	9.95667e+06	5.31971e+06	585752	1.00049e+07	651462	0	905881	2.94691e+07	2.07995e+07	2.00681e+07	9.32813e+06	4.84285e+06	1.13027e+07	8.84347e+06	0	2.1897e+07	0	1.53151e+06	9.01804e+06	7.60933e+06	9.57785e+06	8.87094e+06	2.77401e+06	1.39702e+06	1.1274e+07	1.08785e+07	6.5153e+06	1.06504e+07	1.11837e+07	2.5918e+06	2.61621e+07	1.63891e+07	6.64906e+06	1.04449e+07	0	1.36924e+07	0	10079702	1.10241e+07	9.47526e+06	2.16625e+06	6.00227e+06	6.15354e+06	1.78702e+07	8.82642e+06	1.6934e+07	1.12895e+07	1.58549e+07	7.52752e+06	1.49194e+07	1.05628e+07	832450	9.20697e+06	1.81225e+07	172243	3.35982e+06	0	595078	1.2097e+06	7.44365e+06	1.77341e+07	1.50086e+07	2.66924e+06	0	8.47393e+06	0	0	0	7.07596e+06	2.11304e+06	2.4608e+06	815985	0	1.58319e+06	566756	1.56292e+06	3.43181e+06	9.25438e+06	1.3543e+07	3.55734e+06	995268	0	2.14105e+06	1.62509e+07	1.38762e+07	7.73378e+06	1.03925e+07	1.20742e+06	487799	0	7.62916e+06	403044	1.4756e+07	6.49135e+06	1.44098e+06
A8K6K7	Glycogen [starch] synthase	GYS1	GYS1	NSVDTATSSSLSTPSEPLSPTSSLGEER	S727	1xPhospho [S19]	0	2.37713e+06	0	0	2.70542e+06	0	1.94566e+06	0	3.96166e+06	0	2.81174e+06	0	0	2.12679e+06	3.22784e+06	113440	94339.6	1.71558e+06	0	0	3.89872e+06	0	0	1.17319e+06	2.73058e+06	0	0	0	2.79899e+06	901595	0	0	0	108458	1.28861e+06	3.6048e+06	0	1.78465e+06	0	0	0	0	1.03491e+06	0	2.28483e+06	0	3.41759e+06	0	1.00806e+06	0	0	0	0	0	0	0	0	0	0	0	1.93086e+06	0	0	0	0	3.8753e+06	0	0	0	0	0	0	2.90159e+06	0	3.03642e+06	0	0	0	0	0	0	0	379328	0	0	0	0	0	0	1.00998e+06	430352	0	0	0	0	0	0	0	0	0	0	0	0	2.18365e+06	2.51867e+06	545602	830241	0	0	903832	0	4.36986e+06	5.20482e+06	0	479822	0	495177	1.47267e+06	0	0	0	8.2705e+06
A0A384NPW1	Epididymis secretory sperm binding protein	-	-	NSTPSEPGSGRGPPQEEEEEEDEEEEATKEDAEAPGIR	S206	2xPhospho [S/T]	2.31974e+06	1.02434e+07	2.45628e+07	9.45328e+06	1.47482e+07	1.81749e+06	8.81336e+06	8.41655e+06	0	0	6.33113e+06	0	2.20098e+07	0	0	1.14439e+07	3.39807e+06	1.60543e+07	0	9.70717e+06	8.19478e+06	3.28848e+06	8.72064e+06	9.85844e+06	7.23191e+06	9.44311e+06	0	1.17503e+07	994891	0	1.17951e+06	9.42523e+06	968534	5.98963e+06	2.82061e+06	5.14279e+06	1.64415e+07	7.32922e+06	2.57174e+06	0	0	0	9.95609e+06	0	0	8.05014e+06	0	0	4.3293e+06	0	5.76663e+06	5.4926e+06	6.51001e+06	2.43832e+06	0	8.18857e+06	0	0	0	0	0	0	0	0	0	0	0	4.11904e+06	0	1.62053e+06	1.45604e+07	0	2.43516e+06	0	0	0	0	0	0	0	1.43759e+07	0	0	0	0	1.47413e+07	8.0683e+06	6.81593e+06	0	1.14859e+07	0	0	0	0	0	8.71547e+06	0	0	0	0	2.27437e+06	0	7.10672e+06	0	0	7.57244e+06	2.68195e+06	0	0	0	0	2.46617e+06	1.81514e+06	3.73432e+06	2.4936e+06	0	598287	0	0	0	0	7.56004e+06
B4DS55	cDNA FLJ57185	VPS50	DKFZp313I2429;FLJ20097;VPS50;CCDC132	QGLKSPQESLSDLGAIESLR	S15	1xPhospho [S5]	180346	0	624335	0	165437	0	0	44099.9	0	0	71574.3	0	0	0	0	0	178084	0	0	0	0	202914	0	99850.2	135271	92629.9	105676	927822	0	0	149260	0	0	0	0	0	57564.8	0	223009	0	0	0	57147	0	95712.9	0	0	60711.3	0	0	0	0	114220	0	65220.7	0	0	0	0	0	0	0	0	0	0	0	0	0	0	406682	496131	0	0	0	0	0	526703	0	0	0	68833.2	0	0	0	0	0	72751.6	0	0	0	0	0	0	0	0	0	0	0	0	0	0	0	0	0	0	0	0	266199	0	173576	0	0	0	0	0	0	0	0	0	0	0	0
A8K594	cDNA FLJ77256, highly similar to Homo sapiens SH3-domain binding protein 4 (SH3BP4), mRNA	SH3BP4	SH3BP4	NSTLSDSGMIDNLPDSPDEVAK	S131	1xPhospho [S16]	928874	214717	1.64834e+06	757033	574072	0	7.40858e+06	5.25695e+06	0	388007	0	856205	344287	0	3.44471e+06	356677	619750	681031	849030	0	565838	319078	273838	0	0	0	337899	3.45226e+06	5.27576e+06	643769	0	490475	2.38347e+06	1.26314e+06	3.23511e+06	2.48108e+06	2.34232e+06	457429	1.20937e+06	743481	0	0	3.82033e+06	419638	254839	485693	3.38734e+06	991178	5.07143e+06	2.4804e+06	226501	6.72416e+06	977855	753895	2.00812e+06	4.59927e+06	1.52545e+06	1.05312e+06	0	2.94434e+06	1.08341e+06	366002	1.67592e+06	0	2.08836e+06	4.61959e+06	0	0	2.69051e+06	3.12146e+06	4.95882e+06	2.29531e+06	1.79739e+06	1.00155e+06	2.95956e+06	3.14668e+06	4.05871e+06	3.69479e+06	0	0	2.91589e+06	540090	341571	0	0	0	4.98542e+06	8.16869e+06	3.6275e+06	5.49633e+06	399178	1.39996e+06	269373	1.20361e+06	586550	0	0	651446	985147	1.86234e+06	772443	917849	265833	3.05458e+06	2.52955e+06	3.6701e+06	791215	818261	0	329475	5.82148e+06	0	3.10155e+06	251911	0	432009	0	375447	1.07711e+06	0	163803	1.61817e+06
B7Z8L3	Histone deacetylase	HDAC9	HDAC9;MGC16025;HDAC5;HDAC4;DKFZp779K1053	QEPIESDEEEAEPPREVEPGQR	S448	1xPhospho [S6]	3.28785e+07	5.29355e+07	3.94892e+07	4.77006e+07	4.80595e+07	9.12458e+06	4.93705e+07	4.91066e+07	3.26976e+07	4.43286e+07	1.777e+07	2.263e+07	29423733	2.16698e+07	3.58477e+07	7.0336e+07	4.67581e+07	5.73308e+07	4.68106e+07	5.60419e+07	3.16851e+07	4.84508e+07	5.47039e+07	5.76045e+07	5.54226e+07	6.39936e+07	3.54903e+07	3.94714e+07	2.90055e+07	3.60517e+07	5.60388e+07	4.42016e+07	2.71752e+07	5.99248e+07	2.81241e+07	3.68093e+07	3.72152e+07	4.60933e+07	3.69904e+07	5.55707e+07	3.96151e+07	5.95306e+07	5.45798e+07	5.84035e+07	4.2734e+07	3.91467e+07	4.28409e+07	3.48025e+07	3.48985e+07	3.8488e+07	5.98173e+07	3.56566e+07	4.61933e+07	4.40487e+07	4.65578e+07	4.81205e+07	8.56538e+06	3.99617e+07	4.50494e+07	2.09092e+07	3.25068e+07	5.72033e+07	2.37261e+07	1.5453e+07	4.11945e+07	2.7066e+07	2.76546e+07	6.23194e+07	3.86997e+07	3.27125e+07	3.24228e+07	5.26952e+07	4.26262e+07	3.0208e+07	3.35788e+07	5.13052e+07	2.63115e+07	3.99507e+07	2.46673e+07	2.99569e+07	4.75435e+07	4.12806e+07	3.63859e+07	1.8239e+06	3.99991e+07	6.41805e+07	6.36292e+07	5.59292e+07	4.84845e+07	5.37343e+07	4.48262e+07	3.30772e+07	3.90018e+07	4.56376e+07	4.82658e+07	5.29487e+07	5.29996e+07	5.28513e+07	5.59321e+07	2.85047e+07	3.81076e+07	4.76657e+07	5.7392e+07	3.90886e+07	4.6593e+07	4.09995e+07	4.02575e+07	2.60648e+07	0	2.57918e+07	3.69225e+07	3.82916e+07	2.30437e+07	1.50249e+07	2.00018e+07	4.48764e+07	9.20267e+06	2.55767e+07	2.28189e+07	2.69884e+07	5.30975e+07	5.03153e+07
A8KA64	cDNA FLJ77561, highly similar to Homo sapiens melanophilin, mRNA	UNQ8200	UNQ8200;MLPH	QEKSPQDPGDPVQYNR	S416	1xPhospho [S4]	4.145e+06	1.05202e+06	1.24661e+06	2.7962e+06	0	7.41729e+06	7.15852e+06	0	2.39684e+07	0	8.20934e+06	0	0	0	1.27711e+06	0	4.97488e+06	1.57762e+06	2.53399e+06	4.8951e+06	2.46515e+07	6.26554e+06	2.73623e+06	1.22725e+07	0	2.29864e+07	6.92303e+06	0	2.65615e+06	3.92641e+06	1.69464e+07	848218	0	0	1.40334e+06	3.20561e+06	814958	5.04551e+06	1.45713e+07	2.67719e+06	0	6.95441e+06	882701	0	0	0	1.25311e+07	0	4.3604e+06	0	1.4153e+07	1.62859e+06	3.171e+06	8.63964e+06	3.20267e+06	0	0	0	1.38698e+06	0	1.11327e+06	0	0	0	4.71083e+07	1.0857e+07	3.06932e+06	1.1185e+07	0	0	3.09628e+06	1.71611e+07	6.36207e+06	0	986444	2.18895e+07	5.24547e+06	1.74334e+07	2.67312e+06	2.95838e+06	0	0	0	0	0	7.92503e+06	1.21262e+07	0	0	0	0	0	5.03771e+06	4.27767e+06	1.97576e+07	0	0	0	0	2.04004e+07	3.00502e+07	0	1.76906e+06	2.06173e+06	0	699037	0	0	0	0	701261	0	0	0	0	0	0	0	0	0	0	1.52353e+06
B4DWY1	cDNA FLJ53611, highly similar to Homo sapiens pericentriolar material 1 (PCM1), mRNA	PCM1	PCM1	NVRSDISDQEEDEESEGCPVSINLSK	S384	1xCarbamidomethyl [C18]; 2xPhospho [S7; S]	3.12677e+07	5.57346e+07	7.34788e+07	5.597e+07	4.60378e+07	4.05129e+07	4.14827e+07	6.09272e+07	4.68072e+07	1.54489e+06	3.90845e+07	1.12588e+07	0	1.08333e+06	3.68868e+07	1.16362e+06	542555	6.41961e+07	4.22571e+06	1.07312e+08	3.67504e+07	5.46116e+07	9.73409e+07	1.17807e+08	4.99066e+07	6.3054e+07	6.03376e+07	1.73521e+08	4.83133e+07	3.03747e+07	1.03811e+08	7.68974e+07	1.38376e+06	5.60552e+07	6.26635e+07	3.6556e+07	6.4219e+07	4.79389e+07	2.20881e+07	3.17939e+07	1.40009e+07	2.71693e+06	5.92182e+07	6.75162e+07	1.61165e+07	3.78806e+07	4.48884e+07	2.45919e+07	2.18166e+07	3.84831e+07	5.17075e+07	4.6382e+07	1.72068e+07	4.04665e+07	4.19606e+07	2.70948e+07	1.04373e+07	5.42211e+07	3.85983e+07	1.48498e+07	2.75006e+07	1.23681e+06	1.84521e+07	0	4.12741e+07	2.97403e+07	2.88371e+07	6.3428e+06	2.92931e+07	2.75034e+07	24714046	9.21726e+07	1.41331e+07	2.44227e+07	2.24674e+07	4.77241e+07	1.95895e+07	3.59204e+07	1.47702e+07	1.34315e+07	4.38152e+07	4.86635e+06	4.67004e+06	0	6.85444e+06	7.33679e+07	7.98397e+07	5.8837e+07	8.63746e+07	4.78415e+07	4.885e+07	3.28067e+07	6.76365e+06	9.53788e+06	5.71242e+06	5.51744e+06	9.70184e+06	1.42219e+07	1.22676e+07	1.61661e+07	24330417	6.76136e+06	4.89834e+07	3.11375e+07	2.57083e+07	4.36574e+07	3.22311e+07	1.61629e+06	0	828669	4.6084e+07	3.72112e+07	2.88225e+07	3.94658e+07	638337	234872	1.26772e+06	1.96552e+07	3.64527e+06	2.14329e+07	5.32273e+07	5.54287e+07
A8K7Q1	Nucleobindin-1	NUCB1	NUCB1	QFEHLDPQNQHTFEAR	T148	1xPhospho [T12]	5.72799e+06	4.27091e+06	0	2.59828e+06	5.32702e+06	3.78344e+06	5.23296e+06	1.03838e+07	3.72043e+06	0	4.25887e+06	2.78666e+06	7.52101e+06	3.47682e+06	526002	0	1.64372e+06	2.69252e+06	953066	0	7.43872e+06	0	0	2.74352e+06	2.11137e+06	0	0	1.95464e+06	2.75559e+06	5.90594e+06	3.37374e+06	553478	2.44014e+06	7.34801e+06	1.6907e+07	1.62637e+07	6.17335e+06	1.62101e+06	3.06448e+06	5.4118e+06	6.53065e+06	0	6.06314e+06	0	5.55792e+06	4.43639e+06	4.42614e+06	2.83846e+06	6.12847e+06	4.97649e+06	0	3.34616e+06	1.70313e+06	1.31169e+06	3.77211e+06	4.84665e+06	4.57552e+06	3.40604e+07	6.54775e+06	2.60941e+06	3.37477e+06	0	2.97996e+06	0	5.21606e+06	9.5101e+06	3.50335e+06	0	3.23442e+06	3.43668e+06	4.42628e+06	2.88271e+06	2.43425e+06	9.33594e+06	4.13592e+06	4.39201e+06	7.22346e+06	0	0	3.92688e+06	5.35755e+06	0	0	2.92105e+06	3.1033e+06	2.55172e+06	2.83066e+06	1.27321e+07	4.84575e+06	5.21139e+06	0	2.89102e+06	0	4.62341e+06	0	0	0	5.50727e+06	0	0	8.63192e+06	0	0	2.56987e+06	5.30217e+06	3.55499e+06	0	1.30175e+06	2.60452e+06	3.3414e+06	7.09536e+06	3.05972e+06	2.35148e+06	4.15066e+06	4.56468e+06	5.04728e+06	2.97086e+06	3.3305e+06	0	2.37279e+06	1.45148e+07	2.20816e+06
B2RDI6	Mitogen-activated protein kinase kinase kinase	MAP3K11	MAP3K11	NVFEVGPGDSPTFPR	S524	1xPhospho [S10]	0	0	3.44765e+06	0	0	0	0	1.61107e+06	0	0	0	0	0	0	1.67184e+06	0	0	0	0	0	0	0	0	0	0	0	0	1.3593e+06	0	0	0	0	0	0	0	0	0	0	41929.7	0	0	0	1.13024e+06	0	0	0	0	0	0	0	0	4.05066e+06	0	0	1.13018e+06	2.14398e+06	0	0	0	3.40382e+06	2.24493e+06	0	3.11584e+06	0	0	1.62259e+06	0	0	2.60313e+06	3.37847e+06	2.43303e+06	0	0	2.3731e+06	3.09994e+06	0	3.99865e+06	0	0	0	0	0	0	0	0	0	856758	2.04684e+06	1.97438e+06	0	0	0	0	0	0	0	0	0	0	0	0	0	0	1.77359e+06	2.70204e+06	1.82412e+06	0	0	0	0	0	0	0	0	0	0	0	0	0	0	0	0
B4DPU9	HMG box transcription factor 1	HBP1	HBP1	NCGSPGSSQLSSNSLYAK	S321	1xCarbamidomethyl [C2]; 1xPhospho [S4]	2.44911e+06	0	1.32625e+06	0	784892	0	1.42745e+06	1.40606e+06	0	1.44059e+06	1.24709e+06	0	1.06219e+06	0	2.10401e+06	0	2.8337e+06	3.03779e+06	0	1.49453e+06	1.07023e+06	0	1.31061e+06	1.0691e+06	2.88126e+06	1.75911e+06	2.94628e+06	0	0	2.72265e+06	3.0658e+06	0	0	0	1.16229e+07	0	0	0	0	0	1.94303e+06	0	1.13537e+06	0	0	0	2.77175e+06	1.63374e+06	1.46776e+06	2.89708e+07	0	5.02086e+06	3.89895e+06	3.27682e+06	656084	1.83471e+06	3.66646e+06	1.59104e+06	4.88815e+06	1.42753e+06	1.71881e+06	0	2.4304e+06	0	1.62728e+06	960409	2.941e+06	0	2.75228e+06	4.16998e+06	4227803	0	0	2.20306e+06	2.11376e+06	0	2.12156e+06	3.49164e+06	1.1584e+06	2.92331e+06	3.02876e+06	0	0	0	0	0	1.01422e+06	4.24446e+06	8.87807e+06	2.17863e+06	0	2.63439e+06	0	0	0	0	0	4.53047e+06	0	0	4.76673e+06	0	0	1.84654e+06	809853	852552	0	1.29447e+06	0	0	0	0	0	1.12058e+06	0	0	0	1.3459e+06	0	2.44452e+06	0	990779
B3KMX5	cDNA FLJ12860 fis, clone NT2RP2003559, highly similar to Artemis protein	DCLRE1C	DCLRE1C	NDEITDESLENFPSSTVAGGSQSPK	S398	1xPhospho [S23]	0	910346	0	781875	62423.7	1.36773e+06	1.1089e+06	1.20014e+06	1.54803e+06	117086	1.92524e+06	0	0	253531	0	0	92863.8	75763.3	0	0	46319	0	133797	0	0	0	42058	4.42846e+06	0	0	0	48764.6	0	0	0	0	1.83429e+06	0	0	0	0	0	1.18059e+06	0	831847	0	0	0	2.16348e+06	0	0	2.57397e+06	0	0	0	1.54736e+06	2.01655e+06	0	0	934285	1.22986e+06	0	1.63387e+06	0	0	1.55567e+06	989037	0	1.99592e+06	0	2.00828e+06	0	0	1.85634e+06	0	2.72665e+06	2.16318e+06	0	73489.9	0	1.39502e+06	0	0	0	0	0	2.16417e+06	2.23583e+06	2.76308e+06	0	0	1.50876e+06	0	0	0	0	0	0	0	0	0	0	0	736148	1.2611e+06	776735	0	0	0	0	1.23051e+06	0	949341	898437	0	0	0	114104	0	0	0	0
B2R932	cDNA, FLJ94187, highly similar to Homo sapiens CD99 antigen (CD99), mRNA	CD99	CD99	NANAEPAVQRTLLEK	T181	1xPhospho [T11]	110064329	1.15335e+08	7.12334e+07	1.11282e+08	8.15621e+07	4.55735e+07	9.06408e+07	8.70396e+07	1.0095e+08	1.64347e+08	1.31749e+08	2.65823e+08	8.75525e+06	1.92249e+08	1.41572e+07	5.68738e+07	2.10918e+08	1.80909e+07	4.95726e+07	1.2223e+07	5.49124e+07	2.78928e+06	2.01887e+06	4.54238e+06	2.05033e+07	2.65039e+06	0	1.28293e+07	1.39579e+07	8.80967e+07	0	0	1.03666e+08	1.04913e+07	3.93512e+07	1.33664e+08	4.81926e+07	1.70848e+07	8.34088e+06	5.23599e+06	1.57984e+07	1.03806e+07	1.20208e+08	7.67354e+06	5.43593e+07	1.76268e+08	1.15504e+08	9.21051e+07	3.00897e+08	2.84923e+08	3.06989e+08	2.52743e+08	2.60111e+08	1.45051e+08	4.40755e+08	3.21508e+08	6.32516e+08	6.27239e+07	2.81031e+08	4.37226e+08	3.2302e+08	1.22736e+08	5.58803e+08	6.19871e+08	1.39118e+08	1.1683e+08	1.46588e+08	1.41177e+08	1.0824e+08	1.31982e+08	8.11988e+07	3.35379e+07	2.79931e+08	1.08851e+08	1.32412e+08	4.69844e+08	3.0785e+08	0	2.23192e+08	4.803e+08	3.76139e+07	3.30073e+07	2.73117e+08	1.70421e+08	2.52645e+08	5.68605e+06	1.29859e+07	4.199e+07	9.95031e+06	1.38904e+07	4.04412e+07	5.2908e+07	3.68984e+07	6.18392e+06	5.2153e+06	3.22117e+07	7.54792e+07	2.77741e+07	3.76124e+07	6.35219e+07	2.34541e+07	1.11284e+08	2.51899e+08	1.79535e+08	2.57232e+08	3.47843e+08	2.77124e+08	1.26218e+08	2.40951e+07	1.24082e+08	3.91423e+07	1.16182e+08	1.93669e+08	9.2322e+07	2.53877e+08	3.09404e+08	2.0956e+08	9.91417e+07	5.55622e+07	6.04946e+08	1.84521e+08	6.07424e+07
A8KAH7	cDNA FLJ75444, highly similar to Homo sapiens protein kinase, cAMP-dependent, regulatory, type II, alpha (PRKAR2A), mRNA	PRKAR2A	PRKAR2A;HEL-S-169mP	QSLGHPPPEPGPDR	S58	1xPhospho [S2]	1.6174e+08	5.90357e+07	1.8265e+08	8.73933e+07	1.22587e+08	1.15453e+08	1.0043e+08	6.23747e+07	9.74107e+07	2.31964e+08	1.91335e+08	1.84745e+08	6.04138e+07	2.71395e+08	8.65307e+07	9.99829e+07	1.91439e+08	8.81889e+07	130439422	6.50396e+07	5.54023e+07	1.41173e+07	3.82824e+07	2.9078e+07	1.26459e+08	2.89839e+07	7.95478e+07	3.33592e+07	4.89543e+07	197233991	3.4853e+07	3.19049e+07	1.38144e+08	3.35632e+07	3.23757e+07	6.04913e+07	5.16947e+07	5.35533e+07	5.3628e+07	121163927	7.02692e+07	1.18975e+08	125353670	1.51631e+08	2.21368e+08	1.07346e+08	2.27749e+08	1.0743e+08	1.1922e+08	9.8354e+07	2.16883e+08	1.59146e+08	1.78345e+08	1.90115e+08	1.27984e+08	1.08168e+08	170848060	9.35839e+07	1.63079e+08	2.22383e+08	202998665	2.06478e+08	1.61014e+08	1.54683e+08	9.67129e+07	1.41504e+08	1.55966e+08	2.62425e+08	8.64302e+07	3.2596e+08	273410456	2.29542e+08	1.22518e+08	1.66853e+08	1.78179e+08	1.53293e+08	1.64241e+08	1.52483e+08	2.28248e+08	2.07866e+08	1.9746e+08	157451763	1.91812e+08	3.38189e+08	2.10475e+08	6.06895e+07	1.70166e+08	1.2408e+08	1.64364e+08	1.50697e+08	1.88864e+08	1.00402e+08	7.1383e+07	7.01917e+07	7.21617e+07	4.00965e+07	1.44037e+08	7.99995e+07	7.79771e+07	5.95025e+07	1.4291e+08	1.45337e+08	1.53199e+08	1.42813e+08	1.08871e+08	161239050	298333440	1.63745e+08	1.00913e+08	3.08659e+08	6.44682e+07	183535163	1.62038e+08	9.90982e+07	7.3342e+07	2.14809e+08	2.86611e+08	2.87269e+08	2.55245e+08	1.96829e+08	1.3171e+08	6.34344e+07
B7Z9U2	Vesicle-fusing ATPase	NSF	NSF	QSIINPDWNFEK	S113	1xPhospho [S2]	0	0	4.145e+06	1.00771e+06	0	0	2.43636e+06	3.79057e+06	0	0	0	0	0	0	798633	0	0	0	0	0	0	0	0	0	0	0	0	4.68876e+06	1.37239e+06	0	0	0	0	0	3.31125e+06	2.92152e+06	2.0078e+06	0	51386.4	0	0	0	1.48154e+06	0	0	0	1.98257e+06	1.53666e+06	1.33401e+06	0	0	3.88606e+06	1.08572e+06	1.89587e+06	1.16765e+06	2.08325e+06	0	1.41757e+06	1.94751e+06	988848	1.34968e+06	0	1.28305e+06	0	922264	1.0394e+06	0	0	1.98405e+06	2.24276e+06	2305826	0	0	4.23864e+06	2.45784e+06	0	2.57017e+06	0	0	2.20659e+06	4.43384e+06	0	0	0	0	0	1.19575e+06	1.70484e+06	1.89053e+06	1.51491e+06	0	0	0	0	0	0	0	0	0	0	0	0	0	0	1.3146e+06	1.27146e+06	570893	0	0	0	0	0	0	0	0	0	0	0	0	0	0	0
Q53GY0	Plastin 3 variant (Fragment)	PLS1	PLS1;PLS3	RAESMLQQADK	S339	1xPhospho [S4]	2.58087e+07	2.88962e+07	3.55955e+07	9.60586e+06	2.19062e+07	2.38633e+07	1.82762e+07	3.84729e+07	3.07417e+07	2.44933e+07	1.8993e+07	1.60657e+07	1.32891e+07	2.92103e+07	1.58627e+07	1.54248e+07	1.71128e+07	1.26952e+07	1.75254e+07	1.68336e+07	1.85079e+07	3.07095e+07	1.91171e+07	5.60935e+07	1.6381e+07	1.66175e+07	6.58937e+06	1.02758e+07	1.91873e+07	2.07549e+07	1.05334e+07	9.75499e+06	0	4.04742e+07	2.2883e+07	4.86525e+07	8.49923e+06	0	1.58777e+07	1.68301e+07	2.31771e+07	2.672e+07	4.42406e+07	3.18184e+07	6.37742e+07	3.10915e+07	1.05657e+07	2.92682e+07	3.31517e+07	2.44428e+07	3.24746e+07	1.70638e+07	9.87078e+06	4.53707e+07	3.12181e+07	2.2934e+07	1.05363e+07	2.23581e+07	1.47009e+07	1.52129e+07	1.42768e+07	4.46689e+07	1.1916e+07	0	3.97224e+07	1.56371e+07	1.93341e+07	1.95603e+07	2.91304e+07	7.90337e+06	21458652	1.23181e+07	2.65633e+07	1.22808e+07	1.64369e+07	1.5067e+07	1.5376e+07	2.92084e+07	1.12976e+07	1.15401e+07	9.08332e+06	2.60261e+07	7.33919e+06	0	1.35902e+07	1.67305e+07	2.69503e+07	1.10939e+08	1.93677e+07	1.46761e+07	4.08312e+07	6.34023e+07	1.21547e+07	3.60284e+07	2.15187e+07	3.05755e+07	1.09546e+07	2.34149e+07	1.03586e+07	1.33925e+07	1.277e+07	1.73061e+07	2.72101e+07	2.52205e+07	2.41081e+07	1.94269e+07	7.33653e+06	4.73486e+07	1.1884e+07	2.6396e+07	1.84732e+07	1.47278e+07	1.53609e+07	1.2073e+07	1.50331e+07	6.47494e+07	2.76084e+07	2.08018e+07	3.8006e+07	1.06515e+07	0	1.57664e+07
Q53GY0	Plastin 3 variant (Fragment)	PLS1	PLS1;PLS3	RAESMLQQADK	S339	1xPhospho [S4]; 1xOxidation [M5]	2.72941e+06	1.69284e+07	4.98123e+07	1.76662e+07	2.14515e+07	1.45578e+07	7.09529e+06	2.07941e+07	2.62543e+07	2.11156e+07	1.26264e+07	7.93607e+06	4.08313e+07	1.19381e+07	7.66284e+06	1.47143e+07	1.05636e+07	1.54021e+07	7.35705e+06	3.57009e+06	1.21548e+07	2.33725e+07	8.61706e+06	2.39044e+07	1.21062e+07	7.60383e+06	1.22399e+07	0	1.02832e+07	2.08224e+07	6.35573e+06	1.14422e+07	1.3907e+07	4.33812e+06	9.33946e+06	2.29148e+07	2.71691e+06	3.56464e+06	1.01683e+07	5.06101e+07	3.26482e+07	2.31666e+07	5.33363e+07	58050651	7.30741e+07	4.38007e+07	7.30633e+07	3.79618e+07	3.66087e+07	2.0278e+07	3.31937e+07	3.08451e+07	6.68694e+07	9.52298e+07	9.41491e+07	6.86672e+07	3.6113e+07	9.73977e+07	8.04653e+07	5.47723e+07	7.10737e+07	8.94046e+07	5.9724e+07	0	8.55249e+07	3.86318e+07	2.37488e+07	5.02188e+07	9.43938e+07	3.96447e+07	7.68347e+07	1.5282e+07	9.09154e+07	5.80546e+07	4.49356e+07	1.46462e+07	4.25458e+07	4.49922e+07	5.68098e+07	2.70898e+07	8.05192e+07	7.59473e+07	5.84895e+07	1.97001e+08	8.30032e+07	2.93114e+07	4.49647e+07	1.41239e+08	0	2.7307e+07	6.35208e+07	8.39191e+07	5.87061e+07	6.2074e+07	5.44603e+07	5.85415e+07	0	5.15741e+07	1.04365e+07	2.07168e+07	8.32256e+06	0	2.48402e+06	5.95617e+06	1.9945e+07	1.4167e+07	2.89366e+06	2.00599e+07	4.67972e+07	1.84489e+07	2.21635e+07	9.76717e+06	1.2296e+07	1.72363e+07	3.04809e+07	0	9.45334e+06	1.6242e+07	3.61735e+07	3.93337e+07	8.87469e+06	1.08764e+06
B2RDE8	cDNA, FLJ96580, highly similar to Homo sapiens hepatoma-derived growth factor (high-mobility group protein 1-like) (HDGF), mRNA	-	-	RAGDLLEDSPK	S165	1xPhospho [S9]	2.28286e+08	3.78193e+08	6.08878e+08	5.82901e+08	4.02865e+08	227245655	2.7655e+08	261726346	2.05536e+08	2.64564e+08	2.71841e+08	1.73245e+08	8.48937e+08	2.02872e+08	1.9887e+08	5.30065e+08	261221109	4.05495e+08	2.86156e+08	305998772	6.25509e+08	3.41839e+08	2.63994e+08	3.82917e+08	2.92935e+08	1.45951e+08	3.6711e+08	2.35719e+08	2.72102e+08	2.8745e+08	3.18067e+08	289477725	2.54943e+08	3.87001e+08	2.71606e+08	2.75934e+08	5.56069e+08	3.16739e+08	1.48183e+08	3.62727e+08	5.93437e+08	4.90333e+08	4.73694e+08	4.48268e+08	268700258	4.45058e+08	2.08509e+08	2.7808e+08	3.69885e+08	3.92094e+08	3.66216e+08	3.09717e+08	348602970	3.5108e+08	3.01103e+08	3.72724e+08	1.10373e+08	1.93574e+08	400137715	1.81187e+08	1.94687e+08	4.24232e+08	2.06959e+08	7.37268e+08	9.86615e+08	5.81753e+08	1.92019e+08	5.46689e+08	4.96209e+08	3.12816e+08	5.92398e+08	3.85977e+08	3.10625e+08	1.37293e+08	2.67431e+08	3.56638e+08	1.99292e+08	102966919	243531659	1.38324e+08	5.95101e+08	5.38896e+08	2.78709e+08	2.17345e+08	3.72265e+08	4.73049e+08	2.96489e+08	4.63953e+08	2.61588e+08	4.75211e+08	3.69436e+08	1.9232e+08	5.30709e+08	5.25789e+08	4.39231e+08	3.20394e+08	4.94148e+08	3.81781e+08	5.94802e+08	2.74466e+08	7.29262e+08	5.62136e+08	2.46694e+08	1.45662e+08	1.26563e+08	2.71168e+08	4.87925e+08	1.25366e+08	7.95838e+07	2.67485e+08	6.61579e+07	1.67775e+08	2.15425e+08	232153992	177547788	3.59103e+08	1.48538e+08	3.02133e+08	2.95034e+08	1.67187e+08	2.17132e+08	1.659e+08
B2RDE8	cDNA, FLJ96580, highly similar to Homo sapiens hepatoma-derived growth factor (high-mobility group protein 1-like) (HDGF), mRNA	-	-	RAGDLLEDSPKRPK	S165	1xPhospho [S9]	1782115113	1654988216	1914620246	3098899402	3526008629	3227787215	3196093977	2276089757	1566145252	2061203349	2219064797	2246422981	5129725421	3074951941	2827771738	2491555641	2849280647	3124066306	2663638264	3226170838	5598053872	4585729960	2822605266	3992549255	4008525771	1623026689	3598178685	2516093431	2951130906	2473573105	1189809124	2204177157	3801667250	2981781700	2280658887	2613654504	3026919932	2722357505	3083516295	2420535940	2610912545	1255863767	2031556304	8.45711e+08	1376781569	2043939408	1332730802	1495083996	1669265578	1529676790	1432402795	1734046812	2139956579	2007364867	2364114976	1951228967	1213646182	1239851852	1854739178	1555495084	1687151528	902687920	1547556426	6.59437e+08	3878388079	3083932376	1287398951	1387645747	2011775908	1623839188	2062177117	1335220346	1042830533	1277979900	1459151318	1755440781	1408773964	4.8504e+08	9.55917e+08	1114237406	1948823962	1824936016	1651792632	4293888213	3297874483	1020673840	1155363974	1917884388	1276572818	2494836752	1025671481	1372178339	4457960236	4338134010	1886511047	2523459929	2001310928	3235950552	4642147236	2917426645	2892602094	3611553760	1453975105	1627533786	2741984090	2745276675	2093674169	1457265137	1986851305	2066451896	9.70406e+08	1863908513	2403173821	2940758748	1223797281	2765014057	1578493130	2002823580	2052621560	1626528498	1412907336	2462958789
Q9NWD6	cDNA FLJ10101 fis, clone HEMBA1002475, weakly similar to SKIN SECRETORY PROTEIN XP2 (Fragment)	RABL6	RABL6	RADDFPVRDDPSDVTDEDEGPAEPPPPPK	S481	2xPhospho [S12; T15]	1.43074e+08	1.49826e+08	1.21198e+08	1.34483e+08	7.20315e+07	1.03561e+07	1.4202e+08	1.1018e+08	4.8037e+07	1.30604e+06	6.89068e+07	1.85069e+07	2.11645e+07	1.76753e+06	5.36499e+07	1.1587e+08	5.45712e+07	1.21968e+08	6.0662e+07	9.53342e+07	1.27976e+07	0	7.86496e+07	4.76194e+07	8.08066e+07	1.62686e+08	8.00741e+07	109972283	1.27348e+08	1.90143e+07	1.10777e+08	1.15046e+08	6.61978e+06	9.07844e+07	1.14771e+08	5.70134e+07	1.58877e+08	5.83152e+07	3.55098e+07	8.25883e+07	1.13472e+08	1.00478e+08	6.06825e+07	4.79319e+07	1.93618e+07	1.04981e+08	1.49901e+07	2.45294e+07	6.89383e+07	1.0167e+08	5.95589e+07	8.52188e+07	4.53387e+07	1.02462e+08	8.32825e+07	1.13913e+08	1.19447e+07	1.16303e+08	2.85012e+07	3.53239e+07	4.10484e+07	1.35595e+07	1.24254e+07	3.98603e+07	1.42675e+08	1.06929e+08	2.25732e+07	1.39383e+08	8.15397e+07	5.08448e+07	8.26464e+07	126483331	6.78673e+07	1.8929e+07	4.25756e+07	6.23144e+07	1.9318e+07	9.89779e+07	2.16249e+07	4.54412e+07	7.53038e+07	7.28938e+07	4.44116e+07	912535	5.98529e+07	6.57744e+07	5.91736e+07	6.71358e+07	5.54858e+07	8.27214e+07	4.10481e+07	1.64084e+07	2.1891e+07	3.85949e+07	2.7046e+07	4.95439e+07	1.82003e+08	1.37996e+08	1.3226e+08	9.21332e+07	1.30901e+08	1.57131e+08	9.72772e+07	2.95698e+07	5.39396e+07	1.48985e+08	2.7925e+07	6.25484e+07	0	8.47721e+06	4.66772e+07	5.79889e+07	1.75711e+07	1.6727e+07	6.18029e+06	153387	879155	2.68111e+07	3.69219e+06	3.01217e+07	5.32054e+07	4.50586e+07
Q9NWD6	cDNA FLJ10101 fis, clone HEMBA1002475, weakly similar to SKIN SECRETORY PROTEIN XP2 (Fragment)	RABL6	RABL6	RADDFPVRDDPSDVTDEDEGPAEPPPPPK	T484	2xPhospho [S12; T15]	1.43074e+08	1.49826e+08	1.21198e+08	1.34483e+08	7.20315e+07	1.03561e+07	1.4202e+08	1.1018e+08	4.8037e+07	1.30604e+06	6.89068e+07	1.85069e+07	2.11645e+07	1.76753e+06	5.36499e+07	1.1587e+08	5.45712e+07	1.21968e+08	6.0662e+07	9.53342e+07	1.27976e+07	0	7.86496e+07	4.76194e+07	8.08066e+07	1.62686e+08	8.00741e+07	109972283	1.27348e+08	1.90143e+07	1.10777e+08	1.15046e+08	6.61978e+06	9.07844e+07	1.14771e+08	5.70134e+07	1.58877e+08	5.83152e+07	3.55098e+07	8.25883e+07	1.13472e+08	1.00478e+08	6.06825e+07	4.79319e+07	1.93618e+07	1.04981e+08	1.49901e+07	2.45294e+07	6.89383e+07	1.0167e+08	5.95589e+07	8.52188e+07	4.53387e+07	1.02462e+08	8.32825e+07	1.13913e+08	1.19447e+07	1.16303e+08	2.85012e+07	3.53239e+07	4.10484e+07	1.35595e+07	1.24254e+07	3.98603e+07	1.42675e+08	1.06929e+08	2.25732e+07	1.39383e+08	8.15397e+07	5.08448e+07	8.26464e+07	126483331	6.78673e+07	1.8929e+07	4.25756e+07	6.23144e+07	1.9318e+07	9.89779e+07	2.16249e+07	4.54412e+07	7.53038e+07	7.28938e+07	4.44116e+07	912535	5.98529e+07	6.57744e+07	5.91736e+07	6.71358e+07	5.54858e+07	8.27214e+07	4.10481e+07	1.64084e+07	2.1891e+07	3.85949e+07	2.7046e+07	4.95439e+07	1.82003e+08	1.37996e+08	1.3226e+08	9.21332e+07	1.30901e+08	1.57131e+08	9.72772e+07	2.95698e+07	5.39396e+07	1.48985e+08	2.7925e+07	6.25484e+07	0	8.47721e+06	4.66772e+07	5.79889e+07	1.75711e+07	1.6727e+07	6.18029e+06	153387	879155	2.68111e+07	3.69219e+06	3.01217e+07	5.32054e+07	4.50586e+07
B4DNL3	cDNA FLJ53145, highly similar to Ankycorbin (Fragment)	RAI14	RAI14	RAELVCLNNTEISENSSDLSQK	S261	1xCarbamidomethyl [C6]; 1xPhospho [S17]	0	0	0	0	0	0	0	0	0	0	0	0	0	0	0	0	0	0	0	0	0	0	0	3.28868e+06	0	388227	0	2.54487e+06	0	0	0	0	0	1.43811e+06	0	509157	998081	0	0	0	0	0	0	0	693565	0	693367	0	0	0	0	0	0	0	0	0	0	0	0	0	0	0	561302	0	0	0	0	0	0	1.38102e+06	1.54873e+06	0	0	0	509822	0	0	0	0	5.35898e+06	0	0	0	0	0	0	0	1.05506e+06	0	0	0	733271	0	0	0	0	0	0	0	0	0	0	0	0	889966	0	0	0	0	0	0	0	0	0	0	0	0	0	0	0	0	0
B4E2F9	cDNA FLJ57038, highly similar to Filamin-A	FLNA	FLNA;FLNB;FLNC;DKFZp686A1668;FLJ00119	RAPSVANVGSHCDLSLK	S285	1xCarbamidomethyl [C12]; 1xPhospho [S4]	7.00417e+08	4.88232e+08	8.14942e+08	5.81185e+08	1010089801	1225774326	8.99861e+08	5.79283e+08	3.59229e+08	1089589854	5.09686e+08	1175673266	2.46684e+08	2185794858	2.93966e+08	9.43123e+08	4.56989e+08	2.75725e+08	6.64263e+08	2.37579e+08	1272075815	6.79333e+07	338219910	6.56391e+08	3.9272e+08	6.72013e+07	3.91949e+08	216370519	8.45085e+08	7.05774e+08	9.4765e+07	4.54627e+07	1113273160	8.98465e+08	5.43747e+08	1028881150	5.16157e+07	3.78578e+08	4.76067e+08	4.31295e+08	480759862	1209279059	8.97806e+08	1386293122	3143727132	1176478567	2.29742e+08	1897947924	1236957457	1185403111	2128876645	525486210	6.34502e+08	5.32381e+08	5.33447e+08	7.52196e+08	1523587442	4.89107e+08	5.98978e+08	6.83332e+08	6.75668e+08	2013241436	8.16906e+08	3411641798	386195801	1.16138e+08	2282994858	1506442499	636102578	5.67307e+08	6.83555e+08	1.72519e+08	9.1949e+08	814979847	1278844281	7.14104e+08	4.03522e+08	3.72286e+08	8.611e+08	1137712710	6.21284e+08	8.48546e+08	5.8083e+08	1040384619	6.2793e+08	1468551222	1254236784	5.90124e+08	6.40317e+08	6.70459e+08	1870749347	1021967292	1206115962	5.0755e+08	5.73003e+08	2.49778e+08	2215026980	9.9347e+08	7.2809e+08	9.40839e+08	8.10384e+08	1712439721	5.29222e+08	1643735227	562007647	4.56265e+08	1015065834	949595669	1436222591	1769375859	4.67881e+08	5.14888e+08	4.59248e+08	5.84908e+08	1030430700	1667312341	1068182023	7.12509e+08	9.88881e+08	7.30933e+08	8.24163e+08	3.83077e+08
B3KPL5	cDNA FLJ31917 fis, clone NT2RP7004925, highly similar to Sprouty-related, EVH1 domain-containing protein 2	SPRED2	SPRED2	QVSFPDDDEEIVR	S206	1xPhospho [S3]	0	1.77241e+07	8.92711e+06	1.78948e+07	2.42166e+07	2.68931e+07	2.55378e+07	2.83099e+07	7.63981e+07	0	1.66276e+07	3.00679e+07	0	0	1.87746e+07	0	483127	6.26762e+07	0	4.2289e+07	5.59237e+07	275410	2.69527e+07	4.45969e+07	2.2932e+07	4.4515e+07	2.45693e+07	7.33211e+06	2.43681e+07	0	2.84065e+07	1.35645e+07	0	99236.2	4.25729e+07	1.82573e+07	2.13358e+07	1.65418e+07	16279481	2.4099e+07	1.25242e+07	5.72816e+06	9.3395e+06	0	3.14098e+06	1.4749e+07	3.14355e+07	6.3771e+06	9.56686e+06	3.88744e+06	0	1.31031e+07	1.45918e+07	1.3308e+07	9.85891e+06	8.99781e+06	3.08696e+07	1.76623e+07	2.03935e+07	2.52926e+07	2.58709e+07	0	2.42277e+07	0	8.17288e+06	1.02718e+07	2.49959e+07	0	9.71741e+06	1.33249e+07	7.96645e+06	1.90922e+07	9.26275e+06	1.03874e+07	1.47954e+07	2.28787e+07	2.14182e+07	2.64154e+07	0	1.14829e+07	1.76486e+07	0	0	0	0	18685776	1.4492e+07	2.03641e+07	3.51708e+07	1.14364e+07	0	1.60051e+07	0	0	0	1.00311e+06	1.40582e+06	1.5572e+06	1.18537e+06	1.96666e+07	5.24627e+06	1.15913e+06	1.25347e+07	1.47565e+07	1.42603e+07	1.86887e+07	642433	835930	2.24554e+06	0	4.39544e+07	3.85657e+07	3.72138e+07	1.35273e+07	0	0	0	1.3297e+07	0	1.47829e+07	2.06875e+07	5.84816e+07
Q9H863	cDNA FLJ13924 fis, clone Y79AA1000540, weakly similar to CELL POLARITY PROTEIN TEA1	KLHDC4	KLHDC4	QVLTAPGSAGQPRSEDEDSLEEAGSPAPGPCPR	S413	1xCarbamidomethyl [C31]; 2xPhospho [S14; S19]	2.17102e+06	0	0	0	1.39314e+06	0	4.56951e+06	4.80749e+06	1.77898e+06	486788	0	0	0	665566	2.67948e+06	0	2.96317e+06	0	4.60703e+06	0	1.19075e+06	0	2.31516e+06	2.81531e+06	0	8.97797e+06	0	1.03521e+07	1.80729e+06	0	0	2.10769e+06	0	0	0	0	1.77537e+06	4.04376e+06	1.20873e+06	0	0	0	0	0	0	0	0	0	0	0	0	0	0	0	0	0	0	0	0	0	0	0	0	0	0	0	0	0	0	0	0	0	0	0	0	0	0	0	0	0	0	0	0	0	0	0	0	0	0	0	0	1.7481e+06	354465	0	0	0	0	0	0	0	0	0	3.35447e+06	0	0	2.41892e+06	4.22692e+06	4.11837e+06	0	0	0	0	2.54886e+06	0	0	0	0	1.94952e+06	0	0	5.9203e+06	3.09979e+06
Q9H863	cDNA FLJ13924 fis, clone Y79AA1000540, weakly similar to CELL POLARITY PROTEIN TEA1	KLHDC4	KLHDC4	QVLTAPGSAGQPRSEDEDSLEEAGSPAPGPCPR	S418	1xCarbamidomethyl [C31]; 2xPhospho [S14; S19]	2.17102e+06	0	0	0	1.39314e+06	0	4.56951e+06	4.80749e+06	1.77898e+06	486788	0	0	0	665566	2.67948e+06	0	2.96317e+06	0	4.60703e+06	0	1.19075e+06	0	2.31516e+06	2.81531e+06	0	8.97797e+06	0	1.03521e+07	1.80729e+06	0	0	2.10769e+06	0	0	0	0	1.77537e+06	4.04376e+06	1.20873e+06	0	0	0	0	0	0	0	0	0	0	0	0	0	0	0	0	0	0	0	0	0	0	0	0	0	0	0	0	0	0	0	0	0	0	0	0	0	0	0	0	0	0	0	0	0	0	0	0	0	0	0	0	1.7481e+06	354465	0	0	0	0	0	0	0	0	0	3.35447e+06	0	0	2.41892e+06	4.22692e+06	4.11837e+06	0	0	0	0	2.54886e+06	0	0	0	0	1.94952e+06	0	0	5.9203e+06	3.09979e+06
B7Z687	cDNA FLJ59293, highly similar to Roundabout homolog 1 (Fragment)	ROBO1	ROBO1	MYLQQDELEEEEDERGPTPPVR	T812	1xPhospho [T18]; 1xOxidation [M1]	2.74692e+06	1.0224e+07	7.56277e+06	1.74849e+06	990564	0	0	0	0	4.67792e+06	0	1.78602e+06	2.50947e+06	310598	6.28827e+06	1.98004e+07	5.85731e+06	9.85139e+06	7.97092e+06	7.68317e+06	1.11752e+07	0	9.24866e+06	9.25676e+06	1.15681e+07	6.51651e+06	7.99221e+06	5.26753e+06	7.14635e+06	7.44429e+06	1.00246e+07	1.01425e+07	1.80142e+06	1.23449e+07	2.5857e+06	0	3.11469e+06	0	0	1.70984e+06	4.57326e+06	8.51403e+06	8.48367e+06	0	4.1954e+06	6.1575e+06	1.13695e+07	7.09128e+06	5.65982e+06	7.35424e+06	9.4411e+06	7.84483e+06	7.23077e+06	3.82765e+06	1.00275e+07	8.37756e+06	1.00864e+07	1.19557e+07	1.34334e+07	7.42895e+06	8.08499e+06	1.36017e+06	1.33416e+07	3.173e+06	6.69446e+06	5.39711e+06	9.22698e+06	3.64801e+06	7.48713e+06	7.54211e+06	6703556	6.04925e+06	1.13743e+07	1.42032e+07	1.56738e+07	4.29031e+06	9.09608e+06	4.20004e+06	1.38106e+07	6.14863e+06	6.55414e+06	2.61576e+06	8.02062e+06	0	0	1.15225e+07	9.56039e+06	6.12611e+06	7.9219e+06	4.18719e+06	1.17813e+07	6.67418e+06	2.32679e+06	7.4571e+06	1.69331e+06	6.70315e+06	6.7668e+06	3.53517e+06	7.84017e+06	6.94013e+06	2.90552e+06	8.8031e+06	831874	4.65518e+06	3.5141e+06	3.43151e+06	1.80438e+06	0	0	789580	0	1.61174e+06	0	1.84491e+06	1.02695e+06	163441	1.02388e+06	3.60027e+06	534380	8.26832e+06	9.6699e+06	8.50684e+06
B7Z687	cDNA FLJ59293, highly similar to Roundabout homolog 1 (Fragment)	ROBO1	ROBO1	MYLQQDELEEEEDERGPTPPVR	T812	1xPhospho [T18]	3.90258e+06	1.1648e+07	4.33312e+06	2.22947e+06	4.88469e+06	3.82141e+06	1.06223e+07	7.15737e+07	3.47471e+06	0	5.39357e+06	4.68575e+06	0	0	8.77418e+06	1.50054e+07	7.28605e+06	6.99558e+06	6.55402e+06	1.01999e+07	1.16126e+07	5.43756e+06	1.54455e+07	9.76707e+06	7.61497e+06	1.31908e+07	0	8.27061e+06	0	3.90829e+06	7.57129e+06	9.41224e+06	0	1.37589e+07	9.71712e+06	5.7452e+06	5.23507e+06	5.27078e+06	6.1408e+06	0	6.13304e+06	1.13762e+07	1.21586e+07	4.58631e+06	1.70519e+06	9.29166e+06	3.27953e+06	1.01769e+07	8.64246e+06	1.22837e+07	8.57466e+06	4.69342e+06	3.71762e+06	7.04831e+06	4.03364e+06	5.93395e+06	3.03821e+06	4.62002e+06	6.3481e+06	2.43556e+06	4.30722e+06	4.9555e+06	3.86575e+06	0	5.14498e+06	4.31572e+06	9.67907e+06	7.60212e+06	3.88725e+06	5.95837e+06	6259396	1.10685e+07	8.53026e+06	6.27349e+06	6.30973e+06	3.13845e+06	2.17806e+06	4.27756e+06	2.65e+06	5.18613e+06	2.57157e+06	0	0	0	0	7.49374e+06	8.85435e+06	4.57381e+06	4.07357e+06	3.24433e+06	4.68138e+06	4.98595e+06	0	0	0	1.11965e+06	1.13519e+06	1.89963e+06	1.51723e+06	0	1.76751e+06	2.33306e+06	5.63614e+06	6.91423e+06	4.24482e+06	4.1509e+06	5.10927e+06	6.11369e+06	0	971289	4.40129e+06	2.95103e+06	3.74091e+06	2.16481e+06	0	0	0	4.96461e+06	277808	2.45871e+06	6.50646e+06	6.51855e+06
Q6ZQN2	cDNA FLJ46846 fis, clone UTERU3004635, moderately similar to Neuroblast differentiation associated protein AHNAK (Fragment)	AHNAK	AHNAK	MYFPDVEFDIKSPK	S1106	1xPhospho [S12]; 1xOxidation [M1]	571572	2.72644e+06	2.32859e+07	1.04531e+07	755074	401398	1.03854e+06	2.47808e+07	631269	381503	0	518502	138425	388618	1.99912e+07	0	641224	96696.3	347007	94938.2	62239.8	0	0	42841.6	171292	184021	109321	3.05316e+06	120167	215951	145907	97805.5	159549	255307	0	788547	4.50496e+06	0	2.53295e+06	0	0	0	2.46263e+06	0	84590.8	149992	3.61691e+06	0	715683	0	0	1.59871e+07	6.51074e+06	0	1.7516e+07	9.87618e+06	350396	640482	826824	4.23335e+07	2.4184e+07	0	5.22313e+07	0	0	1.75773e+07	209873	0	2.18335e+07	3.41419e+07	22781376	0	184672	4.57985e+07	5.16625e+07	0	4.73976e+07	0	0	123317	99969.4	0	0	0	551635	0	1.07819e+07	2.55287e+06	4638007	0	0	89494.7	943633	0	0	0	371637	0	0	0	0	0	341177	7.7181e+07	7.54662e+07	7.0762e+06	1.31997e+07	589999	264141	348072	0	565228	470087	294269	354636	208571	230052	467570	485787	181619	0	340497
Q6ZQN2	cDNA FLJ46846 fis, clone UTERU3004635, moderately similar to Neuroblast differentiation associated protein AHNAK (Fragment)	AHNAK	AHNAK	MYFPDVEFDIKSPK	S1106	1xPhospho [S12]	645005	8.61776e+06	1.10859e+07	969178	0	1.02925e+06	375368	232698	672109	0	298123	0	0	0	3.47447e+06	132038	0	0	0	0	0	0	184602	94308.5	0	0	0	0	464082	0	169823	0	0	315947	0	734409	61745.7	208954	610911	0	0	0	311107	0	483599	160612	0	456406	526302	292726	0	0	0	0	105983	0	0	1.20054e+06	243871	3.02594e+06	264885	0	1.22226e+06	0	16366885	623122	237308	0	3.28178e+06	1.50631e+07	1.15072e+07	0	97738.3	311020	417972	0	0	0	0	2.86547e+06	1.71114e+06	0	825603	0	1.73402e+06	0	0	0	0	0	0	0	3.92405e+06	0	0	0	0	0	0	0	1.9007e+06	0	816298	1.55668e+06	1.48961e+07	2.182e+06	6.75036e+06	1.17742e+06	0	180110	424304	169322	180809	0	275605	0	0	0	309949	0	0	0
A8K9F2	cDNA FLJ75819, highly similar to Homo sapiens zinc finger protein 652 (ZNF652), mRNA	ZNF652	ZNF652	RAASVAAATTSPTPR	S197	1xPhospho [S4]	0	0	4.7551e+06	0	0	0	1.39299e+06	1.68071e+06	0	0	0	0	2.58159e+06	0	0	0	2.87525e+06	0	0	773898	1.77962e+06	0	0	0	0	0	0	4.9858e+06	2.90374e+06	0	0	0	0	1.83806e+06	1.43334e+06	4.24065e+06	2.17879e+06	0	0	0	0	0	0	0	7.0723e+06	0	0	3.82104e+06	4.26628e+06	0	0	1.11742e+07	4.05015e+06	5.36661e+06	4.08844e+06	5.34307e+06	0	0	0	5.75795e+06	5.43616e+06	0	5.07221e+06	0	0	0	4.26246e+06	0	2.77795e+06	6.94393e+06	5.79569e+06	0	0	934498	2.65181e+06	3.50631e+06	0	0	0	1.03963e+07	0	0	0	0	5.33462e+06	0	0	0	0	0	0	0	0	0	0	0	0	0	0	0	0	0	0	0	6.57513e+06	838365	0	0	0	0	0	0	1.70379e+06	0	0	0	0	0	0	2.11941e+06	0	0
A0A384MR07	Non-specific serine/threonine protein kinase	STK3	STK3;STK4	NKSHENCNQNMHEPFPMSK	S406	1xCarbamidomethyl [C7]; 1xPhospho [S3]	1.62175e+06	0	1.46431e+06	0	1.7193e+06	0	0	0	0	0	0	0	0	3.54389e+06	0	0	0	0	0	0	0	0	0	478537	0	2.56309e+06	0	0	0	0	0	0	0	0	1.20529e+06	0	0	0	0	2.92841e+06	0	0	3.55112e+06	0	0	0	0	4.97121e+06	3.17401e+06	0	0	3.51451e+06	1.62471e+06	2.21808e+06	828298	0	0	0	0	0	0	0	0	0	0	0	0	0	0	5.79847e+06	4.36428e+06	0	0	805327	0	0	0	4.04628e+06	0	2.23318e+06	4.99855e+06	0	0	0	0	0	1.75428e+06	3.55133e+06	0	0	0	0	0	0	0	0	0	0	0	0	0	0	0	0	0	0	0	0	0	0	0	0	1.25141e+06	0	0	0	0	0	0	0	0	0
B4E392	cDNA FLJ52602, highly similar to Pinin	PNN	PNN	QQDSQPEEVMDVLEMVENVK	S101	1xPhospho [S4]; 1xOxidation [M]	621203	2.68116e+06	161407	1.32569e+06	0	156559	120113	202234	0	0	24185.9	0	0	0	0	0	50662.4	45373.8	0	0	152463	299077	0	192607	80272.8	179077	181643	26861.5	0	238814	0	60009.6	2.04313e+06	113334	0	58865.2	92260.5	200058	63456.9	0	0	0	97308.6	0	47234	54486.1	0	0	203382	52664.5	0	106653	0	189885	0	0	46731.7	0	0	0	0	0	0	0	0	0	137646	0	1.36294e+06	428605	182220	0	16909.1	561312	0	0	135777	594242	0	133314	465311	0	0	0	169625	141423	0	0	0	0	0	42808.7	0	0	0	0	0	0	0	0	0	0	0	0	417781	0	200018	0	0	0	0	0	95712	0	0	0	0	0	0	0	0	0
A0A1U9X8C1	PPP1R18	PPP1R18	PPP1R18;hCG_1821276	QQEEEAVELQPPPPAPLSPPPPAPTAPQPPGDPLMSR	S432	1xPhospho [S18]	1.0341e+06	1.54092e+06	957102	0	1.00555e+06	949981	706649	1.22121e+06	431923	1.50514e+06	474733	0	48589.4	1.3573e+06	0	491087	164343	443042	688863	227341	650086	629659	700329	328617	317304	200776	1.03322e+06	586605	652931	1.45691e+06	434800	190237	614271	792467	352177	1.41665e+06	333139	1.99816e+06	1.13052e+06	0	0	0	100275	0	85177.6	0	0	914685	547961	424696	0	0	82712.1	97350.1	129949	316629	302985	659814	0	0	265064	0	475347	0	0	0	460765	0	0	90173.5	85554.8	0	0	199920	762185	0	161109	161889	143394	0	0	0	0	0	0	151480	0	87620.2	0	0	0	240629	0	0	0	0	0	0	0	354895	0	0	194662	1.28063e+06	1.33893e+06	0	5.17052e+06	0	0	2.46918e+06	468273	669114	385876	273144	502296	1.5457e+06	711308	0	1.4079e+06	0	0	1.04752e+06
B4DSL6	cDNA FLJ57190, highly similar to Actin-binding protein anillin	ANLN	ANLN	QNSVQEQPGTACLSK	S102	1xCarbamidomethyl [C12]; 1xPhospho [S3]	0	0	0	4.68461e+06	0	0	1.16933e+07	2.63006e+06	0	2.1356e+06	0	0	0	6.02543e+06	0	0	0	0	1.35302e+06	0	0	0	1.73879e+06	0	0	6.55579e+06	0	0	0	0	3.42398e+06	0	1.17814e+07	3.14912e+06	0	0	0	0	0	0	0	0	0	0	0	0	1.90303e+06	0	0	0	0	0	0	0	0	0	0	0	1.51254e+06	0	0	0	0	0	0	0	0	0	0	0	899270	0	0	0	0	5.77861e+06	1.79164e+06	2.55623e+07	0	0	0	0	0	0	0	0	0	0	0	0	0	0	0	0	0	0	0	0	0	0	0	0	0	0	0	0	0	2.86487e+07	0	0	0	1.44868e+07	1.33848e+07	0	0	7.21737e+06	0	3.84052e+06	6.01672e+06	0	0	0
A8K2S7	cDNA FLJ77865	PHGDHL1	PHGDHL1;UBAC2	QNVNYQGGRQSEPAAPPLEVSEEQVAR	S296	1xPhospho [S11]	0	0	3.59377e+06	2.16872e+06	1.33082e+06	2.17654e+06	0	0	0	226465	1.04197e+06	0	0	0	0	2.03201e+06	1.95086e+06	0	1.2892e+06	1.3251e+06	0	0	0	0	0	0	2.73229e+06	1.5498e+06	0	3.01294e+06	0	0	0	0	3.57966e+06	897500	0	1.45297e+06	2.71276e+06	0	0	0	0	0	0	0	0	0	0	0	0	0	0	0	0	0	0	0	0	0	0	0	0	0	0	0	0	0	0	3.40421e+06	4.10016e+06	0	0	0	0	0	1.00016e+06	0	0	0	0	0	0	0	0	0	0	0	0	0	0	0	0	0	0	0	0	0	0	0	0	0	0	0	0	0	3.66214e+06	2.71618e+06	0	0	0	4.53739e+06	2.55233e+06	2.02408e+06	357458	0	0	0	0	0	0	0
Q59F20	Neuropilin-1 variant (Fragment)	DKFZp781F1414	DKFZp781F1414;NRP1	NLSALENYNFELVDGVK	S861	1xPhospho [S3]	313909	0	906539	0	0	0	0	0	0	0	38060.7	0	0	0	0	0	0	0	0	0	0	237250	0	0	0	0	84653.4	42026.4	0	0	76809.8	0	0	0	100981	41312.7	43808.1	0	0	0	0	0	0	0	0	0	0	0	0	0	0	0	0	0	0	0	0	0	0	0	0	0	0	0	0	0	0	0	785948	0	37874.6	0	0	0	0	0	0	0	0	0	0	0	0	0	0	0	31746.5	0	0	0	0	0	0	0	0	0	0	0	0	0	0	0	0	307749	0	0	0	0	0	0	81155.5	0	0	0	0	0	0	0	0	0	0	0
A0A384MTS3	Epididymis secretory sperm binding protein	-	-	QNSPVTQDGIQESPWQDR	S83	1xPhospho [S3]	8.30658e+06	0	0	0	4.32591e+06	2.87599e+06	0	2.1234e+06	3.06172e+06	0	0	0	7.75451e+06	0	9.96123e+06	1.59269e+07	728531	1.8884e+07	4.01176e+06	0	2.84628e+06	2.71181e+06	1.16138e+06	0	877985	7.97529e+06	0	389872	2.6937e+06	6.63673e+06	5.11761e+06	1.82839e+07	886791	1.94098e+06	4.91801e+06	1.95214e+06	1.11902e+06	0	0	3.40355e+06	1.81986e+06	551073	6.91146e+06	0	767445	775057	3.44135e+06	708825	665391	1.80181e+06	8.40597e+06	0	6.27241e+06	0	1.11566e+06	0	7.91405e+06	1.60919e+06	8.8865e+06	5.27477e+06	2.82045e+06	805338	2.71149e+06	0	0	1.60893e+06	0	1.83656e+06	0	0	8.41798e+06	3.29219e+06	5.39584e+06	406334	1.31332e+06	0	9.18481e+06	4.65431e+06	3.612e+06	0	9.70248e+06	0	0	0	4.50882e+06	3.50362e+06	6.61184e+06	8.25296e+06	6.64467e+06	0	5.17776e+06	2.43061e+06	0	1.5343e+06	0	0	0	0	0	2.67024e+06	3.03594e+06	1.14865e+07	5.24579e+06	1.13863e+07	1.03881e+07	1.17234e+07	1.0313e+06	9.86983e+06	743241	180841	5.88185e+06	1.41606e+07	6.66937e+06	4.25773e+06	1.47443e+06	0	1.6103e+06	7.51123e+06	446831	0	0	0
Q59GJ0	Eukaryotic translation initiation factor 4 gamma, 3 variant (Fragment)	EIF4G3	EIF4G3	QPGTPTPSPYSAHEINK	T134	1xPhospho [T4]	0	0	0	0	0	0	0	0	0	0	0	0	0	0	0	0	0	941782	0	0	0	0	0	0	0	3.15561e+06	0	0	0	0	0	0	0	1.04874e+06	0	3.29463e+06	0	0	0	0	0	0	0	0	0	0	859831	0	0	0	0	0	0	0	730509	0	0	1.29178e+06	1.26105e+06	0	0	0	0	0	0	0	0	2.97144e+06	0	0	0	5.51123e+06	0	0	0	0	0	2.39618e+06	0	0	0	0	0	0	0	0	0	954945	0	0	0	0	0	0	0	0	0	0	0	0	2.28013e+06	0	0	0	0	0	0	0	0	0	0	0	0	0	0	0	0	0	0	0	0	0
Q2TTR7	Receptor protein-tyrosine kinase	EGFR	SEC61G-EGFR;EGFR	NGLQSCPIKEDSFLQR	S1064	1xCarbamidomethyl [C6]; 1xPhospho [S12]	0	0	0	0	0	0	0	0	0	0	0	0	0	535398	0	0	0	0	0	0	0	0	0	0	0	829367	0	0	0	0	0	0	0	0	0	0	0	2.57051e+06	0	0	0	0	0	0	1.2333e+06	2.2765e+06	0	0	1.1801e+06	1.54482e+06	0	0	0	0	0	0	0	1.66778e+06	0	0	0	0	0	0	0	695812	0	0	2.27008e+06	3.96376e+06	0	0	0	0	0	0	0	0	0	0	0	0	0	0	0	0	0	0	0	0	0	0	0	0	0	0	0	0	0	0	0	0	0	0	0	0	0	0	0	403354	0	0	0	0	0	0	432634	0	436652	0	0	0
B2RCW4	cDNA, FLJ96336, highly similar to Homo sapiens zinc finger and BTB domain containing 20 (ZBTB20),mRNA	ZBTB20	ZBTB20	NESEECTEDTDQAEGTESEPK	S280	1xCarbamidomethyl [C6]; 1xPhospho [S3]	0	0	3.24795e+06	0	0	0	1.92844e+06	0	0	0	2.88678e+06	0	0	0	0	7.7899e+06	0	0	0	1.63851e+06	0	0	0	0	0	0	0	0	0	0	0	0	0	0	0	0	0	0	0	3.22005e+06	0	0	0	0	1.53496e+07	0	0	0	0	0	0	2.40785e+06	0	0	0	0	0	0	0	0	0	0	2.17436e+06	0	0	0	0	5.60975e+06	0	0	5645178	0	0	4.29651e+06	0	0	1.8302e+06	2.6563e+06	0	0	0	5.1133e+06	0	0	0	4.22171e+06	0	0	0	8.6729e+06	0	0	0	0	0	0	0	0	0	0	0	0	0	0	0	0	0	0	0	0	0	0	0	0	0	0	0	2.50255e+06	0	0	0	1.27203e+06
A0A1U9X847	Inhibitor of kappa B-like protein	NFKBIL1	NFKBIL1	NKDGETPGQILGWGPPWDSAEEEEEDDASKER	S150	1xPhospho [S19]	5.83278e+06	1.24737e+07	3.04492e+06	1.4646e+07	0	0	341612	8.03491e+06	1.82681e+07	0	46567.3	1.10141e+06	0	0	1.72534e+06	3.20707e+06	0	3.54555e+06	5.37311e+06	446318	402744	302434	2.67505e+06	2.94375e+06	0	5.7191e+06	0	5.97772e+06	56094.1	0	5.35493e+06	1.86204e+06	8.85064e+06	0	1.88315e+06	110883	1.72851e+06	2.51056e+06	0	0	664610	2.20735e+06	5.18253e+06	0	797433	66405.2	0	282812	1.06734e+06	0	0	1.6315e+06	1.46825e+06	568109	0	211517	0	0	184599	0	0	0	1.56473e+06	0	1.5703e+06	1.43999e+06	41979.5	242433	871408	5.55635e+06	0	167623	519585	658518	0	0	7.67828e+06	2.90299e+06	102905	0	767301	1.1944e+06	1.52892e+06	0	565240	3.14626e+06	3.08529e+06	5.35072e+06	1.90129e+06	121660	0	151360	0	0	2.48464e+06	286990	3.975e+06	0	368902	0	1.28983e+06	1.74255e+06	2.05713e+07	6.1852e+06	811494	295772	1.76838e+07	179312	1.53367e+07	0	0	0	5.06648e+06	0	2.03743e+07	0	1.59404e+07	1.11087e+06	3.22438e+06	0	1.23759e+06	2.13313e+07
A0A1U9X847	Inhibitor of kappa B-like protein	NFKBIL1	NFKBIL1	NKDGETPGQILGWGPPWDSAEEEEEDDASK	S150	1xPhospho [S19]	141746	247884	0	0	0	202625	0	0	291125	0	106609	0	63018.7	0	0	173414	0	0	0	0	149085	192013	0	0	101221	103155	109001	77273.2	0	0	0	106951	0	183405	133820	102287	274954	168438	0	0	0	0	94966	0	139262	0	0	0	0	0	0	0	0	0	0	0	0	0	0	0	0	0	0	0	0	0	0	0	0	0	542856	0	0	0	31945.4	0	0	0	0	0	0	0	0	0	0	0	0	45880.9	0	0	0	0	0	0	0	0	0	0	0	0	0	0	0	0	0	0	0	0	0	305629	0	0	0	0	0	0	0	0	0	0	0	126867
B4DSL6	cDNA FLJ57190, highly similar to Actin-binding protein anillin	ANLN	ANLN	NKASPQSEFMPSK	S669	1xPhospho [S4]	0	3.84373e+06	0	0	0	0	1.49277e+06	1.21702e+06	0	0	0	0	0	0	0	2.23419e+06	3.46428e+06	0	0	1.49304e+06	2.01695e+06	0	0	2.38769e+06	2.13377e+06	2.61332e+06	0	4.58884e+06	1.70001e+06	0	0	0	0	0	1.20687e+06	2.00499e+06	0	4.56798e+06	1.15057e+06	0	0	3.44929e+06	687655	0	0	0	1.98509e+06	0	0	0	0	0	0	0	0	0	0	917513	0	0	0	0	0	0	0	0	0	0	0	0	0	0	0	0	0	0	0	1.50556e+07	0	0	0	0	0	0	0	0	0	0	0	0	0	0	0	0	0	0	0	0	0	0	0	0	0	0	0	0	1.83013e+06	0	0	0	0	0	0	0	0	0	0	0	0	0	0	1.82157e+06
A0A384N6H6	Septin-2	SEPTIN2	SEPTIN2	QQPTQFINPETPGYVGFANLPNQVHR	T14	1xPhospho [T11]	0	0	7.80657e+06	0	0	225725	0	0	0	170556	167338	128468	237358	0	0	0	0	0	0	0	0	0	0	0	0	452878	361448	0	0	122406	0	395742	0	0	0	85715.5	0	0	988349	0	0	0	0	0	0	138621	0	194526	1.90302e+06	0	0	0	0	0	0	193232	175362	0	0	0	0	0	0	0	0	249238	191825	0	0	0	0	0	0	0	0	0	0	0	0	0	522124	0	0	0	0	134394	63869.7	1.01826e+06	0	0	0	63082.8	0	0	0	886143	0	1.87308e+06	4.07749e+06	0	547342	613981	231835	533772	369146	0	0	134625	0	0	109986	0	0	0	0	0	0	0	272729	0	0	402097
B2R6A9	cDNA, FLJ92868, highly similar to Homo sapiens HIRA interacting protein 3 (HIRIP3), mRNA	HIRIP3	HIRIP3	NGVAAEVSPAKEENPR	S125	1xPhospho [S8]	2.65497e+07	2.07772e+07	1.64155e+07	9.67784e+06	1.0827e+07	5.38821e+06	1.41803e+07	1.57869e+07	3.26265e+07	2.49482e+07	7.84739e+06	1.47134e+07	1.57205e+07	6.88504e+06	1.03739e+07	8.17162e+06	6.19192e+06	5.96513e+06	1.17539e+07	2.55605e+07	7.19745e+06	8.3548e+06	1.29876e+07	2.21215e+07	2.8863e+06	2.02144e+07	7.30356e+06	2.42945e+07	6.38036e+06	4.31138e+06	1.12959e+07	1.93876e+07	0	1.196e+07	7.21215e+06	8.36653e+06	1.42139e+07	1.68875e+07	2.03214e+07	0	0	4.25876e+06	6.37796e+06	8.22826e+06	1.4758e+06	2.78972e+06	0	0	4.10222e+06	2.42027e+06	2.76028e+06	8.52576e+06	0	9.13027e+06	4.47969e+06	4.16411e+06	1.52153e+07	4.9105e+06	6.17359e+06	4.50695e+06	0	3.35866e+06	0	0	7.41794e+06	0	0	7.11955e+06	3.69554e+06	0	3568603	7.33471e+06	5.24583e+06	2.34948e+06	1.23838e+07	0	2.83566e+06	9.20075e+06	0	3.54971e+06	0	0	4.24878e+06	1.7788e+07	1.20169e+07	0	1.35267e+06	5.16537e+06	0	4.54258e+06	0	2.10468e+06	1.14642e+07	0	2.21365e+07	1.09651e+07	6.07275e+06	3.8848e+06	1.51757e+07	0	0	0	2.27825e+07	2.56319e+07	5.69737e+06	5.73512e+06	2.33458e+07	3.92012e+07	9.47651e+06	2.48926e+07	2.26697e+07	2.59022e+07	2.18639e+07	1.43058e+07	6.68145e+07	4.31385e+07	1.57669e+07	7.34728e+06	2.4946e+07	0	3.95249e+06	3.59571e+07
B7Z2L1	cDNA FLJ55775, highly similar to Growth-arrest-specific protein 7	GAS7	MLL/GAS7;GAS7	STGDSQNLGSSSPSK	T105	1xPhospho [T2]	0	4.79488e+06	9.70263e+06	4.85871e+06	0	1.60303e+06	7.61139e+06	4.34835e+06	0	0	6.67362e+06	0	1.69573e+07	8.63872e+06	0	7.9354e+06	0	4.73841e+06	2.69932e+06	1.30468e+07	1.09023e+07	0	1.86292e+07	5.67328e+06	9.87352e+06	9.62419e+06	8.46934e+06	2.15131e+07	6.09827e+06	1.38649e+07	1.22029e+07	1.13229e+07	0	1.72277e+07	1.60203e+07	4.86329e+06	4.43777e+07	1.41305e+07	6.05195e+06	2.13876e+07	7.69719e+07	9.56631e+07	1.72252e+07	3.44565e+07	5.43432e+06	4.38046e+07	2.5308e+07	2.69875e+07	3.36302e+07	2.64288e+07	1.24841e+07	3.53909e+07	9.1634e+07	1.44182e+07	4.32476e+07	4.96726e+07	1.53416e+07	1.8379e+07	5.66969e+07	9.33041e+06	23222389	3.6523e+07	1.95532e+07	0	1.00613e+07	9.57166e+06	3.17674e+07	1.32009e+07	1.25023e+07	2.35944e+07	34391140	2.20099e+07	5.64956e+07	2.22037e+07	2.92484e+07	2.10834e+07	6.55047e+06	1.41791e+07	2.12107e+07	2.27453e+07	1.81323e+07	4.99904e+07	3.69417e+07	0	1.35348e+07	3.615e+07	8.75572e+06	9.73675e+06	2.15751e+07	1.83666e+07	4.6101e+07	2.55933e+07	4.10223e+07	3.87811e+07	4.18423e+07	3.64396e+07	3.93086e+07	2.42667e+07	2.86504e+07	2.31452e+07	3.71633e+07	3.89708e+07	9.15961e+06	0	2.14637e+06	0	2.50064e+06	0	0	3.4419e+06	0	0	0	3.11908e+06	0	0	0	0	0	1.07303e+07	1.64612e+07	0
A8K594	cDNA FLJ77256, highly similar to Homo sapiens SH3-domain binding protein 4 (SH3BP4), mRNA	SH3BP4	SH3BP4	SCHDLDLLGQSPGWGQTQAVETNIVCK	S296	2xCarbamidomethyl [C2; C26]; 1xPhospho [S1]	0	0	0	0	0	144687	293880	0	0	0	87115.6	0	0	0	0	0	0	0	0	0	0	0	0	0	0	0	0	0	0	0	0	0	0	546215	0	0	0	0	0	0	0	0	0	0	0	0	0	234504	0	0	0	0	0	0	0	0	0	0	0	0	0	0	0	0	0	0	0	0	0	3.63171e+06	0	0	0	0	0	0	0	0	0	0	0	0	0	0	0	0	0	0	0	0	0	0	0	0	0	0	0	0	0	0	0	0	0	0	0	0	0	0	0	120749	0	0	0	0	0	0	0	0	0	0	0	0
A8K940	cDNA FLJ77630, highly similar to Homo sapiens BPY2 interacting protein 1, mRNA	MAP1S	MAP1S	SASPHDVDLCLVSPCEFEHRK	S731	2xCarbamidomethyl [C10; C15]; 1xPhospho [S3]	0	0	0	0	1.87748e+06	1.73224e+06	1.64237e+06	0	0	0	908889	0	0	0	3.52537e+06	0	0	0	0	0	0	0	1.18877e+06	0	0	0	0	1.26868e+06	0	0	0	0	0	0	0	729619	838925	0	9.52184e+06	0	0	0	0	1.34031e+06	0	0	0	0	1.08743e+07	0	0	0	0	0	1.25075e+06	0	0	5.32896e+06	892062	0	0	0	0	0	0	0	0	0	2.36487e+06	1.34665e+06	824269	0	364647	756651	0	0	0	1.62098e+06	0	0	577717	0	0	0	0	1.23198e+06	824291	1.39157e+06	0	2.38954e+06	0	0	0	0	0	0	0	0	0	0	0	0	0	4.96889e+06	2.81233e+06	0	0	0	0	0	0	0	0	2.74537e+06	0	0	0	0	0	0	0	1.50917e+06
Q59G28	Amyloid beta A4 protein-binding, family A, member 2 variant (Fragment)	APBA2	APBA2	SASQDCIETTPGAQEGK	S483	1xCarbamidomethyl [C6]; 1xPhospho [S3]	2.97918e+06	0	1.45067e+06	0	2.9942e+06	0	3.64775e+06	4.95276e+06	2.81884e+06	0	7.27929e+06	0	1.74916e+06	0	2.6733e+06	3.85749e+06	4.41555e+06	0	1.71061e+06	9.23239e+06	5.79759e+06	3.85525e+06	1.25351e+07	9.87171e+06	5.73934e+06	3.1546e+07	4.77822e+06	5.67763e+06	4.9153e+06	2.99426e+06	3.00429e+06	1.18298e+07	0	0	9.56479e+06	4.97598e+06	7.28545e+06	1.02714e+07	2.08497e+06	3.70862e+06	4.56677e+06	4.58787e+06	2.21227e+07	3.46706e+07	1.41974e+06	6.2383e+06	2.68876e+06	3.82881e+07	5.66534e+06	1.84539e+07	0	2.72579e+06	8.42968e+06	0	2.54812e+06	2.09415e+06	1.96253e+06	2.4255e+06	1.78571e+06	0	0	0	0	0	5.48368e+06	0	5.1014e+06	0	2.94893e+06	1.88304e+06	2.68867e+06	4.89469e+07	1.42035e+07	4.32174e+06	2.59339e+06	5.21158e+06	2.05343e+06	4.62685e+06	2.68405e+06	0	1.04001e+07	6.9417e+06	0	1.40167e+07	0	1.38308e+07	5.70847e+06	3.22632e+07	1.97583e+07	4.76885e+06	1.28936e+07	4.36858e+06	0	4.31741e+06	9.1537e+06	7.27459e+06	1.12228e+07	2.34004e+07	2.58037e+07	0	0	0	0	0	0	0	0	0	0	0	0	0	0	0	0	0	0	0	0	0	0	0
A0A140VK07	Testicular secretory protein Li 7	DPYSL4	DPYSL4;DPYSL3	SATGKEVLQNLGPK	T114	1xPhospho [T3]	2.89413e+06	0	0	0	0	0	0	835084	0	0	845837	0	0	0	0	0	0	0	0	0	612215	0	0	0	0	0	0	0	0	0	0	0	0	0	0	1.09875e+06	0	0	0	0	0	0	0	0	0	0	0	1.64337e+06	1.82734e+06	0	0	2.46796e+06	0	0	0	1.36256e+06	0	3.78085e+06	0	0	0	0	0	0	0	0	0	0	1.57139e+06	1.81673e+06	1.20434e+06	0	0	3.05544e+06	605602	0	0	3.33788e+06	0	4.46607e+06	0	0	0	0	0	0	866914	1.16365e+06	0	0	0	0	0	0	0	0	0	0	0	0	0	0	0	0	2.89156e+06	0	0	0	0	0	0	0	0	1.7341e+06	0	0	0	0	0	2.77183e+06	0	0
A0A140VK53	Testicular secretory protein Li 53	SRRM2	SRRM2;DKFZp667L0421;KIAA0324	SATRPSPSPERSSTGPEPPAPTPLLAER	S351	2xPhospho [S6; S8]	3.25631e+06	0	0	0	0	0	0	0	0	0	0	0	0	0	0	0	0	0	0	0	0	0	0	0	0	0	0	0	0	5.84754e+06	0	0	0	0	0	0	0	1.41688e+06	1.22974e+07	0	0	0	3.54265e+06	0	0	0	0	0	0	0	0	0	0	0	0	0	3.21802e+06	0	0	1.94709e+06	0	0	0	0	0	0	0	0	0	0	0	3.19261e+06	0	0	0	0	0	0	3.4274e+06	0	0	0	0	0	0	1.94909e+06	0	0	0	0	0	0	0	0	0	285897	0	0	0	1.04287e+06	9.26306e+06	525521	0	0	0	0	0	0	0	130209	0	0	0	0	783431	231800	0	0	391915	0	0	0
A0A140VK53	Testicular secretory protein Li 53	SRRM2	SRRM2;DKFZp667L0421;KIAA0324	SATRPSPSPERSSTGPEPPAPTPLLAER	S353	2xPhospho [S6; S8]	3.25631e+06	0	0	0	0	0	0	0	0	0	0	0	0	0	0	0	0	0	0	0	0	0	0	0	0	0	0	0	0	5.84754e+06	0	0	0	0	0	0	0	1.41688e+06	1.22974e+07	0	0	0	3.54265e+06	0	0	0	0	0	0	0	0	0	0	0	0	0	3.21802e+06	0	0	1.94709e+06	0	0	0	0	0	0	0	0	0	0	0	3.19261e+06	0	0	0	0	0	0	3.4274e+06	0	0	0	0	0	0	1.94909e+06	0	0	0	0	0	0	0	0	0	285897	0	0	0	1.04287e+06	9.26306e+06	525521	0	0	0	0	0	0	0	130209	0	0	0	0	783431	231800	0	0	391915	0	0	0
A0A140VK53	Testicular secretory protein Li 53	SRRM2	SRRM2;DKFZp667L0421;KIAA0324	SATRPSPSPERSSTGPEPPAPTPLLAER	S353	3xPhospho [S8; S12; S]	953264	1.55409e+07	2.46253e+07	9.87918e+06	1.71179e+07	2.66284e+06	3.1646e+07	5.00338e+07	0	868202	0	8.21452e+06	0	1.30894e+06	1.42231e+07	0	882270	1.81031e+07	515897	4.07283e+07	1.02095e+07	274495	0	1.04196e+07	1.4285e+06	1.03109e+07	2.2091e+07	4.75331e+07	2.31459e+07	552704	6.67625e+06	2.28246e+06	476870	367397	3.01961e+07	2.93584e+07	4.5528e+07	3.99464e+06	1.5624e+07	2.4489e+07	2.82466e+07	178028	0	1.54509e+06	5.07961e+06	1.57967e+07	9.58982e+06	1.19434e+07	4.37336e+06	2.57605e+07	7.66631e+06	2.56794e+06	1.14435e+07	3.30313e+07	1.07204e+06	2.2689e+07	0	0	0	1.07526e+06	6.04843e+06	106623	1.11749e+07	949780	2.19162e+06	2.23664e+07	0	151706	1.57327e+07	3.73476e+06	3.80849e+07	5.79678e+07	1.02886e+07	4.09986e+06	1.1517e+06	4.08334e+07	1.35502e+07	5.57508e+06	197318	2.66244e+06	6.81952e+06	1.0284e+06	1.52266e+06	0	2.11305e+06	3.39025e+06	1.61645e+07	4.14731e+07	1.94087e+07	2.20579e+07	0	4.63078e+06	0	0	751572	2.66306e+06	0	0	0	1.36813e+07	0	0	1.51829e+06	4.24596e+06	1.07946e+07	2.85562e+07	0	0	0	448850	9.10916e+06	166304	3.62474e+06	0	0	193996	525359	3.42661e+06	0	0	2.75037e+06	6.08278e+06
A0A140VK53	Testicular secretory protein Li 53	SRRM2	SRRM2;DKFZp667L0421;KIAA0324	SATRPSPSPERSSTGPEPPAPTPLLAER	S357	3xPhospho [S8; S12; S]	953264	1.55409e+07	2.46253e+07	9.87918e+06	1.71179e+07	2.66284e+06	3.1646e+07	5.00338e+07	0	868202	0	8.21452e+06	0	1.30894e+06	1.42231e+07	0	882270	1.81031e+07	515897	4.07283e+07	1.02095e+07	274495	0	1.04196e+07	1.4285e+06	1.03109e+07	2.2091e+07	4.75331e+07	2.31459e+07	552704	6.67625e+06	2.28246e+06	476870	367397	3.01961e+07	2.93584e+07	4.5528e+07	3.99464e+06	1.5624e+07	2.4489e+07	2.82466e+07	178028	0	1.54509e+06	5.07961e+06	1.57967e+07	9.58982e+06	1.19434e+07	4.37336e+06	2.57605e+07	7.66631e+06	2.56794e+06	1.14435e+07	3.30313e+07	1.07204e+06	2.2689e+07	0	0	0	1.07526e+06	6.04843e+06	106623	1.11749e+07	949780	2.19162e+06	2.23664e+07	0	151706	1.57327e+07	3.73476e+06	3.80849e+07	5.79678e+07	1.02886e+07	4.09986e+06	1.1517e+06	4.08334e+07	1.35502e+07	5.57508e+06	197318	2.66244e+06	6.81952e+06	1.0284e+06	1.52266e+06	0	2.11305e+06	3.39025e+06	1.61645e+07	4.14731e+07	1.94087e+07	2.20579e+07	0	4.63078e+06	0	0	751572	2.66306e+06	0	0	0	1.36813e+07	0	0	1.51829e+06	4.24596e+06	1.07946e+07	2.85562e+07	0	0	0	448850	9.10916e+06	166304	3.62474e+06	0	0	193996	525359	3.42661e+06	0	0	2.75037e+06	6.08278e+06
B2RDH3	cDNA, FLJ96609, highly similar to Homo sapiens angiotensin II receptor-like 1 (AGTRL1), mRNA	APLNR	APLNR	SASYSSGHSQGPGPNMGK	S345	1xPhospho [S3]; 1xOxidation [M16]	0	0	0	0	0	0	1.71787e+06	403247	0	9.45388e+06	3.81316e+06	0	0	0	0	0	5.67198e+06	0	0	0	0	0	0	0	0	0	0	0	3.6076e+06	6.91128e+06	0	0	0	0	6.81681e+06	368130	0	4.59984e+06	0	0	0	0	0	0	0	0	0	0	0	0	0	0	0	0	0	0	0	0	0	0	0	0	0	0	0	0	0	0	0	0	0	0	0	0	0	0	0	0	0	0	0	0	0	0	3.89563e+06	0	0	0	0	0	0	6.7575e+06	0	0	0	0	0	0	0	0	0	0	0	0	0	0	0	0	0	5.22367e+06	0	0	0	0	0	3.20688e+06	0	0	0	0	0	0
B4DYK4	cDNA FLJ56807, highly similar to Rab6-interacting protein 1	DENND5A	DENND5A	ILVGELLTSQPEVDERPCRTPPLQQSPSVIR	T983	1xCarbamidomethyl [C18]; 1xPhospho [T20]	0	0	0	0	0	0	0	105587	0	0	0	0	0	0	0	103254	100201	0	0	0	0	0	123280	0	0	0	0	0	0	0	0	0	0	0	0	0	0	0	0	0	0	0	212770	336099	857440	0	0	197193	0	0	0	0	0	0	0	0	0	0	0	0	820336	0	647270	0	0	0	0	0	0	0	0	0	59866.8	0	1.02924e+06	0	0	0	0	0	0	0	0	0	0	432459	88735.2	2.63243e+06	0	0	667100	0	0	0	0	0	0	0	0	0	0	0	0	0	0	0	0	0	0	0	0	0	0	0	0	0	0	0	0	0	0	0
A8K940	cDNA FLJ77630, highly similar to Homo sapiens BPY2 interacting protein 1, mRNA	MAP1S	MAP1S	SASPHDVDLCLVSPCEFEHR	S731	2xCarbamidomethyl [C10; C15]; 2xPhospho [S3; S]	0	2.54449e+06	1.47484e+07	5.11761e+06	195492	947981	9.92673e+06	1.43376e+07	176052	0	443127	0	181350	0	1.09574e+07	1.35559e+06	0	0	537553	287469	155047	231361	74379.7	62036.2	791421	358144	1.23818e+06	1.80565e+07	3.88096e+06	186066	261879	135036	0	128512	7.71862e+06	2.16142e+07	1.5053e+06	147229	752023	0	73860.2	0	1.53737e+07	0	93556.8	282864	1.09152e+07	1.07085e+07	7.56848e+06	7.46597e+06	0	2.01401e+07	9.29151e+06	1.04102e+07	8.24009e+06	1.18983e+07	152962	1.59847e+07	9.08352e+06	1.45651e+07	1.45441e+07	0	1.39192e+07	0	1.31183e+06	1.21833e+07	182580	185779	1.92546e+07	1.44268e+07	3.17934e+07	5.19153e+06	381539	1.00543e+07	1.37995e+07	52596.1	2.97043e+07	2.6922e+06	73076	2.02101e+07	7.23608e+06	0	0	0	413684	374551	1.7623e+07	4.61324e+07	1.80014e+07	4.19984e+07	0	297626	0	0	0	0	0	0	524273	2.54614e+06	3.33404e+06	1.54491e+06	0	2.9059e+06	5.95971e+06	8.29249e+06	4.30286e+06	753225	344858	155889	1.80117e+06	981043	167716	464003	728596	415726	1.41784e+06	74489.1	3.22592e+06	0	0	753984
B3KPV5	cDNA FLJ32300 fis, clone PROST2002227, highly similar to U3 small nucleolar ribonucleoprotein protein MPP10 (Fragment)	MPHOSPH10	MPHOSPH10	SDLRKSPVFSDEDSDLDFDISK	S167	2xPhospho [S10; S]	0	1.60789e+06	1.42815e+06	833924	52553.5	0	1.45324e+06	1.69415e+06	0	0	1.37538e+06	0	0	0	1.68247e+06	0	0	68780.4	0	16936.4	0	0	78333	66243.5	0	65271.4	0	4.26017e+06	0	0	0	82509.5	0	0	1.84572e+06	0	1.10748e+06	145746	0	0	0	0	579144	0	0	0	0	0	486713	0	0	0	0	0	379963	614105	0	3.88291e+06	419636	0	0	0	0	0	7.79211e+06	2.44584e+06	0	0	4.74445e+06	0	0	0	0	427783	0	0	0	0	0	0	0	0	0	0	0	0	541339	1.78804e+06	0	1.10286e+06	0	0	0	0	0	3.02746e+06	0	0	0	0	0	0	0	0	0	0	0	0	0	0	0	0	0	0	0	0	0	0	0	0	0	0
B3KPV5	cDNA FLJ32300 fis, clone PROST2002227, highly similar to U3 small nucleolar ribonucleoprotein protein MPP10 (Fragment)	MPHOSPH10	MPHOSPH10	SDLRKSPVFSDEDSDLDFDISK	S163	3xPhospho [S6; S10; S14]	106635	0	238527	0	87611.8	0	733183	2.77908e+06	0	0	0	0	0	0	0	123908	275584	0	243733	0	92163.4	0	51708.3	145623	0	0	58679.7	665556	0	0	0	0	0	171126	0	73599.5	0	166180	329123	0	986788	1.64496e+06	0	0	233389	0	0	0	0	1.77071e+06	0	2.12832e+06	0	0	0	1.05012e+06	0	0	0	244581	0	0	0	0	329984	3.46559e+06	0	0	2.58533e+06	590274	2.4089e+06	1.65556e+06	79635.3	0	451378	0	0	0	0	0	129134	309328	0	0	0	0	0	670856	0	0	0	0	0	0	0	0	202779	2.50929e+06	0	0	0	153949	0	0	0	385697	0	0	0	0	0	0	0	0	0	0	0	187053	0	0	0	0
B3KPV5	cDNA FLJ32300 fis, clone PROST2002227, highly similar to U3 small nucleolar ribonucleoprotein protein MPP10 (Fragment)	MPHOSPH10	MPHOSPH10	SDLRKSPVFSDEDSDLDFDISK	S167	3xPhospho [S6; S10; S14]	106635	0	238527	0	87611.8	0	733183	2.77908e+06	0	0	0	0	0	0	0	123908	275584	0	243733	0	92163.4	0	51708.3	145623	0	0	58679.7	665556	0	0	0	0	0	171126	0	73599.5	0	166180	329123	0	986788	1.64496e+06	0	0	233389	0	0	0	0	1.77071e+06	0	2.12832e+06	0	0	0	1.05012e+06	0	0	0	244581	0	0	0	0	329984	3.46559e+06	0	0	2.58533e+06	590274	2.4089e+06	1.65556e+06	79635.3	0	451378	0	0	0	0	0	129134	309328	0	0	0	0	0	670856	0	0	0	0	0	0	0	0	202779	2.50929e+06	0	0	0	153949	0	0	0	385697	0	0	0	0	0	0	0	0	0	0	0	187053	0	0	0	0
B3KPV5	cDNA FLJ32300 fis, clone PROST2002227, highly similar to U3 small nucleolar ribonucleoprotein protein MPP10 (Fragment)	MPHOSPH10	MPHOSPH10	SDLRKSPVFSDEDSDLDFDISK	S171	3xPhospho [S6; S10; S14]	106635	0	238527	0	87611.8	0	733183	2.77908e+06	0	0	0	0	0	0	0	123908	275584	0	243733	0	92163.4	0	51708.3	145623	0	0	58679.7	665556	0	0	0	0	0	171126	0	73599.5	0	166180	329123	0	986788	1.64496e+06	0	0	233389	0	0	0	0	1.77071e+06	0	2.12832e+06	0	0	0	1.05012e+06	0	0	0	244581	0	0	0	0	329984	3.46559e+06	0	0	2.58533e+06	590274	2.4089e+06	1.65556e+06	79635.3	0	451378	0	0	0	0	0	129134	309328	0	0	0	0	0	670856	0	0	0	0	0	0	0	0	202779	2.50929e+06	0	0	0	153949	0	0	0	385697	0	0	0	0	0	0	0	0	0	0	0	187053	0	0	0	0
A0A1U9X8C1	PPP1R18	PPP1R18	PPP1R18;hCG_1821276	LLESPGVEAGEGEAEKEEAGAQGRPLR	S368	1xPhospho [S4]	6.51782e+06	2.26486e+07	0	1.83015e+07	1.13348e+07	2.34295e+07	3.45923e+07	2.44722e+07	1.71523e+07	3.79229e+07	3.02859e+07	15093407	1.81223e+07	0	5.2136e+07	0	3.713e+07	2.58466e+07	0	1.53377e+07	2.15216e+06	1.05126e+07	1.95707e+07	2.06511e+07	2.7373e+07	1.99189e+07	1.8607e+07	8.26432e+06	2.00341e+07	2.56032e+07	1.31111e+07	2.18783e+07	0	1.5332e+07	3.30576e+07	3.29172e+07	1.03997e+07	2.67345e+07	4.81602e+07	1.27742e+07	2.11496e+07	1.05331e+07	1.99008e+07	0	2.48264e+07	1.8745e+07	1.00063e+07	2.19529e+07	1.28381e+07	1.45743e+07	7.37777e+06	2.26827e+07	7.22187e+06	2.05396e+07	1.46291e+07	1.78745e+07	1.95916e+07	2.03646e+07	2.59924e+07	1.72644e+07	1.41229e+07	0	1.5775e+07	0	1.83083e+07	1.9165e+07	1.61726e+07	0	2.82177e+07	1.59691e+07	11625310	2.37567e+07	2.10123e+07	2.47162e+07	2.23226e+07	1.32263e+07	1.76859e+07	2.37095e+07	1.32722e+07	1.09785e+07	1.05129e+07	3.02617e+07	1.01853e+07	0	3.31582e+07	1.60136e+07	1.82575e+07	2.63608e+07	2.02177e+07	2.33493e+07	4.30924e+06	1.604e+07	0	2.9194e+07	1.72229e+07	2.60678e+07	0	3.46128e+07	2.75991e+07	9.35688e+06	4.90529e+07	0	0	1.49766e+07	6.45354e+07	1.46491e+07	3.53784e+06	2.23324e+07	1.50428e+07	1.86857e+07	3.74292e+07	1.92321e+07	1.89775e+07	3.04384e+07	0	754923	0	8.53982e+06	0	1.32653e+07	2.27641e+07	3.06091e+07
B4DWY1	cDNA FLJ53611, highly similar to Homo sapiens pericentriolar material 1 (PCM1), mRNA	PCM1	PCM1	ILEDHGSPAGEIDDEDKDKDETETVK	S346	1xPhospho [S7]	4.94623e+07	7.39606e+07	1.17598e+08	9.80209e+07	8.84252e+07	2.55171e+07	6.30547e+07	8.30477e+07	2.99066e+07	7.58421e+07	1.25021e+08	3.16235e+07	9.36541e+07	5.37274e+07	4.53061e+07	8.45049e+07	5.90084e+07	6.02477e+07	3.57535e+07	7.17142e+07	7.16916e+07	0	8.81334e+07	6.32036e+07	84032848	3.75154e+08	5.45517e+07	7.57996e+07	7.41643e+07	7.17107e+07	6.88402e+07	9.7177e+07	3.92385e+07	7.29939e+07	5.65319e+07	6.87435e+07	1.09885e+08	7.83445e+07	7.30305e+07	105123220	7.68388e+07	1.71149e+08	1.11137e+08	2.45134e+08	1.02367e+08	6.9669e+07	6.64256e+07	80682724	1.16955e+08	9.10463e+07	1.11135e+08	7.23027e+07	9.72015e+07	1.00732e+08	1.02863e+08	1.40351e+08	4.13854e+06	1.65035e+08	1.19805e+08	3.69207e+07	7.24946e+07	1.38467e+08	5.3621e+07	0	9.19167e+07	8.72321e+07	9.15446e+07	1.1614e+08	1.03996e+08	9.97535e+07	51449092	2.27298e+08	1.1564e+08	7.92951e+07	6.50721e+07	1.064e+08	5.97644e+07	2.32179e+08	1.0301e+08	7.21422e+07	1.78325e+08	1.60052e+08	1.79004e+08	0	1.06016e+08	1.30101e+08	1.54503e+08	1.30612e+08	1.4238e+08	1.47787e+08	111117699	6.94273e+07	1.08133e+08	1.13941e+08	1.47983e+08	1.64123e+08	2.05452e+08	1.15667e+08	1.4813e+08	8.95413e+07	1.70583e+08	1.33829e+08	6.40598e+07	3.66643e+07	3.90275e+07	5.53314e+07	9.43746e+07	2.91022e+07	0	2.26078e+07	3.60639e+07	2.22032e+07	2.62168e+07	2.31315e+07	9.45746e+06	9.72992e+07	5.28612e+07	6.89353e+07	6.15603e+07	7.6193e+07	8.31658e+07	3.22792e+07
Q6ZN96	cDNA FLJ16308 fis, clone PUAEN2006335	FMNL2	FMNL2	LLEQEALMEQQDPKSPSHK	S497	1xPhospho [S15]; 1xOxidation [M8]	1.25785e+07	1.09035e+07	2.38224e+07	2.15273e+07	5.63465e+06	1.43961e+07	3.187e+07	2.4456e+07	1.60414e+07	2.21898e+07	3.02599e+07	3.97668e+07	1.01522e+07	4.62489e+07	1.63754e+07	1.3045e+07	1.55135e+07	1.07211e+07	2.87415e+07	9.54545e+06	7.17291e+06	4.20208e+06	3.4451e+06	2.2333e+06	1.70314e+07	6.91994e+06	3.53202e+07	3.34775e+06	7.74595e+06	2.012e+07	3.07529e+07	5.11383e+06	6.68384e+07	1.39269e+06	1.34432e+07	3.69537e+06	1.15981e+07	11762050	2.00076e+07	1.95225e+07	4.57428e+06	5.93489e+06	8.12523e+06	4.61228e+06	9.79728e+06	1.48424e+07	5.0458e+07	1.77727e+07	1.54132e+07	8.18941e+06	2.23226e+07	3.37878e+07	3.8103e+07	1.3631e+07	3.58692e+07	1.71403e+07	3.97659e+07	2.80615e+07	7.84314e+07	6.47653e+07	5.14515e+07	1.34821e+07	6.48446e+07	0	9.72953e+06	2.40306e+07	2.56574e+07	2.90867e+07	1.10892e+07	3.65329e+07	27303933	1.63967e+07	3.31086e+07	4.81277e+07	4.51428e+07	2.85022e+07	6.56998e+07	8.06611e+06	6.17448e+07	3.42636e+07	4.51928e+07	7.993e+06	6.31415e+07	3.22351e+07	50148088	1.58388e+07	1.9835e+07	8.68618e+06	2.53128e+07	1.54971e+07	9.95335e+06	1.07114e+07	1.72246e+07	3.53561e+07	0	0	1.20493e+07	1.53331e+07	2.48481e+07	1.44018e+07	1.35611e+07	3.01865e+06	1.54803e+07	1.6715e+07	1.92852e+07	8.00436e+06	3.32448e+07	2.45104e+07	3.53514e+07	2.74919e+07	2.23751e+07	2.0041e+07	1.80271e+07	2.55457e+07	3.83474e+07	1.46429e+07	3.25458e+07	2.5951e+07	2.58602e+07	3.44514e+07	4.58723e+07	1.13469e+07
Q6ZN96	cDNA FLJ16308 fis, clone PUAEN2006335	FMNL2	FMNL2	LLEQEALMEQQDPKSPSHK	S497	1xPhospho [S15]	1.17626e+07	7.84639e+06	1.55545e+07	4.61881e+06	7.67773e+06	9.89254e+06	2.03876e+07	1.63736e+07	1.14016e+07	2.24749e+07	1.63371e+07	4.0604e+07	6.27034e+06	2.9124e+07	3.06173e+07	5.10814e+06	6.68836e+06	5.39178e+06	1.37087e+07	6.47419e+06	7.52291e+06	3.12462e+06	3.38289e+06	4.73234e+06	6.96968e+06	8.77076e+06	1.60355e+07	2.72106e+06	5.94593e+06	9.46194e+06	1.75333e+07	3.59845e+06	0	0	7.59104e+06	4.40304e+06	1.43554e+07	1.23919e+07	1.58095e+07	3.64441e+07	7.04046e+06	5.85661e+06	1.09775e+07	6.14754e+06	1.73588e+07	2.81518e+07	2.06275e+07	3.85014e+07	2.54111e+07	1.92444e+07	2.38204e+07	3.7577e+07	2.36201e+07	2.32901e+07	1.01086e+07	13778808	2.83736e+07	1.17446e+07	3.11796e+07	2.43778e+07	2.73216e+07	8.22908e+06	3.04441e+07	2.32089e+07	1.09502e+07	1.9324e+07	2.79747e+07	3.11027e+07	9.93843e+06	3.33709e+07	3.16676e+07	3.56885e+07	3.11095e+07	3.01313e+07	3.20128e+07	3.56972e+07	3.5601e+07	1.37698e+07	7.96231e+06	3.60977e+07	2.34054e+07	5.23004e+06	9.21175e+06	713887	1.70229e+07	1.35295e+07	2.31426e+07	1.05526e+07	3.49088e+07	2.11013e+07	7.82724e+06	1.46187e+07	9.97251e+06	1.99278e+07	0	0	8.90817e+06	1.09739e+07	1.40221e+07	1.45288e+07	6.76952e+06	3.2865e+06	1.08694e+07	2.08847e+07	3.06931e+07	1.15673e+07	2.4706e+06	1.13311e+07	1.29427e+07	2.15657e+07	2.39435e+07	1.93319e+07	1.671e+07	9.55925e+06	3.54471e+06	1.31773e+07	2.2211e+07	2.73205e+07	2.36166e+07	2.60019e+07	5.67974e+07	9.44449e+06
Q71SV8	Crn-related protein kim1	XAB2	XAB2;DKFZp762C1015	SDASREELAELAQQVNPEEIQLGEDEDEDEMDLEPNEVR	S800	1xPhospho [S4]	1.10673e+06	247732	291405	362021	0	180640	141158	97449.7	0	0	0	0	0	453219	316707	209536	506874	139425	586850	239807	0	0	361841	260854	0	0	182978	62099.9	492324	573168	108611	216075	864380	0	200567	0	170764	0	0	0	779255	0	159310	0	210461	0	283386	96465.6	137577	0	0	0	806706	0	311436	0	0	244565	92037.3	0	0	0	134431	0	340177	181279	270705	0	138602	97893.3	208672	0	0	133143	170762	0	0	0	0	0	133097	150332	0	0	0	102847	108268	214785	188849	0	78138.5	61116.4	0	0	228242	297203	0	0	0	0	0	151955	0	0	0	235827	447573	0	0	280950	104129	125188	81241	212975	389213	0	352385	108495	728816	0	263811	0
B2RDE8	cDNA, FLJ96580, highly similar to Homo sapiens hepatoma-derived growth factor (high-mobility group protein 1-like) (HDGF), mRNA	-	-	SCVEEPEPEPEAAEGDGDK	S107	1xCarbamidomethyl [C2]; 1xPhospho [S1]	0	0	4.37778e+06	0	0	3.85487e+06	2.35084e+06	0	0	0	3.27202e+06	0	2.82802e+06	0	0	0	0	0	0	0	0	0	0	0	0	0	0	0	0	0	0	0	0	0	0	2.19505e+06	0	0	0	0	0	0	3.18855e+06	0	3.19138e+06	0	0	0	2.19226e+06	0	0	0	0	5.83075e+06	0	0	0	0	0	0	0	0	0	0	0	0	0	0	0	0	2.4843e+06	0	1.2396e+06	0	0	0	0	1.97558e+06	0	0	0	6.11583e+06	0	0	0	3.284e+06	4.2113e+06	1.83898e+06	0	6.10075e+06	0	0	0	0	0	0	0	0	0	0	1.91035e+07	0	0	0	0	0	0	0	0	0	0	0	0	0	0	0	0	0	0	0	0	0
B2RDE8	cDNA, FLJ96580, highly similar to Homo sapiens hepatoma-derived growth factor (high-mobility group protein 1-like) (HDGF), mRNA	-	-	SCVEEPEPEPEAAEGDGDKK	S107	1xCarbamidomethyl [C2]; 1xPhospho [S1]	3.3958e+06	4.24229e+06	3.92565e+07	5.53274e+06	8.20469e+06	2.83281e+07	1.04328e+07	1.0003e+07	2.64832e+06	8.2512e+06	2.70448e+07	5.14862e+06	2.06743e+07	0	0	6.62728e+06	5.08168e+06	0	0	8.27313e+06	1.23407e+07	0	1.82367e+06	0	0	0	1.03575e+07	3.53157e+06	5.78666e+06	3.42402e+06	0	0	0	0	0	2.3363e+07	8.31274e+06	0	0	1.54224e+07	2.105e+07	1.55111e+07	1.7581e+07	1.45314e+07	1.46115e+07	1.71529e+07	2.86609e+06	3.17799e+06	1.80751e+07	5.56114e+06	7.98326e+06	6.78276e+06	8.48048e+06	4.54552e+07	2.76066e+06	2.65283e+06	3.91648e+06	7.83622e+06	1.3066e+07	3.48247e+06	4.57819e+06	1.12249e+07	8.99666e+06	0	1.16281e+07	4.82731e+06	2.83919e+06	1.53396e+07	2.21928e+06	5.5128e+06	26796700	8.51947e+06	1.53268e+07	6.85781e+06	4.2388e+06	2.53945e+06	5.02528e+06	1.42943e+07	0	0	2.26565e+07	3.48158e+07	9.87625e+06	0	1.63585e+07	1.98385e+07	1.52676e+07	1.19903e+07	7.6031e+06	2.42838e+07	5.76715e+06	9.24582e+06	2.28447e+07	6.08035e+06	0	0	9.62374e+06	0	7.61128e+06	1.54067e+07	1.44978e+08	0	0	0	0	1.87423e+06	2.23859e+06	0	0	9.23298e+06	0	0	0	0	0	0	0	0	2.43031e+06	2.75266e+06	0	0
B7Z6W7	Tyrosine-protein kinase	FYN	FYN;c-fgr;YES1;FGR	LIKDDEYNPCQGSK	Y346	1xCarbamidomethyl [C10]; 1xPhospho [Y7]	1.25009e+06	0	0	5.20315e+06	0	0	5.09373e+06	4.10054e+06	1.68378e+07	6.56183e+06	7.94922e+06	0	0	0	4.31978e+06	0	9.84957e+06	0	4.65905e+06	0	0	2.02639e+06	0	0	0	0	9.42581e+06	0	0	0	1.2048e+07	2.58666e+06	1.32737e+07	0	2.05273e+07	7.56921e+06	0	0	7.14732e+06	0	0	0	0	0	0	0	2.25006e+06	0	0	0	0	1.59947e+06	0	0	3.00815e+06	3.29082e+06	5.1215e+06	1.61886e+06	2.88488e+06	1.93368e+06	0	0	1.27087e+06	0	0	2.74197e+06	2.04462e+06	4.01018e+06	0	0	0	0	5.13281e+06	6.58078e+06	1.12691e+07	1.49769e+07	3.51004e+06	0	0	0	0	0	0	0	3.87835e+06	0	0	0	0	0	0	0	0	0	0	0	0	0	0	0	0	0	9.1708e+06	6.94533e+06	9.03968e+06	1.30625e+07	1.60282e+07	0	0	0	7.07445e+06	1.59039e+07	1.24694e+07	2.40931e+07	0	0	6.70701e+06	0	4.40398e+06	8.733e+06	2.10523e+07	8.46144e+06
A0A1U9XBC3	Mediator of DNA damage checkpoint protein 1	MDC1	MDC1	LLLAEDSEEEVDFLSER	S168	1xPhospho [S7]	1.0187e+07	4.69943e+06	6.94544e+06	5.80625e+06	570665	571947	478119	798321	1.46545e+06	755284	584435	356783	169155	283235	3.12629e+06	576587	454960	640899	597705	586883	247272	635720	308121	503305	0	236117	589106	2.90125e+06	625472	540045	347773	773708	0	0	464611	1.10517e+06	1.31013e+06	539474	1.41963e+06	346755	281324	762429	690559	72673.3	81309.9	255091	0	195243	437605	181913	0	231684	518917	119996	574659	476015	610855	765452	529029	7.10262e+06	1.06021e+06	0	1.64028e+06	340105	347555	1.34166e+06	383989	0	5.10943e+06	562723	359841	770179	517980	220927	454336	0	156660	329856	175579	292197	575366	0	444808	0	0	397274	216204	255031	469998	122852	0	421634	250704	0	1.2628e+06	661136	6.92788e+06	418047	3.76405e+06	4.99289e+06	0	4.60532e+06	7.83007e+06	4.9869e+06	1.93375e+06	1.28349e+07	7.11358e+06	455413	0	286541	522019	695940	1.43757e+06	174857	1.23028e+06	0	0	260376	0	194365	0	2.69436e+06
Q53HL9	Sorting nexin-1 (Fragment)	SNX2	SNX2;SNX1	LPPPFPGLEPESEGAAGGSEPEAGDSDTEGEDIFTGAAVVSK	S32	2xPhospho [S19; S]	532232	0	477069	0	198772	0	361027	367891	0	0	65002.4	0	0	0	77748.7	0	0	0	0	0	189427	0	100338	0	184195	273238	246751	359851	126362	0	91482	0	0	0	0	134725	826523	1.81392e+06	0	0	0	0	74694.4	0	105490	0	0	0	75364.4	0	0	1.66297e+06	0	167302	51582.6	90182.7	0	116994	0	0	0	0	0	0	3.45567e+06	1.70871e+07	0	0	3.30712e+06	2.11545e+06	1.86458e+06	2.34465e+06	376437	126979	915597	587629	0	136127	0	1.2091e+06	1.96693e+07	2.32485e+06	825913	0	956230	0	33037.2	107427	0	84406.9	0	0	0	9.06195e+06	4.11737e+06	227769	344051	1.00059e+07	961596	0	2.82321e+06	1.41641e+06	141549	198423	0	298918	0	304215	0	485564	0	0	129160	0	0	0	0	80833.7	0	175208	0	0
B7Z2L1	cDNA FLJ55775, highly similar to Growth-arrest-specific protein 7	MLL/GAS7	MLL/GAS7;GAS7	RYYVNTTTNETTWERPSSSPGIPASPGSHR	S69	1xPhospho [S25]	0	2.05287e+06	1.07716e+06	0	4.14242e+06	3.9833e+06	3.8456e+06	0	0	0	1.11218e+06	0	0	0	0	1.44096e+06	0	0	5.80653e+06	0	2.9149e+06	2.69819e+06	2.84419e+06	0	0	0	0	0	0	2.13939e+06	1.06779e+06	1.3466e+06	0	0	0	0	0	1.04832e+07	6.04375e+06	0	0	0	2.09638e+06	0	0	0	0	3.74814e+06	4.90056e+06	0	0	0	0	0	0	0	0	0	0	0	0	0	0	0	0	0	4.7261e+06	0	0	0	1.13016e+06	0	4.36074e+06	4.50308e+06	0	0	1.77069e+06	0	0	0	2.03014e+06	0	0	0	0	7.52322e+06	5.64527e+06	802525	0	3.83748e+06	6.81942e+06	0	0	0	3.44106e+06	0	6.74886e+06	0	0	0	0	0	1.57318e+06	0	0	0	0	0	3.49173e+06	6.51001e+06	0	0	0	6.50835e+06	578070	0	0	0	0	0	0	3.29119e+06
Q6ZT73	cDNA FLJ44903 fis, clone BRAMY3005184, highly similar to Mus musculus ankyrin 3, epithelial (Ank3)	ANK3	ANK3	RYSYLTEPGMSPQSPCER	S696	1xCarbamidomethyl [C16]; 1xPhospho [S3]	0	0	0	0	0	0	0	0	0	0	0	0	0	0	0	0	0	0	0	0	0	0	0	0	0	0	0	0	0	0	0	0	0	0	0	0	0	0	0	0	0	0	0	0	1.79568e+06	0	0	0	1.82837e+06	0	0	0	0	0	0	0	0	0	0	0	0	0	0	0	0	0	0	0	0	1.71866e+06	886414	0	0	0	0	0	0	0	0	0	4.20472e+06	0	0	0	0	0	0	648779	0	0	0	0	0	0	0	0	0	0	0	0	0	0	0	0	0	0	0	0	0	0	0	0	0	0	0	0	0	0	0	0	0	0
B3KY42	cDNA FLJ46788 fis, clone TRACH3028855, highly similar to Pseudouridylate synthase 7 homolog	PUS7	PUS7	IPLFNTDVDNLEGKTPPVFASEGK	T610	1xPhospho [T15]	0	0	338380	0	0	0	0	36324.9	0	0	0	0	0	0	0	0	84425.5	0	0	0	106342	0	0	0	0	0	0	0	0	0	0	0	0	0	0	0	0	0	0	0	0	0	0	0	0	0	0	145553	0	0	0	0	0	0	0	0	0	0	0	0	0	0	0	0	673062	0	0	0	320532	0	0	0	37568.7	54587	0	0	0	0	0	0	0	0	0	0	0	0	0	0	0	0	0	0	0	0	0	0	0	0	0	0	0	0	0	216442	0	0	0	0	0	0	0	0	0	0	296111	0	0	0	0	0	0	0
A8K4F3	cDNA FLJ76162, highly similar to Homo sapiens Z-DNA binding protein 1 (ZBP1), mRNA	ZBP1	ZBP1	IPSPGTHPEGEAAQR	S309	1xPhospho [S3]	1.62518e+07	1.46106e+07	2.0468e+06	1.1044e+07	8.23874e+06	2.04082e+06	8.2786e+06	3.73914e+07	6.33704e+06	8.72299e+06	1.33303e+07	1.04747e+07	0	1.12302e+07	8.914e+06	1.49519e+07	1.54168e+07	9.11214e+06	8.56379e+06	2.04118e+07	6.50637e+06	3.79377e+06	1.32538e+07	8.77811e+06	2.07511e+07	9.31247e+06	2.95356e+07	3.16527e+07	2.70282e+07	6.74378e+06	1.42612e+07	1.14359e+07	3.23849e+07	1.04809e+07	1.79058e+07	4.64061e+07	9.2685e+07	1.62588e+07	1.46392e+07	1.68574e+07	1.77612e+07	1.75057e+07	1.26726e+07	4.55937e+06	5.82141e+06	2.12451e+07	1.0709e+07	1.16863e+07	1.34835e+07	1.15047e+08	1.14702e+07	3.95642e+07	8.48574e+06	1.19795e+07	9.8795e+06	1.6112e+07	1.03951e+07	2.31464e+07	2.40999e+07	8.09223e+06	8.7982e+06	1.40611e+07	6.53235e+06	0	1.16723e+07	2.12035e+07	1.44081e+07	2.30394e+07	1.02614e+07	8.51966e+06	9450906	4.54819e+07	2.11479e+07	1.61353e+07	1.58159e+07	1.49842e+07	9.27116e+06	8.50878e+07	1.16743e+07	9.22004e+06	0	2.2988e+07	8.17248e+06	9.94869e+07	1.55763e+07	9.59605e+06	1.73955e+07	837313	5.81995e+06	1.17378e+07	1.41193e+07	7.57083e+06	2.84335e+07	2.11635e+07	2.51733e+07	3.81516e+06	0	3.0932e+07	2.76255e+07	1.83791e+07	0	1.10161e+07	6.05998e+06	6.56794e+06	7.75882e+06	6.12271e+06	5.19979e+06	1.11245e+07	2.9842e+06	2.30216e+06	7.73142e+06	6.86061e+06	5.53502e+06	1.98823e+07	9.61851e+06	1.51615e+07	0	6.05386e+06	1.12419e+07	1.16771e+07	0	2.89473e+06
B2R7F8	Plasminogen	PLG	PLG;PLGLB1;DKFZp779M0222;PLGL	IPSCDSSPVSTEQLAPTAPPELTPVVQDCYHGDGQSYR	S358	2xCarbamidomethyl [C4; C29]; 1xPhospho [S10]	0	394572	0	0	1.48484e+06	1.44262e+06	366926	1.62947e+06	0	895820	461781	412097	0	0	0	1.20517e+06	433875	971515	922637	198396	185754	1.3479e+06	156099	175767	618937	0	697123	127486	388637	495468	605802	0	0	639224	406139	296280	0	256166	0	0	194951	0	0	284499	0	0	317991	169225	0	0	384534	0	58817.8	0	85525.5	0	183491	0	129339	0	162336	0	0	0	0	0	661583	0	0	780572	1.65012e+06	0	153229	0	743463	0	1.23234e+06	0	180792	129998	0	298836	0	0	0	437156	0	1.18181e+06	0	0	288394	155289	0	0	304729	325651	0	0	0	0	0	0	673250	373692	0	0	0	491763	797825	588234	242172	1.68156e+06	2.15831e+06	0	0	0	0	0	0	192984	0	0
B4E2F9	cDNA FLJ57038, highly similar to Filamin-A	FLNA	FLNA;FLNB;FLNC;DKFZp686A1668;FLJ00119	IPEISIQDMTAQVTSPSGK	S313	1xPhospho [S15]; 1xOxidation [M9]	747375	5.2588e+06	8.8357e+06	9.74937e+06	2.91684e+07	2.47841e+07	2.23223e+07	9.34489e+06	6.59407e+06	0	4.75575e+06	1.01426e+07	0	580356	3.9638e+06	0	336900	8.07454e+06	259076	52836.1	2.4857e+07	802522	5.71443e+06	6.05664e+06	1.9713e+07	0	1.01366e+07	2.10463e+06	2.53897e+07	5.06728e+06	3.93733e+06	1.16521e+07	884230	6.59929e+06	3.90137e+06	3.44731e+06	0	4.08778e+06	1.2841e+07	1.30928e+07	7.2682e+06	0	2.88966e+06	0	2.70091e+07	1.48659e+07	0	1.98159e+07	2.23515e+07	1.53881e+07	1.58254e+07	1.16015e+07	5.72948e+06	0	1.91913e+07	2.25754e+07	7.372e+06	8.30537e+06	1.17275e+07	2.20918e+07	3.49261e+07	1.79928e+06	2.29986e+07	5.9292e+06	1.29275e+07	0	1.4845e+07	84346.9	1.93104e+07	9.9629e+06	6.8481e+06	0	9.02901e+06	2.38419e+07	4.31731e+07	5.5752e+06	2.02183e+07	0	7.69221e+06	7.02192e+07	3.19785e+07	1.26161e+07	2.26291e+07	2.54475e+06	1.30239e+07	2.80435e+06	1.4878e+07	1.78524e+06	1.20768e+07	4.69219e+06	91183	7.84554e+06	9.24436e+06	4.34085e+06	1.39904e+07	0	4.21052e+06	1.24994e+07	5.59112e+06	7.68655e+06	4.84591e+06	2.66824e+07	0	6.16753e+07	4.9281e+06	6.26349e+06	1.55122e+07	1.82972e+06	2.10694e+06	1.52457e+06	1.19396e+07	1.07771e+07	5.81557e+06	5.45982e+06	2.92496e+06	1.4585e+06	1.48641e+06	8.97315e+06	2.67629e+06	4.00907e+07	3.13174e+06	8.83359e+06
B7Z3X3	cDNA FLJ56097, highly similar to Homo sapiens dystrobrevin, alpha (DTNA), transcript variant 2, mRNA	DTNB	DTNB;DTNA	SAPDISFTIDANK	S148	1xPhospho [S1]	0	0	1.41927e+06	0	0	2.22743e+06	2.75145e+06	0	2.51978e+06	0	2.89433e+06	0	0	0	2.37911e+06	0	0	0	0	0	0	0	0	0	0	0	0	0	6.78287e+06	0	0	0	0	0	1.48357e+06	581016	424752	0	2.82539e+06	0	1.57752e+06	0	1.24643e+06	0	3.2523e+06	4.23896e+06	1.75338e+06	2.4498e+06	5.48826e+06	2.92757e+06	0	3.84168e+06	2.57998e+06	0	4.14934e+06	6.02337e+06	340348	1.31662e+06	2.25885e+06	4.81053e+06	5.45815e+06	0	4.55509e+06	0	3.37477e+06	4.16051e+06	3.18846e+06	0	7.68412e+06	3.85527e+06	3.52146e+06	0	3.06414e+06	4.36905e+06	4.24179e+06	0	4.0622e+06	0	0	7.80627e+06	4.38269e+06	0	0	0	0	0	1.24843e+06	617422	3.06003e+06	2.32329e+06	0	2.76333e+06	0	0	0	0	0	0	0	0	0	0	0	6.00501e+06	4.51816e+06	5.65517e+06	0	0	0	0	2.98184e+06	0	2.34736e+06	1.23714e+06	0	0	0	0	0	7.23152e+06	2.21325e+06	0
B4DND2	cDNA FLJ54643, highly similar to Homo sapiens SET domain and mariner transposase fusion gene (SETMAR), mRNA	SETMAR	SETMAR	SAQWLDQEEAPK	S252	1xPhospho [S1]	7.69071e+06	9.88377e+06	3.49483e+06	1.34513e+07	1.02676e+07	1.98918e+07	1.60308e+07	8.73384e+06	1.62558e+07	2.8876e+07	1.29743e+07	2.0835e+07	1.28462e+07	0	2.18734e+07	1.77409e+07	9.60961e+06	1.01042e+07	2.33183e+07	7.99831e+06	8.19263e+06	1.89974e+07	1.07039e+07	3.65492e+06	1.35402e+07	3.17711e+06	6.46868e+06	1.20936e+07	5.01263e+06	1.49566e+07	415225	3.79873e+06	0	5.29136e+06	7.54064e+06	829177	548798	611050	7.72216e+06	7.93027e+06	1.10369e+07	7.33325e+06	9.9588e+06	9.9964e+06	6.70926e+06	1.28935e+07	1.54814e+07	4.59587e+06	7.09126e+06	2.79081e+06	1.32046e+07	7.13658e+06	6.85305e+06	3.51669e+06	6.08523e+06	4.33223e+06	2.64524e+07	1.01604e+06	1.22292e+07	1.71296e+07	7.05441e+06	1.14607e+07	1.73271e+07	0	3.40067e+06	655774	1.06573e+07	3.90368e+06	5.49338e+06	5.03668e+06	4921870	0	1.00853e+07	1.10756e+07	8.39388e+06	6.57632e+06	5.33262e+06	2.26398e+06	9.05241e+06	7.94936e+06	4.81163e+06	5.56885e+06	6.48848e+06	0	6.97938e+06	1.70078e+07	1.52136e+07	3.79799e+06	1.14049e+07	9.59111e+06	1.88394e+07	1.11916e+07	0	5.87724e+06	0	0	5.96429e+06	5.86206e+06	6.56249e+06	9.25671e+06	1.26221e+07	5.67847e+06	8.87455e+06	1.54071e+07	1.1304e+07	8.93267e+06	1.79259e+07	2.7608e+07	0	3.13104e+07	1.83132e+07	2.3426e+07	1.69824e+07	1.82844e+07	0	0	0	9.51612e+06	0	6.22858e+06	1.07967e+07	2.14005e+07
B3KP90	Protein-serine/threonine phosphatase	PPM1B	PPM1B	LNPHRESDGASDEAEESGSQGK	S376	1xPhospho [S7]	0	0	0	0	0	0	0	33116.2	0	0	0	0	0	0	0	0	0	0	0	0	0	0	0	0	0	199774	0	228685	0	0	0	2.11516e+06	0	0	0	93113.8	1.68124e+06	0	0	0	0	0	0	0	0	0	1.75691e+06	0	0	0	0	0	0	0	0	0	0	0	0	0	0	0	1.45807e+06	0	0	0	0	0	0	0	34282.6	0	0	0	0	0	0	0	0	0	0	0	0	0	0	0	0	0	0	0	0	0	0	0	0	0	0	0	0	0	0	0	0	0	0	0	0	0	0	0	0	0	0	0	0	0	0	0	0	0	0	0
B4DGC5	cDNA FLJ60491, highly similar to IQ motif and Sec7 domain-containing protein 1	IQSEC1	IQSEC1	SALSSSLRDLSEAGKR	S911	1xPhospho [S6]	0	0	0	0	0	0	0	0	0	1.80555e+06	1.14029e+06	2.03429e+06	0	5.46235e+06	1.85224e+06	0	0	0	0	0	0	0	0	0	0	0	0	0	3.27048e+06	0	0	0	0	0	0	1.1148e+06	0	1.25749e+06	6.08506e+06	0	0	0	0	0	0	2.25279e+06	0	2.51481e+06	3.31696e+06	0	0	0	496806	0	2.82111e+06	4.512e+06	0	0	875038	2.67787e+06	3.16715e+06	0	1.60332e+06	0	0	0	0	0	3.05287e+06	3.31148e+06	444494	0	0	1.36738e+06	2.30631e+06	0	1.7797e+06	0	0	8.55493e+06	0	0	0	0	0	0	0	0	0	0	0	2.24535e+06	0	0	0	0	0	0	0	0	0	0	0	2.85947e+06	8.64128e+06	3.69678e+06	0	0	0	0	0	0	1.31689e+06	1.43355e+06	0	4.67208e+06	0	1.59412e+06	2.62126e+06	4.3039e+06	1.78718e+06	0
A8K2T5	cDNA FLJ77047, highly similar to Homo sapiens zinc finger protein 217 (ZNF217), mRNA (Fragment)	ZNF217	ZNF217	SASNTAAEFGEPLPK	S906	1xPhospho [S3]	0	1.30328e+06	2.60395e+06	0	0	755983	677107	1.41647e+06	0	0	2.23895e+06	0	0	0	1.14066e+06	0	0	0	0	0	703208	0	1.16005e+06	695085	0	1.27871e+06	1.65917e+06	1.81054e+06	0	0	638734	0	0	0	0	1.90356e+06	1.49391e+06	0	1.07827e+06	0	0	0	1.23327e+06	0	750876	0	798815	0	0	0	0	0	0	0	0	0	0	760542	2.39737e+06	0	0	0	0	0	0	0	1.08795e+06	0	833274	741478	2.41506e+06	0	954573	954076	1.988e+06	0	0	1.91163e+06	0	0	0	0	0	0	0	0	0	0	1.87477e+06	0	0	0	0	0	0	0	0	0	0	0	0	0	0	0	0	0	0	0	0	0	0	0	0	981778	0	0	0	0	0	0	0	0
B2RBH6	cDNA, FLJ95513, highly similar to Homo sapiens cyclin fold protein 1 (CFP1), mRNA	CCNYL1	CCNYL1;CCNY	SASADNLTLPR	S326	2xPhospho [S3; T8]	4.43624e+06	7.62829e+06	3.33636e+06	3.63327e+06	5.02818e+06	2.29585e+06	5.53991e+06	6.97588e+06	4.0158e+06	0	3.81687e+06	2.64444e+06	1.30032e+06	0	0	2.35605e+06	3.1149e+06	2.88662e+06	0	781994	2.39884e+06	0	0	1.07124e+06	1.19327e+06	0	0	611313	0	0	0	0	0	3.15587e+06	2.09838e+06	4.94055e+06	1.01902e+06	0	0	5.47337e+06	5.0066e+06	0	8.04117e+06	5.79466e+06	8.25584e+06	4.28538e+06	5.578e+06	7.09063e+06	3.15707e+06	5.96712e+06	6.90707e+06	3.75053e+06	5.32326e+06	6.44121e+06	5.27875e+06	7.08893e+06	1.3017e+06	5.8737e+06	8.40157e+06	5.29881e+06	3.79866e+06	0	3.80447e+06	0	8.43304e+06	5.55584e+06	3.0002e+06	5.20054e+06	7.74702e+06	4.14694e+06	5.76527e+06	3.91586e+06	6.35441e+06	3.39097e+06	4.32445e+06	5.87067e+06	3.85646e+06	5.03239e+06	3.21592e+06	4.2617e+06	3.33135e+06	5.91179e+06	0	0	0	1.43648e+07	6.73236e+06	1.50991e+07	7.70243e+06	4.88156e+06	4.18585e+06	3.39114e+06	0	0	0	0	0	0	0	0	4.4012e+06	3.69714e+06	3.27156e+06	2.57278e+06	4.78865e+06	4.34752e+06	0	2.8684e+06	0	0	3.35641e+06	3.24888e+06	1.26442e+06	2.65635e+06	0	0	0	2.57177e+06	0	0	7.34767e+06	2.24231e+06
B2RBH6	cDNA, FLJ95513, highly similar to Homo sapiens cyclin fold protein 1 (CFP1), mRNA	CCNYL1	CCNYL1;CCNY	SASADNLTLPR	T331	2xPhospho [S3; T8]	4.43624e+06	7.62829e+06	3.33636e+06	3.63327e+06	5.02818e+06	2.29585e+06	5.53991e+06	6.97588e+06	4.0158e+06	0	3.81687e+06	2.64444e+06	1.30032e+06	0	0	2.35605e+06	3.1149e+06	2.88662e+06	0	781994	2.39884e+06	0	0	1.07124e+06	1.19327e+06	0	0	611313	0	0	0	0	0	3.15587e+06	2.09838e+06	4.94055e+06	1.01902e+06	0	0	5.47337e+06	5.0066e+06	0	8.04117e+06	5.79466e+06	8.25584e+06	4.28538e+06	5.578e+06	7.09063e+06	3.15707e+06	5.96712e+06	6.90707e+06	3.75053e+06	5.32326e+06	6.44121e+06	5.27875e+06	7.08893e+06	1.3017e+06	5.8737e+06	8.40157e+06	5.29881e+06	3.79866e+06	0	3.80447e+06	0	8.43304e+06	5.55584e+06	3.0002e+06	5.20054e+06	7.74702e+06	4.14694e+06	5.76527e+06	3.91586e+06	6.35441e+06	3.39097e+06	4.32445e+06	5.87067e+06	3.85646e+06	5.03239e+06	3.21592e+06	4.2617e+06	3.33135e+06	5.91179e+06	0	0	0	1.43648e+07	6.73236e+06	1.50991e+07	7.70243e+06	4.88156e+06	4.18585e+06	3.39114e+06	0	0	0	0	0	0	0	0	4.4012e+06	3.69714e+06	3.27156e+06	2.57278e+06	4.78865e+06	4.34752e+06	0	2.8684e+06	0	0	3.35641e+06	3.24888e+06	1.26442e+06	2.65635e+06	0	0	0	2.57177e+06	0	0	7.34767e+06	2.24231e+06
Q59H48	Lymphocyte adaptor protein variant (Fragment)	SH2B3	SH2B3	SAGELPAAHTAAAPGTPGEAAETPARPGLAK	S14	1xPhospho [S1]	0	0	0	0	0	0	0	3.05349e+06	0	0	0	0	0	0	0	0	4.10471e+06	0	0	0	968182	0	0	0	0	1.04453e+06	0	1.47497e+06	0	0	0	0	0	0	1.45435e+06	1.06343e+06	0	0	0	0	0	0	556345	0	2.36809e+06	1.75221e+06	699418	5.77507e+06	0	1.0241e+07	0	0	0	0	0	1.16739e+06	0	0	0	0	0	0	0	0	0	0	0	0	0	0	0	0	0	3.26384e+06	2.83878e+06	0	0	1.27801e+06	0	3.25659e+06	2.03824e+06	0	0	0	0	0	1.00609e+06	385220	0	0	0	0	0	0	0	0	0	0	0	0	0	0	0	0	0	0	0	0	0	0	0	0	0	0	0	0	0	0	0	0	0	0
B4DWY1	cDNA FLJ53611, highly similar to Homo sapiens pericentriolar material 1 (PCM1), mRNA	PCM1	PCM1	IIEDGDGAGAETPVIENR	T181	1xPhospho [T12]	0	0	3.66996e+06	1.93504e+06	2.66539e+06	1.25367e+06	3.36577e+06	2.59533e+06	8.61029e+06	0	3.50177e+06	0	2.18949e+06	0	1.80724e+06	3.38217e+06	1.82687e+06	2.14005e+06	0	3.75257e+06	0	0	2.61863e+06	2.68118e+06	0	1.58679e+07	2.54664e+06	0	2.63237e+06	4.81287e+06	1.04374e+06	1.67691e+06	0	0	0	6.34707e+06	7.82943e+06	0	4.76616e+06	0	2.26227e+06	0	3.38523e+06	8.25331e+06	1.80356e+06	1.42326e+06	5.95868e+06	0	0	0	4.4347e+06	5.42547e+06	2.38572e+06	2.55218e+06	1.18438e+06	1.99229e+06	0	1.05263e+07	5.05119e+06	1.66804e+06	880133	3.04555e+06	1.33993e+06	0	0	1.48725e+06	2.04839e+06	0	1.34965e+06	1.23628e+06	1.60732e+06	1.17009e+07	0	0	4.16964e+06	1.76794e+06	1.82324e+06	2.02734e+07	0	2.76696e+06	3.52905e+06	9.8981e+06	2.88156e+06	0	0	1.99936e+06	3.01808e+06	4.37016e+06	2.92089e+06	3.07754e+06	0	1.14044e+06	0	2.69885e+06	0	0	1.81601e+06	0	0	0	1.28219e+07	1.97873e+06	1.20828e+06	2.01502e+06	4.66001e+06	3.82794e+06	0	0	0	0	2.25446e+06	0	2.79952e+06	3.93029e+06	0	0	0	0	0	2.6357e+06	1.22762e+07	2.91842e+06
A8K940	cDNA FLJ77630, highly similar to Homo sapiens BPY2 interacting protein 1, mRNA	MAP1S	MAP1S	SEVAAGGGSWDDR	S321	1xPhospho [S9]	1.24014e+07	3.37634e+06	9.75036e+06	4.48809e+06	1.06911e+07	7.94407e+06	4.67053e+06	6.06712e+06	1.18939e+07	7.84522e+06	1.46347e+07	5.70984e+06	1.31424e+07	3.08011e+06	5.53315e+06	8.02367e+06	1.31509e+07	8.01421e+06	8.55664e+06	1.0241e+07	7.05221e+06	4.50891e+06	6.66873e+06	8.6609e+06	9.01834e+06	1.02062e+07	8.92061e+06	6.35925e+06	9.40969e+06	8.38866e+06	1.42043e+07	1.36526e+07	0	1.46905e+07	1.18332e+07	8.25703e+06	9.33485e+06	9.34154e+06	5.64044e+06	2.07003e+07	7.73687e+06	1.24951e+07	8.15275e+06	1.75225e+07	1.49139e+07	1.08085e+07	8.33041e+06	4.19265e+06	8.32833e+06	5.2991e+06	6.04099e+06	6.30445e+06	3.73276e+06	1.39356e+07	8.95717e+06	4.55335e+06	1.78637e+06	2.35837e+06	6.09568e+06	4.10627e+06	3.68877e+06	1.18822e+07	3.38899e+06	6.98568e+07	4.30124e+06	0	5.59967e+06	6.28714e+06	5.5603e+06	3.4552e+06	4916968	7.26027e+06	6.84505e+06	4.82854e+06	4.42927e+06	6.71145e+06	3.87211e+06	1.39897e+07	1.84235e+06	3.88202e+06	1.01727e+07	2.32449e+07	5.28801e+06	0	5.91814e+06	1.5658e+07	1.68957e+07	1.42938e+07	5.53166e+06	1.50643e+07	1.184e+07	1.01215e+07	1.63499e+07	6.2696e+06	1.10438e+07	1.03816e+07	1.22146e+07	7.49729e+06	7.7011e+06	8.76982e+06	1.7367e+07	0	4.95802e+06	4.20051e+06	7.44573e+06	4.57058e+06	2.19609e+06	1.20231e+07	0	4.13763e+06	6.4904e+06	4.74497e+06	6.08675e+06	5.58455e+06	2.9997e+06	1.23143e+07	1.51745e+06	5.40557e+06	7.07814e+06	0	8.44141e+06	4.38566e+06
A8K940	cDNA FLJ77630, highly similar to Homo sapiens BPY2 interacting protein 1, mRNA	MAP1S	MAP1S	SEVAAGGGSWDDRLR	S321	1xPhospho [S9]	0	2.5322e+06	983046	0	722259	1.26094e+06	0	1.1817e+06	0	0	1.51106e+06	1.4053e+07	2.17749e+07	109916	2.38891e+06	1.95743e+06	1.54564e+06	0	1.57104e+06	1.66747e+06	1.82818e+06	0	1.59655e+07	1.33948e+06	1.20502e+06	2.00363e+06	1.52372e+06	1.438e+06	3.19455e+06	0	0	0	2.80924e+06	8.33021e+06	7.49766e+06	2.78332e+06	7.83726e+06	1.8674e+06	6.22546e+06	3.70699e+06	2.89171e+07	3.33427e+07	663533	1.61594e+06	3.44809e+07	2.41637e+07	3.67486e+06	1.78301e+07	16032371	1.63206e+07	1.77306e+07	0	1.57611e+07	2.13548e+06	2.1852e+06	1.36274e+07	2.93309e+06	8.7831e+06	2.2265e+07	1.17116e+06	2.09314e+07	2.23521e+07	1.92214e+06	0	2.24315e+07	1.73764e+07	1.97148e+06	2.46786e+07	1.63659e+07	1.52508e+07	1.48773e+07	0	2.78797e+07	2.81754e+06	2.37983e+07	2.69818e+07	2.25967e+07	3.0008e+06	1.34333e+06	1.47843e+07	7.79652e+06	2.11346e+07	1.5448e+07	595537	0	3.38384e+06	3.44563e+06	2.177e+06	0	0	2.87205e+06	2.18341e+06	2.48945e+07	0	0	0	0	0	0	0	0	0	1.05859e+07	1.95084e+06	3.23292e+06	0	1.36559e+06	0	0	2.41802e+06	1.22753e+06	0	1.3809e+06	1.1401e+06	0	89318	0	1.5686e+07	0	1.58186e+07	1.92255e+07	1.37688e+06
B3KQM5	cDNA FLJ90736 fis, clone PLACE1010784, highly similar to Probable G-protein coupled receptor 34	GPCR	GPCR;GPR34	SESTSEFKPGYSLHDTSVAVK	S355	1xPhospho [S3]	0	3.24647e+06	0	0	4.85471e+06	0	2.19474e+06	2.88099e+06	4.00228e+06	0	3.03633e+06	0	8.77007e+06	0	0	0	0	0	0	4.45847e+06	3.64504e+06	0	0	0	4.30216e+06	3.67798e+06	6.03771e+06	6.90584e+06	8.4929e+06	0	3.11531e+06	8.03819e+06	0	2.11974e+07	2.97218e+07	2.6142e+07	0	1.11838e+07	6.51511e+06	0	7.52793e+06	0	3.61336e+06	0	7.67782e+06	6.56122e+06	2.1028e+06	0	8.0137e+06	0	0	5.27644e+06	0	1.56833e+06	3.0032e+06	8.85311e+06	3.72368e+06	754532	2.94589e+06	0	2.69272e+06	0	0	0	1.8591e+06	0	1.49104e+06	0	4.91739e+06	3.51392e+06	4281099	0	2.60904e+06	1.61455e+07	1.16507e+07	3.9168e+06	2.39985e+06	0	0	3.0468e+06	9.55881e+06	8.34211e+06	0	0	6.3352e+06	4.61373e+06	4.05197e+06	398782	2.81112e+06	0	0	2.27578e+06	4.04792e+06	0	1.06809e+07	0	0	3.32559e+06	4.2956e+06	0	0	0	0	1.89835e+06	5.36945e+06	0	0	0	0	0	0	0	0	0	0	0	0	0	0	0	9.35207e+06	0
B3KQM8	cDNA FLJ90752 fis, clone PLACE3000181, highly similar to Homo sapiens protocadherin 1 (cadherin-like 1) (PCDH1), transcript variant 2, mRNA	PCDH1	PCDH1	LGPLALPEDHYER	Y855	1xPhospho [Y11]	2.13192e+06	3.98591e+06	0	1.37378e+06	3.79669e+06	1.04383e+07	9.05769e+06	2.66742e+06	1.80148e+07	0	1.13937e+06	2.29338e+07	0	297486	1.02567e+07	0	1.33598e+06	2.37013e+06	1.35713e+07	2.05705e+06	2.77211e+06	2.14407e+06	0	2.35024e+06	0	0	0	2.83896e+06	5.59038e+06	0	2.51678e+06	1.9391e+06	0	3.20906e+06	732206	7.58543e+06	654026	7.75444e+06	1.71061e+06	0	0	0	736730	0	1.63003e+06	7.56204e+06	5.90264e+06	0	0	0	3.66825e+06	0	2.14733e+06	0	6.92267e+06	1.38589e+06	7.15146e+06	4.68867e+06	8.26312e+06	1.66468e+07	0	0	3.66878e+06	0	1.13907e+06	9.87562e+06	4.33694e+06	0	0	4.32793e+06	0	0	3.25283e+06	0	1.53724e+07	6.38809e+06	9.38243e+06	1.15455e+06	0	1.22184e+07	746211	0	0	0	0	0	0	0	0	0	0	1.85923e+06	0	0	0	0	0	1.87078e+06	0	0	2.23155e+06	0	1.56295e+06	2.14043e+07	1.56762e+07	2.34834e+07	7.74887e+06	0	0	290330	6.30582e+06	2.53919e+07	3.16885e+07	4.20995e+06	0	0	0	26581515	344268	2.5989e+07	5.37549e+06	0
B3KQM5	cDNA FLJ90736 fis, clone PLACE1010784, highly similar to Probable G-protein coupled receptor 34	GPCR	GPCR;GPR34	SESTSEFKPGYSLHDTSVAVK	S355	2xPhospho [S]	6.15631e+06	0	2.68019e+06	1.53189e+06	4.37403e+06	4.34564e+06	5.21448e+06	1.80921e+06	1.19264e+07	0	3.3086e+06	3.11679e+06	1.28308e+06	0	1.51442e+06	0	2.01525e+06	2.64918e+06	4.14211e+06	1.84036e+06	678931	0	1.87981e+06	0	2.47825e+06	2.45216e+06	2.04122e+06	2.70461e+06	2.75608e+06	0	1.61713e+06	3.93792e+06	0	6.94519e+06	7.72534e+06	5.69137e+06	1.84518e+06	3.16131e+06	1.30574e+06	2.23886e+06	2.84211e+06	0	2.90046e+06	0	2.7108e+06	7.9679e+06	7.14352e+06	3.18188e+06	3.9884e+06	3.1721e+06	5.78175e+06	5.6854e+06	8.34725e+06	3.23841e+06	7.23092e+06	9.34491e+06	2.75091e+06	0	3.53141e+06	1.03085e+07	5.33395e+06	0	8.51966e+06	1.05588e+07	0	1.25919e+07	5.45055e+06	3.87213e+06	4.13487e+06	4.75055e+06	10705164	2.80172e+06	3.29576e+06	3.75605e+06	5.46534e+06	6.23624e+06	9.99984e+06	0	6.66056e+06	1.42471e+07	8.86953e+06	9.60697e+06	4.08751e+06	0	0	2.1954e+06	1.95007e+06	2.3236e+06	6.3026e+06	2.7217e+06	2.37792e+06	8.46358e+06	0	0	0	0	0	0	0	0	5.48628e+06	7.72391e+06	1.12181e+07	1.2848e+07	4.35468e+06	1.36797e+07	7.7391e+06	1.64119e+07	0	0	5.92743e+06	8.60538e+06	2.21481e+07	9.09939e+06	230409	0	269387	9.27843e+06	237301	8.27196e+06	6.34234e+06	3.3103e+06
B7Z9U5	cDNA, FLJ78959, highly similar to Transmembrane protein 94	KIAA0195	KIAA0195;TMEM94	SFCHPEPHER	S467	1xCarbamidomethyl [C3]; 1xPhospho [S1]	2.25867e+06	948328	1.44269e+06	1.57374e+06	2.38202e+06	0	1.24605e+06	3.48301e+06	0	0	3.71211e+06	7.4277e+06	2.01361e+06	0	1.16351e+06	2.37809e+06	2.28474e+06	0	0	1.20794e+06	0	1.3733e+06	0	0	0	0	0	6.51603e+06	1.22118e+06	0	0	0	0	0	1.20624e+06	0	0	0	0	0	2.71545e+06	5.32189e+06	6.02586e+06	5.69275e+06	6.11681e+06	3.16351e+06	4.30209e+06	8.38741e+06	4.55252e+06	4.6102e+06	5.57552e+06	6.64672e+06	5.08354e+06	4.08866e+06	4.3391e+06	5.97749e+06	3.59091e+06	3.23848e+06	1.87862e+06	8.39017e+06	7.25948e+06	4.03907e+06	5.43551e+06	0	0	0	5.34416e+06	1.40267e+07	2.39532e+06	6.03739e+06	9.84893e+06	7.01232e+06	1.01922e+07	2.92237e+06	5.21291e+06	4.82548e+06	6.47387e+06	1.35119e+07	1.7769e+07	5.75026e+06	4.23667e+06	0	8.90021e+06	1.93216e+07	8.44401e+06	3.71612e+06	6.24994e+06	2.46836e+06	0	3.21388e+06	4.27227e+06	2.454e+06	0	0	0	0	0	0	0	0	0	0	2.59478e+06	2.26475e+06	1.31831e+06	896353	2.8911e+06	0	0	6.31464e+06	967554	0	3.63195e+06	1.78819e+06	0	0	0	6.39574e+06	0	7.47344e+06	4.31941e+06	0
B4DMA3	Phosphoinositide phospholipase C	PLCG1	DKFZp434N101;PLCG1	IGTAEPDYGALYEGR	Y347	1xPhospho [Y8]	5.53383e+06	4.57672e+06	3.45907e+06	2.86286e+06	3.64551e+06	4.21215e+06	4.46166e+06	2.7065e+06	9.90037e+06	6.92247e+06	6.64123e+06	1.20905e+07	1.36437e+06	276975	6.30662e+06	3.15133e+06	5.69593e+06	3.55685e+06	8.96388e+06	2.56598e+06	3.72817e+06	5.84046e+06	3.47908e+06	1.43947e+06	3.11071e+06	5.64873e+06	5.7509e+06	4.72475e+06	3.0852e+06	5.67878e+06	1.04457e+07	2.39179e+06	0	0	2.23511e+06	4.2237e+06	3.18759e+06	8.05475e+06	3.45536e+06	0	0	0	1.16604e+06	0	0	4.59363e+06	3.36982e+06	0	1.23757e+06	0	4.70889e+06	1.79281e+06	1.53106e+06	1.39131e+06	4.23185e+06	4.02021e+06	3.99133e+06	1.77393e+06	4.5073e+06	3.46713e+06	919476	0	4.88426e+06	0	0	2.00394e+06	4.35382e+06	3.8574e+06	1.36859e+06	2.07363e+06	2137507	0	4.66181e+06	2.1876e+06	4.37627e+06	4.22897e+06	2.50263e+06	0	2.60313e+06	6.0484e+06	2.86348e+06	0	2.99311e+06	0	0	0	0	0	0	0	0	0	0	0	0	0	0	0	0	0	2.41303e+06	2.33813e+06	1.1272e+07	7.81969e+06	7.54411e+06	1.20733e+07	8.4303e+06	1.33202e+07	0	6.73896e+06	6.39631e+06	1.38721e+07	1.32764e+07	7.91339e+06	0	188329	246679	1.36587e+07	188854	7.6862e+06	5.13671e+06	1.03858e+07
B4E2X3	cDNA FLJ56024	EEF1AKNMT	EEF1AKNMT	LGSVSLDLCDGDTGEPR	S266	1xCarbamidomethyl [C9]; 1xPhospho [S3]	0	4.61528e+06	0	3.78099e+06	0	4.54809e+06	5.74827e+06	5.60258e+06	1.18388e+06	0	3.65677e+06	0	0	0	0	0	184507	43202	272341	101124	0	0	52635.9	76118.6	0	55742.7	44677.7	4.33959e+06	7.88329e+06	0	111606	0	0	605580	884517	6.36641e+06	0	0	1.58573e+06	0	4.15079e+06	0	0	0	3.38441e+06	3.1241e+06	1.07609e+06	0	0	1.40842e+06	0	0	1.43561e+06	203877	0	0	0	0	0	2.2591e+06	3.83032e+06	0	1.81677e+06	0	4.17663e+06	4.25721e+06	0	0	2.32891e+06	0	3.82065e+06	0	837461	2.92264e+06	3.26475e+06	0	0	0	397445	0	0	0	0	0	398351	0	0	4.78908e+06	0	0	0	841164	0	1.13594e+06	0	1.11475e+06	0	0	0	0	0	0	2.89345e+06	3.32972e+06	2.22944e+07	1.62606e+06	0	263415	0	293874	7.97939e+06	0	1.63124e+06	2.92915e+07	0	0	0	324186	0	0	0	0
B2RAH2	Sodium/hydrogen exchanger	SLC9A1	SLC9A1	IGSDPLAYEPK	S703	1xPhospho [S3]	9.70816e+07	9.25943e+07	2.60874e+08	1.10067e+08	8.94969e+07	1.26818e+08	1.01837e+08	114903214	161683970	1.62404e+06	8.84466e+07	1.28823e+08	1.31573e+08	1.06032e+06	9.49679e+07	1.479e+08	1.26949e+08	9.01276e+07	1.37719e+08	1.02622e+08	8.92329e+07	4.51355e+07	1.31677e+08	7.86354e+07	8.27193e+07	5.43353e+07	1.16973e+08	3.833e+07	8.90014e+07	1.11801e+08	1.05438e+08	5.21819e+07	1.9087e+06	5.50743e+07	7.76217e+07	1.80321e+08	7.50196e+07	8.46568e+07	7.35894e+07	3.98112e+08	1.72986e+08	1.02346e+08	5.73448e+07	8.06149e+07	560356359	9.54202e+07	2.53842e+08	1.44395e+08	8.45761e+07	116446080	1.6242e+08	9.24406e+07	1.52653e+08	1.04078e+08	6.53867e+07	9.42034e+07	1.97498e+08	8.79224e+07	1.17526e+08	2.03438e+08	2.41148e+08	1.60979e+08	2.03033e+08	4.77098e+08	6.70722e+07	2.30358e+08	1.25486e+08	5.25201e+08	6.24739e+07	2.14321e+08	113370186	6.48112e+08	1.44146e+08	1.11622e+08	1.34614e+08	5.65752e+08	279161222	9.29226e+07	1.69988e+08	1.68203e+08	1.21638e+08	4.70047e+07	0	2.64158e+06	8.41152e+07	1.68587e+08	1.53938e+08	1.15469e+08	1.79691e+08	9.06755e+07	116164814	7.41207e+07	0	0	0	0	1.57226e+06	0	0	0	1.36477e+08	6.58652e+07	1.54425e+08	1.14196e+08	6.69371e+07	7.48061e+07	1.61057e+08	1.0455e+08	709156	1.54626e+06	1.11035e+08	1.29168e+08	1.66155e+08	1.13056e+08	2.19562e+06	0	1.41805e+06	1.83831e+08	0	1.32818e+08	202164950	7.59148e+07
B3KMP9	cDNA FLJ11884 fis, clone HEMBA1007194, highly similar to Origin recognition complex subunit 6	ORC6	ORC6	IGQQVDREPGDVATPPR	T195	1xPhospho [T14]	785250	0	0	0	0	0	0	5.09406e+06	0	0	761793	0	0	0	1.18662e+06	0	0	0	0	4.0754e+06	0	0	1.06635e+06	4.61523e+06	0	2.60168e+06	1.4932e+06	2.13748e+07	1.42458e+06	0	3.56199e+06	5.43878e+06	0	2.66703e+06	0	1.25203e+06	5.66505e+06	1.10766e+06	0	0	7.19526e+06	0	4.04882e+06	0	0	0	0	0	0	0	0	0	0	0	0	0	0	2.51901e+06	1.57383e+06	0	0	0	0	0	0	0	0	0	0	843119	543862	0	932132	810142	895217	0	0	6.53288e+06	0	0	1.42645e+06	0	0	0	0	0	0	2.13472e+06	2.5243e+06	0	0	0	0	0	0	1.5891e+06	0	0	2.3333e+06	0	0	0	0	0	0	0	0	0	0	0	0	0	0	0	0	0	0	0	0	0	0	0
B4DUD4	cDNA FLJ59988, highly similar to Ras-related protein Rab-2B	RAB2A	RAB2A;RAB2B;RAB2;DKFZp313C1541	IGPQQSISTSVGPSASQR	S146	1xPhospho [S6]	0	0	2.70563e+06	0	3.36998e+06	0	0	0	0	0	0	0	0	0	0	0	0	0	0	0	0	0	0	0	0	0	0	2.02729e+06	0	0	0	0	0	0	0	2.40237e+06	0	0	0	0	0	0	0	0	0	0	0	2.06992e+06	991840	0	0	0	0	0	0	0	0	0	0	0	0	0	0	0	0	0	0	0	0	1.6721e+06	681703	0	0	0	0	0	0	0	0	1.9259e+06	0	0	0	0	0	0	0	0	0	0	0	0	0	0	0	0	0	0	0	0	0	0	0	0	1.24991e+06	0	0	0	0	0	0	0	0	0	0	0	0	0	0	0	0	0
B4E355	cDNA FLJ60398, highly similar to Transforming acidic coiled-coil-containing protein 3	TACC3	TACC3;ERIC-1s	SGCSEAQPPESPETR	S382	1xCarbamidomethyl [C3]; 1xPhospho [S11]	0	0	1.67024e+06	0	3.41827e+06	0	0	4.44684e+06	1.77788e+06	4.53861e+06	3.08997e+06	2.51372e+06	9.82161e+06	5.36644e+06	1.36232e+06	0	2.51344e+06	2.83002e+06	2.48571e+06	3.32919e+06	0	3.16199e+06	5.00241e+06	3.7984e+06	3.34773e+06	6.46047e+06	4.36501e+06	1.05768e+07	3.78898e+06	3.19788e+06	1.31578e+07	4.52389e+06	0	0	2.62764e+06	4.12936e+06	2.41957e+06	3.23487e+06	4.73396e+06	0	8.49151e+06	1.58227e+07	0	0	0	4.0707e+06	0	0	0	5.47282e+06	0	0	0	0	0	0	1.14321e+07	1.77689e+07	5.16404e+06	0	0	0	0	0	6.12569e+06	4.17169e+06	0	4.23929e+06	3.4344e+06	0	1.56413e+06	0	3.04066e+06	8.746e+06	0	0	0	2.85553e+07	0	0	5.45644e+06	0	8.84291e+06	9.7209e+06	0	0	0	0	5.69194e+06	0	0	0	5.93954e+06	8.32679e+06	0	1.138e+07	0	9.7055e+06	1.35379e+07	0	6.68135e+06	0	0	0	0	3.03385e+06	0	0	0	0	0	1.7113e+06	2.71896e+06	4.99751e+06	0	3.71723e+06	1.50774e+07	0	5.58769e+06	0	0	0
A8K3C8	cDNA FLJ78308, highly similar to Homo sapiens praja 1 (PJA1), mRNA	PJA1	PJA1	IFFDTDDDDDMPHSTSR	T277	1xPhospho [T5]	0	2.99732e+06	0	0	0	0	1.98214e+06	1.71882e+06	0	0	749647	0	0	0	2.15565e+06	58104.2	0	0	154429	464275	0	0	2.18771e+06	746264	0	1.41898e+06	690163	1.50148e+06	0	0	604657	0	0	0	0	513023	266816	0	0	0	0	0	674898	0	0	0	0	467391	1.34541e+06	1.54203e+06	0	1.17374e+06	879642	0	437279	1.55198e+06	0	2.30218e+06	697225	523605	609438	0	800464	0	0	1.1272e+06	0	0	1.29661e+06	800814	3.41819e+06	0	605562	635744	640574	0	0	0	0	0	520361	0	0	0	0	519829	464318	0	804090	0	0	0	0	0	0	0	0	0	0	0	0	0	2.02088e+06	0	874916	1.46064e+06	0	0	0	135480	0	0	0	0	0	0	0	1.01708e+06	725076	0	0	0
B2R8R5	cDNA, FLJ94025, highly similar to Homo sapiens tripartite motif-containing 28 (TRIM28), mRNA	TRIM28	TRIM28	SGEGEVSGLMR	S473	1xPhospho [S1]; 1xOxidation [M10]	5.55011e+07	6.2843e+07	2.39133e+08	1.97694e+08	1.17077e+08	2.12553e+08	9.60883e+07	8.00644e+07	1.62926e+08	1.60582e+08	222213313	6.73079e+07	2.37941e+08	7.20266e+07	6.47723e+07	6.4736e+07	1.04415e+08	8.85525e+07	6.72759e+07	1.20323e+08	1.25478e+08	3.08587e+07	8.7559e+07	8.86108e+07	1.20056e+08	112976617	2.04892e+08	6.11616e+07	7.69786e+07	1.30581e+08	8.31043e+07	9.16975e+07	1.37128e+08	6.30122e+07	9.92665e+07	8.62992e+07	6.11418e+07	8.94245e+07	9.98788e+07	1.39548e+08	1.7625e+08	1.88378e+08	1.3472e+08	2.46026e+08	5.49778e+08	159898528	1.50549e+08	8.1649e+07	1.31461e+08	3.8978e+07	1.65115e+08	7.26063e+07	8.16611e+07	1.93355e+08	1.7343e+08	8.58273e+07	2.27742e+08	9.72444e+07	1.56592e+08	1.45122e+08	1.5779e+08	1.35263e+08	1.58078e+08	8.31884e+07	2.04976e+08	6.41441e+07	1.20618e+08	1.05857e+08	174222652	1.45211e+08	108003183	1.80972e+08	1.72145e+08	2.62208e+08	1.84906e+08	5.74913e+07	1.53967e+08	2.64995e+08	1.34142e+08	1.00931e+08	1.48326e+08	6.62556e+08	3.2173e+08	2.61185e+08	3.34513e+08	2.7099e+08	3.00604e+08	1.98869e+08	1.38026e+08	4.45263e+08	2.4476e+08	141877941	2.62519e+08	1.2862e+08	1.03793e+08	1.0588e+08	1.13066e+08	6.18474e+07	1.50267e+08	1.79128e+08	3.92547e+08	1.05815e+08	3.88146e+07	3.18412e+07	3.58304e+07	3.33664e+07	7.45426e+07	1.59722e+08	2.08014e+08	1.02609e+08	1.06109e+08	6.34703e+07	7.28728e+07	6.26401e+07	1.94954e+08	8.4461e+07	9.39169e+07	5.52009e+07	121139581	8.79301e+07	7.1821e+07	7.85335e+07
B3KPU4	cDNA FLJ32196 fis, clone PLACE6002668, highly similar to Homo sapiens sorbin and SH3 domain containing 2 (SORBS2), transcript variant 1, mRNA	SORBS2	SORBS2	LGEVTGSPSPPPR	S164	2xPhospho [S9; T/S]	3.40216e+07	2.48202e+07	2.63134e+07	4.44389e+07	4.2923e+07	4.6715e+07	2.09358e+07	1.62574e+07	6.15567e+07	6.53369e+07	1.77713e+07	2.62439e+07	3.68963e+07	2.9537e+07	3.98989e+07	4.09261e+07	3.58517e+07	5.56626e+07	5.28096e+07	2.7912e+07	2.27527e+07	5.93968e+07	4.31483e+07	5.03402e+07	5.90391e+07	4.33181e+07	4.60638e+07	2.13337e+07	2.54203e+07	4.20799e+07	3.96669e+07	3.74246e+07	4.30025e+07	2.97595e+07	1.35218e+07	3.2608e+07	1.19685e+07	2.61252e+07	3.00288e+07	2.59091e+07	2.00755e+07	2.98535e+07	1.80573e+07	2.27698e+07	2.388e+07	2.36182e+07	3.56767e+07	2.03348e+07	2.31041e+07	1.10883e+07	3.85298e+07	1.58055e+07	2.88671e+07	2.36333e+07	3.55465e+07	2.03747e+07	3.84616e+07	2.14432e+07	3.51865e+07	2.22811e+07	2.72469e+07	5.63664e+07	2.62926e+07	3.58251e+07	3.66234e+07	1.96416e+07	3.01294e+07	3.40739e+07	1.84337e+07	1.30567e+07	2.11156e+07	2.20033e+07	2.05077e+07	1.43484e+07	1.94504e+07	3.17749e+07	2.0791e+07	4.99651e+07	2.54522e+07	2.05358e+07	3.23037e+07	3.23327e+07	3.44019e+07	2.15165e+07	2.00532e+07	3.35774e+07	3.05487e+07	5.40189e+07	4.94763e+07	4.31408e+07	4.41714e+07	5.96098e+07	2.47892e+07	3.40787e+07	2.73702e+07	2.02113e+07	3.19124e+07	3.67114e+07	4.3652e+07	2.9971e+07	2.95009e+07	4.91713e+07	4.88056e+07	4.12508e+07	2.15562e+07	3.83984e+07	3.02466e+07	8.28763e+07	4.41659e+07	3.8944e+07	6.72199e+07	5.0442e+07	5.27024e+07	4.24773e+07	3.73084e+07	4.11407e+07	2.51733e+07	3.49539e+07	5.10816e+07	2.17686e+07	3.04647e+07	4.57748e+07
Q59GG6	RalBP1 associated Eps domain containing protein 1 variant (Fragment)	REPS1	REPS1;REPS2	LKSEDELRPEIDEHTQK	S206	1xPhospho [S3]	0	0	0	0	3.29265e+06	1.29152e+06	3.5648e+06	0	0	0	2.80294e+06	0	0	0	7.7024e+06	3.0832e+06	997590	1.75095e+06	0	0	1.95032e+06	4.73698e+07	0	0	1.85183e+06	4.91597e+06	0	2.92289e+06	7.50008e+06	5.53908e+06	4.36308e+06	0	0	0	1.93966e+06	0	0	3.12419e+06	4.03884e+06	0	0	0	1.5769e+06	0	4.75103e+06	2.14097e+06	3.413e+06	0	0	0	0	1.68581e+06	1.6066e+06	3.22189e+06	1.21901e+08	0	0	2.69887e+06	3.34724e+06	923471	0	0	4.96147e+06	0	2.51985e+06	4.78749e+06	0	0	0	1.75301e+06	2.67835e+06	3.60709e+06	656993	0	2.7221e+06	0	1.3362e+06	2.71737e+06	0	4.63903e+06	0	0	0	1.10374e+08	0	2.01008e+06	2.33123e+06	2.5485e+06	0	1.3871e+08	0	2.55354e+06	0	0	0	0	0	0	0	2.0442e+08	0	0	0	1.60722e+06	0	1.39084e+06	2.76974e+06	5.73258e+06	0	1.4002e+06	0	2.10851e+06	2.39084e+06	3.18632e+06	2.65701e+06	6.8144e+06	0	3.28252e+06	0	0	0	2.08207e+06
B3KN30	cDNA FLJ13372 fis, clone PLACE1000706, highly similar to Transcription intermediary factor 1-gamma	TRIM33	TRIM33	LKSDERPVHIK	S751	1xPhospho [S3]	0	0	2.35648e+06	3.58728e+06	7.38561e+06	4.64576e+06	1.14073e+07	0	2.11597e+06	4.5123e+06	1.42909e+07	8.66538e+06	2.10655e+07	0	6.10044e+06	8.97558e+06	1.30728e+07	0	5.61164e+06	3.40277e+06	1.12929e+07	0	3164536	2.3309e+07	1.22407e+07	0	1.52006e+07	8.49725e+06	7.93254e+06	9.34087e+06	4.17202e+06	0	7.2057e+06	4.72932e+06	5.47379e+06	8.0471e+06	9.32308e+06	1.91307e+07	2.12048e+07	2.71892e+07	0	0	1.1445e+07	0	5.52266e+06	5.00498e+06	2.3421e+06	2.67331e+07	1.18948e+07	0	3.26582e+06	1.0137e+07	1.07685e+07	3.73019e+06	5.83964e+06	7.50685e+06	4.88169e+06	0	2.0271e+06	9.96116e+06	1.89586e+07	0	9.27613e+06	0	0	2.87135e+06	5.04948e+06	7.51326e+06	3.51687e+06	8.60642e+06	1.1212e+07	0	1.79809e+07	7.25586e+06	9.66245e+06	0	2.54243e+06	0	5.28822e+06	1.30515e+07	0	3.99735e+06	9.11561e+06	1.97969e+07	3.90159e+07	0	4.24417e+06	1.84091e+06	0	0	0	6.20181e+06	1.11964e+07	6.03876e+06	0	0	0	4.22635e+06	9.07158e+06	4.81375e+06	9.11511e+06	0	0	2.74362e+06	5.83139e+06	0	0	0	7.10413e+06	5.21572e+06	1.19366e+06	0	3.9976e+06	3.45211e+06	7.87322e+06	0	0	7.05804e+06	4.49663e+06	3.82724e+06	0	4.59634e+06
A0A384N6C7	Epididymis secretory sperm binding protein	HNRNPL	HNRNPL	LKTDNAGDQHGGGGGGGGGAGAAGGGGGGENYDDPHKTPASPVVHIR	T63	1xPhospho [T3]	0	0	1.36981e+07	0	0	0	0	0	0	0	7.97403e+06	0	0	0	0	0	0	0	0	0	0	0	0	0	0	0	0	0	0	0	0	0	0	0	0	0	0	0	0	0	0	0	0	0	0	0	0	0	0	0	0	5.36974e+06	0	1.11344e+07	0	0	0	0	0	0	0	0	0	0	0	0	0	0	0	7.00311e+06	6.44379e+06	0	0	0	2.5024e+06	0	2.56011e+06	0	0	0	3.04499e+06	0	0	0	0	0	0	0	0	0	0	0	0	0	0	0	0	0	0	0	0	0	0	0	0	0	0	0	0	0	0	0	0	0	0	0	0	0	0	0	0	0
A0A384N6C7	Epididymis secretory sperm binding protein	HNRNPL	HNRNPL	LKTDNAGDQHGGGGGGGGGAGAAGGGGGGENYDDPHK	T63	1xPhospho [T3]	0	2.40561e+06	0	3.27629e+06	0	2.01807e+06	0	0	0	0	6.39726e+06	0	1.41668e+06	0	5.56165e+06	1.99276e+06	0	0	0	1.88098e+06	0	0	0	0	0	0	0	3.29189e+06	0	0	0	0	0	0	760669	1.43125e+06	0	0	0	0	0	0	0	0	0	0	0	0	0	0	0	0	0	0	0	1.28725e+06	0	0	0	0	0	0	0	0	0	0	0	0	1.93635e+06	0	0	0	4.8321e+06	0	0	0	0	0	0	0	0	0	0	0	0	0	1.00313e+06	0	0	0	0	795288	0	0	0	0	0	0	0	0	0	9.80432e+06	0	0	2.04615e+06	2.63929e+06	0	0	0	0	0	2.29839e+06	0	0	5.45129e+06	0	0	2.30815e+06	0	0	0	0
B3KUB6	cDNA FLJ39529 fis, clone PUAEN2004067, highly similar to Band 4.1-like protein 1	EPB41L1	EPB41L1;DKFZp451F1711	SEAEEGEVRTPTK	T378	1xPhospho [T10]	5.83701e+07	5.29802e+07	8.05309e+07	1.64259e+08	8.52262e+07	4.21396e+07	8.8632e+07	2.21349e+07	1.80298e+07	9.11091e+07	1.04812e+08	1.20584e+08	9.58359e+07	1.44631e+08	8.46321e+07	1.11513e+08	9.37178e+07	6.16044e+07	1.23297e+08	2.07374e+07	6.98678e+07	8.71141e+07	8.97436e+07	7.5806e+07	1.14047e+08	3.18276e+07	1.08218e+08	1.65402e+07	5.72005e+07	1.31975e+08	9.11416e+07	6.04083e+07	1.14888e+08	1.61209e+07	48681393	102050046	1.06125e+08	7.10266e+07	8.04577e+07	1.48889e+08	2.40458e+07	2.89668e+07	3.05935e+07	6.40351e+07	1.34074e+08	7.45803e+07	6.68371e+07	5.82804e+07	6.80517e+07	1.20019e+07	9.89272e+07	5.17348e+07	8.27006e+07	1.15701e+08	5.46409e+07	3.4335e+07	9.85273e+07	3.6625e+07	5.2584e+07	9.63802e+07	6.62509e+07	1.31177e+08	5.59195e+07	0	0	8.21162e+07	1.07749e+08	4.97919e+07	3.52098e+07	5.34777e+07	3.84931e+07	1.95802e+07	8.59521e+07	3.5261e+07	5.65026e+07	7.06817e+07	6.92108e+07	8.7789e+07	9.71739e+07	4.71915e+07	4.71913e+07	9.61517e+07	1.3097e+08	1.89845e+08	1.48053e+08	1.06146e+08	7.75755e+07	2.26672e+07	6.0278e+06	4.42116e+07	1.15442e+08	7.01538e+07	2.40806e+08	5.99189e+07	0	1.81016e+07	8.55051e+07	7.16484e+07	3.06487e+07	6.18125e+07	1.63565e+08	1.22602e+08	4.34425e+07	6.28287e+07	5.02187e+07	2.72507e+07	8.98964e+07	1.90502e+07	3.25244e+08	108762587	3.57106e+07	2.35404e+07	5.63141e+07	5.79078e+07	1.09705e+08	6.17358e+07	121950696	9.84813e+07	1.26722e+08	7.03409e+07	2.77423e+07	7.00426e+07
Q6ZQN2	cDNA FLJ46846 fis, clone UTERU3004635, moderately similar to Neuroblast differentiation associated protein AHNAK (Fragment)	AHNAK	AHNAK	IKGDVPSVGLEGPDVDLQGPEAK	S1221	1xPhospho [S7]	0	2.98444e+06	1.34035e+07	1.62718e+06	182875	8.1558e+06	7.65137e+06	3.21764e+06	4.10412e+06	0	8.72285e+06	0	0	0	0	0	0	0	0	0	0	0	0	0	0	0	0	1.55383e+06	5.64415e+06	0	0	0	0	0	3.26488e+06	9.63461e+06	1.262e+06	0	1.09421e+07	0	0	0	2.74971e+06	0	3.88305e+06	1.15427e+07	2.63095e+06	1.06176e+07	1.61185e+07	7.79694e+06	0	1.67496e+07	3.09391e+06	0	5.85856e+06	9.32235e+06	5.53231e+06	6.01219e+07	1.21535e+07	9.51362e+06	1.04954e+07	0	1.44616e+07	0	1.20803e+07	1.55823e+07	6.97586e+06	0	6.9818e+06	2.25514e+07	1.42686e+07	0	5.93795e+06	2.22845e+07	2.2569e+07	8.48919e+06	1.56648e+07	0	0	5.29994e+07	1.78978e+07	0	0	0	0	0	8.09717e+06	4.47007e+06	4.27672e+06	4.19781e+06	0	4.23003e+06	0	0	0	0	0	0	0	0	0	0	0	2.97911e+07	1.29048e+07	9.78704e+06	4.34163e+06	0	0	0	8.41631e+06	0	2.00767e+07	1.67074e+07	0	0	0	190131	0	4.55615e+07	1.59134e+07	0
Q9H863	cDNA FLJ13924 fis, clone Y79AA1000540, weakly similar to CELL POLARITY PROTEIN TEA1	KLHDC4	KLHDC4	SEDEDSLEEAGSPAPGPCPR	S418	1xCarbamidomethyl [C18]; 1xPhospho [S6]	1.02966e+07	4.64599e+06	1.44019e+06	1.4932e+06	4.4343e+06	0	6.37632e+06	7.75997e+06	0	1.4467e+06	7.28212e+06	0	4.9373e+06	0	0	1.13961e+06	2.72953e+06	6.26213e+06	0	9.70756e+06	1.30583e+06	5.99202e+06	1.09664e+07	1.76178e+07	0	1.04596e+07	845038	1.1833e+07	0	2.70493e+06	8.6347e+06	9.1292e+06	0	4.0637e+06	8.08865e+06	4.55545e+06	3.73162e+06	5.9718e+06	2.48033e+06	7.42993e+06	1.76527e+06	1.42192e+07	5.34026e+06	5.09127e+06	2.66116e+06	0	3.00039e+06	1.71689e+06	2.67868e+06	8.71691e+06	0	3.36623e+06	1.93342e+06	4.69005e+06	1.15405e+06	1.88572e+06	0	3.94613e+06	0	1.63705e+06	0	0	1.03356e+06	0	0	0	2.24253e+06	8.47994e+06	6.18533e+06	960704	0	5.87709e+06	1.6375e+06	468315	645419	0	0	1.57652e+06	0	2.14587e+06	3.59582e+06	0	0	0	0	4.87064e+06	9.72617e+06	7.37634e+06	0	4.97739e+06	0	1.44471e+06	7.88652e+06	0	8.1322e+06	0	4.12475e+06	0	3.44858e+06	0	2.52135e+06	0	2.93777e+06	0	841117	0	0	0	0	0	1.7986e+06	0	0	0	0	0	0	0	0	0	0	0
Q9NWD6	cDNA FLJ10101 fis, clone HEMBA1002475, weakly similar to SKIN SECRETORY PROTEIN XP2 (Fragment)	RABL6	RABL6	LKNDSDLFGLGLEEAGPKESSEEGK	S525	1xPhospho [S20]	0	0	2.98024e+06	0	138608	3.25406e+06	2.06254e+06	1.55059e+06	0	0	0	0	0	543984	0	126813	208143	0	206982	0	0	159144	122632	35118.7	108187	0	0	1.49368e+06	0	122091	0	0	0	0	2.23893e+06	524078	1.73596e+06	138603	0	0	2.52206e+06	0	0	0	0	0	0	1.5669e+06	2.10623e+06	1.63792e+06	0	0	0	0	0	0	570231	1.11766e+06	0	0	0	0	0	0	2.21997e+06	3.13933e+06	0	0	0	0	0	0	0	0	0	0	0	1.08975e+06	0	0	0	1.3063e+08	0	0	1.46006e+08	0	0	0	0	0	0	0	0	0	0	0	0	0	0	0	0	0	0	0	0	0	1.33227e+06	0	0	261278	0	0	0	1.08957e+06	752731	522498	0	0	757397	0	0	0
A0A384N6H6	Septin-2	SEPTIN2	SEPTIN2	ILDEIEEHNIKIYHLPDAESDEDEDFKEQTR	S228	1xPhospho [S20]	635339	0	1.55622e+06	759575	1.57348e+06	2.57352e+06	839862	0	0	0	2.19866e+06	0	0	370115	574128	608773	212403	0	0	0	748950	0	549227	0	806740	0	943412	0	0	0	299884	0	419739	0	2.41337e+06	3.12774e+06	1.46286e+06	104477	0	0	4.51207e+06	4.62776e+06	946755	0	0	0	1.69888e+06	0	0	0	0	0	0	0	2.23792e+06	8.26963e+06	0	1.12899e+06	1.29351e+06	3.26069e+06	0	0	1.10237e+06	0	0	0	1.6389e+06	0	4.56234e+06	3.15325e+06	2.43331e+06	0	5.68307e+06	1.13317e+07	6.1188e+06	0	5.50735e+06	1.31144e+06	0	9.01914e+06	4.91757e+06	2.69589e+06	0	0	0	1.14026e+06	2.70552e+06	757912	0	0	0	6.73433e+06	0	0	0	0	140478	0	0	0	0	209964	0	1.51151e+06	0	0	1.08054e+06	0	0	576514	985658	0	0	0	1.38029e+06	0	0	0	1.14637e+06	5.95916e+06	0	0
B2RDN9	ATP-dependent DNA helicase 2 subunit 1	G22P1	G22P1;XRCC6	SDSFENPVLQQHFR	S477	1xPhospho [S3]	1.31822e+06	1.00988e+06	865417	0	3.6708e+06	0	6.89464e+06	9.48125e+06	1.20461e+06	0	798399	964952	0	0	902310	173536	0	3.87866e+06	0	2.6274e+06	0	748398	558992	582154	1.32972e+06	0	6.48937e+06	5.79748e+06	634212	0	0	1.93825e+06	549737	0	0	0	2.32822e+06	0	436361	0	1.60871e+07	0	0	0	454992	1.60131e+07	0	1.93514e+07	1.37368e+07	2.82604e+07	0	0	1.02198e+06	3.30582e+06	3.85693e+06	971046	385460	846923	1.98007e+06	804198	574435	0	0	1.67641e+07	5.58145e+06	1.40991e+06	0	0	1.92707e+06	8.03787e+06	5.68858e+06	0	1.07573e+06	804747	2.10499e+06	0	2.20825e+06	0	542425	769242	3.26385e+06	0	454226	7.3708e+06	622211	0	405834	560384	0	0	0	0	1.6198e+06	734244	0	6.8536e+06	0	609163	505357	666219	0	0	658912	0	898751	890828	5.1559e+06	0	0	0	706781	1.46865e+06	1.83462e+06	1.51555e+06	0	1.51984e+06	490230	0	557358	735433	0	7.15368e+06
B4DL51	cDNA FLJ60657, highly similar to Homo sapiens Smith-Magenis syndrome chromosome region, candidate 8 (SMCR8), mRNA	SMCR8	SMCR8	SDSQASLTVPLSPQVVR	S492	2xPhospho [S6; S]	1.00476e+06	296369	855131	0	747787	263479	445355	399876	269800	1.42926e+06	0	1.5896e+06	126683	918942	1.39019e+06	0	354171	0	960071	99236.3	343886	542482	0	81511.1	0	0	236392	1.57397e+06	246367	262483	690836	157421	0	0	408053	210783	685147	231157	753524	0	256520	378375	193101	0	187853	0	615485	68174.4	1.17356e+06	0	0	0	567673	0	944700	0	0	535590	0	2.67442e+06	634033	0	2.60409e+06	0	2.84799e+06	1.67918e+06	594856	0	5.29944e+06	8.62536e+06	2.10769e+07	0	0	0	198442	0	42947.9	60368	297393	0	280987	442220	1.08339e+06	0	0	0	47127.5	3.57877e+06	0	0	0	0	0	1.00601e+06	442783	0	0	2.83776e+06	0	893962	0	0	0	100132	1.98633e+06	1.36948e+06	304286	827299	0	368874	307635	352594	1.28117e+06	160143	872005	376278	950796	304324	556075	251220	0	2.80688e+06
B4E2S4	cDNA FLJ54905, highly similar to Sentrin-specific protease 2	SENP2	SENP2	SDSTLFSTVDTDEIPAK	S107	1xPhospho [S1]	244589	0	0	0	0	303151	0	816100	161777	0	97469.8	0	0	0	0	0	0	184535	150842	0	0	0	0	0	0	0	90116.4	2.00872e+06	0	0	161014	0	287865	0	0	0	0	162925	0	0	58278.4	0	814869	0	0	0	681902	0	0	0	0	1.27029e+06	0	0	0	0	93232.7	65651.9	97740.5	901611	1.15332e+06	0	1.43449e+06	0	255632	0	130580	0	1.78962e+06	0	844691	0	0	0	0	0	2.42301e+06	131034	0	0	0	0	0	0	0	0	0	1.40155e+06	881295	0	0	129345	0	0	0	134428	0	0	0	0	0	0	0	3.10837e+06	0	1.12661e+06	0	210895	0	153163	0	0	122981	138071	0	0	0	226146	198892	94064.3	0	0
Q6ZT73	cDNA FLJ44903 fis, clone BRAMY3005184, highly similar to Mus musculus ankyrin 3, epithelial (Ank3)	ANK3	ANK3	IHGSGHVEEPASPLAAYQKSLEETSK	S1031	1xPhospho [S20]	0	0	0	0	0	0	0	0	0	0	1.29676e+06	0	0	0	0	0	0	0	0	0	0	0	0	0	0	0	0	0	0	0	0	0	0	0	0	0	0	0	5.20566e+06	0	0	0	0	0	0	0	0	0	0	0	0	0	0	0	0	1.03043e+06	0	0	0	0	896078	0	0	0	0	0	0	0	0	6.04276e+06	2835302	0	0	0	0	0	0	0	0	1.06452e+06	3.07233e+06	0	0	0	0	0	0	0	0	0	0	0	0	0	0	0	0	0	0	0	0	0	0	0	1.03398e+06	0	0	0	0	0	0	0	0	0	335699	0	0	0	0	0	0	0
B7Z9M1	cDNA, FLJ78885, highly similar to Neutral amino acid transporter A	SLC1A4	SLC1A4	SEEETSPLVTHQNPAGPVASAPELESKESVL	S450	1xPhospho [S29]	144516	0	0	0	0	0	0	0	0	0	0	0	0	0	0	108806	196341	118555	211678	0	87270.2	578276	275633	0	188951	111246	0	0	0	0	222744	0	0	709652	0	0	1.37321e+06	0	451727	0	0	0	0	0	0	0	0	0	0	1.73873e+06	0	3.17251e+06	0	0	0	0	688552	0	0	0	0	0	0	0	0	0	0	0	0	2.5677e+06	0	0	0	0	0	0	0	0	0	0	0	0	0	0	0	61395.7	0	0	0	0	0	640815	0	0	0	0	0	0	0	0	0	0	0	0	0	0	0	0	0	155071	0	0	0	0	0	0	0	0	0	0	0	0
Q53GZ2	Polymerase (RNA) III (DNA directed) polypeptide E variant (Fragment)	POLR3E	POLR3E	IKEEPVSEEGEEDEEQEAEEEPMDTSPSGLHSK	S503	1xPhospho [S7]; 1xOxidation [M23]	0	0	8.40698e+06	3.31187e+06	8.43292e+06	0	9.79204e+06	6.31792e+06	2.40048e+06	9.52318e+06	1.77541e+06	0	0	0	0	1.3645e+07	1.7081e+06	3.30719e+06	0	7.35214e+06	2.28021e+06	0	1.35264e+06	1.5971e+06	1.13721e+07	0	1.4832e+06	0	1.49064e+06	1.3434e+06	2.1918e+06	1.61572e+06	0	0	1.34613e+06	0	980960	1.2561e+06	1.05321e+06	0	0	0	6.16701e+06	0	2.94755e+06	0	4.75721e+06	0	0	0	0	6.2689e+06	7.61829e+06	0	6.88412e+06	4.05833e+06	0	2.8784e+06	1.49384e+07	1.10918e+06	5.33884e+06	0	3.37947e+06	0	0	0	4.85941e+06	6.49183e+06	1.36594e+06	2.57628e+06	11420236	0	1.02726e+07	5.62268e+06	4.01107e+06	8.82254e+06	3.59641e+06	4.70399e+06	6.46066e+06	1.81152e+06	7.77997e+06	3.77233e+06	0	0	0	2.94252e+06	7.10524e+06	4.98534e+06	9.38655e+06	2.61452e+06	2.53097e+06	2.63788e+06	0	0	0	0	6.23074e+06	3.7782e+06	0	0	0	0	0	0	0	0	0	4.79502e+06	0	0	5.34709e+06	0	0	8.69769e+06	6.31819e+06	0	0	1.2599e+06	0	1.59504e+06	2.67073e+06	0
A0A1U9X9A5	PRRC2A	PRRC2C	PRRC2C;PRRC2B;PRRC2A;BAT2L	LKFSDEEDGRDSDEEGAEGHR	S342	2xPhospho [S4; S12]	8.90568e+06	7.19936e+06	1.90904e+07	7.08613e+06	6.73688e+06	0	1.52229e+07	1.82157e+07	0	0	1.75073e+07	0	1.49054e+07	0	3.18302e+06	1.28107e+06	0	4.03183e+06	0	1.85325e+07	0	0	4.72803e+06	0	1.9714e+06	1.69996e+07	1.20597e+06	4.91287e+07	8.8852e+06	0	7.76536e+06	3.37623e+07	0	1.16066e+07	3.39045e+06	3.63717e+06	3.08131e+07	3.0294e+06	1.90364e+06	4.34367e+07	9.78102e+06	9.26374e+07	4.34806e+07	7.64241e+07	0	2.89303e+07	829446	1.54879e+07	1.80639e+07	3.77039e+07	1.08961e+07	2.51267e+07	1.27917e+07	3.69809e+07	1.20476e+07	5.59516e+07	0	9.41801e+07	8.54957e+06	0	0	2.31353e+07	0	0	9.89398e+07	1.63945e+07	3.96019e+06	8.10231e+07	5.68157e+07	1.06373e+07	42310497	6.41945e+07	5.61812e+07	4.34491e+06	1.49418e+07	1.90105e+07	0	1.44423e+07	0	0	5.16628e+07	3.36895e+07	2.35591e+07	0	8.68351e+06	4.61761e+07	4.75073e+07	8.69278e+07	1.5671e+07	2.92361e+07	1.00856e+07	8.15169e+06	2.05787e+07	5.4423e+07	6.98914e+07	1.4903e+08	6.18722e+07	4.10569e+07	4.77703e+07	5.11777e+06	1.82117e+07	0	3.36243e+06	0	4.05777e+06	5.18588e+06	0	0	0	0	0	0	0	0	0	1.10941e+07	0	0	0	2.5412e+06	0	0
A0A1U9X9A5	PRRC2A	PRRC2C	PRRC2C;PRRC2B;PRRC2A;BAT2L	LKFSDEEDGRDSDEEGAEGHR	S350	2xPhospho [S4; S12]	8.90568e+06	7.19936e+06	1.90904e+07	7.08613e+06	6.73688e+06	0	1.52229e+07	1.82157e+07	0	0	1.75073e+07	0	1.49054e+07	0	3.18302e+06	1.28107e+06	0	4.03183e+06	0	1.85325e+07	0	0	4.72803e+06	0	1.9714e+06	1.69996e+07	1.20597e+06	4.91287e+07	8.8852e+06	0	7.76536e+06	3.37623e+07	0	1.16066e+07	3.39045e+06	3.63717e+06	3.08131e+07	3.0294e+06	1.90364e+06	4.34367e+07	9.78102e+06	9.26374e+07	4.34806e+07	7.64241e+07	0	2.89303e+07	829446	1.54879e+07	1.80639e+07	3.77039e+07	1.08961e+07	2.51267e+07	1.27917e+07	3.69809e+07	1.20476e+07	5.59516e+07	0	9.41801e+07	8.54957e+06	0	0	2.31353e+07	0	0	9.89398e+07	1.63945e+07	3.96019e+06	8.10231e+07	5.68157e+07	1.06373e+07	42310497	6.41945e+07	5.61812e+07	4.34491e+06	1.49418e+07	1.90105e+07	0	1.44423e+07	0	0	5.16628e+07	3.36895e+07	2.35591e+07	0	8.68351e+06	4.61761e+07	4.75073e+07	8.69278e+07	1.5671e+07	2.92361e+07	1.00856e+07	8.15169e+06	2.05787e+07	5.4423e+07	6.98914e+07	1.4903e+08	6.18722e+07	4.10569e+07	4.77703e+07	5.11777e+06	1.82117e+07	0	3.36243e+06	0	4.05777e+06	5.18588e+06	0	0	0	0	0	0	0	0	0	1.10941e+07	0	0	0	2.5412e+06	0	0
B3KXK4	cDNA FLJ45605 fis, clone BRTHA3021971, highly similar to Nuclear receptor coactivator 7	NCOA7	DKFZp761B2210;Nbla00052;DKFZp451P0217;NCOA7	IKDALPSPGEWEDLASEK	S295	1xPhospho [S7]	0	0	0	0	0	166365	0	0	0	0	54514.4	148085	0	0	160931	0	0	0	0	0	0	0	0	0	0	0	0	582077	0	0	76960.6	0	0	0	0	0	0	0	0	0	0	0	0	0	771652	0	0	0	0	0	0	104565	75226.8	0	83956.7	0	0	0	0	475113	0	0	1.1248e+06	0	0	0	0	0	958863	621051	2.27375e+06	0	0	3.14029e+06	70639.7	0	0	108253	0	0	0	0	0	0	0	0	0	586684	0	0	0	0	0	0	0	0	0	0	0	0	0	0	0	0	1.29747e+06	0	0	270340	0	0	0	131507	0	0	611618	0	501601	110411	659204	0	0	137021
A0A1U9X982	PRRC2A	PRRC2C	PRRC2C;PRRC2B;PRRC2A;BAT2L	LKAEPAAPPAAPSTPAPPPAVPK	T517	1xPhospho [T14]	0	0	6.76877e+06	0	0	4.57122e+06	822047	1.18343e+06	0	0	4.44922e+06	0	0	0	0	0	0	0	0	0	2.12886e+06	0	0	0	0	0	0	1.51854e+06	0	0	0	0	0	0	0	3.05456e+06	0	801649	0	0	0	0	3.44744e+06	8.5491e+06	3.31755e+06	3.89804e+06	0	6.30601e+06	2.87399e+06	3.79947e+06	2.11972e+06	2.29792e+06	0	3.63934e+06	1.11791e+06	1.81287e+06	3.55605e+06	0	4.24569e+06	582055	2.07722e+06	3.60562e+06	2.22811e+06	0	2.34811e+06	1.48122e+06	2.86011e+06	3.74239e+06	0	5.65829e+06	4138763	1.5781e+07	1.42623e+06	2.73734e+06	3.68701e+06	0	0	1.61757e+07	0	1.89876e+06	2.41154e+06	0	0	0	0	2.08986e+06	4.77785e+06	863934	0	0	0	0	0	0	0	0	0	0	0	0	1.17478e+07	0	0	2.67215e+06	3.09331e+06	0	0	0	0	0	0	0	0	0	0	0	0	1.089e+06	0	0	0	0
B4E3T8	cDNA FLJ51774, highly similar to Serine/threonine-protein kinase 38-like	STK38L	STK38L	RQLAYSTVGTPDYIAPEVFMQTGYNK	S20	1xPhospho [S6]	0	0	0	0	0	0	0	0	0	0	0	0	0	0	0	0	0	0	0	0	0	0	0	0	0	0	0	0	0	0	0	0	0	0	0	0	0	0	0	0	584444	0	0	454994	0	0	0	0	0	0	0	0	0	0	0	0	0	0	0	0	0	0	0	0	0	0	0	0	0	0	0	0	0	0	0	0	0	0	0	0	0	0	0	0	0	0	0	0	0	0	0	0	0	0	0	0	0	0	0	0	0	0	1.18621e+06	1.14112e+06	0	0	3.60809e+06	0	0	0	0	0	0	0	0	0	0	0	0	0	0	0
B3KWG6	cDNA FLJ43041 fis, clone BRTHA3003339, highly similar to Importin beta-3	RANBP5	RANBP5;IPO5	RQDEDYDEQVEESLQDEDDNDVYILTK	S448	1xPhospho [S13]	3.77766e+06	1.71383e+06	1.34046e+06	8.89479e+06	228859	3.04157e+06	1.20553e+07	1.98264e+06	4.74653e+06	492481	0	2.62612e+06	99505.5	916461	3.70782e+06	1.72344e+06	241543	903938	565362	0	302734	0	165428	142724	108426	271143	800202	1.5445e+07	1.92085e+06	1.14275e+06	147357	300684	1.84426e+06	454176	5.63818e+06	1.00791e+07	1.51037e+07	0	9.16141e+06	486159	0	812329	686282	1.94097e+06	894045	1.34088e+07	3.36902e+06	1.15768e+07	1.23712e+07	1.91667e+07	0	833102	0	4.13486e+06	9.2675e+06	2.09778e+07	0	1.00554e+07	0	4.61517e+06	3.28309e+06	531352	0	0	6.34956e+06	3.82655e+06	1.80813e+06	2.09648e+06	1.26549e+06	923590	548364	1.72839e+06	1.4721e+07	1.29867e+06	2.3159e+06	1.31766e+06	0	1.01003e+07	47894.5	0	0	246408	0	0	0	0	2.57378e+07	2.93443e+07	2.15063e+07	8.82033e+06	0	2.93179e+06	3.80816e+06	730921	1.88022e+06	998486	2.57929e+06	5.38197e+06	296549	0	3.42101e+06	1.98942e+06	2.67242e+06	1.45959e+06	873161	1.10484e+06	835392	811470	0	1.25546e+06	1.64732e+06	0	0	0	1.52103e+06	1.01431e+06	0	1.17972e+06	2.05177e+06	0	0	729202
Q8NC03	cDNA FLJ90630 fis, clone PLACE1003438	HID1	HID1	RPSTSSASGQWSPTPEWVLSWK	S222	1xPhospho [S3]	0	0	0	0	857347	205523	0	0	264205	305337	249661	0	314268	1.25805e+06	240374	0	307155	0	378732	0	473207	271536	250409	340216	0	0	0	85658.3	0	330031	188252	0	0	0	138192	103620	112341	0	179776	0	0	0	0	0	662805	114039	0	0	404621	284775	0	0	784663	0	204321	0	0	0	0	0	0	0	169273	0	0	0	266953	0	0	137362	195165	289024	116544	148193	490093	0	160292	0	0	0	0	0	0	0	0	95008.5	94288.7	0	0	0	262410	0	645840	0	833548	0	813726	0	0	0	0	0	0	0	0	0	0	715557	1.08547e+06	598183	0	0	0	210495	0	0	0	365695	767994	0	0	0
A0A384NQ31	Epididymis secretory sperm binding protein	FRS2	FRS2	LTSTSTSDTQNINNSAQR	S327	1xPhospho [S3]	0	0	0	0	0	0	0	0	0	0	4.1628e+06	0	0	0	0	0	0	0	0	0	0	0	0	0	0	0	0	0	0	0	0	0	0	0	0	3.58774e+06	0	0	0	0	0	0	0	0	0	0	0	0	0	0	0	0	0	0	0	0	0	0	0	0	0	0	0	0	0	0	0	0	0	0	2926567	0	0	0	0	0	0	0	0	0	0	0	0	0	0	0	0	0	0	0	0	0	0	0	0	0	0	0	0	0	0	0	0	0	0	0	0	0	0	0	0	0	0	0	0	0	0	0	0	0	0	0
Q59FK4	Tyrosine-protein kinase (Fragment)	ABL1	BCR/ABL;ABL1;BCR-ABL1;ABL2	RPSLPALHFIK	S34	1xPhospho [S3]	0	0	0	0	0	0	1.38611e+06	1.15927e+06	0	0	1.72602e+06	794797	0	0	0	0	0	0	0	0	3.31985e+06	0	0	624822	0	0	0	668169	276774	0	0	0	0	0	0	1.39913e+06	350649	0	1.64992e+06	0	0	0	4.12621e+06	0	5.22948e+06	1.51921e+06	343779	2.66956e+06	1.45675e+06	0	0	933906	690341	0	497288	880771	2.0915e+06	690619	1.25059e+06	0	315098	0	443382	0	0	0	7.72916e+06	0	0	1.46033e+06	2.43428e+06	0	2.28357e+06	1.86381e+06	2.41594e+06	1.31846e+06	804864	1.74979e+06	0	765409	1.30077e+06	0	0	0	0	0	5.6459e+06	1.76696e+06	931081	1.31731e+06	0	1.64553e+06	0	0	0	0	0	0	0	0	0	2.28586e+06	0	1.35663e+06	0	0	0	0	0	0	0	0	701538	838488	0	0	0	0	0	605294	1.45722e+06	0
B4E0X3	cDNA FLJ55567, highly similar to Homo sapiens sex comb on midleg-like 4 (SCML4), mRNA	FLJ00197	FLJ00197;SCML4	RQNSGDSHLGGGPAATAGGPR	S274	1xPhospho [S4]	0	0	0	0	0	0	1.67354e+06	3.27157e+06	0	0	0	0	3.4708e+06	0	0	0	5.7154e+06	0	0	0	1.3199e+06	3.8257e+06	2.51104e+06	4.94032e+06	0	0	0	2.63191e+06	3.94846e+06	0	0	0	0	1.0954e+06	3.76178e+06	0	1.12326e+07	0	0	3.77876e+06	3.04278e+06	0	0	0	0	3.15409e+06	0	0	0	0	0	2.22936e+06	0	0	0	2.49253e+06	0	0	0	0	0	0	0	0	0	0	4.64991e+06	0	0	1.09726e+06	1.37412e+06	0	749820	0	0	0	0	0	0	0	0	0	0	0	0	3.23997e+07	2.35984e+07	0	8.39095e+06	2.70936e+06	0	0	0	0	0	0	1.39811e+07	0	6.22996e+06	0	1.3778e+07	0	2.06489e+06	0	0	1.37335e+06	0	1.12589e+06	9.54007e+06	0	0	0	0	0	0	0	6.28815e+06	0	1.56342e+07	0	0	0
Q53HL9	Sorting nexin-1 (Fragment)	SNX2	SNX2;SNX1	RRFSDFLGLYEK	S188	1xPhospho [S4]	0	0	1.07039e+06	398585	106149	8.93226e+06	3.97697e+06	1.04777e+06	0	0	1.50495e+06	0	0	0	0	0	0	0	0	0	0	0	0	0	0	0	29240.3	442954	0	0	0	0	0	0	658075	1.28771e+06	0	0	5.36856e+06	0	0	0	0	0	482849	2.00192e+06	0	0	2.08383e+06	0	0	0	0	0	0	0	0	1.24e+06	0	0	0	0	0	0	0	0	794937	0	0	0	0	0	0	3.45823e+06	5.01778e+06	0	825826	0	0	0	650161	0	0	0	0	0	1.1088e+06	421525	0	0	0	0	0	0	0	0	0	0	0	0	0	0	0	2.94967e+06	617693	0	0	0	0	211573	0	0	2.74898e+06	2.97237e+06	0	0	0	0	0	0	0	0
B3KPK8	cDNA FLJ31904 fis, clone NT2RP7004352, highly similar to Zinc finger protein 337	ZNF337	ZNF337	RRNSVVEIESSQGQR	S19	1xPhospho [S4]	0	0	1.67132e+06	0	0	0	1.57438e+06	2.0279e+06	0	0	2.62891e+06	0	0	0	2.44132e+06	948108	1.72677e+06	0	2.20209e+06	1.19141e+06	1.38731e+06	0	2.03885e+06	0	1.22203e+06	1.23169e+06	2.03624e+06	6.26525e+06	2.63106e+06	1.18304e+06	0	2.48496e+06	0	0	0	1.76986e+06	0	0	2.36605e+06	0	0	0	0	0	1.54114e+06	0	0	0	0	0	0	0	3.9548e+06	0	1.8397e+06	2.37162e+06	0	0	1.00138e+06	1.80738e+06	2.77859e+06	0	1.79246e+06	0	0	0	0	0	0	3.19733e+06	3.29091e+06	0	1.54066e+06	730101	1.69165e+06	0	1.13794e+06	1.39824e+06	0	0	2.84374e+06	0	0	0	0	0	0	0	0	0	0	2.05361e+06	0	0	0	0	0	0	0	0	0	0	0	0	0	1.39014e+06	1.71513e+06	0	0	0	0	0	0	0	0	0	0	0	0	0	0	0
M9T4I7	MEX3C variant 2	MEX3C	MEX3C	LSPTFPESIEHPLAR	S375	1xPhospho [S2]	0	0	0	0	0	0	0	0	0	0	0	0	0	0	0	0	0	0	0	0	0	0	0	0	0	0	0	584788	0	0	0	0	0	0	0	518060	0	0	0	0	0	0	0	0	0	0	0	968244	0	1.51164e+06	0	0	0	0	0	0	0	881189	0	0	0	0	0	0	0	0	0	0	0	433245	0	0	0	719370	723199	0	0	0	0	0	0	0	0	0	0	0	0	0	0	0	0	0	0	0	0	0	0	0	0	0	0	0	0	0	0	0	0	0	0	0	0	0	0	0	0	0	0	0	0	0	0	0
B2R8R5	cDNA, FLJ94025, highly similar to Homo sapiens tripartite motif-containing 28 (TRIM28), mRNA	TRIM28	TRIM28	LSPPYSSPQEFAQDVGR	S757	1xPhospho [S7]	0	0	0	1.2355e+06	0	1.81529e+06	802107	0	1.11553e+06	0	0	111932	0	0	790976	0	0	58278.3	0	56026.5	34186.3	0	0	0	0	0	0	0	2.41133e+06	0	0	0	0	0	1.0485e+06	0	1.35909e+06	0	2.18825e+06	225152	0	0	0	0	0	2.62979e+06	0	0	0	0	0	846173	0	0	0	0	0	2.27015e+06	0	0	794624	0	932092	0	0	1.60319e+06	954452	0	2.56995e+06	1.21535e+06	0	0	0	0	2.23536e+06	0	1.63188e+06	557064	0	948001	4.52134e+06	0	0	0	0	246450	0	3.32059e+06	0	0	0	0	0	0	0	0	0	0	0	0	0	203084	0	1.6244e+06	1.65328e+06	0	0	388686	0	176967	0	0	0	0	588317	123084	0	0	0	0	2.62447e+06	0
B3KRB4	cDNA FLJ33973 fis, clone DFNES2001800, highly similar to Homo sapiens FAT tumor suppressor homolog 4 (Drosophila) (FAT4), mRNA	FAT4	FAT4	LSQVNESDADDEDNYGAR	S413	1xPhospho [S7]	0	1.86893e+06	0	0	0	1.92189e+06	0	0	3.87926e+06	1.08685e+07	0	6.16501e+06	3.85006e+06	5.6489e+06	7.58997e+06	1.5823e+07	0	0	0	0	6.44305e+06	0	0	3.42186e+06	5.26465e+06	0	0	0	6.67381e+06	1.63388e+06	1.60221e+06	0	0	5.48187e+06	0	0	0	2.08111e+06	7.45396e+06	0	0	0	1.41325e+06	0	3.95211e+06	1.37435e+07	3.17909e+06	5.258e+06	1.27738e+07	5.05218e+06	8.5064e+06	1.04558e+07	8.31496e+06	1.11386e+07	8.5758e+06	1.61319e+07	0	1.41634e+06	0	2.82752e+06	1.55387e+07	1.22024e+07	1.02342e+07	2.33472e+07	6.61251e+06	1.37727e+07	0	1.3768e+07	1.20504e+07	9.3131e+06	8.84167e+06	8.26585e+06	1.00108e+07	7.17082e+06	9.29557e+06	4.2475e+06	2.81207e+06	0	1.90916e+06	1.45346e+07	1.38066e+07	4.58716e+06	7.83227e+06	6.45944e+06	3.63622e+06	4.79436e+06	8.31871e+06	5.4079e+06	0	6.32058e+06	0	2.71023e+06	0	0	0	0	7.21153e+06	0	0	0	0	0	4.12595e+06	0	0	4.71701e+06	0	3.84506e+06	0	1.83973e+07	2.03464e+06	8.17136e+06	2.38422e+06	1.73477e+06	0	1.32054e+07	0	1.53167e+07	1.77441e+07	1.1799e+07	4.06766e+06	5.19378e+06
B7Z6F7	cDNA FLJ61705, highly similar to Symplekin	SYMPK	SYMPK	RRLSAQGQAISVVGSLSSMSPLEEEAPQAK	S494	1xPhospho [S4]	0	0	0	0	0	0	55084.4	0	0	0	0	0	0	0	0	0	0	0	203077	0	154601	0	0	0	87367.5	0	0	0	0	0	0	0	0	0	0	0	0	0	324015	0	0	0	784947	0	0	0	586721	0	0	0	0	1.50041e+06	0	0	0	0	0	0	0	0	0	0	0	0	0	0	101276	0	1.12609e+06	0	0	0	0	0	0	0	0	0	0	0	0	0	0	0	0	0	41767.1	0	0	0	0	0	0	0	0	0	0	0	0	0	0	0	325011	0	0	0	0	0	0	0	122726	0	0	0	641129	0	0	94652.1	0	0	0	0
A8K719	cDNA FLJ76413, highly similar to Homo sapiens core-binding factor, beta subunit (CBFB), transcript variant 1, mRNA	CBFB	CBFB	RQQDPSPGSNLGGGDDLKLR	S173	1xPhospho [S6]	0	0	0	0	0	0	0	995561	0	0	0	0	0	0	0	0	0	0	0	0	1.50013e+06	0	0	0	0	0	0	0	0	0	0	0	0	0	0	0	0	0	4.49418e+06	0	0	0	0	0	0	0	0	0	0	0	0	0	0	0	0	0	0	0	0	0	0	0	0	0	0	0	0	0	0	0	0	0	0	0	0	0	0	0	0	0	0	0	0	0	0	0	0	0	0	0	0	0	0	0	0	0	0	0	0	0	0	0	0	0	1.41437e+06	0	0	0	0	0	0	0	0	0	0	0	0	0	0	0	0	0
B4E2F9	cDNA FLJ57038, highly similar to Filamin-A	FLNA	FLNA;FLNB;FLNC;DKFZp686A1668;FLJ00119	RRAPSVANVGSHCDLSLK	S285	1xCarbamidomethyl [C13]; 1xPhospho [S5]	2.69241e+06	4.10274e+06	1.96132e+06	2.8576e+06	1.17069e+07	4.79263e+06	9.02676e+06	3.41233e+06	1.23293e+06	1.02987e+07	8.91168e+06	3.37041e+06	0	1.83877e+07	9.41656e+06	8.43085e+06	6024172	0	5.09456e+06	0	6.66138e+06	0	0	5.11933e+06	6.05289e+06	0	0	351257	5.04762e+06	3.58641e+06	0	0	1.20511e+07	0	1.20812e+06	0	0	0	4.83363e+06	5.41637e+06	0	2.98692e+07	9.91371e+06	1.88431e+07	8.42877e+06	9.33472e+06	1.78962e+06	9.98815e+06	8.54639e+06	3.8477e+06	0	5.6952e+06	5.94308e+06	2.13787e+06	6.37585e+06	5.62609e+06	4.73254e+06	1.13929e+06	7.3538e+06	6.06708e+06	7.13408e+06	3.52799e+07	6.45361e+06	0	1.86108e+06	0	5.28154e+06	2.11452e+07	4.14306e+06	5.6996e+06	6042697	0	1.23013e+07	1.42808e+06	9.18912e+06	8.55959e+06	2.7247e+06	0	2.05141e+07	8.68726e+06	4.00097e+06	1.56176e+07	1.00516e+07	8.21737e+06	8.09787e+06	5.86331e+06	6.49709e+06	5.87904e+06	7.06789e+06	8.42637e+06	0	6.56535e+06	0	1.87594e+06	4.1726e+06	4.25592e+06	0	5.32284e+06	1.0722e+07	0	3.27612e+06	0	1.04184e+07	1.00943e+07	1.25905e+07	0	7.27798e+06	8.5431e+06	0	1.06118e+07	2.98901e+06	2.59269e+06	0	6.20921e+06	7.32602e+06	8.15208e+06	4.80577e+06	5.79382e+06	4.85533e+06	0	4.7579e+06	0
B4DRN3	cDNA FLJ61356	PHETA1	PHETA1	RRASAPHGPLDMAPFAR	S210	1xPhospho [S4]	0	0	0	0	0	0	0	0	0	0	0	0	0	0	0	0	0	0	0	0	464247	0	0	0	0	0	0	0	0	0	0	0	0	0	0	0	0	0	0	0	0	0	0	1.00625e+06	6.27769e+06	0	0	0	0	0	0	0	0	0	0	0	0	0	0	0	0	0	0	0	0	0	3.54108e+06	1.55764e+06	0	0	818214	0	462605	0	0	0	0	0	0	0	0	0	0	0	0	2.25887e+06	1.0392e+06	0	0	0	0	315464	0	0	0	0	0	0	0	0	0	0	0	0	0	0	0	0	0	0	0	0	0	0	0	0	0	0	0	0	0	0
B2RBC1	cDNA, FLJ95432, highly similar to Homo sapiens Alport syndrome, mental retardation, midfacehypoplasia and elliptocytosis chromosomal region, gene 1 (AMMECR1),mRNA	AMMECR1	AMMECR1	LSSSPPSGSGGGGGASSSSHCSGESQCR	S16	2xCarbamidomethyl [C21; C27]; 1xPhospho [S4]	0	0	1.08902e+06	0	0	0	0	0	0	0	0	0	0	0	0	0	0	0	0	0	0	0	0	0	0	0	0	3.24886e+06	0	0	0	0	0	0	0	0	0	0	0	0	0	0	0	0	0	0	0	0	0	0	0	0	0	0	0	0	0	0	0	0	0	0	0	0	0	0	0	0	0	0	0	0	0	0	0	0	0	0	0	0	0	0	0	0	0	0	0	0	0	0	0	0	0	0	0	0	0	0	0	0	0	0	0	0	0	0	0	0	0	0	0	0	0	0	0	0	0	0	0	0	0	0
B3KXL9	cDNA FLJ45690 fis, clone FCBBF5000384, highly similar to SWI/SNF-related matrix-associated actin-dependent regulator of chromatin subfamily Dmember 3	SMARCD3	SMARCD3	LYISNTFNPAKPDAEDSDGSIASWELR	S127	1xPhospho [S17]	0	0	445276	0	0	322973	0	75606.5	408041	0	0	0	0	0	0	0	164192	87935.2	0	45220.8	149530	0	0	52231.3	71941	0	0	71945.2	35300.1	185596	62767.8	0	0	0	266863	0	0	0	175286	0	0	0	0	0	0	0	0	0	0	0	0	0	0	0	0	0	169770	0	0	0	0	0	0	0	0	0	0	0	238516	0	0	0	65410.1	0	0	0	0	0	0	0	0	0	0	0	0	0	0	0	0	0	0	0	0	0	210613	0	0	0	0	0	0	0	0	182019	190427	0	404802	0	0	0	0	0	0	0	0	0	0	0	0	0	0	0
B4DZC3	5-3 exoribonuclease	XRN2	XRN2	RNSLGGDVLFVGK	S624	1xPhospho [S3]	0	0	642513	0	786932	0	900249	1.05123e+06	0	0	0	0	0	0	0	0	0	0	0	0	0	0	0	0	1.27516e+06	0	923526	2.886e+06	2.33022e+06	0	0	0	0	0	0	1.08728e+06	0	1.17125e+06	2.21526e+06	0	0	0	0	0	0	0	0	0	0	0	0	0	0	0	0	1.10364e+06	0	802701	857434	0	0	0	347413	0	0	0	0	0	1.67684e+06	0	1467003	0	0	1.15343e+06	1.11737e+06	0	627623	0	0	0	0	0	0	0	0	0	0	0	0	0	0	0	0	0	0	0	0	0	0	0	0	0	0	0	1.11079e+06	0	0	0	0	0	0	0	0	0	0	0	0	0	0	0	0	0
B3KM42	Dynein light intermediate chain	DYNC1LI1	DKFZp686A1525;DYNC1LI1	RNTASQEDKDDSVVLPLGADTLTHNLGIPVLVVCTK	T67	1xCarbamidomethyl [C34]; 1xPhospho [T3]	892059	0	0	0	0	524091	295173	97242.8	0	0	0	0	0	0	355986	175881	0	291093	0	0	0	0	67530.6	0	267210	138307	96546.2	62124.4	0	323334	328609	134449	0	0	0	0	0	305882	0	240143	0	0	0	751165	1.28852e+06	0	140626	74029.8	73851.6	0	0	170936	73126.5	0	0	0	0	0	0	0	0	0	0	0	204309	0	322931	0	0	375041	119029	0	36644.1	170374	341343	120903	197160	0	0	0	0	496964	0	0	0	0	0	0	0	280064	0	86983.7	0	0	0	0	0	0	0	0	0	0	400831	737577	0	0	0	0	160315	319301	0	0	0	88839.8	0	0	0	0	0	0	0	0
B3KPK8	cDNA FLJ31904 fis, clone NT2RP7004352, highly similar to Zinc finger protein 337	ZNF337	ZNF337	RNSVVEIESSQGQR	S19	1xPhospho [S3]	0	0	1.32239e+06	0	0	0	0	0	0	0	2.34151e+06	0	0	0	0	0	0	0	0	0	0	0	0	0	0	0	0	3.34086e+06	0	0	0	0	0	0	0	0	0	0	0	0	0	0	0	0	0	0	0	0	0	0	0	0	0	0	0	0	0	0	0	0	0	0	1.39879e+06	0	0	0	0	0	0	0	1.92317e+06	0	1.47967e+06	0	796783	0	0	0	0	0	0	0	0	0	0	1.03436e+06	947139	0	0	0	0	839063	0	0	0	0	0	0	0	0	0	0	0	0	0	0	0	1.35796e+06	0	0	0	0	0	0	2.57417e+06	0	2.9068e+06	0	2.16792e+06	0	0	0
A0A384N6H6	Septin-2	SEPTIN2	SEPTIN2	IYHLPDAESDEDEDFK	S228	1xPhospho [S9]	5.90144e+07	7.71332e+07	5.36671e+07	6.16852e+07	6.96292e+07	2.38876e+07	6.54163e+07	6.94935e+07	7.54019e+07	855114	5.36365e+07	2.89446e+07	3.83637e+07	638420	4.10053e+07	8.75643e+07	5.4611e+07	7.70848e+07	6.28562e+07	4.95753e+07	3.28158e+07	6.42566e+07	5.48382e+07	7.03689e+07	5.77645e+07	5.3546e+07	3.91629e+07	4.08935e+07	5.0587e+07	5.87473e+07	5.90556e+07	5.88151e+07	0	6.59177e+07	5.21682e+07	4.38052e+07	6.48444e+07	5.15056e+07	2.19395e+07	4.32844e+07	3.06906e+07	1.63135e+07	3.75373e+07	6.05039e+07	2.60926e+07	4.44376e+07	4.74975e+07	2.91128e+07	3.817e+07	3.55641e+07	5.02249e+07	3.98469e+07	3.79268e+07	4.71576e+07	3.82816e+07	4.27415e+07	2.14387e+07	3.12536e+07	4.16281e+07	3.58462e+07	2.82524e+07	1.48925e+06	2.78227e+07	1.38507e+07	3.60802e+07	2.07105e+07	2.23198e+07	5.853e+07	3.78886e+07	3.02428e+07	4.90225e+07	2.43842e+07	4.77507e+07	2.64541e+07	3.57838e+07	3.8555e+07	3.49366e+07	3.85062e+07	2.7066e+07	2.4432e+07	4.96902e+07	6.42427e+07	3.35073e+06	0	5.03461e+06	8.23405e+07	4.94859e+07	4.61214e+07	3.74823e+07	5.23891e+07	3.37062e+07	2.9893e+07	4.155e+06	377789	6.78564e+06	3.36113e+06	7.2136e+06	7.94849e+06	5.952e+06	4.10874e+06	2.99412e+07	4.65493e+07	6.82325e+07	4.97969e+07	4.01766e+07	6.19914e+07	7.66548e+06	4.39935e+07	0	2.04634e+06	8.34329e+07	6.443e+07	3.21485e+07	4.01832e+07	3.05398e+06	577999	1.20725e+06	4.66778e+07	1.36315e+06	2.27577e+07	5.19555e+07	6.49131e+07
A8K803	cDNA FLJ76926, highly similar to Homo sapiens membrane-spanning 4-domains, subfamily A, member 1(MS4A1), transcript variant 3, mRNA	MS4A1	MS4A1	RMSSLVGPTQSFFMR	S35	2xPhospho [S3; S4]; 2xOxidation [M2; M14]	103220	0	0	599529	0	0	1.50853e+06	4.4925e+06	0	0	49996.4	0	0	0	1.06372e+06	344724	0	0	161529	0	119893	0	0	0	0	154812	0	562229	2.2397e+06	0	85254.7	189967	0	0	0	0	1.29882e+06	0	1.51442e+07	0	0	0	0	0	374277	0	371220	1.44563e+06	462596	1.5067e+06	0	1.45921e+06	0	0	0	0	0	0	0	829661	0	0	0	0	0	0	43280.1	0	0	0	378191	0	0	0	874308	0	0	0	0	0	0	0	0	0	0	248538	0	0	0	0	0	0	0	0	0	0	0	0	0	0	0	0	198290	1.19375e+06	623476	0	0	282652	0	0	66765	175962	0	0	415042	0	397888	184374	0	0	0	0
A8K803	cDNA FLJ76926, highly similar to Homo sapiens membrane-spanning 4-domains, subfamily A, member 1(MS4A1), transcript variant 3, mRNA	MS4A1	MS4A1	RMSSLVGPTQSFFMR	S36	2xPhospho [S3; S4]; 2xOxidation [M2; M14]	103220	0	0	599529	0	0	1.50853e+06	4.4925e+06	0	0	49996.4	0	0	0	1.06372e+06	344724	0	0	161529	0	119893	0	0	0	0	154812	0	562229	2.2397e+06	0	85254.7	189967	0	0	0	0	1.29882e+06	0	1.51442e+07	0	0	0	0	0	374277	0	371220	1.44563e+06	462596	1.5067e+06	0	1.45921e+06	0	0	0	0	0	0	0	829661	0	0	0	0	0	0	43280.1	0	0	0	378191	0	0	0	874308	0	0	0	0	0	0	0	0	0	0	248538	0	0	0	0	0	0	0	0	0	0	0	0	0	0	0	0	198290	1.19375e+06	623476	0	0	282652	0	0	66765	175962	0	0	415042	0	397888	184374	0	0	0	0
B4E221	cDNA FLJ60218, highly similar to Six transmembrane epithelial antigen ofprostate 1	STEAP1	STEAP1;LOC392745	RNLEEDDYLHKDTGETSMLK	Y27	1xPhospho [Y8]; 1xOxidation [M18]	0	0	0	0	0	0	0	1.27241e+07	0	0	0	9.27804e+06	0	2.60461e+07	0	0	0	0	0	7.77603e+06	0	0	1.43427e+07	0	1.56651e+07	1.72457e+07	0	794653	8.07755e+06	0	5.62495e+06	1.40935e+06	2.09345e+07	0	0	0	681713	4.10806e+06	0	2.97539e+06	7.11322e+06	6.56037e+06	8.47861e+06	5.38579e+06	6.28081e+06	2.68508e+06	2.35572e+06	7.0849e+06	3.8801e+06	6.21493e+06	5.52373e+06	3.39401e+06	4.94434e+06	0	7.47155e+06	3.14512e+06	3.36522e+07	9.28468e+06	4.06172e+06	8.23465e+06	0	1.06019e+07	7.79709e+06	0	0	0	7.19337e+06	0	1.68781e+06	2.77945e+06	933665	0	1.81257e+06	6.59807e+06	6.56688e+06	3.65196e+06	4.25912e+06	1.01778e+07	9.35568e+06	5.81263e+06	3.58362e+06	9.7504e+06	9.73107e+06	1.82286e+07	5.78011e+06	7.96773e+06	2.92477e+06	8.68639e+06	9.06493e+06	3.24431e+06	1.12833e+07	7.9088e+06	0	0	0	6.09895e+06	4.83147e+06	3.44803e+06	4.31205e+06	4.09296e+06	0	0	0	0	0	0	0	0	0	0	0	0	0	0	3.73812e+07	9.88783e+06	3.07558e+07	4.36048e+06	3.50193e+07	5.38491e+06	9.3663e+06	0
D2DXM9	Nuclear factor 1	NFIX	DKFZp686I05275;NFIX	RPKSIDDSEMESPVDDVFYPGTGR	S276	2xPhospho [S8; S]; 1xOxidation [M10]	1.50751e+06	1.76539e+06	0	5.93568e+06	1.11989e+06	4.6197e+06	2.65154e+06	0	2.47095e+06	123191	2.00079e+06	0	0	204076	6.91365e+06	2.44103e+06	1.0845e+06	1.86688e+06	52278.2	1.06806e+06	0	3.09531e+06	1.89415e+06	851178	3.2489e+06	1.8034e+06	1.57929e+06	0	0	2.4089e+06	3.04722e+06	708390	0	575224	2.75131e+06	862698	673934	0	5.34776e+06	4.46065e+06	0	0	2.06691e+06	0	2.70345e+06	3.37741e+06	1.5323e+06	893353	0	0	4.18045e+06	1.61435e+06	2.50741e+06	3.62986e+06	2.70934e+06	0	3.37272e+06	0	1.35983e+06	3.04175e+06	3.74777e+06	0	1.49958e+06	0	1.72241e+06	0	1.69071e+06	255231	3.55739e+06	1.24508e+06	1.75866e+06	3.61692e+06	2.23489e+06	2.62016e+06	1.14449e+06	0	2.23426e+06	0	3.02736e+06	4.21314e+06	0	2.59161e+06	0	0	1.66848e+06	3.0863e+06	3.9148e+06	1.07343e+06	4.05192e+06	7.63337e+06	1.44065e+06	0	0	0	0	0	0	0	0	0	1.04015e+06	0	0	1.14964e+07	3.06095e+06	3.87864e+06	1.58763e+06	202852	0	260220	0	3.02994e+06	1.1952e+06	1.07407e+06	0	0	0	1.23354e+06	284794	3.27396e+06	6.17462e+06	1.88157e+06
D2DXM9	Nuclear factor 1	NFIX	DKFZp686I05275;NFIX	RPKSIDDSEMESPVDDVFYPGTGR	S276	2xPhospho [S8; S]	0	3.54791e+06	0	1.61376e+06	86055.6	2.53302e+06	3.09106e+06	1.3278e+06	0	0	5.61098e+06	0	897394	212020	1.27818e+07	154327	0	0	148432	43251.5	0	1.09673e+06	0	56986.1	112507	114868	123921	482878	2.62862e+06	206571	0	236765	0	190074	655871	671633	1.00205e+06	289874	7.0129e+06	0	2.17904e+06	0	1.78239e+06	0	4.33817e+06	6.06372e+06	1.20225e+06	0	5.22543e+06	0	0	3.33554e+06	1.15319e+06	0	987553	2.71865e+06	2.54558e+06	0	0	2.26559e+06	3.10406e+06	0	2.1675e+06	0	0	0	2.7581e+06	0	3.3932e+06	3.69443e+06	3890140	0	3.68181e+06	697359	3.20596e+06	0	774021	0	0	3.03607e+06	0	0	0	1.45884e+06	1.17015e+06	61764.7	6.40855e+06	3.40558e+06	3.01414e+06	9.55374e+06	0	1.9717e+06	0	0	0	0	0	0	0	0	868799	0	1.22965e+06	5.39578e+06	7.54393e+06	3.33136e+06	690924	215015	492906	260453	3.91403e+06	0	0	0	390027	0	441401	0	0	0	0	128399
B4DN59	CD44 antigen	CD44	CD44	LVINSGNGAVEDRKPSGLNGEASK	S284	1xPhospho [S16]	0	0	0	0	0	5.24114e+06	0	0	0	0	0	0	0	0	0	0	0	0	0	0	0	0	0	0	0	0	0	0	0	0	0	0	0	0	0	0	0	0	2.42517e+07	0	0	0	0	0	973088	0	0	0	0	1.94272e+06	0	0	0	0	0	0	0	2.942e+06	0	0	0	0	0	0	0	0	984913	0	0	0	0	0	0	0	0	0	0	919067	0	0	0	0	0	0	0	0	2.19545e+06	1.04205e+06	0	0	0	0	0	0	0	0	0	0	0	0	0	0	0	0	3.87762e+06	0	0	0	0	0	0	0	0	0	0	0	0	0	0	0	0	0
B4DN59	CD44 antigen	CD44	CD44	LVINSGNGAVEDR	S273	1xPhospho [S5]	2.56882e+07	5.11692e+06	6.62749e+06	15813055	6.68838e+06	1.02719e+07	1.1223e+07	1.74553e+07	8.16188e+06	1.06841e+07	1.02958e+07	1.66628e+07	6.18311e+06	1.99514e+07	6.49363e+06	1.24804e+07	1.03871e+07	7.4143e+06	7.85044e+06	9.64064e+06	2.27423e+06	3.90814e+06	3.88281e+06	4.3491e+06	5.94237e+06	1.41079e+07	9.39297e+06	6.07776e+06	5.13582e+06	1.182e+07	2.54879e+07	6.38633e+06	2.51686e+07	1.37622e+07	9.18626e+06	9.16668e+06	1.35881e+07	2.26879e+07	1.0309e+07	6.37269e+06	5.70814e+06	6.17162e+06	7.76305e+06	7.60618e+06	4.40469e+06	1.07036e+07	1.90639e+07	8.50964e+06	8.36536e+06	1.75106e+07	8.60656e+06	1.94426e+07	7.44216e+06	6.53145e+06	8.08753e+06	8.78793e+06	1.17589e+07	41659924	1.91621e+07	1.00887e+07	8.44571e+06	1.05513e+07	1.11995e+07	1.67244e+07	1.24273e+07	1.90357e+07	7.72813e+06	9.25506e+06	8.82527e+06	1.36211e+07	1.03613e+07	1.58968e+07	7.23785e+06	1.90261e+07	1.50483e+07	1.7335e+07	1.00311e+07	9.70525e+06	7.13778e+06	1.24953e+07	935924	3.24593e+06	5.36334e+06	1.40524e+07	4.74348e+06	9.79455e+06	1.84089e+07	7.6592e+06	1.29745e+07	1.10414e+07	1.39167e+07	7.40926e+06	0	5.96892e+06	9.88881e+06	0	7.18993e+06	8.60278e+06	6.20393e+06	5.30333e+06	6.09668e+06	0	8.10187e+06	7.9504e+06	8.29218e+06	9.20082e+06	1.47204e+07	1.45175e+07	7.87603e+06	1.08601e+07	1.42997e+07	1.80685e+07	8.40036e+06	1.83215e+07	1.73648e+07	1.22752e+07	1.29347e+07	1.66444e+07	2.19355e+07	1.5807e+07	4.00959e+07	9.78308e+06
A0A1U9X7F5	C6orf47	C6orf47	G4;C6orf47	RPGVSPEGGLSVPGPGAPLEKPGR	S131	1xPhospho [S5]	0	0	2.54099e+06	0	4.26012e+06	4.13077e+06	1.7336e+06	1.58072e+06	0	0	2.49369e+06	0	0	0	0	0	0	0	0	1.45943e+06	5.54337e+06	0	0	1.63667e+06	0	1.40273e+06	2.08894e+06	3.50831e+06	4.55773e+06	0	1.89204e+06	1.80281e+06	0	0	0	2.56935e+06	0	0	5.59416e+06	0	0	0	2.98788e+06	3.31694e+06	1.32454e+06	0	0	0	2.7455e+06	2.35269e+06	0	0	0	0	0	1.00445e+06	0	2.6578e+06	1.20621e+06	757564	0	0	966157	0	0	0	3.71926e+06	0	0	2.87753e+06	1.82166e+06	0	1.25175e+06	1.80966e+06	1.47007e+06	0	1.05656e+06	2.26383e+06	0	0	1.37006e+06	0	0	0	0	3.92274e+06	2.35315e+06	1.26985e+06	0	0	1.99924e+06	1.29107e+06	0	0	0	0	0	0	0	0	2.44168e+06	0	0	0	0	0	0	0	0	0	0	0	0	0	0	0	0	1.18844e+06	0	0	0	0
A8K8B2	cDNA FLJ78127, highly similar to Homo sapiens SFRS protein kinase 1 (SRPK1), mRNA	SRPK1	SRPK1;SRPK3;SRPK2	RPNKQEESESPVERPLKENPPNK	S309	2xPhospho [S8; S10]	6.93176e+08	9.32124e+07	1.52874e+08	2.39037e+08	4.14539e+08	1.60583e+08	1.69022e+08	243997235	481568872	1008605018	4.6431e+08	6.08247e+08	8.70955e+07	1359927939	1.02175e+08	5.5459e+08	868865271	2.77204e+08	8.47752e+08	1.62506e+08	9.04263e+07	3.3768e+07	1.99991e+08	1.19281e+08	8.36394e+08	1.71698e+08	2.48637e+08	8.43554e+07	3.0185e+08	1063368831	144517448	217849628	2.05368e+08	9.05432e+07	5.31261e+08	2.35193e+08	7.0699e+07	6.53094e+08	3.68198e+08	2.52598e+07	1.46752e+08	6.98359e+07	4.3666e+07	4.20777e+07	5.78703e+07	1.91358e+08	5.44007e+07	237877926	2.80468e+08	4.73192e+08	3.14662e+07	4.70554e+07	2.68453e+08	1.69671e+07	5.08427e+07	1.45293e+08	1.08802e+08	1.86962e+07	5.60653e+07	2.4749e+08	222006268	2.61388e+07	8.58385e+07	0	2.29364e+07	2.60836e+07	3.58588e+07	4.50624e+07	8.37875e+07	1.12903e+08	7.24822e+07	2.0677e+07	1.60995e+08	6.65153e+07	9.33479e+07	3.37371e+07	4.09445e+07	2.38724e+07	2.06607e+08	2.05855e+08	5.44515e+07	1.65209e+08	1.9659e+08	2.83775e+08	2.2709e+08	4.01129e+07	2.45209e+07	2.22379e+07	1.29902e+07	5.49645e+07	8.80554e+07	5.02212e+07	1.87656e+08	1.30267e+08	4.61304e+08	3.0864e+07	3.88885e+07	5.44909e+07	6.45128e+07	1.8715e+07	5.14208e+07	7.70396e+07	1.30089e+08	363916457	1.11115e+08	207635012	1909050561	3.9667e+08	6.44e+07	1188535626	1.08695e+08	7.30535e+08	2.87313e+08	1.27407e+08	1793386686	750038247	1046986982	1309116688	8.13258e+08	1.32535e+07	1.2806e+07	6.06099e+07
A8K8B2	cDNA FLJ78127, highly similar to Homo sapiens SFRS protein kinase 1 (SRPK1), mRNA	SRPK1	SRPK1;SRPK3;SRPK2	RPNKQEESESPVERPLKENPPNK	S311	2xPhospho [S8; S10]	6.93176e+08	9.32124e+07	1.52874e+08	2.39037e+08	4.14539e+08	1.60583e+08	1.69022e+08	243997235	481568872	1008605018	4.6431e+08	6.08247e+08	8.70955e+07	1359927939	1.02175e+08	5.5459e+08	868865271	2.77204e+08	8.47752e+08	1.62506e+08	9.04263e+07	3.3768e+07	1.99991e+08	1.19281e+08	8.36394e+08	1.71698e+08	2.48637e+08	8.43554e+07	3.0185e+08	1063368831	144517448	217849628	2.05368e+08	9.05432e+07	5.31261e+08	2.35193e+08	7.0699e+07	6.53094e+08	3.68198e+08	2.52598e+07	1.46752e+08	6.98359e+07	4.3666e+07	4.20777e+07	5.78703e+07	1.91358e+08	5.44007e+07	237877926	2.80468e+08	4.73192e+08	3.14662e+07	4.70554e+07	2.68453e+08	1.69671e+07	5.08427e+07	1.45293e+08	1.08802e+08	1.86962e+07	5.60653e+07	2.4749e+08	222006268	2.61388e+07	8.58385e+07	0	2.29364e+07	2.60836e+07	3.58588e+07	4.50624e+07	8.37875e+07	1.12903e+08	7.24822e+07	2.0677e+07	1.60995e+08	6.65153e+07	9.33479e+07	3.37371e+07	4.09445e+07	2.38724e+07	2.06607e+08	2.05855e+08	5.44515e+07	1.65209e+08	1.9659e+08	2.83775e+08	2.2709e+08	4.01129e+07	2.45209e+07	2.22379e+07	1.29902e+07	5.49645e+07	8.80554e+07	5.02212e+07	1.87656e+08	1.30267e+08	4.61304e+08	3.0864e+07	3.88885e+07	5.44909e+07	6.45128e+07	1.8715e+07	5.14208e+07	7.70396e+07	1.30089e+08	363916457	1.11115e+08	207635012	1909050561	3.9667e+08	6.44e+07	1188535626	1.08695e+08	7.30535e+08	2.87313e+08	1.27407e+08	1793386686	750038247	1046986982	1309116688	8.13258e+08	1.32535e+07	1.2806e+07	6.06099e+07
B4DWE9	cDNA FLJ57216, highly similar to Homo sapiens Rho GTPase activating protein 17 (ARHGAP17), transcript variant 2, mRNA	ARHGAP17	ARHGAP17	RPASMAVMEGDLVK	S395	1xPhospho [S4]	3.20388e+06	3.29936e+06	3.33699e+06	1.733e+06	1.89837e+06	2.2224e+06	3.89082e+06	1.89534e+06	5.3965e+06	0	6.18736e+06	5.60299e+06	0	0	0	1.11346e+06	3.3376e+06	1.84578e+06	0	0	960867	0	0	481785	0	0	1.86815e+06	2.50581e+06	882324	2.01428e+06	0	0	0	0	1.24126e+06	2.12233e+06	1.55708e+06	0	1.19882e+06	1.29623e+06	3.51644e+06	0	7.74043e+06	0	639151	2.47909e+06	1.04884e+07	2.43736e+06	4.74011e+06	2.89345e+06	6.06658e+06	1.3609e+07	8.78171e+06	1.09562e+07	7.84596e+06	1.37981e+07	6.45318e+06	1.58588e+07	1.61927e+07	8.18437e+06	5.1921e+06	3.05253e+06	1.23608e+07	0	5.70591e+06	8.4872e+06	6.53879e+06	1.06722e+07	7.99618e+06	1.77093e+07	2.42238e+07	1.43249e+07	1.12475e+07	1.06467e+07	1.16007e+07	1.23165e+07	1.00147e+07	5.31526e+06	6.98018e+06	1.50895e+07	1.319e+07	2.06853e+06	0	0	3.76386e+06	0	1.41781e+06	3.32083e+06	5.25025e+06	1.37811e+06	0	1.04369e+06	0	0	0	0	0	0	0	0	0	1.45916e+06	3.48398e+06	5.31243e+06	3.41505e+06	4.48273e+06	3.24503e+06	6.53632e+06	0	0	2.34317e+06	6.93581e+06	4.82532e+06	5.70201e+06	0	0	0	4.6759e+06	265058	1.22139e+07	1.83623e+07	4.01872e+06
B4DWE9	cDNA FLJ57216, highly similar to Homo sapiens Rho GTPase activating protein 17 (ARHGAP17), transcript variant 2, mRNA	ARHGAP17	ARHGAP17	RPASMAVMEGDLVKK	S395	1xPhospho [S4]	1.25981e+06	0	0	0	0	0	0	0	0	0	0	0	0	0	0	0	0	0	0	0	557621	0	0	0	0	0	0	0	0	0	0	0	0	0	0	763543	0	0	0	0	0	0	678168	0	0	0	0	1.16478e+06	381933	0	0	2.47209e+06	0	1.55253e+06	0	0	0	1.01686e+06	0	0	0	0	1.05289e+06	0	0	0	727539	1.92518e+06	0	0	1.92797e+06	0	0	1.01278e+06	0	2.70609e+06	1.2166e+06	671722	0	0	0	0	0	0	0	0	1.05593e+06	0	0	0	0	0	0	0	0	0	0	0	0	0	0	0	0	1.01421e+06	1.6216e+06	0	0	0	0	0	0	0	0	0	0	0	0	0	0	0	5.28844e+06	0
B7ZA24	Signal transducer and activator of transcription	STAT3	STAT3	RPESQEHPEADPGSAAPYLK	Y634	1xPhospho [Y18]	0	0	0	1.00194e+06	896151	0	0	0	0	0	0	0	0	0	0	0	0	0	0	0	0	0	0	0	1.05661e+06	0	0	0	0	0	0	0	0	0	0	0	0	0	1.49883e+06	0	0	0	1.26507e+06	2.43996e+07	5.33315e+06	4.28103e+06	3.61772e+06	0	4.16502e+06	0	8.59963e+06	3.05133e+06	1.04101e+07	0	5.07851e+06	0	1.26355e+07	7.73652e+06	6.83915e+06	1.2914e+07	2.63088e+07	1.07615e+07	1.5754e+07	0	2.67928e+06	7.59434e+06	1.11064e+07	6.39226e+07	5.00011e+06	0	3695572	0	1.11886e+07	5.36718e+06	1.08508e+07	5.66203e+06	9.5127e+06	1.078e+07	1.48988e+07	8.29658e+06	5.81129e+06	5.89759e+06	1.41846e+07	0	2.05554e+07	1.91291e+06	1.2382e+06	644302	2.02767e+07	9.65754e+06	2.33248e+06	1.12054e+07	0	0	0	0	0	0	0	0	0	0	1.33801e+06	0	1.79844e+06	0	0	0	0	0	0	4.34577e+06	0	0	0	0	0	2.40127e+06	0	1.66209e+07	8.45693e+06	0
B4E1J6	cDNA FLJ54862, weakly similar to Homo sapiens thrombospondin repeat containing 1 (TSRC1), transcript variant 2, mRNA	THSD4	THSD4	RPGEPFNGQMVTEGRSQEEGEQK	S197	1xPhospho [S16]	1.49513e+07	0	0	0	1.16149e+06	0	3.09595e+06	1.72657e+06	0	5.14608e+06	3.29547e+06	0	0	5.02766e+06	4.03759e+06	0	4.97777e+06	3.2893e+06	0	0	0	6.53521e+06	1.526e+06	0	2.89224e+06	1.99296e+06	0	0	2.435e+06	0	0	0	0	9.60933e+06	0	512122	0	2.19124e+06	7.30626e+06	0	0	0	3.09227e+06	0	0	0	0	0	6.62417e+06	4.20474e+06	0	0	0	0	0	0	0	0	0	0	0	0	0	0	0	0	0	0	0	927414	733135	0	1.24715e+06	0	1.56283e+06	0	0	0	0	0	0	0	0	0	0	0	1.42024e+06	1.02212e+06	0	0	0	0	0	0	0	0	0	0	0	0	0	0	3.55371e+06	2.32755e+06	7.70163e+06	0	1.72165e+06	1.89299e+06	0	0	1.97651e+06	0	0	0	0	0	0	0	0	0	0	3.04122e+06
Q96JU8	cDNA FLJ14963 fis, clone PLACE4000522, weakly similar to NEUROGENIC LOCUS NOTCH PROTEIN	NOTCH2	DKFZp434N181;NOTCH2	RTPSLALTPPQAEQEVDVLDVNVR	S106	1xPhospho [S4]	0	0	535553	0	0	0	0	33076.1	0	0	0	0	0	0	43322.2	0	0	0	115748	0	0	0	0	0	72085.6	0	140954	0	0	0	82149.6	0	0	0	0	48225.2	0	80293.9	58488.6	0	0	0	0	0	68221.9	0	0	0	95500.7	0	0	0	0	0	58521.3	97188.4	0	294073	0	0	73489.8	0	71552.9	0	0	0	0	0	0	3.76502e+06	46239	0	0	25400	0	0	0	0	0	0	0	0	0	0	0	0	0	0	0	0	0	0	0	0	0	0	0	0	0	0	0	0	0	262982	174045	0	0	0	0	0	0	0	0	0	0	0	0	0	0	0	0	0
B4DH13	cDNA FLJ57973, highly similar to Focal adhesion kinase 1	FAK	FAK;PTK2B;PTK2;DKFZp666O0110	LQPQEISPPPTANLDR	S608	1xPhospho [S7]	5.80542e+06	4.04809e+06	1.20661e+07	3.65578e+06	5.30619e+06	1.20296e+07	1.02051e+07	1.2273e+07	1.03815e+07	0	6.4102e+06	1.73124e+07	2.07151e+07	0	1.69381e+07	7.12215e+06	8.95446e+06	4.95487e+06	4.31677e+06	9.23608e+06	8.68753e+06	1.94214e+06	1.17794e+07	6.22269e+06	1.56358e+07	4.67777e+06	6.16638e+06	9.27666e+06	2.22696e+07	1.43823e+07	1.62791e+07	4.83176e+06	0	8.78013e+06	2.5049e+07	1.2406e+07	8.96006e+06	3.34169e+07	1.11749e+07	7.93015e+06	4.47658e+06	4.7943e+06	6.97488e+06	0	8.0966e+06	6.83984e+06	3.2376e+06	1.19797e+07	9.44075e+06	1.66607e+07	3.02334e+06	2.60293e+07	4.95265e+06	3.45191e+06	7.18039e+06	9.55889e+06	2.56079e+06	2.65123e+07	8.56301e+06	1.84765e+07	1.64671e+07	0	1.27175e+07	0	7.78443e+06	1.61811e+07	5.42881e+06	0	1.34595e+07	1.45416e+07	1.20399e+07	8.35324e+06	6.49244e+06	1.11123e+07	1.41651e+07	4.43765e+06	2.35046e+07	7.34454e+06	0	9.84588e+06	7.83319e+06	0	1.60984e+06	0	1.14553e+07	731737	3.82776e+06	3.50668e+06	7.63734e+06	5.36985e+06	0	4.46195e+06	0	5.06648e+06	0	0	0	5.06115e+06	4.60942e+06	2.83066e+07	8.01464e+06	4.23207e+06	0	4.48044e+06	2.65512e+07	6.2485e+06	3.08134e+06	6.43149e+06	0	0	1.50865e+07	1.80341e+07	9.93969e+06	5.18723e+06	0	0	0	6.82517e+06	0	1.40502e+07	8.51199e+06	6.42847e+06
Q1ZYL5	Tropomyosin 1 alpha variant 6	HEL-S-265	HEL-S-265;TPM1	IRSLQEQADAAEER	S16	1xPhospho [S3]	0	0	0	0	2.97642e+06	0	0	0	2.77495e+06	0	0	0	0	0	1.41867e+06	1.94591e+06	1.88644e+06	2.0733e+06	3.04939e+06	0	1.51643e+06	0	0	1.07696e+06	0	0	0	0	0	2.08953e+06	2.56113e+06	0	0	0	0	0	0	0	0	2.73816e+06	0	0	0	0	1.47713e+06	2.04898e+06	1.27608e+06	1.88346e+06	0	0	2.26683e+06	2.55341e+06	1.90421e+06	2.95884e+06	2.38888e+06	1.53907e+06	0	0	0	1.22585e+06	939701	3.73697e+06	1.51112e+06	0	3.02023e+06	3.1533e+06	1.89146e+06	0	0	0	0	3.47763e+06	0	0	0	4.50576e+06	2.43569e+06	0	1.97303e+06	0	4.11172e+06	0	0	2.61122e+06	0	0	1.84098e+06	2.44689e+06	0	3.017e+06	0	3.11597e+06	0	0	0	0	0	0	0	0	0	0	3.16239e+06	2.69624e+06	939028	2.0051e+06	3.03979e+06	4.49393e+06	0	0	2.82344e+06	2.52406e+06	2.8735e+06	0	0	0	0	0	0	2.51812e+06	3.36359e+06	0
B3KUR3	cDNA FLJ40459 fis, clone TESTI2041800, highly similar to BISPHOSPHOGLYCERATE MUTASE	BPGM	BPGM	RSYNVTPPPIEESHPYYQEIYNDR	T105	1xPhospho [T6]	340948	1.67101e+07	9.76045e+06	5.88036e+06	9.23614e+06	4.29237e+07	5.4612e+06	4.7172e+06	4.4886e+07	1.84934e+06	4.86335e+06	1.76814e+07	162697	1.78269e+06	1.44551e+07	73437.3	559185	4.70709e+06	296772	785869	2.33351e+06	2.65091e+06	620799	0	3.76254e+06	0	2.09746e+06	1.39093e+06	5.49456e+06	544348	1.88632e+06	2.76626e+06	0	2.06585e+06	2.26904e+06	2.42704e+06	1.8832e+06	1.76437e+06	6.50055e+06	1.65822e+06	1.73348e+06	0	994444	0	1.21124e+06	1.28423e+06	941338	0	2.8143e+06	0	0	1.14609e+06	1.30462e+06	0	2.16298e+06	1.52214e+06	1.09024e+08	6.88679e+06	3.73585e+06	1.40357e+06	3.72106e+06	0	2.31458e+06	0	895596	1.55675e+06	5.45554e+06	0	0	3.15274e+06	2.92643e+06	0	1.40559e+06	1.0215e+07	7.62987e+06	0	5.86889e+06	0	2.49006e+06	5.91746e+06	3.26327e+06	256865	391952	0	2.01582e+06	0	2.40551e+06	2.1302e+06	1.71693e+06	0	0	1.44564e+06	0	3.68082e+06	0	314126	585870	382396	0	1.49969e+06	456692	1.70165e+06	9.06449e+06	2.22732e+07	1.55339e+07	2.12358e+07	7.32503e+06	7.27377e+06	2.46666e+06	3.21627e+06	3.74459e+07	3.40658e+07	1.91105e+07	1.09515e+07	5.79041e+06	713205	2.07759e+06	4.18782e+06	869942	1.29612e+07	0	3.01482e+07
B3KUR3	cDNA FLJ40459 fis, clone TESTI2041800, highly similar to BISPHOSPHOGLYCERATE MUTASE	BPGM	BPGM	RSYNVTPPPIEESHPYYQEIYNDRR	T105	1xPhospho [T6]	2.02116e+06	0	1.83866e+06	0	4.39933e+06	8.17652e+06	897854	0	0	566811	2.677e+06	2.2753e+06	0	210254	1.30629e+06	2.74539e+06	0	0	0	810429	1.99454e+06	0	0	0	0	0	1.44933e+06	0	0	2.49735e+06	0	0	0	0	0	1.21531e+06	0	3.17003e+06	0	0	0	0	0	0	0	0	0	0	0	0	0	0	0	0	0	0	0	0	0	0	0	0	0	0	0	992959	0	0	0	0	0	0	0	0	954661	0	0	0	0	0	2.85459e+06	0	0	0	0	0	0	0	0	0	0	0	0	0	0	0	0	0	0	0	0	0	0	0	3.09119e+06	0	0	4.44357e+06	4.55801e+06	618905	4.42121e+06	0	1.31742e+06	0	1.79823e+06	0	536536	3.27515e+06	0	0	0	5.71467e+06
Q59GX2	Glucose transporter type 1, erythrocyte/brain (Fragment)	SLC2A1	SLC2A1	LRGTADVTHDLQEMKEESR	T259	1xPhospho [T4]	0	0	0	0	0	5.92129e+06	0	0	7.87784e+06	0	0	0	0	0	0	0	0	0	0	0	0	0	0	0	0	0	0	0	0	0	0	0	0	0	0	2.74502e+06	0	0	0	0	0	0	0	0	4.58054e+06	0	0	0	2.06496e+06	0	0	0	1.33201e+06	0	685563	0	1.62724e+07	2.36376e+06	0	5.35414e+06	6.08973e+06	0	4.49852e+06	0	0	0	4.66077e+06	0	1.8773e+06	2.79193e+06	621858	0	0	3.57829e+06	2.62191e+06	0	4.87193e+06	0	0	5.07168e+06	0	0	0	0	0	0	0	0	0	0	0	4.04215e+06	0	0	0	0	0	0	0	0	0	0	0	0	1.64336e+06	0	0	2.00683e+06	5.41065e+06	0	7.3343e+06	2.15841e+06	1.41809e+06	0	0	0	0	0	0	1.63856e+06	0	1.63204e+06
B4DDH9	cDNA FLJ53820, highly similar to U4/U6.U5 tri-snRNP-associated protein 1	SART1	SART1	RVSEVEEEKEPVPQPLPSDDTR	S290	1xPhospho [S3]	1.12891e+08	1.67799e+08	1.96389e+08	1.62509e+08	1.67855e+08	8.21927e+07	1.44046e+08	1.84542e+08	1.1907e+08	1.56873e+08	173944138	8.2502e+07	1.92802e+08	1.55949e+06	7.7035e+07	1.90778e+08	1.47145e+08	1.92523e+08	1.05934e+08	1.87272e+08	2.41727e+08	9.57279e+07	1.90697e+08	1.82996e+08	1.3048e+08	1.4996e+08	1.4029e+08	2.4418e+08	1.31671e+08	1.36628e+08	137493905	1.42582e+08	9.03047e+06	1.25953e+08	1.18278e+08	1.12636e+08	2.51947e+08	1.21636e+08	6.36133e+07	1.40423e+08	1.86568e+08	2.63589e+08	1.86384e+08	2.75341e+08	1.33805e+08	1.81974e+08	1.07253e+08	1.31301e+08	1.42341e+08	1.56504e+08	1.67174e+08	1.12563e+08	1.4806e+08	1.52638e+08	8.7404e+07	1.27422e+08	4.86324e+07	1.06418e+08	1.47662e+08	6.54962e+07	9.26697e+07	1.66633e+08	1.01022e+08	3.0205e+08	1.12924e+08	6.92449e+07	110971788	1.67914e+08	1.23373e+08	9.39181e+07	2.19992e+08	1.83968e+08	1.69209e+08	1.35239e+08	1.21183e+08	1.15311e+08	1.03269e+08	1.70112e+08	8.9696e+07	6.81164e+07	1.35464e+08	1.79683e+08	1.13059e+08	0	1.24661e+08	1.92605e+08	1.93745e+08	1.75621e+08	1.61887e+08	1.79237e+08	1.17112e+08	9.41262e+07	1.30924e+08	1.50236e+08	1.51482e+08	1.0236e+08	1.68921e+08	1.32712e+08	1.44222e+08	1.47177e+08	1.73215e+08	6.85647e+07	1.14344e+08	8.09924e+07	5.12148e+07	8.42714e+07	6.6108e+07	5.19378e+07	1.67884e+07	9.53846e+07	9.21303e+07	9.08712e+07	9.5478e+07	1.30404e+08	9.57023e+06	1.41145e+06	3.81356e+06	1.16622e+08	431707	8.93233e+07	1.20976e+08	1.1722e+08
B7Z9B8	cDNA FLJ56912, highly similar to Fibulin-2	FBLN2	FBLN2	RVTEDSEEEEEEEEER	S303	1xPhospho [S6]	1.15407e+08	7.29343e+07	8.5506e+06	2.37152e+07	6.32728e+06	9.11683e+06	6.86856e+06	1.98577e+07	1.68891e+06	1.34479e+07	9.73236e+06	1.65704e+08	2.085e+07	9.93766e+07	1.17556e+07	1.44285e+07	2.31097e+07	2.3087e+07	9.78904e+07	3.3481e+06	5.08007e+06	3.8334e+07	1.96898e+06	7.76413e+06	3.48378e+07	5.84683e+06	1.28965e+07	2.95972e+06	3.97619e+07	4.93914e+07	1.25025e+07	1.83198e+07	1.07793e+06	1.75697e+07	2.9412e+07	3.03555e+07	2.58106e+07	2.17309e+08	1.25825e+07	7.84214e+06	0	0	2.19853e+06	3.98406e+06	2.81139e+06	1.10838e+07	1.47798e+07	3.16552e+06	2.44241e+07	1.05921e+07	4.08519e+06	1.72922e+06	6.74547e+06	7.05788e+06	1.2659e+07	5.41682e+06	1.53978e+07	5.37549e+06	1.77728e+07	1.0982e+07	7.85632e+06	0	8.30947e+06	0	0	3.95241e+06	2.57131e+06	0	8.94054e+06	5.22005e+06	2782076	0	7.30913e+06	4.28736e+07	4.26804e+07	0	1.72347e+07	0	1.28927e+07	2.99145e+06	0	4.28033e+06	6.42536e+06	0	3.29432e+06	9.50789e+06	8.40073e+06	6.00139e+06	0	4.63882e+06	1.04617e+07	3.53349e+06	0	0	2.25453e+07	0	2.0006e+07	1.36255e+07	0	1.28745e+07	6.98986e+06	0	2.88891e+07	6.73118e+07	1.41046e+07	5.70749e+07	3.03804e+07	0	3.09226e+07	6.17118e+07	1.56797e+07	4.68197e+06	7.99699e+06	2.43083e+07	9.35867e+07	7.4446e+07	2.55654e+08	7.92483e+07	106597584	2.48791e+07	0	1.72674e+07
B3KQM8	cDNA FLJ90752 fis, clone PLACE3000181, highly similar to Homo sapiens protocadherin 1 (cadherin-like 1) (PCDH1), transcript variant 2, mRNA	PCDH1	PCDH1	RVTFSATSQAQELQDPSQHSYYDSGLEESETPSSK	T806	1xPhospho [T3]	0	0	736223	0	0	0	0	0	0	0	0	0	0	0	0	841344	0	0	0	0	0	0	0	1.38491e+06	0	0	0	0	0	0	0	0	0	0	0	0	0	0	0	0	0	0	0	0	0	0	0	0	0	0	0	0	0	0	815988	0	0	0	0	0	0	0	0	0	0	0	0	0	0	0	0	0	0	0	1.01521e+06	0	0	0	0	0	0	0	0	0	0	0	0	0	0	0	0	0	0	0	0	0	0	0	0	0	0	0	0	0	0	0	0	0	0	231761	0	0	0	0	1.82076e+06	0	0	5.57561e+06	0	0	0	0
Q53FB6	Mitochondrial aldehyde dehydrogenase 2 variant (Fragment)	ALDH2	HEL-S-53e;HEL-9;ALDH2;DKFZp686G1675;ALDH1B1;ALDH1A2;ALDH1A3	RVTLELGGK	T283	1xPhospho [T3]	4.10076e+06	4.49146e+06	1.51919e+06	5.46266e+06	4.80711e+06	5.80094e+06	4.71446e+06	2.40559e+06	7.62273e+06	5.81122e+06	3.23893e+06	6.56936e+06	2.1842e+06	1.33167e+07	4.85167e+06	4.68192e+06	7.47953e+06	4.16118e+06	1.05025e+07	1.37392e+06	5.2589e+06	1.13974e+07	0	2.49809e+06	6.35274e+06	0	3.71358e+06	1.08189e+06	2.63502e+06	3.10253e+06	1.39331e+06	2.1893e+06	7.10504e+06	0	4.8621e+06	585722	1.46638e+06	5.12916e+06	5.21574e+06	2.91586e+06	1.84261e+06	0	1.20867e+06	0	4.85449e+06	2.8708e+06	5.18883e+06	1.28435e+06	3.76727e+06	0	2.96597e+06	3.05657e+06	4.49861e+06	0	6.4172e+06	5.42022e+06	6.06522e+06	653931	3.54824e+06	7.54961e+06	5.0857e+06	4.09513e+06	4.63537e+06	0	2.26346e+06	2.71353e+06	2.84735e+06	1.40674e+06	2.73715e+06	1.70297e+06	1.68928e+06	0	3.68652e+06	3.84191e+06	5.8571e+06	4.62935e+06	4.83868e+06	0	3.86104e+06	3.2873e+06	5.00591e+06	3.70244e+06	2.83051e+06	0	2.12005e+06	4.73952e+06	3.90514e+06	1.25992e+06	4.58741e+06	4.32219e+06	5.04304e+06	5.90629e+06	3.52857e+06	0	0	3.35217e+06	3.77631e+06	2.47379e+06	0	0	0	5.22744e+06	1.19788e+07	8.92048e+06	1.0285e+07	6.67963e+06	5.86405e+06	1.50644e+07	1.29273e+07	9.54156e+06	9.73538e+06	9.59897e+06	8.79323e+06	8.60631e+06	1.1257e+07	1.5266e+07	1.35477e+07	6.2615e+06	8.15883e+06	3.69465e+06	8.60923e+06	1.0094e+07
B7Z7J6	cDNA FLJ51141, highly similar to Growth factor receptor-bound protein 14	-	-	RVTLPAITPIILQK	T9	1xPhospho [T3]	0	0	3.24001e+06	0	122933	0	0	0	0	0	0	0	0	0	0	0	0	0	0	0	51415.8	139705	0	0	0	0	0	0	0	117532	0	0	0	0	0	51148.4	43896.8	0	96391.7	0	0	0	35424.9	0	35410.1	0	0	402858	81355.4	127521	0	0	53106.5	0	0	66696.5	76904.5	0	0	0	35459.6	0	30976.1	0	0	0	46354.3	0	0	30869	62677.2	0	29236.9	0	0	0	0	0	0	0	0	0	0	0	0	119271	73408.8	39057.7	0	0	0	46884.6	0	0	0	0	0	0	0	0	0	0	0	78217.9	0	0	0	0	0	0	0	0	0	0	0	0	0	0	0	0	0	0
A0A384NQ31	Epididymis secretory sperm binding protein	FRS2	FRS2	LPSVGEESTHPLLVAEEQVHTYVNTTGVQEER	S177	1xPhospho [S3]	323407	2.46888e+06	965364	0	607264	1.1279e+06	615091	695229	339444	314900	226052	0	0	0	0	403230	603834	228244	0	425631	334897	1.62938e+06	0	501763	120645	161460	276312	365730	450079	528517	878667	705651	0	422281	600413	733259	335953	315876	962697	0	0	0	113269	0	385540	0	553987	382201	0	186098	0	0	207939	113412	251277	212121	0	0	458817	0	0	0	0	0	0	0	507181	267178	139839	0	2.72143e+06	0	518203	113820	276272	0	0	0	287923	0	446085	406686	0	0	0	857262	517190	1.04923e+06	0	0	0	159164	0	686404	0	0	670957	0	0	0	437100	0	828515	1.07967e+06	0	0	501593	1.26266e+06	0	767836	1.26467e+06	294420	459369	431753	0	0	0	109143	0	0	0	612369
A8KAH7	cDNA FLJ75444, highly similar to Homo sapiens protein kinase, cAMP-dependent, regulatory, type II, alpha (PRKAR2A), mRNA	PRKAR2A	PRKAR2A;HEL-S-169mP	RVSVCAETYNPDEEEEDTDPR	S99	1xCarbamidomethyl [C5]; 2xPhospho [S3; T8]	0	0	0	0	0	0	1.62654e+06	0	0	0	958589	0	0	0	0	0	0	0	0	0	0	0	0	0	0	0	0	0	0	0	0	0	0	0	0	0	969515	0	0	0	0	0	1.04197e+06	0	0	0	0	0	1.12239e+06	0	0	0	0	0	0	1.21887e+06	0	793206	0	0	0	0	0	0	1.7189e+06	0	0	0	2.0466e+06	1.78759e+06	1.87753e+06	0	0	0	1.28871e+06	0	0	0	0	0	0	0	0	0	0	0	0	0	0	0	0	0	0	0	0	0	0	0	0	0	0	0	0	0	0	0	0	0	0	0	0	0	0	0	0	0	0	0	0	0	0	0
A8KAH7	cDNA FLJ75444, highly similar to Homo sapiens protein kinase, cAMP-dependent, regulatory, type II, alpha (PRKAR2A), mRNA	PRKAR2A	PRKAR2A;HEL-S-169mP	RVSVCAETYNPDEEEEDTDPR	T104	1xCarbamidomethyl [C5]; 2xPhospho [S3; T8]	0	0	0	0	0	0	1.62654e+06	0	0	0	958589	0	0	0	0	0	0	0	0	0	0	0	0	0	0	0	0	0	0	0	0	0	0	0	0	0	969515	0	0	0	0	0	1.04197e+06	0	0	0	0	0	1.12239e+06	0	0	0	0	0	0	1.21887e+06	0	793206	0	0	0	0	0	0	1.7189e+06	0	0	0	2.0466e+06	1.78759e+06	1.87753e+06	0	0	0	1.28871e+06	0	0	0	0	0	0	0	0	0	0	0	0	0	0	0	0	0	0	0	0	0	0	0	0	0	0	0	0	0	0	0	0	0	0	0	0	0	0	0	0	0	0	0	0	0	0	0
B7ZAQ5	DNA polymerase delta subunit 3	POLD3	POLD3	RVALSDDETKETENMR	S307	1xPhospho [S5]; 1xOxidation [M15]	0	2.39043e+06	3.52063e+06	4.48206e+06	4.14581e+06	3.4812e+06	4.97913e+06	2.56918e+06	0	2.93491e+06	7.7285e+06	0	5.54694e+06	0	3.19581e+06	4.99823e+06	0	3.58009e+06	0	8.73153e+06	0	5.43109e+06	4.45555e+06	0	0	0	2.92011e+06	2.00485e+06	0	2.9955e+06	5.43595e+06	5.72251e+06	0	0	0	0	0	0	5.39065e+06	4.30376e+06	2.43901e+06	6.73317e+06	4.94072e+06	6.79532e+06	0	0	6.66252e+06	0	3.36584e+06	0	2.78536e+06	3.51497e+06	1.1766e+07	0	1.15743e+07	5.12128e+06	5.49612e+06	6.57123e+06	8.36582e+06	0	5.05623e+06	5.72151e+06	5.50198e+06	0	0	0	5.56321e+06	0	6.08627e+06	6.19506e+06	6639939	5.59483e+06	4.52853e+06	1.09836e+07	5.17393e+06	3.88401e+06	3.87806e+06	0	1.49201e+07	2.43173e+06	0	6.28435e+06	1.5375e+07	2.13841e+07	1.02649e+07	9.29469e+06	7.45065e+06	8.04978e+06	3.13376e+06	4.83139e+06	5.91766e+06	4.50239e+06	5.79598e+06	6.06375e+06	9.91368e+06	7.46317e+06	0	0	9.60379e+06	0	0	0	3.32913e+06	0	2.31689e+06	0	0	0	0	4.1525e+06	0	0	0	5.89352e+06	0	0	0	0	0	5.74367e+06	3.97676e+06	2.59476e+06
A8KA64	cDNA FLJ77561, highly similar to Homo sapiens melanophilin, mRNA	UNQ8200	UNQ8200;MLPH	LQGGAGPELISEERSGDSDQTDEDGEPGSEAQAQAQPFGSK	S155	2xPhospho [S11; S15]	1.52352e+06	0	0	0	0	0	0	0	1.09828e+06	797057	1.62836e+06	0	0	891761	0	0	101416	0	221835	5.62437e+06	0	0	1.44213e+06	0	0	0	1.80735e+06	845716	0	82203.2	0	0	0	560692	0	0	496246	0	0	0	3.3009e+06	121528	0	0	1.96504e+06	0	0	0	0	0	0	0	0	0	1.00741e+06	0	856002	0	0	0	0	0	0	0	1.14182e+07	0	0	0	0	0	0	0	853134	0	0	0	0	0	0	0	0	0	0	468608	0	865398	805215	0	0	2.21536e+06	0	0	0	0	0	5.69e+06	3.89986e+06	0	0	1.80638e+07	0	0	0	0	1.29414e+06	2.92225e+06	0	332601	0	0	1.55903e+06	1.00664e+06	809691	0	0	0	0	0	538209	0	0	2.80755e+06
A8KA64	cDNA FLJ77561, highly similar to Homo sapiens melanophilin, mRNA	UNQ8200	UNQ8200;MLPH	LQGGAGPELISEERSGDSDQTDEDGEPGSEAQAQAQPFGSK	S159	2xPhospho [S11; S15]	1.52352e+06	0	0	0	0	0	0	0	1.09828e+06	797057	1.62836e+06	0	0	891761	0	0	101416	0	221835	5.62437e+06	0	0	1.44213e+06	0	0	0	1.80735e+06	845716	0	82203.2	0	0	0	560692	0	0	496246	0	0	0	3.3009e+06	121528	0	0	1.96504e+06	0	0	0	0	0	0	0	0	0	1.00741e+06	0	856002	0	0	0	0	0	0	0	1.14182e+07	0	0	0	0	0	0	0	853134	0	0	0	0	0	0	0	0	0	0	468608	0	865398	805215	0	0	2.21536e+06	0	0	0	0	0	5.69e+06	3.89986e+06	0	0	1.80638e+07	0	0	0	0	1.29414e+06	2.92225e+06	0	332601	0	0	1.55903e+06	1.00664e+06	809691	0	0	0	0	0	538209	0	0	2.80755e+06
A0A140VK05	Testicular secretory protein Li 5	AKAP1	AKAP1	RSESSGILPNTTDMR	S107	1xPhospho [S4]; 1xOxidation [M14]	0	0	8.1071e+06	1.19052e+06	2.56303e+06	0	1.86409e+06	3.37419e+06	0	0	6.63972e+06	2.24846e+06	5.67013e+06	3.43352e+06	0	0	2.86111e+06	2.91024e+06	0	4.56502e+06	5.99698e+06	0	0	2.86263e+06	1.30771e+06	0	3.24079e+06	7.93752e+06	2.70145e+06	3.59661e+06	0	1.43623e+06	0	1.54343e+06	1.24917e+06	3.28568e+06	1.55659e+06	2.14592e+06	4.73451e+06	3.47435e+06	0	0	8.4234e+06	0	1.47163e+07	4.3879e+06	5.85215e+06	8.00616e+06	4.87689e+06	8.52328e+06	0	4.34404e+06	5.93412e+06	8.47365e+06	8.31048e+06	4.82025e+06	0	3.68983e+06	6.93253e+06	3.42043e+06	9.21178e+06	0	1.77722e+06	2.51049e+07	3.23808e+06	3.94079e+06	3.17482e+07	0	1.08817e+07	2.06841e+07	29389797	4.11505e+06	5.06921e+06	0	5.6329e+06	3.85121e+06	2.2416e+06	5.43676e+06	3.20259e+06	6.06475e+06	1.41268e+07	5.70543e+06	7.54434e+06	0	4.34794e+06	1.12872e+06	4.10823e+06	5.96854e+06	3.35307e+06	3.78429e+06	0	5.50612e+06	0	3.43696e+06	0	0	0	0	3.73005e+06	0	0	0	1.82695e+06	0	0	0	3.81584e+06	0	3.87231e+07	0	0	1.90245e+06	0	3.65476e+06	5.38922e+07	3.63792e+06	0	6.72508e+06	4.96738e+06	0	0	0
Q6ZQN2	cDNA FLJ46846 fis, clone UTERU3004635, moderately similar to Neuroblast differentiation associated protein AHNAK (Fragment)	AHNAK	AHNAK	ISIPDVDLDLKGPK	S857	1xPhospho [S2]	1.91006e+06	1.42308e+06	0	979258	0	0	137950	0	0	0	0	0	0	0	747968	142481	0	0	0	0	0	0	0	90273.9	0	0	0	933631	0	218765	0	0	0	0	0	137123	0	0	0	0	0	0	0	0	258789	0	0	127933	228091	0	0	0	0	0	100930	0	0	154068	620363	8.99186e+06	0	0	1.21649e+07	0	514793	207830	0	0	1.10862e+07	3.00179e+07	1.53289e+07	0	49645.8	3.37702e+07	123903	0	0	0	0	0	142316	0	0	0	0	0	0	2.1982e+06	0	0	0	0	0	0	510919	0	0	0	0	0	0	0	4.71996e+06	7.41007e+06	7.35641e+06	2.4073e+06	6.49495e+06	0	3.66467e+06	394749	0	504188	435100	664716	0	0	0	0	0	3.02664e+06	0	0
Q9H7W6	cDNA FLJ14187 fis, clone NT2RP2005776, weakly similar to POLY(A) POLYMERASE TYPE 2	PAPOLG	PAPOLG	RSHSPSIDGTPK	S214	1xPhospho [S4]	704726	5.02759e+06	0	0	0	1.4866e+06	1.84035e+06	0	0	1.30258e+06	4.13083e+06	0	1.28223e+06	0	3.50509e+06	2.93443e+06	0	0	0	2.38244e+06	3.96677e+06	0	1.94682e+06	7.22671e+06	0	0	0	4.93231e+06	3.99746e+06	0	0	2.76867e+06	0	0	6.92319e+06	1.13575e+06	3.12892e+06	3.49376e+06	1.45692e+06	0	0	0	4.8204e+06	0	1.0182e+06	0	1.86834e+06	0	1.18404e+06	0	0	0	984943	0	0	0	0	2.17954e+06	0	0	0	0	0	0	0	0	2.32071e+06	0	0	0	0	0	0	1.58319e+06	0	0	421441	4.77419e+06	0	0	0	0	0	0	0	0	0	0	0	0	0	944988	0	0	0	0	0	0	0	0	0	0	2.07052e+06	631247	2.06053e+06	2.16877e+06	0	0	0	0	0	0	0	3.93703e+06	0	0	0	0	0	0	0	0
B4DM49	Ubiquitin carboxyl-terminal hydrolase	MINDY2	Nbla00402;MINDY2	RSLPDSASPAGSPEVPGPCSSSAGLDLK	S62	1xCarbamidomethyl [C19]; 1xPhospho [S2]	117552	735595	1.6904e+06	1.28825e+06	0	1.43872e+06	851257	0	0	135767	0	0	147805	0	0	134292	69478	0	0	0	0	0	960435	0	0	0	834349	480828	0	0	0	1.0858e+06	0	744786	1.37681e+06	0	1.58916e+06	771250	0	0	2.27551e+06	0	1.44007e+06	0	1.02508e+06	0	0	0	0	0	0	0	0	0	479581	0	0	0	0	0	887284	0	0	0	0	853641	0	0	1.74752e+06	0	0	0	0	0	0	0	0	0	0	0	0	127342	0	0	0	0	0	0	0	0	0	0	0	0	257563	0	0	0	0	0	0	589961	0	1.67599e+06	0	1.44357e+06	1.01237e+06	141148	0	186167	0	900625	925582	0	0	0	0	0	272487	1.08904e+06	0	0
B4DQ37	Sorting nexin-17	SNX17	SNX17	RSDSQQAVKSPPLLESPDATR	S395	2xPhospho [S10; S]	3.318e+06	2.73699e+06	5.24882e+06	3.5888e+06	2.08767e+06	0	4.31774e+06	3.02614e+06	0	3.32272e+06	3.97464e+06	3.53097e+06	0	0	3.59693e+06	2.33269e+06	4.13793e+06	2.44943e+06	2.51352e+06	2.43855e+06	0	2.41677e+06	2.17837e+06	0	3.32453e+06	3.23049e+06	4.33866e+06	1.72835e+06	2.60633e+06	3.32056e+06	3.73147e+06	1.74122e+06	0	0	0	1.99488e+06	4.05728e+06	0	3.91629e+06	0	0	0	1.97287e+06	0	6.36054e+06	3.25985e+06	0	1.64266e+06	2.45962e+06	0	3.63819e+06	3.54858e+06	3.04825e+06	0	0	2.36903e+06	0	0	0	0	4.92098e+06	0	3.53397e+06	0	0	0	2.48935e+06	4.42266e+06	0	3.4345e+06	3.33993e+06	0	3.41888e+06	0	0	4.541e+06	774329	0	0	1.74898e+06	2.50409e+06	0	0	0	3.17336e+06	2.90549e+06	3.32368e+06	0	6.17592e+06	0	0	0	0	0	0	0	1.82077e+06	0	1.58532e+06	4.23514e+06	5.00936e+06	1.02799e+06	2.20205e+06	1.98523e+06	3.56471e+06	3.07158e+06	3.53126e+06	0	0	0	2.40745e+06	4.01842e+06	0	2.287e+06	452053	0	0	2.14297e+06	0	0	5.37316e+06	4.25014e+06
B4DEQ7	cDNA FLJ50003, highly similar to Homo sapiens leucine-rich repeats and calponin homology (CH) domain containing 3 (LRCH3), mRNA	LRCH3	LRCH3	ISHEGSPVKPVAIR	S419	1xPhospho [S6]	0	0	0	0	0	0	0	821036	0	0	0	0	0	0	0	0	0	0	0	0	0	0	0	0	0	1.03741e+06	611634	1.04619e+06	1.01751e+06	0	1.45725e+06	0	0	0	0	0	0	0	0	0	0	0	0	0	0	0	0	0	0	0	0	0	0	0	0	0	1.55252e+06	1.26076e+06	0	0	0	0	0	0	0	0	0	0	0	0	0	0	0	0	0	0	0	3.40131e+06	0	0	0	0	0	0	0	0	0	0	0	0	0	0	0	0	0	0	0	0	0	0	0	0	0	0	0	0	0	0	0	1.64789e+06	0	0	0	0	0	0	0	0	0	0	0	0
Q59GJ0	Eukaryotic translation initiation factor 4 gamma, 3 variant (Fragment)	EIF4G3	EIF4G3	RSPVPAQIAITVPK	S690	1xPhospho [S2]	1.97859e+06	1.64388e+06	12311545	0	3.89055e+06	8.41782e+06	6.01927e+06	5.22001e+06	0	0	2.03975e+06	2.15709e+06	0	0	2.57851e+06	0	0	1.98716e+06	0	4.34831e+06	1.76262e+07	0	5.85326e+06	1.15916e+07	0	2.91161e+06	6.83103e+06	2.66959e+06	4.71859e+06	0	3.58702e+06	3.36545e+06	0	0	0	9.03906e+06	962046	7.78327e+06	6.95196e+06	0	2.47527e+06	0	3.88278e+06	0	4.88022e+06	4.74415e+06	0	1.63691e+07	9.00144e+06	1.83388e+07	0	0	0	0	875862	1.94538e+06	2.61986e+06	9.02503e+06	2.45818e+06	1.33083e+06	0	0	1.62783e+06	0	3.39222e+06	935670	2.40602e+06	0	1.09853e+06	3.03309e+06	1.26667e+06	3.85693e+06	1.18991e+06	4.22771e+06	6.14428e+06	0	1.15267e+06	0	0	3.55902e+06	1.23714e+06	0	0	0	0	1.78772e+06	2.35067e+06	1.50932e+06	0	0	1.51341e+06	1.78062e+06	0	0	0	0	0	0	0	0	0	0	0	4.70805e+06	1.19449e+06	1.20951e+06	0	0	0	0	1.8419e+06	0	0	3.35897e+06	0	0	0	537962	0	2.52529e+06	0	4.12131e+06
B4DQ92	cDNA FLJ59379, highly similar to Hematopoietic lineage cell-specific protein	HCLS1	HCLS1	RSPEAPQPVIAMEEPAVPAPLPK	S238	1xPhospho [S2]	398428	1.58716e+06	986911	199047	492395	812979	72890.9	0	0	0	0	0	0	0	0	0	0	0	168670	268451	243529	0	0	0	0	0	44272.7	9.13391e+06	593943	0	296402	172284	0	733554	55728.4	1.16726e+06	302468	1.54452e+06	1.31715e+06	0	0	0	0	0	0	0	0	996905	754035	1.0091e+06	0	0	0	0	188312	0	0	391738	0	485981	0	0	0	0	0	0	0	0	2.01373e+06	3.6883e+06	3.68702e+06	0	98181.1	1.15216e+07	419840	0	2.75655e+06	0	0	0	0	0	0	0	0	0	0	3.79292e+06	0	0	0	0	0	0	0	0	0	0	0	0	281000	0	820563	2.62616e+06	4.65775e+06	277071	0	0	0	209343	0	0	314749	0	0	0	0	0	0	0	0	0
B4DQ92	cDNA FLJ59379, highly similar to Hematopoietic lineage cell-specific protein	HCLS1	HCLS1	RSPEAPQPVIAMEEPAVPAPLPK	S238	1xPhospho [S2]; 1xOxidation [M12]	168018	0	8.03403e+06	3.17509e+06	151416	7.78563e+06	1.16884e+07	1.9301e+07	0	0	6.63226e+06	0	0	0	2.72092e+06	191045	0	0	0	139645	50906.4	261863	67158.1	0	0	0	0	1.09791e+07	2.75971e+07	0	0	46284	0	0	2.09029e+07	1.29863e+07	7.00242e+06	499473	1.42227e+07	0	2.22354e+06	0	1.77884e+06	0	400343	7.8622e+06	0	8.35639e+06	5.68032e+06	9.66295e+06	0	4.46902e+06	0	0	3.84271e+06	4.50047e+06	4.11484e+06	2.06163e+07	1.09025e+07	2.88563e+06	2.15252e+06	0	2.26865e+06	0	7.2259e+06	1.89278e+06	1.8007e+06	0	3.36651e+06	3.12832e+06	3.20371e+06	0	3.09069e+06	1.76339e+07	3.39981e+06	0	5.04971e+06	1.06847e+06	0	2.91151e+06	4.67827e+06	0	0	0	0	0	3.0232e+06	2.16225e+06	0	0	0	1.34204e+06	0	0	0	0	0	0	546002	0	0	0	0	8.18888e+06	6.96271e+06	0	0	0	0	0	3.18996e+06	0	3.15153e+06	1.46393e+07	0	0	0	0	0	4.20274e+06	5.17825e+06	134987
B7Z7U0	cDNA FLJ61739, highly similar to Serine/arginine repetitive matrix protein 1	SRRM1	SRRM1	RRSPSPAPPPR	S572	1xPhospho [S3]	0	0	0	2.03125e+06	0	0	1.22688e+06	0	0	0	0	0	3.18847e+06	0	1.44855e+06	0	0	2.07929e+06	2.01703e+06	1.62222e+06	0	6.43269e+06	0	0	0	0	0	0	0	0	0	0	0	0	4.55671e+06	0	2.06734e+06	0	1.61575e+06	0	0	0	1.25648e+06	0	614266	0	1.335e+06	0	0	0	0	0	0	0	777169	708825	0	1.48459e+06	0	0	0	0	0	0	0	0	0	0	3.03037e+06	0	0	0	0	0	0	0	0	0	0	0	0	0	0	0	0	0	0	0	0	0	0	0	1.15437e+07	0	1.4371e+07	8.84819e+06	0	0	0	0	0	0	0	0	3.94901e+06	1.29181e+06	0	0	6.121e+06	0	0	0	0	0	0	0	0	0	0	0	0	926858
B7Z7U0	cDNA FLJ61739, highly similar to Serine/arginine repetitive matrix protein 1	SRRM1	SRRM1	RRSPSPAPPPR	S572	2xPhospho [S3; S5]	1.77185e+06	1.97653e+07	3.27753e+07	4.74627e+07	0	1.85267e+06	8.41391e+06	0	1.92688e+06	6.56969e+06	6.85359e+06	2.28961e+08	3.39197e+08	9.37237e+07	2.26481e+07	1.88807e+08	6.44632e+07	1.8047e+08	3.09291e+07	2.33153e+08	2.67772e+07	2.36942e+08	9.31206e+07	1.45347e+07	5.16323e+06	1.1967e+08	1.12581e+06	1.73888e+08	1.17205e+08	2.44667e+06	114187719	1.97368e+08	127333	1.48744e+07	1.02548e+08	0	1.51882e+08	7.12278e+07	1.23783e+07	2.44395e+07	8.49626e+07	4.69082e+06	1.46939e+07	9.45285e+06	2.6295e+06	3.48236e+07	1.71113e+07	8.08975e+07	3.50636e+07	7.74969e+07	0	6.44122e+06	5.08986e+07	0	32080281	5.52012e+07	0	1.4082e+07	1.16149e+07	6.09821e+06	1.714e+07	0	1.62716e+07	0	1.21045e+07	1.60103e+07	2.20398e+06	1.32136e+06	1.00051e+08	7.41848e+06	0	8.04164e+06	508856	1.48195e+06	1.22979e+06	0	861674	516731	0	0	13198.7	1.89464e+06	0	0	996155	1.6479e+06	3.82169e+06	0	0	0	0	1.47781e+07	1.70493e+07	0	2.32112e+07	2.12961e+07	0	4.69136e+06	0	0	0	0	2.42743e+07	3.50544e+06	3.90424e+06	7.20919e+06	0	0	2.16633e+07	2.16752e+06	1.82703e+06	3.74377e+06	2.22762e+06	0	1.79547e+08	1.55645e+08	2.19778e+08	157724166	1.58431e+08	0	0	3.34341e+07
B7Z7U0	cDNA FLJ61739, highly similar to Serine/arginine repetitive matrix protein 1	SRRM1	SRRM1	RRSPSPAPPPR	S574	2xPhospho [S3; S5]	1.77185e+06	1.97653e+07	3.27753e+07	4.74627e+07	0	1.85267e+06	8.41391e+06	0	1.92688e+06	6.56969e+06	6.85359e+06	2.28961e+08	3.39197e+08	9.37237e+07	2.26481e+07	1.88807e+08	6.44632e+07	1.8047e+08	3.09291e+07	2.33153e+08	2.67772e+07	2.36942e+08	9.31206e+07	1.45347e+07	5.16323e+06	1.1967e+08	1.12581e+06	1.73888e+08	1.17205e+08	2.44667e+06	114187719	1.97368e+08	127333	1.48744e+07	1.02548e+08	0	1.51882e+08	7.12278e+07	1.23783e+07	2.44395e+07	8.49626e+07	4.69082e+06	1.46939e+07	9.45285e+06	2.6295e+06	3.48236e+07	1.71113e+07	8.08975e+07	3.50636e+07	7.74969e+07	0	6.44122e+06	5.08986e+07	0	32080281	5.52012e+07	0	1.4082e+07	1.16149e+07	6.09821e+06	1.714e+07	0	1.62716e+07	0	1.21045e+07	1.60103e+07	2.20398e+06	1.32136e+06	1.00051e+08	7.41848e+06	0	8.04164e+06	508856	1.48195e+06	1.22979e+06	0	861674	516731	0	0	13198.7	1.89464e+06	0	0	996155	1.6479e+06	3.82169e+06	0	0	0	0	1.47781e+07	1.70493e+07	0	2.32112e+07	2.12961e+07	0	4.69136e+06	0	0	0	0	2.42743e+07	3.50544e+06	3.90424e+06	7.20919e+06	0	0	2.16633e+07	2.16752e+06	1.82703e+06	3.74377e+06	2.22762e+06	0	1.79547e+08	1.55645e+08	2.19778e+08	157724166	1.58431e+08	0	0	3.34341e+07
Q5U0C9	Mitogen-activated protein kinase kinase kinase 7	MAP3K7	MAP3K7	RRSIQDLTVTGTEPGQVSSR	S439	1xPhospho [S3]	0	0	6.19882e+06	0	1.25278e+06	2.57085e+06	0	3.24429e+06	0	0	0	0	0	5.54842e+06	0	4.79154e+06	2.33755e+06	0	0	4.13454e+06	1.53878e+07	1.74233e+06	5.12755e+06	4.38744e+06	0	2.1793e+06	7.08811e+06	8.61273e+06	1.20669e+07	4.3375e+06	4.9683e+06	3.58046e+06	0	8.71013e+06	2.67593e+06	7.55618e+06	3.60014e+06	1.0396e+07	2.69343e+07	0	2.31333e+06	0	2.88597e+06	0	8.38165e+06	4.82379e+06	0	1.6046e+07	9.10205e+06	1.41323e+07	2.46063e+06	1.99321e+06	1.20185e+06	0	2.4862e+06	4.60258e+06	0	6.46927e+06	2.32415e+06	1.74444e+06	3.33161e+06	3.73352e+06	7.18129e+06	0	1.60772e+06	0	0	1.94595e+06	3.77666e+06	3.49322e+06	3639778	0	7.74456e+06	0	5.03956e+06	0	853567	2.61952e+06	0	5.43233e+06	3.11361e+06	0	0	0	0	2.07568e+06	6.04366e+06	1.06907e+06	0	0	1.40607e+06	1.4733e+06	0	0	0	0	1.09789e+07	8.98163e+06	3.81175e+06	0	0	0	6.4919e+06	5.16701e+06	7.80557e+06	0	7.00236e+06	0	0	6.61643e+06	0	0	4.1511e+06	1.53029e+06	0	5.57308e+06	0	0	0	4.39935e+06	0	5.75818e+06
Q6ZQN2	cDNA FLJ46846 fis, clone UTERU3004635, moderately similar to Neuroblast differentiation associated protein AHNAK (Fragment)	AHNAK	AHNAK	ISMPDLDLNLKGPK	S729	1xPhospho [S2]; 1xOxidation [M3]	1.52893e+07	2.97903e+06	1.63289e+07	3.08158e+06	1.83016e+07	1.71474e+07	2.98068e+07	6.87369e+06	1.39643e+06	0	2.48466e+07	5.20195e+07	0	0	9.05966e+06	0	1.60702e+06	1.8963e+06	0	0	1.4824e+07	701540	0	0	6.29877e+06	0	9.25709e+06	0	1.0797e+07	1.12881e+07	0	0	0	0	4.22376e+06	1.02621e+07	0	1.36118e+07	3.43547e+07	0	2.14485e+06	0	0	0	7.92297e+06	1.7701e+07	2.76602e+06	1.58439e+07	2.57037e+07	1.59941e+07	4.46194e+06	1.01144e+07	4.60866e+06	0	1.5616e+07	1.23996e+07	5.97065e+06	5.42481e+07	1.68734e+07	1.39771e+07	1.29816e+07	0	1.56441e+07	0	2.05659e+07	2.23162e+07	11025705	0	1.74494e+07	3.76278e+07	1.428e+07	0	4.96264e+06	28121672	3.87693e+07	4.84329e+06	1.10903e+07	0	1.27004e+06	8.30163e+07	1.3564e+07	0	0	0	0	1.96761e+06	6.20568e+06	1.15151e+06	0	1.17892e+06	3.8066e+06	3.42688e+06	0	0	0	0	0	0	0	0	0	0	1.10952e+07	7.46031e+07	6.01809e+07	3.44039e+07	1.77046e+07	5.15515e+06	0	0	1.00428e+07	2.52643e+07	3.098e+07	3.8148e+07	0	0	0	2.50508e+07	0	5.80383e+07	1.21681e+07	2.48407e+07
Q6ZQN2	cDNA FLJ46846 fis, clone UTERU3004635, moderately similar to Neuroblast differentiation associated protein AHNAK (Fragment)	AHNAK	AHNAK	ISMPDIDLNLKGPK	S729	1xPhospho [S2]	0	144623	1.41824e+06	0	48031.8	0	1.30392e+06	327982	0	0	0	0	0	0	0	191785	0	0	0	0	65605.1	0	0	110043	0	0	0	161446	0	0	0	118695	0	0	0	5.62564e+06	3.63055e+06	0	414323	0	0	0	251316	0	0	0	0	2.44301e+06	3.01313e+06	2.47897e+06	0	3.51393e+06	0	0	0	0	59185.5	4.19397e+06	645411	4.50533e+06	5.48292e+06	0	5.16514e+06	0	0	8.8819e+06	0	0	7.18508e+06	2.19356e+07	4.3885e+06	0	0	1.49273e+07	2.42582e+06	0	2.10061e+06	0	0	7.47491e+06	760778	0	0	0	0	0	907990	1.48303e+06	0	0	0	0	0	0	0	0	0	0	0	0	0	0	448214	6.41514e+06	6.32677e+06	0	0	114348	0	0	123171	0	0	0	0	0	0	0	0	0	0	0
A8K940	cDNA FLJ77630, highly similar to Homo sapiens BPY2 interacting protein 1, mRNA	MAP1S	MAP1S	RSASPHDVDLCLVSPCEFEHR	S731	2xCarbamidomethyl [C11; C16]; 2xPhospho [S4; S14]	261696	2.36593e+06	1.06576e+07	1.91675e+06	5.00228e+06	1.25513e+07	5.3096e+06	2.50455e+06	3.32983e+06	0	1.05444e+07	0	0	0	7.31948e+06	0	91480.2	1.33156e+06	287891	1.37496e+06	1.0906e+06	0	1.87636e+06	0	0	7.01997e+06	2.88797e+06	6.16423e+06	1.05361e+06	201021	0	0	0	0	0	1.26129e+07	4.91374e+06	0	4.83844e+06	2.00885e+06	0	2.53444e+06	5.94314e+06	0	2.33773e+06	5.51099e+06	3.00607e+06	4.38062e+06	2.88621e+06	0	0	6.39899e+06	2.29788e+06	1.369e+07	3.54975e+06	2.03825e+06	2.74116e+06	1.38269e+07	5.6588e+06	4.79882e+06	5.01005e+06	0	4.76071e+06	0	5.65685e+06	1.87333e+06	5.31517e+06	0	9.30782e+06	4.71989e+06	5.9974e+06	1.00727e+07	1.44653e+06	6.03565e+06	7.08755e+06	2.57394e+06	1.10526e+07	2.65946e+07	0	1.30391e+07	6.29735e+06	3.83424e+06	1.81571e+06	0	869825	0	4.65927e+06	8.88106e+06	3.31416e+06	9.67661e+06	0	1.99701e+06	0	0	0	0	0	0	0	0	8.07274e+06	0	0	2.01107e+06	4.6255e+06	4.25256e+06	1.70337e+06	0	0	181084	4.43141e+06	0	4.11711e+06	3.02867e+06	0	0	0	0	226456	9.01199e+06	3.99286e+06	0
A8K940	cDNA FLJ77630, highly similar to Homo sapiens BPY2 interacting protein 1, mRNA	MAP1S	MAP1S	RSASPHDVDLCLVSPCEFEHR	S741	2xCarbamidomethyl [C11; C16]; 2xPhospho [S4; S14]	261696	2.36593e+06	1.06576e+07	1.91675e+06	5.00228e+06	1.25513e+07	5.3096e+06	2.50455e+06	3.32983e+06	0	1.05444e+07	0	0	0	7.31948e+06	0	91480.2	1.33156e+06	287891	1.37496e+06	1.0906e+06	0	1.87636e+06	0	0	7.01997e+06	2.88797e+06	6.16423e+06	1.05361e+06	201021	0	0	0	0	0	1.26129e+07	4.91374e+06	0	4.83844e+06	2.00885e+06	0	2.53444e+06	5.94314e+06	0	2.33773e+06	5.51099e+06	3.00607e+06	4.38062e+06	2.88621e+06	0	0	6.39899e+06	2.29788e+06	1.369e+07	3.54975e+06	2.03825e+06	2.74116e+06	1.38269e+07	5.6588e+06	4.79882e+06	5.01005e+06	0	4.76071e+06	0	5.65685e+06	1.87333e+06	5.31517e+06	0	9.30782e+06	4.71989e+06	5.9974e+06	1.00727e+07	1.44653e+06	6.03565e+06	7.08755e+06	2.57394e+06	1.10526e+07	2.65946e+07	0	1.30391e+07	6.29735e+06	3.83424e+06	1.81571e+06	0	869825	0	4.65927e+06	8.88106e+06	3.31416e+06	9.67661e+06	0	1.99701e+06	0	0	0	0	0	0	0	0	8.07274e+06	0	0	2.01107e+06	4.6255e+06	4.25256e+06	1.70337e+06	0	0	181084	4.43141e+06	0	4.11711e+06	3.02867e+06	0	0	0	0	226456	9.01199e+06	3.99286e+06	0
A8K940	cDNA FLJ77630, highly similar to Homo sapiens BPY2 interacting protein 1, mRNA	MAP1S	MAP1S	RSASPHDVDLCLVSPCEFEHRK	S729	2xCarbamidomethyl [C11; C16]; 1xPhospho [S2]	0	0	1.29296e+06	1.3621e+06	3.06546e+06	1.93567e+06	0	0	0	0	1.64157e+06	0	0	0	585658	0	0	0	0	0	0	2.27099e+06	1.89117e+06	1.75709e+06	0	0	0	1.41455e+06	0	0	0	853096	0	0	0	0	0	0	3.37722e+06	0	0	0	0	0	0	0	0	0	1.43873e+06	0	0	0	0	0	0	0	0	821072	0	0	0	0	0	0	0	0	0	0	0	0	0	1.22377e+06	0	0	743238	0	0	0	0	0	0	0	0	0	0	0	0	0	0	0	0	0	0	0	0	0	0	0	0	0	0	0	0	0	0	0	0	0	0	0	0	0	1.29546e+06	1.6225e+06	0	0	0	0	0	0	0	0
A0A384MTV1	Rho GTPase-activating protein 7	DLC1	DLC1	RSDDSDEDEPCAISGK	S89	1xCarbamidomethyl [C11]; 1xPhospho [S5]	0	2.52079e+06	0	0	0	0	0	2.07905e+06	0	3.34195e+06	0	0	0	0	0	1.37399e+06	0	5.7095e+06	1.92013e+06	0	0	2.42696e+06	2.45454e+06	0	0	2.37239e+06	0	0	0	1.0717e+07	0	1.86507e+06	0	0	0	0	1.41929e+07	0	0	0	8.47348e+06	0	880631	5.14152e+06	1.63095e+06	0	0	0	0	0	0	0	1.44121e+06	0	1.08017e+06	0	0	0	0	0	0	0	0	0	0	0	0	0	0	0	0	0	0	0	0	0	0	0	0	0	0	0	0	0	0	0	0	0	0	0	0	2.81363e+06	0	0	0	0	0	0	0	0	0	0	0	0	1.15562e+06	0	0	2.31609e+06	0	7.14109e+06	2.24742e+06	3.37646e+06	2.34756e+06	0	0	0	0	1.15337e+07	0	0	0	0
B7Z7U0	cDNA FLJ61739, highly similar to Serine/arginine repetitive matrix protein 1	SRRM1	SRRM1	RRTASPPPPPK	T626	2xPhospho [T3; S5]	1.61613e+06	5.5088e+06	7.07769e+06	9.55149e+06	0	0	0	0	0	0	0	3.33096e+06	9.57923e+06	0	6.62301e+06	8.00508e+06	7.67036e+06	1.29574e+07	2.92505e+06	8.91209e+06	4.79379e+06	1.63042e+07	5.27836e+06	1.46764e+06	1.692e+06	6.83272e+06	1.09467e+06	8.50137e+06	5.22101e+06	0	7.2823e+06	5.60549e+06	0	2.64034e+06	7.00274e+06	0	8.82142e+06	3.41874e+06	3.32378e+06	6.89827e+06	0	0	7.36749e+06	4.97433e+06	1.40605e+06	0	0	5.39561e+06	4.96255e+06	4.16583e+06	0	3.36095e+06	5.78326e+06	0	1.3438e+06	2.1416e+06	0	0	0	1.5124e+06	0	0	3.13096e+06	0	0	0	1.75511e+06	0	5.36363e+06	3.37906e+06	0	0	3.88283e+06	1.05962e+06	1.35812e+06	0	2.58845e+06	0	0	0	0	6.12937e+06	0	0	0	6.48185e+06	6.40534e+06	4.05693e+06	0	0	0	3.7584e+06	0	0	0	0	0	0	0	0	0	0	1.89034e+06	993418	0	2.43976e+06	0	0	1.1707e+07	0	0	973181	0	1.46395e+06	1.33146e+07	0	0	7.82092e+06	5.27827e+06	0	0	6.55909e+06
B7Z7U0	cDNA FLJ61739, highly similar to Serine/arginine repetitive matrix protein 1	SRRM1	SRRM1	RRTASPPPPPK	S628	2xPhospho [T3; S5]	1.61613e+06	5.5088e+06	7.07769e+06	9.55149e+06	0	0	0	0	0	0	0	3.33096e+06	9.57923e+06	0	6.62301e+06	8.00508e+06	7.67036e+06	1.29574e+07	2.92505e+06	8.91209e+06	4.79379e+06	1.63042e+07	5.27836e+06	1.46764e+06	1.692e+06	6.83272e+06	1.09467e+06	8.50137e+06	5.22101e+06	0	7.2823e+06	5.60549e+06	0	2.64034e+06	7.00274e+06	0	8.82142e+06	3.41874e+06	3.32378e+06	6.89827e+06	0	0	7.36749e+06	4.97433e+06	1.40605e+06	0	0	5.39561e+06	4.96255e+06	4.16583e+06	0	3.36095e+06	5.78326e+06	0	1.3438e+06	2.1416e+06	0	0	0	1.5124e+06	0	0	3.13096e+06	0	0	0	1.75511e+06	0	5.36363e+06	3.37906e+06	0	0	3.88283e+06	1.05962e+06	1.35812e+06	0	2.58845e+06	0	0	0	0	6.12937e+06	0	0	0	6.48185e+06	6.40534e+06	4.05693e+06	0	0	0	3.7584e+06	0	0	0	0	0	0	0	0	0	0	1.89034e+06	993418	0	2.43976e+06	0	0	1.1707e+07	0	0	973181	0	1.46395e+06	1.33146e+07	0	0	7.82092e+06	5.27827e+06	0	0	6.55909e+06
Q6ZQN2	cDNA FLJ46846 fis, clone UTERU3004635, moderately similar to Neuroblast differentiation associated protein AHNAK (Fragment)	AHNAK	AHNAK	ISMPEVDLNLKGPK	S137	1xPhospho [S2]; 1xOxidation [M3]	1.27723e+06	2.37908e+06	1.49307e+07	3.08158e+06	1.90351e+07	1.6257e+07	3.06733e+07	6.46102e+06	1.39643e+06	0	2.33453e+07	4.79583e+07	0	0	8.59882e+06	0	1.60702e+06	1.8963e+06	0	0	1.3426e+07	0	0	0	6.29877e+06	0	8.22933e+06	0	9.62928e+06	9.02636e+06	0	0	0	823653	4.22376e+06	8.8401e+06	0	1.17892e+07	3.49121e+07	0	0	0	0	0	6.19501e+06	1.22253e+07	2.16302e+06	1.29509e+07	2.2613e+07	1.43267e+07	4.46194e+06	1.01144e+07	3.30578e+06	0	1.34028e+07	1.06984e+07	5.25606e+06	4.70418e+07	1.38837e+07	1.27543e+07	1.0948e+07	0	1.39331e+07	0	1.83477e+07	2.00595e+07	9.83058e+06	0	1.49853e+07	3.60791e+07	13072907	0	3.94017e+06	2.46549e+07	3.299e+07	4.84329e+06	9.12824e+06	0	1.27004e+06	7.47663e+07	1.08034e+07	0	0	0	0	1.51505e+06	5.42122e+06	1.15151e+06	0	1.17892e+06	3.8066e+06	3.42688e+06	0	0	0	0	0	0	0	0	0	0	1.06519e+07	6.82671e+07	5.53125e+07	3.2176e+07	1.67813e+07	5.15515e+06	0	0	8.88087e+06	2.7369e+07	2.90606e+07	3.59026e+07	0	0	0	1.66238e+07	0	5.35805e+07	1.21681e+07	2.48407e+07
Q6ZQN2	cDNA FLJ46846 fis, clone UTERU3004635, moderately similar to Neuroblast differentiation associated protein AHNAK (Fragment)	AHNAK	AHNAK	ISMPEVDLNLKGPK	S137	1xPhospho [S2]	0	0	1.34648e+06	0	0	0	1.30392e+06	327982	0	0	0	0	0	0	0	191785	0	0	0	0	0	0	0	110043	0	0	0	161446	0	0	0	118695	0	0	0	5.62564e+06	3.63055e+06	0	192736	0	0	0	0	0	0	0	0	3.63606e+06	4.59994e+06	4.33075e+06	0	3.51393e+06	0	0	0	0	0	6.35453e+06	645411	3.5638e+06	4.19331e+06	0	3.67258e+06	0	0	6.92923e+06	0	0	4.70886e+06	1.48108e+07	2.26976e+06	0	0	9.42997e+06	3.74534e+06	0	783405	0	0	9.19942e+06	760778	0	0	0	0	0	907990	1.17581e+06	0	0	0	0	0	0	0	0	0	0	0	0	0	0	448214	8.52059e+06	4.61018e+06	0	0	114348	0	0	123171	0	0	0	0	0	0	0	0	0	0	0
B2RDT8	cDNA, FLJ96764, highly similar to Homo sapiens sorting nexin 8 (SNX8), mRNA	SNX8	SNX8	LSCLFAGPHSTLTPPCSPPEDGLCPH	S456	3xCarbamidomethyl [C3; C16; C24]; 1xPhospho [S17]	0	410047	0	0	0	184446	0	0	0	0	0	0	0	0	0	0	0	0	0	0	110000	0	0	110133	110664	0	102143	0	0	0	0	0	0	0	0	0	424389	203382	0	0	0	0	287736	0	0	0	0	0	0	0	0	0	0	0	0	0	0	0	0	519452	0	0	0	0	0	0	0	0	0	1.1666e+06	0	0	0	939702	0	0	0	582144	0	0	0	0	0	0	0	0	0	0	549463	0	0	0	0	0	0	0	0	0	0	0	0	0	0	0	0	0	0	255008	0	276590	125028	0	0	0	0	0	0	0	0	0	0	0
Q6ZQN2	cDNA FLJ46846 fis, clone UTERU3004635, moderately similar to Neuroblast differentiation associated protein AHNAK (Fragment)	AHNAK	AHNAK	ISAPNVDFNLEGPK	S1455	1xPhospho [S2]	713673	2.53216e+06	1.34876e+08	1.65794e+07	1.18262e+06	1.12861e+06	179336	1.10573e+08	410223	528781	459236	1.1745e+06	109150	1.25033e+06	5.71579e+07	399315	569438	0	305454	0	467258	0	168186	230154	378243	0	386726	3.8967e+07	368375	0	0	0	408774	497885	0	356301	1.95139e+07	969695	1.60401e+06	0	0	0	2.529e+07	0	0	1.25657e+06	1.32165e+07	270657	1.16685e+06	972942	0	1.29372e+08	5.04045e+07	0	8.23701e+07	277061771	0	390692	434425	1.64952e+08	1.53938e+08	0	2.18341e+08	0	2.34736e+06	1.63719e+08	453256	0	213227056	143448477	1.12077e+08	0	592622	2.4268e+08	2.76286e+08	0	1.97192e+08	0	0	2.5661e+06	453762	0	0	2.69613e+06	2.31582e+06	0	3.83318e+07	2.9514e+07	3.58933e+07	5.45944e+06	0	0	0	0	0	0	0	1.44139e+07	1.14724e+07	0	0	1.05948e+07	2.11892e+06	4.4566e+08	2.23217e+08	1.15882e+08	4.34575e+07	630414	0	1.21975e+06	449996	0	886812	546503	471335	1.26863e+06	0	1.39486e+06	1.00652e+06	1.10176e+06	0	0
B3KRZ9	cDNA FLJ35181 fis, clone PLACE6015051, highly similar to Protein CHMP7	CHMP7	CHMP7	ISDAELEAELEK	S307	1xPhospho [S2]	0	2.56447e+07	2.50365e+07	2.00179e+07	3.7545e+07	2.79325e+07	2.8982e+07	4.34117e+07	4.08956e+07	0	3.12483e+07	2.66851e+07	0	0	1.77745e+07	0	0	3.97421e+07	0	2.46898e+07	3.79272e+07	0	3.43872e+07	3.46834e+07	3.42925e+07	3.96923e+07	2.1498e+07	2.9668e+07	39594676	0	2.78362e+07	3.07417e+07	0	0	4.55373e+07	2.66847e+07	3.32266e+07	2.50044e+07	1.30042e+07	2.14558e+07	2.8768e+07	3.72568e+07	2.09803e+07	2.9258e+07	1.74427e+07	2.61382e+07	3.11872e+07	2.20277e+07	2.5002e+07	2.68671e+07	3.27433e+07	3.47437e+07	2.97227e+07	24562433	2.52266e+07	2.55353e+07	2.80646e+07	2.89952e+07	4.21216e+07	3.27503e+07	2.97007e+07	3.55102e+07	3.77395e+07	5.83256e+07	2.79216e+07	2.94507e+07	2.89471e+07	3.53563e+07	3.13039e+07	1.91694e+07	30146384	2.11385e+07	3.15842e+07	3.32186e+07	3.17914e+07	3.81572e+07	3.31682e+07	3.80385e+07	2.12758e+07	2.03424e+07	3.67592e+07	1.44532e+07	0	0	1.92107e+07	2.99834e+07	3.63966e+07	2.64506e+07	4.11864e+07	2.32538e+07	0	3.81338e+07	0	2.10444e+07	0	1.03007e+07	0	0	2.11741e+07	0	1.44632e+07	0	3.12554e+07	2.74678e+07	1.91847e+07	3.03021e+07	2.265e+07	0	0	0	3.30896e+07	3.07277e+07	3.77304e+07	2.91707e+07	0	0	0	3.72864e+07	0	2.74265e+07	5.0826e+07	3.82319e+07
B7Z9U5	cDNA, FLJ78959, highly similar to Transmembrane protein 94	KIAA0195	KIAA0195;TMEM94	RSSWSSDEGIGEVLEK	S808	1xPhospho [S3]	3.90802e+06	4.45388e+06	2.34169e+06	1.25933e+06	5.01789e+06	0	0	3.917e+06	1.03065e+07	0	0	0	0	0	0	0	0	5.35381e+06	0	3.03631e+06	2.84495e+06	0	4.64277e+06	0	4.21635e+06	808322	3.56417e+06	8.73001e+06	0	0	0	0	0	0	1.1244e+07	2.93899e+06	2.68949e+06	0	0	0	5.24721e+06	0	3.01058e+06	3.05827e+06	2.65962e+06	2.6489e+06	2.96625e+06	3.91877e+06	6.17977e+06	3.02229e+06	3.6027e+06	3.23246e+06	4.55888e+06	2.78609e+06	3.50523e+06	0	1.09877e+07	4.04426e+06	0	1.16879e+06	4.95955e+06	0	2.43861e+06	0	0	0	451470	0	0	4.03095e+06	5.46947e+06	2.27792e+06	2.51074e+06	3.39028e+06	1.33505e+06	4.37956e+06	742269	5.79472e+06	4.23447e+06	0	3.69434e+06	661600	0	0	0	5.54057e+06	2.79354e+06	0	8.70466e+06	6.4475e+06	5.0363e+06	1.54031e+06	0	0	0	0	0	0	0	0	0	203751	0	8.07592e+06	2.25839e+06	0	8.17245e+06	254143	0	149036	0	0	0	4.65148e+06	336396	0	169100	1.45444e+06	183038	3.82745e+06	0	5.92008e+06
B3KT25	cDNA FLJ37504 fis, clone BRAWH2017103, highly similar to ATPase WRNIP1	WRNIP1	WRNIP1	LSESSALKQPATPTAAESSEGEGEEGDDGGETESR	T87	1xPhospho [T14]	3.83067e+06	1.74025e+06	2.13869e+06	819926	4.4595e+06	3.74304e+06	1.22181e+06	1.74027e+06	3.56086e+06	0	3.04938e+06	0	0	6.31292e+06	1.15157e+06	4.59046e+06	3.02731e+06	2.36192e+06	1.05351e+07	1.81472e+06	0	5.7769e+06	0	0	1.76603e+06	1.52716e+06	3.0434e+06	0	1.43549e+06	0	0	5.04126e+06	9.75309e+06	2.27811e+06	1.86968e+06	4.83399e+06	0	4.29536e+06	1.63545e+06	0	0	0	0	0	0	0	0	0	0	4.49335e+06	0	0	0	0	0	0	0	0	0	0	0	6.21738e+06	0	0	0	0	2.13367e+06	0	0	0	1.50893e+06	0	5.13715e+06	0	1.40987e+06	0	0	0	6.81772e+06	0	0	0	0	6.63584e+06	0	4.31208e+06	904614	0	0	0	3.0673e+06	0	0	0	0	2.79974e+06	5.87311e+06	0	0	0	0	0	4.28505e+06	2.23316e+06	0	0	7.3826e+06	3.80316e+06	0	7.54945e+06	3.16313e+06	0	2.64538e+06	2.3576e+06	4.89427e+06	0	0	6.83629e+06	1.09189e+07	0	0	3.66302e+06
A0A384MR07	Non-specific serine/threonine protein kinase	STK3	STK3;STK4	LSEDSLTKQPEEVFDVLEK	S18	1xPhospho [S5]	0	0	379046	0	0	0	0	0	0	0	0	0	0	0	0	0	160861	0	0	0	0	0	0	0	0	0	113725	0	0	166923	0	0	0	224509	0	0	0	0	144074	0	0	0	0	0	100656	0	0	0	0	0	0	146161	0	0	0	0	0	0	67472.6	0	0	0	0	0	0	0	0	251147	0	197304	86406.4	0	0	70939.2	0	0	0	971416	0	0	281015	0	0	0	0	0	0	0	0	0	0	0	0	0	0	0	0	0	0	0	0	0	0	0	0	0	0	0	0	0	0	0	0	0	0	0	0	101181	0	0	0	0
B3KSR8	cDNA FLJ36832 fis, clone ASTRO2010799, highly similar to ALPHA-1 CATENIN	CTNNA1	CTNNA1;CTNNA2	TSVQTEDDQLIAGQSAR	T336	2xPhospho [T1; T5]	6.0766e+06	2.809e+06	6.40802e+06	3.45587e+06	4.01813e+06	0	5.50394e+06	3.66222e+06	0	0	6.88195e+06	2.754e+06	2.71963e+06	0	2.26857e+06	5.49368e+06	2.50484e+06	7.06925e+06	6.27606e+06	4.73242e+06	1.96634e+06	0	1.96025e+06	2.07713e+06	2.87633e+06	1.08365e+07	4.70038e+06	3.04339e+06	2.13915e+06	0	8.74356e+06	3.96359e+06	0	0	3.12881e+06	5.91082e+06	2.96936e+06	1.70031e+06	0	4.87454e+06	3.2331e+06	1.06524e+07	1.10523e+07	7.73585e+06	7.78745e+06	6.30477e+06	2.39818e+06	2.96349e+06	4.37534e+06	6.45473e+06	7.07834e+06	5.49314e+06	7.9837e+06	6.97143e+06	5.32002e+06	5.76901e+06	0	0	2.76515e+06	4.00926e+06	6.88166e+06	7.13911e+06	5.71329e+06	1.24179e+06	5.33601e+06	1.14121e+07	4.5954e+06	1.39658e+07	4.61362e+06	5.72104e+06	1.06619e+07	2.058e+07	7.67133e+06	2.45275e+06	4.5067e+06	8.89806e+06	5.22092e+06	5.71849e+06	2.43068e+06	4.59108e+06	7.61772e+06	14552870	6.61107e+06	1.74168e+06	3.47972e+06	1.09503e+07	6.20696e+06	7.76511e+06	8.08861e+06	2.14651e+07	4.51535e+06	5.04072e+06	0	1.4066e+06	0	8.04971e+06	0	0	0	0	4.12078e+06	4.99679e+06	7.03015e+06	1.20718e+06	1.38591e+06	1.11928e+07	2.63254e+06	1.79967e+06	0	0	4.42601e+06	4.62376e+06	7.6958e+06	2.3166e+06	0	0	0	6.89413e+06	0	3.70949e+06	7.8567e+06	2.55386e+06
