## Supplementary material for "Proteogenomic analysis of air-pollution-associated lung cancer reveals prevention and therapeutic opportunities": SI: Table S6_phosphosite.xlsx (part 19 of 21)

### Sheet: S6 (continued)
Protein	Description	Gene Name	Gene groups	Modified sequence	Amino acid_Position	Modifications	XWLC_0055__tumor_phospho_s	XWLC_0059__tumor_phospho_s	XWLC_0061__tumor_phospho_s	XWLC_0063__tumor_phospho_s	XWLC_0073__tumor_phospho_s	XWLC_0077__tumor_phospho_s	XWLC_0078__tumor_phospho_s	XWLC_0082__tumor_phospho_s	XWLC_0083__tumor_phospho_s	XWLC_0084__tumor_phospho_s	XWLC_0085__tumor_phospho_s	XWLC_0101__tumor_phospho_s	XWLC_0093__tumor_phospho_s	XWLC_0110__tumor_phospho_s	XWLC_0057__tumor_phospho_s	XWLC_0003__tumor_phospho_s	XWLC_0004__tumor_phospho_s	XWLC_0006__tumor_phospho_s	XWLC_0008__tumor_phospho_s	XWLC_0010__tumor_phospho_s	XWLC_0011__tumor_phospho_s	XWLC_0012__tumor_phospho_s	XWLC_0015__tumor_phospho_s	XWLC_0016__tumor_phospho_s	XWLC_0017__tumor_phospho_s	XWLC_0021__tumor_phospho_s	XWLC_0023__tumor_phospho_s	XWLC_0024__tumor_phospho_s	XWLC_0026__tumor_phospho_s	XWLC_0027__tumor_phospho_s	XWLC_0036__tumor_phospho_s	XWLC_0037__tumor_phospho_s	XWLC_0038__tumor_phospho_s	XWLC_0040__tumor_phospho_s	XWLC_0041__tumor_phospho_s	XWLC_0043__tumor_phospho_s	XWLC_0044__tumor_phospho_s	XWLC_0046__tumor_phospho_s	XWLC_0047__tumor_phospho_s	XWLC_0129__tumor_phospho_s	XWLC_0107__tumor_phospho_s	XWLC_0130__tumor_phospho_s	XWLC_0133__tumor_phospho_s	XWLC_0111__tumor_phospho_s	XWLC_0112__tumor_phospho_s	XWLC_0134__tumor_phospho_s	XWLC_0135__tumor_phospho_s	XWLC_0136__tumor_phospho_s	XWLC_0113__tumor_phospho_s	XWLC_0137__tumor_phospho_s	XWLC_0138__tumor_phospho_s	XWLC_0139__tumor_phospho_s	XWLC_0114__tumor_phospho_s	XWLC_0140__tumor_phospho_s	XWLC_0141__tumor_phospho_s	XWLC_0142__tumor_phospho_s	XWLC_0143__tumor_phospho_s	XWLC_0115__tumor_phospho_s	XWLC_0144__tumor_phospho_s	XWLC_0145__tumor_phospho_s	XWLC_0146__tumor_phospho_s	XWLC_0147__tumor_phospho_s	XWLC_0148__tumor_phospho_s	XWLC_0149__tumor_phospho_s	XWLC_0131__tumor_phospho_s	XWLC_0116__tumor_phospho_s	XWLC_0150__tumor_phospho_s	XWLC_0117__tumor_phospho_s	XWLC_0151__tumor_phospho_s	XWLC_0152__tumor_phospho_s	XWLC_0153__tumor_phospho_s	XWLC_0118__tumor_phospho_s	XWLC_0154__tumor_phospho_s	XWLC_0155__tumor_phospho_s	XWLC_0156__tumor_phospho_s	XWLC_0157__tumor_phospho_s	XWLC_0158__tumor_phospho_s	XWLC_0119__tumor_phospho_s	XWLC_0159__tumor_phospho_s	XWLC_0160__tumor_phospho_s	XWLC_0120__tumor_phospho_s	XWLC_0121__tumor_phospho_s	XWLC_0122__tumor_phospho_s	XWLC_0161__tumor_phospho_s	XWLC_0123__tumor_phospho_s	XWLC_0124__tumor_phospho_s	XWLC_0125__tumor_phospho_s	XWLC_0132__tumor_phospho_s	XWLC_0126__tumor_phospho_s	XWLC_0162__tumor_phospho_s	XWLC_0127__tumor_phospho_s	XWLC_0128__tumor_phospho_s	XWLC_0087__tumor_phospho_s	XWLC_0097__tumor_phospho_s	XWLC_0100__tumor_phospho_s	XWLC_0102__tumor_phospho_s	XWLC_0103__tumor_phospho_s	XWLC_0104__tumor_phospho_s	XWLC_0105__tumor_phospho_s	XWLC_0088__tumor_phospho_s	XWLC_0106__tumor_phospho_s	XWLC_0109__tumor_phospho_s	XWLC_0055__normal_phospho_s	XWLC_0057__normal_phospho_s	XWLC_0059__normal_phospho_s	XWLC_0061__normal_phospho_s	XWLC_0063__normal_phospho_s	XWLC_0073__normal_phospho_s	XWLC_0077__normal_phospho_s	XWLC_0078__normal_phospho_s	XWLC_0082__normal_phospho_s	XWLC_0083__normal_phospho_s	XWLC_0084__normal_phospho_s	XWLC_0085__normal_phospho_s	XWLC_0087__normal_phospho_s	XWLC_0102__normal_phospho_s	XWLC_0103__normal_phospho_s	XWLC_0108__normal_phospho_s	XWLC_0110__normal_phospho_s	XWLC_0158__normal_phospho_s	XWLC_0157__normal_phospho_s	XWLC_0002__normal_phospho_s
B3KSR8	cDNA FLJ36832 fis, clone ASTRO2010799, highly similar to ALPHA-1 CATENIN	CTNNA1	CTNNA1;CTNNA2	TSVQTEDDQLIAGQSAR	T340	2xPhospho [T1; T5]	6.0766e+06	2.809e+06	6.40802e+06	3.45587e+06	4.01813e+06	0	5.50394e+06	3.66222e+06	0	0	6.88195e+06	2.754e+06	2.71963e+06	0	2.26857e+06	5.49368e+06	2.50484e+06	7.06925e+06	6.27606e+06	4.73242e+06	1.96634e+06	0	1.96025e+06	2.07713e+06	2.87633e+06	1.08365e+07	4.70038e+06	3.04339e+06	2.13915e+06	0	8.74356e+06	3.96359e+06	0	0	3.12881e+06	5.91082e+06	2.96936e+06	1.70031e+06	0	4.87454e+06	3.2331e+06	1.06524e+07	1.10523e+07	7.73585e+06	7.78745e+06	6.30477e+06	2.39818e+06	2.96349e+06	4.37534e+06	6.45473e+06	7.07834e+06	5.49314e+06	7.9837e+06	6.97143e+06	5.32002e+06	5.76901e+06	0	0	2.76515e+06	4.00926e+06	6.88166e+06	7.13911e+06	5.71329e+06	1.24179e+06	5.33601e+06	1.14121e+07	4.5954e+06	1.39658e+07	4.61362e+06	5.72104e+06	1.06619e+07	2.058e+07	7.67133e+06	2.45275e+06	4.5067e+06	8.89806e+06	5.22092e+06	5.71849e+06	2.43068e+06	4.59108e+06	7.61772e+06	14552870	6.61107e+06	1.74168e+06	3.47972e+06	1.09503e+07	6.20696e+06	7.76511e+06	8.08861e+06	2.14651e+07	4.51535e+06	5.04072e+06	0	1.4066e+06	0	8.04971e+06	0	0	0	0	4.12078e+06	4.99679e+06	7.03015e+06	1.20718e+06	1.38591e+06	1.11928e+07	2.63254e+06	1.79967e+06	0	0	4.42601e+06	4.62376e+06	7.6958e+06	2.3166e+06	0	0	0	6.89413e+06	0	3.70949e+06	7.8567e+06	2.55386e+06
B2RA52	cDNA, FLJ94700, highly similar to Homo sapiens interleukin-1 receptor-associated kinase 3 (IRAK3), mRNA	IRAK3	IRAK3	AIHLITNYGAVLSPSEK	S110	1xPhospho [S13]	0	0	0	0	0	0	1.61328e+06	715487	0	0	0	0	0	0	0	0	119845	0	111764	38917	0	0	47087.6	81257.9	0	0	0	0	0	0	0	0	0	0	0	1.39779e+06	0	0	0	0	0	0	0	0	0	0	0	0	0	0	0	0	0	0	0	0	0	0	0	0	0	0	0	0	0	0	0	0	0	0	0	0	0	0	0	0	0	0	0	0	0	0	0	0	0	0	0	0	0	0	0	0	0	0	0	0	0	0	0	0	0	0	0	0	0	0	0	0	0	0	0	0	0	0	0	0	0	57803.6	0	0	0	0
B4DUV1	Fibulin-1	FBLN1	FBLN1	DSSCGTGYELTEDNSCK	S204	2xCarbamidomethyl [C4; C16]; 1xPhospho [S2]	0	0	0	0	0	0	0	4.72895e+06	0	0	0	0	0	0	0	0	0	0	0	0	0	0	0	0	0	0	0	0	0	0	0	0	0	0	0	0	0	0	0	0	0	0	0	0	0	0	0	0	0	0	0	0	0	0	0	0	0	0	0	0	0	0	0	0	0	0	0	0	0	0	0	0	0	0	0	0	0	0	0	0	0	0	0	0	0	0	0	0	0	0	0	0	0	0	0	0	0	0	0	0	0	0	0	0	0	0	0	0	0	0	0	0	0	0	0	0	0	0	0	0	0	0
Q2VIN3	RBM1 (Fragment)	RBMXL1	RBMXL1;RBMX	AIKVEQATKPSFER	S88	1xPhospho [S11]	0	0	0	0	2.23249e+06	0	1.8637e+06	0	0	0	0	0	0	0	4.63085e+06	0	0	0	0	0	1.17194e+06	5.81957e+06	1.10198e+06	0	2.17023e+06	0	0	1.42183e+06	3.01488e+06	0	0	0	0	0	0	1.57267e+06	0	0	1.48285e+07	0	0	0	0	0	0	0	0	0	1.12579e+06	0	0	0	0	0	0	0	0	0	0	0	0	0	0	0	0	0	0	0	0	708588	879580	0	0	962331	0	0	0	0	0	0	0	0	0	0	0	0	493770	0	0	0	0	0	0	0	0	0	0	0	0	0	0	0	1.65523e+06	0	1.01607e+07	0	0	0	0	0	0	0	0	1.6076e+06	0	0	0	0	0	0	0	1.32265e+06
B4DHJ2	cDNA FLJ59326, highly similar to Protein FAM21C	FAM21A	WASHC2A;WASHC2C;FAM21A	TTPDQELAPASEPVWERPWSMEEIR	T6	1xPhospho [T2]	0	2.4055e+06	3.03897e+06	0	0	175844	0	0	0	0	0	0	0	411248	0	0	173117	82744.5	0	0	94588.4	162912	0	0	0	0	0	402613	0	0	0	0	0	0	0	438552	0	0	0	0	0	0	290918	0	0	0	0	598201	395601	356704	0	0	37263.1	0	0	0	71682.7	0	0	0	0	0	86785.6	0	0	0	0	0	0	0	0	0	0	0	365440	0	0	0	0	0	1.36507e+06	0	0	0	0	0	0	0	0	0	0	0	0	0	0	0	0	0	0	0	0	0	0	0	890391	570419	0	0	0	0	0	115773	94315.9	138197	402991	0	0	173733	0	0	0	0
B4DM49	Ubiquitin carboxyl-terminal hydrolase	MINDY2	Nbla00402;MINDY2	DSGLESPAAAEAPLR	S94	1xPhospho [S6]	8.7939e+06	1.10877e+07	6.8277e+06	1.39462e+07	1.30292e+07	1.94469e+07	1.61068e+07	7.71429e+06	2.24944e+07	184521	1.97234e+07	3.52431e+07	0	0	1.62671e+07	8.86972e+06	1.88202e+07	1.40502e+07	3.66811e+07	5.08002e+06	1.10134e+07	1.4792e+07	513092	3.97515e+06	8.88362e+06	4.55057e+07	1.12649e+07	0	6.84072e+06	2.16391e+07	7.9538e+06	9.62369e+06	0	1.82828e+06	0	1.07142e+07	4.23449e+06	8296400	7.64381e+06	1.99985e+07	3.80604e+06	5.97093e+06	9.66538e+06	9.03412e+06	1.58269e+07	1.6391e+07	2.22985e+07	9.76392e+06	1.04569e+07	4.99395e+06	4.18188e+07	1.58095e+07	2.39623e+07	1.40385e+07	1.44231e+07	7.61373e+06	4.81319e+07	1.39773e+07	1.70431e+07	4.91429e+07	3.29643e+07	0	4.22116e+07	0	1.6686e+07	2.94329e+07	2.4602e+07	1.06709e+07	1.03235e+07	1.51412e+07	1.04952e+07	3.74471e+07	1.82761e+07	16859281	1.61819e+07	1.35411e+07	2.62304e+07	1.24547e+07	3.69088e+07	2.5054e+07	1.3376e+07	1.32351e+07	2.73909e+07	0	1.56145e+07	1.58132e+07	1.92413e+07	1.15374e+07	2.52543e+07	1.89563e+07	2.10343e+07	1.89928e+07	0	2.3131e+06	0	0	0	684940	0	0	4.2299e+07	9.77613e+06	1.84615e+07	2.07806e+07	2.07813e+07	1.3788e+07	2.49666e+07	2.28136e+07	0	199578	1.65352e+07	2.92759e+07	3.1508e+07	1.19362e+07	806445	0	0	3.06811e+07	0	2.7047e+07	1.60883e+07	1.89406e+07
B4DNW4	Aquaporin-1	AQP1	AQP1	VWTSGQVEEYDLDADDINSRVEMKPK	S247	2xPhospho [S19; S/T]	234003	0	0	687085	0	0	0	5.6104e+06	795968	257797	596400	0	0	0	0	0	0	0	0	0	0	834895	71216	66498.3	0	0	0	0	0	141074	99357.1	203815	0	0	0	0	0	124690	0	0	0	0	0	0	497186	0	0	0	0	0	0	0	0	0	561508	0	1.20692e+06	0	0	0	0	0	0	0	0	0	0	0	0	9.35337e+06	0	0	0	796145	0	0	1.28565e+06	351497	0	1.36812e+06	0	353091	0	0	0	76448.6	0	0	0	0	0	1.32186e+06	0	0	0	0	0	0	0	0	0	199136	0	0	1.23034e+06	0	0	376766	0	316794	982865	0	1.50292e+06	0	522515	0	0	126387	233411	0	0	0
B4DU24	cDNA FLJ51683, highly similar to Serum response factor	SRF	SRF	ALIQTCLNSPDSPPR	S20	1xCarbamidomethyl [C6]; 1xPhospho [S12]	0	0	5.65525e+06	0	7.87507e+06	5.77252e+06	5.68393e+06	5.82104e+06	3.09574e+06	0	2.96253e+06	7.08627e+06	4.73264e+06	0	2.57796e+06	7.01395e+06	3.95176e+06	0	0	2.8347e+06	9.13513e+06	0	4.26904e+06	5.99625e+06	4.59255e+06	0	4.48117e+06	1.84879e+07	1.48483e+07	0	0	1.77399e+06	0	1.39174e+07	7.77738e+06	5.1479e+06	3.2199e+06	3.45963e+06	3.47332e+06	2.50787e+06	6.2811e+06	0	2.06516e+06	0	2.46211e+06	5.92098e+06	0	7.38262e+06	6.97169e+06	7.93496e+06	0	5.14781e+06	0	2.72934e+06	2.22763e+06	4.46021e+06	0	3.66732e+06	2.42423e+06	2.2535e+06	3.08679e+06	0	2.85533e+06	1.15206e+07	3.4016e+06	2.77968e+06	0	0	7.66535e+06	5.57089e+06	2.998e+06	0	926352	4.85971e+06	6.0275e+06	2.51938e+06	5.0838e+06	2.4305e+06	0	0	5.6427e+06	0	0	0	0	0	1.18428e+06	0	0	0	0	972348	0	0	0	0	0	0	0	0	0	0	0	4.00075e+06	4.88023e+06	4.59263e+06	0	0	0	0	3.87015e+06	6.12785e+06	4.25705e+06	4.00984e+06	0	0	0	3.8619e+06	0	5.82026e+06	4.35679e+06	4.11051e+06
Q2TTR7	Receptor protein-tyrosine kinase	EGFR	SEC61G-EGFR;EGFR	ALMDEEDMDDVVDADEYLIPQQGFFSSPSTSR	S1026	1xPhospho [S27]	0	0	0	0	141153	0	0	72904.5	0	0	77458.6	0	0	0	0	237463	0	0	0	0	0	0	0	0	0	316229	0	63447.5	0	0	0	0	0	0	0	0	0	0	0	0	0	0	0	0	141635	0	0	0	0	0	0	0	0	0	0	0	0	0	0	0	0	0	0	0	0	0	0	0	0	0	0	499408	0	0	234862	0	0	0	0	0	0	0	0	0	0	0	0	0	0	0	0	0	0	0	0	0	0	0	0	0	0	0	0	0	0	0	0	0	0	0	0	0	0	0	0	0	0	0	0	0	0	0
B4DS55	cDNA FLJ57185	VPS50	DKFZp313I2429;FLJ20097;VPS50;CCDC132	DYVDEQTGDGPVKSVSR	S303	1xPhospho [S14]	9.40632e+06	2.44139e+06	0	0	4.02718e+06	4.72476e+06	0	0	5.70283e+06	5.53031e+06	0	4.13587e+06	2.92938e+06	7.89423e+06	0	0	2.30763e+06	0	0	0	1.32392e+06	1.89896e+06	3.83969e+06	0	1.3294e+06	2.25516e+06	0	0	0	0	0	4.25196e+06	5.05251e+06	7.35858e+06	0	0	0	1.63451e+06	0	0	2.74972e+06	0	2.44942e+06	0	0	4.22664e+06	2.90315e+06	0	2.16236e+06	4.80372e+06	3.00987e+06	4.9544e+06	0	0	0	4.01799e+06	0	2.05219e+06	0	788406	1.27413e+06	2.44979e+06	1.69354e+06	1.23699e+07	2.67419e+06	0	3.72013e+06	0	0	0	0	4.75198e+06	0	0	1.00995e+06	2.74702e+06	3.5295e+06	9.48543e+06	0	0	5.7346e+06	0	0	0	0	0	1.73441e+06	2.5812e+06	0	0	4.56505e+06	1.22738e+06	0	0	0	1.78053e+06	0	0	3.26594e+06	0	0	0	0	0	0	3.24426e+06	2.02676e+06	0	9.6948e+06	0	3.25182e+06	4.04729e+06	5.57799e+06	3.22198e+06	2.19863e+07	4.38364e+06	1.05587e+07	7.49514e+06	6.79775e+06	0	1.72341e+06	1.65815e+06
Q6ZT73	cDNA FLJ44903 fis, clone BRAMY3005184, highly similar to Mus musculus ankyrin 3, epithelial (Ank3)	ANK3	ANK3	TSPADGKPRLSLHEEEGSSGSEQK	S1067	2xPhospho [S11; S]	0	0	9.88348e+06	4.28649e+06	0	1.7373e+07	0	0	0	0	7.76842e+06	0	7.00862e+06	0	2.12146e+06	0	2.07063e+06	0	0	2.51159e+06	0	0	0	0	0	1.14252e+07	7.1605e+06	1.39864e+06	0	4.35124e+06	3.6882e+06	0	0	0	0	5.65906e+06	0	0	4.06031e+06	0	0	0	1.31968e+06	0	4.1217e+06	0	1.10973e+07	0	4.48618e+06	0	0	0	4.58945e+06	8.3912e+06	0	1.70133e+06	0	4.21475e+06	7.89271e+06	0	2.28596e+06	0	4.21652e+06	0	1.59638e+06	0	0	0	0	4.98998e+06	2.31082e+06	1.32586e+07	1.17872e+06	0	0	0	0	2.00473e+07	0	0	3.58328e+06	0	0	0	0	1.92215e+06	9.26873e+06	1.35449e+06	0	0	0	0	0	0	0	0	0	0	0	0	1.40242e+07	0	4.1763e+06	0	0	1.903e+06	0	4.07429e+06	8.52013e+06	0	5.62476e+06	0	5.03257e+06	0	0	0	0	1.94238e+06	0	0	0	0
Q53F91	Villin-1 (Fragment)	VIL1	VIL1	DWSQITAEVTSPK	S747	1xPhospho [S11]	0	163046	280770	0	127683	0	696699	0	0	0	0	0	0	0	0	0	0	0	0	0	0	0	0	0	0	0	0	2.11333e+06	0	0	0	0	0	149505	0	0	0	0	236209	0	0	0	0	0	0	0	457913	1.05013e+06	0	1.17383e+06	0	0	0	0	0	0	0	0	0	0	312340	0	0	0	1.14022e+06	909988	0	0	2.18226e+06	432481	296046	0	27281	0	504320	0	2.47336e+06	0	0	0	0	0	0	0	0	0	0	414409	0	0	0	0	0	0	0	0	0	0	0	0	0	0	0	0	634780	755195	232213	0	0	0	0	0	0	0	0	0	0	98014.2	0	0	0	0
M0QZK8	Gamma-glutamylcyclotransferase	C7orf24	C7orf24	AIEPNDYTGKVSEEIEDIIK	S88	1xPhospho [S12]	318992	2.07122e+06	0	0	0	1.07114e+06	182156	86828.5	0	0	0	0	0	0	78289.4	0	0	0	0	0	0	159223	111382	0	0	0	71882.5	88647.5	0	0	206189	103836	0	0	201306	185670	170406	0	0	0	0	0	0	0	0	0	0	0	82514.5	0	0	0	0	0	66243.3	94170.2	0	109197	0	0	0	0	28938	0	0	0	87261.3	0	215623	2.65663e+07	18869.4	0	0	0	77024.3	0	0	0	0	0	0	0	0	0	0	0	0	0	0	0	0	0	0	0	0	0	0	0	0	0	0	0	441442	89623.1	152618	0	0	0	0	0	0	0	0	0	0	0	0	0	0	0	0	0
Q59GJ5	Dolichyl-phosphate-mannose--protein mannosyltransferase (Fragment)	POMT2	POMT2	DVAAEAVARSPK	S48	1xPhospho [S10]	6.24005e+06	9.51569e+06	6.40401e+06	9.20359e+06	1.72034e+07	9.79515e+06	8.84619e+06	7.97484e+06	3.89653e+06	8.99314e+06	1.42238e+07	0	7.77275e+06	0	5.08926e+06	9.90222e+06	7.18308e+06	3.24436e+06	4.64939e+06	2.01162e+07	1.27301e+07	4.39756e+06	2.73489e+07	1.6429e+07	1.25886e+07	1.13717e+07	9.06587e+06	9.97586e+06	1.15599e+07	7.02342e+06	7.61199e+06	9.45737e+06	0	1.68306e+07	7.58535e+06	1.11296e+07	1.09309e+07	7.54017e+06	1.38953e+06	7.97653e+06	4.9464e+06	9.13266e+06	4.68303e+06	3.61687e+06	1.55774e+07	7.18372e+06	0	1.63962e+07	6.56931e+06	7.70978e+06	4.67709e+06	6.29963e+06	9.95168e+06	4.40704e+06	0	8.11752e+06	0	0	0	8.92126e+06	0	4.13365e+06	0	0	0	0	7.1286e+06	0	3.84944e+06	9.29911e+06	10700200	6.29059e+06	6.78065e+06	4.04107e+06	0	3.20574e+06	0	0	5.76718e+06	1.74115e+07	7.32673e+06	6.17142e+06	6.88347e+06	1.97513e+07	0	1.33903e+07	3.74482e+06	4.97945e+06	4.29939e+06	0	2.05423e+07	0	2.63146e+07	5.28744e+06	1.67142e+07	6.88121e+06	0	8.88529e+06	1.90898e+07	8.41364e+06	0	1.40585e+07	7.00509e+06	4.12932e+06	4.18902e+06	3.66562e+06	6.52542e+06	9.83449e+06	6.0465e+06	1.08051e+07	3.96879e+06	3.62978e+06	3.84787e+06	6.75312e+06	3.01771e+06	5.06912e+06	0	0	0	0	0	4.95682e+06
Q59GW4	Tensin 3 variant (Fragment)	TNS3	TNS3;DKFZp434I2435	WDSYENLSADGEVLHTQGPVDGSLYAK	S442	1xPhospho [S3]	2.53789e+07	7.58962e+07	1.21098e+08	4.21318e+07	1.52244e+07	8.43182e+06	2.11157e+06	2.85183e+08	6.51809e+06	5.0509e+06	6.25816e+06	7.8131e+06	2.06124e+06	6.55074e+06	5.5863e+07	1.44355e+07	4.84036e+06	1.76151e+06	6.8689e+06	5.10049e+06	5.90862e+06	2.76987e+06	1.14117e+07	1.14556e+07	8.15863e+06	4.18094e+06	7.03301e+06	149702813	1.20473e+07	3.67574e+06	4.34378e+06	6.13373e+06	4.65384e+06	3.0766e+07	2.53201e+07	1.44285e+07	4.6294e+07	9.21437e+07	3.12108e+07	2.20405e+06	5.1801e+06	501061	9.07401e+07	632917	3.54369e+06	6.27052e+06	8.81193e+06	1.08837e+07	9.39238e+06	2.0887e+07	1.67317e+06	1.82468e+08	3.46446e+07	8.79723e+06	5.68401e+07	116303269	3.02057e+06	2.00273e+07	1.82947e+07	4.62149e+07	7.19283e+07	1.98195e+06	8.03387e+07	4.78962e+06	6.6703e+06	8.17421e+07	1.68336e+07	3.11518e+06	9.10699e+07	1.19762e+08	1.50616e+08	3.22714e+06	9.68459e+06	2.17264e+08	2.48793e+08	2.32095e+06	1.82993e+08	5.13139e+06	8.59488e+06	2.49606e+07	3.44047e+07	9.59976e+06	1.125e+07	292214	3.57851e+07	3.90249e+06	8.80428e+07	9.17609e+07	9.63013e+07	6.63594e+07	993261	6.47032e+06	1.86365e+07	3.4683e+07	4.24448e+07	7.34125e+06	2.26434e+07	7.13126e+07	6.79934e+07	3.28424e+07	1.98643e+07	4.00595e+07	1.98457e+07	2.2697e+08	1.82851e+08	133245305	3.08994e+07	1.20095e+07	1.78625e+06	1.11584e+07	1.02635e+07	1.15488e+07	7.54034e+06	7.37823e+06	1.08638e+07	6.28755e+06	5.98427e+06	8.10386e+06	8.181e+06	6.24942e+06	5.62031e+06	1.15698e+07
Q59GW4	Tensin 3 variant (Fragment)	TNS3	TNS3;DKFZp434I2435	WDSYENLSADGEVLHTQGPVDGSLYAK	Y443	2xPhospho [Y4; Y/T]	3.84506e+06	721940	874490	0	248374	363440	715097	4.70167e+06	0	0	236003	0	0	534048	1.25347e+06	170216	0	0	0	0	356844	0	0	145280	273468	0	72360.8	2.25277e+06	346579	138746	886098	119966	0	313665	0	789736	6.89569e+06	119794	0	0	0	0	894709	0	0	0	57240.9	368410	135597	377493	0	5.00283e+06	176311	499684	659689	1.09392e+06	687558	914656	341267	2.12375e+06	961678	0	2.53035e+06	0	350870	2.23186e+06	372080	0	842658	6.46993e+06	2.1855e+06	133661	229765	0	346213	0	1.84821e+06	240807	393799	0	1.11331e+06	795338	1.49572e+06	0	1.14377e+06	50013.1	169828	1.26617e+06	90589.3	0	0	455778	0	303323	0	104851	0	0	0	348435	0	0	365816	331339	1.33709e+06	4.50053e+06	0	954500	136802	0	301787	464189	709987	138025	1.11999e+06	0	0	0	228810	568863	549511	1.00517e+06
Q8WTY5	DTHCT domain-containing protein (Fragment)	TOP2B	TOP2B	VVEAVNSDSDSEFGIPK	S383	2xPhospho [S9; S]	1.92518e+06	1.14176e+07	7.53466e+06	2.17404e+07	457337	0	1.52791e+07	2.15471e+07	4.73276e+06	121290	7.51742e+06	62881.1	0	415128	1.28552e+07	443462	1.015e+06	476306	805350	348741	345381	1.07246e+06	273242	287919	204898	505490	608516	2.89366e+07	2.1919e+07	901078	817223	389736	0	1.56643e+06	1.92977e+07	5.9027e+06	2.43513e+07	948079	8.20181e+06	1.91558e+06	51092.8	3.32582e+06	8.0688e+06	279246	1.90234e+06	2.92629e+06	6.6909e+06	8.24115e+06	7.03549e+06	13671730	0	2.42554e+07	1.23512e+07	927744	8.13909e+06	1.09542e+07	0	0	8.47003e+06	6.86242e+06	8.56757e+06	0	3.6361e+06	0	2.2641e+06	1.06914e+07	819020	1.17137e+06	1.37394e+07	1.13769e+07	1.76336e+07	4.31868e+06	3.34978e+06	7.09966e+06	4.99857e+06	2.36194e+07	1.15436e+07	354168	0	5.37956e+06	1.45183e+07	507030	2.92094e+06	0	4.44217e+06	935859	8.99969e+06	8.62048e+06	1.50621e+07	1.72829e+07	0	881402	0	4.58996e+06	0	4.56881e+06	7.26753e+06	1.99224e+07	1.36566e+07	8.35319e+06	3.16561e+06	9.3686e+06	3.37567e+06	219857	1.45055e+07	1.19862e+07	3.38473e+06	666469	0	651605	3.95734e+06	260002	3.22414e+06	87025.5	2.32412e+06	0	729069	674294	495217	0	2.48229e+06	691401
A0A384P5K2	Epididymis secretory sperm binding protein	CSRP1	CSRP1;DKFZp686P2249;DKFZp686M148;HEL-S-286	TVYFAEEVQCEGNSFHK	T16	1xCarbamidomethyl [C10]; 1xPhospho [T1]	4.51692e+06	0	0	0	0	0	0	0	0	188155	0	0	2.65894e+06	0	0	0	0	0	0	0	0	0	0	1.04412e+06	0	2.96919e+06	0	0	0	0	3.42807e+06	1.3608e+06	0	0	0	0	0	0	0	0	0	0	0	0	0	0	0	0	0	0	0	0	0	0	0	0	0	0	0	0	0	0	0	0	0	0	0	0	0	787279	0	0	2.64953e+06	0	0	0	0	0	0	0	1.78796e+06	0	0	0	0	0	0	0	0	0	0	0	0	0	165696	0	0	0	0	0	0	0	0	0	0	2.38956e+06	1.26093e+06	0	0	0	0	0	0	0	346556	0	0	1.90663e+06	454897	0	0	0
B4DL51	cDNA FLJ60657, highly similar to Homo sapiens Smith-Magenis syndrome chromosome region, candidate 8 (SMCR8), mRNA	SMCR8	SMCR8	DNSCEGFPAYELDPSHLLASR	S643	1xCarbamidomethyl [C4]; 1xPhospho [S3]	0	0	0	0	0	0	0	0	0	0	0	0	0	0	0	0	0	0	0	0	0	0	0	0	0	0	0	0	0	0	0	0	0	0	0	0	0	0	0	0	0	0	0	0	0	0	0	0	0	0	0	0	0	0	0	0	0	0	0	0	0	0	0	0	0	0	0	0	314510	0	0	0	0	0	0	0	0	0	0	0	0	0	0	0	0	0	0	0	0	0	0	0	0	0	0	0	0	0	0	0	0	0	0	0	0	0	0	0	0	0	0	0	0	0	0	0	0	0	0	0	0	0
B0FTY2	NudC-like protein	NUDCD3	NUDCD3;KIAA1068	TVSAAAAEKEPVPVPVQEIEIDSTTELDGHQEVEK	S120	1xPhospho [S23]	372933	197792	3.14699e+06	601267	144262	0	1.93277e+06	2.39726e+06	153062	0	63768.5	147068	0	270336	0	129689	264562	90710.6	169717	0	0	0	208124	50809.6	127449	0	159302	803836	0	332184	91452.5	0	0	152860	0	5.72937e+06	0	684456	779838	0	0	0	0	0	0	0	0	2.7218e+06	2.07622e+06	0	0	0	406408	0	0	0	119761	1.04721e+07	1.71902e+06	557156	0	0	0	0	0	0	0	0	637853	4.84027e+06	5.13582e+06	0	637180	5.06829e+06	4.07161e+06	0	2.89976e+06	1.89121e+06	0	0	691795	0	0	0	0	88477.4	732118	1.99025e+06	0	0	0	50061.5	0	0	0	0	0	0	0	0	0	0	213977	0	0	0	0	0	0	0	74568	0	0	183952	557192	0	0	453099	340593	0	0	0
A8K4M5	Cyclin-T1	CCNT1	CCNT1	TYSLSSSFSSSSSTR	S564	1xPhospho [S7]	2.5708e+06	1.24122e+06	0	0	1.30733e+06	1.5454e+06	2.58182e+06	3.38869e+06	2.83179e+06	3.97897e+06	2.75877e+06	0	2.82211e+06	305426	3.43869e+06	0	4.17817e+06	2.92224e+06	1.016e+07	1.79328e+06	3.75662e+06	1.07849e+06	0	1.72557e+06	3.97521e+06	0	2.34635e+06	1.46081e+06	3.74686e+06	0	0	1.02723e+06	0	0	0	0	3.70431e+06	0	2.30524e+06	0	0	0	0	0	1.14443e+06	2.6564e+06	1.13929e+06	0	1.78693e+06	0	0	0	0	0	0	1.56036e+06	1.32509e+06	0	1.08156e+06	1.69522e+06	841993	0	2.03856e+06	0	0	0	1.39374e+06	0	1.59048e+06	0	1.86701e+06	0	597833	1.05959e+06	0	0	1.98906e+06	0	0	1.75905e+06	0	0	0	0	0	811845	772278	1.11598e+06	1.84705e+06	0	0	1.31629e+06	0	0	0	0	0	0	0	0	0	0	1.60419e+06	0	2.39655e+06	978485	0	0	2.97067e+06	2.18516e+06	1.35063e+06	1.97335e+06	3.24381e+06	2.00372e+06	0	0	0	2.76743e+06	0	2.11375e+06	2.57473e+06	0
B4E3N5	cDNA FLJ60400, highly similar to Homo sapiens rhomboid family 1 (Drosophila) (RHBDF1), mRNA	RHBDF1	RHBDF1	VADDTAEGLSAPHTPVTPGAASLCSFSSSR	T180	1xCarbamidomethyl [C24]; 2xPhospho [T14; T17]	0	1.07656e+06	1.08215e+06	1.87398e+06	0	3.72386e+06	2.17008e+06	1.8987e+06	1.23636e+06	0	2.19179e+06	0	503198	0	0	292339	0	89493.1	378371	0	81019.3	0	248955	76120.7	0	0	0	1.46499e+06	0	0	133934	0	0	196643	0	976440	1.44315e+06	382235	1.97627e+06	0	0	0	1.09935e+06	0	1.05408e+06	4.49324e+06	1.43406e+06	4.39765e+06	3.69736e+06	0	0	0	0	210011	637655	0	0	0	0	0	984887	0	0	0	829239	964200	1.86638e+06	0	0	2.11882e+06	4.03444e+06	0	1.48617e+06	0	1.7533e+06	0	1.00852e+06	890812	0	3.0746e+06	4.64591e+06	0	0	0	345628	120312	0	0	0	0	0	0	0	0	260176	0	0	0	0	0	0	0	1.30333e+06	0	1.45173e+06	1.88727e+06	1.53384e+06	429073	0	123854	0	0	2.05419e+06	0	0	0	0	0	0	0	0	214768
B4E3N5	cDNA FLJ60400, highly similar to Homo sapiens rhomboid family 1 (Drosophila) (RHBDF1), mRNA	RHBDF1	RHBDF1	VADDTAEGLSAPHTPVTPGAASLCSFSSSR	T183	1xCarbamidomethyl [C24]; 2xPhospho [T14; T17]	0	1.07656e+06	1.08215e+06	1.87398e+06	0	3.72386e+06	2.17008e+06	1.8987e+06	1.23636e+06	0	2.19179e+06	0	503198	0	0	292339	0	89493.1	378371	0	81019.3	0	248955	76120.7	0	0	0	1.46499e+06	0	0	133934	0	0	196643	0	976440	1.44315e+06	382235	1.97627e+06	0	0	0	1.09935e+06	0	1.05408e+06	4.49324e+06	1.43406e+06	4.39765e+06	3.69736e+06	0	0	0	0	210011	637655	0	0	0	0	0	984887	0	0	0	829239	964200	1.86638e+06	0	0	2.11882e+06	4.03444e+06	0	1.48617e+06	0	1.7533e+06	0	1.00852e+06	890812	0	3.0746e+06	4.64591e+06	0	0	0	345628	120312	0	0	0	0	0	0	0	0	260176	0	0	0	0	0	0	0	1.30333e+06	0	1.45173e+06	1.88727e+06	1.53384e+06	429073	0	123854	0	0	2.05419e+06	0	0	0	0	0	0	0	0	214768
A8KAH7	cDNA FLJ75444, highly similar to Homo sapiens protein kinase, cAMP-dependent, regulatory, type II, alpha (PRKAR2A), mRNA	PRKAR2A	PRKAR2A;HEL-S-169mP	VADAKGDSESEEDEDLEVPVPSR	S78	2xPhospho [S8; S10]	2.98053e+08	1.66922e+08	214187358	3.06298e+08	3.53427e+08	2.56972e+08	4.29067e+08	3.31135e+08	1.79708e+08	5.0445e+07	1.58574e+08	9.56532e+07	9.01861e+07	1.04121e+07	1.63455e+08	3.39036e+08	1.48537e+08	3.40311e+08	112527783	4.93879e+08	5.71506e+07	9.82963e+07	1.97804e+08	1.26236e+08	2.79522e+08	3.96789e+08	1.90165e+08	2.31242e+08	283755627	1.46082e+08	2.70088e+08	3.9008e+08	2.35074e+07	1.97419e+08	3.05799e+08	2.1637e+08	3.54387e+08	1.94575e+08	1.51789e+08	1.5698e+08	1.09739e+08	4.46755e+08	243977569	3.3841e+08	5.22531e+08	2.77676e+08	296822198	1.28075e+08	2.09047e+08	338709147	4.04032e+08	2.94984e+08	1.95006e+08	417031952	2.59986e+08	3.23138e+08	6.1109e+07	5.44663e+07	188039824	1.62088e+08	1.91107e+08	2.10628e+08	1.10272e+08	147724297	8.58278e+07	3.84189e+08	7.60545e+08	5.46971e+08	3.40499e+08	2.06397e+08	4.28245e+08	474075695	2.30822e+08	1.33644e+08	1.60149e+08	407199389	158276077	2.32456e+08	2.32378e+08	1.70334e+08	3.77161e+08	2.87431e+08	8.70145e+07	6.99207e+06	3.32908e+07	3.62238e+08	4.42444e+08	4.13088e+08	1.84896e+08	6.25251e+08	2.84165e+08	2.37385e+08	5.27024e+07	8.14116e+07	5.42765e+07	3.05619e+08	1.46178e+08	1.12137e+08	1.0864e+08	129017279	2.9e+08	4.9213e+08	3.93759e+08	3.91844e+07	2.13459e+08	4.10998e+08	2.03355e+08	7.03728e+07	1.86434e+07	2.26255e+07	2.99658e+08	1.96152e+08	9.84928e+07	1.13183e+08	2.23283e+07	2.39196e+07	3.23883e+06	2.07881e+08	6.65976e+06	1.31706e+08	2.14122e+08	1.78685e+08
A8KAH7	cDNA FLJ75444, highly similar to Homo sapiens protein kinase, cAMP-dependent, regulatory, type II, alpha (PRKAR2A), mRNA	PRKAR2A	PRKAR2A;HEL-S-169mP	VADAKGDSESEEDEDLEVPVPSR	S80	2xPhospho [S8; S10]	2.98053e+08	1.66922e+08	214187358	3.06298e+08	3.53427e+08	2.56972e+08	4.29067e+08	3.31135e+08	1.79708e+08	5.0445e+07	1.58574e+08	9.56532e+07	9.01861e+07	1.04121e+07	1.63455e+08	3.39036e+08	1.48537e+08	3.40311e+08	112527783	4.93879e+08	5.71506e+07	9.82963e+07	1.97804e+08	1.26236e+08	2.79522e+08	3.96789e+08	1.90165e+08	2.31242e+08	283755627	1.46082e+08	2.70088e+08	3.9008e+08	2.35074e+07	1.97419e+08	3.05799e+08	2.1637e+08	3.54387e+08	1.94575e+08	1.51789e+08	1.5698e+08	1.09739e+08	4.46755e+08	243977569	3.3841e+08	5.22531e+08	2.77676e+08	296822198	1.28075e+08	2.09047e+08	338709147	4.04032e+08	2.94984e+08	1.95006e+08	417031952	2.59986e+08	3.23138e+08	6.1109e+07	5.44663e+07	188039824	1.62088e+08	1.91107e+08	2.10628e+08	1.10272e+08	147724297	8.58278e+07	3.84189e+08	7.60545e+08	5.46971e+08	3.40499e+08	2.06397e+08	4.28245e+08	474075695	2.30822e+08	1.33644e+08	1.60149e+08	407199389	158276077	2.32456e+08	2.32378e+08	1.70334e+08	3.77161e+08	2.87431e+08	8.70145e+07	6.99207e+06	3.32908e+07	3.62238e+08	4.42444e+08	4.13088e+08	1.84896e+08	6.25251e+08	2.84165e+08	2.37385e+08	5.27024e+07	8.14116e+07	5.42765e+07	3.05619e+08	1.46178e+08	1.12137e+08	1.0864e+08	129017279	2.9e+08	4.9213e+08	3.93759e+08	3.91844e+07	2.13459e+08	4.10998e+08	2.03355e+08	7.03728e+07	1.86434e+07	2.26255e+07	2.99658e+08	1.96152e+08	9.84928e+07	1.13183e+08	2.23283e+07	2.39196e+07	3.23883e+06	2.07881e+08	6.65976e+06	1.31706e+08	2.14122e+08	1.78685e+08
A8K2Q2	cDNA FLJ77042, highly similar to Homo sapiens ATP-binding cassette, sub-family C (CFTR/MRP), member 4, mRNA	ABCC4	ABCC4;MOAT-B	DNEESEQPPVPGTPTLR	T646	1xPhospho [T13]	2.63843e+07	2.28429e+07	9.23141e+07	4.05577e+07	8.21444e+07	3.78381e+07	4.59848e+07	3.13832e+07	2.67423e+07	963275	4.82948e+07	2.95654e+07	4.93035e+07	375785	6.2129e+07	2.32308e+07	2.83542e+07	2.60613e+07	3.44174e+07	2.88301e+07	4.06889e+07	1.01481e+07	1.71871e+07	3.10184e+07	2.84644e+07	7.43956e+07	6.32577e+07	9.75247e+06	1.95808e+07	2.52492e+07	1.54255e+07	2.48574e+07	949635	2.53619e+07	1.59444e+07	6.30179e+06	2.01906e+07	1.31026e+07	2.26172e+07	1.24127e+08	6.63908e+07	3.37441e+07	3.80872e+07	4.30848e+07	3.86606e+07	4.07217e+07	5.4012e+07	3.07836e+07	2.33372e+07	4.05909e+07	1.05681e+08	1.00115e+08	5.86976e+07	2.99386e+07	2.79618e+07	4.84462e+07	5.3468e+07	9.30055e+06	4.19268e+07	6.1297e+07	5.61127e+07	1.27936e+06	5.08562e+07	1.11465e+07	1.20916e+07	1.54649e+07	4.58466e+07	2.97126e+07	3.55161e+07	1.54386e+08	195995798	2.62364e+07	5.06891e+07	2.10518e+07	4.38196e+07	5.27837e+07	5.61855e+07	3.89776e+07	5.90793e+07	3.73442e+07	5.28498e+07	7.07433e+07	2.65559e+07	0	7.51507e+07	6.18131e+07	2.97635e+07	2.49037e+07	1.06169e+08	3.6338e+07	4.87381e+07	4.78837e+07	5.90668e+06	1.37951e+07	2.27933e+06	1.92789e+06	1.29258e+07	9.06148e+06	3.52139e+07	7.54914e+07	1.29799e+08	3.93893e+07	2.99122e+07	3.57922e+07	3.71644e+07	3.1515e+07	3.83827e+07	8.10144e+07	0	3.97957e+06	4.0033e+07	2.94046e+07	3.10747e+07	2.19918e+07	1.48818e+06	1.2972e+06	1.51966e+06	4.83296e+07	295776	5.39301e+07	5.20383e+07	3.39922e+07
B2RBJ7	Trimethylguanosine synthase	TGS1	TGS1	DRPHASGTDGDESEEDPPEHKPSK	S412	1xPhospho [S13]	0	0	0	0	0	0	0	0	0	0	0	0	0	0	0	0	0	0	0	0	0	233221	0	0	0	0	0	0	0	0	192292	193816	0	0	0	0	0	0	0	0	0	0	0	0	0	0	0	0	0	0	0	0	0	0	0	0	0	0	0	0	0	0	0	0	0	4.77722e+06	0	0	0	0	0	0	0	0	0	0	0	0	0	0	0	0	0	0	0	0	0	0	0	0	0	0	0	0	0	0	0	0	0	0	0	0	0	0	0	0	0	0	0	0	0	0	0	0	0	0	0	0	0	0	0	0
F2YQ21	Osteopontin-D	SPP1	opn;SPP1	AIPVAQDLNAPSDWDSRGK	S197	1xPhospho [S16]	3.07797e+07	1.09389e+06	0	5.56016e+06	6.24414e+06	1.71885e+06	4.9401e+06	8.81249e+06	0	368694	1.04885e+06	3.83187e+06	392688	0	1.97536e+06	0	231885	0	522107	1.0347e+06	0	0	1.07796e+07	6.68532e+06	2.05171e+06	8.72143e+06	967044	2.57039e+06	0	64104	814695	7.68622e+06	0	4.07718e+06	5.78987e+06	1.7e+07	0	1.66838e+06	0	0	0	0	0	0	656049	0	0	3.02627e+06	1.75832e+06	0	0	0	701581	0	0	0	1.52256e+06	2.77146e+07	0	1.55089e+06	933681	0	0	0	0	0	0	0	871667	1.44723e+06	1.38457e+06	0	898180	1.25297e+06	0	0	0	0	0	0	0	0	0	0	0	0	874852	987265	0	0	0	712017	0	0	0	0	0	0	0	0	0	0	2.56936e+06	5.89643e+06	2.2174e+06	0	2.70217e+06	817314	0	452976	1.35938e+06	2.19355e+06	0	5.15077e+06	537196	0	411868	0	970230	0	0	3.30575e+06
F2YQ21	Osteopontin-D	SPP1	opn;SPP1	AIPVAQDLNAPSDWDSR	S193	2xPhospho [S12; S16]	931565	0	0	582919	0	0	0	0	0	0	0	0	0	0	0	0	0	0	0	0	0	0	0	0	0	0	0	0	0	139782	0	0	0	0	0	0	0	0	0	0	0	0	0	0	0	0	0	0	41833	0	0	0	0	0	0	0	0	0	0	0	0	0	0	0	0	0	0	0	0	0	791075	0	0	1.23089e+06	0	0	0	0	0	0	0	0	0	0	0	0	0	0	0	0	0	0	0	0	0	0	0	0	0	0	0	0	0	364732	0	0	0	0	0	0	0	0	0	0	0	0	0	0	248344	0	0	0
F2YQ21	Osteopontin-D	SPP1	opn;SPP1	AIPVAQDLNAPSDWDSR	S197	2xPhospho [S12; S16]	931565	0	0	582919	0	0	0	0	0	0	0	0	0	0	0	0	0	0	0	0	0	0	0	0	0	0	0	0	0	139782	0	0	0	0	0	0	0	0	0	0	0	0	0	0	0	0	0	0	41833	0	0	0	0	0	0	0	0	0	0	0	0	0	0	0	0	0	0	0	0	0	791075	0	0	1.23089e+06	0	0	0	0	0	0	0	0	0	0	0	0	0	0	0	0	0	0	0	0	0	0	0	0	0	0	0	0	0	364732	0	0	0	0	0	0	0	0	0	0	0	0	0	0	248344	0	0	0
F2YQ21	Osteopontin-D	SPP1	opn;SPP1	AIPVAQDLNAPSDWDSR	S197	1xPhospho [S16]	1.23129e+08	2.53269e+06	1.03273e+07	1.3477e+06	0	0	3.63853e+06	3.0093e+07	0	0	0	0	145137	0	1.35543e+06	276889	0	0	0	223182	39201.5	0	124165	395073	0	1.97201e+06	241503	2.80143e+07	1.80097e+07	345475	78369.8	354653	1.20308e+06	7.18954e+06	5.36409e+07	1.45328e+08	7.30299e+06	217689	1.67546e+06	0	0	0	1.10831e+07	0	0	1.36889e+06	5.37745e+06	3.19131e+07	4.88748e+06	1.6497e+07	0	7.40271e+06	3.9023e+06	172106	2.52535e+06	3.80742e+06	778260	1.90242e+08	4.79214e+06	1.49458e+06	3.34326e+06	0	2.90821e+06	0	1.01351e+07	4.32239e+06	1.03468e+06	0	3.75511e+06	8.83137e+06	5750232	135476	862506	7.64616e+06	7.64016e+06	4.10975e+06	6.72981e+06	4.1796e+06	0	4.07283e+06	5.83792e+06	529361	0	0	0	0	1.25913e+06	1.36763e+07	1.53653e+06	3.4514e+06	0	996535	0	1.05678e+06	538103	0	0	575878	1.56584e+06	0	0	168674	147950	2.61336e+06	1.4005e+06	2.15673e+06	350769	176577	0	0	1.21307e+06	0	2.31578e+06	0	0	264173	0	0	0	0	0	140678
B4DLG2	cDNA FLJ58196, highly similar to Zinc finger CCCH domain-containing protein 11A	ZC3H11A	hCG_1985901;ZC3H11A;ZC3H11B	TVLPTVPESPEEEVK	S54	1xPhospho [S9]	0	1.90807e+07	1.90531e+07	1.99437e+07	2.13395e+07	2.09973e+07	15447018	2.42969e+07	3.73723e+07	0	2.35278e+07	1.79408e+07	719853	0	1.88095e+07	0	0	2.6099e+07	0	2.48774e+07	2.91038e+07	0	2.44915e+07	4.26923e+07	1.99158e+07	2.66794e+07	2.36122e+07	4.38552e+07	2.44326e+07	227858	2.79387e+07	2.21301e+07	0	5.86926e+06	2.1459e+07	1.98467e+07	2.84705e+07	4.0552e+07	1.58736e+07	5.89504e+06	1.88108e+07	4.54688e+07	2.56333e+07	3.50981e+07	2.28112e+07	1.83711e+07	1.90999e+07	1.14802e+07	0	1.31241e+07	17658002	1.63174e+07	1.43659e+07	2.25574e+07	1.47413e+07	1.03562e+07	9.03725e+06	1.66815e+07	2.16617e+07	1.29019e+07	1.72189e+07	1.08033e+07	1.73732e+07	0	1.18412e+07	4.0127e+06	1.30139e+07	2.25496e+07	2.08405e+07	9.7624e+06	0	1.32292e+07	1.1522e+07	2.15997e+07	1.75695e+07	5.39572e+06	1.18747e+07	7.71423e+07	8.86475e+06	9.76888e+06	1.34404e+07	1.74498e+07	1.66935e+07	0	1.80593e+07	2.38584e+07	2.10364e+07	2.47792e+07	2.65025e+07	2.14264e+07	0	1.26811e+07	0	2.35385e+07	1.12299e+07	2.79154e+07	8.84472e+06	1.02296e+07	1.53766e+07	1.20014e+07	3.77525e+07	9.25654e+06	8.86388e+06	6.93535e+06	1.31399e+07	9.21528e+06	9.22678e+06	0	0	0	2.78948e+07	1.68111e+07	1.02421e+07	1.52004e+07	0	0	0	1.00267e+07	0	7.11168e+06	1.03968e+07	2.8538e+07
Q59GB6	Thyroid hormone receptor interactor 3 variant (Fragment)	ZNHIT3	ZNHIT3	TVKPVENKDDDDSIADFLNSDEEEDR	S54	1xPhospho [S20]	0	1.08142e+07	0	7.86972e+06	9.49559e+06	1.15889e+07	0	5.57091e+06	4.92308e+06	513394	8.25583e+06	2.18961e+06	0	0	0	0	180235	3.98684e+06	236890	5.55552e+06	3.54501e+06	0	1.26336e+07	6.37905e+06	4.45533e+06	7.40145e+06	4.06152e+06	6.57048e+06	4.54064e+06	0	7.07342e+06	3.77127e+06	0	0	2.62412e+06	2.13592e+06	3.08904e+06	4.90624e+06	0	6.26728e+06	7.18255e+06	0	0	6.77276e+06	5.28349e+06	5.54092e+06	0	0	5.29267e+06	6.27458e+06	4.29348e+06	0	0	4.80256e+06	0	0	0	0	0	0	0	0	0	0	0	0	4.11478e+06	428346	0	0	8580232	0	4.76486e+06	4.05959e+06	3.86709e+06	0	0	0	0	3.27381e+06	0	0	0	0	0	6.69609e+06	0	392627	6.11176e+06	0	4.25234e+06	0	1.17019e+06	1.41797e+06	1.3017e+06	0	0	0	1.9111e+06	1.36131e+06	0	745638	5.36924e+06	5.76397e+06	3.45921e+06	3.39567e+06	710838	1.3194e+06	0	279216	6.61553e+06	0	4.64768e+06	5.67209e+06	0	0	462216	3.56841e+06	0	2.9756e+06	5.15889e+06	4.09821e+06
A8K179	cDNA FLJ76748, highly similar to Homo sapiens TatD DNase domain containing 2 (TATDN2), mRNA	TATDN2	TATDN2	TVIDKCSPPLEFLDDSDSHLEIQK	S299	1xCarbamidomethyl [C6]; 1xPhospho [S7]	0	922617	866563	0	97634.2	0	0	2.12155e+06	0	142046	0	0	0	0	0	0	0	0	0	0	0	0	67030	0	0	0	0	5.92027e+06	88117.5	223313	0	86384.9	0	142121	50187.6	258615	370734	136481	142817	0	0	0	1.0699e+06	0	0	0	65016.4	0	51417.9	0	0	1.02426e+06	0	0	47900	0	87101.4	0	0	0	0	0	0	0	673554	878467	219728	0	2.61536e+06	1.69027e+06	2.29649e+06	0	0	1.62731e+06	1.59461e+06	0	1.18157e+06	190814	0	0	361844	0	0	0	0	0	0	773991	0	0	0	104479	0	0	324351	0	0	0	0	0	0	689626	122002	161763	0	0	0	0	0	0	0	0	0	140545	0	0	0	0	0	0	0	0
A0A140VK05	Testicular secretory protein Li 5	AKAP1	AKAP1	TVLGPDTAEPATAEAAVAPPDAGLPLPGLPAEGSPPPK	S429	1xPhospho [S34]	1.64128e+06	841901	6.18824e+06	0	1.52175e+06	2.39224e+06	937990	1.52501e+06	330791	1.36913e+06	1.7457e+06	1.0522e+06	0	1.0946e+06	0	0	766337	378149	588179	89417.6	1.20782e+06	356149	511083	434748	884246	400358	2.01814e+06	4.26207e+06	443131	1.74384e+06	2.36796e+06	762642	0	897295	37805.8	548024	304350	815423	1.21025e+06	0	0	412163	627518	0	3.56491e+06	282823	109384	2.07328e+06	1.52528e+06	808411	225997	131116	0	0	0	0	562295	0	763784	0	0	334910	138315	0	1.62313e+06	0	315272	505211	4.44194e+06	1.2608e+06	2.44792e+06	159249	536628	227279	944338	0	293999	851669	0	283520	2.27638e+06	0	0	0	0	543473	526690	342346	0	0	361806	0	180532	3.0856e+06	0	345335	0	0	0	1.23098e+06	2.52348e+06	854557	464937	1.00854e+06	89937.9	300764	1.06188e+06	105125	755084	627885	440458	378875	545022	1.1412e+06	0	933146	404602	345826	817866	184585	0	181265
B4DZC3	5-3 exoribonuclease	XRN2	XRN2	DQPAFTPSGILTPHALGSR	T385	1xPhospho [T12]	0	0	0	0	0	0	0	0	0	0	0	0	0	0	0	0	0	0	0	0	0	0	0	0	0	0	0	975254	0	0	0	0	0	0	0	0	0	0	0	0	0	0	925125	0	0	0	0	0	0	0	0	0	0	0	0	0	0	0	0	0	386550	0	0	0	0	0	0	0	0	1.47562e+06	1.34478e+06	0	0	908439	1.39689e+06	0	0	0	0	0	0	0	0	0	0	0	2.92057e+06	766518	0	0	0	0	0	0	0	0	0	0	0	0	0	0	0	1.2797e+06	0	0	0	0	0	0	0	0	0	0	0	0	0	0	0	0	0	0
B4DF48	cDNA FLJ61221, highly similar to Protein FAM21C	FAM21B	DKFZp434O171;WASHC2A;FAM21A;WASHC2C;FAM21B	TVLSLFDEEEDKMEDQNIIQAPQK	S484	1xPhospho [S4]	2.62872e+06	2.33908e+06	5.37224e+06	351148	0	458098	418756	737439	341450	925850	253478	270256	0	395717	290299	392870	343394	0	0	34284.8	112057	122757	0	94456.3	0	385873	740711	971496	354444	232005	58585.7	307399	2.60688e+06	121635	1.14233e+06	620603	671872	0	886950	1.36861e+06	243963	0	262861	0	0	178319	168508	174843	556141	272468	1.15017e+06	1.41314e+06	224087	2.3714e+06	0	601743	487683	814753	604917	2.20351e+06	865949	0	2.06998e+06	0	1.99745e+06	2.75806e+06	1.02592e+06	0	2.94732e+06	452174	519750	1.93477e+06	453106	360196	382560	0	1.23039e+06	320357	1.55404e+06	267540	3.04786e+06	0	1.80129e+06	0	1.31232e+06	122144	289448	170469	0	0	0	0	0	0	0	260428	0	1.60608e+06	882422	3.73131e+06	7.44533e+06	1.25417e+06	2.94369e+06	2.43133e+06	2.6109e+06	3.09065e+06	935517	188728	872068	0	402017	769124	227243	467304	0	0	568289	540791	751196	2.0158e+06	1.71943e+06	273188
B4DF48	cDNA FLJ61221, highly similar to Protein FAM21C	FAM21B	DKFZp434O171;WASHC2A;FAM21A;WASHC2C;FAM21B	TVLSLFDEEEDKMEDQNIIQAPQK	S484	1xPhospho [S4]; 1xOxidation [M13]	1.49421e+06	2.51245e+06	4.06625e+06	2.54557e+06	313991	453590	527662	1.1458e+06	426019	1.02955e+06	306191	416032	0	0	798741	0	366246	254976	262962	120266	262213	0	0	0	231080	69525.4	0	247420	531140	486887	146663	55945.6	762289	361961	307805	468082	474650	117004	444535	0	0	0	0	0	0	0	0	60334.4	550029	0	0	684486	193969	608842	625187	569108	1.0378e+06	148148	1.53015e+06	3.59035e+06	902894	0	2.07062e+06	1.7805e+06	1.04101e+06	4.80736e+06	860667	0	1.49661e+06	0	758239	0	693354	574827	968824	0	687364	0	935645	835501	2.42249e+06	0	4.70691e+06	0	5.16007e+06	0	35094	45459.8	0	0	0	164094	0	0	0	0	0	425575	255977	5.89657e+06	3.48873e+06	1.81197e+06	1.66429e+06	150387	3.35357e+06	3.96659e+06	1.87358e+06	292646	0	329631	213985	586716	954378	483842	1.26953e+06	0	0	432917	0	361515	0	327777
B7Z5Y8	cDNA FLJ56028, highly similar to Tripartite motif-containing protein 3	TRIM3	TRIM3	ALRPGDLPPSPDDVK	S427	1xPhospho [S10]	1.17441e+07	5.86505e+06	4.60346e+06	5.03172e+06	6.4908e+06	1.12614e+07	7.82617e+06	1.04635e+07	8.22896e+06	1.16139e+07	4.18004e+06	9.54234e+06	8.05627e+06	0	6.40625e+06	5.5582e+06	1.14843e+07	5.00787e+06	1.4707e+07	6.29839e+06	1.59878e+07	2.75009e+06	6.44785e+06	9.35517e+06	5.61753e+06	8.48446e+06	4.80146e+06	6.87635e+06	9.90921e+06	1.3784e+07	4.68611e+06	4.97658e+06	0	1.14994e+07	1.06082e+07	7.30168e+06	5.57895e+06	4.31869e+06	6.88665e+06	6.45174e+06	9.63616e+06	0	1.31195e+07	3.52935e+06	7.97428e+06	1.12187e+07	7.98738e+06	1.38906e+07	7.23855e+06	5.22445e+06	5.4587e+06	1.63185e+07	1.18699e+07	2.72333e+06	4.69815e+06	6.51814e+06	1.01243e+07	355124	8.68091e+06	1.02881e+07	9.51503e+06	0	9.24089e+06	5.06275e+06	9.25639e+06	3.94226e+06	4.19794e+06	3.50692e+06	8.41145e+06	8.2085e+06	10834239	0	7.26982e+06	5.13001e+06	1.15195e+07	7.71071e+06	1.00175e+07	5.62047e+06	1.1439e+07	8.04401e+06	1.70963e+07	5.79167e+06	4.68268e+06	0	2.59249e+06	7.24898e+06	4.15243e+06	5.94888e+06	1.12746e+07	8.13889e+06	2.72021e+06	8.50398e+06	0	6.98119e+06	3.8654e+06	1.59964e+06	2.29743e+06	7.3937e+06	6.47191e+06	2.2036e+07	1.21986e+07	4.75334e+06	3.44975e+06	4.3358e+06	1.02166e+07	7.15752e+06	7.94539e+06	1.43457e+07	9.58345e+06	3.34698e+06	1.09349e+07	1.25319e+07	1.05148e+07	5.08533e+06	0	0	0	2.5146e+06	0	7.24373e+06	5.01712e+06	6.39937e+06
B7Z5Y8	cDNA FLJ56028, highly similar to Tripartite motif-containing protein 3	TRIM3	TRIM3	ALRPGDLPPSPDDVKR	S427	1xPhospho [S10]	5.49194e+06	2.01441e+06	5.25053e+06	1.34473e+06	4.04196e+06	5.49742e+06	7.30315e+06	4.63682e+06	6.5351e+06	2.20427e+06	2.69062e+06	4.5112e+06	5.54744e+06	6.72032e+06	7.45759e+06	4.27632e+06	6.66701e+06	2.84774e+06	4.88716e+06	3.94789e+06	8.09214e+06	1.2168e+06	1.55891e+06	1.77134e+06	3.41951e+06	2.6918e+06	4.37263e+06	7.1367e+06	7.14756e+06	7.44185e+06	1.83433e+06	2.1778e+06	6.93043e+06	2.42053e+06	5.34114e+06	3.06185e+06	0	4.13166e+06	3.84969e+06	4.21457e+06	4.61118e+06	0	5.83682e+06	0	1.7655e+07	6.97326e+06	13826629	1.18199e+07	6.62287e+06	9.29511e+06	2.31504e+06	2.50086e+07	8.10386e+06	0	1.32039e+07	6.71244e+06	6.93225e+06	5.38326e+06	9.4163e+06	1.00358e+07	9.55384e+06	0	7.92044e+06	0	8.47441e+06	1.14557e+07	4.86821e+06	0	3.85929e+06	1.85018e+07	5.593e+06	1.86354e+06	3.32038e+06	1.11819e+07	1.77312e+07	1.10295e+07	1.12154e+07	4.53841e+06	5.24792e+06	1.99464e+07	1.15655e+07	3.72222e+06	3.11304e+06	0	6.09798e+06	1.87837e+06	3.71783e+06	4.32677e+06	9.55029e+06	1.62535e+07	1.5199e+06	1.31169e+07	2.19388e+06	7.71318e+06	1.61467e+06	0	0	3.1734e+06	6.50197e+06	1.49296e+07	3.47774e+06	3.31526e+06	1.54975e+06	3.42067e+06	1.6185e+07	7.44674e+06	3.5529e+06	1.54644e+06	1.8632e+06	5.92622e+06	6.87537e+06	7.49266e+06	7.28383e+06	2.36088e+06	0	5.19122e+06	0	4.98295e+06	9.35124e+06	1.13525e+07	1.20765e+07	3.46508e+06
B2RBZ5	cDNA, FLJ95778, highly similar to Homo sapiens serpin peptidase inhibitor, clade A (alpha-1 antiproteinase, antitrypsin), member 10 (SERPINA10), mRNA	-	-	VVQAPREEEEDEQEASEEKAGEEEK	S56	1xPhospho [S16]	579295213	2.5329e+08	1.48542e+07	8.3436e+07	1.47006e+08	4.15778e+08	2.9661e+07	1.3063e+06	2.27121e+08	551446707	5.90069e+07	4.04193e+08	7.71291e+07	4.95146e+08	8.73712e+07	2.30878e+07	3.06127e+08	1.95289e+08	1.68225e+08	2.43718e+06	3.40522e+07	6.12079e+08	5.85616e+07	5.1116e+07	7.57721e+07	1.06282e+08	1.91425e+07	3.82949e+07	8.93913e+07	604619427	1.73066e+06	7.20195e+07	495749838	8.19186e+07	1.38405e+08	9.27601e+07	7.17267e+07	0	4.00028e+07	3.76867e+07	5.55192e+07	4.35932e+08	2.29404e+07	3.68141e+08	1.49325e+08	1.09258e+08	8.88765e+07	0	8.96876e+07	1.75831e+08	250248761	7.39366e+07	2.45608e+08	5.29547e+07	2.05849e+08	8.15767e+07	3.46711e+08	6.05035e+08	2.59292e+08	1.83466e+08	2.12262e+08	1.61818e+08	103040243	0	1.81449e+08	9.30848e+07	2.13543e+08	6.29762e+07	4.26327e+07	1.35941e+08	2.18328e+07	1.57698e+07	102455760	1.30478e+08	2.3118e+08	9.83965e+07	2.52612e+08	2.43529e+08	271980150	7.86752e+07	4.65868e+07	2.05944e+08	2.35687e+08	6.86363e+07	1.326e+08	3.20257e+07	8.77607e+07	2.29847e+08	2.17422e+08	3.41739e+08	3.17001e+08	504206524	7.99666e+07	0	1.16561e+08	1.63801e+08	1.10684e+08	5.06858e+06	1.62098e+08	1.40381e+08	1.06493e+08	2.67858e+08	1.72657e+08	1.27126e+08	9.64446e+07	1.42849e+08	2.11228e+08	441625053	5.03879e+08	1.24415e+08	3.71843e+07	3.26575e+08	4.54088e+08	1.28989e+08	1.48394e+08	2.91316e+08	5.42541e+08	1.34144e+08	6.53986e+08	3.08763e+08	868779	2.22147e+08
B7Z992	Actin-depolymerizing factor	GSN	GSN	TPSAAYLWVGTGASEAEK	S533	1xPhospho [S3]	251964	0	756536	0	0	0	0	1.01078e+06	0	408076	124712	0	0	0	0	0	206855	0	225012	0	0	0	229436	0	86529.2	115353	65437.3	1.19425e+06	0	286441	0	0	0	0	956327	1.08883e+06	482222	588495	39642.4	0	0	0	2.06358e+06	0	0	0	0	1.17272e+06	1.17928e+06	0	0	1.55377e+06	1.20741e+06	0	0	0	107683	825312	910957	794650	1.58921e+06	0	810822	0	0	0	78620.3	0	909827	2.13997e+06	1119404	0	0	1.52728e+06	1.87045e+06	0	1.18699e+06	0	0	1.29675e+06	1.19022e+06	0	0	0	0	143003	1.4927e+06	1.12346e+06	0	0	0	0	0	0	0	0	0	0	0	0	0	0	228127	0	2.41177e+06	697408	359215	0	0	212673	0	84761	244423	412356	0	178514	0	0	0	0	0	0
A8K2L4	cDNA FLJ76079, highly similar to Homo sapiens lymphocyte-specific protein 1 (LSP1), mRNA	LSP1	pp52;LSP1;LOC729862	TPSCKDIVAGDMSK	S282	1xCarbamidomethyl [C4]; 1xPhospho [S3]; 1xOxidation [M12]	2.27406e+07	9.70483e+06	1.17778e+07	1.17985e+07	9.97818e+06	3.8491e+06	1.10972e+07	1.03916e+07	2.08751e+07	6.03085e+06	2.06256e+07	9.5002e+06	0	9.32801e+06	3.14855e+06	6.33509e+06	1.14183e+07	1.05121e+07	2.60549e+06	1.06937e+07	4.36691e+06	1.26054e+07	3.32774e+06	2.67536e+06	4.62888e+06	3.32564e+06	1.73363e+07	3.07055e+06	8.45864e+06	9.48304e+06	1.3415e+07	8.27563e+06	1.76266e+07	8.99529e+06	1.8873e+07	1.16915e+07	6.59337e+06	1.1417e+07	8.932e+06	5.93228e+06	1.31368e+07	1.30352e+07	1.68473e+07	1.48016e+07	4.27291e+06	7.8857e+06	4.75782e+07	1.84983e+07	1.22032e+07	16868221	1.42195e+07	3.30676e+07	1.35429e+07	1.33562e+07	2.77556e+07	9.2637e+06	1.90248e+07	1.07514e+08	4.54816e+07	1.2588e+07	1.68121e+07	1.92537e+07	1.63569e+07	0	1.80081e+07	2.69035e+07	9.55273e+06	14343981	1.9983e+07	1.99892e+07	1.72302e+07	1.44452e+07	1.48317e+07	6.28039e+07	2.23384e+07	2.09181e+07	4.08083e+07	3.90373e+07	2.35131e+07	2.57126e+07	0	2.51813e+07	1.4552e+07	1.36254e+08	1.31791e+07	1.39761e+07	2.26182e+07	2.15221e+07	2.03346e+07	2.68675e+07	4.78586e+07	1.44019e+07	1.35183e+07	2.05262e+07	2.20018e+07	1.60337e+07	0	2.00463e+07	2.52804e+07	1.50693e+07	0	0	4.73717e+06	3.48077e+06	5.77712e+06	7.92856e+06	1.12325e+07	2.42661e+07	9.36311e+06	0	1.52661e+07	1.35312e+07	7.6251e+06	3.27175e+07	6.87992e+06	6.89636e+06	5.70359e+06	4.67799e+06	1.33911e+07	3.49916e+07	1.63042e+06	1.99799e+07
Q6ZQN2	cDNA FLJ46846 fis, clone UTERU3004635, moderately similar to Neuroblast differentiation associated protein AHNAK (Fragment)	AHNAK	AHNAK	TPSFGISAPQVSIPDVNVNLK	S1202	1xPhospho [S12]	480988	0	0	0	0	0	0	0	0	0	0	0	0	0	0	0	0	0	0	0	0	0	0	0	0	0	0	157410	0	0	0	0	0	0	0	124470	0	0	0	0	0	0	0	0	0	0	0	0	0	0	0	0	0	0	0	0	0	0	0	0	0	0	0	0	0	0	0	0	0	0	0	0	0	0	0	0	0	0	0	0	0	0	0	0	0	0	0	0	0	0	0	0	0	0	0	0	0	0	0	0	0	0	0	0	0	0	0	0	0	0	0	0	0	0	0	0	0	0	434548	0	0	0
B2R8H4	Glucose transporter type 4, insulin-responsive	SLC2A4	SLC2A4	TPSLLEQEVKPSTELEYLGPDEND	S488	1xPhospho [S3]	687770	1.82435e+06	982830	1.80559e+06	877662	1.04492e+06	468899	848352	1.20611e+06	1.06704e+06	533656	259235	219354	0	1.03612e+06	530164	703859	1.05377e+06	359487	1.41003e+06	84974.6	123549	80890.5	156506	2.76934e+06	211064	1.61337e+06	653986	1.48376e+06	0	0	1.21962e+06	0	114885	483037	401744	542759	0	779298	0	0	0	424266	0	824636	0	512658	250639	725381	112115	0	0	934713	0	1.28618e+06	421534	1.47254e+06	311910	402779	4.21731e+06	718822	0	1.58137e+06	466737	0	642922	794471	0	5.31567e+06	7.06185e+06	76393.1	0	79470.1	946435	758544	125873	823271	431759	0	294603	550501	0	0	0	1.42512e+06	376327	97453.7	117087	0	0	277463	664807	0	0	0	0	0	0	0	0	597970	495395	574465	1.24868e+06	1.0339e+06	3.51431e+06	3.83572e+06	1.13804e+06	0	874241	1.14705e+06	824238	272876	163495	0	0	415235	127238	0	0	0	1.86296e+06
B4E2F9	cDNA FLJ57038, highly similar to Filamin-A	FLNA	FLNA;FLNB;FLNC;DKFZp686A1668;FLJ00119	YAPSEAGLHEMDIR	S26	1xPhospho [S4]	1.32072e+07	1.80031e+07	4.00391e+06	2.64665e+06	1.27886e+07	1.51787e+07	2.54292e+07	2.53229e+07	1.86946e+07	0	9.45705e+06	7.83315e+06	7.22052e+06	0	8.37844e+06	5.09681e+06	1.88519e+07	11665524	6.39865e+06	3.78831e+06	1.94469e+07	1.99183e+06	1.46007e+06	1.8662e+07	3.17099e+07	1.82578e+06	2.35514e+06	3.01878e+06	1.38418e+07	8.26533e+06	3.6643e+06	0	0	1.25779e+07	8.86759e+06	1.57426e+07	4.99026e+06	3.26136e+06	2.36299e+06	5.19672e+07	3.96147e+07	1.62484e+07	5.48704e+07	5.68031e+06	3.9796e+07	2.15697e+07	7.74148e+06	3.55165e+07	2.42037e+07	2.53214e+07	3.17754e+07	2.68635e+07	1.56505e+07	1.92126e+07	1.51236e+07	2.62322e+07	9.05065e+06	5.4115e+06	1.02153e+07	1.7836e+07	2.72418e+07	0	2.16747e+07	0	1.3622e+07	6.92853e+06	2.96233e+07	1.30501e+07	3.45522e+07	1.63436e+07	1.65985e+07	7.04392e+06	2.21978e+07	1.29043e+07	2.40679e+07	1.78522e+07	2.3265e+07	1.26397e+07	1.00779e+07	2.43596e+07	1.84202e+07	2.56752e+07	1.13222e+07	0	5.41921e+06	7.53846e+06	1.96574e+07	3.67217e+07	4.13402e+07	2.84002e+07	1.4709e+07	2.18197e+07	0	0	923894	0	3.18235e+07	1.54951e+07	1.11267e+07	1.60307e+07	1.01724e+07	1.96132e+07	5.09957e+06	3.56011e+07	2.27503e+07	1.50306e+07	6.29516e+06	1.86033e+07	0	0	2.15265e+07	1.56035e+07	7.96946e+06	3.97225e+06	0	0	0	1.21708e+07	174299	1.57082e+07	1.21727e+07	3.91336e+06
A8K2M8	cDNA FLJ78700, highly similar to Homo sapiens SH2 domain containing 3A, mRNA	SH2D3A	SH2D3A	TPSFELPDASERPPTYCELVPR	S218	1xCarbamidomethyl [C17]; 1xPhospho [S3]	164088	172359	5.14246e+06	0	163038	189701	223315	220956	0	0	72908.9	0	0	0	0	0	0	0	0	0	159948	110829	117655	71144.4	95268.3	38047.9	0	32822.4	0	0	90692.3	73113.5	0	219183	236453	0	180494	116934	112760	0	0	0	31541	0	109932	0	74868.6	103332	2.94705e+06	0	0	0	92544.3	0	47174.5	193011	204398	106167	88112.5	2.63583e+06	0	0	2.34524e+06	0	443870	0	0	0	2.44781e+06	2.05733e+06	5.78212e+06	0	0	5.20665e+06	81625.6	0	29649.3	0	119141	183526	556760	0	0	0	0	0	16402.2	0	0	0	0	94566.4	0	0	0	0	0	0	0	0	0	0	0	5.13165e+06	0	771857	0	114683	0	0	82029.3	0	103624	0	0	0	0	0	0	0	0	0
A0A384P5U2	Epididymis secretory sperm binding protein	ANP32A	ANP32A	TPSDVKELVLDNSR	S17	1xPhospho [S3]	0	2.23826e+06	5.00945e+06	0	3.50285e+06	4.2411e+06	2.02681e+06	1.06508e+06	2.89563e+06	0	1.57596e+06	2.49177e+06	0	0	2.44861e+06	0	0	0	0	0	4.32773e+06	2.52279e+06	654535	0	2.09695e+06	0	0	1.69703e+06	8.53818e+06	4.19969e+06	0	0	0	4.19144e+06	3.58568e+06	6.3269e+06	2.82301e+06	2.18362e+07	4.25215e+06	0	2.15281e+06	0	0	0	6.44474e+06	1.63365e+06	707266	3.1309e+06	4.2883e+06	0	0	2.80159e+06	1.16539e+06	0	3.25524e+06	4.58426e+06	0	1.16757e+07	1.71427e+06	775721	4.65166e+06	0	2.98077e+06	0	1.00278e+07	2.85005e+06	0	0	7.07627e+06	3.20962e+06	1.95443e+06	0	1.2877e+06	5.00324e+06	5.61556e+06	0	3.80848e+06	1.68983e+06	0	0	1.89141e+06	0	0	0	0	0	3.6517e+06	1.88249e+06	0	0	1.42023e+06	0	0	0	0	0	0	0	0	0	2.44351e+06	0	0	2.84944e+06	9.82391e+06	0	813008	0	0	119548	2.36348e+06	2.59983e+06	0	0	0	0	0	667099	0	0	2.25133e+06	5.99667e+06
F2YQ21	Osteopontin-D	SPP1	opn;SPP1	EFHSHEFHSHEDMLVVDPK	S253	2xPhospho [S4; S9]	7611147650	2.1172e+07	4.01535e+06	715747	1.16912e+06	992593	911226	2.3663e+07	1.84532e+06	0	923231	0	0	0	829963	1.20848e+06	2.79593e+06	9.11679e+06	2.24896e+06	9.15122e+06	0	1.424e+06	3.51825e+06	1.47557e+07	1.85002e+06	2.1934e+08	5.53512e+06	3.2366e+06	4.43041e+06	0	4.79884e+06	2.45057e+07	1.7163e+06	1.9845e+08	5.0329e+06	3.76446e+07	2.89267e+06	0	0	0	0	2.72248e+06	5.14231e+07	1.49243e+07	767073	0	1.55629e+06	4.07906e+07	4.66604e+06	0	0	0	583297	0	728321	0	0	3.51646e+07	1.34185e+06	0	0	0	1.95242e+06	0	2.24878e+06	2.262e+06	0	0	0	0	1279410	5.26356e+06	0	2.05157e+06	4.75109e+06	0	1.40329e+06	7.17723e+07	1.30483e+06	0	929327	0	0	746033	0	2.62718e+06	3.60671e+06	2.39793e+07	4.92879e+06	0	0	2.58067e+06	0	1.47053e+06	0	6.89399e+07	0	3.67439e+06	1.66769e+07	0	0	0	0	1.7386e+06	2.58667e+06	3.10184e+06	2.41879e+06	3.24873e+06	0	0	1.79615e+06	2.75221e+06	0	0	0	0	0	0	0	0	0	0
F2YQ21	Osteopontin-D	SPP1	opn;SPP1	EFHSHEFHSHEDMLVVDPK	S258	2xPhospho [S4; S9]	7611147650	2.1172e+07	4.01535e+06	715747	1.16912e+06	992593	911226	2.3663e+07	1.84532e+06	0	923231	0	0	0	829963	1.20848e+06	2.79593e+06	9.11679e+06	2.24896e+06	9.15122e+06	0	1.424e+06	3.51825e+06	1.47557e+07	1.85002e+06	2.1934e+08	5.53512e+06	3.2366e+06	4.43041e+06	0	4.79884e+06	2.45057e+07	1.7163e+06	1.9845e+08	5.0329e+06	3.76446e+07	2.89267e+06	0	0	0	0	2.72248e+06	5.14231e+07	1.49243e+07	767073	0	1.55629e+06	4.07906e+07	4.66604e+06	0	0	0	583297	0	728321	0	0	3.51646e+07	1.34185e+06	0	0	0	1.95242e+06	0	2.24878e+06	2.262e+06	0	0	0	0	1279410	5.26356e+06	0	2.05157e+06	4.75109e+06	0	1.40329e+06	7.17723e+07	1.30483e+06	0	929327	0	0	746033	0	2.62718e+06	3.60671e+06	2.39793e+07	4.92879e+06	0	0	2.58067e+06	0	1.47053e+06	0	6.89399e+07	0	3.67439e+06	1.66769e+07	0	0	0	0	1.7386e+06	2.58667e+06	3.10184e+06	2.41879e+06	3.24873e+06	0	0	1.79615e+06	2.75221e+06	0	0	0	0	0	0	0	0	0	0
A0A384N652	RNA helicase	DDX55	DDX55	EEGSDIEDEDMEELLNDTR	S544	1xPhospho [S4]	0	2.04389e+06	449727	1.50356e+06	0	390320	0	114334	0	1.9946e+06	0	856964	102919	551254	711630	289074	183862	1.26121e+06	959160	0	0	0	248926	293297	0	0	0	274230	172441	1.42136e+06	268449	0	0	1.05134e+06	212568	184137	163550	237500	235515	0	930967	0	346436	0	209078	0	156619	0	768779	0	0	117120	0	0	457666	0	596347	572451	410478	0	0	0	0	0	0	0	66221.1	0	0	0	1.39929e+06	0	166511	770784	591898	0	282885	1.97104e+06	0	0	313228	0	960579	0	1.14905e+06	349838	243985	131629	0	0	738335	146222	0	0	0	757835	367267	0	960914	348943	0	356024	0	292095	909877	708606	810454	668385	0	0	0	657734	0	0	0	0	2.00415e+06	879969	402715	0	0	0
A8K556	cDNA FLJ78217	GPRC5A	GPRC5A	AHAWPSPYKDYEVKK	Y347	2xPhospho [Y8; Y/S]	1.31382e+07	2.60476e+06	1.1707e+07	692781	2.07228e+06	1.11788e+07	7.54314e+06	1.00732e+07	1.49993e+07	8.88157e+06	2.9241e+06	1.02457e+07	3.87026e+06	9.94384e+06	1.24617e+07	4.99684e+06	1.58394e+06	0	7.37878e+06	9.85283e+06	1.05313e+06	1.40698e+06	7.82603e+06	8.27527e+06	4.63255e+06	2.23595e+07	1.48765e+07	2.60068e+07	1.42674e+07	1.59985e+06	1.34369e+07	6.73675e+06	9.80348e+06	1.10181e+07	2.05599e+07	1.70065e+07	4.34722e+06	6.3298e+06	1.57668e+07	1.48246e+07	1.58984e+07	2.85713e+06	9.12685e+06	0	1.2674e+07	1.54312e+07	1.4267e+07	2.14089e+07	1.28595e+07	1.65963e+07	8.02696e+06	1.00068e+07	1.45717e+07	9.68757e+06	6.1956e+06	2.37382e+07	3.25282e+06	1.22072e+07	1.31119e+07	1.04271e+07	1.60479e+07	1.47027e+07	1.22158e+07	0	3.63789e+06	1.32024e+07	1.24684e+07	1.14626e+07	1.1333e+07	3.21542e+07	1.48101e+07	2.67084e+06	6.18194e+06	2.46008e+06	2.12414e+07	2.97616e+07	2.22911e+07	1.05557e+07	1.55431e+07	2.90623e+07	2.81981e+07	4.96219e+06	7.84089e+06	0	1.47094e+07	6.35958e+06	1.42178e+07	1.03585e+07	2.59485e+07	1.07085e+07	5.01986e+06	1.7839e+07	8.1915e+06	0	0	0	0	6.20431e+06	0	1.91184e+07	0	0	2.0609e+07	1.369e+07	1.17805e+07	1.5033e+07	1.28523e+06	9.15162e+06	9.31763e+06	1.41371e+07	1.06108e+07	1.62393e+07	2.05596e+07	5.86125e+06	8.33407e+06	1.72336e+07	1.12402e+07	1.33799e+07	9.12118e+06	3.59355e+07	1.58648e+07	0
A8K285	cDNA FLJ78239	TMEM87A	TMEM87A	WVEENVPSSVTDVALPALLDSDEERMITHFER	S540	1xPhospho [S21]; 1xOxidation [M26]	0	0	0	0	943687	0	0	58413.5	0	0	146977	0	0	0	108231	0	106086	0	936214	167052	1.2237e+06	0	356974	395993	62426.7	50494.6	60259.9	0	0	0	228398	81702	0	0	0	0	53317.6	528554	614877	0	0	0	0	0	106200	0	0	213798	195802	0	0	0	0	0	69005.1	0	0	0	82849.5	0	0	0	72377.2	0	1.29606e+06	0	137643	0	99795.5	312621	211044	0	45382.2	123894	40495.3	0	0	102265	92918.3	0	122575	0	0	0	0	0	0	0	0	0	0	0	0	0	451310	1.35372e+06	0	0	0	0	0	0	184059	580157	0	0	154187	0	0	131997	0	0	0	0	0	0	705223	92801	0	0	0	0
B3KSZ8	cDNA FLJ37362 fis, clone BRAMY2024004, highly similar to Splicing factor, arginine/serine-rich 16	CLASRP	CLASRP	AHLDHIPDYTPPLLTTISPEQESDERK	S101	1xPhospho [S18]	171920	0	1.06236e+06	0	0	0	0	503317	0	0	614404	0	0	0	0	86279.7	0	0	0	0	44245.3	0	33187	0	0	0	0	1.67682e+06	0	0	0	0	0	0	0	0	0	0	541019	0	0	0	475115	0	0	706044	0	0	657171	0	0	0	734684	0	273597	0	1.18097e+06	991209	451971	0	0	0	2.39861e+06	0	0	0	0	0	0	593177	0	0	0	1.64636e+06	0	0	0	949510	0	0	0	0	0	0	0	147928	0	0	761572	0	0	588609	0	0	451564	0	0	0	0	0	0	0	0	0	0	0	0	0	0	0	0	0	2.90792e+06	2.35411e+06	225381	0	0	0	0	1.49257e+06	3.55636e+06	0
B2RDT9	Coiled-coil domain-containing protein 16	ZNF830	ZNF830	EEENADSDDEGELQDLLSQDWR	S327	1xPhospho [S7]	331855	1.4108e+06	2.24993e+06	119892	471919	158496	351557	463491	0	287679	102854	0	0	0	104640	223916	255292	52061	250576	72887.7	150148	0	94629.9	131112	276689	140114	0	1.21571e+06	76997.7	213421	48105.2	55540.7	0	347683	0	0	116451	200962	0	0	0	0	0	0	0	0	0	0	0	0	0	143613	0	302094	111000	272870	0	158426	0	0	0	0	0	0	318294	411899	0	62217.2	1.66834e+06	151443	138740	314468	111235	85546.5	293235	98656.8	0	92061.3	0	0	189652	334758	0	0	0	107285	0	0	0	67557.4	0	0	0	173287	376485	158024	0	0	618699	0	0	0	828919	849681	308838	3.43464e+06	189654	0	0	183648	0	236231	498694	238173	0	0	0	172520	264978	0	80584.9	0
B7Z6F7	cDNA FLJ61705, highly similar to Symplekin	SYMPK	SYMPK	TPSPAAEDAREPEAK	S1259	1xPhospho [S3]	2.44657e+07	2.18898e+07	2.09369e+07	1.43161e+07	1.93706e+07	7.16606e+06	1.18889e+07	3.21458e+07	8.02596e+06	1.1501e+07	3.3947e+07	1.77817e+06	2.3096e+07	1.66769e+07	8.10606e+06	3.78537e+07	1.9337e+07	1.84554e+07	3.43117e+06	5.75851e+07	1.77607e+07	4.58912e+06	2.60148e+07	2.12299e+07	2.88485e+07	4.09697e+07	4.58408e+07	1.03766e+08	3.10409e+07	4.83398e+06	6.83746e+07	3.68094e+07	1.00013e+07	5.96222e+06	3.38139e+07	4.44501e+07	6.08638e+07	4.88125e+07	2.07275e+07	3.71095e+07	3.41634e+07	4.38034e+07	3.7755e+07	4.88454e+07	8.16551e+06	2.52107e+07	2.48581e+07	5.03971e+07	2.68313e+07	4.55903e+07	2.75563e+07	3.1683e+07	2.03949e+07	4.13796e+07	2.58063e+07	2.89299e+07	6.75956e+06	5.87116e+07	2.32067e+07	1.75059e+07	1.69916e+07	3.08707e+07	1.74125e+07	0	6.84778e+07	6.27577e+07	1.85432e+07	6.92464e+07	2.83847e+07	2.07219e+07	26389898	1.08529e+08	2.06728e+07	3.56895e+07	2.3716e+07	2.91317e+07	1.38905e+07	1.18844e+08	2.69474e+07	1.58913e+07	1.72291e+07	4.49753e+07	3.45327e+07	1.14195e+08	2.97226e+07	3.06475e+07	2.92659e+07	18414497	1.34952e+07	1.15475e+07	3.70388e+07	1.77176e+07	3.06894e+07	7.17316e+07	5.412e+07	2.6474e+07	6.0125e+06	4.62218e+07	8.35377e+07	2.46147e+07	0	0	2.36742e+07	9.78332e+06	3.13405e+06	1.56133e+07	1.72529e+07	2.23786e+07	1.11734e+07	1.2628e+07	1.14747e+07	4.26688e+06	1.0647e+07	2.37885e+07	2.03206e+07	1.69206e+07	1.95496e+07	1.20434e+07	2.03992e+07	2.46402e+07	4.8495e+07	1.13356e+07
A0A140VK53	Testicular secretory protein Li 53	SRRM2	SRRM2;DKFZp667L0421;KIAA0324	AGMSSNQSISSPVLDAVPRTPSR	S1404	2xPhospho [S11; S22]	524029	2.38901e+06	9.12795e+06	0	0	5.06356e+06	0	4.22913e+06	0	0	0	1.95428e+07	0	0	5.23349e+06	0	0	0	0	0	6.10721e+06	296562	0	1.63807e+06	0	0	0	8.87126e+06	7.77787e+06	0	0	0	0	1.01806e+06	0	3.55542e+06	0	0	5.16735e+06	0	1.09403e+07	0	0	0	0	2.47033e+07	0	1.77354e+07	1.47061e+07	3.09641e+07	0	0	0	0	804582	1.09478e+07	0	0	0	0	0	0	0	0	9.30938e+06	1.0235e+07	0	8.86632e+06	1.02827e+07	1.6915e+07	0	0	0	1.02153e+06	1.70917e+07	0	0	0	0	1.18008e+07	0	0	0	0	1.83737e+07	4.60891e+06	0	0	0	0	0	0	2.681e+06	0	0	0	0	5.81161e+06	0	0	0	0	0	0	3.70498e+06	0	0	314795	122947	155536	0	0	0	0	0	0	0	1.40377e+07	732554	0	0	0
A0A140VK53	Testicular secretory protein Li 53	SRRM2	SRRM2;DKFZp667L0421;KIAA0324	AGMSSNQSISSPVLDAVPRTPSR	S1415	2xPhospho [S11; S22]	524029	2.38901e+06	9.12795e+06	0	0	5.06356e+06	0	4.22913e+06	0	0	0	1.95428e+07	0	0	5.23349e+06	0	0	0	0	0	6.10721e+06	296562	0	1.63807e+06	0	0	0	8.87126e+06	7.77787e+06	0	0	0	0	1.01806e+06	0	3.55542e+06	0	0	5.16735e+06	0	1.09403e+07	0	0	0	0	2.47033e+07	0	1.77354e+07	1.47061e+07	3.09641e+07	0	0	0	0	804582	1.09478e+07	0	0	0	0	0	0	0	0	9.30938e+06	1.0235e+07	0	8.86632e+06	1.02827e+07	1.6915e+07	0	0	0	1.02153e+06	1.70917e+07	0	0	0	0	1.18008e+07	0	0	0	0	1.83737e+07	4.60891e+06	0	0	0	0	0	0	2.681e+06	0	0	0	0	5.81161e+06	0	0	0	0	0	0	3.70498e+06	0	0	314795	122947	155536	0	0	0	0	0	0	0	1.40377e+07	732554	0	0	0
A0A140VK53	Testicular secretory protein Li 53	SRRM2	SRRM2;DKFZp667L0421;KIAA0324	AGMSSNQSISSPVLDAVPRTPSR	S1404	2xPhospho [S11; S22]; 1xOxidation [M3]	0	3.17038e+06	1.66096e+07	3.06984e+06	5.18749e+06	8.31758e+06	6.16724e+06	1.25884e+07	0	0	5.1776e+06	4.86218e+06	7.057e+06	0	8.18795e+06	6.48665e+06	0	0	0	7.04277e+06	8.47942e+06	0	0	0	0	0	0	1.58888e+07	1.22286e+07	0	3.72997e+06	0	0	1.0477e+07	1.37491e+07	0	0	5.49948e+06	6.49068e+06	0	3.93407e+06	0	705584	0	497738	5.97948e+06	930974	7.27979e+06	6.93697e+06	1.30027e+07	0	4.91594e+06	3.75342e+06	0	4.16047e+06	7.12055e+06	1.4291e+06	1.73407e+07	5.12626e+06	2.59362e+06	4.62483e+06	0	3.75828e+06	0	9.23986e+06	8.5608e+06	1.062e+06	0	7.39251e+06	5.13041e+06	8741130	1.69213e+06	695137	4.19251e+06	4.62457e+06	5.01432e+06	5.48313e+06	0	0	3.22493e+06	5.74453e+06	0	0	0	0	0	1.28974e+06	1.88152e+06	1.61715e+06	0	0	1.15904e+06	0	0	0	1.9714e+06	0	526372	532296	0	673802	489872	1.62598e+06	6.42729e+06	6.18822e+06	0	0	0	0	0	0	5.59195e+06	0	5.77393e+06	0	0	0	0	0	8.7511e+06	4.93714e+06	4.28316e+06
A0A140VK53	Testicular secretory protein Li 53	SRRM2	SRRM2;DKFZp667L0421;KIAA0324	AGMSSNQSISSPVLDAVPRTPSR	S1415	2xPhospho [S11; S22]; 1xOxidation [M3]	0	3.17038e+06	1.66096e+07	3.06984e+06	5.18749e+06	8.31758e+06	6.16724e+06	1.25884e+07	0	0	5.1776e+06	4.86218e+06	7.057e+06	0	8.18795e+06	6.48665e+06	0	0	0	7.04277e+06	8.47942e+06	0	0	0	0	0	0	1.58888e+07	1.22286e+07	0	3.72997e+06	0	0	1.0477e+07	1.37491e+07	0	0	5.49948e+06	6.49068e+06	0	3.93407e+06	0	705584	0	497738	5.97948e+06	930974	7.27979e+06	6.93697e+06	1.30027e+07	0	4.91594e+06	3.75342e+06	0	4.16047e+06	7.12055e+06	1.4291e+06	1.73407e+07	5.12626e+06	2.59362e+06	4.62483e+06	0	3.75828e+06	0	9.23986e+06	8.5608e+06	1.062e+06	0	7.39251e+06	5.13041e+06	8741130	1.69213e+06	695137	4.19251e+06	4.62457e+06	5.01432e+06	5.48313e+06	0	0	3.22493e+06	5.74453e+06	0	0	0	0	0	1.28974e+06	1.88152e+06	1.61715e+06	0	0	1.15904e+06	0	0	0	1.9714e+06	0	526372	532296	0	673802	489872	1.62598e+06	6.42729e+06	6.18822e+06	0	0	0	0	0	0	5.59195e+06	0	5.77393e+06	0	0	0	0	0	8.7511e+06	4.93714e+06	4.28316e+06
A0A140VK53	Testicular secretory protein Li 53	SRRM2	SRRM2;DKFZp667L0421;KIAA0324	TPAAAAAMNLASPR	S2272	1xPhospho [S12]; 1xOxidation [M8]	43843260	9.0252e+07	4.16603e+07	6.50992e+07	2.62342e+07	7.34631e+07	3.53924e+07	3.57685e+07	5.75248e+07	102795884	5.33397e+07	7.41031e+07	3.13902e+07	1.65864e+08	6.36109e+07	5.60951e+07	1.23864e+08	1.6474e+08	2.05736e+08	3.76247e+07	3.49382e+07	3.56005e+07	2.3226e+07	1.60116e+07	1.77964e+08	1.29633e+07	4.36032e+07	1.77456e+07	5.33246e+07	8.48622e+07	1.65902e+07	4.11357e+07	4.27253e+07	2.90015e+07	2.59767e+07	2.72281e+07	4.03661e+07	5.099e+07	4.85155e+07	5.10409e+06	3.68269e+07	1.67184e+07	9.32104e+06	3.24444e+06	3.00553e+07	1.20379e+08	5.6234e+07	4.86657e+07	1.30476e+08	1.08682e+08	1.28552e+07	4.02587e+06	8.51502e+07	8.74887e+06	5.71165e+07	6.08802e+07	6.03129e+07	4.0131e+07	9.86198e+07	8.8123e+07	6.41599e+07	5.92232e+06	5.80613e+07	1.64752e+07	3.45266e+07	9.90319e+07	1.53143e+07	6.12208e+06	3.23391e+07	3.65225e+07	3.23041e+07	1.23616e+07	3.20199e+07	1.06218e+08	9.10525e+07	7.74126e+06	6.94908e+07	6.42709e+06	1.6157e+08	5.38201e+07	1.20173e+08	7.24075e+07	9.32709e+07	8.91905e+07	4.31795e+07	1.97656e+07	6.29785e+06	9.33555e+06	1.24316e+07	7.876e+06	3.48141e+07	7.80246e+06	6.11097e+07	4.03227e+07	1.94345e+07	1.21521e+07	8.35486e+06	1.55727e+07	1.11705e+07	9.86632e+06	2.26522e+07	2.83183e+07	5.51742e+07	6.00977e+07	3.24922e+07	6.70023e+07	1.72889e+08	5.19713e+07	4.76063e+07	1.38696e+08	3.38791e+07	1.23957e+08	6.94363e+07	8.704e+07	2.27288e+08	5.2326e+07	2.03646e+08	8.76087e+07	9.99836e+07	9.58072e+07	1.27715e+07	3.17358e+07
A0A140VK53	Testicular secretory protein Li 53	SRRM2	SRRM2;DKFZp667L0421;KIAA0324	TPAALAALSLTGSGTPPTAANYPSSSR	T2316	1xPhospho [T15]	0	0	336031	0	146574	0	62996.7	0	0	0	86264.7	0	0	0	0	0	0	0	0	0	0	0	0	0	0	0	0	0	0	194580	193892	0	0	0	0	0	35884.4	0	300573	0	0	0	0	0	0	0	0	0	0	0	0	0	0	0	0	0	0	0	0	0	0	0	0	0	0	0	0	0	0	0	0	0	0	0	0	0	0	0	0	0	0	0	0	0	0	0	0	0	0	0	0	0	0	0	0	0	0	0	0	0	0	0	0	0	0	0	0	0	0	234324	0	0	0	0	0	0	0	0	0	0	0	0
A0A140VK53	Testicular secretory protein Li 53	SRRM2	SRRM2;DKFZp667L0421;KIAA0324	TPAAAAAMNLASPR	S2272	1xPhospho [S12]	2.6166e+06	4.45396e+06	2.32279e+07	1.67779e+06	8.34114e+06	2.93979e+07	1.73987e+07	1.25757e+07	3.02695e+06	0	1.32015e+07	2.00742e+07	5.98167e+06	0	2.26929e+07	7.51e+06	1.97634e+06	6.80345e+06	4.11697e+06	1.11741e+07	3.29353e+07	3.97267e+06	1.18357e+07	6.7329e+06	4.31971e+06	1.59393e+07	2.46767e+07	2.19321e+07	2.58889e+07	8.67071e+06	1.35119e+07	4.99555e+06	0	1.50189e+07	5.67569e+06	2.93533e+07	1.31331e+07	2.09941e+07	3.77861e+07	1.9252e+06	0	0	0	0	4.19984e+06	1.68493e+07	759526	9.40893e+06	9.80318e+06	1.09065e+07	0	2.38865e+06	532285	5.561e+06	1.44808e+06	1.98651e+06	1.41198e+06	3.44659e+06	2.00907e+06	1.41223e+06	1.86094e+06	0	3.0974e+06	0	6.64659e+06	5.11912e+06	2.72902e+06	0	3.32535e+06	4.47918e+06	1.171e+07	8.07754e+06	969580	3.5296e+06	5.57899e+06	2.65545e+06	1.45656e+06	1.13445e+06	0	4.87158e+06	2.71862e+06	0	0	0	0	622531	1.51457e+06	0	1.36047e+06	0	0	0	0	0	0	0	0	0	2.987e+06	0	1.64948e+07	609349	1.65831e+06	9.5224e+06	1.74031e+07	5.67657e+06	1.99865e+06	4.71114e+06	0	1.64038e+06	5.73416e+06	3.28729e+06	7.34957e+06	4.95134e+06	0	0	0	9.79201e+06	0	0	0	1.01938e+07
Q9H9V0	cDNA FLJ12531 fis, clone NT2RM4000199	CCDC88C	CCDC88C	AGLSLSEGDGVPGQGCSEGLPAK	S293	1xCarbamidomethyl [C16]; 1xPhospho [S4]	322550	0	1.49774e+06	0	1.42872e+06	0	0	1.07121e+06	0	0	1.1976e+06	0	0	486217	2.38843e+06	0	350935	0	226167	0	0	415437	0	0	0	0	0	0	0	0	0	0	355448	467327	2.18894e+06	0	0	291755	0	0	0	0	0	0	0	0	0	0	0	0	0	0	0	0	0	0	0	0	0	0	0	0	0	0	0	0	0	0	0	1.42557e+06	0	0	0	0	0	0	0	0	0	0	0	0	0	0	0	0	0	0	0	0	0	0	0	0	0	0	0	0	0	0	0	0	0	1.77571e+06	1.23286e+06	1.6476e+06	915596	0	557285	251054	0	0	0	1.19477e+06	1.37665e+06	0	0	1.60708e+06	344268	0	0	2.48314e+06
A0A1U9X9A5	PRRC2A	PRRC2C	PRRC2C;PRRC2B;PRRC2A;BAT2L	EGTLTQVPLAPPPPGAPPSPAPAR	S1143	1xPhospho [S19]	0	0	8.2782e+06	0	0	0	0	1.06558e+06	0	0	0	0	0	0	0	0	0	0	0	0	0	0	0	0	0	121817	0	3.92186e+06	0	442830	0	0	0	0	0	5.1152e+06	0	1.53944e+06	0	0	0	0	928992	0	0	0	0	3.51374e+06	0	3.07639e+06	0	0	0	0	0	0	0	865556	0	0	0	0	0	0	0	0	0	0	0	916192	0	0	0	0	0	0	0	0	0	0	0	0	0	0	0	0	859045	0	0	0	0	0	0	0	0	0	0	0	0	0	984824	0	0	993487	0	0	0	0	0	0	0	0	0	0	0	0	0	0	0	0	0	0
B4DKZ2	Non-specific serine/threonine protein kinase	RPS6KA1	RPS6KA1;RPS6KA3;RPS6KA6	TPKDSPGIPPSANAHQLFR	S346	2xPhospho [S11; T/S]	1.6183e+06	3.7872e+06	1.02778e+07	1.27664e+06	3.73489e+06	4.49004e+06	7.64926e+06	8.85614e+06	1.98021e+06	0	5.69614e+06	5.25296e+06	2.65937e+06	0	3.5911e+06	5.48914e+06	875189	1.36175e+06	1.06507e+06	3.2731e+06	6.35436e+06	0	2.2356e+06	2.38857e+06	3.85439e+06	2.17622e+06	1.2797e+07	3.19324e+06	1.59451e+07	3.41495e+06	1.69132e+06	2.12047e+06	0	0	2.65891e+06	6.12085e+06	4.40738e+06	4.63332e+06	5.26878e+06	1.1069e+06	0	0	0	0	2.41932e+06	4.31108e+06	0	3.74762e+06	6.77624e+06	5.6661e+06	0	3.29274e+06	1.50966e+06	2.07809e+06	3.74079e+06	6.34941e+06	546615	2.0784e+06	3.18858e+06	3.73722e+06	3.74942e+06	0	1.57752e+06	0	2.96947e+06	1.94913e+06	3.0402e+06	0	7.60847e+06	7.1826e+06	6787428	798977	1.25825e+06	6.8519e+06	6.28551e+06	771079	5.89714e+06	0	0	5.91898e+06	1.40173e+07	0	0	0	2.72978e+06	0	659173	426826	1.28297e+06	0	0	580149	0	0	0	0	0	0	0	0	1.51979e+06	1.94409e+06	1.41491e+06	3.80348e+06	8.23422e+06	2.52732e+06	3.36018e+06	828990	0	0	2.13018e+06	3.34856e+06	3.24588e+06	5.96963e+06	0	0	0	4.13093e+06	0	7.5324e+06	2.11232e+06	2.60744e+06
B3KS10	cDNA FLJ35237 fis, clone PROST2001676, highly similar to M-PHASE PHOSPHOPROTEIN 8	MPHOSPH8	MPHOSPH8	AGQDMGLEHGFEKPLDSAMSAEEDTDVR	S319	1xPhospho [S20]	2.84877e+06	0	0	747745	0	0	1.83054e+06	2.22478e+06	0	0	0	0	0	0	0	355317	150898	34858	0	2.40479e+06	0	0	46264.5	2.84294e+06	0	0	0	3.34758e+06	2.45891e+06	407117	115715	0	0	361646	912334	0	1.7033e+06	197070	0	4.22287e+06	5.49906e+06	0	3.36614e+06	0	1.38841e+06	2.16419e+06	908136	1.78157e+06	5.7022e+06	1.30765e+07	0	4.43125e+06	2.96457e+06	2.93462e+06	0	4.75758e+06	2.53038e+06	0	4.18506e+06	2.27103e+06	3.3078e+06	0	0	0	0	0	2.97815e+06	0	5.50706e+06	5.98915e+06	5741441	3.58911e+06	3.50873e+06	1.49453e+06	3.94173e+06	4.74254e+06	0	916216	0	5.17036e+06	0	152184	0	0	0	0	3.14393e+06	0	0	2.66885e+06	0	1.90106e+06	0	0	0	0	0	0	0	0	0	0	0	0	3.83436e+06	0	0	0	0	149709	0	0	4.48454e+06	0	616073	0	0	852375	0	4.15769e+06	1.21636e+07	0
B3KS10	cDNA FLJ35237 fis, clone PROST2001676, highly similar to M-PHASE PHOSPHOPROTEIN 8	MPHOSPH8	MPHOSPH8	AGQDMGLEHGFEKPLDSAMSAEEDTDVR	S319	1xPhospho [S20]; 1xOxidation [M]	5.74174e+06	9.54509e+06	0	0	1.23661e+06	0	0	4.65523e+06	0	787015	334050	0	115070	0	0	1.91707e+06	0	2.25994e+06	0	0	0	2.52999e+06	558636	0	0	1.37642e+06	870580	2.8696e+06	0	2.10576e+06	1.50572e+06	0	1.10345e+06	0	1.58357e+06	911281	837004	811177	1.3059e+06	0	0	196396	816865	0	0	0	873023	804630	996046	2.55442e+06	0	0	1.1632e+06	0	416809	882773	0	1.95266e+06	3.08834e+06	0	1.93426e+06	0	2.87404e+06	5.10943e+06	0	1.59574e+06	1.29341e+06	506016	644140	3.96098e+06	1.1249e+06	2.76054e+06	1.91055e+06	2.05201e+06	2.00128e+06	4.97637e+06	2.87778e+06	0	2.15732e+06	0	1.06097e+06	0	0	0	0	1.01971e+06	0	368627	0	0	0	1.29581e+06	1.19374e+06	0	451487	0	0	0	0	0	0	1.21177e+06	1.60235e+06	1.81177e+06	1.10597e+06	1.15241e+06	0	0	652121	0	1.65554e+06	2.77201e+06	1.55961e+06	0	760902	0	0	3.03615e+06	528656	1.49868e+06	0	1.52315e+06
B4E104	Mitogen-activated protein kinase	MAPK4	MAPK4	AGSAPLAEDVQVDPR	S257	1xPhospho [S3]	2.21854e+07	5.91628e+06	4.69762e+06	9.09242e+06	1.58152e+07	3.25414e+07	2.20764e+07	1.46712e+07	4.95157e+07	1.2732e+06	1.97746e+07	1.06702e+08	1.06363e+07	2.83087e+06	7.70703e+07	2.05099e+07	4.45901e+07	2.16818e+07	7.77122e+07	8.08542e+06	1.39724e+07	1.67989e+06	1.34495e+07	1.08259e+07	3.67242e+07	6.1851e+06	2.2854e+07	5.8141e+06	2.28161e+07	4.42205e+07	1.92563e+07	4.41459e+06	1.07085e+07	5.38364e+06	3.28276e+07	1.50482e+07	1.09254e+07	2.19416e+07	2.44652e+07	1.94866e+07	1.65134e+07	0	4.90626e+06	0	8.20967e+07	3.66304e+07	2.82648e+07	1.27112e+07	1.7305e+07	1.5511e+07	1.81078e+07	3.367e+07	1.92691e+07	1.62931e+07	2.66559e+07	1.83776e+07	4.38245e+07	3.35024e+07	2.9098e+07	1.17974e+08	4.95289e+07	0	1.04675e+08	0	2.35134e+07	5.47651e+07	1.93042e+07	1.00622e+07	3.88675e+07	3.68714e+07	17056560	1.04515e+07	1.40138e+07	2.96413e+07	3.07614e+07	3.02902e+07	6.43846e+07	3.12827e+06	9.40022e+06	5.06691e+07	1.75016e+07	5.54543e+06	3.16419e+07	0	4.59546e+07	1.1613e+06	8.22077e+06	7.94356e+06	3.14446e+07	2.06919e+07	0	1.83825e+07	0	1.64267e+07	0	0	0	1.98542e+07	1.52231e+07	4.2702e+07	3.28373e+07	1.30269e+07	1.5987e+07	4.39695e+07	1.80765e+08	3.39998e+07	1.10771e+07	3.42833e+07	5.58184e+06	1.42391e+06	5.91695e+07	6.28104e+07	4.76122e+07	11942403	6.36083e+06	6.7727e+06	0	7.17317e+07	2.14786e+06	7.69459e+07	6.26941e+07	2.28321e+07
A0A1U9XBC3	Mediator of DNA damage checkpoint protein 1	MDC1	MDC1	TPETVVPAAPELQPSTSTDQPVTPEPTSR	T1548	1xPhospho [T23]	0	0	883261	0	0	0	0	0	0	126004	970346	0	0	0	0	0	0	0	174597	0	1.22003e+06	0	65375.8	0	114347	0	0	6.70002e+06	0	154250	0	0	0	219167	0	0	1.3481e+06	247017	1.40445e+06	0	0	0	0	0	0	0	0	0	0	0	0	0	591128	0	517667	0	0	0	0	0	0	0	0	0	0	0	0	0	0	0	0	0	0	0	0	0	0	0	0	0	847375	0	0	0	0	0	1.17902e+06	0	0	0	0	0	0	0	0	0	0	0	0	0	0	0	0	0	0	0	0	0	0	0	1.5337e+06	0	0	0	0	173551	0	0	0	0	0	0
B4E3N5	cDNA FLJ60400, highly similar to Homo sapiens rhomboid family 1 (Drosophila) (RHBDF1), mRNA	RHBDF1	RHBDF1	EGILHEELSTYPDEVFESPSEAALK	S283	1xPhospho [S18]	0	613044	1.4967e+06	0	163622	0	232539	0	112225	200964	64019.1	0	0	0	235080	229173	160781	93594.1	247445	0	157674	0	76682.7	0	0	110528	121201	35039	0	0	183895	102136	0	0	75904.3	98928.2	569242	0	89905.6	0	0	0	92290.6	0	0	0	0	0	75107.5	0	0	0	0	0	104051	35712.3	52388.1	0	111411	1.79242e+06	64109.6	0	1.75223e+06	0	82592	0	108739	0	0	1.70314e+06	3.16719e+06	0	69873.6	0	88141.3	0	108638	0	0	0	71987	0	0	0	0	141835	117868	399175	0	0	0	77043.4	0	0	0	0	0	0	0	0	0	0	223149	434248	0	649671	1.72859e+06	225901	0	279318	0	0	196385	139953	0	0	0	0	229960	0	0	0
A0A1U9XBC3	Mediator of DNA damage checkpoint protein 1	MDC1	MDC1	TRQDGSQEAPEAPLSSELEPFHPKPK	S1086	1xPhospho [S6]	0	0	0	0	0	0	0	0	0	0	0	0	0	0	0	0	0	0	0	0	0	0	0	0	0	0	0	1.96914e+06	0	0	0	0	0	0	0	0	0	0	0	0	0	0	0	0	0	0	0	0	0	0	0	0	0	0	0	0	0	0	0	0	0	0	0	0	0	0	0	0	0	0	0	0	0	0	0	0	0	0	0	0	0	0	0	0	0	0	0	0	0	0	0	0	0	0	0	0	0	0	0	0	0	0	0	0	0	0	0	0	0	0	0	0	0	0	0	0	0	0	0	0	0	0
B4DGC5	cDNA FLJ60491, highly similar to IQ motif and Sec7 domain-containing protein 1	IQSEC1	IQSEC1	EARNSWDSPAFSNDVIR	S498	1xPhospho [S5]	0	0	1.0448e+06	0	0	1.64269e+06	1.93767e+06	1.69683e+06	0	0	1.0324e+06	0	88890.2	840464	4.02742e+06	0	0	1.50712e+06	389475	1.45041e+06	3.40738e+06	0	0	0	1.53957e+06	1.60966e+06	1.2143e+06	1.21005e+06	3.6056e+06	603144	0	2.222e+06	0	142773	4.30946e+06	0	1.20076e+06	0	7.19537e+06	0	0	0	2.52861e+06	0	2.73092e+06	0	0	1.14406e+06	2.78588e+06	1.54134e+06	0	3.78438e+06	768917	0	2.82354e+06	3.51269e+06	1.07385e+06	4.85566e+06	852689	1.33185e+06	3.80937e+06	0	2.8813e+06	0	0	0	1.37438e+06	0	4.56948e+06	3.96718e+06	766174	0	856535	3.16188e+06	2.83343e+06	0	1.58887e+06	0	0	5.63139e+06	1.40288e+06	0	0	0	0	0	0	0	1.40704e+06	0	0	3.90391e+06	0	1.03911e+07	0	0	0	0	0	0	0	0	0	2.75132e+06	6.54198e+06	2.17371e+06	0	658640	0	0	3.39969e+06	0	2.46731e+06	0	661131	0	615403	5.28688e+06	517459	0	0	1.65421e+06
Q7KZY0	Matrix metalloproteinase 15 (Membrane-inserted)	MMP15	MMP15	WPDVARPPFNPHGGAEPGADSAEGDVGDGDGDFGAGVNK	S484	1xPhospho [S21]	0	2.267e+06	7.15425e+06	923923	96119.7	5.35509e+06	4.44271e+06	4.53948e+06	7.03507e+06	0	6.02047e+06	0	484584	0	0	123096	482696	0	176766	0	0	0	0	0	69970.2	0	0	4.33257e+06	0	0	0	0	317918	312963	0	2.31936e+06	0	0	4.10068e+06	0	3.88884e+06	0	7.40563e+06	0	2.64026e+06	3.47041e+06	9.10356e+06	0	6.35869e+06	0	0	1.19054e+07	5.88289e+06	0	0	2.8678e+06	7.23033e+06	7.0378e+06	5.99405e+06	4.52977e+06	6.68028e+06	0	7.38514e+06	0	0	2.82484e+06	5.18189e+06	0	0	1.6481e+07	1.45279e+07	0	7.52461e+06	7.86553e+06	1.10463e+07	1.29003e+07	8.43816e+06	1.38768e+07	0	1.01749e+07	9.26186e+06	0	762856	317180	0	0	8.45006e+06	0	1.07839e+07	5.43617e+06	0	0	0	0	0	0	0	0	0	0	2.29355e+06	0	435847	4.73608e+06	3.92884e+06	9.34568e+06	5.00776e+06	0	0	208813	7.19405e+06	0	1.08128e+07	6.97169e+06	2.07799e+06	0	0	0	0	1.04652e+07	1.68203e+07	0
B4DQZ7	cDNA FLJ50838, highly similar to Apoptotic chromatin condensation inducer in thenucleus (Fragment)	ACIN1	ACIN1;DKFZp667N107	EASSPPPHPQLHSEEEIEPMEGPAPPVLIQLSPPNTDADTR	S327	3xPhospho [S4; S13; S32]	1.62685e+06	1.80292e+06	771731	0	507006	992914	1.97835e+06	1.90561e+06	0	515028	503085	627351	0	0	3.48307e+06	1.00271e+06	0	388737	0	334436	137501	0	527001	0	513867	126189	0	2.87822e+06	507672	0	0	254316	0	0	285279	313150	1.51589e+06	2.0469e+06	0	0	0	0	175021	0	0	0	0	98555.7	165689	0	221823	173643	0	993548	487000	684181	419331	222905	375716	223796	879530	0	186668	0	0	1.5124e+06	0	0	792740	0	374167	870974	54457	82199.1	142334	0	0	150172	361948	0	120036	0	0	0	0	0	0	0	0	0	0	721766	0	0	0	845751	0	0	0	793656	0	1.80787e+06	3.56198e+06	0	2.0077e+06	947025	0	0	0	618175	0	685117	1.55868e+06	598744	0	0	0	358770	0	0	179329	0
B4DQZ7	cDNA FLJ50838, highly similar to Apoptotic chromatin condensation inducer in thenucleus (Fragment)	ACIN1	ACIN1;DKFZp667N107	EASSPPPHPQLHSEEEIEPMEGPAPPVLIQLSPPNTDADTR	S336	3xPhospho [S4; S13; S32]	1.62685e+06	1.80292e+06	771731	0	507006	992914	1.97835e+06	1.90561e+06	0	515028	503085	627351	0	0	3.48307e+06	1.00271e+06	0	388737	0	334436	137501	0	527001	0	513867	126189	0	2.87822e+06	507672	0	0	254316	0	0	285279	313150	1.51589e+06	2.0469e+06	0	0	0	0	175021	0	0	0	0	98555.7	165689	0	221823	173643	0	993548	487000	684181	419331	222905	375716	223796	879530	0	186668	0	0	1.5124e+06	0	0	792740	0	374167	870974	54457	82199.1	142334	0	0	150172	361948	0	120036	0	0	0	0	0	0	0	0	0	0	721766	0	0	0	845751	0	0	0	793656	0	1.80787e+06	3.56198e+06	0	2.0077e+06	947025	0	0	0	618175	0	685117	1.55868e+06	598744	0	0	0	358770	0	0	179329	0
B4DQZ7	cDNA FLJ50838, highly similar to Apoptotic chromatin condensation inducer in thenucleus (Fragment)	ACIN1	ACIN1;DKFZp667N107	EASSPPPHPQLHSEEEIEPMEGPAPPVLIQLSPPNTDADTR	S355	3xPhospho [S4; S13; S32]	1.62685e+06	1.80292e+06	771731	0	507006	992914	1.97835e+06	1.90561e+06	0	515028	503085	627351	0	0	3.48307e+06	1.00271e+06	0	388737	0	334436	137501	0	527001	0	513867	126189	0	2.87822e+06	507672	0	0	254316	0	0	285279	313150	1.51589e+06	2.0469e+06	0	0	0	0	175021	0	0	0	0	98555.7	165689	0	221823	173643	0	993548	487000	684181	419331	222905	375716	223796	879530	0	186668	0	0	1.5124e+06	0	0	792740	0	374167	870974	54457	82199.1	142334	0	0	150172	361948	0	120036	0	0	0	0	0	0	0	0	0	0	721766	0	0	0	845751	0	0	0	793656	0	1.80787e+06	3.56198e+06	0	2.0077e+06	947025	0	0	0	618175	0	685117	1.55868e+06	598744	0	0	0	358770	0	0	179329	0
Q59FP7	DNA (cytosine-5)-methyltransferase 1 (Fragment)	DNMT1	DNMT1	EADDDEEVDDNIPEMPSPKK	S701	1xPhospho [S17]	0	1.08535e+06	0	0	0	0	0	1.72801e+06	0	0	0	0	0	0	0	0	0	1.63803e+06	0	2.03572e+06	0	0	1.68532e+06	2.4131e+06	0	3.07969e+06	0	1.7943e+07	1.43346e+06	0	5.95388e+06	0	0	0	1.27528e+06	1.68807e+06	1.64991e+06	607536	0	0	5.37442e+06	9.09959e+06	7.34272e+06	8.04574e+06	0	0	0	0	0	2.9494e+06	0	1.17305e+06	0	0	0	0	0	0	1.80441e+06	0	0	0	0	0	0	0	0	0	0	0	1.18272e+06	0	1.29356e+06	0	0	0	0	6.09718e+06	0	0	0	0	0	631041	0	1.60703e+06	1.01537e+06	620679	0	0	0	0	0	0	0	0	0	0	0	0	0	0	0	0	0	0	0	0	0	0	0	0	0	0	0	0	0	0	0	0	0	2.11767e+06
Q59FP7	DNA (cytosine-5)-methyltransferase 1 (Fragment)	DNMT1	DNMT1	EADDDEEVDDNIPEMPSPK	S701	1xPhospho [S17]; 1xOxidation [M15]	0	0	0	998369	0	0	884034	5.33979e+06	0	0	0	0	0	0	0	0	9.60031e+06	1.02851e+06	0	2.52523e+06	0	1.51334e+06	1.26195e+06	2.13689e+06	0	2.34741e+06	0	8.80611e+06	897414	0	4.7046e+06	835707	0	0	1.13018e+06	0	2.01614e+06	0	0	0	1.8295e+06	7.09693e+06	3.06871e+06	7.48315e+06	0	0	0	0	0	0	0	1.48772e+06	0	0	686821	0	0	1.28677e+06	2.43068e+06	0	0	0	0	0	0	0	790690	0	0	0	0	0	1.17972e+06	882793	1.08385e+06	0	0	3.98676e+06	0	0	0	0	4.79471e+06	0	0	1.50429e+06	0	2.05892e+06	2.09946e+06	0	0	0	0	0	2.90588e+06	0	0	0	2.05564e+06	0	0	0	0	0	0	0	0	0	0	0	1.24178e+06	0	0	0	0	0	0	0	0	0	0	0
Q59FP7	DNA (cytosine-5)-methyltransferase 1 (Fragment)	DNMT1	DNMT1	EADDDEEVDDNIPEMPSPK	S701	1xPhospho [S17]	0	3.58084e+06	1.6687e+06	0	2.17517e+06	1.42616e+06	0	1.27729e+07	956613	850651	2.95062e+06	0	0	0	2.35636e+06	2.62976e+06	0	0	0	1.00723e+07	958275	0	7.71376e+06	1.3314e+07	2.33493e+06	1.2934e+07	1.62105e+06	6.6332e+07	5.28695e+06	0	1.81567e+07	2.5847e+06	0	5.81235e+06	5.44622e+06	4.52793e+06	9.30015e+06	0	0	0	9.84955e+06	406833	1.18443e+07	1.67137e+07	835048	0	0	2.57871e+06	2.0283e+06	8.04868e+06	0	5.58369e+06	602978	2.93808e+06	0	0	0	1.63406e+06	2.154e+06	0	0	0	0	0	0	0	1.86762e+06	0	1.88863e+06	1.21058e+06	1.58207e+06	0	1.45017e+06	1.28981e+06	2.48899e+06	2.41882e+06	0	1.22006e+07	0	0	1.1889e+06	2.61401e+06	162612	0	0	2.77774e+06	3.46842e+06	4.94927e+06	4.18284e+06	0	2.31918e+06	0	0	0	1.07041e+06	0	756411	1.99841e+06	1.80488e+06	0	0	0	0	0	0	0	0	0	0	0	3.51609e+06	0	0	0	0	0	0	0	0	0	2.96929e+06	0
A0A384NPW1	Epididymis secretory sperm binding protein	-	-	EAATLEVERPLPMEVEKNSTPSEPGSGR	S199	2xPhospho [S19; S22]	231439	0	1.76971e+06	0	2.34208e+06	3.04667e+06	2.00323e+06	1.70965e+06	0	318996	3.15724e+06	0	461200	432102	0	0	0	0	561646	2.24144e+06	3.48405e+06	0	1.58202e+06	2.71975e+06	1.03995e+06	0	0	2.19428e+06	2.77703e+06	0	0	0	0	0	928077	1.62906e+06	2.1562e+06	0	0	0	0	0	1.75507e+06	0	0	2.66623e+06	0	0	2.74752e+06	3.34128e+06	0	2.14393e+06	1.50735e+06	0	0	2.7442e+06	0	0	2.77956e+06	0	1.48948e+06	0	1.17067e+06	0	1.90399e+06	0	2.2214e+06	0	0	2.31797e+06	2.38934e+06	0	0	0	0	0	1.47975e+06	0	215077	1.40406e+06	3.52383e+06	0	491347	0	2.4714e+06	0	1.94355e+06	0	0	0	0	0	0	0	0	0	0	0	0	0	0	2.70519e+06	0	0	1.42934e+06	0	1.9401e+06	515888	0	0	0	0	0	0	0	0	0	0	0	1.8514e+06	0	0
A0A384NPW1	Epididymis secretory sperm binding protein	-	-	EAATLEVERPLPMEVEKNSTPSEPGSGR	S202	2xPhospho [S19; S22]	231439	0	1.76971e+06	0	2.34208e+06	3.04667e+06	2.00323e+06	1.70965e+06	0	318996	3.15724e+06	0	461200	432102	0	0	0	0	561646	2.24144e+06	3.48405e+06	0	1.58202e+06	2.71975e+06	1.03995e+06	0	0	2.19428e+06	2.77703e+06	0	0	0	0	0	928077	1.62906e+06	2.1562e+06	0	0	0	0	0	1.75507e+06	0	0	2.66623e+06	0	0	2.74752e+06	3.34128e+06	0	2.14393e+06	1.50735e+06	0	0	2.7442e+06	0	0	2.77956e+06	0	1.48948e+06	0	1.17067e+06	0	1.90399e+06	0	2.2214e+06	0	0	2.31797e+06	2.38934e+06	0	0	0	0	0	1.47975e+06	0	215077	1.40406e+06	3.52383e+06	0	491347	0	2.4714e+06	0	1.94355e+06	0	0	0	0	0	0	0	0	0	0	0	0	0	0	2.70519e+06	0	0	1.42934e+06	0	1.9401e+06	515888	0	0	0	0	0	0	0	0	0	0	0	1.8514e+06	0	0
Q53GW0	Aftiphilin protein isoform b variant (Fragment)	AFTPH	Nbla10388;AFTPH	TSDDEVGSPKEESR	S382	1xPhospho [S8]	9.89973e+06	1.3209e+07	2.30392e+07	3.73003e+07	451602	0	0	0	0	0	2.45705e+06	1.46371e+07	1.80032e+07	0	2.36437e+07	2.82764e+07	1.60866e+07	1.92575e+07	1.79547e+07	1.69424e+07	2.82009e+07	8.78337e+06	2.03797e+07	1.56013e+07	1.47193e+07	1.36493e+07	1.9061e+07	4.76577e+06	1.65436e+07	20222276	2.95197e+07	1.31327e+07	0	0	1.85788e+07	0	1.78916e+07	3.0815e+07	1.76795e+07	3.15155e+07	0	2.38204e+07	1.59732e+07	2.48958e+07	8.12363e+06	0	9.53293e+06	0	9.7855e+06	1.10439e+07	0	1.09582e+07	1.11866e+07	1.85518e+07	8.90772e+06	6.89922e+06	3.31799e+06	1.60577e+07	9.20639e+06	1.10093e+07	9.01817e+06	13080557	1.01936e+07	0	2.2373e+07	1.96349e+07	1.74749e+07	2.07619e+07	1.7492e+07	6.68121e+06	6269414	3.35553e+07	2.07066e+07	1.17131e+07	7.52851e+06	0	7.59793e+06	7.0584e+06	5.40596e+06	0	0	1.66266e+07	1.53745e+07	1.29768e+07	1.52474e+07	1.99935e+07	1.33648e+07	1.27806e+07	0	9.64013e+06	1.57617e+07	1.07682e+07	2.18397e+07	1.77646e+07	3.08367e+07	2.36672e+07	2.02856e+07	2.25829e+07	0	0	0	0	3.58404e+06	2.50134e+06	0	2.96552e+06	3.25391e+06	0	0	647253	0	0	0	1.84912e+06	2.70182e+07	1.37604e+07	2.22362e+07	1.44251e+07	0	0	0	1.2535e+07
B2RDE8	cDNA, FLJ96580, highly similar to Homo sapiens hepatoma-derived growth factor (high-mobility group protein 1-like) (HDGF), mRNA	-	-	EAENPEGEEKEAATLEVERPLPMEVEK	T184	1xPhospho [T14]; 1xOxidation [M23]	1.14033e+07	1.0707e+07	1.87698e+07	6.66092e+06	8.50404e+06	1.00869e+07	6.2693e+06	6.12455e+06	5.73851e+06	0	8.77524e+06	0	0	587616	1.49959e+06	2.45862e+06	0	4.26614e+06	2.02903e+06	2.39184e+06	2.73787e+06	2.29038e+06	4.93958e+06	0	1.65621e+06	0	1.71157e+06	1.37191e+06	0	5.3014e+06	1.50729e+06	0	0	0	0	1.80879e+06	0	1.56681e+06	0	0	3.023e+06	0	9.75896e+06	0	957829	2.48863e+06	1.82742e+07	4.36544e+06	4.93912e+06	4.85705e+06	2.71524e+07	1.69986e+07	1.51236e+07	2.43446e+06	1.19593e+07	3.68939e+07	9.13217e+06	1.65693e+07	3.46637e+07	1.01813e+07	7.84847e+06	0	1.76336e+07	0	9.93281e+06	2.08197e+07	7.82448e+06	1.28216e+07	4.73829e+06	2.40526e+07	49271514	5.7565e+06	1.83663e+07	6.91142e+06	8.41695e+06	1.22276e+07	1.3732e+07	0	4.12073e+06	1.74975e+07	3.99617e+07	0	1.94604e+07	0	1.52017e+07	1.66859e+06	4.64819e+06	4.2393e+06	8.04455e+06	0	5.99699e+06	1.30593e+06	0	0	0	0	0	0	8.95057e+06	0	1.1649e+07	0	4.62441e+06	0	4.69916e+06	4.26511e+06	0	9.03969e+06	0	0	0	4.1704e+06	8.59274e+06	4.87633e+06	1.02354e+06	1.21237e+06	0	0	0	1.66107e+07	2.98414e+06	5.13108e+06
B2RDE8	cDNA, FLJ96580, highly similar to Homo sapiens hepatoma-derived growth factor (high-mobility group protein 1-like) (HDGF), mRNA	-	-	EAENPEGEEKEAATLEVERPLPMEVEK	T184	1xPhospho [T14]	1.83296e+07	7.17046e+06	3.27539e+07	0	2.30457e+07	1.71083e+07	2.96696e+07	1.42794e+07	0	141392	1.55395e+07	0	2.02849e+06	306761	0	2.04576e+06	0	0	96632.9	0	9.51608e+06	7.67764e+06	0	0	5.42211e+06	3.71382e+06	0	1.48197e+06	0	2.09218e+06	0	0	0	3.1964e+06	0	1.2577e+07	0	1.56456e+06	2.02507e+06	0	1.74142e+07	0	26581510	0	0	2.90496e+07	1.24454e+07	2.06906e+07	3.71625e+07	2.80627e+07	4.12055e+07	4.66086e+07	1.93207e+07	1.25036e+07	9.10733e+06	5.87353e+07	1.16782e+07	1.7359e+07	2.41252e+07	6.01203e+06	6.57614e+06	3.47036e+06	1.87056e+07	0	1.75426e+07	4.97296e+07	1.07178e+07	0	6.84549e+06	5.69691e+07	104258816	15413510	3.74598e+07	9.06808e+06	1.689e+07	3.02026e+07	9.54135e+06	0	2.46356e+06	2.50799e+07	5.16785e+07	0	1.38935e+06	0	0	6.20969e+06	7.71178e+06	9.20466e+06	1.32629e+07	8.19617e+06	1.17982e+07	2.26866e+06	0	0	0	0	0	0	0	0	1.23907e+06	900167	3.47406e+07	1.35383e+07	1.72642e+07	2.24384e+07	6.42346e+06	897625	0	883657	2.62195e+06	8.49077e+06	60580471	2.13281e+06	0	2.27898e+06	482045	2.9969e+07	515930	1.8494e+07	3.44199e+07	1.52125e+06
B4DXY4	cDNA FLJ51730, highly similar to Zinc finger protein 408	ZNF408	ZNF408	AKTPEPGAQQSGFPTLSR	T314	1xPhospho [T3]	0	0	1.16308e+06	0	797726	0	921290	670028	0	0	0	0	0	0	0	0	0	0	0	1.36828e+06	1.63265e+06	0	0	0	0	0	1.3439e+06	2.88126e+06	2.53319e+06	0	0	0	0	0	1.92819e+06	1.68935e+06	844095	0	1.03031e+06	0	0	0	875371	0	1.1862e+06	0	0	1.40407e+06	2.03328e+06	0	0	2.68292e+06	780448	0	0	0	0	907556	0	0	0	0	2.39812e+06	0	0	0	0	0	0	1.98041e+06	0	0	0	0	1.11197e+06	0	0	1.95296e+06	0	1.60141e+06	0	0	0	0	0	0	886387	0	0	0	0	0	0	0	0	0	0	0	0	0	0	0	0	0	1.22128e+06	0	0	0	0	0	0	0	0	0	0	0	0	0	0	0	0	0
A0A1U9XBC3	Mediator of DNA damage checkpoint protein 1	MDC1	MDC1	AHSEKDQPPFGDSDDSVEADKSSPGIHLER	S495	3xPhospho [S16; S]	2.89101e+06	1.07435e+06	0	0	0	0	0	0	0	0	0	0	2.1362e+06	0	0	1.86778e+06	0	0	0	0	0	1.21486e+06	0	0	0	841817	1.66831e+06	1.16583e+07	0	0	0	0	0	2.29941e+06	0	0	1.19995e+06	0	733461	0	0	0	810236	0	0	0	0	1.14303e+06	0	0	0	0	0	0	0	0	1.94857e+06	0	0	0	0	0	0	0	0	0	0	0	0	0	2151767	0	0	0	677271	0	0	0	0	0	0	0	0	0	0	0	0	682738	0	0	0	0	0	0	0	0	0	3.71787e+06	0	0	0	0	0	0	0	812384	0	0	0	153430	0	0	0	0	0	0	0	0	0	0	0	0
A0A1U9XBC3	Mediator of DNA damage checkpoint protein 1	MDC1	MDC1	AHSEKDQPPFGDSDDSVEADKSSPGIHLER	S498	3xPhospho [S16; S]	2.89101e+06	1.07435e+06	0	0	0	0	0	0	0	0	0	0	2.1362e+06	0	0	1.86778e+06	0	0	0	0	0	1.21486e+06	0	0	0	841817	1.66831e+06	1.16583e+07	0	0	0	0	0	2.29941e+06	0	0	1.19995e+06	0	733461	0	0	0	810236	0	0	0	0	1.14303e+06	0	0	0	0	0	0	0	0	1.94857e+06	0	0	0	0	0	0	0	0	0	0	0	0	0	2151767	0	0	0	677271	0	0	0	0	0	0	0	0	0	0	0	0	682738	0	0	0	0	0	0	0	0	0	3.71787e+06	0	0	0	0	0	0	0	812384	0	0	0	153430	0	0	0	0	0	0	0	0	0	0	0	0
A8K9F2	cDNA FLJ75819, highly similar to Homo sapiens zinc finger protein 652 (ZNF652), mRNA	ZNF652	ZNF652	EDRENSDDTEEEEEEVSYKR	S100	1xPhospho [S6]	0	0	0	0	1.49458e+06	0	0	1.24398e+06	0	0	2.44362e+06	0	1.23229e+07	0	0	0	0	0	1.54185e+06	3.11522e+06	0	0	0	3.37269e+06	0	1.17766e+06	0	2.3918e+06	0	0	0	2.95029e+06	0	0	920819	0	0	0	0	0	0	0	0	7.67814e+06	0	0	1.32312e+06	0	0	0	0	0	0	0	0	0	0	0	1.58643e+06	0	0	0	0	0	0	0	0	0	0	0	0	0	0	0	0	0	0	2.8857e+06	0	0	0	5.92316e+06	0	0	0	3.05376e+06	2.3917e+06	7.25707e+06	0	2.13777e+06	0	2.0969e+06	0	0	0	3.62663e+06	0	0	0	0	0	0	0	0	0	0	0	0	0	0	1.0932e+06	0	0	0	0	0	0	0	3.23649e+06	0	753514	0
B4DTX3	Hyaluronoglucosaminidase	TMEM2	TMEM2;CEMIP2	EDRATFAFSPEEQQAQR	T59	1xPhospho [T5]	858182	2.03936e+06	1.6886e+06	616544	0	1.16569e+06	539809	1.18067e+06	0	0	0	2.58135e+06	1.32849e+06	0	1.39806e+06	3.13612e+06	3.95965e+06	1.61002e+06	5.68095e+06	0	1.43841e+06	0	3.46993e+06	641885	1.68579e+06	0	2.85728e+06	613247	1.06138e+06	1.89205e+06	3.02317e+06	590341	306220	0	2.72575e+06	883617	386692	3.98361e+06	3.02517e+06	0	7.44961e+06	0	677565	2.66039e+06	0	1.74562e+06	4.16672e+06	0	0	0	1.83423e+06	916890	4.60075e+06	0	1.39773e+06	1.26763e+06	2.43731e+06	0	1.32489e+06	3.64309e+06	2.31389e+06	0	3.61418e+06	0	0	0	2.92017e+06	0	1.4789e+06	4.70006e+06	4.04973e+06	0	3.4506e+06	955975	2.10229e+06	4.13353e+07	5.01168e+06	1.25045e+06	3.98228e+06	0	750555	0	2.71996e+06	0	0	1.57009e+06	3.0215e+06	0	0	0	1.92736e+06	686721	0	0	0	0	0	0	0	0	0	0	1.47786e+06	0	0	5.5147e+06	4.54735e+06	0	2.12106e+06	4.38971e+06	623912	2.68733e+06	5.10839e+06	0	0	679571	623524	1.80015e+06	0	0	3.11095e+06	725846
B2RBZ5	cDNA, FLJ95778, highly similar to Homo sapiens serpin peptidase inhibitor, clade A (alpha-1 antiproteinase, antitrypsin), member 10 (SERPINA10), mRNA	-	-	EEEEDEQEASEEKAGEEEKAWLMASR	S56	1xPhospho [S10]; 1xOxidation [M23]	0	0	0	0	2.80845e+06	0	0	0	0	8.19902e+06	0	0	0	0	0	0	0	1.44917e+06	0	998095	0	0	0	0	0	0	801377	0	0	0	0	0	0	0	0	0	1.33587e+06	863264	0	0	0	2.37764e+06	0	0	0	0	0	0	0	0	0	0	0	0	0	0	0	4.57054e+06	1.82985e+06	0	0	0	0	0	0	0	0	0	0	0	0	0	0	1.98348e+06	1.03315e+06	3.12423e+06	0	1.12484e+06	0	0	0	0	0	0	0	0	2.20143e+06	852335	0	0	0	0	0	0	0	0	2.14212e+06	0	0	0	0	0	0	0	0	0	0	0	0	0	0	0	4.25998e+06	0	0	0	0	0	0	0	0	0
B2RBZ5	cDNA, FLJ95778, highly similar to Homo sapiens serpin peptidase inhibitor, clade A (alpha-1 antiproteinase, antitrypsin), member 10 (SERPINA10), mRNA	-	-	EEEEDEQEASEEKAGEEEKAWLMASR	S56	1xPhospho [S10]	6.86689e+06	4.42783e+06	0	0	1.37556e+06	6.60198e+06	2.24026e+06	0	2.55167e+06	308428	0	0	978244	0	2.03856e+06	1.36311e+06	1.38081e+06	3.22627e+06	0	0	961531	1.67997e+07	1.54973e+06	0	2.74933e+06	2.35701e+06	0	0	0	4.34952e+06	1.08813e+06	692542	0	0	0	0	0	0	0	0	0	0	593582	2.67618e+06	2.70412e+06	0	1.58647e+06	0	989543	0	0	0	2.74767e+06	0	2.2437e+06	0	1.63328e+06	6.16089e+06	3.07704e+06	0	0	0	0	0	0	0	2.69797e+06	0	0	2.67238e+06	2.06722e+06	0	908956	2.30652e+06	1.64356e+06	0	3.42888e+06	2.14111e+06	1.21536e+06	0	0	0	0	0	0	1.71021e+06	0	2.64204e+06	0	3.93937e+06	2.21129e+06	4.83122e+06	0	0	358054	396204	0	0	0	0	0	0	3.25936e+06	0	2.70771e+06	2.14129e+06	0	6.40381e+06	0	0	2.72146e+06	0	6.26456e+06	1.51661e+06	537751	0	0	0	0	0	0	4.69753e+06
B2RBZ5	cDNA, FLJ95778, highly similar to Homo sapiens serpin peptidase inhibitor, clade A (alpha-1 antiproteinase, antitrypsin), member 10 (SERPINA10), mRNA	-	-	EEEEDEQEASEEKAGEEEK	S56	1xPhospho [S10]	8.0189e+07	1.10345e+07	6.15602e+06	5.79648e+06	0	0	0	0	0	0	0	1.93734e+07	0	3.96748e+07	0	0	3.32846e+07	2.23355e+07	1.60573e+07	0	5.05088e+06	3.78436e+07	0	6.4038e+06	0	5.62321e+06	0	3.19668e+06	5.74041e+06	4.4179e+07	0	2.47546e+06	0	1.12444e+07	1.00478e+07	8.3101e+06	1.45329e+07	0	0	0	0	0	0	2.1773e+07	0	0	1.32587e+07	0	1.82854e+06	0	0	0	0	0	2.52684e+06	0	8.79199e+06	3.65721e+07	1.14763e+07	6.40946e+06	2.09152e+07	0	3.33428e+06	0	1.02627e+07	7.44705e+06	0	0	0	0	0	0	0	0	6.14546e+06	0	1.75311e+07	3.14977e+07	0	0	0	0	0	0	0	1.21715e+06	0	1.19568e+07	6.11439e+06	2.66421e+07	0	2.24977e+07	0	0	0	0	0	0	0	0	0	0	0	0	0	4.66496e+06	0	0	3.26832e+07	0	0	0	0	5.57205e+06	7.16138e+07	0	7.57947e+07	0	1.25439e+08	1.4792e+07	0	1.02876e+07
B4E116	cDNA FLJ59650	ELAPOR2	ELAPOR2	ECELPAADSCAIMEGEDNEEEVVYSNK	S865	2xCarbamidomethyl [C2; C10]; 1xPhospho [S9]	0	0	0	4.87994e+06	776157	7.13244e+06	8.45526e+06	2.50289e+06	0	1.0983e+06	2.46242e+06	626230	0	2.03094e+06	2.17026e+06	0	313355	0	932946	0	0	0	0	0	0	0	0	0	2.29332e+06	0	0	0	2.34625e+06	0	0	0	0	0	4.47148e+06	0	0	0	0	0	0	0	0	0	0	0	0	0	0	0	0	0	0	0	0	0	0	0	0	0	0	0	0	0	0	0	0	0	0	0	0	0	0	1.16421e+06	0	0	0	0	0	0	0	0	0	4.38891e+06	0	0	0	0	0	0	0	0	0	1.09956e+06	0	0	1.58943e+06	2.25984e+06	2.64658e+06	5.45338e+06	5.07421e+06	3.7886e+06	6.72217e+06	0	1.14536e+06	1.83272e+06	3.15954e+06	926466	1.24804e+07	1.20634e+07	2.37882e+06	910657	0	460112	581742	0	0	0
B3KQM8	cDNA FLJ90752 fis, clone PLACE3000181, highly similar to Homo sapiens protocadherin 1 (cadherin-like 1) (PCDH1), transcript variant 2, mRNA	PCDH1	PCDH1	ECSEFGHSDTCWMPGQSSPSRR	S906	2xCarbamidomethyl [C2; C11]; 1xPhospho [S18]; 1xOxidation [M13]	0	1.21607e+06	0	0	0	0	1.91019e+06	0	0	0	1.30283e+06	0	0	0	0	0	0	0	0	0	0	0	0	0	0	0	0	0	0	0	0	0	0	0	0	0	0	0	0	0	0	0	669493	0	0	0	1.36825e+06	0	1.26553e+06	2.40648e+06	0	0	1.5893e+06	0	3.47975e+06	5.09695e+06	0	1.3726e+06	2.21685e+06	4.29895e+06	5.21087e+06	0	4.73995e+06	0	0	4.6193e+06	2.10998e+06	0	2.49079e+06	1.20229e+06	895398	0	1.32227e+06	0	3.25492e+06	3.88608e+06	9.36818e+06	0	0	1.2313e+07	6.00292e+06	0	4.73239e+06	0	0	0	0	0	0	0	0	5.69664e+06	0	0	0	0	0	0	0	5.72346e+06	0	0	0	0	4.23581e+06	0	0	0	0	0	0	0	3.10847e+06	0	0	0	5.62779e+06	0	0	9.93037e+06	0	0
B7Z8L3	Histone deacetylase	HDAC9	HDAC9;MGC16025;HDAC5;HDAC4;DKFZp779K1053	TQSAPLPQNAQALQHLVIQQQHQQFLEK	S350	1xPhospho [S3]	1.08204e+06	3.1101e+06	1.46326e+06	4.2168e+06	1.43202e+06	1.98993e+06	588247	7.24403e+06	1.46153e+06	2.31773e+06	40671.1	982653	151386	874632	2.41722e+06	1.08439e+06	1.65667e+06	642392	0	140107	141932	0	603302	843222	212908	308016	448239	1.08066e+06	0	1.36261e+06	496520	393899	1.07335e+06	1.65977e+06	199011	635205	0	1.05139e+06	1.98812e+06	0	230284	0	8.7999e+06	646657	898474	0	1.28453e+06	198648	687299	0	121990	0	0	0	3.17564e+06	225512	1.17272e+06	0	0	2.86714e+06	2.72281e+06	870783	1.03298e+06	0	316280	0	1.54054e+06	0	0	5.15507e+06	5.02697e+06	497940	371969	9.78634e+06	7.52199e+06	0	0	1.25233e+06	1.58248e+06	0	0	0	0	0	0	810318	1.70512e+07	8.06833e+06	973446	437575	311249	4.12292e+06	0	0	0	0	0	0	0	0	0	1.2138e+06	2.93925e+06	1.30899e+06	0	1.82406e+06	1.502e+06	2.57427e+06	0	3.90323e+06	2.84673e+06	2.2999e+06	1.03994e+06	2.62757e+06	8.00724e+06	1.09747e+06	0	886466	537511	237439	0	791003
A0A384P5S9	Epididymis secretory sperm binding protein	SPTAN1	SPTAN1;DKFZp564P0562	WRSLQQLAEER	S1197	1xPhospho [S3]	6.37835e+07	2.5578e+07	7.45204e+07	3.11067e+07	1.22718e+08	1.72605e+08	137005638	6.03597e+07	9.56217e+07	0	8.74309e+07	2.08999e+08	1.30723e+08	0	1.02313e+08	5.65463e+07	6.84363e+07	4.17285e+07	9.95847e+07	3.44498e+07	1.77062e+08	2.13998e+07	2.15913e+07	5.09195e+07	1.04175e+08	2.24837e+07	5.61358e+07	7.02375e+07	1.83904e+08	4.73809e+07	1.40119e+07	1.14e+07	0	1.25722e+08	1.09619e+08	8.3802e+07	4.15784e+07	6.73639e+07	1.25719e+08	1.96465e+08	1.33842e+08	1.02122e+07	4.28291e+07	1.56819e+07	1.62358e+08	188871974	4.51753e+07	1.51224e+08	2.10564e+08	1.08284e+08	4.96545e+07	1.65541e+08	6.93344e+07	1.49596e+08	1.26025e+08	1.79046e+08	9.57382e+07	1.64804e+08	1.04524e+08	1.6241e+08	1.90518e+08	0	147170514	0	2.0777e+08	3.16396e+08	9.6511e+07	3.73684e+07	3.32901e+08	2.3478e+08	121100376	1.5585e+08	2.72287e+07	1.6163e+08	1.7401e+08	1.5588e+08	2.46538e+08	7.7795e+07	1.74168e+07	4.04932e+08	3.19719e+08	4.3555e+07	5.89031e+07	0	1.34545e+08	1.81993e+07	7.0611e+07	8.64969e+07	1.25962e+08	8.96219e+07	2.16544e+07	1.52953e+08	1.40801e+07	2.89145e+06	702370	0	0	2.49222e+07	3.79776e+06	3.17094e+07	1.30644e+08	1.30633e+08	4.05019e+07	1.92588e+08	4.00191e+08	2.34757e+08	5.14875e+07	9.78545e+07	1.14069e+06	483952	1.0564e+08	1.90637e+08	1.90422e+08	8.55364e+07	0	863593	0	1.39089e+08	0	4.63223e+08	2.17388e+08	7.82874e+07
B4DEQ7	cDNA FLJ50003, highly similar to Homo sapiens leucine-rich repeats and calponin homology (CH) domain containing 3 (LRCH3), mRNA	LRCH3	LRCH3	WSGNEPTDEFSDLPLR	S324	1xPhospho [S2]	1.28665e+06	1.43217e+06	1.43297e+06	794991	851666	724440	453100	1.00276e+06	820113	0	291897	0	0	0	1.41942e+06	151866	0	187885	251487	169751	0	279123	230540	287039	440675	140364	820615	305254	3.82803e+06	955325	562728	257578	0	188504	784736	1.54957e+06	1.23527e+06	249594	472668	541476	98743.7	0	1.64453e+06	0	108112	252978	190197	374363	318261	799439	903305	971480	282138	2.30095e+06	223090	627333	821799	246065	395863	2.74943e+06	1.01873e+06	0	438312	3.76774e+06	3.29362e+06	2.30266e+06	360397	0	2.255e+06	9.12244e+06	1.03607e+07	1.61733e+06	312394	198582	544985	2.44755e+06	381014	2.59468e+06	491189	1.2719e+06	1.92027e+06	1.0885e+06	3.9804e+06	0	2.15487e+06	0	133079	130363	0	97612.2	0	331280	5.10055e+06	4.1882e+06	815822	511322	966460	1.52943e+06	1.97811e+06	5.05993e+06	1.27812e+06	1.37972e+06	903484	377560	4.67967e+06	1.87665e+06	2.24449e+06	739379	1.2939e+06	0	616740	1.29278e+06	658781	323858	323359	0	0	329389	396335	0	6.60506e+06	553362
B4DW58	Ena/VASP-like protein	EVL	EVL	EDESQMEDPSTSPSPGTR	S269	1xPhospho [S12]; 1xOxidation [M6]	0	0	0	0	0	0	0	2.50542e+06	0	0	0	0	0	0	0	0	0	0	0	0	0	2.2481e+06	0	0	0	0	0	0	0	0	0	0	0	0	0	1.00052e+06	1.65361e+06	0	0	0	0	0	0	0	0	0	2.3323e+06	0	0	0	0	2.18982e+06	0	0	0	2.01241e+06	2.86184e+06	2.20662e+06	2.99522e+06	0	0	0	0	0	0	0	0	0	0	0	0	0	0	2.74539e+06	1.64046e+06	0	2.27529e+06	2.93397e+06	2.94464e+06	0	0	3.90037e+06	0	1.24083e+07	0	0	2.86583e+06	1.54048e+06	0	0	5.98144e+06	2.89707e+06	0	0	0	0	0	0	0	0	0	0	0	0	0	0	0	0	0	0	0	2.1649e+06	0	0	0	0	0	0	0	0	0	0
B4DW58	Ena/VASP-like protein	EVL	EVL	EDESQMEDPSTSPSPGTR	S269	1xPhospho [S12]	0	0	0	0	0	0	0	2.39854e+06	0	0	2.38154e+06	2.55703e+06	1.61387e+07	0	0	2.0414e+06	0	3.43398e+06	1.65937e+06	1.92964e+06	0	0	2.28721e+06	1.33869e+06	1.86564e+06	1.14989e+06	0	1.39772e+06	1.59056e+06	0	2.33632e+06	0	0	0	0	0	2.62023e+06	1.72653e+06	0	0	0	0	2.29961e+06	0	5.50614e+06	0	1.82981e+06	0	2.21144e+06	0	0	2.05281e+06	0	0	0	2.55271e+06	0	0	0	1.65439e+06	1.31414e+06	0	1.49398e+06	1.33876e+07	0	0	0	0	0	1.54965e+06	0	0	1.86287e+06	1.77229e+06	1.4962e+06	0	1.48496e+06	2.69209e+06	0	0	0	7.42376e+06	0	0	0	2.76774e+06	4.18033e+06	0	0	5.41381e+06	4.45412e+06	2.89434e+06	0	0	0	0	0	0	0	0	0	0	2.36843e+06	0	0	0	0	0	4.72793e+06	0	1.35344e+06	0	0	2.1031e+06	0	4.93422e+06	0	2.84547e+06	3.63764e+06	0	0	0
Q0Z8D6	Mannose receptor	MRC1	MRC1;MRC1L1	DLVGNIEQNEHSVI	S1454	1xPhospho [S12]	0	6.81688e+06	1.31061e+06	3.50955e+06	364818	0	2.18941e+07	1.24056e+07	0	0	0	0	0	1.09374e+06	2.21068e+06	0	0	0	0	0	0	0	0	0	0	0	129567	1.23872e+06	2.8214e+06	0	0	0	0	74146.6	5.23035e+06	7.32829e+06	2.40795e+06	0	0	0	0	0	4.46953e+06	0	40452.3	820492	1.21504e+07	1.58161e+07	2.49765e+06	5.46821e+06	0	2.47727e+07	2.4146e+07	4.28338e+06	2.14856e+07	1.34733e+07	0	4.0874e+06	2.28284e+07	1.82418e+07	1.10452e+07	0	2.6011e+07	0	1.86129e+06	5.37462e+06	315778	0	3.60915e+06	1.21965e+07	23528920	0	287531	4.82889e+06	1.07564e+07	0	9.7854e+06	0	543511	2.47352e+07	6.33408e+06	0	0	0	1.19928e+06	0	2.10364e+07	8.27517e+06	1.24749e+07	0	0	0	1.44886e+06	3.28417e+06	0	0	1.6644e+06	0	0	0	1.30648e+06	1.45735e+06	253025	8.91227e+06	4.7523e+06	1.4137e+07	4.09734e+06	0	0	169846	0	0	0	0	0	0	0	0	0	0	0	0
A0A384P5S9	Epididymis secretory sperm binding protein	SPTAN1	SPTAN1;DKFZp564P0562	VAEDLESEGLMAEEVQAVQQQEVYGMMPR	Y1156	1xPhospho [Y24]; 1xOxidation [M]	398738	909354	678236	0	581583	0	107478	430084	386404	697826	312711	319452	626912	494360	1.1031e+06	333957	445043	319164	538614	768700	452325	861667	0	228294	418938	248413	295811	348825	255375	157559	255723	346685	0	1.11827e+06	153898	493093	262308	1.17616e+06	553517	0	493980	315093	63907.1	231682	0	318143	0	0	574492	242385	0	177050	56503	163816	0	584212	0	868071	105422	469527	128491	0	155285	770997	436088	1.16627e+06	187607	165129	180770	133081	0	232374	328631	56987.6	580871	0	0	878341	173747	224755	422122	135426	0	0	412325	0	0	178576	0	482547	0	0	0	149357	0	250128	754420	0	0	0	940471	691756	1.52237e+06	972833	1.27104e+06	1.4082e+06	1.4762e+06	358990	0	629411	449383	453685	887813	374274	0	0	2.45974e+06	728425	1.25087e+06	151857	0	271347
B3KNR6	cDNA FLJ30255 fis, clone BRACE2002444, highly similar to LAS1-like protein	LAS1L	LAS1L	AQQQEEQGSVNDVKEEEKEEK	S73	1xPhospho [S9]	11315160	1.07838e+07	2.29317e+07	1.90893e+07	1.40276e+07	0	9.94709e+06	1.84195e+07	0	1.19396e+07	2.70498e+07	0	6.94428e+07	0	6.5472e+06	3.0035e+07	1.95259e+07	2.36731e+07	1.32234e+07	3.2146e+07	3.02886e+07	0	2.84512e+07	2.95526e+07	2.27283e+07	1.77468e+07	2.34094e+07	3.76913e+07	2.36073e+07	1.68438e+07	3.50835e+07	3.01848e+07	0	1.69632e+07	2.04819e+07	2.63357e+07	3.49914e+07	2.44229e+07	0	2.51742e+07	1.73051e+07	2.64781e+07	3.42783e+07	6.21416e+07	3.74673e+07	2.86179e+07	1.86538e+07	2.1283e+07	1.46314e+07	2.71127e+07	1.41868e+07	2.15687e+07	2.57381e+07	2.93063e+07	2.68367e+07	2.35094e+07	1.1235e+07	1.18639e+07	1.80226e+07	1.16846e+07	1.87958e+07	3.71481e+07	1.9566e+07	0	1.6383e+07	1.48299e+07	30716637	2.63123e+07	2.0475e+07	1.85714e+07	17697256	5.94318e+07	3.44474e+07	1.56805e+07	1.82851e+07	1.87536e+07	1.41188e+07	3.85994e+07	1.91062e+07	9.31683e+06	2.08661e+07	5.39535e+07	3.13167e+07	4.78705e+07	2.46577e+07	3.33706e+07	3.29682e+07	2.18775e+07	0	2.6793e+07	2.9136e+07	1.79283e+07	2.28162e+07	3.28642e+07	2.95616e+07	2.92391e+07	2.50415e+07	2.7303e+07	3.16306e+07	2.44808e+07	2.57546e+07	8.8866e+06	0	0	4.64583e+06	1.28667e+07	0	0	0	8.40487e+06	3.64866e+06	0	0	1.17373e+07	1.71984e+07	0	0	1.59142e+07	0	1.20028e+07	1.3675e+07	7.14922e+06
Q6ZQN2	cDNA FLJ46846 fis, clone UTERU3004635, moderately similar to Neuroblast differentiation associated protein AHNAK (Fragment)	AHNAK	AHNAK	VKGSLGATGEIK	S1471	1xPhospho [S4]	1.06564e+08	1.24685e+07	2.31168e+07	2.21032e+07	2.36666e+07	2.44095e+07	3.09282e+07	1.90325e+07	5.61614e+07	4.38257e+07	3.09057e+07	8.35253e+07	1.01572e+07	8.03925e+07	2.4131e+07	1.76366e+07	6.95273e+07	2.73155e+07	3.19074e+07	1.08833e+07	1.44342e+07	5.9153e+06	6.00418e+06	1.07007e+07	1.89162e+07	11643770	3.18067e+07	4.89715e+06	1.35187e+07	4.64016e+07	1.987e+07	8.16592e+06	7.25026e+07	1.3299e+07	2.73218e+07	3.84497e+07	1.52104e+07	2.14877e+07	1.42977e+07	7.67289e+06	1.1318e+07	9.73089e+06	1.96768e+07	4.76554e+06	5.20039e+06	3.62363e+07	7.82008e+07	2.3292e+07	3.12722e+07	2.06159e+07	7.5798e+07	4.13396e+07	4.25791e+07	2.92664e+07	5.07841e+07	3.73335e+07	6.26935e+07	3.37752e+07	3.15716e+07	9.37794e+07	4.95662e+07	2.89506e+07	7.04999e+07	9.21014e+07	1.84557e+07	8.50187e+07	3.98759e+07	2.71533e+07	1.45504e+07	3.63361e+07	2.31043e+07	1.19744e+07	2.63657e+07	3.82494e+07	5.13185e+07	4.37431e+07	3.48466e+07	2.25436e+07	7.09842e+07	8.68091e+07	2.13599e+07	1.28842e+07	4.30499e+07	1.65635e+08	3.0018e+07	6.66162e+06	1.27977e+07	2.11799e+07	3.74742e+07	1.84853e+07	6.29253e+07	2.8318e+07	2.15095e+07	1.92666e+07	6.99744e+06	3.87776e+06	1.95036e+07	1.52376e+07	1.9445e+07	2.71416e+07	1.09958e+07	3.04946e+07	3.69006e+07	5.16666e+07	2.33285e+07	7.27734e+07	1.06577e+08	1.11355e+08	139875398	3.58931e+07	4.95731e+07	9.64062e+07	7.72451e+07	7.25216e+07	6.40548e+07	5.96653e+07	6.4073e+07	7.37207e+07	7.15348e+07	4.45663e+07	0	3.37598e+07
Q9HA84	cDNA FLJ12080 fis, clone HEMBB1002477, highly similar to Human Grb2-associated binder-1 mRNA	GAB1	GAB1	VKPAPLEIKPLPEWEELQAPVRSPITR	S132	1xPhospho [S23]	703164	1.42398e+06	168069	0	0	1.70473e+06	629752	0	0	0	0	0	0	0	4.28499e+06	203121	0	0	0	136640	306295	369050	2.13411e+06	0	0	0	810847	0	0	529099	244554	52063.2	0	0	0	565970	0	0	0	0	0	0	168920	0	794641	0	77454.4	0	809037	0	0	0	563217	0	0	0	3.81118e+06	0	533103	0	625055	0	8.44064e+06	0	600259	0	2.80046e+06	0	1.797e+06	1.65166e+07	1.00238e+07	9.276e+06	414842	1.01391e+07	275061	0	0	0	0	0	0	0	0	0	0	0	950103	2.28096e+06	0	1.21156e+06	0	2.96912e+06	0	0	0	0	0	0	0	0	0	3.43623e+06	2.52114e+06	1.6224e+07	0	0	1.42807e+06	0	3.44466e+06	615590	0	0	0	1.56403e+06	0	0	0	915484	0	0	0	0
B7Z6N1	cDNA FLJ54385, highly similar to ETS domain-containing transcription factor ERF	ERF	ERF	VRGEGPGEAGGPLTPR	T516	1xPhospho [T14]	0	5.87683e+06	1.94218e+06	0	4.14716e+06	0	5.59792e+06	4.46608e+06	1.83522e+06	5.77657e+06	6.64082e+06	5.06478e+06	3.8475e+06	4.00831e+06	7.05157e+06	2.52275e+06	9.18123e+06	3.41018e+06	2.13149e+06	4.41335e+06	3.81468e+06	0	6.28304e+06	2.71166e+06	6.33594e+06	4.97317e+06	3.6145e+06	5.35669e+06	3.27058e+06	6.99416e+06	5.01009e+06	4.5152e+06	0	1.66446e+06	2.22707e+06	4.7574e+06	2.85071e+06	7.55129e+06	4.13976e+06	3.52954e+06	7.398e+06	8.01851e+06	6.29495e+06	2.55196e+06	1.27171e+07	6.35779e+06	3.20266e+06	6.35781e+06	5.85633e+06	7.26811e+06	7.37926e+06	7.14559e+06	8.16226e+06	2.99086e+06	6.85461e+06	7.96983e+06	6.44203e+06	4.30451e+06	1.02832e+07	7.27451e+06	8.12791e+06	8.40377e+06	8.90482e+06	0	4.87096e+06	8.88168e+06	8.49658e+06	7.4396e+06	6.39829e+06	10735178	9119880	18233839	8.40916e+06	5.89334e+06	6.68903e+06	4.81604e+06	6.21449e+06	3.68651e+06	9.49377e+06	5.53731e+06	0	7.43882e+06	4.11688e+06	0	7.33182e+06	0	6.44351e+06	5.46984e+06	7.14061e+06	5.87164e+06	5.92005e+06	4.66327e+06	0	4.87696e+06	0	0	4.09619e+06	0	0	0	2.70543e+06	0	2.74294e+06	5.93144e+06	5.47255e+06	3.21025e+06	7662797	5.30456e+06	0	6.27186e+06	3.36723e+06	2.38982e+06	0	2.85072e+06	3.32596e+06	0	4.05006e+06	6.15154e+06	8.36886e+06	0	0	0
A0A140VJN8	Perilipin	PLIN3	PLIN3	VLADTKELVSSK	T121	1xPhospho [T5]	0	0	0	0	0	0	0	0	0	0	0	0	0	0	0	0	0	0	0	0	0	0	0	0	0	0	0	0	0	0	0	0	0	0	0	0	0	0	0	0	0	0	872788	0	0	0	2.23044e+06	0	0	0	0	0	0	0	1.35297e+06	2.06621e+06	0	1.7427e+06	1.62733e+06	0	0	0	1.07892e+06	0	0	5.84464e+06	0	0	1.32606e+06	0	0	0	1.4927e+06	1.86187e+06	1.20892e+06	0	0	0	0	0	2.10147e+06	0	0	0	0	0	0	1.08699e+06	0	0	0	0	0	0	0	0	0	0	0	0	0	0	0	0	0	0	0	0	0	0	0	0	0	0	0	0	0	0	2.89165e+06	0	3.487e+06	0
B7Z5Y8	cDNA FLJ56028, highly similar to Tripartite motif-containing protein 3	TRIM3	TRIM3	VKSPGGPGSHVR	S437	1xPhospho [S3]	0	722443	489706	0	0	0	570611	17683.7	0	31373.2	0	0	0	0	0	0	0	250091	120021	0	14842.1	0	0	0	0	697799	15640.2	8363.07	12093	0	0	0	0	42324.1	1.51227e+06	0	496004	975747	221288	0	0	0	0	0	0	0	0	0	0	0	0	0	0	0	0	0	0	0	0	0	0	0	0	0	0	0	0	0	0	0	0	0	7232.11	0	0	0	0	0	0	0	0	0	0	0	0	0	0	0	0	0	0	0	0	0	0	0	0	0	0	0	0	0	0	25832.5	24200.6	0	51052	76530.2	0	37158.5	292379	0	21992	17394	0	0	0	0	0	0	0	0
B4DQ92	cDNA FLJ59379, highly similar to Hematopoietic lineage cell-specific protein	HCLS1	HCLS1	AVTKRSPEAPQPVIAMEEPAVPAPLPK	T235	1xPhospho [T3]; 1xOxidation [M16]	0	0	491401	613487	1.88409e+06	0	2.10316e+06	1.02303e+06	0	0	0	0	0	277069	0	0	0	610827	274402	0	889224	2.08099e+06	0	0	836537	485814	409864	0	930675	805276	0	694587	0	359431	604595	0	737064	0	3.92312e+06	0	0	0	0	0	0	0	0	0	0	0	0	0	0	0	0	0	0	0	0	0	0	0	0	0	0	0	0	0	0	0	0	0	1.03542e+06	655518	677893	0	0	0	252355	0	0	639629	0	0	0	0	0	0	0	0	6.01196e+06	1.3436e+06	0	0	88451.4	0	0	0	0	0	0	266763	0	808099	1.26442e+06	0	0	437590	0	0	0	0	0	2.3555e+06	0	0	0	0	0	0	0	1.15032e+06
Q6ZQN2	cDNA FLJ46846 fis, clone UTERU3004635, moderately similar to Neuroblast differentiation associated protein AHNAK (Fragment)	AHNAK	AHNAK	VKGDVDVSLPKVEGDLK	S285	1xPhospho [S8]	0	1.01895e+06	7.01367e+06	0	2.64603e+06	3.19062e+06	3.59297e+06	3.31198e+06	0	0	3.53998e+06	1.17605e+07	0	0	1.57508e+06	0	4.0289e+06	0	2.88278e+06	0	2.90516e+06	0	0	0	0	0	2.74736e+06	0	3.80466e+06	2.30561e+06	1.40528e+06	0	0	0	3.07252e+06	7.98929e+06	0	3.9254e+06	1.99915e+06	0	1.34257e+06	0	995742	0	0	1.1847e+07	2.01137e+06	3.68566e+06	4.68748e+06	5.53219e+06	3.17762e+06	3.92083e+06	1.70425e+06	1.48922e+06	2.32005e+06	3.44733e+06	1.12062e+06	2.45131e+07	3.56457e+06	3.591e+06	4.01317e+06	0	5.92012e+06	0	4.16153e+06	1.12699e+07	2.9512e+06	1.70219e+06	3.65299e+06	1.07766e+07	1.08652e+07	0	4.5178e+06	8.16687e+06	1.46511e+07	2.2356e+06	6.37935e+06	1.01337e+06	2.45271e+06	3.62134e+07	6.38217e+06	0	0	0	0	0	874978	1.31803e+06	0	1.64328e+06	2.89926e+06	2.12013e+06	0	0	0	0	0	0	0	0	0	0	0	1.11274e+07	6.26811e+06	1.20692e+07	7.60715e+06	0	0	0	4.31824e+06	6.01348e+06	9.92949e+06	7.9925e+06	0	0	0	9.54049e+06	0	2.0617e+07	6.09223e+06	0
Q6ZQN2	cDNA FLJ46846 fis, clone UTERU3004635, moderately similar to Neuroblast differentiation associated protein AHNAK (Fragment)	AHNAK	AHNAK	VKGDVDVSLPK	S29	1xPhospho [S8]	1.0252e+08	1.41613e+07	3.70281e+07	1.43156e+07	2.24258e+07	1.99131e+07	3.39923e+07	2.43759e+07	7.09798e+07	3.93783e+07	3.53856e+07	9.72175e+07	1.46995e+07	0	2.49145e+07	1.95863e+07	6.52003e+07	2.88003e+07	3.06017e+07	1.08682e+07	2.04378e+07	2.49623e+06	4.15392e+06	9.59969e+06	1.1557e+07	1.0848e+07	2.36779e+07	6.91816e+06	1.79524e+07	3.73664e+07	1.47823e+07	4.31774e+06	0	1.21893e+07	2.499e+07	4.96119e+07	2.06319e+07	3.14565e+07	1.72638e+07	7.83124e+06	1.84576e+07	6.22092e+06	1.89137e+07	5.67466e+06	4.01066e+06	7.32358e+07	1.15961e+08	3.32869e+07	4.14193e+07	3.05238e+07	5.63299e+07	5.86298e+07	4.80716e+07	2.86964e+07	3.19805e+07	5.48703e+07	2.96147e+07	1.06458e+08	6.4134e+07	7.08459e+07	6.35205e+07	1.98513e+07	1.09138e+08	1.01774e+08	3.80231e+07	1.1171e+08	3.73597e+07	3.64065e+07	3.32757e+07	5.07847e+07	5.0029e+07	2.55829e+07	5.31056e+07	6.44291e+07	8.64787e+07	5.3075e+07	6.41982e+07	1.69073e+07	6.58558e+07	1.71896e+08	5.00473e+07	2.27946e+07	3.86804e+07	0	2.29361e+07	2.14526e+06	1.02764e+07	3.28921e+07	3.4733e+07	4.48743e+07	2.81952e+07	4.39757e+07	1.54832e+07	1.72165e+07	9.51947e+06	5.59236e+06	1.39182e+07	1.29344e+07	1.62059e+07	2.28295e+07	1.4275e+07	1.70373e+07	3.32999e+07	6.18283e+07	5.06818e+07	1.26534e+08	5.89661e+07	1.12702e+08	4.52312e+07	2.65028e+07	9.85157e+07	1.04256e+08	1.00674e+08	6.67845e+07	0	0	0	8.99719e+07	5.37919e+07	1.30468e+08	1.12548e+08	4.07675e+07
A0A1U9XBC3	Mediator of DNA damage checkpoint protein 1	MDC1	MDC1	AQPFGFIDSDTDAEEER	S329	1xPhospho [S9]	1.02464e+06	0	0	1.13948e+06	164412	682574	2.1181e+06	3.39939e+06	609969	451991	83606.3	0	0	0	1.44015e+06	168592	702089	0	0	43796.9	138498	151410	54364.1	0	273574	137578	0	1.55358e+07	1.31535e+06	261272	0	471740	0	742607	3.08925e+06	1.80576e+06	3.46053e+06	151664	85551	0	281105	0	1.02694e+06	0	57718.8	0	0	0	861303	0	0	0	0	0	334572	0	0	1.70896e+06	0	416989	0	0	0	0	0	922067	0	0	1.25068e+06	0	0	0	296933	1.33919e+06	0	0	0	0	0	0	0	0	0	0	0	62987.3	1.24031e+06	877725	0	0	0	75264.2	0	0	0	0	230656	0	906272	0	0	433585	230106	758824	3.40257e+06	1.77371e+06	1.25651e+06	400417	0	743293	337838	423126	0	91480.6	1.24648e+06	0	0	123011	231714	0	0	0
B4DNX6	cDNA FLJ55115, highly similar to Claudin-18	CLDN18	CLDN18	AVSYHASGHSVAYKPGGFK	S206	3xPhospho [S10; S/Y]	1.5002e+08	1.688e+07	2.45311e+08	2.94304e+07	2.72563e+08	1.30883e+07	1.56386e+08	4.12143e+07	1.17204e+08	1.47035e+08	6.30557e+07	2.56336e+08	1.57254e+08	5.23578e+07	3.46911e+07	1.19177e+07	3.73914e+07	5.50296e+07	7.63577e+07	1.45723e+07	4.52702e+06	1.6737e+06	2.49319e+06	2.44335e+06	3.70636e+06	5.97631e+06	9.99559e+06	6.02043e+06	2.07359e+07	7.54671e+06	8.54784e+06	0	1.21177e+08	2.11288e+06	2.09275e+07	4.22692e+06	1.77989e+06	0	7.30899e+06	2.96875e+07	3.26125e+07	0	7.78602e+06	1.41916e+07	6.66103e+06	111082011	8.52215e+07	4.8391e+07	9.04317e+07	109781112	1.41566e+08	2.57538e+08	1.84297e+08	9.68173e+07	1.65151e+08	3.69248e+08	2.15171e+07	1.58398e+06	1.45162e+07	1.92579e+08	3.64409e+08	7.16611e+07	1.08418e+08	3.41574e+08	2.35099e+07	4.12666e+07	9.11092e+07	2.36187e+08	7.53301e+07	7.18286e+07	7.40623e+07	0	203999236	1.72582e+07	1.483e+08	3.26713e+08	2.09003e+08	1.24705e+07	1.53007e+08	3.05052e+08	1.99395e+08	1.68678e+08	2.45021e+08	0	2.21018e+08	1.25175e+07	2.9407e+07	1.42953e+07	2.21717e+08	9.28809e+07	1.0335e+07	1.05971e+08	9.2043e+06	2.04325e+07	0	4.30939e+06	3.99519e+07	6.43728e+07	3.55064e+07	9.99968e+07	2.91122e+07	2.76306e+08	1.46387e+08	3.48696e+07	1.61617e+08	659148650	1.81738e+08	1.9531e+07	1.24236e+07	8.93171e+07	113321922	153628530	2.92949e+08	1.45565e+08	2.79317e+07	2.89483e+08	1.57065e+07	2.23528e+08	6.08894e+07	3.99754e+07	1.33195e+08	4.56555e+07
Q53GW0	Aftiphilin protein isoform b variant (Fragment)	AFTPH	Nbla10388;AFTPH	AWSLVDSADNSEAIR	S336	1xPhospho [S3]	631026	712553	1.6098e+06	807400	470668	264527	1.95231e+06	1.53989e+06	227609	0	0	0	0	275003	0	191322	414649	82364.5	868495	0	147638	0	0	68526.9	429035	0	138063	1.17552e+06	3.90133e+06	1.01072e+06	64145.2	0	1.04403e+06	296533	899780	2.61347e+06	2.28451e+06	233468	1.19849e+06	0	0	0	1.4016e+06	0	0	0	3.81885e+06	421377	1.24395e+06	1.08639e+06	0	4.28937e+06	678834	0	0	0	1.03124e+06	6.90646e+06	0	0	3.96763e+06	0	0	0	0	9.36617e+06	0	0	2.95921e+06	0	3.47768e+06	378019	31801.6	0	0	4.66575e+06	914637	0	0	4.01274e+06	0	0	0	0	1.82216e+06	67903.7	2.02095e+06	2.54127e+06	8.20613e+06	3.20567e+06	0	140905	0	0	0	0	0	0	0	0	384137	1.17937e+06	0	0	0	2.67382e+06	0	559449	3.14533e+06	0	0	786978	0	0	0	255669	816202	0	382894	162063	0	842256
Q6ZRM8	cDNA FLJ46245 fis, clone TESTI4020596, highly similar to Homo sapiens calpain 5 (CAPN5)	CAPN5	CAPN5	VLFEDPLFPATDDSLYYKGTPGPAVR	T84	1xPhospho [T20]	709600	0	0	0	0	0	0	0	0	0	0	0	0	0	0	0	181928	0	175050	0	0	0	0	72112.6	0	0	0	0	0	0	0	0	0	107063	0	0	0	0	93296.9	0	0	0	0	0	264461	0	0	0	222884	0	0	0	0	0	0	0	0	81129.6	0	0	0	0	0	0	0	0	0	0	0	36253.2	32573.1	0	0	0	0	0	0	0	0	0	0	0	0	0	0	0	0	0	0	0	0	0	0	0	0	0	0	0	0	0	0	0	0	229400	0	0	215144	0	0	0	0	0	0	0	0	0	0	0	0	0	0	0
B4DK64	cDNA FLJ58193, highly similar to Protein phosphatase Slingshot homolog 2	SSH2	SSH2	AQTPENKPGHMEQDEDSCTAQPELAK	T822	1xCarbamidomethyl [C18]; 1xPhospho [T3]	0	0	2.06037e+06	0	0	0	0	1.90105e+06	0	0	0	0	0	0	0	0	0	0	0	3.10416e+06	0	0	2.00365e+06	0	0	0	0	4.46326e+06	0	0	0	0	0	0	0	0	2.76025e+06	0	0	0	5.11125e+06	0	4.08615e+06	7.57493e+06	0	0	0	0	0	0	0	0	0	0	0	0	0	0	0	0	0	0	0	0	0	0	0	0	0	0	0	0	0	2.03544e+06	0	0	0	9.13299e+06	0	0	0	0	0	0	0	6.08089e+06	3.37999e+06	7.14269e+06	0	3.23961e+06	9.76874e+06	1.1986e+06	0	0	0	0	0	0	0	0	0	0	0	0	0	0	0	0	0	0	0	0	0	0	0	0	0	0	0	0	0	0
B4DK64	cDNA FLJ58193, highly similar to Protein phosphatase Slingshot homolog 2	SSH2	SSH2	AQTPENKPGHMEQDEDSCTAQPELAK	T822	1xCarbamidomethyl [C18]; 1xPhospho [T3]; 1xOxidation [M11]	0	0	0	0	0	0	0	6.0198e+06	0	3.09154e+06	0	0	2.61635e+06	0	0	3.38179e+06	0	2.09269e+06	2.15457e+06	1.31536e+06	0	0	0	1.85479e+06	0	1.88085e+06	0	0	0	0	0	2.30014e+06	0	0	6.13536e+06	1.38695e+06	1.17674e+06	2.15746e+06	0	0	0	0	6.00582e+06	0	0	0	2.8681e+06	3.54906e+06	1.27993e+06	3.92627e+06	0	3.17325e+06	4.28963e+06	0	4.55421e+06	0	0	2.54634e+06	3.44355e+06	0	2.01394e+06	0	1.93485e+06	0	0	0	0	0	0	4.23173e+06	1.98866e+06	0	3.93492e+06	0	0	0	4.46545e+06	1.47057e+07	0	0	0	0	0	0	0	0	3.24152e+06	8.73956e+06	7.26662e+06	3.48638e+06	0	0	0	0	0	0	0	0	0	0	3.51818e+06	0	0	1.73521e+06	0	0	0	0	0	0	0	0	0	0	0	0	0	0	1.07962e+07	7.37941e+06	411046	0
A0A140VK53	Testicular secretory protein Li 53	SRRM2	SRRM2;DKFZp667L0421;KIAA0324	AQTPPGPSLSGSK	T1003	1xPhospho [T3]	1.43751e+08	2.5918e+08	1.49392e+08	2.84803e+08	1.91612e+08	1.68841e+08	1.79284e+08	2.71731e+08	1.94533e+08	248343482	179466331	8.69045e+07	3.19797e+08	109253669	2.73294e+08	2.02632e+08	9.4482e+07	2.43175e+08	1.73535e+08	2.38272e+08	298698307	2.91253e+08	2.735e+08	2.23008e+08	1.94516e+08	1.78675e+08	164275486	1.75576e+08	1.86045e+08	209632993	2.64124e+08	249552010	203706171	2.8893e+08	2.2669e+08	1.25107e+08	2.69494e+08	1.90547e+08	1.91249e+08	2.52024e+08	292278862	2.06878e+08	1.67132e+08	1.36103e+08	1.90888e+08	1.72636e+08	1.61468e+08	1.53613e+08	1.60493e+08	2.0029e+08	1.78288e+08	1.4153e+08	1.41769e+08	1.65386e+08	1.43568e+08	1.35204e+08	1.186e+08	3.08185e+08	173750034	9.63087e+07	9.58155e+07	1.40638e+08	1.13533e+08	1.86299e+08	2.62741e+08	177413672	1.46731e+08	2.45671e+08	2.56678e+08	1.40273e+08	1.65466e+08	228267426	1.51742e+08	1.83417e+08	142381628	1.67009e+08	1.13003e+08	1.98664e+08	1.39749e+08	7.28882e+07	1.0693e+08	1.33399e+08	1.3084e+08	3.32993e+08	1.60156e+08	1.03981e+08	1.27175e+08	333099660	1.41105e+08	1.70823e+08	1.62357e+08	1.42481e+08	2.68726e+08	2.2256e+08	2.1835e+08	424069829	1.62412e+08	2.29346e+08	2.06221e+08	1.62324e+08	9.42113e+07	188835717	1.2999e+08	1.55872e+08	1.42446e+08	1.14488e+08	1.72076e+08	1.62645e+08	138133471	1.5447e+08	1.6505e+08	1.12366e+08	1.39769e+08	1.78947e+08	1.50875e+08	1.96852e+08	111787573	1.30402e+08	1.77535e+08	8.7219e+07	1.75818e+08	1.49795e+08
A0A140VK53	Testicular secretory protein Li 53	SRRM2	SRRM2;DKFZp667L0421;KIAA0324	AQTPPGPSLSGSKSPCPQEK	T1003	1xCarbamidomethyl [C16]; 2xPhospho [T3; S14]	6.09512e+07	1.28983e+08	1.12375e+08	6.56831e+07	6.5455e+07	6.17376e+07	7.17909e+07	1.43353e+08	5.65111e+07	8.45775e+07	1.21737e+08	4.22513e+07	1.35216e+08	4.73565e+07	7.83836e+07	8.65088e+07	8.18627e+07	1.10138e+08	3.23495e+07	2.28157e+08	89374773	5.08291e+07	1.4003e+08	8.5203e+07	3.75728e+07	1.71106e+08	1.07374e+08	1.86997e+08	9.6644e+07	6.81136e+07	1.64432e+08	1.49687e+08	7.68552e+07	1.82831e+08	1.1515e+08	1.41708e+08	8.08333e+07	7.75169e+07	7.75954e+07	1.75899e+08	3.11978e+08	2.0572e+08	1.88561e+08	2.16575e+08	8.77204e+07	7.70588e+07	6.84158e+07	1.36791e+08	9.39859e+07	1.5623e+08	1.16986e+08	1.14714e+08	8.7085e+07	1.51083e+08	6.53679e+07	9.93379e+07	5.01029e+07	2.18271e+08	8.59889e+07	5.65989e+07	7.99641e+07	9.74693e+07	7.04709e+07	5.86813e+07	1.20017e+08	1.01086e+08	8.55155e+07	2.31795e+08	8.41653e+07	9.11265e+07	1.47202e+08	4.0847e+08	7.02569e+07	6.17447e+07	6.03118e+07	159634600	8.03318e+07	2.3726e+08	6.54298e+07	5.32671e+07	8.8026e+07	1.5718e+08	1.45372e+08	8.40147e+07	1.18724e+08	1.49209e+08	1.3596e+08	2.09109e+08	1.35497e+08	2.07488e+08	9.717e+07	8.09559e+07	1.24643e+08	171609580	1.49148e+08	2.10398e+08	1.44051e+08	184917872	1.61851e+08	1.16765e+08	1.41735e+08	6.63207e+07	8.19921e+07	4.27427e+07	3.54483e+07	5.9077e+07	67539337	4.10895e+07	2.63665e+07	6.89214e+07	5.40704e+07	4.97322e+07	5.66106e+07	1.00236e+08	6.09954e+07	5.58444e+07	6.65021e+07	5.92448e+07	5.55731e+07	6.01875e+07	1.22926e+08	4.49212e+07
A0A140VK53	Testicular secretory protein Li 53	SRRM2	SRRM2;DKFZp667L0421;KIAA0324	AQTPPGPSLSGSKSPCPQEK	S1014	1xCarbamidomethyl [C16]; 2xPhospho [T3; S14]	6.09512e+07	1.28983e+08	1.12375e+08	6.56831e+07	6.5455e+07	6.17376e+07	7.17909e+07	1.43353e+08	5.65111e+07	8.45775e+07	1.21737e+08	4.22513e+07	1.35216e+08	4.73565e+07	7.83836e+07	8.65088e+07	8.18627e+07	1.10138e+08	3.23495e+07	2.28157e+08	89374773	5.08291e+07	1.4003e+08	8.5203e+07	3.75728e+07	1.71106e+08	1.07374e+08	1.86997e+08	9.6644e+07	6.81136e+07	1.64432e+08	1.49687e+08	7.68552e+07	1.82831e+08	1.1515e+08	1.41708e+08	8.08333e+07	7.75169e+07	7.75954e+07	1.75899e+08	3.11978e+08	2.0572e+08	1.88561e+08	2.16575e+08	8.77204e+07	7.70588e+07	6.84158e+07	1.36791e+08	9.39859e+07	1.5623e+08	1.16986e+08	1.14714e+08	8.7085e+07	1.51083e+08	6.53679e+07	9.93379e+07	5.01029e+07	2.18271e+08	8.59889e+07	5.65989e+07	7.99641e+07	9.74693e+07	7.04709e+07	5.86813e+07	1.20017e+08	1.01086e+08	8.55155e+07	2.31795e+08	8.41653e+07	9.11265e+07	1.47202e+08	4.0847e+08	7.02569e+07	6.17447e+07	6.03118e+07	159634600	8.03318e+07	2.3726e+08	6.54298e+07	5.32671e+07	8.8026e+07	1.5718e+08	1.45372e+08	8.40147e+07	1.18724e+08	1.49209e+08	1.3596e+08	2.09109e+08	1.35497e+08	2.07488e+08	9.717e+07	8.09559e+07	1.24643e+08	171609580	1.49148e+08	2.10398e+08	1.44051e+08	184917872	1.61851e+08	1.16765e+08	1.41735e+08	6.63207e+07	8.19921e+07	4.27427e+07	3.54483e+07	5.9077e+07	67539337	4.10895e+07	2.63665e+07	6.89214e+07	5.40704e+07	4.97322e+07	5.66106e+07	1.00236e+08	6.09954e+07	5.58444e+07	6.65021e+07	5.92448e+07	5.55731e+07	6.01875e+07	1.22926e+08	4.49212e+07
B3KSR8	cDNA FLJ36832 fis, clone ASTRO2010799, highly similar to ALPHA-1 CATENIN	CTNNA1	CTNNA1;CTNNA2	VIHVVTSEMDNYEPGVYTEK	T239	1xPhospho [T6]	281637	0	0	0	3.30095e+06	832275	0	0	0	0	0	1.21585e+06	0	0	0	295594	0	853563	0	0	53842.2	919601	340863	0	178013	217977	0	389815	0	0	0	175065	0	145610	0	0	1.36822e+06	279138	1.54553e+06	0	0	0	318902	0	6.82059e+06	508176	0	0	2.57362e+06	2.00604e+06	0	1.10789e+06	509241	0	828953	0	0	1.45692e+06	0	970978	1.20091e+06	0	942194	0	0	0	898544	0	968738	0	1.53625e+06	1.71325e+06	0	0	1.72635e+06	1.48875e+06	0	0	0	0	0	0	0	0	0	0	0	908959	0	0	0	968936	0	0	0	0	0	0	0	0	0	0	192321	0	444152	0	671090	435070	0	0	0	0	0	0	699548	0	544723	61398.8	1.01045e+06	1.48409e+06	0	0
Q53EZ0	Amine oxidase (Fragment)	MAOA	MAOA	VLGSQEALHPVHYEEK	S383	1xPhospho [S4]	1.80739e+06	0	1.43595e+07	0	2.81937e+06	4.05812e+06	5.49733e+06	1.29715e+06	0	2.16258e+06	1.11914e+07	0	4.24819e+06	2.52538e+06	4.92799e+06	1.57571e+06	0	2.95397e+06	0	0	3.66306e+06	0	1.45115e+06	0	1.37094e+06	890640	0	802086	0	0	0	0	0	1.37781e+06	0	0	0	1.06429e+06	7.75989e+06	2.6053e+06	0	0	0	0	0	0	0	0	2.45755e+06	0	0	0	2.36654e+06	4.90915e+06	0	0	0	0	0	0	0	0	0	0	0	0	2.00646e+06	0	0	0	1.32194e+07	0	0	0	0	0	0	0	0	0	0	0	0	4.69827e+06	0	0	895485	930256	0	0	0	1.17408e+06	1.09095e+07	0	0	0	0	0	0	0	4.50949e+06	6.70376e+06	1.27863e+06	0	1.99996e+06	1.32751e+06	2.44209e+06	4.74439e+06	0	8.18792e+06	0	0	0	2.0699e+06	0	0	0	1.397e+06	2.58995e+06	0	0	2.71487e+06
Q8N9N0	cDNA FLJ36862 fis, clone ASTRO2015529	TRAPPC12	CGI-87;TRAPPC12	VRDEAEPGGEGDPGPEPAGTPSPSGEADGDCAPEDAAPSSGGAPR	S92	1xCarbamidomethyl [C31]; 2xPhospho [S22; S24]	1.24281e+07	3.49897e+06	1.25594e+07	7.96835e+06	7.39424e+06	1.35408e+07	2.92616e+06	33488521	0	1.53982e+07	4.74934e+06	0	0	0	3.86809e+06	5.72074e+07	6.19092e+06	2.49544e+07	2.94617e+06	5.51167e+07	4.75094e+06	6.43965e+07	2.77527e+08	1.04537e+08	1.34997e+07	4.11443e+07	2.51857e+07	8.9978e+06	8.21276e+06	5.83303e+07	1.28506e+07	5.26133e+07	0	5.15324e+07	1.82066e+07	1.89054e+07	0	0	2.90764e+06	0	1.95359e+07	0	5.63172e+07	1.27336e+07	3.27189e+06	0	0	0	8.26538e+06	0	0	4.10367e+06	7.32385e+06	0	0	1.48081e+06	0	1.21497e+07	2.43285e+06	0	0	0	0	0	4.09426e+06	0	1.36722e+07	1.48368e+07	0	0	20935110	1.03639e+07	8.5408e+06	8.30135e+06	0	0	0	3.93364e+06	0	0	3.28876e+06	0	0	0	0	2.36422e+07	9.78591e+06	2.34004e+07	2.98663e+06	1.05094e+07	0	0	0	1.72948e+07	2.29196e+07	3.11401e+07	1.34308e+07	0	0	0	4.93875e+06	0	0	937758	0	0	0	0	0	2.85368e+06	9.09616e+06	1.71373e+06	1.86905e+06	2.35291e+06	322927	3.20285e+06	3.93373e+06	0	0	0	0	1.07184e+06
Q8N9N0	cDNA FLJ36862 fis, clone ASTRO2015529	TRAPPC12	CGI-87;TRAPPC12	VRDEAEPGGEGDPGPEPAGTPSPSGEADGDCAPEDAAPSSGGAPR	S94	1xCarbamidomethyl [C31]; 2xPhospho [S22; S24]	1.24281e+07	3.49897e+06	1.25594e+07	7.96835e+06	7.39424e+06	1.35408e+07	2.92616e+06	33488521	0	1.53982e+07	4.74934e+06	0	0	0	3.86809e+06	5.72074e+07	6.19092e+06	2.49544e+07	2.94617e+06	5.51167e+07	4.75094e+06	6.43965e+07	2.77527e+08	1.04537e+08	1.34997e+07	4.11443e+07	2.51857e+07	8.9978e+06	8.21276e+06	5.83303e+07	1.28506e+07	5.26133e+07	0	5.15324e+07	1.82066e+07	1.89054e+07	0	0	2.90764e+06	0	1.95359e+07	0	5.63172e+07	1.27336e+07	3.27189e+06	0	0	0	8.26538e+06	0	0	4.10367e+06	7.32385e+06	0	0	1.48081e+06	0	1.21497e+07	2.43285e+06	0	0	0	0	0	4.09426e+06	0	1.36722e+07	1.48368e+07	0	0	20935110	1.03639e+07	8.5408e+06	8.30135e+06	0	0	0	3.93364e+06	0	0	3.28876e+06	0	0	0	0	2.36422e+07	9.78591e+06	2.34004e+07	2.98663e+06	1.05094e+07	0	0	0	1.72948e+07	2.29196e+07	3.11401e+07	1.34308e+07	0	0	0	4.93875e+06	0	0	937758	0	0	0	0	0	2.85368e+06	9.09616e+06	1.71373e+06	1.86905e+06	2.35291e+06	322927	3.20285e+06	3.93373e+06	0	0	0	0	1.07184e+06
B4DK64	cDNA FLJ58193, highly similar to Protein phosphatase Slingshot homolog 2	SSH2	SSH2	VLEFDHLPDPQEGPGSDTGTQQEGVLK	T1003	1xPhospho [T18]	262536	0	0	0	0	0	783356	473184	0	0	0	0	0	0	0	164095	0	0	335247	0	194974	0	0	104564	79158.2	0	0	0	0	243667	0	67713.3	0	0	0	0	0	289296	0	0	0	0	0	0	149385	0	0	0	478887	0	0	0	0	0	0	0	0	2.3031e+06	0	0	0	0	0	0	0	0	0	0	521647	0	0	0	0	0	0	0	0	0	0	0	0	0	0	0	0	0	0	567201	0	0	0	0	0	0	140942	0	0	0	0	0	0	0	0	0	1.21028e+06	0	0	190370	0	0	0	143736	0	0	0	0	0	0	0	0	0	0
B3KS28	cDNA FLJ35355 fis, clone PUAEN2000152, moderately similar to N-terminal acetyltransferase C complexcatalytic subunit MAK3	NAA30	NAA30	CPFPAGAALACCSEDEEDDEEHEGGGSR	S39	3xCarbamidomethyl [C1; C11; C12]; 1xPhospho [S13]	6.38295e+06	8.98525e+06	0	6.24304e+06	7.03376e+06	0	7.28983e+06	9.34415e+06	0	0	4.2817e+06	0	0	0	4.61454e+06	7.58004e+06	5.44066e+06	4.32473e+06	0	1.07981e+07	74309	3.51161e+06	1.3422e+07	8.81181e+06	1.47854e+06	8.64345e+06	2.34925e+06	1.25815e+07	2.23896e+06	0	1.27787e+06	6.15301e+06	0	4.89172e+06	4.69953e+06	3.07253e+06	0	123434	2.16735e+06	5.35278e+06	5.02654e+06	7.33635e+06	8.84459e+06	4.69678e+06	4.27786e+06	4.41749e+06	4.07188e+06	4.90589e+06	4.04478e+06	6.68006e+06	6.2576e+06	9.05459e+06	7.66565e+06	4.42878e+06	5.13111e+06	8.70878e+06	0	6.42003e+06	3.74815e+06	2.58458e+06	5.65611e+06	640828	4.35865e+06	2.21626e+06	3.44068e+06	3.22977e+06	1.49145e+06	8.27284e+06	5.44393e+06	4.66731e+06	6.79394e+06	7.78014e+06	1.05577e+07	2.28511e+06	5.09505e+06	6.17915e+06	2.89235e+06	4.11649e+06	4.57357e+06	2.57744e+06	1.10004e+07	0	4.23187e+06	0	6.2822e+06	8.74964e+06	8.05138e+06	1.18251e+07	8.47683e+06	9.65804e+06	4.78178e+06	4.68429e+06	0	0	2.19631e+06	1.04493e+07	8612184	1.90371e+06	6.56596e+06	0	0	6.88863e+06	7.99112e+06	0	5.31771e+06	5.97778e+06	3.63243e+06	3.78951e+06	0	147638	4.64254e+06	3.39738e+06	0	4.20631e+06	440419	0	0	2.03868e+06	0	0	5.2274e+06	4.23754e+06
Q59FS7	RNA helicase (Fragment)	DDX24	DDX24	AQAVSEEEEEEEGKSSSPK	S88	2xPhospho [S5; S15]	0	1.82495e+06	3.03858e+06	1.29266e+06	0	0	1.74693e+06	7.73828e+06	0	0	2.10038e+06	0	0	0	0	3.27965e+06	0	0	3.99445e+06	7.04869e+06	4.4053e+06	3.73084e+06	1.62818e+07	3.71864e+06	0	4.15407e+06	2.91417e+06	2.5158e+07	0	0	7.90837e+06	4.37948e+06	0	4.18813e+06	2.17586e+06	1.97922e+06	1.49595e+07	3.7831e+06	2.93518e+06	0	6.57708e+07	8.02309e+06	3.2188e+06	0	0	0	0	0	0	8.3228e+06	0	5.46005e+06	0	8.4967e+06	0	3.93642e+06	0	8.56685e+06	2.13674e+06	0	0	0	0	0	0	0	0	0	0	0	2.72345e+06	6.33331e+06	3.71486e+06	2.26633e+06	0	0	0	6.42053e+06	0	0	3.93737e+06	0	0	0	0	0	2.0726e+06	1.92105e+06	1.86002e+06	0	0	2.5372e+06	0	0	0	0	0	0	0	0	5.68438e+06	0	0	0	0	0	0	0	1.03992e+07	0	3.23653e+06	0	0	0	0	0	0	0	5.35122e+06	0	0	1.23725e+06
Q59FS7	RNA helicase (Fragment)	DDX24	DDX24	AQAVSEEEEEEEGKSSSPK	S98	2xPhospho [S5; S15]	0	1.82495e+06	3.03858e+06	1.29266e+06	0	0	1.74693e+06	7.73828e+06	0	0	2.10038e+06	0	0	0	0	3.27965e+06	0	0	3.99445e+06	7.04869e+06	4.4053e+06	3.73084e+06	1.62818e+07	3.71864e+06	0	4.15407e+06	2.91417e+06	2.5158e+07	0	0	7.90837e+06	4.37948e+06	0	4.18813e+06	2.17586e+06	1.97922e+06	1.49595e+07	3.7831e+06	2.93518e+06	0	6.57708e+07	8.02309e+06	3.2188e+06	0	0	0	0	0	0	8.3228e+06	0	5.46005e+06	0	8.4967e+06	0	3.93642e+06	0	8.56685e+06	2.13674e+06	0	0	0	0	0	0	0	0	0	0	0	2.72345e+06	6.33331e+06	3.71486e+06	2.26633e+06	0	0	0	6.42053e+06	0	0	3.93737e+06	0	0	0	0	0	2.0726e+06	1.92105e+06	1.86002e+06	0	0	2.5372e+06	0	0	0	0	0	0	0	0	5.68438e+06	0	0	0	0	0	0	0	1.03992e+07	0	3.23653e+06	0	0	0	0	0	0	0	5.35122e+06	0	0	1.23725e+06
B2RA52	cDNA, FLJ94700, highly similar to Homo sapiens interleukin-1 receptor-associated kinase 3 (IRAK3), mRNA	IRAK3	IRAK3	CPSPLFLENVPSIPVEDDESQNNNLLPSDEGLR	S467	1xCarbamidomethyl [C1]; 1xPhospho [S3]	251673	0	0	0	59407.9	0	148292	489121	0	0	76536.1	0	0	0	0	0	180509	50214.1	0	0	209280	0	0	144065	0	0	231315	0	0	140549	784321	0	0	0	76774.1	1.42394e+06	161210	116306	0	0	61982.2	0	0	0	0	0	0	0	111704	0	0	0	0	0	0	112133	0	118358	73453.6	0	0	0	37321.6	0	109721	0	397259	0	145627	0	64237.6	0	0	62833.6	153992	0	174086	255317	0	0	313969	0	0	0	0	0	168937	0	0	0	0	158327	0	0	0	0	0	119394	51966	318586	0	269194	0	435170	396391	0	756486	313266	0	0	0	0	0	0	679123	0	0	0	549823	0	0	0
Q59FS7	RNA helicase (Fragment)	DDX24	DDX24	AQAVSEEEEEEEGK	S88	1xPhospho [S5]	7.41425e+07	6.5962e+07	1.28529e+08	1.06464e+08	9.5348e+07	3.97796e+07	8.11149e+07	1.08649e+08	2.91311e+07	6.67994e+07	7.46335e+07	7.9837e+07	1.66536e+08	6.61153e+07	3.58848e+07	1.03621e+08	6.1654e+07	5.69585e+07	9.01961e+07	1.57411e+08	7.39268e+07	4.05993e+07	2.78083e+08	1.72406e+08	9.3518e+07	7.92103e+07	9.33682e+07	1.94855e+08	7.48638e+07	5.2603e+07	7.25182e+07	8.00451e+07	5.55092e+07	3.58173e+07	8.63505e+07	2.53164e+07	1.0039e+08	9.67951e+07	4.74104e+07	7.89583e+07	5.13277e+06	2.13445e+08	7.38293e+07	1.37144e+08	7.46174e+07	9.92162e+07	7.8348e+07	1.00758e+08	5.05198e+07	1.52446e+08	7.78098e+07	5.36114e+07	8.22077e+07	4.06549e+07	5.6497e+07	5.35792e+07	8.00215e+07	8.58741e+07	6.92897e+07	3.73349e+07	4.64407e+07	141688883	4.83708e+07	0	2.70509e+07	3.42849e+07	9.6503e+07	7.41123e+07	5.68475e+07	4.58905e+07	65366572	8.83925e+07	7.12126e+07	1.11403e+08	6.92436e+07	7.85855e+07	6.3229e+07	9.39445e+07	8.45021e+07	5.322e+07	6.30536e+07	9.30258e+07	7.55965e+07	0	2.42969e+08	1.01461e+08	9.47361e+07	8.92224e+07	4.36975e+07	1.33819e+08	9.51754e+07	6.83102e+07	1.65504e+08	1.31834e+08	1.67222e+08	1.81618e+08	1.96307e+08	1.02466e+08	1.66545e+08	1.9671e+08	4.15908e+07	6.93155e+07	8.34314e+07	4.0387e+07	3.21255e+07	4.02745e+07	6.68884e+07	4.61163e+07	3.43902e+07	8.86375e+07	3.17834e+07	3.87601e+07	5.88057e+07	9.91678e+07	6.6878e+07	9.76244e+07	1.08157e+08	7.32162e+07	6.41123e+07	6.4439e+07	9.26949e+07	4.16925e+07
A8K285	cDNA FLJ78239	TMEM87A	TMEM87A	AQEDDLKWVEENVPSSVTDVALPALLDSDEER	S540	1xPhospho [S28]	1.99733e+06	3.66993e+06	1.6534e+06	817418	2.21583e+06	787544	1.66321e+06	561581	363937	402212	248235	0	0	0	282080	1.11478e+06	0	0	569484	219501	1.77986e+06	315289	1.36385e+06	681537	848127	762523	1.00851e+06	319563	254437	1.32063e+06	898796	192534	0	778904	70239.2	125242	277748	2.31329e+06	550474	0	59489.6	0	0	0	736804	0	217485	0	84221.9	0	0	173807	0	0	0	209934	0	1.15193e+06	367251	0	178018	0	0	0	4.70533e+06	815447	419304	106598	752470	2.41356e+06	1.33588e+06	0	474266	576756	1.4949e+06	271311	252214	110988	721136	693589	2.4768e+06	2.47695e+06	2.01972e+06	0	0	0	88930.6	103617	0	0	0	0	612732	0	5.48967e+06	2.38321e+06	855509	2.12981e+06	855141	0	2.22881e+06	0	2.09637e+06	2.65216e+06	648291	443523	1.17098e+06	1.25612e+06	0	1.44242e+06	0	452158	348122	0	0	0	0	90137.1	230617	710354	0	0
B2RAH2	Sodium/hydrogen exchanger	SLC9A1	SLC9A1	CLSDPGPHPEPGEGEPFFPK	S796	1xCarbamidomethyl [C1]; 1xPhospho [S3]	2.50701e+07	1.02728e+07	6.6409e+07	1.9342e+07	2.87662e+07	2.5169e+07	2.62844e+07	3.38745e+07	9.66102e+07	0	1.54492e+07	1.65375e+07	1.32437e+06	2.11337e+06	2.96802e+07	2.08852e+06	199413	3.19477e+07	0	2.79352e+07	2.76507e+07	0	0	3.87385e+07	0	2.46348e+07	2.45042e+07	2.2905e+07	3.96014e+07	0	6.01046e+06	1.62417e+07	0	294365	3.04498e+07	45748326	9.51206e+06	0	3.65889e+07	9.16183e+07	3.79254e+07	2.1644e+06	2.01267e+07	0	1.37327e+08	2.0644e+07	7.01912e+07	3.52326e+07	2.6547e+07	2.70531e+07	0	4.2305e+07	3.03902e+07	3.95102e+07	2.0298e+07	3.18935e+07	3.08987e+07	2.24323e+07	2.05359e+07	4.19194e+07	8.5428e+07	907905	4.8466e+07	8.7625e+06	2.70923e+07	9.31798e+07	2.68406e+07	1.19249e+06	2.90787e+07	7.95268e+07	30943754	1.82704e+08	2.79319e+07	2.35079e+07	3.85568e+07	1.65458e+08	9.69246e+07	1.62578e+07	348583	5.69939e+07	5.14089e+07	1.25756e+06	3.66128e+06	0	5.05527e+07	6.47841e+06	2.31776e+07	4.91385e+07	5.07254e+07	2.45288e+07	0	2.95644e+07	1.37717e+06	4.1612e+06	3.79241e+06	6.01624e+06	9.2791e+06	2.45678e+07	1.87495e+07	3.03502e+07	2.74654e+07	2.37817e+07	5.0456e+06	2.7208e+07	2.32131e+07	3.44896e+07	1.6816e+07	3.62716e+06	779749	0	3.4198e+07	1.55594e+06	4.14976e+07	1.25851e+07	0	0	3.49061e+06	1.24264e+07	629764	3.37673e+07	7.72841e+07	3.04549e+07
B7Z2C6	cDNA FLJ54515, highly similar to Rho-GTPase-activating protein 4	ARHGAP4	ARHGAP4;C1	CLVPASPEQHVEVDK	S837	1xCarbamidomethyl [C1]; 1xPhospho [S6]	7.76915e+06	1.3318e+06	0	1.34689e+06	0	5.23844e+06	0	7.88601e+06	8.46193e+06	1.172e+07	2.9006e+06	6.00727e+06	0	518388	7.33381e+06	5.72085e+06	5.64087e+06	4.35307e+06	6.79275e+06	0	2.28445e+06	0	4.89942e+06	1.24651e+06	7.29409e+06	4.98145e+06	1.48559e+06	1.94558e+06	5.73502e+06	7.52137e+06	7.92161e+06	6.50707e+06	0	4.51022e+06	5.07831e+06	3.36894e+06	0	3.93161e+06	6.40148e+06	3.1174e+06	8.54993e+06	0	6.79175e+06	6.83726e+06	5.59678e+06	2.08597e+06	8.07494e+06	4.7002e+06	2.11727e+06	5.79297e+06	4.55103e+06	6.32465e+06	1.07769e+06	4.06248e+06	1.38478e+06	680039	3.97507e+06	1.83602e+06	1.16903e+07	9.11482e+06	7.49022e+06	0	3.9335e+06	0	3.03699e+06	2.43953e+06	4.07581e+06	2.60717e+06	5.56222e+06	1.07567e+06	878238	2.52068e+06	5.28202e+06	9.04886e+06	7.28602e+06	4.64603e+06	7.25717e+06	7.78097e+06	4.60705e+06	5.01304e+06	1.71104e+06	4.51803e+06	4.37134e+06	395741	5.68737e+06	6.27233e+06	6.71741e+06	1.40678e+06	6.0819e+06	9.7673e+06	3.02621e+06	5.29764e+06	0	0	4.02017e+06	0	0	5.90899e+06	6.77464e+06	0	1.59077e+07	4.87147e+06	0	2.72803e+06	2.4011e+06	0	4.94565e+06	1.02746e+07	0	6.79246e+06	7.78421e+06	2.33905e+06	6.10963e+06	5.46995e+06	0	0	0	0	0	6.05207e+06	8.44026e+06	4.53399e+06
A8K5A5	cDNA FLJ75393, highly similar to Homo sapiens PHD finger protein 16 (PHF16), mRNA	PHF16	PHF16;JADE3	APYQENDGYCPDLELSDSEAESDGNKEK	S774	1xCarbamidomethyl [C10]; 1xPhospho [S16]	0	0	1.45686e+06	0	1.60893e+06	3.1992e+06	2.94927e+06	1.26215e+06	3.80763e+06	163844	4.55134e+06	0	0	0	2.70694e+06	0	0	0	0	0	0	0	4.22268e+06	0	0	0	0	7.56874e+06	0	2.25514e+06	1.76366e+06	0	0	0	1.59052e+06	0	793777	4.49278e+06	0	0	0	0	1.44534e+06	0	0	0	0	0	1.55775e+06	0	0	0	0	0	0	0	2.01784e+06	0	0	0	0	0	0	0	0	0	0	0	0	0	0	0	0	0	0	0	0	0	0	0	0	0	0	0	0	2.58528e+06	1.54838e+06	2.05672e+06	0	0	0	1.6425e+06	0	0	0	0	0	0	0	0	0	0	0	0	0	0	0	7.36102e+06	0	0	0	0	0	0	0	0	0	0	336333	0	0	2.8224e+06
B7Z1G6	Non-specific serine/threonine protein kinase	MELKV4	MELKV4;MELK	CRSVELDLNQAHMEETPK	S425	1xCarbamidomethyl [C1]; 1xPhospho [S3]	2.12631e+06	0	0	5.17882e+06	4.26235e+06	4.05512e+06	4.93412e+06	0	4.90577e+06	0	4.62719e+06	0	5.51985e+07	0	1.63404e+07	7.81978e+06	0	9.99527e+06	0	3.95572e+06	9.17445e+06	1.39753e+07	3.2708e+06	0	6.66524e+06	9.10236e+06	3.51398e+06	4.16129e+06	0	0	5.55358e+06	6.07261e+06	0	0	1.36326e+06	0	618790	0	5.75764e+06	4.10415e+07	3.28332e+07	3.29585e+07	1.95985e+07	3.44453e+07	0	4.84736e+07	6.40595e+07	6.75899e+07	4.57688e+07	2.30991e+07	3.85328e+07	2.77988e+07	4.65962e+07	2.99756e+07	4.37748e+07	4.33434e+07	1.6986e+07	1.11456e+07	3.04891e+07	1.12906e+07	2.53288e+07	3.45159e+07	1.97033e+07	0	1.26041e+08	6.70045e+07	1.22089e+07	0	2.8352e+07	5.32309e+07	62744348	3.61269e+07	1.94444e+07	2.64465e+07	432411	63597497	2.726e+07	2.18721e+07	1.33825e+07	0	6.40813e+07	2.58594e+07	1.03328e+07	0	2.57959e+07	1.74338e+07	2.73961e+07	3.80904e+07	3.06367e+07	3.60311e+07	3.20578e+07	3.77366e+06	3.6079e+07	2.45585e+07	14513390	5.65863e+07	2.41003e+07	1.35986e+07	1.14848e+07	4.44616e+07	4.19726e+07	2.83133e+07	3.37278e+06	2.91817e+06	6.09844e+06	3.81313e+06	0	0	0	0	2.86352e+06	0	1.9798e+06	3.38067e+06	215706	0	0	0	0	8.81193e+06	3.1908e+07	4.97661e+06
A0A140VK53	Testicular secretory protein Li 53	SRRM2	SRRM2;DKFZp667L0421;KIAA0324	CRSPGMLEPLGSSR	S2132	1xCarbamidomethyl [C1]; 1xPhospho [S3]; 1xOxidation [M6]	1.27834e+07	2.70482e+06	3.31617e+07	2.10264e+06	5.97021e+06	5.08306e+06	1.09335e+07	2.53687e+07	2294737	7.09842e+06	1.38955e+07	5.3993e+06	1.11862e+07	3.85495e+06	1.99391e+07	3.40545e+06	1.19435e+07	1.04036e+07	0	3.28236e+07	1.63888e+07	0	1.02426e+07	1.39953e+07	1.20649e+07	1.02209e+07	2.27792e+07	4.96859e+07	3.76263e+07	6.56301e+06	5.08102e+06	1.26199e+07	0	2.14386e+07	3.66645e+07	3.3714e+07	1.31059e+07	1.07484e+07	3.31993e+07	0	9.37942e+06	2.83422e+06	1.43542e+07	3.23393e+06	0	1.50399e+07	8.56361e+06	2.22569e+07	1.22794e+07	4.00771e+07	2.25222e+06	3.95444e+07	7.27698e+06	2.5699e+07	1.80694e+07	4.29057e+07	1.28365e+06	6.43268e+07	1.98817e+07	1.24345e+07	1.24391e+07	0	1.42636e+07	0	1.66874e+07	2.33876e+07	7.4412e+06	9.87985e+06	3.55715e+07	2.30135e+07	2.92029e+07	3.00728e+07	5.72539e+06	9.79764e+06	2.37092e+07	2.38655e+07	1.89581e+07	1.9131e+07	1.27477e+06	3.7434e+07	2.08689e+07	2.24734e+06	2.19534e+07	5.33008e+06	1.85331e+07	0	2.49958e+06	1.57292e+07	5.90988e+06	1.98561e+06	0	6.35181e+06	3.26688e+06	9.19513e+06	0	0	0	1.58317e+07	2.5868e+07	3.75878e+06	4.22519e+06	0	0	1.78226e+06	1.00318e+07	1.53837e+07	9.63081e+06	0	0	3.26288e+06	5.03991e+06	5.53793e+06	4.9022e+06	7.51639e+06	0	8.66351e+06	0	2.36355e+06	0	2.06027e+07	3.62043e+07	2.14928e+06
A0A140VK53	Testicular secretory protein Li 53	SRRM2	SRRM2;DKFZp667L0421;KIAA0324	CRSPGMLEPLGSSR	S2132	1xCarbamidomethyl [C1]; 1xPhospho [S3]	773003	0	1.58399e+07	940314	0	5.43395e+06	3.65235e+06	8.48038e+06	0	0	3.66353e+06	0	6.44783e+06	0	1.44657e+07	4.44881e+06	4.43396e+06	3.88479e+06	5.23311e+06	1.66455e+07	1.19783e+07	3.1641e+06	8.71964e+06	7.06547e+06	2.63772e+06	1.08785e+07	9.74861e+06	5.12926e+07	3.73638e+07	1.14199e+06	5.51991e+06	4.25347e+06	0	1.38704e+07	1.11031e+07	1.89153e+07	6.50578e+06	8.12384e+06	1.98957e+07	0	2.26055e+06	2.36643e+06	4.60514e+06	0	0	8.56695e+06	2.45745e+06	1.42294e+07	1.01861e+07	3.0064e+07	0	1.58399e+07	0	9.25875e+06	793289	9.82409e+06	0	1.00826e+07	0	2.28912e+06	884285	0	2.77959e+06	0	5.44051e+06	5.53554e+06	4.48509e+06	3.70521e+06	7.70824e+06	5.48971e+06	12910556	1.91319e+07	1.33914e+06	1.30898e+06	6.15356e+06	1.04311e+07	4.69183e+06	5.66922e+06	0	1.14201e+07	4.27937e+06	0	0	0	4.15036e+06	0	743385	4.17118e+06	0	0	0	729043	0	0	0	0	0	6.56042e+06	4.37734e+06	0	3.7677e+06	0	0	4.58633e+06	1.46501e+07	8.47017e+06	1.73167e+06	0	0	0	3.23091e+06	0	0	0	972003	0	0	0	0	1.54239e+06	1.45978e+07	1.94668e+06
Q6ZQN2	cDNA FLJ46846 fis, clone UTERU3004635, moderately similar to Neuroblast differentiation associated protein AHNAK (Fragment)	AHNAK	AHNAK	VGIDTPDIDIHGPEGK	T571	1xPhospho [T5]	4.00202e+08	2.27767e+08	3.57885e+08	2.50739e+08	3.18289e+08	3.92142e+08	3.45169e+08	2.20542e+08	6.96487e+08	2.74744e+06	6.56207e+08	9.41901e+08	2.22413e+08	5.39689e+06	446500397	2.31802e+08	8.6047e+08	3.05651e+08	4.36452e+08	1.07719e+08	1.9116e+08	9.44061e+07	8.61441e+07	1.6238e+08	2.08258e+08	3.82549e+08	4.05537e+08	8.54643e+07	193232937	6.10104e+08	3.72347e+08	3.14972e+08	6.1331e+06	1.65172e+08	2.18699e+08	9.8434e+08	1.21462e+08	4.0909e+08	524929452	3.04421e+08	1.73044e+08	1.21413e+08	3.99103e+08	1.4338e+08	2.32195e+08	439445735	7.01083e+08	3.63776e+08	4.69883e+08	1.37795e+08	8.49547e+08	4.40911e+08	6.2237e+08	6.07512e+08	558102446	3.00806e+08	4.88905e+08	7.00826e+08	5.53336e+08	9.22244e+08	8.09447e+08	1.9522e+08	9.83609e+08	5.35902e+08	2.27294e+08	4.35067e+08	3.11974e+08	2.26021e+08	2.31213e+08	5.77961e+08	404467022	3.01493e+08	2.36169e+08	4.63865e+08	4.16392e+08	423285525	4.64626e+08	2.5334e+08	3.62138e+08	6.60944e+08	304642755	1.42842e+08	9.90115e+07	1.38804e+06	3.32449e+08	1.3842e+08	4.31311e+08	5.11443e+08	5.68639e+08	6.28319e+08	2.3435e+08	2.54352e+08	6.34323e+06	2.69952e+08	2.79045e+06	1.54653e+06	1.84552e+08	1.59242e+08	2.72324e+08	3.29785e+08	5.97906e+08	1.94643e+08	3.06977e+08	6.61555e+08	7.83025e+08	6.07993e+08	5.32209e+08	831578401	2.37978e+06	1.72363e+06	4.38967e+08	8.34099e+08	5.82646e+08	3.78385e+08	7.16601e+06	5.9091e+06	1.55405e+06	9.42208e+08	4.29879e+06	5.10387e+08	398870754	6.66971e+08
B4DG61	cDNA FLJ56430, highly similar to Polyhomeotic-like protein 2	HPH2	HPH2;PHC2	CSDNSSYEEPLSPISASSSTSR	S465	1xCarbamidomethyl [C1]; 1xPhospho [S12]	0	0	0	0	0	0	0	1.97558e+06	2.67183e+06	0	0	0	0	0	0	0	0	0	0	0	0	0	2.07222e+06	0	0	2.31555e+06	0	0	0	0	1.52167e+06	0	0	0	0	0	1.57697e+06	0	0	0	0	0	593140	0	0	0	1.07958e+06	0	0	0	0	0	0	0	0	0	0	0	0	0	0	0	0	0	0	0	0	0	0	0	0	0	0	0	0	0	0	2.79207e+06	0	0	0	0	0	0	0	0	0	0	0	0	0	0	0	0	0	0	0	0	0	0	0	0	0	0	0	0	0	0	0	243257	0	0	0	0	0	0	0	0	0	0	0	0
A8K556	cDNA FLJ78217	GPRC5A	GPRC5A	AYSQEEITQGFEETGDTLYAPYSTHFQLQNQPPQK	Y300	2xPhospho [Y2; Y19]	0	0	0	0	243002	587162	0	189884	381500	504191	0	414944	180338	878802	0	0	579179	254923	0	0	0	447874	0	291215	0	0	0	641971	262964	368012	107470	0	1.20052e+06	0	373856	474841	0	0	0	0	159561	0	148809	198049	0	0	61215.5	0	69918	0	101548	0	0	0	0	0	384710	108374	0	0	0	0	0	0	0	0	0	0	0	0	1.94415e+06	0	125129	216491	0	0	113743	127116	0	222532	0	0	110293	0	0	256974	0	0	0	0	248832	0	0	0	0	212751	0	0	0	0	0	362650	0	0	0	0	0	524823	939464	140482	0	548858	1.47703e+06	261901	5.02733e+06	237894	2.08472e+06	321073	902475	0	0	384109
A8K556	cDNA FLJ78217	GPRC5A	GPRC5A	AYSQEEITQGFEETGDTLYAPYSTHFQLQNQPPQK	Y317	2xPhospho [Y2; Y19]	0	0	0	0	243002	587162	0	189884	381500	504191	0	414944	180338	878802	0	0	579179	254923	0	0	0	447874	0	291215	0	0	0	641971	262964	368012	107470	0	1.20052e+06	0	373856	474841	0	0	0	0	159561	0	148809	198049	0	0	61215.5	0	69918	0	101548	0	0	0	0	0	384710	108374	0	0	0	0	0	0	0	0	0	0	0	0	1.94415e+06	0	125129	216491	0	0	113743	127116	0	222532	0	0	110293	0	0	256974	0	0	0	0	248832	0	0	0	0	212751	0	0	0	0	0	362650	0	0	0	0	0	524823	939464	140482	0	548858	1.47703e+06	261901	5.02733e+06	237894	2.08472e+06	321073	902475	0	0	384109
Q8WTY5	DTHCT domain-containing protein (Fragment)	TOP2B	TOP2B	VKASPITNDGEDEFVPSDGLDKDEYTFSPGK	S259	1xPhospho [S4]	7.55182e+06	8.22551e+07	1.0376e+08	6.82589e+07	1.24546e+07	138522189	111740337	1.07792e+08	9.87246e+07	5.58988e+06	1.4118e+08	1.5773e+06	9.59228e+06	1.09883e+07	9.46474e+07	5.14739e+06	9.17086e+06	3.95402e+06	4.14927e+06	1.44597e+06	4.31316e+06	2.53355e+07	1.5943e+07	6.04297e+06	12047032	6.56493e+06	2.47678e+06	2.45587e+08	1.99569e+08	1.10709e+07	1.11703e+07	2.16085e+07	1.59128e+07	3.3621e+07	2.16402e+08	7.42238e+07	1.56997e+08	2.1071e+07	1.5725e+08	3.88765e+07	8.79194e+07	1.08719e+06	6.50298e+07	2.45462e+06	3.2465e+06	8.03103e+07	1.89115e+07	3.14591e+07	6.07047e+07	103964074	914936	8.01672e+07	3.17592e+07	8.34127e+06	4.68264e+07	1.07207e+08	4.70094e+07	6.13165e+07	7.88996e+07	2.03611e+07	4.47169e+07	921072	4.65417e+07	3.4255e+06	7.77004e+07	6.92662e+07	6.99954e+07	1.18705e+06	1.21601e+08	5.82383e+07	52097784	8.40357e+06	5.87474e+07	7.31255e+07	7.81772e+07	6.47091e+07	8.54688e+07	3.51409e+07	9.57937e+06	6.03787e+07	9.30837e+07	3.98494e+06	1.05317e+07	0	1.3489e+07	723085	6.7918e+07	8.97509e+07	6.82323e+07	3.69442e+07	878610	5.74894e+07	4.02078e+07	2.88309e+07	4.44445e+07	2.26791e+07	9.28878e+06	2.16828e+07	3.89148e+07	2.32337e+07	1.84587e+07	8.30013e+07	1.42628e+07	8.2919e+07	8.70014e+07	7.66472e+07	7.02828e+07	4.08174e+06	3.32622e+06	8.46331e+06	6.4359e+07	6.21644e+06	9.6882e+07	1.02012e+08	1.49421e+07	8.45016e+06	6.66973e+06	4.13808e+06	6.27292e+06	8.6555e+07	9.16624e+07	1.81579e+07
Q8WTY5	DTHCT domain-containing protein (Fragment)	TOP2B	TOP2B	VKASPITNDGEDEFVPSDGLDKDEYTFSPGK	S259	3xPhospho [S4; S17; S28]	1.93191e+06	3.8441e+06	1.06315e+07	5.77878e+06	1.56813e+06	1.11114e+06	1.781e+07	1.36321e+07	285455	765154	593884	0	568943	0	5.91724e+06	1.47967e+06	551810	818697	393921	839161	615064	1.30786e+06	690002	1.12151e+06	1.60479e+06	0	692602	1.65743e+07	0	1.35283e+06	633292	1.28736e+06	0	421392	2.60888e+06	753518	7.31128e+06	1.8673e+06	1.06273e+06	1.41716e+06	347880	298232	5.59851e+06	0	1.02222e+06	398927	1.72429e+06	1.5616e+06	152962	4.05975e+06	695241	1.73164e+07	2.27303e+06	899510	0	5.53206e+06	0	1.63392e+06	1.18675e+06	3.95249e+06	2.45418e+06	407952	2.091e+06	888910	749091	8.30085e+06	51271.3	1.14862e+06	4.71567e+06	7.17673e+06	2.03146e+07	2.14588e+06	974523	0	7.37695e+06	251228	4.32576e+06	364713	137840	0	1.81191e+06	0	783442	0	1.88356e+06	1.30321e+06	7.45481e+06	4.96596e+06	4.11151e+06	5.47886e+06	0	460193	520392	2.81345e+06	555276	0	2.00796e+06	3.00882e+06	1.19877e+06	1.37489e+06	2.41223e+06	1.91624e+06	2.29271e+06	2.95846e+06	2.42238e+06	5.34702e+06	514495	0	497477	244804	2.10623e+06	1.75681e+06	1.24968e+06	862950	0	271697	0	277898	1.17226e+06	0	0	442041
Q8WTY5	DTHCT domain-containing protein (Fragment)	TOP2B	TOP2B	VKASPITNDGEDEFVPSDGLDKDEYTFSPGK	S272	3xPhospho [S4; S17; S28]	1.93191e+06	3.8441e+06	1.06315e+07	5.77878e+06	1.56813e+06	1.11114e+06	1.781e+07	1.36321e+07	285455	765154	593884	0	568943	0	5.91724e+06	1.47967e+06	551810	818697	393921	839161	615064	1.30786e+06	690002	1.12151e+06	1.60479e+06	0	692602	1.65743e+07	0	1.35283e+06	633292	1.28736e+06	0	421392	2.60888e+06	753518	7.31128e+06	1.8673e+06	1.06273e+06	1.41716e+06	347880	298232	5.59851e+06	0	1.02222e+06	398927	1.72429e+06	1.5616e+06	152962	4.05975e+06	695241	1.73164e+07	2.27303e+06	899510	0	5.53206e+06	0	1.63392e+06	1.18675e+06	3.95249e+06	2.45418e+06	407952	2.091e+06	888910	749091	8.30085e+06	51271.3	1.14862e+06	4.71567e+06	7.17673e+06	2.03146e+07	2.14588e+06	974523	0	7.37695e+06	251228	4.32576e+06	364713	137840	0	1.81191e+06	0	783442	0	1.88356e+06	1.30321e+06	7.45481e+06	4.96596e+06	4.11151e+06	5.47886e+06	0	460193	520392	2.81345e+06	555276	0	2.00796e+06	3.00882e+06	1.19877e+06	1.37489e+06	2.41223e+06	1.91624e+06	2.29271e+06	2.95846e+06	2.42238e+06	5.34702e+06	514495	0	497477	244804	2.10623e+06	1.75681e+06	1.24968e+06	862950	0	271697	0	277898	1.17226e+06	0	0	442041
Q8WTY5	DTHCT domain-containing protein (Fragment)	TOP2B	TOP2B	VKASPITNDGEDEFVPSDGLDKDEYTFSPGK	S283	3xPhospho [S4; S17; S28]	1.93191e+06	3.8441e+06	1.06315e+07	5.77878e+06	1.56813e+06	1.11114e+06	1.781e+07	1.36321e+07	285455	765154	593884	0	568943	0	5.91724e+06	1.47967e+06	551810	818697	393921	839161	615064	1.30786e+06	690002	1.12151e+06	1.60479e+06	0	692602	1.65743e+07	0	1.35283e+06	633292	1.28736e+06	0	421392	2.60888e+06	753518	7.31128e+06	1.8673e+06	1.06273e+06	1.41716e+06	347880	298232	5.59851e+06	0	1.02222e+06	398927	1.72429e+06	1.5616e+06	152962	4.05975e+06	695241	1.73164e+07	2.27303e+06	899510	0	5.53206e+06	0	1.63392e+06	1.18675e+06	3.95249e+06	2.45418e+06	407952	2.091e+06	888910	749091	8.30085e+06	51271.3	1.14862e+06	4.71567e+06	7.17673e+06	2.03146e+07	2.14588e+06	974523	0	7.37695e+06	251228	4.32576e+06	364713	137840	0	1.81191e+06	0	783442	0	1.88356e+06	1.30321e+06	7.45481e+06	4.96596e+06	4.11151e+06	5.47886e+06	0	460193	520392	2.81345e+06	555276	0	2.00796e+06	3.00882e+06	1.19877e+06	1.37489e+06	2.41223e+06	1.91624e+06	2.29271e+06	2.95846e+06	2.42238e+06	5.34702e+06	514495	0	497477	244804	2.10623e+06	1.75681e+06	1.24968e+06	862950	0	271697	0	277898	1.17226e+06	0	0	442041
B3KNQ9	cDNA FLJ30200 fis, clone BRACE2001455, highly similar to HEAT SHOCK FACTOR PROTEIN 1	HSF1	HSF1	VKEEPPSPPQSPR	S92	2xPhospho [S7; S11]	4.42595e+07	4.68502e+07	4.87787e+07	3.64764e+07	6.12674e+07	3.11489e+07	3.98553e+07	5.93278e+07	3.0775e+07	5.7138e+07	7.38361e+07	4.67702e+07	1.04692e+08	4.88686e+07	4.26467e+07	6.44543e+07	4.7264e+07	4.37127e+07	3.60803e+07	8.20202e+07	3.93414e+07	1.52608e+07	1.12406e+08	4.43433e+07	5.74444e+07	4.23008e+07	46007772	6.67895e+07	5.77401e+07	3.868e+07	9.94781e+07	7.64156e+07	5.02399e+07	7.68363e+07	5.04252e+07	4.19089e+07	9.06989e+07	7.20557e+07	3.09215e+07	5.99111e+07	103689573	1.0078e+08	1.051e+08	1.31708e+08	6.19121e+07	5.34788e+07	3.23992e+07	8.27756e+07	4.87942e+07	6.9622e+07	5.75516e+07	5.86123e+07	54426312	4.35189e+07	6.79728e+07	4.69851e+07	2.7245e+07	4.44854e+07	4.68261e+07	3.5052e+07	3.72647e+07	8.60763e+07	33343779	4.7718e+07	8.41305e+07	6.95503e+07	5.51104e+07	6.55688e+07	5.44871e+07	6.07371e+07	73257298	9.92037e+07	6.24576e+07	4.84507e+07	4.61723e+07	6.72863e+07	4.05399e+07	8.00814e+07	5.24161e+07	2.53679e+07	5.04353e+07	1.28404e+08	7.16641e+07	4.14687e+07	4.82733e+07	7.52952e+07	9.03422e+07	9.05827e+07	5.84487e+07	9.87472e+07	7.1273e+07	3.89551e+07	7.92638e+07	5.97492e+07	6.00299e+07	9.13459e+07	9.30328e+07	6.11018e+07	5.88739e+07	6.42565e+07	6.5689e+07	6.01467e+07	4.55955e+07	2.36058e+07	1.56136e+07	2.9711e+07	4.79247e+07	2.3101e+07	2.24333e+07	6.13925e+07	2.56978e+07	4.04075e+07	3.85195e+07	6.01407e+07	3.38823e+07	6.9031e+07	5.87684e+07	5.48208e+07	4.74619e+07	3.72909e+07	3.13662e+06	2.43691e+07
B3KNQ9	cDNA FLJ30200 fis, clone BRACE2001455, highly similar to HEAT SHOCK FACTOR PROTEIN 1	HSF1	HSF1	VKEEPPSPPQSPR	S96	2xPhospho [S7; S11]	4.42595e+07	4.68502e+07	4.87787e+07	3.64764e+07	6.12674e+07	3.11489e+07	3.98553e+07	5.93278e+07	3.0775e+07	5.7138e+07	7.38361e+07	4.67702e+07	1.04692e+08	4.88686e+07	4.26467e+07	6.44543e+07	4.7264e+07	4.37127e+07	3.60803e+07	8.20202e+07	3.93414e+07	1.52608e+07	1.12406e+08	4.43433e+07	5.74444e+07	4.23008e+07	46007772	6.67895e+07	5.77401e+07	3.868e+07	9.94781e+07	7.64156e+07	5.02399e+07	7.68363e+07	5.04252e+07	4.19089e+07	9.06989e+07	7.20557e+07	3.09215e+07	5.99111e+07	103689573	1.0078e+08	1.051e+08	1.31708e+08	6.19121e+07	5.34788e+07	3.23992e+07	8.27756e+07	4.87942e+07	6.9622e+07	5.75516e+07	5.86123e+07	54426312	4.35189e+07	6.79728e+07	4.69851e+07	2.7245e+07	4.44854e+07	4.68261e+07	3.5052e+07	3.72647e+07	8.60763e+07	33343779	4.7718e+07	8.41305e+07	6.95503e+07	5.51104e+07	6.55688e+07	5.44871e+07	6.07371e+07	73257298	9.92037e+07	6.24576e+07	4.84507e+07	4.61723e+07	6.72863e+07	4.05399e+07	8.00814e+07	5.24161e+07	2.53679e+07	5.04353e+07	1.28404e+08	7.16641e+07	4.14687e+07	4.82733e+07	7.52952e+07	9.03422e+07	9.05827e+07	5.84487e+07	9.87472e+07	7.1273e+07	3.89551e+07	7.92638e+07	5.97492e+07	6.00299e+07	9.13459e+07	9.30328e+07	6.11018e+07	5.88739e+07	6.42565e+07	6.5689e+07	6.01467e+07	4.55955e+07	2.36058e+07	1.56136e+07	2.9711e+07	4.79247e+07	2.3101e+07	2.24333e+07	6.13925e+07	2.56978e+07	4.04075e+07	3.85195e+07	6.01407e+07	3.38823e+07	6.9031e+07	5.87684e+07	5.48208e+07	4.74619e+07	3.72909e+07	3.13662e+06	2.43691e+07
Q8WTY5	DTHCT domain-containing protein (Fragment)	TOP2B	TOP2B	VKASPITNDGEDEFVPSDGLDK	S259	2xPhospho [S4; S17]	0	0	0	954311	0	0	0	0	0	0	0	0	0	0	0	239976	341130	0	264958	0	0	635569	0	0	1.06414e+06	0	0	0	0	0	0	0	488100	540012	0	792169	0	0	0	2.45748e+06	2.27678e+06	0	6.80274e+06	602559	8.4168e+06	1.07924e+06	3.47281e+06	0	3.23585e+06	0	0	0	1.53144e+06	1.88832e+06	2.48027e+06	0	0	2.00797e+06	0	1.43828e+06	2.55654e+06	0	540280	0	2.96087e+06	0	0	0	4.54784e+06	1.74006e+06	0	0	1.09548e+06	1.89465e+06	0	0	1.18497e+06	0	0	0	0	0	0	0	0	7.31329e+06	9.61833e+06	1.0194e+06	3.42005e+06	5.19868e+06	0	0	0	0	0	0	0	0	0	0	0	0	0	0	0	0	1.23951e+06	0	0	0	0	0	1.52494e+06	0	539679	0	508852	0	0	0	0	0
Q8WTY5	DTHCT domain-containing protein (Fragment)	TOP2B	TOP2B	VKASPITNDGEDEFVPSDGLDK	S272	2xPhospho [S4; S17]	0	0	0	954311	0	0	0	0	0	0	0	0	0	0	0	239976	341130	0	264958	0	0	635569	0	0	1.06414e+06	0	0	0	0	0	0	0	488100	540012	0	792169	0	0	0	2.45748e+06	2.27678e+06	0	6.80274e+06	602559	8.4168e+06	1.07924e+06	3.47281e+06	0	3.23585e+06	0	0	0	1.53144e+06	1.88832e+06	2.48027e+06	0	0	2.00797e+06	0	1.43828e+06	2.55654e+06	0	540280	0	2.96087e+06	0	0	0	4.54784e+06	1.74006e+06	0	0	1.09548e+06	1.89465e+06	0	0	1.18497e+06	0	0	0	0	0	0	0	0	7.31329e+06	9.61833e+06	1.0194e+06	3.42005e+06	5.19868e+06	0	0	0	0	0	0	0	0	0	0	0	0	0	0	0	0	1.23951e+06	0	0	0	0	0	1.52494e+06	0	539679	0	508852	0	0	0	0	0
A0A140VK53	Testicular secretory protein Li 53	SRRM2	SRRM2;DKFZp667L0421;KIAA0324	VKAQTPPGPSLSGSK	T1003	1xPhospho [T5]	2.38602e+07	1.93042e+07	2.86995e+07	2.92487e+07	2.83703e+07	2.98269e+07	4.32646e+07	4.02431e+07	1.93976e+07	2.15329e+07	2.15023e+07	2.21593e+07	9.80444e+07	1.97792e+07	8.63039e+07	2.79202e+07	2.19162e+07	4.17337e+07	1.98502e+07	4.62695e+07	6.30956e+07	5.31182e+07	4.03947e+07	4.48643e+07	5.77938e+07	2.61247e+07	3.54168e+07	6.35658e+07	6.21275e+07	2.97395e+07	2.58466e+07	3.62703e+07	1.173e+07	6.19358e+07	7.2879e+07	2.74494e+07	6.50845e+07	3.78449e+07	7.80086e+07	6.08127e+07	3.89008e+07	1.82501e+07	2.40095e+07	1.37618e+07	1.87681e+07	2.90653e+07	1.7672e+07	2.81598e+07	2.6525e+07	4.85985e+07	1.70503e+07	4.18692e+07	10637426	3.1135e+07	2.9152e+07	2.49728e+07	1.02879e+07	6.80714e+07	1.92414e+07	1.74948e+07	1.81645e+07	8.37446e+06	2.09479e+07	0	4.13108e+07	4.67786e+07	1.96876e+07	1.29219e+07	5.55575e+07	2.24161e+07	2.84098e+07	2.75157e+07	1.26039e+07	2.3816e+07	2.82891e+07	3.04244e+07	2.61335e+07	2.28162e+07	4.20243e+06	2.59872e+07	2.27216e+07	7.87113e+06	9.38401e+06	2.1158e+07	3.69568e+07	9.58261e+06	1.36184e+07	6.00293e+07	2.46199e+07	1.57437e+07	1.41527e+07	1.4994e+07	3.24882e+07	2.84196e+07	1.35914e+07	2.32484e+07	9.67807e+06	3.71736e+07	3.05191e+07	2.79777e+07	1.05166e+07	0	9.2128e+06	2.9803e+07	8.50807e+07	2.63578e+07	1.46194e+07	1.13336e+07	1.6901e+07	1.68285e+07	2.3135e+07	2.09668e+07	2.34959e+07	2.19649e+07	8.13692e+06	3.68728e+07	1.05933e+07	1.40251e+07	2.06264e+07	21188381	0	2.92529e+07
A0A140VK53	Testicular secretory protein Li 53	SRRM2	SRRM2;DKFZp667L0421;KIAA0324	VKAQTPPGPSLSGSKSPCPQEK	T1003	1xCarbamidomethyl [C18]; 2xPhospho [T5; S16]	1.80313e+07	2.54039e+07	4.28919e+07	1.24831e+07	2.06727e+07	2.10314e+07	2.85107e+07	5.35241e+07	2.15596e+07	3.10848e+07	4.28583e+07	1.45086e+07	6.545e+07	1.98135e+07	6.7861e+07	2.22856e+07	3.68475e+07	2.33471e+07	6.78661e+06	7.88764e+07	1.88013e+07	1.16544e+07	5.45644e+07	3.20307e+07	2.65323e+07	5.62844e+07	4.94047e+07	1.13275e+08	4.90898e+07	3.45046e+07	3.63518e+07	4.5407e+07	0	5.54854e+07	5.49153e+07	7.49603e+07	2.54963e+07	2.67303e+07	6.78629e+07	8.2251e+07	8.9746e+07	7.8445e+06	5.7244e+07	4.03009e+06	1.55728e+07	2.67726e+07	1.63841e+07	3.9359e+07	3.83489e+07	7.64165e+07	1.29784e+07	7.02352e+07	2.39191e+07	8.13345e+07	2.42367e+07	4.42348e+07	9.75748e+06	1.25349e+08	2.72448e+07	1.86777e+07	2.93393e+07	0	2.31672e+07	0	5.9374e+07	6.88441e+07	1.37519e+07	3.11086e+07	6.21164e+07	5.5661e+07	87834766	1.37672e+08	1.3044e+07	2.39706e+07	2.94426e+07	5.38142e+07	3.67613e+07	5.7483e+07	1.04694e+07	3.06586e+07	4.39901e+07	2.90502e+07	4.21774e+07	4.21286e+07	4.41125e+07	3.47553e+06	1.53474e+07	8.84192e+07	4.14092e+07	5.25391e+07	4.2552e+06	2.33161e+07	4.04331e+07	5.62159e+07	3.84456e+07	3.98787e+07	1.05498e+07	6.48203e+07	6.53812e+07	4.97247e+07	3.85149e+07	3.18999e+07	2.09633e+07	1.78805e+07	2.97178e+07	2.81123e+07	1.68067e+07	1.09064e+07	9.2344e+06	2.00956e+07	1.62384e+07	2.13713e+07	2.90926e+07	2.96037e+07	8.17954e+06	1.71071e+07	1.2008e+07	1.67985e+07	1.44149e+07	3.81571e+07	4.26792e+07	1.65599e+07
A0A140VK53	Testicular secretory protein Li 53	SRRM2	SRRM2;DKFZp667L0421;KIAA0324	VKAQTPPGPSLSGSKSPCPQEK	S1014	1xCarbamidomethyl [C18]; 2xPhospho [T5; S16]	1.80313e+07	2.54039e+07	4.28919e+07	1.24831e+07	2.06727e+07	2.10314e+07	2.85107e+07	5.35241e+07	2.15596e+07	3.10848e+07	4.28583e+07	1.45086e+07	6.545e+07	1.98135e+07	6.7861e+07	2.22856e+07	3.68475e+07	2.33471e+07	6.78661e+06	7.88764e+07	1.88013e+07	1.16544e+07	5.45644e+07	3.20307e+07	2.65323e+07	5.62844e+07	4.94047e+07	1.13275e+08	4.90898e+07	3.45046e+07	3.63518e+07	4.5407e+07	0	5.54854e+07	5.49153e+07	7.49603e+07	2.54963e+07	2.67303e+07	6.78629e+07	8.2251e+07	8.9746e+07	7.8445e+06	5.7244e+07	4.03009e+06	1.55728e+07	2.67726e+07	1.63841e+07	3.9359e+07	3.83489e+07	7.64165e+07	1.29784e+07	7.02352e+07	2.39191e+07	8.13345e+07	2.42367e+07	4.42348e+07	9.75748e+06	1.25349e+08	2.72448e+07	1.86777e+07	2.93393e+07	0	2.31672e+07	0	5.9374e+07	6.88441e+07	1.37519e+07	3.11086e+07	6.21164e+07	5.5661e+07	87834766	1.37672e+08	1.3044e+07	2.39706e+07	2.94426e+07	5.38142e+07	3.67613e+07	5.7483e+07	1.04694e+07	3.06586e+07	4.39901e+07	2.90502e+07	4.21774e+07	4.21286e+07	4.41125e+07	3.47553e+06	1.53474e+07	8.84192e+07	4.14092e+07	5.25391e+07	4.2552e+06	2.33161e+07	4.04331e+07	5.62159e+07	3.84456e+07	3.98787e+07	1.05498e+07	6.48203e+07	6.53812e+07	4.97247e+07	3.85149e+07	3.18999e+07	2.09633e+07	1.78805e+07	2.97178e+07	2.81123e+07	1.68067e+07	1.09064e+07	9.2344e+06	2.00956e+07	1.62384e+07	2.13713e+07	2.90926e+07	2.96037e+07	8.17954e+06	1.71071e+07	1.2008e+07	1.67985e+07	1.44149e+07	3.81571e+07	4.26792e+07	1.65599e+07
B4DJ71	Phosphate transporter	SLC20A2	SLC20A2	VSDESLSKVQEAESPVFK	S61	1xPhospho [S5]	0	0	0	0	0	0	0	0	0	0	0	0	0	0	2.45478e+06	0	0	0	0	0	0	0	0	0	0	0	0	0	0	0	0	0	0	0	0	2.02021e+06	0	0	0	0	5.67798e+06	0	801396	0	1.02415e+07	0	0	0	827498	0	0	0	736613	0	1.1532e+06	0	0	0	0	0	0	0	0	0	0	0	0	0	0	2.95823e+06	0	0	488781	741723	792922	0	0	0	0	0	0	0	0	0	0	0	0	1.14056e+06	0	0	0	757299	0	0	0	0	0	0	0	0	0	0	0	0	0	0	0	0	0	0	0	0	0	0	0	0	0	0	0	0	0	0
B4DPK7	Non-specific serine/threonine protein kinase	MAP4K2	MAP4K2	ASDPHLGTPSPEDCELETYDMFPDTIHSR	T313	1xCarbamidomethyl [C14]; 1xPhospho [T25]	0	0	0	0	0	0	0	0	0	0	0	0	0	0	584727	0	0	0	0	0	0	0	101093	0	0	0	0	0	661094	0	0	38987	0	0	0	0	633881	0	0	0	0	0	0	0	0	0	0	0	553959	1.38386e+06	0	0	0	0	0	0	0	0	0	0	0	0	0	0	0	0	0	0	0	0	627804	0	57429.9	552721	0	0	0	0	0	1.97946e+06	0	0	0	0	0	0	373462	0	0	0	0	0	0	0	0	0	0	0	0	0	0	0	110492	0	456017	0	0	0	0	0	0	0	0	0	0	0	0	0	0	0	0	0
B2R747	cDNA, FLJ93281, highly similar to Homo sapiens calcium/calmodulin-dependent protein kinase IV (CAMK4), mRNA	CAMK4	CAMK4	ASRDPSPIQDGNEDMK	S360	1xPhospho [S6]	4.6337e+06	5.39378e+06	0	5.73452e+06	1.42e+07	8.81883e+06	5.34962e+06	4.36782e+06	5.25813e+06	8.7289e+06	1.42988e+07	0	1.70868e+07	0	1.10154e+07	3.06047e+07	4.06303e+06	4.14498e+06	1.05012e+07	2.34107e+06	1.6832e+06	1.49398e+07	811846	1.39939e+06	1.65259e+07	3.87563e+06	6.49492e+06	4.94018e+06	6.07414e+06	5.06297e+06	6.73807e+06	5.21427e+06	1.9253e+07	5.88532e+06	8.22621e+06	1.92031e+06	5.71672e+06	1.98055e+06	1.64917e+07	4.4329e+07	1.95004e+07	2.6932e+07	1.05198e+07	1.1615e+07	2.17734e+08	1.581e+07	2.57352e+07	4.88875e+07	8.12148e+06	1.56331e+07	4.68116e+07	3.29689e+07	4.08122e+07	4.64075e+06	2.09045e+07	6.9238e+06	1.96722e+07	5.61452e+06	5.68247e+06	4.22e+07	4.66068e+07	5.9429e+07	1.38243e+07	1.50054e+07	9.87796e+06	1.48148e+07	9.91132e+06	1.95379e+07	1.54201e+07	5.15649e+07	1.39328e+07	9.75191e+06	1.55843e+07	8.72981e+06	1.58601e+07	2.34406e+07	5.26957e+06	9.19478e+06	5.88819e+07	1.04e+07	1.10699e+07	8.5167e+07	1.22932e+07	7.06869e+07	2.70203e+07	3.05689e+07	2.19844e+07	7.77996e+06	2.23347e+07	58661490	1.43151e+08	5.59946e+07	7.88042e+06	1.08449e+07	3.19502e+07	2.35389e+07	2.22312e+07	1.8811e+07	1.09909e+07	2.36091e+06	0	0	1.26985e+07	8.22356e+06	1.46985e+07	431201	1.59753e+07	1.35496e+07	3.57704e+06	1.76128e+07	1.03532e+07	5.59779e+06	7.79606e+06	8.20971e+06	6.21544e+06	1.20041e+07	5.22015e+06	1.13564e+07	1.14155e+07	1.68635e+07	1.59167e+06	2.13059e+06
B2R747	cDNA, FLJ93281, highly similar to Homo sapiens calcium/calmodulin-dependent protein kinase IV (CAMK4), mRNA	CAMK4	CAMK4	ASRDPSPIQDGNEDMK	S360	1xPhospho [S6]; 1xOxidation [M15]	5.7006e+06	1.09047e+07	0	2.71114e+07	2.18539e+07	1.09862e+07	1.2101e+07	1.95997e+07	1.14162e+07	1.85338e+07	1.99719e+07	9.73691e+06	2.75735e+07	1.77756e+07	2.47565e+06	1.95647e+07	2.39773e+07	3.32353e+07	1.02405e+07	3.79399e+07	38010493	7.43599e+06	3.48753e+07	2.7663e+07	1.70715e+07	2.45208e+07	1.8841e+07	3.8444e+07	2.62031e+07	0	1.71779e+07	2.59331e+07	1.9096e+07	1.13403e+07	2.14585e+07	1.70867e+07	4.82629e+07	2.05128e+07	2.73894e+07	6.9367e+06	9.48166e+06	6.80227e+06	3.91034e+06	0	3.75197e+06	5.78602e+06	1.52061e+07	0	3.84273e+06	0	0	7.06774e+06	3.52974e+06	0	4.90583e+06	0	0	9.27187e+06	1.07833e+07	3.08507e+06	0	0	3.05497e+06	0	0	0	1.30846e+06	0	1.02009e+07	6.11402e+06	4.50266e+06	2.70844e+06	5.19233e+06	9.40592e+06	4.83883e+06	0	6.12992e+06	5.4555e+06	0	0	0	7.40618e+06	0	4.57192e+07	2.92723e+06	1.14683e+07	1.14004e+07	5.1849e+06	0	1.36777e+07	0	6.28546e+06	2.08151e+07	1.97334e+07	2.07172e+07	3.01401e+07	1.2519e+07	13596097	1.21786e+07	1.66289e+07	1.00118e+07	0	1.04729e+06	6.96644e+06	2.60002e+06	6.2069e+06	1.52092e+07	191367	1.73936e+07	1.52741e+07	8.66097e+06	8.85007e+06	1.23936e+07	1.9089e+07	1.46817e+07	1.46518e+07	9.19098e+06	8.28618e+06	1.29436e+07	0	0	1.45737e+07
B4DTK7	cDNA FLJ61387, highly similar to Homo sapiens conserved nuclear protein NHN1 (NHN1), mRNA	ZC3H18	ZC3H18;NHN1;FLJ00419	ASDLEDEESAAR	S46	1xPhospho [S2]	7.26411e+06	1.45993e+07	2.57673e+07	1.60682e+07	1.44065e+07	1.07957e+07	1.2597e+07	1.94501e+07	1.41196e+07	1.81403e+07	1.41e+07	1.17635e+07	2.4688e+07	1.02558e+07	4.72758e+06	2.48157e+07	1.28247e+07	1.07623e+07	1.29219e+07	2.26062e+07	1.36983e+07	1.1515e+07	1.29568e+07	1.94054e+07	1.41411e+07	1.18902e+07	1.50016e+07	2.09465e+07	1.57056e+07	1.35185e+07	1.49943e+07	1.0869e+07	0	1.80312e+07	1.54925e+07	1.0624e+07	3.65591e+07	1.89255e+07	5.4686e+06	1.63403e+07	3.25005e+07	2.84562e+07	2.82401e+07	4.33466e+07	1.30567e+07	2.64153e+07	1.32147e+07	1.97737e+07	1.56476e+07	3.21928e+07	2.02218e+07	1.62874e+07	1.71142e+07	2.02275e+07	1.24119e+07	1.79374e+07	1.635e+07	1.89371e+07	1.59473e+07	1.14117e+07	1.24359e+07	2.70853e+07	1.20161e+07	0	3.72762e+07	2.55294e+07	1.69243e+07	2.53156e+07	2.04642e+07	1.9063e+07	21978162	4.05498e+07	1.85066e+07	15290879	1.80263e+07	1.46954e+07	1.20713e+07	9.207e+06	1.7328e+07	9.3161e+06	1.5769e+07	2.39556e+07	1.83453e+07	1.44768e+07	1.77292e+07	2.76427e+07	2.47582e+07	1.76694e+07	1.5589e+07	2.26865e+07	2.44589e+07	1.78255e+07	2.30951e+07	2.55044e+07	3.22459e+07	1.64293e+07	1.90474e+07	2.06079e+07	1.92515e+07	1.41943e+07	2.00952e+07	0	1.00666e+07	9.03941e+06	3.97976e+06	9.69853e+06	2.03105e+07	8.86073e+06	5.04234e+06	1.47847e+07	5.53259e+06	8.5093e+06	9.79311e+06	1.43573e+07	9.87657e+06	1.14601e+07	1.35049e+07	1.35896e+07	1.74837e+07	1.34682e+07	0	5.2356e+06
A8KAH3	cDNA FLJ75170, highly similar to Homo sapiens synaptotagmin-like 1, mRNA	FLJ00227	FLJ00227;SYTL1	VPPSPDDLPSR	S392	1xPhospho [S4]	37273262	8.1397e+07	5.14698e+07	4.29151e+07	4.8261e+07	2.20571e+07	3.15059e+07	3.19602e+07	1.35742e+08	4.25853e+07	3.2263e+07	2.30728e+07	1.16723e+08	1.66317e+07	3.59061e+07	7.6866e+07	4.35584e+07	4.63999e+07	3.2623e+07	7.77931e+07	3.54292e+07	5.99652e+07	4.86726e+07	1.40394e+08	2.19e+07	6.58704e+07	2.63765e+07	9.84e+06	8.14532e+07	7.83181e+07	1.35891e+08	3.04766e+07	7.59502e+07	4.74585e+07	7.32474e+07	2.60363e+07	3.38427e+07	3.7722e+07	8.18757e+07	7.9864e+07	3.30411e+07	196040798	3.09706e+07	4.41029e+07	8.22335e+06	2.9794e+07	1.23211e+08	4.13427e+07	6.69102e+07	3.4495e+07	4.85745e+07	2.92023e+07	2.87195e+07	9.02146e+07	3.00503e+07	3.5811e+07	1.28514e+07	7.23057e+07	4.05049e+07	2.36692e+07	5.54889e+07	3.71513e+07	3.57571e+07	8.67504e+07	1.09711e+08	1.62359e+07	2.53945e+07	1.85167e+08	7.08516e+07	2.31007e+07	3.13885e+07	6.75526e+07	2.03114e+07	2.04102e+07	46663241	1.09438e+08	3.84917e+07	1.19407e+08	2.0231e+07	2.38933e+07	2.50895e+07	6.49301e+07	3.75341e+07	0	3.20391e+07	4.98882e+07	4.5855e+07	7.26909e+07	1.76464e+07	2.84312e+07	3.68546e+07	2.78449e+07	120183325	8.01148e+07	5.63185e+07	4.49699e+07	7.01359e+07	2.98464e+07	2.95429e+07	1.09549e+08	1.12167e+08	3.32823e+07	2.18562e+07	1.32714e+07	2.76429e+07	2.12381e+07	2.12346e+07	2.57683e+07	9.47031e+06	1.34651e+07	4.29304e+07	3.34473e+07	2.12639e+07	1.49856e+07	2.07825e+07	2.88341e+07	1.18133e+07	1.86183e+07	2.94368e+07	1.64507e+07	3.86377e+07	2.55724e+07
B4DDV7	cDNA FLJ57701, highly similar to Homo sapiens Cas-Br-M (murine) ecotropic retroviral transforming sequence-like 1 (CBLL1), mRNA	CBLL1	CBLL1	ASLENVHPPIAPPPTEIPER	S80	1xPhospho [S2]	0	0	5.60729e+06	0	0	2.93046e+06	2.66142e+06	1.59365e+06	0	0	2.90345e+06	0	0	0	1.8274e+06	0	0	0	0	0	0	0	0	0	0	0	0	4.02957e+06	3.49465e+06	0	0	0	0	0	1.03839e+06	2.28149e+06	826315	0	3.1567e+06	0	0	0	0	0	2.58078e+06	3.91762e+06	0	2.77806e+06	2.76225e+06	1.80282e+06	0	1.26311e+06	0	0	0	1.16929e+06	1.74724e+06	2.38301e+06	1.57175e+06	890805	1.02103e+06	0	1.97238e+06	0	1.10877e+06	0	1.08163e+06	0	1.32765e+06	2.15129e+06	2.91842e+06	0	1.20162e+06	4.10746e+06	3.41831e+06	0	1.84775e+06	0	0	3.45011e+06	2.42964e+06	0	0	0	0	0	1.79815e+06	0	0	0	0	0	0	0	0	0	0	0	0	0	0	0	0	3.73181e+06	1.88165e+06	0	559653	0	0	0	1.45642e+06	0	2.84085e+06	0	0	0	0	0	0	2.38578e+06	0	0
B2RAQ5	cDNA, FLJ95054	FAM54B	FAM54B;MTFR1L	ASFETLPNISDLCLR	S41	1xCarbamidomethyl [C13]; 1xPhospho [S2]	153386	172219	1.3671e+06	0	93104.9	0	57507	56553.2	0	0	0	0	73895.2	0	87973.7	60053.6	0	93415.5	190036	56095.9	64752.1	0	44335.2	53997.4	0	51377.9	0	0	0	117245	93880.8	69455.9	0	0	114696	257500	118952	238621	218797	0	0	0	0	0	0	0	0	93043.7	83798.5	0	0	0	0	0	0	45291.3	0	90986	0	0	0	0	55241	0	0	0	0	0	347824	96214.7	66109.4	0	0	0	147471	0	45299.4	0	0	0	0	0	0	0	0	0	99924.2	0	0	0	0	99036.9	0	0	0	0	0	0	514748	0	0	0	0	187880	111974	259876	293675	0	0	0	98869.8	0	76991	0	0	0	0	0	0	67571.2	0	171815
B7Z7U0	cDNA FLJ61739, highly similar to Serine/arginine repetitive matrix protein 1	SRRM1	SRRM1	VPKPEPIPEPKEPSPEK	S260	1xPhospho [S14]	3.33597e+08	1575724801	1018748563	1456589560	1099141447	1287548432	1059421587	1134798577	8.91754e+08	1209540612	1001671306	5.4422e+08	1741517029	5.92422e+08	1434046939	1039917772	5.88148e+08	1182187828	4.455e+08	1302076405	7.79225e+08	3183526030	1012386336	7.2211e+08	7.37843e+08	1025977007	9.26239e+08	1040218925	8.72521e+08	8.16369e+08	1069749837	1180839107	1237295246	1092587160	1233714519	6.22974e+08	851353969	5.69252e+08	1197189570	1157566190	1402473933	1004234277	1152352245	7.19198e+08	947125231	7.50474e+08	9.04564e+08	1110784897	9.18586e+08	1181626714	9.27557e+08	8.42163e+08	8.94919e+08	8.67298e+08	1002584204	1199708522	4.9764e+08	7.1385e+08	985847078	4.20807e+08	6.67733e+08	617049854	7.41227e+08	5.55646e+08	9.70625e+08	4.80179e+08	5.41979e+08	1008510320	1313566452	9.24676e+08	567470399	1142472313	9.44274e+08	3.55492e+08	6.83439e+08	1049698250	6.4961e+08	5.10824e+08	7.05386e+08	5.33912e+08	6.74346e+08	1010664979	7.59391e+08	1376903085	9.44836e+08	5.2734e+08	7.08946e+08	1052400071	8.35419e+08	1440783310	7.72917e+08	1014313809	1585600903	1388808392	1567590483	1317455109	7.864e+08	1398569373	1613298551	9.26668e+08	828794557	8.35726e+08	1066360557	7.83506e+08	1011770193	8.95919e+08	6.97667e+08	9.11734e+08	6.03067e+08	7.73503e+08	1033356892	7.84976e+08	862336753	1215775157	6.65422e+08	1151142870	6.29487e+08	7.10158e+08	831987084	4.59677e+08	9.79407e+08	1456710753
B0I1T1	MYO1F variant protein	MYO1F	MYO1F	ARPPSEHNTEFLNVPDQGMAGMQR	S1001	1xPhospho [S5]; 1xOxidation [M]	0	0	2.07216e+06	0	2.39558e+06	0	0	5.59528e+06	0	0	0	0	0	0	2.00629e+06	6.7576e+06	0	0	1.37412e+06	616815	731275	0	3.09158e+06	1.12586e+06	1.7362e+06	0	2.72237e+06	3.82152e+06	1.08015e+06	0	0	858207	0	1.43464e+06	1.24883e+06	1.49612e+06	1.20825e+06	1.69694e+06	429549	0	1.32378e+07	0	0	0	1.08728e+06	0	0	4.84846e+06	376251	0	0	0	0	0	0	0	952192	3.21311e+06	3.23114e+06	0	0	0	717212	0	0	0	3.40043e+06	0	0	3.75184e+06	2.88251e+06	0	629456	1.39749e+06	3.59896e+06	3.00225e+06	0	2.01241e+06	0	0	0	1.03405e+06	0	0	0	1.10864e+07	3.93957e+06	829177	0	0	0	1.00945e+06	0	0	1.00028e+06	0	0	0	1.3986e+07	0	0	0	0	2.07796e+06	0	0	0	4.21957e+06	0	0	1.21247e+06	0	0	0	0	0	0	0	0	0	0	0
B4DF48	cDNA FLJ61221, highly similar to Protein FAM21C	DKFZp434O171	DKFZp434O171;WASHC2A;FAM21A;WASHC2C;FAM21B	VQSTADIFGDEEGDLFKEK	S189	1xPhospho [S3]	0	1278209	0	1.35276e+06	0	422725	0	1.6321e+06	144235	236013	256430	0	0	0	481504	0	0	209444	260351	0	250627	464026	0	0	0	0	197467	347131	0	0	0	0	0	271294	0	277478	2.68798e+06	507906	0	795476	0	0	1.85481e+06	0	0	0	4.49584e+06	0	0	0	0	4.3826e+06	3.41286e+06	0	2.77502e+06	1.38227e+06	297590	111409	0	3.0204e+06	2.7422e+06	0	3.25825e+06	953592	226576	6.03318e+06	192946	161043	4.47836e+06	4.66055e+06	5.97579e+06	0	0	3.9234e+06	3.53841e+06	0	3.6611e+06	124163	0	0	0	99145.4	0	0	0	0	7.08838e+06	4.55212e+06	4.12457e+06	0	0	0	0	0	0	0	245663	0	740630	0	365352	0	0	0	2.41129e+06	985069	0	0	0	227543	0	0	0	0	551362	0	0	0	0	83216.9	0	679416
B4DF48	cDNA FLJ61221, highly similar to Protein FAM21C	DKFZp434O171	DKFZp434O171;WASHC2A;FAM21A;WASHC2C;FAM21B	VQSTADIFGDEEGDLFK	S189	1xPhospho [S3]	764550	178066	144274	775064	155298	0	0	187364	0	190004	101561	125228	0	0	204645	263669	0	0	149371	123806	143987	498963	61874.9	79787.4	0	79181.9	284088	188013	0	390197	140560	0	0	255595	190739	551042	309671	162570	0	0	0	0	809932	0	112198	0	252058	239631	311976	0	0	191007	189257	1.00298e+06	170965	104359	272794	259021	405280	2.78975e+06	299722	812592	434617	0	1.44033e+06	1.10728e+07	0	1.89153e+06	5.10058e+06	1.00054e+06	312368	0	133058	426657	240744	0	0	655841	95463.5	0	195508	0	0	0	0	108437	83731.4	165625	0	0	0	157841	0	0	0	218743	692745	0	0	0	0	199020	351867	504784	940133	1.43014e+06	1.50218e+06	540532	0	243202	122730	109492	272721	0	618739	0	0	249820	0	0	0	320970
B4DZQ5	PRP4 pre-mRNA-processing factor 4 homolog	PRPF4B	PRPF4B	VQSGMGLILQGYESGSEEEGEIHEK	S130	1xPhospho [S16]; 1xOxidation [M5]	0	1.62138e+06	1.62932e+06	824044	1.40044e+06	1.79212e+06	3.05442e+06	898697	0	133687	4.31144e+06	0	1.08286e+06	0	1.11486e+06	0	1.1185e+06	3.39115e+06	3.70637e+06	0	1.34704e+06	1.76413e+07	0	2.20047e+06	1.05377e+06	0	0	2.17824e+06	2.0291e+06	0	5.93858e+06	0	0	1.91153e+06	4.14132e+06	0	0	1.13328e+06	0	0	0	0	0	0	0	0	0	0	1.10352e+06	1.59294e+06	0	0	0	0	0	0	0	0	0	0	0	0	1.12253e+06	0	0	0	0	0	0	1.2716e+06	0	0	654219	0	0	0	0	1.5632e+06	0	0	0	0	0	0	0	0	0	0	0	0	0	967040	0	0	0	0	448389	0	0	0	0	0	719996	0	0	0	0	144019	0	288202	5.33295e+06	0	1.07977e+06	0	199824	0	0	867776	0	0	0	5.53797e+06
B4DVR9	cDNA FLJ56252, highly similar to Lethal(2) giant larvae protein homolog 2	LLGL2	LLGL2	ARNSGTQSDGEEKQPGLVMER	S592	2xPhospho [S8; S/T]	9.32422e+06	9.48504e+06	7.74177e+06	4.25735e+06	5.49238e+06	3.90404e+06	1.37453e+07	3.69354e+06	8.61897e+06	1.86462e+07	6.51875e+06	2.25249e+07	4.95222e+06	1.27411e+07	1.66879e+07	4.09372e+06	4.35739e+06	3.8827e+06	1.53715e+07	0	742770	1.05019e+07	0	2.1574e+06	3.6298e+06	7.56218e+06	6.02257e+06	0	7.48717e+06	0	7.59727e+06	8.90391e+06	1.19516e+07	0	5.93828e+06	2.09185e+06	5.16531e+06	5.4197e+06	4.39888e+06	6.62709e+06	3.793e+06	4.36683e+06	1.10244e+07	1.70419e+07	2.92358e+06	2.02722e+07	5.90246e+06	2.1631e+07	1.41255e+07	1.10157e+07	4.00239e+07	2.28888e+07	1.96748e+07	8.44269e+06	8.79112e+06	2.04115e+07	1.70778e+06	0	5.3037e+06	1.46505e+07	2.10807e+07	5.53415e+07	1.54265e+07	1.153e+08	6.2408e+06	1.20732e+07	1.77732e+07	2.08808e+07	5.73709e+06	7.46815e+06	1.90995e+07	5.07329e+06	3.19151e+07	2.21119e+06	1.46444e+07	2.55913e+07	1.12098e+07	1.94442e+06	8.30549e+06	2.47363e+07	3.2788e+07	1.2125e+07	1.24572e+07	0	6.88775e+06	1.65141e+07	1.23098e+07	5.61688e+06	1.9189e+07	1.62343e+07	1.74495e+07	3.26515e+07	0	0	0	0	1.10682e+07	9.26858e+06	0	6.29945e+06	4.45345e+06	1.88423e+07	5.50254e+07	1.95389e+07	3.07652e+07	1.979e+07	1.71491e+07	1.06584e+07	0	1.91953e+07	2.86302e+07	2.53188e+07	2.75397e+07	1.22154e+07	3.79656e+06	4.50701e+07	3.37454e+07	3.08636e+07	2.19674e+07	2.85333e+07	1.99346e+07	9.15848e+06
B4DVR9	cDNA FLJ56252, highly similar to Lethal(2) giant larvae protein homolog 2	LLGL2	LLGL2	ARNSGTQSDGEEKQPGLVMER	S592	2xPhospho [S8; S/T]; 1xOxidation [M19]	1.3141e+07	1.44121e+07	1.45071e+07	1.48265e+07	1.47217e+07	9.46218e+06	1.70113e+07	1.04264e+07	1.70396e+07	2.55123e+07	1.3496e+07	3.44677e+07	6.29897e+06	2.61832e+07	1.15373e+07	1.26258e+07	1.14166e+07	1.10441e+07	2.42125e+07	2.88096e+06	4.13092e+06	1.44127e+07	6.8516e+06	0	5.69375e+06	1.16111e+07	1.231e+07	5.15616e+06	7.63326e+06	1.61429e+07	1.00735e+07	1.19681e+07	3.45252e+07	3.00792e+06	1.10996e+07	3.49585e+06	6.88449e+06	3.6985e+06	9.96446e+06	5.57518e+06	5.23382e+06	4.61593e+06	7.60809e+06	1.50025e+07	0	1.72512e+07	2.32415e+07	1.24476e+07	9.35988e+06	9.92604e+06	4.43414e+07	2.83602e+07	5.90538e+07	5.60369e+06	2.79523e+07	4.69686e+07	1.25125e+07	5.13363e+06	1.72536e+07	6.29658e+07	6.22166e+07	6.49912e+07	4.8285e+07	9.01862e+06	7.50145e+06	2.21065e+07	2.86657e+07	1.96953e+07	1.35156e+07	2.49262e+07	2.47082e+07	5.23809e+06	6.26859e+07	5.71994e+06	3.46817e+07	2.98915e+07	4.49512e+07	2.5245e+06	7.53562e+07	4.86657e+07	4.67985e+07	2.13067e+07	6.02017e+07	1.33717e+07	2.91743e+07	2.13569e+07	1.53002e+07	5.06669e+06	2.70532e+07	2.22848e+07	2.34847e+07	5.37689e+07	3.28697e+06	4.6069e+06	4.0083e+06	0	1.54873e+07	1.48294e+07	6.39884e+06	9.86909e+06	8.01462e+06	1.97974e+07	3.3704e+07	1.60909e+07	1.93408e+07	3.1163e+07	4.07132e+07	1.87757e+07	1.19261e+07	4.75361e+07	4.28697e+07	4.26967e+07	5.14032e+07	4.01624e+07	1.1019e+07	4.44353e+07	9.7498e+07	3.84213e+07	2.73569e+07	6.00604e+07	850519	1.00141e+07
B2RCW4	cDNA, FLJ96336, highly similar to Homo sapiens zinc finger and BTB domain containing 20 (ZBTB20),mRNA	ZBTB20	ZBTB20	VQILERNESEECTEDTDQAEGTESEPK	S280	1xCarbamidomethyl [C12]; 1xPhospho [S9]	0	0	0	0	0	0	0	0	2.36452e+07	0	0	0	0	0	0	7.52538e+06	0	0	0	0	0	0	6.91069e+06	0	0	4.02371e+07	0	0	0	0	9.38297e+06	0	0	0	0	0	0	0	0	0	0	0	1.23787e+06	1.73039e+06	0	0	0	0	2.63911e+07	0	0	0	0	0	0	6.26154e+06	0	0	0	0	0	0	0	0	0	6.6087e+06	0	0	0	0	0	0	0	0	0	3.02124e+06	4.95133e+06	0	0	0	0	0	0	0	0	1.12137e+06	0	0	0	0	0	0	0	0	0	0	0	0	0	0	0	0	0	0	0	0	0	0	0	0	0	0	0	0	0	0	0	0	0	0	0	0
B4DMZ0	Tyrosine-protein kinase	CSK	CSK	VMEGTVAAQDEFYR	Y105	1xPhospho [Y13]	4.62118e+06	1.37258e+06	0	0	0	0	2.51595e+06	1.31546e+06	0	0	0	1.72651e+06	0	0	1.0257e+06	0	0	0	0	1.02167e+06	0	0	0	0	0	2.2729e+06	1.82028e+06	1.28731e+06	1.57391e+06	0	3.41794e+06	931817	0	1.62945e+06	0	1.51385e+06	2.6384e+06	2.12096e+06	1.23469e+06	0	0	0	0	0	0	0	0	0	1.42758e+06	0	3.10535e+06	0	1.07006e+06	0	0	2.35764e+06	0	2.54289e+06	1.92497e+06	0	0	0	0	0	0	1.82133e+06	914664	0	1.04406e+06	1.21799e+06	1.12418e+06	0	1.61064e+06	1.02844e+06	2.58135e+06	4.44002e+06	901751	0	0	1.17013e+06	0	0	0	0	0	931164	0	802953	0	0	0	0	0	0	0	0	0	0	0	0	0	0	0	0	3.11933e+06	4.34283e+06	0	0	0	0	1.40074e+06	2.03539e+06	1.50353e+06	0	0	0	0	0	0	0	1.00037e+07	2.38676e+06
B4DMZ0	Tyrosine-protein kinase	CSK	CSK	VMEGTVAAQDEFYR	Y105	1xPhospho [Y13]; 1xOxidation [M2]	0	1.23262e+06	0	2.08265e+06	0	0	0	0	0	0	1.76994e+06	0	0	0	0	0	0	0	2.46995e+06	2.00251e+06	0	2.76449e+06	2.34947e+06	1.23114e+06	0	2.01241e+06	1.89607e+06	1.21417e+06	1.03274e+06	0	5.10585e+06	2.58697e+06	0	1.35321e+06	1.42548e+06	0	2.22164e+06	2.33921e+06	0	0	0	0	0	0	0	0	0	0	0	0	2.75074e+06	0	1.77055e+06	0	1.07059e+06	4.48807e+06	0	5.64256e+06	3.4135e+06	965667	0	0	1.3831e+06	1.08521e+07	6.10157e+06	2.68097e+06	0	3.5873e+06	0	1.80807e+06	2216103	0	3.20636e+06	0	1.74119e+06	4.76591e+06	672107	0	1.08744e+06	1.58339e+06	0	0	0	0	0	0	1.46812e+06	0	0	0	0	0	0	0	0	0	0	0	0	0	0	0	0	1.34819e+06	0	1.45112e+06	2.23119e+06	3.47077e+06	0	0	1.76654e+06	0	2.17023e+06	2.95557e+06	1.62598e+06	0	0	1.01811e+06	0	0	1.53115e+07	4.63651e+06
B4DF48	cDNA FLJ61221, highly similar to Protein FAM21C	DKFZp434O171	DKFZp434O171;WASHC2A;FAM21A;WASHC2C;FAM21B	ASALLFSSDEEDQWNIPASQTHLASDSR	S301	2xPhospho [S7; S8]	2.46437e+06	0	0	1.34571e+06	461579	417852	0	93072.9	844835	645529	138039	144937	0	0	223037	136291	178214	0	0	71159.4	299879	0	74653	367283	0	266266	273083	0	825877	315685	173430	0	0	616119	470091	244513	267782	265809	0	0	700594	0	0	0	562389	1.02964e+06	0	217937	75058.4	564256	0	349302	126181	0	375732	645020	53624.1	0	279886	875380	488494	0	0	0	0	1.91016e+06	922624	0	2.11403e+06	151469	681489	272482	217442	124539	0	145316	259205	229803	0	130889	912559	0	0	0	197728	137295	577001	78318	137982	0	0	192094	523569	1.75374e+06	0	187695	997618	1.09198e+06	892934	780160	0	2.26033e+06	227892	0	542389	1.00873e+06	2.03503e+06	370124	0	369839	925448	867051	1.00495e+06	212081	0	186072	0	126417	372324	342576	76052.7	608959
B4DF48	cDNA FLJ61221, highly similar to Protein FAM21C	DKFZp434O171	DKFZp434O171;WASHC2A;FAM21A;WASHC2C;FAM21B	ASALLFSSDEEDQWNIPASQTHLASDSR	S302	2xPhospho [S7; S8]	2.46437e+06	0	0	1.34571e+06	461579	417852	0	93072.9	844835	645529	138039	144937	0	0	223037	136291	178214	0	0	71159.4	299879	0	74653	367283	0	266266	273083	0	825877	315685	173430	0	0	616119	470091	244513	267782	265809	0	0	700594	0	0	0	562389	1.02964e+06	0	217937	75058.4	564256	0	349302	126181	0	375732	645020	53624.1	0	279886	875380	488494	0	0	0	0	1.91016e+06	922624	0	2.11403e+06	151469	681489	272482	217442	124539	0	145316	259205	229803	0	130889	912559	0	0	0	197728	137295	577001	78318	137982	0	0	192094	523569	1.75374e+06	0	187695	997618	1.09198e+06	892934	780160	0	2.26033e+06	227892	0	542389	1.00873e+06	2.03503e+06	370124	0	369839	925448	867051	1.00495e+06	212081	0	186072	0	126417	372324	342576	76052.7	608959
Q59GL6	Mitogen-activated protein kinase kinase kinase (Fragment)	MAP3K5	MAP3K5	ARSSPELWLAR	S55	2xPhospho [S3; S4]	0	4.85424e+06	2.66363e+06	3.38882e+06	5.47285e+06	0	6.5821e+06	9.85107e+06	7.47824e+06	0	6.29793e+06	0	0	0	2.50631e+06	0	0	3.78347e+06	0	4.77542e+06	5.25205e+06	0	0	6.20624e+06	0	1.87534e+06	5.94964e+06	4.85055e+06	8.552e+06	0	1.77164e+06	8.39171e+06	0	214166	6.89295e+06	8.32923e+06	1.03887e+07	0	4.99599e+06	6.83098e+06	1.06214e+07	0	0	0	762624	0	0	0	0	4.68098e+06	0	7.5762e+06	0	0	740984	503772	3.4836e+06	0	894700	0	5.69823e+06	0	943241	0	2.98563e+06	0	1.17223e+06	1.14155e+07	1.13569e+07	6.04995e+06	5.68585e+06	9.73639e+06	1.03831e+07	1.51168e+06	0	0	9.41515e+06	488873	0	0	9.16871e+06	4.02556e+06	0	0	0	0	1.00938e+06	0	9.57711e+06	9.43147e+06	0	7.59184e+06	0	0	0	0	0	0	3.50098e+06	0	0	0	0	0	2.79744e+06	4.15981e+06	0	0	0	0	4.34084e+06	0	3.00097e+06	7.92423e+06	0	0	0	4.09859e+06	0	0	1.00129e+07	3.75437e+06
Q59GL6	Mitogen-activated protein kinase kinase kinase (Fragment)	MAP3K5	MAP3K5	ARSSPELWLAR	S56	2xPhospho [S3; S4]	0	4.85424e+06	2.66363e+06	3.38882e+06	5.47285e+06	0	6.5821e+06	9.85107e+06	7.47824e+06	0	6.29793e+06	0	0	0	2.50631e+06	0	0	3.78347e+06	0	4.77542e+06	5.25205e+06	0	0	6.20624e+06	0	1.87534e+06	5.94964e+06	4.85055e+06	8.552e+06	0	1.77164e+06	8.39171e+06	0	214166	6.89295e+06	8.32923e+06	1.03887e+07	0	4.99599e+06	6.83098e+06	1.06214e+07	0	0	0	762624	0	0	0	0	4.68098e+06	0	7.5762e+06	0	0	740984	503772	3.4836e+06	0	894700	0	5.69823e+06	0	943241	0	2.98563e+06	0	1.17223e+06	1.14155e+07	1.13569e+07	6.04995e+06	5.68585e+06	9.73639e+06	1.03831e+07	1.51168e+06	0	0	9.41515e+06	488873	0	0	9.16871e+06	4.02556e+06	0	0	0	0	1.00938e+06	0	9.57711e+06	9.43147e+06	0	7.59184e+06	0	0	0	0	0	0	3.50098e+06	0	0	0	0	0	2.79744e+06	4.15981e+06	0	0	0	0	4.34084e+06	0	3.00097e+06	7.92423e+06	0	0	0	4.09859e+06	0	0	1.00129e+07	3.75437e+06
A8KA64	cDNA FLJ77561, highly similar to Homo sapiens melanophilin, mRNA	MLPH	UNQ8200;MLPH	DKSVGPLPQADPEVGTAAHQTNR	S392	1xPhospho [S3]	6.76895e+06	0	5.73516e+06	843356	1.31448e+06	0	3.29454e+06	1.54748e+06	7.22785e+06	0	6.59585e+06	2.68868e+06	3.72786e+06	5.80717e+06	2.68897e+06	0	0	2.3326e+06	0	4.93353e+06	5.73349e+06	0	0	897964	0	6.04396e+06	1.57443e+07	2.0831e+06	0	0	0	0	0	0	2.15807e+06	6.5823e+06	2.71755e+06	5.24882e+06	1.16027e+07	6.24347e+06	0	0	1.77713e+06	0	0	0	1.2698e+07	2.61743e+06	4.12279e+06	0	4.77889e+06	1.36865e+07	966215	1.50456e+07	3.08362e+06	0	0	1.41577e+07	4.90739e+06	1.26936e+06	4.55504e+06	0	950951	0	2.15679e+07	1.40068e+07	3.90015e+06	8.06923e+06	0	8.57234e+06	1.33049e+07	1.84134e+07	1.62838e+06	5.18168e+06	3.59741e+06	2.27402e+07	8.92643e+06	1.97189e+07	0	1.12097e+07	2.46547e+07	0	0	0	5.90067e+06	1.14715e+06	5.7885e+06	0	0	6.09815e+06	0	1.14299e+06	0	7.99988e+06	0	0	0	0	0	2.58483e+07	7.38932e+06	0	0	1.15723e+06	2.5622e+06	0	2.5795e+06	0	0	0	0	0	0	0	0	0	3.4858e+06	1.53473e+06	0	4.82896e+06	2.61353e+06	0
Q0KKI6	Immunoblobulin light chain (Fragment)	IGKC	IGK@;IGKC;HEL-213	VDNALQSGNSQESVTEQDSK	S164	1xPhospho [S10]	2.34571e+06	0	0	0	1.76816e+06	0	0	0	0	0	0	0	0	0	0	0	0	0	0	1.48918e+06	0	0	0	0	2.72225e+06	0	2.07985e+06	1.47261e+06	0	0	0	0	0	0	0	1.60651e+06	0	0	0	0	0	0	0	0	0	0	0	0	0	0	0	1.95338e+06	0	0	1.66052e+06	2.09145e+06	0	0	0	0	0	0	0	1.13951e+07	0	0	0	0	1.33936e+06	2.90674e+06	0	0	2.7516e+06	0	0	0	0	0	0	0	0	3.36044e+06	0	0	0	0	2.34937e+06	2.56168e+06	0	0	0	0	0	0	0	0	0	0	0	0	0	0	0	0	0	0	0	5.91836e+06	0	0	0	0	0	0	0	0	6.08935e+06	0	1.42908e+07	0	0	0
Q6ZQN2	cDNA FLJ46846 fis, clone UTERU3004635, moderately similar to Neuroblast differentiation associated protein AHNAK (Fragment)	AHNAK	AHNAK	VSVGAPDLSLEASEGSIK	S1400	2xPhospho [S]	166765	118680	668738	647619	0	140027	606570	960699	135285	208538	118385	0	0	0	0	601091	497818	86583.3	433240	187899	119567	240107	78905.7	365382	406940	0	113006	0	61229.5	359908	90784.4	54600.6	0	226153	0	453954	0	373307	0	0	181409	0	1.61223e+06	0	314474	151633	1.21878e+06	0	96208.7	83893.5	0	3.7116e+06	676184	0	524476	1.25797e+06	217723	39270.3	288679	3.28521e+06	754103	0	1.97936e+06	0	558385	3.59976e+06	0	0	1.13233e+06	5.3498e+06	2.72645e+06	0	388959	2.95399e+06	0	0	0	0	63174.8	0	129636	52484.5	0	0	0	126200	670897	2.84429e+06	2.30733e+06	1.43919e+06	0	99628.9	0	0	0	0	0	0	0	0	0	0	0	1.12755e+06	0	2.86253e+06	491793	135661	0	208511	90385.1	0	0	0	580385	175531	0	370172	0	0	0	136646
Q6ZQN2	cDNA FLJ46846 fis, clone UTERU3004635, moderately similar to Neuroblast differentiation associated protein AHNAK (Fragment)	AHNAK	AHNAK	VDINTPDVDVHGPDWHLK	T773	1xPhospho [T5]	1.00717e+08	8.55956e+07	2.22112e+08	3.12265e+07	116017030	1.87527e+08	1.54362e+08	9.6109e+07	7.67058e+07	2.27712e+06	1.8018e+08	4.91063e+08	0	1.00422e+06	8.11937e+07	218936	499881	3.76471e+07	0	1.85829e+07	1.0374e+08	7.22161e+06	5.28656e+07	4.26449e+07	4.95745e+07	4.69457e+07	123466213	1.538e+07	1.18929e+08	321539	3.21668e+07	2.77663e+07	526188	1.60391e+07	4.40077e+07	3.08383e+08	2.71343e+07	1.24755e+08	2.13868e+08	8.8478e+07	5.2467e+07	0	1.19837e+08	3.8348e+07	2.43095e+08	2.71273e+08	3.2075e+07	2.36702e+08	3.82243e+08	1.82519e+08	1.09222e+07	1.77843e+08	1.0125e+08	9.99162e+07	1.68476e+08	1.68232e+08	1.2504e+08	3.4602e+08	1.60863e+08	1.28574e+08	1.66462e+08	0	2.42736e+08	0	1.85271e+08	1.44839e+08	1.75146e+08	0	1.83893e+08	3.21683e+08	224954636	5.13404e+07	1.37392e+08	2.36144e+08	2.16982e+08	1.1183e+08	2.50453e+08	3.68866e+07	9.36714e+07	5.75283e+08	2.52938e+08	0	0	0	1.57906e+07	5.83591e+07	2.18495e+08	9.1681e+07	8.17119e+07	110624252	1.25356e+07	6.80346e+07	0	0	0	0	658661	0	500482	1.93432e+06	1.82605e+08	6.55039e+06	1.03449e+08	4.58529e+08	278826319	1.50329e+08	2.03909e+08	2.48051e+06	0	2.88558e+06	9.0591e+07	2.21893e+08	2.13716e+08	1.54128e+08	3.53388e+06	2.14099e+06	0	2.93071e+08	1.01002e+06	6.34728e+08	9.39005e+07	1.47534e+08
Q6ZQN2	cDNA FLJ46846 fis, clone UTERU3004635, moderately similar to Neuroblast differentiation associated protein AHNAK (Fragment)	AHNAK	AHNAK	VDIDTPDIDIHGPEGK	T107	1xPhospho [T5]	4.29097e+08	3.00878e+08	4.30129e+08	2.51889e+08	3.00967e+08	151193009	3.4055e+08	249932120	4.61416e+08	2.37898e+06	5.59225e+08	5.90193e+08	1.92047e+08	4.73266e+06	4.01474e+08	265023635	8.2353e+08	3.6459e+08	3.38393e+08	135175610	1.38987e+08	6.2796e+07	1.3666e+08	1.50867e+08	243048943	3.18842e+08	3.8243e+08	3.187e+08	1.98008e+08	4.82156e+08	2.99247e+08	2.77679e+08	5.1593e+06	1.80746e+08	1.80611e+08	8.63899e+08	1.64353e+08	393037264	3.5583e+08	3.82365e+08	1.60177e+08	2.42611e+08	4.00709e+08	150738197	1.84172e+08	5.87607e+08	6.68511e+08	2.98819e+08	5.73674e+08	2.34467e+08	7.77481e+08	4.91454e+08	6.647e+08	6.22737e+08	6.53212e+08	3.97447e+08	2.63879e+08	7.58337e+08	4.92669e+08	8.25702e+08	7.14511e+08	3.52945e+08	759316572	8.38692e+08	3.64823e+08	5.17345e+08	2.13509e+08	3.6484e+08	4.0012e+08	5.64283e+08	476156870	3.65457e+08	3.2207e+08	3.84509e+08	4.53551e+08	4.13566e+08	3.12756e+08	9.33993e+07	3.0923e+08	5.21021e+08	3.57677e+08	2.71858e+08	2.67748e+07	857458	3.63304e+08	1.98761e+08	4.79453e+08	394407950	3.63975e+08	6.43626e+08	1.92822e+08	2.09027e+08	5.97722e+06	3.78035e+08	1.09447e+07	0	3.69302e+08	2.18366e+08	3.09121e+08	317594409	4.51929e+08	2.50026e+08	4.39436e+08	5.8385e+08	562227871	6.5093e+08	460815597	3.76524e+08	572404	3.02061e+06	328156895	5.8827e+08	2.44597e+08	2.0384e+08	6.19092e+06	7.94179e+06	1.01783e+06	8.16e+08	4.04769e+06	2.76161e+08	3.33598e+08	6.44967e+08
Q6ZQN2	cDNA FLJ46846 fis, clone UTERU3004635, moderately similar to Neuroblast differentiation associated protein AHNAK (Fragment)	AHNAK	AHNAK	VDIDAPDVSIEGPDAK	S367	1xPhospho [S9]	0	1.81632e+07	2.3532e+07	1.78111e+07	2.01191e+07	1.02529e+07	2.16216e+07	1.38504e+07	4.36939e+07	0	2.45645e+07	3.7424e+07	0	0	26187363	0	471044	2.82913e+07	143808	1.18849e+07	1.17053e+07	2.12636e+06	6.2746e+06	9.64491e+06	1.44487e+07	1.56747e+07	2.81551e+07	5.67029e+06	2.1728e+07	358360	3.9438e+07	1.68456e+07	1.02253e+06	4.38616e+06	2.88298e+07	3.82841e+07	1.19153e+07	2.47729e+07	2.69512e+07	1.65617e+07	1.12039e+07	1.38099e+07	1.60733e+07	1.7012e+07	9.58538e+06	2.17572e+07	7.77594e+07	9.71156e+06	2.12397e+07	1.2264e+07	3.55591e+07	3.78559e+07	2.81366e+07	2.77084e+07	4.24066e+07	2.43611e+07	1.55109e+07	4.47486e+07	3.09323e+07	5.92121e+07	4.11514e+07	4.45925e+07	4.21239e+07	8.081e+07	1.80281e+07	5.74117e+07	1.75743e+07	2.77232e+07	1.70949e+07	3.17424e+07	9485997	1.66706e+07	2.22545e+07	3.27313e+07	2.67025e+07	2.89549e+07	2.6607e+07	1.49761e+07	2.66458e+07	4.89843e+07	1.96218e+07	1.34272e+07	2.79968e+07	0	1.74281e+07	1.2069e+07	2.51637e+07	1.84645e+07	2.65131e+07	4.76903e+07	0	1.96852e+07	0	1.90587e+07	1.07085e+07	3.40187e+06	2.17804e+07	2.23581e+07	2.80202e+07	2.46458e+07	1.2301e+07	1.79991e+07	3.98723e+07	4.59513e+07	4.6899e+07	8.37902e+07	4.47352e+07	952460	0	177010	5.41567e+07	6.04916e+07	3.49759e+07	3.98802e+07	1.00373e+06	0	0	4.28884e+07	0	3.83161e+07	5.0698e+07	5.47912e+07
B3KNK4	Phosphatidate cytidylyltransferase	CDS2	CDS2	VDGETASDSESR	S33	1xPhospho [S7]	0	0	0	8.64983e+06	0	0	0	0	0	0	0	0	0	0	0	1.37746e+07	4.79546e+06	6.4696e+06	7.60096e+06	4.05724e+06	3.19899e+06	531153	3.89186e+06	2.91262e+06	0	7.07292e+06	0	0	6.34469e+06	0	1.0861e+06	9.00675e+06	0	0	1.15418e+07	0	4.10116e+06	5.38114e+06	0	0	0	0	0	0	0	0	456626	0	0	0	0	0	0	0	0	0	0	0	0	0	0	0	0	0	0	0	0	0	0	0	0	0	1.09929e+06	0	0	0	0	0	0	0	0	0	0	0	0	0	0	0	0	0	0	551067	0	0	0	0	0	0	0	0	0	0	0	0	0	0	0	0	3.57067e+06	0	0	0	0	0	0	0	0	0	0	0	0	731114
A0A384P5S9	Epididymis secretory sperm binding protein	SPTAN1	SPTAN1;DKFZp564P0562	DLAALGDKVNSLGETAER	S1271	1xPhospho [S11]	2.18315e+06	0	1.95172e+06	0	2.98907e+06	7.68799e+06	3.08338e+06	0	4.69016e+06	369149	0	8.02444e+06	0	0	4.69243e+06	0	212279	0	0	2.17846e+06	5.77546e+06	0	0	2.00879e+06	3.66246e+06	0	1.69613e+06	1.65001e+06	5.19204e+06	0	0	0	0	0	0	0	1.10826e+06	2.59103e+06	7.43004e+06	2.88107e+06	2.21633e+06	0	1.60811e+06	0	6.90232e+06	6.27172e+06	1.32572e+06	5.07919e+06	5.33758e+06	0	0	6.07265e+06	2.47899e+06	1.91375e+06	5.90995e+06	5.87374e+06	2.82412e+06	5.01733e+06	5.92536e+06	6.16986e+06	7.29823e+06	0	5.41891e+06	0	7.91931e+06	1.0953e+07	5.694e+06	0	1.11946e+07	7.39178e+06	5638482	1.84401e+06	3.34409e+06	7.08995e+06	6.77737e+06	3.60406e+06	9.92196e+06	0	0	1.57387e+07	7.89284e+06	0	0	0	3.07798e+06	0	3.45622e+06	2.66157e+06	0	0	0	7.15099e+06	0	0	0	0	0	0	0	0	0	4.60172e+06	0	1.30336e+07	1.5609e+07	6.84312e+06	1.61232e+06	215074	787086	391345	7.09986e+06	6.62254e+06	7.40643e+06	4.13438e+06	408214	0	0	3.1337e+06	0	1.5898e+07	5.68843e+06	3.87056e+06
B7Z967	cDNA FLJ55155, highly similar to Junctophilin-4	JPH4	JPH4	DGSPLLGGCSDSSGSLREEEGEDEEPLPPLR	S194	1xCarbamidomethyl [C9]; 1xPhospho [S3]	861576	0	0	0	578489	0	2.32283e+06	1.70438e+06	0	0	0	0	0	0	734517	0	0	0	0	0	0	0	471074	0	474622	123499	117806	1.40476e+06	0	0	84252.7	42646.3	0	555409	0	1.24568e+06	1.56424e+06	417503	498136	0	0	0	0	395015	157864	0	0	0	0	0	0	3.40421e+06	0	0	0	0	0	0	0	6.97679e+06	2.79074e+06	0	0	0	0	0	0	0	0	0	0	177372	109431	0	0	0	446809	0	865275	0	0	0	0	0	0	0	0	2.96871e+06	6.31581e+06	0	689454	1.00151e+06	0	0	0	0	0	0	0	0	0	0	0	1.52783e+06	2.41017e+06	1.33601e+06	0	0	0	0	0	0	0	0	0	342005	0	897408	440030	0	1.53775e+06	0
B4DNX3	cDNA FLJ56412, highly similar to Advanced glycosylation end product-specific receptor	AGER	AGER;RAGE	APENQEEEEERAELNQSEEPEAGESSTGGP	S431	1xPhospho [S26]	0	0	0	0	4.72917e+06	1.39949e+06	0	0	3.29713e+06	1.79476e+06	0	0	0	0	0	0	0	5.68352e+06	2.10873e+06	0	0	0	0	0	4.22951e+06	0	0	1.86201e+06	0	0	0	2.98971e+06	0	4.31083e+06	0	0	2.4948e+06	1.84172e+06	4.47999e+06	0	0	0	0	4.38906e+06	1.36379e+06	5.06073e+06	0	0	0	0	0	0	0	6.56877e+06	0	2.24247e+06	0	0	1.28822e+06	0	0	5.89945e+06	1.69314e+06	0	0	0	3.44301e+06	0	2.63222e+06	1.85492e+06	0	0	1.61983e+06	872891	1.40916e+06	0	2.08262e+06	0	0	0	4.90635e+06	0	0	0	0	0	0	2.48692e+06	4.49607e+06	0	0	2.95217e+06	0	0	0	4.90083e+06	7.27159e+06	0	0	4.94285e+06	0	0	0	2.77068e+06	0	0	0	0	0	3.40007e+06	2.58446e+06	2.44011e+06	3.16972e+06	0	0	0	0	3.62936e+06	0	0	0	0
Q9HA84	cDNA FLJ12080 fis, clone HEMBB1002477, highly similar to Human Grb2-associated binder-1 mRNA	GAB1	GAB1	VDYVVVDQQK	Y240	1xPhospho [Y3]	7.11454e+06	4.70442e+06	2.29339e+06	5.66617e+06	7.86838e+06	3.47377e+06	7.16811e+06	1.42365e+06	5.07519e+06	1.16137e+07	4.91373e+06	1.95074e+07	0	2.63582e+07	8.24089e+06	8.51339e+06	6.18855e+06	2.94247e+06	1.57919e+07	2.43816e+06	7.64419e+06	4.13069e+06	9.25838e+06	1.83218e+06	8.23278e+06	7.74655e+06	4.52577e+06	329778	4.52981e+06	9.59015e+06	5.16767e+06	0	2.06431e+07	0	0	2.49989e+06	0	8.55849e+06	9.95546e+06	3.97644e+06	1.13908e+07	1.91543e+07	3.24551e+06	0	2.36847e+06	4.68563e+06	2.4034e+06	1.61139e+06	731152	0	4.66714e+06	0	1.99592e+06	0	4.33608e+06	3.44487e+06	5.96264e+06	3.50501e+06	5.20318e+06	5.6928e+06	0	0	7.70072e+06	1.16875e+07	1.91341e+06	5.60744e+06	5.05978e+06	9.10586e+06	2.03458e+06	1.77518e+06	2.22159e+06	8.55075e+06	4.27823e+06	4.31634e+06	6.29823e+06	4.13397e+06	5.4621e+06	1.56148e+07	5.74195e+06	3.77364e+06	3.51808e+06	2.15971e+06	3.21381e+06	0	0	3.84857e+06	3.87074e+06	8.63644e+06	4.61218e+06	1.52288e+06	0	0	0	0	0	2.57761e+06	5.67606e+06	7.15451e+06	0	2.99059e+06	2.35446e+06	0	1.54793e+07	1.88143e+07	9.96848e+06	6.38782e+06	3.1557e+07	1.01781e+07	3.42109e+07	4.6574e+07	3.30052e+06	1.57217e+07	1.04682e+07	1.21725e+07	3.13933e+07	1.59573e+07	4.35413e+07	1.39701e+07	3.16359e+07	7.15271e+06	5.82021e+06	6.04725e+06
E5KN59	Peptidyl-prolyl cis-trans isomerase D	PPID	PPID	DGSGDSHPDFPEDADIDLKDVDK	S198	2xPhospho [S3; S6]	0	852081	0	0	0	0	571277	2.33823e+06	0	0	512652	0	0	0	2.16003e+06	0	0	0	0	0	0	0	52916.5	0	66236.2	0	0	555763	0	0	0	0	0	0	0	0	675722	83535.7	1.35175e+06	0	0	0	0	0	0	0	0	0	0	0	0	0	0	0	0	0	0	0	0	0	0	0	0	0	785211	0	0	0	2.52527e+06	0	2891093	0	0	705997	0	0	0	0	0	0	0	0	0	0	0	0	0	0	0	0	0	0	0	0	0	0	0	0	0	0	0	0	89459.3	0	0	0	0	0	0	0	0	0	0	0	0	0	0	39787.4	0	0	0	0
E5KN59	Peptidyl-prolyl cis-trans isomerase D	PPID	PPID	DGSGDSHPDFPEDADIDLKDVDK	S201	2xPhospho [S3; S6]	0	852081	0	0	0	0	571277	2.33823e+06	0	0	512652	0	0	0	2.16003e+06	0	0	0	0	0	0	0	52916.5	0	66236.2	0	0	555763	0	0	0	0	0	0	0	0	675722	83535.7	1.35175e+06	0	0	0	0	0	0	0	0	0	0	0	0	0	0	0	0	0	0	0	0	0	0	0	0	0	785211	0	0	0	2.52527e+06	0	2891093	0	0	705997	0	0	0	0	0	0	0	0	0	0	0	0	0	0	0	0	0	0	0	0	0	0	0	0	0	0	0	0	89459.3	0	0	0	0	0	0	0	0	0	0	0	0	0	0	39787.4	0	0	0	0
B4DTN1	cDNA FLJ51086, highly similar to BCL2/adenovirus E1B 19 kDa protein-interacting protein 3	BNIP3L	BNIP3L	DHSSQSEEEVVEGEKEVEALKK	S102	3xPhospho [S3; S4; S6]	513897	0	1.27398e+06	0	0	0	0	0	0	0	0	0	0	0	0	0	0	0	940592	0	0	0	0	0	0	0	0	0	639040	0	0	0	0	2.73476e+06	805403	0	0	0	0	1.45105e+06	0	0	1.4004e+06	1.88479e+06	0	0	0	0	0	0	0	0	513458	2.71488e+06	0	0	0	0	1.2609e+06	0	706479	0	0	0	0	5.11522e+06	0	4.13352e+06	3.72503e+06	1.00064e+06	17100627	2.18004e+07	3.3711e+06	1.05289e+06	988864	0	0	3.35643e+06	0	0	8.0078e+06	2.37975e+06	0	0	0	1.96691e+06	2.48964e+06	1.5273e+06	0	5.74802e+06	0	0	0	0	0	0	0	0	0	0	0	0	0	0	0	0	0	0	0	0	1.1822e+06	0	0	0	0	0	0	0	0	0	0	0
B4DTN1	cDNA FLJ51086, highly similar to BCL2/adenovirus E1B 19 kDa protein-interacting protein 3	BNIP3L	BNIP3L	DHSSQSEEEVVEGEKEVEALKK	S103	3xPhospho [S3; S4; S6]	513897	0	1.27398e+06	0	0	0	0	0	0	0	0	0	0	0	0	0	0	0	940592	0	0	0	0	0	0	0	0	0	639040	0	0	0	0	2.73476e+06	805403	0	0	0	0	1.45105e+06	0	0	1.4004e+06	1.88479e+06	0	0	0	0	0	0	0	0	513458	2.71488e+06	0	0	0	0	1.2609e+06	0	706479	0	0	0	0	5.11522e+06	0	4.13352e+06	3.72503e+06	1.00064e+06	17100627	2.18004e+07	3.3711e+06	1.05289e+06	988864	0	0	3.35643e+06	0	0	8.0078e+06	2.37975e+06	0	0	0	1.96691e+06	2.48964e+06	1.5273e+06	0	5.74802e+06	0	0	0	0	0	0	0	0	0	0	0	0	0	0	0	0	0	0	0	0	1.1822e+06	0	0	0	0	0	0	0	0	0	0	0
B4DTN1	cDNA FLJ51086, highly similar to BCL2/adenovirus E1B 19 kDa protein-interacting protein 3	BNIP3L	BNIP3L	DHSSQSEEEVVEGEKEVEALKK	S105	3xPhospho [S3; S4; S6]	513897	0	1.27398e+06	0	0	0	0	0	0	0	0	0	0	0	0	0	0	0	940592	0	0	0	0	0	0	0	0	0	639040	0	0	0	0	2.73476e+06	805403	0	0	0	0	1.45105e+06	0	0	1.4004e+06	1.88479e+06	0	0	0	0	0	0	0	0	513458	2.71488e+06	0	0	0	0	1.2609e+06	0	706479	0	0	0	0	5.11522e+06	0	4.13352e+06	3.72503e+06	1.00064e+06	17100627	2.18004e+07	3.3711e+06	1.05289e+06	988864	0	0	3.35643e+06	0	0	8.0078e+06	2.37975e+06	0	0	0	1.96691e+06	2.48964e+06	1.5273e+06	0	5.74802e+06	0	0	0	0	0	0	0	0	0	0	0	0	0	0	0	0	0	0	0	0	1.1822e+06	0	0	0	0	0	0	0	0	0	0	0
B4DTN1	cDNA FLJ51086, highly similar to BCL2/adenovirus E1B 19 kDa protein-interacting protein 3	BNIP3L	BNIP3L	DHSSQSEEEVVEGEKEVEALKK	S103	2xPhospho [S4; S]	5.24846e+06	4.34454e+06	2.33332e+07	3.46704e+06	5.35586e+06	2.06359e+06	1.10794e+07	3.84615e+06	4.29811e+06	0	1.07028e+07	0	9.62032e+06	0	966161	1.49988e+06	2.38901e+06	4.92485e+06	2.20184e+06	1.13721e+07	0	0	633974	5.98507e+06	878620	9.81954e+06	5.01231e+06	6.83201e+06	1.03192e+06	3.73402e+06	1.74137e+06	6.63644e+06	0	4.94398e+06	6.27025e+06	3.62238e+06	2.8069e+06	3.15119e+06	4.34898e+06	1.10092e+07	4.49605e+06	1.50205e+07	5.86119e+06	1.60198e+07	1.97707e+07	7.73797e+06	4.6808e+06	1.34864e+06	6.78865e+06	1.1441e+06	5.91663e+06	5.2307e+06	3.08427e+06	1.14278e+07	3.95167e+06	2.34311e+06	0	1.08393e+06	1.04059e+06	1.0717e+06	6.57637e+06	0	1.78896e+06	0	1.72138e+06	3.46221e+06	2.74906e+06	2.47948e+07	1.13867e+07	7.43399e+06	1.98277e+07	1.77906e+07	1.18942e+07	5.038e+06	4.89162e+06	7.02756e+06	2.16895e+06	6.82967e+06	3.71292e+06	4.87031e+06	1.93571e+07	2.06241e+07	5.80764e+06	0	9.55455e+06	2.05068e+07	1.58587e+07	2.24555e+07	5.88604e+06	2.97209e+07	8.42002e+06	2.27722e+06	0	0	0	9.93257e+06	2.88515e+06	0	0	5.65759e+06	12663476	1.82956e+06	1.11125e+06	0	1.53287e+06	2.01456e+06	1.29516e+06	1.09029e+06	0	0	1.88836e+06	0	919394	924623	440723	0	0	0	0	0	7.68492e+06	0
B4E392	cDNA FLJ52602, highly similar to Pinin	PNN	PNN	VAQREEELEETGNQHNDVEIEEAGEEEEKEIAIVHSDAEK	S67	1xPhospho [S36]	0	0	0	0	0	0	0	2.83539e+06	0	0	0	0	0	0	0	0	0	0	0	0	0	0	0	0	0	0	0	0	0	0	0	0	0	0	0	0	751042	0	0	0	0	0	1.80219e+06	0	1.3721e+06	0	0	0	0	0	0	0	0	0	0	0	0	0	0	0	0	0	0	0	0	0	0	0	0	0	0	0	0	0	1.05222e+06	0	0	0	0	0	0	0	0	0	0	0	0	0	0	0	0	0	0	0	0	0	0	0	0	0	0	0	0	0	0	0	0	0	0	0	0	0	0	0	0	0	0	0	168068	0	0	0
B4DJ71	Phosphate transporter	SLC20A2	SLC20A2	ANDDSTIPLTGAAGETLGTSEGTSAGSHPR	T90	1xPhospho [T10]	0	0	0	0	0	0	0	0	0	0	0	0	0	0	0	0	0	0	0	0	0	0	0	0	0	0	0	1.71578e+06	0	0	0	0	0	0	0	0	0	0	0	0	0	0	1.04144e+06	0	2.17287e+06	0	0	0	0	0	0	0	0	0	0	0	0	1.65365e+06	0	0	0	0	0	0	0	0	0	0	0	1.90811e+06	1.10481e+06	0	0	2.30205e+06	0	0	0	0	0	0	0	0	0	0	0	0	2.96414e+06	3.19839e+06	0	2.93317e+06	0	0	0	0	0	0	0	0	0	0	0	0	0	0	0	0	0	0	0	139205	0	0	0	0	0	0	0	0	0	0	0	0
B3KXI5	cDNA FLJ45448 fis, clone BRSTN2000312	SPATA2L	SPATA2L	DLQEDEGSEDASLYGEPSPGPDSPPAELAYRPPLWEQSAK	S126	1xPhospho [S23]	394979	344225	582585	990652	0	240558	159036	133237	289992	508805	211093	0	313979	426456	685603	0	239051	157250	805975	638597	117002	0	0	179260	356408	0	212311	557831	435289	133280	136481	132236	0	1.36821e+06	926664	250247	519507	0	649614	0	325558	0	0	0	544361	0	383894	0	334468	116367	0	0	127493	0	163626	184811	218351	115283	399573	571323	0	0	0	0	222278	83258.1	619969	0	666429	0	241088	0	0	312745	536992	0	0	119139	128547	0	95905.8	0	0	0	0	118832	108218	72546.4	0	54235.9	0	140108	0	0	0	168021	0	0	0	0	0	216988	0	733617	445965	595921	976304	332509	217700	524836	202781	278730	171517	238036	0	0	0	303261	0	0	0	475173
A0A384P5S9	Epididymis secretory sperm binding protein	SPTAN1	SPTAN1;DKFZp564P0562	VAEDLESEGLMAEEVQAVQQQEVYGMMPR	Y1156	1xPhospho [Y24]; 3xOxidation [M11; M26; M27]	0	5.5467e+06	0	0	0	0	6.71246e+06	0	0	0	0	0	142657	0	0	0	0	0	0	0	58056.6	0	0	270482	0	0	0	1.9364e+06	0	567145	0	0	0	0	1.55617e+07	0	0	0	0	0	0	0	1.8689e+06	0	5.13679e+06	0	0	0	2.07972e+06	0	0	0	0	0	0	0	0	0	2.38064e+06	0	0	0	0	0	0	0	2.54757e+06	0	0	0	0	0	0	1.64529e+06	0	0	0	0	0	0	4.53793e+06	0	0	1.24112e+06	923038	0	2.3962e+06	0	0	0	0	0	0	0	0	1.57513e+06	0	0	2.23535e+06	0	0	1.56236e+06	0	0	0	0	0	1.7874e+06	0	0	0	1.5001e+06	0	5.94022e+06	0	0	0	0	0	4.49655e+06	0	0
F2YQ21	Osteopontin-D	SPP1	opn;SPP1	ANDESNEHSDVIDSQELSKVSR	S248	1xPhospho [S21]	8.90626e+06	4.88814e+06	0	0	0	0	0	3.57777e+06	0	0	0	0	0	0	0	0	0	0	0	4.08895e+06	0	0	2.04766e+06	4.77618e+06	0	4.80361e+07	5.46606e+06	0	0	0	0	3.70881e+06	6.39613e+07	2.17808e+07	6.86087e+06	8.12059e+06	0	0	0	0	0	0	4.29426e+06	0	0	0	0	0	0	0	0	0	0	0	0	0	0	9.49862e+06	0	0	0	0	0	0	0	0	0	0	0	0	0	0	0	0	0	0	0	6.81625e+06	0	0	0	0	0	0	0	0	0	3.74995e+06	0	0	0	0	0	0	6.77128e+06	9.08879e+06	0	0	0	0	0	0	0	0	0	0	0	0	0	0	0	0	0	0	0	0	0	0	0	0	0	0
A0A3B3ITR4	Uncharacterized protein (Fragment)	KRIT1	KRIT1;CCM1	VCSESSTHFATLTAR	T151	1xCarbamidomethyl [C2]; 1xPhospho [T11]	3.56069e+06	6.83289e+06	1.80182e+06	5.3508e+06	9.17126e+06	2.91008e+06	1.01815e+07	1.22745e+07	7.29602e+06	4.73286e+06	2.03788e+06	6.24678e+06	8.26322e+06	0	7.50329e+06	6.91793e+06	6.49019e+06	8.56443e+06	4.9892e+06	0	5.19961e+06	1.42289e+07	1.30119e+07	8.93371e+06	4.42428e+06	2.90745e+06	4.18251e+06	6.92458e+06	9.28723e+06	8.27083e+06	0	1.07732e+07	0	0	3.60727e+06	8.03956e+06	1.13239e+07	8.7914e+06	4.66848e+06	8.46205e+06	1.85536e+07	1.96596e+07	1.13567e+07	9.37896e+06	1.42766e+07	8.78545e+06	7.77216e+06	1.51528e+07	1.23661e+07	1.8808e+07	1.22457e+07	1.66464e+07	9.26968e+06	9.94699e+06	9.44697e+06	1.66472e+07	5.42368e+06	1.12518e+07	1.24381e+07	6.12079e+06	1.31642e+07	1.22701e+07	1.40781e+07	0	1.25152e+07	1.31649e+07	1.37792e+07	9.88438e+06	1.6947e+07	9.72327e+06	7.40356e+06	1.59778e+07	8.77305e+06	1.25987e+07	1.45659e+07	6.34691e+06	1.45049e+07	1.34512e+07	5.55647e+06	1.94078e+07	1.30374e+07	1.17462e+07	1.17384e+07	0	1.30997e+07	2.13325e+07	1.45682e+07	1.68413e+07	2.16894e+07	1.02009e+07	1.26788e+07	1.79275e+07	6.30908e+06	5.5156e+06	6.02789e+06	0	1.53932e+07	1.50072e+07	3.4105e+06	8.84203e+06	4.87823e+06	3.07786e+06	5.88242e+06	2.96015e+06	1.50819e+07	8.86806e+06	0	5.02612e+06	0	6.56998e+06	8.57827e+06	7.24026e+06	3.75181e+06	6.46476e+06	0	6.83831e+06	0	8.08844e+06	0	1.56671e+07	2.43638e+07	1.43297e+07
B4DPT7	cDNA FLJ60774, highly similar to ATP-binding cassette sub-family G member 1	ABCG1	ABCG1	DLGGDAEVNPFLWHRPSEEVK	S383	1xPhospho [S17]	104905	0	535387	0	58444.2	0	26802.8	2.14896e+06	0	0	0	0	0	0	0	0	0	48094.1	0	0	53587	0	0	0	0	0	0	3.7643e+06	0	0	0	0	0	0	0	0	0	0	233970	0	138855	0	0	0	0	0	315016	0	605102	0	0	776059	453604	0	307295	0	0	0	0	0	0	0	230441	0	0	0	0	0	0	1.70404e+06	1.11441e+06	0	30096.2	1.2935e+06	508634	0	0	0	0	0	43310.6	0	0	0	0	51307.2	366364	463090	0	0	0	0	0	0	0	0	0	0	0	0	0	0	151581	0	0	0	629034	0	0	171932	0	0	0	0	0	0	0	0	0	0	0	0
B4DEZ1	Exocyst complex component	SEC15L3	DKFZp761I2124;SEC15L3;EXOC6	DIFEEDNYSPIPVVNEEEYK	S438	1xPhospho [S9]	0	0	0	0	0	0	0	206553	0	0	0	0	0	0	0	320623	0	0	0	0	178691	328143	140115	0	0	0	0	0	0	0	1.20648e+06	224684	0	0	324247	0	0	0	0	0	0	0	222289	0	142224	0	0	0	0	0	0	0	0	0	0	0	0	0	0	0	0	0	0	0	0	0	0	0	0	0	0	0	333096	197336	0	0	0	0	0	0	0	0	0	0	0	0	90459.5	109262	0	0	0	0	0	0	0	0	0	0	0	0	0	0	417773	0	0	0	0	0	0	0	0	0	171917	318602	0	0	0	0	0	0	0	0
B2RDR2	cDNA, FLJ96730, highly similar to Homo sapiens sorting nexin 15 (SNX15), transcript variant A, mRNA	SNX15	SNX15	DLHILPPPLIPTPPPDDPR	T148	1xPhospho [T12]	0	840355	2.43776e+06	567552	140323	0	0	0	0	0	72627.4	0	0	0	819025	0	0	110273	138646	0	170320	0	0	0	0	0	164987	272622	608147	242009	150608	525799	0	52383	67992.1	0	38570.9	133707	576144	0	0	0	0	0	177558	0	0	0	0	0	0	0	31170.2	0	178108	145306	299021	335871	411482	551319	372477	0	327619	0	684194	237424	0	0	728784	0	0	0	0	0	69655.7	0	0	0	0	0	225328	0	0	0	0	43514.7	0	0	0	0	0	60886.9	1.53366e+06	0	0	0	0	0	0	0	884863	203163	395905	1.52796e+06	760772	492859	1.02306e+06	0	274262	0	0	0	542883	0	0	0	0	148382	0	0	0	0
Q96DP0	Complex I-9kD	NDUFV3	NDUFV3	VASPSPSGSVLFTDEGVPK	S81	1xPhospho [S3]	390191	0	489271	0	404582	228844	0	0	0	540935	535873	0	227926	635656	0	0	0	66746.5	605450	62630.3	175680	163599	71458.7	0	0	114342	141733	1.56404e+06	1.23082e+06	315088	285216	0	0	334237	1.9145e+06	2.34419e+06	1.51888e+06	134856	1.84749e+06	0	0	121116	1.04111e+06	606949	388297	205830	0	1.17451e+06	1.30492e+06	0	328361	0	0	0	457898	1.2802e+06	416145	1.32664e+06	0	0	491638	0	424054	0	958309	0	0	188726	661351	1.11126e+06	0	0	0	1.2302e+06	544289	0	1.14205e+06	0	342828	0	1.1318e+06	0	0	0	0	833539	1.58412e+06	659841	0	0	622782	0	0	0	0	0	0	0	0	0	0	387133	285771	643907	0	0	0	1.43068e+06	0	305186	0	0	0	310317	0	295008	1.02473e+06	193937	947825	0	0	303560
Q53FE8	NSFL1 cofactor p47 (Fragment)	NSFL1C	NSFL1C	VTKSPGETSKPRPFAGGGYR	S140	1xPhospho [S4]	0	0	0	0	1.8e+06	2.79379e+07	3.98232e+06	0	0	0	3.65242e+06	0	0	2.76125e+06	2.29121e+06	0	0	0	0	0	0	1.48398e+07	0	0	0	0	4.81603e+06	1.56462e+06	0	0	0	0	0	0	0	2.6864e+06	0	5.19463e+06	4.29644e+07	0	0	0	0	0	0	0	0	0	2.21579e+06	0	0	0	0	0	0	0	0	0	2.17228e+06	0	0	0	0	0	0	0	0	0	0	0	0	0	0	0	0	3.16395e+06	0	0	0	0	0	0	0	0	0	5.80285e+06	6.38898e+06	1.13088e+06	0	0	0	0	0	0	0	0	0	5.39032e+06	0	0	1.28394e+07	0	0	0	8.80815e+06	0	0	6.31681e+06	0	0	0	0	2.18376e+06	2.1832e+06	0	0	0	0	4.22073e+06	0	0	8.30096e+06
B2RBH1	cDNA, FLJ95507, highly similar to Homo sapiens pleckstrin homology domain containing, family A (phosphoinositide binding specific) member 1 (PLEKHA1), mRNA	PLEKHA1	PLEKHA1	VTEQALLRPQSK	S380	1xPhospho [S11]	4.18758e+06	1.64772e+06	1.32914e+07	3.98136e+06	6.88759e+06	1.28064e+07	3.02792e+06	3.47551e+06	0	2.29857e+06	6.63902e+06	3.7662e+06	1.29305e+07	0	1.05535e+07	0	0	0	0	2.75172e+06	5.72432e+06	0	2.15145e+06	3.31671e+06	0	1.00409e+07	1.35791e+07	5.48554e+06	2.26433e+06	2.63238e+06	1.91899e+06	0	0	0	0	1.42137e+07	4.8309e+06	4.03115e+06	8.49263e+06	5.93138e+06	2.74691e+06	0	2.56431e+06	0	2.25243e+06	8.76704e+06	3.83991e+06	2.31444e+06	2.57539e+06	3.3465e+06	3.57102e+06	1.83789e+07	3.86513e+06	2.81459e+07	2.78498e+06	4.11461e+06	0	5.71138e+06	6.65477e+06	2.41817e+06	3.27208e+06	0	2.88742e+06	0	2.68896e+06	8.16122e+06	2.27041e+06	2.67792e+06	2.62569e+06	1.70712e+07	18397864	1.33584e+07	1.46303e+06	1.80066e+06	3.09199e+06	3.48579e+06	2.66001e+06	4.94346e+06	0	8.45781e+06	1.07608e+07	0	6.2027e+06	0	8.58665e+06	0	1.11604e+06	2.5442e+06	3.63091e+06	2.37697e+06	0	0	0	8.12158e+06	0	0	0	0	0	0	2.7822e+07	0	0	1.11673e+06	1.73317e+06	2.47385e+06	0	0	0	2.70583e+06	0	2.61141e+06	3.10997e+06	1.54732e+06	0	0	0	2.62242e+06	0	3.77527e+06	2.80528e+06	2.09112e+06
A8K341	cDNA FLJ77058, highly similar to Homo sapiens MAP kinase interacting serine/threonine kinase 1 (MKNK1), transcript variant 2, mRNA	MKNK1	MKNK1	DLKPENILCESPEKVSPVK	S185	1xCarbamidomethyl [C9]; 1xPhospho [S16]	0	0	0	0	0	0	0	0	0	0	0	0	0	0	0	0	0	0	0	0	0	0	0	0	0	0	0	0	0	0	0	0	0	0	3.96131e+06	0	0	0	1.41833e+06	0	0	0	0	0	0	0	0	0	0	0	0	0	0	0	0	0	0	2.82668e+06	0	0	0	0	0	0	0	0	0	0	0	0	0	0	0	0	1.2301e+06	0	0	0	0	0	0	0	0	0	0	0	0	0	0	0	0	0	0	0	0	0	0	0	0	0	0	0	0	0	1.66249e+06	0	0	0	0	0	0	0	0	0	0	0	0	0	0	0	0	0
B4DVR9	cDNA FLJ56252, highly similar to Lethal(2) giant larvae protein homolog 2	LLGL2	LLGL2	VFLTDTDPNENLSAQGEDEWPPLRK	S107	1xPhospho [S13]	0	0	0	0	0	346913	461169	0	0	0	248929	0	0	551859	3.97326e+06	0	199330	0	0	0	0	0	71843.1	145169	127073	0	104387	6.35172e+06	0	281750	0	107840	0	0	1.8928e+06	286488	0	0	806326	492480	0	0	0	0	0	0	0	0	0	0	0	3.49337e+06	0	0	0	546765	300789	0	223561	3.9505e+06	5.95578e+06	0	3.7304e+06	0	0	0	418941	0	0	8.15752e+06	0	0	278498	0	0	0	0	191878	0	118142	0	0	0	0	0	0	0	0	1.58147e+06	0	0	0	0	0	364028	0	0	0	591005	0	0	937117	0	2.32886e+06	0	0	0	0	762350	683598	1.33433e+06	0	0	458229	0	0	0	0	586922	0	0	0
B7Z964	cDNA FLJ60222, highly similar to Homo sapiens sarcolemma associated protein (SLMAP), mRNA	SLMAP	SLMAP	VSLLKDDLQGAQSEIEAK	S14	1xPhospho [S2]	0	0	3.78991e+06	0	0	3.84732e+06	1.11997e+06	698515	0	0	864411	0	0	0	1.07837e+06	0	0	0	0	0	0	0	0	0	0	0	0	877280	689300	0	0	0	0	0	0	0	0	131492	3.38047e+06	0	0	0	0	0	0	0	0	0	1.13343e+06	0	0	0	1.09256e+06	0	863019	1.9442e+06	0	706058	1.03772e+06	630661	1.17034e+06	0	846144	0	0	0	470453	0	959869	866100	826996	0	571043	3.35771e+06	1.79186e+06	0	1.43821e+06	0	0	4.19634e+06	443067	0	0	0	0	0	749634	954039	0	0	0	537385	0	0	0	0	0	0	0	0	0	0	0	0	914116	0	0	0	0	0	0	0	0	0	0	0	0	0	0	0	0	0
B8XCX8	EPC1/ASXL2b fusion protein	ASXL2	ASXL2;EPC1	APSPTGPALISGASPVHCAADGTVELK	S1251	1xCarbamidomethyl [C18]; 2xPhospho [S3; S11]	0	0	0	0	249859	227823	1.95349e+06	755646	0	0	0	0	0	0	0	143363	0	0	0	0	0	0	164886	169106	136029	76882.9	109067	4.30881e+06	3.69859e+06	0	125203	0	0	0	0	1.71825e+06	0	604472	0	0	0	0	0	0	0	0	0	2.89433e+06	1.03843e+06	5.26968e+06	0	2.54103e+06	0	0	938567	2.20055e+06	95298	1.4474e+06	0	0	1.26884e+06	0	976128	0	679172	0	0	0	2.37175e+06	3.23217e+06	3004641	0	0	1.7731e+06	1.48198e+06	0	0	0	0	0	3.54011e+06	0	0	0	0	102228	0	0	0	0	0	0	0	0	0	0	0	0	0	0	0	0	0	1.58823e+06	0	0	0	0	0	0	0	0	0	228028	0	0	0	0	0	0	0	156166
B8XCX8	EPC1/ASXL2b fusion protein	ASXL2	ASXL2;EPC1	APSPTGPALISGASPVHCAADGTVELK	S1259	1xCarbamidomethyl [C18]; 2xPhospho [S3; S11]	0	0	0	0	249859	227823	1.95349e+06	755646	0	0	0	0	0	0	0	143363	0	0	0	0	0	0	164886	169106	136029	76882.9	109067	4.30881e+06	3.69859e+06	0	125203	0	0	0	0	1.71825e+06	0	604472	0	0	0	0	0	0	0	0	0	2.89433e+06	1.03843e+06	5.26968e+06	0	2.54103e+06	0	0	938567	2.20055e+06	95298	1.4474e+06	0	0	1.26884e+06	0	976128	0	679172	0	0	0	2.37175e+06	3.23217e+06	3004641	0	0	1.7731e+06	1.48198e+06	0	0	0	0	0	3.54011e+06	0	0	0	0	102228	0	0	0	0	0	0	0	0	0	0	0	0	0	0	0	0	0	1.58823e+06	0	0	0	0	0	0	0	0	0	228028	0	0	0	0	0	0	0	156166
V9H1D9	Alpha globin	HBA1	HBA1;GLNC1;HBA2	VGAHAGEYGAEALER	Y25	1xPhospho [Y8]	4.41207e+07	8.28811e+07	2.96333e+07	3.10831e+07	2.94052e+07	1.18614e+08	1.25185e+07	1.03561e+07	1.77836e+08	1.1595e+08	3.42759e+06	7.27012e+07	0	1.16349e+08	4.26738e+07	5.06728e+07	2.84642e+07	4.09424e+07	6.634e+07	0	1.19199e+07	8.87944e+07	0	0	3.26616e+06	0	1.94578e+07	0	1.4959e+07	6.10077e+07	0	0	1.09693e+08	1.61346e+07	0	0	0	1.33427e+07	1.45725e+07	0	0	0	1.39447e+06	7.70711e+06	1.64149e+07	0	6.64597e+06	0	2.6357e+06	0	6.40684e+06	0	9.3189e+06	0	9.57305e+06	8.15128e+06	8.906e+07	4.3627e+06	1.49361e+07	7.70611e+06	5.65438e+06	0	1.89377e+07	0	5.91424e+06	1.90004e+07	4.58946e+06	0	1.42507e+07	934547	5.92009e+06	4.63736e+06	0	1.62744e+07	7.29122e+06	1.11133e+07	5.85567e+06	6.98413e+06	1.4919e+07	1.26754e+07	8.21611e+06	0	0	4.48435e+06	1.21404e+07	0	3.89176e+06	0	9.65265e+06	1.00742e+07	3.21083e+06	2.58279e+07	1.7403e+07	0	0	1.51033e+07	0	1.35127e+07	1.07313e+07	2.3125e+07	0	2.93888e+07	6.38993e+07	5.38716e+07	3.99223e+07	5.54288e+07	6.04018e+07	1.25248e+08	2.73105e+08	6.82632e+07	1.04953e+08	9.03701e+07	8.2842e+07	4.12833e+07	4.61895e+08	4.95285e+07	2.12419e+08	3.67119e+07	1.61098e+08	1.37824e+07	1.22916e+07	1.23606e+08
B4DST5	cDNA FLJ58078, highly similar to Tyrosine-protein phosphatase non-receptortype 23	PTPN23	PTPN23	DDITASLVTTDHSEMKK	S463	1xPhospho [S6]; 1xOxidation [M15]	0	0	2.17616e+06	0	0	0	0	0	0	0	0	0	0	0	0	0	0	0	0	0	0	0	0	0	0	0	0	512606	0	0	0	0	0	0	0	0	0	0	0	0	0	0	707056	0	1.41408e+06	0	3.08703e+06	0	0	0	0	0	0	0	1.92192e+06	0	0	2.10266e+06	0	0	0	0	0	0	0	1.47821e+06	0	0	992889	0	654325	0	0	876669	790479	0	0	1.47018e+06	0	0	0	0	0	0	0	0	1.15645e+06	1.10646e+06	0	0	0	0	0	0	0	0	0	0	0	0	0	0	0	875698	0	0	0	0	0	0	0	0	0	0	0	0	0	0	0	1.51078e+06	0	0
B4E392	cDNA FLJ52602, highly similar to Pinin	PNN	PNN	VESVEPSENEASKELEPEMEFEIEPDKECK	S142	1xCarbamidomethyl [C29]; 1xPhospho [S12]	0	731323	0	0	0	0	1.27476e+06	0	0	0	0	0	0	0	867815	0	0	0	0	0	0	0	0	0	0	187037	0	1.54654e+06	0	0	227701	135437	568319	0	0	0	708728	351250	0	0	0	0	0	0	0	0	0	0	0	0	0	0	0	0	0	0	0	0	0	0	0	0	0	0	0	0	0	0	0	0	0	0	0	0	0	0	0	307701	0	0	0	0	0	0	0	53478.1	0	774527	0	0	0	0	0	0	0	0	0	0	0	0	0	0	467396	0	0	0	0	0	0	0	0	0	0	0	0	0	0	229104	959891	0	0	0
B2R5V7	cDNA, FLJ92650, highly similar to Homo sapiens bromodomain containing 8 (BRD8), mRNA	BRD8	BRD8	APSIDGKEELDLAEK	S429	1xPhospho [S3]	1.27012e+07	2.42406e+07	2.83969e+07	1.95542e+07	3.0685e+07	2.79086e+07	2.54458e+07	2.34716e+07	1.71816e+07	0	3.10548e+07	1.68249e+07	2.68046e+07	366123	2.16408e+07	3.86002e+07	2.3046e+07	1.81551e+07	1.65951e+07	2.55465e+07	3.48313e+07	1.40491e+07	3.13705e+07	3.18676e+07	1.96999e+07	1.92007e+07	2.99461e+07	4.21308e+07	2.37121e+07	1.99644e+07	2.94165e+07	2.43626e+07	0	2.14108e+07	1.72567e+07	1.94575e+07	2.68175e+07	2.45247e+07	5.69618e+07	2.47587e+07	4.3122e+07	3.06577e+07	2.65288e+07	3.78255e+07	4.13028e+07	2.75121e+07	2.6704e+07	2.54852e+07	2.47464e+07	3.26273e+07	3.2585e+07	3.16914e+07	2.3837e+07	2.54294e+07	1.92384e+07	2.60813e+07	2.38494e+07	4.16435e+07	3.9297e+07	1.9304e+07	2.35033e+07	0	2.24944e+07	1.1504e+06	4.59451e+07	3.76249e+07	3.20605e+07	3.08186e+07	3.64416e+07	3.33357e+07	3.38039e+07	4.58401e+07	2.44904e+07	3.21205e+07	2.69651e+07	2.31591e+07	2.39288e+07	3.63311e+07	2.69218e+07	2.22703e+07	2.98345e+07	4.1743e+07	2.82216e+07	0	2.11695e+07	4.02333e+07	3.84176e+07	3.31637e+07	2.70479e+07	3.14666e+07	3.36032e+07	2.40337e+07	3.42328e+06	3.93684e+06	3.00245e+06	8.81474e+06	8.29521e+06	2.72821e+07	4.06103e+07	2.86367e+07	3.26175e+07	2.67402e+07	2.15917e+07	3.22012e+07	1.91093e+07	1.95029e+07	1.74101e+07	2.82439e+07	730969	7.60574e+06	2.00749e+07	2.00522e+07	2.67428e+07	2.07883e+07	631610	0	487941	2.39602e+07	385785	2.98928e+07	3.03932e+07	2.30777e+07
A8K079	Methyl-CpG-binding protein 2	MECP2	MECP2	VGDTSLDPNDFDFTVTGR	S149	1xPhospho [S5]	1.35555e+06	0	1.78703e+06	0	0	458972	235496	0	0	0	0	0	266553	0	0	0	272593	0	0	0	287114	676458	0	0	0	150523	0	548590	0	384684	589308	0	0	327126	419620	475727	0	795220	677487	0	0	0	0	912782	0	0	104371	0	0	0	0	0	0	0	0	0	0	369561	0	0	0	0	0	0	844871	0	0	0	0	3.7462e+06	4336311	0	67701.2	0	0	0	0	0	222077	0	501027	0	0	0	0	0	0	0	0	0	127560	0	0	993834	0	0	0	0	0	0	0	0	0	0	3.63525e+06	0	0	0	0	0	0	243058	241515	0	0	0	0	0	0	113644	0	0
A0A140VJN8	Perilipin	PLIN3	PLIN3	VSGAQEMVSSAK	S130	1xPhospho [S2]; 1xOxidation [M7]	4.95838e+06	5.32263e+06	1.17223e+06	7.82747e+06	4.41646e+06	3.98691e+06	7.53726e+06	2.48335e+06	2.18807e+06	0	8.00062e+06	1.05408e+07	1.83316e+07	5.79739e+06	8.73619e+06	5.66549e+06	5.5091e+06	1.67301e+06	2.95823e+06	5.84494e+06	2.02714e+06	3.76146e+06	5.18714e+06	3.91669e+06	4.25858e+06	7.12561e+06	3.84701e+06	9.39188e+06	2.5125e+06	3.16e+06	2.23632e+06	1.67881e+07	0	4.33198e+06	4.34826e+06	9.14855e+06	0	9.29296e+06	5.98523e+06	4.56361e+07	2.27867e+07	2.55393e+07	2.94713e+07	4.49414e+07	2.64576e+07	8.97015e+06	2.5808e+07	9.76167e+06	1.66259e+07	9.28519e+06	1.83733e+07	1.01899e+07	2.1753e+07	2.30672e+07	1.57592e+07	1.69007e+07	2.94365e+07	5.8035e+07	2.47943e+07	2.12793e+07	3.04624e+07	1.07435e+07	3.00539e+07	0	1.62428e+07	3.35151e+07	1.58696e+07	2.74171e+07	2.11578e+07	1.53056e+07	1.53765e+07	3.64406e+07	2.72755e+07	2.89486e+07	1.7755e+07	2.20001e+07	2.7532e+07	0	6.16081e+07	2.1762e+07	2.15795e+07	3.2666e+07	9.29338e+07	102763020	5.9838e+07	1.32685e+07	2.03739e+07	5.76465e+07	1.59423e+07	2.94947e+07	1.70621e+07	1.67029e+07	1.49952e+07	3.19085e+07	1.08647e+07	6.74553e+06	9.15738e+06	0	0	1.18291e+07	3.00858e+07	0	0	0	1.57289e+06	3.24288e+06	5.86147e+06	0	1.61612e+07	8.58393e+06	2.33507e+06	1.71672e+06	5.40962e+06	5.55062e+06	1.20107e+07	0	0	5.08045e+06	4.65985e+06	2.20446e+07	1.431e+07	0
A0A140VJN8	Perilipin	PLIN3	PLIN3	VSGAQEMVSSAK	S130	1xPhospho [S2]	9.27876e+06	4.49875e+06	1.76872e+06	3.28466e+06	8.05292e+06	9.26285e+06	2.93969e+06	4.12934e+06	5.45222e+06	7.02992e+06	9.20209e+06	0	5.32086e+06	4.26516e+06	979001	1.76913e+06	0	3.27678e+06	1.00582e+07	5.86512e+06	0	1.22283e+06	0	0	1.66936e+06	1.19098e+06	1.99677e+06	540116	858588	4.26584e+06	1.31635e+06	1.52327e+06	1.22298e+07	0	1.35298e+07	9.57201e+06	3.11088e+06	4.09876e+06	904404	1.68009e+07	1.42437e+07	9.95006e+06	1.6963e+07	1.09792e+07	2.02514e+07	9.64564e+06	0	1.205e+07	1.15768e+06	6.86786e+06	2.35564e+06	0	8.32088e+06	1.34243e+07	0	8.96025e+06	1.09346e+07	1.61476e+07	0	962285	4.24891e+06	6.73126e+06	1.10119e+07	0	1.48034e+07	1.71946e+07	2.22527e+06	7.7533e+06	2.97591e+06	1.5332e+06	5.98718e+06	3.00904e+07	6.90355e+06	1.23977e+07	2.53695e+06	1.96243e+06	0	0	8.79787e+06	0	0	2.55674e+06	1.17415e+07	5.6047e+06	9.68176e+06	8.36758e+06	1.20213e+07	4.66379e+07	0	0	1.52505e+07	4.89784e+06	6.77062e+06	0	8.25002e+06	0	1.05383e+07	7.25857e+06	0	0	1.86014e+07	0	5.55242e+06	1.72602e+07	1.87458e+06	1.78582e+06	5.12607e+06	2.51945e+06	3.02413e+06	7.71738e+06	4.66545e+06	5.96102e+06	6.79461e+06	4.02558e+06	0	0	3.577e+06	4.26209e+06	2.22294e+07	0	0	1.17656e+06
B3KM43	cDNA FLJ10228 fis, clone HEMBB1000119, highly similar to N-acetylserotonin O-methyltransferase-like protein	ASMTL	ASMTL	DAGSRDEKAEAGEAGQATAEAECHR	S255	1xCarbamidomethyl [C23]; 1xPhospho [S4]	0	2.54028e+06	883592	0	4.28607e+06	1.29153e+06	2.74988e+06	0	3.35119e+06	0	1.9037e+06	0	0	0	0	0	3.56412e+06	0	0	1.03592e+06	1.26595e+06	0	0	0	909130	563554	6.51101e+06	0	1.66497e+06	0	0	1.22937e+06	0	0	0	2.337e+06	0	0	5.64986e+06	1.16722e+07	0	9.96849e+06	7.18687e+06	0	6.41449e+06	0	2.35492e+06	0	4.73815e+06	0	0	1.23551e+07	3.82341e+06	1.29586e+07	5.52707e+06	3.57122e+06	0	6.53577e+06	2.55221e+06	3.60906e+06	1.21564e+06	8.00745e+06	1.75578e+06	0	0	1.29921e+06	4.69022e+06	1.46194e+07	1.92223e+06	1.40869e+07	2.61191e+06	2.15526e+06	9.45206e+06	3.46491e+06	4.66915e+06	2.28076e+06	5.23854e+06	2.73951e+06	8.69126e+06	1.92477e+06	0	0	0	0	0	1.00209e+07	1.36181e+07	7.62939e+06	6.00342e+06	2.22588e+06	0	6.24757e+06	0	0	0	0	0	0	6.13721e+06	0	0	0	0	2.63468e+06	1.05968e+06	0	0	0	5.92679e+06	0	1.63715e+06	3.01167e+06	0	0	0	0	0	1.4826e+06	3.66065e+06	0	0	0
B4DQF1	cDNA FLJ55810, highly similar to Golgi reassembly-stacking protein 2	GORASP2	GORASP2	VGDSTPVSEKPVSAAVDANASESP	T291	2xPhospho [T5; S23]	1.81698e+07	5.33301e+06	0	9.11792e+06	1.11076e+07	1.35341e+07	3.55523e+06	0	1.01609e+07	2.78215e+07	5.53104e+06	1.25229e+07	9.2057e+06	1.86608e+06	1.39966e+07	6.27321e+06	4.92822e+06	6.46308e+07	7.52251e+06	8.49495e+06	8.64513e+06	1.45679e+07	2.83068e+06	0	5.68282e+06	1.74257e+08	3.78045e+07	6.38173e+06	3.28511e+06	1.28574e+07	0	0	633051	4.88083e+06	0	1.18241e+07	1.8149e+07	1.12755e+07	1.1157e+07	0	0	0	8.08628e+06	0	1.63614e+06	1.03302e+07	1.88833e+07	930770	0	4.26336e+06	1.19939e+07	4.82723e+06	5.09938e+06	5.18017e+06	2.89149e+06	0	2.57777e+06	7.62494e+06	2.03448e+07	2.43153e+06	6.93071e+06	0	2.55369e+06	1.94784e+07	0	0	1.719e+06	4.35904e+06	0	2.77769e+06	0	10316995	0	2.25633e+06	1.38644e+06	4.5929e+06	0	2.62644e+07	7.57279e+06	0	0	0	0	0	0	7.96447e+06	4.49393e+06	5.86696e+06	9.7171e+06	4.44599e+06	0	1.08213e+06	0	515073	4.41766e+06	0	0	2.50065e+06	0	0	9.77133e+07	6.34919e+06	8.4588e+06	5.05936e+06	1.10661e+07	1.23722e+07	7.72635e+06	8.74675e+06	1.14525e+06	7.54057e+06	8.61402e+06	3.60523e+07	1.26306e+07	4.93196e+06	343588	4.2572e+06	0	8.43908e+06	0	0	2.64471e+06	3.63904e+07
B4DQF1	cDNA FLJ55810, highly similar to Golgi reassembly-stacking protein 2	GORASP2	GORASP2	VGDSTPVSEKPVSAAVDANASESP	S309	2xPhospho [T5; S23]	1.81698e+07	5.33301e+06	0	9.11792e+06	1.11076e+07	1.35341e+07	3.55523e+06	0	1.01609e+07	2.78215e+07	5.53104e+06	1.25229e+07	9.2057e+06	1.86608e+06	1.39966e+07	6.27321e+06	4.92822e+06	6.46308e+07	7.52251e+06	8.49495e+06	8.64513e+06	1.45679e+07	2.83068e+06	0	5.68282e+06	1.74257e+08	3.78045e+07	6.38173e+06	3.28511e+06	1.28574e+07	0	0	633051	4.88083e+06	0	1.18241e+07	1.8149e+07	1.12755e+07	1.1157e+07	0	0	0	8.08628e+06	0	1.63614e+06	1.03302e+07	1.88833e+07	930770	0	4.26336e+06	1.19939e+07	4.82723e+06	5.09938e+06	5.18017e+06	2.89149e+06	0	2.57777e+06	7.62494e+06	2.03448e+07	2.43153e+06	6.93071e+06	0	2.55369e+06	1.94784e+07	0	0	1.719e+06	4.35904e+06	0	2.77769e+06	0	10316995	0	2.25633e+06	1.38644e+06	4.5929e+06	0	2.62644e+07	7.57279e+06	0	0	0	0	0	0	7.96447e+06	4.49393e+06	5.86696e+06	9.7171e+06	4.44599e+06	0	1.08213e+06	0	515073	4.41766e+06	0	0	2.50065e+06	0	0	9.77133e+07	6.34919e+06	8.4588e+06	5.05936e+06	1.10661e+07	1.23722e+07	7.72635e+06	8.74675e+06	1.14525e+06	7.54057e+06	8.61402e+06	3.60523e+07	1.26306e+07	4.93196e+06	343588	4.2572e+06	0	8.43908e+06	0	0	2.64471e+06	3.63904e+07
Q6ZQN2	cDNA FLJ46846 fis, clone UTERU3004635, moderately similar to Neuroblast differentiation associated protein AHNAK (Fragment)	AHNAK	AHNAK	VSGPDLDLNLKGPSLKGDLDASVPSMK	S1317	1xPhospho [S14]; 1xOxidation [M26]	0	0	0	0	0	55677.5	0	0	0	0	0	0	0	0	0	0	120979	0	125028	0	121859	0	0	0	0	0	0	0	0	0	0	0	0	0	0	0	0	0	0	0	0	0	0	0	0	0	0	0	0	0	0	0	0	0	0	0	37237.5	0	0	0	0	0	0	0	0	0	0	0	0	1.39972e+06	0	0	0	0	0	0	0	0	0	2.92456e+06	0	0	0	0	0	40830	0	0	0	0	0	44023	0	0	0	0	0	0	0	0	0	0	413903	0	0	0	0	0	0	94332.6	0	0	0	0	0	0	0	0	0	0	0	0
B4DNC2	cDNA FLJ51906, highly similar to Heat-shock protein beta-6	HSPB6	HSPB6	APSVALPVAQVPTDPGHFSVLLDVK	S59	1xPhospho [S3]	242025	843258	0	189012	0	0	0	0	102552	115426	0	0	0	0	0	160820	0	0	0	59370.1	159618	174399	0	0	0	38075.6	0	0	57685.4	126227	86636.2	0	0	196627	0	0	0	146750	0	0	0	0	0	0	89551.1	0	0	0	0	0	0	0	0	0	0	0	47350.1	0	0	0	0	0	0	0	0	0	54857.3	0	0	157151	0	0	42867.6	65099.8	73007	0	0	0	0	0	0	0	0	0	0	33808.3	0	0	0	0	0	0	0	0	0	0	0	0	0	0	0	0	308538	1.06906e+06	380132	257622	0	0	0	125804	0	0	69519	0	0	0	0	0	0	0	0	240271
B4E2F9	cDNA FLJ57038, highly similar to Filamin-A	FLNA	FLNA;FLNB;FLNC;DKFZp686A1668;FLJ00119	APSVANVGSHCDLSLK	S285	1xCarbamidomethyl [C11]; 1xPhospho [S3]	1.29598e+08	4.94024e+07	1.46451e+08	5.88005e+07	1.82085e+08	1.64113e+08	1.74491e+08	1.82274e+08	8.69297e+07	1.58606e+08	9.11453e+07	3.73541e+08	9.89671e+07	3.6745e+06	5.99629e+07	1.4154e+08	1.24617e+08	5.54068e+07	111885935	4.81272e+07	1.94506e+08	4.35475e+06	4.02704e+07	1.13514e+08	1.34857e+08	1.39802e+07	7.37112e+07	9.09414e+07	3.08583e+08	1.33271e+08	1.56105e+07	1.10573e+07	3.16076e+06	2.32364e+08	2.60252e+08	3.39069e+08	2.52156e+07	9.23387e+07	7.62487e+07	9.35697e+07	1.11034e+08	7.56214e+07	9.17031e+07	5.87175e+07	373807386	3.05205e+08	4.36623e+07	3.63992e+08	3.48185e+08	2.8456e+08	181780363	2.42272e+08	110998150	1.00563e+08	1.32734e+08	2.83539e+08	1.34782e+08	1.70534e+08	1.39822e+08	2.2312e+08	2.03605e+08	9.74705e+07	2.91998e+08	2.28597e+08	1.0228e+08	6.34818e+07	2.14192e+08	9.42741e+07	2.66934e+08	1.98283e+08	2.35324e+08	1.98605e+07	1.2345e+08	276566296	4.00982e+08	1.34179e+08	2.11466e+08	4.20691e+07	4.18246e+07	4.99199e+08	3.23864e+08	7.30768e+07	1.31558e+08	1.02875e+06	2.89704e+08	5.73091e+07	1.06178e+08	7.42585e+07	1.22737e+08	7.34313e+07	103835837	7.89464e+07	2.29032e+08	1.02047e+08	9.25563e+07	9.64108e+06	1.01065e+08	1.3039e+08	8.8362e+07	1.48678e+08	8.8095e+07	1.68216e+08	4.24638e+07	3.0137e+08	1.67146e+08	1.28258e+08	1.47358e+08	1.08193e+08	2.72697e+08	2.65506e+08	9.9958e+07	1.52508e+08	1.14966e+08	7.67109e+07	1.51316e+06	4.17369e+06	2.04869e+06	1.46268e+08	1.12894e+06	3.24947e+08	1.81547e+08	6.93073e+07
Q6ZQN2	cDNA FLJ46846 fis, clone UTERU3004635, moderately similar to Neuroblast differentiation associated protein AHNAK (Fragment)	AHNAK	AHNAK	APKISIPDVDLDLK	S857	1xPhospho [S5]	0	0	0	0	0	0	0	0	0	0	0	0	0	0	0	0	0	0	0	0	0	0	0	0	0	0	0	0	0	0	0	0	0	0	0	0	0	0	0	0	0	0	0	0	0	0	0	0	0	0	0	0	0	0	0	0	0	0	0	1.00009e+06	0	0	0	0	0	0	0	0	0	5.03393e+06	1.81357e+06	0	0	0	0	0	0	0	0	0	0	0	0	0	0	0	0	0	0	0	0	0	0	0	0	0	0	0	0	0	0	0	0	0	308473	0	174514	0	0	0	0	0	0	0	0	0	0	0	0	0	0	0
Q6ZQN2	cDNA FLJ46846 fis, clone UTERU3004635, moderately similar to Neuroblast differentiation associated protein AHNAK (Fragment)	AHNAK	AHNAK	APKISIPDVDLDLKGPK	S857	1xPhospho [S5]	0	0	0	0	0	0	0	0	0	0	0	0	0	0	0	0	0	0	0	0	0	0	0	0	0	0	0	0	0	0	0	0	0	0	0	0	0	0	0	0	0	0	460028	0	0	0	0	2.94121e+06	4.32913e+06	3.43517e+06	0	0	0	0	0	1.3198e+06	0	5.52328e+06	1.78787e+06	0	0	0	0	0	0	0	0	0	750738	3.34668e+06	963790	0	0	4.1108e+06	3.95415e+06	0	0	0	0	4.92486e+06	0	0	0	0	0	0	1.76925e+06	0	0	0	0	0	0	0	0	0	0	0	0	0	0	0	0	5.12538e+06	933064	0	0	0	0	0	0	0	0	0	0	0	0	0	0	0	0	0
Q6ZQN2	cDNA FLJ46846 fis, clone UTERU3004635, moderately similar to Neuroblast differentiation associated protein AHNAK (Fragment)	AHNAK	AHNAK	APKISMPDIDLNLKGPK	S729	1xPhospho [S5]	0	0	0	0	0	0	0	0	0	0	0	0	0	0	0	0	0	0	0	0	0	0	0	0	0	0	0	0	0	0	0	0	0	0	0	0	0	0	0	0	0	0	0	0	0	0	0	893514	822495	0	0	0	0	0	0	0	0	917760	0	0	0	0	0	0	0	0	0	0	0	901403	0	0	0	700548	812622	0	0	0	0	1.53172e+06	0	0	0	0	0	0	885695	0	0	0	0	0	0	0	0	0	0	0	0	0	0	0	0	2.50714e+06	985783	0	0	0	0	0	0	0	0	0	0	0	0	0	0	0	0	0
Q6ZQN2	cDNA FLJ46846 fis, clone UTERU3004635, moderately similar to Neuroblast differentiation associated protein AHNAK (Fragment)	AHNAK	AHNAK	APKISMPDLDLNLKGPK	S729	1xPhospho [S5]; 1xOxidation [M6]	0	0	0	0	0	0	0	0	0	0	0	0	0	0	0	0	0	0	0	0	0	0	0	0	0	0	0	0	0	0	0	0	0	0	0	0	0	0	1.76477e+06	0	0	0	0	0	0	0	0	0	0	0	0	0	0	0	0	0	0	0	0	0	0	0	0	0	0	0	0	0	0	930122	0	0	442284	0	0	0	0	0	0	0	0	0	0	0	0	0	0	0	0	0	0	0	0	0	0	0	0	0	0	0	0	0	0	2.00024e+06	1.18888e+06	0	0	0	0	0	0	0	0	0	0	0	0	0	0	0	0	0
A0A1U9X847	Inhibitor of kappa B-like protein	NFKBIL1	NFKBIL1	DGETPGQILGWGPPWDSAEEEEEDDASKER	S150	1xPhospho [S17]	0	0	85504	0	0	0	0	0	0	0	0	0	0	0	191128	0	0	0	0	135474	0	0	0	0	115029	156563	87757.8	488148	63028.1	0	0	119465	0	0	0	0	656203	156354	174656	0	0	0	0	0	0	101127	0	0	0	0	0	0	93062.7	0	0	0	0	110022	133727	0	0	0	0	0	0	0	0	0	78715.5	290527	119456	0	75625.1	67013	97152.5	0	0	0	0	0	0	0	0	0	0	139539	0	61219	0	56333.6	0	0	0	0	0	0	0	0	0	0	0	0	0	0	0	0	0	0	0	201395	0	0	0	0	0	0	0	0	0	0	0	0
A0A384NPU5	Epididymis secretory sperm binding protein	-	-	DGELPVEDDIDLSDVELDDLGKDEL	S428	1xPhospho [S13]	2.22349e+06	0	1.07058e+06	386363	1.15151e+06	128155	1.28704e+06	2.89781e+06	0	0	375047	0	0	0	676557	1.57768e+06	650433	257664	2.23307e+06	0	1.09056e+06	672160	1.07937e+06	164040	907628	1.00157e+06	479632	894558	144968	1.69155e+06	554540	291412	4.05061e+06	289528	0	51866	567028	1.80147e+06	0	1.71618e+06	0	521808	0	384877	550421	0	0	0	0	0	133787	1.0359e+06	89999.3	617530	163119	172573	0	1.90268e+06	141198	0	95629.3	473977	0	1.29349e+06	363892	1.54791e+06	486117	356554	1.05467e+06	722992	1.12276e+06	258251	898164	541515	1.38426e+06	350990	185556	122961	0	537775	1.37383e+06	0	0	0	38105.1	676913	296006	164678	0	0	0	0	509948	1.44659e+06	1.21258e+06	1.35968e+06	0	3.22812e+06	1.71548e+06	420070	6.73009e+06	0	0	0	2.36311e+06	1.36271e+06	0	0	0	131052	81246.5	0	404114	122652	703494	0	0	175093	0	530189	94651.9	0
A0A384NPU5	Epididymis secretory sperm binding protein	-	-	DGELPVEDDIDLSDVELDDLGK	S428	1xPhospho [S13]	1.08184e+06	0	0	0	0	0	204242	61747.7	0	0	0	0	0	0	0	257178	273082	415502	662802	136829	164452	384430	206163	181807	0	0	196205	0	253680	0	0	115581	544935	309121	0	121967	0	241843	0	143788	0	616127	0	234418	0	83666.1	103702	0	0	0	0	0	95435.2	0	110494	0	0	112118	0	0	0	0	0	0	143066	0	127906	0	118125	122179	0	0	118214	161235	228171	0	0	0	0	0	270973	0	0	0	0	0	113155	0	64267	303410	111636	269457	0	305899	0	324922	0	248283	0	0	827157	0	0	204272	0	624743	445393	870444	0	338203	0	319775	124013	0	0	0	0	0	0	79291.1	0	0
Q6ZQN2	cDNA FLJ46846 fis, clone UTERU3004635, moderately similar to Neuroblast differentiation associated protein AHNAK (Fragment)	AHNAK	AHNAK	VEGTLKGPEVDLK	T884	1xPhospho [T4]	2.86333e+08	8.03119e+07	1.01141e+08	62322769	8.25388e+07	1.72199e+08	1.42706e+08	4.69236e+07	2.44688e+08	1.69261e+08	153461615	3.10347e+08	3.71488e+06	0	6.45975e+06	2.82814e+07	2.44294e+08	4.42085e+07	5.3158e+07	5.38898e+06	5.07531e+07	0	0	1.44098e+06	6.12476e+06	0	3.94311e+06	3.36565e+06	1.12019e+07	9.10948e+07	0	0	0	4.73587e+06	2.64333e+07	8.39602e+07	8.17094e+06	6.53325e+06	3.69948e+06	9.60332e+06	1.17265e+07	1.67268e+07	3.35595e+07	2.58414e+07	1.33711e+08	2.42713e+08	403091184	3.5022e+07	1.2771e+08	1.1857e+08	3.01224e+08	1.91186e+08	132869730	1.33604e+08	228335216	2.51702e+08	4.75353e+08	1.15604e+08	2.5032e+08	3.59719e+08	197065093	2.45418e+08	3.93409e+08	5.99182e+08	1.34134e+08	1.15378e+08	179701497	2.36568e+08	1.20067e+08	1.58921e+08	66212782	2.55718e+07	2.60279e+08	3.53902e+08	3.47654e+08	2.62553e+08	2.07692e+08	1.34015e+07	3.3621e+08	3.4634e+08	1.37738e+08	6.61842e+07	2.80889e+08	2.26832e+07	1.60874e+08	1.30194e+07	2.96972e+07	5.96723e+07	7.98033e+07	5.75531e+07	7.12326e+07	5.91341e+07	0	8.37836e+06	0	1.43062e+07	3.01618e+07	8.08243e+06	1.09375e+07	3.07515e+07	4.64671e+07	9.36076e+07	3.09832e+08	3.41295e+08	261950968	4.89037e+08	3.28684e+08	630005591	322238601	2.11208e+08	2.11724e+08	4.01709e+08	283238898	2.43354e+08	1.83247e+06	6.49686e+06	1.29576e+06	2.09891e+08	0	4.4404e+08	3.912e+08	9.57322e+07
Q6ZQN2	cDNA FLJ46846 fis, clone UTERU3004635, moderately similar to Neuroblast differentiation associated protein AHNAK (Fragment)	AHNAK	AHNAK	VEGTLKGPEVDLKGPR	T884	1xPhospho [T4]	3.65043e+06	1.2288e+06	4.59124e+06	511621	1.43786e+06	5.23215e+06	6.54584e+06	757252	0	2.22677e+06	2.47749e+06	4.69343e+06	0	3.51905e+06	963472	6.73609e+06	1.69155e+06	0	0	521591	765447	0	0	0	0	0	1.06034e+06	2.43864e+06	654164	1.43233e+06	0	3.37364e+06	0	0	915281	4.18633e+06	0	0	1.16375e+06	0	0	0	419202	0	2.97154e+06	3.17777e+06	3.2409e+06	1.0677e+06	2.89335e+06	2.7072e+06	1.61047e+06	3.78047e+06	1.25966e+06	0	7.47075e+06	4.92217e+06	2.34429e+06	1.02757e+07	4.53585e+06	8.68731e+06	4.74106e+06	0	9.428e+06	0	2.61008e+06	9.02498e+06	2.54487e+06	0	7.34486e+06	5.86074e+06	1.74623e+06	0	2.83258e+06	8.57904e+06	5.18449e+06	3.82687e+06	4.3246e+06	2.94718e+06	2.22075e+06	3.49013e+07	1.65417e+06	0	0	0	5.05118e+06	2.02805e+06	844998	749353	0	0	0	817118	0	0	0	0	0	0	0	0	0	0	8.07126e+06	1.23117e+07	7.13095e+07	1.43048e+07	1.09376e+06	9.96369e+06	8.10381e+06	3.31704e+06	4.54076e+06	1.25379e+07	9.98461e+06	9.25981e+06	0	8.57501e+06	2.19705e+06	2.77247e+06	0	2.01984e+07	7.91053e+06	3.28449e+06
B4DZ62	cDNA FLJ57676, highly similar to Rap guanine nucleotide exchange factor 1	RAPGEF1	RAPGEF1	APKSPDALESAQSEEEVDELSLIDHNEIMSR	S155	1xPhospho [S4]; 1xOxidation [M29]	0	0	636407	0	0	113684	0	2.53896e+06	192659	0	55396	0	0	0	0	313234	847281	439876	0	287482	146600	0	142554	0	406368	0	494035	0	0	338364	342918	139603	0	0	779950	0	664158	191266	321705	235513	95846.7	0	624156	0	225892	0	0	0	1.3074e+06	0	109275	0	0	0	0	0	672993	1.29218e+06	1.29526e+06	2.2759e+06	0	0	3.83014e+06	0	0	0	0	0	0	810551	3.74697e+06	0	221059	1.18107e+07	6.82892e+06	0	9.63792e+06	112602	0	0	0	0	0	0	0	136487	3.15758e+06	1.49872e+06	0	0	0	182162	0	0	0	0	0	0	0	0	0	0	0	998417	0	0	916495	0	0	0	0	247440	0	195245	627566	0	0	279148	0	98356.4	0	421502
Q53F85	Daxx (Fragment)	DAXX	DAXX	DGDKSPMSSLQISNEK	S495	1xPhospho [S5]; 1xOxidation [M7]	2.24998e+07	3.37095e+07	2.99736e+07	4.70826e+07	3.95194e+07	1.8537e+07	3.64282e+07	4.90741e+07	1.91838e+07	2.30393e+07	4.26087e+07	7.12652e+06	9.51461e+06	1.9272e+07	1.07074e+07	8.33655e+07	3.34381e+07	2.98333e+07	3.41766e+07	2.84451e+07	4.22091e+07	3.24365e+07	3.45172e+07	2.6728e+07	3.43898e+07	2.76547e+07	4.75861e+07	4.54566e+07	3.14021e+07	6.84034e+07	3.53207e+07	3.381e+07	0	1.41899e+07	2.63331e+07	2.96214e+07	3.91959e+07	4.09716e+07	3.24903e+07	0	1.14852e+07	6.66597e+06	1.22941e+07	1.07951e+07	5.98485e+06	1.47704e+07	2.44902e+07	5.32042e+06	1.48163e+07	2.2154e+07	1.01745e+07	1.06962e+07	1.01466e+07	1.00329e+07	2.15206e+07	2.42836e+07	1.6883e+07	4.48559e+07	3.67837e+07	6.67208e+06	6.01329e+06	1.68121e+07	1.73184e+07	7.80609e+06	2.64967e+07	1.87682e+07	1.98165e+07	1.42936e+07	1.74834e+07	8.58994e+06	11690177	9.77399e+06	2.41451e+07	3.55222e+07	1.84138e+07	7.63531e+06	1.94254e+07	1.87668e+07	1.98462e+07	6.78235e+06	2.30445e+07	4.07368e+06	4.41539e+07	2.1885e+07	2.00684e+07	1.60668e+07	2.24008e+07	7.6666e+06	8.27881e+06	9.04654e+06	0	9.42859e+06	2.80345e+07	4.96423e+07	3.17545e+07	1.90863e+07	1.65352e+07	2.76326e+07	3.41854e+07	1.46506e+07	2.65555e+07	0	3.78145e+07	7.91579e+06	6.85074e+06	1.72294e+07	5.53395e+07	23621440	1.6055e+07	2.05139e+07	1.75827e+07	2.56334e+07	2.9794e+07	3.71054e+07	2.3286e+07	7.78017e+06	2.27943e+07	1.55754e+07	2.41302e+07	1.78145e+07	3.27631e+07	1.91679e+07
Q53F85	Daxx (Fragment)	DAXX	DAXX	DGDKSPMSSLQISNEK	S495	1xPhospho [S5]	1.74764e+07	2.18846e+07	1.08245e+07	9.55545e+06	1.15002e+07	1.42383e+07	1.54624e+07	2.26218e+06	1.74982e+07	1.98251e+07	2.2873e+07	7.32031e+06	0	0	1.25468e+07	1.17438e+07	0	1.36105e+07	1.14374e+07	2.43461e+07	1.88196e+07	1.41659e+07	2.2467e+07	2.29328e+07	7.93195e+06	2.59896e+07	5.32963e+06	4.4473e+07	1.86903e+07	8.61389e+06	2.51579e+07	3.69034e+06	0	1.59851e+07	1.62565e+07	1.93286e+07	2.94033e+07	1.57715e+07	8.15659e+06	2.07435e+06	1.78491e+07	1.08978e+07	2.19598e+07	13353593	0	2.13332e+07	6.80396e+06	4.83554e+06	1.8082e+07	2.21402e+07	1.30145e+07	1.29706e+07	6.15949e+06	2.05499e+07	6.33514e+06	1.39915e+07	0	1.36135e+07	2.3725e+06	4.04792e+06	4.59554e+06	1.00958e+07	1.41296e+06	0	2.15418e+07	2.08569e+07	1.64929e+07	1.61452e+07	1.31274e+07	4.06223e+06	1.07952e+07	2.67193e+07	1.72307e+07	1.09269e+07	2.13541e+06	1.81815e+07	8.86001e+06	1.64122e+07	3.14233e+06	0	1.32946e+07	4.89261e+06	6.77574e+06	0	0	1.51601e+07	1.95527e+07	1.68473e+07	0	9.66427e+06	4.63082e+06	6.71428e+06	0	9.11186e+06	1.03421e+07	2.11394e+06	8.97971e+06	0	4.1373e+06	8.20178e+06	1.14882e+07	4.00686e+06	1.36631e+07	1.22935e+07	6.59123e+06	1.21552e+07	8.33001e+06	9.05762e+06	0	7.89016e+06	1.29939e+07	1.63199e+07	1.43261e+07	2.60937e+06	525824	418900	0	1.22516e+07	6.66621e+06	8.26028e+06	2.92315e+06	1.42366e+07
B4DZ62	cDNA FLJ57676, highly similar to Rap guanine nucleotide exchange factor 1	RAPGEF1	RAPGEF1	APKSPDALESAQSEEEVDELSLIDHNEIMSR	S155	1xPhospho [S4]	5.84806e+06	0	1.66092e+06	2.05403e+06	378441	210579	2.11184e+06	2.92602e+06	1.71703e+06	3.77633e+06	431211	5.18815e+06	129641	0	6.5323e+06	1.10983e+06	2731410	806484	1.44244e+06	1.07319e+06	130942	377560	190294	119183	2.7056e+06	151207	576935	1.83623e+06	647585	972451	118790	0	0	407303	1.34967e+06	820284	142002	1.76094e+06	2.60681e+06	0	0	0	2.02903e+06	0	467281	0	416789	0	223734	0	0	4.98e+06	118743	448405	187449	0	198057	891295	273582	341290	1.8069e+06	0	1.8757e+06	0	622734	1.74914e+06	970334	0	1.04355e+06	8.93605e+06	8.5877e+06	0	302863	0	987560	0	0	487071	204905	99397.3	1.023e+06	0	0	0	0	308829	251820	4.57053e+06	756849	107865	0	511793	0	0	0	0	454575	0	0	0	0	0	2.82664e+06	8.18219e+06	1.34836e+07	730695	924705	570358	0	592362	973680	2.75936e+06	2.59239e+06	313297	5.35226e+06	833675	1.29893e+06	1.36326e+06	0	120092	0	950816
B3KUB6	cDNA FLJ39529 fis, clone PUAEN2004067, highly similar to Band 4.1-like protein 1	EPB41L1	EPB41L1;DKFZp451F1711	APESDTGDEDQDQER	S469	1xPhospho [S4]	0	0	2.43068e+06	4.01045e+06	0	0	0	0	0	0	1.91607e+06	0	0	0	0	1.79224e+07	0	4.35323e+06	1.26561e+07	0	5.24478e+06	0	1.08484e+07	7.4417e+06	4.52188e+06	0	0	0	4.98111e+06	6.23573e+06	1.16093e+07	6.74906e+06	0	0	1.71299e+06	0	0	5.02317e+06	5.71651e+06	0	0	0	0	0	2.1524e+06	0	7.83809e+06	0	4.71347e+06	0	0	0	8.71422e+06	0	8.83466e+06	0	0	0	0	0	0	0	6.17644e+06	0	0	0	0	0	0	0	0	0	4.45402e+06	2.37897e+06	0	0	2.00514e+06	0	0	0	0	0	0	0	0	3.03392e+06	2.43546e+06	1.50273e+06	0	0	0	2.50375e+06	0	0	0	0	0	0	0	0	0	0	0	0	1.89374e+06	0	0	0	0	0	0	0	0	3.43791e+06	0	0	0	0	0	0	0	9.44423e+06
Q53F48	Heterogeneous nuclear ribonucleoprotein H3 isoform a variant (Fragment)	HNRPH3	HNRPH3;HNRNPH3	DGMDNQGGYGSVGR	S298	1xPhospho [S11]	7.0963e+06	7.81726e+06	5.96807e+06	0	3.89113e+06	2.04824e+07	2.52548e+06	3.01505e+06	8.96333e+06	5.56645e+06	4.92777e+06	6.83182e+06	3.16418e+06	1.51617e+07	4.01129e+06	6.71125e+06	1.09037e+07	4.33852e+06	1.23053e+07	4.17545e+06	2.03864e+07	5.9663e+06	5.69992e+06	1.1534e+07	4.91024e+06	4.27742e+06	4.15065e+06	4.02291e+06	2.73972e+06	2.03121e+07	7.20728e+06	3.60047e+06	1.32181e+07	4.34365e+06	6.67878e+06	6.91787e+06	3.10892e+06	3.48173e+06	3.53813e+06	0	4.43314e+06	2.86804e+06	4.57015e+06	4.39958e+06	2.46526e+06	3.44107e+06	2.11644e+06	1.99053e+06	2.88195e+06	2.73425e+06	3.49017e+06	3.07838e+06	0	4.70062e+06	1.30838e+06	0	1.7662e+07	0	0	5.73468e+06	0	3.45201e+06	8.03183e+06	0	2.20247e+06	0	2.98593e+06	5.46115e+06	0	0	0	9.966e+06	0	0	1.55539e+06	2.84879e+06	5.22476e+06	9.09685e+06	0	0	0	2.25913e+06	0	3.71491e+07	0	1.96578e+06	3.01967e+06	7.53286e+06	0	2.0598e+06	0	2.71665e+06	0	0	0	0	0	0	0	0	4.53958e+06	0	4.42047e+06	9.3222e+06	6.06177e+06	2.98087e+06	8.12584e+06	1.4431e+07	6.12999e+07	1.20261e+07	1.09893e+07	8.5115e+06	4.33522e+06	9.51231e+06	3.5704e+07	5.07031e+06	2.94995e+07	8.03052e+06	1.89e+07	0	0	9.2407e+06
Q6ZQN2	cDNA FLJ46846 fis, clone UTERU3004635, moderately similar to Neuroblast differentiation associated protein AHNAK (Fragment)	AHNAK	AHNAK	VESDLKGPEVDIEGPEGK	S493	1xPhospho [S3]	7.09834e+07	6.97716e+07	9.04648e+07	4.72712e+07	6.15965e+07	4.75997e+07	7.49237e+07	4.52692e+07	1.98127e+08	5.32897e+06	1.09216e+08	2.30213e+08	2.76857e+07	4.90189e+06	3.95034e+07	6.0565e+07	2.45265e+08	1.59783e+08	8.62625e+07	4.31929e+07	9.63081e+07	1.42439e+07	2.03833e+07	3.79313e+07	5.03606e+07	3.16515e+07	7.42064e+07	1.32958e+07	1.00648e+08	113313254	3.69668e+07	2.4104e+07	2.61796e+06	5.5493e+07	6.03862e+07	4.79526e+07	2.21926e+07	4.67511e+07	5.13834e+07	5.47626e+07	9.27855e+07	5.34788e+07	9.74693e+07	1.37401e+08	1.18229e+08	2.03884e+08	2.17678e+08	4.2284e+07	157634474	4.35153e+07	8.30843e+07	1.02528e+08	6.46641e+07	1.85654e+08	2.7908e+08	5.89784e+07	9.14708e+07	8.17987e+07	1.04741e+08	105007218	2.28412e+08	2.69201e+07	6.37116e+07	1.07171e+07	9.94734e+07	1.15734e+08	1.0799e+08	8.82346e+07	1.69835e+08	7.46844e+07	60175896	5.6398e+07	5.40189e+07	1.02636e+08	1.62625e+08	9.52366e+07	2.50962e+08	4.19033e+07	183556450	2.14397e+08	8.7865e+07	2.90944e+08	9.02224e+07	0	2.37184e+07	8.20491e+07	151472477	9.75084e+07	1.2929e+08	3.58469e+08	2.3702e+08	3.83378e+08	993012	1.5653e+06	2.2371e+06	1.09418e+07	1.28422e+07	0	4.99284e+06	3.68729e+06	4.41344e+07	1.42162e+08	8.07616e+07	1.03822e+08	1.26068e+08	3.56315e+08	2.00323e+08	1.83181e+08	2.22497e+06	3.33067e+06	2.24894e+08	1.80445e+08	1.80806e+08	1.01811e+08	1.57038e+07	6.38487e+06	3.17616e+06	294553788	6.05792e+06	1.91995e+08	9.14218e+07	1.55395e+08
A8K6Y2	Serine/threonine-protein phosphatase 2A 56 kDa regulatory subunit	PPP2R5D	PPP2R5D	APPPLPPVYSMETETPTAEDIQLLK	T538	1xPhospho [T15]	161094	0	686112	0	0	0	107479	0	0	0	0	0	0	0	64426.3	0	92750.2	70032.8	0	45286.7	0	0	0	126880	0	60395.4	63325.3	0	0	0	93361.6	128154	0	0	74222.9	68396.1	54344	88361.4	0	0	0	0	0	0	0	0	63452.3	0	0	0	0	0	0	0	75619.6	0	0	89123.3	0	0	46705.2	0	51240.3	0	0	0	0	0	131957	42879.3	42803.8	0	38616.2	0	52116.7	0	0	400215	0	0	0	0	0	0	0	0	31306.4	0	0	0	0	0	0	0	0	0	0	0	0	0	3.96147e+06	0	0	287249	0	0	0	0	0	0	0	0	61887.8	0	0	100988	0	0	0	0	0	86537.8
A8K6Y2	Serine/threonine-protein phosphatase 2A 56 kDa regulatory subunit	PPP2R5D	PPP2R5D	APPPLPPVYSMETETPTAEDIQLLK	T538	1xPhospho [T15]; 1xOxidation [M11]	149168	0	0	0	0	119809	76521.3	57505.2	0	152445	78493.6	0	0	0	140282	119014	129440	88513.7	144090	43901.1	0	0	0	0	0	60043.4	0	51898.1	0	105516	100724	0	0	0	85492	55044.1	0	0	83051.6	0	0	0	0	0	0	0	56413	42593.1	0	0	0	0	0	0	67064.7	69600	165873	405141	192716	0	89209.3	0	151189	0	902575	0	51720.1	0	188284	32167	0	0	0	35813.6	0	0	45895.2	175672	0	0	128168	0	0	0	0	0	0	0	0	0	0	0	0	0	0	0	0	0	0	0	1.00188e+06	0	0	0	62926.1	0	0	0	0	0	0	0	0	0	394051	0	0	0	0	0	0	149270
Q9H6U9	cDNA: FLJ21841 fis, clone HEP01831	NES	NES	VESEQEELGSGEIPEGLQEEGEESR	S314	1xPhospho [S24]	9.16964e+07	2.16259e+07	761530	3.53663e+06	0	6.53219e+07	0	0	8.0563e+06	251154	858015	7.97883e+06	0	0	3.07242e+06	423623	240468	5.56123e+06	1.38105e+06	838183	1.09499e+06	3.9537e+06	1.25383e+06	2.26487e+06	0	0	0	981550	782428	0	0	2.29488e+06	0	0	909235	5.34296e+06	3.9082e+06	0	0	0	0	227304	0	0	5.47646e+06	0	3.14471e+06	0	0	0	372183	0	0	0	0	0	2.55845e+06	3.696e+06	3.64542e+06	2.75167e+06	4.22584e+06	276095	0	0	0	0	5.19641e+06	0	0	0	1.04475e+06	0	0	8.88345e+06	0	0	5.31535e+06	5.58552e+06	120192	0	913034	0	540128	825238	288648	0	0	0	0	0	0	0	0	0	0	153381	320035	0	0	0	0	0	6.41269e+06	7.11469e+07	1.84533e+07	3.16714e+07	0	0	0	3.52805e+06	3.52443e+07	1.54782e+07	6.4892e+06	0	0	2.27229e+06	4.2793e+06	1.53081e+07	792173	1.76152e+07	0	7.88592e+06
Q2VIN3	RBM1 (Fragment)	RBMXL1	RBMXL1;RBMX	VEQATKPSFER	S88	1xPhospho [S8]	4.91817e+07	4.22412e+07	2.47767e+07	9.28378e+07	1.08154e+08	6.3438e+07	9.7301e+07	60778700	3.75637e+07	6.14504e+07	7.67885e+07	5.02368e+07	1.13368e+08	6.25019e+07	4.30706e+07	1.42237e+08	5.54547e+07	7.80333e+07	4.74185e+07	5.18024e+07	9.78452e+07	1.91272e+08	7.81409e+07	7.58833e+07	9.19357e+07	4.20271e+07	7.93313e+07	7.37648e+07	8.6589e+07	5.70107e+07	2.76392e+07	48445014	9.3691e+07	1.13455e+08	5.45404e+07	7.49558e+07	1.30666e+08	6.03501e+07	6.51595e+07	6.18509e+07	6.62334e+07	7.97904e+07	7.31202e+07	8.09086e+07	8.25111e+07	8.20779e+07	4.31563e+07	8.67949e+07	7.50337e+07	8.76749e+07	9.86034e+07	6.08575e+07	7.50512e+07	118122140	6.5077e+07	6.95914e+07	4.95805e+07	1.87299e+07	6.13095e+07	3.66058e+07	4.17376e+07	6.57752e+07	4.63958e+07	0	7.0222e+07	3.13031e+07	5.97113e+07	1.02618e+08	5.244e+07	5.75974e+07	77721347	7.95428e+07	107193919	6.29195e+07	5.384e+07	6.3379e+07	4.56138e+07	8.6755e+07	6.21817e+07	4.55477e+07	6.0899e+07	9.34099e+07	1.07251e+08	1.95382e+08	8.35572e+07	6.78713e+07	6.55793e+07	5.0177e+07	1.73908e+07	5.95315e+07	6.66911e+07	5.18071e+07	6.9939e+07	1.35629e+08	9.65985e+07	3.4173e+07	8.61411e+07	9.81976e+07	8.99598e+07	8.30999e+07	6.03854e+07	1.30939e+08	6.93547e+07	5.65538e+07	3.12634e+07	3.68567e+07	6.4974e+07	6.20795e+07	7.70685e+07	8.08541e+07	4.07324e+07	5.4252e+07	6.26821e+07	8.26025e+07	4.78511e+07	7.10849e+07	7.04507e+07	6.00905e+07	5.93034e+07	5.48671e+07	0	6.73255e+07
B4E1R0	cDNA FLJ56201, highly similar to YY1-associated protein 1	YY1AP1	YY1AP1	VEHSPGPPPVDK	S524	1xPhospho [S4]	1.66673e+06	2.23257e+06	5.02364e+06	6.03009e+06	3.45422e+06	3.7879e+06	3.02905e+06	3.10031e+06	0	0	4.17069e+06	0	2.78362e+06	0	2.13222e+06	3.02671e+06	2.16761e+06	0	0	6.23077e+06	2.53812e+06	0	8.21429e+06	7.0759e+06	3.90104e+06	1.6168e+06	5.17857e+06	1.28134e+07	2.45373e+06	0	1.85469e+06	2.39111e+06	0	778046	1.74905e+06	6.07405e+06	5.87668e+06	2.49758e+06	0	0	2.92012e+06	0	5.88818e+06	6.12818e+06	3.43846e+06	0	2.32055e+06	0	1.25658e+06	0	0	1.88093e+06	3.39283e+06	0	2.7595e+06	1.20298e+06	0	3.60346e+06	1.66541e+06	1.98425e+06	0	0	1.13577e+06	0	6.48583e+06	5.59266e+06	3.21535e+06	5.49712e+06	1.12821e+06	1.13778e+06	4.11607e+06	0	4.37677e+06	3.5242e+06	1.87536e+06	0	0	9.93025e+06	0	0	0	5.06692e+06	6.86255e+06	6.46106e+06	6.53825e+06	5.42559e+06	3.39533e+06	5.24562e+06	1.99437e+06	2.50966e+06	0	1.60639e+06	0	0	0	4.21846e+06	0	0	6.01566e+06	0	0	0	0	0	260494	0	0	0	0	0	0	0	0	0	0	0	0	969779	0	0	0	0
B4DDH9	cDNA FLJ53820, highly similar to U4/U6.U5 tri-snRNP-associated protein 1	SART1	SART1	VENMDISDEEEGGAPPPASPQVLEEDEAELELQK	S316	1xPhospho [S7]; 1xOxidation [M4]	852458	0	0	2.39573e+06	2.09603e+06	2.48613e+06	1.89395e+06	672468	0	295032	385054	0	246132	468532	949008	289189	7.24202e+06	707189	5.72404e+06	852469	1.44207e+06	0	1.13432e+06	120695	2.04145e+06	371851	1.31951e+06	0	287809	0	440093	639895	0	0	1.5906e+06	494272	544129	0	827780	211084	327326	1.5834e+06	81365.4	400768	148388	0	636871	335178	477949	480386	0	536256	711617	212149	2.21695e+06	488727	0	0	1.24026e+06	0	0	0	0	0	307412	1.01536e+06	215053	0	0	2.40149e+06	8.18654e+06	0	236749	97557	304210	0	190454	1.38537e+06	1.47303e+06	452802	719966	338954	442316	0	0	391589	125271	1.65032e+06	0	140244	280418	1.7067e+06	0	0	782665	655527	0	0	988793	0	0	560456	0	2.3594e+06	1.56645e+06	961338	0	0	0	0	0	737779	1.40404e+06	647779	556853	524571	3.20888e+06	722470	2.11188e+06	446928	481486	0
B3KM42	Dynein light intermediate chain	DYNC1LI1	DKFZp686A1525;DYNC1LI1	DFQEYVEPGEDFPASPQR	S61	1xPhospho [S15]	1.81129e+06	8.69048e+06	1.5229e+07	1.9604e+07	1.05915e+06	3.46979e+07	2.37984e+07	4.36612e+07	5.4336e+07	716501	8.69038e+06	591605	882886	356883	9.89749e+06	519355	977979	1.18891e+06	947552	981789	585881	682164	470279	1.30177e+06	546187	1.17953e+06	695696	2.41212e+07	2.31451e+07	917239	1.51416e+06	0	1.56887e+06	0	4.60768e+07	1.9181e+07	6.21776e+07	2.26716e+06	8.58298e+06	1.11454e+06	283348	6.09596e+06	3.38897e+07	792807	2.44424e+07	227525	3.95371e+07	1.51565e+07	1.26567e+07	2.14303e+07	307632	30426939	1.71539e+07	381076	1.20532e+07	1.46936e+07	3.48327e+07	2.93091e+07	3.55332e+07	2.68885e+07	2.55833e+07	177235	2.36897e+07	0	8.07768e+06	1.37544e+07	380860	214217	1.95398e+07	1.52675e+07	0	4.88947e+06	1.72678e+07	3.32993e+07	2.59975e+07	2.60133e+07	3.62378e+07	8.77219e+07	369090	1.18205e+07	1.33694e+07	678094	694325	0	8.41503e+06	994888	3.25556e+07	4.96377e+07	4.18041e+07	4.31337e+07	477935	1.68769e+07	4.24587e+06	1.84571e+06	117599	480834	4.16173e+06	3.72404e+06	6.96111e+06	4.68163e+06	6.41382e+06	2.88442e+06	2.28503e+06	8.94123e+06	1.10975e+07	9.53579e+06	2.86933e+06	2.25881e+06	0	695918	4.64414e+07	1.56128e+06	2.03838e+07	3.03313e+06	1.8229e+06	0	1.70687e+06	485696	1.15242e+06	295973	2.66618e+06	713974
B3KM42	Dynein light intermediate chain	DYNC1LI1	DKFZp686A1525;DYNC1LI1	DFQEYVEPGEDFPASPQRR	S61	1xPhospho [S15]	4.77083e+06	4.09356e+07	3.62472e+07	5.63092e+07	5.131e+07	1.05318e+08	5.70602e+07	6.57573e+07	1.30144e+08	7.64279e+06	4.04053e+07	8.24154e+07	2.16913e+06	5.44578e+06	6.28238e+07	4.62029e+06	4.73646e+06	7.66166e+07	3.07754e+06	5.57277e+07	6.02813e+07	3.29025e+06	4.07269e+07	6.27615e+07	6.62235e+07	9.40422e+07	7.9566e+07	6.54422e+07	8.50523e+07	1.45997e+07	1.25349e+08	8.40661e+07	7.9613e+06	9.34328e+06	2.02139e+08	5.93544e+07	1.08969e+08	8.90078e+07	7.94573e+07	7.55721e+07	7.68787e+07	9.47396e+06	6.25183e+07	2.3127e+06	5.79386e+07	61622372	1.02447e+08	4.28222e+07	4.46491e+07	4.28696e+07	6.51793e+06	5.88417e+07	4.69968e+07	4.99575e+07	4.59112e+07	4.28309e+07	7.54448e+07	8.15371e+07	1.01358e+08	7.49613e+07	8.6115e+07	2.62116e+06	5.77177e+07	1.16914e+07	7.45072e+07	3.85136e+07	6.75647e+07	2.06776e+06	6.88463e+07	3.91225e+07	4.79284e+07	9.71656e+07	5.39468e+07	7.28757e+07	7.28911e+07	5.77692e+07	7.7052e+07	1.59749e+08	1.74301e+06	4.15586e+07	4.27361e+07	3.32966e+06	4.07023e+06	0	6.12586e+07	2.41731e+07	4.68803e+07	9.61612e+07	7.95384e+07	7.36403e+07	1.47894e+06	3.58425e+07	1.3366e+07	1.57659e+07	5.69799e+06	1.38446e+07	2.74323e+07	2.37999e+07	2.79107e+07	1.07864e+08	3.52814e+07	4.37602e+07	2.24059e+07	3.04322e+07	8.10387e+07	3.30728e+07	3.15061e+07	1.16005e+07	2.07187e+07	5.30642e+06	1.3901e+08	9.65056e+07	6.46457e+07	5.64532e+07	4.22699e+06	1.0065e+06	0	36997185	2.54083e+06	5.51881e+07	9.27354e+07	6.8977e+07
B4DDH9	cDNA FLJ53820, highly similar to U4/U6.U5 tri-snRNP-associated protein 1	SART1	SART1	VENMDISDEEEGGAPPPASPQVLEEDEAELELQK	S316	2xPhospho [S7; S19]	2.5376e+06	447999	0	0	163368	0	1.33299e+07	730953	1.6802e+06	0	536909	0	266619	0	0	2.33158e+06	0	0	1.37792e+06	2.69304e+06	812352	0	3.15025e+06	0	265202	700415	872186	0	2.32405e+06	0	547552	0	1.01607e+06	2.8646e+06	414452	299542	289783	301266	0	61298.3	1.6326e+06	761276	85787.8	2.8211e+06	686496	230831	0	80016.1	192026	362417	1.35767e+06	0	110373	0	990668	2.47168e+06	0	145842	114555	0	643857	1.16238e+06	238779	3.7777e+06	0	1.83991e+06	0	930763	113277	1.08852e+06	2.92381e+06	3.90806e+06	2.42645e+06	834404	644035	133468	886556	0	0	0	3.86111e+06	9.36623e+06	731972	0	0	2.5474e+06	2.50851e+06	3.6004e+06	0	885678	1.06592e+06	2.40734e+06	309382	1.14968e+06	0	0	1.18567e+06	0	3.4001e+06	367683	4.10927e+06	260212	399778	0	4.29375e+06	2.08525e+06	0	0	1.10164e+06	0	167986	372339	472258	1.20183e+06	661936	1.52469e+06	2.52855e+07	5.59936e+06	0	1.28693e+06	344378	442386
B4DDH9	cDNA FLJ53820, highly similar to U4/U6.U5 tri-snRNP-associated protein 1	SART1	SART1	VENMDISDEEEGGAPPPASPQVLEEDEAELELQK	S328	2xPhospho [S7; S19]	2.5376e+06	447999	0	0	163368	0	1.33299e+07	730953	1.6802e+06	0	536909	0	266619	0	0	2.33158e+06	0	0	1.37792e+06	2.69304e+06	812352	0	3.15025e+06	0	265202	700415	872186	0	2.32405e+06	0	547552	0	1.01607e+06	2.8646e+06	414452	299542	289783	301266	0	61298.3	1.6326e+06	761276	85787.8	2.8211e+06	686496	230831	0	80016.1	192026	362417	1.35767e+06	0	110373	0	990668	2.47168e+06	0	145842	114555	0	643857	1.16238e+06	238779	3.7777e+06	0	1.83991e+06	0	930763	113277	1.08852e+06	2.92381e+06	3.90806e+06	2.42645e+06	834404	644035	133468	886556	0	0	0	3.86111e+06	9.36623e+06	731972	0	0	2.5474e+06	2.50851e+06	3.6004e+06	0	885678	1.06592e+06	2.40734e+06	309382	1.14968e+06	0	0	1.18567e+06	0	3.4001e+06	367683	4.10927e+06	260212	399778	0	4.29375e+06	2.08525e+06	0	0	1.10164e+06	0	167986	372339	472258	1.20183e+06	661936	1.52469e+06	2.52855e+07	5.59936e+06	0	1.28693e+06	344378	442386
B4DDH9	cDNA FLJ53820, highly similar to U4/U6.U5 tri-snRNP-associated protein 1	SART1	SART1	VENMDISDEEEGGAPPPASPQVLEEDEAELELQK	S316	2xPhospho [S7; S19]; 1xOxidation [M4]	932821	2.22437e+06	2.00784e+06	1.23387e+06	1.36756e+06	2.39225e+06	2.13999e+06	1.39041e+06	1.5079e+06	919497	982549	1.21383e+06	0	1.07588e+06	739645	777796	573953	992740	1.23157e+06	476118	187911	1.6173e+06	575631	315632	1.17146e+06	318365	1.22763e+06	0	401926	518340	1.02836e+06	1.03738e+06	1.07105e+06	142801	523060	561027	500372	684534	0	250209	100137	1.96593e+06	0	3.03559e+06	286464	0	508044	376050	356270	0	1.66852e+06	1.0948e+06	1.62215e+06	1.19145e+06	961462	2.85263e+06	381274	120902	830181	0	754976	497333	869549	2.94578e+06	0	1.16352e+06	580163	0	0	4.77153e+06	13530943	2.24575e+06	972677	608133	450169	714853	545925	435464	315930	0	174053	769543	0	0	155576	2.3359e+06	730952	2.64504e+06	173063	1.74225e+06	542810	715750	0	1.90351e+06	724289	0	2.28996e+06	0	0	0	1.65141e+06	3.02555e+06	998759	2.15172e+06	554089	1.62399e+06	3.55807e+06	2.46724e+06	0	2.27273e+06	1.92799e+06	1.1224e+06	1.53223e+06	1.42711e+06	1.11432e+06	275595	1.3184e+06	423151	1.88087e+06	0	430544	1.52104e+06
B4DDH9	cDNA FLJ53820, highly similar to U4/U6.U5 tri-snRNP-associated protein 1	SART1	SART1	VENMDISDEEEGGAPPPASPQVLEEDEAELELQK	S328	2xPhospho [S7; S19]; 1xOxidation [M4]	932821	2.22437e+06	2.00784e+06	1.23387e+06	1.36756e+06	2.39225e+06	2.13999e+06	1.39041e+06	1.5079e+06	919497	982549	1.21383e+06	0	1.07588e+06	739645	777796	573953	992740	1.23157e+06	476118	187911	1.6173e+06	575631	315632	1.17146e+06	318365	1.22763e+06	0	401926	518340	1.02836e+06	1.03738e+06	1.07105e+06	142801	523060	561027	500372	684534	0	250209	100137	1.96593e+06	0	3.03559e+06	286464	0	508044	376050	356270	0	1.66852e+06	1.0948e+06	1.62215e+06	1.19145e+06	961462	2.85263e+06	381274	120902	830181	0	754976	497333	869549	2.94578e+06	0	1.16352e+06	580163	0	0	4.77153e+06	13530943	2.24575e+06	972677	608133	450169	714853	545925	435464	315930	0	174053	769543	0	0	155576	2.3359e+06	730952	2.64504e+06	173063	1.74225e+06	542810	715750	0	1.90351e+06	724289	0	2.28996e+06	0	0	0	1.65141e+06	3.02555e+06	998759	2.15172e+06	554089	1.62399e+06	3.55807e+06	2.46724e+06	0	2.27273e+06	1.92799e+06	1.1224e+06	1.53223e+06	1.42711e+06	1.11432e+06	275595	1.3184e+06	423151	1.88087e+06	0	430544	1.52104e+06
B4E2A6	cDNA FLJ55508, highly similar to Sad1/unc-84-like protein 2	SUN2	SUN2;UNC84B	YSQGDDDGSSSSGGSSVAGSQSTLFKDSPLR	S73	1xPhospho [S28]	9.49534e+06	5.08555e+06	1.69114e+07	0	9.91915e+06	2.84726e+06	9.42821e+06	40818583	7.06117e+06	1.38717e+06	2.56162e+06	6.18917e+06	2.05237e+06	705195	0	1.10478e+06	0	7.52291e+06	4.0458e+06	4.34818e+06	1.47706e+07	0	5.58155e+06	2.07652e+07	1.44325e+07	6.70306e+06	8.84919e+06	2.52663e+07	2.15271e+07	0	7.57417e+06	1.08198e+07	0	1.72141e+07	2.49798e+07	2.17827e+07	1.68632e+07	1.55763e+07	1.12496e+07	8.4582e+06	0	2.63403e+06	5.02954e+06	4.42089e+06	1.84107e+06	1.05042e+07	6.47462e+06	9.66696e+06	7.77928e+06	1.06879e+07	0	1.7628e+07	2.3989e+07	1.38026e+07	1.90385e+07	1.13676e+07	2.30031e+06	3.8909e+06	1.32476e+07	6.99827e+06	2.39127e+06	0	8.2361e+06	1.52013e+06	1.83439e+07	7.70212e+06	8.45917e+06	5.33087e+06	2.27235e+07	1.28682e+07	2.38326e+07	5.39255e+06	2.71279e+06	1.12618e+07	7.39615e+06	2.13479e+07	4.38798e+06	0	8.84296e+06	1.53088e+07	4.5692e+07	2.76729e+06	9.16084e+06	0	2.61422e+06	3.17955e+06	1.53124e+07	1.63447e+07	9.59679e+06	3.48088e+06	2.76591e+06	6.42689e+06	4.93597e+06	0	1.9858e+06	590516	2.59963e+06	1.71695e+06	3.93769e+06	0	9.15744e+06	1.18648e+07	0	1.18016e+07	0	2.14966e+07	0	0	2.26107e+06	812951	1.55426e+07	2.24396e+07	1.47394e+07	3.6467e+06	1.66288e+06	0	0	0	1.30308e+06	8.54319e+06	1.96428e+07	8.11273e+06
B3KQM8	cDNA FLJ90752 fis, clone PLACE3000181, highly similar to Homo sapiens protocadherin 1 (cadherin-like 1) (PCDH1), transcript variant 2, mRNA	PCDH1	PCDH1	FNLMSDAPGDSPR	S715	1xPhospho [S11]	0	0	1.28444e+06	0	0	1.67946e+06	772288	518611	3.51267e+06	0	1.60775e+06	1.3276e+06	0	0	1.35322e+06	0	0	0	0	1.65216e+06	0	0	587056	0	0	3.80127e+06	1.42731e+06	0	922901	0	1.88442e+06	950857	0	4.04476e+06	0	1.29201e+06	0	0	595138	2.70843e+06	0	0	2.00118e+06	0	0	1.25879e+06	2.31155e+06	1.46221e+06	978384	0	1.40972e+06	993602	0	7.92747e+06	0	0	1.63014e+06	881841	2.27501e+06	3.24998e+06	1.87482e+06	0	2.81753e+06	0	3.32268e+06	2.87753e+06	1.17066e+06	0	0	1.13903e+06	1.24641e+06	5.04947e+06	1.05073e+06	0	1.84134e+06	0	1.49177e+06	3.11246e+06	0	3.72383e+06	1.5419e+06	0	0	0	0	0	0	1.04328e+06	1.92781e+06	974792	0	1.22445e+06	0	0	0	0	0	0	0	0	0	0	0	1.55253e+06	2.20128e+06	2.36371e+06	0	0	0	0	1.59965e+06	1.9632e+06	1.48861e+06	0	0	0	0	3.88195e+06	0	1.8931e+06	1.88824e+06	0
A0A140VK05	Testicular secretory protein Li 5	AKAP1	AKAP1	TESFQNAQAGSNPK	S592	1xPhospho [S3]	0	5.53346e+06	1.22132e+07	4.13709e+06	9.47594e+06	6.50497e+06	2.5236e+06	2.0825e+06	3.92543e+06	6.47281e+06	5.58696e+06	1.91637e+06	1.28035e+07	3.79309e+06	4.89929e+06	7.6218e+06	1.00061e+07	7.43584e+06	5.99109e+06	8.85334e+06	2.50244e+07	1.44723e+07	5.5843e+06	5.99378e+06	1.49484e+07	8.17052e+06	5.23727e+06	1.20183e+07	8.62165e+06	9.11565e+06	7.0959e+06	6.82744e+06	0	4.43357e+06	4.78175e+06	3.14541e+06	3.86102e+06	3.3084e+06	4.92098e+06	5.48274e+06	8.24863e+06	5.72284e+06	9.98818e+06	1.12123e+07	2.60056e+07	4.477e+06	2.59087e+06	6.24525e+06	7.39787e+06	3.17833e+06	0	2.57692e+06	1.40116e+06	6.3794e+06	5.15806e+06	3.12894e+06	2.52561e+06	0	2.71128e+06	1.79135e+06	2.38879e+06	4.53037e+06	2.10345e+06	0	2.80947e+06	2.31593e+06	3.36138e+06	1.04225e+07	5.69507e+06	6.54586e+06	5147435	0	3.18723e+06	1.90247e+06	3.78255e+06	2.90893e+06	2.45264e+06	0	2.95595e+06	0	0	4.56059e+06	0	0	0	5.97437e+06	4.94215e+06	4.38554e+06	0	0	5.69258e+06	3.33648e+06	0	0	0	0	0	0	0	5.14834e+06	0	0	6.01441e+06	6.12083e+06	1.44723e+06	2.85093e+06	4.02685e+06	1.10338e+07	0	6.79332e+06	5.6926e+06	5.482e+06	2.15902e+06	4.34872e+06	2.90741e+06	5.6529e+06	5.99448e+06	2.6294e+06	4.91668e+06	0	0	7.03711e+06
B4E2F9	cDNA FLJ57038, highly similar to Filamin-A	FLNA	FLNA;FLNB;FLNC;DKFZp686A1668;FLJ00119	FNEEHIPDSPFVVPVASPSGDAR	S452	2xPhospho [S9; S17]	0	0	0	0	0	0	54105.3	0	0	0	33229.5	0	0	0	74411	0	0	0	0	47231.5	56217.5	0	0	0	0	0	53629.5	32007.2	0	0	0	86236.5	0	0	63958.8	0	0	88313.3	0	0	0	0	0	0	0	0	0	0	0	0	0	0	0	0	0	68139.9	0	80448.4	69174.9	1.62587e+06	65278.8	0	1.92375e+06	0	0	0	0	0	2.19322e+06	0	0	0	0	26441.1	0	0	0	0	0	0	0	0	0	0	0	0	0	424516	0	0	0	0	0	0	0	0	0	0	0	0	0	0	0	108314	2.01949e+06	0	362750	0	0	0	0	0	0	0	0	0	0	0	0	0	0	0
B4E2F9	cDNA FLJ57038, highly similar to Filamin-A	FLNA	FLNA;FLNB;FLNC;DKFZp686A1668;FLJ00119	FNEEHIPDSPFVVPVASPSGDAR	S460	2xPhospho [S9; S17]	0	0	0	0	0	0	54105.3	0	0	0	33229.5	0	0	0	74411	0	0	0	0	47231.5	56217.5	0	0	0	0	0	53629.5	32007.2	0	0	0	86236.5	0	0	63958.8	0	0	88313.3	0	0	0	0	0	0	0	0	0	0	0	0	0	0	0	0	0	68139.9	0	80448.4	69174.9	1.62587e+06	65278.8	0	1.92375e+06	0	0	0	0	0	2.19322e+06	0	0	0	0	26441.1	0	0	0	0	0	0	0	0	0	0	0	0	0	424516	0	0	0	0	0	0	0	0	0	0	0	0	0	0	0	108314	2.01949e+06	0	362750	0	0	0	0	0	0	0	0	0	0	0	0	0	0	0
Q6ZQN2	cDNA FLJ46846 fis, clone UTERU3004635, moderately similar to Neuroblast differentiation associated protein AHNAK (Fragment)	AHNAK	AHNAK	AEAPLPSPKLEGELQAPDLELSLPAIHVEGLDIK	S1117	1xPhospho [S7]	0	0	0	456185	0	0	0	0	0	162098	0	0	0	309386	0	0	110483	58329.2	0	0	0	0	66544.9	0	73503.8	0	0	0	0	136887	0	0	0	278262	143222	0	0	0	224389	0	0	0	0	0	0	73383.1	0	0	0	116979	0	0	63888.5	0	0	0	43589.9	0	0	0	0	0	0	0	0	0	93600.5	0	0	0	0	0	113019	0	0	0	0	0	116915	0	0	0	0	0	0	0	26418.7	0	0	0	0	83475.3	0	0	0	0	0	0	0	0	0	0	154505	0	0	206777	0	0	0	164635	120038	0	0	0	0	359305	1.07358e+06	111157	0	0	0	0
Q9NWD6	cDNA FLJ10101 fis, clone HEMBA1002475, weakly similar to SKIN SECRETORY PROTEIN XP2 (Fragment)	RABL6	RABL6	AAQQDSDSDGEALGGNPMVAGFQDDVDLEDQPR	S310	2xPhospho [S6; S8]	0	920166	168135	0	533036	0	0	0	0	0	319350	0	0	0	0	455711	380741	0	0	0	154075	370279	270199	0	156089	0	0	84328	0	456129	105925	99465	904616	293830	0	129433	79084.7	0	0	0	0	0	0	0	89123.3	0	102673	0	94890.4	0	0	0	0	0	0	0	0	170600	103230	0	0	0	0	0	170275	589599	0	0	0	0	93794.9	0	0	0	59814.4	0	239396	0	0	117458	0	0	0	0	0	0	0	0	0	0	0	0	0	0	0	0	0	0	0	0	0	0	0	0	0	0	0	1.37521e+06	0	0	0	0	0	932693	450958	0	2.25239e+06	0	801575	0	0	0
Q9NWD6	cDNA FLJ10101 fis, clone HEMBA1002475, weakly similar to SKIN SECRETORY PROTEIN XP2 (Fragment)	RABL6	RABL6	AAQQDSDSDGEALGGNPMVAGFQDDVDLEDQPR	S312	2xPhospho [S6; S8]	0	920166	168135	0	533036	0	0	0	0	0	319350	0	0	0	0	455711	380741	0	0	0	154075	370279	270199	0	156089	0	0	84328	0	456129	105925	99465	904616	293830	0	129433	79084.7	0	0	0	0	0	0	0	89123.3	0	102673	0	94890.4	0	0	0	0	0	0	0	0	170600	103230	0	0	0	0	0	170275	589599	0	0	0	0	93794.9	0	0	0	59814.4	0	239396	0	0	117458	0	0	0	0	0	0	0	0	0	0	0	0	0	0	0	0	0	0	0	0	0	0	0	0	0	0	0	1.37521e+06	0	0	0	0	0	932693	450958	0	2.25239e+06	0	801575	0	0	0
B4DST5	cDNA FLJ58078, highly similar to Tyrosine-protein phosphatase non-receptortype 23	PTPN23	PTPN23	FQEAVGQAGAISITSK	S358	1xPhospho [S12]	1.33611e+06	0	5.05444e+06	3.32753e+06	3.05123e+06	5.49305e+06	2.67635e+06	2.56389e+06	6.5228e+06	0	0	4.14066e+06	0	306702	2.34488e+06	2.68674e+06	2.20298e+06	0	3.8825e+06	1.24949e+06	3.93508e+06	0	1.29298e+06	1.275e+06	1.08229e+06	747295	1.54521e+06	0	1.9591e+06	1.62553e+06	0	0	0	0	4.37145e+06	2.34059e+06	614034	0	2.1102e+06	0	0	0	0	0	2.34899e+06	0	4.8702e+06	2.98534e+06	0	0	1.64804e+06	812567	2148649	0	2.21678e+06	2.01781e+06	4.63986e+06	2.48488e+06	2.28817e+06	2.05663e+06	2.15525e+06	0	1.79073e+06	282602	2.85797e+06	1.54023e+06	2.80098e+06	0	1.99363e+06	1.33458e+06	1.24672e+06	0	3.32712e+06	2.38114e+06	0	0	1.90691e+06	0	8.39054e+06	4.4555e+06	1.36358e+06	2.43451e+06	5.53282e+06	0	0	679535	888741	0	0	0	1.6671e+06	3.19161e+06	0	0	0	0	0	0	0	0	0	2.51696e+06	5.25592e+06	7.80985e+06	5.97296e+06	6.68358e+06	0	9.21356e+06	0	957647	6.82678e+06	9.75824e+06	7.22698e+06	7.40616e+06	0	0	0	3.25679e+06	0	3.36054e+06	0	3.1311e+06
Q96JU8	cDNA FLJ14963 fis, clone PLACE4000522, weakly similar to NEUROGENIC LOCUS NOTCH PROTEIN	NOTCH2	DKFZp434N181;NOTCH2	AEDEALLSEEDDPIDR	S80	1xPhospho [S8]	5.09297e+06	3.48129e+06	3.1287e+06	4.40702e+06	2.90833e+06	3.06451e+06	4.32719e+06	3.54169e+06	3.64919e+06	138894	3.6454e+06	5.28542e+06	0	0	4.31119e+06	42815.4	1.02337e+06	3.11341e+06	106398	4.66161e+06	1.65846e+06	0	3.23749e+06	2.64453e+06	2.66139e+06	3.31045e+06	4.11362e+06	6.3126e+06	4.43247e+06	3.53021e+06	5.35652e+06	2.92917e+06	0	0	4.23852e+06	1.72397e+06	3.16068e+06	5.0632e+06	2.74338e+06	3.9852e+06	2.31353e+06	0	4.93954e+06	3.52684e+06	2.50663e+06	3.50684e+06	4.94263e+06	2.6506e+06	3.12143e+06	3.61067e+06	4.94715e+06	8.09533e+06	4.22216e+06	3.77912e+06	2.35491e+06	2.94958e+06	4.0992e+06	4.90194e+06	5.43218e+06	5.03108e+06	3.84171e+06	0	3.26419e+06	0	2.33795e+06	4.55562e+06	3.7029e+06	0	2.47064e+06	3.28066e+06	5.23686e+06	5.81263e+06	6.12869e+06	4.61711e+06	4.51642e+06	6.53984e+06	5.06722e+06	6.9221e+06	3.59705e+06	4.85713e+06	4.60594e+06	0	0	0	0	7.32032e+06	5.46976e+06	3.89528e+06	6.87566e+06	5.35056e+06	6.37914e+06	2.51322e+06	0	0	0	0	168131	0	0	0	0	0	4.71259e+06	3.19733e+06	3.17559e+06	6.08083e+06	6.63693e+06	0	0	330193	0	5.3692e+06	3.78925e+06	3.4767e+06	346301	0	0	4.43626e+06	0	5.6163e+06	8.74098e+06	2.14376e+06
Q9H6U9	cDNA: FLJ21841 fis, clone HEP01831	NES	NES	AEALGKVESEQEELGSGEIPEGLQEEGEESR	S314	1xPhospho [S30]	0	0	0	0	0	0	0	0	0	0	0	3.17631e+06	0	0	0	0	0	0	0	0	0	912251	0	0	0	0	0	0	0	0	0	0	2.51193e+06	0	0	0	0	1.41386e+06	0	0	0	0	0	0	0	0	0	0	2.15883e+06	0	0	0	4.76728e+06	0	0	0	0	0	0	0	4.81713e+06	0	3.88506e+06	0	0	0	2.68317e+06	0	0	0	0	0	0	0	0	0	4.2309e+06	0	0	9.24622e+06	0	1.59665e+06	0	677708	0	0	0	0	0	0	0	9.73648e+06	0	0	0	0	0	2.22965e+06	800371	5.06826e+06	0	3.48962e+06	6.6505e+06	0	0	0	4.92515e+06	0	0	0	9.0517e+06	4.75519e+06	6.47784e+06	5.31258e+06	893221	0	640836	0	0	3.0257e+06	0	0
A0A140VJK4	Glutathione S-transferase	GSTA5	GSTA5;GSTalpha;GSTA2;GSTA3	FIKSAEDLDKLR	S37	1xPhospho [S4]	0	0	0	0	0	0	0	0	0	0	0	0	0	0	0	0	0	0	0	0	0	0	0	0	0	0	0	0	0	0	0	0	0	0	0	0	0	0	2.04909e+06	0	0	0	0	0	545821	0	0	0	2.1001e+06	0	0	0	0	0	444244	1.76919e+06	0	0	0	0	725828	0	0	0	0	0	0	0	0	0	0	0	0	0	0	0	0	0	0	0	0	0	0	0	0	0	517253	1.02004e+06	0	0	0	0	0	0	0	0	0	0	0	0	0	0	0	0	0	0	0	0	0	0	0	0	0	0	0	0	0	0	0	0	0	0
Q53FV8	Presenilin (Fragment)	PSEN1	PSEN1	ESQDTVAENDDGGFSEEWEAQRDSHLGPHR	S342	1xPhospho [S24]	2.67196e+06	0	6.711e+06	1.98065e+06	2.32827e+06	3.93458e+06	2.39836e+06	0	2.92707e+06	2.32245e+06	0	0	2.55053e+06	0	0	1.87096e+06	0	0	0	2.59335e+06	1.89493e+06	0	0	0	0	6.05648e+06	5.27081e+06	4.08093e+06	0	4.33229e+06	7.44147e+06	3.20477e+06	0	0	5.78849e+06	1.48794e+07	5.17973e+06	3.62391e+06	2.20386e+06	0	4.92771e+06	0	6.25952e+06	4.07734e+06	3.26602e+06	0	6.12925e+06	4.96714e+06	3.40799e+06	0	8.57022e+06	5.27074e+06	5.77259e+06	0	3.56618e+06	5.61585e+06	0	1.71487e+07	7.3266e+06	0	4.74874e+06	2.64672e+06	2.42255e+06	0	3.0243e+06	3.06847e+06	5.12315e+06	9.1384e+06	2.17768e+06	4.438e+06	0	0	0	4.05648e+06	5.92306e+06	5.32504e+06	4.31778e+06	2.68701e+07	7.51761e+06	6.75197e+06	1.31495e+07	0	5.59803e+06	0	0	4.11118e+06	6.28945e+06	7.429e+06	1.01223e+07	8.39435e+06	5.41732e+06	0	0	0	0	0	0	0	0	0	0	0	2.95256e+06	0	0	0	1.70628e+06	0	0	2.36348e+06	4.19197e+06	3.14654e+06	3.61557e+06	2.44567e+06	0	215696	0	4.89887e+06	0	3.04806e+06	1.64251e+07	0
B4DEV0	cDNA FLJ60444, weakly similar to Leucine-rich repeat-containing protein 15	TRIL	TRIL	FMDSAGGGAGGSLR	S356	1xPhospho [S12]; 1xOxidation [M2]	2.05704e+06	0	1.56887e+06	1.62728e+06	2.61404e+06	1.08785e+06	1.50778e+06	0	3.10659e+06	3.44245e+06	0	2.47207e+06	0	6.13412e+06	2.7175e+06	1.95842e+06	1.71051e+06	1.8113e+06	4.09326e+06	0	0	0	2.37842e+06	1.5302e+06	0	0	0	0	0	1.91196e+06	0	0	0	2.46697e+06	0	0	0	0	0	0	2.82704e+06	0	2.2433e+06	0	0	3.56594e+06	4.59132e+06	0	3.33437e+06	1.95467e+06	6.64755e+06	5.47007e+06	6.93292e+06	5.08449e+06	1.08683e+07	9.36656e+06	9.30269e+06	0	3.13769e+06	1.94459e+07	1.70073e+07	1.2625e+07	5.73434e+06	0	4.02095e+06	4.17125e+06	6.19764e+06	4.24233e+06	9.57947e+06	7.31233e+06	4637335	0	8.53156e+06	6.01471e+06	2.26948e+06	0	1.1549e+07	2.0511e+06	2.29533e+07	1.48882e+07	2.80182e+07	1.22895e+07	1.97943e+07	0	3.89967e+06	1.87325e+06	4.21081e+06	2.03442e+06	1.44952e+07	5.41039e+06	5.52191e+06	1.36065e+07	0	4.32884e+06	0	0	0	0	0	0	0	1.18375e+07	6.2533e+06	4.15785e+06	1.56265e+06	5.12285e+06	4.03691e+06	7.58398e+06	4.61341e+06	7.30743e+06	3.0378e+06	2.28914e+06	5.47754e+06	0	7.22614e+06	7.18081e+06	0	4.59607e+06	4.86892e+06	1.19334e+07	0	3.40315e+06
Q59FS7	RNA helicase (Fragment)	DDX24	DDX24	AEAESDALPDDTVIESEALPSDIAAEAR	S301	1xPhospho [S5]	427128	1.01286e+06	845913	931936	285327	374336	0	296528	1.68851e+06	0	0	0	0	0	132730	108705	0	0	0	116017	0	0	123958	174057	0	141870	69544.6	197441	0	0	0	0	0	1.0549e+06	456899	94170.6	219932	219728	0	0	0	0	86201.3	0	0	0	0	186109	242579	0	0	0	133015	0	96063.5	96254.3	0	242597	141088	397340	189370	0	309804	0	0	0	0	0	1.36523e+06	973346	0	0	80978.8	99943.6	117737	0	210846	0	0	0	0	0	0	0	0	0	56919.6	0	0	0	0	386752	0	0	0	0	0	0	0	0	0	0	204431	0	98563.3	881411	741712	4.68706e+06	0	132814	238680	989536	387214	269756	1.04422e+06	0	1.24751e+06	0	0	0	0	837891
A0A1U9XBC3	Mediator of DNA damage checkpoint protein 1	MDC1	MDC1	ESEDSETQPFDTHLEAYGPCLSPPR	S763	1xCarbamidomethyl [C20]; 2xPhospho [S5; S22]	0	0	0	0	0	0	0	0	0	0	0	0	0	0	111236	0	106209	0	0	70162.7	0	0	0	64411.9	0	0	0	8.09925e+06	0	0	0	0	0	0	0	0	75514.1	0	0	0	0	0	80162	0	0	0	0	0	0	0	0	0	74694.2	0	108860	0	0	0	410019	0	0	0	0	0	0	0	0	0	0	537241	0	0	0	0	0	0	0	133763	0	0	0	0	0	0	0	0	0	0	0	0	0	73567.9	0	0	0	0	0	0	0	0	0	0	0	0	0	0	0	0	0	0	0	0	0	0	0	0	0	0	0	0	0	0
A0A1U9XBC3	Mediator of DNA damage checkpoint protein 1	MDC1	MDC1	ESEDSETQPFDTHLEAYGPCLSPPR	S780	1xCarbamidomethyl [C20]; 2xPhospho [S5; S22]	0	0	0	0	0	0	0	0	0	0	0	0	0	0	111236	0	106209	0	0	70162.7	0	0	0	64411.9	0	0	0	8.09925e+06	0	0	0	0	0	0	0	0	75514.1	0	0	0	0	0	80162	0	0	0	0	0	0	0	0	0	74694.2	0	108860	0	0	0	410019	0	0	0	0	0	0	0	0	0	0	537241	0	0	0	0	0	0	0	133763	0	0	0	0	0	0	0	0	0	0	0	0	0	73567.9	0	0	0	0	0	0	0	0	0	0	0	0	0	0	0	0	0	0	0	0	0	0	0	0	0	0	0	0	0	0
B4E0N4	cDNA FLJ56557, highly similar to PITSLRE serine/threonine-protein kinase CDC2L2	CDC2L2	CDC2L2;AJAP1;CDK11A;CDK11B;CDC2L1	ESEEAEEEVGEGTPQSSALTEGNYVPDSPALLPIELK	S374	2xPhospho [S17; S28]	0	0	0	0	0	0	0	0	0	0	0	0	0	0	0	0	0	0	0	0	0	0	109481	0	143025	1.217e+06	0	0	0	0	1.83603e+06	0	0	0	0	0	0	0	0	0	0	0	0	334099	501892	0	0	0	0	0	0	45145.3	0	85223.8	0	0	0	403162	0	0	0	0	0	0	0	0	0	0	0	379862	45880.1	0	0	73043.5	57440.4	0	166408	1.01416e+06	0	0	0	0	0	0	0	0	0	118034	0	134414	0	0	54922.5	0	465097	0	0	136739	0	0	0	0	0	0	0	0	0	938409	0	0	0	0	0	0	0	0	0	0	0	0	104637	449921
B4E0N4	cDNA FLJ56557, highly similar to PITSLRE serine/threonine-protein kinase CDC2L2	CDC2L2	CDC2L2;AJAP1;CDK11A;CDK11B;CDC2L1	ESEEAEEEVGEGTPQSSALTEGNYVPDSPALLPIELK	S385	2xPhospho [S17; S28]	0	0	0	0	0	0	0	0	0	0	0	0	0	0	0	0	0	0	0	0	0	0	109481	0	143025	1.217e+06	0	0	0	0	1.83603e+06	0	0	0	0	0	0	0	0	0	0	0	0	334099	501892	0	0	0	0	0	0	45145.3	0	85223.8	0	0	0	403162	0	0	0	0	0	0	0	0	0	0	0	379862	45880.1	0	0	73043.5	57440.4	0	166408	1.01416e+06	0	0	0	0	0	0	0	0	0	118034	0	134414	0	0	54922.5	0	465097	0	0	136739	0	0	0	0	0	0	0	0	0	938409	0	0	0	0	0	0	0	0	0	0	0	0	104637	449921
B4DQP8	cDNA FLJ52729, highly similar to Zinc finger protein 692	ZNF692	ZNF692	SWCSEATSGQELADLESEHDER	S115	1xCarbamidomethyl [C3]; 1xPhospho [S1]	443963	0	0	0	0	0	419704	0	0	0	0	0	0	0	1.31153e+06	830856	0	0	183231	0	0	0	684212	0	0	0	0	0	0	0	1.36418e+06	366702	0	0	0	0	0	1.75418e+06	0	1.81913e+06	2.54729e+06	0	1.75681e+06	1.19377e+06	0	0	396622	892336	683367	0	0	0	1.43932e+06	0	0	620491	0	0	0	519054	0	0	576368	0	0	0	0	0	852412	1.25516e+06	1.66516e+06	1.40885e+06	0	580265	0	0	484975	3.80135e+06	435259	0	1.08373e+06	0	0	0	0	4.17939e+06	1.22836e+06	1.06919e+06	1.98928e+06	2.56764e+06	0	618823	0	0	0	0	0	0	0	0	0	0	0	0	577046	933124	0	0	0	0	663806	0	0	0	0	0	0	0	0	0	0	0
A0A1U9X7F5	C6orf47	G4	G4;C6orf47	AASEPSKEEPQVEQLGSK	S71	1xPhospho [S3]	2.01433e+07	9.65072e+06	2.03239e+07	2.18975e+07	0	4.42394e+07	1.58746e+06	1.28176e+07	18167011	3.1905e+06	2.30089e+06	3.25114e+07	1.78589e+07	2.15634e+07	2.65858e+07	1.94713e+07	1.4246e+07	9.91297e+06	1.83956e+07	1.84683e+07	1.98239e+07	5.62897e+06	2.06857e+07	9.29535e+06	1.70509e+07	3.85713e+07	2.99114e+07	1.86567e+07	0	1.85667e+07	3.02929e+07	9.27784e+06	2.37962e+07	0	1.03116e+07	2.07719e+07	1.58188e+07	1.85228e+07	2.04538e+07	6.34441e+07	4.26545e+07	4.47714e+07	3.73877e+07	4.39807e+07	3.58928e+07	2.90487e+07	2.0466e+07	2.05462e+07	1.75414e+07	1.47095e+07	4.32697e+07	2.31815e+07	2.57316e+07	5.76667e+07	1.4743e+07	1.76655e+07	2.62997e+07	1.43205e+07	2.87664e+07	1.58667e+07	1.4623e+07	4.05698e+07	1.83525e+07	1.77116e+07	1.24264e+07	1.34258e+07	2.01111e+07	4.42024e+07	1.06837e+07	2.49642e+07	72803302	3.25439e+07	3.55033e+07	2.574e+07	3.05758e+07	1.15108e+07	1.40805e+07	9.53001e+07	2.49859e+07	3.43817e+07	8.45597e+07	2.27643e+07	3.91956e+07	5.1017e+07	5.29367e+07	3.2976e+07	2.57385e+07	1.65294e+07	2.97152e+07	3.28537e+07	4.02479e+07	1.30598e+07	2.22828e+07	3.76498e+07	0	0	3.11075e+07	2.36979e+07	2.74171e+07	1.93601e+07	6.70484e+07	0	3.17131e+07	0	0	8.37586e+06	3.00985e+06	0	2.08206e+07	0	8.12084e+06	0	2.10436e+07	2.2202e+06	0	0	3.88038e+07	1.5434e+07	2.86242e+07	2.22883e+07	1.63539e+07	1.20226e+07
B4E0Y5	cDNA FLJ56013, highly similar to NUAK family SNF1-like kinase 2	NUAK2	NUAK2;DKFZp686F01113	ESGYYSSPEPSESGELLDAGDVFVSGDPK	S505	1xPhospho [S6]	0	0	975114	0	0	0	0	0	0	0	163417	0	0	831134	193636	0	0	0	0	156847	87669.4	0	62465.6	0	171702	0	502595	85389.5	186241	590027	0	350861	0	191226	0	0	226571	652034	0	0	0	0	0	0	130381	0	0	87885.1	55079.4	175461	0	0	79229.4	0	45737.5	320194	476757	380704	297083	218028	145324	0	0	0	0	143659	727394	0	0	349805	76794.7	0	195934	0	237850	0	0	427021	0	0	0	660428	560715	312474	271618	84756.5	0	141143	226600	0	201050	0	0	0	0	0	421676	0	429586	0	0	218091	457675	533022	0	382811	780250	0	1.04868e+06	0	0	214833	211063	178483	0	0	0	335045	602298	0	0	0
Q6ZQN2	cDNA FLJ46846 fis, clone UTERU3004635, moderately similar to Neuroblast differentiation associated protein AHNAK (Fragment)	AHNAK	AHNAK	FSMPGFKGEGPDVDVNLPK	S204	1xPhospho [S2]	615165	1.05526e+06	7.11667e+06	712838	285633	883848	293496	426975	211986	241952	300486	660516	141340	931096	1.19428e+06	141545	204345	138558	0	0	376453	0	0	220404	165730	0	235808	576064	388396	315600	146165	229354	0	0	0	535579	97293.6	687506	271342	0	0	0	0	0	258252	762825	0	591200	906450	651385	0	378510	131451	0	388960	474855	358545	2.07528e+06	522482	3.79085e+06	193452	0	7.6213e+06	0	0	340038	247370	281814	0	3.52777e+07	24016857	0	0	143002	562098	106628	0	356995	0	675459	2.12543e+06	0	429736	0	0	122419	0	1.51025e+06	0	0	0	215117	0	0	180819	231058	0	0	331918	0	1.68643e+06	290331	116185	1.10456e+07	8.14748e+06	2.51752e+06	1.8146e+06	722185	265419	0	287519	290150	331637	359467	0	0	0	0	313383	217368	557815	529863
Q6ZQN2	cDNA FLJ46846 fis, clone UTERU3004635, moderately similar to Neuroblast differentiation associated protein AHNAK (Fragment)	AHNAK	AHNAK	FSMPGFKGEGPDVDVNLPK	S204	1xPhospho [S2]; 1xOxidation [M3]	0	1.4459e+06	1.16337e+07	1.54182e+06	95127	1.6096e+07	1.53858e+07	3.85873e+06	4.34015e+06	368411	1.53908e+07	3.63211e+07	0	1.0369e+06	1.1229e+06	663792	275358	405117	175562	0	6.37585e+06	0	68385.7	0	124967	71394.5	0	0	2.51311e+06	255544	261263	0	456414	0	819221	3.04423e+06	0	0	4.56502e+06	0	0	0	409405	110917	3.5161e+06	1.75353e+07	979514	5.71473e+06	1.43335e+07	9.36227e+06	0	6.91868e+06	1.51192e+06	0	5.13475e+06	8.10562e+06	3.48596e+06	1.53013e+07	6.68898e+06	6.69667e+06	4.24557e+06	0	9.82304e+06	0	9.411e+06	6.16533e+06	6.77278e+06	0	3.94367e+06	1.42672e+07	9.25209e+06	0	5.72904e+06	23851952	2.66986e+07	3.74348e+06	7.68429e+06	0	154821	4.32891e+07	1.25295e+07	0	8.97717e+06	0	0	94229	681102	551424	0	0	0	1.06492e+06	0	0	0	0	0	0	0	0	0	463129	78974.1	6.59986e+07	1.31685e+07	1.36464e+07	2.75654e+06	398626	379790	628785	2.39292e+06	0	1.55857e+07	2.21795e+07	710999	226093	1.06626e+06	125130	263916	3.64708e+07	9.4929e+06	1.14782e+07
B7Z6N1	cDNA FLJ54385, highly similar to ETS domain-containing transcription factor ERF	ERF	ERF	YLQAHTQSVYNYHLSPR	S317	1xPhospho [S15]	0	4.03647e+06	8.06605e+06	0	6.94502e+06	4.90537e+06	4.39842e+06	7.98241e+06	3.91318e+06	5.78901e+06	5.28201e+06	9.26826e+06	0	0	5.06675e+06	1.95651e+06	0	0	0	2.13464e+06	1.24318e+07	0	6.57241e+06	2.58542e+06	1.55901e+06	5.79212e+06	8.41818e+06	7.86143e+06	7.84556e+06	3.4557e+06	3.69509e+06	1.42974e+06	0	7.67692e+06	2.08879e+06	8.01452e+06	1.62593e+06	1.82275e+07	8.72158e+06	4.09549e+06	0	0	3.31458e+06	3.17451e+06	1.13894e+07	5.35488e+06	0	4.03652e+06	7.04768e+06	1.20373e+07	3.61096e+06	6.2603e+06	1.44467e+06	0	1.05664e+06	0	2.29449e+06	6.68422e+06	2.32946e+06	0	0	0	1.9963e+06	0	3.39512e+06	0	5.05981e+06	0	9.10545e+06	4.51618e+06	4.27526e+06	0	3.31258e+06	6.33912e+06	9.96894e+06	0	4.34353e+06	4.63553e+06	0	5.46537e+06	5.81498e+06	0	0	0	0	4.39555e+06	4.7946e+06	2.12104e+06	0	2.6999e+06	2.03e+06	2.74189e+06	0	5.70065e+06	0	0	0	5.85629e+06	3.37961e+06	0	8.35995e+06	0	8.65362e+06	8.5634e+06	2.78513e+06	2.19884e+06	0	5.01221e+06	3.26276e+06	8.72085e+06	2.72861e+06	2.69455e+06	4.22532e+06	3.41469e+06	0	0	0	4.96167e+06	0	8.06696e+06	9.01745e+06	5.17601e+06
Q6ZQN2	cDNA FLJ46846 fis, clone UTERU3004635, moderately similar to Neuroblast differentiation associated protein AHNAK (Fragment)	AHNAK	AHNAK	FSMPGFKGEGPDVDVSLPK	S796	1xPhospho [S2]	308210	0	73047.5	0	0	616923	366359	82363	206258	300574	187347	154248	257712	279078	385880	0	0	0	310270	0	537851	197608	0	380903	0	0	595080	0	164015	344697	0	0	0	302723	0	0	0	0	81427.1	0	0	0	159770	0	240461	146059	250784	379536	84161.7	456686	0	293630	232574	0	0	0	330526	42900.2	0	1.35282e+06	480487	0	105254	0	2.60633e+06	0	0	0	991407	3.87711e+06	3.64501e+06	0	228538	52281.8	481868	0	450126	0	0	426227	401192	379943	0	0	1.00982e+06	0	380651	0	0	0	0	346226	0	0	0	758250	292812	468572	0	188996	0	557948	569876	0	641994	740501	1.4175e+06	271437	437998	228436	0	115657	222564	283767	382875	175024	0	0	238591	166262	0	268215
Q6ZQN2	cDNA FLJ46846 fis, clone UTERU3004635, moderately similar to Neuroblast differentiation associated protein AHNAK (Fragment)	AHNAK	AHNAK	FSMPGFKGEGPEVDVNLPK	S76	1xPhospho [S2]; 1xOxidation [M3]	0	0	1.49275e+06	0	0	2.81999e+06	3.63349e+06	2.64819e+06	0	0	2.19956e+06	100652	0	657726	0	0	234214	94121.9	0	0	0	0	0	56436.3	140237	0	56286	0	0	0	0	0	0	0	0	0	0	263945	1.13213e+06	0	0	0	0	0	0	1.9891e+06	0	0	1.45498e+06	0	0	0	0	0	755043	1.09643e+06	0	1.99722e+06	0	0	0	0	1.18038e+06	0	1.38034e+06	0	0	0	0	2.06179e+06	1.04994e+06	0	0	3.01903e+06	2.11643e+06	0	0	0	0	5.75717e+06	0	0	783581	0	0	0	0	0	0	0	0	0	0	0	0	0	0	0	0	0	0	0	0	7.66834e+06	3.00623e+06	1.74523e+06	0	448373	0	0	0	238193	3.45483e+06	1.15014e+07	532191	507337	395502	0	0	6.00179e+06	0	0
B2R9H9	Frizzled-6	FZD6	FZD6	EQDCGEPASPAASISR	S620	1xCarbamidomethyl [C4]; 1xPhospho [S9]	0	0	3.86695e+06	0	2.73543e+06	0	0	0	0	0	5.43415e+06	3.97265e+06	4.79805e+06	0	6.84491e+06	0	0	0	0	0	666012	0	4.17472e+06	0	0	5.99901e+06	0	2.64153e+06	0	0	3.91872e+06	2.39832e+06	0	0	1.09186e+06	0	1.60073e+06	2.78025e+06	0	3.6812e+06	0	0	3.03895e+06	0	0	9.87158e+06	0	8.76758e+06	2.07555e+06	0	0	5.75194e+06	1.03358e+07	4.52349e+06	3.1621e+06	3.31692e+06	0	0	0	0	0	0	0	0	0	0	0	0	0	6.7227e+06	2.72669e+06	1.16352e+07	0	0	0	0	0	0	0	0	0	0	0	4.89405e+06	0	7.61158e+06	6.50701e+06	1.97047e+06	0	0	6.80308e+06	0	0	6.1024e+06	0	0	0	7.10063e+06	0	0	0	0	0	0	821442	2.39217e+06	5.31355e+06	4.20207e+06	0	7.11442e+06	0	0	3.22452e+06	0	7.76181e+06	0	5.21509e+06	3.90401e+06	5.78727e+06	0	0	0
Q6ZQN2	cDNA FLJ46846 fis, clone UTERU3004635, moderately similar to Neuroblast differentiation associated protein AHNAK (Fragment)	AHNAK	AHNAK	FSMPGFKGEGPEVDVNLPK	S76	1xPhospho [S2]	0	990227	1.17054e+06	348290	173747	1.00119e+06	176652	390477	316551	707228	243453	1.94021e+06	0	651335	415645	0	197663	223232	0	0	518406	320484	0	0	0	108857	150277	102782	147119	186597	549599	137556	0	721249	124741	299991	445878	711705	0	0	0	0	184804	0	63979.5	959307	334801	200412	1.12559e+06	0	0	0	155172	0	196156	0	356330	0	584793	0	65310.2	0	174711	994563	1.29016e+06	163780	58387.7	0	149130	1.84692e+07	8.33422e+06	0	0	410226	972244	0	187246	188163	92317.5	292683	264919	0	0	0	0	91843.1	155846	103927	81414	0	306597	81203	0	0	9.45216e+06	0	0	0	0	0	0	0	580991	3.87756e+07	2.95303e+06	1.31658e+06	1.3146e+06	286074	8.46601e+06	0	255495	469916	180184	91931.5	378264	0	528831	127212	737468	416016	0	298538
B2RBI2	cDNA, FLJ95525, highly similar to Homo sapiens synapse associated protein 1, SAP47 homolog (Drosophila) (SYAP1), mRNA	SYAP1	SYAP1	EQDLPLAEAVRPKTPPVVIK	T248	1xPhospho [T14]	3.07606e+06	151645625	3.76147e+08	7.32425e+07	4.87045e+06	4.06293e+08	1.37878e+08	1.77965e+08	7.43448e+07	960733	1.77798e+08	993589	387899	1.54079e+06	3.79611e+07	200388	2.71979e+06	598583	833046	843914	3.29516e+06	6.56232e+06	683055	2.02557e+06	182967	2.6454e+06	1.99266e+06	2.014e+08	247832672	2.29548e+06	1.18366e+06	678391	531758	7.12454e+07	8.71473e+07	1.34033e+08	1.03579e+08	3.01085e+06	1.72837e+08	1.65781e+06	9.00969e+07	2.0923e+06	1.55375e+08	1.38555e+06	2.02185e+07	1.74209e+08	3.39005e+07	335939614	261435004	423823201	257745	8.80082e+07	3.84739e+07	970667	5.53701e+07	1.06965e+08	7.87793e+07	3.98165e+08	1.3862e+08	4.13342e+07	4.87283e+07	3.14823e+06	6.00606e+07	1.66947e+06	1009497837	1.02198e+08	2.66889e+08	639066	1.45767e+08	9.01333e+07	132219185	1.6623e+07	1.50015e+08	2.02839e+08	1.06898e+08	1.70411e+08	1.28709e+08	1.75031e+08	2.87595e+07	1.1882e+08	1.29227e+08	159028	2.35138e+06	286295	2.01151e+07	2.75974e+06	2.77515e+08	202610536	9.02034e+07	9.86814e+07	881614	9.3956e+07	5.53282e+07	2.1503e+06	1.24821e+07	1.59918e+07	4.81147e+06	8.91651e+06	1.74777e+07	2.26225e+07	1.71852e+06	6.68263e+07	3.70609e+06	1.97256e+08	2.19664e+07	3.26221e+07	4.82503e+07	4.43488e+06	1.1461e+06	1.05481e+06	6.63799e+07	503096	7.18121e+07	6.14479e+07	1.5645e+06	1.00229e+06	1.09206e+06	632382	687266	1.19539e+08	8.08296e+07	7.00997e+06
Q6ZQN2	cDNA FLJ46846 fis, clone UTERU3004635, moderately similar to Neuroblast differentiation associated protein AHNAK (Fragment)	AHNAK	AHNAK	FSMPGFKGEGPDVDVSLPK	S796	1xPhospho [S2]; 1xOxidation [M3]	0	0	5.22823e+06	743723	0	8.88101e+06	7.23496e+06	848633	877356	0	3.77491e+06	0	0	393918	563284	256048	263789	213552	0	185129	0	499469	0	0	140803	0	0	1.50659e+06	4.39118e+06	282734	309575	119520	1.61416e+06	0	0	2.5097e+06	298024	0	3.31537e+06	0	0	0	0	113590	1.84052e+06	8.27741e+06	0	3.77306e+06	5.41041e+06	2.46607e+06	0	668422	921072	0	1.81919e+06	2.2235e+06	2.11126e+06	3.04519e+06	2.91248e+06	2.90931e+06	2.43228e+06	0	3.82411e+06	0	4.62621e+06	1.3781e+06	3.92004e+06	0	1.26289e+06	5.0349e+06	2.20322e+06	0	2.82653e+06	4.70155e+06	1.08149e+07	1.15039e+06	5.86213e+06	0	411884	1.11054e+07	4.00756e+06	364367	0	0	0	0	2.5292e+06	0	0	0	0	2.07388e+06	0	0	0	0	1.38053e+06	0	0	0	0	0	0	1.38742e+07	3.4014e+06	2.18068e+06	728449	261346	0	793967	0	0	3.40293e+06	4.1643e+06	605376	0	321205	0	0	8.07811e+06	1.07804e+06	0
Q6ZQN2	cDNA FLJ46846 fis, clone UTERU3004635, moderately similar to Neuroblast differentiation associated protein AHNAK (Fragment)	AHNAK	AHNAK	FSMPGFKGEGPDVDVTLPK	S332	1xPhospho [S2]; 1xOxidation [M3]	247257	1.49113e+06	4.19918e+06	0	279840	5.50755e+06	4.40709e+06	0	2.22281e+06	0	5.6564e+06	147744	0	512165	0	0	205902	0	193910	0	163848	255822	103340	147748	106380	0	68026	0	0	200776	90316	0	0	569239	0	984506	0	421771	1.07787e+06	0	0	0	0	0	1.33717e+06	2.32727e+06	0	0	4.40258e+06	1.92033e+06	0	777483	0	0	1.69343e+06	878746	2.07275e+06	4.87932e+06	0	0	1.38793e+06	0	3.13467e+06	0	0	0	1.16276e+06	0	0	4.58875e+06	0	0	0	8.15458e+06	7.96279e+06	0	1.22564e+06	0	0	11875515	2.02009e+06	0	0	0	0	0	0	815703	0	0	0	0	0	0	0	0	0	0	0	0	0	0	428409	1.71868e+07	3.84224e+06	4.42859e+06	2.20895e+06	489168	0	140190	0	0	5.37193e+06	6.28907e+06	0	0	0	0	457802	1.03209e+07	0	0
B4DPW5	cDNA FLJ59374, highly similar to Homo sapiens caldesmon 1 (CALD1), transcript variant 2, mRNA	DKFZp779D0769	DKFZp779D0769;DKFZp686P03208;CALD1	AEFLNKSVQK	S350	1xPhospho [S7]	1.08053e+08	5.06409e+07	1.86319e+07	2.65519e+07	4.86927e+07	4.03468e+07	5.21167e+07	3.13618e+07	4.97435e+07	6.49454e+07	3.45947e+07	7.38671e+07	6.77623e+06	8.76908e+07	5.33671e+07	2.01779e+07	5.3134e+07	8.08954e+07	3.38501e+07	1.83843e+07	2.58538e+07	3.17797e+07	1.25282e+07	1.61709e+07	3.43011e+07	1.05992e+07	3.06786e+07	4.59279e+06	1.30584e+07	7.09317e+07	8.60733e+06	5.82902e+06	1.02231e+08	1.64592e+07	3.15135e+07	3.90339e+07	7.25636e+06	7.25776e+07	5.26465e+07	1.86215e+07	1.56677e+07	2.9619e+07	6.52803e+07	1.89494e+07	3.37363e+07	4.88856e+07	1.12642e+08	4.33928e+07	4.10757e+07	3.8049e+07	7.69386e+07	6.46804e+07	3.77124e+07	2.58408e+07	6.20618e+07	3.48474e+07	7.14942e+07	2.94508e+08	7.16513e+07	8.80996e+07	8.90443e+07	4.75017e+07	8.074e+07	0	3.65423e+07	1.04161e+08	6.66837e+07	3.88721e+07	3.73255e+07	6.67871e+07	3.20243e+07	2.12375e+07	5.46833e+07	8.30388e+07	7.54737e+07	4.54311e+07	6.00758e+07	3.60903e+07	8.71553e+07	1.03561e+08	4.91291e+07	3.13993e+07	5.00682e+07	1.5353e+08	4.84622e+07	1.53289e+07	3.95086e+07	7.34628e+07	6.14808e+07	4.4814e+07	9.04116e+07	7.23895e+07	1.62286e+07	2.5464e+07	2.19741e+07	1.2468e+07	1.99656e+07	3.03452e+07	2.02636e+07	2.81149e+07	2.02401e+07	4.31847e+07	9.94282e+07	1.45414e+08	1.22891e+08	1.04085e+08	5.51234e+07	3.04028e+08	1.52039e+08	4.8563e+07	9.67623e+07	1.26917e+08	9.85044e+07	9.67952e+07	6.2223e+07	9.07109e+07	8.22142e+07	4.35721e+07	7.69046e+07	9.43258e+07	6.77723e+07	1.06523e+08
Q59GW4	Tensin 3 variant (Fragment)	TNS3	TNS3;DKFZp434I2435	AELDQLLSGFGLEDPGSSLKEMTDAR	S550	1xPhospho [S18]	678719	0	1.08359e+06	0	150924	264745	0	66276.3	0	220885	0	0	0	0	104883	101531	214638	91621.1	0	0	152077	0	124604	77270.4	73665.7	55783.8	98855.6	0	65623.6	252921	0	0	0	0	0	175275	76222.3	173544	165800	0	0	0	94176.5	0	173886	0	62437.6	0	0	0	0	0	0	0	77278.4	0	0	288316	0	0	0	0	51429.2	0	0	87119.1	113737	0	169170	0	103024	0	0	50890.5	75125.3	0	0	503971	0	0	0	0	0	0	0	0	40864.4	0	0	0	0	145173	0	0	0	0	0	0	0	0	0	0	117206	576781	0	522230	0	322550	0	291742	96095.3	0	94937.8	134033	0	0	0	0	0	0	0	164665
A8KA64	cDNA FLJ77561, highly similar to Homo sapiens melanophilin, mRNA	MLPH	UNQ8200;MLPH	AEGLEEADTGASGCHSHPEEQPTSISPSR	S264	1xCarbamidomethyl [C14]; 2xPhospho [S24; S26]	0	0	0	3.77672e+06	0	0	6.53129e+06	0	1.93142e+06	0	0	0	0	0	0	0	0	0	0	6.43116e+06	0	0	0	0	0	6.80624e+06	0	0	0	0	0	0	0	0	0	0	0	0	0	0	0	0	0	0	0	0	1.2921e+06	0	0	0	8.40978e+06	5.37517e+06	968521	2.69718e+06	0	4.07818e+06	0	0	0	0	3.37212e+06	0	0	0	0	0	0	6.03865e+06	0	0	0	8.62541e+06	6.59541e+06	0	2.07298e+06	3.10981e+06	1.27739e+06	2.97364e+06	0	0	1.77887e+06	8.9317e+06	0	0	0	9.77821e+06	1.05425e+07	0	0	4.95072e+06	0	0	0	0	0	0	6.93737e+06	0	0	6.95596e+06	0	0	1.75879e+06	0	0	0	0	0	0	0	0	0	0	0	0	0	0	0	0	0	0	0
A8KA64	cDNA FLJ77561, highly similar to Homo sapiens melanophilin, mRNA	MLPH	UNQ8200;MLPH	AEGLEEADTGASGCHSHPEEQPTSISPSR	S266	1xCarbamidomethyl [C14]; 2xPhospho [S24; S26]	0	0	0	3.77672e+06	0	0	6.53129e+06	0	1.93142e+06	0	0	0	0	0	0	0	0	0	0	6.43116e+06	0	0	0	0	0	6.80624e+06	0	0	0	0	0	0	0	0	0	0	0	0	0	0	0	0	0	0	0	0	1.2921e+06	0	0	0	8.40978e+06	5.37517e+06	968521	2.69718e+06	0	4.07818e+06	0	0	0	0	3.37212e+06	0	0	0	0	0	0	6.03865e+06	0	0	0	8.62541e+06	6.59541e+06	0	2.07298e+06	3.10981e+06	1.27739e+06	2.97364e+06	0	0	1.77887e+06	8.9317e+06	0	0	0	9.77821e+06	1.05425e+07	0	0	4.95072e+06	0	0	0	0	0	0	6.93737e+06	0	0	6.95596e+06	0	0	1.75879e+06	0	0	0	0	0	0	0	0	0	0	0	0	0	0	0	0	0	0	0
Q2PNX9	Phosphatidic acid-preferring phospholipase A1	DDHD1	DDHD1;PA-PLA1	EPTSVSENEGISTIPSPVTSPVLSR	S600	2xPhospho [S20; S]	193914	224205	2.12855e+06	0	109158	0	48828.7	2.70642e+06	0	0	161383	0	0	0	0	83285.3	0	131552	0	131322	0	0	0	113392	137574	0	109287	7.81098e+06	166404	97312.6	68135.1	0	0	0	0	0	5.44446e+06	96397.6	142218	0	0	0	929828	0	63237.5	0	49055.1	0	0	0	0	2.68775e+06	71066.5	0	47295.6	0	135217	0	180619	0	0	0	0	0	0	0	129632	0	1.11528e+06	1.21386e+06	2.18564e+06	0	47839.3	1.19464e+06	0	0	3.29074e+06	0	0	0	0	0	0	0	0	66822.1	0	0	1.44515e+06	0	0	0	0	0	0	0	0	0	0	0	0	0	0	447856	630072	0	275594	0	0	368105	0	0	0	0	0	0	0	123893	238740	0	0	163285
A0A384MTV1	Rho GTPase-activating protein 7	DLC1	DLC1	TGSFHGPGHISLR	S405	1xPhospho [S3]	3.24054e+06	0	1.03313e+07	0	7.42295e+06	5.13006e+06	2.58784e+06	1.73559e+06	0	0	2.03617e+06	1.23167e+07	2.03668e+06	2.00833e+07	2.80818e+06	3.30022e+06	2.32046e+06	1.56571e+06	3.07801e+06	1.29395e+06	6.11155e+06	0	5.63649e+06	2.35174e+06	1.8165e+06	0	4.10984e+06	1.01311e+06	6.09967e+06	2.71429e+06	1.04262e+06	631790	6.7557e+06	2.88501e+06	1.82773e+06	1.68164e+06	0	8.11218e+06	7.56124e+06	0	3.29109e+06	0	2.49947e+06	6.08421e+06	8.14961e+06	1.11974e+07	842896	5.35659e+06	5.35527e+06	5.59752e+06	1.11746e+07	5.58688e+06	2.42336e+06	8.36241e+06	4.8959e+06	7.33611e+06	4.37027e+06	2.7569e+06	3.40248e+06	6.02268e+06	6.42062e+06	1.48307e+07	6.00402e+06	1.66205e+07	3.32557e+06	4.05418e+06	1.32597e+07	3.32489e+06	5.32898e+06	7.04394e+06	6.82512e+06	4.448e+06	7.26185e+06	4.57397e+06	1.04289e+07	3.85176e+06	5.92604e+06	1.93739e+06	2.41488e+06	2.30607e+07	1.31319e+07	2.55554e+06	1.637e+06	0	3.02308e+06	3.64845e+06	8.42322e+06	3.04105e+06	2.16783e+06	3.48315e+06	3.59587e+06	1.02358e+07	0	2.14865e+06	0	0	3.76891e+06	6.5571e+06	0	0	4.98612e+06	6.76604e+06	4.64446e+06	8.49133e+06	1.43149e+07	6.62519e+06	4.49021e+06	4.89555e+06	6.45232e+06	5.24636e+06	0	0	7.15547e+06	4.64961e+06	4.07901e+06	2.0408e+07	4.58376e+06	1.10901e+07	1.2412e+07	1.70408e+07	5.63952e+06	4.66151e+06
A8K940	cDNA FLJ77630, highly similar to Homo sapiens BPY2 interacting protein 1, mRNA	MAP1S	MAP1S	EPVVTPQDLEGPGRAESKESVGSR	S472	2xPhospho [S17; S20]	1.2233e+07	0	2.6979e+06	9.22968e+06	0	1.27113e+06	676822	1.53468e+06	6.29884e+06	0	932610	7.79326e+06	0	0	8.61273e+06	0	0	0	0	1.80604e+06	0	0	1.72542e+06	2.44274e+06	0	1.27877e+06	2.15223e+06	911546	2.47696e+06	0	577545	753168	823629	1.59227e+07	1.19762e+07	1.79866e+07	1.12144e+07	1.17863e+07	1.12846e+06	1.42651e+07	1.17191e+06	2.36149e+07	2.18674e+07	1.21942e+07	2.7458e+06	0	5.69799e+06	0	1.48974e+06	0	8.81007e+06	0	1.36743e+07	3.1061e+07	892452	2.72861e+06	1.59041e+06	5.13786e+06	2.98639e+06	1.04349e+07	0	1.07973e+07	610126	3.00542e+06	0	1.26103e+07	0	0	2.11564e+06	2.97249e+06	3.28752e+07	0	9.69136e+06	0	1.9648e+06	1.91337e+07	0	0	4.49556e+06	2.98799e+07	2.42642e+06	0	0	573059	0	8.74851e+06	1.04769e+06	2.96519e+07	1.13879e+07	1.12265e+07	8.88433e+06	1.36108e+07	1.75055e+06	0	0	9.6461e+06	1.53376e+07	0	0	0	0	1.64397e+06	0	1.71734e+06	3.03331e+06	1.03372e+07	3.25878e+06	1.14311e+07	132162	5.71254e+06	1.9218e+06	1.80455e+06	0	0	987195	575251	0	4.21711e+06	960814	2.05918e+06	0	0
A8K940	cDNA FLJ77630, highly similar to Homo sapiens BPY2 interacting protein 1, mRNA	MAP1S	MAP1S	EPVVTPQDLEGPGRAESKESVGSR	S475	2xPhospho [S17; S20]	1.2233e+07	0	2.6979e+06	9.22968e+06	0	1.27113e+06	676822	1.53468e+06	6.29884e+06	0	932610	7.79326e+06	0	0	8.61273e+06	0	0	0	0	1.80604e+06	0	0	1.72542e+06	2.44274e+06	0	1.27877e+06	2.15223e+06	911546	2.47696e+06	0	577545	753168	823629	1.59227e+07	1.19762e+07	1.79866e+07	1.12144e+07	1.17863e+07	1.12846e+06	1.42651e+07	1.17191e+06	2.36149e+07	2.18674e+07	1.21942e+07	2.7458e+06	0	5.69799e+06	0	1.48974e+06	0	8.81007e+06	0	1.36743e+07	3.1061e+07	892452	2.72861e+06	1.59041e+06	5.13786e+06	2.98639e+06	1.04349e+07	0	1.07973e+07	610126	3.00542e+06	0	1.26103e+07	0	0	2.11564e+06	2.97249e+06	3.28752e+07	0	9.69136e+06	0	1.9648e+06	1.91337e+07	0	0	4.49556e+06	2.98799e+07	2.42642e+06	0	0	573059	0	8.74851e+06	1.04769e+06	2.96519e+07	1.13879e+07	1.12265e+07	8.88433e+06	1.36108e+07	1.75055e+06	0	0	9.6461e+06	1.53376e+07	0	0	0	0	1.64397e+06	0	1.71734e+06	3.03331e+06	1.03372e+07	3.25878e+06	1.14311e+07	132162	5.71254e+06	1.9218e+06	1.80455e+06	0	0	987195	575251	0	4.21711e+06	960814	2.05918e+06	0	0
A0A384NPU5	Epididymis secretory sperm binding protein	-	-	EPWDGRDGELPVEDDIDLSDVELDDLGKDEL	S428	1xPhospho [S19]	662970	0	0	2.60407e+06	386452	939568	148422	333723	0	1.23701e+06	245106	0	0	631253	698716	0	508051	758720	0	0	304388	812359	0	0	0	0	1.48055e+06	497528	0	0	3.35637e+06	0	1.01351e+06	0	323581	338675	324403	396863	776932	230641	92814.6	145068	0	0	973751	0	4.10927e+06	0	305443	63887.8	0	60519.5	448020	391333	170150	126969	0	1.08566e+06	496380	0	0	0	84433.9	1.31852e+06	357414	684793	0	0	516619	192841	107322	204084	0	127980	307932	0	338925	0	612504	110897	781847	0	402373	522788	515928	485641	487921	39404.8	0	138628	565899	160496	0	661137	0	1.05017e+06	1.15585e+06	219839	455007	0	3.00353e+06	0	734207	740645	527418	0	0	0	0	0	0	0	0	0	2.32811e+06	198891	740217	0	0	0	0	445548
B4DZC3	5-3 exoribonuclease	XRN2	XRN2	AEDSDSEPEPEDNVR	S445	1xPhospho [S4]	0	0	0	2.38994e+06	0	0	0	1.98377e+06	0	0	3.56171e+06	0	4.915e+06	0	0	0	0	0	0	3.6869e+06	0	0	2.17161e+06	794799	0	3.45719e+06	0	5.08077e+06	0	0	3.29194e+06	3.4001e+06	0	0	0	0	0	0	0	0	0	5.20905e+06	3.41795e+06	4.1678e+06	0	0	0	1.62098e+06	2.10124e+06	0	0	0	1.49503e+06	3.14542e+06	2.43854e+06	0	0	2.37144e+06	2.13011e+06	0	0	0	0	0	2.32905e+06	0	0	0	2.9663e+06	1.48486e+06	1.42252e+06	4.83655e+06	1.40479e+06	2.0395e+06	934987	0	2.49167e+06	1.09564e+07	0	0	0	0	0	0	0	1.66333e+06	4.30454e+06	5.96694e+06	0	2.48508e+06	0	0	0	0	0	0	0	0	0	0	0	0	0	0	0	0	0	0	0	0	1.12163e+06	0	0	0	0	0	0	0	0	0	0	0
B7Z6W7	Tyrosine-protein kinase	FYN	FYN;c-fgr;YES1;FGR	SYGAADHYGPDPTK	Y28	2xPhospho [Y2; Y8]	4.61883e+06	0	0	0	0	0	0	0	2.07084e+06	2.72603e+06	1.23936e+06	5.32625e+06	0	3.49777e+06	0	1.30912e+06	9.08713e+06	1.47922e+06	0	1.30852e+06	0	1.95505e+06	0	0	2.52331e+06	0	4.99136e+06	0	1.2117e+06	3.02565e+06	0	0	0	0	4.02338e+06	2.19541e+06	1.94893e+06	0	2.2368e+06	0	0	0	0	0	0	4.69465e+06	0	2.99268e+06	1.94641e+06	4.02356e+06	0	2.03715e+06	0	0	1.40813e+06	2.50178e+06	0	0	2.17849e+06	0	0	0	1.79217e+06	0	0	0	0	9.98308e+06	0	0	0	0	1.96206e+06	1.30453e+06	1.37274e+07	1.11407e+07	1.85547e+06	0	0	0	0	0	0	0	0	0	0	0	0	0	0	0	0	0	0	0	0	0	0	0	0	0	3.80733e+06	3.04641e+06	2.97162e+06	3.09062e+06	0	0	0	0	0	3.10396e+06	0	3.17379e+06	0	0	0	2.11149e+06	0	0	1.60766e+07	2.55137e+06
B7Z6W7	Tyrosine-protein kinase	FYN	FYN;c-fgr;YES1;FGR	SYGAADHYGPDPTK	Y34	2xPhospho [Y2; Y8]	4.61883e+06	0	0	0	0	0	0	0	2.07084e+06	2.72603e+06	1.23936e+06	5.32625e+06	0	3.49777e+06	0	1.30912e+06	9.08713e+06	1.47922e+06	0	1.30852e+06	0	1.95505e+06	0	0	2.52331e+06	0	4.99136e+06	0	1.2117e+06	3.02565e+06	0	0	0	0	4.02338e+06	2.19541e+06	1.94893e+06	0	2.2368e+06	0	0	0	0	0	0	4.69465e+06	0	2.99268e+06	1.94641e+06	4.02356e+06	0	2.03715e+06	0	0	1.40813e+06	2.50178e+06	0	0	2.17849e+06	0	0	0	1.79217e+06	0	0	0	0	9.98308e+06	0	0	0	0	1.96206e+06	1.30453e+06	1.37274e+07	1.11407e+07	1.85547e+06	0	0	0	0	0	0	0	0	0	0	0	0	0	0	0	0	0	0	0	0	0	0	0	0	0	3.80733e+06	3.04641e+06	2.97162e+06	3.09062e+06	0	0	0	0	0	3.10396e+06	0	3.17379e+06	0	0	0	2.11149e+06	0	0	1.60766e+07	2.55137e+06
B4DVR4	cDNA FLJ60912, highly similar to Vinexin	SORBS3	SORBS3	TGFSFPTQEPRPQTQNLGTPGPALSHSR	T299	1xPhospho [T19]	0	0	0	0	0	0	0	0	0	0	0	0	0	0	0	0	0	0	0	0	0	0	0	0	0	0	0	0	0	0	1.46754e+06	0	0	0	0	0	0	0	0	0	0	0	0	0	1.00299e+06	0	0	0	0	0	0	0	0	0	0	0	2.89506e+06	0	0	0	0	0	0	0	0	0	2.63294e+06	0	0	0	0	0	0	0	702782	0	0	0	0	0	0	0	0	0	0	0	2.79489e+06	0	0	0	0	1.00099e+06	0	0	0	0	0	0	0	0	0	0	0	1.69401e+06	0	0	0	0	0	0	0	0	0	0	0	0	0	0	0	0	0	0
B7Z7Q8	cDNA FLJ53242, highly similar to CLIP-associating protein 1	DKFZp686D1968	DKFZp686D1968;CLASP1	FSFRSQEDLNEPIKR	S913	1xPhospho [S5]	0	0	1.18072e+07	0	7.9103e+06	6.87351e+06	8.96274e+06	0	5.90532e+06	0	0	1.31653e+07	2.16462e+06	0	0	763915	0	1.05064e+06	0	7.41663e+06	2.58163e+07	0	0	7.63862e+06	0	740284	1.15785e+06	1.13091e+07	2.58521e+07	0	1.68471e+06	0	0	1.21844e+07	6.42117e+06	1.17692e+07	5.48207e+06	1.22941e+07	1.85259e+07	3.62971e+06	0	0	0	0	1.41355e+06	0	0	7.33553e+06	0	0	0	7.84953e+06	0	5.2014e+06	0	8.09787e+06	3.28057e+06	2.81722e+07	0	2.74667e+06	2.84388e+06	0	3.96141e+06	0	1.00359e+07	6.34404e+06	0	5.49521e+06	1.41978e+07	0	8558068	4.87667e+06	0	0	0	6.71068e+06	7.37444e+06	5.04309e+06	0	1.77498e+07	0	0	0	0	5.54866e+06	0	0	0	0	0	0	0	0	9.85782e+06	0	0	0	0	0	5.418e+06	0	3.94897e+06	0	5.59009e+06	0	9.26575e+06	629890	0	0	0	0	6.89906e+06	0	0	0	0	0	0	0	1.65739e+07	9.859e+06	0
A0A1U9X9A5	PRRC2A	BAT2L	PRRC2C;PRRC2B;PRRC2A;BAT2L	FSDEEDGRDSDEEGAEGHR	S350	1xPhospho [S10]	0	0	1.9057e+06	0	0	0	0	0	0	0	0	0	0	0	0	0	0	0	0	6.20256e+06	0	0	0	2.68309e+06	0	0	0	5.54863e+06	0	0	0	5.08706e+06	0	0	0	0	4.23591e+06	0	0	0	0	0	0	0	0	0	0	0	0	0	0	0	0	0	0	0	0	0	0	0	0	0	0	0	0	0	0	0	0	0	0	0	0	3.05183e+06	0	0	0	0	0	0	0	0	0	0	0	0	0	0	0	0	0	0	0	0	0	0	0	0	0	0	0	0	0	0	0	0	0	0	0	0	0	0	0	0	0	0	0	0	0	0	0	0
Q59EX4	Phospholipid-transporting ATPase (Fragment)	ATP8A1	ATP8A1	TDDVSEKTSLADQEEVR	S57	2xPhospho [S9; S/T]	1.6019e+07	1.05117e+07	3.12601e+07	1.43279e+07	2.62957e+07	0	7.00169e+06	6.06101e+06	5.84363e+06	8.36763e+06	1.56437e+07	2.82028e+06	2.78138e+07	0	6.21835e+06	1.03473e+07	5.28666e+06	1.13014e+07	7.15069e+06	7.4488e+06	7.68788e+06	0	3.47641e+06	7.59266e+06	5.36873e+06	1.23771e+07	2.13077e+07	1.84503e+06	8.36586e+06	7.10534e+06	7.37133e+06	1.05149e+07	1.52846e+07	7.83186e+06	8.53479e+06	3.13579e+06	1.90366e+06	1.98458e+06	1.21007e+07	4.45054e+07	7.98858e+06	6.26072e+06	3.87259e+06	1.40662e+07	1.21497e+07	1.13435e+07	1.56125e+07	3.99705e+06	1.28864e+07	3.85745e+06	2.0146e+07	3.66654e+06	1.48981e+07	2.75128e+07	1.35896e+07	9.86265e+06	0	4.73834e+06	3.37742e+06	5.34816e+06	8.85666e+06	1.85598e+07	3.28524e+06	3.68746e+07	5.64706e+06	4.6116e+06	3.8712e+06	4.04556e+07	1.45302e+07	5.79457e+06	1.96705e+07	2.53946e+06	8.31278e+06	4.62369e+06	1.08804e+07	9.53807e+06	3.59083e+06	3.14644e+06	9.45039e+06	1.16533e+07	1.9995e+07	2.77515e+07	2.16788e+06	0	9.62076e+06	1.2307e+07	7.8726e+06	8.85663e+06	9.42477e+06	3.30425e+07	1.81028e+07	1.31432e+07	9.59486e+06	7.73839e+06	4.26019e+06	3.72231e+06	9.84888e+06	4.05328e+06	0	5.31426e+06	1.28579e+07	0	7.99891e+06	1.15188e+06	6.68505e+06	1.14509e+07	9.71527e+06	0	0	0	8.26234e+06	5.5034e+06	5.37584e+06	0	0	4.6345e+06	0	4.70427e+06	0	4.23861e+06	7.747e+06	0
B4DZQ5	PRP4 pre-mRNA-processing factor 4 homolog	PRPF4B	PRPF4B	EVIDASDKEGMSPAKR	S73	2xPhospho [S6; S12]	1.65605e+07	7.09401e+07	2.99025e+07	1.98731e+07	5.82442e+07	1.02003e+07	7.81278e+07	8.76667e+07	0	1.91295e+07	7.8017e+07	1.55932e+07	4.96214e+07	4.84478e+06	6.25809e+07	4.6678e+07	1.55584e+07	3.49077e+07	6.77691e+06	8.50227e+07	1.4613e+07	6.05493e+07	3.02542e+07	2.61383e+07	2.32331e+07	5.82984e+07	2.6597e+07	1.08396e+08	5.21866e+07	1.34498e+07	6.89648e+07	2.99059e+07	0	1.98003e+07	2.98236e+07	0	4.54948e+07	1.34289e+07	2.34061e+07	3.61084e+07	5.73167e+07	9.53742e+07	9.83887e+07	2.19946e+07	2.63237e+07	3.672e+07	1.7475e+07	1.20467e+07	4.31719e+07	4.26007e+07	4.3941e+07	3.3182e+07	0	8.70408e+07	1.92986e+07	2.59738e+07	0	2.68602e+07	6.54569e+06	0	8.37545e+06	47905471	9.72717e+06	0	1.09068e+08	0	8.43443e+06	6.19703e+07	3.04662e+07	1.14048e+07	22361029	1.09016e+08	0	2.79393e+06	1.62342e+07	4.40478e+07	1.14217e+07	4.78267e+06	2.98344e+06	0	2.91546e+06	1.42515e+07	1.70222e+07	0	1.60333e+07	9.33502e+06	8.23072e+06	4.99188e+07	4.65839e+06	3.51604e+07	2.19792e+07	1.6233e+07	5.55109e+07	5.51697e+07	5.51791e+07	3.85957e+07	2.87001e+07	5.11024e+07	4.61846e+07	3.45364e+07	3.61269e+07	0	7.30214e+07	2.08004e+07	3.55141e+07	2.55095e+07	8.25858e+06	9.44359e+06	0	2.24694e+07	1.79985e+07	0	1.72095e+07	3.4223e+07	0	3.91713e+07	2.46698e+06	3.22381e+07	1.63373e+07	1.27176e+07	3.16101e+06	2.11827e+07
B4DZQ5	PRP4 pre-mRNA-processing factor 4 homolog	PRPF4B	PRPF4B	EVIDASDKEGMSPAKR	S79	2xPhospho [S6; S12]	1.65605e+07	7.09401e+07	2.99025e+07	1.98731e+07	5.82442e+07	1.02003e+07	7.81278e+07	8.76667e+07	0	1.91295e+07	7.8017e+07	1.55932e+07	4.96214e+07	4.84478e+06	6.25809e+07	4.6678e+07	1.55584e+07	3.49077e+07	6.77691e+06	8.50227e+07	1.4613e+07	6.05493e+07	3.02542e+07	2.61383e+07	2.32331e+07	5.82984e+07	2.6597e+07	1.08396e+08	5.21866e+07	1.34498e+07	6.89648e+07	2.99059e+07	0	1.98003e+07	2.98236e+07	0	4.54948e+07	1.34289e+07	2.34061e+07	3.61084e+07	5.73167e+07	9.53742e+07	9.83887e+07	2.19946e+07	2.63237e+07	3.672e+07	1.7475e+07	1.20467e+07	4.31719e+07	4.26007e+07	4.3941e+07	3.3182e+07	0	8.70408e+07	1.92986e+07	2.59738e+07	0	2.68602e+07	6.54569e+06	0	8.37545e+06	47905471	9.72717e+06	0	1.09068e+08	0	8.43443e+06	6.19703e+07	3.04662e+07	1.14048e+07	22361029	1.09016e+08	0	2.79393e+06	1.62342e+07	4.40478e+07	1.14217e+07	4.78267e+06	2.98344e+06	0	2.91546e+06	1.42515e+07	1.70222e+07	0	1.60333e+07	9.33502e+06	8.23072e+06	4.99188e+07	4.65839e+06	3.51604e+07	2.19792e+07	1.6233e+07	5.55109e+07	5.51697e+07	5.51791e+07	3.85957e+07	2.87001e+07	5.11024e+07	4.61846e+07	3.45364e+07	3.61269e+07	0	7.30214e+07	2.08004e+07	3.55141e+07	2.55095e+07	8.25858e+06	9.44359e+06	0	2.24694e+07	1.79985e+07	0	1.72095e+07	3.4223e+07	0	3.91713e+07	2.46698e+06	3.22381e+07	1.63373e+07	1.27176e+07	3.16101e+06	2.11827e+07
Q53GW0	Aftiphilin protein isoform b variant (Fragment)	AFTPH	Nbla10388;AFTPH	TDENIDTPGTPK	T617	1xPhospho [T10]	1.48388e+07	1.5354e+07	4.86065e+07	1.49546e+07	2.27938e+07	2.45169e+07	1.16567e+07	1.56423e+07	1.29509e+07	2.22189e+07	2.16616e+07	1.46534e+07	2.17939e+07	1.78584e+07	2.30812e+07	8.02358e+06	1.28238e+07	9.16022e+06	1.03253e+07	1.5127e+07	1.84329e+07	1.85076e+06	13398686	6.37493e+06	1.07984e+07	4.46219e+07	3.81514e+07	4.02568e+06	9.41857e+06	2.30469e+07	4.94517e+07	1.85138e+07	2.40622e+07	1.21719e+07	6.9595e+06	2.26793e+07	1.5839e+07	1.65664e+07	2.15452e+07	8.33992e+07	3.02621e+07	2.32452e+07	2.26425e+07	5.91748e+07	2.79232e+07	1.76126e+07	3.35818e+07	2.43457e+07	1.44486e+07	1.31086e+07	3.66534e+07	1.91707e+07	2.30221e+07	4.3136e+07	1.47027e+07	9.78756e+06	2.65347e+07	4.11387e+07	4.18334e+07	2.00881e+07	1.7964e+07	2.36452e+07	1.99542e+07	0	53606352	3.50486e+07	2.62261e+07	2.97117e+07	1.06495e+07	2.69236e+07	1.9341e+07	1.10326e+08	1.92741e+07	1.71276e+07	1.93062e+07	3.57772e+07	1.85949e+07	7.50936e+07	2.88047e+07	1.56767e+07	1.49286e+07	4.88811e+07	3.15315e+07	2.96482e+07	3.24555e+07	4.59685e+07	4.11962e+07	4.44269e+07	3.48088e+07	2.39483e+07	2.53878e+07	12467791	3.63235e+07	2.58116e+07	7.16454e+06	1.29041e+07	1.2578e+07	1.74211e+07	2.79371e+07	1.61117e+07	1.3783e+08	0	1.46754e+07	1.15556e+07	8.56747e+06	6.18202e+06	1.41762e+07	2.7722e+07	1.16531e+07	1.27896e+07	1.06506e+07	1.17346e+07	1.19239e+07	9.5987e+06	1.31782e+07	1.34705e+07	1.75505e+07	1.65739e+07	1.94218e+07	1.56046e+07	0	1.39903e+07
A8K910	Tyrosine-protein kinase	JAK2	JAK2	EVGDYGQLHETEVLLK	Y570	1xPhospho [Y5]	3.28009e+06	1.36712e+06	2.38079e+06	1.32737e+06	2.55625e+06	2.50165e+06	2.80628e+06	2.96483e+06	3.38969e+06	343930	4.4991e+06	4.21527e+06	0	517188	2.11604e+06	0	305373	1.80101e+06	507154	1.2446e+06	2.89737e+06	0	1.14401e+06	0	2.18666e+06	1.31706e+06	1.93557e+06	722506	0	0	2.14235e+06	1.18843e+06	0	0	3.35581e+06	0	0	235143	1.86585e+06	1.77575e+06	1.78679e+06	0	1.74035e+06	0	2.44356e+06	3.71375e+06	3.54295e+06	1.55684e+06	2.3526e+06	0	0	5.36407e+06	4.07417e+06	0	3.53701e+06	5.19484e+06	7.27014e+06	924410	3.14061e+06	4.12991e+06	3.42418e+06	0	6.02968e+06	0	0	1.31532e+06	2.94416e+06	0	2.90996e+06	5.61497e+06	4426671	0	3.52069e+06	3.91579e+06	5.46777e+06	5.25551e+06	4.52476e+06	0	0	5.90915e+06	1.98294e+06	0	0	0	0	2.90288e+06	2.03911e+06	0	3.49273e+06	4.54721e+06	0	4.56174e+06	0	0	0	0	0	0	0	0	0	0	2.42708e+06	2.99086e+06	4.2692e+06	3.96187e+06	3.28623e+06	297569	0	350438	3.22283e+06	7.0423e+06	6.26094e+06	3.65956e+06	1.09048e+06	296600	316820	4.67871e+06	458013	5.14515e+06	6.07692e+06	4.52372e+06
Q9H368	PRO1670	HDAC3	HDAC3	TDEADAEERGPEENYSRPEAPNEFYDGDHDNDKESDVEI	S219	1xPhospho [S35]	0	1.4028e+07	1.69242e+07	1.60203e+07	4.9918e+06	0	1.46829e+07	1.88868e+07	1.28556e+07	1.99585e+06	1.49328e+07	0	0	230555	6.68656e+06	1.90942e+07	4.9997e+06	1.45205e+07	1.5677e+06	1.84705e+07	6.93836e+06	4.59151e+06	1.4123e+07	1.3048e+07	9.59762e+06	2.13182e+07	1.10797e+07	1.26434e+07	1.01927e+07	6.92424e+06	2.325e+07	4.76396e+06	950530	2.2662e+06	2.89304e+06	7.96181e+06	6.89284e+06	1.08195e+07	6.71883e+06	0	0	0	8.23083e+06	6.6789e+06	0	3.02936e+06	6.7468e+06	3.87731e+06	9.07427e+06	3.81956e+06	4.86006e+06	3.59142e+06	9.21455e+06	1.24642e+07	9.68307e+06	3.26766e+06	0	1.01372e+07	9.80289e+06	0	2.73876e+06	1.43852e+06	2.56231e+06	0	0	0	8.29497e+06	4.61333e+06	2.28097e+06	3.44591e+06	3.66237e+06	8.32178e+06	6.63343e+06	5.29416e+06	5.13704e+06	1.16432e+07	1.85066e+06	0	0	0	6.92282e+06	0	0	0	0	1.48385e+07	1.24518e+07	8.07576e+06	1.1734e+07	0	0	7.07854e+06	0	0	816669	1.43445e+06	1.82058e+06	0	1.31914e+06	0	0	5.09832e+06	1.14568e+07	0	5.76047e+06	1.18578e+07	9.78031e+06	6.13949e+06	350541	0	1.16795e+07	1.31594e+07	8.01962e+06	3.93808e+06	900076	768063	0	1.32117e+06	458357	0	4.59349e+06	9.08038e+06
Q6ZQN2	cDNA FLJ46846 fis, clone UTERU3004635, moderately similar to Neuroblast differentiation associated protein AHNAK (Fragment)	AHNAK	AHNAK	ADIDVSGPKVDVDVPDVNIEGPDAK	S691	1xPhospho [S6]	1.15155e+06	5.47383e+06	3.65001e+06	1.36881e+06	473768	1.29797e+06	371300	635157	0	0	0	324667	0	0	6.44849e+06	0	0	0	0	0	139579	0	0	0	0	0	72500.6	0	380265	0	0	0	0	0	0	399639	0	1.16222e+06	640759	0	0	0	1.66113e+06	0	276625	0	60838.1	261989	2.21111e+06	0	0	1.07061e+07	303104	0	701821	315854	0	4.34738e+06	1.17892e+06	9.42577e+06	6.36757e+06	0	1.02901e+07	0	3.39857e+06	2.10463e+07	987011	0	6.07182e+06	2.80981e+07	14832523	0	513494	2.70698e+07	276038	0	1.58379e+07	0	0	0	884708	0	0	0	0	0	134611	1.83105e+06	3.39036e+06	0	0	489413	0	0	0	0	0	0	0	0	0	0	5.43837e+06	3.78568e+06	2.02767e+07	1.88196e+07	7.90439e+06	2.30285e+06	0	1.5837e+06	1.35816e+06	1.72175e+06	2.25919e+06	918944	0	0	0	929204	0	661056	0	825168
B4DHC4	cDNA FLJ51843, highly similar to 14-3-3 protein gamma	YWHAZ	YWHAZ;14-3-3;HEL2;YWHAQ;SFN;YWHAB;YWHAH;YWHAE/FAM22A;YWHAE/FAM22B;YWHAG;YWHAE	TAFDDAIAELDTLNEDSYK	T188	1xPhospho [T12]	0	0	0	0	0	0	248675	0	169610	428072	104434	237426	137999	0	0	0	269383	120879	0	0	0	456704	0	262842	298445	107793	0	745991	362418	184537	0	96081.5	0	483814	0	0	53905.7	594069	0	0	0	0	46839	0	103067	0	0	75200	0	0	0	0	87829.9	0	0	57659.3	178886	479276	205488	0	178322	0	0	0	0	2.1265e+06	0	0	0	0	0	0	0	367278	0	0	0	1.18331e+06	0	0	0	0	0	0	694628	136065	0	0	0	0	0	0	0	0	0	0	0	0	0	0	0	0	0	179486	0	0	0	600856	0	378166	0	261177	93973.1	279058	0	0	0	170969	226378	0	0	0
Q6ZQN2	cDNA FLJ46846 fis, clone UTERU3004635, moderately similar to Neuroblast differentiation associated protein AHNAK (Fragment)	AHNAK	AHNAK	ADLDVSGPKVDIDVPDVNIEGPDAK	S227	1xPhospho [S6]	2.70175e+06	5.43762e+06	1.05519e+06	2.58343e+06	782270	1.02965e+06	0	280254	432095	1.38995e+06	477920	2.54381e+06	0	4.35197e+06	3.10712e+06	232134	238275	249374	534803	158549	213759	0	407923	193208	159291	0	183570	0	544159	444787	1.62295e+06	113643	0	1.71859e+06	94158.9	728245	0	1.36952e+06	909486	0	0	0	171076	0	425935	4.68708e+06	189515	386817	707771	807064	0	841681	412227	0	1.11244e+06	1.89938e+06	0	2.45293e+06	2.23442e+06	1.00882e+07	1.17839e+06	0	539536	0	1.76507e+06	3.46702e+06	419492	0	0	4.38374e+07	1.67921e+07	0	791702	969041	2.46275e+06	0	883291	0	243343	1.70856e+06	544615	0	0	0	0	0	361765	0	0	0	0	323915	0	0	0	0	1.75938e+06	2.68505e+06	4.88454e+06	1.93156e+06	686469	1.43056e+06	3.35191e+06	1.42639e+07	2.20641e+07	6.58847e+06	8.75137e+06	2.82536e+06	0	2.22062e+06	940634	2.14448e+06	1.67284e+06	1.47417e+06	3.31878e+06	1.55246e+06	3.39619e+06	2.24022e+06	4.00843e+06	627452	0	1.0529e+06
Q15523	Serine/threonine protein kinase	PKN1	PKN1	TDISNFDEEFTGEAPTLSPPR	S453	1xPhospho [S18]	8.65738e+06	2.10108e+07	4.08786e+07	6.58772e+06	1.68047e+07	2.18167e+07	5.66458e+06	2.68864e+07	2.55178e+07	1.01341e+07	1.31346e+07	2.40415e+06	0	4.67275e+06	9.09526e+06	1.27553e+06	2.56005e+06	2.59784e+06	1.50739e+06	3.81216e+06	3.01088e+06	1.80611e+06	1.92954e+06	3.32719e+06	4.09578e+06	933814	434517	1.3754e+07	3.22374e+07	2.71995e+06	3.01639e+06	3.3636e+06	6.64748e+06	8.61619e+06	3.97422e+07	1.38339e+07	4.29182e+07	1.34075e+07	1.0587e+07	2.1471e+07	4.41339e+06	4.92586e+06	2.05347e+07	268529	550929	2.02273e+06	2.48635e+06	1.51034e+06	4.10986e+06	3.31611e+06	3.63226e+06	1.69661e+07	3.50233e+06	2.22268e+07	1.91448e+06	9.50002e+06	9.68633e+06	6.17529e+06	2.03945e+06	7.06561e+06	6.29287e+06	1.40079e+06	1.06949e+07	1.21426e+07	2.11856e+07	6.41688e+06	7.83205e+06	1.37317e+06	4.9735e+07	4.61429e+07	100880654	4.23483e+06	2.33647e+06	3.35579e+06	2.68008e+06	6.28537e+06	230289	1.87851e+07	1.6059e+06	7.70783e+06	1.03904e+07	2.0078e+06	287504	2.24767e+06	9.84398e+06	1.61603e+06	4.18202e+06	504041	1.80295e+07	1.55034e+06	0	3.77797e+06	6.55823e+07	2.63803e+07	2.31602e+07	4.04929e+06	1.11774e+07	4.11897e+07	3.25422e+07	4.32623e+07	1.30727e+07	1.42614e+07	1.08636e+07	2.17967e+07	3.84517e+07	3.56724e+07	1.65819e+07	2.68425e+07	2.04825e+07	3.39426e+06	2.87942e+07	2.43834e+07	2.97781e+07	1.65478e+07	5.69882e+06	2.22326e+06	3.09383e+06	1.92354e+06	5.0772e+06	0	7.77284e+06	3.65913e+06
B4DSX3	cDNA FLJ58938, moderately similar to Syntaxin-1A	STX1A	STX1A	TAKDSDDDDDVAVTVDRDR	S14	1xPhospho [S5]	0	0	1.83674e+06	0	0	1.50729e+06	1.30465e+06	1.58847e+06	0	1.92335e+06	0	1.26133e+06	2.65722e+06	0	0	0	0	0	1.55316e+06	1.70663e+06	0	0	1.49436e+06	0	853741	9.69851e+06	0	1.13512e+06	2.02352e+06	1.313e+06	2.05028e+07	2.35876e+06	0	2.63353e+06	0	993453	1.98196e+06	5.73018e+06	0	0	2.21849e+06	3.05934e+07	1.10462e+06	0	4.28289e+06	0	2.41437e+06	0	0	0	0	0	0	0	0	2.94244e+06	0	3.22782e+07	2.24882e+06	1.01598e+06	0	0	2.15611e+06	0	1.26245e+07	0	2.56995e+06	0	2.15964e+06	1.20908e+06	575079	4.67124e+06	0	0	0	1928052	0	4.04686e+06	1.91751e+06	0	0	0	0	0	0	2.18351e+06	2.24694e+06	0	2.63893e+06	0	3.10347e+06	1.03512e+06	0	0	0	1.54278e+07	0	0	2.63886e+06	0	0	0	0	1.45009e+06	0	0	0	0	0	1.71446e+06	2.07781e+06	2.61811e+06	2.23583e+06	0	0	1.99387e+06	0	0	2.07201e+06	1.4266e+06	0	0
A0A140VK53	Testicular secretory protein Li 53	SRRM2	SRRM2;DKFZp667L0421;KIAA0324	TAVAPSAVNLADPRTPTAPAVNLAGAR	T2289	1xPhospho [T15]	0	2.62265e+06	9.32454e+06	0	0	1.11821e+07	0	2.09542e+06	0	0	4.69016e+06	0	0	0	0	0	0	0	0	0	0	0	0	53940.3	0	0	0	1.04893e+06	0	0	0	0	0	0	0	2.93565e+06	815946	0	5.29171e+06	0	0	0	0	0	0	0	0	0	0	0	0	0	0	0	0	0	0	0	0	0	0	0	0	0	0	0	0	0	0	0	1379495	0	0	0	0	0	0	0	0	0	0	0	0	0	0	0	0	0	0	0	0	0	0	0	0	0	0	0	0	0	0	0	0	2.08584e+06	0	0	0	0	0	0	0	0	0	0	0	0	0	0	0	0	0	0
B4DMA3	Phosphoinositide phospholipase C	PLCG1	DKFZp434N101;PLCG1	YQQPFEDFRISQEHLADHFDSR	S879	1xPhospho [S11]	369664	3.44528e+06	1.41955e+07	2.77754e+06	289739	1.55286e+07	1.27697e+07	1.12272e+07	5.23055e+06	0	1.54719e+07	0	0	0	2.086e+06	235580	419954	165405	0	0	44940	128259	114993	0	77827.2	213441	0	8.00732e+06	9.64591e+06	0	240334	51705.3	0	242845	813466	4.4288e+06	2.33451e+06	127858	1.15002e+07	0	0	0	2.66804e+06	0	481026	1.04334e+07	0	735874	6.31162e+06	0	0	0	1.10516e+06	0	3.57721e+06	1.75144e+06	2.29201e+06	1.65106e+07	8.03642e+06	0	1.34843e+06	0	4.94698e+06	0	4.53623e+06	0	6.72627e+06	0	3.32261e+06	4.02318e+06	7.17527e+06	0	8.15618e+06	1.31947e+07	1.57736e+07	2.46665e+06	1.14641e+07	3.42234e+06	0	1.58452e+07	6.57559e+06	0	0	0	0	61286.4	4.6585e+06	873453	0	0	0	1.95142e+06	0	0	0	0	0	193515	0	0	0	0	0	2.51005e+07	5.16965e+06	5.54964e+06	1.09145e+06	257007	0	386038	8.68186e+06	130708	1.96497e+07	1.54786e+07	645410	0	0	85881.6	274898	3.93255e+07	5.99121e+06	145883
B4E2F9	cDNA FLJ57038, highly similar to Filamin-A	FLNA	FLNA;FLNB;FLNC;DKFZp686A1668;FLJ00119	FADQHVPGSPFSVK	S261	1xPhospho [S9]	0	0	3.94567e+06	0	0	0	1.20758e+06	864582	0	676009	0	1.24198e+07	1.9171e+08	0	2.68852e+06	2.97907e+06	3.19404e+06	2.94203e+06	2.8232e+06	3.25635e+06	2.01456e+07	3.09597e+06	6.29708e+06	1.47553e+07	7.52126e+06	2.35322e+06	6.31291e+06	4.95454e+06	2.03891e+07	2.49838e+07	2.3267e+06	2.0186e+06	0	1.23608e+07	1.97957e+06	7.55689e+06	1.6642e+06	1.29475e+07	7.35246e+06	4.59314e+06	8.1411e+06	0	8.74921e+06	0	864468	1.1124e+07	0	2.0178e+07	1.41709e+07	2.20325e+07	0	1.13805e+07	4.67077e+07	5.55314e+06	5.88965e+06	9.23964e+06	0	1.28689e+06	933668	1.56572e+06	2.05246e+06	1.46787e+06	1.67092e+06	0	7.36224e+06	2.26157e+06	1.84454e+06	0	9.19411e+06	5.85172e+06	7.62639e+06	0	1.24047e+06	2.02847e+06	1.35247e+07	0	1.43257e+06	0	0	3.35057e+06	2.49012e+06	0	4.1126e+06	0	5.76665e+06	921017	3.72038e+07	524264	0	0	0	449819	5.68809e+06	0	0	5.76947e+06	0	0	0	2.283e+06	0	1.63434e+06	0	1.78083e+07	1.06047e+06	0	0	0	1.87097e+06	0	0	0	0	0	682396	0	0	2.82625e+06	241724	1.14983e+07	0	2.71144e+06
A8K559	cDNA FLJ76187	ZCCHC8	ZCCHC8	TASGAVDEDALTLEELEEQQR	S269	1xPhospho [S3]	504146	0	2.30555e+06	0	0	310456	0	245604	0	0	156575	0	0	635186	0	0	274864	92878.7	233156	81162.2	164943	0	0	0	0	0	0	0	0	169053	0	0	0	457115	264912	0	0	416667	0	0	0	0	0	0	0	0	137182	0	0	0	0	0	166348	0	0	0	186124	0	144229	0	0	0	310801	0	0	0	0	0	0	0	0	0	129018	948127	0	0	188121	0	0	0	0	0	0	0	0	0	0	0	0	0	0	0	0	0	0	207090	0	0	0	0	454762	0	0	0	0	0	0	328023	0	0	0	0	91087.1	0	0	0	0	139620	0	0	0	0
Q9NWD6	cDNA FLJ10101 fis, clone HEMBA1002475, weakly similar to SKIN SECRETORY PROTEIN XP2 (Fragment)	RABL6	RABL6	ADDFPVRDDPSDVTDEDEGPAEPPPPPK	S481	2xPhospho [S11; T14]	1.64957e+07	2.50837e+07	1.42306e+07	2.52725e+07	9.91145e+06	5.4116e+06	2.48619e+07	2.39907e+07	1.1324e+07	2.46114e+06	2.09259e+07	1.18523e+07	3.78551e+06	666562	1.31546e+07	1.51425e+07	2.59823e+06	2.02549e+07	5.55807e+06	2.24496e+07	5.62866e+06	5.0411e+06	1.70254e+07	1.59606e+07	1.19206e+07	1.6199e+07	1.45331e+07	2.39468e+07	2.18049e+07	8.57216e+06	1.69637e+07	1.54459e+07	963808	8.19556e+06	1.62589e+07	1.37248e+07	3.54948e+07	1.09113e+07	9.39707e+06	8.37557e+06	2.12098e+07	1.61193e+07	1.06386e+07	1.17627e+07	5.47558e+06	8.94141e+06	7.01614e+06	0	1.0878e+07	1.43673e+07	1.47456e+07	1.29429e+07	1.17307e+07	9.68209e+06	9.13582e+06	1.63475e+07	1.63496e+06	1.08694e+07	6.96628e+06	3.92338e+06	7279456	1.01063e+07	8.73532e+06	5.77988e+06	1.7808e+07	1.35182e+07	3.65905e+06	2.09625e+07	1.15856e+07	8.13335e+06	9.14091e+06	1.75472e+07	8.13586e+06	4.47793e+06	8.74683e+06	1.20518e+07	6.90207e+06	4.63056e+06	8.42502e+06	6.50707e+06	6.21235e+06	9.18908e+06	1.9407e+06	0	4.25972e+06	1.19396e+07	1.42733e+07	6.70418e+06	5.73073e+06	1.31367e+07	5.83676e+06	6.51316e+06	4.10631e+06	2.98554e+06	4.36248e+06	1.76677e+06	8.43272e+06	6.5815e+06	5.97375e+06	3.37851e+06	1.63114e+07	1.36012e+07	1.43241e+07	6.51333e+06	9.21682e+06	2.67212e+07	1.12601e+07	2.65519e+06	368965	1.71456e+06	7.22632e+06	6.78081e+06	8.63633e+06	3.23032e+06	3.68455e+06	1.87021e+06	1.4393e+06	1.42529e+07	334965	1.93699e+06	6.47099e+06	2.43013e+06
Q9NWD6	cDNA FLJ10101 fis, clone HEMBA1002475, weakly similar to SKIN SECRETORY PROTEIN XP2 (Fragment)	RABL6	RABL6	ADDFPVRDDPSDVTDEDEGPAEPPPPPK	T484	2xPhospho [S11; T14]	1.64957e+07	2.50837e+07	1.42306e+07	2.52725e+07	9.91145e+06	5.4116e+06	2.48619e+07	2.39907e+07	1.1324e+07	2.46114e+06	2.09259e+07	1.18523e+07	3.78551e+06	666562	1.31546e+07	1.51425e+07	2.59823e+06	2.02549e+07	5.55807e+06	2.24496e+07	5.62866e+06	5.0411e+06	1.70254e+07	1.59606e+07	1.19206e+07	1.6199e+07	1.45331e+07	2.39468e+07	2.18049e+07	8.57216e+06	1.69637e+07	1.54459e+07	963808	8.19556e+06	1.62589e+07	1.37248e+07	3.54948e+07	1.09113e+07	9.39707e+06	8.37557e+06	2.12098e+07	1.61193e+07	1.06386e+07	1.17627e+07	5.47558e+06	8.94141e+06	7.01614e+06	0	1.0878e+07	1.43673e+07	1.47456e+07	1.29429e+07	1.17307e+07	9.68209e+06	9.13582e+06	1.63475e+07	1.63496e+06	1.08694e+07	6.96628e+06	3.92338e+06	7279456	1.01063e+07	8.73532e+06	5.77988e+06	1.7808e+07	1.35182e+07	3.65905e+06	2.09625e+07	1.15856e+07	8.13335e+06	9.14091e+06	1.75472e+07	8.13586e+06	4.47793e+06	8.74683e+06	1.20518e+07	6.90207e+06	4.63056e+06	8.42502e+06	6.50707e+06	6.21235e+06	9.18908e+06	1.9407e+06	0	4.25972e+06	1.19396e+07	1.42733e+07	6.70418e+06	5.73073e+06	1.31367e+07	5.83676e+06	6.51316e+06	4.10631e+06	2.98554e+06	4.36248e+06	1.76677e+06	8.43272e+06	6.5815e+06	5.97375e+06	3.37851e+06	1.63114e+07	1.36012e+07	1.43241e+07	6.51333e+06	9.21682e+06	2.67212e+07	1.12601e+07	2.65519e+06	368965	1.71456e+06	7.22632e+06	6.78081e+06	8.63633e+06	3.23032e+06	3.68455e+06	1.87021e+06	1.4393e+06	1.42529e+07	334965	1.93699e+06	6.47099e+06	2.43013e+06
Q9NWD6	cDNA FLJ10101 fis, clone HEMBA1002475, weakly similar to SKIN SECRETORY PROTEIN XP2 (Fragment)	RABL6	RABL6	ADDFPVRDDPSDVTDEDEGPAEPPPPPKLPLPAFR	S481	2xPhospho [S11; T14]	472744	540031	1.07462e+06	698157	281080	535890	865169	533673	0	0	251066	103961	0	1.02934e+06	353320	388309	424616	85164.1	152625	96821.9	674461	206789	223246	85659.7	250529	121383	258089	337498	223236	581672	112756	180921	0	1.68637e+06	276415	177986	273297	347468	417475	0	0	0	180721	0	106896	0	98653.6	236467	326396	182999	0	98957.7	168134	379965	332933	483519	150572	203208	94033.3	502884	285205	0	635545	0	85366.8	1.17239e+06	113243	146975	1.43147e+06	0	271205	0	60954.7	334819	546843	0	0	589063	0	89939.7	569583	0	0	0	482663	91831.9	168475	116519	0	0	0	58116.7	0	291054	249728	0	0	331008	643313	0	677372	808988	213958	223782	327405	2.00065e+06	630004	0	0	180131	186939	187921	527709	142033	0	284874	0	131779	0	0	0	174587
Q9NWD6	cDNA FLJ10101 fis, clone HEMBA1002475, weakly similar to SKIN SECRETORY PROTEIN XP2 (Fragment)	RABL6	RABL6	ADDFPVRDDPSDVTDEDEGPAEPPPPPKLPLPAFR	T484	2xPhospho [S11; T14]	472744	540031	1.07462e+06	698157	281080	535890	865169	533673	0	0	251066	103961	0	1.02934e+06	353320	388309	424616	85164.1	152625	96821.9	674461	206789	223246	85659.7	250529	121383	258089	337498	223236	581672	112756	180921	0	1.68637e+06	276415	177986	273297	347468	417475	0	0	0	180721	0	106896	0	98653.6	236467	326396	182999	0	98957.7	168134	379965	332933	483519	150572	203208	94033.3	502884	285205	0	635545	0	85366.8	1.17239e+06	113243	146975	1.43147e+06	0	271205	0	60954.7	334819	546843	0	0	589063	0	89939.7	569583	0	0	0	482663	91831.9	168475	116519	0	0	0	58116.7	0	291054	249728	0	0	331008	643313	0	677372	808988	213958	223782	327405	2.00065e+06	630004	0	0	180131	186939	187921	527709	142033	0	284874	0	131779	0	0	0	174587
A0A3B3IRZ5	Uncharacterized protein	CCDC13	CCDC13	EVSPAYTQFLEDPGLTK	S497	1xPhospho [S3]	0	0	0	0	0	89936.4	54072.3	0	0	0	54225.8	0	0	0	0	0	0	65310	0	0	0	0	0	0	0	0	0	0	0	0	0	0	0	0	105154	0	0	119350	0	0	0	0	0	0	0	0	79900.7	0	0	0	0	0	0	0	0	61866	109845	0	0	0	0	0	0	0	0	199750	0	0	134014	1.03007e+06	0	0	33418.1	0	0	0	89743.5	0	0	0	0	0	0	0	0	0	0	0	0	0	0	0	0	0	0	0	0	0	0	0	0	0	0	0	0	0	0	0	0	0	0	0	0	0	0	0	0	0	223704	0	0	196338
A8K285	cDNA FLJ78239	TMEM87A	TMEM87A	FAFSPLSEEEEEDEQKEPMLKESFEGMK	S491	1xPhospho [S23]; 1xOxidation [M]	602192	1.909e+06	3.53354e+06	0	405426	0	0	1.79231e+06	126390	379821	0	131806	134073	422862	2.4906e+06	525440	688780	0	169815	166511	414581	0	0	487229	465044	824069	268715	0	806804	505562	895996	0	0	0	2.90482e+06	2.1183e+06	1.08466e+06	291757	514164	0	165953	142216	2.87879e+06	0	800940	47985.7	1.05875e+06	3.04557e+06	3.43358e+06	1.69287e+06	284162	4.9007e+06	0	0	2.19485e+06	2.49665e+06	1.22504e+06	4.67433e+06	4.05871e+06	1.28984e+06	1.45722e+06	0	808717	0	718843	1.27026e+06	695977	201199	3.89145e+06	6.97337e+06	2339083	0	3.31065e+06	5.7431e+06	5.21771e+06	1.34688e+06	4.3177e+06	0	431699	2.6321e+06	4.81585e+06	1.25625e+06	559898	262901	0	201630	1.99528e+06	8.44098e+06	1.8007e+06	1.83303e+06	242675	257386	905827	521557	324715	680461	594833	330893	0	438784	0	409266	517715	2.38935e+06	0	1.69539e+06	1.06286e+06	1.24148e+06	0	247403	234154	916346	1.78755e+06	150480	784948	162125	1.8133e+06	361331	546369	0	45390.8	897068
Q6ZQN2	cDNA FLJ46846 fis, clone UTERU3004635, moderately similar to Neuroblast differentiation associated protein AHNAK (Fragment)	AHNAK	AHNAK	FKAEAPLPSPKLEGELQAPDLELSLPAIHVEGLDIK	S1117	1xPhospho [S9]	0	0	0	0	0	154117	0	0	0	0	0	0	0	0	117862	0	0	0	0	0	83617.1	0	0	0	0	0	68366	0	0	0	0	0	0	0	0	0	0	662586	2.22278e+06	0	0	0	0	0	0	0	0	0	96196.4	0	0	0	0	0	0	0	0	0	0	0	0	0	0	0	0	0	52526	0	0	76227.7	0	0	37462.6	0	0	0	0	0	104734	0	0	0	0	0	0	0	0	0	0	0	0	0	0	0	0	0	0	0	0	0	0	0	0	0	0	0	0	0	0	0	0	0	0	0	0	0	0	0	0	0	0	0
Q6ZQN2	cDNA FLJ46846 fis, clone UTERU3004635, moderately similar to Neuroblast differentiation associated protein AHNAK (Fragment)	AHNAK	AHNAK	FKAEAPLPSPK	S1117	1xPhospho [S9]	8.07555e+08	320999643	3.59413e+08	3.60948e+08	4.49866e+08	710935349	7.53546e+08	4.98869e+08	1133679535	1390925106	7.02062e+08	2082488284	3.86264e+08	1.19161e+06	1801889559	698042446	1190228485	6.14188e+08	1521724146	2.29651e+08	5.37266e+08	177226936	3.19261e+08	2.40002e+08	1671259005	4.40015e+08	8.82875e+08	1.01341e+08	1213812341	1342180302	4.60812e+08	2.82628e+08	3.48994e+06	2.65707e+08	9.48424e+08	1170516166	2.70786e+08	860240638	1165393902	8.05666e+08	2.88398e+08	1.12763e+08	3.68099e+08	9.03628e+07	7.15539e+08	1406391544	6.94433e+08	9.06862e+08	1167612246	7.84502e+08	7.95445e+08	9.88585e+08	7.43836e+08	624900157	6.4853e+08	1104509659	1178469170	8.96482e+08	8.49351e+08	3017427310	1923222902	2.38005e+08	2327149567	7.07103e+08	8.66407e+08	1984968137	6.02904e+08	2.51849e+08	1304499267	1161352089	7.80603e+08	2.94392e+08	9.02248e+08	1231741191	1746865115	8.71671e+08	2104538868	1.33008e+08	4.18568e+08	1914235864	1214257806	3.10917e+08	8.24914e+08	7.70027e+07	1177700359	1.36672e+08	4.26571e+08	3.87453e+08	9.5821e+08	662458543	3.13589e+08	7.73173e+08	5.35316e+08	6.48819e+08	1.77989e+08	5.14252e+07	2.26276e+08	5.65668e+08	6.0221e+08	1126292630	6.18838e+08	5.38642e+08	3.80369e+08	1022032915	2451723998	1038966246	8.67564e+08	1092957585	2561148031	1076503653	1757420007	1972922410	1609908803	6.68313e+08	1.34828e+06	646273	725446	1556785565	2151696792	2007906261	1445589100	8.52908e+08
B4DW58	Ena/VASP-like protein	EVL	EVL	AASQSDKPAEKKEDESQMEDPSTSPSPGTR	S269	1xPhospho [S24]; 1xOxidation [M18]	0	5.51713e+06	0	0	1.09514e+06	0	0	0	0	0	900706	943813	0	0	0	0	508306	1.13818e+06	0	0	0	5.15545e+06	0	0	108198	0	492084	0	0	0	0	0	0	0	0	0	0	0	7.19197e+06	0	2.80376e+06	0	2.3204e+06	0	0	0	0	0	1.11047e+06	0	0	0	2.93608e+06	0	3.79487e+06	1.81166e+06	0	3.97544e+06	3.3408e+06	5.78235e+06	0	0	3.67347e+06	0	5.9482e+06	0	0	0	2.3159e+06	0	99772	0	965140	2.05346e+06	0	0	4.44154e+06	0	0	0	152603	0	0	0	0	0	0	0	0	0	0	1.32367e+06	0	0	0	0	0	0	0	0	0	0	0	5.77423e+06	935587	1.98927e+06	0	896360	0	3.17881e+06	0	2.95192e+06	1.48446e+06	1.66172e+06	0	6.39835e+06	0	1.15065e+06	0	0	0	2.0925e+06
A8KAH3	cDNA FLJ75170, highly similar to Homo sapiens synaptotagmin-like 1, mRNA	SYTL1	FLJ00227;SYTL1	AASQILENGEEAPGPDPSLDR	S216	1xPhospho [S3]	322437	1.20378e+06	1.2534e+06	1.5783e+06	3.46278e+06	0	1.12572e+06	0	3.81631e+06	313828	1.52296e+06	0	202098	920878	0	0	289853	1.47769e+06	5.12698e+06	3.38358e+06	0	0	4.80579e+06	1.2023e+06	1.28139e+06	0	642294	1.41032e+06	1.13758e+06	0	0	1.26761e+06	1.41474e+06	0	2.47995e+06	0	0	0	2.5436e+06	0	0	0	994622	0	2.68942e+06	0	1.42878e+06	979291	0	0	1.55064e+06	0	0	0	0	0	0	0	0	1.52883e+06	0	109480	901963	0	0	0	0	620199	0	0	0	0	1.78471e+06	808132	0	3.1392e+06	0	4.78897e+06	0	0	2.44965e+06	245743	0	0	0	2.56078e+06	0	4.07453e+06	0	1.808e+06	0	0	0	0	0	0	0	0	0	0	0	2.28939e+06	2.33414e+06	1.34584e+06	0	1.24822e+06	3.90753e+06	987334	0	497994	0	0	0	956560	0	0	0	0	372119	3.33497e+06	1.49291e+06	3.83131e+06
B2RDN9	ATP-dependent DNA helicase 2 subunit 1	XRCC6	G22P1;XRCC6	TEGDEEAEEEQEENLEASGDYK	S27	1xPhospho [S18]	8.05495e+06	8.35155e+06	8.88872e+06	1.31197e+07	1.12335e+07	0	1.64239e+07	1.08464e+07	9.02896e+06	1.1047e+07	6.62769e+06	7.17347e+06	5.39568e+06	0	5.80034e+06	1.58829e+07	1.37336e+07	1.64254e+07	1.70311e+07	1.21448e+07	5.95023e+06	2.33191e+07	7.09702e+06	1.15844e+07	1.29716e+07	6.23987e+06	1.08013e+07	3.84594e+06	8.4843e+06	1.33013e+07	3.26517e+06	1.06949e+07	0	2.5035e+06	8.23656e+06	0	7.31257e+06	7.37417e+06	2.01182e+06	0	0	0	0	3.30358e+06	0	9.09066e+06	6.7481e+06	0	5.75108e+06	0	4.18714e+06	3.22806e+06	1.26442e+06	0	7.74315e+06	7.41795e+06	0	1.26751e+06	4.03739e+06	3.32588e+06	2.81669e+06	7.10725e+06	912926	2.25834e+07	1.23735e+06	836954	1.22062e+06	3.14398e+06	2.79093e+06	0	0	0	3.99033e+06	2.8024e+06	2.54663e+06	0	1.33344e+06	3.19834e+06	0	0	0	0	0	0	0	1.35572e+07	5.51694e+06	2.15026e+06	6.96673e+06	9.33961e+06	8.51548e+06	6.98193e+06	0	0	0	4.30784e+06	6.60236e+06	0	2.3025e+06	3.84724e+06	0	0	1.0059e+07	2.16282e+06	4.74082e+06	8.61986e+06	1.05976e+07	0	0	0	1.55045e+07	9.7505e+06	4.26672e+06	1.01944e+07	0	5.55942e+06	0	4.7e+06	2.89659e+06	0	9.382e+06	2.08726e+07
B3KUR3	cDNA FLJ40459 fis, clone TESTI2041800, highly similar to BISPHOSPHOGLYCERATE MUTASE	BPGM	BPGM	SYNVTPPPIEESHPYYQEIYNDR	T105	1xPhospho [T5]	1.8776e+06	2.13286e+07	2.12167e+07	9.63403e+06	488898	5.51761e+07	6.95151e+06	1.07486e+07	1.07089e+08	1.04905e+06	8.77513e+06	1.6074e+06	356488	2.54749e+06	1.59415e+07	612160	442432	315020	1.21683e+06	0	65747.6	2.18484e+06	472606	284963	370743	109796	166481	1.32468e+07	9.46017e+06	510017	442425	1.47165e+06	5.09442e+06	1.81502e+06	0	7.26568e+06	4.72388e+06	749082	5.03789e+06	0	5.31375e+06	0	2.2009e+06	0	0	6.16997e+06	3.66321e+06	977305	1.46636e+07	0	0	3.93499e+06	1.62477e+06	0	4.15474e+06	7.68725e+06	4.1357e+07	1.21623e+07	9.27221e+06	6.98936e+06	1.02474e+07	692126	1.14428e+07	0	3.63047e+06	5.80559e+06	7.80665e+06	1.13801e+06	2.22848e+06	4.94897e+06	7.75127e+06	0	5.48522e+06	2.87817e+07	1.29705e+07	4.18297e+06	2.46152e+07	5.74672e+06	918368	1.25463e+07	7.92721e+06	642436	615546	0	1.52926e+06	98418.3	5.08839e+06	1.36346e+06	1.01632e+07	6.89574e+06	0	6.69918e+06	313657	679777	1.13669e+06	804187	760592	2.33288e+06	1.44307e+06	2.27005e+06	2.1895e+06	959255	3.4204e+06	2.84584e+07	9.48899e+06	4.47106e+07	8.06399e+06	3.02375e+06	4.01629e+06	1.00222e+06	7.44254e+07	3.56174e+06	3.58294e+07	1.54067e+07	1.28129e+07	1.11452e+06	4.73628e+06	661343	2.63212e+06	2.21642e+07	9.46175e+06	3.64365e+06
B3KUR3	cDNA FLJ40459 fis, clone TESTI2041800, highly similar to BISPHOSPHOGLYCERATE MUTASE	BPGM	BPGM	SYNVTPPPIEESHPYYQEIYNDRR	T105	1xPhospho [T5]	1.46675e+06	1.79763e+07	1.19158e+07	6.21916e+06	1.14507e+07	5.91334e+07	5.44799e+06	3.39423e+06	5.65964e+07	1.65926e+06	4.04093e+06	2.76085e+07	0	1.53902e+06	1.73933e+07	73437.3	488476	3.72418e+06	0	785869	3.62927e+06	3.26723e+06	0	0	4.57087e+06	0	3.45149e+06	1.39093e+06	5.5821e+06	93769.3	1.88632e+06	2.76626e+06	0	1.44981e+06	979069	1.50356e+06	1.8832e+06	0	9.91097e+06	0	1.73348e+06	0	482284	0	1.21124e+06	0	941338	0	5.07308e+06	0	0	1.14609e+06	373647	0	3.50378e+06	2.25167e+06	1.19441e+08	1.38055e+07	6.04552e+06	2.13485e+06	5.72743e+06	0	2.13038e+06	0	3.20043e+06	3.58104e+06	6.06758e+06	0	882015	4.8372e+06	2.18944e+06	0	692930	2.07613e+07	8.9202e+06	0	1.35202e+07	418369	603937	1.06104e+07	2.53465e+06	256865	391952	0	1.76299e+06	0	2.51355e+06	2.1302e+06	1.71693e+06	0	0	3.19691e+06	0	3.68082e+06	0	314126	585870	382396	0	1.49969e+06	456692	1.86351e+06	1.12958e+07	3.32777e+07	2.28254e+07	2.93793e+07	6.33319e+06	8.04996e+06	3.72333e+06	3.83229e+06	4.82857e+07	4.75611e+07	2.10358e+07	1.10716e+07	7.40889e+06	713205	1.80067e+06	6.33425e+06	869942	2.09116e+07	0	4.55845e+07
B3KMR6	cDNA FLJ12440 fis, clone NT2RM1000131, highly similar to Homo sapiens transmembrane protein 63A (TMEM63A), mRNA	TMEM63A	TMEM63A	TEEPASDKGSEAEAHMPPPFTPYVPR	S735	2xPhospho [S6; S10]; 1xOxidation [M16]	5.83778e+08	8.16148e+08	4.52004e+08	836203592	5.91549e+08	5.27621e+08	516965831	5.37952e+08	957164844	4.19921e+07	5.31872e+08	3.74117e+08	1.55761e+07	3.00956e+07	3.46426e+08	1.22909e+07	1.06021e+07	8.52425e+08	2.72921e+07	7.12701e+08	3.13722e+08	1186877470	661988703	7.80675e+08	4.98748e+08	6.73448e+08	5.03914e+08	5.56115e+08	4.50269e+08	5.86136e+08	7.82354e+08	6.13069e+08	1.17025e+07	6.09316e+08	5.48698e+08	4.02397e+08	7.21999e+08	5.03109e+08	2.75298e+08	3.1102e+08	4.77526e+08	6.5251e+07	4.41426e+08	5.88996e+08	2.1937e+08	3.60065e+08	396070599	3.3431e+08	3.96577e+08	4.31275e+08	3.56469e+08	3.51288e+08	2.52021e+08	422077419	306818105	3.20517e+08	1.76419e+08	506107675	4.2729e+08	1.58259e+08	2.36284e+08	5.90181e+07	2.03319e+08	0	3.6916e+08	3.05648e+08	233205306	4.18105e+07	231441280	2.93304e+08	236509605	6.21468e+08	3.28607e+08	3.21439e+08	3.0581e+08	3.77043e+08	3.07212e+08	3.74898e+08	198556227	1.66963e+08	3.73186e+08	8.36719e+07	6.60328e+07	0	4.72153e+07	7.85546e+08	4.90624e+08	576527779	5.92724e+08	6.10817e+08	4.28863e+08	3.27325e+08	1.83275e+08	127740205	1.12993e+08	9.89853e+07	2.27546e+08	1.66284e+08	1.90523e+08	1.87639e+08	8.94479e+07	1.246e+08	5.74416e+08	4.64231e+08	3.11622e+08	5.3085e+08	5.95084e+08	5.63752e+07	1.89345e+07	2.72191e+07	8.42085e+08	6.60828e+08	4.67434e+08	6.33832e+08	8.00125e+07	2.63618e+07	2.63854e+07	4.42122e+08	4.22622e+07	2.55722e+08	578233799	8.03063e+08
B3KMR6	cDNA FLJ12440 fis, clone NT2RM1000131, highly similar to Homo sapiens transmembrane protein 63A (TMEM63A), mRNA	TMEM63A	TMEM63A	TEEPASDKGSEAEAHMPPPFTPYVPR	S739	2xPhospho [S6; S10]; 1xOxidation [M16]	5.83778e+08	8.16148e+08	4.52004e+08	836203592	5.91549e+08	5.27621e+08	516965831	5.37952e+08	957164844	4.19921e+07	5.31872e+08	3.74117e+08	1.55761e+07	3.00956e+07	3.46426e+08	1.22909e+07	1.06021e+07	8.52425e+08	2.72921e+07	7.12701e+08	3.13722e+08	1186877470	661988703	7.80675e+08	4.98748e+08	6.73448e+08	5.03914e+08	5.56115e+08	4.50269e+08	5.86136e+08	7.82354e+08	6.13069e+08	1.17025e+07	6.09316e+08	5.48698e+08	4.02397e+08	7.21999e+08	5.03109e+08	2.75298e+08	3.1102e+08	4.77526e+08	6.5251e+07	4.41426e+08	5.88996e+08	2.1937e+08	3.60065e+08	396070599	3.3431e+08	3.96577e+08	4.31275e+08	3.56469e+08	3.51288e+08	2.52021e+08	422077419	306818105	3.20517e+08	1.76419e+08	506107675	4.2729e+08	1.58259e+08	2.36284e+08	5.90181e+07	2.03319e+08	0	3.6916e+08	3.05648e+08	233205306	4.18105e+07	231441280	2.93304e+08	236509605	6.21468e+08	3.28607e+08	3.21439e+08	3.0581e+08	3.77043e+08	3.07212e+08	3.74898e+08	198556227	1.66963e+08	3.73186e+08	8.36719e+07	6.60328e+07	0	4.72153e+07	7.85546e+08	4.90624e+08	576527779	5.92724e+08	6.10817e+08	4.28863e+08	3.27325e+08	1.83275e+08	127740205	1.12993e+08	9.89853e+07	2.27546e+08	1.66284e+08	1.90523e+08	1.87639e+08	8.94479e+07	1.246e+08	5.74416e+08	4.64231e+08	3.11622e+08	5.3085e+08	5.95084e+08	5.63752e+07	1.89345e+07	2.72191e+07	8.42085e+08	6.60828e+08	4.67434e+08	6.33832e+08	8.00125e+07	2.63618e+07	2.63854e+07	4.42122e+08	4.22622e+07	2.55722e+08	578233799	8.03063e+08
B3KMR6	cDNA FLJ12440 fis, clone NT2RM1000131, highly similar to Homo sapiens transmembrane protein 63A (TMEM63A), mRNA	TMEM63A	TMEM63A	TEEPASDKGSEAEAHMPPPFTPYVPR	S739	2xPhospho [S/T/Y]	190606	213563	448514	0	0	0	1.15257e+06	788085	0	0	0	0	0	0	0	119722	0	0	0	0	0	0	0	0	0	0	0	0	3.19979e+06	0	0	0	0	0	0	528367	0	0	0	1.74395e+06	0	0	2.87668e+06	0	0	0	0	9.4201e+06	3.22596e+06	0	0	5.34382e+06	4.79179e+06	627099	1.19324e+06	2.73003e+06	0	0	3.10098e+06	1.79264e+06	5.05424e+06	0	2.66856e+06	0	0	0	0	0	4.84201e+06	2.9533e+06	10998205	0	2.82353e+06	4.24884e+06	1.56606e+06	3.94933e+06	6.66755e+06	0	0	4.86703e+06	3.11155e+06	0	0	0	0	0	2.45254e+06	8.01937e+06	1.02831e+07	1.97362e+06	0	829355	0	0	0	0	0	0	711448	0	0	0	0	1.37444e+06	0	837006	0	0	0	0	76005.5	0	0	0	0	0	0	0	0	0	0	0
B3KPD3	cDNA FLJ31633 fis, clone NT2RI2003407, highly similar to Inner centromere protein (Fragment)	INCENP	INCENP	TDSQSVRHSPIAPSSPSPQVLAQK	S306	1xPhospho [S9]	0	0	0	0	0	0	0	0	0	0	0	0	0	0	0	0	0	0	4.36668e+06	0	0	0	0	0	0	0	0	5.18779e+06	0	0	0	0	0	0	0	0	0	0	0	0	0	0	0	0	0	0	0	0	0	0	0	0	0	0	0	0	0	0	0	0	0	0	0	0	0	0	0	0	0	0	0	0	0	0	0	0	0	0	0	0	0	0	0	0	0	0	0	0	0	0	0	0	0	0	0	0	0	0	0	0	0	0	0	0	0	0	0	0	0	2.65918e+06	0	0	0	0	0	0	0	0	0	0	0	0
Q6ZQN2	cDNA FLJ46846 fis, clone UTERU3004635, moderately similar to Neuroblast differentiation associated protein AHNAK (Fragment)	AHNAK	AHNAK	ADIKSPSLDVTVPEAELNLETPEISVGGK	T1006	2xPhospho [T11; T21]	2.41107e+06	959613	3.79649e+06	0	280217	0	165819	218310	156812	283058	390718	380751	0	0	255903	188860	0	0	229982	0	172610	0	93806.9	187271	0	0	214873	0	0	0	143471	0	0	0	0	183566	0	539476	454954	0	0	0	0	0	0	352937	0	0	196853	0	0	216154	0	0	243121	286317	0	3.57067e+06	382683	1.2364e+06	424168	0	433760	0	600573	1.06524e+06	0	0	603113	845205	353911	0	0	233945	375352	0	156551	0	0	492003	671401	0	0	0	0	0	39087.4	0	0	0	0	80438.5	627507	0	330067	0	0	384551	0	178163	535130	0	1.19507e+06	3.68175e+06	936220	2.27298e+06	0	0	0	274562	0	399825	362392	228420	0	0	0	0	0	0	0	294900
Q6ZQN2	cDNA FLJ46846 fis, clone UTERU3004635, moderately similar to Neuroblast differentiation associated protein AHNAK (Fragment)	AHNAK	AHNAK	ADIKSPSLDVTVPEAELNLETPEISVGGK	T1016	2xPhospho [T11; T21]	2.41107e+06	959613	3.79649e+06	0	280217	0	165819	218310	156812	283058	390718	380751	0	0	255903	188860	0	0	229982	0	172610	0	93806.9	187271	0	0	214873	0	0	0	143471	0	0	0	0	183566	0	539476	454954	0	0	0	0	0	0	352937	0	0	196853	0	0	216154	0	0	243121	286317	0	3.57067e+06	382683	1.2364e+06	424168	0	433760	0	600573	1.06524e+06	0	0	603113	845205	353911	0	0	233945	375352	0	156551	0	0	492003	671401	0	0	0	0	0	39087.4	0	0	0	0	80438.5	627507	0	330067	0	0	384551	0	178163	535130	0	1.19507e+06	3.68175e+06	936220	2.27298e+06	0	0	0	274562	0	399825	362392	228420	0	0	0	0	0	0	0	294900
Q59HH0	Retinoblastoma-associated protein variant (Fragment)	RB1	RB1	TAATAAAAAAEPPAPPPPPPPEEDPEQDSGPEDLPLVR	S69	1xPhospho [S29]	1.87514e+06	0	1.14252e+06	0	975796	523414	666073	1.83829e+06	1.68459e+06	1.67551e+06	392724	1.50111e+06	812307	837977	0	0	254946	0	0	69519.6	833535	0	207139	335900	790579	0	66594	62848.7	1.48119e+06	494601	381979	0	0	0	3.52093e+06	214734	4.0356e+06	552699	565440	0	0	0	29600.2	0	55732.2	285201	151019	358366	98237	1.70688e+06	0	1.28257e+06	360202	0	674697	908747	0	99641.4	610972	116482	830072	0	81793.8	0	0	1.37842e+06	71686.5	0	784461	928994	531378	0	0	506762	138548	0	319561	170338	129743	166769	1.62952e+06	115050	0	0	579410	200001	237787	239428	0	0	88733.9	540232	0	0	871264	227960	0	0	990489	0	833157	0	0	1.00268e+06	2.41276e+06	355451	600131	752588	0	369879	458039	1.0054e+06	1.04838e+06	123554	0	314604	0	412879	0	128199	0	1.31178e+06
B4DK64	cDNA FLJ58193, highly similar to Protein phosphatase Slingshot homolog 2	SSH2	SSH2	TDSGMHAMEDQESLENPGAPHNPEPTK	S1324	1xPhospho [S3]; 1xOxidation [M5]	0	0	0	0	0	0	0	0	0	0	0	0	0	0	0	0	0	0	0	0	0	0	0	0	0	0	0	0	0	0	0	0	0	0	0	0	0	0	0	0	0	0	0	0	0	0	0	0	0	0	0	0	0	0	0	0	0	0	0	0	0	0	0	0	0	0	0	0	0	0	0	0	0	0	0	0	0	7.58072e+06	0	0	0	0	0	0	0	0	0	0	0	0	0	0	0	0	0	0	0	0	0	0	0	0	0	0	0	0	0	0	0	0	0	0	0	0	0	0	0	0	0	0	0	0
B4DK64	cDNA FLJ58193, highly similar to Protein phosphatase Slingshot homolog 2	SSH2	SSH2	TDSGMHAMEDQESLENPGAPHNPEPTK	S1324	1xPhospho [S3]	0	0	0	3.31831e+06	0	0	0	0	0	0	0	0	0	0	0	0	0	0	0	1.72164e+06	1.88321e+06	0	4.85579e+06	2.42677e+06	1.52367e+06	3.24533e+06	1.54721e+06	0	0	0	0	1.50314e+06	0	0	0	0	0	0	0	0	0	0	0	4.21588e+06	0	0	0	0	0	0	0	0	0	0	0	0	0	0	0	0	0	0	0	0	0	0	0	0	0	0	1.34829e+06	5.92787e+06	0	0	0	0	0	1.04176e+07	0	0	0	0	0	0	0	0	0	0	0	0	0	0	0	0	0	0	0	0	0	0	3.61924e+06	0	0	0	0	0	0	0	0	0	0	0	0	0	0	0	0	0	0	0	0	0
Q96SY4	cDNA FLJ14565 fis, clone NT2RM4000233, highly similar to Mus musculus semaphorin VIa mRNA	SEMA6A	SEMA6A	ADQHHLDLTALPTPESTPTLQQK	T289	2xPhospho [T13; T17]	0	2.55398e+06	2.28514e+06	0	0	2.68535e+06	0	0	0	0	5.10138e+06	0	0	307508	0	130375	103546	0	1.86358e+06	0	4.345e+06	222357	0	0	0	0	2.12899e+06	0	2.77144e+06	792914	84379.9	1.29926e+06	0	737645	0	0	0	598355	3.01939e+06	0	0	0	0	0	0	0	0	0	0	0	0	0	0	0	0	5.33309e+06	0	0	0	0	0	126024	4.68023e+06	0	0	0	0	75856.7	0	3.27763e+06	0	0	1.87408e+06	5.48292e+06	0	0	0	0	0	7.8349e+06	5.43773e+06	0	0	0	0	1.67751e+06	603930	0	0	0	428505	1.23788e+06	0	180220	0	881340	182666	0	0	0	0	222273	3.37626e+06	3.48034e+06	0	0	0	5.64749e+06	721370	3.46487e+06	0	334970	3.22924e+06	0	466155	0	0	0	0	0	0	5.4559e+06
Q96SY4	cDNA FLJ14565 fis, clone NT2RM4000233, highly similar to Mus musculus semaphorin VIa mRNA	SEMA6A	SEMA6A	ADQHHLDLTALPTPESTPTLQQK	T293	2xPhospho [T13; T17]	0	2.55398e+06	2.28514e+06	0	0	2.68535e+06	0	0	0	0	5.10138e+06	0	0	307508	0	130375	103546	0	1.86358e+06	0	4.345e+06	222357	0	0	0	0	2.12899e+06	0	2.77144e+06	792914	84379.9	1.29926e+06	0	737645	0	0	0	598355	3.01939e+06	0	0	0	0	0	0	0	0	0	0	0	0	0	0	0	0	5.33309e+06	0	0	0	0	0	126024	4.68023e+06	0	0	0	0	75856.7	0	3.27763e+06	0	0	1.87408e+06	5.48292e+06	0	0	0	0	0	7.8349e+06	5.43773e+06	0	0	0	0	1.67751e+06	603930	0	0	0	428505	1.23788e+06	0	180220	0	881340	182666	0	0	0	0	222273	3.37626e+06	3.48034e+06	0	0	0	5.64749e+06	721370	3.46487e+06	0	334970	3.22924e+06	0	466155	0	0	0	0	0	0	5.4559e+06
A8K594	cDNA FLJ77256, highly similar to Homo sapiens SH3-domain binding protein 4 (SH3BP4), mRNA	SH3BP4	SH3BP4	SYSLSELSVLQAK	S246	1xPhospho [S3]	0	622351	123068	1.80509e+06	0	176269	0	0	0	0	0	0	0	0	625172	0	0	0	0	0	50110.7	0	0	0	0	0	0	50361.5	0	0	0	0	0	0	0	104316	79476.3	114997	0	0	0	0	0	0	0	0	0	0	0	0	0	0	0	0	0	143849	0	0	0	9.27599e+06	133599	0	0	0	167432	0	0	0	0	2.9355e+07	16848156	0	0	0	214516	0	0	0	0	0	0	0	0	0	0	0	0	0	0	0	0	0	0	0	0	0	0	0	0	0	0	0	0	502934	1.78844e+07	4.41365e+06	1.87938e+06	0	0	0	0	0	0	0	0	0	0	0	0	0	0	0
A8K525	cDNA FLJ76817, highly similar to Homo sapiens non-POU domain containing, octamer-binding (NONO), mRNA	NONO	NONO	FGQAATMEGIGAIGGTPPAFNR	T450	1xPhospho [T16]; 1xOxidation [M7]	0	157326	3.52966e+06	0	0	0	1.77061e+06	0	0	0	0	0	0	0	0	0	0	0	0	0	0	0	0	0	0	0	0	1.15539e+06	0	0	0	0	0	0	0	434213	0	119373	3.62444e+06	0	0	0	0	0	0	0	0	1.70014e+06	1.09734e+06	2.34503e+06	0	0	0	0	0	0	0	0	0	0	0	0	715406	0	0	0	0	0	0	549959	1.12848e+06	0	0	0	1.5999e+06	0	0	0	0	0	0	0	0	0	0	0	0	0	0	0	0	0	0	0	0	0	0	0	0	0	0	0	0	0	0	0	0	0	0	0	0	0	0	0	0	0	0	0	0	0	0	0
A8K525	cDNA FLJ76817, highly similar to Homo sapiens non-POU domain containing, octamer-binding (NONO), mRNA	NONO	NONO	FGQAATMEGIGAIGGTPPAFNR	T450	1xPhospho [T16]	0	0	9.23133e+06	849515	535693	456192	447894	433383	288268	181635	242270	0	0	0	1.40594e+06	0	424016	152950	997875	210853	324196	0	0	114666	236920	0	343884	0	1.19586e+06	475433	0	0	0	294289	0	2.03056e+06	1.33714e+06	271648	687183	0	0	0	447120	0	0	84812.3	0	168879	1.9117e+06	0	0	0	0	1.14234e+06	324943	0	222112	271782	0	1.75889e+06	379909	0	3.06395e+06	0	0	1.54422e+06	0	0	3.42493e+06	3.82618e+06	3.96603e+06	0	0	0	71869.3	0	189502	319515	685681	0	730935	0	0	0	0	0	183964	2.34372e+06	0	0	0	79578.4	0	0	0	0	0	0	0	0	912529	319908	330859	928812	1.17481e+07	1.38076e+06	1.62617e+06	0	0	0	383972	404380	532720	311189	1.02819e+06	0	0	660390	0	0	277158	264492
A0A384NQ31	Epididymis secretory sperm binding protein	FRS2	FRS2	YPSFGDASSHPSSR	S155	1xPhospho [S3]	2.17168e+06	0	953344	1.19226e+06	0	0	0	0	0	0	1.76064e+06	0	0	0	0	0	0	0	1.73339e+06	0	2.11387e+06	0	0	792152	3.15623e+06	2.54379e+06	2.33102e+06	1.19125e+06	2.13341e+06	2.81631e+06	0	2.12092e+06	0	3.35802e+06	0	7.01113e+06	3.70188e+06	3.38028e+06	1.25052e+06	0	2.79392e+06	1.95718e+06	1.87212e+06	0	1.37815e+07	3.21071e+06	2.03865e+06	2.04799e+06	2.79905e+06	1.96966e+06	2.01338e+06	1.67104e+06	3.32174e+06	0	2.42193e+06	1.86122e+06	0	2.43584e+06	3.79576e+06	2.1606e+06	2.75674e+06	0	2.53756e+06	2.18439e+07	1.42093e+06	2.59545e+06	2.14183e+06	2.33667e+06	3.29403e+06	4.14483e+06	12926095	0	6.15237e+06	3.75674e+06	3.39438e+06	0	2.31809e+06	1.67228e+06	5.13053e+06	2.73555e+06	4.34627e+06	9.27078e+06	4.40671e+06	0	2.11153e+06	0	2.06804e+06	1.30639e+06	2.44368e+06	2.0736e+06	1.9992e+06	2.76776e+06	0	1.17548e+07	4.69714e+06	0	0	0	0	0	0	0	1.16942e+06	0	2.22017e+06	2.22229e+06	3.78712e+06	0	0	0	0	0	0	0	0	0	0	2.35431e+06	0	3.39555e+06	0	0
A8K8N5	cDNA FLJ76940, highly similar to Homo sapiens ubiquitin specific peptidase 8 (USP8), mRNA	USP8	USP8	YYHSPTNTVHMYPPEMAPSSAPPSTPPTHK	T692	1xPhospho [T25]	1.58104e+06	0	2.31861e+06	0	1.47416e+06	5.39398e+06	1.30051e+06	0	0	0	745243	0	0	0	724914	0	0	0	0	0	1.37685e+06	0	1.58211e+06	1.56551e+06	0	1.5458e+06	1.01896e+06	0	676795	0	1.37435e+06	0	0	0	841413	0	1.10594e+06	0	3.68191e+06	0	0	0	3.5934e+06	3.92235e+06	0	0	0	1.73885e+06	1.82718e+06	1.90111e+06	1.71815e+06	0	0	0	0	0	0	0	0	0	0	0	0	0	0	0	3.32874e+06	0	0	2.37995e+06	0	0	612763	1.76935e+06	528140	0	1.12737e+06	2.48941e+06	0	0	0	0	0	0	0	3.96174e+06	2.5602e+06	0	0	0	3.55584e+06	0	0	0	1.55101e+06	0	0	3.30311e+06	0	0	6.64114e+06	0	0	0	0	0	1.37657e+06	0	0	0	0	0	0	0	0	0	0	1.03714e+06	0	0	0	1.69275e+06
B4DNL3	cDNA FLJ53145, highly similar to Ankycorbin (Fragment)	RAI14	RAI14	EKGTVIKPPVEEYEEMK	T349	1xPhospho [T4]	0	0	492928	0	0	0	0	0	0	0	0	0	0	0	0	622943	0	0	0	0	0	0	0	0	0	0	0	0	0	0	0	0	0	895948	0	0	0	0	0	0	0	0	431337	0	0	0	1.78862e+06	0	484340	0	0	1.58572e+06	0	1.56698e+06	674304	0	0	1.45996e+06	935919	509162	0	0	966507	0	0	1.06106e+06	420364	0	0	3.33231e+06	2605095	0	547989	467454	873740	0	0	645635	0	0	0	0	0	0	0	0	410933	851574	0	0	0	0	0	0	0	0	0	0	0	0	0	0	561323	0	0	513350	0	989077	0	0	0	0	0	0	0	0	0	0	0	0	0	0
Q7Z3Z1	Myosin light chain 2	MYL2	MYL2	AGGANSNVFSMFEQTQIQEFK	S15	1xPhospho [S6]	942961	0	169695	0	0	0	0	0	0	0	0	0	0	0	0	558038	0	0	0	136449	166487	0	0	0	0	104442	172937	58032.3	0	193246	0	146956	0	690041	0	105301	0	214989	0	0	0	0	0	137062	441916	0	71843.8	0	0	0	0	0	0	0	0	0	0	0	0	0	0	0	0	0	590469	0	0	0	2.74118e+06	0	0	0	0	136373	0	0	0	218708	0	0	0	0	0	0	0	148725	77945.7	88770.1	0	0	0	0	0	0	0	0	0	0	0	0	0	0	0	0	0	0	0	0	0	0	0	0	0	0	0	0	0	0	306382	0	0	0
B3KW05	cDNA FLJ41838 fis, clone NT2RI3001515, highly similar to G-protein coupled receptor-associated sorting protein 2	GPRASP2	GPRASP2	STSPFGIPEEASEMLEAKPK	S512	1xPhospho [S3]	0	230661	0	0	0	0	0	0	0	0	0	0	0	0	0	0	0	0	0	0	0	0	0	0	0	0	0	0	0	0	0	0	0	0	0	0	34028.3	0	0	0	0	0	0	0	78319.3	0	0	0	0	0	0	0	0	0	0	0	0	0	0	490107	0	0	87842.4	0	0	0	0	0	3.85615e+06	5.75946e+06	0	0	0	0	0	0	0	0	0	0	0	0	0	0	0	0	0	0	0	0	0	0	0	0	0	0	0	0	0	0	0	0	0	199134	98888.4	45347.1	0	0	0	0	0	0	0	0	0	0	0	0	0	0	0	0
A0A384NY64	Epididymis secretory sperm binding protein	MYL12B	MYL12B;MYL12A;MYL9	ELLTTMGDRFTDEEVDEMYR	T135	1xPhospho [T11]	0	310306	0	0	0	0	0	441350	0	0	0	0	0	0	0	0	0	0	0	0	0	0	0	0	0	0	0	222803	0	0	0	0	0	69409	0	0	0	0	0	0	0	0	840745	0	0	0	0	0	0	0	0	0	775054	0	338189	639406	0	0	0	290469	648124	0	791263	0	0	1.30319e+06	0	0	801208	389236	471722	0	0	0	0	0	996220	0	0	0	0	0	0	0	0	0	1.04137e+06	1.39807e+06	2.3508e+06	0	0	52469.1	0	0	0	0	0	0	0	0	0	0	0	1.37837e+06	0	0	0	0	0	0	0	0	0	0	0	0	0	0	0	0	0	0
B3KW05	cDNA FLJ41838 fis, clone NT2RI3001515, highly similar to G-protein coupled receptor-associated sorting protein 2	GPRASP2	GPRASP2	STSPFGIPEEASEMLEAKPK	S512	1xPhospho [S3]; 1xOxidation [M14]	0	0	977896	0	0	0	0	0	0	0	0	0	0	0	0	0	0	0	0	0	0	0	0	0	0	0	0	2.12517e+06	893236	0	0	0	0	0	1.24932e+06	883331	0	0	760598	0	0	0	0	0	0	0	0	0	0	0	0	0	0	0	0	0	0	1.57649e+06	0	0	0	0	0	0	1.51161e+06	562033	0	0	1.00975e+06	2.68398e+06	1.07206e+06	0	583876	2.28545e+06	1.00713e+06	0	748169	0	0	0	1.27721e+06	0	0	0	0	0	0	0	0	0	0	373347	0	0	0	0	0	0	0	0	0	0	0	0	338544	0	0	0	0	0	0	0	0	0	0	0	0	0	0	0	0	0
B4DQZ7	cDNA FLJ50838, highly similar to Apoptotic chromatin condensation inducer in thenucleus (Fragment)	ACIN1	ACIN1;DKFZp667N107	ELLVPQHTVQLVGGLSPLSSPSDTK	S380	1xPhospho [S16]	0	328998	0	0	134896	62975.7	69663.3	0	75009.6	0	0	0	0	0	131806	0	0	0	0	0	64502.3	0	47340.6	229317	0	56068.5	386164	16572	0	0	0	0	0	0	0	0	119409	137842	599637	0	0	0	0	0	27337.2	0	0	0	27307.1	0	0	0	32571.7	0	70599.4	0	0	0	0	0	0	0	60187.1	0	0	0	0	0	64225.1	1.07609e+06	0	0	0	0	0	0	0	0	0	0	0	0	0	0	0	0	0	0	0	0	0	0	0	0	0	0	0	0	0	0	0	0	0	248949	60918	0	0	0	0	0	0	0	0	74113.8	0	0	0	0	0	0	0	130207
A9UK01	Rho GTPase activating protein	ARHGAP18	ARHGAP18	TNENKYQGRDDEASNLVGEEK	Y201	1xPhospho [Y6]	0	0	0	0	0	0	0	0	0	976079	0	0	0	0	0	0	0	0	0	0	0	0	0	0	0	0	0	0	0	0	0	0	0	0	0	2.52662e+06	0	0	0	0	0	0	0	0	0	0	2.36338e+06	0	0	0	0	0	0	0	0	0	0	0	0	0	0	0	0	1.03444e+07	0	0	0	0	0	0	0	0	0	0	2.27461e+06	0	0	0	0	0	0	0	0	0	0	0	0	0	0	0	0	996886	0	0	0	0	0	0	0	0	0	0	3.58778e+06	0	0	0	0	0	0	0	0	0	2.98138e+06	0	0	0	0	0	0	0	0	0
D7RF68	AGTRAP-BRAF fusion protein	BRAF	AGTRAP;GTF2I;BRAF	AGFQTEDFSLYACASPK	S581	1xCarbamidomethyl [C13]; 1xPhospho [S15]	0	0	2.57634e+06	0	0	0	1.05471e+06	0	0	0	0	0	0	0	0	0	0	0	0	0	0	0	0	0	131640	71926.1	94045.3	1.612e+06	0	0	0	0	0	0	0	0	0	115763	0	0	0	0	0	0	74793.9	0	0	0	0	0	0	0	0	0	645032	0	305769	27449.8	0	0	1.06498e+06	0	1.08761e+06	0	0	0	159180	0	1.20238e+06	2.34254e+06	2.39407e+06	0	0	0	2.55074e+06	0	2.72596e+06	0	0	0	0	0	0	0	0	0	0	0	0	1.64215e+06	0	0	0	0	0	0	0	415023	0	0	0	0	0	3.33517e+06	0	903673	0	0	0	0	0	0	0	0	0	0	0	109702	0	0	0	0
B3KS10	cDNA FLJ35237 fis, clone PROST2001676, highly similar to M-PHASE PHOSPHOPROTEIN 8	MPHOSPH8	MPHOSPH8	GAEAFGDSEEDGEDVFEVEK	S51	1xPhospho [S8]	5.68059e+06	5.72396e+07	5.24552e+07	4.16594e+07	9.29602e+06	6.55421e+07	6.54845e+07	6.9722e+07	6.99871e+07	1.32998e+06	4.76021e+07	4.07791e+06	2.94794e+06	1.22064e+06	2.98868e+07	928979	3.08332e+06	1.93247e+06	1.9369e+06	1.82725e+06	3.32648e+06	6.41011e+06	1.56747e+06	5.1337e+06	1.47977e+06	1.78662e+06	6.22463e+06	7.60971e+07	4.29045e+07	2.32649e+06	1.70879e+06	2.98838e+06	2.64168e+06	2.5494e+06	6.07759e+07	3.81766e+07	7.0091e+07	4.47259e+06	3.47542e+07	3.85767e+06	3.55634e+07	1.43714e+07	4.03718e+07	1.26801e+07	1.51579e+06	3.96722e+07	3.47457e+07	1.85056e+07	3.61505e+07	6.90673e+07	1.94868e+06	7.74545e+07	2.94139e+07	1.60704e+07	4.16705e+07	5.5477e+07	1.92528e+07	6.05035e+07	6.51739e+07	4.43054e+07	2.64008e+07	6.00452e+06	25475655	7.2202e+08	8.10838e+07	7.04953e+07	2.79085e+07	8.50811e+06	6.00673e+07	3.92966e+07	58163543	1.58288e+07	3.95933e+07	3.28114e+07	3.98093e+07	5.39518e+07	3.76818e+07	8.81504e+06	1.005e+07	2.7582e+07	4.06295e+07	4.09989e+06	1.10138e+07	0	1.694e+07	2.42294e+06	7.02523e+07	8.33311e+07	5.78252e+07	5.74924e+07	547771	2.49666e+07	1.32244e+07	1.42831e+07	1.23378e+07	3.49607e+07	1.43248e+07	2.50669e+07	2.77141e+07	2.52857e+07	9.48446e+06	1.56175e+07	8.50547e+06	3.77535e+07	2.01151e+07	5.33561e+07	1.5123e+07	6.13977e+06	0	1.30698e+06	4.68435e+07	1.29922e+06	3.80836e+07	4.68462e+07	4.51399e+06	732387	0	1.72393e+06	1.20188e+06	2.18723e+07	7.15963e+07	6.40871e+06
Q6ZQN2	cDNA FLJ46846 fis, clone UTERU3004635, moderately similar to Neuroblast differentiation associated protein AHNAK (Fragment)	AHNAK	AHNAK	GDFDVSVPKVEGTLK	S877	1xPhospho [S6]	0	0	4.57731e+06	769838	0	1.94994e+06	2.67155e+06	2.20519e+06	4.11793e+06	0	3.74343e+06	0	0	0	0	0	0	0	124210	0	0	0	0	0	49431	0	0	1.71997e+06	5.45047e+06	0	0	0	0	0	1.68259e+06	3.83615e+06	505359	0	0	0	0	0	1.89063e+06	0	4.26216e+06	3.11932e+06	2.61497e+06	2.78898e+06	6.40042e+06	2.26441e+06	0	7.04396e+06	1.91452e+06	0	2.6233e+06	2.50089e+06	1.75115e+06	1.56461e+07	3.73317e+06	3.44903e+06	5.0437e+06	0	5.10009e+06	0	2.94715e+06	8.94568e+06	1.4705e+06	0	3.42538e+06	1.07797e+07	6.90628e+06	0	1.96729e+06	8.45378e+06	5.28906e+06	2.501e+06	1.00799e+07	1.24457e+06	0	1.11246e+07	6.80854e+06	0	0	0	0	0	3.9277e+06	1.9845e+06	4.38868e+06	3.55177e+06	0	3.11357e+06	0	0	0	0	0	0	0	0	0	0	359523	5.99366e+06	0	6.25461e+06	630664	0	0	0	7.16877e+06	0	1.0622e+07	6.72863e+06	0	0	0	0	0	1.25819e+07	5.90396e+06	0
B2R9Y2	Coiled-coil domain-containing protein 55	NSRP1	NSRP1;CCDC55	EKVIETPENDFK	T275	1xPhospho [T6]	5.52435e+06	2.61583e+06	916368	1.73831e+06	3.74399e+06	1.13889e+06	1.31455e+06	3.73393e+06	3.88781e+06	0	4.37664e+06	0	4.52655e+06	0	4.17153e+06	2.56999e+06	1.57904e+06	1.29651e+06	0	2.65359e+06	1.05323e+06	6.08005e+06	7.5679e+06	0	1.16237e+06	4.59904e+06	0	4.11821e+06	2.78759e+06	0	3.35511e+06	2.93963e+06	0	2.28561e+06	5.34388e+06	0	0	1.15235e+06	7.88797e+06	0	0	0	906090	0	1.23644e+06	3.83649e+06	0	2.04358e+06	4.592e+06	4.05587e+06	0	3.29285e+06	1.84915e+06	0	0	3.97526e+06	0	5.30266e+06	3.07762e+06	0	0	0	0	0	0	0	1.61077e+06	0	2.356e+06	1.88859e+06	0	6.65944e+06	1.82597e+06	638794	0	0	0	0	0	0	2.01361e+07	2.9762e+06	2.11692e+06	0	0	0	918691	0	0	0	0	2.83289e+06	0	0	4.59498e+06	5.33518e+06	0	0	0	0	0	0	3.05641e+06	2.36452e+06	0	1.60666e+06	3.89965e+06	5.88878e+06	0	1.68113e+06	0	0	1.40911e+06	1.71525e+06	0	2.43102e+06	0	2.04608e+06	0	0	0	2.59536e+06
B4E0C4	Poly [ADP-ribose] polymerase	PARP10	PARP10	ELEEEGPQEQPEEEVTPGHEEEEPVAPSTVAPR	T643	1xPhospho [T16]	0	0	0	0	9.68147e+06	0	0	9.5676e+06	2.65652e+06	0	0	0	1.7687e+06	0	0	0	2.60377e+06	1.38944e+07	1.79592e+06	2.21615e+07	0	0	1.40399e+07	923045	0	0	946145	5.07426e+06	0	0	0	8.81973e+06	3.07957e+06	3.62353e+07	0	0	0	0	0	0	0	0	2.81833e+06	0	2.34113e+06	3.05839e+06	0	0	0	2.62283e+06	5.14441e+06	0	1.47114e+06	2.94019e+06	3.37399e+06	3.46778e+06	1.77828e+06	1.81252e+06	0	0	0	756486	978341	0	3.75516e+06	4.56463e+06	4.58892e+06	0	1.34114e+06	1.83464e+06	0	0	0	1.94841e+06	0	1.82113e+06	0	7.05531e+06	0	0	0	0	2.29687e+06	0	0	0	1.3757e+06	1.70966e+06	2.03431e+06	2.5073e+06	6.29299e+06	1.54327e+06	2.27947e+06	0	0	0	0	1.45863e+06	0	0	0	0	0	0	1.72454e+06	0	0	1.83608e+07	872778	0	2.66328e+06	0	0	0	1.2357e+07	0	1.18178e+06	0	457259	2.54942e+06	5.7915e+06	0
A0A384MR07	Non-specific serine/threonine protein kinase	STK3	STK3;STK4	ELEEEEENSDEDELDSHTMVK	S316	1xPhospho [S9]	2.20435e+07	63712461	6.88156e+07	3.62685e+07	4.39132e+07	7.36508e+06	5.92759e+07	5.92243e+07	3.63026e+07	2.1211e+07	4.47612e+07	1.11623e+07	1.37343e+08	275626	7.27351e+07	8.87455e+07	2.19541e+07	4.83337e+07	3.3405e+07	4.45314e+07	1.74627e+07	5.07909e+07	1.41277e+08	7.31261e+07	4.38969e+07	90555148	5.36068e+07	4.29757e+07	4.73557e+07	1.87532e+07	7.55558e+07	8.26341e+07	1.43976e+06	1.72761e+08	3.08625e+07	3.10953e+07	4.17071e+07	7.073e+07	2.47614e+07	1.47922e+08	6.31449e+07	1.37955e+08	9.17915e+07	1.08814e+08	4.57928e+07	5.1091e+07	2.47191e+07	9.19302e+07	6.53168e+07	7.21338e+07	5.09189e+07	4.92466e+07	3.56133e+07	4.58697e+07	4.03518e+07	4.28163e+07	0	2.94287e+07	1.95829e+07	8.72252e+06	1.74337e+07	7.17063e+07	9.46941e+06	1.38358e+08	1.10694e+08	4.95544e+07	2.72486e+07	6.95613e+07	7.95004e+07	3.64432e+07	59949247	1.01797e+08	5.22902e+07	9.63067e+06	2.48586e+07	4.74897e+07	1.16474e+07	9.23992e+07	3.47138e+06	8.28659e+06	7.32522e+07	6.58688e+07	1.52097e+07	0	2.40488e+07	7.32943e+07	9.11833e+07	1.20864e+08	6.05579e+07	1.30073e+08	4.6084e+07	3.78927e+07	8.96296e+06	7.12278e+07	6.20077e+07	1.0438e+08	6.95753e+07	8.94951e+07	4.77673e+07	1.02959e+08	4.18101e+07	2.23405e+07	4.21961e+07	2.89645e+07	2.51735e+07	3.58145e+07	1.20314e+07	9.99235e+06	0	7.41935e+06	3.84768e+07	2.92404e+07	1.30129e+07	1.32616e+07	0	580786	0	2.99938e+07	320236	8.60134e+06	4.44149e+07	3.35521e+07
B7Z7U0	cDNA FLJ61739, highly similar to Serine/arginine repetitive matrix protein 1	SRRM1	SRRM1	EKTPELPEPSVK	T220	1xPhospho [T3]	6.65635e+08	2257500393	1818995660	1954070849	1348624710	1133838635	1123444215	1301024866	1105647611	1288828122	1311575219	6.25282e+08	2075518883	5.49145e+08	1542336456	1640555180	7.66456e+08	1542744904	6.45978e+08	1649426009	1185144527	3981226054	1459887691	9.67425e+08	7.87416e+08	1257810835	1094218227	1211014322	9.73952e+08	9.2942e+08	1425614920	1351562229	1418547457	1106650861	1206514009	7.5279e+08	1739898064	7.80315e+08	1177425166	1220983043	1645283073	1816177954	1245510957	1548895571	9.30495e+08	9.48551e+08	9.55312e+08	1213111887	9.55975e+08	1262922322	1132233192	8.39961e+08	1059592852	1039689937	8.33735e+08	1136054486	2.46683e+08	1141007399	9.50021e+08	5.13672e+08	6.8352e+08	1390786648	727059938	1770479510	1631292877	6.69006e+08	5.47145e+08	1645815822	1571940743	1027303512	717588457	1598808459	1051438140	505123135	8.15786e+08	1058300539	4.94293e+08	9.04207e+08	5.64654e+08	440540191	6.37605e+08	1352060979	8.25453e+08	6.76732e+07	9.23273e+08	1190368281	1015888284	1265602741	8.00318e+08	1444749790	1066273363	7.15339e+08	1925516487	2141819540	2043697747	2225208661	1489143930	1544478578	1933265956	1227878742	1262380624	1115669245	1476080866	1062151430	1107403861	1109873663	1215987842	9.49567e+08	357777536	7.50189e+08	9.79645e+08	9.23915e+08	9.13064e+08	1390649742	6.71712e+08	1359868356	5.72369e+08	8.3307e+08	1036419328	5.07046e+08	1109111324	1747393289
A8K823	cDNA FLJ77362, highly similar to Homo sapiens X-box binding protein 1 (XBP1), mRNA	XBP1	XBP1	GASPEAASGGLPQAR	S47	1xPhospho [S3]	2.78217e+06	3.93021e+06	3.24004e+06	3.0796e+06	2.99004e+06	1.39506e+06	5.58178e+06	6.41737e+06	1.81777e+06	2.85854e+06	2.39944e+06	0	9.74741e+06	0	3.65618e+06	0	2.22341e+06	3.59623e+06	0	8.27755e+06	0	0	6.00824e+06	3.31496e+06	3.56471e+06	7.50674e+06	3.78659e+06	4.85763e+06	3.8298e+06	5.84728e+06	3.15275e+06	5.78102e+06	0	7.73103e+06	2.60581e+06	7.27729e+06	8.04114e+06	7.85741e+06	3.62766e+06	2.50101e+06	4.58087e+06	2.90016e+06	5.12745e+06	0	6.13214e+06	2.19325e+06	3.14458e+06	3.82644e+06	2.61349e+06	1.09747e+07	1.88353e+06	4.92815e+06	3.1166e+06	2.98286e+06	2.07967e+06	3.63943e+06	0	0	3.27682e+06	0	1.53897e+06	0	6.59692e+06	0	3.28545e+06	3.34391e+06	2.76814e+06	4.7404e+06	2.76361e+06	3.30299e+06	0	0	7.1296e+06	2.49023e+06	6.96826e+06	3.3483e+06	1.58261e+06	3.99648e+06	0	0	2.3869e+06	0	0	3.66921e+06	4.16273e+06	1.67289e+06	4.21383e+06	3.56667e+06	3.0958e+06	5.75595e+06	2.59742e+06	1.26577e+06	0	5.77413e+06	0	3.61603e+06	0	3.76599e+06	4.6275e+06	3.94809e+06	0	0	0	0	1.46057e+06	1.44425e+06	0	0	0	0	0	0	0	2.14701e+06	0	0	0	1.62592e+06	0	3.38267e+06	3.4276e+06	2.15939e+06
B4DZV9	cDNA FLJ55418, highly similar to Homo sapiens RUN domain containing 1 (RUNDC1), mRNA	-	-	GCPHVLGYEGPGDPASDEGDGLPGDRPR	S148	1xCarbamidomethyl [C2]; 1xPhospho [S16]	7.94855e+06	2.73678e+06	0	1.51346e+06	0	0	0	0	0	0	0	0	0	456972	1.44022e+06	0	0	0	0	1.78829e+06	0	0	0	2.36222e+06	0	3.26446e+06	1.42902e+06	1.86683e+06	0	2.00311e+06	0	1.8812e+06	2.05524e+06	2.72103e+06	0	0	0	0	0	3.65371e+06	2.82539e+06	0	1.25822e+06	1.42753e+06	0	0	0	0	0	0	0	5.22171e+06	2.371e+06	0	622260	1.50368e+06	0	0	908799	0	0	0	0	0	4.99075e+06	1.92478e+06	1.86385e+06	0	0	6.99031e+06	4.27362e+06	0	0	0	480988	7.78681e+06	916893	0	0	0	1.27878e+06	9.68411e+06	0	0	0	0	1.62966e+06	6.35393e+06	3.01117e+06	2.46338e+06	0	609085	0	0	238416	0	0	0	0	0	0	0	1.33477e+06	0	0	0	0	0	0	0	0	0	664301	0	0	0	0	0	0	0	0	4.09649e+06
B3KT21	BH3-interacting domain death agonist	BID	BID	ELDALGHELPVLAPQWEGYDELQTDGNR	Y100	1xPhospho [Y19]	0	1.54301e+06	584257	0	0	0	172769	145103	0	128476	0	0	0	0	132554	292471	143393	0	0	0	0	155703	0	0	113363	0	168003	122927	0	0	0	0	0	0	0	0	206125	225840	140425	0	0	0	0	0	2.56722e+06	0	0	0	0	0	0	0	0	0	0	0	77341	0	0	0	0	0	288024	0	0	0	0	0	0	0	0	0	0	0	0	0	0	0	0	0	0	0	0	0	0	0	38372.2	0	0	0	0	65247.2	0	0	0	0	0	0	0	0	0	0	0	970135	644717	0	541531	288881	0	278158	0	135990	354085	74548.9	0	0	0	0	0	0	0	0
B4E392	cDNA FLJ52602, highly similar to Pinin	PNN	PNN	EIAIVHSDAEKEQEEEEQKQEMEVK	S67	1xPhospho [S7]	1.59749e+07	1.88661e+07	1.40854e+07	2.72586e+07	1.95566e+07	3.31087e+07	1.67241e+07	1.61929e+07	1.89292e+07	1.05995e+07	1.50223e+07	7.18388e+07	2.12874e+07	9.72179e+06	1.29113e+07	1.98002e+07	5.83078e+06	1.59081e+07	1.76141e+07	1.45375e+07	1.22649e+07	3.52713e+07	1.35092e+07	1.63218e+07	1.42157e+07	1.94228e+07	1.18023e+07	1.9903e+07	1.53959e+07	8.9451e+06	1.79202e+07	8.65487e+06	0	3.21799e+06	1.28022e+07	9.67456e+06	8.47765e+06	9.41234e+06	1.06425e+07	2.06913e+07	3.87671e+07	3.46981e+07	3.4458e+07	3.8842e+07	1.99455e+07	2.87867e+07	1.0433e+07	2.47317e+07	2.44877e+07	2.5622e+07	2.0022e+07	1.62702e+07	1.44841e+07	1.53532e+07	8.0654e+06	2.12436e+07	2.5908e+06	1.11502e+07	1.60285e+07	2.82269e+06	6.54059e+06	3.14898e+07	6.47452e+06	1.89876e+07	3.62067e+07	1.65474e+07	1.20138e+07	3.24776e+07	2.11941e+07	1.66225e+07	22655863	3.07446e+07	2.73498e+07	1.78498e+07	1.88312e+07	1.75458e+07	9.14606e+06	3.01732e+07	1.73835e+06	5.9218e+06	1.40599e+07	1.5607e+07	9.85926e+06	0	1.18004e+07	2.27556e+07	2.66863e+07	2.82355e+07	1.53036e+07	2.58775e+07	2.52566e+07	1.58031e+07	1.08164e+07	1.40124e+07	1.09527e+07	2.25509e+07	1.0046e+07	1.39125e+07	1.12156e+07	2.2246e+07	7.77763e+06	1.52511e+07	1.72661e+07	1.50088e+07	1.53547e+07	1.27169e+07	3.80502e+06	1.31048e+07	0	2.72378e+07	2.4868e+07	1.98199e+07	1.71232e+07	1.70854e+07	1.51471e+07	2.3802e+07	8.38891e+06	2.44552e+07	3.0164e+07	1.31015e+07	1.55333e+07	1.28345e+07
B4E392	cDNA FLJ52602, highly similar to Pinin	PNN	PNN	EIAIVHSDAEKEQEEEEQKQEMEVK	S67	1xPhospho [S7]; 1xOxidation [M22]	4.83925e+06	1.74168e+07	1.58784e+07	1.17079e+07	7.95271e+06	8.10967e+06	8.80564e+06	1.2243e+07	6.91022e+06	3.392e+06	1.26167e+07	0	2.15925e+07	0	2.99561e+06	5.4184e+06	5.54683e+06	4.99204e+06	7.27677e+06	6.31984e+06	5.06492e+06	9.24218e+06	3.75119e+06	6.53245e+06	5.22133e+06	4.29653e+06	0	4.59695e+06	5.38327e+06	0	8.90145e+06	4.87364e+06	0	4.84739e+06	8.84371e+06	4.2284e+06	9.70007e+06	1.05963e+07	3.43525e+06	9.49053e+06	1.26243e+07	1.96319e+07	2.59505e+07	2.45121e+07	9.00579e+06	7.64107e+06	2.04961e+07	9.94737e+06	1.16919e+07	5.11304e+06	1.02231e+07	1.44545e+07	2.01131e+07	7.5948e+06	2.50762e+07	1.62303e+07	7.89599e+06	2.64257e+07	2.98885e+07	6.5508e+06	7.61248e+06	2.01429e+07	1.62021e+07	0	3.08105e+07	1.55645e+07	6.27237e+06	2.29345e+07	1.92751e+07	9.78235e+06	2.18502e+07	1.40566e+07	2.15581e+07	2.32464e+07	2.20993e+07	1.27721e+07	1.88197e+07	2.11664e+07	2.78149e+07	4.87147e+06	3.28869e+07	3.09698e+07	1.77706e+07	0	1.17832e+07	1.86982e+07	1.99544e+07	1.71925e+07	1.533e+07	2.47353e+07	1.28527e+07	9.94221e+06	1.3801e+07	1.78644e+07	2.63293e+07	23684980	6.63494e+06	1.16554e+07	2.42132e+07	6.69245e+06	7.41899e+06	0	0	4.71342e+06	0	4.66729e+06	0	4.69996e+06	0	3.86706e+06	6.72585e+06	5.67353e+06	5.19183e+06	1.20614e+07	6.82194e+06	0	0	3.0693e+06	1.38915e+07	1.21132e+07	1.30632e+07	0
B2RDE8	cDNA, FLJ96580, highly similar to Homo sapiens hepatoma-derived growth factor (high-mobility group protein 1-like) (HDGF), mRNA	-	-	AGDLLEDSPKRPKEAENPEGEEK	S165	1xPhospho [S8]	0	2.41566e+06	0	0	1.16275e+06	1.27139e+06	0	0	0	0	0	0	2.36844e+06	0	0	1.27834e+06	0	0	0	0	6.46269e+06	0	0	2.74683e+06	0	0	0	5.05611e+06	0	0	0	0	0	0	3.29798e+06	705327	0	0	981356	0	2.47332e+06	0	0	0	1.03776e+06	0	0	0	1.4419e+06	0	0	1.70598e+06	2.8573e+06	0	3.7504e+06	2.25265e+06	0	1.09718e+06	1.3777e+06	0	0	0	0	0	2.78257e+06	1.35955e+06	0	0	0	0	3.43811e+06	0	2.27902e+06	0	0	0	0	0	0	0	0	0	0	0	0	4.05522e+06	3.2827e+06	5.29198e+06	0	1.40801e+06	0	2.60056e+06	0	0	0	0	0	4.05522e+06	2.62784e+06	0	3.22515e+06	0	0	0	0	0	2.84079e+06	7.4155e+06	0	2.58987e+06	0	0	0	2.33911e+06	2.42245e+06	0	0	1.43196e+06	0	0	0	0
B2RDE8	cDNA, FLJ96580, highly similar to Homo sapiens hepatoma-derived growth factor (high-mobility group protein 1-like) (HDGF), mRNA	-	-	AGDLLEDSPK	S165	1xPhospho [S8]	3.20331e+08	5.80817e+08	1068434269	8.66711e+08	7.6317e+08	2.86277e+08	5.53751e+08	640277852	3.04539e+08	3.54856e+08	5.02026e+08	2.36724e+08	1142695694	1.96007e+08	2.78141e+08	6.82972e+08	3.25383e+08	5.97126e+08	3.667e+08	6.10307e+08	9.34241e+08	7.39271e+08	5.61985e+08	806018766	3.68193e+08	3.08045e+08	509730992	6.44812e+08	4.14014e+08	3.55354e+08	4.71441e+08	4.86511e+08	3.62351e+08	5.93937e+08	3.573e+08	3.69356e+08	7.26597e+08	3.76054e+08	2.26534e+08	2.4127e+08	4.76419e+08	5.09836e+08	4.01153e+08	4.27741e+08	1.50753e+08	4.16663e+08	2.2123e+08	2.24248e+08	3.40649e+08	3.52968e+08	3.1701e+08	2.42898e+08	2.97036e+08	3.0268e+08	2.99476e+08	2.97244e+08	7.81966e+07	194799040	4.03193e+08	1.51178e+08	1.34414e+08	380376970	1.76761e+08	3.85309e+08	773697828	3.95142e+08	1.15476e+08	4.097e+08	3.07277e+08	197183613	5.17988e+08	3.89044e+08	2.41287e+08	1.44512e+08	1.9843e+08	2.80796e+08	1.1189e+08	9.21171e+07	9.88661e+07	8.44177e+07	3.83038e+08	3.2974e+08	1.72827e+08	2.72562e+07	2.29278e+08	478058621	2.71786e+08	459697171	2.53454e+08	495887206	2.68054e+08	1.60932e+08	6.94749e+08	7.46353e+08	6.18015e+08	4.77697e+08	5.83624e+08	4.85407e+08	8.43956e+08	3.54791e+08	9.79114e+08	565893573	340996843	2.15341e+08	1.77625e+08	3.84154e+08	5.3038e+08	1.6547e+08	5.14908e+07	2.4756e+08	1.18638e+08	2.24206e+08	2.66465e+08	3.36922e+08	1.69707e+08	4.53658e+08	1.73647e+08	3.29958e+08	3.50217e+08	1.90007e+08	2.00752e+08	3.59449e+08
B2RDE8	cDNA, FLJ96580, highly similar to Homo sapiens hepatoma-derived growth factor (high-mobility group protein 1-like) (HDGF), mRNA	-	-	AGDLLEDSPKRPK	S165	1xPhospho [S8]	6774418671	9863632597	7584010616	13993755755	10002698543	11057198791	7003378742	5006073966	6110016600	7643871039	5940517661	5207397529	9794288558	9439451291	7390525306	9806388468	7267932969	7982038940	7969048615	7458889717	12909100280	17450989661	7994784773	9370526215	8081102137	5056244683	8704888691	4928149184	6347962586	8167738099	5631185898	7459320596	11157738446	7981129481	6164755212	5624128540	6397697429	7536165008	7874151295	3639144653	5812266471	4476822957	4766912154	5466390412	4554625186	4412765134	3655113666	4327431777	4360456975	4365447298	4608906513	3084694471	5307087177	3122845801	5128185301	4056599018	3346616552	3290555093	4273027831	3836248420	3570727452	4701988483	3798253960	3772288722	6439117794	5323670784	3727925554	4108493248	3838695581	2892566297	3852889021	3360933679	3251527143	3127692845	3418577288	3651376633	2994845673	1866247128	3488013154	1984526822	3282935895	5920816187	4118914493	9976527097	5372159983	5927020203	3874236072	4307656452	3977907572	4908786956	5367018862	3935982104	10841585348	8362329586	9610063735	10264848542	8293075181	7774532862	9255745277	6890303060	10515871668	8989517416	7465878039	6647991899	5827426567	6617271757	11267184637	6674498617	5335788547	9544302567	3245580769	5610068271	6924598497	7516789437	7861209975	9682953602	9154920537	6632466883	8965381900	3194841485	3.57552e+07	7919274146
B4DG59	cDNA FLJ60105, highly similar to Protein RUFY3	RUFY3	RUFY3	ELDDISLTPDPEPTHEDPNYLMANER	S15	1xPhospho [S6]	273494	0	813873	0	124677	0	0	0	0	151954	0	0	0	0	0	0	0	151440	0	72465.9	0	0	0	104023	77312.7	70576	146005	0	0	0	98104.6	71000.3	0	0	0	50407.1	0	214737	78955.1	0	0	0	3.43347e+06	0	0	0	0	0	0	0	0	0	1.41559e+06	0	1.30529e+06	1.26859e+06	159601	0	0	1.24418e+06	0	0	819512	0	0	0	0	0	0	0	0	0	0	0	0	0	1.31062e+06	0	0	0	0	0	0	0	0	0	1.61144e+06	3.67333e+06	0	0	0	47469.9	0	0	0	0	0	0	0	0	0	0	177714	938008	0	0	201952	0	0	206866	0	0	88902.3	149729	0	0	0	0	0	0	0	0
B4DTK7	cDNA FLJ61387, highly similar to Homo sapiens conserved nuclear protein NHN1 (NHN1), mRNA	ZC3H18	ZC3H18;NHN1;FLJ00419	ELDEHELDYDEEVPEEPAPAVQEDEAEKAGAEDDEEKGEGTPR	T162	1xPhospho [T41]	0	0	0	0	0	0	0	0	0	0	0	0	0	0	0	0	0	0	0	0	0	0	0	0	0	0	0	0	0	0	0	0	0	0	0	0	0	0	0	0	0	0	0	0	0	0	0	0	0	0	0	0	0	0	0	0	0	0	0	0	0	0	0	0	0	0	0	0	0	0	3.47392e+06	0	0	0	0	0	2.20399e+06	0	0	0	0	0	0	0	0	0	0	0	0	0	0	0	0	0	0	0	0	0	0	0	0	0	0	0	0	0	327303	0	128069	232486	0	0	0	0	363708	0	0	835244	609492	0	0	0
Q8WTY5	DTHCT domain-containing protein (Fragment)	TOP2B	TOP2B	YFAESDEEEDDVDFAMFN	S472	1xPhospho [S5]; 1xOxidation [M16]	320623	1.46225e+06	1.94593e+06	681762	180483	202710	269205	152722	187153	254000	247951	0	0	0	706498	365196	385096	626848	186177	262227	159587	462676	126959	115997	416537	141708	215595	397953	369115	0	338262	360496	0	718414	406879	221650	633084	608917	252453	137696	0	0	0	0	66986.3	0	95554.4	0	0	0	0	0	106319	0	95265.7	204500	67101	97021.7	137686	1.04254e+06	0	0	363368	0	0	186584	0	0	541488	38712.9	74024.8	0	118318	71229.8	153839	0	78897.1	0	0	0	0	0	0	0	0	302069	44061.6	49277.6	0	0	0	0	0	0	136836	61713.2	0	381085	1.3156e+06	0	0	506045	524870	0	606803	1.34337e+06	703937	219237	0	0	242960	179363	430719	0	0	217644	0	128112	0	0	0	220845
B4DKZ2	Non-specific serine/threonine protein kinase	RPS6KA1	RPS6KA1;RPS6KA3;RPS6KA6	EIHPPFKPATGRPEDTFYFDPEFTAKTPK	T336	1xPhospho [T27]	0	0	1.03269e+07	0	154135	1.94332e+07	1.187e+07	6.03715e+06	0	0	1.01898e+07	0	0	0	0	0	0	0	0	0	65640.7	0	0	0	0	0	0	905456	0	0	0	51097.1	0	0	0	1.40312e+06	0	0	3.7967e+06	0	0	0	1.40869e+06	0	740939	0	0	0	8.39454e+06	0	0	0	0	0	408764	0	0	808467	3.36967e+06	0	0	0	952396	0	1.06104e+06	0	5.47688e+06	0	0	0	5709183	0	5.1494e+06	1.0991e+07	2.58971e+06	0	1.05546e+06	0	0	0	5.42703e+06	0	0	0	0	0	9.67086e+06	0	0	0	0	1.78389e+06	0	0	0	0	0	0	0	0	0	0	0	3.90812e+06	0	0	0	0	0	106566	0	0	0	1.89016e+06	0	0	0	0	0	0	0	0
A0A384N6C7	Epididymis secretory sperm binding protein	HNRNPL	HNRNPL	YYGGGSEGGRAPK	S52	1xPhospho [S6]	0	8.91818e+06	1.56642e+07	6.87559e+06	8.17565e+06	8.2061e+06	9.23515e+06	2.94082e+06	0	0	1.65249e+07	0	3.94491e+07	2.71713e+07	9.16742e+06	4.14486e+06	0	5.04092e+06	4.42991e+06	9.18354e+06	8.22804e+06	1.65131e+07	1.13938e+07	2.76972e+06	0	2.83566e+07	1.61064e+07	1.266e+07	0	6.19741e+06	1.23579e+07	6.63065e+06	9.42528e+06	0	4.9012e+06	8.39351e+06	0	1.31409e+07	2.78573e+07	1.56678e+07	0	8.6437e+06	3.72242e+07	1.38587e+07	5.35747e+06	0	1.16651e+07	2.47742e+07	2.75842e+07	8.45827e+06	8.15073e+06	0	544048	4.19629e+07	7.72329e+06	7.09381e+07	5.42639e+06	1.44443e+07	1.50216e+07	1.70496e+07	0	1.04546e+07	0	0	1.39472e+07	3.41326e+07	1.24408e+07	1.14317e+07	7.18702e+07	3.60259e+07	25004934	2.90266e+07	7.36437e+06	2.19463e+06	4.91641e+06	2.37718e+07	5.00243e+06	2.42831e+07	1.22316e+07	1.33278e+07	0	9.6732e+06	1.60582e+07	9.20168e+07	2.23203e+07	7.32563e+06	2.09565e+07	2.54898e+07	0	9.22353e+06	1.77973e+07	6.00728e+06	1.16627e+07	1.6848e+07	0	1.47781e+07	1.66358e+07	1.77795e+07	1.5543e+07	0	0	0	1.39929e+07	0	1.02442e+07	5.38871e+06	0	1.28748e+07	0	9.38658e+06	8.91112e+06	7.63475e+06	9.40713e+06	1.87903e+07	9.89434e+06	3.08507e+07	1.2454e+07	0	1.0876e+07	6.98644e+06	1.87905e+07	1.81363e+07
A0A384MDJ7	Epididymis secretory sperm binding protein	LCA5	LCA5	AADSVEDEIEEVALR	S686	1xPhospho [S4]	0	282914	564588	354606	0	0	0	0	0	0	0	0	0	0	0	0	0	0	0	0	0	0	0	0	0	0	0	0	0	0	0	0	0	0	0	0	0	89406.8	0	0	0	0	0	0	0	0	35848.2	0	37239.3	0	0	0	0	0	0	0	0	0	0	0	60303.8	0	150904	0	0	767456	0	0	772862	2.78222e+06	0	0	0	0	0	0	0	0	0	0	0	0	0	0	0	0	0	0	0	0	0	0	0	0	0	0	0	0	0	0	0	0	0	0	0	491270	446535	0	0	0	0	0	0	0	0	0	0	0	0	0	0	0
A8KAA2	cDNA FLJ76485, highly similar to Homo sapiens EF-hand domain (C-terminal) containing 2 (EFHC2), mRNA	EFHC2	EFHC2	YGIENFTSVSCKPPSPPPK	S382	1xCarbamidomethyl [C11]; 1xPhospho [S15]	0	0	1.65147e+06	0	964519	1.38779e+06	1.3605e+06	1.08839e+06	0	0	1.17181e+06	0	0	0	0	0	0	870193	0	0	0	0	0	0	1.06562e+06	1.02884e+06	2.89431e+06	0	659112	0	0	0	0	0	1.27329e+06	845630	0	607622	0	0	0	0	684218	1.92089e+06	0	0	0	0	6.95855e+06	0	0	0	0	0	915039	2.47257e+06	950376	1.16213e+06	0	0	0	0	1.63817e+06	0	0	0	1.35297e+06	0	0	1.37112e+06	0	0	0	0	0	0	1.23889e+06	0	0	0	0	0	0	0	0	576057	1.03675e+06	433311	0	0	1.24459e+07	650963	0	0	0	0	0	0	0	0	0	216083	0	0	0	0	1.4043e+06	0	0	0	0	0	0	0	0	0	0	426361	0	0	0	0
A8K709	Tyrosine-protein kinase	BMX	BMX	YVLDDQYVSSVGTK	Y566	1xPhospho [Y7]	2.50337e+06	0	942101	580423	0	1.20873e+06	1.27258e+06	1.03026e+06	0	0	2.65336e+06	0	1.09751e+06	324818	0	0	0	0	1.74879e+06	849300	0	0	0	0	0	0	915765	1.66474e+06	767339	0	0	0	0	0	0	0	1.49436e+06	0	0	0	0	0	1.42386e+06	0	0	0	0	0	0	0	0	0	734472	1.62373e+06	0	1.02035e+06	0	1.21857e+06	2.14071e+06	0	921108	0	0	0	0	1.75664e+06	1.20782e+06	0	0	2.30407e+06	2.05823e+06	0	0	1.53829e+06	0	9.67814e+06	0	1.78696e+06	1.71492e+06	0	0	0	0	0	0	643806	1.42822e+06	0	0	1.59739e+06	0	851534	0	0	216892	0	0	0	0	0	0	0	1.06976e+06	1.68456e+06	0	0	1.81319e+06	1.98168e+06	0	0	0	0	1.89296e+06	0	374481	0	0	0	0	0	0	0
Q53H75	Spermatogenesis-defective protein 39 homolog (Fragment)	VIPAS39	VIPAS39	AFTFDDEDDELSQLK	T21	1xPhospho [T3]	0	676192	1.19424e+06	0	0	0	0	0	0	0	0	0	0	0	0	0	0	0	0	0	0	0	0	0	0	0	72891.7	0	0	0	0	0	0	0	0	68085.9	0	0	0	0	0	0	0	0	0	0	57510.4	0	0	0	0	0	0	0	0	120890	132270	0	0	2.41308e+06	61314.6	0	2.96123e+06	0	0	0	0	775155	1.32244e+06	4.05215e+06	2.9226e+06	0	43116.2	1.83065e+06	0	0	0	0	0	0	529261	0	0	0	0	0	0	2.4331e+06	0	0	0	70854.6	0	0	0	0	0	0	566951	0	0	0	787219	0	0	662718	0	0	0	0	0	0	0	0	0	0	0	0	0	0	0	0
B2R791	Pre-mRNA-splicing factor 3	PRPF3	PRPF3	GDDDEESDEEAVKK	S619	1xPhospho [S7]	5.41672e+06	2.23302e+06	7.02397e+06	1.53475e+07	0	1.98799e+06	0	0	0	0	1.50792e+06	2.55671e+07	9.90627e+07	0	0	6.58009e+07	2.56784e+07	4.38222e+07	3.39933e+07	4.68106e+07	4.22076e+07	3.56575e+07	3.71911e+07	3.83247e+07	2.15449e+07	2.58447e+07	1.03102e+07	7.01952e+07	3.70629e+07	8.13715e+06	4.62868e+07	2.92754e+07	0	0	2.14439e+07	2.58199e+06	4.30394e+07	3.49045e+07	6.15815e+06	0	0	1.3791e+07	5.92084e+06	1.00419e+07	0	1.00698e+07	2.28582e+06	1.1303e+07	9.75752e+06	1.67935e+07	0	2.68284e+06	0	0	7.56763e+06	7.27022e+06	0	0	4.10008e+06	0	0	0	0	0	0	0	0	0	7.42445e+06	3.34383e+06	7.04561e+06	0	7.37078e+06	3.22036e+06	0	0	0	0	0	0	0	0	0	0	0	0	0	2.01734e+06	0	1.16609e+06	0	1.60533e+06	0	0	1.45742e+07	7.53788e+06	0	0	0	3.05874e+06	0	0	2.27395e+06	0	425612	209694	0	435257	3.85607e+06	0	4.0325e+06	0	0	193439	3.70576e+07	3.5184e+07	5.80126e+07	2.85029e+07	0	0	0	1.12371e+07
B3KWQ8	cDNA FLJ43605 fis, clone SPLEN2006122, highly similar to Probable RNA-binding protein 23	RBM23	RNPC4;RBM23	EKSPVREPVDNLSPEER	S149	1xPhospho [S3]	4.62408e+07	4.92398e+07	3.51947e+07	6.47024e+07	5.17485e+07	5.68691e+07	6.06103e+07	9.03781e+07	5.58499e+07	6.56395e+07	6.37989e+07	3.2273e+07	7.43226e+07	4.74667e+07	6.18044e+07	6.93019e+07	3.62316e+07	5.44428e+07	3.25522e+07	1.2437e+08	3.67145e+07	8.6424e+07	1.06594e+08	5.99906e+07	6.47468e+07	4.28106e+07	7.13089e+07	2.66523e+08	5.54067e+07	5.67404e+07	9.50021e+07	1.67499e+08	6.17449e+07	6.14094e+07	6.34529e+07	5.58911e+07	8.80475e+07	3.21039e+07	6.82465e+07	4.21084e+07	9.28508e+07	1.05267e+08	1.4873e+08	113553612	6.23876e+07	4.35894e+07	5.0227e+07	8.97436e+07	7.45719e+07	6.17197e+07	6.42128e+07	44246131	4.77243e+07	3.25689e+07	5.05102e+07	5.08848e+07	3.51682e+07	2.81862e+07	6.57435e+07	2.96239e+07	2.12968e+07	7.05794e+07	2.43489e+07	5.0953e+07	2.35132e+07	1.78207e+07	5.58389e+07	1.76704e+07	4.04379e+07	3.01012e+07	3.32818e+07	5.79574e+07	5.01296e+07	6.53309e+07	2.40499e+07	4.72592e+07	3.54888e+07	7.84804e+07	4.9618e+07	2.48449e+07	6.08052e+07	95186409	4.5272e+07	4.22163e+07	3.06177e+07	6.77199e+07	6.2896e+07	4.76874e+07	1.00062e+08	6.32509e+07	6.10864e+07	4.81807e+07	5.2985e+07	5.71317e+07	8.52532e+07	7.58255e+07	6.43879e+07	7.98081e+07	1.16945e+08	5.73004e+07	2.76379e+07	7.12685e+07	6.50231e+07	4.91116e+07	3.43833e+07	4.40968e+07	4.35498e+07	56214750	3.59857e+07	5.97943e+07	5.71898e+07	4.87349e+07	4.92223e+07	7.6663e+07	4.48252e+07	6.59213e+07	5.11895e+07	5.39006e+07	6.98781e+07	3.54104e+07	6.817e+07	4.92081e+07
A0A1U9X9A5	PRRC2A	PRRC2C	PRRC2C;PRRC2B;PRRC2A;BAT2L	AAAKSPDLSNQNSDQANEEWETASESSDFTSER	S1302	1xPhospho [S5]	0	1.03954e+07	7.14327e+06	3.88605e+06	1.99046e+07	1.14462e+07	1.86279e+07	3.18018e+07	1.56995e+07	3.29234e+06	2.03208e+07	7.23027e+06	1.77799e+07	1.36462e+06	1.23978e+07	1.35344e+06	0	1.10675e+07	1.06112e+07	2.59667e+07	9.47294e+06	6.5883e+06	1.1319e+07	1.88649e+07	1.24525e+07	2.01011e+07	1.27397e+07	4.40902e+07	1.92137e+07	4.19223e+06	1.35621e+07	7.91985e+06	0	1.22951e+07	1.40413e+07	9.97877e+06	1.7657e+07	1.47247e+07	1.69161e+07	1.72406e+07	1.01017e+07	0	2.36156e+07	2.29607e+06	9.05487e+06	1.60843e+07	5.7149e+06	1.11997e+07	1.19387e+07	2.12809e+07	1.34999e+07	3.03356e+07	9.17311e+06	2.08466e+07	1.18397e+07	2.03131e+07	0	1.46783e+07	1.35286e+07	6.30338e+06	8.34495e+06	0	8.84383e+06	4.18771e+06	1.27682e+07	1.12481e+07	1.28915e+07	1.22011e+07	1.69234e+07	2.28605e+07	32642520	8.36418e+06	1.2183e+07	1.48644e+07	16510639	1.91217e+07	1.5389e+07	1.05803e+07	0	2.35819e+07	1.98229e+07	1.24377e+07	1.10259e+07	0	3.78994e+06	6.67523e+06	1.1862e+07	2.15009e+07	2.65505e+07	2.00383e+07	6.07026e+06	1.20529e+07	4.01354e+06	3.83075e+06	2.09803e+06	0	0	4.20971e+06	4.56009e+06	3.6031e+06	0	0	0	1.12141e+07	1.10647e+07	8.15063e+06	0	8.20511e+06	0	0	2.18873e+07	1.67948e+07	1.17632e+07	1.26118e+07	0	698928	0	0	0	1.70303e+07	3.20544e+07	7.96714e+06
A0A7D5Q2L7	NAD(P) dependent steroid dehydrogenase-like protein transcript variant	NSDHL	NSDHL	THLTEDTPKVNADIEK	T22	1xPhospho [T7]	3.95408e+06	0	3.12588e+06	0	1.86982e+06	0	0	993710	0	2.39298e+06	2.53923e+06	0	0	0	0	1.78487e+06	0	0	0	0	6.02643e+06	0	0	0	0	2.7169e+06	0	1.29125e+06	1.48607e+06	0	0	0	1.54064e+07	1.90932e+06	2.08403e+06	6.65749e+06	1.57029e+06	0	0	0	0	0	747248	4.44029e+06	5.35933e+06	0	1.17716e+06	0	0	0	0	0	0	0	0	0	0	6.99238e+06	1.71696e+06	0	1.09893e+06	0	0	2.39761e+07	0	2.21804e+06	1.10891e+06	0	0	1.2535e+06	0	3.64318e+06	1.91053e+06	1.18936e+06	3.19441e+06	0	1.1691e+06	2.87972e+07	1.68667e+06	0	0	1.96342e+06	0	0	0	1.24526e+06	830808	969664	0	0	0	0	0	0	0	0	0	0	0	0	0	0	4.89581e+06	0	0	0	5.46797e+06	0	0	6.32543e+06	0	1.59983e+06	0	0	5.42962e+06	5.16667e+06	8.32649e+06	0	0	0	0	0
B4DF48	cDNA FLJ61221, highly similar to Protein FAM21C	DKFZp434O171	DKFZp434O171;WASHC2A;FAM21A;WASHC2C;FAM21B	STGVFQDEELLFSHK	T519	1xPhospho [T2]	456429	0	0	0	0	410853	0	347948	0	0	0	138532	0	0	0	0	108529	84104.3	0	0	0	75935	58407.6	0	0	0	0	579179	0	0	51279.8	0	0	0	57242.9	0	0	0	170765	0	0	0	0	0	0	0	63256.5	0	0	0	0	0	0	0	103591	0	0	0	118377	895198	83832.5	0	2.47423e+06	0	0	0	59840.2	0	0	779170	2.88902e+06	0	53233.8	3.14284e+06	26401.4	0	0	0	0	0	0	0	0	0	0	43490.4	0	856771	0	0	0	69602.3	0	0	0	0	0	0	0	0	0	0	0	124839	644863	0	0	0	0	197400	59396.5	0	70560.8	0	0	0	0	116765	0	0	0	0
Q9Y4I9	Tyrosine phosphatase IA-2beta	PTPRN2	PTPRN2	AALGESGEQADGPK	S360	1xPhospho [S6]	1.02789e+07	1.4421e+07	1.1747e+07	2.37856e+07	1.78032e+07	5.95768e+06	8.20786e+06	7.43168e+06	3.17395e+07	7.87729e+06	1.60792e+07	4.56594e+06	7.24268e+06	5.70815e+06	1.2582e+07	1.56938e+07	8.01404e+06	5.93246e+06	9.18271e+06	1.25499e+07	8.46267e+06	6.82766e+06	9.99176e+06	4.00434e+06	9.65948e+06	4.00768e+06	5.94175e+06	7.13236e+06	9.82753e+06	5.46451e+06	7.15565e+06	6.64821e+06	0	4.27851e+06	4.83045e+06	1.02431e+07	1.75407e+06	4.63186e+06	4.11175e+06	1.12078e+07	1.54044e+07	3.12912e+07	1.53635e+07	2.35146e+07	1.57153e+07	9.43163e+06	7.8055e+06	4.22097e+06	5.58476e+06	1.25355e+07	8.43983e+06	1.32937e+07	1.74273e+07	1.72649e+07	2.08403e+07	7.58987e+06	8.71329e+06	5.49109e+06	7.1801e+06	7.13685e+06	6.59321e+06	9.32888e+06	9.87103e+06	0	8.61368e+06	5.48119e+06	1.41092e+07	1.17132e+07	8.97956e+06	9.437e+06	7459993	1.72618e+07	6.43666e+06	7.55166e+06	6.61421e+06	6.57983e+06	2.24358e+07	1.193e+07	1.08392e+07	4.80619e+06	1.40019e+07	8.77327e+06	9.40046e+06	1.41472e+07	7.46724e+06	9.37503e+06	1.86978e+07	1.52747e+07	7.26461e+06	5.53408e+06	1.70559e+07	7.55616e+06	1.01428e+07	1.30621e+07	1.53229e+07	1.75694e+07	1.24914e+07	2.05443e+07	2.1172e+07	5.07702e+06	1.07569e+07	0	8.47762e+06	5.8119e+06	1.01978e+07	7.28313e+06	8.5443e+06	1.69983e+07	2.92453e+06	7.35022e+06	1.6239e+07	1.36477e+07	4.86393e+06	8.66591e+06	9.7899e+06	8.69783e+06	8.40187e+06	1.03822e+07	9.37025e+06	5.59035e+06	6.9667e+06	1.8228e+06
B4DWU9	cDNA FLJ57092, highly similar to Dual specificity protein kinase CLK3	CLK3	CLK3	SVEDDKEGHLVCR	S135	1xCarbamidomethyl [C12]; 1xPhospho [S1]	1.1857e+07	4.12222e+06	1.37599e+07	6.2197e+06	2.95396e+07	5.60594e+07	2.7009e+07	7.09211e+06	1.6028e+07	2.9212e+06	1.77121e+07	4.72794e+07	1.15599e+07	0	5.44207e+07	1.56646e+07	6.10517e+06	1.68174e+07	1.57263e+07	3.87466e+06	1.92506e+06	3.99944e+06	2.6772e+06	3.93259e+06	1.74378e+06	4.72297e+06	1.54215e+07	4.59594e+06	2.11278e+06	2.66732e+07	1.31314e+07	4.1593e+06	2.3004e+07	3.94625e+06	4.31932e+06	5.21261e+06	0	8.01639e+06	1.45477e+07	3.55824e+06	5.04815e+06	1.10237e+07	7.74601e+06	1.25693e+07	2.27724e+07	0	1.36746e+07	1.1387e+07	1.3794e+07	1.40761e+07	4.48316e+06	6.17441e+06	8.55799e+06	2.35045e+06	1.08774e+07	5.46494e+06	2.17899e+07	3.54673e+06	1.20628e+07	7.63782e+06	1.00251e+07	4.10843e+06	5.02252e+06	0	2.04487e+06	1.2289e+06	7.44119e+06	1.03515e+07	2.13445e+06	4.37176e+06	1.63888e+06	2.69986e+06	1.37377e+07	5.9205e+06	7.58106e+06	3.40501e+06	8.14754e+06	5.27253e+06	2.03093e+07	1.02574e+07	0	4.16069e+06	0	8.35416e+06	2.92607e+06	5.1128e+06	5.7432e+06	5.37828e+06	0	6.92443e+06	1.16369e+07	1.24077e+07	0	4.43754e+06	0	5.86924e+07	0	8.13499e+06	3.5239e+06	4.8639e+06	0	0	4.23621e+06	1.44148e+06	3.56264e+07	1.91859e+06	6.19265e+06	1.1872e+07	7.47975e+07	5.3634e+06	2.72296e+06	2.47224e+06	5.31394e+06	8.52766e+07	8.08293e+06	9.28449e+06	0	2.24794e+07	2.51261e+06	4.91042e+06	4.54925e+06	2.84973e+06
B3KN08	cDNA FLJ13167 fis, clone NT2RP3003726, highly similar to Spermatogenesis-associated protein 2	SPATA2	SPATA2	SVDAYDSYWESR	S253	1xPhospho [S1]	2.84159e+06	2.28623e+06	0	2.37375e+06	3.58287e+06	4.04122e+06	2.57939e+06	4.07645e+06	4.24007e+06	0	4.28093e+06	2.35936e+06	0	0	1.74409e+06	0	0	2.48013e+06	0	2.13361e+06	1.74564e+06	0	2.88156e+06	1.72043e+06	0	2.13989e+06	2.82275e+06	1.54046e+06	1.90737e+06	2.61834e+06	1.33555e+06	2.46407e+06	0	0	2.09192e+06	2.50999e+06	2.62148e+06	2.68586e+06	1.78404e+06	2.85471e+06	0	0	1.07006e+06	0	0	2.4687e+06	2.23848e+06	0	2.152e+06	2.23373e+06	2.69733e+06	2.19189e+06	2.05156e+06	0	1.80606e+06	2.66633e+06	3.6729e+06	0	1.7575e+06	2.27007e+06	0	0	2.99264e+06	0	0	0	3.92124e+06	0	0	1.99774e+06	2.84419e+06	0	1.93924e+06	1.65019e+06	0	2.57755e+06	2.53203e+06	0	0	0	0	0	0	0	0	2.87114e+06	2.37233e+06	2.15422e+06	5.16039e+06	0	0	2.05738e+06	0	0	0	0	0	0	0	0	0	0	4.30454e+06	2.20368e+06	2.04976e+06	3.33853e+06	1.8842e+06	0	0	0	5.44565e+06	3.4787e+06	3.69134e+06	2.08504e+06	0	0	0	2.93761e+06	0	1.53481e+06	3.39524e+06	4.26912e+06
A8K5M4	Non-specific serine/threonine protein kinase	PAK2	PAK2	SVIDPVPAPVGDSHVDGAAK	S197	2xPhospho [S1; S13]	4.45377e+06	0	9.2565e+06	1.00839e+06	3.80428e+06	2.63372e+06	4.88805e+06	4.11598e+06	3.31726e+06	589222	6.13728e+06	2.27646e+06	0	0	0	161479	0	2.5441e+06	191920	823760	520955	0	0	0	0	0	0	0	639268	0	0	0	0	2.54918e+06	1.6095e+06	4.65337e+06	978569	387775	1.40221e+06	0	0	0	0	0	5.04315e+06	1.04844e+06	6.33556e+06	0	3.63041e+06	0	0	8.83329e+06	6.08781e+06	0	4.32098e+06	8.70589e+06	1365146	1.03186e+06	6.29588e+06	6.11668e+06	5.75017e+06	808250	9.76603e+06	4.25867e+06	0	6.74836e+06	3.88291e+06	0	0	6.42037e+06	4.19148e+06	3.55072e+06	5.58792e+06	2.58809e+06	5.36704e+06	9.07627e+06	1.02528e+07	2.87019e+06	0	5.51573e+06	0	0	0	0	0	0	954808	2.57676e+06	0	0	0	1.79352e+06	591634	0	0	0	0	0	0	0	0	412429	9.0873e+06	0	3.87997e+06	7.49504e+06	1.86367e+06	445643	0	375709	1.519e+06	5.99856e+06	6.21342e+06	4.5995e+06	0	675291	0	6.03715e+06	925744	4.23682e+06	6.72519e+06	0
A8K5M4	Non-specific serine/threonine protein kinase	PAK2	PAK2	SVIDPVPAPVGDSHVDGAAK	S209	2xPhospho [S1; S13]	4.45377e+06	0	9.2565e+06	1.00839e+06	3.80428e+06	2.63372e+06	4.88805e+06	4.11598e+06	3.31726e+06	589222	6.13728e+06	2.27646e+06	0	0	0	161479	0	2.5441e+06	191920	823760	520955	0	0	0	0	0	0	0	639268	0	0	0	0	2.54918e+06	1.6095e+06	4.65337e+06	978569	387775	1.40221e+06	0	0	0	0	0	5.04315e+06	1.04844e+06	6.33556e+06	0	3.63041e+06	0	0	8.83329e+06	6.08781e+06	0	4.32098e+06	8.70589e+06	1365146	1.03186e+06	6.29588e+06	6.11668e+06	5.75017e+06	808250	9.76603e+06	4.25867e+06	0	6.74836e+06	3.88291e+06	0	0	6.42037e+06	4.19148e+06	3.55072e+06	5.58792e+06	2.58809e+06	5.36704e+06	9.07627e+06	1.02528e+07	2.87019e+06	0	5.51573e+06	0	0	0	0	0	0	954808	2.57676e+06	0	0	0	1.79352e+06	591634	0	0	0	0	0	0	0	0	412429	9.0873e+06	0	3.87997e+06	7.49504e+06	1.86367e+06	445643	0	375709	1.519e+06	5.99856e+06	6.21342e+06	4.5995e+06	0	675291	0	6.03715e+06	925744	4.23682e+06	6.72519e+06	0
B3KU91	cDNA FLJ39381 fis, clone PERIC2000422, highly similar to HEAT repeat-containing protein 2	DNAAF5	DNAAF5	ENEEDLKDKLDFAPPTPPHYPPHER	T80	1xPhospho [T16]	2.01947e+06	1.3322e+06	1.38868e+06	1.82557e+06	2.68544e+06	6.03382e+06	935592	3.20677e+06	1.58118e+06	0	2.76293e+06	0	4.15086e+06	0	1.14051e+06	2.76022e+06	7.10052e+06	1.51896e+06	1.29201e+06	1.15648e+06	1.50002e+06	0	4.34469e+06	2.19143e+06	6.98321e+06	5.87144e+06	2.27822e+06	1.99976e+06	3.3027e+06	1.49421e+06	2.78687e+06	743090	0	4.19071e+06	1.60784e+06	0	0	2.98303e+06	0	0	0	2.92202e+06	2.1714e+06	1.12871e+07	4.20182e+06	1.76387e+06	0	664200	5.97847e+06	0	0	887457	0	0	2.95836e+06	7.23786e+06	0	1.32818e+06	1.5577e+06	623951	3.77079e+06	0	3.85204e+06	0	657990	0	2.85655e+06	0	4.83494e+06	4.73971e+06	9364064	0	2.19441e+06	4.22309e+06	1.98455e+06	0	7.23974e+06	6.08761e+06	0	0	1.46677e+06	2.35655e+06	0	0	0	5.20055e+06	1.7046e+06	2.39053e+06	0	0	7.01651e+06	655619	0	0	0	207642	0	0	0	0	0	1.28487e+06	0	1.65927e+06	1.5626e+06	0	3.02947e+06	4.72957e+06	0	0	3.52096e+06	2.17067e+06	714870	1.3808e+06	0	0	0	0	0	1.94822e+06	0	0
B4DT66	Protein SDA1	SDAD1	SDAD1	YIEIDSDEEPRGELLSLR	S548	1xPhospho [S6]	1.44984e+06	1.15896e+07	3.62046e+07	8.24653e+06	1.07189e+06	383645	3.98663e+07	6.33525e+07	960970	418564	330551	299837	236214	324840	2.28333e+07	105807	428225	219146	272090	347304	333300	187873	85959.4	323450	1.02623e+06	198896	574837	7.18045e+07	517905	550367	100216	405187	0	88944.2	1.36619e+06	510527	2.56305e+07	7.48062e+06	1.88229e+06	170599	91520.5	0	7.32972e+06	0	0	193900	4.30978e+06	759093	4.44418e+06	365504	0	3.32818e+07	6.64729e+06	1.69081e+06	9.98573e+06	3.4604e+07	0	2.76836e+06	1.19064e+06	9.30975e+06	9.71709e+06	0	8.89891e+06	0	1.30004e+06	2.45616e+07	238049	0	6.20496e+07	4.85235e+07	5.68604e+07	572193	362874	2.25293e+07	50961169	110629	2.5688e+07	424796	0	57164.1	1.02188e+06	0	0	0	1.97755e+06	0	9.22842e+06	1.28963e+07	1.08852e+07	8.89598e+06	0	138360	1.20167e+06	3.39705e+06	2.23844e+06	263821	267516	2.10634e+06	9.43728e+06	1.35291e+07	2.29728e+06	2.77958e+06	99378.4	2.19929e+07	1.98282e+07	1.83204e+07	615652	749137	0	250594	486194	361305	248141	133332	0	580165	0	84644.2	529978	100191	0	190802
A0A384P5S9	Epididymis secretory sperm binding protein	SPTAN1	SPTAN1;DKFZp564P0562	ENLLEEQGSIALR	S1041	1xPhospho [S9]	0	9.76092e+06	1.70934e+07	6.53126e+06	96361	2.03583e+07	1.20418e+07	5.88574e+06	2.65428e+06	0	1.93161e+07	174489	0	0	5.32314e+06	0	124288	69523.2	0	0	0	0	93996.1	0	0	0	0	1.91319e+06	0	173587	0	0	0	0	864671	7.55415e+06	2.85494e+06	0	0	0	4.69909e+06	0	8.59508e+06	0	1.61251e+07	2.63009e+07	4.1053e+07	9.71345e+06	1.55684e+07	1.07917e+07	0	2.69231e+07	1.95521e+07	0	2.46393e+07	1.89359e+07	8.35734e+06	3.471e+07	3.48303e+07	3.53231e+07	2.78683e+07	0	3.63501e+07	0	3.04206e+07	6.74006e+07	1.5651e+07	0	1.20209e+07	7.55244e+07	2.7476e+07	286692	2.0855e+07	3.7636e+07	3.47257e+07	3.11711e+07	2.86698e+07	1.7982e+07	2.06528e+07	5.35361e+07	2.59477e+07	0	1.82738e+07	0	1.23973e+06	0	1.30148e+07	5.93382e+06	1.62482e+07	1.18768e+07	0	1.09994e+07	2.69518e+06	0	0	0	0	0	0	5.99675e+06	1.15807e+06	7.8165e+06	497823	2.97068e+07	1.52512e+07	3.88267e+07	1.82252e+07	1.03235e+06	1.12132e+06	0	2.15147e+07	0	3.88674e+07	2.35729e+07	0	0	0	111337	0	3.98715e+07	3.55985e+07	285253
B7Z2L1	cDNA FLJ55775, highly similar to Growth-arrest-specific protein 7	MLL/GAS7	MLL/GAS7;GAS7	YYVNTTTNETTWERPSSSPGIPASPGSHR	S69	1xPhospho [S24]	2.38046e+06	0	2.4002e+06	0	4.14959e+06	5.92898e+06	7.98004e+06	4.91478e+06	9.09161e+06	2.51707e+06	3.88904e+06	5.50283e+06	8.42372e+06	853016	0	1.06306e+07	2.72866e+06	638864	7.16928e+06	0	7.5225e+06	0	1.08946e+06	0	2.45851e+06	1.05593e+06	4.30866e+06	1.28987e+06	2.35927e+06	1.53937e+06	1.56739e+06	0	546924	1.86747e+06	0	1.27373e+06	972868	1.20917e+07	2.87297e+06	0	0	0	1.31855e+06	0	1.00404e+06	5.72737e+06	2.41827e+06	3.33044e+06	6.39991e+06	1.46586e+07	0	0	467758	0	0	0	4.0111e+06	0	0	659466	0	0	0	0	0	0	6.40754e+06	0	0	2.08252e+06	1.73062e+06	0	2.70598e+06	1.07865e+07	3.04764e+06	0	1.93523e+06	0	2.34236e+06	0	5.00619e+06	0	0	0	0	7.00329e+06	7.56398e+06	0	0	0	4.75929e+06	2.81709e+06	0	0	0	0	0	8.9049e+06	0	0	0	0	3.7633e+06	1.16036e+07	0	0	3.4435e+06	3.47224e+06	0	2.26395e+06	8.62992e+06	3.04277e+06	1.3867e+06	1.35975e+07	558120	176836	548589	1.93645e+06	485833	2.06123e+06	0	3.48158e+06
F5H5P2	2-oxoisovalerate dehydrogenase subunit alpha	BCKDHA	BCKDHA	SVDEVNYWDKQDHPISR	S381	1xPhospho [S1]	3.69802e+07	5.152e+07	6.06965e+07	3.18865e+07	4.15849e+07	4.71471e+07	7.22372e+07	4.61111e+07	5.78739e+07	4.50721e+07	4.97272e+07	3.42727e+07	5.71643e+07	0	3.54698e+07	2.62945e+07	4.25002e+07	4.15594e+07	1.46545e+07	4.91716e+07	6.02613e+07	2.97378e+07	2.26114e+07	8.49238e+06	3.21359e+07	5.78018e+07	3.34579e+07	2.31762e+07	3.14361e+07	2.3628e+07	1.55968e+07	3.22994e+07	0	4.02763e+07	1.95794e+07	1.99692e+07	2.62668e+07	2.47357e+07	4.64604e+07	9.72675e+07	5.00707e+07	1.15814e+07	5.38565e+07	1.41104e+07	6.94304e+06	2.97302e+07	47502493	4.95663e+07	6.55295e+07	3.37208e+07	3.82751e+07	39614412	4.00339e+07	7.64117e+07	3.06135e+07	6.17017e+07	2.39277e+07	1.70238e+07	4.66143e+07	1.43437e+07	3.44473e+07	2.03874e+07	2.33227e+07	0	3.88087e+07	2.80988e+07	4.36708e+07	6.48591e+07	4.94014e+07	8.03705e+07	99115899	3.52942e+07	4.03372e+07	5.65956e+07	5.02721e+07	9.25206e+07	4.96813e+07	5.41793e+07	1.51907e+07	3.6862e+07	4.4838e+07	3.38214e+07	7.11067e+07	4.93239e+06	4.45652e+07	1.83977e+07	4.40028e+07	5.03083e+07	7.58796e+07	4.40876e+07	8.81786e+06	2.30002e+07	3.47017e+06	5.16989e+07	3.87591e+07	5.24567e+07	3.34568e+07	4.28231e+07	5.34514e+07	3.27292e+07	3.86161e+07	2.03706e+07	2.67614e+07	2.22124e+07	3.18248e+07	3.63173e+07	8.55749e+06	2.46313e+07	1.32089e+07	3.01546e+07	7.08997e+07	4.46019e+07	5.28454e+07	6.50635e+07	0	0	0	4.20613e+07	0	2.97266e+07	9.68625e+07	4.01088e+07
A8K683	cDNA FLJ75708, highly similar to Homo sapiens N-myc (and STAT) interactor (NMI), mRNA	NMI	NMI	EHSPDEFIKDEQNK	S16	1xPhospho [S3]	8.3899e+06	1.9035e+07	4.33539e+06	3.39735e+06	0	1.37591e+07	8.73625e+06	1.23031e+07	0	0	1.37247e+07	0	9.69931e+06	0	7.0513e+06	8.08616e+06	6.04955e+06	5.72162e+06	9.18379e+06	8.01965e+06	5.81073e+06	1.34519e+07	5.20131e+06	1.15063e+07	1.72483e+06	2.12231e+07	1.2372e+07	3.28002e+06	1.24476e+07	0	687690	1.18391e+07	0	0	7.8076e+06	1.90159e+07	3.53964e+07	2.48967e+06	582355	0	0	0	0	1.24832e+07	0	2.65535e+06	0	9.76335e+06	4.66643e+06	8.87797e+06	0	3.04077e+06	4.72394e+06	4.33288e+06	6.74472e+06	3.06884e+06	1.75121e+06	5.01176e+06	0	1.71199e+06	2.50221e+06	0	2.29348e+06	0	0	1.30391e+06	2.73717e+06	2.89934e+06	0	3.51044e+06	2.84246e+06	0	1.03657e+07	2.52534e+06	8.40979e+06	8.01558e+06	5.56648e+06	2.8008e+07	2.80258e+06	0	0	4.11912e+06	0	0	0	9.49123e+06	2.92738e+06	5.88925e+06	0	3.46169e+06	3.85212e+06	4.59512e+06	0	6.06383e+06	0	5.70263e+06	3.22062e+06	6.2567e+06	7.48141e+06	6.03976e+06	0	0	0	4.55183e+06	4.61151e+06	0	0	0	0	4.02405e+06	2.08857e+06	0	1.64765e+06	1.09755e+07	0	5.3529e+06	0	2.29287e+06	6.71138e+06	0	1.04714e+07	2.21997e+06
B3KMQ6	cDNA FLJ12172 fis, clone MAMMA1000684, highly similar to Opioid growth factor receptor	OGFR	OGFR	TGTQEVGGQDPGEAVQPCR	T428	1xCarbamidomethyl [C18]; 1xPhospho [T3]	0	1.15913e+06	1.95034e+06	0	0	0	924486	1.17274e+06	0	0	1.38793e+06	1.91698e+06	0	0	2.00652e+06	0	0	1.36717e+06	0	1.56874e+06	1.87474e+06	0	5.70258e+06	1.67119e+06	0	2.39433e+06	1.51847e+06	1.65866e+06	1.20776e+06	0	3.08274e+06	1.33532e+06	0	2.56774e+06	0	4.71633e+06	2.24555e+06	9.99239e+06	0	0	0	0	0	0	0	0	0	0	924628	0	0	0	1.71644e+06	0	0	0	0	0	0	0	0	0	992079	0	989305	0	819243	0	831665	0	1.90125e+06	7.99528e+06	2.6002e+06	0	2.02191e+06	0	0	0	0	0	0	0	0	0	0	1.0787e+06	1.4446e+06	3.46584e+06	0	0	0	796938	0	0	0	4.18583e+06	0	0	0	0	0	0	0	0	2.22166e+06	0	4.42604e+06	3.82268e+06	0	0	2.03332e+06	0	0	2.66281e+06	0	0	0	0	0	0	0	0
A8KAL2	Golgin subfamily A member 5	GOLGA5	GOLGA5	ENVSSNAACPDHTPTPNDDGK	T212	1xCarbamidomethyl [C9]; 1xPhospho [T13]	0	0	1.77036e+06	0	1.08076e+06	0	0	1.25322e+06	0	0	0	0	0	0	0	0	2.17309e+06	0	0	0	0	0	0	1.30497e+06	0	6.51046e+06	0	0	0	1.40893e+06	2.45972e+06	0	0	0	2.10162e+06	0	0	0	0	0	0	0	0	0	1.60721e+06	0	2.9176e+06	0	1.83124e+06	0	0	0	2.02217e+06	0	0	0	0	3.58163e+06	1.70391e+06	0	0	0	0	0	0	0	0	0	0	0	0	0	0	1.33059e+06	1.30887e+06	0	1.62235e+06	9.99164e+06	0	0	0	0	0	0	0	1.82784e+06	0	2.16982e+06	0	0	0	0	0	0	0	0	0	0	0	0	0	0	0	0	0	0	0	0	0	1.49e+06	0	1.13449e+06	1.96807e+06	0	0	0	0	0	0	0	0	0
B2RAK1	cDNA, FLJ94965, highly similar to Homo sapiens leucyl/cystinyl aminopeptidase (LNPEP), mRNA	LNPEP	LNPEP	EPCLHPLEPDEVEYEPRGSR	S51	1xCarbamidomethyl [C3]; 1xPhospho [S19]	2.37089e+07	8.27321e+06	7.45224e+06	1.2949e+07	1.0923e+07	8.38752e+06	1.6322e+07	1.28932e+07	8.45864e+06	250628	2.18558e+07	1.24974e+07	3.74869e+06	0	5.03602e+06	3.84793e+06	1.84785e+07	7.52815e+06	4.29596e+06	4.30242e+06	0	0	0	2.60942e+06	5.37415e+06	0	6.41507e+06	1.11782e+07	3.48974e+06	6.71699e+06	8.24418e+06	0	229614	2.31144e+06	1.09037e+07	9.26097e+06	5.31703e+06	5.54848e+06	4.62829e+06	5.89664e+06	1.60518e+07	1.70114e+07	2.64277e+07	1.72752e+07	24314154	2.32935e+07	4.53692e+07	1.86892e+07	1.68163e+07	1.68404e+07	6.05441e+07	4.59489e+07	3.53496e+07	2.45584e+07	2.54683e+07	3.39678e+07	2.66504e+07	3.66745e+07	4.49766e+07	2.67679e+07	3.11473e+07	1.64647e+06	3.42981e+07	4.77059e+06	1.25217e+07	2.75911e+07	2.8323e+07	1.55893e+07	1.38664e+07	2.98337e+07	4.41724e+07	2.20692e+07	3.88381e+07	2.69898e+07	2.41097e+07	2.74364e+07	2.58772e+07	2.70466e+07	3.92822e+07	3.45145e+07	3.45324e+07	1.19362e+07	2.00068e+07	1.42563e+06	2.51106e+07	1.76859e+07	4.69333e+07	27884560	4.44511e+07	2.3321e+07	7.52113e+07	1.33732e+07	3.30586e+06	1.33199e+06	873218	8.01427e+06	1.13977e+07	985277	1.22313e+07	7.18255e+06	0	8.6007e+06	1.52329e+07	9.90803e+06	2.04789e+07	1.36748e+07	1.23865e+07	2.07733e+07	0	683310	1.20401e+07	1.37562e+07	1.31587e+07	1.64614e+07	804797	0	0	1.91781e+07	203026	1.83102e+07	3.63647e+07	1.13173e+07
B3KY45	cDNA FLJ46818 fis, clone TRACH3038399, highly similar to Eukaryotic translation initiation factor2-alpha kinase 3	EIF2AK3	EIF2AK3;DKFZp781H1925	EHIEIIAPSPQR	S564	1xPhospho [S9]	2.73305e+06	2.22882e+06	3.9847e+06	3.10576e+06	1.9442e+06	3.80498e+06	3.02348e+06	7.00102e+06	0	5.0248e+06	4.44441e+06	0	0	280227	3.83237e+06	3.06761e+06	1.7579e+06	1.12866e+06	1.8973e+06	3.02706e+06	4.64184e+06	0	2.63902e+06	1.07729e+06	2.30963e+06	1.32082e+07	7.05308e+06	5.89235e+06	5.21666e+06	2.49217e+06	5.54417e+06	1.44556e+06	0	2.12275e+06	1.87732e+06	1.9409e+06	0	2.82904e+06	3.45557e+06	3.90564e+06	6.29032e+06	0	3.75245e+06	1.81096e+06	8.23332e+06	2.91173e+06	6.77511e+06	4.53334e+06	4.73513e+06	5.22734e+06	0	3.44326e+06	3.074e+06	3.1324e+06	2.02044e+06	0	4.77815e+06	6.6396e+06	2.97807e+06	5.48285e+06	6.95016e+06	0	3.73573e+06	0	1.61916e+06	3.19481e+06	4.17028e+06	3.64733e+06	1.66961e+06	8.86838e+06	8267598	2.64795e+06	5.77368e+06	6.2054e+06	3.57312e+06	2.34564e+06	2.5789e+06	1.37826e+07	0	7.99549e+06	1.56214e+06	0	3.0418e+06	0	4.2925e+06	1.14959e+07	2.83154e+06	2.70666e+06	8.11136e+06	2.78604e+06	3.45231e+06	529355	0	3.10743e+06	2.91526e+06	0	2.39599e+06	0	0	2.57606e+06	1.7968e+07	0	3.14525e+06	874465	5.01569e+06	2.43302e+06	0	830680	0	3.94013e+06	1.31093e+06	0	0	1.07911e+06	0	0	0	1.80654e+06	0	0	3.8449e+06	2.42633e+06
A0A140VK07	Testicular secretory protein Li 7	DPYSL4	DPYSL4;DPYSL3	EPAPASPAPAGVEIR	S102	1xPhospho [S6]	9.69581e+07	1.48887e+08	2.4723e+07	4.19181e+07	6.41235e+07	5.14073e+07	6.03554e+07	1.28014e+08	7.43606e+07	1.38459e+08	7.8344e+07	9.71229e+07	4.50276e+07	4.32415e+06	8.07509e+07	9.39168e+07	1.29458e+08	9.91153e+07	1.04187e+08	7.82307e+07	1.53501e+08	6.85603e+07	110307200	1.64262e+08	7.92491e+07	1.65791e+08	1.29093e+08	5.85929e+07	7.40361e+07	1.96453e+08	9.55661e+07	1.09891e+08	1.36865e+06	8.31302e+07	9.10072e+07	1.85567e+08	5.49344e+07	1.16046e+08	5.4168e+07	8.01384e+07	1.461e+08	9.74861e+07	1.35332e+08	1.25207e+08	1.74406e+08	6.16745e+07	6.63105e+07	1.29838e+08	9.94135e+07	7.56105e+07	9.88356e+07	6.33179e+07	114210937	6.83177e+07	5.55572e+07	1.03799e+08	8.14055e+07	7.01765e+07	9.6267e+07	9.45065e+07	8.91463e+07	1.13951e+08	1.13935e+08	0	8.98517e+07	1.0435e+08	5.50569e+07	3.86428e+07	9.04217e+07	6.54697e+07	62308969	8.68522e+07	132802254	9.87159e+07	6.83793e+07	3.99538e+07	4.91985e+07	1.99352e+08	119664091	4.50356e+07	6.91353e+07	6.84996e+07	6.03181e+07	1.17632e+06	5.40211e+07	1.71155e+08	1.22435e+08	1.55008e+08	6.8227e+07	9.93464e+07	1.64026e+08	1.05588e+08	6.41558e+06	2.27318e+08	1.09661e+08	5.34545e+07	1.00141e+08	117465354	8.20308e+07	8.46467e+07	7.1726e+07	5.91855e+07	8.71887e+07	5.49639e+07	8.85636e+07	5.75103e+07	8.26486e+07	121297628	4.60694e+07	1.22103e+08	6.35649e+07	1.11326e+08	8.02257e+07	8.97327e+07	1.38112e+06	2.56917e+06	1.23445e+06	1.84849e+08	1.1e+06	5.24577e+07	6.22993e+07	1.40884e+08
A8K6X5	cDNA FLJ78680, highly similar to Homo sapiens dishevelled associated activator of morphogenesis 1, mRNA	DAAM1	DAAM1	ENSEESGEFDDLVSALR	S1017	1xPhospho [S3]	305743	1.28112e+06	387969	742195	0	0	52244.1	0	0	0	0	0	180007	0	0	0	0	0	0	0	0	248538	0	78134.3	0	0	0	33956.7	69527.9	138693	0	180398	0	365701	53913	0	69541.8	276593	0	0	0	0	0	0	0	0	86012.2	89593.6	53037.9	0	0	0	33000.8	0	212233	147971	0	0	133813	2.06533e+06	439205	0	945848	0	104453	480373	113578	0	923898	0	90095.8	0	74710.2	60362.7	95313.2	0	0	0	0	0	150193	0	0	0	0	102015	45338.1	0	0	0	0	39541.5	0	0	0	0	259263	0	0	0	0	0	0	0	794132	781686	603534	0	0	0	90497.8	0	0	0	0	0	0	0	0	0	0	0
B7Z1G6	Non-specific serine/threonine protein kinase	MELKV4	MELKV4;MELK	SVELDLNQAHMEETPK	S425	1xPhospho [S1]	1.90139e+06	0	1.8022e+06	1.59609e+06	0	0	795311	0	0	0	2.26401e+06	0	0	0	0	821747	0	0	0	2.1478e+06	0	0	0	0	1.01799e+06	5.17369e+06	0	7.55455e+06	1.40639e+06	0	3.54964e+06	0	0	0	0	0	3.328e+06	1.20249e+06	0	0	1.63475e+06	0	450312	0	0	0	536419	1.20424e+06	545775	0	0	0	0	0	0	0	0	0	662743	0	0	0	0	0	0	0	0	0	0	0	0	0	844231	871138	0	0	0	0	0	0	1.62242e+06	0	0	0	0	0	0	0	0	1.73005e+06	0	0	0	0	0	0	0	0	0	0	0	0	0	0	0	1.16524e+06	0	0	0	272692	0	0	0	1.102e+06	254029	0	327131	0	235977	0	0	0
B0I1T1	MYO1F variant protein	MYO1F	MYO1F	SVGQRPVPGVGRPKPQPR	S1023	1xPhospho [S1]	2.41143e+06	1.11029e+07	1.29684e+06	8.31392e+06	5.55105e+06	4.82645e+06	1.95855e+07	4.86669e+06	0	3.10451e+06	8.82116e+06	0	0	6.6603e+06	6.55284e+06	0	7.98782e+06	4.00453e+06	0	668497	2.52497e+06	0	1.0379e+06	680964	0	0	9.80413e+06	0	4.63748e+06	0	2.07766e+06	7.59878e+06	0	1.23385e+06	1.37411e+07	7.4981e+06	0	3.74719e+06	3.79171e+07	4.01271e+06	0	7.76276e+06	1.96002e+06	7.23161e+06	4.78087e+06	0	3.98243e+06	5.30439e+06	0	0	2.8953e+06	1.1988e+07	0	0	5.32319e+06	0	4.10033e+06	5.32612e+06	3.58722e+06	5.17189e+06	7.12745e+06	4.45845e+06	0	0	0	5.69706e+06	8.613e+06	2.66688e+06	5.26353e+06	1.76414e+06	0	0	2.01365e+06	3.29952e+06	3.19592e+06	0	2.15067e+06	1.72644e+06	0	6.75391e+06	0	0	0	2.00007e+07	2.57461e+06	4.11807e+06	1.73452e+07	2.96729e+06	1.06109e+07	3.61764e+06	6.19188e+06	2.18666e+06	0	5.33717e+06	0	0	0	3.75228e+07	3.06979e+07	0	0	0	1.85211e+07	8.24015e+06	3.91278e+07	5.74888e+06	0	1.61102e+07	0	7.33066e+06	3.16389e+06	3.39957e+06	3.27476e+06	2.30094e+07	0	1.05349e+07	0	0	0	3.77627e+06	2.48489e+07	7.83675e+06
Q53GW0	Aftiphilin protein isoform b variant (Fragment)	AFTPH	Nbla10388;AFTPH	FTNFQSPNIDPTEENDLDDSLSVK	S411	1xPhospho [S22]	289366	0	621151	812735	0	0	0	0	0	0	0	0	0	0	0	0	115157	0	0	0	0	0	0	0	0	0	0	289754	0	0	0	0	0	122198	0	97837.7	221203	0	0	0	0	0	0	0	0	0	0	0	0	0	0	0	0	0	0	0	0	0	0	0	0	0	0	0	0	0	0	0	0	0	0	0	0	462517	0	0	0	0	0	0	0	0	0	0	0	0	0	0	0	0	0	0	0	0	0	0	0	0	0	0	0	0	161845	0	0	542993	0	0	0	191726	371252	0	165309	0	0	0	0	103766	0	0	0	0
B7Z9U2	Vesicle-fusing ATPase	NSF	NSF	ENRQSIINPDWNFEK	S113	1xPhospho [S5]	1.38832e+06	2.4226e+06	6.60538e+06	2.02061e+06	2.32745e+06	5.12769e+06	4.66089e+06	5.89163e+06	0	292093	4.12428e+06	2.42499e+06	0	446197	2.01064e+06	136747	231744	2.15876e+06	496969	0	4.0482e+06	0	2.38034e+06	0	4.51934e+06	1.06967e+06	2.89952e+06	6.80691e+06	1.34572e+06	0	0	0	234785	666104	6.6412e+06	6.8521e+06	1.29084e+06	2.39239e+06	0	0	0	0	3.28546e+06	0	1.68342e+06	4.04596e+06	2.29127e+06	2.99071e+06	1.97039e+06	2.07005e+06	0	3.57029e+06	1.56484e+06	1.64846e+06	1.12968e+06	0	1.01591e+06	4.77919e+06	1.9961e+06	835848	1.90148e+06	0	1.47219e+06	1.12002e+07	0	2.04135e+06	1.10608e+06	0	1.49533e+06	5.63921e+06	5.20693e+06	0	1.69749e+06	5.44523e+06	4.81958e+06	2.6794e+06	4.38376e+06	674744	150228	5.34463e+06	2.6315e+06	0	0	0	0	0	1.22455e+06	3.22632e+06	0	0	0	1.43498e+06	0	0	0	0	0	0	0	0	0	0	1.86147e+06	0	3.8522e+06	0	2.67927e+06	723311	0	219196	2.86366e+06	4.64082e+06	5.11802e+06	3.84819e+06	819985	0	0	3.26191e+06	265669	4.60769e+06	1.25663e+07	4.20466e+06
A8K383	cDNA FLJ75428, highly similar to Homo sapiens activating transcription factor 6 (ATF6), mRNA	ATF6	ATF6	AEPQPLSPASSSYSVSSPR	S94	1xPhospho [S7]	3.58869e+06	0	1.524e+06	1.23254e+06	2.01748e+06	1.30917e+06	954111	3.73168e+06	0	0	2.65199e+06	0	0	0	1.21713e+06	0	1.82374e+06	0	0	1.59343e+06	0	0	1.80882e+06	1.387e+06	2.18406e+06	3.1443e+06	3.04311e+06	1.65523e+06	2.44461e+06	0	0	0	0	0	0	2.25995e+06	1.55187e+06	0	0	5.68643e+06	2.12439e+06	0	1.05786e+06	0	4.17831e+06	0	5.04853e+06	0	0	0	0	0	0	0	0	1.0126e+06	1.18035e+06	3.27334e+06	0	2.74385e+06	3.70261e+06	0	1.34589e+06	0	0	1.41626e+06	0	0	0	997247	1.71962e+06	2.86939e+06	1.33287e+06	2.82266e+06	1.1915e+06	0	2.572e+06	1.79203e+06	1.38863e+06	0	0	0	0	0	0	0	1.17195e+06	1.4962e+06	2.41145e+06	0	0	0	0	0	0	0	0	0	0	0	2.88847e+06	0	1.48897e+06	0	0	0	4.55817e+06	0	0	0	0	0	0	0	0	0	0	1.42141e+06	0	2.28772e+06	3.46308e+06	0
B7Z7Y3	cDNA FLJ61618, highly similar to Discoidin, CUB and LCCL domain-containing protein 2	DCBLD2	DCBLD2	AGKPGLPAPDELVYQVPQSTQEVSGAGR	Y644	1xPhospho [Y14]	358363	0	0	0	0	0	0	0	0	0	0	0	0	0	0	85090	205996	153232	0	0	65274.4	0	0	0	0	0	72782.7	0	0	119328	161261	0	0	176116	0	1.62086e+06	0	0	0	0	0	0	0	0	0	0	0	0	0	0	0	0	0	0	0	0	89358.1	0	0	0	0	0	0	0	0	0	0	0	0	0	0	0	0	0	0	0	0	0	0	0	0	0	0	0	0	0	0	0	0	0	0	0	0	0	0	0	0	0	0	0	0	0	0	0	0	0	0	0	0	0	0	106933	0	0	299763	0	0	110581	0	0	0	150005
B4DZQ5	PRP4 pre-mRNA-processing factor 4 homolog	PRPF4B	PRPF4B	YLAEDSNMSVPSEPSSPQSSTR	S555	1xPhospho [S16]; 1xOxidation [M8]	0	0	0	0	0	0	0	0	4.18451e+06	0	0	0	0	0	0	0	0	0	0	784905	0	1.09178e+07	0	0	0	0	0	0	0	0	9.93855e+06	0	0	1.12641e+06	2.42551e+06	0	0	0	719210	0	0	0	0	0	3.0532e+06	0	5.64811e+06	0	0	0	0	0	2.09224e+06	0	0	0	0	1.02575e+06	0	0	0	0	0	0	0	0	0	3.22148e+06	0	2.75416e+06	2.86007e+06	1.85086e+06	1.06836e+06	2.08612e+06	0	3.19836e+06	0	4.0897e+06	0	0	0	4.69185e+06	3.5254e+06	0	4.0107e+06	0	0	892017	0	0	0	0	0	0	0	0	0	0	0	0	0	0	0	0	0	0	0	9.62398e+06	0	0	1.30248e+07	0	0	0	0	0	0	0	0	0	0	0
Q8NAH4	cDNA FLJ35345 fis, clone PROST2016351, moderately similar to P120 PROTEIN	ARVCF	ARVCF	TGSRDVIPMDALGPDGYSTVDQR	S403	1xPhospho [S3]; 1xOxidation [M9]	0	2.20767e+06	0	0	9.79778e+06	0	5.04517e+06	2.50678e+06	0	0	0	2.28866e+06	1.08341e+06	0	2.55993e+06	0	1.48501e+06	1.47569e+06	0	0	5.01863e+06	0	2.6771e+06	5.74033e+06	5.80713e+06	0	0	942211	4.57869e+06	0	0	5.06127e+06	0	4.37738e+06	4.32277e+06	0	0	0	5.80856e+06	0	6.04595e+06	0	0	0	0	0	0	0	2.81477e+06	0	0	2.24373e+06	2.17373e+06	0	2.0062e+06	5.81189e+06	4.46975e+06	8.3522e+06	4.70758e+06	0	3.33712e+06	0	4.68951e+06	0	0	0	1.16341e+06	0	3.13094e+06	1.14393e+07	2.44438e+06	0	0	0	2.41256e+06	0	3.25633e+06	0	0	2.67441e+06	0	0	0	0	0	0	859299	2.75811e+06	8.27558e+06	0	0	0	0	0	0	0	0	0	0	0	0	0	0	5.45078e+06	1.73309e+06	0	0	0	0	0	1.35488e+06	0	990077	0	263755	0	416388	1.77344e+06	162592	4.28938e+06	0	1.99082e+06
B0FTY2	NudC-like protein	NUDCD3	NUDCD3;KIAA1068	EMAHGSQEAEAPGAVAGAAEVPR	S146	1xPhospho [S6]; 1xOxidation [M2]	0	0	0	0	0	0	0	0	0	0	0	0	1.65601e+06	0	0	0	0	0	0	0	0	0	0	0	0	0	0	0	0	0	0	0	0	0	1.28391e+06	0	0	0	0	0	0	0	0	0	0	0	2.24943e+06	0	0	0	0	0	0	0	0	0	0	0	840074	1.1996e+06	0	0	992053	0	0	0	0	0	0	1.47893e+06	1.26739e+06	0	0	0	0	0	950792	1.30079e+07	0	0	0	0	0	0	0	0	2.19726e+06	0	0	0	0	0	0	0	0	0	0	0	0	0	0	0	0	0	0	0	0	0	0	0	0	0	0	0	0	0	0	0	0	0	0	0
Q53EY4	RAB31, member RAS oncogene family variant (Fragment)	RAB31	RAB31	FVQDHFDHNISPTIGASFMTK	S36	1xPhospho [S11]; 1xOxidation [M19]	0	0	1.1118e+06	0	1.34947e+06	0	2.1724e+06	2.22878e+06	627035	0	724491	0	0	0	0	171893	0	0	0	0	1.41793e+06	0	0	0	0	0	995054	0	0	0	363606	0	0	0	0	0	0	0	1.93067e+06	0	0	0	1.8571e+06	0	1.58493e+06	0	315220	6.51296e+06	0	0	0	0	781892	0	0	0	0	0	0	0	0	0	661181	0	0	0	3.60928e+06	0	0	693939	0	0	0	1.60337e+06	503338	0	604205	1.32319e+06	0	0	0	0	0	0	0	2.0586e+06	2.5343e+06	1.19414e+06	0	0	0	557954	0	0	0	0	0	0	0	0	0	0	431946	2.1277e+06	0	625452	0	0	0	0	0	0	0	1.43132e+06	0	0	0	0	224441	0	0	0
Q59FZ4	Non-specific serine/threonine protein kinase (Fragment)	STK4	STK4/SLC36AL;STK4;DKFZp686A2068	EMDQDDEENSEEDEMDSGTMVR	S344	1xPhospho [S10]; 3xOxidation [M2; M15; M20]	0	0	0	0	0	1.80785e+06	0	0	0	0	0	0	4.24038e+06	0	0	0	0	0	0	0	0	0	0	0	0	0	0	0	0	0	0	0	0	2.98549e+06	0	0	0	3.95449e+06	0	0	0	0	0	0	0	0	8.82991e+06	0	0	0	0	0	0	0	0	0	0	0	0	0	0	0	0	0	0	0	0	0	0	0	0	0	0	1.19466e+07	0	0	0	0	0	0	0	0	0	0	0	0	0	0	0	0	0	0	0	0	0	0	0	0	0	0	0	0	0	0	0	1.65766e+06	0	0	0	0	2.20927e+06	0	2.77603e+06	1.39948e+06	0	0	0	0	0	2.90425e+06	0	0
Q9HA84	cDNA FLJ12080 fis, clone HEMBB1002477, highly similar to Human Grb2-associated binder-1 mRNA	GAB1	GAB1	GDKQVEYLDLDLDSGKSTPPR	T219	1xPhospho [T18]	0	0	0	0	0	0	0	0	0	0	0	0	0	0	821328	0	0	0	0	822909	0	0	8.2596e+06	487123	0	1.06148e+06	0	0	0	0	0	630934	0	0	0	920000	0	0	5.02523e+06	0	0	0	0	0	0	0	0	0	0	0	0	0	473221	0	0	0	0	0	697415	0	0	0	503320	0	0	0	0	0	0	447745	0	0	0	0	1.06482e+06	0	0	0	0	0	0	0	0	0	0	0	0	0	0	0	0	0	0	0	0	0	0	0	0	0	0	0	0	1.51735e+06	6.68428e+06	0	610060	0	0	0	0	0	0	0	0	0	0	478739	0	0	0	0
B4DX80	cDNA FLJ54504, highly similar to Homeobox and leucine zipper protein Homez	HOMEZ	HOMEZ	AETPPLPIPPPPPDIQPLER	T446	1xPhospho [T3]	0	337461	5.37306e+06	610708	0	0	0	0	0	0	0	0	0	0	677997	0	1.33588e+06	1.06533e+06	281513	1.06544e+06	248058	0	158878	0	125869	0	253803	1.55338e+06	1.50195e+06	165531	123956	1.66673e+06	0	0	0	338937	0	1.13961e+06	2.13532e+06	0	0	0	187964	0	200514	0	0	168444	0	0	0	0	0	0	93057	190108	0	359297	253530	394183	338789	0	193430	0	4.39844e+06	737472	0	984118	3.30023e+06	53310.9	0	1.99335e+06	73671	139396	0	135396	0	0	0	0	500242	0	1.59041e+06	0	1.91133e+06	0	0	0	0	0	0	0	1.99863e+06	7.61424e+06	0	0	0	4.62428e+06	4.2631e+06	907058	4.54545e+06	0	0	777847	459545	0	522580	0	0	0	0	0	0	81833	0	0	0	0	0	0	703841	0
Q9HA84	cDNA FLJ12080 fis, clone HEMBB1002477, highly similar to Human Grb2-associated binder-1 mRNA	GAB1	GAB1	GDKQVEYLDLDLDSGK	Y208	1xPhospho [Y7]	0	2.10868e+06	0	1.65618e+06	0	0	2.55278e+06	0	1.10512e+06	0	0	0	346583	0	2.3281e+06	0	224290	0	232168	1.80342e+06	0	0	2.54298e+06	0	4.14042e+06	2.50178e+06	2.3823e+06	1.16973e+06	0	211200	0	0	0	0	0	0	0	0	0	0	0	0	0	0	0	0	0	4.18535e+06	0	0	0	883025	0	0	0	2.07488e+06	0	0	0	2.09564e+06	0	0	0	0	0	0	0	0	0	0	1.04708e+06	0	0	0	0	3.93227e+06	0	0	0	0	0	0	0	0	0	0	0	559398	0	0	0	0	0	0	0	0	0	0	0	0	0	0	6.01378e+06	4.2405e+06	7.47647e+06	2.45663e+06	0	0	0	0	0	3.45011e+06	0	0	0	339997	0	0	0	1.44351e+06	0	0
Q8NAH4	cDNA FLJ35345 fis, clone PROST2016351, moderately similar to P120 PROTEIN	ARVCF	ARVCF	TGSRDVIPMDALGPDGYSTVDQR	S403	1xPhospho [S3]	0	1.5926e+06	0	0	575634	0	5.92269e+06	2.15213e+06	259000	514658	0	0	0	571938	3.4151e+06	0	0	530369	0	0	0	876736	133367	178730	405824	0	0	5.54072e+06	8.52548e+06	469260	0	0	0	544240	0	875460	0	334012	7.58822e+06	0	0	0	0	0	0	0	0	0	9.38399e+06	0	0	3.68701e+06	1.99796e+06	0	2.21106e+06	4.56419e+06	456571	0	2.07874e+06	0	2.6692e+06	0	3.28174e+06	0	733264	0	0	0	4.05004e+06	2.09309e+07	2.44069e+06	0	77224.8	0	1.22159e+06	0	3.4356e+06	0	184111	3.76821e+06	0	0	0	0	0	0	3.30889e+06	6.26165e+06	1.20928e+07	0	0	0	0	0	0	0	0	0	0	0	0	0	0	2.96078e+06	1.54397e+06	1.33344e+06	0	0	0	0	0	0	0	92187.3	0	376480	0	174290	498512	144638	0	0
B3KXW2	cDNA FLJ46178 fis, clone TESTI4003944, highly similar to Homo sapiens zinc finger protein 532 (ZNF532), mRNA	ZNF532	ZNF532	EMTDATNEEETEIKEDTKVPSPK	S1140	1xPhospho [S21]	0	0	0	0	0	0	0	0	0	0	0	0	5.76039e+06	0	0	0	0	0	0	0	0	0	0	1.59951e+07	0	0	0	3.2545e+06	0	0	0	8.7616e+06	0	6.2195e+06	6.56123e+06	7.66996e+06	0	5.35084e+06	0	0	8.9476e+06	1.51079e+07	4.91895e+06	8.72077e+06	8.70141e+06	3.81692e+06	2.1199e+06	8.37105e+06	4.28655e+06	5.48338e+06	8.98941e+06	3.67271e+06	3.95946e+06	0	1.959e+06	3.3285e+06	0	0	2.35783e+06	2.77205e+06	3.36177e+06	7.67063e+06	2.32663e+06	0	0	0	0	3.31055e+06	0	3.98406e+06	2.33086e+06	0	4.18531e+06	0	2.9562e+06	5.87913e+06	0	0	0	2.28998e+06	2.79367e+06	4.71546e+06	0	0	0	0	0	0	0	3.20736e+06	1.02482e+07	8.30925e+06	0	0	7.80563e+06	0	5.01618e+06	5.58946e+06	0	0	0	0	0	0	0	0	0	0	0	0	0	0	0	0	0	0	0	0	0	0	4.37688e+06	0
B3KXW2	cDNA FLJ46178 fis, clone TESTI4003944, highly similar to Homo sapiens zinc finger protein 532 (ZNF532), mRNA	ZNF532	ZNF532	EMTDATNEEETEIKEDTKVPSPK	S1140	1xPhospho [S21]; 1xOxidation [M2]	0	3.99703e+06	2.33785e+06	4.19002e+06	5.61992e+06	3.9736e+06	4.06342e+06	5.73772e+06	4.89137e+06	6.47236e+06	3.39529e+06	4.56732e+06	4.96704e+06	0	2.68651e+06	3.25911e+06	0	4.34179e+06	3.16522e+06	4.11139e+06	3.26221e+06	2.66663e+06	4.07224e+06	6.67887e+06	4.16331e+06	3.29841e+06	2.8915e+06	2.73555e+06	2.4451e+06	4.54066e+06	9.16353e+06	5.67377e+06	6.55542e+06	0	0	1.00778e+07	2.38374e+06	4.57895e+06	3.50466e+06	3.63185e+06	8.61435e+06	1.39208e+07	5.31686e+06	8.24591e+06	9.31342e+06	3.07505e+06	5.94429e+06	6.27902e+06	0	5.68249e+06	8.78216e+06	5.38113e+06	6.37073e+06	0	5.70817e+06	0	6.66782e+06	5.59676e+06	6.10729e+06	5.47893e+06	7.0161e+06	8.26337e+06	6.23432e+06	0	2.90659e+06	5.27365e+06	8.28171e+06	4.64382e+06	0	7.0176e+06	4631682	0	5.37303e+06	3.90731e+06	6.38338e+06	6.45601e+06	4.78506e+06	3.19929e+06	7.09668e+06	0	4.75668e+06	1.01082e+07	9.9259e+06	0	7.5226e+06	1.06368e+07	3.56742e+06	4.41848e+06	6.18983e+06	5.69464e+06	1.08535e+07	9.2527e+06	3.49445e+06	3.34279e+06	1.1457e+07	4.342e+06	5.46397e+06	5.04943e+06	5.32494e+06	7.83639e+06	2.87447e+06	2.70786e+06	3.3089e+06	0	2.67942e+06	0	0	5.78953e+06	0	6.38584e+06	4.4519e+06	0	0	4.03395e+06	0	0	0	2.66941e+06	0	0	5.00162e+06	4.16096e+06
A0A1U9X9A5	PRRC2A	PRRC2C	PRRC2C;PRRC2B;PRRC2A;BAT2L	FSREEFPTLQAAGDQDK	S166	1xPhospho [S2]	1.77233e+06	6.54465e+06	9.39689e+06	6.59855e+06	5.89902e+06	5.50773e+06	5.52227e+06	9.27417e+06	4.92107e+06	0	1.03934e+07	6.52734e+06	3.74446e+06	0	6.71201e+06	6.29939e+06	1.35056e+07	3.86475e+06	4.73105e+06	5.85715e+06	6.04872e+06	0	5.85537e+06	7.10484e+06	6.14066e+06	1.38785e+07	1.18287e+07	6.47401e+06	4.96464e+06	8.31528e+06	5.8996e+06	7.76383e+06	0	0	3.49779e+06	1.72038e+07	1.29422e+07	8.28366e+06	4.79436e+06	0	4.71628e+06	0	8.51374e+06	0	0	4.89991e+06	7.08532e+06	6.66593e+06	3.47127e+06	2.08955e+06	1.74412e+06	2.1773e+06	7.85342e+06	8.72815e+06	4.42527e+06	2.91595e+06	4.45353e+06	7.56476e+06	6.36551e+06	1.85123e+06	4.41601e+06	0	6.96996e+06	0	0	0	4.9467e+06	6.21303e+06	1.21665e+06	7.54726e+06	10169531	1.05642e+07	5.79019e+06	7.75728e+06	7.1928e+06	0	2.61087e+06	2.06268e+07	5.00911e+06	4.78356e+06	7.60427e+06	3.42195e+06	2.30222e+06	0	0	0	3.36662e+06	5.0156e+06	1.02416e+07	0	0	2.27969e+06	0	4.54761e+06	195669	0	0	0	0	2.08703e+06	4.32716e+06	0	2.61944e+06	2.81319e+06	9.54309e+06	3.77659e+06	3.20749e+06	0	0	366414	5.623e+06	4.3004e+06	4.23846e+06	7.72085e+06	0	0	0	4.59483e+06	320906	0	3.24765e+06	1.83003e+06
B2R932	cDNA, FLJ94187, highly similar to Homo sapiens CD99 antigen (CD99), mRNA	CD99	CD99	ENAEQGEVDMESHR	S168	1xPhospho [S12]	7.44678e+06	730185	0	0	0	414573	0	3.10359e+06	0	4.82876e+06	1.18577e+06	5.22353e+06	2.92e+06	0	4.28847e+06	0	3.37463e+06	0	0	4.47988e+06	0	0	2.52244e+06	2.31929e+06	2.25473e+06	6.1582e+06	1.28301e+06	5.84192e+06	1.68045e+06	0	811454	0	0	0	3.92675e+06	4.11145e+06	5.14374e+06	5.70971e+06	0	5.81207e+06	1.72688e+07	1.68618e+07	2.24485e+07	2.07474e+07	35686431	1.49603e+07	8.86248e+06	2.71506e+07	3.76994e+07	5.09123e+07	3.13611e+07	2.2548e+07	1.82328e+07	2.09727e+07	1.17014e+07	9.74462e+06	1.50008e+07	2.97408e+06	8.34762e+06	1.39026e+07	2.58831e+07	3.59564e+07	2.15347e+07	0	1.18147e+07	1.33214e+07	9.01275e+06	1.37987e+07	5.39677e+06	1.04114e+07	12409397	5.23498e+06	1.12309e+07	1.16553e+07	7.35218e+06	2.01979e+07	2.43427e+07	0	9.2163e+06	3.5015e+07	0	5.1011e+06	7.27249e+06	0	6.55596e+06	1.50031e+07	2.1951e+07	1.68671e+07	0	1.59386e+07	4.58109e+07	1.87915e+07	0	0	1.25933e+07	0	0	7.57624e+06	0	1.42519e+07	0	0	2.89882e+06	5.17379e+06	0	4.25792e+06	0	0	0	0	3.01334e+06	0	4.30957e+06	0	5.63019e+06	0	0	3.93536e+06	0	3.39672e+07	6.49833e+06	0
B2R932	cDNA, FLJ94187, highly similar to Homo sapiens CD99 antigen (CD99), mRNA	CD99	CD99	ENAEQGEVDMESHR	S168	1xPhospho [S12]; 1xOxidation [M10]	9.58139e+06	0	1.77751e+06	1.07009e+07	0	0	0	0	0	0	0	3.3745e+07	0	0	0	7.36012e+06	0	0	2.18528e+06	0	0	0	0	0	0	0	0	2.46448e+06	0	0	0	0	0	0	8.13689e+06	0	7.41505e+06	0	0	0	0	0	2.39001e+07	1.3639e+07	0	0	4.41572e+07	0	2.97736e+07	4.60396e+07	0	1.80576e+07	6.1381e+07	0	6.02204e+07	2.34747e+07	2.48641e+06	2.98161e+07	4.22171e+07	6.38344e+07	9.68816e+07	0	1.10446e+08	2.9386e+07	3.2344e+07	0	3.49973e+06	0	0	2.36741e+07	705360	4.93236e+06	2.22779e+07	2.11418e+07	9.80593e+06	0	2.43467e+07	0	3.84576e+06	1.41532e+06	0	0	5.72717e+06	0	0	2.60773e+06	1.8972e+07	0	0	0	6.14415e+06	2.04202e+07	0	0	9.50974e+06	0	0	0	0	0	0	0	0	0	0	0	0	0	0	0	0	0	698542	0	0	1.04207e+07	0	0	0	1.8495e+07	0	0
B2R932	cDNA, FLJ94187, highly similar to Homo sapiens CD99 antigen (CD99), mRNA	CD99	CD99	ENAEQGEVDMESHRNANAEPAVQR	S168	1xPhospho [S12]	8.94253e+06	0	2.25937e+06	0	1.27359e+06	0	1.37682e+06	1.86152e+06	0	0	3.31793e+06	2.04195e+06	0	0	2.39519e+06	0	3.22439e+06	0	0	4.28826e+06	0	0	2.95006e+06	0	0	10160695	0	4.22252e+06	1.99891e+06	0	0	1.17507e+06	0	1.20215e+06	0	4.26897e+06	2.65154e+06	0	0	9.59213e+06	0	2.61402e+07	3.74996e+07	1.55606e+07	4.50156e+07	1.35601e+07	1.14874e+07	3.90444e+07	4.45743e+07	5.90378e+07	4.63959e+07	3.98303e+07	3.58485e+07	2.20838e+07	2.13182e+07	2.04048e+07	2.25844e+07	1.9272e+07	1.25558e+07	1.88099e+07	3.98635e+07	4.39795e+07	2.50005e+07	0	1.75226e+07	1.68367e+07	1.90273e+07	1.78161e+07	5.86512e+06	1.97752e+07	32616981	1.4924e+07	2.18757e+07	1.19557e+07	9.90502e+06	3.43977e+07	2.77987e+07	0	1.91599e+07	6.64824e+07	0	1.30145e+07	1.54435e+07	9.43182e+06	7.76143e+06	2.3749e+07	3.97394e+07	2.38591e+07	0	1.7624e+07	6.93755e+07	3.81477e+07	0	0	1.00662e+07	0	1.55285e+07	1.41575e+07	1.08788e+07	1.45225e+07	0	0	7.7131e+06	8.10406e+06	0	4.99499e+06	0	4.44776e+06	0	0	3.71933e+06	2.82807e+06	3.40353e+06	2.26067e+06	0	0	3.78714e+06	0	0	4.56444e+07	0	0
B2R932	cDNA, FLJ94187, highly similar to Homo sapiens CD99 antigen (CD99), mRNA	CD99	CD99	ENAEQGEVDMESHRNANAEPAVQR	S168	1xPhospho [S12]; 1xOxidation [M10]	3.12553e+07	1.48892e+07	2.3644e+07	3.27422e+07	3.45787e+07	7.64943e+06	2.85466e+07	3.76285e+07	2.71586e+07	6.21393e+07	4.27495e+07	8.39559e+07	1.0362e+07	9.23941e+07	2.1454e+07	3.96729e+07	6.20261e+07	1.20208e+07	3.57342e+07	2.14924e+07	1.32164e+07	1.23291e+07	7.75663e+06	9.51658e+06	4.80566e+07	1.15908e+07	1.13721e+07	6.09681e+06	2.09253e+07	5.41252e+07	1.78229e+07	8.89221e+06	6.76035e+07	2.21147e+07	4.33452e+07	2.51476e+07	1.08025e+07	4.88927e+07	3.13063e+07	0	6.21093e+06	1.94123e+07	2.61523e+07	1.06514e+07	3.96795e+07	2.76792e+07	6.54531e+07	3.66727e+07	4.56694e+07	6.55295e+07	7.83616e+07	5.95762e+07	1.0423e+08	1.80694e+07	8.95518e+07	3.5864e+07	7.75889e+07	4.76782e+07	5.38072e+07	7.38537e+07	1.09487e+08	6.09546e+07	9.13711e+07	0	3.4823e+07	4.32744e+07	6.12632e+07	2.838e+07	2.58094e+07	5.79583e+07	62635114	1.51734e+07	5.08164e+07	3.83592e+07	2.06268e+07	4.08684e+07	6.19257e+07	0	7.86296e+07	1.33822e+08	0	1.98138e+07	7.81716e+07	1.60342e+08	4.56199e+07	2.28189e+07	3.16577e+07	2.15989e+07	0	2.66212e+07	7.52886e+07	3.82263e+07	1.31627e+07	1.03738e+07	2.43915e+07	0	4.71574e+07	3.60841e+07	3.16985e+07	2.15885e+07	0	1.37262e+07	7.36499e+07	3.19904e+07	3.59693e+07	5.71519e+07	6.94619e+07	2.93555e+07	0	4.45144e+07	1.2782e+07	3.14385e+07	6.14811e+07	4.11174e+07	6.80012e+07	5.72794e+07	100126420	3.8487e+07	6.04554e+07	1.16718e+08	1.83027e+07	3.25549e+07
A0A140VK53	Testicular secretory protein Li 53	SRRM2	SRRM2;DKFZp667L0421;KIAA0324	THTTALAGRSPSPASGR	S295	2xPhospho [S10; S12]	1.30146e+08	4.38379e+08	451140087	3.08658e+08	364232738	7.70165e+07	5.56684e+08	8.96127e+08	1.0708e+08	3.71839e+08	5.06297e+08	4.85982e+08	8.1515e+08	3.05862e+08	3.4066e+08	5.16279e+08	4.20204e+08	6.97134e+08	1.84409e+08	1001760948	5.22029e+08	4.35747e+08	5.89602e+08	3.35298e+08	2.82706e+08	7.04723e+08	4.98424e+08	8.32609e+08	6.24627e+08	3.8803e+08	7.71604e+08	8.9811e+08	3.98231e+08	5.53539e+08	4.8086e+08	3.21347e+08	7.54005e+08	4.34357e+08	6.21812e+08	2.56116e+08	3.62629e+08	233237238	2.70624e+08	155610521	2.71698e+07	177917694	9.67409e+07	1.97877e+08	1.54349e+08	4.45996e+08	1.40207e+08	172722257	1.85467e+08	3.57392e+08	1.24351e+08	1.84128e+08	2.88041e+07	7.54521e+07	4.34072e+07	9.83411e+07	7.26602e+07	7.70525e+07	1.15975e+08	0	1.07957e+08	2.06069e+08	1.14533e+08	3.45434e+08	1.69325e+08	8.00333e+07	2.3509e+08	4.3912e+08	1.93688e+08	2.34992e+07	7.90543e+07	1.71529e+08	8.1184e+07	7.20769e+07	7.60534e+07	5.75178e+07	7.35268e+07	1.28262e+08	2.23247e+08	1.40724e+08	1.25539e+08	6.40668e+07	8.45627e+07	2.91608e+08	4.71446e+07	1.06713e+08	9.22482e+07	1.08527e+08	2.05565e+08	822265587	1.28827e+08	4.85452e+08	3.66484e+08	5.63334e+08	4.96467e+08	550403286	2.45003e+08	2.59717e+08	3.55891e+08	7.16688e+07	8.17153e+07	3.0826e+08	1.75255e+08	6.24232e+07	1.24606e+08	3.01083e+08	7.71757e+07	1.812e+08	3.36234e+08	5.49736e+08	2.31726e+08	6.49662e+08	3.15246e+08	4.83211e+08	4.62237e+08	2.64447e+07	7.6515e+07	2.10937e+08
A0A140VK53	Testicular secretory protein Li 53	SRRM2	SRRM2;DKFZp667L0421;KIAA0324	THTTALAGRSPSPASGR	S297	2xPhospho [S10; S12]	1.30146e+08	4.38379e+08	451140087	3.08658e+08	364232738	7.70165e+07	5.56684e+08	8.96127e+08	1.0708e+08	3.71839e+08	5.06297e+08	4.85982e+08	8.1515e+08	3.05862e+08	3.4066e+08	5.16279e+08	4.20204e+08	6.97134e+08	1.84409e+08	1001760948	5.22029e+08	4.35747e+08	5.89602e+08	3.35298e+08	2.82706e+08	7.04723e+08	4.98424e+08	8.32609e+08	6.24627e+08	3.8803e+08	7.71604e+08	8.9811e+08	3.98231e+08	5.53539e+08	4.8086e+08	3.21347e+08	7.54005e+08	4.34357e+08	6.21812e+08	2.56116e+08	3.62629e+08	233237238	2.70624e+08	155610521	2.71698e+07	177917694	9.67409e+07	1.97877e+08	1.54349e+08	4.45996e+08	1.40207e+08	172722257	1.85467e+08	3.57392e+08	1.24351e+08	1.84128e+08	2.88041e+07	7.54521e+07	4.34072e+07	9.83411e+07	7.26602e+07	7.70525e+07	1.15975e+08	0	1.07957e+08	2.06069e+08	1.14533e+08	3.45434e+08	1.69325e+08	8.00333e+07	2.3509e+08	4.3912e+08	1.93688e+08	2.34992e+07	7.90543e+07	1.71529e+08	8.1184e+07	7.20769e+07	7.60534e+07	5.75178e+07	7.35268e+07	1.28262e+08	2.23247e+08	1.40724e+08	1.25539e+08	6.40668e+07	8.45627e+07	2.91608e+08	4.71446e+07	1.06713e+08	9.22482e+07	1.08527e+08	2.05565e+08	822265587	1.28827e+08	4.85452e+08	3.66484e+08	5.63334e+08	4.96467e+08	550403286	2.45003e+08	2.59717e+08	3.55891e+08	7.16688e+07	8.17153e+07	3.0826e+08	1.75255e+08	6.24232e+07	1.24606e+08	3.01083e+08	7.71757e+07	1.812e+08	3.36234e+08	5.49736e+08	2.31726e+08	6.49662e+08	3.15246e+08	4.83211e+08	4.62237e+08	2.64447e+07	7.6515e+07	2.10937e+08
B4DZ50	cDNA FLJ52031, highly similar to Transcription factor 12	TCF12	TCF12	EKDENLHEPPSSDDMKSDDESSQK	S153	1xPhospho [S17]; 1xOxidation [M15]	0	0	0	0	0	0	0	0	0	0	0	0	0	0	0	0	0	0	0	0	0	0	0	0	0	0	0	0	0	0	0	0	0	0	0	0	0	0	0	0	0	0	1.73672e+06	0	0	0	5.84436e+06	0	1.28727e+06	0	0	0	5.25364e+06	0	4.67589e+06	0	0	0	3.35542e+06	0	0	0	3.28112e+06	0	0	0	0	0	0	1.60133e+06	1.21735e+06	0	1.5386e+06	3.20442e+06	0	0	0	0	0	0	95885	0	0	0	0	0	0	0	0	0	0	1.50735e+06	0	0	0	0	0	0	0	0	0	0	0	0	0	0	0	0	0	0	0	0	0	0	0	0	0	0	0	0	0	0
B2R8R5	cDNA, FLJ94025, highly similar to Homo sapiens tripartite motif-containing 28 (TRIM28), mRNA	TRIM28	TRIM28	GAAAAATGQPGTAPAGTPGAPPLAGMAIVK	T541	1xPhospho [T17]; 1xOxidation [M26]	101413	0	2.6516e+06	0	0	1.57503e+06	0	0	0	0	0	0	0	251649	845119	119924	0	0	93940.9	0	0	0	0	0	0	0	0	0	0	235052	0	0	0	0	0	0	810834	80450.5	0	0	0	0	400643	0	0	0	753839	0	0	0	0	0	953929	0	0	0	0	882738	0	0	0	0	0	0	0	0	0	0	0	853649	773806	0	0	0	1.58169e+06	0	0	0	666085	0	0	0	0	0	0	0	856130	809840	0	0	0	0	0	0	0	0	0	0	0	0	5.44358e+06	0	0	0	592172	0	0	0	0	141930	0	0	0	0	288776	0	0	1.1057e+06	211906	0	0	0
B2R8R5	cDNA, FLJ94025, highly similar to Homo sapiens tripartite motif-containing 28 (TRIM28), mRNA	TRIM28	TRIM28	GAAAAATGQPGTAPAGTPGAPPLAGMAIVK	T541	1xPhospho [T17]	0	0	0	0	0	0	150557	0	0	0	0	0	0	0	116817	0	0	0	0	0	120093	0	0	0	0	0	0	0	0	0	0	0	0	0	0	0	0	0	0	0	0	0	0	0	304850	0	0	0	60636.1	0	0	0	0	0	0	0	144307	0	47000.3	0	0	0	0	0	0	0	0	0	532363	893319	1.55298e+06	0	58542.9	727299	0	0	0	0	0	0	0	0	0	0	0	0	0	0	0	0	0	0	0	0	0	0	0	0	0	0	0	0	0	146206	0	0	0	0	0	0	0	0	0	0	0	0	0	0	0	0	0	0
Q6ZQN2	cDNA FLJ46846 fis, clone UTERU3004635, moderately similar to Neuroblast differentiation associated protein AHNAK (Fragment)	AHNAK	AHNAK	VEAPSLDVHMDSPDINIEGPDVK	S960	2xPhospho [S5; S12]	0	0	671257	329474	0	0	57653.4	0	0	0	0	0	0	0	0	0	0	0	0	0	0	0	0	0	0	0	0	0	0	0	0	0	0	103874	0	0	0	76623.1	72123.4	0	0	0	0	0	0	0	0	0	0	0	0	0	0	0	0	0	0	180287	0	0	0	0	323582	0	0	0	0	0	0	2.14078e+06	0	0	0	0	0	0	0	0	0	0	0	0	0	0	0	0	0	0	0	0	0	0	0	0	0	0	0	0	0	0	0	0	0	0	0	0	0	0	0	0	0	0	0	0	0	0	0	0	0	0	0	0
Q6ZQN2	cDNA FLJ46846 fis, clone UTERU3004635, moderately similar to Neuroblast differentiation associated protein AHNAK (Fragment)	AHNAK	AHNAK	VEAPSLDVHMDSPDINIEGPDVK	S967	2xPhospho [S5; S12]	0	0	671257	329474	0	0	57653.4	0	0	0	0	0	0	0	0	0	0	0	0	0	0	0	0	0	0	0	0	0	0	0	0	0	0	103874	0	0	0	76623.1	72123.4	0	0	0	0	0	0	0	0	0	0	0	0	0	0	0	0	0	0	180287	0	0	0	0	323582	0	0	0	0	0	0	2.14078e+06	0	0	0	0	0	0	0	0	0	0	0	0	0	0	0	0	0	0	0	0	0	0	0	0	0	0	0	0	0	0	0	0	0	0	0	0	0	0	0	0	0	0	0	0	0	0	0	0	0	0	0	0
A0A384MTV1	Rho GTPase-activating protein 7	DLC1	DLC1	QDLVPGSPDDSHPK	S129	1xPhospho [S7]	1.5041e+07	0	1.68567e+07	1.62852e+07	1.63254e+07	9.98366e+06	1.95636e+07	7.42746e+06	7.44433e+06	3.94535e+07	1.29483e+07	2.37911e+07	1.01144e+07	1.69178e+07	2.08041e+07	1.58197e+07	1.2977e+07	1.04328e+07	2.8475e+07	6.66037e+06	8.61021e+06	8.29481e+06	2.64427e+07	7.58418e+06	5.03371e+06	4.81616e+06	8.10856e+06	5.54735e+06	1.06192e+07	2.90745e+07	1.26648e+07	0	2.63221e+07	0	0	0	4.17404e+06	3.06255e+06	6.53973e+06	5.05362e+06	0	3.04416e+07	0	2.27126e+07	3.87106e+07	4.12804e+07	2.08902e+07	7.51252e+06	1.59459e+07	5.98217e+06	5.68397e+07	2.17336e+07	2.69953e+07	2.60867e+07	2.10977e+07	1.39046e+07	2.19023e+07	7.23502e+06	2.28362e+07	3.95052e+07	3.23176e+07	4.06659e+07	2.83274e+07	0	1.81806e+07	3.16178e+07	3.69711e+07	5.90617e+06	2.50517e+07	1.26149e+07	2.64271e+07	3.31656e+07	4.64298e+07	1.26164e+07	2.31339e+07	2.18199e+07	2.59571e+07	0	5.19061e+07	24788051	2.89795e+07	2.24936e+07	5.64939e+07	0	2.59523e+07	2.18204e+07	2.51174e+07	9.24163e+06	2.54622e+07	2.39538e+07	3.03192e+07	2.75147e+07	2.11069e+07	2.49848e+07	0	0	3.33194e+07	2.07751e+07	8.82833e+06	1.67843e+07	2.28039e+07	0	1.77373e+07	2.1893e+07	7.64477e+06	1.2163e+07	3.39069e+07	1.64335e+07	1.11567e+07	2.82008e+07	1.45832e+07	1.64273e+07	2.87051e+07	8.79836e+06	1.21285e+07	2.23898e+07	9.24294e+06	2.3134e+07	3.58931e+07	3.11653e+07	2.64017e+07	1.05734e+07
B4DHC2	cDNA FLJ56434, highly similar to p130Cas-associated protein	SRCIN1	SRCIN1	GEGLYADPYGLLHEGR	Y250	1xPhospho [Y5]	0	0	0	0	0	0	0	0	0	0	0	0	0	0	0	0	0	0	0	0	0	0	0	0	0	0	0	0	0	0	0	0	0	0	0	5.12029e+06	0	0	0	0	0	0	0	0	0	0	0	0	0	0	0	0	0	0	0	0	0	0	0	0	0	0	0	0	0	0	0	0	0	0	0	0	0	0	0	0	0	0	0	0	0	0	0	0	0	0	0	0	0	0	0	0	0	0	0	0	0	0	0	0	0	0	0	0	0	0	0	0	0	0	0	0	0	0	0	0	0	0	0	0	0	0
Q5U0A0	Proteasome subunit alpha type	-	-	ITSPLMEPSSIEK	S56	1xPhospho [S3]; 1xOxidation [M6]	5.38189e+06	5.03388e+06	2.90882e+06	1.06512e+07	8.43206e+06	1.89717e+07	0	0	2.79431e+07	1.49007e+07	8.57688e+06	1.12413e+07	1.12811e+06	0	8.96788e+06	1.30952e+07	9.12646e+06	1.15724e+07	9.96955e+06	592961	8.79902e+06	2.23459e+07	6.95555e+06	8.78434e+06	8.18956e+06	0	0	0	1.49479e+07	1.7614e+07	1.38055e+07	0	0	1.42706e+07	1.01298e+07	7.87066e+06	1.89256e+06	2.42618e+06	9.47864e+06	1.09606e+07	0	0	1.09027e+07	0	5.59513e+06	9.23792e+06	2.1536e+07	8.69758e+06	1.0833e+07	0	6.87592e+06	9.13861e+06	9.29893e+06	7.87441e+06	1.52278e+07	1.30313e+07	2.42591e+07	4.10922e+07	2.96437e+07	1.67551e+07	1.91105e+07	3.63476e+06	1.67829e+07	0	3.49703e+07	2.36505e+07	5.09915e+06	0	1.51956e+07	0	8624078	1.62057e+07	1.1862e+07	3.30441e+07	2.25168e+07	0	2.4176e+07	2.88991e+07	1.05384e+07	1.31168e+07	9.90296e+06	8.05756e+06	7.24898e+06	0	1.00726e+07	5.84695e+06	6.71453e+06	7.27729e+06	14114971	1.3885e+07	3.4363e+06	1.28758e+07	0	6.22921e+06	3.3545e+06	5.98244e+06	0	4.71928e+06	6.00243e+06	6.65962e+06	1.70085e+07	7.51959e+06	3.38448e+06	8.18898e+06	6.90581e+06	888074	7.58922e+06	2.13462e+07	3.67384e+07	1.06813e+07	2.64713e+07	1.68143e+07	1.35326e+07	1.04943e+07	213139	0	0	6.2449e+06	0	1.88135e+07	0	2.19617e+07
Q53FV8	Presenilin (Fragment)	PSEN1	PSEN1	AAVQELSSSILAGEDPEER	S362	2xPhospho [S8; S]	287849	0	3.20864e+06	1.59192e+06	0	0	2.74525e+06	6.71449e+06	0	0	630065	101561	0	0	0	95863.7	189834	122538	957876	61503.8	0	0	412736	183153	0	116992	121982	4.99256e+06	1.93715e+06	271681	142678	0	0	289963	1.10223e+06	1.38106e+06	3.55891e+06	0	664435	0	0	0	507682	0	0	0	256705	0	0	0	0	4.47281e+06	1.67151e+06	0	1.26959e+06	3.53692e+06	0	0	0	2.47416e+06	1.61071e+06	0	1.73002e+06	0	0	0	0	0	3.12724e+06	0	2.87259e+06	673753	113151	2.42677e+06	1.49011e+06	4.51271e+06	0	3.88553e+06	0	1.93498e+06	2.08793e+06	0	0	0	484488	0	4.04124e+06	2.55361e+06	655422	3.62864e+06	0	490956	0	0	0	0	0	0	506830	0	0	0	898548	1.19308e+06	0	2.1282e+06	0	346670	0	179471	1.6042e+06	0	678905	0	0	0	0	96035.9	0	0	0	506435
A8K2F9	cDNA FLJ77037, highly similar to Homo sapiens RNA polymerase II associated protein 1, mRNA (Fragment)	RPAP1	RPAP1	RKSPEEESRPPPDLAR	S519	1xPhospho [S3]	1.15108e+06	0	0	0	0	0	1.5387e+06	0	885704	0	1.59751e+06	1.4473e+06	0	2.7566e+06	0	0	0	748247	1.54548e+06	0	0	0	1.05011e+06	0	0	0	0	0	0	0	0	1.63221e+06	0	0	1.49205e+06	0	0	0	0	0	0	0	0	0	1.45817e+06	0	0	0	1.19238e+06	0	0	1.28616e+06	998483	0	1.21434e+06	0	0	0	989178	0	0	0	516360	0	0	0	2.24075e+06	0	0	801809	1.08624e+06	0	2.07006e+06	1.10478e+06	1.87917e+06	1.62754e+06	1.40509e+06	2.05668e+06	0	0	0	2.30909e+06	0	0	0	1.66117e+06	0	1.59504e+06	0	1.14874e+06	0	2.70785e+06	0	0	0	0	0	0	0	0	0	0	1.0496e+06	986714	836084	821015	0	2.73222e+06	0	0	969192	1.23699e+06	1.07596e+06	0	0	0	0	1.33218e+06	0	0	0	0
B7Z9B7	cDNA FLJ54732, moderately similar to Sorbin and SH3 domain-containing protein 1	SORBS1	SORBS1;DKFZp686N08224	ASGSFAPISQTPPSFSPPPPLVPPAPEDLRR	S433	2xPhospho [S9; S14]	0	0	89097.9	0	0	0	0	0	148490	0	0	0	0	0	122058	0	213029	0	0	0	0	0	0	0	0	0	0	57881.9	0	216315	124595	0	0	0	0	133423	0	310377	0	0	0	0	0	0	88998.3	0	0	84003.4	0	0	0	0	0	0	75654.2	109803	0	0	0	0	93972.7	0	0	0	0	0	88072.1	0	0	0	41951.4	0	47004.5	0	0	0	0	0	0	0	0	0	0	0	0	145823	0	56219	0	0	0	0	0	0	0	0	0	0	0	0	0	836683	0	1.08474e+06	0	0	0	0	0	0	0	0	145474	0	0	0	393580	0	0	0	0	131035
B7Z9B7	cDNA FLJ54732, moderately similar to Sorbin and SH3 domain-containing protein 1	SORBS1	SORBS1;DKFZp686N08224	ASGSFAPISQTPPSFSPPPPLVPPAPEDLRR	S438	2xPhospho [S9; S14]	0	0	89097.9	0	0	0	0	0	148490	0	0	0	0	0	122058	0	213029	0	0	0	0	0	0	0	0	0	0	57881.9	0	216315	124595	0	0	0	0	133423	0	310377	0	0	0	0	0	0	88998.3	0	0	84003.4	0	0	0	0	0	0	75654.2	109803	0	0	0	0	93972.7	0	0	0	0	0	88072.1	0	0	0	41951.4	0	47004.5	0	0	0	0	0	0	0	0	0	0	0	0	145823	0	56219	0	0	0	0	0	0	0	0	0	0	0	0	0	836683	0	1.08474e+06	0	0	0	0	0	0	0	0	145474	0	0	0	393580	0	0	0	0	131035
Q59FB2	Chordin-like 1 variant (Fragment)	CHRDL1	CHRDL1	GDGELSWEHSDGDIFR	S165	1xPhospho [S6]	2.02428e+06	4.19597e+06	1.20515e+06	3.6908e+06	99871.2	1.43942e+06	5.49432e+06	3.71294e+06	8.42827e+06	288655	3.36972e+06	0	147052	0	2.02706e+06	125500	151494	0	316440	0	41963	548861	181687	59316.8	203141	0	79602.6	2.3782e+06	2.57199e+06	545642	0	103461	0	168532	5.18938e+06	6.55418e+06	0	348974	1.59698e+06	0	3.02967e+06	0	1.92121e+06	0	1.58772e+07	3.47687e+06	2.45213e+06	5.67269e+06	6.51966e+06	2.49592e+06	0	5.50668e+06	3.44395e+06	0	2.76346e+06	4.87198e+06	4.81336e+06	4.49124e+06	4.82672e+06	2.70774e+06	6.29326e+06	0	2.59249e+06	0	625279	1.87814e+06	4.29818e+06	0	1.22231e+06	1.4279e+06	2.4093e+06	0	5.84098e+06	9.24761e+06	3.36674e+06	3.05024e+06	2.54984e+06	2.85622e+06	895003	3.08422e+06	1.08831e+07	0	0	0	0	0	5.21453e+06	2.61456e+06	1.42416e+07	6.61903e+06	0	8.47696e+06	0	0	247571	0	383841	539379	0	0	0	358405	195324	5.86317e+06	5.42334e+06	4.92836e+06	1.44563e+06	368937	0	388807	5.88258e+06	0	5.73364e+06	4.69597e+06	0	0	399359	87987	244743	3.12587e+06	3.49044e+06	267267
Q6ZQN2	cDNA FLJ46846 fis, clone UTERU3004635, moderately similar to Neuroblast differentiation associated protein AHNAK (Fragment)	AHNAK	AHNAK	APKISMPDLDLNLK	S729	1xPhospho [S5]; 1xOxidation [M6]	0	739632	2.72546e+06	0	2.5491e+06	0	4.5164e+06	3.0844e+06	7.02045e+06	0	4.27627e+06	7.37949e+06	0	0	1.95914e+06	0	0	1.74855e+06	0	1.24896e+06	3.2192e+06	0	0	936624	812972	0	2.26208e+06	0	755490	0	0	0	0	0	2.67712e+06	6.10796e+06	2.1685e+06	0	8.37121e+06	9.48416e+06	8.98734e+06	0	1.36233e+07	0	1.05344e+07	5.16602e+06	3.75392e+07	5.32159e+06	1.55116e+07	2.21437e+06	0	1.52881e+07	1.15163e+07	7.70203e+06	9.82769e+06	6.34185e+06	8.05478e+06	2.30095e+07	9.06611e+06	1.50515e+07	1.50527e+07	0	1.49933e+07	0	4.24701e+06	1.19904e+07	6.01281e+06	0	7.22298e+06	2.17227e+07	1.05705e+07	3.59713e+06	6.02847e+06	3.34025e+07	1.28889e+07	9.01266e+06	2.16922e+07	9.71753e+06	0	2.64324e+07	7.10168e+06	0	0	0	0	6.0837e+06	1.80009e+07	7.36037e+06	1.80874e+07	2.96795e+07	0	8.23281e+06	0	0	0	0	0	0	0	0	0	0	526147	1.97915e+07	9.59801e+06	1.16933e+07	0	448131	0	0	1.08756e+07	0	9.9727e+06	7.40022e+06	0	0	0	905090	0	2.81759e+07	1.80761e+07	7.67727e+06
Q6ZQN2	cDNA FLJ46846 fis, clone UTERU3004635, moderately similar to Neuroblast differentiation associated protein AHNAK (Fragment)	AHNAK	AHNAK	APKISMPDIDLNLK	S729	1xPhospho [S5]	0	0	0	0	0	0	0	0	0	0	39025.8	0	0	0	0	0	0	0	0	0	77457.5	0	0	43043.2	0	0	0	0	0	0	0	72457.8	0	0	0	0	0	0	0	0	0	0	0	0	0	0	99665.2	0	7.04145e+06	0	0	0	0	0	0	0	0	135289	0	0	0	0	0	0	0	0	0	0	383757	5.01034e+06	2.15825e+06	0	0	3.1834e+06	0	0	0	0	0	0	0	0	0	0	0	0	0	0	0	0	0	0	0	0	0	0	0	0	0	0	0	0	0	0	0	0	0	0	217866	0	54806.4	0	0	0	0	0	0	0	0	0	0	0
Q6ZUA1	cDNA FLJ41786 fis, clone KIDNE2001361, highly similar to Mus musculus catp cation-transporting atpase	ATP13A1	ATP13A1;DKFZp761L1623;FLJ00232	RPRDSPTLSNSGIR	S39	1xPhospho [S5]	0	0	0	0	0	0	0	0	0	0	0	0	0	0	4.53431e+06	2.17532e+06	0	0	0	4.66303e+06	2.00584e+06	0	0	0	5.7516e+06	8.10265e+06	5.47283e+06	8.53483e+06	1.29448e+07	2.38047e+06	0	0	0	2.08523e+06	1.93605e+06	7.61513e+06	1.99359e+06	3.17191e+06	0	5.94362e+06	4.18568e+06	0	2.5475e+06	0	1.92095e+06	0	0	7.98641e+06	1.69815e+06	6.83818e+06	0	1.02545e+07	3.19341e+06	0	2.98951e+06	3.50264e+06	0	0	0	2.60002e+06	1.99063e+06	0	1.6654e+06	0	0	0	1.95744e+06	0	0	9.84958e+06	1.9283e+06	0	0	0	1.88003e+06	3.63654e+06	2.91906e+06	0	0	2.43111e+06	0	0	0	0	2.61638e+06	1.46763e+06	930249	1.2911e+06	1.43264e+06	0	0	0	0	0	0	0	0	0	0	0	4.98287e+06	0	0	0	0	0	0	0	0	0	0	1.00855e+06	0	0	0	0	0	0	0	1.97337e+06	4.18007e+06	0
A8KAP3	116 kDa U5 small nuclear ribonucleoprotein component	U5-116KD	U5-116KD;EFTUD2;SNRP116	MDTDLYDEFGNYIGPELDSDEDDDELGR	T3	2xPhospho [T3; S/Y]	0	0	0	0	0	0	0	80898.1	0	0	0	0	0	0	0	185803	0	55831	0	62667.7	141633	212526	79940	102006	0	83241.2	271376	0	0	0	0	0	1.10886e+07	0	0	71122.9	70932.2	0	0	0	0	0	0	0	0	0	52338	68245.5	80989.8	0	0	0	0	0	51970.4	0	0	66999.7	0	0	0	0	0	0	443087	1.57642e+06	0	0	210760	0	91404.6	0	0	0	103097	0	0	0	524876	0	235596	0	0	0	0	101157	47187	0	0	0	0	136677	207545	597697	574319	0	0	269998	320622	0	0	0	0	0	0	0	0	213056	0	192337	0	0	0	0	0	0	0	88152.6	200579	0	0	211081
Q59F30	Receptor protein-tyrosine kinase (Fragment)	FGFR4	FGFR4	RPPGPDLSPDGPR	S805	1xPhospho [S8]	2.20012e+07	3.71062e+06	2.25416e+06	7.62749e+06	1.63939e+07	6.24391e+06	1.2538e+07	8.99336e+06	2.26854e+07	2.33456e+07	2.70011e+07	3.42077e+07	0	2.58194e+07	1.08713e+07	2.43688e+07	1.37904e+07	1.04157e+07	2.53131e+07	2.55743e+06	1.73867e+07	7.76516e+06	0	1.00531e+06	1.61799e+07	2.6026e+06	9.73594e+06	2.52089e+06	3.8209e+06	1.68025e+07	3.88346e+06	2.50902e+06	2.6157e+07	0	0	1.47768e+07	0	1.0125e+07	5.88643e+06	1.49996e+07	9.84396e+06	0	1.99461e+06	1.81228e+07	5.07016e+07	4.17369e+07	3.15306e+07	5.24211e+06	1.02927e+07	3.95917e+06	3.73407e+07	9.93935e+06	2.59258e+07	2.12019e+07	2.882e+07	2.13685e+07	2.08169e+07	1.0082e+07	1.65459e+07	2.55976e+07	3.04329e+07	3.48039e+07	3.27694e+07	3.44814e+07	2.67001e+07	2.77058e+07	1.86825e+07	4.1078e+07	2.18185e+07	2.46665e+07	1.03196e+07	0	1.70402e+07	1.1456e+07	1.47193e+07	2.23673e+07	3.1722e+07	1.94258e+07	3.96179e+07	5.1623e+07	2.68966e+07	1.61283e+07	2.99238e+07	0	2.42524e+07	1.26013e+07	1.30421e+07	2.31297e+06	2.71227e+07	2.7047e+07	1.79477e+07	6.70982e+07	0	0	6.15132e+06	0	1.20017e+07	4.42373e+06	1.94543e+07	1.94244e+07	5.82569e+06	1.73961e+07	2.24707e+07	1.38682e+07	1.84434e+07	2.02279e+07	2.49049e+07	2.48426e+07	1.3477e+07	3.72003e+07	1.44178e+06	3.64962e+07	1.91691e+07	1.17671e+07	2.9389e+07	5.46505e+07	1.51162e+07	5.49473e+07	4.71508e+07	2.89505e+07	2.92926e+07	1.96253e+07
A8K8B2	cDNA FLJ78127, highly similar to Homo sapiens SFRS protein kinase 1 (SRPK1), mRNA	SRPK1	SRPK1;SRPK3;SRPK2	RPNKQEESESPVERPLK	S309	2xPhospho [S8; S10]	5.28926e+06	1.28433e+06	5.06373e+06	4.67792e+06	0	0	2.21115e+06	1.1211e+07	0	0	7.24811e+06	4.8911e+06	1.20581e+07	0	0	3.6441e+06	2.38617e+06	4.63763e+06	0	7.49184e+06	0	0	0	0	0	1.53584e+07	0	1.31201e+07	6.0872e+06	0	1.76971e+07	7.77306e+06	0	0	5.77785e+06	5.54397e+06	4.47685e+07	8.45959e+06	0	0	1.39194e+07	2.19082e+07	7.0391e+06	2.00919e+07	0	7.24817e+06	0	9.34703e+06	3.26237e+06	7.68424e+06	0	0	4.44619e+06	8.12865e+06	1.85464e+06	3.56352e+06	0	2.42494e+06	0	1.44199e+06	0	0	1.68114e+06	0	0	3.87929e+06	1.67423e+06	1.08613e+07	2.68287e+06	6.5055e+06	8.24818e+06	9.86704e+06	5.67967e+06	945498	0	5.0252e+06	764702	5.9477e+06	0	0	0	0	0	0	0	2.87471e+06	3.642e+06	6.15053e+06	0	8.72011e+06	0	0	0	0	0	0	0	0	0	0	0	0	0	0	0	0	0	0	0	1.31764e+06	0	0	0	3.80754e+06	2.48328e+06	6.88128e+06	0	5.52197e+06	3.93298e+06	0	0	0
A8K8B2	cDNA FLJ78127, highly similar to Homo sapiens SFRS protein kinase 1 (SRPK1), mRNA	SRPK1	SRPK1;SRPK3;SRPK2	RPNKQEESESPVERPLK	S311	2xPhospho [S8; S10]	5.28926e+06	1.28433e+06	5.06373e+06	4.67792e+06	0	0	2.21115e+06	1.1211e+07	0	0	7.24811e+06	4.8911e+06	1.20581e+07	0	0	3.6441e+06	2.38617e+06	4.63763e+06	0	7.49184e+06	0	0	0	0	0	1.53584e+07	0	1.31201e+07	6.0872e+06	0	1.76971e+07	7.77306e+06	0	0	5.77785e+06	5.54397e+06	4.47685e+07	8.45959e+06	0	0	1.39194e+07	2.19082e+07	7.0391e+06	2.00919e+07	0	7.24817e+06	0	9.34703e+06	3.26237e+06	7.68424e+06	0	0	4.44619e+06	8.12865e+06	1.85464e+06	3.56352e+06	0	2.42494e+06	0	1.44199e+06	0	0	1.68114e+06	0	0	3.87929e+06	1.67423e+06	1.08613e+07	2.68287e+06	6.5055e+06	8.24818e+06	9.86704e+06	5.67967e+06	945498	0	5.0252e+06	764702	5.9477e+06	0	0	0	0	0	0	0	2.87471e+06	3.642e+06	6.15053e+06	0	8.72011e+06	0	0	0	0	0	0	0	0	0	0	0	0	0	0	0	0	0	0	0	1.31764e+06	0	0	0	3.80754e+06	2.48328e+06	6.88128e+06	0	5.52197e+06	3.93298e+06	0	0	0
B4DEV5	cDNA FLJ56863	SPIDR	SPIDR	STETILHTPQKPTAK	T237	1xPhospho [T8]	0	0	0	0	0	0	0	0	0	0	0	0	0	0	0	0	0	0	0	0	0	0	0	0	0	0	0	3.58126e+06	0	0	0	0	0	0	0	0	0	0	0	0	0	0	0	0	0	0	0	0	0	0	0	0	0	0	0	0	0	0	0	0	0	0	0	0	0	0	0	0	0	857624	613348	0	0	861508	0	0	0	0	0	0	0	0	0	0	0	0	0	0	0	0	0	0	0	0	0	0	0	0	0	0	0	0	0	0	0	0	0	0	0	0	0	0	0	0	0	0	0	0	0	0	0	0
B3KNP0	cDNA FLJ30074 fis, clone BGGI11000123, highly similar to Homo sapiens formin binding protein 4 (FNBP4), mRNA (Fragment)	FNBP4	FNBP4	RPILQLSPPGPR	S18	1xPhospho [S7]	0	1.54728e+06	1.25785e+06	853231	1.98888e+06	2.08157e+06	3.26752e+06	1.50553e+06	0	0	983314	0	0	0	1.60432e+06	0	0	0	0	1.76874e+06	8.4334e+06	1.18919e+06	3.10675e+06	4.19232e+06	0	774821	4.19174e+06	3.69183e+06	1.37474e+06	2.17157e+06	1.80311e+06	1.29294e+06	0	0	0	0	0	5.06783e+06	6.52998e+06	0	2.70789e+06	0	2.94205e+06	2.33853e+06	3.7427e+06	2.28355e+06	0	7.40244e+06	3.37865e+06	1.31177e+07	2.19028e+06	1.24673e+06	0	0	490873	655461	3.37778e+06	2.43664e+06	1.74599e+06	0	0	0	0	0	1.91997e+06	0	3.15886e+06	0	463705	2.18827e+06	2.44943e+06	4.90229e+06	1.30247e+06	0	2.88686e+06	0	0	3.28978e+06	0	0	0	0	0	0	0	5.41834e+06	4.16149e+06	2.09325e+06	0	1.23524e+06	2.4002e+06	2.31868e+06	0	0	0	0	0	0	0	0	0	0	940075	1.31103e+06	0	0	930945	0	0	0	0	0	0	1.36508e+06	0	0	0	482970	0	0	1.4868e+06	3.28259e+06
Q6ZQN2	cDNA FLJ46846 fis, clone UTERU3004635, moderately similar to Neuroblast differentiation associated protein AHNAK (Fragment)	AHNAK	AHNAK	GDMDISVPKLEGDLK	S547	1xPhospho [S6]	429518	0	959587	6.298e+06	0	0	0	3.32524e+06	0	0	0	0	0	209159	0	0	0	0	138398	0	84131.4	0	0	0	0	0	0	0	0	0	0	0	0	0	0	0	0	0	0	0	0	0	3.50715e+06	0	0	0	4.07222e+06	1.45362e+06	6.01031e+06	0	0	1.04404e+06	1.60939e+06	5.82733e+06	1.88709e+06	2.34255e+06	0	4.63125e+06	1.31377e+06	417055	5.28872e+06	0	3.57538e+06	0	0	4.09892e+06	0	0	2.66437e+06	6.80209e+06	3.50277e+06	0	0	5.59479e+06	3.06122e+06	0	5.49039e+06	0	0	6.71084e+06	2.19353e+06	0	0	0	0	0	4.43737e+06	3.86826e+06	4.73684e+06	1.07674e+07	0	0	0	0	0	0	0	0	0	0	0	0	330619	2.29203e+06	7.12149e+06	2.4732e+06	1.04273e+06	0	0	0	0	0	9.45411e+06	0	0	0	0	0	0	0	0	0
Q6ZQN2	cDNA FLJ46846 fis, clone UTERU3004635, moderately similar to Neuroblast differentiation associated protein AHNAK (Fragment)	AHNAK	AHNAK	GDMDISVPKLEGDLK	S547	1xPhospho [S6]; 1xOxidation [M3]	0	0	1.14067e+06	0	0	0	830298	0	3.79884e+06	0	0	2.39432e+06	0	0	0	0	0	0	0	0	1.30746e+06	0	0	0	0	2.792e+06	1.05615e+06	0	0	0	0	0	0	0	0	0	0	1.27911e+06	1.4043e+06	6.03176e+06	2.16965e+06	0	4.45067e+06	0	6.0991e+06	2.63837e+06	2.18113e+07	1.80886e+06	6.44818e+06	1.85998e+06	4.92858e+06	7.71906e+06	6.30496e+06	5.86631e+06	8.89906e+06	3.38701e+06	6.54896e+06	1.46595e+07	8.27837e+06	9.76441e+06	1.09637e+07	7.63803e+06	1.09879e+07	1.12808e+07	3.74495e+06	5.3748e+06	2.71256e+06	0	4.66928e+06	1.01611e+07	4.23054e+06	0	2.70687e+06	1.22884e+07	7.86865e+06	3.71575e+06	1.45259e+07	4.68468e+06	7.11505e+06	1.01845e+07	3.31445e+06	3.04798e+06	3.82224e+06	0	2.74725e+06	3.18081e+06	9.58005e+06	4.08822e+06	9.28478e+06	1.52655e+07	0	5.92781e+06	0	0	0	0	0	0	0	0	0	0	0	0	0	2.90337e+06	1.95558e+06	362062	0	0	3.4421e+06	3.26327e+06	2.03255e+06	2.42429e+06	0	0	0	2.55993e+06	0	1.42551e+07	6.8166e+06	0
B4DJ71	Phosphate transporter	SLC20A2	SLC20A2	VSDESLSKVQEAESPVFK	S58	2xPhospho [S2; S5]	401233	1.09533e+06	0	1.81549e+06	4.57612e+06	993495	1.29808e+06	1.07013e+06	0	481946	0	0	506574	318922	1.68323e+06	242748	585118	0	135316	0	1.21253e+06	0	0	596722	0	850038	0	2.83017e+06	0	394991	343659	0	0	140879	0	385719	3.52874e+06	202295	0	0	5.17394e+06	0	0	0	5.2081e+06	0	1.84944e+06	940752	1.0961e+06	0	4.50519e+06	0	2.67604e+06	0	1.36183e+06	1.21515e+06	1.0106e+06	0	0	1.35005e+06	2.90104e+06	0	715831	0	0	0	1.0544e+06	3.79741e+06	0	7.68161e+06	5.0701e+06	0	2.5687e+06	0	1.66901e+06	0	1.97193e+06	0	0	717811	984860	0	0	0	0	720708	823841	0	1.27683e+06	0	0	585138	0	0	0	0	2.06964e+06	0	0	0	0	0	0	0	2.98263e+06	751677	361388	428703	0	0	0	0	1.71062e+06	0	657161	0	455389	0	0	0	0	0
B4DJ71	Phosphate transporter	SLC20A2	SLC20A2	VSDESLSKVQEAESPVFK	S61	2xPhospho [S2; S5]	401233	1.09533e+06	0	1.81549e+06	4.57612e+06	993495	1.29808e+06	1.07013e+06	0	481946	0	0	506574	318922	1.68323e+06	242748	585118	0	135316	0	1.21253e+06	0	0	596722	0	850038	0	2.83017e+06	0	394991	343659	0	0	140879	0	385719	3.52874e+06	202295	0	0	5.17394e+06	0	0	0	5.2081e+06	0	1.84944e+06	940752	1.0961e+06	0	4.50519e+06	0	2.67604e+06	0	1.36183e+06	1.21515e+06	1.0106e+06	0	0	1.35005e+06	2.90104e+06	0	715831	0	0	0	1.0544e+06	3.79741e+06	0	7.68161e+06	5.0701e+06	0	2.5687e+06	0	1.66901e+06	0	1.97193e+06	0	0	717811	984860	0	0	0	0	720708	823841	0	1.27683e+06	0	0	585138	0	0	0	0	2.06964e+06	0	0	0	0	0	0	0	2.98263e+06	751677	361388	428703	0	0	0	0	1.71062e+06	0	657161	0	455389	0	0	0	0	0
B4DQ73	cDNA FLJ60324, highly similar to Natural resistance-associated macrophage protein 1	NRAMP1	NRAMP1;SLC11A1	LSGSSYGSISSPTSPTSPGPQQAPPR	S13	1xPhospho [S4]	934635	0	0	1.07495e+06	0	0	2.94419e+06	0	0	0	0	0	0	0	0	0	0	0	0	0	1.82095e+06	1.80769e+06	1.01319e+06	0	0	1.28693e+06	0	0	0	0	0	1.62095e+06	0	0	0	1.54412e+06	0	0	2.08509e+06	0	0	0	1.12013e+06	0	0	0	0	0	0	0	0	0	0	0	0	0	0	892154	0	0	0	0	0	0	0	0	696618	0	0	758475	0	0	0	1.3941e+06	0	0	2.12389e+06	0	1.66459e+06	0	0	0	0	0	0	0	611662	0	0	0	0	0	0	0	0	0	0	0	0	0	0	0	0	0	0	2.63558e+06	1.59317e+06	3.94402e+06	272405	269949	0	0	0	0	321080	0	0	1.73875e+06	0	0	0	0
B3KY60	cDNA FLJ16777 fis, clone BRHIP2029567, highly similar to Cell division cycle 5-like protein	CDC5L	CDC5L	GGLNTPLHESDFSGVTPQR	T385	2xPhospho [T5; T16]	1.3233e+07	3.02782e+06	1.25614e+06	5.27842e+06	0	1.02628e+06	2.48949e+06	1.07607e+06	0	0	819681	2.22606e+06	0	0	0	3.46215e+06	4.81558e+06	6.56984e+06	1.63792e+06	8.01159e+06	0	0	0	5.53037e+06	6.63465e+06	0	0	6.21537e+06	0	4.75748e+06	0	902023	0	1.8807e+06	4.21233e+06	2.43563e+06	0	0	0	2.08556e+06	2.28073e+06	0	4.52149e+06	3.45709e+06	2.64036e+06	0	5.87073e+06	0	2.56948e+06	2.04058e+06	0	4.45988e+06	5.07041e+06	0	893138	1.2515e+06	2.68882e+06	5.10252e+06	2.09787e+06	1.55209e+06	0	0	1.73808e+06	0	0	4.21216e+06	6.28997e+06	0	1.12892e+06	4.62965e+06	6.27839e+06	4.04296e+06	2.37467e+06	3.75514e+06	1.56272e+06	3.54961e+06	1.32404e+06	4.79203e+06	1.418e+06	0	4.08944e+06	1.80198e+06	0	0	2.4665e+06	0	4.52232e+06	0	0	1.92937e+06	0	1.96361e+06	0	650222	749689	0	705584	690449	537990	696610	0	0	1.27524e+06	1.08898e+06	0	9.09489e+06	0	2.95224e+06	0	0	6.72834e+06	0	0	0	0	0	757384	1.64873e+06	0	5.48299e+06	0	6.7518e+06
B3KY60	cDNA FLJ16777 fis, clone BRHIP2029567, highly similar to Cell division cycle 5-like protein	CDC5L	CDC5L	GGLNTPLHESDFSGVTPQR	T396	2xPhospho [T5; T16]	1.3233e+07	3.02782e+06	1.25614e+06	5.27842e+06	0	1.02628e+06	2.48949e+06	1.07607e+06	0	0	819681	2.22606e+06	0	0	0	3.46215e+06	4.81558e+06	6.56984e+06	1.63792e+06	8.01159e+06	0	0	0	5.53037e+06	6.63465e+06	0	0	6.21537e+06	0	4.75748e+06	0	902023	0	1.8807e+06	4.21233e+06	2.43563e+06	0	0	0	2.08556e+06	2.28073e+06	0	4.52149e+06	3.45709e+06	2.64036e+06	0	5.87073e+06	0	2.56948e+06	2.04058e+06	0	4.45988e+06	5.07041e+06	0	893138	1.2515e+06	2.68882e+06	5.10252e+06	2.09787e+06	1.55209e+06	0	0	1.73808e+06	0	0	4.21216e+06	6.28997e+06	0	1.12892e+06	4.62965e+06	6.27839e+06	4.04296e+06	2.37467e+06	3.75514e+06	1.56272e+06	3.54961e+06	1.32404e+06	4.79203e+06	1.418e+06	0	4.08944e+06	1.80198e+06	0	0	2.4665e+06	0	4.52232e+06	0	0	1.92937e+06	0	1.96361e+06	0	650222	749689	0	705584	690449	537990	696610	0	0	1.27524e+06	1.08898e+06	0	9.09489e+06	0	2.95224e+06	0	0	6.72834e+06	0	0	0	0	0	757384	1.64873e+06	0	5.48299e+06	0	6.7518e+06
B7ZAQ5	DNA polymerase delta subunit 3	POLD3	POLD3	RVALSDDETKETENMR	S307	1xPhospho [S5]	0	3.34806e+06	2.47811e+06	0	2.8872e+06	0	3.42403e+06	3.72355e+06	1.13704e+06	0	7.1845e+06	0	4.53215e+06	0	6.84999e+06	4.01377e+06	2.20046e+06	1.75632e+06	0	7.60255e+06	2.43635e+06	4.82433e+06	3.4693e+06	3.39332e+06	0	4.82069e+06	0	1.67733e+07	2.82141e+06	2.79167e+06	5.77326e+06	4.62704e+06	0	4.67381e+06	3.41384e+06	0	3.32665e+06	2.54641e+06	5.89866e+06	5.49556e+06	6.69163e+06	9.10864e+06	8.58248e+06	7.56844e+06	2.94331e+06	3.97579e+06	1.49632e+06	8.3352e+06	8.17354e+06	7.53999e+06	3.19558e+06	5.76566e+06	3.08174e+06	6.11009e+06	2.25158e+06	3.10842e+06	0	0	2.01726e+06	5.41271e+06	0	1.03043e+07	1.03453e+06	0	3.1012e+06	0	0	4.63206e+06	2.64446e+06	3.04392e+06	4.6534e+06	1.44761e+07	8.31405e+06	2.76602e+06	2.57675e+06	4.31794e+06	0	3.19888e+06	3.12377e+06	0	5.55909e+06	0	2.92618e+06	0	0	4.60888e+06	6.20569e+06	7.07382e+06	2.23783e+06	3.87172e+06	5.22893e+06	3.40164e+06	0	3.69298e+06	5.80336e+06	4.93005e+06	3.23604e+06	5.51215e+06	4.92394e+06	0	0	0	6.19887e+06	3.32507e+06	2.58181e+06	2.90375e+06	0	2.13467e+06	0	0	0	2.12995e+06	0	0	0	1.06369e+07	5.08088e+06	2.2557e+06	0	2.43332e+06	0	0
A0A384NL00	Glucose-6-phosphate 1-dehydrogenase	G6PD	G6PD	RVGFQYEGTYK	Y507	1xPhospho [Y10]	0	1.48827e+06	2.04169e+06	1.48267e+06	0	1.23386e+06	2.01061e+06	1.42117e+06	3.0808e+06	1.72633e+06	0	2.8837e+06	0	0	1.02611e+06	7.28537e+06	3.54046e+06	1.11709e+06	1.44624e+06	1.97425e+06	795247	1.90444e+06	0	0	6.82066e+06	1.53969e+07	0	1.51368e+06	1.3509e+06	0	6.82003e+06	2.23014e+06	0	6.791e+06	3.58747e+06	1.14958e+07	3.16673e+06	2.87707e+06	1.47591e+06	1.80091e+07	3.87449e+07	0	1.00852e+07	0	1.55762e+07	7.70137e+06	9.02806e+06	1.77334e+07	1.37168e+07	3.30449e+07	6.88082e+06	2.31565e+07	1.1741e+07	5.67833e+06	5.80529e+06	3.06957e+07	7.55253e+06	1.14215e+07	5.84205e+06	5.94127e+06	1.77361e+07	0	8.16183e+06	0	9.11617e+06	3.15008e+07	8.27192e+06	7.42576e+06	2.49095e+07	1.16179e+07	2.12105e+07	1.56305e+07	7.68628e+06	1.20755e+07	1.10043e+07	2.57316e+07	1.17853e+07	1.39778e+07	0	1.03635e+07	3.32362e+07	7.80774e+06	9.77969e+06	0	0	0	9.71983e+06	2.08758e+07	1.70308e+07	1.76636e+07	0	6.31301e+06	0	0	0	0	0	0	0	0	1.86252e+07	0	0	1.12211e+06	1.4251e+06	3.4975e+06	0	2.44603e+06	0	0	2.49216e+06	4.34792e+06	3.2786e+06	3.4927e+06	0	0	0	3.85071e+06	4.61917e+06	7.62767e+06	2.64547e+07	1.63438e+06
B4DTX3	Hyaluronoglucosaminidase	TMEM2	TMEM2;CEMIP2	ATFAFSPEEQQAQR	T59	1xPhospho [T2]	2.53937e+07	1.60869e+06	0	0	6.3541e+06	5.63734e+06	1.41267e+06	2.85297e+06	4.7969e+06	0	0	1.62927e+07	0	0	5.3665e+06	0	0	5.82467e+06	4.41814e+06	921675	1.73627e+06	9.64961e+06	0	0	0	5.54276e+06	0	1.37567e+06	1.96976e+06	4.40972e+06	2.59044e+06	0	0	0	0	0	0	1.32176e+06	833112	0	213422020	0	0	0	0	0	6.11283e+06	0	5.68364e+06	1.3653e+06	5.65226e+06	9.09794e+06	0	0	1.84759e+06	0	7.62151e+06	2.72404e+06	9.05318e+06	5.92031e+06	1.73827e+06	0	0	0	0	4.8127e+06	2.04825e+06	0	0	8.36782e+06	2.66101e+06	0	2.55139e+06	2.61925e+06	6.53328e+06	2.78882e+07	1.28895e+07	0	1.34882e+07	1.0049e+07	0	2.67617e+06	0	0	0	0	0	0	8.71545e+06	0	0	0	0	0	0	0	259739	149911	0	0	0	914721	0	985828	2.36745e+06	7.22938e+06	1.35741e+06	1.10792e+07	0	106612	9.64549e+06	0	4.05711e+06	0	199986	0	7.66068e+06	4.0601e+06	1.23398e+06	2.56133e+06	0	0
B2RAT5	cDNA, FLJ95100, highly similar to Homo sapiens up-regulated gene 4 (URG4), mRNA	URG4	URG4;URGCP-MRPS24;URGCP	RVSVEDMAHAAR	S438	1xPhospho [S3]	0	0	0	0	0	0	0	949404	0	0	0	0	0	0	1.03199e+06	0	0	0	0	0	0	0	1.08538e+06	0	0	0	0	0	0	0	0	0	0	0	0	0	646626	0	0	0	0	0	0	0	0	0	0	1.4255e+06	0	0	0	0	0	0	0	0	0	0	0	0	0	0	0	5.37658e+06	0	0	0	0	0	0	1.12303e+06	0	1.14876e+06	0	0	0	0	0	0	0	0	0	0	0	0	0	0	1.14228e+06	0	0	0	0	0	0	0	0	0	0	0	0	0	0	0	0	0	0	0	0	0	0	0	0	0	0	0	0	0	0	0	0	0	0
Q6ZQN2	cDNA FLJ46846 fis, clone UTERU3004635, moderately similar to Neuroblast differentiation associated protein AHNAK (Fragment)	AHNAK	AHNAK	FSMPGFKGEGPDVDVTLPK	S332	1xPhospho [S2]	403042	607762	1.64026e+06	0	572318	515094	334537	191703	167866	157158	0	0	206375	0	0	0	199949	166346	0	0	0	0	0	0	0	237017	99426.6	161634	0	164918	0	0	0	1.0489e+06	613767	290083	588995	716438	0	95036.1	0	0	0	0	132830	103409	204259	142478	204555	199701	0	149670	0	0	122567	0	0	156388	396664	617477	0	0	321130	0	473186	463810	356079	0	0	7.64302e+06	6139145	70063.3	0	184778	395319	0	94387.4	99952	182588	152603	817491	0	176506	663108	0	124288	223500	0	0	91363.9	0	98486.7	157429	247115	694415	0	0	0	0	0	0	324736	234817	1.90468e+06	0	1.03148e+06	1.42998e+06	449439	0	332070	150140	239821	317262	250451	0	0	0	224886	262577	222477	0	262438
B3KMQ6	cDNA FLJ12172 fis, clone MAMMA1000684, highly similar to Opioid growth factor receptor	OGFR	OGFR	SVEPQDAGPLER	S349	1xPhospho [S1]	1.21975e+07	1.66927e+07	8.63869e+06	1.17403e+07	6.15838e+06	7.53136e+06	9.64787e+06	1.26974e+07	9.81106e+06	9.5591e+06	1.85327e+07	6.25642e+06	8.5063e+06	5.57551e+06	1.06905e+07	1.14e+07	1.25432e+07	1.17978e+07	3.9048e+06	1.37849e+07	5.43412e+06	1.25403e+07	8.76212e+06	5.1364e+06	4.99827e+06	1.16518e+07	2.08253e+07	1.72105e+07	9.46733e+06	1.3178e+07	1.66579e+07	9.33431e+06	1.69171e+07	0	7.63852e+06	1.17671e+07	1.58728e+07	1.26976e+07	2.29283e+07	3.79631e+06	2.27247e+07	1.15396e+07	7.91583e+06	1.2073e+07	1.98369e+07	9.2142e+06	1.76406e+07	8.78315e+06	1.34246e+07	2.40635e+07	9.95233e+06	1.96619e+07	8.63736e+06	1.10795e+07	8.13242e+06	1.13457e+07	1.26358e+07	2.48462e+07	2.12546e+07	6.58862e+06	5.87303e+06	1.2764e+07	6.9609e+06	1.434e+07	1.28825e+07	9.83325e+06	9.83966e+06	1.73342e+07	1.23233e+07	6.92604e+06	7.73652e+06	5.63826e+07	1.41232e+07	1.23408e+07	8.59419e+06	1.5279e+07	7.59564e+06	2.34558e+07	6.75178e+06	6.45134e+06	2.58657e+07	6.84474e+06	1.15557e+07	1.76789e+07	7.07794e+06	9.68929e+06	8.74961e+06	6.58654e+06	9.60725e+06	1.46521e+07	8.39257e+06	8.81182e+06	6.3063e+06	1.98669e+07	9.75549e+06	6.6674e+06	7.77899e+06	2.189e+07	1.26685e+07	8.1583e+06	0	8.33435e+06	1.83572e+07	1.08607e+07	1.3633e+07	8.21026e+06	1.10335e+07	1.1488e+07	2.38378e+06	8.93239e+06	7.7516e+06	1.08426e+07	7.22809e+06	1.15219e+07	7.18684e+06	7.81395e+06	0	5.96767e+06	6.21531e+06	1.42718e+07	4.0066e+07	1.52806e+07
B7Z8L3	Histone deacetylase	HDAC9	HDAC9;MGC16025;HDAC5;HDAC4;DKFZp779K1053	QEPIESDEEEAEPPR	S448	1xPhospho [S6]	5.94237e+06	0	0	2.01468e+06	2.43615e+06	0	1.76697e+06	2.64681e+06	0	0	0	0	0	0	0	0	0	0	2.3947e+06	2.44416e+06	0	0	0	0	0	3.6646e+06	0	2.21431e+06	0	1.64751e+06	1.70865e+06	0	0	5.26668e+06	2.64441e+06	3.29707e+06	2.77344e+06	1.94459e+06	0	0	0	0	2.16269e+06	0	0	0	0	0	0	0	0	0	1.21554e+06	0	0	0	0	3.60843e+06	1.78492e+06	0	0	0	0	0	3.10483e+06	0	0	3.87678e+06	0	0	1.8939e+06	3.1008e+06	2.18818e+06	1.21867e+06	1.68169e+06	0	1.12733e+06	1.5302e+06	0	0	0	0	0	0	0	1.44271e+06	1.30557e+06	3.2789e+06	0	0	0	0	0	0	0	0	0	0	0	0	0	0	0	0	0	0	0	0	0	0	0	0	0	0	0	0	0	0	0	0	0	0
Q5U0C9	Mitogen-activated protein kinase kinase kinase 7	MAP3K7	MAP3K7	RMSADMSEIEAR	S389	1xPhospho [S3]; 1xOxidation [M]	1.00804e+07	6.87757e+06	4.18017e+07	1.40146e+07	1.87178e+07	1.42348e+07	1.19512e+07	2.07211e+07	9.27076e+06	2.13011e+07	1.97017e+07	1.53454e+07	1.1494e+07	1.6311e+07	1.05154e+07	1.03259e+07	6.39022e+06	8.43027e+06	3.86232e+06	1.02762e+07	5.70803e+06	4.88654e+06	1.02449e+07	3.98116e+06	1.15865e+07	7.81466e+06	1.18169e+07	1.09223e+07	7.03094e+06	1.05666e+07	1.51643e+07	1.1705e+07	0	3.87847e+07	1.65464e+07	7.19263e+06	5.28448e+06	9.5151e+06	1.4843e+07	2.97769e+07	1.55896e+07	4.24758e+07	3.03582e+07	2.52713e+07	3.79855e+07	3.60107e+07	1.42684e+07	6.07271e+07	3.65196e+07	4.09235e+07	3.17363e+07	4.72758e+07	4.70803e+07	2.37106e+07	20585414	2.80538e+07	2.15864e+07	1.80589e+07	2.15448e+07	2.29411e+07	2.78836e+07	4.17244e+07	2.66497e+07	0	1.18344e+07	2.54898e+07	2.85708e+07	9.91767e+07	2.16244e+07	3.65245e+07	32508685	2.95432e+07	2.79633e+07	2.39063e+07	2.37532e+07	3.29185e+07	2.08567e+07	3.4376e+07	3.77884e+07	3.97127e+07	2.46777e+07	2.09828e+07	1.96594e+07	2.42208e+07	2.46137e+07	2.82592e+07	3.96239e+07	1.97653e+07	3.89513e+07	2.1016e+07	3.59888e+07	2.35532e+07	5.0328e+06	2.41161e+07	1.81846e+07	4.97482e+06	1.61418e+07	2.18052e+07	3.31433e+07	1.01986e+07	1.26953e+07	0	1.51443e+07	8.43235e+06	5.57861e+06	1.26287e+07	1.65261e+07	8.20128e+06	7.40138e+06	1.59192e+07	7.09805e+06	1.41323e+07	1.89955e+07	2.08069e+07	9.5184e+06	2.14301e+07	2.41031e+07	2.20475e+07	1.99895e+07	2.75027e+07	2.51082e+07	7.93189e+06
Q5U0C9	Mitogen-activated protein kinase kinase kinase 7	MAP3K7	MAP3K7	RMSADMSEIEAR	S389	1xPhospho [S3]; 2xOxidation [M2; M6]	3.88922e+06	5.11994e+06	8.4667e+06	1.20348e+07	7.9684e+06	4.99757e+06	6.81254e+06	1.30694e+07	3.39734e+06	1.09175e+07	1.33831e+07	8.48132e+06	7.5928e+06	1.55719e+07	3.8587e+06	1.14189e+07	5.63458e+06	5.6116e+06	5.6505e+06	5.43022e+06	4.70386e+06	0	5.29373e+06	2.6502e+06	1.07974e+07	3.59477e+06	9.22856e+06	4.2091e+06	4.67587e+06	7.29879e+06	1.13071e+07	6.52237e+06	2.1227e+07	3.99549e+06	7.59541e+06	3.63194e+06	4.85189e+06	6.33287e+06	1.65732e+07	2.18917e+07	1.58305e+07	3.299e+07	1.42212e+07	2.35824e+07	3.65906e+07	1.53339e+07	5.10636e+07	2.94657e+07	1.77757e+07	1.68778e+07	2.51221e+07	3.24077e+07	5.84438e+07	18764672	4.63056e+07	3.69816e+07	4.82647e+07	3.93269e+07	5.36361e+07	5.21022e+07	4.4569e+07	4.0262e+07	5.0647e+07	0	1.2838e+07	1.9209e+07	2.24247e+07	5.46205e+07	2.61029e+07	5.23535e+07	41981282	1.9151e+07	4.38857e+07	5.22322e+07	3.78249e+07	2.14136e+07	3.45675e+07	2.94799e+07	1.22945e+08	3.65361e+07	3.47981e+07	3.74849e+07	8.30167e+07	2.29623e+08	6.86508e+07	2.43734e+07	3.02624e+07	1.27198e+07	2.58187e+07	2.22189e+07	3.72372e+07	2.27395e+07	1.76781e+07	3.06127e+07	2.78485e+07	0	1.12135e+07	2.2181e+07	4.49343e+07	1.18154e+07	0	0	5.34635e+06	3.18494e+06	2.11539e+06	4.0123e+06	7.1061e+06	8.94137e+06	1.2589e+07	1.3517e+07	6.93186e+06	7.00904e+06	6.06304e+06	1.44222e+07	2.25632e+07	6.58383e+06	1.24162e+07	7.47115e+06	1.03114e+07	3.65187e+07	3.9487e+07	5.64174e+06
A0A384MR27	Galectin	-	-	VRGEVAPDAKSFVLNLGK	S30	1xPhospho [S11]	0	0	0	0	0	0	0	0	0	0	0	0	0	0	0	0	0	0	0	0	0	0	0	0	0	0	0	0	0	0	0	0	0	0	0	0	0	0	0	0	0	0	633430	0	2.25773e+06	0	0	764232	0	0	0	0	0	0	0	0	0	0	0	0	0	0	0	0	0	0	0	0	0	0	0	0	0	627934	616569	0	0	0	0	0	0	0	0	0	0	0	1.03525e+06	0	0	0	0	0	0	0	0	0	0	0	0	0	0	0	0	0	0	0	0	0	0	0	0	0	0	0	0	0	0	0	0	0	0	0
Q59GX2	Glucose transporter type 1, erythrocyte/brain (Fragment)	SLC2A1	SLC2A1	LRGTADVTHDLQEMKEESR	T259	1xPhospho [T4]; 1xOxidation [M14]	0	0	0	0	0	2.72823e+06	2.9442e+06	3.55088e+06	5.71213e+06	0	4.948e+06	0	0	3.09972e+06	1.8471e+06	0	3.78855e+06	0	1.88384e+06	2.67967e+06	2.32214e+06	0	0	796719	1.67398e+06	0	980463	0	4.27152e+06	4.14282e+06	0	1.9744e+06	0	0	0	2.62693e+07	3.18846e+06	0	0	0	0	0	2.21631e+06	0	707777	3.03067e+06	5.50253e+06	0	0	0	0	0	770080	0	3.12097e+06	0	1.18719e+07	2.11398e+06	3.30531e+06	4.93726e+06	3.69641e+06	0	5.23117e+06	0	0	0	4.41387e+06	0	2.71768e+06	0	2.81089e+06	0	0	3.88529e+06	3.54997e+06	0	4.19198e+06	0	7.35521e+06	1.73985e+06	3.84051e+06	0	6.45726e+06	1.07903e+07	6.97859e+06	0	1.27747e+06	0	0	0	0	4.18704e+06	0	0	0	0	0	0	3.45902e+06	0	0	0	0	2.25252e+06	0	0	6.09084e+06	0	1.38577e+07	5.92127e+06	3.66056e+06	6.65648e+06	3.46379e+06	0	2.71013e+07	0	8.75687e+06	2.16589e+06	5.64951e+06	0	0	1.99954e+06
Q59GX2	Glucose transporter type 1, erythrocyte/brain (Fragment)	SLC2A1	SLC2A1	LRGTADVTHDLQEMK	T259	1xPhospho [T4]	0	0	0	0	0	0	0	0	0	0	1.44484e+06	0	0	0	0	0	0	0	0	0	0	0	541388	0	0	0	349953	334585	0	0	0	0	0	0	1.11795e+06	1.02752e+06	0	750428	0	0	0	0	0	0	1.78471e+06	0	0	0	0	0	0	0	0	0	0	0	8.16457e+06	598984	0	0	0	0	0	0	0	0	0	0	0	0	1.05067e+06	0	455022	0	702721	0	0	0	0	0	862855	0	0	0	0	0	0	3.57626e+06	0	0	0	1.79254e+06	0	0	0	0	0	0	0	1.32284e+07	0	0	0	0	711452	0	0	672597	0	0	0	0	0	0	0	0	0	0	0	0	0	0
A0A140VK53	Testicular secretory protein Li 53	SRRM2	SRRM2;DKFZp667L0421;KIAA0324	SVSPCSNVESR	S952	1xCarbamidomethyl [C5]; 2xPhospho [S1; S3]	2.89695e+07	2.65519e+07	2.02477e+07	2.19744e+07	2.4847e+07	1.34008e+07	2.95245e+07	5.37645e+07	1.08995e+07	2.07186e+07	4.2975e+07	1.85524e+07	6.12477e+07	1.69308e+07	1.82225e+07	2.22499e+07	1.58492e+07	2.80947e+07	1.18315e+07	4.40281e+07	7.26188e+06	2.02935e+07	1.79062e+07	9.64645e+06	8.5696e+06	4.6732e+07	8.88677e+06	5.57201e+07	1.02431e+07	6.48265e+06	4.15971e+07	3.43302e+07	0	1.98432e+07	1.00144e+07	7.96513e+06	1.25802e+07	5.73154e+06	9.89382e+06	5.46857e+07	4.45329e+07	9.30724e+07	5.59126e+07	8.96899e+07	1.84067e+07	4.62792e+07	1.19315e+07	4.96717e+07	3.40371e+07	8.63419e+07	4.08706e+07	4.35384e+07	3.41119e+07	6.81308e+07	1.88335e+07	4.4763e+07	6.42382e+06	2.1022e+07	7.27489e+06	2.1883e+07	2.13167e+07	5.4372e+07	1.23052e+07	8.72611e+06	3.59884e+07	5.22182e+07	1.57004e+07	1.07887e+08	4.50527e+07	3.40001e+07	5.59262e+07	1.49356e+08	4.29396e+07	1.15583e+07	1.40177e+07	5.2621e+07	1.50167e+07	2.67983e+07	1.58752e+07	17485577	2.95711e+07	5.34452e+07	3.08487e+07	0	1.90592e+07	3.98392e+07	5.10215e+07	9.11262e+07	2.2884e+07	7.78606e+07	4.21531e+07	2.59051e+07	1.35638e+07	4.90433e+07	2.37561e+07	9.78471e+07	3.47578e+07	5.35871e+07	2.9612e+07	2.42855e+07	2.16307e+07	3.15144e+07	3.47322e+07	7.99685e+06	1.2936e+07	1.651e+07	1.5834e+07	1.31456e+07	0	3.78358e+07	1.17122e+07	1.39003e+07	2.11419e+07	2.42597e+07	1.24136e+07	4.53734e+07	1.55695e+07	2.78775e+07	1.94978e+07	1.5325e+07	0	1.54102e+07
A0A140VK53	Testicular secretory protein Li 53	SRRM2	SRRM2;DKFZp667L0421;KIAA0324	SVSPCSNVESR	S954	1xCarbamidomethyl [C5]; 2xPhospho [S1; S3]	2.89695e+07	2.65519e+07	2.02477e+07	2.19744e+07	2.4847e+07	1.34008e+07	2.95245e+07	5.37645e+07	1.08995e+07	2.07186e+07	4.2975e+07	1.85524e+07	6.12477e+07	1.69308e+07	1.82225e+07	2.22499e+07	1.58492e+07	2.80947e+07	1.18315e+07	4.40281e+07	7.26188e+06	2.02935e+07	1.79062e+07	9.64645e+06	8.5696e+06	4.6732e+07	8.88677e+06	5.57201e+07	1.02431e+07	6.48265e+06	4.15971e+07	3.43302e+07	0	1.98432e+07	1.00144e+07	7.96513e+06	1.25802e+07	5.73154e+06	9.89382e+06	5.46857e+07	4.45329e+07	9.30724e+07	5.59126e+07	8.96899e+07	1.84067e+07	4.62792e+07	1.19315e+07	4.96717e+07	3.40371e+07	8.63419e+07	4.08706e+07	4.35384e+07	3.41119e+07	6.81308e+07	1.88335e+07	4.4763e+07	6.42382e+06	2.1022e+07	7.27489e+06	2.1883e+07	2.13167e+07	5.4372e+07	1.23052e+07	8.72611e+06	3.59884e+07	5.22182e+07	1.57004e+07	1.07887e+08	4.50527e+07	3.40001e+07	5.59262e+07	1.49356e+08	4.29396e+07	1.15583e+07	1.40177e+07	5.2621e+07	1.50167e+07	2.67983e+07	1.58752e+07	17485577	2.95711e+07	5.34452e+07	3.08487e+07	0	1.90592e+07	3.98392e+07	5.10215e+07	9.11262e+07	2.2884e+07	7.78606e+07	4.21531e+07	2.59051e+07	1.35638e+07	4.90433e+07	2.37561e+07	9.78471e+07	3.47578e+07	5.35871e+07	2.9612e+07	2.42855e+07	2.16307e+07	3.15144e+07	3.47322e+07	7.99685e+06	1.2936e+07	1.651e+07	1.5834e+07	1.31456e+07	0	3.78358e+07	1.17122e+07	1.39003e+07	2.11419e+07	2.42597e+07	1.24136e+07	4.53734e+07	1.55695e+07	2.78775e+07	1.94978e+07	1.5325e+07	0	1.54102e+07
F2YQ21	Osteopontin-D	SPP1	opn;SPP1	FRRPDIQYPDATDEDITSHMESEELNGAYK	S169	2xPhospho [S18; S22]	0	0	0	0	0	0	0	0	1.46759e+06	0	0	0	0	0	0	60924.6	0	0	0	0	0	0	1.33436e+06	0	0	457076	0	0	0	67613.6	0	0	0	172070	0	0	0	0	0	0	0	0	1.35055e+06	0	864185	0	0	0	0	0	0	1.41027e+06	382990	0	1.27699e+06	0	0	0	0	0	0	0	0	0	0	1.21228e+06	0	0	2.89503e+06	1.27718e+06	0	0	0	477220	1.42843e+06	0	0	0	701091	0	0	0	0	0	0	0	0	646818	0	0	0	0	0	0	0	0	0	0	0	0	0	0	0	0	700797	0	0	0	0	0	0	0	0	0	0	0	344207	874432	0	0	0	907030
F2YQ21	Osteopontin-D	SPP1	opn;SPP1	FRRPDIQYPDATDEDITSHMESEELNGAYK	S173	2xPhospho [S18; S22]	0	0	0	0	0	0	0	0	1.46759e+06	0	0	0	0	0	0	60924.6	0	0	0	0	0	0	1.33436e+06	0	0	457076	0	0	0	67613.6	0	0	0	172070	0	0	0	0	0	0	0	0	1.35055e+06	0	864185	0	0	0	0	0	0	1.41027e+06	382990	0	1.27699e+06	0	0	0	0	0	0	0	0	0	0	1.21228e+06	0	0	2.89503e+06	1.27718e+06	0	0	0	477220	1.42843e+06	0	0	0	701091	0	0	0	0	0	0	0	0	646818	0	0	0	0	0	0	0	0	0	0	0	0	0	0	0	0	700797	0	0	0	0	0	0	0	0	0	0	0	344207	874432	0	0	0	907030
B4DJD7	Galectin	LGALS9	LGALS9	NTQIDNSWGSEER	S197	1xPhospho [S7]	2.25651e+06	1.01634e+06	0	0	0	0	939047	1.2284e+06	0	0	0	0	0	0	0	1.33327e+06	0	800516	0	1.02517e+06	0	0	0	0	1.05663e+06	1.13687e+06	1.95168e+06	0	0	0	3.71162e+06	1.18669e+06	0	0	1.45158e+06	0	0	668104	1.07491e+06	0	0	0	0	0	2.39205e+06	0	1.11591e+06	0	0	0	0	0	0	0	999745	0	0	0	0	0	0	0	0	1.66542e+07	0	0	0	0	0	0	750404	0	0	0	0	0	0	0	0	0	0	0	0	0	0	0	629802	0	0	0	0	0	0	0	0	0	0	0	0	0	0	0	0	0	959812	699802	0	0	0	0	0	0	0	0	0	0	0	0	0	0	0	0
Q6ZQN2	cDNA FLJ46846 fis, clone UTERU3004635, moderately similar to Neuroblast differentiation associated protein AHNAK (Fragment)	AHNAK	AHNAK	FGFGAKSPK	S993	1xPhospho [S7]	2.63448e+07	9.19058e+06	1.12769e+07	1.3205e+07	1.89071e+07	3.8425e+07	3.45088e+07	8.61413e+06	2.16325e+07	5.96829e+07	3.09277e+07	6.83754e+07	1.32944e+07	8.17127e+07	9.94259e+07	1.18524e+07	4.68856e+07	1.21282e+07	4.96229e+07	5.89225e+06	1.33931e+07	1.55035e+07	5.62595e+06	5.12266e+06	3.21692e+07	2.27304e+07	3.85937e+07	1.91664e+06	2.04487e+07	5.08947e+07	2.93941e+07	1.76751e+07	8.50826e+07	9.22864e+06	1.95062e+07	4.86495e+07	3.57131e+06	4.28067e+07	1.29818e+08	3.35434e+07	3.82341e+06	2.63837e+06	2.10157e+07	0	3.00498e+07	2.84615e+07	2.88372e+07	3.09356e+07	3.5629e+07	1.06037e+07	3.64214e+07	3.91842e+07	2.35864e+07	3.05332e+07	5.47784e+07	2.69115e+07	4.72431e+07	7.89557e+07	3.695e+07	1.21395e+08	8.28224e+07	6.57984e+06	6.76149e+07	1.54106e+07	3.01426e+07	6.0723e+07	2.96571e+07	7.83944e+06	3.54012e+07	5.41067e+07	17881988	9.38445e+06	1.8164e+07	4.00199e+07	4.30704e+07	2.86686e+07	4.41503e+07	7.04232e+06	2.39827e+07	1.11049e+08	2.91974e+07	5.73323e+06	2.5042e+07	3.11847e+07	5.73796e+07	3.67005e+06	3.23996e+07	2.20273e+07	3.30815e+07	2.73609e+07	1.53627e+07	2.64527e+07	3.28075e+07	2.57005e+07	0	0	0	2.90793e+07	3.23328e+07	4.59727e+07	3.94706e+07	1.52497e+07	2.22656e+07	4.33957e+07	1.45568e+08	47811170	3.05612e+07	7.89545e+07	2.0626e+08	3.96368e+07	5.20865e+07	7.18997e+07	6.28013e+07	3.52097e+07	4.45187e+07	7.3036e+07	2.3826e+07	4.00937e+07	6.07482e+07	8.83179e+07	3.80169e+07	5.19335e+07
B4DE49	cDNA FLJ60423, weakly similar to Growth inhibition and differentiation-related protein 88	R3HCC1	R3HCC1	FGSTLQLDLEK	S49	1xPhospho [S3]	0	0	1.22303e+06	0	0	0	0	0	0	0	0	0	0	0	0	0	0	0	0	0	0	0	0	0	0	0	0	0	0	0	0	0	0	0	0	0	0	0	0	0	0	0	0	0	0	0	0	0	1.49209e+06	0	0	0	0	0	0	0	0	0	0	1.48452e+06	0	0	2.55515e+06	0	0	0	0	0	3.45286e+06	3.35751e+06	7549591	0	0	3.50393e+06	0	0	0	0	0	0	0	0	0	0	0	0	0	1.03625e+06	0	0	0	0	0	0	0	0	0	0	0	0	0	0	0	0	2.24081e+06	1.69039e+06	0	0	0	0	0	0	0	0	0	0	0	0	0	0	0	0
Q9P038	HSPC116	SSBP2	SSBP2	NSPNNMSLSNQPGTPR	T286	1xPhospho [T14]	4.94543e+06	2.60271e+06	0	0	2.79789e+06	2.14969e+06	4.21225e+06	4.42764e+06	3.34089e+06	3.98776e+06	5.23661e+06	2.3899e+06	0	0	3.75769e+06	0	3.47882e+06	2.13369e+06	0	0	2.29545e+06	0	1.68131e+06	0	4.35941e+06	2.94393e+06	4.0477e+06	2.77751e+06	3.78689e+06	0	0	3.15539e+06	0	0	0	0	0	3.90574e+06	3.73109e+06	0	0	0	0	0	1.825e+06	0	0	0	2.57982e+06	0	0	2.58967e+06	1.79267e+06	3.48998e+06	0	0	0	0	3.27002e+06	0	2.08825e+06	0	2.63038e+06	0	0	0	2.45851e+06	4.46034e+06	0	2.27611e+06	0	0	0	0	0	0	1.51415e+06	0	2.6421e+06	2.86608e+06	3.70002e+06	0	0	0	3.02491e+06	0	1.53866e+06	0	0	0	0	2.62384e+06	0	0	0	0	0	0	0	0	0	0	0	0	4.36547e+06	3.71739e+06	0	3.36114e+06	0	0	2.93274e+06	3.25943e+06	3.15355e+06	3.76741e+06	0	0	4.38465e+06	0	3.50571e+06	4.07635e+06	4.52197e+06	2.8472e+06
B3KPJ8	Lethal(3)malignant brain tumor-like protein 2	L3MBTL2	L3MBTL2	ASSPELPVSVENIK	S689	1xPhospho [S3]	0	0	1.74982e+06	0	0	985783	1.67014e+06	2.07024e+06	0	0	1.84651e+06	0	0	0	0	0	0	0	0	0	0	0	0	0	0	0	0	4.82735e+06	3.42381e+06	0	0	0	0	0	2.88366e+06	1.2865e+06	3.36873e+06	0	0	0	2.63375e+06	0	0	0	8.82466e+06	0	0	0	1.99449e+06	1.76114e+06	0	3.16384e+06	1.00969e+06	0	1.14355e+06	903175	0	668438	0	1.56587e+06	812181	0	0	0	1.78302e+06	3.86742e+06	574865	0	3.36711e+06	3.55192e+06	0	0	0	2.55934e+06	415909	0	1.52264e+06	0	0	0	1.61384e+06	0	0	0	0	0	946808	2.58747e+06	2.59282e+06	1.85795e+06	0	0	0	0	0	0	0	0	0	0	0	0	0	1.37288e+06	617590	0	0	0	0	0	1.27681e+06	0	0	1.99207e+06	0	0	0	0	0	1.1813e+06	0	0
B4DQ46	cDNA FLJ58155, highly similar to Cohesin subunit SA-2	STAG2	STAG2;DKFZp686P16143;DKFZp686C21148;DKFZp686I05169;DKFZp686P168	NSLLAGGDDDTMSVISGISSR	S615	2xPhospho [S16; S19]; 1xOxidation [M12]	675469	0	1.43897e+06	1.74079e+06	1.214e+06	327352	3.3131e+06	4.24144e+06	721627	610372	387366	0	442040	689613	0	642710	1.23017e+06	1.59191e+06	806708	1.24569e+06	821468	1.2036e+06	1.67721e+06	1.09021e+06	1.36093e+06	1.3993e+06	613322	1.10718e+07	3.74105e+06	402736	890594	1.38605e+06	519834	0	0	3.45442e+06	6.39288e+06	822180	1.48469e+06	374598	0	0	1.1381e+06	0	0	0	0	0	0	0	0	1.53497e+06	507009	487448	442678	0	0	0	0	0	719676	0	0	557192	0	0	0	0	4.25487e+06	1.31854e+06	1.59085e+06	424213	0	0	603908	0	0	0	0	0	2.38977e+06	579014	0	0	0	129081	1.02743e+06	1.53909e+06	0	0	0	0	549061	306067	669438	0	1.07123e+06	617154	753085	1.12521e+06	1.14833e+06	1.22852e+06	0	1.9828e+06	1.88512e+06	1.3766e+06	1.4176e+06	703370	0	521738	837641	886345	0	0	1.40254e+06	438855	0	1.1637e+06	230148	0	0	1.35035e+06
B4DQ46	cDNA FLJ58155, highly similar to Cohesin subunit SA-2	STAG2	STAG2;DKFZp686P16143;DKFZp686C21148;DKFZp686I05169;DKFZp686P168	NSLLAGGDDDTMSVISGISSR	S618	2xPhospho [S16; S19]; 1xOxidation [M12]	675469	0	1.43897e+06	1.74079e+06	1.214e+06	327352	3.3131e+06	4.24144e+06	721627	610372	387366	0	442040	689613	0	642710	1.23017e+06	1.59191e+06	806708	1.24569e+06	821468	1.2036e+06	1.67721e+06	1.09021e+06	1.36093e+06	1.3993e+06	613322	1.10718e+07	3.74105e+06	402736	890594	1.38605e+06	519834	0	0	3.45442e+06	6.39288e+06	822180	1.48469e+06	374598	0	0	1.1381e+06	0	0	0	0	0	0	0	0	1.53497e+06	507009	487448	442678	0	0	0	0	0	719676	0	0	557192	0	0	0	0	4.25487e+06	1.31854e+06	1.59085e+06	424213	0	0	603908	0	0	0	0	0	2.38977e+06	579014	0	0	0	129081	1.02743e+06	1.53909e+06	0	0	0	0	549061	306067	669438	0	1.07123e+06	617154	753085	1.12521e+06	1.14833e+06	1.22852e+06	0	1.9828e+06	1.88512e+06	1.3766e+06	1.4176e+06	703370	0	521738	837641	886345	0	0	1.40254e+06	438855	0	1.1637e+06	230148	0	0	1.35035e+06
Q6ZQN2	cDNA FLJ46846 fis, clone UTERU3004635, moderately similar to Neuroblast differentiation associated protein AHNAK (Fragment)	AHNAK	AHNAK	GEGPDVDVTLPK	T346	1xPhospho [T9]	3.96129e+07	9.04041e+06	1.36563e+07	7.9855e+06	1.04337e+07	1.73177e+07	1.83824e+07	7.79035e+06	3.10525e+07	0	1.81298e+07	4.99192e+07	1.71923e+06	0	0	0	0	4.7339e+06	0	0	6.89813e+06	0	0	0	904405	0	622074	0	1.19202e+06	1.05156e+07	0	0	0	0	4.62568e+06	1.45305e+07	2.08122e+06	1.20726e+06	0	0	3.79013e+06	0	1.03359e+07	7.93414e+06	9.41476e+06	3.08159e+07	7.52428e+07	8.52394e+06	2.40648e+07	1.34014e+07	6.25477e+07	3.97697e+07	3.6622e+07	1.69134e+07	3.94388e+07	2.86566e+07	65420743	2.31183e+07	4.08427e+07	6.19996e+07	3.53229e+07	0	7.43543e+07	0	1.49097e+07	3.26559e+07	2.4287e+07	0	1.51066e+07	3.22838e+07	15250248	7.97954e+06	2.80093e+07	4.44106e+07	4.12812e+07	3.4292e+07	4.31815e+07	3.104e+06	4.32644e+07	7.34607e+07	1.71358e+07	0	0	0	0	1.97394e+06	4.69284e+06	1.75283e+07	1.70381e+07	1.38318e+07	1.83284e+07	0	0	0	0	0	0	0	0	0	0	0	2.47513e+07	3.93879e+07	1.93612e+07	5.07204e+07	3.80489e+07	0	0	0	2.00746e+07	5.96065e+07	3.34189e+07	3.41761e+07	0	0	0	4.19467e+07	0	6.91577e+07	6.15376e+07	1.01373e+07
A8K9F2	cDNA FLJ75819, highly similar to Homo sapiens zinc finger protein 652 (ZNF652), mRNA	ZNF652	ZNF652	AASVAAATTSPTPR	S197	2xPhospho [S3; S10]	4.62273e+06	7.94032e+06	1.71183e+07	3.56304e+06	9.53205e+06	2.6622e+07	5.11129e+06	4.52229e+06	8.03457e+06	1.21248e+07	8.46693e+06	4.76504e+06	1.03425e+07	5.25369e+06	6.28257e+06	0	5.79206e+06	6.76228e+06	8.40859e+06	4.87616e+06	1.25249e+07	4.53282e+06	2.26506e+06	2.91986e+06	2.03535e+06	7.86024e+06	8.7374e+06	3.78267e+06	862519	1.08924e+07	7.48536e+06	5.15194e+06	0	0	0	2.1885e+06	1.07884e+06	1.42389e+06	4.25015e+06	4.25599e+06	1.18962e+07	8.61352e+06	3.99421e+06	1.36614e+07	2.09566e+07	1.00505e+07	2.04671e+06	4.31991e+06	4.50851e+06	2.11256e+06	1.40304e+07	8.29593e+06	7.39937e+06	6.02907e+06	5.65749e+06	7.37103e+06	1.68493e+07	3.68107e+06	6.28187e+06	9.85879e+06	1.03352e+07	9.64665e+06	9.8816e+06	0	1.67253e+06	1.66692e+06	1.01813e+07	7.50752e+06	3.06707e+06	1.32811e+07	1.09174e+07	0	5.45286e+06	2.40058e+06	6.93516e+06	7.02107e+06	7.20796e+06	1.09404e+07	1.12213e+07	9.4804e+06	6.91169e+06	1.4308e+07	7.92786e+06	1.09959e+07	1.07283e+07	6.64161e+06	5.6887e+06	3.02786e+06	7.50545e+06	1.98531e+07	1.71713e+07	1.03677e+07	4.26176e+06	5.13083e+06	0	0	5.28628e+06	0	3.07976e+06	5.79761e+06	1.46884e+07	0	1.01822e+07	9.91261e+06	5.08483e+06	5.4004e+06	7.03343e+06	1.64456e+07	5.46337e+06	1.07546e+07	3.7435e+06	7.18813e+06	1.16486e+07	7.28989e+06	8.46829e+06	0	4.23014e+06	7.33751e+06	0	7.96357e+06	0	9.48844e+06
A8K9F2	cDNA FLJ75819, highly similar to Homo sapiens zinc finger protein 652 (ZNF652), mRNA	ZNF652	ZNF652	AASVAAATTSPTPR	S204	2xPhospho [S3; S10]	4.62273e+06	7.94032e+06	1.71183e+07	3.56304e+06	9.53205e+06	2.6622e+07	5.11129e+06	4.52229e+06	8.03457e+06	1.21248e+07	8.46693e+06	4.76504e+06	1.03425e+07	5.25369e+06	6.28257e+06	0	5.79206e+06	6.76228e+06	8.40859e+06	4.87616e+06	1.25249e+07	4.53282e+06	2.26506e+06	2.91986e+06	2.03535e+06	7.86024e+06	8.7374e+06	3.78267e+06	862519	1.08924e+07	7.48536e+06	5.15194e+06	0	0	0	2.1885e+06	1.07884e+06	1.42389e+06	4.25015e+06	4.25599e+06	1.18962e+07	8.61352e+06	3.99421e+06	1.36614e+07	2.09566e+07	1.00505e+07	2.04671e+06	4.31991e+06	4.50851e+06	2.11256e+06	1.40304e+07	8.29593e+06	7.39937e+06	6.02907e+06	5.65749e+06	7.37103e+06	1.68493e+07	3.68107e+06	6.28187e+06	9.85879e+06	1.03352e+07	9.64665e+06	9.8816e+06	0	1.67253e+06	1.66692e+06	1.01813e+07	7.50752e+06	3.06707e+06	1.32811e+07	1.09174e+07	0	5.45286e+06	2.40058e+06	6.93516e+06	7.02107e+06	7.20796e+06	1.09404e+07	1.12213e+07	9.4804e+06	6.91169e+06	1.4308e+07	7.92786e+06	1.09959e+07	1.07283e+07	6.64161e+06	5.6887e+06	3.02786e+06	7.50545e+06	1.98531e+07	1.71713e+07	1.03677e+07	4.26176e+06	5.13083e+06	0	0	5.28628e+06	0	3.07976e+06	5.79761e+06	1.46884e+07	0	1.01822e+07	9.91261e+06	5.08483e+06	5.4004e+06	7.03343e+06	1.64456e+07	5.46337e+06	1.07546e+07	3.7435e+06	7.18813e+06	1.16486e+07	7.28989e+06	8.46829e+06	0	4.23014e+06	7.33751e+06	0	7.96357e+06	0	9.48844e+06
B4DDN5	cDNA FLJ53433, highly similar to Ubiquitin protein ligase Praja1	PJA1	PJA1	MAYGHIDSYGADDSEEEGAGPVERPPVR	S14	1xPhospho [S14]; 1xMet-loss [N-Term]	0	0	0	0	0	2.01961e+06	0	2.24513e+06	0	0	0	0	0	0	0	0	0	0	0	0	1.25986e+06	0	0	0	0	0	0	1.43624e+06	0	0	0	0	0	0	0	0	0	0	0	5.26856e+06	0	0	0	0	0	0	0	0	2.14831e+06	0	0	0	0	0	0	0	0	3.21178e+06	0	0	0	0	0	0	0	0	0	0	1.24617e+06	0	1.58709e+06	0	0	3.07047e+06	0	0	1.27903e+06	0	0	0	0	0	0	0	0	3.96865e+06	0	0	4.55272e+06	0	0	0	0	0	0	0	0	0	0	0	0	0	0	0	0	0	0	0	0	0	3.14086e+06	0	0	0	0	0	0	0	0	0	0	0
A0A3S8NFS6	Antithrombin-III	SERPINC1	SERPINC1;AT3;ATIII-R2	ATEDEGSEQKIPEATNRR	S68	1xPhospho [S7]	3.7975e+07	3.417e+07	5.92444e+06	24840638	2.1968e+07	4.08318e+07	3.01348e+07	1.0281e+07	2.4386e+07	4.45447e+07	1.13979e+07	4.42085e+07	7.10015e+06	9.62281e+07	5.0122e+07	1.53156e+07	4.01646e+07	2.65073e+07	3.34258e+07	7.2693e+06	1.05842e+07	1.29379e+08	1.14923e+07	7.84691e+06	2.83275e+07	1.35496e+07	7.92549e+06	3.39312e+06	1.11134e+07	2.68185e+07	8.99194e+06	1.1275e+07	6.87353e+07	1.4453e+07	5.51227e+06	9.64087e+06	0	2.3815e+07	2.68803e+07	9.46643e+06	0	2.16554e+07	7.61495e+06	6.98093e+06	2.74721e+07	1.12295e+07	1.76298e+07	1.04598e+07	2.02189e+07	0	6.01039e+06	7.63262e+06	1.22065e+07	5.44073e+06	1.87944e+07	6.90992e+06	3.83956e+07	1.89894e+07	1.47374e+07	2.31911e+07	2.13539e+07	1.50478e+07	1.18579e+07	0	1.96579e+07	4.77977e+07	1.28711e+07	0	6.49106e+06	2.53004e+06	15906688	4.72206e+06	1.02412e+07	1.14426e+07	6.6959e+06	8.12016e+06	2.57584e+07	1.01859e+07	3.63064e+07	1.90128e+07	0	1.1766e+07	2.17927e+07	1.66175e+07	1.51437e+07	1.20753e+07	9.91917e+06	3.77743e+06	4.64961e+06	1.09443e+07	3.38357e+07	3.12551e+07	3.06032e+07	6.98891e+06	1.25982e+07	3.61108e+07	1.70596e+07	2.48826e+07	2.36924e+07	2.20429e+07	0	3.45945e+07	7.26041e+07	5.81798e+07	3.98691e+07	3.33124e+07	3.53461e+07	8.99444e+07	106299040	9.81527e+07	2.6592e+07	5.98078e+07	4.88461e+07	4.73566e+07	6.86013e+07	5.04794e+07	2.15803e+08	2.69204e+07	8.3312e+07	2.96796e+07	13697377	6.26008e+07
B4E2S3	cDNA FLJ56561	RFTN1	RFTN1;RBMS3	SYAPAPHPMAPPSPSTNSSSNNSSNNSSGEQLSK	S38	1xPhospho [S13]	0	2.29144e+06	965539	2.28071e+06	0	0	1.33942e+06	0	0	0	2.5566e+06	0	0	0	0	2.92318e+06	0	5.81256e+06	0	0	0	0	0	0	0	0	1.49297e+06	0	0	0	0	0	0	0	0	0	0	1.67299e+06	0	0	0	0	0	0	0	0	0	0	0	0	0	0	0	0	0	0	0	0	0	0	0	0	0	0	0	0	0	0	0	1.37202e+06	0	0	0	0	0	0	0	0	0	0	0	0	0	0	0	0	1.05854e+06	0	0	0	0	0	0	0	0	0	2.2155e+06	0	0	0	0	0	0	0	1.71187e+06	1.95877e+06	0	2.66878e+06	0	0	0	0	0	0	0	0	0	0	3.21717e+06	0	0	0
Q53FF6	Zinc finger, HIT domain containing 2 variant (Fragment)	ZNHIT2	ZNHIT2	GAGPQLLEELDNAPGSDAAELELAPARTPPDSVKDASAAEPAAAER	T161	1xPhospho [T28]	0	0	0	416639	0	178332	138356	0	148996	0	186394	0	0	0	0	0	0	0	0	0	0	266746	175985	187551	0	0	304050	0	130239	368863	89210.3	0	0	266425	268124	0	168277	0	208500	0	0	0	128732	0	0	0	203704	446274	375812	0	0	0	231437	0	0	143721	135674	117996	132414	0	117660	0	151604	0	0	0	0	0	0	0	0	0	0	88949.5	83578.3	0	0	80013.2	0	0	0	0	0	1.62446e+06	0	0	0	0	0	0	0	0	0	0	0	0	0	0	0	0	0	0	0	0	0	0	0	0	0	0	0	0	0	0	0	0	0	0	0	0	0	0
B4E2F9	cDNA FLJ57038, highly similar to Filamin-A	FLNA	FLNA;FLNB;FLNC;DKFZp686A1668;FLJ00119	ATCAPQHGAPGPGPADASK	T675	1xCarbamidomethyl [C3]; 1xPhospho [T2]	2.11061e+06	2.32745e+06	555153	0	2.34743e+06	0	0	0	0	0	0	0	0	3.36669e+06	0	998455	0	1.45676e+06	0	0	0	0	3.59915e+06	0	0	0	0	1.20118e+06	1.05572e+06	0	0	2.277e+06	0	0	3.12441e+06	0	912035	0	0	0	0	0	2.3479e+06	0	0	0	7.01731e+06	0	2.86871e+06	0	0	0	5.14907e+06	0	1.59551e+06	0	2.51619e+06	2.81267e+06	1.87327e+06	1.00587e+06	2.08835e+06	0	3.22714e+06	0	1.47554e+06	0	2.73441e+06	0	0	1.59144e+06	0	0	0	3.68469e+06	3.30979e+06	0	0	1.73916e+06	0	3.55377e+06	0	4.25808e+06	0	0	0	0	0	883492	0	0	0	0	0	0	0	0	0	0	0	0	0	0	5.2743e+06	0	0	2.63334e+06	2.01061e+06	6.63572e+06	7.72971e+06	0	1.69004e+06	1.47057e+06	0	0	2.46932e+06	0	6.65599e+06	0	0	2.81132e+06	0	0
A0A140VK07	Testicular secretory protein Li 7	DPYSL4	DPYSL4;DPYSL3	GMYDGPVFDLTTTPKGGTPAGSAR	T623	1xPhospho [T13]	96430	0	318393	0	0	0	0	0	0	0	0	0	0	0	0	0	97662.7	0	0	70939.5	0	0	0	0	0	0	0	280254	0	87328.4	0	0	0	82017.6	433425	1.02828e+06	0	0	2.48768e+06	0	0	0	565503	0	62399.1	0	0	688400	301552	0	0	0	0	0	0	1.52096e+06	0	0	0	0	0	0	0	0	0	0	59901.2	0	0	0	0	0	86989.5	0	0	0	0	0	0	0	0	0	0	0	0	0	386780	0	0	0	0	37134.3	0	0	0	0	0	0	0	0	0	0	95837	480640	0	1.6845e+06	0	0	0	0	0	0	0	0	0	0	0	45841.1	0	0	0	0
B7Z544	cDNA FLJ51742, highly similar to Inter-alpha-trypsin inhibitor heavy chain H4	-	-	VMNMKTEETTMTTQTPAPIQAPSAILPLPGQSVER	T674	1xPhospho [T6]	0	0	0	0	0	0	0	0	0	0	145685	0	0	0	0	0	0	0	0	0	0	0	90126.9	0	0	0	0	0	0	0	0	0	0	0	0	0	175793	1.15571e+06	0	0	0	0	0	0	0	0	0	0	0	0	0	0	0	0	0	0	264822	0	0	0	0	0	79570.6	0	0	0	0	0	0	0	0	0	0	0	0	0	86739.1	0	0	121242	0	0	0	0	0	0	0	104689	0	0	0	0	0	0	0	0	0	0	0	0	0	0	0	0	0	0	0	0	0	704237	0	0	0	0	0	0	0	0	0	0	0	0
B3KPU4	cDNA FLJ32196 fis, clone PLACE6002668, highly similar to Homo sapiens sorbin and SH3 domain containing 2 (SORBS2), transcript variant 1, mRNA	SORBS2	SORBS2	KPLDYVQDHSSGVFNEASLYQSSIDR	S211	1xPhospho [S23]	0	0	0	0	0	0	1.33409e+06	0	969822	261666	1.4645e+06	75677.4	203456	514434	0	145051	0	0	0	0	73006.8	250573	0	0	81805.9	0	0	1.10242e+06	0	0	0	0	0	271840	0	0	0	161232	0	0	0	0	0	0	0	0	0	0	0	0	0	0	0	0	720528	0	0	835908	0	0	0	0	599356	0	0	0	0	0	0	0	0	0	0	1.57276e+06	0	0	0	0	0	0	1.16024e+06	0	0	0	0	0	0	0	0	0	0	0	0	0	0	0	0	0	0	0	767997	2.13488e+06	0	0	853648	0	0	186028	1.42806e+06	248149	0	319104	0	1.42076e+06	0	404077	691179	0	430799	0	0	125193
B2R8P9	cDNA, FLJ94004, highly similar to Homo sapiens Kruppel-like factor 3 (basic) (KLF3), mRNA	KLF3	KLF3	RASPGLSMPSSSPPIKK	S92	1xPhospho [S3]	0	585778	0	0	0	0	0	0	0	0	0	0	0	0	916670	0	0	1.01647e+06	0	1.52126e+06	2.88485e+06	0	0	1.96002e+06	0	0	0	938744	1.22171e+06	0	0	0	0	0	0	0	0	0	0	0	0	2.39131e+06	1.52459e+06	2.04857e+06	4.36584e+06	0	0	0	1.35021e+06	2.57578e+06	3.11807e+06	0	535192	0	0	0	1.20111e+06	0	0	0	524128	2.60966e+06	602833	0	1.13882e+06	0	4.06482e+06	0	0	0	1.56895e+06	0	1.35299e+06	0	1.19483e+06	1.80211e+06	0	1.77813e+06	0	0	0	0	0	0	0	1.63229e+06	1.98785e+06	1.94176e+06	0	0	2.10005e+06	2.70086e+06	0	0	0	0	0	0	0	0	0	0	0	804478	929642	0	0	0	0	0	0	0	0	0	0	0	0	0	0	0	0	0
B3KNQ9	cDNA FLJ30200 fis, clone BRACE2001455, highly similar to HEAT SHOCK FACTOR PROTEIN 1	HSF1	HSF1	ESEPAPASVTALTDAR	S133	1xPhospho [S8]	0	1.82323e+06	2.91039e+06	0	1.38589e+06	0	0	1.51291e+06	0	0	3.08533e+06	2.29197e+06	0	0	0	0	3.01514e+06	0	0	1.32103e+06	1.34771e+06	0	0	0	0	0	0	1.98108e+06	0	0	0	0	0	0	0	2.54494e+06	1.75093e+06	0	0	0	0	0	4.17767e+06	3.14483e+06	0	1.70252e+06	6.7418e+06	0	1.19302e+06	0	3.95144e+06	5.50798e+06	2.8496e+06	2.22439e+06	3.90806e+06	2.27829e+06	3.69918e+06	6.61512e+06	4.72374e+06	3.04129e+06	2.36258e+06	2.52716e+06	3.90965e+06	0	2.8071e+06	6.43754e+06	3.39839e+06	3.22429e+06	2.37945e+06	4.47801e+06	7.03623e+06	6.43292e+06	2.88071e+06	3.80161e+06	2.27247e+06	2.72615e+06	2.45209e+06	5.63054e+06	3.79902e+06	4.18667e+06	1.89903e+06	0	2.22892e+06	0	0	1.82507e+06	2.94091e+06	2.82976e+06	3.29835e+06	3.27923e+06	3.19932e+06	1.57884e+06	0	0	0	0	0	0	0	0	0	0	0	0	0	2.44029e+06	1.8775e+06	5.68243e+06	0	0	1.7482e+06	0	2.65998e+06	2.43169e+06	0	0	0	0	0	4.3905e+06	5.29689e+06	0
Q59FU5	Ligatin variant (Fragment)	EIF2D	EIF2D	EDKSLSEAPEDTSTR	S64	1xPhospho [S4]	0	0	8.90306e+06	0	2.89274e+06	0	1.34119e+06	0	0	0	0	6.41564e+06	0	1.09624e+07	0	0	2.0151e+06	0	0	5.01051e+06	0	0	0	0	0	4.28008e+06	7.55747e+06	2.06809e+06	0	2.65543e+06	0	0	0	0	0	0	2.59932e+06	0	0	3.71701e+06	0	0	3.14428e+06	3.80436e+06	0	0	0	0	0	0	0	0	1.05166e+07	3.24612e+06	0	0	0	4.07043e+06	2.58145e+06	0	0	0	0	0	0	0	0	6.30861e+06	0	3.131e+06	2.66198e+06	0	0	2.85652e+06	0	0	0	1.36781e+07	0	0	0	2.87894e+06	0	0	4.13768e+06	3.88947e+06	0	0	0	9.21214e+06	0	0	0	0	0	0	1.90423e+07	0	0	0	0	0	0	0	0	0	0	0	0	4.70287e+06	0	0	0	0	1.00073e+07	1.08318e+07	1.32002e+07	0	9.6247e+06	0	0	0
B4DQ92	cDNA FLJ59379, highly similar to Hematopoietic lineage cell-specific protein	HCLS1	HCLS1	DRVDKSAVGFNEMEAPTTAYK	S171	1xPhospho [S6]	1.25948e+06	0	0	0	1.28151e+06	0	0	792654	0	0	872968	0	0	726515	0	0	0	0	0	0	0	0	0	0	1.29103e+06	0	0	877730	0	0	0	0	0	4.69655e+06	0	1.20164e+06	0	923545	0	0	0	0	0	0	0	0	0	0	955885	0	0	0	0	0	0	0	2.35408e+06	0	564503	0	1.5747e+06	0	511617	0	0	1.41954e+06	0	0	0	0	730584	0	1.45435e+06	1.65876e+06	1.72839e+06	0	1.19588e+06	0	0	0	0	0	0	0	0	0	666284	0	0	0	0	0	0	0	0	0	0	0	0	0	0	0	0	0	1.90605e+06	0	0	0	0	0	0	0	1.63875e+06	1.00525e+06	941296	0	0	0	578697	0	2.5445e+06	0
A0A1U9X7P5	FKBPL	FKBP4	FKBP4;FKBPL	SHGSTSQMPEALQASDLWYCPDGSFVK	S85	1xCarbamidomethyl [C20]; 1xPhospho [S6]; 1xOxidation [M8]	0	0	807265	0	0	0	0	0	0	0	0	0	0	0	0	0	0	0	0	0	0	0	0	0	0	0	0	0	0	0	0	0	0	0	0	107856	0	111581	0	0	0	0	0	0	0	0	0	0	0	0	0	0	56028.9	0	0	0	0	45394.4	0	0	0	0	328919	0	0	0	0	0	0	0	0	0	0	0	0	0	0	537966	0	0	0	0	0	0	0	0	0	0	0	0	0	0	0	0	0	0	0	0	0	0	0	0	0	0	1.39794e+06	313696	563435	0	0	0	351007	0	0	0	0	0	0	0	0	0	0	0
B2R5V7	cDNA, FLJ92650, highly similar to Homo sapiens bromodomain containing 8 (BRD8), mRNA	BRD8	BRD8	SGVAEAPVGSKAPSIDGKEELDLAEK	S425	2xPhospho [S10; S14]	0	0	0	0	0	0	0	0	0	0	1.20109e+06	0	0	0	0	0	0	0	0	0	0	0	0	0	0	0	0	1.37247e+06	0	0	0	0	0	0	0	0	1.63582e+06	0	0	0	0	0	0	0	0	0	0	0	0	0	0	1.93321e+06	0	0	787476	1.07699e+06	0	0	0	0	0	0	0	0	0	0	0	0	1.1096e+06	0	0	0	0	0	0	0	0	0	0	0	0	0	0	0	0	0	773097	0	0	0	0	0	0	0	0	0	0	0	0	0	0	0	0	0	0	0	0	0	0	0	0	0	0	0	0	0	0	0	0	0	0	0
B2R5V7	cDNA, FLJ92650, highly similar to Homo sapiens bromodomain containing 8 (BRD8), mRNA	BRD8	BRD8	SGVAEAPVGSKAPSIDGKEELDLAEK	S429	2xPhospho [S10; S14]	0	0	0	0	0	0	0	0	0	0	1.20109e+06	0	0	0	0	0	0	0	0	0	0	0	0	0	0	0	0	1.37247e+06	0	0	0	0	0	0	0	0	1.63582e+06	0	0	0	0	0	0	0	0	0	0	0	0	0	0	1.93321e+06	0	0	787476	1.07699e+06	0	0	0	0	0	0	0	0	0	0	0	0	1.1096e+06	0	0	0	0	0	0	0	0	0	0	0	0	0	0	0	0	0	773097	0	0	0	0	0	0	0	0	0	0	0	0	0	0	0	0	0	0	0	0	0	0	0	0	0	0	0	0	0	0	0	0	0	0	0
B4DLJ5	cDNA FLJ55716, highly similar to Desmocollin-2	DSC2	DKFZp686P18250;DKFZp686I11137;DSC2;DSC3	GSVAGSVGCCSERQEEDGLEFLDNLEPK	S879	2xCarbamidomethyl [C9; C10]; 2xPhospho [S6; S]	167771	0	0	0	0	0	41052.5	135793	0	0	49100.8	0	0	0	382340	0	0	0	0	0	0	0	0	0	105954	292353	0	0	78598.5	0	270211	260957	0	0	82044.1	369290	0	0	0	708327	0	0	0	0	59379.5	0	47906.2	61050.3	70151.6	0	0	0	0	0	0	0	0	0	0	0	0	0	0	0	0	578213	0	0	0	0	0	548596	0	50751.7	33560.1	0	0	0	0	0	0	0	0	0	0	0	65193.3	0	325358	232988	0	109087	0	0	0	0	0	0	0	0	0	0	0	0	0	0	0	0	0	133553	0	0	0	0	0	0	0	0	0	0	0	0
Q8WTY5	DTHCT domain-containing protein (Fragment)	TOP2B	TOP2B	KASGSENEGDYNPGRK	S409	2xPhospho [S3; S5]	0	0	1.92125e+08	0	0	0	0	0	0	0	0	1.28598e+07	6.18513e+07	9.84549e+06	4.09443e+06	7.47039e+06	212039400	1.52372e+08	0	1.49004e+08	1.36897e+08	3.37819e+08	1.62521e+08	0	0	1.53872e+08	0	9.78366e+06	3.52626e+06	0	6.15523e+06	1.26085e+07	0	0	3.17124e+06	0	8.19507e+07	2.79603e+06	0	0	6.16447e+06	0	1.67396e+06	0	0	5.89683e+06	1.43727e+06	8.12943e+06	4.61912e+06	7.6843e+06	0	0	6.5554e+06	0	3.9212e+06	8.98551e+06	0	0	0	0	0	0	3.15206e+06	0	0	1.69885e+06	0	0	6.20706e+06	0	0	0	0	0	0	0	0	0	0	0	0	0	0	0	0	0	0	0	0	0	0	0	0	0	0	0	0	0	0	0	0	0	0	0	0	0	0	0	0	0	0	0	0	0	8.03274e+07	1.91512e+07	1.23781e+07	1.27178e+07	1.24424e+07	0	0	174102984
Q8WTY5	DTHCT domain-containing protein (Fragment)	TOP2B	TOP2B	KASGSENEGDYNPGRK	S411	2xPhospho [S3; S5]	0	0	1.92125e+08	0	0	0	0	0	0	0	0	1.28598e+07	6.18513e+07	9.84549e+06	4.09443e+06	7.47039e+06	212039400	1.52372e+08	0	1.49004e+08	1.36897e+08	3.37819e+08	1.62521e+08	0	0	1.53872e+08	0	9.78366e+06	3.52626e+06	0	6.15523e+06	1.26085e+07	0	0	3.17124e+06	0	8.19507e+07	2.79603e+06	0	0	6.16447e+06	0	1.67396e+06	0	0	5.89683e+06	1.43727e+06	8.12943e+06	4.61912e+06	7.6843e+06	0	0	6.5554e+06	0	3.9212e+06	8.98551e+06	0	0	0	0	0	0	3.15206e+06	0	0	1.69885e+06	0	0	6.20706e+06	0	0	0	0	0	0	0	0	0	0	0	0	0	0	0	0	0	0	0	0	0	0	0	0	0	0	0	0	0	0	0	0	0	0	0	0	0	0	0	0	0	0	0	0	0	8.03274e+07	1.91512e+07	1.23781e+07	1.27178e+07	1.24424e+07	0	0	174102984
Q6ZQN2	cDNA FLJ46846 fis, clone UTERU3004635, moderately similar to Neuroblast differentiation associated protein AHNAK (Fragment)	AHNAK	AHNAK	MKLPQFGISTPGSDLHVNAK	T1422	1xPhospho [T10]	0	0	0	0	0	729547	0	0	0	0	0	0	0	0	0	0	0	0	0	0	0	0	0	0	0	0	0	1.15306e+06	0	0	0	0	0	0	0	0	416969	0	0	0	0	0	935347	0	1.41122e+06	0	0	0	961545	0	0	0	0	0	0	0	0	799633	0	0	0	0	0	0	0	0	1.92537e+06	0	0	0	0	0	0	480675	0	0	0	0	0	0	0	0	0	0	0	0	1.09459e+06	0	0	0	0	0	0	0	0	0	0	0	0	0	0	0	0	3.00952e+06	0	0	0	0	0	0	0	0	0	0	0	0	0	0	0	0	0	0
B7Z7Q8	cDNA FLJ53242, highly similar to CLIP-associating protein 1	DKFZp686D1968	DKFZp686D1968;CLASP1	SQEDLNEPIKR	S913	1xPhospho [S1]	3.4043e+07	2.03121e+07	3.61695e+07	1.62829e+07	3.24301e+07	1.5765e+07	1.94121e+07	3.00415e+07	1.9456e+07	2.99412e+07	2.68171e+07	2.94516e+07	1.21067e+07	2.77096e+07	1.04299e+07	1.94996e+07	2.2409e+07	1.3933e+07	1.4293e+07	3.63026e+07	6.26554e+07	8.78302e+06	4.10185e+07	5.6153e+07	1.10227e+07	4.73471e+07	2.57288e+07	2.15766e+07	3.76749e+07	2.6825e+07	5.86738e+07	2.81112e+07	3.9917e+07	2.76264e+07	1.70647e+07	2.08463e+07	3.41009e+07	2.5252e+07	9.96428e+06	1.3582e+07	1.01744e+07	1.24561e+07	2.49063e+07	1.78202e+07	1.441e+07	1.99288e+07	2.17669e+07	1.2871e+07	1.431e+07	1.97613e+07	2.52737e+07	2.17641e+07	2.50436e+07	2.99917e+07	2.48724e+07	1.68094e+07	1.7334e+07	3.2074e+07	2.7895e+07	1.63234e+07	8.91575e+06	1.70344e+07	1.57578e+07	0	4.45754e+07	2.28641e+07	1.60234e+07	5.44104e+07	1.89159e+07	1.28667e+07	1.9619e+07	2.61648e+07	2.34357e+07	1.87698e+07	2.00457e+07	2.26884e+07	2.08453e+07	2.20625e+07	2.32222e+07	1.58438e+07	2.0514e+07	1.114e+07	1.99687e+07	1.29951e+07	1.40137e+07	1.07928e+07	1.69973e+07	3.2951e+07	9.39315e+06	1.15811e+07	1.2743e+07	9.45387e+06	1.72354e+07	5.62263e+07	2.43112e+07	2.56593e+07	1.5472e+07	1.34554e+07	2.36839e+07	2.77318e+07	2.01156e+07	1.89071e+07	2.02693e+07	1.55044e+07	7.10554e+06	1.97754e+07	3.54898e+07	1.65027e+07	1.62606e+07	3.55865e+07	1.36387e+07	2.11239e+07	2.58205e+07	2.54213e+07	1.69755e+07	2.68277e+07	2.90276e+07	2.36337e+07	3.55433e+07	2.86414e+07	0	1.0295e+07
B4E327	cDNA FLJ58830, highly similar to Homo sapiens zinc finger protein 289, ID1 regulated (ZNF289), mRNA	ARFGAP2	ARFGAP2	DNPFSLGESFGSR	S229	1xPhospho [S9]	0	0	1.63813e+06	0	0	0	0	6.10591e+06	0	0	0	0	0	0	1.37118e+06	0	0	0	0	0	0	0	0	0	0	0	0	1.23485e+06	0	0	0	0	0	0	0	0	0	0	0	0	0	0	2.22153e+06	0	0	0	4.07318e+06	0	0	0	0	1.22447e+07	6.73006e+06	0	4.11933e+06	1.10482e+07	0	0	0	8323691	9.94476e+06	0	6.79879e+06	0	0	5326143	0	0	5.33757e+06	8.09503e+06	7466513	0	0	5.46058e+06	7.27064e+06	0	7.24939e+06	0	0	0	0	0	0	0	0	0	3.49456e+06	3.6534e+06	13913689	2.01435e+06	0	0	0	0	0	0	0	0	0	0	0	0	0	1.78892e+06	2.26566e+06	3.01939e+06	0	0	0	0	0	0	0	0	0	0	0	0	0	0	0	0
B4DPK7	Non-specific serine/threonine protein kinase	MAP4K2	MAP4K2	EELSGSLLQSVQEALEER	S365	1xPhospho [S4]	0	824079	761982	0	105073	0	82396.1	0	219339	556139	68910.5	0	0	1.02919e+06	0	0	0	0	0	94036.6	0	0	99621.7	0	0	268067	209664	85597.7	78816.1	103792	431925	0	0	241748	216787	191111	0	315302	196501	0	0	0	97818.8	0	0	75870.7	227574	0	73201	0	0	0	0	0	0	91097.7	0	0	141563	413542	0	0	0	0	98887.2	0	105839	0	73326.2	0	42615.6	0	0	86924	101098	0	0	330166	0	0	126497	0	0	0	132508	96363.8	43644	56137.2	0	132739	121707	0	0	0	0	0	0	0	336756	0	5.87556e+06	0	0	300660	353663	0	0	482282	0	145254	141399	407991	202038	0	2.43872e+06	279545	1.21708e+06	276473	0	0	0	0
A0A140VK53	Testicular secretory protein Li 53	SRRM2	SRRM2;DKFZp667L0421;KIAA0324	SGAGSSPETKEQNSALPTSSQDEELMEVVEK	S1218	2xPhospho [S5; S6]	537839	0	0	0	159581	0	0	0	0	325928	0	0	0	0	229485	0	303059	262247	0	0	170375	183373	91855.8	0	135527	0	123029	425136	0	334621	198496	0	0	0	0	0	0	272668	0	0	157469	0	1.49078e+06	0	0	0	0	137603	0	130050	0	3.49659e+06	0	217273	0	0	0	0	0	0	0	0	0	0	0	0	120074	0	883539	0	2.12484e+06	877840	65855.6	0	0	0	0	0	0	0	0	0	0	0	0	0	180421	3.34216e+06	1.38266e+06	0	0	448052	0	0	270869	0	0	0	0	0	0	0	0	594675	0	266569	0	0	0	394940	0	0	500822	0	1.41883e+06	0	0	186418	0	0	0	360395
A0A140VK53	Testicular secretory protein Li 53	SRRM2	SRRM2;DKFZp667L0421;KIAA0324	SGAGSSPETKEQNSALPTSSQDEELMEVVEK	S1219	2xPhospho [S5; S6]	537839	0	0	0	159581	0	0	0	0	325928	0	0	0	0	229485	0	303059	262247	0	0	170375	183373	91855.8	0	135527	0	123029	425136	0	334621	198496	0	0	0	0	0	0	272668	0	0	157469	0	1.49078e+06	0	0	0	0	137603	0	130050	0	3.49659e+06	0	217273	0	0	0	0	0	0	0	0	0	0	0	0	120074	0	883539	0	2.12484e+06	877840	65855.6	0	0	0	0	0	0	0	0	0	0	0	0	0	180421	3.34216e+06	1.38266e+06	0	0	448052	0	0	270869	0	0	0	0	0	0	0	0	594675	0	266569	0	0	0	394940	0	0	500822	0	1.41883e+06	0	0	186418	0	0	0	360395
A0A140VJW2	Stathmin	STMN1	STMN1;STMN2	RASGQAFELILSPR	S16	2xPhospho [S3; S12]	0	521475	1.58489e+06	1.28849e+06	0	0	36899.7	97529.9	0	0	0	0	0	0	276014	0	0	0	0	0	0	0	0	0	0	0	0	246063	0	0	0	0	0	0	0	51943.5	91990.4	0	0	0	0	0	0	0	0	0	0	0	1.49089e+06	0	0	0	0	0	0	0	0	0	0	9.09318e+06	60682.7	0	8.24915e+06	0	0	0	0	0	520535	3.57041e+06	2.72247e+06	0	0	3.97111e+06	0	0	0	0	0	0	0	0	0	0	0	0	0	0	0	0	0	0	0	0	0	0	0	0	0	0	0	0	0	0	4.80636e+06	1.46537e+06	2.12502e+06	0	0	0	0	0	0	0	0	0	0	0	0	0	0	0
A0A140VJW2	Stathmin	STMN1	STMN1;STMN2	RASGQAFELILSPR	S25	2xPhospho [S3; S12]	0	521475	1.58489e+06	1.28849e+06	0	0	36899.7	97529.9	0	0	0	0	0	0	276014	0	0	0	0	0	0	0	0	0	0	0	0	246063	0	0	0	0	0	0	0	51943.5	91990.4	0	0	0	0	0	0	0	0	0	0	0	1.49089e+06	0	0	0	0	0	0	0	0	0	0	9.09318e+06	60682.7	0	8.24915e+06	0	0	0	0	0	520535	3.57041e+06	2.72247e+06	0	0	3.97111e+06	0	0	0	0	0	0	0	0	0	0	0	0	0	0	0	0	0	0	0	0	0	0	0	0	0	0	0	0	0	0	4.80636e+06	1.46537e+06	2.12502e+06	0	0	0	0	0	0	0	0	0	0	0	0	0	0	0
B4DF48	cDNA FLJ61221, highly similar to Protein FAM21C	FAM21A	DKFZp434O171;WASHC2A;FAM21A;WASHC2C;FAM21B	SPMFPALGEASSDDDLFQSAKPKPAKK	S862	1xPhospho [S12]	0	0	0	0	0	0	0	0	0	0	0	0	0	0	0	0	0	0	0	0	0	0	0	0	0	0	0	516121	0	0	0	0	0	0	0	0	0	0	1.5222e+06	0	0	0	0	0	0	0	680333	0	0	0	0	947299	371201	0	604442	0	0	1.22172e+06	0	0	0	0	511812	0	0	0	0	0	346761	1.03965e+06	0	0	0	0	0	0	0	0	0	831714	0	0	0	0	0	0	0	0	0	0	0	0	0	0	0	0	0	0	0	0	0	0	0	0	0	0	0	0	0	0	0	0	0	0	0	0	0	0	0	0	0	0
Q53FE8	NSFL1 cofactor p47 (Fragment)	NSFL1C	NSFL1C	SPNELVDDLFK	S114	1xPhospho [S1]	0	1.92512e+06	1.30876e+06	1.98794e+06	0	0	0	0	0	0	0	0	0	0	60730.1	0	0	0	0	0	0	0	0	0	0	0	0	0	0	0	0	0	0	0	0	0	0	0	0	0	0	0	0	0	0	0	0	0	0	0	0	0	0	0	0	0	0	0	0	1.71808e+06	70364.7	0	80577.5	0	0	0	0	0	213609	0	0	0	0	0	0	0	0	0	0	0	0	0	0	0	0	0	0	0	0	0	0	0	0	0	0	0	0	0	508838	0	0	0	0	0	372654	3.13044e+06	1.46327e+06	0	0	0	0	0	0	0	0	0	0	0	0	0	0	0
A0A0A0MRY4	Uncharacterized protein	SPATA13	SPATA13	SKSTDNLAFLK	S254	1xPhospho [S3]	2.8149e+06	1.52228e+06	3.92461e+06	1.37597e+06	1.81306e+06	2.80496e+06	2.53979e+06	5.05388e+06	5.58117e+06	0	3.22393e+06	6.3078e+06	2.28417e+06	0	3.1323e+06	0	6.26349e+06	3.31776e+06	4.96728e+06	5.02576e+06	3.74733e+06	0	2.07877e+06	5.43172e+06	3.78716e+06	1.93237e+06	5.39755e+06	6.3584e+06	3.82581e+06	3.51604e+06	1.72503e+06	2.25522e+06	0	3.05772e+06	4.70814e+06	2.42694e+06	2.82467e+06	3.34496e+06	3.0997e+06	0	2.30095e+06	0	5.33384e+06	0	0	4.21969e+06	3.64812e+06	3.64986e+06	4.33591e+06	3.90006e+06	0	4.13583e+06	5.11104e+06	5.76531e+06	5.97572e+06	4.96551e+06	5.11397e+06	0	4.42407e+06	8.6048e+06	1.03981e+07	0	9.16461e+06	0	3.22085e+06	2.39967e+06	5.47964e+06	2.43074e+06	7.83154e+06	3.80886e+06	4.93485e+06	0	4.51343e+06	4.32719e+06	6.13038e+06	4.7838e+06	1.19238e+07	2.4619e+06	6.81216e+06	9.06221e+06	1.03222e+07	4.33748e+06	5.97771e+06	0	0	0	2.93335e+06	2.75208e+06	7.21356e+06	5.1797e+06	0	8.71091e+06	0	0	0	0	0	2.33438e+06	0	8.55331e+06	0	4.63953e+06	1.99357e+06	3.51975e+06	4.5122e+06	9.05812e+06	4.53664e+06	3.87369e+06	0	0	5.46674e+06	5.39651e+06	9.70702e+06	2.30921e+06	0	0	0	6.26848e+06	0	9.36499e+06	5.99156e+06	0
A0A1U9X7K3	Receptor protein-tyrosine kinase	DDR1	DDR1	EPPPYQEPRPR	Y484	1xPhospho [Y5]	0	0	0	0	0	0	0	0	0	0	0	0	0	0	0	0	0	0	0	0	0	0	0	0	0	0	0	0	0	0	0	0	0	0	0	0	0	0	0	0	0	0	0	0	0	0	0	0	0	0	0	0	0	0	0	0	0	0	0	0	0	0	0	0	0	0	0	0	0	0	1.88275e+06	0	1.18956e+06	0	0	0	0	0	0	0	0	0	0	0	0	0	0	0	0	0	0	0	0	0	0	0	0	0	0	0	0	0	0	0	0	0	0	0	0	0	0	0	0	0	0	0	0	0	0	0	0	0
B4DH02	Heat shock 70 kDa protein 4	HSPA4	HS24/p52;HS24/P52;HEL-S-5a;HSPA4	MQVDQEEPHVEEQQQQTPAENKAESEEMETSQAGSK	T538	1xPhospho [T17]	3.09484e+06	0	0	0	0	0	1.78008e+06	1.31122e+06	0	0	1.51213e+06	0	0	0	1.27655e+06	4.02704e+06	0	0	7.45264e+06	0	0	0	0	0	0	3.55777e+06	1.45165e+06	0	0	0	1.62178e+06	0	0	3.13938e+06	0	1.54496e+06	684923	0	1.48713e+06	0	0	0	0	0	0	0	1.01419e+06	0	0	0	0	0	0	0	0	0	0	2.47466e+06	0	0	0	0	0	0	0	0	0	0	0	0	0	0	0	0	0	0	0	0	0	0	0	0	0	0	0	0	1.18381e+06	0	0	0	0	0	0	0	0	0	0	0	0	0	0	0	0	0	0	0	0	2.22887e+06	0	1.88504e+06	1.10784e+06	0	0	0	4.32638e+06	0	5.74901e+06	0	0	0	0	0
A8K2V5	cDNA FLJ77451, highly similar to Homo sapiens nuclear factor of activated T-cells, cytoplasmic, calcineurin-dependent 3 (NFATC3), transcript variant 1, mRNA	NFATC1	NFATC1;NFATC3;NFATC4	TSSLPPLDWPLPAHFGQCELK	S416	1xCarbamidomethyl [C18]; 1xPhospho [S3]	0	532648	676816	0	0	118172	0	33464.2	0	0	0	0	0	0	0	0	0	0	0	0	0	0	0	0	0	0	0	0	0	0	0	0	0	0	0	0	0	0	168379	0	0	0	0	0	0	0	0	0	127656	0	0	0	0	0	0	0	0	0	0	0	0	0	0	0	0	0	0	0	181326	0	0	0	0	0	0	0	0	0	0	0	0	0	0	0	0	0	0	0	0	0	0	30842.6	0	0	0	0	0	0	0	0	0	0	0	437480	0	0	320305	0	0	0	0	0	0	0	0	0	0	0	0	0	0	0
A0A384MR07	Non-specific serine/threonine protein kinase	STK3	STK3;STK4	NKSHENCNQNMHEPFPMSK	S406	1xCarbamidomethyl [C7]; 1xPhospho [S3]; 2xOxidation [M11; M17]	0	3.19083e+06	3.27985e+06	0	2.07686e+06	2.33089e+06	1.24983e+06	0	0	0	1.68706e+06	0	0	0	0	1.61404e+06	5.95151e+06	3.79848e+06	5.20301e+06	2.4394e+06	1.95556e+06	3.92032e+06	2.70243e+06	3.45382e+06	1.59358e+06	3.49805e+06	2.75606e+06	0	2.27844e+06	0	0	2.62807e+06	0	4.24842e+06	0	0	2.98372e+06	1.78599e+06	2.22631e+06	0	0	0	3.33309e+06	0	0	3.03235e+06	7.50893e+06	4.2806e+06	0	0	6.96553e+06	4.53196e+06	0	528233	0	2.88105e+06	0	1.22384e+07	0	1.21806e+07	8.33834e+06	0	0	0	0	4.76474e+06	0	0	2.17782e+06	2.33902e+07	2.10743e+06	0	3.93209e+06	3.04126e+06	5.28133e+06	0	3.87796e+06	0	0	4.38223e+06	5.6779e+06	0	9.20432e+06	2.27724e+07	0	0	0	0	0	0	0	0	0	0	1.38212e+07	0	0	0	0	0	0	0	0	0	0	0	0	0	0	1.14871e+06	2.51002e+06	1.73572e+06	0	0	0	0	0	0	4.56484e+06	4.62543e+06	0	3.64801e+06
A0A384MTV1	Rho GTPase-activating protein 7	DLC1	DLC1	RDSGVGASLTR	S549	1xPhospho [S3]	2.56364e+07	1.22018e+07	1.24927e+07	1.86473e+07	2.96421e+07	2.56824e+07	2.23727e+07	1.7343e+07	1.65267e+07	3.87218e+07	1.64931e+07	4.41021e+07	1.20103e+07	5.43423e+07	1.5945e+07	3.64041e+07	2.9393e+07	1.68731e+07	4.06409e+07	8.57492e+06	2.14113e+07	8.19055e+06	4.05592e+07	1.70466e+07	2.52896e+07	8.43e+06	1.55275e+07	6.16627e+06	1.46426e+07	2.43793e+07	1.00085e+07	8.43517e+06	5.60969e+07	1.00212e+07	1.01615e+07	4.75275e+06	1.26977e+07	1.82092e+07	6.5903e+06	1.46878e+07	1.25154e+07	2.3334e+07	2.08016e+07	3.34839e+07	4.77548e+07	3.84453e+07	1.99902e+07	2.02967e+07	1.60134e+07	1.99843e+07	5.37126e+07	1.68539e+07	4.75821e+07	2.96045e+07	3.83902e+07	2.29733e+07	4.29162e+07	7.52193e+06	1.80151e+07	5.20203e+07	3.02185e+07	6.60366e+07	3.287e+07	0	1.27125e+07	3.22735e+07	4.82215e+07	2.36779e+07	1.90795e+07	1.71978e+07	23456748	1.6967e+07	3.77598e+07	1.56287e+07	2.70398e+07	2.65662e+07	3.0894e+07	7.80407e+06	5.98815e+07	3.21864e+07	2.93788e+07	2.80877e+07	4.4112e+07	3.91541e+07	2.8204e+07	1.97275e+07	2.5486e+07	1.14176e+07	2.4959e+07	1.82107e+07	3.34823e+07	4.74396e+07	1.46055e+07	2.04466e+07	1.74415e+07	1.07491e+07	4.97012e+07	2.33611e+07	1.23722e+07	2.04527e+07	1.49763e+07	3.74643e+07	4.35206e+07	3.51806e+07	1.69349e+07	2.88886e+07	6.50324e+07	4.03078e+07	4.89382e+07	7.087e+07	2.42875e+07	3.35658e+07	4.87378e+07	2.34023e+07	3.98633e+07	5.57187e+07	6.87166e+07	5.73213e+07	5.50549e+07	5.65161e+07	0	1.78003e+07
B4DZT2	cDNA FLJ57683, highly similar to Signal transducing adapter molecule 1	STAM2	STAM2;STAM	QQSTTLSTLYPSTSSLLTNHQHEGR	S92	1xPhospho [S15]	0	0	3.3128e+06	0	0	1.41973e+06	0	0	1.93484e+06	205076	0	0	0	296890	0	0	0	0	0	0	2.27952e+06	0	0	0	0	816658	0	0	0	0	0	0	0	174445	1.63942e+06	1.32573e+06	749538	0	881033	0	0	0	0	0	808433	0	0	0	0	0	0	0	0	0	0	0	0	1.1016e+06	0	0	0	0	0	0	0	0	0	0	0	0	0	0	0	0	0	0	0	0	0	0	0	0	0	0	0	0	0	0	0	0	0	0	0	0	0	0	0	0	0	0	0	0	0	0	0	0	0	0	0	0	0	1.39567e+06	0	0	0	0	222241	0	341386	0	0	0
B4DGC5	cDNA FLJ60491, highly similar to IQ motif and Sec7 domain-containing protein 1	IQSEC1	IQSEC1	SLAESIDDALNCR	S239	1xCarbamidomethyl [C12]; 1xPhospho [S5]	0	0	0	0	594842	0	1.26518e+06	293500	0	0	0	0	0	0	875114	0	0	0	0	2.06313e+06	1.03889e+06	0	0	0	0	0	0	0	416192	0	0	0	0	0	1.61434e+06	2.38784e+06	382718	0	2.40016e+06	4.03378e+06	0	0	1.35964e+06	0	2.22641e+06	2.12648e+06	2.63309e+06	0	0	1.83011e+06	0	3.45067e+06	1.26516e+06	1.33644e+06	1.12469e+06	0	1.37513e+06	1.71959e+06	0	3.24781e+06	2.18747e+06	0	1.64593e+06	0	1.26609e+06	0	807095	0	451633	1.22723e+06	1.71426e+06	0	0	0	379346	1.92031e+06	0	1.30136e+06	0	0	0	0	0	0	0	1.08838e+06	3.32126e+06	2.13674e+06	3.35691e+06	3.22954e+06	0	2.87589e+06	0	0	0	0	0	0	0	0	0	0	0	0	881480	1.64173e+06	0	0	0	0	2.78991e+06	0	1.55337e+06	1.17971e+06	0	0	0	0	0	1.04581e+06	2.96672e+06	0
Q59GM8	Phosphodiesterase (Fragment)	PDE4A	PDE4A;PDE4B;PDE4C;PDE4D;PDE4DN2	DSLGETDIDIATEDKSPVDT	S722	1xPhospho [S16]	0	0	1.57825e+06	2.80929e+06	0	0	0	0	0	0	0	3.45349e+06	0	0	0	209765	430117	0	197147	2.70392e+06	0	171603	0	0	0	0	2.23601e+06	0	2.04605e+06	0	750921	0	604720	505866	0	995432	1.32193e+06	453687	0	0	0	0	0	0	0	0	1.66894e+06	0	0	0	0	0	883540	0	0	0	0	0	0	585787	0	0	0	0	0	0	0	0	0	0	0	1.22405e+07	0	0	1.13904e+06	0	0	0	603264	0	1.76514e+06	0	0	0	0	0	1.0356e+06	0	0	0	2.11175e+06	1.59034e+06	0	0	0	0	0	0	0	0	0	0	881938	0	1.48586e+06	0	0	0	554981	348738	0	0	0	0	954466	0	0	0	700476	0	0	0
B3KNR6	cDNA FLJ30255 fis, clone BRACE2002444, highly similar to LAS1-like protein	LAS1L	LAS1L	ICSIYTQSGENSLVQEGSEASPIGK	S36	1xCarbamidomethyl [C2]; 1xPhospho [S21]	0	4.41179e+07	2.3515e+07	4.05475e+07	8.73059e+07	5.1439e+07	4.02351e+07	2.93533e+07	2.41733e+07	1.6255e+06	4.82172e+07	1.69624e+07	0	0	2.66362e+07	2.55199e+06	0	2.61761e+07	0	1.78143e+07	5.33094e+07	7.80126e+06	1.1763e+08	4.79681e+07	1.3688e+07	3.26307e+07	2.08601e+07	1.82404e+07	1.08e+07	0	2.80396e+07	2.66963e+07	0	5.09882e+06	4.38673e+07	1.48086e+07	1.12166e+07	3.00671e+07	2.22666e+07	0	0	0	0	0	0	0	0	0	0	0	0	0	0	0	0	0	0	0	0	0	0	0	0	0	0	0	0	0	0	0	0	0	0	0	0	0	0	0	0	0	0	0	0	0	0	0	0	0	0	0	0	0	0	1.38878e+07	2.02756e+07	2.62421e+07	0	0	0	0	0	0	5.29894e+07	1.91047e+07	1.13461e+07	0	1.82835e+07	1.44444e+06	0	2.24567e+06	2.38677e+07	2.21261e+07	2.77173e+07	5.81682e+07	2.30984e+06	2.96021e+06	0	1.8161e+07	0	0	0	2.56276e+07
B4DL06	cDNA FLJ59565, highly similar to Beta-catenin	CTNNB1	CTNNB1	KRLSVELTSSLFR	S633	1xPhospho [S4]	0	1.22659e+06	1.6844e+06	0	1.22122e+06	4.23343e+06	0	0	0	0	0	1.17368e+06	0	0	0	0	0	0	0	0	4.66577e+06	0	0	908001	0	0	1.17711e+06	0	0	0	0	0	0	0	0	0	0	0	2.48611e+06	0	0	0	0	0	495043	0	0	3.38598e+06	2.77873e+06	0	0	0	0	0	0	0	0	0	0	0	0	0	0	0	0	0	1.82675e+06	0	0	1.10135e+06	0	0	0	0	810511	0	0	0	0	0	0	0	0	0	0	599853	0	0	0	0	0	0	0	0	0	0	0	0	0	0	0	0	0	4.43276e+06	0	0	0	0	0	0	0	0	0	0	0	0	0	0	0	0	0	0
B4DHC2	cDNA FLJ56434, highly similar to p130Cas-associated protein	SRCIN1	SRCIN1	DSGSSSVFAESPGGK	S376	1xPhospho [S11]	1.69288e+06	2.59471e+06	1.80926e+06	1.58023e+06	2.31694e+06	0	703978	1.70786e+06	0	3.42005e+06	2.23602e+06	0	4.10526e+06	0	0	1.90433e+06	0	0	2.19928e+06	1.1349e+06	1.7289e+06	0	1.39588e+06	1.77601e+06	0	3.58143e+06	2.29021e+06	2.61843e+06	0	3.80876e+06	0	5.33802e+06	0	0	0	1.71179e+06	650165	1.74946e+06	0	2.71616e+06	1.82696e+06	2.65902e+06	2.07985e+06	4.24985e+06	1.99092e+06	1.4894e+06	2.67016e+06	4.07944e+06	2.29302e+06	0	0	2.97341e+06	3.50913e+06	0	2.51579e+06	3.16178e+06	7.0856e+06	0	0	2.38649e+06	1.76052e+06	0	2.83122e+06	0	3.65931e+06	0	3.83337e+06	0	2.58046e+06	1.72678e+06	1.92839e+06	3.85731e+06	2.0255e+06	2.19292e+06	0	2.43554e+06	2.87862e+06	2.53685e+06	5.32597e+06	0	1.62075e+06	0	3.14236e+06	0	3.39929e+06	3.38392e+06	1.70683e+06	7.33812e+06	4.07375e+06	1.25515e+06	4.39682e+06	3.08926e+06	2.21085e+06	0	0	3.83105e+06	0	0	0	3.26942e+06	0	0	0	1.33802e+06	0	0	0	1.89423e+06	0	0	1.46004e+06	1.25698e+06	0	0	0	0	0	0	0	0	0	0
B4DTK7	cDNA FLJ61387, highly similar to Homo sapiens conserved nuclear protein NHN1 (NHN1), mRNA	ZC3H18	ZC3H18;NHN1;FLJ00419	DSGSDQDLDGAGVRASDLEDEESAAR	S34	2xPhospho [S4; S16]	0	0	1.95714e+06	0	0	0	0	0	0	0	939928	4.88959e+06	1.55655e+06	0	0	0	1.42319e+06	1.3884e+06	1.63022e+06	1.69371e+06	972996	0	1.46017e+06	2.18706e+06	0	0	0	6.73554e+06	1.95319e+06	0	0	1.12335e+06	0	1.3767e+06	1.90871e+06	0	0	0	1.79728e+06	0	0	0	4.16479e+06	6.40437e+06	0	0	966749	3.02862e+06	1.97209e+06	0	0	5.39907e+06	2.2468e+06	2.04867e+06	1.56921e+06	2.59428e+06	0	3.37318e+06	1.79404e+06	856473	4.21864e+06	0	0	0	2.18134e+06	4.88058e+06	2.52154e+06	0	2.9128e+06	1.11712e+06	0	4.83699e+06	0	1.34065e+06	648745	5.70581e+06	1.52919e+06	3.05403e+06	0	1.72526e+06	3.29236e+06	861474	0	0	2.39286e+06	1.39348e+06	4.0446e+06	4.64279e+06	6.00827e+06	4.45229e+06	2.17633e+06	2.3198e+06	0	0	0	0	0	0	0	0	0	0	0	0	2.17566e+06	2.05654e+06	0	0	0	99460.2	2.1697e+06	0	2.08926e+06	1.3377e+06	0	0	0	1.64601e+06	0	0	3.08116e+06	0
B4DTK7	cDNA FLJ61387, highly similar to Homo sapiens conserved nuclear protein NHN1 (NHN1), mRNA	ZC3H18	ZC3H18;NHN1;FLJ00419	DSGSDQDLDGAGVRASDLEDEESAAR	S46	2xPhospho [S4; S16]	0	0	1.95714e+06	0	0	0	0	0	0	0	939928	4.88959e+06	1.55655e+06	0	0	0	1.42319e+06	1.3884e+06	1.63022e+06	1.69371e+06	972996	0	1.46017e+06	2.18706e+06	0	0	0	6.73554e+06	1.95319e+06	0	0	1.12335e+06	0	1.3767e+06	1.90871e+06	0	0	0	1.79728e+06	0	0	0	4.16479e+06	6.40437e+06	0	0	966749	3.02862e+06	1.97209e+06	0	0	5.39907e+06	2.2468e+06	2.04867e+06	1.56921e+06	2.59428e+06	0	3.37318e+06	1.79404e+06	856473	4.21864e+06	0	0	0	2.18134e+06	4.88058e+06	2.52154e+06	0	2.9128e+06	1.11712e+06	0	4.83699e+06	0	1.34065e+06	648745	5.70581e+06	1.52919e+06	3.05403e+06	0	1.72526e+06	3.29236e+06	861474	0	0	2.39286e+06	1.39348e+06	4.0446e+06	4.64279e+06	6.00827e+06	4.45229e+06	2.17633e+06	2.3198e+06	0	0	0	0	0	0	0	0	0	0	0	0	2.17566e+06	2.05654e+06	0	0	0	99460.2	2.1697e+06	0	2.08926e+06	1.3377e+06	0	0	0	1.64601e+06	0	0	3.08116e+06	0
B4DZC3	5-3 exoribonuclease	XRN2	XRN2	AEDSDSEPEPEDNVR	S445	2xPhospho [S4; S6]	3.97334e+06	0	3.05579e+06	2.61679e+06	0	0	6.20139e+06	6.00669e+06	0	3.8353e+06	9.30947e+06	5.35268e+06	0	2.71001e+06	1.33857e+06	2.51265e+06	1.59064e+06	0	0	7.14406e+06	0	0	0	0	1.27648e+06	5.99738e+06	0	7.02162e+06	4.34815e+06	0	2.5894e+06	3.74139e+06	0	0	0	0	5.63208e+06	2.19493e+06	0	8.20972e+06	0	1.59242e+07	4.80746e+06	1.07875e+07	0	2.12099e+06	0	0	2.16201e+06	2.2469e+06	0	3.70972e+06	0	4.46513e+06	0	4.19108e+06	0	0	0	0	0	0	0	0	6.01225e+06	0	0	9.71889e+06	3.83641e+06	0	2.49318e+06	9.48878e+06	2.66628e+06	0	0	8.3163e+06	0	0	0	0	9.09303e+06	9.27068e+06	0	0	0	9.71365e+06	1.42929e+07	4.83623e+06	0	1.37082e+07	0	0	0	4.53425e+06	1.22728e+07	8.06246e+06	1.29744e+07	3.73231e+06	0	0	0	0	0	5.2184e+06	0	2.61956e+06	7.66049e+06	0	0	1.07812e+07	0	4.66048e+06	0	0	5.7862e+06	6.4225e+06	0	1.92116e+06	0	0	0	0
B4DZC3	5-3 exoribonuclease	XRN2	XRN2	AEDSDSEPEPEDNVR	S447	2xPhospho [S4; S6]	3.97334e+06	0	3.05579e+06	2.61679e+06	0	0	6.20139e+06	6.00669e+06	0	3.8353e+06	9.30947e+06	5.35268e+06	0	2.71001e+06	1.33857e+06	2.51265e+06	1.59064e+06	0	0	7.14406e+06	0	0	0	0	1.27648e+06	5.99738e+06	0	7.02162e+06	4.34815e+06	0	2.5894e+06	3.74139e+06	0	0	0	0	5.63208e+06	2.19493e+06	0	8.20972e+06	0	1.59242e+07	4.80746e+06	1.07875e+07	0	2.12099e+06	0	0	2.16201e+06	2.2469e+06	0	3.70972e+06	0	4.46513e+06	0	4.19108e+06	0	0	0	0	0	0	0	0	6.01225e+06	0	0	9.71889e+06	3.83641e+06	0	2.49318e+06	9.48878e+06	2.66628e+06	0	0	8.3163e+06	0	0	0	0	9.09303e+06	9.27068e+06	0	0	0	9.71365e+06	1.42929e+07	4.83623e+06	0	1.37082e+07	0	0	0	4.53425e+06	1.22728e+07	8.06246e+06	1.29744e+07	3.73231e+06	0	0	0	0	0	5.2184e+06	0	2.61956e+06	7.66049e+06	0	0	1.07812e+07	0	4.66048e+06	0	0	5.7862e+06	6.4225e+06	0	1.92116e+06	0	0	0	0
B3KS10	cDNA FLJ35237 fis, clone PROST2001676, highly similar to M-PHASE PHOSPHOPROTEIN 8	MPHOSPH8	MPHOSPH8	SKPDLESSLESLVFDLR	S188	1xPhospho [S7]	0	0	889121	0	0	0	0	31672.6	0	299210	0	0	0	0	0	0	0	65684.5	0	0	0	0	66774.2	0	0	0	79719.3	0	0	0	0	0	0	146034	0	0	0	117965	0	0	0	0	0	0	0	0	0	0	0	0	0	0	0	0	0	0	0	0	0	0	0	0	47524.4	0	0	0	40514.6	0	0	0	0	0	0	0	0	0	0	0	0	0	0	0	0	0	0	0	46236	0	0	0	0	0	0	0	0	0	0	0	0	0	0	0	0	0	0	0	0	0	0	92665.4	0	0	0	0	0	0	0	0	0	0	0	0
B3KRZ9	cDNA FLJ35181 fis, clone PLACE6015051, highly similar to Protein CHMP7	CHMP7	CHMP7	HFTNSVPNPRISDAELEAELEK	S307	1xPhospho [S12]	0	0	940087	0	1.06144e+06	0	0	0	0	0	0	0	0	136647	0	240435	0	0	122443	0	636809	0	0	0	0	0	0	0	0	0	0	0	0	267879	1.33553e+06	0	1.0588e+06	475989	3.63581e+06	0	0	0	0	0	1.34789e+06	0	0	0	0	0	0	0	0	0	0	0	0	0	0	0	0	0	0	0	0	0	0	0	0	367759	0	0	553847	939505	1.16894e+06	0	0	0	0	0	0	0	0	0	0	0	0	548704	0	0	0	781208	0	0	0	0	0	0	0	0	0	0	644907	0	2.52081e+06	0	0	0	0	139123	0	0	0	0	0	0	0	29115.1	0	0	0	0
B4DWA5	cDNA FLJ52464, highly similar to GTPase, IMAP family member 4	GIMAP4	GIMAP4;HIMAP4	LAEQEAHYAVR	Y304	1xPhospho [Y8]	9.39414e+06	2.99745e+06	2.28781e+06	1.81069e+06	0	4.48807e+06	5.60871e+06	1.18058e+06	8.18809e+06	0	3.00581e+06	0	0	1.02406e+07	5.47776e+06	2.16388e+06	2.85878e+06	3.42473e+06	3.63937e+06	1.71865e+06	2.85523e+06	644777	3.92247e+06	0	2.16629e+06	0	0	4.73199e+06	0	4.38505e+06	3.09017e+06	0	9.19209e+06	0	3.16003e+06	3.63228e+06	4.24728e+06	4.41275e+06	3.89118e+06	0	0	0	2.87275e+06	0	0	6.16011e+06	7.29618e+06	0	1.98444e+06	0	6.71532e+06	6.30676e+06	2.50862e+06	2.98877e+06	6.22744e+06	3.26507e+06	7.14129e+06	0	5.59907e+06	3.42238e+06	1.72776e+06	3.60292e+06	6.34501e+06	0	0	3.18155e+06	7.68967e+06	6.09508e+06	0	4.14667e+06	5.50037e+06	0	7.2053e+06	8.57778e+06	1.32319e+07	5.55251e+06	6.97177e+06	0	1.07023e+07	1.63714e+07	0	0	5.4432e+06	2.58698e+07	0	0	1.81048e+06	2.32165e+06	0	2.82722e+06	0	1.27372e+06	0	0	0	0	0	0	0	0	0	0	4.42404e+06	9.5142e+06	5.53478e+06	5.35488e+06	7.88294e+06	9.40544e+06	6.70542e+06	0	3.15412e+06	1.4415e+07	1.09035e+07	4.57935e+06	1.60681e+07	4.79265e+06	1.29335e+07	1.18407e+07	1.81687e+07	1.595e+07	0	0
A0A140VJN8	Perilipin	PLIN3	PLIN3	ELVSSKVSGAQEMVSSAK	S130	1xPhospho [S8]	0	0	2.97813e+06	0	0	2.49194e+06	0	0	0	0	0	0	0	0	0	0	0	0	0	1.03389e+06	0	0	0	0	0	0	0	0	0	0	0	0	0	0	0	3.55695e+06	0	0	590021	0	0	0	610929	0	7.48288e+06	0	0	6.7333e+06	0	2.98651e+06	0	0	0	0	0	0	0	3.1397e+06	0	0	0	0	0	0	0	0	1.49771e+06	0	0	0	2.74802e+06	0	0	1.51907e+06	313226	0	0	0	0	0	0	0	0	0	0	680173	1.44238e+06	3.42128e+06	0	0	0	0	0	0	0	0	0	0	0	0	0	0	0	1.13722e+06	1.6305e+06	0	0	0	0	0	0	0	0	0	278914	0	0	0	0	0	0	0
B4DWE9	cDNA FLJ57216, highly similar to Homo sapiens Rho GTPase activating protein 17 (ARHGAP17), transcript variant 2, mRNA	ARHGAP17	ARHGAP17	KRPASMAVMEGDLVK	S395	1xPhospho [S5]; 1xOxidation [M]	8.52895e+06	0	6.46443e+06	0	1.99791e+06	2.61491e+06	2.67369e+06	5.5228e+06	1.96981e+06	0	3.30577e+06	5.97321e+06	0	2.54832e+06	0	0	2.70214e+06	0	0	0	2.82145e+06	0	1.43661e+06	0	0	0	647740	1.88999e+06	0	0	0	0	0	0	7.767e+06	4.86689e+06	2.24818e+06	0	0	0	4.0566e+06	0	5.84889e+06	0	822735	8.79997e+06	5.48875e+06	1.11668e+07	1.06839e+07	1.18178e+07	1.05446e+07	2.51517e+07	8.12367e+06	1.0083e+07	1.24689e+07	2.20064e+07	3.85895e+06	1.43461e+07	1.16949e+07	2.75563e+06	8.62453e+06	2.61176e+06	1.39084e+07	0	5.40505e+06	1.14208e+07	3.53353e+06	1.6972e+07	8.84439e+06	2.19547e+07	2.42156e+07	2.64213e+06	9.76953e+06	21061836	2.40803e+07	2.75913e+07	1.86273e+07	8.28509e+06	0	2.79814e+07	2.02269e+07	0	2.9308e+06	4.12963e+06	3.63246e+06	0	8.44998e+06	3.64885e+06	7.33134e+06	0	0	1.33706e+06	0	0	0	0	0	0	0	0	0	0	1.21981e+06	1.09625e+06	3.50078e+06	4.77526e+06	0	0	0	0	2.10429e+06	4.1734e+06	3.378e+06	2.52384e+06	0	0	2.45605e+06	4.21736e+06	0	2.14366e+07	4.94746e+07	0
B4DVC8	cDNA FLJ56250	RFTN1	RFTN1	NQSPEPSSGPR	S184	1xPhospho [S3]	2.40674e+07	1.32907e+07	9.62306e+06	4.50321e+07	5.08157e+06	2.15216e+07	1.3968e+07	0	2.46053e+06	2.99488e+07	2.05113e+07	2.62254e+07	0	3.5918e+07	2.07885e+07	2.50053e+07	1.78004e+07	1.4921e+07	3.59341e+07	1.69454e+07	1.84736e+07	9.57523e+06	2.26503e+07	8.78411e+06	2.26814e+07	1.05214e+07	1.68814e+07	1.06917e+07	1.39851e+07	1.52121e+07	1.06841e+07	1.03541e+07	0	0	2.37477e+07	0	3.31577e+07	2.68854e+07	1.17144e+07	2.43054e+07	0	2.31085e+07	1.59799e+07	0	8.30092e+06	1.39433e+07	1.88014e+07	1.9649e+07	1.33946e+07	2.15055e+07	0	2.77171e+07	3.16839e+07	1.79495e+07	1.49156e+07	0	3.9195e+07	0	0	2.87497e+07	1.41121e+07	3.04743e+07	2.82979e+07	0	0	1.30077e+07	4.32706e+07	2.48726e+07	1.62156e+07	1.8765e+07	0	1.2269e+07	0	1.4061e+07	1.62444e+07	0	1.61511e+07	5.78054e+06	2.87941e+07	1.66951e+07	0	12043875	3.05495e+07	9.11692e+07	3.44351e+07	1.60901e+07	1.17157e+07	5.36885e+06	2.64622e+07	1.80431e+07	1.84695e+07	1.1492e+07	7.52388e+07	3.61577e+07	3.81084e+07	0	3.72673e+07	2.72082e+07	0	0	0	0	1.63764e+07	8.19393e+06	1.68129e+07	9.58192e+06	2.46901e+07	3.02239e+06	1.34239e+08	2.80136e+07	8.25914e+06	6.75336e+06	1.13183e+07	2.28552e+07	1.67937e+06	1.56732e+07	0	1.95051e+07	3.64488e+07	2.90545e+07	0	1.46496e+07
A0A140VK05	Testicular secretory protein Li 5	AKAP1	AKAP1	DKAITPPLPESTVPFSNGVLK	T533	1xPhospho [T5]	0	0	1.44602e+06	0	0	0	0	0	0	0	0	0	0	0	0	0	0	0	0	0	0	0	0	0	0	0	0	0	0	0	0	0	0	0	0	0	0	0	0	0	0	0	0	0	0	0	0	0	0	0	0	0	0	0	0	0	0	0	0	0	0	0	0	0	0	0	0	0	0	367040	1.9179e+06	0	0	0	0	0	0	0	0	0	0	0	0	0	0	0	0	0	0	0	0	0	0	0	0	0	0	0	0	0	0	0	0	0	0	0	0	0	0	162497	0	0	0	0	0	0	0	59083.3	0	0	0	86779.4
B4E355	cDNA FLJ60398, highly similar to Transforming acidic coiled-coil-containing protein 3	TACC3	TACC3;ERIC-1s	AMTLSPQEEVAAGQMASSSR	S265	1xPhospho [S5]; 1xOxidation [M2]	0	0	0	0	5.30826e+06	3.14313e+06	0	0	2.82797e+06	0	0	0	0	0	0	0	0	0	1.46434e+06	0	0	0	0	0	0	0	0	1.8556e+06	0	0	0	0	0	0	5.4856e+06	0	0	0	3.08751e+06	0	0	0	0	0	0	0	0	0	0	0	0	0	807307	0	0	0	0	0	0	0	0	111382	0	0	0	0	0	0	0	0	0	0	0	0	0	0	0	0	0	0	0	0	0	525690	0	0	0	0	1.85176e+06	0	0	0	0	0	0	0	0	613178	0	309606	0	0	0	0	2.17596e+06	2.6528e+06	0	2.99944e+06	0	0	2.57122e+06	0	3.47681e+06	0	0	0	0	0	0	0	0	0
A8KAH7	cDNA FLJ75444, highly similar to Homo sapiens protein kinase, cAMP-dependent, regulatory, type II, alpha (PRKAR2A), mRNA	PRKAR2A	PRKAR2A;HEL-S-169mP	APASVLPAATPRQSLGHPPPEPGPDR	T54	2xPhospho [T10; S14]	0	0	4.63454e+06	0	0	0	1.12064e+06	0	0	0	0	0	0	0	1.32626e+06	0	0	0	0	0	0	0	0	0	0	0	0	0	0	0	0	0	0	0	0	574886	0	0	891791	0	0	0	0	0	768858	0	1.05737e+06	2.47091e+06	2.63032e+06	0	1.98057e+06	2.72576e+06	721627	0	732041	3.83899e+06	0	0	0	2.77596e+06	1.22496e+06	0	0	0	0	1.69451e+06	0	0	0	9.55887e+06	1.79388e+06	0	0	1.30714e+06	0	1.25868e+06	2.46462e+06	0	0	3.12636e+06	3.91745e+06	951514	0	0	1.58054e+06	0	0	0	0	1.90304e+06	0	0	0	0	0	0	0	0	0	0	0	0	0	1.75894e+06	5.15278e+06	1.09721e+06	0	0	0	0	0	0	0	0	0	0	0	0	0	0	0	0
A8KAH7	cDNA FLJ75444, highly similar to Homo sapiens protein kinase, cAMP-dependent, regulatory, type II, alpha (PRKAR2A), mRNA	PRKAR2A	PRKAR2A;HEL-S-169mP	APASVLPAATPRQSLGHPPPEPGPDR	S58	2xPhospho [T10; S14]	0	0	4.63454e+06	0	0	0	1.12064e+06	0	0	0	0	0	0	0	1.32626e+06	0	0	0	0	0	0	0	0	0	0	0	0	0	0	0	0	0	0	0	0	574886	0	0	891791	0	0	0	0	0	768858	0	1.05737e+06	2.47091e+06	2.63032e+06	0	1.98057e+06	2.72576e+06	721627	0	732041	3.83899e+06	0	0	0	2.77596e+06	1.22496e+06	0	0	0	0	1.69451e+06	0	0	0	9.55887e+06	1.79388e+06	0	0	1.30714e+06	0	1.25868e+06	2.46462e+06	0	0	3.12636e+06	3.91745e+06	951514	0	0	1.58054e+06	0	0	0	0	1.90304e+06	0	0	0	0	0	0	0	0	0	0	0	0	0	1.75894e+06	5.15278e+06	1.09721e+06	0	0	0	0	0	0	0	0	0	0	0	0	0	0	0	0
A0A1U9X9A5	PRRC2A	PRRC2C	PRRC2C;PRRC2B;PRRC2A;BAT2L	SETPPVPPPPPYLASYPGFPENGAPGPPISR	T821	1xPhospho [T3]	0	0	0	0	432517	0	0	0	0	0	0	0	0	0	0	120575	0	146950	298699	115929	0	404360	0	0	162292	0	0	0	0	0	152687	113512	0	0	85889.2	0	0	751750	0	0	0	0	0	0	0	0	0	0	0	0	0	0	0	0	0	0	0	0	0	0	0	0	143014	0	0	0	158598	0	0	0	0	0	0	0	0	0	0	0	0	0	0	0	0	0	0	87687.7	68031.1	63994.8	0	0	0	180475	0	0	0	0	0	0	0	0	0	0	369217	192831	0	0	0	0	0	187400	441311	160187	253536	0	924434	0	0	248256	219615	0	0	0
B2RAH2	Sodium/hydrogen exchanger	SLC9A1	SLC9A1	IGSDPLAYEPKEDLPVITIDPASPQSPESVDLVNEELK	S703	2xPhospho [S3; S23]	0	0	0	0	0	0	0	0	0	0	0	0	0	0	0	0	0	0	271332	82382.4	0	409445	132236	0	0	0	126029	0	132971	0	0	0	0	0	0	0	0	0	0	837043	0	0	0	0	202028	0	0	0	0	0	0	0	0	0	0	0	0	0	0	0	0	0	0	0	0	0	234034	0	0	0	0	511570	0	0	79561	0	0	0	0	0	0	0	0	0	0	127268	89191.4	0	0	0	0	0	0	0	0	0	0	0	0	0	0	0	0	0	0	0	0	0	0	0	0	0	0	0	0	0	0	0	0	0	0	227518
B2RAH2	Sodium/hydrogen exchanger	SLC9A1	SLC9A1	IGSDPLAYEPKEDLPVITIDPASPQSPESVDLVNEELK	S723	2xPhospho [S3; S23]	0	0	0	0	0	0	0	0	0	0	0	0	0	0	0	0	0	0	271332	82382.4	0	409445	132236	0	0	0	126029	0	132971	0	0	0	0	0	0	0	0	0	0	837043	0	0	0	0	202028	0	0	0	0	0	0	0	0	0	0	0	0	0	0	0	0	0	0	0	0	0	234034	0	0	0	0	511570	0	0	79561	0	0	0	0	0	0	0	0	0	0	127268	89191.4	0	0	0	0	0	0	0	0	0	0	0	0	0	0	0	0	0	0	0	0	0	0	0	0	0	0	0	0	0	0	0	0	0	0	227518
Q53FU0	Carbohydrate sulfotransferase (Fragment)	CHST12	CHST12	KETEQPPAPGSMEESVR	S96	1xPhospho [S11]	4.53728e+06	4.1899e+06	0	3.01337e+06	0	7.55374e+06	0	0	0	3.87963e+06	3.53115e+06	0	5.88391e+06	0	0	4.22588e+06	7.45315e+06	4.64743e+06	0	1.53793e+06	1.82652e+06	0	4.04442e+06	5.79686e+06	4.20053e+06	4.01284e+06	5.81921e+06	2.14289e+06	2.77137e+06	1.2765e+07	2.72399e+06	5.00586e+06	0	8.76495e+06	6.94523e+06	0	0	5.60018e+06	0	1.91167e+06	0	3.61548e+06	1.56417e+06	0	0	0	0	2.80587e+06	1.38112e+06	0	0	1.33892e+06	1.68727e+06	0	0	5.06936e+06	1.92499e+06	669328	641767	3.42408e+06	1.97105e+06	5.07892e+06	0	5.72891e+06	3.87125e+06	0	4.95194e+06	0	0	2.24362e+06	962600	0	5.23141e+06	1.1964e+06	1.1779e+06	0	1.34535e+06	0	0	2.27454e+06	0	2.18546e+06	0	2.82071e+06	0	5.55454e+06	5.35854e+06	4.08889e+06	2.89442e+06	1.45484e+06	0	6.31866e+06	0	4.19396e+06	0	2.41704e+06	0	0	0	0	0	0	0	0	0	0	6.71516e+06	2.68645e+06	0	5.77165e+06	0	1.57572e+06	2.50447e+06	0	8.88269e+06	0	0	5.23372e+06	3.48563e+06	2.5202e+06	2.20415e+06	2.90563e+06
A0A1U9XBC3	Mediator of DNA damage checkpoint protein 1	MDC1	MDC1	NPESTVPIAPELPPSTSTEQPVTPEPTSR	T1384	1xPhospho [T23]	0	0	183880	0	0	0	0	0	123950	0	137957	0	0	0	0	126459	168647	0	0	47664.7	112983	0	72826.4	0	160105	154949	66523.1	2.08856e+06	0	156719	136111	0	0	0	0	0	865181	0	145464	0	0	0	0	0	53262.1	0	0	0	100241	0	0	0	0	0	0	0	88763.3	1.07339e+06	0	0	0	0	0	0	0	0	52036.6	0	0	745247	0	0	61214.8	0	0	0	0	0	0	0	0	0	0	0	0	0	0	0	0	0	0	0	0	0	0	0	0	0	0	0	0	0	0	0	0	0	257650	0	0	0	0	0	0	0	0	0	0	169269	292085	0	0	214498
Q8N9S0	cDNA FLJ36647 fis, clone UTERU1000106, moderately similar to ETS-DOMAIN PROTEIN ELK-1	ELK1	ELK1	DLELPLSPSLLGGPGPER	S34	1xPhospho [S7]	0	0	540259	0	0	0	120435	56206.1	0	0	0	0	0	158164	0	0	0	0	0	0	0	0	0	0	0	0	67965.4	0	0	134268	81639	0	0	0	71635.2	34291.5	0	0	0	0	0	0	0	0	0	0	0	94033.2	0	0	0	0	0	0	0	0	0	0	0	0	64201.8	0	44722.2	0	0	0	47044.1	0	156855	0	33913.5	0	0	0	40214.2	0	0	0	0	0	0	0	0	0	0	0	30837.6	0	0	0	0	39933.2	0	0	0	0	0	0	0	0	0	0	111498	0	0	164700	0	0	0	0	0	0	0	0	0	0	207125	0	0	0	0	103379
B2R7F8	Plasminogen	PLG	PLG;PLGLB1;DKFZp779M0222;PLGL	QLGAGSIEECAAK	S45	1xCarbamidomethyl [C10]; 1xPhospho [S6]	160932236	1.64282e+08	123723762	1.23921e+08	1.82045e+08	1.76282e+08	1.49763e+08	1.25278e+08	1.70564e+08	2.12342e+08	1.65565e+08	1.01856e+08	1.39414e+08	1.4775e+08	1.89431e+08	2.24145e+08	9.94449e+07	1.47247e+08	2.13302e+08	1.11441e+08	2.15629e+08	7.8899e+07	3.6449e+08	2.43576e+08	1.62126e+08	1.37147e+08	1.00135e+08	5.57986e+07	1.48896e+08	2.32956e+08	147305514	1.52371e+08	2.06038e+08	1.25811e+08	1.04673e+08	1.06948e+08	8.45109e+07	1.26618e+08	1.4028e+08	217735999	1.78224e+08	2.91752e+08	2.30836e+08	2.23015e+08	1.64582e+08	1.25698e+08	1.90694e+08	258326891	1.4622e+08	1.02454e+08	2.36418e+08	133500910	2.13707e+08	1.67165e+08	2.08611e+08	1.66516e+08	1.72339e+08	1.49072e+08	2.08542e+08	1.72638e+08	1.37956e+08	2.54451e+08	1.60141e+08	0	1.66582e+08	1.84898e+08	1.85129e+08	2.1777e+08	185905037	1.24577e+08	113037376	3.19033e+08	2.0066e+08	1.59351e+08	1.06383e+08	1.19453e+08	123811069	1.83885e+08	1.75987e+08	1.17029e+08	169885293	1.97188e+08	1.79356e+08	1.61804e+08	9.64646e+07	2.24665e+08	2.28686e+08	3.3103e+08	1.79062e+08	2.10317e+08	289652028	1.6427e+08	2.80787e+08	2.59822e+08	1.38087e+08	1.70468e+08	2.11746e+08	1.23233e+08	1.85642e+08	9.78294e+07	1.08718e+08	154762377	1.64869e+08	1.9377e+08	1.44624e+08	1.36282e+08	1.40332e+08	2.24646e+08	1.15318e+08	2.05626e+08	2.21773e+08	1.46357e+08	1.52702e+08	1.43846e+08	1.58946e+08	1.45634e+08	1.27825e+08	1.28303e+08	1.58402e+08	1.43232e+08	1.69484e+08	139267764
B3KNA8	cDNA FLJ14140 fis, clone MAMMA1002858, highly similar to Butyrate response factor 1	ZFP36L1	ZFP36L1;ZFP36L2	RHSVTLPSSK	S54	1xPhospho [S3]	6.8793e+06	5.14362e+06	3.6881e+06	4.42811e+06	7.12697e+06	3.65921e+06	9.90775e+06	1.61484e+07	2.42975e+06	5.70931e+06	1.24524e+07	1.2875e+07	2.09813e+06	2.30483e+06	10635080	4.86439e+06	1.54061e+07	1.15368e+07	3.58888e+06	1.15432e+07	1.42929e+07	1.22302e+06	8.82466e+06	1.59858e+07	1.67535e+07	6.23316e+06	1.22588e+07	2.62903e+07	1.9274e+07	1.52229e+07	4.08589e+06	6.6402e+06	0	1.46319e+07	1.83658e+07	4.63532e+07	1.87715e+07	1.27168e+07	1.06156e+07	3.99315e+06	4.99822e+06	0	7.98872e+06	0	1.15309e+07	3.69793e+06	4.00004e+06	1.24333e+07	1.29886e+07	7.4071e+06	0	1.40789e+07	1.54086e+07	1.62271e+07	1.40194e+07	1.36089e+07	0	9.60946e+06	1.69479e+06	7.56847e+06	3.51287e+06	0	3.44729e+06	0	0	2.70449e+06	4.34943e+06	0	5.78725e+06	1.26287e+07	0	0	0	1.12122e+07	5.06442e+06	3.39601e+06	6.89971e+06	1.22058e+07	0	6.25898e+06	8.26012e+06	0	6.48938e+06	9.38302e+06	1.35175e+07	0	0	8.77507e+06	0	0	0	1.31388e+06	4.82574e+06	7.01658e+06	0	0	0	0	0	0	0	0	1.95732e+06	4.40841e+06	1.06431e+07	6.34281e+06	1.1392e+06	0	2.4841e+07	5.19021e+06	3.25266e+06	7.41787e+06	6.05879e+06	6.56892e+06	0	0	0	6.60843e+06	0	4.24739e+06	0	7.03742e+06
B4DQ92	cDNA FLJ59379, highly similar to Hematopoietic lineage cell-specific protein	HCLS1	HCLS1	ADKSAVGFDYKGEVEK	S134	1xPhospho [S4]	2.0006e+06	0	1.39502e+06	0	649220	0	1.99332e+06	3.02122e+06	0	0	6.03743e+06	0	0	3.86034e+06	2.08901e+06	0	0	680538	1.19152e+06	583156	849288	0	0	1.02644e+06	858994	0	0	1.36279e+06	733940	2.13164e+06	0	0	0	4.42789e+06	5.72791e+06	5.49071e+06	8.85822e+06	1.72809e+06	0	2.69356e+06	0	0	1.40337e+06	0	2.65524e+06	0	0	1.03887e+06	1.66985e+06	0	0	2.3922e+06	0	0	0	0	700784	2.15419e+06	0	0	0	0	991876	0	0	0	0	3.32079e+06	0	4.91214e+06	3.18417e+06	4.97754e+06	0	810554	0	1.31105e+06	1.05088e+06	2.42191e+06	0	0	0	0	0	0	0	1.3242e+06	745344	0	0	2.90347e+06	0	0	0	0	0	1.97861e+06	0	0	0	0	0	0	0	0	0	0	0	3.62162e+06	0	4.89691e+06	2.02862e+06	4.11853e+06	0	0	3.20844e+06	0	2.64126e+06	3.81043e+06	8.29211e+06	0	6.16808e+06	1.45056e+06
A0A384ME65	Epididymis secretory sperm binding protein	-	-	MYTGCVDGPEGSKK	S330	1xCarbamidomethyl [C5]; 1xPhospho [S12]; 1xOxidation [M1]	0	0	0	0	0	0	0	0	0	0	0	0	0	0	0	0	0	0	0	0	0	0	0	0	0	1.2532e+06	0	0	0	0	3.92226e+06	0	0	3.79341e+06	0	871249	0	0	0	0	0	0	0	3.51461e+06	0	0	8.27138e+06	0	0	0	0	2.51592e+06	0	0	0	0	0	1.51247e+06	1.68556e+06	0	0	0	0	0	1.65071e+06	0	0	0	0	2.01139e+06	8.99344e+06	0	0	4.1419e+06	2.49166e+06	0	1.01529e+06	1.67253e+07	0	0	0	0	0	0	0	5.57805e+06	5.20254e+06	2.41959e+06	0	3.26212e+06	0	0	0	0	0	0	0	0	0	0	0	0	0	0	0	0	0	3.91335e+06	0	0	0	0	0	0	0	0	0	0	0	0	0	0
Q59HH0	Retinoblastoma-associated protein variant (Fragment)	RB1	RB1	SNLDEEVNVIPPHTPVR	T405	1xPhospho [T14]	859300	0	1.76482e+06	0	1.81425e+06	958368	3.49145e+06	5.58202e+06	1.88578e+06	0	1.99799e+06	1.2204e+06	7.32915e+06	0	1.05479e+06	0	2.63583e+06	2.52117e+06	814092	0	2.70651e+06	0	1.05369e+06	2.47972e+06	544728	1.28593e+06	906367	547378	651942	1.06774e+06	3.38262e+06	799854	0	0	925136	2.90356e+06	4.90709e+06	899760	0	0	4.31622e+06	0	2.57908e+06	0	662933	0	1.21467e+06	1.07081e+06	1.15169e+06	0	0	1.48569e+06	1.11573e+06	0	2.12857e+06	873078	1.94893e+06	1.38408e+06	1.29923e+06	2.197e+06	2.24425e+06	0	3.06316e+06	0	0	0	1.73542e+06	0	973792	1.13206e+06	1.85725e+06	0	0	2.63023e+06	4.09952e+06	0	4.92609e+06	1.61938e+06	0	0	851169	0	0	0	0	0	2.22781e+06	1.3618e+06	1.32114e+06	0	0	1.81559e+06	0	0	0	0	0	0	0	0	1.44515e+06	0	0	0	1.04048e+06	783781	0	0	0	268195	3.55152e+06	0	2.26092e+06	0	0	0	0	1.03714e+06	0	0	0	1.1792e+06
B3KSR8	cDNA FLJ36832 fis, clone ASTRO2010799, highly similar to ALPHA-1 CATENIN	CTNNA1	CTNNA1;CTNNA2	DIRKAVLMIGTPEELDDSDFETEDFDVR	S323	1xPhospho [S18]; 1xOxidation [M8]	0	0	6.89772e+06	0	1.17139e+06	3.80461e+06	0	0	1.65605e+06	0	0	0	0	1.15067e+06	0	0	0	0	0	0	618339	0	0	1.07805e+06	0	0	0	2.53989e+06	0	0	0	0	0	1.50184e+06	0	0	0	0	572434	0	0	0	0	0	0	0	0	0	0	0	0	0	0	0	0	5.0005e+06	1.68428e+06	0	410866	2.27559e+06	5.05473e+06	0	3.77351e+06	0	0	2.12889e+06	0	0	2.88791e+06	0	1.84562e+06	0	194267	1.92587e+06	6.93649e+06	0	9.82739e+06	0	0	0	440941	0	0	0	0	85191.9	4.34193e+06	0	0	0	0	2.07968e+06	1.33379e+06	0	0	0	0	0	1.41713e+06	0	0	3.67399e+06	0	1.5804e+07	0	2.50007e+06	1.69106e+06	0	1.92455e+06	378057	2.81039e+06	0	2.03774e+06	1.13663e+06	0	0	357506	0	0	1.35565e+06	0	5.45197e+06
B3KNK4	Phosphatidate cytidylyltransferase	CDS2	CDS2	VAHEPVAPPEDKESESEAKVDGETASDSESR	S23	2xPhospho [S16; S]	3.68997e+07	1.4542e+07	4.03187e+07	1.03916e+07	2.75123e+07	7.0277e+06	2.90212e+07	1.67788e+07	0	6.2732e+06	2.46014e+07	7.81397e+06	0	1.05334e+07	7.50444e+06	2.39592e+07	7.69153e+06	1.30053e+07	1.43467e+07	1.74408e+07	0	4.34671e+06	1.21746e+07	3.19012e+06	1.7066e+07	3.53897e+07	9.61229e+06	2.17085e+07	1.84272e+07	2.75673e+06	1.8131e+07	1.91834e+07	0	7.09565e+06	1.18777e+07	3.11582e+06	2.65552e+07	2.75247e+07	5.7256e+06	7.51232e+06	0	3.15759e+07	1.60555e+07	3.01236e+07	1.13774e+07	3.03366e+07	4.46394e+06	1.34325e+07	2.15523e+07	3.25335e+07	3.0483e+07	4.53442e+07	3.40317e+07	0	1.96864e+07	3.33383e+07	0	2.674e+06	5.94628e+06	6.81622e+06	1.63739e+07	4.38754e+07	1.33494e+06	1.29595e+08	4.47374e+06	0	0	4.13899e+07	1.2591e+07	2.94504e+07	7.80009e+07	9.05477e+06	5.33387e+07	0	2.09901e+07	4.3123e+07	1.67441e+06	6.58665e+06	7.72162e+06	2.43183e+07	5.60457e+07	2.77289e+07	2.85763e+07	0	1.31774e+07	5.23303e+07	5.91034e+06	3.49699e+06	2.73919e+07	1.64335e+07	8.45804e+06	1.28063e+07	3.39098e+07	1.85819e+07	5.15743e+07	0	1.17328e+08	4.59116e+07	2.58497e+07	8.62322e+06	1.7586e+07	3.08947e+07	2.80707e+07	9.05586e+06	9.79215e+06	1.9969e+07	4.08282e+07	1.08527e+07	0	2.39303e+07	6.15643e+06	8.43916e+06	0	1.26051e+07	1.6396e+07	8.3557e+06	1.70618e+07	1.30042e+07	0	11787831	1.7083e+07	1.03554e+07
B0FTY2	NudC-like protein	NUDCD3	NUDCD3;KIAA1068	SMATVDEEEQAVLDR	S293	1xPhospho [S1]; 1xOxidation [M2]	0	0	857198	0	0	0	0	0	0	0	0	0	0	0	0	0	0	0	0	0	0	0	0	0	0	623538	901730	0	0	0	736036	0	0	0	0	0	0	0	0	0	0	0	0	0	2.83554e+06	0	1.69284e+06	0	0	0	0	0	667804	0	417344	0	0	4.16313e+06	1.00046e+06	0	0	0	0	0	0	0	0	0	0	0	967830	0	1.36991e+06	1.20813e+06	875377	0	0	3.94509e+06	1.312e+06	0	0	0	0	0	0	0	0	496478	0	0	0	0	0	0	0	0	0	0	0	0	0	0	0	0	0	0	0	0	0	0	0	0	0	0	0	0	0	1.69336e+06	0	0	0	0
B3KNU3	cDNA FLJ30480 fis, clone BRAWH1000174, moderately similar to Rho-GTPase-activating protein 8	PRR5L	PRR5L	QCSSEPNITDNPDGLEEGAR	S338	1xCarbamidomethyl [C2]; 1xPhospho [S4]	0	0	0	0	0	0	0	0	3.57349e+06	0	0	0	0	747383	0	0	0	0	0	1.63529e+06	0	0	2.74186e+06	0	0	7.24326e+06	0	1.02035e+06	0	0	3.52891e+06	0	0	0	0	0	0	0	0	0	0	0	0	0	0	0	0	0	0	0	0	0	2.28015e+06	0	0	0	0	0	0	0	901541	0	0	0	0	0	0	0	0	0	0	0	0	0	0	0	0	3.22529e+06	0	0	0	0	0	0	0	0	1.06404e+06	0	0	0	2.06814e+06	1.06026e+06	0	0	0	0	0	0	0	0	0	0	0	0	0	0	0	0	0	0	0	0	0	2.13959e+06	0	0	0	0	0	0	0	0
B4E2F9	cDNA FLJ57038, highly similar to Filamin-A	FLNA	FLNA;FLNB;FLNC;DKFZp686A1668;FLJ00119	NGQHVASSPIPVVISQSEIGDASR	S165	1xPhospho [S7]	0	0	0	1.84627e+06	0	839442	0	1.17745e+06	0	582737	1.59143e+06	1.1359e+06	0	524928	0	108244	0	0	63122.1	19012	352112	0	0	0	0	52523.6	0	1.87122e+06	2.70689e+06	267166	0	0	0	0	0	0	436244	0	928842	2.51555e+06	2.04909e+06	0	0	0	813940	0	0	0	0	1.65534e+06	0	0	0	0	0	0	724962	0	770763	1.32525e+06	3.1149e+06	0	0	0	0	0	1.74641e+06	0	0	0	0	0	687285	1.36603e+06	0	0	0	0	0	0	0	0	0	0	0	29844.5	0	0	0	2.62658e+06	0	0	0	0	0	0	0	0	0	0	495756	0	57047.9	788347	0	0	0	419012	0	759194	0	382686	1.78743e+06	0	0	0	0	0	0	0	0	0
B3KT25	cDNA FLJ37504 fis, clone BRAWH2017103, highly similar to ATPase WRNIP1	WRNIP1	WRNIP1	AKGPSPPGAK	S65	1xPhospho [S5]	1.06129e+06	8.10366e+06	2.02166e+07	7.64802e+06	2.64211e+06	7.07898e+06	2.25263e+06	0	1.43224e+06	5.32334e+06	382035	3.51248e+06	6.98186e+06	0	4.4386e+06	2.16315e+06	6.70395e+06	2.68496e+06	2.61695e+06	5.80864e+06	2.99772e+06	1.80703e+06	3.60696e+06	3.68805e+06	0	4.46444e+06	1.02233e+07	8.67942e+06	4.94685e+06	2.24154e+06	3.80374e+06	2.26556e+06	0	1.44716e+06	1.97471e+06	0	6.07995e+06	3.68878e+06	1.42122e+06	0	0	0	0	0	869802	0	2.54668e+06	0	0	0	0	1.42905e+07	1.05998e+06	0	0	0	0	0	0	0	0	0	0	0	0	0	1.2131e+07	0	0	0	0	4.62266e+06	0	0	0	0	1.18245e+06	0	0	0	0	6.9311e+06	5.07739e+06	0	0	2.15591e+06	6.21233e+06	0	0	0	0	2.23275e+06	0	0	0	0	0	0	0	0	0	0	2.059e+06	983075	4.00358e+06	4.96339e+06	0	1.39449e+06	0	1.8345e+06	1.58405e+06	1.7173e+06	2.33838e+06	0	4.1093e+06	0	0	1.10895e+06	3.41838e+06	0	0	2.11206e+06
B4DQ92	cDNA FLJ59379, highly similar to Hematopoietic lineage cell-specific protein	HCLS1	HCLS1	AKFESMAEEKR	S207	1xPhospho [S5]	6.36424e+06	2.73425e+06	1.09033e+06	1.6873e+06	2.5751e+06	3.00085e+06	5.71985e+06	4.2946e+06	4.77923e+06	3.7964e+06	4.19886e+06	0	0	0	1.96197e+06	1.39579e+06	1.3421e+06	1.19884e+06	0	782818	480195	0	0	0	0	2.07136e+06	2.01092e+06	828145	0	0	0	0	0	0	0	2.35019e+06	2.34277e+06	0	731478	0	0	0	2.4466e+06	3.72093e+06	0	6.96942e+06	3.72471e+06	3.45337e+06	1.55953e+06	1.46253e+07	3.21519e+06	1.4429e+07	1.2959e+06	4.2086e+06	3.11185e+06	0	2.11681e+06	7.3324e+06	3.30839e+06	805636	0	3.25246e+06	1.11231e+06	0	5.28862e+06	7.10761e+06	4.03746e+06	2.65328e+07	0	3.39394e+06	2.16573e+06	3.64639e+06	6.63994e+06	6.98775e+06	8.37761e+06	7.95312e+06	1.85763e+06	4.58029e+06	1.22452e+06	0	0	0	0	1.08622e+07	0	1.44702e+06	9.25145e+06	4.87599e+06	0	2.5503e+06	2.93244e+06	0	0	0	0	0	0	0	0	0	0	0	5.23303e+06	4.27957e+06	1.10722e+06	1.91715e+06	0	8.9897e+06	0	4.51136e+06	4.9373e+06	4.58948e+06	3.92696e+06	2.92689e+06	0	0	0	1.90156e+06	0	2.48505e+06	0	1.46345e+06
B4DWY1	cDNA FLJ53611, highly similar to Homo sapiens pericentriolar material 1 (PCM1), mRNA	PCM1	PCM1	NVRSDISDQEEDEESEGCPVSINLSK	S381	1xCarbamidomethyl [C18]; 3xPhospho [S4; S7; S15]	0	0	0	0	0	0	0	0	0	0	0	0	0	0	0	358265	384159	0	162831	0	0	0	0	0	0	0	0	2.92786e+06	0	309861	0	0	0	1.12744e+06	0	0	0	0	0	0	0	0	0	0	0	0	0	0	0	0	0	0	0	0	0	0	0	0	0	0	0	0	0	0	0	0	0	0	0	0	0	4.38491e+06	0	0	0	0	0	0	0	0	0	0	0	0	0	0	0	0	0	0	0	0	0	0	0	0	0	0	0	0	0	0	0	0	0	0	0	0	0	0	0	0	0	0	0	0	0	0	0	0	0	0
B4DWY1	cDNA FLJ53611, highly similar to Homo sapiens pericentriolar material 1 (PCM1), mRNA	PCM1	PCM1	NVRSDISDQEEDEESEGCPVSINLSK	S384	1xCarbamidomethyl [C18]; 3xPhospho [S4; S7; S15]	0	0	0	0	0	0	0	0	0	0	0	0	0	0	0	358265	384159	0	162831	0	0	0	0	0	0	0	0	2.92786e+06	0	309861	0	0	0	1.12744e+06	0	0	0	0	0	0	0	0	0	0	0	0	0	0	0	0	0	0	0	0	0	0	0	0	0	0	0	0	0	0	0	0	0	0	0	0	0	4.38491e+06	0	0	0	0	0	0	0	0	0	0	0	0	0	0	0	0	0	0	0	0	0	0	0	0	0	0	0	0	0	0	0	0	0	0	0	0	0	0	0	0	0	0	0	0	0	0	0	0	0	0
B4DWY1	cDNA FLJ53611, highly similar to Homo sapiens pericentriolar material 1 (PCM1), mRNA	PCM1	PCM1	NVRSDISDQEEDEESEGCPVSINLSK	S392	1xCarbamidomethyl [C18]; 3xPhospho [S4; S7; S15]	0	0	0	0	0	0	0	0	0	0	0	0	0	0	0	358265	384159	0	162831	0	0	0	0	0	0	0	0	2.92786e+06	0	309861	0	0	0	1.12744e+06	0	0	0	0	0	0	0	0	0	0	0	0	0	0	0	0	0	0	0	0	0	0	0	0	0	0	0	0	0	0	0	0	0	0	0	0	0	4.38491e+06	0	0	0	0	0	0	0	0	0	0	0	0	0	0	0	0	0	0	0	0	0	0	0	0	0	0	0	0	0	0	0	0	0	0	0	0	0	0	0	0	0	0	0	0	0	0	0	0	0	0
B4DQ92	cDNA FLJ59379, highly similar to Hematopoietic lineage cell-specific protein	HCLS1	HCLS1	AKFESMAEEKR	S207	1xPhospho [S5]; 1xOxidation [M6]	3.26418e+06	0	2.1841e+06	2.69798e+06	951267	1.72173e+06	0	0	2.29282e+06	1.82362e+06	1.17652e+06	0	0	0	0	731055	3.36005e+06	1.8829e+06	0	1.58003e+06	0	0	542148	893713	0	763546	0	4.37772e+06	1.17605e+06	2.66342e+06	2.41566e+06	0	0	0	3.72267e+06	0	1.25636e+06	1.07517e+06	3.07556e+06	0	0	0	0	0	2.60539e+06	0	1.7548e+07	4.52622e+06	1.7254e+06	0	0	9.46809e+06	8.70672e+06	0	7.24909e+06	2.19736e+06	7.57004e+06	3.23737e+07	2.22152e+07	0	5.70176e+06	0	5.98926e+06	0	9.00899e+06	6.89978e+06	2.37052e+06	1.26818e+07	9.49491e+06	7.01862e+06	3366928	5.2968e+06	698681	1.65568e+07	4.64672e+06	0	4.82603e+06	6.07813e+06	4.31262e+06	3.53581e+06	168251	0	4.83608e+06	1.33429e+08	6.82793e+06	1.83724e+06	3.58063e+06	0	0	0	0	0	9.08377e+06	0	0	0	0	0	0	0	0	0	0	1.18933e+06	2.89049e+06	0	2.42222e+06	0	0	0	2.22064e+06	1.77576e+06	0	4.45143e+06	5.01885e+06	0	0	6.59282e+06	0	0	0	2.54419e+06
A0A140VK53	Testicular secretory protein Li 53	SRRM2	SRRM2;DKFZp667L0421;KIAA0324	AGMSSNQSISSPVLDAVPR	S1403	2xPhospho [S10; S]	0	0	0	0	0	0	0	0	0	0	0	0	0	552083	0	0	0	0	0	0	585115	0	0	0	0	0	0	2.54981e+06	0	0	0	0	0	0	589619	735505	738359	0	0	267179	0	0	0	0	0	178685	0	0	0	0	0	0	0	0	0	0	528587	0	0	0	0	0	0	890983	0	867047	0	0	1.03184e+06	1.09366e+07	1.28164e+06	314283	0	0	0	0	0	0	0	0	0	0	0	0	0	0	0	324577	0	0	0	0	0	0	0	0	0	0	0	0	0	0	1.07705e+06	0	0	0	0	0	0	0	0	0	0	0	0	0	0	0	0	0	0	0
B3KXK4	cDNA FLJ45605 fis, clone BRTHA3021971, highly similar to Nuclear receptor coactivator 7	NCOA7	DKFZp761B2210;Nbla00052;DKFZp451P0217;NCOA7	YYSIDDNQNK	S89	1xPhospho [S3]	4.29529e+07	9.48077e+07	7.85667e+07	9.95111e+07	5.891e+07	9.18007e+07	5.111e+07	4.50033e+07	5.01148e+07	6.23851e+07	5.21976e+07	4.53032e+07	3.84325e+07	8.3944e+07	6.15662e+07	6.46443e+07	5.56758e+07	5.36009e+07	5.81092e+07	5.96828e+07	8.8511e+07	1.97603e+08	6.7163e+07	6.0017e+07	4.4393e+07	6.70943e+07	5.55234e+07	4.71403e+07	4.52052e+07	7.61185e+07	5.63791e+07	5.05524e+07	8.98339e+07	5.6846e+07	3.19032e+07	3.83942e+07	6.97142e+07	4.63327e+07	5.43475e+07	3.14767e+07	3.22772e+07	4.62198e+07	3.83104e+07	3.67939e+07	2.91539e+07	3.19315e+07	4.57014e+07	3.55275e+07	4.46219e+07	4.33069e+07	4.69837e+07	3.99526e+07	3.27455e+07	3.71915e+07	4.76928e+07	3.07293e+07	4.89652e+07	2.97917e+07	5.83714e+07	3.4428e+07	2.88223e+07	6.22792e+07	3.72166e+07	1.26874e+08	4.46397e+07	3.75704e+07	4.31838e+07	3.84887e+07	3.04927e+07	3.05331e+07	2.6244e+07	3.97404e+07	3.09606e+07	4.71371e+07	4.09333e+07	5.47921e+07	3.92215e+07	4.89114e+07	5.22473e+07	2.50111e+07	3.49864e+07	5.06659e+07	6.61003e+07	3.19671e+07	4.27814e+07	3.53427e+07	4.9813e+07	4.49202e+07	5.00728e+07	2.66784e+07	3.63576e+07	3.08801e+07	6.3832e+07	5.03241e+07	3.4351e+07	4.46642e+07	5.89533e+07	5.94429e+07	5.42847e+07	3.57046e+07	3.45473e+07	4.21913e+07	8.01892e+07	3.94273e+07	2.8623e+07	5.24732e+07	7.40468e+07	7.60855e+07	4.3664e+07	7.70027e+07	5.98151e+07	4.71157e+07	5.81406e+07	7.20368e+07	5.61544e+07	1.01161e+08	1.02128e+08	5.07703e+07	9.41648e+07	3.86323e+07	5.11369e+07	7.66666e+07
A0A140VJW2	Stathmin	STMN1	STMN1;STMN2	ASGQAFELILSPR	S16	2xPhospho [S2; S11]	0	0	0	128917	0	0	0	0	0	0	0	0	0	0	246104	0	0	0	0	0	0	0	0	0	0	0	0	0	136601	0	0	0	0	0	0	0	120362	0	0	0	0	0	0	0	0	0	0	0	0	0	0	0	0	0	0	0	0	0	0	733057	0	0	51897.1	0	0	0	0	0	108308	0	0	0	0	0	0	0	0	0	0	0	0	0	0	0	0	0	0	0	0	0	0	0	0	0	0	0	0	0	0	0	0	0	0	0	0	239094	421122	0	0	0	0	0	0	0	0	0	0	0	0	0	0	0
A0A140VJW2	Stathmin	STMN1	STMN1;STMN2	ASGQAFELILSPR	S25	2xPhospho [S2; S11]	0	0	0	128917	0	0	0	0	0	0	0	0	0	0	246104	0	0	0	0	0	0	0	0	0	0	0	0	0	136601	0	0	0	0	0	0	0	120362	0	0	0	0	0	0	0	0	0	0	0	0	0	0	0	0	0	0	0	0	0	0	733057	0	0	51897.1	0	0	0	0	0	108308	0	0	0	0	0	0	0	0	0	0	0	0	0	0	0	0	0	0	0	0	0	0	0	0	0	0	0	0	0	0	0	0	0	0	0	0	239094	421122	0	0	0	0	0	0	0	0	0	0	0	0	0	0	0
B7Z6G2	cDNA FLJ56152, highly similar to Rho guanine nucleotide exchange factor 7	ARHGEF6	ARHGEF6;ARHGEF7;KIAA0142	MSGFIYQGK	S415	1xPhospho [S2]	2.76725e+08	2.1154e+08	8.55826e+07	1.29143e+08	1.87263e+08	215559573	2.12386e+08	222128503	3.14689e+08	0	1.36992e+08	1.9678e+08	2.1158e+08	733222	271660923	1.67789e+08	2.30455e+08	157913482	2.67687e+08	1.86748e+08	1.85047e+08	9.43204e+07	1.32687e+08	2.15499e+08	1.97426e+08	1.8308e+08	1.66727e+08	1.37747e+08	1.93581e+08	125614948	2.05768e+08	1.65747e+08	0	2.5498e+08	2.41495e+08	212965766	1.6867e+08	1.72416e+08	1.90681e+08	3.30165e+08	3.7887e+08	1.92834e+08	3.12188e+08	2.83036e+08	3.89624e+08	318020580	1.75904e+08	3.32727e+08	2.84998e+08	3.32886e+08	2.88283e+08	2.54698e+08	1.90731e+08	279981100	1.69267e+08	2.41519e+08	2.99452e+08	1.07742e+08	2.00673e+08	1.95243e+08	2.19204e+08	550106	1.96202e+08	840417	2.18335e+08	154094513	3.146e+08	2.2917e+08	2.64051e+08	2.23833e+08	206663972	2.1481e+08	2.20527e+08	2.25274e+08	2.27589e+08	3.25223e+08	2.21491e+08	3.58521e+08	1.41771e+08	1.99192e+08	2.03304e+08	2.49487e+08	8.59275e+07	0	1.2841e+08	198131443	3.09626e+08	3.07208e+08	4.19514e+08	356416832	2.10681e+08	4.85262e+08	1.26e+07	0	2.89773e+07	2.99122e+08	3.46809e+08	3.19793e+08	2.12457e+08	2.80196e+08	1.41348e+08	2.55664e+08	2.4404e+08	3.13326e+08	3.69891e+08	3.45066e+08	1.91129e+08	3.34724e+08	0	0	3.45785e+08	2.31262e+08	2.02867e+08	1.34395e+08	7.91334e+06	468124	0	2.43935e+08	1.27189e+06	2.124e+08	5.56504e+08	2.02942e+08
D7PBN3	Epithelial splicing regulatory protein 1	RAF1	RAF1;ESRP1;ARAF;SRGAP3:RAF1	NGLSPPPCK	S543	1xCarbamidomethyl [C8]; 1xPhospho [S4]	3.91489e+06	5.20064e+06	7.89074e+06	7.56331e+06	7.69038e+06	7.35913e+06	5.50772e+06	6.47204e+06	3.72391e+06	6.49192e+06	7.5794e+06	2.30339e+06	1.00497e+07	3.27384e+06	4.23919e+07	8.45761e+06	1.69726e+06	3.17216e+06	6.59912e+06	8.82225e+06	2.79183e+06	1.01081e+07	1.09199e+07	6.18503e+06	2.18144e+06	1.32674e+07	3.98039e+06	6.04219e+06	1.97956e+06	4.06133e+06	8.06217e+06	3.95545e+06	0	6.84641e+06	3.78509e+06	2.26546e+06	1.977e+06	3.27784e+06	1.07736e+07	8.79433e+06	8.75117e+06	9.99884e+06	9.92154e+06	1.11175e+07	9.69233e+06	1.28438e+07	4.05751e+06	1.10612e+07	1.60415e+07	8.28743e+06	6.75784e+06	1.00546e+07	9.81732e+06	4.49267e+06	3.76767e+06	2.67623e+06	2.92557e+06	1.56837e+06	3.82889e+06	2.4115e+06	2.83583e+06	8.5381e+06	1.67459e+06	0	9.70003e+06	2.323e+06	2.86263e+06	8.03422e+06	1.11787e+07	4.54005e+06	1.52201e+07	4.4755e+06	4.85433e+06	2.46276e+06	3.34001e+06	7.04707e+06	2.98398e+06	1.76643e+07	2.7688e+06	1.91216e+06	1.03552e+07	7.33755e+06	8.01346e+06	5.54828e+06	4.31839e+06	4.8531e+06	7.8018e+06	4.62253e+06	7.01557e+06	7.86756e+06	5.19797e+06	1.81061e+06	8.46812e+06	5.81205e+06	1.00263e+07	7.50719e+06	5.69005e+06	6.17505e+06	8.29338e+06	5.40763e+06	5.38854e+06	2.05872e+07	3.4143e+06	2.14431e+06	1.56833e+06	2.13617e+06	3.33265e+06	5.66839e+06	2.94058e+06	3.86481e+06	5.06994e+06	2.98182e+06	2.64676e+06	4.41622e+06	6.62255e+06	3.55449e+06	4.17656e+06	2.9647e+06	2.04246e+06	1.79888e+06	0	4.89489e+06
A8KAA2	cDNA FLJ76485, highly similar to Homo sapiens EF-hand domain (C-terminal) containing 2 (EFHC2), mRNA	EFHC2	EFHC2	YGIENFTSVSCKPPSPPPKIER	S382	1xCarbamidomethyl [C11]; 1xPhospho [S15]	0	0	0	0	0	0	0	0	0	0	0	0	0	0	0	0	0	0	0	0	0	0	0	0	0	0	0	650143	0	0	0	0	0	0	0	0	541883	0	0	0	0	0	0	0	0	0	0	0	0	0	0	0	0	0	0	0	0	0	0	0	0	0	0	0	0	0	0	0	0	0	0	0	0	0	0	0	0	0	0	0	0	0	0	0	0	0	0	0	0	0	7.57653e+06	0	0	0	0	0	0	0	0	0	0	0	0	0	0	0	0	0	0	0	0	0	0	0	0	0	0	0	0	0	0	0
Q53H75	Spermatogenesis-defective protein 39 homolog (Fragment)	VIPAS39	VIPAS39	AFTFDDEDDELSQLKESKR	S35	1xPhospho [S17]	3.6212e+06	1.3907e+06	0	0	0	1.43661e+06	2.19163e+06	1.81221e+06	4.19815e+06	0	2.14848e+06	2.39345e+06	0	0	0	0	0	0	0	0	0	0	0	0	0	0	0	435512	0	0	0	0	0	0	0	0	809468	0	1.2487e+06	0	0	0	1.18038e+06	0	0	0	3.25455e+06	0	0	0	3.58112e+06	1.79497e+06	3.04513e+06	0	2.50503e+06	3.14992e+06	2.96946e+06	3.34143e+06	3.50033e+06	2.40463e+06	2.3478e+06	0	4.46311e+06	0	0	1.68775e+06	2.63658e+06	0	727405	1.43241e+06	2.22747e+06	0	2.35104e+06	2.74626e+06	1.66732e+06	2.90216e+06	2.45087e+06	1.55334e+06	3.40948e+06	4.74761e+06	0	0	0	0	0	1.54777e+06	1.54353e+06	1.76128e+06	3.60356e+06	0	0	2.34879e+06	0	0	0	0	0	0	0	0	0	0	0	3.80106e+06	758787	4.75779e+06	0	0	0	0	0	4.31098e+06	3.29916e+06	2.72113e+06	0	0	0	2.11746e+06	0	3.45563e+06	3.13019e+06	3.36173e+06
B4DH02	Heat shock 70 kDa protein 4	HS24/p52	HS24/p52;HS24/P52;HEL-S-5a;HSPA4	AFSDPFVEAEK	S76	1xPhospho [S3]	0	5.71643e+06	2.89995e+06	3.83582e+06	0	5.69095e+06	4.02604e+06	4.6326e+06	5.51575e+06	0	4.82082e+06	0	0	0	5.21529e+06	0	0	0	0	0	0	0	0	0	0	0	0	6.75591e+06	3.93825e+06	0	0	0	0	0	3.78022e+06	2.60727e+06	6.22782e+06	0	2.80119e+06	0	5.5068e+06	0	4.11706e+06	0	3.23759e+06	4.18853e+06	4.7898e+06	2.51362e+06	3.58148e+06	3.48059e+06	0	3.87053e+06	4.05435e+06	0	3.78571e+06	3.27437e+06	2.73203e+06	1.51286e+06	5.03138e+06	4.03384e+06	4.10735e+06	0	2.89215e+06	0	2.75653e+06	2.24497e+06	2.83176e+06	0	4.18007e+06	2.09898e+06	3.92684e+06	0	4.6583e+06	4.88975e+06	3.98803e+06	3.19404e+06	3.38843e+06	4.43661e+06	2.8804e+06	2.18866e+06	4.1623e+06	0	0	0	0	0	3.64727e+06	4.33835e+06	4.39736e+06	4.61692e+06	0	3.43789e+06	0	0	0	2.38847e+06	0	0	0	0	0	0	0	3.59425e+06	4.75797e+06	4.35652e+06	3.4966e+06	0	0	0	1.05172e+07	0	4.27077e+06	5.22765e+06	0	0	0	0	0	2.17517e+06	5.04749e+06	0
F2YQ21	Osteopontin-D	SPP1	opn;SPP1	QADSGSSEEKQLYNKYPDAVATWLNPDPSQK	S26	2xPhospho [S/Y]	9.46277e+06	547688	458016	466743	0	1.017e+06	0	457158	0	1.56782e+06	149008	205919	0	1.05079e+06	0	405060	659191	0	1.10004e+06	183090	326738	0	511357	0	0	1.41154e+06	769301	278528	0	0	0	199165	0	1.68978e+06	469199	0	349773	582412	297444	0	0	0	0	0	0	198378	0	0	0	339620	0	0	0	0	0	0	0	0	178780	0	0	0	0	0	257611	0	0	0	0	1.51784e+06	0	0	0	170511	115571	191425	0	0	919468	0	559699	628274	241028	0	0	285579	0	111019	330509	89172.6	0	0	0	400244	635758	0	385773	0	0	0	0	0	0	998103	1.08171e+06	0	0	628067	0	0	0	360497	1.01702e+06	197273	1.6425e+06	0	1.44925e+06	0	0	0	0	248681
B3KUB6	cDNA FLJ39529 fis, clone PUAEN2004067, highly similar to Band 4.1-like protein 1	EPB41L1	EPB41L1;DKFZp451F1711	LVSPEPPPK	S281	1xPhospho [S3]	1.21789e+07	1.95376e+07	3.01223e+07	2.97915e+07	1.00661e+07	2.14434e+07	1.15427e+07	7.36301e+06	5.57409e+07	1.131e+07	1.09887e+07	1.04352e+07	2.38149e+07	1.78256e+07	9.81729e+06	3.10685e+07	1.59533e+07	1.04254e+07	1.37265e+07	8.15515e+06	1.11829e+07	2.44576e+07	2.05601e+07	2.21649e+07	1.52015e+07	3.80846e+06	1.36103e+07	3.37788e+06	8.54978e+06	1.4758e+07	1.70467e+07	9.57416e+06	0	1.73396e+07	1.65121e+07	2.70328e+07	7.68081e+06	1.46007e+07	9.53242e+06	6.07885e+06	1.79678e+07	1.97236e+07	5.98207e+06	6.32167e+06	1.27745e+07	1.19184e+07	1.53265e+07	2.93888e+07	1.36309e+07	8.52311e+06	1.37079e+07	6.74042e+06	1.44107e+07	8.30576e+06	1.23868e+07	9.87833e+06	1.43152e+07	1.32737e+06	1.33613e+07	1.28686e+07	1.50959e+07	1.68572e+07	1.5135e+07	0	4.01778e+06	1.66087e+06	9.71678e+06	8.69601e+06	6.37776e+06	8.6891e+06	10908716	0	1.80375e+07	8.1826e+06	1.16777e+07	1.84173e+07	1.97089e+07	5.08549e+06	1.73991e+07	1.02687e+07	1.18903e+07	1.50597e+07	1.38186e+07	1.78407e+07	1.08938e+07	2.92419e+07	7.28074e+06	8.44343e+06	9.94504e+06	7.31892e+06	2.31356e+07	1.19026e+07	2.27903e+07	7.21862e+06	8.14071e+06	6.32913e+06	1.687e+07	1.08095e+07	1.29509e+07	1.76266e+07	1.69787e+07	1.78536e+07	1.28377e+07	1.94839e+07	1.16128e+07	1.01025e+07	1.92525e+07	2.44418e+07	2.07902e+07	2.14082e+07	1.57344e+07	1.093e+07	9.49006e+06	1.21015e+07	1.5488e+07	2.05101e+07	1.51432e+07	1.3979e+07	1.94625e+07	6.39539e+06	8.83199e+06	1.0373e+07
A0A384MDP3	Epididymis secretory sperm binding protein	-	-	NDYATMLPDSTEIDQDTINR	S223	1xPhospho [S10]; 1xOxidation [M6]	0	0	0	0	1.62794e+06	0	0	2.99332e+06	0	0	1.95215e+06	0	268256	0	2.76296e+06	0	2.37164e+06	0	0	0	1.70686e+06	967070	0	0	964751	0	4.90121e+06	1.78185e+06	0	0	0	2.77439e+06	0	0	919082	0	0	0	0	0	0	0	415899	0	0	0	0	871070	0	0	389202	0	611147	0	565770	0	1.07055e+06	0	0	584331	617019	0	507769	0	0	0	0	739007	626350	0	811723	0	1.20484e+06	350172	0	0	0	0	343195	0	0	470894	0	0	0	0	0	0	0	0	394626	559896	861569	0	0	0	0	0	0	1.4887e+06	0	0	1.10098e+06	2.22114e+06	788141	0	0	0	0	0	0	0	0	0	0	0	0	0	0	0	0	0
B3KVP9	cDNA FLJ41048 fis, clone PROST2001213, highly similar to Lysophosphatidic acid receptor Edg-4	EDG4	EDG4	QSTRESVHYTSSAQGGASTR	S322	1xPhospho [S6]	0	0	1.69332e+06	0	0	0	0	0	0	0	1.34152e+06	0	0	0	0	0	0	0	0	0	0	0	0	0	0	0	0	4.35658e+06	0	0	0	0	0	0	0	0	0	0	0	0	0	0	0	0	653876	0	0	0	0	0	0	0	0	0	0	0	0	0	0	0	0	0	0	0	0	0	0	0	0	0	0	0	0	0	0	0	0	0	0	0	0	0	0	0	0	0	1.48469e+06	0	0	0	0	0	0	0	0	0	0	0	0	0	0	0	0	0	0	0	0	258003	0	0	0	0	0	0	0	0	0	0	0	0	0	0
B4DTK7	cDNA FLJ61387, highly similar to Homo sapiens conserved nuclear protein NHN1 (NHN1), mRNA	ZC3H18	ZC3H18;NHN1;FLJ00419	AGAEDDEEKGEGTPREEGK	T162	1xPhospho [T13]	0	0	0	378961	0	0	0	0	0	0	0	0	1.56752e+06	0	1.03657e+06	0	286572	0	0	0	0	0	0	0	0	0	0	0	0	0	0	2.14868e+06	0	0	0	0	327874	0	0	0	0	0	0	0	0	0	0	0	0	0	0	0	0	0	0	0	0	0	0	0	0	0	0	0	0	0	0	0	0	0	0	0	0	0	0	0	0	0	0	0	0	0	0	0	0	336342	0	0	0	0	0	0	0	0	0	0	0	0	911091	0	0	0	0	0	0	0	0	0	0	0	326966	0	0	0	0	0	0	0	0	0	0	862839
Q59GW4	Tensin 3 variant (Fragment)	TNS3	TNS3;DKFZp434I2435	AGVDYAPNLPPFPSPADVK	S921	1xPhospho [S14]	325452	549673	1.83312e+06	643125	139036	116264	223047	126656	81885.4	0	166251	215243	0	0	315621	72421.3	202522	0	0	76089.7	155060	0	88366.9	129317	98743.7	0	0	35301.6	79997.3	597171	69712.8	82640	421210	0	0	0	97156.4	169006	129680	0	0	0	0	0	93496.8	0	0	0	88077.8	0	0	0	0	0	0	97924.6	151104	0	0	2.36777e+06	112271	0	222714	0	0	0	80943.1	0	888708	0	73732.2	0	0	102921	82645.3	0	89396.6	0	0	0	212389	0	0	0	0	0	116407	0	0	0	0	96994.9	0	0	0	0	0	0	0	0	0	475402	218966	1.30619e+06	358218	793320	2.40916e+06	291765	0	203133	107703	0	369557	0	480335	0	0	290744	254863	0	0	194583
Q9NWD6	cDNA FLJ10101 fis, clone HEMBA1002475, weakly similar to SKIN SECRETORY PROTEIN XP2 (Fragment)	RABL6	RABL6	NDSDLFGLGLEEAGPKESSEEGKEGK	S525	2xPhospho [S18; S19]	412099	0	0	1.03533e+06	0	0	0	1.54595e+06	0	0	0	0	154544	0	0	148215	0	138136	0	0	167486	0	0	0	0	197479	202210	0	766856	0	0	0	0	114958	0	0	0	0	0	0	0	0	1.06847e+06	542746	113071	0	0	0	1.25378e+06	2.69333e+06	0	0	1.17119e+06	0	1.42569e+06	3.60524e+06	0	0	651868	1.14139e+06	953772	0	654318	0	0	3.95721e+06	0	0	2.73641e+06	0	0	1.42668e+06	0	0	0	0	1.47139e+06	0	0	0	1.27376e+06	0	0	0	0	235621	1.00788e+06	2.47899e+06	0	0	0	81301.8	0	0	0	0	0	671634	0	0	0	0	0	0	1.58702e+06	2.82285e+06	634409	0	0	0	174232	0	181862	0	0	0	443942	95408.1	0	0	0	743169
Q9NWD6	cDNA FLJ10101 fis, clone HEMBA1002475, weakly similar to SKIN SECRETORY PROTEIN XP2 (Fragment)	RABL6	RABL6	NDSDLFGLGLEEAGPKESSEEGKEGK	S526	2xPhospho [S18; S19]	412099	0	0	1.03533e+06	0	0	0	1.54595e+06	0	0	0	0	154544	0	0	148215	0	138136	0	0	167486	0	0	0	0	197479	202210	0	766856	0	0	0	0	114958	0	0	0	0	0	0	0	0	1.06847e+06	542746	113071	0	0	0	1.25378e+06	2.69333e+06	0	0	1.17119e+06	0	1.42569e+06	3.60524e+06	0	0	651868	1.14139e+06	953772	0	654318	0	0	3.95721e+06	0	0	2.73641e+06	0	0	1.42668e+06	0	0	0	0	1.47139e+06	0	0	0	1.27376e+06	0	0	0	0	235621	1.00788e+06	2.47899e+06	0	0	0	81301.8	0	0	0	0	0	671634	0	0	0	0	0	0	1.58702e+06	2.82285e+06	634409	0	0	0	174232	0	181862	0	0	0	443942	95408.1	0	0	0	743169
A8KA84	2-5 oligoadenylate synthase	OAS3	OAS3	AGCSGLGHPIQLDPNQKTPENSK	T365	1xCarbamidomethyl [C3]; 1xPhospho [T18]	0	1.03205e+06	0	0	687565	0	0	0	0	2.33042e+06	0	0	0	5.29404e+06	2.34192e+06	4.17358e+06	1.52613e+06	0	2.02866e+06	1.65461e+06	0	0	0	0	0	0	1.18601e+06	4.57383e+06	1.50973e+06	0	0	928278	2.4157e+06	1.21189e+06	2.2331e+06	2.03452e+06	1.13463e+06	2.66186e+06	3.5553e+06	0	2.22813e+06	0	0	0	0	4.18208e+06	1.99768e+06	0	0	2.63192e+06	0	1.0576e+06	0	0	0	0	2.51382e+06	0	0	1.82487e+06	0	0	0	0	941730	0	0	0	1.39868e+06	0	821869	5.44969e+06	0	0	0	0	1.67722e+06	1.87251e+06	0	1.89672e+06	0	0	2.97154e+06	0	0	0	0	0	0	0	0	1.48712e+06	0	2.85063e+06	0	0	0	0	0	0	0	2.64498e+06	1.95954e+06	943583	3.04431e+06	2.58421e+06	0	3.12487e+06	0	0	1.76792e+06	0	2.44597e+06	1.09945e+06	8.82473e+06	0	0	1.05146e+06	4.60884e+06	0	0	2.21683e+06
B4DWE9	cDNA FLJ57216, highly similar to Homo sapiens Rho GTPase activating protein 17 (ARHGAP17), transcript variant 2, mRNA	ARHGAP17	ARHGAP17	RPASMAVMEGDLVKK	S395	1xPhospho [S4]; 2xOxidation [M5; M8]	4.26187e+06	1.04884e+06	3.91621e+06	2.30183e+06	1.86108e+06	1.41315e+06	2.99249e+06	2.76616e+06	2.76176e+06	1.66058e+06	3.24915e+06	3.11709e+06	0	0	923005	0	2.70819e+06	0	0	0	0	0	0	0	0	0	0	978685	0	1.64066e+06	0	0	0	0	1.39768e+06	648402	1.38857e+06	950005	1.49063e+06	0	3.81462e+06	3.25269e+06	3.10861e+06	0	1.28298e+06	3.12163e+06	1.24353e+07	4.39537e+06	4.61135e+06	4.68143e+06	6.84434e+06	9.79089e+06	1.26661e+07	4.35775e+06	1.9429e+07	1.50393e+07	7.70587e+06	1.59065e+07	2.12936e+07	1.72544e+07	1.53115e+07	4.57329e+06	2.16366e+07	0	3.84428e+06	6.39351e+06	4.00237e+06	7.55191e+06	1.0007e+07	2.02576e+07	1.39243e+07	3.47242e+06	9.09214e+06	2.43565e+07	2.40223e+07	1.12743e+07	1.6565e+07	3.71444e+06	9.77711e+06	2.16621e+07	1.27227e+07	3.73253e+06	1.31991e+07	4.01218e+07	1.45507e+07	1.40807e+06	3.49804e+06	2.74229e+06	6.14365e+06	2.98603e+06	2.92442e+06	2.22172e+06	0	0	0	0	0	0	0	0	2.19598e+06	0	0	2.45712e+06	1.75048e+06	3.3911e+06	2.60239e+06	3.55731e+06	4.98244e+06	1.48347e+06	2.05138e+06	2.98244e+06	2.33396e+06	3.64185e+06	5.50806e+06	4.48247e+06	2.49065e+06	2.2184e+06	0	1.70112e+07	1.93651e+07	0
A0A140VJT8	Ribonuclease inhibitor	RNH1	RNH1	MSLDIQSLDIQCEELSDAR	S2	1xCarbamidomethyl [C12]; 2xPhospho [S2; S7]; 1xMet-loss [N-Term]	1.0766e+06	1.5084e+06	1.79415e+06	2.41986e+06	324826	941103	401775	332582	1.56588e+06	1.33869e+06	193925	309085	80830.1	0	1.01977e+06	533142	0	185170	459172	271862	121186	292603	0	0	405428	185630	572433	71021.1	85788.5	215853	87923.8	0	0	273552	709954	279966	138709	490617	1.27384e+06	5.53988e+06	0	0	598186	0	4.94874e+06	186846	250527	895882	518989	176296	0	1.03632e+06	677022	1.88384e+06	880503	1.61826e+06	1.11178e+06	826210	668046	7.99816e+06	3.94465e+06	0	3.51047e+06	777257	329883	5.04506e+06	523326	485285	3.23961e+06	816335	542890	538120	170381	257886	312042	653181	228101	1.03549e+06	187365	0	1.86799e+06	656734	431483	0	3.32127e+06	246629	714445	252145	390676	367556	313849	825363	802821	159213	270427	188974	1.84198e+06	2.39159e+06	2.92742e+06	5.98489e+06	944759	1.21175e+06	1.6064e+06	1.32272e+06	2.94141e+06	5.59089e+06	1.62679e+06	913127	0	222709	640298	994227	1.06992e+06	327057	1.81951e+06	0	399962	129811	0	0	490889	557544
A0A140VJT8	Ribonuclease inhibitor	RNH1	RNH1	MSLDIQSLDIQCEELSDAR	S7	1xCarbamidomethyl [C12]; 2xPhospho [S2; S7]; 1xMet-loss [N-Term]	1.0766e+06	1.5084e+06	1.79415e+06	2.41986e+06	324826	941103	401775	332582	1.56588e+06	1.33869e+06	193925	309085	80830.1	0	1.01977e+06	533142	0	185170	459172	271862	121186	292603	0	0	405428	185630	572433	71021.1	85788.5	215853	87923.8	0	0	273552	709954	279966	138709	490617	1.27384e+06	5.53988e+06	0	0	598186	0	4.94874e+06	186846	250527	895882	518989	176296	0	1.03632e+06	677022	1.88384e+06	880503	1.61826e+06	1.11178e+06	826210	668046	7.99816e+06	3.94465e+06	0	3.51047e+06	777257	329883	5.04506e+06	523326	485285	3.23961e+06	816335	542890	538120	170381	257886	312042	653181	228101	1.03549e+06	187365	0	1.86799e+06	656734	431483	0	3.32127e+06	246629	714445	252145	390676	367556	313849	825363	802821	159213	270427	188974	1.84198e+06	2.39159e+06	2.92742e+06	5.98489e+06	944759	1.21175e+06	1.6064e+06	1.32272e+06	2.94141e+06	5.59089e+06	1.62679e+06	913127	0	222709	640298	994227	1.06992e+06	327057	1.81951e+06	0	399962	129811	0	0	490889	557544
Q7Z3Z1	Myosin light chain 2	MYL2	MYL2	AGGANSNVFSMFEQTQIQEFK	S15	1xPhospho [S6]; 1xOxidation [M11]	0	0	0	0	0	0	0	0	0	0	0	0	0	0	0	0	0	0	0	0	0	0	0	0	0	0	0	0	0	0	0	0	0	0	0	0	0	0	0	0	0	0	0	0	0	0	0	0	78205	0	0	0	0	0	0	0	46699.6	0	0	0	0	0	122646	0	0	0	0	0	4.26488e+06	0	0	0	43203.3	64720.4	0	0	0	0	0	0	0	0	0	0	0	0	0	0	0	0	0	58790.5	0	0	0	0	0	0	0	0	0	0	0	108149	121250	136499	0	0	0	0	0	0	116229	0	0	0	0	0	0	0	0	0
A0A1U9X8C1	PPP1R18	PPP1R18	PPP1R18;hCG_1821276	WRLSPGETPER	S195	1xPhospho [S4]	2.55516e+07	5.85346e+06	1.45287e+07	9.31922e+06	1.15843e+07	7.16973e+06	3.31307e+07	5.06645e+07	2.23615e+07	2.13102e+07	2.3924e+07	1.79829e+07	2.83646e+07	0	2.6995e+07	1.564e+07	2.3105e+07	2.67331e+07	1.79977e+07	2.90274e+07	9.54398e+06	6.14503e+06	9.13421e+06	1.23478e+07	2.70542e+07	3.49856e+07	2.87351e+07	4.06912e+07	3.11371e+07	1.28238e+07	2.4448e+07	3.22207e+07	643680	1.15885e+07	3.90214e+07	4.1041e+07	6.48774e+07	3.07609e+07	3.38729e+07	2.03833e+07	3.77172e+07	2.36935e+06	2.36708e+07	0	7.70018e+06	2.92005e+07	1.61024e+07	3.41729e+07	2.34654e+07	3.80301e+07	7.51363e+06	2.95006e+07	1.58297e+07	2.15024e+07	1.14863e+07	2.32892e+07	1.12751e+07	2.5076e+07	1.85285e+07	1.77161e+07	1.62268e+07	3.00617e+06	2.52145e+07	4.44667e+06	2.19582e+07	16448673	1.01822e+07	9.83015e+06	3.30091e+07	2.14164e+07	2.99612e+07	2.25549e+07	1.80186e+07	1.84503e+07	2.71854e+07	1.82145e+07	2.2385e+07	3.80059e+07	4.60006e+06	2.71611e+07	1.04781e+07	1.12106e+07	1.07694e+07	3.18666e+06	1.52897e+07	848336	1.08867e+07	3.26992e+07	1.65897e+07	2.97449e+07	0	1.52036e+07	1.26333e+07	2.43167e+07	5.36865e+06	0	3.88877e+06	2.10209e+07	2.05326e+07	2.13472e+07	3.6249e+07	8.36443e+06	8.00484e+06	4.71279e+06	2.31292e+07	28022424	2.10414e+06	8.43322e+06	5.67069e+06	8.14159e+06	2.60302e+07	1.81547e+07	1.05604e+07	7.8561e+06	0	0	0	1.71646e+07	0	1.6565e+07	3.91651e+07	1.38605e+07
A0A1U9X8U9	ZBTB22	ZBTB22	ZBTB22	ASENQSPSSSNYFSPR	S202	1xPhospho [S6]	0	1.36742e+06	0	0	0	0	997903	0	0	0	982506	0	1.66549e+07	0	0	0	0	0	0	2.16956e+07	0	0	1.31525e+07	2.20743e+07	0	0	0	0	1.04411e+06	0	0	0	0	2.57232e+06	0	0	0	0	0	1.67077e+06	2.46972e+06	1.90214e+07	7.84229e+06	0	1.24795e+07	0	0	0	0	0	0	2.3238e+06	5.27205e+06	3.4983e+07	3.33619e+06	0	0	0	2.57471e+06	0	0	1.20159e+07	0	7.64618e+06	3.2098e+06	2.25978e+06	3.16052e+06	9.79107e+06	1.4943e+06	4.37994e+06	3160464	4.22362e+06	2.79489e+06	791961	0	0	0	0	0	1.66995e+07	0	4.17576e+06	0	0	0	1.77175e+07	1.8754e+07	1.15116e+06	0	1.1536e+07	0	2.2695e+06	3.56935e+06	0	0	0	0	0	0	0	7.49881e+06	0	0	0	0	951265	0	0	0	0	0	0	0	0	0	0	0	0	0	3.17259e+06	0	1.5917e+06
B4DX33	cDNA FLJ53416	SPATA6L	SPATA6L	RASSLDSLAANVK	S136	1xPhospho [S3]	0	0	1.37726e+06	0	2.0591e+06	0	682259	0	5.3711e+06	0	2.91675e+06	0	3.4058e+06	0	0	2.46944e+06	2.804e+06	0	0	0	1.4794e+06	1.91281e+06	0	0	2.7981e+06	0	2.98751e+06	350749	3.51824e+06	0	0	0	0	753799	0	4.88922e+06	0	965607	0	0	0	0	2.09727e+06	0	1.23915e+06	0	0	0	4.23532e+06	0	0	0	0	0	0	1.57014e+06	1.75234e+06	0	0	585921	1.05179e+06	0	2.95396e+06	0	0	0	1.38863e+06	0	0	5.6915e+06	436386	0	0	0	1.47903e+06	0	732934	0	2.04774e+06	0	0	0	0	0	0	1.33747e+06	1.6299e+06	0	0	0	0	1.53154e+06	0	0	0	0	0	0	0	0	0	0	0	2.8544e+06	2.44277e+06	0	3.65297e+06	0	0	2.05348e+06	0	5.89127e+06	0	0	0	0	0	0	0	0	0	5.63442e+06
B4DYZ9	cDNA FLJ53462, highly similar to Transcription intermediary factor 1-alpha	TRIM24	TRIM24	NESEDNKFSDDSDDDFVQPR	S936	2xPhospho [S9; S]	994367	0	4.78109e+06	1.19168e+06	0	0	3.04602e+06	1.0342e+06	0	0	0	0	0	0	0	0	0	0	0	1.55019e+06	0	0	0	0	0	4.04469e+06	0	7.97744e+06	0	0	1.18952e+06	1.2151e+06	0	9.02238e+06	1.85972e+06	0	3.02575e+06	0	0	0	0	0	647690	1.2968e+06	0	0	0	0	0	4.53537e+06	0	0	0	0	0	0	0	0	0	0	0	0	0	0	0	1.839e+06	0	5.61426e+06	1.33156e+06	0	0	2.07453e+06	0	0	0	0	0	0	0	0	1.08987e+06	0	0	0	0	1.36538e+06	2.81445e+06	1.5028e+06	0	1.41105e+06	0	0	0	6.8581e+06	0	0	1.53919e+06	4.78711e+06	2.96365e+06	0	0	0	0	0	0	1.21556e+06	0	0	0	0	0	0	0	0	0	0	0	0	0	0	0	2.55487e+06
A8K4A1	cDNA FLJ76790	INTS4	INTS4	AKELYSSGEFSSGR	S345	1xPhospho [S7]	0	0	0	0	0	1.82394e+06	0	877129	3.27833e+06	0	0	0	0	0	0	0	0	0	0	0	0	0	0	2.38792e+06	0	0	0	0	0	0	0	0	0	0	0	0	0	0	0	0	0	0	0	0	0	3.95185e+06	0	6.48346e+06	0	0	0	0	1.18135e+06	0	1.59252e+06	0	0	0	0	0	0	0	0	0	0	0	0	0	0	0	1.16499e+06	0	2.15089e+06	0	694821	0	0	0	0	0	2.79856e+06	0	0	0	0	774292	0	988919	0	0	0	0	0	0	0	0	0	0	0	0	0	0	6.70307e+06	3.32594e+06	0	0	0	2.91628e+06	0	1.19756e+06	3.90687e+06	0	2.46615e+06	0	0	0	0	0	0	0	2.89875e+06	1.82171e+06
B4E355	cDNA FLJ60398, highly similar to Transforming acidic coiled-coil-containing protein 3	TACC3	TACC3;ERIC-1s	AETPHGAEEECKAETPHGAEEECR	T176	2xCarbamidomethyl [C11; C23]; 1xPhospho [T15]	0	0	0	0	0	0	0	0	0	0	0	0	0	0	0	0	0	0	0	0	0	0	0	0	0	0	0	3.02815e+06	0	0	0	0	0	0	0	0	0	0	0	0	0	0	0	0	0	0	0	0	0	0	0	0	0	0	2.18619e+06	0	0	4.43786e+06	0	0	0	0	0	0	0	0	0	0	0	0	0	0	0	0	0	0	0	0	0	0	93262	0	0	0	0	0	0	0	0	0	0	0	0	0	0	0	0	0	0	0	0	0	0	0	0	0	0	0	0	0	0	0	0	0	0	0	0	0	0	0	0	0
A8K9F2	cDNA FLJ75819, highly similar to Homo sapiens zinc finger protein 652 (ZNF652), mRNA	ZNF652	ZNF652	RAASVAAATTSPTPR	S197	2xPhospho [S4; S11]	0	2.08449e+06	5.52026e+06	1.79736e+06	2.4322e+06	0	2.13489e+06	3.84198e+06	0	3.53882e+06	6.28049e+06	0	0	0	1.26017e+06	2.23656e+06	3.38707e+06	1.66656e+06	1.44544e+06	2.58511e+06	1.98712e+06	0	1.95853e+06	0	1.34875e+06	0	3.23978e+06	1.38863e+06	0	0	0	0	0	0	0	1.73916e+06	2.0451e+06	0	0	0	2.75016e+06	0	1.9958e+06	0	3.75634e+06	5.21613e+06	1.88796e+06	4.45585e+06	2.5756e+06	2.63468e+06	6.08868e+06	4.95614e+06	5.88334e+06	2.8322e+06	1.70612e+06	3.34376e+06	3.74811e+06	0	0	4.98338e+06	4.70393e+06	6.97854e+06	3.43924e+06	0	0	0	5.23834e+06	5.6302e+06	0	6.13557e+06	7655542	0	4.96872e+06	1.20797e+06	1.94617e+06	0	2.67385e+06	0	4.82735e+06	5.3693e+06	0	0	7.97733e+06	8.34652e+06	1.02161e+07	0	2.96303e+06	0	3.27865e+06	0	0	0	0	0	0	0	0	0	0	0	4.46125e+06	0	5.48749e+06	2.60211e+06	0	2.48594e+06	2.89994e+06	0	0	0	0	2.87788e+06	0	4.48024e+06	0	0	0	3.18394e+06	0	0	0	0
A8K9F2	cDNA FLJ75819, highly similar to Homo sapiens zinc finger protein 652 (ZNF652), mRNA	ZNF652	ZNF652	RAASVAAATTSPTPR	S204	2xPhospho [S4; S11]	0	2.08449e+06	5.52026e+06	1.79736e+06	2.4322e+06	0	2.13489e+06	3.84198e+06	0	3.53882e+06	6.28049e+06	0	0	0	1.26017e+06	2.23656e+06	3.38707e+06	1.66656e+06	1.44544e+06	2.58511e+06	1.98712e+06	0	1.95853e+06	0	1.34875e+06	0	3.23978e+06	1.38863e+06	0	0	0	0	0	0	0	1.73916e+06	2.0451e+06	0	0	0	2.75016e+06	0	1.9958e+06	0	3.75634e+06	5.21613e+06	1.88796e+06	4.45585e+06	2.5756e+06	2.63468e+06	6.08868e+06	4.95614e+06	5.88334e+06	2.8322e+06	1.70612e+06	3.34376e+06	3.74811e+06	0	0	4.98338e+06	4.70393e+06	6.97854e+06	3.43924e+06	0	0	0	5.23834e+06	5.6302e+06	0	6.13557e+06	7655542	0	4.96872e+06	1.20797e+06	1.94617e+06	0	2.67385e+06	0	4.82735e+06	5.3693e+06	0	0	7.97733e+06	8.34652e+06	1.02161e+07	0	2.96303e+06	0	3.27865e+06	0	0	0	0	0	0	0	0	0	0	0	4.46125e+06	0	5.48749e+06	2.60211e+06	0	2.48594e+06	2.89994e+06	0	0	0	0	2.87788e+06	0	4.48024e+06	0	0	0	3.18394e+06	0	0	0	0
B4DU44	Involucrin	IVL	IVL	VPVELPVEVPSKQEEK	S57	1xPhospho [S11]	0	0	0	0	0	0	0	0	0	0	0	0	0	0	0	0	0	0	0	0	0	0	0	0	0	0	0	0	0	0	0	0	0	0	0	0	0	0	0	0	0	0	0	0	0	0	0	0	0	0	0	0	0	0	0	0	0	6.98618e+06	0	0	0	0	0	0	0	0	0	0	0	0	1495141	0	0	0	0	0	0	0	0	0	0	0	0	0	0	0	0	0	0	0	0	0	0	0	0	0	0	0	0	0	0	0	0	0	0	0	0	0	0	0	0	0	0	0	0	0	0	0	0	0	0	0
B3KMZ2	cDNA FLJ13019 fis, clone NT2RP3000736, highly similar to Protein FAM53B	FAM53B	FAM53B	RPEEVQEQRPSLDLAK	S294	1xPhospho [S11]	0	0	0	0	0	0	0	1.23378e+06	0	0	965129	0	0	0	1.31691e+06	0	0	0	0	0	0	0	0	0	1.3059e+06	0	1.31894e+06	1.27992e+06	0	0	0	0	0	0	0	2.01907e+06	4.27718e+06	1.43583e+06	1.29583e+06	0	2.07489e+06	0	0	0	0	0	0	0	0	0	0	3.42692e+06	0	0	1.16723e+06	0	0	3.10907e+06	1.86325e+06	0	0	0	0	0	0	0	0	0	0	2.29125e+06	0	0	0	1.99094e+06	1.48767e+06	0	807447	0	0	0	0	0	0	0	0	0	907997	831825	0	0	0	964955	0	0	0	0	0	0	0	0	0	0	0	0	0	0	0	0	0	0	0	0	0	0	0	0	0	0	0	0	4.56397e+06	0
A0A1U9XBC3	Mediator of DNA damage checkpoint protein 1	MDC1	MDC1	AHSEKDQPPFGDSDDSVEADK	S495	2xPhospho [S13; S16]	0	0	0	0	0	0	0	0	0	0	0	0	0	0	0	0	0	0	0	0	0	0	0	0	0	0	0	4.68182e+06	0	0	0	0	0	0	0	0	0	0	0	0	0	0	0	0	0	0	0	0	0	0	0	0	0	0	0	0	0	0	0	0	0	0	0	0	0	0	0	0	0	0	0	0	0	0	0	0	0	0	0	0	0	0	0	0	0	0	0	0	0	0	0	0	0	0	0	0	0	0	0	0	0	0	0	0	0	0	0	0	0	0	0	0	0	0	0	0	0	0	0	0	0	0
A0A1U9XBC3	Mediator of DNA damage checkpoint protein 1	MDC1	MDC1	AHSEKDQPPFGDSDDSVEADK	S498	2xPhospho [S13; S16]	0	0	0	0	0	0	0	0	0	0	0	0	0	0	0	0	0	0	0	0	0	0	0	0	0	0	0	4.68182e+06	0	0	0	0	0	0	0	0	0	0	0	0	0	0	0	0	0	0	0	0	0	0	0	0	0	0	0	0	0	0	0	0	0	0	0	0	0	0	0	0	0	0	0	0	0	0	0	0	0	0	0	0	0	0	0	0	0	0	0	0	0	0	0	0	0	0	0	0	0	0	0	0	0	0	0	0	0	0	0	0	0	0	0	0	0	0	0	0	0	0	0	0	0	0
Q59FF7	Diacylglycerol kinase (Fragment)	DGKQ	DGKQ	AGSAVISEEGRSPGSGEATPEAWVIR	S332	1xPhospho [S12]	181893	0	0	440630	90534.4	1.69045e+06	0	0	0	0	1.07389e+06	0	0	0	0	0	0	0	0	327851	0	0	80249.7	0	0	53316.1	0	793582	489817	0	95647	0	0	0	866029	564877	0	0	0	0	0	0	0	0	0	0	0	0	1.35283e+06	0	0	0	0	0	440608	0	908159	1.36263e+06	0	0	0	0	0	0	1.44875e+06	0	0	0	0	730110	0	0	0	686459	1.02475e+06	0	594543	1.27349e+06	0	0	0	0	0	0	0	18931	578990	0	0	0	0	0	0	0	0	0	0	0	0	0	554175	0	0	1.90876e+06	0	0	0	169155	0	0	0	0	0	970814	381264	0	0	132475	0	0	0	0
B4DHW9	4-phosphopantetheine phosphatase	PANK4	PANK4	ARSGTFDLLEMDR	S412	1xPhospho [S3]; 1xOxidation [M11]	0	602693	6.80899e+06	0	1.26601e+06	2.54916e+06	3.65205e+06	2.99078e+06	2.78046e+06	0	1.57277e+06	3.13969e+06	0	0	0	1.32625e+06	4.0906e+06	2.67817e+06	0	0	2.38015e+06	0	0	1.0379e+06	1.58053e+06	0	1.20761e+06	2.48512e+06	0	1.72433e+06	0	0	0	0	2.04904e+06	0	1.13211e+06	0	0	0	1.23398e+06	0	1.02887e+06	0	1.68349e+06	0	5.10703e+06	0	2.74683e+06	0	0	0	871462	1.40265e+06	6.46865e+06	1.42013e+06	1.92792e+06	1.09853e+06	1.88378e+06	5.06136e+06	2.6476e+06	0	4.39322e+06	0	1.58028e+06	1.13341e+06	2.12938e+06	0	3.50747e+06	1.24898e+06	1.24493e+06	0	910010	7.35574e+06	7.20503e+06	0	7.67263e+06	1.24669e+06	0	5.14534e+06	2.84917e+06	0	0	0	0	0	0	0	0	0	0	1.87788e+06	0	0	0	0	0	0	0	0	0	0	496990	0	1.02565e+06	1.46131e+06	0	0	0	0	5.69467e+06	1.7998e+06	2.38842e+06	5.5851e+06	334226	0	0	1.76121e+06	0	7.12395e+06	2.68277e+06	2.25654e+06
A8K6K7	Glycogen [starch] synthase	GYS1	GYS1	YPRPASVPPSPSLSR	S645	1xPhospho [S10]	0	772795	1.74875e+06	0	707538	1.59041e+06	2.17281e+06	1.41445e+06	0	0	1.03357e+06	0	0	0	1.10782e+06	1.30499e+06	0	0	0	0	2.00972e+06	0	1.50737e+06	0	0	2.12222e+06	2.65509e+06	2.79907e+06	2.5679e+06	0	1.0654e+06	3.45088e+06	0	1.36832e+06	0	1.89582e+06	0	2.71188e+06	3.62759e+06	0	853121	0	0	2.66141e+06	4.43028e+06	1.50262e+06	576858	1.21735e+06	3.80816e+06	0	0	0	0	0	404896	515589	0	2.26898e+06	552500	389386	1.60187e+06	0	540461	0	0	0	1.38529e+06	0	1.1428e+06	0	791865	0	0	0	2.14763e+06	0	0	556767	0	0	0	0	0	0	0	2.63132e+06	2.1114e+06	1.54242e+06	0	0	831873	863486	0	0	0	0	0	0	0	0	0	1.02682e+06	0	2.11663e+06	2.7791e+06	719843	0	1.63729e+06	0	0	0	0	0	0	0	0	0	750269	1.49541e+06	0	0	1.4129e+06
B2RB47	AMP deaminase	AMPD2	AMPD2	QISQDVKLEPDILLR	S168	1xPhospho [S3]	0	0	0	749363	281037	0	0	105872	100173	0	35562.6	0	0	0	92015.5	0	0	72029.9	0	72669.1	145227	0	93185.9	0	51430.3	0	164562	65720.5	136672	0	0	0	0	119339	86533.7	0	948947	128565	145669	0	0	0	0	0	236131	0	0	0	0	0	0	0	0	0	0	87457.2	174962	0	0	0	0	0	2.03224e+06	0	0	0	0	0	7.46195e+06	1.48294e+07	11552878	0	0	14341.9	0	0	0	0	0	0	104311	0	0	0	0	124302	118211	1.84516e+06	0	0	0	100281	0	0	0	0	0	0	814049	0	0	0	0	0	6.46873e+06	0	0	0	0	0	0	0	0	0	0	0	187323	0	0	0	0	0
A0A384NQ31	Epididymis secretory sperm binding protein	FRS2	FRS2	VSNAESSTPKEEPSSIEDRDPQILLEPEGVK	S225	2xPhospho [S]	1.65874e+06	3.17034e+06	0	1.84055e+06	1.04961e+06	5.64521e+06	2.25797e+06	6.34859e+06	3.79874e+06	684369	7.85838e+06	0	0	0	3.13998e+06	1.15725e+06	191876	41714.2	0	136527	124420	789951	1.02039e+06	367455	652848	156398	0	3.89212e+06	2.53132e+06	639461	274449	465101	0	2.03466e+06	1.96858e+06	5.84697e+06	6.46322e+06	2.35549e+06	2.71767e+06	0	4.92696e+06	0	7.06349e+06	0	7.23482e+06	2.41575e+06	1.12923e+06	3.74276e+06	5.36981e+06	5.1386e+06	0	5.35547e+06	8.40259e+06	626579	2.38803e+06	3.20919e+06	4.57475e+06	0	7.98678e+06	5.39233e+06	9.13033e+06	0	9.18862e+06	0	0	0	8.6124e+06	0	6.07686e+06	9.54772e+06	1.14451e+07	0	2.03925e+06	7.98636e+06	3.66846e+06	3.03057e+06	8.99297e+06	105934	305704	1.29298e+06	2.14949e+06	0	0	0	1.18574e+06	183152	7.51101e+06	5.62729e+06	1.14962e+07	3.24029e+06	0	7.23745e+06	0	3.66679e+06	0	0	1.45825e+06	0	0	0	0	715186	3.30164e+06	0	1.21237e+06	2.50514e+06	2.13374e+06	1.20022e+06	0	1.66101e+06	0	0	0	1.26245e+06	880712	0	0	92252.9	897657	1.54077e+06	0	1.24832e+06
A8K6U2	cDNA FLJ78675, highly similar to Homo sapiens stroma HMG-box containing protein (HBP2) mRNA	BBX	BBX	VSPAGGTLDDKPK	S844	1xPhospho [S2]	1.4565e+07	1.12796e+07	1.28753e+07	1.36566e+07	1.675e+07	9.08419e+06	1.41207e+07	1.68375e+07	1.32992e+07	1.20509e+07	2.08258e+07	1.49299e+07	1.90138e+07	1.31473e+07	9.33705e+06	1.64575e+07	1.24733e+07	1.38329e+07	1.41869e+07	1.75281e+07	1.96179e+07	1.3131e+06	1.12617e+07	1.15712e+07	1.3201e+07	1.08584e+07	1.7362e+07	2.65202e+07	1.26189e+07	1.10492e+07	1.58779e+07	1.24234e+07	1.26546e+07	5.23164e+06	1.1237e+07	1.65433e+07	2.56264e+07	1.95437e+07	7.72939e+06	8.78272e+06	6.68939e+06	1.16808e+07	1.05859e+07	1.33878e+07	7.86438e+06	1.11884e+07	7.56613e+06	4.39194e+06	6.65014e+06	1.37203e+07	1.42956e+07	1.52336e+07	9.30827e+06	1.30811e+07	7.50399e+06	7.71788e+06	1.34652e+07	4.67302e+06	8.41134e+06	9.91458e+06	4.09253e+06	1.16284e+07	8.77366e+06	0	2.76043e+06	8.04227e+06	1.19945e+07	1.35962e+07	4.1755e+06	1.22975e+07	8.56248e+06	8.63068e+06	1.19866e+07	8.12662e+06	8.6604e+06	7.38407e+06	6.66728e+06	1.0784e+07	8.97672e+06	5.8855e+06	0	8.30354e+06	1.25916e+07	3.78433e+07	1.49733e+07	7.05268e+06	1.00736e+07	7.86274e+06	2.61491e+06	7.42022e+06	1.00791e+07	6.46853e+06	1.41136e+07	1.16095e+07	9.1732e+06	8.02163e+06	8.06816e+06	7.17908e+06	1.43248e+07	1.67117e+07	0	0	5.9933e+06	6.89907e+06	2.70458e+06	1.0912e+07	1.69515e+07	1.53076e+07	2.3633e+07	8.90416e+06	7.99416e+06	1.24941e+07	1.42814e+07	1.31318e+07	1.69337e+07	4.44268e+06	5.40845e+06	1.42853e+07	1.95987e+07	8.84151e+06	1.00252e+07	1.09065e+07
M9T4I7	MEX3C variant 2	MEX3C	MEX3C	RGSQPSTPRLSPTFPESIEHPLAR	S367	3xPhospho [S3; S6; S11]	264894	0	3.13482e+06	1.29802e+07	177711	113695	3.80255e+06	1.01404e+07	391392	631151	201638	0	0	0	2.71184e+06	404405	878969	3.12158e+06	729503	755200	420273	823894	486228	155213	460724	1.27419e+06	1.33568e+06	2.04222e+06	1.65497e+07	1.09412e+07	874061	1.38243e+06	829535	0	4.0443e+07	3.53812e+07	9.81377e+06	647998	4.34015e+06	0	90111.9	0	2.44637e+06	1.0141e+06	1.11179e+06	0	3.32209e+06	2.2284e+06	431236	0	0	0	0	0	941881	654232	138521	1.95919e+07	7.28487e+06	0	1.51285e+07	0	1.06035e+07	0	0	0	76809.7	7.87308e+06	0	4.29708e+06	1.82244e+06	0	36834.3	1.59698e+06	1.91429e+07	5.20971e+06	2.04397e+06	750347	519444	3.39833e+06	2.69217e+06	0	0	0	0	0	665216	0	1.29318e+07	8.57816e+06	0	320084	0	0	0	0	0	6.27931e+06	0	0	1.61397e+06	517139	480917	1.27955e+06	4.7539e+06	9.46792e+06	2.16985e+06	0	0	125439	223292	1.09868e+06	9.42625e+06	346096	1.26279e+06	0	0	79179	0	0	0	981860
M9T4I7	MEX3C variant 2	MEX3C	MEX3C	RGSQPSTPRLSPTFPESIEHPLAR	S370	3xPhospho [S3; S6; S11]	264894	0	3.13482e+06	1.29802e+07	177711	113695	3.80255e+06	1.01404e+07	391392	631151	201638	0	0	0	2.71184e+06	404405	878969	3.12158e+06	729503	755200	420273	823894	486228	155213	460724	1.27419e+06	1.33568e+06	2.04222e+06	1.65497e+07	1.09412e+07	874061	1.38243e+06	829535	0	4.0443e+07	3.53812e+07	9.81377e+06	647998	4.34015e+06	0	90111.9	0	2.44637e+06	1.0141e+06	1.11179e+06	0	3.32209e+06	2.2284e+06	431236	0	0	0	0	0	941881	654232	138521	1.95919e+07	7.28487e+06	0	1.51285e+07	0	1.06035e+07	0	0	0	76809.7	7.87308e+06	0	4.29708e+06	1.82244e+06	0	36834.3	1.59698e+06	1.91429e+07	5.20971e+06	2.04397e+06	750347	519444	3.39833e+06	2.69217e+06	0	0	0	0	0	665216	0	1.29318e+07	8.57816e+06	0	320084	0	0	0	0	0	6.27931e+06	0	0	1.61397e+06	517139	480917	1.27955e+06	4.7539e+06	9.46792e+06	2.16985e+06	0	0	125439	223292	1.09868e+06	9.42625e+06	346096	1.26279e+06	0	0	79179	0	0	0	981860
M9T4I7	MEX3C variant 2	MEX3C	MEX3C	RGSQPSTPRLSPTFPESIEHPLAR	S375	3xPhospho [S3; S6; S11]	264894	0	3.13482e+06	1.29802e+07	177711	113695	3.80255e+06	1.01404e+07	391392	631151	201638	0	0	0	2.71184e+06	404405	878969	3.12158e+06	729503	755200	420273	823894	486228	155213	460724	1.27419e+06	1.33568e+06	2.04222e+06	1.65497e+07	1.09412e+07	874061	1.38243e+06	829535	0	4.0443e+07	3.53812e+07	9.81377e+06	647998	4.34015e+06	0	90111.9	0	2.44637e+06	1.0141e+06	1.11179e+06	0	3.32209e+06	2.2284e+06	431236	0	0	0	0	0	941881	654232	138521	1.95919e+07	7.28487e+06	0	1.51285e+07	0	1.06035e+07	0	0	0	76809.7	7.87308e+06	0	4.29708e+06	1.82244e+06	0	36834.3	1.59698e+06	1.91429e+07	5.20971e+06	2.04397e+06	750347	519444	3.39833e+06	2.69217e+06	0	0	0	0	0	665216	0	1.29318e+07	8.57816e+06	0	320084	0	0	0	0	0	6.27931e+06	0	0	1.61397e+06	517139	480917	1.27955e+06	4.7539e+06	9.46792e+06	2.16985e+06	0	0	125439	223292	1.09868e+06	9.42625e+06	346096	1.26279e+06	0	0	79179	0	0	0	981860
B2R791	Pre-mRNA-splicing factor 3	PRPF3	PRPF3	QLSFISPPTPQPK	T167	1xPhospho [T9]	0	0	4.10384e+06	0	0	2.1277e+06	782461	0	0	0	1.15882e+06	0	0	0	355773	0	0	0	0	0	0	0	0	0	0	0	0	720808	0	0	0	0	0	0	0	1.82983e+06	0	0	0	0	0	0	0	0	0	1.01603e+06	0	0	0	0	0	0	0	0	0	0	0	2.12646e+06	0	0	0	0	680603	0	0	0	0	0	0	0	905107	0	0	0	1.1252e+06	0	0	0	0	0	0	0	0	0	0	0	0	0	0	0	0	0	0	0	0	0	0	0	0	0	0	0	0	0	985290	0	0	0	0	0	0	0	0	0	0	0	0	0	0	0	0	0
B2RAK1	cDNA, FLJ94965, highly similar to Homo sapiens leucyl/cystinyl aminopeptidase (LNPEP), mRNA	LNPEP	LNPEP	NMIENSMFEEEPDVVDLAK	S19	1xPhospho [S6]	1.49588e+06	0	0	0	0	0	0	0	403090	0	0	0	249011	0	0	0	0	192178	298495	246551	0	0	117246	0	153828	0	169894	53933.5	110751	494072	297151	0	0	0	0	0	0	539987	128849	0	0	0	163282	0	0	0	132807	0	0	0	0	0	211373	620423	68751.1	0	0	87110.1	0	1.01312e+06	0	0	0	0	0	0	71277.2	0	340419	0	0	0	0	0	0	0	351445	0	0	203922	0	0	0	0	0	123410	0	0	175027	0	0	0	756626	0	0	0	0	0	0	0	0	0	0	0	0	1.69185e+06	577892	0	0	0	0	0	0	0	0	0	0	0	298166	0	870419	545998
B2RAK1	cDNA, FLJ94965, highly similar to Homo sapiens leucyl/cystinyl aminopeptidase (LNPEP), mRNA	LNPEP	LNPEP	NMIENSMFEEEPDVVDLAK	S19	1xPhospho [S6]; 1xOxidation [M2]	0	0	0	0	0	0	249193	0	0	0	0	0	0	0	0	302972	549744	0	0	0	0	0	0	0	0	0	0	0	0	0	0	117155	0	0	379925	0	0	0	0	0	0	0	0	453871	571252	0	0	0	187810	0	424671	463540	0	645770	242093	0	0	307789	0	621494	0	549341	0	0	0	336938	611419	0	116719	1.00819e+06	981262	0	0	123847	237000	0	0	554686	827866	0	295691	0	0	0	1.02561e+06	594757	0	0	0	0	473757	0	0	0	0	245137	0	0	0	0	0	618186	0	0	0	157189	0	0	0	0	0	0	0	0	663374	0	0	416561	0	0	0	0
Q8WTY5	DTHCT domain-containing protein (Fragment)	TOP2B	TOP2B	VVEAVNSDSDSEFGIPKK	S383	2xPhospho [S9; S]	941149	0	1.57302e+06	2.07571e+06	850612	0	3.62845e+06	2.12646e+06	0	129567	1.48266e+06	0	0	0	0	1.45693e+06	0	2.10555e+06	0	3.08707e+06	0	0	1.03945e+06	0	1.31221e+06	3.30182e+06	1.53167e+06	6.57904e+06	1.85942e+06	0	0	2.47165e+06	0	0	0	0	3.00886e+06	0	1.67489e+06	971802	0	0	0	0	0	0	0	0	0	0	0	1.50276e+06	0	1.34802e+06	766455	1.41812e+06	0	0	0	0	0	0	0	0	0	1.4712e+06	0	3.77478e+06	2.17753e+06	0	1.26094e+06	1.79584e+06	0	0	727154	0	0	0	0	0	0	0	0	0	0	0	832996	0	0	0	0	670268	0	223208	181025	0	336474	2.56289e+06	1.60268e+06	0	0	0	0	0	0	2.10395e+06	961902	0	0	0	0	0	0	0	0	0	0	0	0	0	0	0
Q6ZQN2	cDNA FLJ46846 fis, clone UTERU3004635, moderately similar to Neuroblast differentiation associated protein AHNAK (Fragment)	AHNAK	AHNAK	VSGPDLDLNLK	S1305	1xPhospho [S2]	0	4.58046e+06	9.28222e+06	4.04517e+06	0	8.72696e+06	9.61628e+06	6.91636e+06	2.15792e+07	0	1.18921e+07	0	0	0	7.74108e+06	0	0	0	0	0	0	0	0	0	0	0	0	3.42645e+06	1.65776e+07	0	0	0	0	0	1.2181e+07	1.47167e+07	5.4889e+06	0	5.66365e+06	0	5.16142e+06	0	6.66629e+06	0	6.26474e+06	1.68572e+07	2.51681e+07	8.53521e+06	1.92731e+07	7.9872e+06	0	1.38318e+07	1.1673e+07	0	1.91476e+07	1.70058e+07	8.20229e+06	1.37368e+07	1.29905e+07	2.83976e+07	1.82277e+07	0	2.81564e+07	0	1.04792e+07	3.14186e+07	6.79353e+06	0	2.29301e+07	2.02661e+07	12879361	0	9.07803e+06	2.15217e+07	3.24061e+07	1.2937e+07	1.97096e+07	3.47121e+06	1.13016e+07	3.19231e+07	1.47305e+07	0	1.21453e+07	0	0	0	5.35289e+06	9.16523e+06	1.48817e+07	1.20805e+07	0	1.26371e+07	0	0	0	2.85347e+06	0	0	0	7.75018e+06	0	0	0	1.37389e+07	1.22521e+07	3.79163e+07	1.44015e+07	0	0	0	2.16913e+07	0	2.19028e+07	1.54717e+07	0	0	0	0	0	1.75621e+07	2.75003e+07	0
Q6ZQN2	cDNA FLJ46846 fis, clone UTERU3004635, moderately similar to Neuroblast differentiation associated protein AHNAK (Fragment)	AHNAK	AHNAK	MKGDVDVSLPKVEGDLK	S157	1xPhospho [S8]; 1xOxidation [M1]	0	0	0	0	0	0	0	0	0	0	0	0	0	0	0	0	0	0	0	0	0	0	0	0	0	0	0	0	0	0	0	0	0	0	1.48333e+06	1.68658e+06	0	0	0	0	0	0	0	0	0	0	1.14377e+06	0	0	0	0	0	0	0	0	0	0	4.36858e+06	0	0	0	0	0	0	0	0	0	0	0	0	0	0	0	2.03794e+06	0	0	0	0	0	0	0	0	0	0	0	0	0	0	0	0	0	0	0	0	0	0	0	0	0	0	0	0	0	2.81186e+06	0	3.0317e+06	0	0	0	0	1.57346e+06	1.61015e+06	0	0	0	0	0	0	0	5.14789e+06	0	0
Q6ZRC2	cDNA FLJ46480 fis, clone THYMU3025683, weakly similar to Ras interaction/interference protein 1	RIN3	DKFZp762H1613;RIN3	QLSVEVQDSIHR	S775	1xPhospho [S3]	0	1.68619e+06	1.28515e+06	0	2.23783e+06	2.29067e+06	3.8306e+06	3.50475e+06	0	0	3.27045e+06	0	0	0	774458	0	0	0	0	1.45307e+06	0	0	1.73143e+06	0	2.95213e+06	1.32288e+06	2.46834e+06	1.37353e+06	0	0	3.23726e+06	2.09525e+06	0	0	0	3.60445e+06	2.23578e+06	3.65342e+06	2.71636e+06	0	0	0	1.50317e+06	0	1.4115e+06	4.21121e+06	2.28166e+06	4.27679e+06	1.67553e+06	0	0	1.21527e+06	2.58483e+06	3.90092e+06	2.03681e+06	2.36535e+06	0	3.60131e+06	2.96035e+06	816045	0	0	4.62797e+06	0	2.05091e+06	0	3.96144e+06	0	1.59483e+06	2.27493e+06	1.00891e+07	2.08285e+06	3.43595e+06	6.90172e+06	5.1201e+06	0	2.11899e+06	0	4.43242e+06	0	4.442e+06	3.39324e+06	0	0	2.33011e+06	0	1.60335e+06	1.27501e+06	0	0	0	0	0	0	0	0	0	0	0	0	0	0	0	0	1.40484e+06	0	0	3.92516e+06	0	3.56038e+06	2.13789e+06	0	3.12989e+06	1.64845e+06	0	0	0	3.65966e+06	0	0	2.92247e+06	0
A8K2A0	cDNA FLJ76770	STRIP2	STRIP2;FAM40B	AASPPSYTLDLGESQLAPPPSK	S318	1xPhospho [S3]	0	0	0	0	0	372915	0	1.67321e+06	0	0	0	0	0	0	0	0	0	0	0	0	0	0	0	0	0	0	0	9.70594e+06	0	0	0	0	0	0	0	35460.9	0	0	0	0	0	0	0	0	0	0	0	0	0	0	0	0	0	0	0	0	0	708441	0	0	0	0	0	0	0	0	0	0	0	568643	365291	320617	0	1.66674e+06	1.58439e+06	0	0	0	0	0	0	0	0	0	0	0	352076	954579	0	0	0	0	0	0	0	0	0	0	0	0	420786	0	0	981586	454094	0	0	0	716730	0	169041	0	0	0	0	0	0	0	0	0	0	0
B4DKZ2	Non-specific serine/threonine protein kinase	RPS6KA1	RPS6KA1;RPS6KA3;RPS6KA6	NQSPVLEPVGR	S685	1xPhospho [S3]	5.91304e+07	1.01588e+08	2.1014e+08	96578983	8.39943e+07	1.90087e+08	8.09406e+07	5.5625e+07	6.31631e+07	5.91198e+07	1.5242e+08	5.78096e+07	8.2419e+07	7.16266e+07	1.09207e+08	1.02535e+08	3.74632e+07	4.3097e+07	7.62764e+07	6.85631e+07	7.39603e+07	1.14214e+08	6.03996e+07	4.06448e+07	3.82782e+07	8.33215e+07	2.28134e+08	2.67136e+07	9.00008e+07	6.56202e+07	1.68852e+08	4.97312e+07	4.92921e+07	5.39966e+07	4.37942e+07	1.09741e+08	6.41619e+07	7.75581e+07	8.11863e+07	1.24291e+08	5.47905e+07	5.27191e+07	7.49131e+07	5.48253e+07	4.12835e+07	9.51109e+07	1.36481e+08	5.6136e+07	6.59903e+07	4.96002e+07	6.16143e+07	6.50941e+07	7.2836e+07	1.65858e+08	4.87511e+07	5.20885e+07	7.14225e+07	4.2743e+07	1.51382e+08	4.319e+07	2.7169e+07	6.45157e+07	3.91608e+07	1.24456e+08	8.38611e+07	6.02798e+07	6.99586e+07	4.13747e+07	9.21154e+07	7.90806e+07	1.21884e+08	103640934	6.60936e+07	9.60896e+07	3.23349e+07	5.86117e+07	4.76496e+07	1.75305e+08	51755257	4.83431e+07	7.17004e+07	6.38029e+07	5.43426e+07	1.72687e+07	2.09532e+07	105573185	7.91028e+07	1.05642e+08	8.55867e+07	8.40256e+07	8.59577e+07	4.10147e+07	1.04782e+08	8.96452e+07	5.90102e+07	4.35072e+07	5.43637e+07	4.71789e+07	9.56992e+07	8.78921e+07	2.27412e+08	3.91066e+07	7.09293e+07	4.71287e+07	5.09169e+07	5.84311e+07	7.03731e+07	1.55767e+08	4.30765e+07	5.1069e+07	9.32489e+07	6.44099e+07	4.69259e+07	8.18254e+07	7.32025e+07	6.15207e+07	6.30387e+07	4.8351e+07	8.94876e+07	3.1141e+07	5.76738e+07	67032821
B7ZA24	Signal transducer and activator of transcription	STAT3	STAT3	YRRPESQEHPEADPGSAAPYLK	Y634	1xPhospho [Y20]	1.91179e+07	1.49825e+07	1.99546e+07	2.80437e+07	2.15021e+07	1.65496e+07	1.694e+07	1.95645e+07	1.81225e+07	2.28631e+07	2.25987e+07	1.16426e+07	3.81966e+07	1.99704e+07	2.74685e+07	2.37087e+07	1.93884e+07	1.86363e+07	2.84478e+07	2.61233e+07	1.83914e+07	1.99893e+07	1.58504e+07	2.3508e+07	2.71498e+07	1.61233e+07	3.30651e+07	4.96357e+07	2.26721e+07	2.50023e+07	1.86131e+07	2.43448e+07	2.3234e+07	2.86014e+07	2.57811e+07	1.48017e+07	2.17002e+07	2.04946e+07	2.85241e+07	1.99879e+07	3.3845e+07	1.50877e+07	2.14313e+07	2.32517e+07	3.58993e+07	2.82597e+07	1.5235e+07	2.51836e+07	17051353	2.53922e+07	2.05583e+07	2.03265e+07	2.26515e+07	1.33794e+07	1.82443e+07	2.48367e+07	2.03323e+07	9.96356e+06	1.83119e+07	1.19672e+07	1.68828e+07	1.96568e+07	1.70395e+07	0	1.60899e+07	1.22604e+07	1.81486e+07	2.99256e+07	2.41159e+07	2.31004e+07	27187988	1.08905e+07	2.51339e+07	2.5869e+07	1.94784e+07	1.99391e+07	1.4504e+07	1.61036e+07	2.21027e+07	1.26058e+07	2.72418e+07	2.57292e+07	1.4084e+07	3.62571e+07	2.5137e+07	2.86944e+07	2.66955e+07	3.79478e+07	2.13995e+07	3.20651e+07	2.11973e+07	2.48906e+07	2.41837e+07	2.05491e+07	3.53065e+07	2.71612e+07	2.42765e+07	2.15747e+07	3.00869e+07	1.65184e+07	20412314	3.03934e+07	1.97575e+07	1.82406e+07	1.61021e+07	1.70322e+07	2.73397e+07	1.91435e+07	1.11495e+07	1.94847e+07	1.40919e+07	1.31348e+07	1.73075e+07	2.1549e+07	2.26859e+07	2.52627e+07	1.77485e+07	1.89614e+07	1.78827e+07	1.84559e+07	2.77288e+07	1.2717e+07
Q6ZQN2	cDNA FLJ46846 fis, clone UTERU3004635, moderately similar to Neuroblast differentiation associated protein AHNAK (Fragment)	AHNAK	AHNAK	MEGGGAEVHAQLPSLEGDLR	S1268	1xPhospho [S14]	0	3.07725e+06	1.10754e+06	944433	256084	1.1111e+06	2.4561e+06	652186	2.95969e+06	454470	2.4123e+06	4.19108e+06	0	530392	1.91113e+06	213610	464309	0	0	0	0	0	88007.4	0	103596	191860	30573.4	1.08062e+06	3.01194e+06	419549	0	0	501791	210036	1.64832e+06	6.60992e+06	744866	225873	1.01783e+06	0	0	0	1.52181e+06	0	1.28884e+06	3.38444e+06	679491	1.77942e+06	3.3602e+06	1.84053e+06	0	4.07828e+06	706385	0	2.12777e+06	2.06674e+06	0	6.18035e+06	1.49969e+06	1.73105e+06	974158	0	2.64706e+06	0	2.35383e+06	3.49696e+06	691219	571135	1.72204e+06	2.58336e+06	1.86854e+06	0	2.266e+06	4.77907e+06	4.64811e+06	0	2.2558e+06	1.19995e+06	266323	8.88758e+06	2.95981e+06	0	0	0	0	0	2.03257e+06	2.29937e+06	1.43191e+06	0	0	1.00787e+06	0	0	0	330165	0	0	0	0	0	0	0	8.71438e+06	3.19747e+06	4.2511e+06	4.10388e+06	1.1533e+06	0	249640	3.43701e+06	155599	3.8215e+06	1.5081e+06	0	355115	460991	0	309216	2.34747e+06	3.849e+06	131834
A8KA64	cDNA FLJ77561, highly similar to Homo sapiens melanophilin, mRNA	UNQ8200	UNQ8200;MLPH	RKSNLPIFLPR	S482	1xPhospho [S3]	4.14275e+06	1.31889e+06	3.08522e+06	1.49933e+06	3.05963e+06	3.83341e+06	9.08574e+06	1.32987e+06	0	0	8.87628e+06	2.69705e+06	1.94211e+06	0	1.7368e+06	0	0	0	0	2.02038e+06	5.1007e+07	0	0	3.05859e+06	0	0	4.91839e+06	0	0	990021	0	0	0	0	0	1.21972e+06	809719	2.12454e+06	3.14167e+07	0	1.80033e+06	0	7.56937e+06	8.79319e+06	5.3785e+06	1.7878e+06	2.96554e+06	1.07279e+07	6.5647e+06	0	2.26419e+07	2.08063e+06	3.61119e+06	1.45492e+07	1.22109e+06	1.14869e+06	3.41062e+06	2.10657e+06	1.7338e+06	607540	1.59883e+06	3.73548e+06	0	6.9289e+06	2.25249e+06	0	1.40164e+07	2.90817e+07	0	3.45549e+06	6.12264e+06	1.8288e+07	5.02913e+06	1.39921e+06	3.53056e+06	2.56219e+06	1.69228e+06	9.01408e+06	0	3.40641e+06	1.22507e+07	0	0	0	0	6.48789e+06	4.65835e+07	1.68176e+06	0	1.38577e+06	2.76374e+06	1.62047e+06	0	0	0	0	0	0	0	0	8.75266e+06	0	0	1.28508e+06	0	0	1.04555e+06	0	0	0	0	0	0	1.11153e+06	0	0	0	2.22657e+06	0	0	0	0
B4DDH9	cDNA FLJ53820, highly similar to U4/U6.U5 tri-snRNP-associated protein 1	SART1	SART1	ADDLLPLGDQTQDGDFGSR	T272	1xPhospho [T11]	0	3.28934e+06	943155	902900	143224	247433	245924	0	318899	335873	0	0	427427	0	0	263189	0	123023	0	118554	105792	319886	166077	0	155448	237011	227622	0	247638	427299	268515	118216	516018	2.29446e+06	265541	339139	0	2.31758e+06	2.01825e+06	0	0	0	1.85613e+06	0	379264	0	0	0	0	0	0	143276	95507.1	142260	2.4057e+06	235463	512619	0	0	1.95159e+06	0	3.70956e+06	0	0	0	0	214176	0	1.73708e+07	6.53595e+06	0	216783	0	1.47949e+06	113820	0	0	229474	120697	45831.9	650628	0	0	0	0	119699	0	1.59623e+06	3.28615e+06	342970	0	0	0	0	490938	0	0	193473	978189	1.57251e+06	468241	251017	591953	1.55252e+06	1.41512e+06	2.27652e+06	2.39809e+06	0	0	309645	0	352650	187387	539883	891280	0	446342	0	483751	0	0	223625
A8K5N3	Palmitoyltransferase	ZDHHC13	ZDHHC13	MEGPGLGSQCR	S8	1xAcetyl [N-Term]; 1xCarbamidomethyl [C10]; 1xPhospho [S8]	3.96028e+06	0	0	0	0	0	0	0	0	0	0	0	0	0	0	0	0	0	0	0	0	0	0	0	0	0	0	0	0	0	0	0	0	0	0	0	0	0	0	0	0	0	0	0	0	0	0	0	0	0	0	0	0	0	0	0	0	0	0	0	0	0	0	0	0	0	0	0	0	0	0	0	0	0	0	0	0	2.74772e+06	0	0	0	0	0	0	0	0	0	0	0	0	0	0	0	0	0	0	0	0	0	0	0	0	0	0	0	0	0	0	0	0	0	0	0	0	0	0	0	0	0	0	0	0
Q96SY4	cDNA FLJ14565 fis, clone NT2RM4000233, highly similar to Mus musculus semaphorin VIa mRNA	SEMA6A	SEMA6A	NQSFGRGDNPPPAPQR	S484	1xPhospho [S3]	0	0	1.41038e+06	0	0	0	0	0	0	0	0	0	0	2.75419e+06	0	0	0	0	0	0	0	0	0	0	0	0	0	0	0	0	0	0	0	3.66207e+06	0	0	0	0	0	0	0	0	0	0	0	0	0	0	0	0	0	2.2653e+06	0	0	0	0	0	0	0	2.30028e+06	1.72791e+06	0	1.27511e+06	0	0	1.63015e+06	0	0	1.97447e+06	0	0	0	0	0	768605	0	0	0	0	3.95273e+06	0	0	0	0	0	0	1.8409e+06	1.03683e+06	0	0	0	3.23179e+06	0	0	0	0	0	0	0	0	0	0	2.07935e+06	968956	1.13379e+06	1.93124e+06	2.28753e+06	0	0	0	0	0	3.16014e+06	1.81505e+06	3.81325e+06	0	0	0	0	2.37852e+06	0	0
B4DLS3	cDNA FLJ55303, highly similar to Proteinase-activated receptor 1	F2R	F2R	MDTCSSNLNNSIYK	S329	1xCarbamidomethyl [C4]; 1xPhospho [S11]; 1xOxidation [M1]	0	0	0	0	0	0	0	0	0	0	0	0	0	0	0	0	0	0	0	0	0	0	0	0	0	0	0	0	0	0	0	0	0	0	0	0	0	0	0	0	8.07603e+06	0	1.75301e+06	0	0	0	2.96503e+06	0	1.19931e+06	0	0	2.45804e+06	0	0	2.00434e+06	0	0	0	1.93887e+06	0	0	0	1.45459e+06	0	0	0	0	0	1.90114e+06	1.44384e+06	965143	0	3.30295e+06	0	0	0	1.92354e+06	0	0	0	0	4.87676e+06	0	0	0	0	3.29161e+06	1.99036e+06	0	0	5.90636e+06	0	0	0	0	0	0	0	0	0	0	0	0	0	0	0	0	0	0	0	0	0	0	0	0	0	0	0	0	0	0	0
B4E3N5	cDNA FLJ60400, highly similar to Homo sapiens rhomboid family 1 (Drosophila) (RHBDF1), mRNA	RHBDF1	RHBDF1	APEQADLTGGALDR	T302	1xPhospho [T8]	1.31429e+06	1.32526e+06	1.61041e+06	0	1.10357e+06	0	773450	624279	0	0	1.7425e+06	0	0	0	0	890786	0	0	1.39113e+06	1.08912e+06	1.75844e+06	2.99648e+06	0	933196	0	0	1.47708e+06	362193	0	1.48536e+06	0	1.52756e+06	0	0	0	864851	430893	0	573481	0	0	0	1.37737e+06	2.07462e+06	1.63359e+07	0	1.89012e+06	0	0	0	2.53813e+06	1.72803e+06	1.64956e+06	3.43338e+06	1.37728e+06	0	1.46888e+06	942694	1.63497e+06	2.27645e+06	1.85308e+06	1.95405e+06	1.62924e+06	0	0	0	1.24245e+06	0	0	2.43139e+06	3052832	2.1745e+06	2.51108e+06	1.89309e+06	1.81235e+06	2.29393e+06	0	5.81366e+06	0	1.98586e+06	0	4.69482e+06	0	0	0	2.53117e+06	2.40845e+06	0	1.28076e+06	2.76102e+06	0	0	0	0	0	0	0	0	0	0	0	0	1.24149e+06	0	0	0	807771	2.04051e+06	0	0	1.16014e+06	0	0	0	0	0	0	0	0	2.37203e+06	1.17485e+06	709755
A0A5A4N5K5	Coagulation factor VII	CD247	CD247;TCRZ	RKNPQEGLYNELQK	Y388	1xPhospho [Y9]	9.5827e+06	1.2195e+06	1.15605e+06	9.74949e+06	1.44218e+06	0	3.44002e+06	7.29705e+06	5.79388e+06	1.11143e+07	2.7314e+06	0	0	3.76414e+06	2.85384e+06	2.62169e+06	4.17781e+06	2.87879e+06	1.01414e+07	2.15138e+06	2.06706e+06	3.28197e+06	1.94461e+06	3.52438e+06	5.87188e+06	801315	4.52184e+06	2.6774e+06	6.72894e+06	9.8331e+06	0	3.74178e+06	0	5.10988e+06	7.82425e+06	1.13185e+07	9.57589e+06	8.91696e+06	6.15703e+06	0	0	0	2.51496e+06	0	2.33021e+06	0	0	0	0	4.41435e+06	0	1.30547e+06	0	0	0	2.053e+06	0	2.42722e+07	4.65363e+06	0	0	0	0	0	0	5.79961e+06	0	0	866597	0	0	0	0	1.5191e+06	7.5233e+06	2.94841e+06	1.10972e+06	4.39084e+06	0	0	0	0	0	0	0	0	0	2.85156e+06	2.83183e+06	0	0	0	1.96164e+07	0	0	0	0	0	0	0	9.05678e+06	1.21722e+07	8.20192e+06	2.09313e+06	6.86494e+06	5.44541e+06	0	0	0	0	0	0	1.31447e+07	1.23321e+07	4.66361e+06	3.83847e+06	7.20698e+06	2.90192e+06	5.90132e+06	0	0	2.12047e+06
B4E3T8	cDNA FLJ51774, highly similar to Serine/threonine-protein kinase 38-like	STK38L	STK38L	QLAYSTVGTPDYIAPEVFMQTGYNK	T21	1xPhospho [T6]; 1xOxidation [M19]	535384	550223	1.0315e+06	831684	141719	193767	58639.2	0	0	0	0	0	0	0	0	0	165104	0	148985	50365.8	0	0	0	83647.4	96677.2	0	0	0	0	0	0	0	0	0	0	107286	0	0	0	0	0	0	0	0	0	0	0	0	76167.4	0	0	0	0	0	120133	310966	94301.1	0	99389.4	0	0	0	0	0	222607	0	0	0	273148	0	38743.3	0	0	99585.7	0	0	0	0	0	0	85073.4	0	0	0	0	0	0	0	0	0	0	0	0	0	0	0	0	0	0	0	0	331283	240062	1.52444e+06	409422	443270	941874	0	0	0	0	0	154488	0	0	0	0	0	0	0	0	0
B3KMQ6	cDNA FLJ12172 fis, clone MAMMA1000684, highly similar to Opioid growth factor receptor	OGFR	OGFR	MDDPDCDSTWEEDEEDAEDAEDEDCEDGEAAGAR	S8	1xAcetyl [N-Term]; 2xCarbamidomethyl [C6; C25]; 1xPhospho [S8]	0	0	0	0	0	0	0	793209	0	0	0	0	153053	483022	0	0	0	0	618628	0	0	0	1.41764e+06	141052	0	0	1.91053e+06	0	1.93e+06	0	0	0	0	0	0	0	0	0	0	0	0	0	0	0	0	0	0	0	0	0	0	0	0	0	0	0	0	1.6181e+06	0	0	0	0	0	0	0	0	1.32754e+06	0	0	2.16819e+06	842166	1.01686e+06	511108	0	0	0	0	0	0	0	0	0	0	0	0	0	804351	0	0	0	0	656803	0	0	0	0	0	0	0	0	0	0	0	0	0	0	0	0	0	0	0	0	0	0	0	0	0	216122	0	0	0	466791
A0A5A4N5K5	Coagulation factor VII	CD247	CD247;TCRZ	NPQEGLYNELQK	Y388	1xPhospho [Y7]	1.99995e+07	1.20781e+07	1.25351e+07	1.04805e+07	1.51371e+07	1.09319e+07	8.63257e+06	1.54347e+07	1.64476e+07	1.4232e+07	1.77296e+07	6.99106e+06	1.43616e+07	1.15494e+07	1.18476e+07	1.37207e+07	1.21157e+07	1.57713e+07	7.07839e+06	1.35807e+07	1.76685e+07	4.35166e+06	1.50023e+07	2.37093e+07	1.19655e+07	1.18571e+07	1.51232e+07	5.60704e+06	7.57896e+06	1.34367e+07	1.111e+07	7.47035e+06	1.24341e+07	1.57601e+07	1.12155e+07	1.52453e+07	1.16703e+07	1.2701e+07	7.10625e+06	1.48856e+07	3.28392e+07	1.61353e+07	3.06677e+07	2.93509e+07	1.59333e+07	1.3911e+07	3.31044e+07	1.03772e+07	1.538e+07	8.07932e+06	2.2124e+07	1.29162e+07	1.43e+07	2.4765e+07	1.15967e+07	1.24489e+07	8.47617e+06	1.03172e+07	1.41741e+07	1.29564e+07	1.16292e+07	2.6484e+07	1.7626e+07	1.08216e+07	1.52812e+07	2.67084e+07	1.46266e+07	2.38077e+07	1.44228e+07	1.71908e+07	21001456	4.30936e+07	1.49119e+07	1.5624e+07	21123185	1.68918e+07	1.13004e+07	4.65648e+07	1.07567e+07	1.81521e+07	1.75735e+07	3.15117e+07	1.20848e+07	4.31366e+06	1.39462e+07	2.00051e+07	2.47465e+07	3.57586e+07	1.54512e+07	2.39799e+07	2.67882e+07	1.9382e+07	1.27207e+07	3.15914e+07	10577180	7.2122e+06	1.53616e+07	9.34268e+06	1.02388e+07	9.39084e+06	2.20013e+07	7.95916e+06	1.29929e+07	8.33538e+06	4.39426e+06	1.30306e+07	9.96038e+06	3.0664e+07	5.8228e+06	1.02932e+07	2.43093e+07	1.29352e+07	1.30547e+07	1.50247e+07	1.21885e+07	1.69901e+07	1.58245e+07	1.26247e+07	1.76081e+07	9.06345e+06	1.57928e+07	1.2747e+07
B2RAJ6	Non-specific serine/threonine protein kinase	PIK3R4	PIK3R4	ANIVDQSHLHDSSQK	S813	1xPhospho [S12]	0	0	424637	0	0	0	0	1.43027e+06	0	3.35942e+06	0	0	0	0	0	1.52536e+06	0	0	1.94009e+06	2.03575e+06	0	0	6.35459e+06	2.04647e+06	1.8211e+06	0	1.60095e+06	992560	2.00455e+06	5.90828e+06	3.08186e+06	0	0	1.37223e+06	0	3.08919e+06	1.91325e+06	2.98749e+06	0	0	0	0	0	0	3.58965e+06	0	0	0	0	3.63588e+06	2.87007e+06	0	1.54782e+06	0	0	0	0	6.26326e+06	0	1.61733e+06	7.4505e+06	3.47786e+06	4.1011e+06	0	0	3.25304e+06	1.39804e+06	1.56153e+07	0	0	607692	0	2.611e+06	0	8.83558e+06	3.76109e+06	2.65958e+06	0	1.08328e+07	3.17265e+06	0	0	2.64669e+06	0	1.27182e+07	1.28877e+06	0	0	0	0	0	2.50419e+06	0	0	0	0	0	0	0	0	0	0	0	0	0	0	0	0	0	0	0	2.75886e+06	0	0	0	0	0	0	0	8.9072e+06	3.45643e+06	0
A8K6N4	cDNA FLJ77152, highly similar to Homo sapiens RB1-inducible coiled-coil 1 (RB1CC1), mRNA (Fragment)	RB1CC1	RB1CC1	MESTAGITTTTSPR	S658	1xPhospho [S3]; 1xOxidation [M1]	0	0	0	0	0	0	0	0	0	0	0	0	3.76308e+06	0	0	0	0	0	1.25301e+06	0	0	0	1.17914e+06	2.3038e+06	0	0	664889	0	0	0	0	0	0	0	0	0	895910	0	0	0	0	0	0	0	0	0	1.18813e+06	0	0	0	0	0	0	0	0	0	0	1.01117e+06	0	0	0	0	0	0	0	0	2.31086e+06	0	0	2.94942e+06	0	0	0	1.48579e+06	0	0	0	1.75879e+06	0	0	0	0	0	0	0	0	1.46372e+06	1.37197e+06	0	0	0	1.35136e+06	0	0	0	0	0	0	0	0	0	0	0	0	0	0	0	0	0	0	0	0	0	0	0	0	0	0	0	0	0	0
Q6ZQN2	cDNA FLJ46846 fis, clone UTERU3004635, moderately similar to Neuroblast differentiation associated protein AHNAK (Fragment)	AHNAK	AHNAK	ADIDVSGPK	S99	1xPhospho [S6]	5.40342e+07	2.10184e+07	2.18797e+07	2.35188e+07	2.386e+07	1.24404e+07	2.38728e+07	1.55979e+07	3.75057e+07	3.18085e+07	2.83055e+07	4.70176e+07	1.0276e+07	4.12507e+07	2.39164e+07	2.62727e+07	4.82123e+07	2.57507e+07	4.48779e+07	8.95571e+06	1.36634e+07	8.77272e+06	3.41495e+07	6.40784e+06	1.63303e+07	8.10147e+06	1.10885e+07	3.34203e+06	1.0878e+07	2.57183e+07	3.19604e+07	9.77429e+06	3.0258e+07	2.86496e+06	9.90607e+06	1.6376e+07	1.66828e+07	2.20238e+07	1.03357e+07	4.08065e+06	7.60222e+06	1.87304e+07	1.74004e+07	2.65741e+07	8.17057e+06	2.72953e+07	5.01036e+07	1.5625e+07	2.18718e+07	1.1598e+07	5.85579e+07	3.09078e+07	2.95998e+07	1.19537e+07	3.2906e+07	1.65559e+07	2.77627e+07	3.32367e+07	3.03648e+07	3.95331e+07	2.18252e+07	5.76135e+07	3.02403e+07	7.16755e+07	2.33919e+07	44969037	1.56441e+07	2.66781e+07	9.44632e+06	2.28371e+07	1.36057e+07	4.14242e+06	2.38071e+07	2.91829e+07	3.31097e+07	2.88156e+07	2.93238e+07	1.81362e+07	4.8925e+07	3.9744e+07	2.26272e+07	2.31547e+07	2.51532e+07	0	4.9572e+06	2.79383e+07	3.43036e+07	1.69547e+07	1.63682e+07	3.85397e+07	7.42643e+07	3.19265e+07	1.45758e+07	5.54746e+06	1.68615e+07	4.77643e+06	3.46412e+07	1.76212e+07	1.36706e+07	1.78211e+07	5.5473e+06	2.87168e+07	3.82532e+07	4.11477e+07	2.95971e+07	5.82667e+07	8.00296e+07	9.75869e+07	4.11264e+07	3.72049e+07	3.97949e+07	5.46912e+07	5.37414e+07	4.70919e+07	4.40136e+07	4.65928e+07	3.70278e+07	4.45606e+07	7.0099e+07	5.63559e+07	5.9093e+07	2.82468e+07
B4DHJ4	cDNA FLJ57931, highly similar to MORC family CW-type zinc finger 3	MORC3	MORC3	RHLSEGTNSYATR	S443	1xPhospho [S4]	1.15276e+06	8.94633e+06	0	0	5.22868e+06	1.41651e+07	7.10461e+06	0	8.93027e+06	5.76378e+06	1.62333e+07	3.32834e+06	0	0	4.14157e+06	2.25598e+06	1.37205e+07	2.59406e+06	5.11253e+06	1.1598e+07	0	2.03163e+06	2.62251e+06	2.75879e+06	2.81055e+06	3.8228e+06	8.3571e+06	6.40404e+06	4.88852e+06	6.14639e+06	3.21997e+06	1.81993e+06	0	0	7.42932e+06	1.02388e+07	8.3321e+06	5.89197e+06	1.26945e+07	0	0	0	0	0	9.82854e+06	0	4.22139e+06	0	0	0	0	0	0	7.68549e+06	0	1.57893e+06	0	4.96882e+06	0	4.39361e+06	2.5783e+06	0	3.38105e+06	0	0	0	0	0	1.91258e+06	0	0	0	0	4.53056e+06	0	0	2.12435e+06	5.2292e+06	0	0	0	0	8.85478e+06	0	2.00307e+07	0	0	0	0	0	0	2.67737e+06	1.31432e+07	0	0	0	0	0	0	0	0	0	0	3.70316e+06	1.69946e+06	0	0	0	0	7.88833e+06	1.09573e+07	8.26338e+06	3.92589e+06	0	5.04968e+06	0	0	1.79172e+06	0	0	0	0
Q8WXX4	NPDC-1 protein	NPDC1	NPDC1	NPLFDHAALSAPLPAPSSPPALP	S319	1xPhospho [S17]	0	0	0	0	0	0	0	0	0	0	0	0	0	0	0	0	0	0	0	0	0	0	0	0	0	0	0	0	0	0	0	0	0	0	0	0	0	292401	0	0	0	0	0	0	0	0	0	0	0	0	0	0	0	0	0	0	0	0	0	0	0	0	0	0	0	0	0	0	0	0	0	0	0	0	0	0	0	0	0	0	0	0	0	0	0	0	0	0	0	0	0	0	0	0	0	0	0	0	0	0	0	0	0	0	0	0	0	0	0	0	0	0	0	0	0	0	0	0	0	0	0	0
B4DQ46	cDNA FLJ58155, highly similar to Cohesin subunit SA-2	STAG2	STAG2;DKFZp686P16143;DKFZp686C21148;DKFZp686I05169;DKFZp686P168	NSLLAGGDDDTMSVISGISSR	S615	2xPhospho [S16; S19]	186002	0	1.03709e+06	0	0	238465	0	165862	228886	0	126139	0	0	0	0	0	252812	167479	522480	0	0	0	101268	126726	0	0	0	624113	0	0	327494	0	0	0	0	348733	0	197939	239106	600353	0	0	232737	0	0	64982	0	0	0	0	0	0	0	1.73253e+06	121690	0	0	121041	0	126210	151084	0	0	0	0	166079	197054	0	2.36923e+06	0	1.33942e+06	1.65e+06	0	135765	0	0	0	0	0	0	294552	0	0	0	0	0	0	188629	0	381379	0	164362	0	0	0	0	0	0	0	0	0	0	0	113568	491168	0	370401	0	0	0	0	172434	0	97831.9	1.04202e+06	0	308964	0	0	0	0	273090
B4DQ46	cDNA FLJ58155, highly similar to Cohesin subunit SA-2	STAG2	STAG2;DKFZp686P16143;DKFZp686C21148;DKFZp686I05169;DKFZp686P168	NSLLAGGDDDTMSVISGISSR	S618	2xPhospho [S16; S19]	186002	0	1.03709e+06	0	0	238465	0	165862	228886	0	126139	0	0	0	0	0	252812	167479	522480	0	0	0	101268	126726	0	0	0	624113	0	0	327494	0	0	0	0	348733	0	197939	239106	600353	0	0	232737	0	0	64982	0	0	0	0	0	0	0	1.73253e+06	121690	0	0	121041	0	126210	151084	0	0	0	0	166079	197054	0	2.36923e+06	0	1.33942e+06	1.65e+06	0	135765	0	0	0	0	0	0	294552	0	0	0	0	0	0	188629	0	381379	0	164362	0	0	0	0	0	0	0	0	0	0	0	113568	491168	0	370401	0	0	0	0	172434	0	97831.9	1.04202e+06	0	308964	0	0	0	0	273090
A8K6H6	Tyrosine-protein phosphatase non-receptor type	PTPN14	PTPN14	RHSLEVMNSMVR	S642	1xPhospho [S3]	0	0	0	0	0	0	0	0	0	0	0	0	0	0	0	0	0	0	0	0	0	0	0	0	0	0	0	1.81728e+06	0	0	0	0	0	0	938589	1.4319e+06	0	0	0	0	0	0	0	0	386416	0	0	1.89992e+06	1.41874e+06	1.31672e+06	0	0	0	0	0	0	0	0	0	466587	0	0	0	0	0	0	0	0	0	0	779125	0	0	0	0	0	0	0	0	0	718656	0	0	0	0	0	514022	0	0	0	0	0	0	0	0	0	0	0	0	0	0	0	0	0	701509	0	0	0	0	0	0	0	0	0	0	0	0	0	0	0	0	0
A8K4U4	cDNA FLJ77113	STRIP1	STRIP1	ADDSREEEEENDDDNSLEGETFPLER	S390	1xPhospho [S16]	0	0	0	0	0	0	0	0	0	336775	0	0	0	0	0	0	0	0	0	0	0	0	0	0	0	3.60596e+06	0	0	0	0	0	0	0	1.24215e+07	0	0	0	0	0	0	0	0	0	0	0	0	0	3.3154e+06	0	0	0	0	2.41574e+06	0	0	0	0	0	0	0	0	0	0	0	0	0	0	0	0	1.6577e+06	0	0	0	0	0	0	0	0	0	0	0	0	0	0	0	0	0	0	0	0	0	0	0	0	0	0	0	0	0	0	0	0	0	0	0	4.24011e+06	0	2.23815e+07	0	320303	0	0	0	0	1.06445e+06	425459	0	0	334642	0	0	0
A8K1Z3	cDNA FLJ75002, highly similar to Homo sapiens, neural cell expressed,developmentally down-regulated gene 1	NEDD1	NEDD1	NQDFSSFDDTGK	S397	1xPhospho [S6]	6.20227e+06	2.28227e+06	1.06684e+07	2.97981e+06	4.5302e+06	772330	2.42087e+06	5.23991e+06	2.44281e+06	2.68328e+06	3.35965e+06	0	1.46275e+07	0	1.91246e+06	4.41429e+06	2.73289e+06	3.21612e+06	1.92459e+06	4.62095e+06	1.78854e+06	0	2.7012e+06	4.01836e+06	2.70097e+06	8.48629e+06	4.47771e+06	4.42949e+06	3.02713e+06	2.64451e+06	8.54125e+06	5.41761e+06	0	3.21759e+06	1.73306e+06	6.01405e+06	6.7247e+06	4.64415e+06	3.22994e+06	0	0	1.50921e+06	1.27187e+06	0	0	3.49132e+06	3.49561e+06	1.99863e+06	3.45621e+06	3.23358e+06	4.30171e+06	3.85721e+06	3.88057e+06	4.2814e+06	3.22987e+06	3.09567e+06	1.421e+06	3.73626e+06	3.57909e+06	2.44826e+06	2.81206e+06	4.47627e+06	3.59773e+06	0	2.02374e+06	2.01001e+06	2.39117e+06	9.45603e+06	2.09463e+06	2.44593e+06	4.06822e+06	0	2.89904e+06	1.21782e+06	2.30353e+06	3.35004e+06	1.43045e+06	2.31227e+06	0	1.76924e+06	5.51731e+06	0	2.78161e+06	0	2.56621e+06	2.39724e+06	3.12006e+06	2.96278e+06	3.7306e+06	0	2.39751e+06	3.24515e+06	0	2.99493e+06	0	0	4.29133e+06	3.11819e+06	3.95853e+06	6.78131e+06	4.3378e+06	2.65279e+06	3.86743e+06	1.59815e+06	1.66599e+06	4.1695e+06	2.45411e+06	1.62138e+06	0	1.27365e+06	2.43553e+06	2.03872e+06	1.70862e+06	2.86514e+06	0	0	0	3.53887e+06	0	2.18003e+06	3.41791e+06	3.02766e+06
A8K841	cDNA FLJ77997, highly similar to Homo sapiens mucolipin 3 (MCOLN3), mRNA	MCOLN3	MCOLN3	MADPEVVVSSCSSHEEENR	S13	1xCarbamidomethyl [C11]; 1xPhospho [S13]; 1xMet-loss+Acetyl [N-Term]	0	2.72633e+06	0	0	0	0	1.76699e+06	0	0	0	0	0	0	0	0	0	1.61418e+06	2.31375e+06	0	0	0	3.65174e+06	0	0	0	2.43295e+06	0	0	0	0	0	0	0	0	0	0	0	0	0	0	0	0	905060	0	0	0	0	0	0	0	0	0	0	0	2.27506e+06	0	0	1.49094e+06	0	0	0	0	0	0	0	0	819394	0	0	0	1093515	0	0	1.67809e+06	0	0	0	3.61129e+06	0	0	1.58191e+06	0	0	0	0	1.00749e+06	0	0	0	0	0	0	0	0	0	0	0	0	0	0	0	0	0	0	1.23815e+06	0	0	0	0	0	0	0	0	0	452447	0	752395	0	0	0	0	0
B7Z638	cDNA FLJ50194, highly similar to Versican core protein (Fragment)	CSPG2	CSPG2;DKFZp686K06110;VCAN	QEVNPVRQENESETTSEEQIQEEK	S780	1xPhospho [S16]	0	1.81536e+06	5.04152e+06	0	2.45955e+06	0	0	0	0	4.44073e+06	0	0	0	0	1.38547e+06	0	0	0	0	0	0	4.50919e+06	8.24075e+06	0	0	4.66986e+06	0	3.16704e+06	0	0	3.66576e+06	0	0	0	0	0	0	0	0	8.82304e+06	3.06591e+07	1.86122e+07	4.22275e+07	1.4342e+07	4.05627e+06	0	2.6007e+06	1.19157e+07	3.28153e+06	3.60344e+06	0	0	3.15731e+06	0	0	0	0	6.04491e+06	5.79502e+06	0	2.03711e+06	0	0	0	8.56383e+06	1.93166e+06	0	0	1.78643e+06	5.49269e+06	0	0	2.06968e+06	2.45167e+06	3.39987e+06	0	2.96024e+06	0	0	0	0	2.56223e+06	0	0	0	1.21369e+07	1.26153e+07	3.41231e+07	9.72876e+06	1.03861e+07	1.31488e+07	3.73146e+06	0	2.48488e+07	3.94267e+06	5.37716e+06	0	1.87403e+07	1.53231e+07	0	0	0	0	0	0	0	0	0	0	1.89971e+06	0	0	0	0	0	0	0	1.02068e+06	0	0	0	0
B4E392	cDNA FLJ52602, highly similar to Pinin	PNN	PNN	QQDSQPEEVMDVLEMVENVK	S101	1xPhospho [S4]; 2xOxidation [M10; M15]	0	82652.8	155758	0	0	0	0	0	0	0	0	0	0	0	65240.5	0	0	46903.9	0	0	0	0	0	0	0	0	0	0	0	0	0	48496.2	549924	0	0	0	0	0	0	0	0	0	0	0	0	0	0	0	0	0	0	0	0	0	0	0	0	0	0	549580	0	0	29024.7	0	0	300298	0	0	276577	0	0	0	0	0	0	0	0	0	0	0	0	0	0	0	0	0	0	0	0	0	0	0	0	0	0	0	0	0	0	0	0	0	0	0	146315	350990	0	0	0	0	0	0	0	0	0	0	0	0	0	0	0	0
B3KMQ6	cDNA FLJ12172 fis, clone MAMMA1000684, highly similar to Opioid growth factor receptor	OGFR	OGFR	REQPPTEPGPQSASEVEK	S403	1xPhospho [S12]	0	0	0	0	0	0	0	0	0	1.99618e+06	1.11725e+06	0	0	0	0	0	1.465e+06	0	1.41847e+06	1.10075e+06	0	0	0	0	0	0	2.02403e+06	0	0	0	0	0	0	0	959817	0	0	0	0	0	0	0	0	0	5.87743e+06	0	0	0	1.10079e+06	0	0	0	1.05613e+06	0	0	0	0	3.10379e+06	1.42837e+06	0	0	0	1.40363e+06	0	0	0	0	0	0	0	2386398	1.54078e+07	0	2.15249e+06	1.1916e+06	0	784315	5.67014e+06	0	0	0	0	0	0	0	2.09416e+06	3.29187e+06	2.53128e+06	0	0	0	0	0	0	0	0	0	0	0	0	0	0	0	0	947543	0	0	0	0	2.61505e+06	0	2.06368e+06	0	0	0	0	0	1.90348e+06	1.55281e+06	0	0	0
B4DI87	cDNA FLJ60264, highly similar to Homo sapiens RUN and TBC1 domain containing 3 (RUTBC3), mRNA	SGSM3	SGSM3	VYKEEGDEPGSSLLANSPLMEDAPQR	S65	1xPhospho [S17]; 1xOxidation [M20]	5.93237e+06	9.79573e+06	1.32043e+07	7.65383e+06	8.59087e+06	7.25398e+06	5.78493e+06	1.07832e+07	9.05594e+06	367446	1.12209e+07	5.80316e+06	8.30938e+06	0	5.02957e+06	0	1.03025e+07	9.92695e+06	4.06765e+06	1.58161e+07	1.09692e+07	7.68553e+06	6.86347e+06	1.55824e+07	4.08052e+06	2.08528e+07	6.77859e+06	2.2223e+07	2.44661e+06	7.82282e+06	0	6.70589e+06	0	1.00219e+07	9.41819e+06	1.0172e+07	1.38753e+07	8.51297e+06	6.13613e+06	6.02565e+06	1.87759e+07	1.11321e+07	1.74632e+07	1.51971e+07	0	8.42367e+06	9.61753e+06	0	9.13993e+06	7.09265e+06	8.13989e+06	1.23228e+07	8.89869e+06	1.45285e+07	8.14769e+06	8.86796e+06	7.07056e+06	1.88492e+07	1.58736e+07	2.98784e+06	5.44124e+06	8.25729e+06	6.70475e+06	0	6.63871e+06	8.26404e+06	6.76159e+06	1.27803e+07	6.43177e+06	9.51179e+06	10592256	3.12986e+07	6.46271e+06	1.11568e+07	6.60003e+06	8.60392e+06	6.87533e+06	3.91129e+07	5.54204e+06	5.85205e+06	4.62557e+06	7.0185e+06	0	0	6.61185e+06	1.17914e+07	1.24232e+07	1.77852e+07	14264188	1.26895e+07	1.23333e+07	6.97403e+06	0	9.38263e+06	0	1.01746e+07	0	0	0	0	1.62991e+07	4.42939e+06	5.87256e+06	3.18449e+06	3.33304e+06	8.02157e+06	5.47243e+06	6.56984e+06	0	438932	6.35526e+06	6.08367e+06	5.27351e+06	7.67102e+06	369765	220455	0	3.33349e+06	490576	7.59058e+06	1.33469e+07	9.95136e+06
B4DI87	cDNA FLJ60264, highly similar to Homo sapiens RUN and TBC1 domain containing 3 (RUTBC3), mRNA	SGSM3	SGSM3	VYKEEGDEPGSSLLANSPLMEDAPQR	S65	1xPhospho [S17]	0	0	0	1.63549e+06	0	1.13957e+06	0	626153	0	267219	1.2016e+06	0	0	413620	0	212346	0	1.41906e+06	202579	0	1.20009e+06	309242	1.44041e+06	1.73858e+06	1.49624e+06	1.81685e+06	0	0	0	232461	1.94085e+06	0	339463	0	0	0	0	829336	0	0	1.32512e+06	0	0	0	0	0	0	0	0	0	0	0	0	0	0	0	0	0	0	0	0	0	0	0	0	0	0	0	0	0	0	0	0	988379	0	0	1.21222e+06	0	0	0	0	0	0	0	0	0	0	0	0	1.44321e+06	0	0	0	0	0	0	0	0	0	0	8.16752e+06	0	0	0	0	0	0	532079	0	0	0	0	911178	0	0	0	765695	0	377607	0	0	0
B4DQ92	cDNA FLJ59379, highly similar to Hematopoietic lineage cell-specific protein	HCLS1	HCLS1	WGAKTIEGSGR	T42	1xPhospho [T5]	7.8889e+07	1.03779e+08	4.13035e+07	5.67746e+07	7.46712e+07	6.53305e+07	1.88684e+07	4.17465e+07	4.392e+07	9.72029e+07	4.51674e+07	4.76876e+07	6.14545e+07	4.11687e+07	7.72245e+07	1.35489e+08	7.93472e+07	7.34152e+07	2.48511e+07	4.29646e+07	9.59568e+07	2.21603e+07	7.60205e+07	7.32835e+07	9.79144e+07	4.17463e+07	8.27071e+07	2.68225e+07	4.49934e+07	8.85789e+07	4.40319e+07	7.19316e+07	1.07029e+08	6.34041e+07	3.03089e+07	5.78715e+07	5.45087e+07	8.84976e+07	1.11088e+08	7.77644e+06	1.6544e+07	4.13889e+07	2.60448e+07	1.82394e+07	5.04418e+07	4.37448e+07	2.4717e+07	5.83768e+07	2.76524e+07	5.65057e+07	6.58486e+07	6.32239e+07	5.51113e+07	3.83511e+07	5.20514e+07	5.09411e+07	6.7961e+07	4.31392e+07	5.00092e+07	6.16627e+07	5.47295e+07	3.20926e+07	5.49507e+07	1.79968e+07	3.94648e+07	6.02338e+07	4.98778e+07	1.37005e+08	3.44068e+07	3.42447e+07	17811044	9.96641e+07	4.26746e+07	4.42814e+07	4.65431e+07	6.50028e+07	1.9878e+07	1.73986e+07	6.53689e+07	24348131	4.58294e+07	4.41922e+07	4.59071e+07	1.15455e+08	6.48252e+07	3.79565e+07	1.45259e+07	3.45948e+07	4.90194e+07	1.38576e+07	4.79531e+07	4.28562e+07	8.69459e+07	5.9124e+07	3.75159e+07	5.59236e+07	1.19864e+08	7.23053e+07	7.17362e+07	7.35588e+07	5.54424e+07	1.29222e+08	6.83171e+07	9.12586e+07	6.74332e+07	2.46772e+07	5.98834e+07	4.99819e+07	4.82363e+07	6.27166e+07	3.83056e+07	5.23164e+07	6.50108e+07	4.20251e+07	8.19342e+07	7.25134e+07	1.04625e+08	7.16875e+07	4.36074e+07	2.47165e+07	1.41181e+08	5.13262e+07
A0A140VK53	Testicular secretory protein Li 53	SRRM2	SRRM2;DKFZp667L0421;KIAA0324	NHSGSRTPPVALNSSR	S2100	2xPhospho [S3; S5]	9.99269e+07	7.93584e+07	6.72522e+07	8.30888e+07	6.65807e+07	6.89525e+07	9.80079e+07	1.38248e+08	7.01716e+07	1.18567e+08	7.731e+07	6.19168e+07	9.47054e+07	4.57062e+07	1.16415e+08	1.05684e+08	8.26758e+07	1.25777e+08	8.14042e+07	1.61815e+08	7.88092e+07	6.35345e+07	1.04339e+08	8.27672e+07	9.50823e+07	1.54254e+08	8.13458e+07	1.26965e+08	9.30493e+07	9.38732e+07	1.45427e+08	1.48103e+08	9.83463e+07	102797722	7.17733e+07	104014480	1.35476e+08	5.48972e+07	8.18954e+07	5.0265e+07	5.46246e+07	4.08813e+07	9.93654e+07	1.73199e+07	1.45488e+07	7.42851e+07	4.84885e+07	6.73933e+07	6.62499e+07	1.18183e+08	5.81269e+07	7.48394e+07	6.92319e+07	9.09144e+07	5.25838e+07	7.00832e+07	3.21649e+07	6.79303e+07	3.91928e+07	4.56339e+07	4.81883e+07	2.63105e+07	5.27534e+07	3.30172e+07	7.74162e+07	5.52178e+07	5.07553e+07	8.18803e+07	6.86246e+07	5.54731e+07	7.78246e+07	1.14828e+08	6.002e+07	2.83017e+07	5.03987e+07	9.74375e+07	6.44553e+07	4.35548e+07	3.83521e+07	3.82119e+07	3.4379e+07	4.54039e+07	7.24659e+07	6.02913e+07	7.53363e+07	2.82909e+07	2.92842e+07	9.84907e+07	5.03169e+07	3.15869e+07	4.09308e+07	4.8461e+07	4.67695e+07	5.67446e+07	6.47875e+07	1.06764e+08	5.77869e+07	6.83168e+07	4.72125e+07	5.6599e+07	4.52515e+07	4.78956e+07	6.63768e+07	5.94637e+07	6.62293e+07	6.6485e+07	6.50634e+07	5.66235e+07	5.29401e+07	7.68485e+07	8.95168e+07	6.94604e+07	7.56206e+07	8.95982e+07	4.01461e+07	8.47234e+07	4.34997e+07	4.65569e+07	6.03758e+07	4.1864e+07	2.69704e+06	7.94303e+07
A0A140VK53	Testicular secretory protein Li 53	SRRM2	SRRM2;DKFZp667L0421;KIAA0324	NHSGSRTPPVALNSSR	S2102	2xPhospho [S3; S5]	9.99269e+07	7.93584e+07	6.72522e+07	8.30888e+07	6.65807e+07	6.89525e+07	9.80079e+07	1.38248e+08	7.01716e+07	1.18567e+08	7.731e+07	6.19168e+07	9.47054e+07	4.57062e+07	1.16415e+08	1.05684e+08	8.26758e+07	1.25777e+08	8.14042e+07	1.61815e+08	7.88092e+07	6.35345e+07	1.04339e+08	8.27672e+07	9.50823e+07	1.54254e+08	8.13458e+07	1.26965e+08	9.30493e+07	9.38732e+07	1.45427e+08	1.48103e+08	9.83463e+07	102797722	7.17733e+07	104014480	1.35476e+08	5.48972e+07	8.18954e+07	5.0265e+07	5.46246e+07	4.08813e+07	9.93654e+07	1.73199e+07	1.45488e+07	7.42851e+07	4.84885e+07	6.73933e+07	6.62499e+07	1.18183e+08	5.81269e+07	7.48394e+07	6.92319e+07	9.09144e+07	5.25838e+07	7.00832e+07	3.21649e+07	6.79303e+07	3.91928e+07	4.56339e+07	4.81883e+07	2.63105e+07	5.27534e+07	3.30172e+07	7.74162e+07	5.52178e+07	5.07553e+07	8.18803e+07	6.86246e+07	5.54731e+07	7.78246e+07	1.14828e+08	6.002e+07	2.83017e+07	5.03987e+07	9.74375e+07	6.44553e+07	4.35548e+07	3.83521e+07	3.82119e+07	3.4379e+07	4.54039e+07	7.24659e+07	6.02913e+07	7.53363e+07	2.82909e+07	2.92842e+07	9.84907e+07	5.03169e+07	3.15869e+07	4.09308e+07	4.8461e+07	4.67695e+07	5.67446e+07	6.47875e+07	1.06764e+08	5.77869e+07	6.83168e+07	4.72125e+07	5.6599e+07	4.52515e+07	4.78956e+07	6.63768e+07	5.94637e+07	6.62293e+07	6.6485e+07	6.50634e+07	5.66235e+07	5.29401e+07	7.68485e+07	8.95168e+07	6.94604e+07	7.56206e+07	8.95982e+07	4.01461e+07	8.47234e+07	4.34997e+07	4.65569e+07	6.03758e+07	4.1864e+07	2.69704e+06	7.94303e+07
Q6ZNR3	cDNA FLJ27304 fis, clone TMS05176, highly similar to ATP-binding cassette, sub-family A, member 1	ABCA1	ABCA1	RMSEICMEEEPTHLK	S58	1xCarbamidomethyl [C6]; 1xPhospho [S3]; 1xOxidation [M]	1.35212e+06	0	0	0	0	0	603114	0	0	0	0	0	0	3.17605e+06	0	0	0	0	3.00244e+06	0	0	0	0	0	0	822743	0	0	0	0	1.53507e+06	0	0	0	0	0	0	0	0	0	3.5138e+06	0	1.44344e+06	0	8.12347e+06	3.15495e+06	1.6849e+06	0	0	0	3.61985e+06	0	3.95479e+06	0	1.88115e+06	2.51599e+06	2.83101e+06	0	1.13597e+06	2.00982e+06	0	0	0	0	0	0	1.86975e+06	0	3.84254e+06	1.03408e+06	1.21248e+06	0	6.7704e+06	0	5.31251e+06	0	0	0	0	0	3.98208e+06	7.93517e+06	0	0	0	3.48043e+06	2.3364e+06	678533	0	0	2.85506e+06	5.10573e+06	0	0	0	0	0	0	0	0	0	0	0	0	0	3.23813e+06	0	0	0	0	0	0	0	0	1.68702e+06	0	0	0	4.14935e+06	0	0	0
Q6ZNR3	cDNA FLJ27304 fis, clone TMS05176, highly similar to ATP-binding cassette, sub-family A, member 1	ABCA1	ABCA1	RMSEICMEEEPTHLK	S58	1xCarbamidomethyl [C6]; 1xPhospho [S3]	0	783170	0	0	0	0	550622	0	0	0	571263	0	0	0	0	0	0	0	0	0	0	0	0	0	0	629450	0	0	0	0	1.40643e+06	0	0	0	0	710747	0	0	913530	0	3.90296e+06	0	1.20273e+06	0	6.18352e+06	2.21628e+06	619337	0	2.34257e+06	0	2.52298e+06	827692	3.31453e+06	0	0	0	1.78177e+06	0	425326	1.03377e+06	658275	0	780774	0	0	0	1.22234e+06	0	1.00067e+06	0	0	0	2.92476e+06	0	1.61838e+06	0	0	0	1.1934e+06	0	0	0	0	0	0	2.3169e+06	1.6923e+06	0	0	0	1.80618e+06	1.75749e+06	0	0	0	0	0	0	0	0	0	0	0	0	865447	0	0	0	0	0	0	0	0	0	0	0	0	0	0	0	0	0
B4DSL6	cDNA FLJ57190, highly similar to Actin-binding protein anillin	ANLN	ANLN	NKASPQSEFMPSK	S669	1xPhospho [S4]; 1xOxidation [M10]	0	0	0	0	0	0	0	2.04632e+06	0	0	0	0	0	0	0	0	1.16876e+06	0	0	0	0	0	0	1.47739e+06	0	0	0	1.78645e+06	1.22941e+06	0	1.90288e+06	0	0	7.1953e+06	5.20544e+06	0	913697	1.85301e+06	0	0	3.77331e+06	7.37189e+06	0	0	0	0	0	0	0	0	0	0	0	0	0	0	0	5.22175e+06	0	0	0	0	0	0	0	0	0	0	0	0	0	0	0	0	0	0	0	1.81703e+07	0	0	0	0	0	0	0	1.71286e+07	0	0	0	9.67846e+06	0	0	0	0	0	0	0	0	0	0	0	0	0	0	0	0	0	0	0	0	0	0	0	0	0	0	0	0	0	0	0	0
A8K6U2	cDNA FLJ78675, highly similar to Homo sapiens stroma HMG-box containing protein (HBP2) mRNA	BBX	BBX	AEPLTPMEDALPPSLSGQAKPEDSDCHR	T578	1xCarbamidomethyl [C26]; 1xPhospho [T5]	481393	0	4.68533e+06	1.25352e+06	344770	6.29978e+06	0	1.71636e+06	7.33595e+06	826596	2.4311e+06	101672	163491	0	4.22511e+06	244909	655454	136954	944505	0	78465	166550	220922	0	525209	0	91903.8	3.68079e+06	1.87267e+06	337002	678283	108790	0	333531	0	0	2.10237e+06	350168	6.38019e+06	1.22662e+06	1.64934e+06	0	3.55088e+06	347557	2.12625e+06	0	0	1.11167e+06	4.51418e+06	0	101708	2.44809e+06	0	1.14437e+06	861963	4.15978e+06	895043	4.2333e+06	3.35197e+06	5.36917e+06	4.40594e+06	153160	4.45324e+06	0	0	0	4.65693e+06	0	961040	0	0	732412	1.66699e+06	0	3.89021e+06	0	2.69343e+06	0	144809	1.52075e+06	0	470508	0	0	791473	151051	4.0946e+06	2.25736e+06	4.16664e+06	1.39958e+06	324960	2.66969e+06	0	0	384331	0	0	592507	315401	0	1.1305e+06	0	1.11015e+06	6.44921e+06	4.17234e+06	3.45686e+06	3.15533e+06	2.71867e+06	0	742296	6.2327e+06	603566	1.16728e+07	2.01406e+06	0	0	0	546110	367353	0	0	893758
A0A1U9X7F5	C6orf47	C6orf47	G4;C6orf47	RMDSLNWDQPISSTQESGR	S90	1xPhospho [S4]; 1xOxidation [M2]	934620	0	0	0	0	894834	696725	432198	916364	0	0	1.96265e+06	0	0	820075	0	0	0	0	590600	0	0	0	0	0	0	493782	0	834738	1.14543e+06	0	600649	0	2.25061e+06	2.71384e+06	1.97852e+06	0	0	0	0	0	0	0	0	0	0	0	0	0	0	0	0	605432	0	0	0	922878	2.18132e+06	0	715226	584853	0	1.10783e+06	0	0	0	633692	0	0	0	0	0	0	603071	0	0	483531	0	0	1.60471e+06	0	4.43472e+06	0	0	0	0	544457	0	0	0	0	900194	0	0	0	0	0	0	0	0	0	0	0	755075	756478	0	0	888558	0	0	851910	980318	938049	0	0	0	0	0	0	0	0	0
A8K491	cDNA FLJ76037, highly similar to Homo sapiens matrilin 3 (MATN3), mRNA	MATN3	MATN3	RLVSTEDACGCEATLAFQDK	S441	2xCarbamidomethyl [C9; C11]; 1xPhospho [S4]	0	0	0	0	0	0	0	644759	0	0	0	0	0	0	0	0	0	0	0	0	1.09122e+06	0	0	0	0	0	0	452579	0	0	0	0	0	0	0	0	0	0	0	0	0	2.64856e+06	0	0	0	0	0	0	568779	0	0	0	0	0	0	0	0	0	957198	0	0	0	0	0	0	902812	0	1.92428e+06	816673	937905	0	0	0	0	0	0	0	2.16411e+06	0	0	0	0	0	0	0	0	0	1.39761e+06	1.71839e+06	0	0	829285	0	0	0	0	0	0	0	0	0	0	0	0	0	0	0	0	0	0	0	0	0	0	0	0	0	0	0	0	0	0
B4DQ92	cDNA FLJ59379, highly similar to Hematopoietic lineage cell-specific protein	HCLS1	HCLS1	NKVSEEHDVLR	S62	1xPhospho [S4]	6.47764e+07	2.77413e+07	1.76806e+07	2.56777e+07	6.86272e+06	9.31924e+06	2.02679e+07	5.06133e+07	1.08164e+07	4.75053e+06	1.98465e+07	6.47147e+06	0	0	1.47152e+07	8.68473e+06	2.87301e+07	1.78195e+07	3.71884e+06	3.64489e+07	1.72299e+07	1.81712e+07	7.75942e+06	6.23465e+06	2.03187e+07	6.95683e+06	6.91234e+07	3.3279e+07	2.33153e+07	4.52138e+06	3.03699e+07	3.84311e+07	3.03178e+07	6.72306e+06	1.13182e+07	3.91342e+07	8.29504e+07	4.36669e+07	2.37449e+07	6.10677e+06	1.08214e+07	1.83371e+07	1.71518e+07	5.82788e+06	0	1.23108e+07	1.57328e+07	2.5066e+07	5.33619e+06	4.94138e+07	8.20234e+06	1.95497e+07	2.77194e+06	2.00405e+07	6.91137e+06	1.76921e+07	4.59654e+06	3.80143e+07	1.6156e+07	0	3.89629e+06	6.93892e+06	4.25313e+06	0	1.81454e+07	4.71409e+07	8.40389e+06	2.66899e+08	4.04127e+06	1.22182e+07	6.85171e+06	2.3867e+07	1.88103e+07	2.48815e+07	2.00875e+07	2.81685e+07	5.2983e+06	1.27383e+07	3.8465e+06	4.71537e+06	1.05836e+07	8.24676e+06	0	1.14589e+08	3.02944e+07	6.66604e+06	1.60824e+07	8.07415e+06	3.91813e+06	3.07053e+06	9.05961e+06	4.31991e+06	21589933	3.98441e+07	4.00894e+07	5.94381e+06	1.88156e+07	6.37442e+07	5.84179e+07	3.27256e+07	0	0	2.97889e+07	1.32975e+07	1.45169e+07	7.71343e+06	4.3345e+06	9.70501e+06	1.70989e+07	6.92894e+06	1.50081e+07	5.07683e+06	2.97086e+06	3.52643e+07	5.73963e+06	9.16648e+06	0	4.27659e+06	5.24584e+06	4.05322e+06	8.09985e+07	1.72728e+07
A8K8I8	cDNA FLJ77850	NSUN4	NSUN4	NLAANDLSPSR	S157	1xPhospho [S8]	0	2.81995e+06	881118	2.17788e+06	1.07962e+06	0	1.05002e+06	4.01196e+06	0	0	2.10896e+06	0	2.57441e+06	0	2.97577e+06	1.86346e+06	0	0	0	2.01589e+06	0	0	3.98282e+06	2.19086e+06	0	2.73472e+06	3.77125e+06	3.54756e+06	3.39528e+06	0	7.2939e+06	2.75417e+06	0	0	0	945239	2.76375e+06	1.06151e+07	0	1.80728e+06	5.11331e+06	7.66895e+06	3.20893e+06	8.69514e+06	2.35386e+06	0	2.06065e+06	2.9971e+06	952998	0	0	0	2.20607e+06	0	1.62972e+06	1.5175e+06	0	0	2.94375e+06	0	0	0	0	0	3.21512e+06	0	3.0774e+06	3.04403e+06	3.00129e+06	1.38434e+06	2.09382e+06	0	1.76624e+06	1.18193e+06	0	0	0	8.48012e+06	0	0	0	3.16346e+06	6.24619e+06	0	0	3.20818e+06	2.29955e+06	7.62034e+06	1.9902e+06	2.06383e+06	0	0	2.60516e+06	0	0	6.53034e+06	0	0	4.2193e+06	0	2.62039e+06	0	0	0	0	0	4.49179e+06	0	0	0	868091	0	0	0	0	0	0	0	0	0	0	0
B4DT66	Protein SDA1	SDAD1	SDAD1	YIEIDSDEEPR	S548	1xPhospho [S6]	1.5085e+07	1.82208e+07	1.64746e+07	3.23069e+07	2.20801e+07	4.61587e+07	2.18843e+07	1.27832e+07	3.11019e+07	3.29427e+07	0	1.91888e+07	3.66429e+07	0	2.00633e+07	1.08549e+07	1.49554e+07	2.19017e+07	1.82038e+07	1.67139e+07	1.24165e+07	5.33386e+07	1.39401e+07	20795903	8.74554e+06	4.84207e+06	6.32193e+06	4.41654e+06	5.10337e+06	1.35733e+07	1.07516e+07	7.45206e+06	0	9.03219e+06	1.12219e+07	7.51599e+06	1.22758e+07	8.99383e+06	1.54622e+07	1.31587e+07	1.55278e+07	8.95128e+06	1.45821e+07	2.98457e+07	1.52428e+07	2.22889e+07	2.98338e+07	1.38641e+07	0	1.26143e+07	3.42267e+07	1.72784e+07	2.70548e+07	1.33641e+07	15144554	2.56785e+07	2.66579e+07	8.54391e+06	2.26348e+07	2.79348e+07	2.27911e+07	5.40875e+07	3.07485e+07	6.80672e+06	3.24507e+07	2.55562e+07	2.49945e+07	3.28242e+07	3.30668e+07	2.28788e+07	32137644	1.71923e+07	2.01345e+07	1.26103e+07	2.66385e+07	2.4823e+07	2.50459e+07	8.4362e+06	2.16575e+07	1.88638e+07	2.21623e+07	2.28151e+07	2.69871e+07	0	2.62189e+07	1.62373e+07	1.72185e+07	1.47502e+07	2.62265e+07	1.59996e+07	2.46004e+07	3.08607e+07	0	1.64621e+07	2.23284e+07	1.13568e+07	2.43064e+07	1.85681e+07	1.78109e+07	1.91744e+07	3.00793e+07	1.47815e+07	2.85798e+07	2.72467e+07	2.46798e+07	2.96785e+07	2.12129e+07	2.57509e+07	2.01381e+07	3.53012e+07	3.69277e+07	3.59073e+07	4.8088e+07	3.86284e+07	0	0	0	2.47069e+07	0	2.49177e+07	3.6051e+07	2.87664e+07
B7Z7F5	Endoplasmic reticulum junction formation protein lunapark	KIAA1715	KIAA1715;LNPK	NLSPTPASPNQGPPPQVPVSPGPPKDSSAPGGPPER	S119	1xPhospho [S20]	4.58495e+06	4.00774e+07	2.48506e+07	4.37413e+07	4.04152e+07	6.43131e+07	3.44821e+07	2.76268e+07	6.29189e+07	0	3.06992e+07	1.33758e+07	3.67341e+06	5.50215e+06	1.40906e+07	4.8687e+06	4.72696e+06	1.24948e+07	0	1.53195e+07	1.53165e+07	1.4115e+07	6.50435e+07	1.52143e+07	8.41772e+06	1.03443e+07	1.3676e+07	4.95934e+06	1.23132e+07	2.46752e+06	1.80462e+07	1.49931e+07	0	5.53776e+06	2.49687e+07	1.36001e+07	1.55219e+07	1.98017e+07	1.31577e+07	0	2.4348e+07	5.02384e+06	0	0	7.23411e+06	2.23219e+07	3.26124e+06	2.80551e+07	1.82955e+07	3.01848e+07	0	1.78148e+06	5.84815e+06	3.47047e+06	1.0599e+06	0	5.45129e+06	0	4.67167e+06	2.60455e+06	0	0	1.02602e+06	1.39376e+06	759031	0	0	0	0	6.99027e+06	1.44419e+06	0	4.1272e+06	7.68917e+06	7.67399e+06	0	5.66863e+06	2.14227e+06	6.40864e+06	0	2.73366e+06	7.67812e+06	0	5.14381e+06	0	1.26925e+07	3.90143e+06	0	0	0	0	2.3509e+06	998929	6.33799e+06	3.59391e+06	1.03531e+07	0	1.55778e+06	0	0	1.63807e+06	2.64345e+06	3.86461e+07	1.87777e+07	1.36e+07	1.01437e+07	1.62944e+07	1.39763e+07	0	3.5742e+06	4.34802e+07	2.18238e+07	2.31563e+07	6.28212e+07	1.00026e+07	3.06045e+06	7.14184e+06	1.51256e+07	3.85223e+06	2.18937e+06	0	2.05146e+07
B2RBZ5	cDNA, FLJ95778, highly similar to Homo sapiens serpin peptidase inhibitor, clade A (alpha-1 antiproteinase, antitrypsin), member 10 (SERPINA10), mRNA	-	-	VVQAPREEEEDEQEASEEK	S56	1xPhospho [S16]	2.5328e+07	0	0	0	0	1.55592e+07	0	0	5.61932e+06	1.43316e+07	0	2.19992e+07	0	2.91396e+07	2.15323e+06	0	3.07739e+06	2.6852e+06	6.60461e+06	0	0	3.12137e+07	0	1.25349e+06	0	1.61099e+06	0	0	1.5478e+06	8.28916e+06	0	0	0	0	2.6442e+06	0	0	0	0	0	0	0	0	0	0	0	0	0	2.87339e+06	0	0	0	3.54285e+06	0	2.76438e+06	0	0	9.62674e+06	3.72787e+06	3.61546e+06	3.91992e+06	0	2.83272e+06	0	0	0	2.76625e+06	0	0	2.12844e+06	0	0	7.59515e+06	3.76216e+06	6.31716e+06	0	6.73353e+06	0	3.59514e+06	0	0	0	0	0	0	0	0	2.22919e+06	0	0	3.31949e+06	6.93253e+06	0	0	0	0	0	0	0	0	0	0	0	6.95651e+06	3.56264e+06	4.05247e+06	7.62995e+06	2.0232e+07	1.88184e+07	0	0	7.27443e+06	1.68703e+07	0	8.02165e+06	0	5.92843e+07	0	7.95594e+07	3.47094e+06	0	3.18348e+06
B4E322	cDNA FLJ53135, highly similar to Choline-phosphate cytidylyltransferase A	PCYT1A	PCYT1A;PCYT1B	MLQAISPKQSPSSSPTR	S282	3xPhospho [S/T]; 1xOxidation [M1]	2.56934e+07	7.79985e+06	2.29491e+07	1.60848e+07	2.14146e+07	1.49797e+07	2.69982e+07	4.55715e+07	1.06047e+07	5.92911e+06	1.97605e+07	7.52369e+06	1.3835e+07	1.2789e+07	5.93086e+06	3.13497e+07	5.09431e+06	2.39716e+07	5.8679e+06	1.96413e+07	7.95892e+06	7.87318e+06	2.13499e+07	1.26875e+07	1.85945e+07	1.12904e+07	1.25686e+07	1.01542e+07	1.24024e+07	1.44232e+07	4.55942e+07	8.95144e+06	1.79342e+07	1.04378e+07	2.15088e+07	5.34984e+06	1.34629e+07	1.64827e+07	1.52654e+07	1.78918e+07	2.02153e+07	2.08151e+07	2.07324e+07	1.31004e+07	8.92957e+06	1.35015e+07	8.59613e+06	1.96824e+07	1.46964e+07	2.43828e+07	2.45248e+07	2.44131e+07	2.55301e+07	1.48867e+07	6.48333e+06	3.57173e+07	1.01331e+07	2.60951e+07	9.62085e+06	1.80474e+07	1.9626e+07	1.60587e+07	8.04991e+06	4.0679e+07	2.14642e+07	3.7885e+07	1.29545e+07	1.48694e+07	3.50264e+07	2.4393e+07	25824189	3.69482e+07	1.47986e+07	0	1.64305e+07	3.3848e+07	1.98469e+07	3.52719e+07	1.79216e+07	1.08587e+07	4.33731e+07	1.22984e+07	2.74331e+07	4.35785e+07	2.06357e+07	3.87634e+07	3.34863e+07	2.81054e+07	2.85826e+07	2.82946e+07	1.12738e+07	1.344e+07	1.86919e+07	1.95522e+07	2.06615e+07	1.01607e+07	4.40414e+07	1.83086e+07	2.62465e+07	1.99556e+07	1.75186e+07	3.906e+07	2.51644e+07	7.97266e+06	6.51472e+06	1.38809e+07	2.52776e+07	1.05318e+07	1.42677e+07	2.02709e+07	1.88157e+07	0	6.34965e+06	4.55885e+06	2.22553e+07	1.60676e+07	7.97966e+06	1.78545e+07	5.67557e+06	1.50733e+07	3.02094e+07	9.43134e+06
A8K594	cDNA FLJ77256, highly similar to Homo sapiens SH3-domain binding protein 4 (SH3BP4), mRNA	SH3BP4	SH3BP4	NSTLSDSGMIDNLPDSPDEVAK	S131	1xPhospho [S16]; 1xOxidation [M9]	1.58334e+06	573787	0	2.08875e+06	1.58335e+06	1.43818e+06	4.22088e+06	4.18267e+06	5.23485e+06	0	599054	0	0	0	1.98073e+06	0	486117	4.15872e+06	324330	1.20588e+06	3.46633e+06	0	1.16332e+06	0	3.7714e+06	4.21177e+06	2.78169e+06	1.15994e+06	0	249392	6.40904e+06	0	1.1064e+06	178564	1.67795e+06	0	0	1.01655e+06	865602	0	0	0	1.63159e+06	0	0	1.48656e+06	4.67754e+06	772209	2.21672e+06	0	0	2.39866e+06	1.25841e+06	0	2.07801e+06	947514	542984	1.57693e+06	1.75041e+06	2.21671e+06	1.189e+06	0	1.65512e+06	0	1.69438e+06	991590	0	0	1.80743e+06	1.06228e+06	2.57643e+06	0	3.60501e+06	1.37914e+06	3.31353e+06	0	1.28447e+06	1.40476e+06	0	0	879741	0	0	0	0	1.0758e+06	2.77262e+06	3.77217e+06	0	0	0	0	0	0	0	0	0	0	0	0	0	0	0	622662	0	0	0	0	0	0	2.16078e+06	0	0	0	0	0	651187	0	0	0	0	1.02535e+06
A8K803	cDNA FLJ76926, highly similar to Homo sapiens membrane-spanning 4-domains, subfamily A, member 1(MS4A1), transcript variant 3, mRNA	MS4A1	MS4A1	NSVNGTFPAEPMK	S7	1xPhospho [S2]	6.67482e+06	3.32548e+06	1.92761e+06	0	546941	1.70294e+06	1.2906e+06	1.70509e+06	0	0	3.07109e+06	3.41586e+06	2.44503e+06	0	3.78267e+06	4.06536e+06	4.01489e+06	1.99015e+06	4.38617e+06	2.21901e+06	2.95262e+06	3.40046e+06	0	1.80149e+06	4.15328e+06	1.19305e+07	2.50644e+06	3.64289e+06	507062	5.3824e+06	1.5193e+06	1.49666e+06	0	3.87312e+06	2.85363e+06	3.99818e+06	2.91259e+06	4.21203e+06	2.16082e+06	4.86962e+07	7.38919e+06	7.92161e+06	3.1474e+06	1.60901e+07	0	7.68709e+06	1.47604e+06	2.75322e+06	3.50825e+06	7.80074e+06	0	1.26419e+07	658256	2.39779e+06	1.99182e+06	3.31391e+06	1.73329e+06	643389	0	0	1.3682e+06	0	1.48201e+06	0	1.29499e+06	2.50799e+06	0	0	3.20404e+06	345930	0	623661	2.15756e+06	1.55709e+06	1.30531e+06	8.53993e+06	0	0	3.51293e+06	4.51828e+06	2.53363e+06	9.81657e+06	0	0	0	797898	5.3251e+06	1.34108e+07	2.33128e+06	0	0	0	0	467357	0	1.88417e+06	1.51088e+06	0	1.42503e+06	0	1.06646e+07	1.73224e+06	4.0815e+06	1.64063e+06	5.55631e+06	3.60779e+06	0	1.34302e+06	0	1.92218e+06	2.87675e+06	0	0	2.39096e+06	0	0	0	5.27259e+06	0	0	1.39894e+07	5.24071e+06
A8KAH7	cDNA FLJ75444, highly similar to Homo sapiens protein kinase, cAMP-dependent, regulatory, type II, alpha (PRKAR2A), mRNA	PRKAR2A	PRKAR2A;HEL-S-169mP	NISHYEEQLVK	S383	1xPhospho [S3]	0	1.09409e+06	1.54052e+06	0	1.32199e+06	1.07654e+06	0	0	0	0	1.41763e+06	0	0	0	656992	0	0	0	0	0	0	0	0	0	0	0	0	0	0	0	0	0	0	0	0	0	381129	2.21103e+06	1.2453e+06	0	0	0	986281	0	3.66678e+06	0	3.20823e+06	0	1.50269e+06	0	0	0	714126	0	2.21481e+06	0	0	792434	0	547483	0	0	0	0	2.07928e+06	1.45694e+06	1.04815e+06	0	2.00361e+06	1.23794e+06	0	0	753190	853293	870270	0	1.16315e+06	2.28966e+06	0	0	0	0	0	0	0	1.45791e+06	1.17885e+06	2.08141e+06	0	0	0	1.63163e+06	0	0	0	0	0	0	0	0	0	0	0	0	0	0	0	3.11733e+06	0	0	0	0	1.07462e+06	0	0	0	0	0	0	0	0	0
B7ZB16	cDNA, FLJ79380, highly similar to Exportin-1	XPO1	XPO1	QMSVPGIFNPHEIPEEMCD	S765	1xCarbamidomethyl [C18]; 1xPhospho [S3]	2.75125e+06	730812	2.07578e+06	0	190507	1.31395e+06	0	230475	1.28319e+06	214650	1.342e+06	0	0	0	187267	402081	0	608399	674558	0	0	0	0	0	171929	454664	0	347044	0	0	314501	268225	0	724224	187197	465676	356053	0	117191	0	0	0	572419	0	321173	1.06403e+06	729745	0	81747.7	0	173494	271015	295859	408547	682611	440187	72464.4	553023	0	1.18614e+06	435191	429593	175673	0	2.16089e+06	1.78665e+06	619747	544312	2.9219e+06	154589	262385	606715	0	0	0	0	0	2.00449e+06	0	908351	1.10289e+06	0	756467	0	0	0	0	669265	0	0	0	544333	0	0	2.25469e+06	2.66139e+06	1.16647e+06	1.73847e+06	784489	2.26803e+06	2.41899e+06	1.15162e+06	0	0	136825	2.65422e+06	3.02709e+06	0	1.82938e+06	747167	1.47625e+06	159726	0	320335	7.02962e+06	0	2.40151e+06	0	1.30106e+06	0	461215	0
B4DPW5	cDNA FLJ59374, highly similar to Homo sapiens caldesmon 1 (CALD1), transcript variant 2, mRNA	CALD1	DKFZp779D0769;DKFZp686P03208;CALD1	NLWEKQSVDK	S477	1xPhospho [S7]	1.12429e+08	3.34712e+07	3.14616e+07	1.63928e+07	4.56158e+07	3.61918e+07	3.8659e+07	6.18989e+07	7.62311e+07	6.38249e+07	3.19047e+07	6.8716e+07	2.04671e+07	44805319	2.34302e+07	3.88774e+07	6.44767e+07	1.2268e+08	4.75095e+07	2.67799e+07	2.33801e+07	4.34732e+07	4.38127e+07	4.29957e+07	8.2719e+07	2.95655e+07	3.52112e+07	9.58405e+06	1.88083e+07	6.25638e+07	3.4232e+07	2.72766e+07	7.43538e+07	3.42126e+07	2.73931e+07	5.41353e+07	2.68816e+07	9.61575e+07	2.31665e+07	2.02039e+07	3.87367e+07	5.02664e+07	8.26492e+07	3.87433e+07	7.07857e+07	4.08048e+07	7.51315e+07	3.57179e+07	6.36826e+07	3.94379e+07	5.86582e+07	3.08431e+07	3.77214e+07	3.2877e+07	6.14582e+07	3.55447e+07	5.03144e+07	1.66437e+08	6.02456e+07	4.39078e+07	5.2528e+07	7.75772e+07	5.50931e+07	181881792	3.96324e+07	5.27032e+07	4.41174e+07	4.03092e+07	3.90783e+07	3.77635e+07	17082628	3.78508e+07	2.24154e+07	7.31048e+07	5.48291e+07	3.50812e+07	5.34556e+07	5.63831e+07	5.72781e+07	4.92201e+07	6.32351e+07	4.27551e+07	5.01492e+07	7.25409e+07	2.98439e+07	3.81775e+07	7.737e+07	1.0708e+08	4.49528e+07	7.83234e+07	9.33051e+07	5.16587e+07	2.84444e+07	4.55795e+07	7.30529e+07	1.20465e+07	8.09893e+07	3.72901e+07	2.54612e+07	3.17414e+07	2.35503e+07	2.29501e+07	6.53414e+07	5.76301e+07	3.04158e+07	5.49474e+07	2.80976e+07	1.31649e+08	7.22389e+07	6.45261e+07	8.85718e+07	1.01644e+08	1.04401e+08	8.356e+07	7.51691e+07	6.39677e+07	6.97356e+07	6.55928e+07	8.38165e+07	7.5408e+07	5.66415e+07	3.25539e+07
A0A384NQ05	Epididymis secretory sperm binding protein	FGD2	FGD2	AASGWSPSWPNDGDLSD	S654	1xPhospho [S16]	2.31091e+06	2.28927e+06	1.90932e+06	2.47873e+06	162231	0	1.37913e+06	822707	0	0	110264	0	0	0	1.84898e+06	0	270221	0	0	266384	130457	0	0	95017.7	260094	0	435147	1.09236e+07	180926	0	197078	719215	0	95694.8	436828	509356	313206	1.54066e+06	1.95291e+06	2.33552e+06	0	0	841189	0	42139.1	0	212139	102314	5.89154e+06	263289	0	2.1852e+06	235548	2.52632e+06	652441	272554	0	0	229662	7.23686e+06	555946	0	4.16014e+06	0	258526	499745	172747	0	1.02429e+07	6.7564e+06	7441203	1.67143e+06	158649	1.23959e+07	133646	0	751564	1.14512e+06	0	0	350767	708526	0	0	608303	44302.8	558412	1.18718e+07	812697	912072	0	291209	2.08408e+06	3.05906e+06	0	793819	1.53546e+06	0	5.43931e+06	1.27225e+06	0	1.60222e+06	680829	162687	1.40148e+07	2.85372e+06	1.69006e+06	0	0	0	402140	0	731828	1.16415e+06	0	0	0	0	0	0	852381	271801
B4E327	cDNA FLJ58830, highly similar to Homo sapiens zinc finger protein 289, ID1 regulated (ZNF289), mRNA	ARFGAP2	ARFGAP2	AISSDMFFGR	S293	1xPhospho [S3]	0	0	0	0	0	0	0	3.99576e+06	0	0	0	0	0	0	1.04457e+06	0	0	0	0	0	0	0	0	0	0	0	0	3.42729e+06	0	0	0	0	0	0	0	0	930868	0	0	0	0	0	1.25468e+06	0	0	0	0	0	0	0	0	3.82039e+06	772065	0	0	4.43383e+06	0	0	0	983677	1.88372e+06	0	2.08419e+06	0	0	2.38775e+06	0	0	3.38983e+06	4.87388e+06	4.83598e+06	0	0	1.85061e+06	4.37718e+06	0	2.47891e+06	0	0	0	0	0	0	0	0	0	1.21515e+06	1.52119e+06	2.1602e+06	0	0	0	0	0	0	0	0	0	0	0	0	0	0	863858	1.85011e+06	0	0	0	0	0	0	0	0	0	0	0	0	0	0	0	0	0
Q9H7W6	cDNA FLJ14187 fis, clone NT2RP2005776, weakly similar to POLY(A) POLYMERASE TYPE 2	PAPOLG	PAPOLG	RLSLDSSCLDSSR	S91	1xCarbamidomethyl [C8]; 1xPhospho [S3]	3.93722e+06	1.74088e+06	5.23871e+06	2.91894e+06	4.99123e+06	5.90947e+06	7.68093e+06	8.39354e+06	5.6657e+06	6.202e+06	6.20493e+06	6.63597e+06	8.50475e+06	0	9.9984e+06	3.70087e+06	5.6104e+06	5.85612e+06	0	7.80021e+06	6.04648e+06	0	5.34427e+06	4.07734e+06	4.52552e+06	4.06639e+06	7.48448e+06	1.09773e+07	8.14566e+06	5.44003e+06	3.61449e+06	3.40584e+06	0	2.52371e+06	7.4947e+06	7.56579e+06	3.43486e+06	5.60088e+06	7.17991e+06	1.11918e+07	1.54321e+07	0	7.43314e+06	0	2.09368e+06	9.64868e+06	4.04027e+06	9.50423e+06	7.00021e+06	5.29e+06	3.58592e+06	9.70983e+06	5.06372e+06	9.22404e+06	4.16035e+06	9.20523e+06	2.94431e+06	4.8533e+06	8.23565e+06	5.46904e+06	6.68538e+06	0	7.63192e+06	6.51083e+06	4.36392e+06	4.83197e+06	4.94446e+06	3.36564e+06	1.09696e+07	8.26752e+06	1.22266e+07	6.37046e+06	5.08504e+06	8.77328e+06	1.16888e+07	6.82286e+06	8.18722e+06	8.5996e+06	1.4251e+06	8.21552e+06	1.16091e+07	4.51637e+06	6.56e+06	0	1.17945e+07	0	5.13949e+06	5.15419e+06	1.27364e+07	5.85953e+06	0	3.82127e+06	7.31353e+06	7.38098e+06	4.25209e+06	0	3.07939e+06	5.92333e+06	8.648e+06	1.03931e+07	6.50688e+06	2.63956e+06	3.05807e+06	3.70025e+06	6.49636e+06	4.7883e+06	1.38166e+06	3.09529e+06	2.95235e+06	4.64095e+06	6.18593e+06	7.96844e+06	7.68261e+06	5.74759e+06	0	0	0	6.57054e+06	0	6.84414e+06	8.88076e+06	6.0339e+06
Q9NWD6	cDNA FLJ10101 fis, clone HEMBA1002475, weakly similar to SKIN SECRETORY PROTEIN XP2 (Fragment)	RABL6	RABL6	AAQQDSDSDGEALGGNPMVAGFQDDVDLEDQPR	S312	1xPhospho [S8]	0	0	0	0	0	0	138922	0	375871	0	0	0	0	0	0	0	215686	0	0	0	0	0	140342	0	358479	0	180089	0	0	0	0	181087	0	0	0	0	112935	356812	269353	0	0	0	0	0	0	0	0	0	0	0	0	117066	0	0	98701.2	0	0	205202	0	476559	192774	0	0	0	0	376104	0	0	295169	0	0	0	0	189000	0	0	173508	0	0	0	201492	0	0	0	0	0	0	61749.7	0	0	0	0	0	0	0	0	0	0	0	0	0	0	0	0	0	209592	0	0	0	0	181165	0	275413	0	0	0	0	0	0	0	0	0
B4DUL3	cDNA FLJ53661, highly similar to Mus musculus LIM domain binding 3 (Ldb3), transcript variant 6, mRNA	LDB3	LDB3	VVVNSPANADYQER	S96	1xPhospho [S5]	0	0	2.90621e+06	2.34063e+06	3.78184e+06	3.85982e+06	2.64472e+06	0	0	1.28077e+07	4.60498e+06	0	0	3.54198e+06	1.82157e+06	2.00553e+06	7.68866e+06	3.41647e+06	2.3223e+06	1.18512e+06	1.1847e+06	0	2.68779e+06	828486	8.31355e+06	0	4.54856e+06	0	4.57004e+06	3.74196e+06	901799	0	0	0	1.32455e+06	1.10768e+06	2.20526e+06	4.35875e+06	1.1848e+06	0	0	0	1.95097e+06	0	2.84348e+06	3.74845e+06	6.05037e+06	0	1.97388e+06	0	3.02211e+06	3.21376e+06	901239	3.26901e+06	3.07081e+06	2.27759e+06	0	4.08555e+06	3.72222e+06	1.43058e+06	0	0	0	0	4.10892e+06	3.32035e+06	4.62248e+06	4.63951e+06	1.40933e+07	0	1.76324e+06	0	4.24663e+06	2.56407e+06	5.18079e+06	0	4.84251e+06	2.41092e+06	4.71386e+06	4.81827e+06	3.54259e+06	0	0	0	1.69747e+06	0	1.88824e+06	1.70928e+06	0	3.11136e+06	3.80493e+06	0	0	0	0	0	0	0	0	0	0	0	3.26832e+06	6.57257e+06	2.85321e+06	3.53305e+06	7.68688e+06	1.39232e+07	0	3.17035e+06	5.55319e+06	3.4024e+06	0	0	3.33976e+06	5.7116e+06	4.46328e+06	0	7.31613e+06	0	4.52209e+06	1.43264e+06
B7Z7U0	cDNA FLJ61739, highly similar to Serine/arginine repetitive matrix protein 1	SRRM1	SRRM1	RESPSPAPKPR	S448	2xPhospho [S3; S5]	7.04908e+06	3.02642e+06	1.60625e+07	1.22405e+07	616461	0	1.04682e+06	0	0	0	1.51189e+06	5.99134e+07	1.71612e+08	1.28451e+07	8.91572e+06	5.33459e+07	1.03602e+07	8.26315e+06	0	6.79126e+07	0	2.45562e+07	3.84581e+06	0	0	1.65964e+07	0	4.87466e+07	5.19308e+06	0	7.74212e+06	4.48874e+07	37103.2	0	2.36253e+07	582192	8.52662e+06	3.92332e+06	1.41849e+06	0	4.90256e+06	0	0	7.79815e+06	968769	2.39402e+06	4.21553e+06	6.98698e+06	3.87452e+06	5.24426e+06	0	3.36655e+06	2.13189e+06	0	4.87399e+06	6.5614e+06	0	3.49515e+06	1.27769e+06	5.49068e+06	3.92597e+06	0	3.31786e+06	0	0	1.22159e+06	0	0	1.17007e+07	2.30491e+06	0	8.65058e+06	0	730411	1.16045e+06	0	1.00518e+06	0	0	0	0	0	0	0	0	285430	481071	0	0	0	0	1.74114e+06	0	0	0	0	0	0	0	0	0	0	6.59286e+06	0	1.53495e+06	1.55194e+06	0	1.9914e+06	915404	0	522143	2.08913e+06	0	0	5.82406e+07	0	5.01243e+07	3.75511e+07	2.00818e+07	0	0	2.35906e+06
B7Z7U0	cDNA FLJ61739, highly similar to Serine/arginine repetitive matrix protein 1	SRRM1	SRRM1	RESPSPAPKPR	S450	2xPhospho [S3; S5]	7.04908e+06	3.02642e+06	1.60625e+07	1.22405e+07	616461	0	1.04682e+06	0	0	0	1.51189e+06	5.99134e+07	1.71612e+08	1.28451e+07	8.91572e+06	5.33459e+07	1.03602e+07	8.26315e+06	0	6.79126e+07	0	2.45562e+07	3.84581e+06	0	0	1.65964e+07	0	4.87466e+07	5.19308e+06	0	7.74212e+06	4.48874e+07	37103.2	0	2.36253e+07	582192	8.52662e+06	3.92332e+06	1.41849e+06	0	4.90256e+06	0	0	7.79815e+06	968769	2.39402e+06	4.21553e+06	6.98698e+06	3.87452e+06	5.24426e+06	0	3.36655e+06	2.13189e+06	0	4.87399e+06	6.5614e+06	0	3.49515e+06	1.27769e+06	5.49068e+06	3.92597e+06	0	3.31786e+06	0	0	1.22159e+06	0	0	1.17007e+07	2.30491e+06	0	8.65058e+06	0	730411	1.16045e+06	0	1.00518e+06	0	0	0	0	0	0	0	0	285430	481071	0	0	0	0	1.74114e+06	0	0	0	0	0	0	0	0	0	0	6.59286e+06	0	1.53495e+06	1.55194e+06	0	1.9914e+06	915404	0	522143	2.08913e+06	0	0	5.82406e+07	0	5.01243e+07	3.75511e+07	2.00818e+07	0	0	2.35906e+06
B4DHJ4	cDNA FLJ57931, highly similar to MORC family CW-type zinc finger 3	MORC3	MORC3	RLSSQFENSVYK	S489	1xPhospho [S3]	3.45847e+07	3.8327e+07	9.81857e+07	3.28633e+07	2.73826e+07	5.69336e+07	2.82533e+07	5.03618e+07	2.86084e+07	5.14455e+07	6.96223e+07	3.49494e+07	6.01049e+06	2.83434e+07	1.01204e+07	8.82122e+06	3.331e+07	2.56838e+07	2.01961e+07	2.77413e+07	3.78446e+07	4.11772e+06	1.02286e+07	1.03706e+07	1.01053e+07	2.97011e+07	3.01702e+07	4.70451e+07	1.40118e+07	3.87558e+07	7.63394e+06	4.65764e+06	0	0	1.25231e+07	4.96544e+07	5.33099e+07	2.46569e+07	1.40006e+07	2.74875e+07	2.18474e+07	4.38289e+07	4.22995e+07	33772574	0	5.11999e+07	3.27593e+07	1.93317e+07	3.16248e+07	3.44608e+07	7.92993e+07	7.09853e+07	4.83144e+07	1.02402e+08	2.19126e+07	6.91307e+07	5.12546e+07	4.52974e+07	8.88398e+07	2.99041e+07	3.30066e+07	6.03431e+07	7.57812e+07	0	2.5729e+07	2.37122e+07	7.61793e+07	8.20597e+07	2.62519e+07	2.83124e+07	100668904	1.44446e+08	5.12552e+07	3.22116e+07	4.04263e+07	6.99303e+07	39774557	8.86397e+07	3.11869e+07	3.72449e+07	4.77779e+07	1.68967e+07	5.8868e+07	9.19291e+06	6.10354e+07	12850010	3.14354e+07	3.37993e+07	4.64191e+07	1.32688e+07	1.19988e+07	9.60468e+06	2.4729e+07	3.9068e+07	9.75802e+06	9.5258e+06	3.38655e+07	2.33262e+07	3.09732e+07	2.81273e+07	1.28748e+08	1.62778e+07	3.09305e+07	2.69201e+07	8.38471e+06	3.5628e+07	1.81315e+07	2.7895e+07	1.69974e+07	2.70459e+07	1.75677e+07	3.2041e+07	3.35547e+07	4.42594e+07	0	3.67886e+07	2.99845e+07	3.02532e+07	2.56352e+07	4.07576e+07	6.11857e+07	4.33855e+07
B4DNW4	Aquaporin-1	AQP1	AQP1	VWTSGQVEEYDLDADDINSRVEMKPK	S247	2xPhospho [S19; S/T]; 1xOxidation [M23]	3.91573e+06	830044	0	1.28426e+06	0	0	831813	2.22194e+07	3.17147e+06	0	0	0	0	0	3.21744e+06	171074	205068	0	793991	785279	0	265209	0	0	0	940952	1.21487e+06	0	0	0	1.09843e+06	0	0	1.17684e+06	1.48265e+06	775780	740776	2.24267e+06	0	0	0	0	0	0	0	0	2.3677e+06	0	0	0	0	3.36856e+06	0	0	0	0	3.14462e+06	0	0	0	0	0	401725	0	0	0	0	0	0	1.20613e+07	992712	0	0	0	0	0	0	722738	0	0	0	0	0	371282	0	0	0	0	0	0	0	879655	0	0	544528	0	2.6062e+06	0	0	0	0	0	0	3.88061e+06	1.59474e+06	3.39227e+06	0	633306	993966	269198	0	0	0	0	1.37216e+06	0	2.01846e+06	0	0	0	0	9.90569e+06
B3KM42	Dynein light intermediate chain	DYNC1LI1	DKFZp686A1525;DYNC1LI1	NTASQEDKDDSVVLPLGADTLTHNLGIPVLVVCTK	T67	1xCarbamidomethyl [C33]; 1xPhospho [T2]	0	0	0	0	0	0	0	0	0	0	0	0	0	0	0	0	0	0	0	0	0	0	174428	0	0	0	0	0	0	0	144199	0	0	0	0	0	0	0	0	0	0	0	0	0	155815	0	0	0	0	0	0	0	0	0	0	0	0	0	0	0	0	0	0	0	0	0	0	0	0	0	154593	0	0	106018	89963	0	0	383539	0	0	0	0	0	0	0	146052	0	0	0	0	0	0	0	0	0	0	0	0	0	0	0	0	0	0	0	0	0	0	0	214945	0	0	0	0	0	0	0	0	0	0	0	0
Q59FS7	RNA helicase (Fragment)	DDX24	DDX24	AQAVSEEEEEEEGKSSSPKK	S100	1xPhospho [S17]	0	0	0	0	0	0	0	0	0	0	0	0	0	3.45624e+06	0	0	0	0	0	3.68033e+06	0	0	0	4.84789e+06	0	2.8135e+06	0	1.78449e+07	0	0	5.42741e+06	4.87465e+06	278962	0	3.23544e+06	0	7.56083e+06	0	1.08753e+06	0	0	0	1.70788e+06	0	0	0	0	0	0	0	0	0	0	0	1.1978e+06	1.3565e+06	0	4.87978e+06	3.13792e+06	0	0	0	0	0	0	0	0	0	1.67709e+06	0	0	0	0	1.14487e+06	0	0	0	0	0	0	0	0	0	0	0	0	0	0	0	0	0	0	0	0	0	0	0	0	0	0	0	0	0	0	0	0	0	0	0	3.59408e+06	0	0	0	0	0	0	1.67479e+07	0	3.05805e+07	0	0	0
A8K956	cDNA FLJ77621	SAMD15	SAMD15	MAEVPEDYDSGPDEDGEPEPERPELPGLHK	S10	1xPhospho [S10]; 1xMet-loss+Acetyl [N-Term]	261229	1.05011e+06	0	0	31124.6	0	1.31259e+06	1.60631e+06	2.23335e+06	271467	0	0	0	0	0	134625	161503	0	308379	0	0	0	0	0	0	0	1.62443e+06	0	0	0	0	0	0	0	0	0	763425	0	0	0	0	0	0	0	0	0	0	0	475271	0	0	0	0	0	0	0	0	0	0	0	0	0	1.7036e+06	0	0	0	0	0	0	0	0	0	0	2.03895e+06	0	0	0	0	214819	0	0	0	0	0	0	0	0	1.74112e+06	0	0	877781	0	0	0	0	0	0	350139	0	0	0	197567	346359	0	0	0	643430	0	0	0	2.16086e+06	155856	0	1.27639e+06	606036	0	0	70734.1	0	0	0	0
A8K5P5	cDNA FLJ77864, highly similar to Homo sapiens HSNFRK (HSNFRK) mRNA	SNRK	SNRK	MNIASPGTVHKR	S518	1xPhospho [S5]; 1xOxidation [M1]	0	0	0	0	0	0	0	0	0	0	0	0	0	0	0	0	0	1.3261e+06	0	0	0	0	0	0	0	0	0	0	909779	0	0	0	0	0	0	0	0	0	0	0	0	0	0	0	0	0	647518	0	910607	0	0	0	0	0	1.88283e+06	0	0	0	736169	1.29617e+06	1.48548e+06	0	1.06333e+06	0	0	1.50258e+06	0	0	969766	0	0	0	0	625302	803863	0	1.12048e+06	0	0	1.99903e+06	0	0	0	0	0	0	551173	0	0	0	0	805282	0	0	0	0	0	0	0	0	0	0	0	1.08684e+06	900757	585647	0	0	0	0	0	0	0	0	0	0	0	0	0	1.50406e+06	0	0
A8KA16	cDNA FLJ77243, highly similar to Homo sapiens steroid sensitive gene 1 (URB), transcript variant 1, mRNA	CCDC80	CCDC80;okuribin	AQDKILSNEYEEK	S503	1xPhospho [S7]	1.02368e+07	0	2.49052e+06	0	0	1.41137e+06	0	1.48239e+06	0	0	1.32476e+06	0	0	2.3616e+06	0	0	1.98599e+06	5.17406e+06	3.06205e+06	8.29708e+06	0	5.25815e+06	6.93661e+06	4.3647e+06	2.18617e+06	0	1.94091e+06	0	1.35403e+06	0	0	5.4445e+06	0	7.75381e+06	7.72251e+06	9.60245e+06	0	9.13791e+06	4.00424e+06	0	0	6.54961e+06	0	0	0	0	1.11707e+06	0	1.9497e+06	1.31548e+07	0	0	0	0	0	0	0	3.03774e+06	2.62981e+06	0	0	0	0	0	1.78876e+06	1.64193e+06	1.3276e+06	0	0	0	796883	0	2.48259e+06	0	0	0	2.102e+06	0	0	0	0	0	0	1.4599e+07	0	0	0	5.20697e+06	0	0	0	0	0	4.49937e+06	1.81672e+07	0	0	0	8.94257e+06	0	0	0	1.59733e+06	0	1.81485e+06	0	0	1.87432e+06	0	0	2.76435e+06	0	0	2.97761e+06	5.88213e+06	0	4.92595e+06	0	3.44691e+06	0	0	0
Q96JU8	cDNA FLJ14963 fis, clone PLACE4000522, weakly similar to NEUROGENIC LOCUS NOTCH PROTEIN	NOTCH2	DKFZp434N181;NOTCH2	AEDEALLSEEDDPIDRRPWTQQHLEAADIR	S80	1xPhospho [S8]	193227	718473	1.10986e+06	2.68439e+06	77979.9	2.07444e+06	1.92345e+06	0	0	306978	2.48026e+06	3.97465e+06	0	0	1.5824e+06	0	0	0	395410	30028.2	79319.1	296306	219311	0	91899.7	165048	69299	5.27333e+06	1.41822e+06	196720	69772	142693	0	512179	5.20348e+06	982281	952896	204425	6.65225e+06	2.80316e+06	0	0	3.25062e+06	0	590328	0	2.44045e+06	1.80467e+06	1.73422e+06	1.6207e+06	0	0	1.04425e+06	0	0	1.79853e+06	0	0	2.20421e+06	1.69257e+06	2.45367e+06	0	614726	0	494986	1.02397e+06	1.95306e+06	670296	1.67118e+06	5.78939e+06	3614121	0	4.01805e+06	6.58506e+06	1.5886e+06	5.68435e+06	4.36763e+06	1.3038e+06	0	7.50744e+06	0	0	316234	0	400518	0	1.87866e+06	0	1.95569e+06	0	0	592453	0	984485	0	0	0	0	164118	0	0	1.11484e+06	222231	1.06633e+06	8.33706e+06	2.13573e+06	1.00565e+06	202669	0	459980	1.38381e+06	339795	4.10906e+06	2.03386e+06	355071	0	260818	167402	340102	8.88911e+06	1.05561e+07	0
Q8WYB3	Beta II spectrin-short isoform (Fragment)	SPTBN1	SPTBN1	VSEEAESQQQWDTSK	S14	1xPhospho [S7]	0	0	0	1.92903e+06	3.58239e+06	2.25945e+06	0	0	3.53809e+06	3.7811e+06	1.78354e+06	0	0	3.08967e+06	1.33556e+06	2.14893e+06	2.15279e+06	2.27212e+06	2.86364e+06	0	1.58273e+06	0	0	0	0	2.36129e+06	0	0	0	2.74809e+06	2.21175e+06	0	0	0	0	0	0	0	0	0	0	0	0	0	0	0	1.95581e+06	0	1.48944e+06	0	0	0	1.90362e+06	0	1.69113e+06	0	3.61349e+06	0	0	1.48325e+06	0	0	1.48325e+06	1.60589e+07	0	3.59253e+06	0	0	0	0	1.06915e+06	0	0	909665	0	0	2.86763e+06	2.41578e+06	2.67464e+06	2.3424e+06	0	0	0	0	0	2.82637e+06	0	1.38761e+06	0	0	2.27837e+06	0	0	0	0	0	0	0	0	0	0	0	2.33729e+06	0	0	1.61817e+06	1.71062e+06	2.86536e+06	0	0	1.98301e+06	3.20487e+06	2.35517e+06	3.61407e+06	0	3.15871e+06	0	4.04108e+06	4.38837e+06	3.45435e+06	0	0
Q59G01	Ankyrin 3 isoform 1 variant (Fragment)	ANK3	ANK3	MNVPETMNEVLDMSDDEGEDAMTGDTDKYLGPQDLK	S391	1xPhospho [S14]; 2xOxidation [M13; M22]	0	0	0	0	0	0	106298	67561.7	0	0	0	0	0	0	467553	0	0	0	0	92677.5	0	421258	0	0	0	0	0	0	184660	297371	154566	330911	0	0	234001	0	0	0	0	0	0	209038	0	0	0	0	216259	0	0	0	149425	0	0	0	0	0	0	0	351138	0	0	0	0	1.27255e+06	0	0	0	0	0	0	0	0	96319.1	0	0	0	0	239713	0	0	145445	0	0	0	0	165036	0	0	0	0	0	100053	0	0	0	0	504392	0	0	0	0	0	0	0	0	0	0	0	0	436777	0	0	0	0	0	0	0	0	0	0	271093	0
B3KMZ2	cDNA FLJ13019 fis, clone NT2RP3000736, highly similar to Protein FAM53B	FAM53B	FAM53B	SLSFSDEMSSCR	S118	1xCarbamidomethyl [C11]; 1xPhospho [S3]	4.01859e+06	4.93699e+06	0	1.63455e+06	2.69795e+06	0	3.4381e+06	4.74645e+06	3.39201e+06	0	2.85834e+06	0	0	0	3.29262e+06	0	3.87425e+06	2.50903e+06	0	2.72845e+06	1.90427e+06	3.04162e+06	3.31644e+06	2.08652e+06	2.29432e+06	1.73299e+06	2.82708e+06	3.60193e+06	2.37096e+06	0	1.31156e+06	2.53529e+06	0	2.01904e+06	3.85334e+06	2.79482e+06	3.01023e+06	1.75369e+06	2.97399e+06	3.59123e+06	7.8927e+06	6.58785e+06	4.90766e+06	4.7165e+06	1.74679e+06	5.53188e+06	1.74619e+06	6.43932e+06	3.84664e+06	7.33992e+06	4.51693e+06	7.92057e+06	2.77202e+06	4.42555e+06	2.05197e+06	4.73008e+06	2.0965e+06	1.72035e+06	3.46794e+06	2.59681e+06	2.86527e+06	0	2.18341e+06	0	2.89496e+06	1.94247e+06	3.91034e+06	3.76228e+06	3.67316e+06	2.86736e+06	3529711	2.80395e+06	4.25636e+06	2.51076e+06	2.90379e+06	6.50753e+06	2.62654e+06	3.70013e+06	0	1.7866e+06	3.15426e+06	2.78213e+06	0	0	3.5028e+06	3.58465e+06	5.84372e+06	5.9261e+06	4.98908e+06	2.25438e+06	2.95514e+06	3.05038e+06	0	0	0	0	0	0	0	0	0	0	3.73587e+06	3.22318e+06	4.88939e+06	3.75245e+06	0	3.04515e+06	0	0	3.31409e+06	2.64663e+06	959824	3.53157e+06	0	0	0	2.82879e+06	0	2.02154e+06	9.55019e+06	2.68606e+06
F2YQ21	Osteopontin-D	SPP1	opn;SPP1	EFHSHEFHSHEDMLVVDPK	S253	2xPhospho [S4; S9]; 1xOxidation [M13]	8519899823	2.67095e+07	7.8616e+06	3.34142e+06	800946	2.54192e+06	648336	4.42099e+07	0	0	1.15823e+06	0	972454	0	3.13708e+06	5.15629e+06	1.38085e+06	1.5685e+07	1.52339e+06	1.07539e+07	759368	0	2.38822e+06	1.24812e+07	5.72035e+06	1.46912e+08	1.33311e+07	3.11791e+06	4.31399e+06	0	5.26934e+06	3.28125e+07	4.9607e+07	2.14053e+08	1.93537e+07	6.79008e+07	6.12827e+06	0	0	0	4.45818e+06	0	3.35388e+07	1.14407e+07	2.16249e+06	0	757496	3.35033e+07	0	0	0	0	511919	0	540663	0	4.46535e+06	5.74244e+07	5.75253e+06	0	0	0	1.84987e+06	0	5.63424e+06	0	0	0	0	0	0	0	0	4.19765e+06	1.00933e+07	1.57877e+06	1.84028e+06	5.36056e+07	0	0	0	0	0	0	0	672509	0	2.5397e+07	1.0768e+06	4.14853e+06	0	1.31837e+06	0	0	2.31598e+06	9.19698e+07	0	0	2.90737e+07	0	0	6.1488e+06	0	0	0	0	1.50471e+06	1.70401e+06	0	3.04379e+06	785069	957543	0	0	0	0	0	5.9923e+06	0	0	0	5.29245e+06
F2YQ21	Osteopontin-D	SPP1	opn;SPP1	EFHSHEFHSHEDMLVVDPK	S258	2xPhospho [S4; S9]; 1xOxidation [M13]	8519899823	2.67095e+07	7.8616e+06	3.34142e+06	800946	2.54192e+06	648336	4.42099e+07	0	0	1.15823e+06	0	972454	0	3.13708e+06	5.15629e+06	1.38085e+06	1.5685e+07	1.52339e+06	1.07539e+07	759368	0	2.38822e+06	1.24812e+07	5.72035e+06	1.46912e+08	1.33311e+07	3.11791e+06	4.31399e+06	0	5.26934e+06	3.28125e+07	4.9607e+07	2.14053e+08	1.93537e+07	6.79008e+07	6.12827e+06	0	0	0	4.45818e+06	0	3.35388e+07	1.14407e+07	2.16249e+06	0	757496	3.35033e+07	0	0	0	0	511919	0	540663	0	4.46535e+06	5.74244e+07	5.75253e+06	0	0	0	1.84987e+06	0	5.63424e+06	0	0	0	0	0	0	0	0	4.19765e+06	1.00933e+07	1.57877e+06	1.84028e+06	5.36056e+07	0	0	0	0	0	0	0	672509	0	2.5397e+07	1.0768e+06	4.14853e+06	0	1.31837e+06	0	0	2.31598e+06	9.19698e+07	0	0	2.90737e+07	0	0	6.1488e+06	0	0	0	0	1.50471e+06	1.70401e+06	0	3.04379e+06	785069	957543	0	0	0	0	0	5.9923e+06	0	0	0	5.29245e+06
B4DYK4	cDNA FLJ56807, highly similar to Rab6-interacting protein 1	DENND5A	DENND5A	TPPLQQSPSVIR	S989	1xPhospho [S7]	0	0	1.86954e+06	0	0	0	1.822e+06	2.52141e+06	0	0	0	2.1312e+06	1.99175e+06	0	1.52922e+06	0	0	0	0	1.97344e+06	3.24198e+06	0	0	2.18811e+06	0	1.16203e+06	2.21514e+06	2.19941e+06	5.33587e+06	0	1.55793e+06	0	0	2.48774e+06	3.23057e+06	4.86857e+06	1.85526e+06	2.95394e+06	2.69824e+06	0	2.76437e+06	0	1.15123e+06	0	1.53072e+06	2.53128e+06	1.35744e+06	2.50968e+06	2.57596e+06	3.68043e+06	0	3.31295e+06	2.07662e+06	0	2.40672e+06	4.2196e+06	0	1.84389e+06	1.71947e+06	3.57059e+06	3.49097e+06	0	3.39902e+06	0	1.47021e+06	0	0	0	6.45866e+06	3.92127e+06	2455576	0	0	2.69066e+06	3.60734e+06	1.59806e+06	5.31367e+06	0	0	5.05252e+06	4.4344e+06	0	0	0	0	0	633764	1.68233e+06	3.32686e+06	0	0	968242	0	0	0	0	0	0	2.50065e+06	0	0	0	0	0	4.05155e+06	3.98303e+06	0	0	0	0	2.763e+06	0	1.67597e+06	0	0	0	0	1.37341e+06	0	5.06294e+06	3.67266e+06	0
A0A140VK53	Testicular secretory protein Li 53	SRRM2	SRRM2;DKFZp667L0421;KIAA0324	TPQAPASANLVGPR	S2335	1xPhospho [S7]	5.43268e+06	6.04386e+06	1.3641e+07	8.52784e+06	1.05007e+07	6.55634e+06	6.07963e+06	1.40584e+07	9.58528e+06	1.0769e+07	9.00395e+06	8.67308e+06	1.17847e+07	0	9.41005e+06	9.82675e+06	1.08657e+07	1.07831e+07	4.07238e+06	7.29927e+06	5.10762e+06	9.07781e+06	9.85081e+06	1.07562e+07	2.1992e+07	2.24101e+07	1.5688e+07	3.00122e+07	1.39731e+07	5.98465e+06	1.26975e+07	1.54881e+07	0	6.46003e+06	6.33188e+06	3.12859e+07	2.58925e+07	1.13171e+07	8.37271e+06	5.54679e+06	7.73718e+06	1.6352e+07	7.48503e+06	3.93647e+06	6.48572e+06	8.67983e+06	6.62921e+06	7.05685e+06	2.14938e+07	9.11122e+06	4.89271e+06	8.50159e+06	1.01631e+07	6.27387e+06	7.51127e+06	2.30079e+07	2.3617e+06	1.15278e+07	8.08072e+06	7.29872e+06	1.2744e+07	5.77541e+06	1.10795e+07	0	1.22469e+07	2.55632e+07	8.03422e+06	7.03919e+06	1.13677e+07	9.9268e+06	16470630	7.51564e+06	6.58725e+06	7.67492e+06	1.24592e+07	9.99863e+06	1.20785e+07	1.77427e+07	2.52767e+06	5.29507e+06	8.6281e+06	7.7759e+06	7.60035e+06	0	5.15642e+06	3.21147e+06	6.04458e+06	8.38509e+06	6.1472e+06	7.71316e+06	1.22465e+07	3.99699e+06	7.85912e+06	1.27268e+07	8.80763e+06	5.47124e+06	4.95686e+06	9.74543e+06	6.35635e+06	1.30182e+07	1.07826e+07	6.83728e+06	5.77922e+06	8.85334e+06	6.00092e+06	3.89538e+06	7.33938e+06	1.04902e+07	4.31348e+06	3.95504e+06	1.05832e+07	6.87747e+06	8.49371e+06	1.1517e+07	0	0	0	9.3538e+06	4.55549e+06	3.96841e+06	5.93609e+06	7.18545e+06
B2R6W9	cDNA, FLJ93157, highly similar to Homo sapiens SH3KBP1 binding protein 1 (SHKBP1), mRNA	SHKBP1	SHKBP1	TPPSPSGQPEEPGMVR	S185	1xPhospho [S4]	0	2.43738e+06	4.98e+06	1.14848e+06	1.46929e+06	6.41319e+06	2.00008e+06	2.44088e+06	0	5.3856e+06	1.775e+06	4.46598e+06	2.66478e+06	9.90451e+06	7.80456e+06	0	1.20576e+06	1.24706e+06	0	7.08379e+06	1.09124e+06	0	3.59551e+06	2.01153e+06	0	3.81635e+06	2.35607e+06	2.61508e+06	0	2.70555e+06	0	1.63428e+06	1.16099e+07	0	1.66075e+06	1.94044e+06	4.81895e+06	0	1.33166e+06	4.29122e+06	3.19977e+06	0	2.45579e+06	0	0	0	0	3.2422e+06	3.05253e+06	0	2.65242e+06	3.47968e+06	2.19981e+06	0	0	1.41379e+06	0	0	1.40541e+06	774447	1.12526e+06	0	0	0	0	0	2.93259e+06	0	0	0	1.11987e+06	0	0	0	1.43691e+06	1.64675e+06	1.17727e+06	0	3.67875e+06	0	0	0	0	0	0	0	0	2.29879e+06	2.56181e+06	0	0	1.12253e+06	4.7613e+06	2.30842e+06	0	2.85443e+06	0	0	3.11312e+06	0	6.8455e+06	2.69867e+06	0	0	2.17611e+06	4.08954e+06	2.36642e+06	3.10862e+06	3.61501e+06	0	0	1.36317e+06	4.19587e+06	0	5.64463e+06	0	6.41628e+06	5.69537e+06	6.63152e+06	0	0	0
B4DQC2	cDNA FLJ51041, highly similar to Endothelial cells scavenger receptor	SCARF1	SCARF1	KKGSPGLASGSVGQSPNSAPK	S336	1xPhospho [S4]	0	0	0	0	0	0	0	0	0	0	0	0	0	0	0	0	0	1.90964e+06	0	0	0	0	1.59336e+06	0	0	0	0	0	2.25024e+06	0	0	0	0	1.0995e+06	0	0	0	0	0	0	0	0	0	0	0	0	0	0	0	0	0	0	0	0	0	0	0	0	0	0	0	0	0	0	0	0	0	0	0	0	0	0	0	0	0	0	0	0	0	0	0	0	0	0	0	0	0	0	0	0	0	0	0	0	0	0	0	0	0	0	0	0	0	0	2.81867e+06	0	0	0	0	0	0	0	0	0	0	0	0	0	0	0	0	0
B7Z5Q6	cDNA FLJ57177, highly similar to DNA repair protein RAD52 homolog	RAD52	RAD52	SLSSSAVESEATHQR	S168	1xPhospho [S3]	0	0	0	0	0	1.27022e+07	0	3.95837e+06	2.15833e+07	1.34419e+07	2.08236e+06	0	0	0	8.05816e+06	0	6.18325e+06	9.12659e+06	2.01007e+06	0	0	9.78553e+06	0	0	0	0	0	0	2.55515e+06	7.26969e+06	0	0	0	0	0	3.93627e+06	0	5.13794e+06	0	0	0	0	0	0	0	0	6.9531e+06	0	1.69328e+06	0	2.12824e+06	0	0	0	0	0	0	0	0	0	0	0	0	0	0	0	0	0	0	0	0	0	0	0	0	0	0	0	0	0	0	4.24439e+06	0	0	4.89506e+06	2.22046e+06	2.60968e+06	1.8886e+06	3.60581e+06	0	0	3.87284e+06	0	0	0	2.53061e+06	0	0	0	0	0	0	0	6.15596e+06	0	6.76873e+06	8.48599e+06	0	2.02393e+07	0	1.224e+07	1.13024e+07	6.78686e+06	0	0	0	0	0	0	6.14737e+06	0	1.04891e+07
Q59H55	Protein tyrosine phosphatase, non-receptor type 13 isoform 2 variant (Fragment)	PTPN13	PTPN13;DKFZp686J1497	KHESDSSSIEDPGQAYVLDVLHK	S1011	2xPhospho [S6; S]	0	0	3.32036e+06	1.1225e+06	0	1.49819e+06	0	0	0	0	963622	0	0	0	0	0	0	0	0	0	0	0	49919.5	97033.1	45961.8	0	0	907541	0	0	0	0	0	0	2.59557e+07	0	0	0	0	0	0	0	0	0	799523	0	0	0	0	0	0	0	0	0	0	0	0	1.92182e+06	735005	0	645550	0	0	0	0	0	0	0	365146	2.13283e+06	0	0	34034.5	0	1.56683e+06	0	0	0	0	0	1.41595e+06	0	0	0	0	0	487429	0	0	0	0	180449	0	0	0	0	0	0	0	0	0	0	0	0	0	0	282352	0	0	129793	0	0	1.1012e+06	0	338227	0	0	0	205784	0	0	0
B4DWA5	cDNA FLJ52464, highly similar to GTPase, IMAP family member 4	GIMAP4	GIMAP4;HIMAP4	KLAEQEAHYAVR	Y304	1xPhospho [Y9]	6.87838e+06	1.93024e+06	1.43641e+06	1.16699e+06	2.54179e+06	4.23032e+06	3.22533e+06	1.03514e+06	3.62102e+06	2.64823e+06	1.1617e+06	7.36898e+06	0	0	3.44884e+06	0	1.697e+06	1.72541e+06	1.32933e+06	819384	0	0	820554	0	1.44646e+06	0	3.59811e+06	868294	0	0	2.75253e+06	0	0	2.47778e+06	1.11937e+06	3.54739e+06	2.11652e+06	1.92168e+06	2.16269e+06	0	0	0	0	0	0	0	3.05911e+06	0	0	0	3.31976e+06	2.47785e+06	2.19824e+06	0	3.1038e+06	0	3.91524e+06	1.47735e+06	1.88416e+06	0	0	0	1.70418e+06	0	0	0	3.16091e+06	0	0	952678	705906	0	2.83893e+06	2.26698e+06	5.24414e+06	2.65771e+06	2.43885e+06	1.98522e+06	5.53607e+06	1.21337e+07	0	0	0	1.37996e+07	0	0	0	0	0	0	0	0	0	0	0	0	0	0	0	0	0	0	3.57527e+06	6.55703e+06	4.41071e+06	3.04121e+06	3.51928e+06	4.87321e+06	0	0	1.5831e+06	1.16425e+07	8.23659e+06	4.44084e+06	4.73409e+06	0	0	0	9.26353e+06	6.53361e+06	1.04107e+07	1.77911e+06
B4DZQ5	PRP4 pre-mRNA-processing factor 4 homolog	PRPF4B	PRPF4B	KKSPIINESR	S263	1xPhospho [S3]	0	3.64758e+07	9.17587e+06	7.01436e+07	1.78705e+07	1.94557e+07	0	29663.3	1.70973e+07	0	0	0	0	0	7.12042e+07	2.43411e+07	3.95505e+07	4.49769e+07	9.79763e+06	4.41641e+07	0	116240395	1.5236e+07	3.79033e+07	0	4.53095e+07	2.64523e+07	1.00501e+07	1.46841e+07	2.11289e+07	1.24964e+07	5.4131e+07	0	2.16237e+07	3.31826e+07	0	4.16762e+07	2.56508e+07	1.8155e+07	0	0	0	0	0	0	0	0	0	0	0	0	0	0	0	0	0	0	0	0	0	0	0	0	0	0	0	0	0	0	0	0	0	0	0	0	0	0	0	0	0	0	0	0	0	0	8.86816e+06	0	0	0	0	1.16862e+07	1.07448e+07	1.65757e+07	0	0	0	0	0	0	0	0	0	3.33848e+07	0	3.64892e+07	1.20041e+07	0	2.0543e+07	1.55489e+07	8.26676e+06	4.8231e+06	9.04192e+06	1.55833e+07	0	0	0	0	0	0	0	0	1.53512e+07
Q9Y4I9	Tyrosine phosphatase IA-2beta	PTPRN2	PTPRN2	KKSEHPESSLSSEEETAGVENVK	S436	1xPhospho [S11]	0	0	0	0	0	0	0	0	5.22012e+06	0	0	0	0	0	0	0	0	0	0	0	0	0	0	0	1.61131e+06	0	1.90763e+06	0	0	0	0	0	0	0	0	1.22753e+06	0	0	0	0	0	0	0	0	0	0	0	0	0	0	0	0	0	0	0	0	0	0	0	0	0	0	1.39907e+06	0	0	0	0	0	0	0	0	0	0	0	0	0	0	0	0	0	0	0	0	0	0	1.00441e+06	839239	0	0	0	0	0	0	0	0	0	0	0	0	0	0	0	0	0	0	0	0	0	0	0	0	0	0	0	0	0	0	0	0	0	0	0
B2R6A9	cDNA, FLJ92868, highly similar to Homo sapiens HIRA interacting protein 3 (HIRIP3), mRNA	HIRIP3	HIRIP3	EESEESEAEPVQR	S196	2xPhospho [S3; S6]	3.06894e+06	4.24882e+06	1.38557e+07	6.50761e+06	6.01669e+06	0	7.0108e+06	9.45344e+06	0	8.03811e+06	1.19854e+07	9.97971e+06	1.34785e+07	6.69729e+06	2.87877e+06	7.70147e+06	3.22244e+06	3.29031e+06	0	1.46999e+07	3.47179e+06	0	7.73334e+06	2.96639e+06	6.96226e+06	9.41966e+06	5.21156e+06	3.07805e+07	7.14188e+06	0	4.08406e+06	8.47103e+06	0	4.48558e+06	1.7126e+06	0	1.42928e+07	0	5.48524e+06	7.75379e+06	3.98949e+06	1.47622e+07	8.16722e+06	1.14807e+07	3.79997e+06	8.68269e+06	1.48266e+06	6.71588e+06	9.29288e+06	7.21212e+06	4.59512e+06	7.49623e+06	9.22545e+06	7.83992e+06	6.13849e+06	8.26732e+06	0	1.16456e+07	3.83192e+06	4.45128e+06	1.76966e+06	7.94011e+06	2.26151e+06	0	7.14512e+06	4.36507e+06	5.67343e+06	1.87169e+07	1.1881e+07	5.61389e+06	11678612	2.43816e+07	8.51874e+06	4.96534e+06	7.55062e+06	5.91557e+06	3.83665e+06	0	0	7.44625e+06	0	7.2443e+06	4.48888e+06	0	3.98421e+06	9.64585e+06	1.2621e+07	8.6969e+06	6.08225e+06	1.36888e+07	7.36424e+06	6.96278e+06	0	7.65122e+06	4.82625e+06	1.32376e+07	0	8.26049e+06	4.81712e+06	7.06109e+06	0	0	3.5351e+06	0	2.70577e+06	4.24762e+06	8.88116e+06	5.73088e+06	0	4.33442e+06	0	4.48184e+06	6.25837e+06	5.19007e+06	1.03213e+07	1.24627e+07	0	5.23333e+06	0	0	0	0
B2R6A9	cDNA, FLJ92868, highly similar to Homo sapiens HIRA interacting protein 3 (HIRIP3), mRNA	HIRIP3	HIRIP3	EESEESEAEPVQR	S199	2xPhospho [S3; S6]	3.06894e+06	4.24882e+06	1.38557e+07	6.50761e+06	6.01669e+06	0	7.0108e+06	9.45344e+06	0	8.03811e+06	1.19854e+07	9.97971e+06	1.34785e+07	6.69729e+06	2.87877e+06	7.70147e+06	3.22244e+06	3.29031e+06	0	1.46999e+07	3.47179e+06	0	7.73334e+06	2.96639e+06	6.96226e+06	9.41966e+06	5.21156e+06	3.07805e+07	7.14188e+06	0	4.08406e+06	8.47103e+06	0	4.48558e+06	1.7126e+06	0	1.42928e+07	0	5.48524e+06	7.75379e+06	3.98949e+06	1.47622e+07	8.16722e+06	1.14807e+07	3.79997e+06	8.68269e+06	1.48266e+06	6.71588e+06	9.29288e+06	7.21212e+06	4.59512e+06	7.49623e+06	9.22545e+06	7.83992e+06	6.13849e+06	8.26732e+06	0	1.16456e+07	3.83192e+06	4.45128e+06	1.76966e+06	7.94011e+06	2.26151e+06	0	7.14512e+06	4.36507e+06	5.67343e+06	1.87169e+07	1.1881e+07	5.61389e+06	11678612	2.43816e+07	8.51874e+06	4.96534e+06	7.55062e+06	5.91557e+06	3.83665e+06	0	0	7.44625e+06	0	7.2443e+06	4.48888e+06	0	3.98421e+06	9.64585e+06	1.2621e+07	8.6969e+06	6.08225e+06	1.36888e+07	7.36424e+06	6.96278e+06	0	7.65122e+06	4.82625e+06	1.32376e+07	0	8.26049e+06	4.81712e+06	7.06109e+06	0	0	3.5351e+06	0	2.70577e+06	4.24762e+06	8.88116e+06	5.73088e+06	0	4.33442e+06	0	4.48184e+06	6.25837e+06	5.19007e+06	1.03213e+07	1.24627e+07	0	5.23333e+06	0	0	0	0
B3KPW1	cDNA FLJ32346 fis, clone PROST2006737, highly similar to Homo sapiens XIAP associated factor-1 (BIRC4BP), transcript variant 1, mRNA	XAF1	XAF1	SINRFPLHSESSSK	S156	1xPhospho [S1]	0	608565	1.42108e+06	0	0	965775	0	0	0	0	761709	0	0	0	0	0	0	0	0	0	1.15327e+06	2.72597e+06	0	0	0	0	0	0	0	0	0	0	0	0	0	2.06969e+06	1.88211e+06	0	777741	6.37074e+06	0	0	1.71621e+06	0	0	1.42916e+06	5.01468e+06	0	2.76015e+06	0	3.42001e+06	0	3.09746e+06	0	3.43234e+06	0	0	0	1.39441e+06	0	2.28142e+06	0	2.63533e+06	0	0	0	0	0	0	0	1.40025e+06	0	0	701422	1.0929e+06	0	2.89769e+06	0	0	1.85641e+06	1.99796e+06	0	0	0	0	1.44444e+06	2.21707e+06	0	2.53904e+06	0	0	1.71133e+06	0	0	0	0	0	0	0	0	0	0	0	0	0	2.25923e+06	0	2.46053e+06	0	0	0	0	0	0	3.32115e+06	0	0	1.0202e+06	0	0	0	0
A8K079	Methyl-CpG-binding protein 2	MECP2	MECP2	EEKSEDQDLQGLK	S13	1xPhospho [S4]	1.26996e+07	4.19354e+06	7.36674e+07	1.59999e+07	7.13118e+06	8.99981e+06	4.77876e+06	3.49855e+06	5.59856e+06	4.24473e+06	1.57239e+07	4.30357e+06	1.29195e+07	0	3.35661e+06	4.2102e+06	6.53007e+06	3.65075e+06	3.23873e+06	3.73907e+06	3.58943e+06	3.23448e+06	0	3.24587e+06	4.02557e+06	3.39488e+06	1.72817e+07	2.84656e+06	2.38561e+06	3.80281e+06	6.72413e+06	5.27573e+06	0	1.36192e+06	2.07201e+06	1.08021e+07	5.98172e+06	6.23835e+06	5.68135e+06	0	2.61225e+06	0	5.69714e+06	0	4.92292e+06	5.91848e+06	1.01948e+07	5.97969e+06	0	4.07013e+06	9.4544e+06	6.68401e+06	845551	1.23924e+07	4.15544e+06	6.53718e+06	1.6699e+06	0	6.50959e+06	3.14669e+06	4.13194e+06	7.96523e+06	5.26337e+06	0	0	0	2.58938e+06	2.61782e+07	3.00075e+06	2.06883e+07	6.15214e+06	0	6.93849e+06	7.07725e+06	6.50669e+06	9.52123e+06	4.11395e+06	4.71415e+06	0	6.00522e+06	1.04309e+07	0	6.42718e+06	0	1.28484e+07	3.85155e+06	5.43455e+06	0	0	4.60058e+06	6.23316e+06	2.36698e+06	0	5.36184e+06	0	0	4.07188e+06	0	0	1.79769e+07	4.74822e+06	0	5.53051e+06	4.09572e+06	0	6.98704e+06	5.64373e+06	6.8495e+06	2.68027e+06	3.23981e+06	3.77847e+06	4.95838e+06	0	6.45342e+06	3.57338e+06	8.76459e+06	4.00641e+06	6.01837e+06	0	4.99733e+06	0	3.78544e+06
B0AZU0	cDNA, FLJ79530, highly similar to Homo sapiens O-acyltransferase (membrane bound) domain containing 2 (OACT2), mRNA	MBOAT2	MBOAT2	KNTHENIQLSQSK	T385	1xPhospho [T3]	5.80598e+06	7.35119e+06	4.82106e+06	0	3.81227e+06	2.57223e+06	1.67571e+06	3.21721e+06	0	3.56153e+06	4.43111e+06	0	0	0	7.9429e+06	5.02777e+06	2.51352e+06	2.44926e+06	2.89101e+06	2.27237e+06	2.32147e+06	0	8.50745e+06	4.87874e+06	2.56565e+06	3.27446e+06	2.20183e+06	2.74832e+06	4.48996e+06	3.69675e+06	1.37313e+07	1.77046e+06	0	2.53286e+06	5.51086e+06	6.03673e+06	0	1.67128e+06	4.21634e+06	0	0	0	2.43798e+06	2.28184e+06	0	2.35587e+06	0	0	2.12289e+06	0	5.22651e+06	3.25404e+06	3.18159e+06	0	3.00585e+06	1.26853e+06	3.16042e+06	0	0	3.21641e+06	0	4.44777e+06	710706	0	0	0	5.88888e+06	0	3.90394e+06	2.61748e+06	0	0	0	1.97981e+06	1.98524e+06	0	993684	0	0	0	8.2661e+06	0	1.1996e+07	1.58565e+07	0	2.18486e+06	0	0	0	0	3.4891e+06	3.16099e+06	0	0	6.21466e+06	0	6.59017e+06	0	0	0	0	0	5.94217e+06	1.06429e+06	1.22999e+07	4.79348e+06	9.06186e+06	4.22227e+06	6.89351e+06	4.75993e+06	1.46263e+06	0	0	1.40728e+06	3.36024e+06	0	0	4.21947e+06	0	0	0	0
B4DN59	CD44 antigen	CD44	CD44	KLVINSGNGAVEDR	S273	1xPhospho [S6]	5.54948e+06	0	0	0	0	0	3.75441e+06	3.41477e+06	0	0	1.84872e+06	0	0	0	0	0	2.12581e+06	0	0	1.75967e+06	0	0	0	0	0	0	0	1.94102e+07	0	0	2.96194e+06	0	0	0	0	0	0	0	0	0	0	0	0	0	0	0	0	0	1133901	3.55518e+06	0	3.95808e+06	0	0	0	0	0	8.52257e+06	3.35266e+06	1.79348e+06	0	0	0	0	0	3.07615e+06	0	0	0	0	0	0	0	3.90349e+06	1.38948e+06	3.51852e+06	1.6692e+06	0	0	0	0	0	0	0	0	0	2.63907e+06	0	0	0	0	0	0	0	0	0	0	0	0	0	0	0	0	0	0	0	3.28503e+06	0	0	0	2.49893e+06	3.80731e+06	1.4543e+06	3.95002e+06	0	0	0	0	0	1.95047e+06	8.74515e+06	0
Q59FR8	Galectin (Fragment)	LGALS3	LGALS3	EERQSVFPFESGKPFK	S196	1xPhospho [S5]	0	0	913569	0	1.62202e+06	2.93036e+06	1.62104e+06	447418	0	0	1.51108e+06	0	0	0	0	2.25383e+06	0	0	0	0	0	1.1187e+06	853720	0	0	0	0	0	991812	0	0	0	0	0	0	0	0	0	0	0	0	0	1.13222e+06	0	573895	2.77753e+06	0	1.64712e+06	2.88167e+06	0	2.01599e+06	1.1757e+06	1.52836e+06	0	1.58775e+06	3.35173e+06	1.4409e+06	1.32881e+06	3.01506e+06	924170	0	0	2.34846e+06	0	0	0	1.30753e+06	0	5.03989e+06	2.16272e+06	3010203	0	2.0919e+06	3.74952e+06	2.13885e+06	0	2.02609e+06	1.27491e+06	0	3.36103e+06	2.50152e+06	0	0	0	0	1.57547e+06	0	711363	1.38015e+06	0	2.34143e+06	1.01228e+06	0	0	0	0	0	0	0	0	0	0	0	0	2.33743e+06	0	788352	0	0	0	1.89773e+06	1.67862e+06	0	0	0	0	0	0	0	3.30546e+06	0	0
B3KRT6	Receptor for retinol uptake STRA6	STRA6	STRA6	GLQSSYSEEYLR	S56	1xPhospho [S7]	0	0	0	0	0	0	563593	0	1.12765e+06	0	0	0	0	0	0	0	0	0	0	0	0	0	0	0	0	1.1789e+07	0	374556	0	0	0	0	0	1.01211e+06	0	0	0	0	0	0	0	0	0	0	0	0	0	0	0	0	0	0	0	0	616673	0	0	0	740017	0	727176	0	0	0	0	0	668566	0	0	0	0	0	378055	0	0	0	0	0	0	0	0	0	0	0	0	0	0	0	0	0	0	0	0	0	0	0	0	0	0	0	0	0	1.37325e+06	0	0	0	0	1.95228e+06	0	0	0	0	0	0	0	0	0	0	0	0	0	0
A0A384NQ31	Epididymis secretory sperm binding protein	FRS2	FRS2	KLSRDEDDNLGPK	S365	1xPhospho [S3]	5.93666e+06	9.08369e+06	1.1895e+07	1.32253e+07	1.63682e+07	8.09453e+06	1.36682e+07	1.66107e+07	3.25525e+06	1.63829e+07	1.41835e+07	1.21619e+07	1.57095e+07	2.25277e+07	3.67076e+07	3.79493e+07	7.20352e+06	1.7037e+07	1.29606e+07	1.37379e+07	1.63409e+07	1.27672e+07	3.31215e+07	1.3956e+07	3.09207e+07	1.10891e+07	1.75992e+07	1.65424e+07	1.11942e+07	2.43158e+07	2.10011e+07	4.02382e+07	0	4.75998e+06	5.76553e+06	1.3143e+07	8.78374e+06	1.74993e+07	1.67435e+07	1.32308e+07	1.0884e+07	2.37757e+07	9.2212e+06	7.0828e+06	1.34344e+07	1.28427e+07	1.08973e+07	1.39979e+07	9.64809e+06	1.63815e+07	1.68212e+07	9.9377e+06	1.49682e+07	1.09626e+07	1.15171e+07	1.01999e+07	9.89927e+06	6.78347e+06	9.94487e+06	8.23428e+06	9.56132e+06	1.4132e+07	8.89499e+06	0	5.85545e+06	1.3919e+07	1.5268e+07	2.27741e+07	6.54673e+06	1.14451e+07	14160319	2.83375e+06	1.26972e+07	6.82658e+06	6.95436e+06	2.73305e+06	6.46881e+06	7.61801e+06	1.58279e+07	1.08865e+07	8.74106e+06	5.82616e+07	4.13642e+07	8.99683e+06	6.69409e+06	9.45046e+06	1.34078e+07	7.1704e+06	0	8.89255e+06	1.61996e+07	1.47651e+07	2.55184e+07	2.17092e+08	1.70124e+07	6.80917e+06	1.57272e+07	2.21483e+07	9.96158e+06	1.03829e+07	0	0	2.08866e+07	1.07935e+07	4.50807e+06	1.39043e+07	1.4714e+07	6.58826e+06	1.32861e+07	3.3088e+07	5.25043e+06	1.15805e+07	1.53742e+07	1.07056e+07	1.2446e+07	1.23636e+07	2.40466e+07	1.82246e+07	1.447e+07	1.46021e+07	7.41746e+06	1.02857e+07
A8K940	cDNA FLJ77630, highly similar to Homo sapiens BPY2 interacting protein 1, mRNA	MAP1S	MAP1S	FLREPVVTPQDLEGPGRAESK	S472	1xPhospho [S20]	0	0	2.42612e+06	0	0	0	0	0	0	0	0	0	0	0	0	0	0	0	0	0	0	0	0	0	0	0	0	0	0	0	0	0	0	0	0	1.55652e+06	0	0	0	0	0	0	0	0	0	0	0	0	0	0	0	0	0	0	0	0	0	0	0	0	0	0	0	0	0	0	0	0	0	0	1.07551e+06	0	0	0	0	0	0	0	0	0	0	0	0	0	0	0	0	0	0	0	0	0	0	0	0	0	0	0	0	0	0	0	0	0	0	0	0	0	0	0	0	0	824124	0	0	0	0	0	0	0	0	0
B7Z4N5	cDNA FLJ58676, highly similar to Protein AF-9	MLLT3	LTG9/MLLT3;DKFZp686D09204;MLLT3	TNNNQILEVKSPIK	S522	1xPhospho [S11]	0	0	0	0	0	0	0	952742	0	0	929911	0	0	0	0	0	0	0	0	964324	0	0	0	0	1.89661e+06	0	2.61355e+06	1.3703e+07	2.39238e+06	0	0	0	0	0	1.99118e+06	1.43677e+06	5.73528e+06	0	0	0	0	0	0	0	0	2.07135e+06	1.46176e+06	1.39074e+06	1.67399e+06	3.21872e+06	0	1.4579e+06	1.21454e+06	0	0	0	0	3.78381e+06	1.40538e+06	0	0	0	0	0	2.90317e+06	0	0	0	1.97611e+06	1.47079e+06	3173004	0	1.27742e+06	1.66318e+06	1.55011e+06	0	0	0	0	0	1.73514e+06	0	0	0	0	0	0	0	0	0	0	0	0	0	0	0	0	0	0	0	0	0	0	0	0	0	0	0	0	0	0	0	0	0	0	0	0	0	0	0	0	0
B3KPD3	cDNA FLJ31633 fis, clone NT2RI2003407, highly similar to Inner centromere protein (Fragment)	INCENP	INCENP	TLSPTPASATAPTSQGIPTSDEESTPKK	T219	1xPhospho [T25]	0	0	0	0	0	0	0	0	0	0	0	0	0	0	0	0	0	0	0	0	0	0	0	0	0	0	0	1.86846e+07	0	0	0	0	0	0	0	0	0	0	0	0	0	0	0	0	0	0	0	0	0	0	0	0	0	0	0	0	0	1.68736e+06	0	0	0	0	0	0	0	0	0	0	0	0	0	0	0	0	0	0	0	0	0	0	0	0	0	0	0	0	0	0	0	0	0	0	0	0	0	0	0	0	0	0	0	0	0	0	0	0	0	0	0	0	0	0	0	0	0	0	0	0	0	0	0	0
A0A384MR07	Non-specific serine/threonine protein kinase	STK3	STK3;STK4	ELEEEEENSDEDELDSHTMVK	S316	2xPhospho [S9; S16]	0	2.54814e+06	7.94023e+06	0	0	0	2.93416e+06	1.09508e+06	0	0	1.1829e+06	0	0	0	0	0	0	0	0	0	0	0	0	0	0	0	0	0	0	0	0	0	0	0	0	0	0	0	0	0	0	0	2.83604e+06	0	0	4.29278e+06	0	0	1.44436e+06	3.0531e+06	1.49153e+06	4.17156e+06	1.19857e+06	0	1.73437e+06	1.94862e+06	0	1.97678e+06	0	0	0	0	0	0	7.13722e+06	3.29307e+06	0	8.21468e+06	2.61143e+06	2.37477e+06	4707789	5.93666e+06	2.1972e+06	0	0	2.74643e+06	0	0	0	0	0	0	0	0	0	0	0	3.15038e+06	0	0	0	0	0	0	0	0	0	0	0	0	0	0	2.44621e+06	0	0	4.76442e+06	0	0	0	0	0	0	0	0	0	0	0	0	0	0	0	0
A0A384MR07	Non-specific serine/threonine protein kinase	STK3	STK3;STK4	ELEEEEENSDEDELDSHTMVK	S323	2xPhospho [S9; S16]	0	2.54814e+06	7.94023e+06	0	0	0	2.93416e+06	1.09508e+06	0	0	1.1829e+06	0	0	0	0	0	0	0	0	0	0	0	0	0	0	0	0	0	0	0	0	0	0	0	0	0	0	0	0	0	0	0	2.83604e+06	0	0	4.29278e+06	0	0	1.44436e+06	3.0531e+06	1.49153e+06	4.17156e+06	1.19857e+06	0	1.73437e+06	1.94862e+06	0	1.97678e+06	0	0	0	0	0	0	7.13722e+06	3.29307e+06	0	8.21468e+06	2.61143e+06	2.37477e+06	4707789	5.93666e+06	2.1972e+06	0	0	2.74643e+06	0	0	0	0	0	0	0	0	0	0	0	3.15038e+06	0	0	0	0	0	0	0	0	0	0	0	0	0	0	2.44621e+06	0	0	4.76442e+06	0	0	0	0	0	0	0	0	0	0	0	0	0	0	0	0
A0A384MR07	Non-specific serine/threonine protein kinase	STK3	STK3;STK4	ELEEEEENSDEDELDSHTMVK	S316	2xPhospho [S9; S16]; 1xOxidation [M19]	0	0	1.34623e+07	3.6519e+06	0	0	2.17967e+06	1.48295e+06	0	0	2.64119e+06	0	0	0	0	0	0	0	0	0	0	0	0	0	0	0	0	0	0	0	0	0	0	0	0	0	0	0	0	0	0	0	677813	0	0	3.29903e+06	0	0	0	0	0	6.49009e+06	0	0	5.41786e+06	3.7174e+06	0	4.93597e+06	0	0	0	0	0	0	8.7693e+06	5.75193e+06	0	8.57702e+06	4.94741e+06	1.8193e+06	5980967	4.43821e+06	1.76587e+06	0	0	0	0	0	0	0	8.44521e+06	0	3.7012e+06	0	2.61799e+06	0	0	3.95154e+06	0	0	0	0	0	0	0	0	0	0	0	0	0	0	0	0	0	1.83079e+06	0	0	0	0	0	0	0	0	0	0	0	0	0	0	0	0
A0A384MR07	Non-specific serine/threonine protein kinase	STK3	STK3;STK4	ELEEEEENSDEDELDSHTMVK	S323	2xPhospho [S9; S16]; 1xOxidation [M19]	0	0	1.34623e+07	3.6519e+06	0	0	2.17967e+06	1.48295e+06	0	0	2.64119e+06	0	0	0	0	0	0	0	0	0	0	0	0	0	0	0	0	0	0	0	0	0	0	0	0	0	0	0	0	0	0	0	677813	0	0	3.29903e+06	0	0	0	0	0	6.49009e+06	0	0	5.41786e+06	3.7174e+06	0	4.93597e+06	0	0	0	0	0	0	8.7693e+06	5.75193e+06	0	8.57702e+06	4.94741e+06	1.8193e+06	5980967	4.43821e+06	1.76587e+06	0	0	0	0	0	0	0	8.44521e+06	0	3.7012e+06	0	2.61799e+06	0	0	3.95154e+06	0	0	0	0	0	0	0	0	0	0	0	0	0	0	0	0	0	1.83079e+06	0	0	0	0	0	0	0	0	0	0	0	0	0	0	0	0
B4DFG9	Nucleolar autoantigen 36	ZNF330	ZNF330	KDSDTESSDLFTNLNLGR	S231	1xPhospho [S3]	3.533e+06	2.51704e+07	5.14324e+07	4.88729e+07	1.85958e+06	4.39769e+06	4.63112e+07	4.98032e+07	4.80621e+06	1.02936e+06	921403	0	5.14147e+06	0	2.17534e+07	784024	817755	1.2911e+06	814623	485910	626314	2.10777e+06	545722	541957	417896	673987	900484	3.91178e+07	3.5173e+07	920908	0	1.31831e+06	1.16675e+06	0	2.74718e+07	1.76296e+07	3.20717e+07	8.32364e+06	1.63612e+07	6.55914e+06	0	1.93192e+07	9.90085e+07	5050792	9.34384e+06	0	9.61916e+07	4.52008e+07	4.03301e+07	2.78592e+07	572720	9.62647e+07	8.31034e+07	1.15569e+08	5.57279e+07	7.65779e+07	7.14574e+06	3.1552e+07	9.4702e+07	7.09086e+07	6.71331e+07	1.43275e+06	8.16437e+07	0	5.05552e+07	3.17783e+07	2.6095e+06	2.54608e+06	1.03176e+08	1.03748e+08	114941616	5.69086e+06	0	1.16734e+08	9.72356e+07	851253	9.62285e+07	4.36155e+06	7.12989e+06	6.77377e+07	1.35774e+08	1.37067e+07	8.20659e+06	0	4.70756e+07	1.89256e+06	8.38701e+07	1.13231e+08	1.26613e+08	1.2534e+08	2.86845e+06	10717463	9.62249e+06	5.34783e+06	1.28649e+06	1.00363e+07	8.53045e+06	5.80099e+06	8.0045e+06	4.63857e+07	1.1296e+07	1.85276e+07	8.59454e+06	2.16075e+07	1.95739e+07	2.03694e+07	2.95074e+07	3.64617e+06	3.30467e+06	1.25594e+06	3.94686e+06	3.02173e+06	2.94046e+06	2.5507e+06	0	0	0	0	0	0	1.92242e+06	2.08918e+06
B2RAH2	Sodium/hydrogen exchanger	SLC9A1	SLC9A1	SYNRHTLVADPYEEAWNQMLLR	T653	1xPhospho [T6]	0	536287	0	1.00195e+06	170589	332100	0	0	0	0	0	0	0	0	0	0	0	0	0	49351.8	0	0	57711.8	0	0	0	0	0	0	0	0	0	0	252450	0	0	0	0	0	0	0	0	0	0	0	0	0	0	65066.7	0	0	0	0	0	0	0	0	76170	0	461465	0	0	0	0	0	0	0	0	0	1.09619e+06	494253	0	0	0	0	0	0	0	0	0	0	0	0	0	0	0	0	0	0	0	0	0	0	0	0	0	0	0	0	0	1.01418e+06	0	0	0	222492	0	0	151649	0	109314	0	0	0	0	0	0	0	0	0	0	0	0
A8KA84	2-5 oligoadenylate synthase	OAS3	OAS3	TPENSKSLNAVYPR	S371	1xPhospho [S7]	0	0	0	942683	0	0	974476	1.87962e+06	0	0	1.64976e+06	0	0	0	0	0	0	0	0	1.60169e+06	0	0	0	0	0	0	5.92815e+06	4.17726e+06	655772	0	5.90031e+06	0	0	0	1.50527e+06	1.05696e+07	3.18617e+06	0	1.31239e+06	0	0	0	4.80012e+06	0	0	0	3.05382e+06	4.53196e+06	2.32115e+06	0	0	3.6932e+06	0	0	1.77051e+06	0	0	4.65961e+06	4.32527e+06	0	0	0	0	3.30917e+06	0	0	1.49347e+06	0	0	4.1799e+06	4.13681e+06	0	1.38099e+06	4.0624e+06	0	0	2.24532e+06	2.48231e+07	0	0	0	0	0	0	0	0	0	2.26956e+06	0	0	0	0	0	0	0	0	0	0	0	0	0	0	0	0	2.04215e+06	0	0	0	0	0	1.44939e+06	2.47552e+06	1.16168e+06	0	2.39814e+06	0	0	0	0	0	1.12723e+07	0
B7Z7U0	cDNA FLJ61739, highly similar to Serine/arginine repetitive matrix protein 1	SRRM1	SRRM1	TPELPEPSVK	T220	1xPhospho [T1]	2.52487e+06	1.17937e+07	9.91447e+06	1.02817e+07	8.3307e+06	1.00017e+07	7.84989e+06	8.23448e+06	7.36379e+06	6.69463e+06	7.92029e+06	3.27646e+06	1.63498e+07	0	8.68282e+06	9.32249e+06	5.58673e+06	1.0695e+07	4.65052e+06	9.36287e+06	1.06842e+07	2.49128e+07	9.36965e+06	7.47672e+06	5.65126e+06	6.71907e+06	8.04448e+06	9.38612e+06	8.75385e+06	9.564e+06	1.06155e+07	1.0357e+07	0	7.12179e+06	7.9674e+06	7.00817e+06	1.23379e+07	7.75432e+06	7.67729e+06	9.52597e+06	1.28156e+07	8.41788e+06	7.57025e+06	7.87026e+06	8.99797e+06	6.05584e+06	6.07972e+06	6.53074e+06	6.69932e+06	8.10446e+06	6.03217e+06	4.83022e+06	7.40257e+06	4.87858e+06	4.77641e+06	6.54236e+06	3.47895e+06	6.33247e+06	5.80156e+06	2.55819e+06	3.94666e+06	6.17716e+06	4.25358e+06	6.50987e+06	1.12051e+07	4.13324e+06	3.66995e+06	7.87472e+06	1.09009e+07	5.99958e+06	5.28594e+06	8.74432e+06	5.52162e+06	3.14922e+06	5.80068e+06	4.41744e+06	3.85917e+06	5.0994e+06	3.88622e+06	2.27083e+06	2.97065e+06	5.23032e+06	762394	0	2.62174e+06	8.0895e+06	6.61412e+06	6.98266e+06	5.88751e+06	8.98337e+06	8.26215e+06	5.22277e+06	0	3.57245e+06	6.73233e+06	1.17123e+07	5.65995e+06	4.694e+06	5.37325e+06	1.77042e+06	4.73088e+06	3.51362e+06	7.58879e+06	4.23258e+06	6.52546e+06	5.12206e+06	3.96434e+06	7.41154e+06	0	5.8488e+06	6.74188e+06	5.08887e+06	6.13433e+06	9.57094e+06	0	0	0	4.9982e+06	0	2.69972e+06	4.58576e+06	1.04248e+07
B4DF48	cDNA FLJ61221, highly similar to Protein FAM21C	FAM21B	DKFZp434O171;WASHC2A;FAM21A;WASHC2C;FAM21B	GIWKPETPQDSSGLAPFK	T617	1xPhospho [T7]	0	0	0	0	0	0	0	0	0	0	0	0	0	0	0	0	0	0	0	0	0	0	0	0	0	0	0	0	0	0	0	0	0	0	0	1.6534e+06	564757	0	2.2655e+06	0	0	0	0	0	0	0	0	0	0	0	0	0	0	0	0	0	0	0	0	0	0	0	0	0	0	0	0	0	0	0	0	0	0	0	0	0	0	0	0	0	0	0	0	0	0	0	0	0	0	0	0	0	0	0	0	0	0	0	0	0	0	0	0	0	0	0	0	0	0	0	0	0	0	0	0	0	0	0	0	0	0	0
Q53G61	Small nuclear ribonucleoprotein polypeptide A variant (Fragment)	SNRPA1	SNRPA1	KGGPSPGDVEAIK	S197	1xPhospho [S5]	0	0	1.46704e+06	0	0	1.69623e+06	1.82928e+06	0	0	0	2.07386e+06	0	2.83216e+06	0	1.25904e+06	0	1.64312e+06	1.88561e+06	0	1.19897e+06	1.47496e+06	3.97023e+06	0	2.08598e+06	1.68184e+06	0	1.62388e+06	2.78747e+06	1.84212e+06	0	1.66113e+06	1.69776e+06	0	1.3579e+06	0	0	0	0	1.93434e+06	0	1.84247e+06	0	1.69674e+06	2.15457e+06	0	0	1.03615e+06	0	1.07052e+06	0	0	0	0	0	0	0	0	0	2.98655e+06	0	0	0	0	0	3.29008e+06	0	0	0	0	666114	0	2.06955e+06	0	0	0	0	0	1.19404e+06	0	0	0	0	0	0	0	1.17929e+06	0	1.9893e+06	0	1.8764e+06	0	0	0	0	0	0	0	0	0	0	3.9108e+06	0	0	0	0	0	0	0	0	0	1.74639e+06	0	0	1.56766e+06	0	0	0	0	0	0	0	0
B7Z5W6	cDNA FLJ52520, highly similar to Eomesodermin homolog	EOMES	EOMES	TSPTVFSEDQLSK	S480	1xPhospho [S2]	4.0291e+06	2.25385e+06	0	0	0	0	2.02652e+06	9.13809e+06	3.99209e+06	0	4.09078e+06	2.38426e+06	0	0	0	0	1.1024e+07	3.06399e+06	1.51052e+06	4.18342e+06	3.51624e+06	0	709550	3.19799e+06	3.078e+06	2.64441e+06	2.35041e+06	1.61797e+07	1.49653e+07	0	1.84679e+06	9.00165e+06	0	2.33619e+07	1.44063e+07	4.63479e+06	1.92972e+07	4.7199e+06	2.44239e+06	1.78352e+06	9.12735e+06	3.75828e+06	1.13215e+06	0	0	3.03418e+06	2.13122e+06	0	3.11952e+06	4.87559e+06	0	6.85888e+06	1.39194e+06	1.54788e+06	3.31115e+06	4.49334e+06	6.10072e+06	2.63994e+06	3.70146e+06	2.02888e+06	2.38996e+06	0	2.26949e+06	0	1.38121e+06	1.50032e+06	2.97916e+06	0	3.5214e+06	0	2.72968e+06	0	3.05253e+06	4.9828e+06	1.17277e+06	0	2.78859e+06	0	1.88727e+06	0	0	0	0	0	4.84255e+06	3.43839e+06	6.39633e+06	2.0176e+06	3.86214e+06	0	0	3.26998e+06	0	0	0	0	0	0	0	0	0	0	6.44803e+06	0	0	3.90547e+06	1.22243e+06	5.49175e+06	0	0	5.4999e+06	3.36287e+06	2.01705e+06	5.98506e+06	0	0	0	2.14677e+06	0	0	3.74701e+06	1.02046e+07
Q2TU63	PIG49	TOB1	TOB1	TSPINLGLNVNDLLK	S205	1xPhospho [S2]	0	0	579048	0	0	0	0	0	0	0	0	0	0	0	0	0	0	0	0	0	0	0	0	0	0	0	0	0	0	0	0	0	0	0	0	0	0	0	0	0	0	0	0	0	0	0	0	0	0	0	0	0	0	0	0	0	0	0	0	0	0	0	0	0	0	0	0	0	0	0	0	0	0	0	0	0	0	0	0	0	0	0	0	0	0	0	0	0	0	0	0	0	0	0	0	0	0	0	0	0	0	0	0	0	0	0	0	0	0	0	0	0	0	0	0	0	0	0	0	0	0	0
B4DLG2	cDNA FLJ58196, highly similar to Zinc finger CCCH domain-containing protein 11A	hCG_1985901	hCG_1985901;ZC3H11A;ZC3H11B	KVEAPETNIDKTPK	T267	1xPhospho [T12]	1.2623e+06	0	0	0	0	0	0	2.46403e+06	0	0	0	0	0	0	0	0	0	0	0	5.10771e+06	0	0	0	2.38558e+06	0	3.24193e+06	2.83011e+06	4.46059e+07	1.2184e+06	0	2.83481e+06	2.83133e+06	0	3.41025e+06	8.82818e+06	3.93987e+06	1.64305e+07	3.32875e+06	0	0	0	7.99642e+06	5.35557e+06	1.39519e+07	0	0	0	0	0	0	0	0	0	0	0	0	0	863912	0	0	0	0	0	0	0	0	0	0	0	0	0	0	0	0	0	0	0	1.55455e+07	0	0	0	0	2.75142e+06	0	0	0	0	1.07232e+06	3.56888e+06	0	0	0	0	0	0	5.39312e+06	0	4.77454e+06	5.37549e+06	0	0	0	0	0	0	0	0	0	0	0	0	0	0	0	0	0	0	0	0	0	0	0
B4DQM6	cDNA FLJ55563, highly similar to Homo sapiens G1 to S phase transition 2 (GSPT2), mRNA	GSPT2	GSPT2	SKSVIVPSGAPK	S108	1xPhospho [S3]	0	0	4.75755e+06	0	0	0	1.62212e+06	0	0	0	2.07683e+06	0	0	0	0	0	0	0	0	0	1.03318e+06	0	0	0	0	0	3.34689e+06	1.61185e+06	0	0	0	0	0	0	0	3.75286e+06	2.23591e+06	0	0	0	0	0	0	0	1.69276e+06	0	1.48314e+06	0	1.34484e+06	0	0	3.53685e+06	1.0567e+06	3.18574e+06	1.19633e+06	0	0	3.01879e+06	0	1.44714e+06	2.28647e+06	0	2.22468e+06	0	0	1.80078e+06	0	2.41065e+06	1.51683e+06	4.33532e+06	6695430	0	0	1.66866e+06	2.27115e+06	2.52375e+06	1.12108e+06	2.9939e+06	0	3.94241e+06	2.68962e+06	0	0	0	4.36517e+06	0	900077	1.09313e+06	0	0	0	0	0	0	0	0	0	0	0	0	0	0	0	0	0	2.44148e+06	0	0	0	0	0	0	0	0	0	0	0	0	0	1.91374e+06	0	0
B2RDE8	cDNA, FLJ96580, highly similar to Homo sapiens hepatoma-derived growth factor (high-mobility group protein 1-like) (HDGF), mRNA	-	-	EAATLEVERPLPMEVEK	T184	1xPhospho [T4]	0	0	0	0	0	0	0	1.06261e+06	0	0	0	0	0	0	0	0	0	0	0	0	0	0	0	0	0	0	0	0	0	0	0	0	0	0	0	0	0	0	0	0	0	0	1.52474e+06	0	0	0	2.15996e+06	0	1.46847e+06	0	2.01334e+06	2.55947e+06	906425	0	0	3.8399e+06	681434	0	1.29024e+06	0	0	0	2.29614e+06	0	0	2.79921e+06	0	0	0	4.69853e+06	6.56249e+06	0	970993	675571	921838	0	0	0	0	911119	4.78481e+06	0	0	0	0	0	0	715563	0	0	0	0	0	0	0	0	0	0	0	0	0	0	657309	0	0	0	0	0	0	187281	0	0	0	0	0	0	0	0	0	0	0	0
Q5UW39	L2	ZBTB1	ZBTB1	EADEESLQLGNFPEPLFDVCK	S179	1xCarbamidomethyl [C20]; 1xPhospho [S6]	0	0	0	0	0	0	0	0	0	197298	0	0	0	283530	112907	392544	194759	111988	0	0	0	344378	189119	0	0	0	0	329086	0	0	0	0	0	0	0	0	0	223803	154230	0	0	0	0	0	0	0	0	0	0	0	0	0	0	0	0	0	0	0	0	0	0	0	0	0	0	0	0	0	0	0	0	0	0	0	82459.1	0	0	162061	213355	0	0	0	0	0	0	0	89523	0	0	0	0	91056.5	0	0	0	0	241363	0	0	0	0	0	0	0	0	0	0	0	0	0	0	0	0	0	0	0	0	0	0	0	0	196268
D2DXM9	Nuclear factor 1	NFIX	DKFZp686I05275;NFIX	SIDDSEMESPVDDVFYPGTGR	S276	2xPhospho [S5; S]; 1xOxidation [M7]	0	0	816860	504881	59530.7	123210	470110	0	0	0	224534	0	0	0	61526.3	0	0	0	0	0	188528	0	0	0	0	0	0	0	0	0	0	0	0	0	0	0	0	0	0	1.07034e+06	0	0	0	0	0	0	0	0	867600	0	0	0	403979	630081	122078	0	0	0	0	666307	171847	0	514686	0	0	0	0	1.48444e+06	1.6587e+06	616386	4.53048e+06	0	157058	0	403372	0	0	0	0	0	214564	668309	0	0	1.23069e+06	0	234639	938020	0	705789	0	0	0	0	0	0	0	0	0	0	965430	0	0	71326.6	0	0	0	0	0	0	0	0	0	0	0	0	0	0	0	0	0	0
B4DHC2	cDNA FLJ56434, highly similar to p130Cas-associated protein	SRCIN1	SRCIN1	LADVAAPPGGPPPPHSPYSGPPSR	S347	1xPhospho [S16]	0	0	1.49727e+06	0	0	2.77204e+06	0	0	0	0	0	0	0	0	0	0	0	0	0	0	1.51116e+06	0	0	0	0	951204	2.08932e+06	1.21506e+06	0	1.41836e+06	0	0	0	0	0	0	0	0	0	0	0	0	0	0	0	0	0	0	854202	0	0	0	0	0	0	0	0	0	0	0	0	0	0	0	0	0	0	0	0	0	1.26e+06	0	0	0	1.10336e+06	0	0	0	0	0	0	0	0	0	0	0	892566	0	0	0	0	0	0	0	0	0	0	0	0	0	0	0	0	0	0	0	0	0	0	0	0	0	0	0	0	196080	413879	1.45422e+06	493694	0	0	0
B3KMR6	cDNA FLJ12440 fis, clone NT2RM1000131, highly similar to Homo sapiens transmembrane protein 63A (TMEM63A), mRNA	TMEM63A	TMEM63A	IALVSEADSESR	S89	1xPhospho [S9]	0	0	3.10464e+06	844719	0	0	1.26416e+06	1.16115e+06	1.48569e+06	0	1.27321e+06	0	753507	0	0	0	1.30578e+06	2.55012e+06	0	1.36556e+06	785332	1.37602e+06	0	708796	929058	1.52349e+06	1.89556e+06	1.18978e+06	1.50329e+06	0	993770	915869	0	2.91358e+06	1.1646e+06	1.49977e+06	540825	2.42384e+06	0	0	0	3.15949e+06	821213	2.34159e+06	898970	0	2.03555e+06	1.3606e+06	0	1.00314e+06	0	0	1.29629e+06	1.8209e+06	665071	3.45647e+06	1.30736e+06	2.59206e+06	1.85365e+06	826701	0	0	877651	0	2.33196e+06	859478	1.07766e+06	0	1.87267e+06	1.44992e+06	3.89934e+06	0	3.23381e+06	1.11012e+06	0	1.13196e+06	991031	2.98429e+06	0	0	0	0	0	0	0	1.91532e+06	789867	2.03974e+06	0	0	2.32481e+06	745617	0	0	0	1.94654e+06	0	0	0	0	0	0	0	1.72602e+06	1.50166e+06	0	0	1.32444e+06	0	0	0	974925	724574	0	0	0	0	0	0	0	0	3.08855e+06
A8K1R1	Receptor expression-enhancing protein	REEP3	REEP3	SKPAPSESAGYGIPLKDGDEKTDEEAEGPYSDNEMLTHK	S210	2xPhospho [S/T]	0	1.15958e+06	0	0	0	0	0	5.33771e+06	0	0	0	0	0	289540	0	0	0	4.61446e+06	1.95544e+06	2.5063e+06	766016	0	1.77995e+07	0	0	1.05807e+07	2.94553e+06	0	0	1.98092e+06	1.60944e+06	0	238813	2.04167e+06	1.11415e+06	0	4.16879e+06	1.5166e+06	0	4.24387e+06	0	0	1.56906e+06	0	0	0	1.73527e+06	0	0	0	0	8.03708e+06	1.65494e+06	0	1.61026e+06	8.41202e+06	3.13887e+06	0	1.19855e+06	0	1.27785e+06	0	0	439587	0	0	818816	0	0	1.33234e+06	0	0	0	1.63897e+06	0	8.71556e+06	1.46829e+06	0	0	1.63775e+06	1.6523e+06	0	0	0	0	2.93009e+06	2.1328e+06	1.32907e+06	1.33284e+06	0	0	1.15597e+06	0	0	0	0	275006	0	0	0	0	0	7.00459e+06	0	0	0	2.11128e+06	0	0	99982.4	0	0	0	0	399970	0	1.17366e+06	0	850650	0	0	0
B2R7Z9	cDNA, FLJ93678, highly similar to Homo sapiens surfactant, pulmonary-associated protein A2 (SFTPA2), mRNA	SFTPA2	SFTPA2;SFTPA1	DVCVGSPGIPGTPGSHGLPGR	S29	1xCarbamidomethyl [C3]; 2xPhospho [S6; S15]	1.41871e+06	988852	1.09483e+06	2.04264e+06	1.38412e+06	8.07048e+06	0	0	1.38393e+06	199069	961636	6.95676e+06	4.2206e+06	0	1.63763e+06	1.34675e+06	0	1.10991e+06	684727	1.20573e+06	0	0	0	0	2.06734e+06	0	3.94875e+06	412773	1.24825e+06	1.73371e+06	3.49442e+06	0	0	5.5508e+06	0	603754	0	1.63403e+06	1.73507e+06	0	0	0	0	0	6.55117e+06	2.18886e+06	927975	0	0	5.95558e+06	0	0	849478	0	553850	5.00576e+06	0	1.21273e+06	512929	1.24841e+06	1.60859e+06	0	1.08115e+06	0	0	2.86902e+06	399569	0	795123	1.26263e+06	4.50342e+06	1.25655e+06	0	0	1.35828e+07	0	786043	1.20041e+06	0	1.81676e+06	2.83878e+06	0	0	0	552916	0	690172	1.19654e+06	0	0	0	1.06689e+06	0	0	0	0	0	0	0	0	3.30706e+06	1.93556e+06	1.52935e+06	860981	2.53975e+06	0	0	0	0	0	0	0	3.77906e+06	1.26405e+06	0	0	0	1.81052e+06	0	1.76244e+06	0	871351
B2R7Z9	cDNA, FLJ93678, highly similar to Homo sapiens surfactant, pulmonary-associated protein A2 (SFTPA2), mRNA	SFTPA2	SFTPA2;SFTPA1	DVCVGSPGIPGTPGSHGLPGR	S38	1xCarbamidomethyl [C3]; 2xPhospho [S6; S15]	1.41871e+06	988852	1.09483e+06	2.04264e+06	1.38412e+06	8.07048e+06	0	0	1.38393e+06	199069	961636	6.95676e+06	4.2206e+06	0	1.63763e+06	1.34675e+06	0	1.10991e+06	684727	1.20573e+06	0	0	0	0	2.06734e+06	0	3.94875e+06	412773	1.24825e+06	1.73371e+06	3.49442e+06	0	0	5.5508e+06	0	603754	0	1.63403e+06	1.73507e+06	0	0	0	0	0	6.55117e+06	2.18886e+06	927975	0	0	5.95558e+06	0	0	849478	0	553850	5.00576e+06	0	1.21273e+06	512929	1.24841e+06	1.60859e+06	0	1.08115e+06	0	0	2.86902e+06	399569	0	795123	1.26263e+06	4.50342e+06	1.25655e+06	0	0	1.35828e+07	0	786043	1.20041e+06	0	1.81676e+06	2.83878e+06	0	0	0	552916	0	690172	1.19654e+06	0	0	0	1.06689e+06	0	0	0	0	0	0	0	0	3.30706e+06	1.93556e+06	1.52935e+06	860981	2.53975e+06	0	0	0	0	0	0	0	3.77906e+06	1.26405e+06	0	0	0	1.81052e+06	0	1.76244e+06	0	871351
Q8WTY5	DTHCT domain-containing protein (Fragment)	TOP2B	TOP2B	KVVEAVNSDSDSEFGIPKK	S381	2xPhospho [S8; S10]	1.04066e+06	1.04212e+06	544581	1.60438e+06	0	0	1.95878e+06	1.06527e+06	0	0	1.3954e+06	0	725900	0	1.2056e+06	0	0	1.15061e+06	0	1.66023e+06	0	0	1.22692e+06	603400	834900	1.2858e+06	839728	4.10628e+06	1.40416e+06	0	2.31313e+06	1.87314e+06	0	0	923167	0	3.0268e+06	1.86623e+06	2.1728e+06	0	0	0	600710	0	0	1.65079e+06	497263	0	1.29481e+06	1.0106e+06	0	1.79453e+06	1.37055e+06	0	1.77231e+06	1.06372e+06	0	955444	764327	553229	0	0	0	0	0	1.32537e+06	0	0	2.54391e+06	1.41786e+06	2.52482e+06	0	451578	0	1.12349e+06	0	0	0	0	0	1.16288e+06	0	0	0	0	0	711820	449818	0	856223	0	0	0	2.71217e+06	0	0	0	4.52051e+06	2.95013e+06	0	0	1.5491e+06	0	0	566618	2.72573e+06	693662	0	0	0	0	0	0	0	0	0	0	723802	0	0	0	0
Q8WTY5	DTHCT domain-containing protein (Fragment)	TOP2B	TOP2B	KVVEAVNSDSDSEFGIPKK	S383	2xPhospho [S8; S10]	1.04066e+06	1.04212e+06	544581	1.60438e+06	0	0	1.95878e+06	1.06527e+06	0	0	1.3954e+06	0	725900	0	1.2056e+06	0	0	1.15061e+06	0	1.66023e+06	0	0	1.22692e+06	603400	834900	1.2858e+06	839728	4.10628e+06	1.40416e+06	0	2.31313e+06	1.87314e+06	0	0	923167	0	3.0268e+06	1.86623e+06	2.1728e+06	0	0	0	600710	0	0	1.65079e+06	497263	0	1.29481e+06	1.0106e+06	0	1.79453e+06	1.37055e+06	0	1.77231e+06	1.06372e+06	0	955444	764327	553229	0	0	0	0	0	1.32537e+06	0	0	2.54391e+06	1.41786e+06	2.52482e+06	0	451578	0	1.12349e+06	0	0	0	0	0	1.16288e+06	0	0	0	0	0	711820	449818	0	856223	0	0	0	2.71217e+06	0	0	0	4.52051e+06	2.95013e+06	0	0	1.5491e+06	0	0	566618	2.72573e+06	693662	0	0	0	0	0	0	0	0	0	0	723802	0	0	0	0
B4DTG3	AP complex subunit beta	AP4B1	hCG_38636;AP4B1	TSSFAASGPLIPEENK	S494	1xPhospho [S3]	925956	1.21467e+06	1.37461e+06	1.53732e+06	2.01374e+06	2.76721e+06	0	671452	1.99519e+06	200583	0	0	0	0	2.06911e+06	0	173474	1.37014e+06	281562	0	2.44221e+06	0	1.91396e+06	1.50029e+06	990382	5.14102e+06	1.81398e+06	0	1.30095e+06	0	2.56827e+06	1.18801e+06	0	194458	1.71563e+06	2.89001e+06	3.71158e+06	2.40407e+06	2.33898e+06	0	0	0	1.69087e+06	0	0	1.968e+06	1.34557e+06	0	1.6472e+06	0	0	0	0	0	721056	0	3.74858e+06	0	2.47302e+06	2.94225e+06	0	0	3.48281e+06	0	0	0	2.1352e+06	0	1.15427e+06	846849	1.21982e+06	0	724759	986499	0	0	0	1.79094e+06	0	0	1.58594e+06	0	0	0	0	741972	550651	743805	0	1.379e+06	0	1.98715e+06	0	0	0	0	0	0	0	0	0	0	0	2.65158e+06	546781	1.79491e+06	0	447020	0	0	1.69486e+06	2.64399e+06	0	0	407089	0	0	2.89141e+06	0	0	1.54843e+06	0
Q59GB9	Histone deacetylase 2 variant (Fragment)	HDAC2	HDAC2	IACDEEFSDSEDEGEGGR	S172	1xCarbamidomethyl [C3]; 2xPhospho [S8; S10]	0	0	0	0	0	0	0	0	0	0	0	0	0	0	0	0	0	0	0	1.08845e+06	0	0	0	0	0	0	0	4.60573e+06	0	0	0	0	0	0	0	0	0	0	0	0	0	2.16955e+06	0	0	0	0	0	0	0	0	0	0	0	0	0	0	0	0	0	0	0	0	0	0	0	0	0	0	0	0	0	0	0	0	0	0	0	0	0	0	0	0	0	0	0	0	0	1.02318e+06	0	0	0	0	0	0	0	0	0	0	0	0	0	0	0	0	0	0	0	0	0	0	0	0	0	0	0	0	0	0	0	0	0	0
Q59GB9	Histone deacetylase 2 variant (Fragment)	HDAC2	HDAC2	IACDEEFSDSEDEGEGGR	S174	1xCarbamidomethyl [C3]; 2xPhospho [S8; S10]	0	0	0	0	0	0	0	0	0	0	0	0	0	0	0	0	0	0	0	1.08845e+06	0	0	0	0	0	0	0	4.60573e+06	0	0	0	0	0	0	0	0	0	0	0	0	0	2.16955e+06	0	0	0	0	0	0	0	0	0	0	0	0	0	0	0	0	0	0	0	0	0	0	0	0	0	0	0	0	0	0	0	0	0	0	0	0	0	0	0	0	0	0	0	0	0	1.02318e+06	0	0	0	0	0	0	0	0	0	0	0	0	0	0	0	0	0	0	0	0	0	0	0	0	0	0	0	0	0	0	0	0	0	0
F2YQ21	Osteopontin-D	SPP1	opn;SPP1	FRISHELDSASSEVN	S281	2xPhospho [S4; S9]	7188977927	3.5067e+07	1.01994e+07	2.38324e+07	1.06345e+07	2.70125e+07	2.44674e+07	2.63935e+07	4.29765e+07	414773	1.42134e+07	4.67278e+07	3.91949e+06	0	3.32009e+07	2.86008e+07	2.36848e+07	2.6718e+07	8.20355e+07	2.35587e+07	1.04395e+07	4.37777e+07	1.75949e+07	4.86662e+07	2.45169e+07	1.86129e+08	2.72532e+07	6.30502e+06	1.89716e+07	5.72492e+07	3.47018e+07	2.73147e+07	1.93662e+06	3.53865e+08	3.59916e+07	8.58429e+07	9.62323e+06	1.25164e+07	9.01553e+06	9.42962e+06	1.89752e+06	0	2.76051e+07	1.1573e+07	6.73607e+06	1.51728e+07	4.28358e+07	4.45873e+07	9.20899e+06	1.38276e+07	4.33555e+07	1.3803e+07	2.97895e+07	6.50701e+06	1.69617e+07	1.57252e+07	9.51032e+07	7.88279e+07	2.1782e+07	8.38843e+07	3.91686e+07	0	5.80594e+07	3.28394e+06	1.40602e+07	2.08504e+07	2.8995e+07	7.2848e+06	6.48092e+06	1.08841e+07	7.61439e+06	0	1.88087e+07	1.68864e+07	1.91638e+07	1.83496e+07	4.6427e+07	1.27551e+07	2.5165e+07	1.85014e+07	8.21373e+06	4.25559e+06	486517	0	0	2.46935e+07	2.03739e+07	2.23786e+07	4.70028e+07	1.734e+07	3.0191e+07	2.20996e+07	0	0	0	0	0	0	877093	641741	7.3872e+06	2.00886e+07	3.42926e+07	4.31907e+07	2.69179e+07	2.29344e+07	2.526e+06	8.3714e+07	3.99943e+06	1.22119e+06	5.85965e+07	5.66474e+07	5.74128e+07	3.44768e+07	1.9487e+06	0	921664	4.35837e+07	2.43726e+06	3.80546e+07	3.30115e+07	1.47803e+07
F2YQ21	Osteopontin-D	SPP1	opn;SPP1	FRISHELDSASSEVN	S286	2xPhospho [S4; S9]	7188977927	3.5067e+07	1.01994e+07	2.38324e+07	1.06345e+07	2.70125e+07	2.44674e+07	2.63935e+07	4.29765e+07	414773	1.42134e+07	4.67278e+07	3.91949e+06	0	3.32009e+07	2.86008e+07	2.36848e+07	2.6718e+07	8.20355e+07	2.35587e+07	1.04395e+07	4.37777e+07	1.75949e+07	4.86662e+07	2.45169e+07	1.86129e+08	2.72532e+07	6.30502e+06	1.89716e+07	5.72492e+07	3.47018e+07	2.73147e+07	1.93662e+06	3.53865e+08	3.59916e+07	8.58429e+07	9.62323e+06	1.25164e+07	9.01553e+06	9.42962e+06	1.89752e+06	0	2.76051e+07	1.1573e+07	6.73607e+06	1.51728e+07	4.28358e+07	4.45873e+07	9.20899e+06	1.38276e+07	4.33555e+07	1.3803e+07	2.97895e+07	6.50701e+06	1.69617e+07	1.57252e+07	9.51032e+07	7.88279e+07	2.1782e+07	8.38843e+07	3.91686e+07	0	5.80594e+07	3.28394e+06	1.40602e+07	2.08504e+07	2.8995e+07	7.2848e+06	6.48092e+06	1.08841e+07	7.61439e+06	0	1.88087e+07	1.68864e+07	1.91638e+07	1.83496e+07	4.6427e+07	1.27551e+07	2.5165e+07	1.85014e+07	8.21373e+06	4.25559e+06	486517	0	0	2.46935e+07	2.03739e+07	2.23786e+07	4.70028e+07	1.734e+07	3.0191e+07	2.20996e+07	0	0	0	0	0	0	877093	641741	7.3872e+06	2.00886e+07	3.42926e+07	4.31907e+07	2.69179e+07	2.29344e+07	2.526e+06	8.3714e+07	3.99943e+06	1.22119e+06	5.85965e+07	5.66474e+07	5.74128e+07	3.44768e+07	1.9487e+06	0	921664	4.35837e+07	2.43726e+06	3.80546e+07	3.30115e+07	1.47803e+07
B4DGG0	cDNA FLJ58989, moderately similar to ADP-ribosylation factor-like protein 2	hCG_23373	hCG_23373;ARL2-SNX15	FNGEDIDTISPTLGFNIK	S45	1xPhospho [S10]	0	672285	473391	1.43531e+06	0	0	0	0	0	1.96286e+06	0	0	71138.2	0	1.39652e+06	0	0	0	0	0	0	0	0	0	0	0	0	0	0	0	0	820484	1.36194e+06	2.74439e+06	0	0	635364	186765	0	0	0	0	0	0	194147	0	50643.2	0	0	0	0	0	0	0	0	0	0	0	0	0	0	0	0	986844	0	0	0	0	0	0	0	0	0	0	0	0	0	123873	0	0	0	0	0	0	256268	0	0	0	0	0	0	0	0	0	0	0	0	0	0	0	0	233867	6.7229e+06	1.05387e+06	2.18929e+06	0	0	0	0	0	0	0	0	0	0	0	0	0	0	0	0	4.04047e+06
A8K169	Protein-tyrosine-phosphatase	PTPRO	PTPRO	ECGAGTFVNFASLER	S865	1xCarbamidomethyl [C2]; 1xPhospho [S12]	0	917163	909535	528926	0	263942	30216.7	0	0	0	0	332217	0	0	0	0	0	0	357944	0	108144	0	0	0	0	0	214048	0	0	0	0	0	0	0	344512	1.58481e+06	118731	207019	312272	0	235002	0	370097	0	112615	0	0	0	0	0	0	0	0	0	0	0	0	0	0	0	0	0	704539	0	0	0	0	765563	0	0	634430	0	0	4.29414e+06	0	0	0	0	0	0	0	0	0	0	0	0	0	2.25426e+06	0	0	0	24585.7	0	0	0	0	0	0	0	0	345800	0	0	0	3.29435e+06	0	1.06627e+06	0	0	0	237069	0	0	0	0	0	0	0	0	0	0	0
B4DQZ7	cDNA FLJ50838, highly similar to Apoptotic chromatin condensation inducer in thenucleus (Fragment)	ACIN1	ACIN1;DKFZp667N107	EASSPPPHPQLHSEEEIEPMEGPAPPVLIQLSPPNTDADTR	S327	3xPhospho [S4; S13; S32]; 1xOxidation [M20]	392772	685990	1.96198e+06	589057	903520	193265	301847	1.12623e+06	279725	268840	166595	0	119957	385803	1.44479e+06	568576	173379	315265	577067	1.41086e+06	402227	436024	656660	538175	1.84256e+06	404349	1.25589e+06	1.72178e+06	382721	0	381684	341595	0	632546	1.65113e+06	768718	586245	1.40682e+06	351798	0	0	0	0	0	92717.6	0	0	0	0	0	0	56311.3	0	0	0	0	476541	322880	248740	0	130375	0	0	0	405070	0	0	0	0	0	0	0	90742.7	0	141801	0	205387	0	0	0	0	0	0	0	0	0	0	154851	0	0	0	0	0	0	0	0	0	571016	452767	0	0	0	0	229636	0	0	489201	0	0	367124	181811	178834	297837	213936	2.82936e+06	0	0	2.00777e+06	0	0	0	361851
B4DQZ7	cDNA FLJ50838, highly similar to Apoptotic chromatin condensation inducer in thenucleus (Fragment)	ACIN1	ACIN1;DKFZp667N107	EASSPPPHPQLHSEEEIEPMEGPAPPVLIQLSPPNTDADTR	S336	3xPhospho [S4; S13; S32]; 1xOxidation [M20]	392772	685990	1.96198e+06	589057	903520	193265	301847	1.12623e+06	279725	268840	166595	0	119957	385803	1.44479e+06	568576	173379	315265	577067	1.41086e+06	402227	436024	656660	538175	1.84256e+06	404349	1.25589e+06	1.72178e+06	382721	0	381684	341595	0	632546	1.65113e+06	768718	586245	1.40682e+06	351798	0	0	0	0	0	92717.6	0	0	0	0	0	0	56311.3	0	0	0	0	476541	322880	248740	0	130375	0	0	0	405070	0	0	0	0	0	0	0	90742.7	0	141801	0	205387	0	0	0	0	0	0	0	0	0	0	154851	0	0	0	0	0	0	0	0	0	571016	452767	0	0	0	0	229636	0	0	489201	0	0	367124	181811	178834	297837	213936	2.82936e+06	0	0	2.00777e+06	0	0	0	361851
B4DQZ7	cDNA FLJ50838, highly similar to Apoptotic chromatin condensation inducer in thenucleus (Fragment)	ACIN1	ACIN1;DKFZp667N107	EASSPPPHPQLHSEEEIEPMEGPAPPVLIQLSPPNTDADTR	S355	3xPhospho [S4; S13; S32]; 1xOxidation [M20]	392772	685990	1.96198e+06	589057	903520	193265	301847	1.12623e+06	279725	268840	166595	0	119957	385803	1.44479e+06	568576	173379	315265	577067	1.41086e+06	402227	436024	656660	538175	1.84256e+06	404349	1.25589e+06	1.72178e+06	382721	0	381684	341595	0	632546	1.65113e+06	768718	586245	1.40682e+06	351798	0	0	0	0	0	92717.6	0	0	0	0	0	0	56311.3	0	0	0	0	476541	322880	248740	0	130375	0	0	0	405070	0	0	0	0	0	0	0	90742.7	0	141801	0	205387	0	0	0	0	0	0	0	0	0	0	154851	0	0	0	0	0	0	0	0	0	571016	452767	0	0	0	0	229636	0	0	489201	0	0	367124	181811	178834	297837	213936	2.82936e+06	0	0	2.00777e+06	0	0	0	361851
B2RBH6	cDNA, FLJ95513, highly similar to Homo sapiens cyclin fold protein 1 (CFP1), mRNA	CCNYL1	CCNYL1;CCNY	EDTGCNLQHISDR	T37	1xCarbamidomethyl [C5]; 1xPhospho [T3]	1.44561e+07	8.82094e+06	1.88764e+08	5.70557e+07	31276997	5.42295e+07	1.74883e+07	4.93373e+06	1.48717e+07	1.97755e+07	37076344	3.05157e+07	4.89888e+07	3.06017e+07	2.68559e+07	18818480	3.83202e+06	9.18397e+06	1.51611e+07	4.95156e+07	1.80206e+07	1.77536e+07	1.8764e+07	1.01067e+07	0	1.47179e+07	5.18455e+07	0	4.5033e+06	3.45929e+07	1.79919e+07	0	3.55139e+07	6.19213e+06	9.2128e+06	5.33242e+06	5.64391e+06	1.2375e+07	3.16535e+07	0	6.50316e+06	0	17641049	2.27595e+07	5.48873e+06	3.26967e+07	3.18576e+07	0	1.8646e+07	6.69779e+06	4.59029e+07	3.5786e+07	5.65561e+07	6.89113e+07	0	2.00874e+07	2.85305e+07	2.09774e+07	2.81163e+07	2.46687e+07	2.42696e+07	3.42e+07	3.25081e+07	0	1.79058e+07	3.16181e+07	2.00868e+07	8.02233e+07	1.56886e+07	3.08869e+07	97130936	0	3.25711e+07	1.6591e+07	1.8125e+07	2.21861e+07	1.41264e+07	7.88441e+06	4.54098e+07	3.42225e+07	4.50767e+07	2.91546e+07	5.36498e+07	0	3.36812e+07	3.23097e+07	2.32651e+07	2.91788e+07	1.69492e+07	2.94888e+07	2.10293e+07	1.31365e+07	1.03961e+07	5.17502e+07	7.77528e+06	1.3111e+07	7.27175e+06	1.05492e+07	1.2819e+07	5.35767e+06	1.54385e+08	0	2.31322e+07	1.48626e+07	8.26036e+06	2.23004e+07	3.55044e+07	1.9981e+07	1.79959e+07	1.77132e+07	1.02167e+07	2.38839e+07	3.9043e+07	2.89725e+07	2.05593e+07	2.12784e+07	2.95251e+07	2.62479e+07	3.87016e+07	4.62506e+07	0	1.78405e+07
Q4F969	Leukocyte specific transcript 1	LST1	LST1	SWAQGSSEQELHYASLQR	S43	2xPhospho [S7; S15]	0	2.48786e+06	0	4.95649e+06	6.30043e+06	0	0	6.75051e+06	0	204252	1.15711e+07	0	1.7069e+06	0	3.54016e+06	0	2.79315e+06	2.94757e+06	0	920994	2.05095e+06	0	2.6743e+06	537691	1.96571e+06	0	4.11232e+06	3.77992e+06	0	1.36578e+06	4.91613e+06	0	0	0	4.86548e+06	1.44839e+06	6.63683e+06	4.25106e+06	1.43886e+06	1.0004e+07	1.23363e+07	2.81389e+07	8.23777e+06	0	0	0	0	4.144e+06	5.3847e+06	0	1.54136e+07	2.11738e+07	1.87751e+07	3.55675e+06	2.05196e+06	1.35811e+06	0	4.59339e+06	7.61492e+06	6.3993e+06	0	0	7.6478e+06	0	0	2.1965e+06	1.52417e+07	4.29194e+06	8.2678e+06	0	1.47515e+06	1.16002e+07	1.14627e+07	1.10457e+07	8.67443e+06	1.05266e+07	8.86841e+06	1.48731e+06	5.20522e+06	4.66362e+06	0	0	0	0	2.1378e+07	1.5242e+07	1.36416e+07	1.67477e+07	1.02813e+07	5.93782e+06	0	5.07563e+06	0	0	1.1975e+06	0	0	0	0	0	0	0	0	1.61951e+06	3.12904e+06	1.99049e+06	0	0	0	153194	1.78868e+06	2.76567e+06	1.76759e+06	4.88792e+06	0	0	0	0	0	6.03006e+06	2.22761e+07	0
Q4F969	Leukocyte specific transcript 1	LST1	LST1	SWAQGSSEQELHYASLQR	S51	2xPhospho [S7; S15]	0	2.48786e+06	0	4.95649e+06	6.30043e+06	0	0	6.75051e+06	0	204252	1.15711e+07	0	1.7069e+06	0	3.54016e+06	0	2.79315e+06	2.94757e+06	0	920994	2.05095e+06	0	2.6743e+06	537691	1.96571e+06	0	4.11232e+06	3.77992e+06	0	1.36578e+06	4.91613e+06	0	0	0	4.86548e+06	1.44839e+06	6.63683e+06	4.25106e+06	1.43886e+06	1.0004e+07	1.23363e+07	2.81389e+07	8.23777e+06	0	0	0	0	4.144e+06	5.3847e+06	0	1.54136e+07	2.11738e+07	1.87751e+07	3.55675e+06	2.05196e+06	1.35811e+06	0	4.59339e+06	7.61492e+06	6.3993e+06	0	0	7.6478e+06	0	0	2.1965e+06	1.52417e+07	4.29194e+06	8.2678e+06	0	1.47515e+06	1.16002e+07	1.14627e+07	1.10457e+07	8.67443e+06	1.05266e+07	8.86841e+06	1.48731e+06	5.20522e+06	4.66362e+06	0	0	0	0	2.1378e+07	1.5242e+07	1.36416e+07	1.67477e+07	1.02813e+07	5.93782e+06	0	5.07563e+06	0	0	1.1975e+06	0	0	0	0	0	0	0	0	1.61951e+06	3.12904e+06	1.99049e+06	0	0	0	153194	1.78868e+06	2.76567e+06	1.76759e+06	4.88792e+06	0	0	0	0	0	6.03006e+06	2.22761e+07	0
B3KNU3	cDNA FLJ30480 fis, clone BRAWH1000174, moderately similar to Rho-GTPase-activating protein 8	PRR5L	PRR5L	FMSSPVLSDLPR	S28	1xPhospho [S3]; 1xOxidation [M2]	0	0	1.66264e+06	0	0	0	956231	1.33592e+06	0	0	0	0	0	0	0	0	0	0	0	0	0	0	0	0	0	0	0	0	1.87781e+06	0	0	0	0	0	841054	1.32404e+06	0	0	0	0	0	0	0	0	0	0	0	1.89701e+06	1.22742e+06	2.97192e+06	0	1.14683e+06	0	0	321042	1.09698e+06	0	1.42047e+06	460833	1.16148e+06	770108	0	981234	0	0	485856	0	0	787332	795080	717521	0	0	2.6394e+06	2.18682e+06	0	0	0	0	2.54258e+06	914395	0	0	0	0	0	0	0	0	0	0	0	0	0	0	0	0	0	0	0	0	0	0	883147	1.16453e+06	742112	0	0	0	0	0	0	808953	0	0	0	0	0	0	0	0	0
B4DN59	CD44 antigen	CD44	CD44	KPSGLNGEASKSQEMVHLVNK	S291	2xPhospho [S10; S]	1.54853e+07	6.38653e+06	2.18487e+07	6.17124e+06	1.06424e+07	1.10661e+07	2.56426e+07	4.00857e+07	6.21511e+06	2.0713e+07	1.60612e+07	6.8847e+07	3.15261e+07	1.90556e+07	1.98989e+07	8.27921e+06	5.27105e+06	0	0	5.96228e+06	3.26385e+07	4.27375e+06	3.67571e+06	0	8.28553e+06	4.20853e+06	4.76062e+07	5.16286e+06	2.76966e+07	2.54449e+06	3.11383e+07	2.43319e+07	0	1.17971e+07	4.52919e+06	3.84969e+07	4.32177e+07	4.35294e+07	4.04792e+07	2.93953e+07	1.937e+07	2.00334e+07	1.37246e+07	3.64414e+07	7.92602e+06	4.06909e+07	9.18533e+07	7.31701e+07	3.77733e+07	8.64392e+07	8.2751e+06	5.22373e+07	8.12696e+07	3.25784e+07	6.05984e+07	3.32089e+07	1.09298e+07	7.15785e+07	8.74482e+07	7.64257e+07	1.5652e+07	3.56442e+07	1.34424e+08	0	5.59431e+07	7.32251e+07	9.71221e+06	2.21855e+07	3.69589e+07	5.58e+07	1.81289e+07	2.28831e+07	2.20321e+07	4.31647e+07	5.10433e+07	3.34593e+07	1.2973e+08	1.94866e+07	9.03431e+07	4.65776e+07	3.56009e+07	4.92648e+07	5.28653e+07	4.0739e+06	8.6563e+07	4.93205e+07	1.70633e+07	1.09103e+07	1.71817e+07	9.01918e+06	6.60529e+07	7.62323e+06	6.71915e+06	1.70944e+07	1.52103e+07	1.55578e+07	1.42119e+07	4.94219e+07	1.78878e+07	3.04633e+07	4.37317e+07	0	4.73908e+06	1.1458e+07	4.24865e+07	6.22263e+07	3.67754e+07	2.46538e+06	9.55872e+06	2.25562e+07	1.12108e+07	1.22333e+07	1.29765e+07	3.06522e+07	426995	1.48323e+07	1.41387e+07	2.52746e+07	1.63204e+07	1.00879e+08	6.6855e+07	0
A8K6D4	NAD(+) kinase	NADK	NADK	SLHGPCPVTTFGPK	S64	1xCarbamidomethyl [C6]; 1xPhospho [S1]	3.16455e+06	0	8.92401e+06	0	3.28229e+06	4.06737e+06	5.21261e+06	6.85881e+06	0	0	3.2518e+06	5.38695e+06	986778	0	0	0	2.86868e+06	0	0	2.91689e+06	2.42962e+06	0	2.00288e+06	0	1.7864e+06	0	5.83623e+06	9.7414e+06	5.90909e+06	1.2989e+06	1.20509e+06	0	0	0	7.09978e+06	8.00939e+06	1.46442e+06	3.40486e+06	7.12298e+06	2.64835e+06	3.56819e+06	0	2.36304e+06	0	801619	4.07878e+06	1.44757e+06	1.55342e+07	4.01351e+06	1.99792e+07	1.8616e+06	5.85496e+06	0	2.13903e+06	1.13635e+06	4.54374e+06	0	4.52357e+06	3.16171e+06	1.26674e+06	1.83759e+06	0	1.25324e+06	0	1.94775e+06	1.53016e+06	0	0	2.26253e+06	5.50291e+06	7.55993e+06	0	1.46951e+06	5.5765e+06	7.36127e+06	4.37796e+06	2.52231e+06	3.05027e+06	950419	4.05517e+06	1.22644e+07	0	0	0	3.56281e+06	0	3.38763e+06	2.67608e+06	0	1.76767e+06	0	594938	0	0	0	0	0	0	3.19855e+06	0	0	0	912046	1.81087e+06	6.38956e+06	1.33908e+06	1.87341e+06	1.39458e+06	0	0	0	1.42508e+06	1.69106e+06	4.08791e+06	356505	0	0	2.04783e+06	0	2.11525e+06	1.0205e+07	0
B7Z7U0	cDNA FLJ61739, highly similar to Serine/arginine repetitive matrix protein 1	SRRM1	SRRM1	KPPAPPSPVQSQSPSTNWSPAVPVK	S787	3xPhospho [S13; S]	0	9.77776e+06	6.93424e+07	8.35834e+06	816468	7.93381e+06	2.42795e+07	3.73137e+07	3.85012e+06	201024	1.31922e+07	410016	1.58912e+06	247610	1.1627e+07	847588	388458	0	783606	350269	1.29184e+06	1.36775e+06	402359	990987	136310	123636	276366	7.13632e+07	5.05226e+07	537268	295575	0	0	3.33594e+06	3.26731e+07	2.20399e+07	2.54109e+07	765494	1.43243e+07	0	5.30954e+06	0	2.8522e+06	0	1.48583e+06	6.0394e+06	0	1.04867e+07	4.68284e+06	3.33394e+07	0	8.36261e+06	0	0	413862	1.06504e+07	0	9.3373e+06	0	516961	1.11918e+06	0	2.39674e+06	0	9.94134e+06	3.45438e+06	815381	0	1.01193e+07	3.2626e+06	4.62947e+06	555827	3.37156e+06	4.38318e+06	6.19065e+06	5.15199e+06	3.71921e+06	0	0	4.9061e+06	5.74742e+06	0	0	0	0	0	2.94211e+06	4.50564e+06	0	0	0	299542	0	2.41289e+06	1.19285e+06	0	0	1.54729e+06	673615	892474	1.15302e+06	423214	292717	5.94666e+06	1.54014e+06	5.89227e+06	2.01743e+06	171988	0	322994	2.47017e+06	140682	7.44319e+06	1.12091e+07	214158	200275	0	287190	1.2967e+06	0	3.73069e+06	254277
A8K883	cDNA FLJ77590, highly similar to Homo sapiens leucine rich repeat containing 1, mRNA	SCRIB	SCRIB;LRRC1	SLEELLLDANQLR	S37	1xPhospho [S1]	0	0	294589	0	0	0	0	0	0	0	0	0	0	0	0	0	0	0	0	0	0	0	0	0	0	0	0	77644.8	0	0	0	0	0	0	0	52801.9	0	0	90797.9	0	0	0	0	0	0	0	0	0	0	0	0	0	0	0	0	0	0	0	0	0	0	0	0	0	0	1.0791e+06	0	0	1.51058e+06	0	0	0	0	0	0	0	0	0	0	0	0	0	0	0	0	0	0	0	0	0	0	0	0	0	0	0	0	0	743902	504133	0	0	89826.5	0	0	0	0	0	0	0	0	0	0	0	0	0	0	0	0	0	0	0
A0A384NPW1	Epididymis secretory sperm binding protein	-	-	EAENPEGEEKEAATLEVERPLPMEVEKNSTPSEPGSGR	S199	2xPhospho [S29; S32]	4.06675e+06	3.631e+06	0	2.65187e+06	5.09108e+06	1.19878e+07	9.5607e+06	2.1464e+06	5.11503e+06	0	1.70986e+06	0	591537	582119	1.88249e+06	1.98026e+06	111915	2.34945e+06	354782	4.62189e+06	1.75765e+06	6.27316e+06	1.10761e+06	3.1909e+06	3.58745e+06	2.37439e+06	2.61403e+06	0	6.60099e+06	1.57431e+06	780542	8.93504e+06	901644	2.27415e+06	2.96039e+06	470683	7.75988e+06	1.74944e+06	0	5.5118e+06	5.0083e+06	0	7.24886e+06	0	0	0	1.89604e+06	0	4.12805e+06	4.53445e+06	5.16506e+06	5.41268e+06	7.00955e+06	7.92301e+06	2.26077e+06	5.10514e+06	0	1.46223e+06	0	0	0	0	2.02819e+06	0	6.59126e+06	1.35556e+06	5.36171e+06	394397	2.1268e+06	0	13536970	4.98116e+06	6.77494e+06	0	0	3.83192e+06	1.24224e+06	1.46569e+06	2.00192e+06	0	4.54916e+06	1.46048e+06	0	0	0	6.73651e+06	4.85673e+06	1.03536e+07	8.01305e+06	8.56928e+06	8.61748e+06	2.17006e+06	0	0	296898	1.86293e+06	253699	0	0	3.44312e+06	0	1.14149e+06	5.24581e+06	0	7.45558e+06	1.97613e+06	3.70711e+06	523453	407074	562210	6.35798e+06	0	6.8627e+06	1.14022e+06	520019	541730	0	4.56193e+06	524290	1.29889e+06	0	3.15221e+06
A0A384NPW1	Epididymis secretory sperm binding protein	-	-	EAENPEGEEKEAATLEVERPLPMEVEKNSTPSEPGSGR	S202	2xPhospho [S29; S32]	4.06675e+06	3.631e+06	0	2.65187e+06	5.09108e+06	1.19878e+07	9.5607e+06	2.1464e+06	5.11503e+06	0	1.70986e+06	0	591537	582119	1.88249e+06	1.98026e+06	111915	2.34945e+06	354782	4.62189e+06	1.75765e+06	6.27316e+06	1.10761e+06	3.1909e+06	3.58745e+06	2.37439e+06	2.61403e+06	0	6.60099e+06	1.57431e+06	780542	8.93504e+06	901644	2.27415e+06	2.96039e+06	470683	7.75988e+06	1.74944e+06	0	5.5118e+06	5.0083e+06	0	7.24886e+06	0	0	0	1.89604e+06	0	4.12805e+06	4.53445e+06	5.16506e+06	5.41268e+06	7.00955e+06	7.92301e+06	2.26077e+06	5.10514e+06	0	1.46223e+06	0	0	0	0	2.02819e+06	0	6.59126e+06	1.35556e+06	5.36171e+06	394397	2.1268e+06	0	13536970	4.98116e+06	6.77494e+06	0	0	3.83192e+06	1.24224e+06	1.46569e+06	2.00192e+06	0	4.54916e+06	1.46048e+06	0	0	0	6.73651e+06	4.85673e+06	1.03536e+07	8.01305e+06	8.56928e+06	8.61748e+06	2.17006e+06	0	0	296898	1.86293e+06	253699	0	0	3.44312e+06	0	1.14149e+06	5.24581e+06	0	7.45558e+06	1.97613e+06	3.70711e+06	523453	407074	562210	6.35798e+06	0	6.8627e+06	1.14022e+06	520019	541730	0	4.56193e+06	524290	1.29889e+06	0	3.15221e+06
A8K2L4	cDNA FLJ76079, highly similar to Homo sapiens lymphocyte-specific protein 1 (LSP1), mRNA	LSP1	pp52;LSP1;LOC729862	KSQPDLPISK	S218	1xPhospho [S2]	1.3802e+07	7.33618e+06	5.383e+06	6.72587e+06	4.63323e+06	3.39498e+06	5.98203e+06	9.09817e+06	8.12227e+06	0	8.28877e+06	4.9696e+06	5.38299e+06	6.14385e+06	3.39594e+06	7.27632e+06	1.48063e+07	7.61376e+06	3.83951e+06	4.49136e+06	5.47105e+06	2.57948e+06	2.94441e+06	2.52673e+06	7.62771e+06	0	8.31117e+06	6.13481e+06	8.37932e+06	4.96403e+06	0	2.94693e+06	1.02357e+07	8.51772e+06	1.15662e+07	0	0	0	0	3.15311e+06	8.6854e+06	1.82477e+06	1.10235e+07	0	1.74936e+06	9.33963e+06	8.19528e+06	9.46025e+06	5.69372e+06	9.17677e+06	4.74595e+06	1.6507e+07	3.68793e+06	1.08838e+07	6.43131e+06	8.12137e+06	4.24459e+06	1.59359e+07	1.19994e+07	5.67638e+06	5.25487e+06	0	6.21544e+06	0	1.09491e+07	1.5111e+07	4.76382e+06	7.12809e+06	7.70263e+06	5.31738e+06	5.65835e+06	6.43422e+06	6.4744e+06	1.47182e+07	1.04146e+07	1.09507e+07	1.0097e+07	6.46885e+06	3.98987e+06	5.06745e+06	8.73749e+06	6.22449e+06	0	1.89317e+07	1.0022e+07	1.55836e+06	7.0732e+06	5.55986e+06	6.70804e+06	8.63001e+06	4.20089e+06	3.43274e+06	7.18391e+06	8.44867e+06	6.48305e+06	2.29153e+06	5.08009e+06	9.71084e+06	1.14408e+07	7.0792e+06	0	0	3.39566e+06	3.18173e+06	7.88165e+06	5.92952e+06	5.22894e+06	4.34423e+06	6.61573e+06	2.36051e+06	5.53293e+06	6.58453e+06	4.31923e+06	1.25987e+07	2.17755e+06	9.5784e+06	3.64028e+06	5.70039e+06	3.43393e+06	6.20095e+06	2.76821e+07	6.59805e+06
B4DZQ5	PRP4 pre-mRNA-processing factor 4 homolog	PRPF4B	PRPF4B	TRSPSPDDILER	S566	2xPhospho [S5; S/T]	2.42126e+07	6.83731e+06	1.57472e+07	1.29678e+07	9.71859e+06	1.30515e+07	1.40275e+07	1.25452e+07	8.52632e+06	0	1.00031e+07	0	1.14517e+07	0	7.592e+06	3.10454e+06	1.03092e+07	1.31313e+07	9.25096e+06	2.10568e+07	6.3485e+06	1.87839e+07	8.20066e+06	8.45969e+06	5.06903e+06	4.04705e+07	1.14748e+07	3.71257e+07	8.70475e+06	4.86898e+06	4.5945e+07	1.9264e+07	711658	1.49515e+07	1.47128e+07	9.3523e+06	1.69365e+07	1.43628e+07	8.17013e+06	2.29026e+07	1.27732e+07	1.13666e+07	1.61165e+07	2.18151e+07	1.02024e+07	1.0152e+07	2.29594e+07	4.00961e+06	7.83949e+06	8.40978e+06	7.41366e+06	1.63457e+07	4.62215e+06	1.45115e+07	5.7591e+06	4.31626e+06	1.45236e+06	1.28149e+07	7.52146e+06	3.68574e+06	1.87514e+06	5.13504e+06	4.5422e+06	7.61652e+06	4.04917e+07	2.03095e+07	4.29413e+06	1.73213e+07	1.73492e+07	8.50425e+06	11406582	2.25486e+07	6.28886e+06	1.53797e+07	7.88759e+06	6.8207e+06	1.41887e+06	2.06552e+07	668563	4.70388e+06	1.55694e+07	7.94104e+06	1.37591e+07	0	1.66695e+06	1.81446e+07	1.22751e+07	2.64772e+07	6.61928e+06	1.64844e+07	6.29963e+06	7.46131e+06	0	1.42953e+07	584837	8.94947e+06	5.66341e+06	1.29778e+07	1.13893e+07	8.26224e+06	8.92011e+06	1.31178e+06	3.74398e+06	3.58751e+06	4.26058e+06	7.84849e+06	4.72801e+06	2.44201e+07	0	0	1.55336e+07	1.2408e+06	8.33007e+06	1.03839e+07	0	0	0	1.03557e+06	0	1.99036e+06	2.24466e+07	2.35353e+07
B0I1T1	MYO1F variant protein	MYO1F	MYO1F	KRSVGQRPVPGVGRPKPQPR	S1023	1xPhospho [S3]	533726	0	0	0	0	0	249678	0	0	0	0	0	0	0	350797	0	0	0	0	0	0	0	0	0	0	0	0	0	0	0	0	1.02069e+06	0	0	0	0	0	893532	1.04105e+07	0	0	0	0	0	0	0	0	0	0	0	0	0	0	0	367332	0	0	0	0	0	0	0	0	0	0	0	0	0	0	0	0	0	0	0	0	0	0	0	0	0	0	0	0	0	0	0	0	0	0	0	0	0	0	0	0	0	0	0	0	0	0	0	0	0	1.20754e+07	0	0	0	0	0	0	0	0	0	0	0	0	0	0	0	0	0
A0A1U9XBC3	Mediator of DNA damage checkpoint protein 1	MDC1	MDC1	KRSLATMDSPPHQK	S1814	1xPhospho [S3]	0	0	0	0	0	0	0	0	0	0	0	0	0	0	0	0	0	0	0	0	0	0	0	0	0	0	0	2.7067e+06	0	0	0	0	0	0	0	0	0	0	0	0	0	0	0	0	0	0	0	0	0	0	0	0	0	0	0	0	0	0	0	0	0	0	0	0	0	0	0	0	0	0	0	0	0	0	0	0	0	0	0	0	0	0	0	0	0	0	0	0	0	0	0	0	0	0	0	0	0	0	0	0	0	0	0	0	0	0	0	0	0	0	0	0	0	0	0	0	0	0	0	0	0	0
Q53H75	Spermatogenesis-defective protein 39 homolog (Fragment)	VIPAS39	VIPAS39	TRPGSFQSLSDALSDTPAK	S124	2xPhospho [S/T]	0	0	2.0777e+06	801963	415089	602190	489571	251528	0	450456	0	0	0	0	0	189021	0	0	476294	0	250341	315042	455425	559284	182247	0	0	8.00219e+06	4.79311e+06	365285	0	0	1.0699e+06	0	792395	1.73673e+06	5.26987e+06	0	549974	0	155403	0	1.16527e+06	0	314283	0	171059	2.28603e+06	2.46158e+06	2.83958e+06	0	0	286556	1.10871e+06	502505	1.9111e+06	0	0	0	0	601909	0	281913	0	0	4.51839e+06	0	0	5.07207e+06	4.21625e+06	3.59086e+06	332520	17293.8	1.26974e+06	1.21612e+06	0	4.41074e+06	392795	145382	0	4.41175e+06	0	0	0	0	0	2.00383e+06	567276	1.20879e+06	0	0	0	0	0	0	572672	0	0	0	0	0	0	328886	0	0	2.67215e+06	0	0	0	0	0	0	0	0	0	138106	0	0	0	0	0	0
B4E2U0	6-phosphogluconate dehydrogenase, decarboxylating	PGD	PGD	GILFVGSGVSGGEEGAR	S107	1xPhospho [S10]	0	0	2.34076e+06	405608	88075.6	0	0	1.70188e+06	0	0	0	0	0	0	0	0	228475	0	0	0	97210.1	0	0	0	0	245206	97362.2	2.57739e+06	0	430319	0	245107	0	0	0	869862	3.03308e+06	186181	0	0	0	0	428532	0	0	0	0	0	0	0	0	0	0	0	318409	0	0	0	0	485568	0	0	0	0	0	0	0	752939	3.99961e+06	0	0	1.11107e+06	44198.4	447311	854665	0	0	0	0	0	0	0	0	0	0	0	608163	832477	0	0	0	0	0	0	0	0	0	0	0	0	702456	0	321664	2.38184e+06	1.81198e+06	0	0	0	0	0	141902	0	0	0	0	0	0	255327	0	0	0	0
B2R642	cDNA, FLJ92775, highly similar to Homo sapiens melanoma cell adhesion molecule (MCAM), mRNA	MCAM	MCAM	KSELVVEVK	S606	1xPhospho [S2]	1.39299e+07	6.61322e+06	4.49733e+06	4.76735e+06	6.50395e+06	6.38003e+06	5.86633e+06	4.84568e+06	6.42753e+06	1.5234e+07	5.16362e+06	1.52726e+07	1.70012e+06	1.82226e+07	3.296e+06	7.77908e+06	1.51558e+07	7.68873e+06	1.39625e+07	5.58058e+06	4.87695e+06	0	7.00392e+06	2.44355e+06	7.51692e+06	2.81314e+06	4.48495e+06	1.89084e+06	3.75685e+06	7.49559e+06	1.967e+06	1.40123e+06	1.94755e+07	4.25029e+06	4.14149e+06	2.08465e+06	4.89013e+06	6.00921e+06	0	3.87876e+06	7.87483e+06	7.62012e+06	6.69448e+06	1.18902e+07	6.31897e+06	1.63937e+07	8.01769e+06	6.38035e+06	9.17848e+06	1.14691e+07	1.34978e+07	5.14817e+06	1.23969e+07	4.35388e+06	1.15763e+07	8.23712e+06	1.84939e+07	3.53022e+06	1.16701e+07	1.89968e+07	1.08389e+07	1.85619e+07	1.52089e+07	3.19021e+07	9.0454e+06	2.07572e+07	1.08707e+07	4.97728e+06	6.10002e+06	6.16659e+06	4721986	2.22621e+06	7.06145e+06	6.7296e+06	9.87267e+06	6.724e+06	1.0919e+07	4.68571e+06	2.65539e+07	1.26166e+07	1.01905e+07	7.39994e+06	1.10036e+07	8.38318e+06	5.14339e+06	9.1226e+06	8.03894e+06	3.71352e+06	1.03406e+07	8.48828e+06	1.83211e+07	1.20609e+07	3.00574e+06	0	4.29877e+06	2.71821e+06	6.6448e+06	4.28782e+06	2.73909e+06	5.67055e+06	3.6592e+06	1.10433e+07	1.30579e+07	1.86281e+07	4.36452e+06	1.42905e+07	2.21821e+07	1.02331e+07	9.66444e+06	3.29512e+07	5.4437e+06	1.14247e+07	1.17824e+07	4.62171e+06	1.63456e+07	1.69503e+07	2.47318e+07	1.65991e+07	1.69515e+07	1.30467e+07	7.0177e+06	7.28616e+06
A0A1U9X9A5	PRRC2A	PRRC2C	PRRC2C;PRRC2B;PRRC2A;BAT2L	EAPPPVLLTPK	T1343	1xPhospho [T9]	6.27041e+06	1.26969e+07	1.71159e+07	7.81298e+06	7.71941e+06	1.54255e+07	5.55915e+06	1.43527e+07	6.29781e+06	249414	2.41641e+07	7.41183e+06	0	0	1.23059e+07	161802	133261	9.68387e+06	0	9.32063e+06	6.91047e+06	1.05362e+06	8.18523e+06	5.26106e+06	6.33848e+06	2.32512e+07	1.52174e+07	1.55898e+07	5.32368e+06	0	5.66783e+06	1.29818e+07	0	1.70329e+06	6.92438e+06	3.06163e+07	2.0202e+07	1.0997e+07	8.95704e+06	2.20262e+07	3.49041e+07	0	2.22377e+07	2.32366e+07	1.21431e+07	1.08584e+07	1.13081e+07	1.49457e+07	1.15514e+07	6.51399e+06	1.33019e+07	1.08161e+07	1.46814e+07	2.44312e+07	8.54673e+06	1.10299e+07	1.13542e+07	1.7148e+07	2.42791e+07	1.1924e+07	1.04747e+07	0	1.60637e+07	0	1.00376e+07	8.90271e+06	1.15686e+07	0	8.83045e+06	2.07498e+07	1.89137e+07	5.60946e+07	1.24192e+07	1.13416e+07	1.31747e+07	1.09324e+07	8.47209e+06	5.37744e+07	6.93984e+06	8.61391e+06	9.12169e+06	0	0	0	0	1.38796e+07	1.63088e+07	1.76531e+07	1.73765e+07	1.18634e+07	9.71334e+06	7.06375e+06	0	0	0	0	0	0	0	0	6.89625e+07	0	4.73979e+06	5.33152e+06	6.76357e+06	5.0655e+06	5.12768e+06	0	0	0	4.80151e+06	5.37493e+06	4.77146e+06	4.30504e+06	0	0	0	9.69129e+06	431959	5.32168e+06	6.09012e+06	7.62127e+06
Q6ZT73	cDNA FLJ44903 fis, clone BRAMY3005184, highly similar to Mus musculus ankyrin 3, epithelial (Ank3)	ANK3	ANK3	KRYSYLTEPGMSPQSPCER	T699	1xCarbamidomethyl [C17]; 2xPhospho [T7; S15]	2.69581e+08	831328259	6.91032e+08	5.69762e+08	3.54318e+08	2.91495e+07	4.89793e+08	2.63385e+08	1.6469e+08	1.99362e+08	231275007	2.48061e+08	5.90648e+07	0	3.92163e+08	5.39348e+08	482998577	6.50546e+08	3.48526e+08	542275652	3.46721e+08	1068169260	8.45578e+08	9.53793e+08	2.8056e+08	6.99436e+08	5.62898e+08	8.99277e+08	6.34969e+08	5.68686e+08	2.5472e+08	8.81477e+08	3.35777e+06	8.36113e+08	3.36894e+08	2.4808e+08	6.29187e+08	3.98884e+08	3.82179e+08	132476897	1.42276e+08	1.33408e+08	2.57547e+07	4.0429e+07	2.42792e+06	2.84756e+08	6.05063e+07	3.4664e+07	5.36534e+08	3.44121e+08	1.30239e+08	4.30861e+07	2.29236e+08	2.2705e+07	1.21042e+08	4.77895e+08	0	3.33656e+07	2.8633e+07	7.26098e+07	1.79202e+08	1.58183e+08	9.49942e+07	0	1.42909e+08	2.11992e+08	6.75828e+07	4.95297e+07	2.34301e+08	2.24186e+07	157801360	1.39878e+07	3.45547e+08	0	2.96719e+07	1.15472e+08	1.9344e+07	5.52694e+06	7.23376e+07	6.49695e+07	1.76302e+08	2.57776e+07	1.69278e+08	0	2.04236e+08	1.53162e+08	4.67129e+07	5.5766e+07	6.91102e+07	0	2.65291e+07	8.42964e+07	3.32219e+08	7.63586e+08	6.62455e+08	855727290	4.85298e+08	9.35257e+08	6.4876e+08	370406368	5.21961e+08	5.18458e+08	6.60077e+08	1.80215e+08	2.45515e+08	6.68051e+08	311951809	5.24643e+07	0	3.16411e+07	6.45913e+07	2.30112e+08	8.93489e+07	1.17199e+08	0	4.87974e+06	0	3.7742e+08	0	5.98906e+07	3.83628e+07	7.83257e+08
Q6ZT73	cDNA FLJ44903 fis, clone BRAMY3005184, highly similar to Mus musculus ankyrin 3, epithelial (Ank3)	ANK3	ANK3	KRYSYLTEPGMSPQSPCER	S707	1xCarbamidomethyl [C17]; 2xPhospho [T7; S15]	2.69581e+08	831328259	6.91032e+08	5.69762e+08	3.54318e+08	2.91495e+07	4.89793e+08	2.63385e+08	1.6469e+08	1.99362e+08	231275007	2.48061e+08	5.90648e+07	0	3.92163e+08	5.39348e+08	482998577	6.50546e+08	3.48526e+08	542275652	3.46721e+08	1068169260	8.45578e+08	9.53793e+08	2.8056e+08	6.99436e+08	5.62898e+08	8.99277e+08	6.34969e+08	5.68686e+08	2.5472e+08	8.81477e+08	3.35777e+06	8.36113e+08	3.36894e+08	2.4808e+08	6.29187e+08	3.98884e+08	3.82179e+08	132476897	1.42276e+08	1.33408e+08	2.57547e+07	4.0429e+07	2.42792e+06	2.84756e+08	6.05063e+07	3.4664e+07	5.36534e+08	3.44121e+08	1.30239e+08	4.30861e+07	2.29236e+08	2.2705e+07	1.21042e+08	4.77895e+08	0	3.33656e+07	2.8633e+07	7.26098e+07	1.79202e+08	1.58183e+08	9.49942e+07	0	1.42909e+08	2.11992e+08	6.75828e+07	4.95297e+07	2.34301e+08	2.24186e+07	157801360	1.39878e+07	3.45547e+08	0	2.96719e+07	1.15472e+08	1.9344e+07	5.52694e+06	7.23376e+07	6.49695e+07	1.76302e+08	2.57776e+07	1.69278e+08	0	2.04236e+08	1.53162e+08	4.67129e+07	5.5766e+07	6.91102e+07	0	2.65291e+07	8.42964e+07	3.32219e+08	7.63586e+08	6.62455e+08	855727290	4.85298e+08	9.35257e+08	6.4876e+08	370406368	5.21961e+08	5.18458e+08	6.60077e+08	1.80215e+08	2.45515e+08	6.68051e+08	311951809	5.24643e+07	0	3.16411e+07	6.45913e+07	2.30112e+08	8.93489e+07	1.17199e+08	0	4.87974e+06	0	3.7742e+08	0	5.98906e+07	3.83628e+07	7.83257e+08
B4DRP9	cDNA FLJ58274, highly similar to RNA-binding protein 12	RBM12	RBM12;DKFZp667H197	SRSRSPHEAGFCVYLK	S219	1xCarbamidomethyl [C12]; 3xPhospho [S1; S3; S5]	1.23702e+07	2.64233e+06	0	1.45284e+06	2.01454e+06	935928	4.35396e+06	4.87181e+06	1.97509e+06	0	1.33768e+06	0	0	0	838576	1.14849e+06	1.34056e+06	5.39754e+06	0	690476	708170	1.74691e+06	0	0	4.3118e+06	1.05801e+06	0	0	909763	0	4.70575e+06	654588	0	1.31602e+06	817629	430612	0	0	1.26219e+06	1.12495e+06	3.96632e+06	6.386e+06	2.70528e+06	1.181e+06	1.60319e+06	4.27793e+06	6.70901e+06	4.76164e+06	6.2729e+06	0	0	1.3353e+06	4.6466e+06	2.03139e+06	3.80167e+06	4.35198e+06	0	536340	5.10831e+06	5.18231e+06	5.69265e+06	0	2.99161e+06	0	0	2.14877e+06	0	6.34157e+06	939208	3.39711e+06	5.78146e+06	1.67603e+06	2.08993e+06	706766	380862	0	1.19463e+07	0	1.99326e+06	2.10565e+06	1.10788e+07	1.58508e+06	0	0	0	5.49297e+06	2.56819e+06	1.86042e+06	0	2.47701e+06	3.485e+06	2.21388e+06	0	0	0	0	971980	1.61519e+06	0	0	0	3.2373e+06	4.82636e+06	1.56603e+06	1.73523e+06	4.88788e+06	0	0	0	0	1.64937e+06	4.26602e+06	1.98241e+06	2.46836e+06	0	0	0	3.72123e+06	0	4.45443e+06	0	0
B4DRP9	cDNA FLJ58274, highly similar to RNA-binding protein 12	RBM12	RBM12;DKFZp667H197	SRSRSPHEAGFCVYLK	S221	1xCarbamidomethyl [C12]; 3xPhospho [S1; S3; S5]	1.23702e+07	2.64233e+06	0	1.45284e+06	2.01454e+06	935928	4.35396e+06	4.87181e+06	1.97509e+06	0	1.33768e+06	0	0	0	838576	1.14849e+06	1.34056e+06	5.39754e+06	0	690476	708170	1.74691e+06	0	0	4.3118e+06	1.05801e+06	0	0	909763	0	4.70575e+06	654588	0	1.31602e+06	817629	430612	0	0	1.26219e+06	1.12495e+06	3.96632e+06	6.386e+06	2.70528e+06	1.181e+06	1.60319e+06	4.27793e+06	6.70901e+06	4.76164e+06	6.2729e+06	0	0	1.3353e+06	4.6466e+06	2.03139e+06	3.80167e+06	4.35198e+06	0	536340	5.10831e+06	5.18231e+06	5.69265e+06	0	2.99161e+06	0	0	2.14877e+06	0	6.34157e+06	939208	3.39711e+06	5.78146e+06	1.67603e+06	2.08993e+06	706766	380862	0	1.19463e+07	0	1.99326e+06	2.10565e+06	1.10788e+07	1.58508e+06	0	0	0	5.49297e+06	2.56819e+06	1.86042e+06	0	2.47701e+06	3.485e+06	2.21388e+06	0	0	0	0	971980	1.61519e+06	0	0	0	3.2373e+06	4.82636e+06	1.56603e+06	1.73523e+06	4.88788e+06	0	0	0	0	1.64937e+06	4.26602e+06	1.98241e+06	2.46836e+06	0	0	0	3.72123e+06	0	4.45443e+06	0	0
B4DRP9	cDNA FLJ58274, highly similar to RNA-binding protein 12	RBM12	RBM12;DKFZp667H197	SRSRSPHEAGFCVYLK	S223	1xCarbamidomethyl [C12]; 3xPhospho [S1; S3; S5]	1.23702e+07	2.64233e+06	0	1.45284e+06	2.01454e+06	935928	4.35396e+06	4.87181e+06	1.97509e+06	0	1.33768e+06	0	0	0	838576	1.14849e+06	1.34056e+06	5.39754e+06	0	690476	708170	1.74691e+06	0	0	4.3118e+06	1.05801e+06	0	0	909763	0	4.70575e+06	654588	0	1.31602e+06	817629	430612	0	0	1.26219e+06	1.12495e+06	3.96632e+06	6.386e+06	2.70528e+06	1.181e+06	1.60319e+06	4.27793e+06	6.70901e+06	4.76164e+06	6.2729e+06	0	0	1.3353e+06	4.6466e+06	2.03139e+06	3.80167e+06	4.35198e+06	0	536340	5.10831e+06	5.18231e+06	5.69265e+06	0	2.99161e+06	0	0	2.14877e+06	0	6.34157e+06	939208	3.39711e+06	5.78146e+06	1.67603e+06	2.08993e+06	706766	380862	0	1.19463e+07	0	1.99326e+06	2.10565e+06	1.10788e+07	1.58508e+06	0	0	0	5.49297e+06	2.56819e+06	1.86042e+06	0	2.47701e+06	3.485e+06	2.21388e+06	0	0	0	0	971980	1.61519e+06	0	0	0	3.2373e+06	4.82636e+06	1.56603e+06	1.73523e+06	4.88788e+06	0	0	0	0	1.64937e+06	4.26602e+06	1.98241e+06	2.46836e+06	0	0	0	3.72123e+06	0	4.45443e+06	0	0
B3KPD7	cDNA FLJ31652 fis, clone NT2RI2004157, highly similar to Retinoic acid-induced protein 2	RAI2	RAI2	GTQTPLEKDELKPFDILQPK	T279	1xPhospho [T2]	0	0	0	0	0	0	0	490902	0	0	0	0	0	0	0	0	0	0	0	0	0	0	0	0	0	0	0	0	0	0	0	0	0	0	0	0	0	0	0	0	0	0	0	0	0	0	0	0	0	0	0	0	0	0	0	0	0	0	0	0	0	0	0	0	0	0	0	0	0	0	0	0	0	0	0	0	0	0	0	0	0	0	0	0	0	0	614568	0	0	0	0	0	0	0	0	0	0	0	0	0	0	0	0	0	0	0	0	0	0	0	0	0	0	0	0	0	0	0	0	0	0	0
B4DRP9	cDNA FLJ58274, highly similar to RNA-binding protein 12	RBM12	RBM12;DKFZp667H197	SRSRSPHEAGFCVYLK	S221	1xCarbamidomethyl [C12]; 2xPhospho [S/Y]	2.75303e+07	6.13162e+06	1.18925e+07	1.64197e+07	2.08116e+07	9.37567e+06	2.92898e+07	3.09515e+07	1.12169e+07	8.54653e+06	2.07196e+07	1.45682e+07	1.81821e+07	0	1.52488e+07	1.06696e+06	1.02284e+07	1.07682e+07	3.39665e+06	1.0845e+07	6.65785e+06	640418	4.98358e+06	6.01021e+06	9.15544e+06	1.2171e+07	8.91521e+06	1.59852e+07	1.17396e+07	8.21037e+06	1.25749e+07	3.38467e+06	0	3.46266e+07	1.16853e+07	1.57136e+07	6.74535e+06	1.47751e+07	1.06295e+07	1.89285e+07	3.58989e+07	3.42707e+06	1.47003e+07	2.21889e+06	2.48149e+06	4.31816e+07	2.81391e+06	1.99544e+07	3.48432e+07	0	3.01259e+06	1.12202e+07	4.55397e+06	2.23391e+07	4.64787e+06	1.8327e+07	0	3.2629e+06	3.30467e+06	3.52834e+06	4.31288e+06	0	7.80076e+06	0	3.69953e+06	2.28563e+06	6.17827e+06	7.71556e+06	1.30327e+07	3.50627e+07	4.13207e+07	4.63523e+06	1.39462e+07	2.18679e+06	1.33513e+07	1.02784e+07	1.41625e+07	1.93964e+07	0	8.11692e+06	2.74691e+07	1.1572e+07	9.70978e+06	409614	3.71328e+06	2.86525e+06	8.57488e+06	1.04526e+07	7.78342e+06	1.42843e+07	2.81425e+06	3.83549e+06	0	9.2652e+06	0	1.08171e+07	3.26071e+06	8.84e+06	3.01174e+06	6.44778e+06	7.09224e+06	3.13639e+06	7.36786e+06	3.2674e+06	1.73657e+07	1.73542e+07	2.26411e+06	0	331210	4.68022e+06	1.59607e+07	2.35774e+07	1.49463e+07	1.83492e+07	808959	0	0	1.19271e+07	174089	0	1.30179e+07	1.7241e+06
A8K559	cDNA FLJ76187	ZCCHC8	ZCCHC8	GTPPPVFTPPLPK	T241	1xPhospho [T2]	0	287391	356238	547812	0	0	0	0	0	0	0	0	0	0	0	0	0	0	0	0	0	0	0	0	0	0	0	1.39543e+07	0	0	0	0	0	0	0	0	0	361777	295745	0	0	0	0	0	0	0	0	0	0	0	0	0	0	0	0	0	0	0	0	2.12641e+06	0	0	3.16019e+06	0	0	0	0	0	4.32615e+06	4.95894e+06	4.65515e+06	0	0	4.91236e+06	0	0	0	0	0	0	0	0	0	0	0	0	0	1.62714e+06	0	0	0	0	0	0	0	0	0	0	0	0	0	0	0	0	1.26941e+06	1.06554e+06	939549	0	0	0	0	0	0	0	0	0	0	0	0	0	0	0
B3KMZ2	cDNA FLJ13019 fis, clone NT2RP3000736, highly similar to Protein FAM53B	FAM53B	FAM53B	SRSQPCVLNDK	S268	1xCarbamidomethyl [C6]; 1xPhospho [S3]	2.18957e+07	0	6.04128e+06	18553391	1.70262e+07	1.84946e+06	0	5.96914e+06	0	2.73177e+07	0	0	1.05591e+07	0	8.99416e+06	0	1.05235e+07	0	1.17973e+07	0	0	0	0	3.35019e+06	0	0	5.21764e+06	720223	0	0	0	2.22247e+07	0	0	8.25175e+06	6.40953e+06	0	0	1.93656e+07	4.49726e+07	5.4584e+07	0	0	0	0	1.6406e+07	0	0	2.35215e+07	8.96772e+06	9.83492e+06	2.34408e+07	0	0	2.44845e+07	0	3.38442e+07	9.14962e+06	1.28425e+07	3.93706e+07	0	3.62641e+07	0	0	0	9.19356e+06	2.45625e+07	5.79592e+06	0	0	16022054	0	2.26846e+07	1.19621e+07	1.31692e+07	3.04425e+07	0	0	0	0	1.85131e+07	1.84315e+07	3.81636e+07	2.25182e+07	2.52002e+07	1.68352e+07	1.93632e+07	5.084e+06	2.53621e+06	5.2578e+06	2.39005e+07	0	0	0	8.78965e+06	0	3.82511e+07	1.90584e+07	0	9.32444e+06	0	1.52926e+07	4.0226e+07	2.90709e+07	1.01396e+07	1.99236e+07	2.5112e+07	1.6866e+07	0	3.73063e+07	8.6827e+06	1.24254e+07	3.15995e+07	0	3.33652e+06	0	0	0	0	0	1.2725e+07	9.40997e+06
B4DH21	cDNA FLJ58505, highly similar to Cyclin-T2	CCNT2	CCNT2	SPVGLSSDGISSSSSSSR	S426	1xPhospho [S1]	0	0	0	0	0	0	0	0	0	0	0	0	0	0	0	0	1.1776e+06	1.27698e+06	0	1.47761e+06	0	0	1.58805e+06	0	0	0	0	7.12339e+06	0	0	0	0	0	0	1.80908e+06	0	1.44667e+06	1.38769e+06	0	0	0	0	0	0	1.06763e+06	0	0	0	0	0	0	0	0	0	0	0	0	0	0	0	0	0	0	0	0	0	0	0	0	0	0	0	0	0	906123	0	0	0	0	0	0	0	0	0	0	1.06856e+06	0	0	0	0	0	0	0	0	0	0	0	0	0	0	0	0	0	0	0	0	0	0	0	0	0	0	0	0	0	0	0	0	0	0	0	0
Q59FK4	Tyrosine-protein kinase (Fragment)	ABL1	BCR/ABL;ABL1;BCR-ABL1;ABL2	ESGGSGFRSPHLWK	S720	1xPhospho [S9]	1.80977e+06	4.85627e+06	2.63321e+06	2.09706e+06	2.34879e+06	5.36802e+06	2.37928e+06	2.34438e+06	3.3306e+06	3.27295e+06	2.29553e+06	3.03493e+06	3.64554e+06	3.20293e+06	5.87527e+06	3.08646e+06	1.81855e+06	2.40762e+06	1.45665e+06	2.894e+06	3.00793e+06	1.3246e+07	882946	2.42173e+06	3.15625e+06	2.64131e+06	2.63287e+06	1.05889e+07	6.63165e+06	1.13366e+06	1.45898e+06	1.42957e+06	0	0	1.16243e+06	6.27448e+06	2.14554e+06	3.27159e+06	5.79165e+06	0	3.27381e+06	0	2.49903e+06	0	343068	1.47715e+06	595888	2.69492e+06	3.72949e+06	4.0627e+06	0	4.16886e+06	1.18765e+06	1.42842e+06	1.90092e+06	4.98026e+06	1.10885e+06	3.46933e+06	1.36175e+06	892817	1.51553e+06	0	3.04547e+06	0	2.85544e+06	1.6295e+06	1.06531e+06	0	3.93566e+06	4.3281e+06	2.63227e+06	0	1.02056e+06	1.84747e+06	3.00649e+06	2.51511e+06	4.17224e+06	4.59963e+06	0	4.77369e+06	2.8161e+06	0	0	0	0	0	752191	1.83521e+06	2.05321e+06	0	0	1.26909e+06	0	0	0	0	0	2.47456e+06	1.83346e+06	1.49162e+06	3.17502e+06	800786	2.75561e+06	2.06556e+06	3.4352e+06	3.46829e+06	819385	2.42922e+06	1.649e+06	1.4901e+06	3.97639e+06	3.3977e+06	4.3217e+06	2.13838e+06	3.64256e+06	3.1902e+06	0	3.17014e+06	2.2477e+06	3.89527e+06	2.21156e+06	2.00834e+06
Q59GJ0	Eukaryotic translation initiation factor 4 gamma, 3 variant (Fragment)	EIF4G3	EIF4G3	SPVPAQIAITVPK	S690	1xPhospho [S1]	0	0	2.12969e+06	2.23962e+06	0	0	1.65914e+06	2.04252e+06	0	0	0	0	0	0	0	0	0	0	0	0	0	0	0	0	0	0	0	1.68345e+06	4.16531e+06	0	0	136707	0	0	1.27829e+06	3.20809e+06	694524	0	2.15031e+06	0	0	0	457197	0	0	0	0	5.0583e+06	1.88593e+06	4.14166e+06	0	0	226597	0	740846	0	0	4.33194e+06	1.14442e+06	0	902281	0	977350	0	0	739966	0	0	957678	1.55707e+06	489039	0	0	1.66428e+06	1.66146e+06	0	866513	0	0	1.96062e+06	891755	0	0	0	0	0	0	0	0	0	0	0	0	0	0	0	0	0	0	0	0	0	0	1.38991e+06	1.10195e+06	0	0	0	0	0	0	0	0	0	0	0	0	0	0	0	0	0
B2RCJ7	Calpain inhibitor	CAST	CAST	TEESKAAAPAPVSEAVSR	S277	1xPhospho [S4]	0	0	1.66293e+06	0	0	0	0	678046	0	0	0	0	0	0	0	0	0	0	0	0	0	0	0	0	0	0	0	0	0	0	0	0	0	3.76238e+06	0	1.20034e+06	0	0	0	0	0	0	0	0	0	0	0	0	0	0	0	0	0	0	0	0	0	3.00132e+06	0	0	0	0	0	0	0	0	0	0	0	0	0	0	0	0	708217	0	1.48405e+06	0	0	0	0	0	0	0	0	0	0	716482	0	0	0	0	0	0	0	0	0	0	0	0	0	0	0	0	0	0	0	0	0	0	0	0	0	0	2.38171e+06	0	0	0	0	3.31919e+06	0	0
Q8WTY5	DTHCT domain-containing protein (Fragment)	TOP2B	TOP2B	SQDFGNLFSFPSYSQK	S311	1xPhospho [S12]	0	103365	2.09374e+06	185240	0	0	0	0	0	172454	64310.1	0	0	0	0	0	110456	0	204338	55776.7	0	556248	0	78175.8	63630.1	87917.4	0	0	0	292301	132903	69065.6	0	0	0	0	0	263130	101727	0	0	0	84381.5	0	0	0	0	0	136392	0	0	0	0	0	0	0	0	71492	0	0	84287.3	0	0	0	0	105419	0	0	0	0	0	0	0	48320.1	0	0	0	0	0	0	0	0	0	0	0	63436.8	48382	0	0	0	95161	64682.3	0	0	0	0	0	0	0	0	401643	0	701480	0	0	203641	202118	0	0	0	0	0	0	0	0	0	0	0	0	0	0	0
A0A384P5S9	Epididymis secretory sperm binding protein	SPTAN1	SPTAN1;DKFZp564P0562	GVIDMGNSLIER	S1595	1xPhospho [S8]; 1xOxidation [M5]	2.44171e+06	1.79728e+06	0	1.30573e+06	0	1.6982e+06	2.04736e+06	923078	2.08044e+06	0	0	1.54925e+06	1.27191e+06	0	854674	784284	1.31627e+06	0	0	1.04426e+06	1.24326e+06	3.79e+06	911349	525500	3.09982e+06	0	628298	0	0	0	0	0	0	1.79392e+06	2.90531e+06	2.2768e+06	0	828780	0	2.71941e+06	0	0	618896	0	1.00313e+07	0	0	710882	571598	0	3.35809e+06	1.69536e+06	1.97367e+06	1.35337e+06	7.31927e+06	1.87377e+06	5.84126e+06	1.19463e+06	2.556e+06	7.86509e+06	4.47227e+06	0	7.39377e+06	0	2.97593e+06	5.12413e+06	1.65691e+06	0	2.40124e+06	1.90301e+06	0	0	0	5.54277e+06	2.23873e+06	1.04288e+06	4.97836e+06	0	0	2.18686e+06	3.35905e+06	0	1.18442e+06	0	0	0	1.99696e+06	1.27505e+06	3.25414e+06	1.94121e+06	3.95747e+06	3.52386e+06	0	0	0	0	0	0	0	0	6.0046e+06	7.19266e+06	0	923571	0	1.45117e+06	0	2.56867e+06	0	85186.9	7.45541e+06	3.10723e+06	1.97522e+06	1.75582e+06	0	0	0	1.85617e+06	0	3.16835e+06	1.9747e+06	1.33044e+06
B4DL06	cDNA FLJ59565, highly similar to Beta-catenin	CTNNB1	CTNNB1	HAIMRSPQMVSAIVR	S149	1xPhospho [S6]; 2xOxidation [M4; M9]	0	1.34444e+06	9.1803e+06	7.08167e+06	5.44399e+06	1.18625e+07	3.39569e+06	827915	5.65607e+06	7.01432e+06	4.37427e+06	0	1.25344e+06	6.35116e+06	1.56486e+06	8.55934e+06	0	0	6.1501e+06	0	6.94293e+06	1.23364e+07	458097	1.77253e+06	1.6627e+06	1.45807e+06	3.06287e+06	585063	3.60919e+06	1.31582e+06	3.36521e+06	0	0	2.75694e+06	0	0	727554	2.65138e+06	1.06004e+07	2.86241e+06	0	1.18205e+07	3.37659e+06	7.71733e+06	1.04627e+07	1.60405e+06	5.05548e+06	1.87047e+07	5.64949e+06	2.03176e+06	1.42507e+07	4.85743e+06	1.08361e+07	0	1.53117e+07	4.67756e+06	9.94343e+06	2.84944e+06	5.20259e+06	6.99766e+06	6.91725e+06	3.39751e+07	4.26344e+06	0	9.91137e+06	3.64357e+06	1.71948e+07	2.74291e+06	2.02962e+06	1.00366e+07	4051448	0	4.64123e+06	3.43732e+06	3.71897e+06	5.60755e+06	9.00071e+06	2.59012e+06	2.76968e+07	6.48443e+06	1.14762e+07	9.25692e+06	1.43043e+07	1.06741e+07	0	1.74642e+07	8.61056e+06	2.05322e+06	3.85551e+06	8.41528e+06	3.0016e+07	2.01605e+07	3.57226e+06	2.59423e+06	4.04384e+06	0	5.92496e+06	5.48457e+06	1.24334e+07	0	1.26026e+07	3.99591e+07	4.91154e+06	7.47616e+06	3.31262e+06	3.87089e+06	8.16732e+06	1.15571e+07	1.36903e+07	1.08177e+07	5.34045e+06	2.21059e+06	1.90639e+06	7.57478e+06	1.3417e+07	3.3415e+06	0	0	9.64843e+06	0	0	5.77974e+06
B7Z7U0	cDNA FLJ61739, highly similar to Serine/arginine repetitive matrix protein 1	SRRM1	SRRM1	SPSPAPPPR	S572	2xPhospho [S1; S3]	1.07848e+07	2.95246e+07	4.51506e+07	5.0683e+07	4.0367e+07	1.82012e+07	3.13564e+07	4.34198e+07	1.11428e+07	2.63034e+07	3.77411e+07	2.75087e+07	7.91547e+07	1.48273e+07	1.16419e+07	3.96821e+07	2.01143e+07	3.71179e+07	7.77304e+06	3.72643e+07	1.76706e+07	3.21808e+07	1.63062e+07	8.52553e+06	1.77183e+07	3.4813e+07	2.07895e+07	3.85644e+07	2.26604e+07	1.22271e+07	4.24759e+07	3.25982e+07	2.9902e+07	2.74762e+07	2.51941e+07	1.0613e+07	3.34307e+07	1.53632e+07	1.43886e+07	26731462	4.53006e+07	45647085	3.203e+07	3.9979e+07	2.07708e+07	1.94308e+07	1.02986e+07	2.23686e+07	2.01526e+07	39643828	2.28397e+07	2.11476e+07	2.10361e+07	2.63382e+07	1.45956e+07	2.26734e+07	5.42659e+06	9.29623e+06	8.42166e+06	5.85718e+06	1.0489e+07	3.8627e+07	1.34458e+07	3.03655e+07	1.40181e+07	6.04632e+06	9.93281e+06	4.7164e+07	2.2979e+07	2.20484e+07	1.46402e+07	2.73034e+07	2.24556e+07	4.51379e+06	1.16118e+07	1.78839e+07	9.69376e+06	1.43564e+07	6.1461e+06	5.72484e+06	1.10513e+07	2.40486e+07	1.19919e+07	8.74164e+06	1.4468e+07	2.73856e+07	2.45369e+07	2.67597e+07	1.04189e+07	3.20415e+07	23109770	1.33754e+07	2.71487e+07	5.38507e+07	3.54814e+07	5.00371e+07	2.48535e+07	3.16671e+07	2.94297e+07	2.50304e+07	7.19354e+06	2.11883e+07	2.83541e+07	5.87832e+06	9.11381e+06	1.93631e+07	2.31287e+07	1.56081e+07	2.79572e+07	2.58021e+07	1.61836e+07	1.58175e+07	2.82912e+07	5.63842e+07	2.34336e+07	4.9442e+07	2.76829e+07	3.04163e+07	2.3455e+07	4.49659e+06	1.05357e+07	1.45698e+07
B7Z7U0	cDNA FLJ61739, highly similar to Serine/arginine repetitive matrix protein 1	SRRM1	SRRM1	SPSPAPPPR	S574	2xPhospho [S1; S3]	1.07848e+07	2.95246e+07	4.51506e+07	5.0683e+07	4.0367e+07	1.82012e+07	3.13564e+07	4.34198e+07	1.11428e+07	2.63034e+07	3.77411e+07	2.75087e+07	7.91547e+07	1.48273e+07	1.16419e+07	3.96821e+07	2.01143e+07	3.71179e+07	7.77304e+06	3.72643e+07	1.76706e+07	3.21808e+07	1.63062e+07	8.52553e+06	1.77183e+07	3.4813e+07	2.07895e+07	3.85644e+07	2.26604e+07	1.22271e+07	4.24759e+07	3.25982e+07	2.9902e+07	2.74762e+07	2.51941e+07	1.0613e+07	3.34307e+07	1.53632e+07	1.43886e+07	26731462	4.53006e+07	45647085	3.203e+07	3.9979e+07	2.07708e+07	1.94308e+07	1.02986e+07	2.23686e+07	2.01526e+07	39643828	2.28397e+07	2.11476e+07	2.10361e+07	2.63382e+07	1.45956e+07	2.26734e+07	5.42659e+06	9.29623e+06	8.42166e+06	5.85718e+06	1.0489e+07	3.8627e+07	1.34458e+07	3.03655e+07	1.40181e+07	6.04632e+06	9.93281e+06	4.7164e+07	2.2979e+07	2.20484e+07	1.46402e+07	2.73034e+07	2.24556e+07	4.51379e+06	1.16118e+07	1.78839e+07	9.69376e+06	1.43564e+07	6.1461e+06	5.72484e+06	1.10513e+07	2.40486e+07	1.19919e+07	8.74164e+06	1.4468e+07	2.73856e+07	2.45369e+07	2.67597e+07	1.04189e+07	3.20415e+07	23109770	1.33754e+07	2.71487e+07	5.38507e+07	3.54814e+07	5.00371e+07	2.48535e+07	3.16671e+07	2.94297e+07	2.50304e+07	7.19354e+06	2.11883e+07	2.83541e+07	5.87832e+06	9.11381e+06	1.93631e+07	2.31287e+07	1.56081e+07	2.79572e+07	2.58021e+07	1.61836e+07	1.58175e+07	2.82912e+07	5.63842e+07	2.34336e+07	4.9442e+07	2.76829e+07	3.04163e+07	2.3455e+07	4.49659e+06	1.05357e+07	1.45698e+07
Q6ZQN2	cDNA FLJ46846 fis, clone UTERU3004635, moderately similar to Neuroblast differentiation associated protein AHNAK (Fragment)	AHNAK	AHNAK	FAGGLHFSGPK	S1627	1xPhospho [S8]	3.948e+06	836479	4.43039e+06	0	3.2556e+06	2.67842e+06	3.54967e+06	2.49665e+06	1.24334e+06	0	0	1.23905e+07	0	0	1.38323e+06	1.3778e+06	1.93843e+06	0	1.26572e+06	0	5.33466e+06	0	811763	1.61314e+06	892895	1.35562e+06	3.60555e+06	1.01617e+06	4.08573e+06	3.12107e+06	1.8545e+06	0	0	0	0	3.96158e+06	0	5.06375e+06	3.84143e+06	0	1.8459e+06	0	1.31097e+06	888915	0	7.78138e+06	1.22232e+06	4.24264e+06	7.55662e+06	7.79596e+06	3.70037e+06	4.03674e+06	1.04746e+06	1.39234e+06	2.77345e+06	4.67307e+06	2.70119e+06	7.53431e+06	2.36955e+06	4.00656e+06	4.16309e+06	0	5.61164e+06	0	3.45634e+06	5.42636e+06	3.06443e+06	0	2.0194e+06	3.64128e+06	2.85139e+06	0	2.14537e+06	4.4988e+06	6.37963e+06	1.88734e+06	4.19328e+06	1.17301e+06	901186	2.48407e+07	5.23584e+06	0	0	0	0	0	2.87751e+06	1.30318e+06	1.97153e+06	1.36409e+06	2.62082e+06	2.3251e+06	0	0	0	0	0	0	0	0	0	2.759e+06	2.08174e+06	7.16048e+06	2.60107e+06	4.22706e+06	2.81241e+06	2.65386e+06	0	0	2.16103e+06	3.67955e+06	6.77892e+06	3.95311e+06	0	0	0	9.13334e+06	0	1.49848e+07	3.5246e+06	5.335e+06
A8K285	cDNA FLJ78239	TMEM87A	TMEM87A	FAFSPLSEEEEEDEQKEPMLKESFEGMK	S491	1xPhospho [S23]; 2xOxidation [M19; M27]	1.37403e+06	959760	5.66076e+06	0	5.17439e+06	4.99684e+06	7.41134e+06	1.48273e+06	899948	0	3.38493e+06	0	0	0	1.00075e+06	72107.4	0	2.34554e+06	0	1.01144e+06	7.94158e+06	8.48483e+06	0	4.4596e+06	803074	199896	5.3858e+06	375830	3.25109e+06	146523	0	2.26807e+06	705350	369321	4.0324e+06	762108	0	439927	3.17783e+06	0	3.11916e+06	0	2.87004e+06	0	1.32022e+06	1.21506e+06	4.04627e+06	2.21698e+06	0	0	0	7.07685e+06	2.75154e+06	0	2.58196e+06	714526	0	2.04362e+06	3.16088e+06	1.00383e+06	828256	0	1.73003e+06	0	3.26285e+06	1.88239e+06	2.89577e+06	0	4.35918e+06	3.56666e+06	2.74988e+06	0	3.76181e+06	7.19786e+06	3.19595e+06	0	2.83433e+06	921735	242443	0	1.40937e+06	0	0	0	759344	783287	2.18474e+06	2.90937e+06	0	0	2.32896e+06	0	912668	0	892406	0	3.67751e+06	0	0	0	465293	153604	1.27363e+06	1.78379e+06	0	0	1.61319e+06	0	0	0	0	0	0	0	0	0	0	0	325983	0	1.08808e+06	0
A8K285	cDNA FLJ78239	TMEM87A	TMEM87A	FAFSPLSEEEEEDEQKEPMLKESFEGMK	S491	1xPhospho [S23]	199440	381343	0	376656	0	469739	0	0	0	237071	159408	0	0	0	1.04152e+06	512400	665533	125024	517828	0	0	252375	177295	0	252235	276653	0	0	0	303664	0	215515	0	0	0	141058	0	0	0	530894	0	0	3.74659e+06	0	200417	0	55040.2	26370	0	0	0	5.81803e+06	0	784353	36301.1	0	266144	215270	67112.6	0	0	0	0	0	0	1.64128e+06	148619	0	2.51965e+06	1.92916e+06	1.8853e+06	225550	0	4.71208e+06	2.11904e+06	0	0	722049	0	0	0	0	0	0	0	204867	4.88293e+06	1.17482e+07	0	0	0	232160	0	0	0	0	0	0	0	0	0	154803	0	174481	0	0	0	0	0	0	139850	247523	157610	0	442573	185659	0	162280	0	0	0	245501
Q59GH5	COP9 signalosome subunit 5 variant (Fragment)	COPS5	COPS5	GSFMLGLETHDR	S253	1xPhospho [S2]; 1xOxidation [M4]	0	0	0	0	1.30403e+06	1.35126e+06	0	1.19441e+06	2.03423e+06	0	1.41229e+06	0	767544	0	0	0	0	0	0	582947	974557	0	0	0	0	0	0	0	460727	1.13866e+06	0	0	0	0	1.04777e+06	915380	681071	585514	0	0	2.92153e+06	0	1.41724e+06	0	3.62838e+06	1.53686e+06	3.94385e+06	1.06684e+06	2.11873e+06	0	1.39185e+06	2.29262e+06	3.26949e+06	0	3.49175e+06	2.97001e+06	1.61555e+06	1.78724e+06	2.85726e+06	2.76126e+06	2.54937e+06	0	4.25413e+06	0	2.50553e+06	5.47837e+06	1.69826e+06	0	4.09023e+06	4.41063e+06	4.4255e+06	1.92529e+06	3.11777e+06	5.25741e+06	4.20289e+06	1.863e+06	4.48168e+06	1.27915e+06	3.45098e+06	2.54242e+06	6.93601e+06	1.6543e+06	1.9024e+06	0	1.63776e+06	0	0	4.07315e+06	3.35669e+06	1.33778e+06	0	1.7686e+06	0	0	0	0	0	0	0	0	2.69623e+06	0	0	0	0	2.07577e+06	0	3.34456e+06	0	0	2.35088e+06	1.6123e+06	2.08634e+06	2.28428e+06	0	0	0	0	0	3.73178e+06	5.65644e+06	1.23178e+06
Q59GH5	COP9 signalosome subunit 5 variant (Fragment)	COPS5	COPS5	GSFMLGLETHDR	S253	1xPhospho [S2]	2.66431e+06	1.40099e+06	0	0	1.88956e+06	2.72094e+06	2.20742e+06	2.09994e+06	2.23629e+06	0	1.73448e+06	2.28091e+06	0	0	1.68796e+06	0	0	750963	0	0	1.78728e+06	0	0	0	967496	0	839083	1.88544e+06	1.3397e+06	0	0	0	0	0	2.23865e+06	922130	1.01147e+06	0	0	1.09338e+06	2.91601e+06	0	1.93548e+06	0	2.50247e+06	4.30256e+06	923674	1.73869e+06	2.92234e+06	0	0	2.59923e+06	1.62511e+06	2.03065e+06	2.9609e+06	2.45886e+06	769043	0	1.13835e+06	1.06527e+06	1.08331e+06	0	2.07244e+06	0	1.34759e+06	2.34779e+06	2.14058e+06	0	1.90896e+06	2.78541e+06	2.86036e+06	0	1.50362e+06	2.28496e+06	1.99926e+06	2.03988e+06	2.62069e+06	1.53945e+06	0	2.40019e+06	0	0	0	0	0	0	1.35198e+06	2.23367e+06	0	0	0	2.28935e+06	0	0	0	0	0	0	0	0	0	0	0	2.65447e+06	2.52393e+06	2.97331e+06	0	0	0	0	4.06697e+06	2.87459e+06	3.08617e+06	1.75684e+06	0	0	0	2.84615e+06	0	2.58242e+06	2.64117e+06	0
B4DXI0	cDNA FLJ55821, highly similar to Homo sapiens transmembrane protein 40 (TMEM40), mRNA	TMEM40	TMEM40	GSDPASGEVEASQLR	S153	1xPhospho [S2]	2.01807e+06	2.40843e+06	0	1.82301e+06	0	0	0	1.40114e+06	0	1.82396e+06	709525	1.51269e+06	0	0	0	0	702439	0	0	768385	0	0	1.17996e+06	0	0	6.55498e+06	1.68152e+06	0	0	2.70621e+06	0	4.78092e+06	0	2.21377e+06	0	1.80832e+06	2.07698e+06	708535	0	0	0	0	1.04553e+06	0	0	0	796703	0	0	0	0	1.04381e+06	739437	0	0	0	0	5.01901e+06	0	0	0	0	1.20436e+06	4.03375e+06	0	0	0	0	0	935223	0	0	0	0	0	0	614085	0	0	0	0	0	0	0	0	0	0	431078	2.05401e+06	0	0	0	0	0	0	0	0	0	0	0	0	0	0	0	0	0	0	0	0	0	0	2.15191e+06	0	0	0	0	0	956879	0	0	0	0
A8K079	Methyl-CpG-binding protein 2	MECP2	MECP2	EVVKPLLVSTLGEKSGK	S332	1xPhospho [S15]	0	0	0	0	0	0	0	0	0	0	0	0	0	0	0	0	0	0	0	0	0	0	0	0	0	0	0	0	0	0	0	0	0	0	0	0	0	0	0	0	0	0	0	0	0	0	0	0	0	0	0	0	0	0	0	0	0	906197	0	0	0	0	0	0	0	0	0	0	0	1.54949e+06	0	0	0	0	0	0	0	0	0	0	0	0	0	0	0	0	0	0	0	0	0	0	0	0	0	0	0	0	0	0	0	0	0	0	0	0	0	0	0	0	0	0	0	0	0	0	0	0	0	0	0	0
Q9NST3	Uncharacterized protein (Fragment)	GRHL3	GRHL3	TCSPFTEEFEPLPSK	S8	1xCarbamidomethyl [C2]; 1xPhospho [S3]	0	212714	0	308615	77254.4	108058	22489.4	0	0	0	0	0	0	0	0	0	519526	113212	0	0	76446.3	0	333741	0	62952.4	0	83314.5	4.6834e+06	30336.1	295655	0	0	0	89151.6	0	50870.5	699523	0	0	0	0	0	0	0	57175.5	0	0	0	36199.7	0	0	0	0	0	0	0	0	0	0	0	0	0	382346	3.26746e+06	0	0	0	0	0	0	0	0	0	0	0	0	0	0	0	0	0	0	0	0	0	0	0	0	1.23671e+07	0	0	70177.4	0	0	0	0	0	0	0	0	0	0	0	0	0	256785	327356	0	0	0	139467	0	109142	0	0	0	0	74932.5	0	0	0	0
A8K1R1	Receptor expression-enhancing protein	REEP3	REEP3	TDEEAEGPYSDNEMLTHK	Y209	1xPhospho [Y9]	3.49665e+06	0	0	0	0	2.61045e+06	0	1.7413e+06	0	0	0	0	0	0	0	2.269e+06	0	2.93242e+06	3.87713e+06	688245	1.14693e+06	7.96572e+06	0	0	0	2.29405e+06	1.73022e+06	0	0	2.41442e+06	1.73374e+06	0	0	3.47786e+06	0	0	988849	0	0	0	0	0	0	0	0	0	0	0	1.95768e+06	0	0	0	0	0	0	0	0	0	0	556413	0	2.22677e+06	0	0	0	0	0	0	0	0	0	0	2.54024e+06	0	0	0	0	0	0	0	0	0	0	0	0	0	1.56282e+06	0	0	8.11485e+06	0	1.69505e+06	0	0	0	0	0	0	0	0	0	0	0	3.7953e+06	904746	0	0	0	0	0	1.75766e+06	0	0	0	0	0	0	0	0	0	0	0
A8K4T9	cDNA FLJ77421, highly similar to Homo sapiens autoantigen p542 mRNA	RALY	RALY	GRLSPVPVPR	S119	1xPhospho [S4]	7.07012e+08	3.94612e+08	1504294028	4.20809e+08	1059571712	1132252752	1171649279	8.2822e+08	290894623	4.18652e+08	5.67831e+08	7.17997e+08	1211670553	1271647689	1427942022	8.62424e+08	5.28069e+08	800220615	5.01758e+08	1347949767	2963529100	1410460695	8.24012e+08	1240788629	928235323	643019219	1631522313	3097639581	2825373104	5.26399e+08	5.16463e+08	9.99886e+08	5.90454e+08	1590716699	1504945277	1237819638	1365238388	1395625794	2530075939	382175226	6.69783e+08	285194668	2.92234e+08	3.44049e+08	262862522	1062803236	3.2231e+08	1410558204	9.10608e+08	1822806198	4.76592e+08	7.03421e+08	3.29182e+08	1.61999e+08	5.47166e+08	1360509741	3.21178e+08	4.48897e+08	6.57799e+08	4.91627e+08	594958584	3.00702e+08	7.44663e+08	5.73117e+08	5.1389e+08	5.45869e+08	4.39711e+08	4.22e+08	1096752879	6.15123e+08	6.1523e+08	5.83668e+08	2.52658e+08	6.53359e+08	1018779105	5.87593e+08	3.63771e+08	5.44123e+08	7.46323e+07	8.99588e+08	703811069	1.09385e+08	1.88014e+08	2.74784e+08	5.35742e+08	2.14899e+08	2.78088e+08	2.87283e+08	4.98835e+08	2.58658e+08	2.08779e+08	2.71628e+08	698001915	1123999519	2.3731e+08	1.04735e+08	2.85649e+08	9.85779e+08	1053982207	7.30331e+08	1199483799	7.67424e+08	3.7142e+08	6.51114e+08	1747227900	1179365843	3.45866e+08	3.81648e+08	4.69203e+08	5.01135e+08	4.65044e+08	508207184	7.62127e+08	8.61213e+08	2.39642e+08	1402692729	3.91935e+08	6.00962e+08	7.96859e+08	7.57761e+08	1023384821	1155859035
B4DZQ5	PRP4 pre-mRNA-processing factor 4 homolog	PRPF4B	PRPF4B	EVIDASDKEGMSPAK	S73	2xPhospho [S6; S12]; 1xOxidation [M11]	0	1.01433e+06	2.738e+06	1.80263e+06	3.90385e+06	0	4.64712e+06	1.02217e+07	0	0	7.09918e+06	0	6.5526e+06	0	0	3.18451e+06	0	4.21569e+06	0	4.30833e+06	954994	1.69936e+06	0	0	0	2.49269e+06	0	4.62163e+06	2.21257e+06	0	4.87937e+06	0	0	0	1.97658e+06	0	3.60302e+06	0	0	0	4.9018e+06	7.28609e+06	7.23407e+06	0	3.86263e+06	3.02358e+06	0	0	0	2.87007e+06	0	3.6236e+06	0	4.78726e+06	1.40332e+06	3.34765e+06	0	5.43931e+06	0	0	2.36107e+06	0	2.41962e+06	1.42573e+07	1.18361e+07	0	0	4.45565e+06	4.17923e+06	1.57838e+06	3.63516e+06	6.79171e+06	0	0	2.10649e+06	3.04817e+06	1.08658e+06	0	0	0	0	0	0	0	0	0	0	5.40978e+06	0	5.21522e+06	0	0	0	0	4.59078e+06	0	0	0	0	0	0	0	0	0	0	0	0	0	0	0	0	0	0	6.55633e+06	0	0	0	0	0	0	0	0
B4DZQ5	PRP4 pre-mRNA-processing factor 4 homolog	PRPF4B	PRPF4B	EVIDASDKEGMSPAK	S79	2xPhospho [S6; S12]; 1xOxidation [M11]	0	1.01433e+06	2.738e+06	1.80263e+06	3.90385e+06	0	4.64712e+06	1.02217e+07	0	0	7.09918e+06	0	6.5526e+06	0	0	3.18451e+06	0	4.21569e+06	0	4.30833e+06	954994	1.69936e+06	0	0	0	2.49269e+06	0	4.62163e+06	2.21257e+06	0	4.87937e+06	0	0	0	1.97658e+06	0	3.60302e+06	0	0	0	4.9018e+06	7.28609e+06	7.23407e+06	0	3.86263e+06	3.02358e+06	0	0	0	2.87007e+06	0	3.6236e+06	0	4.78726e+06	1.40332e+06	3.34765e+06	0	5.43931e+06	0	0	2.36107e+06	0	2.41962e+06	1.42573e+07	1.18361e+07	0	0	4.45565e+06	4.17923e+06	1.57838e+06	3.63516e+06	6.79171e+06	0	0	2.10649e+06	3.04817e+06	1.08658e+06	0	0	0	0	0	0	0	0	0	0	5.40978e+06	0	5.21522e+06	0	0	0	0	4.59078e+06	0	0	0	0	0	0	0	0	0	0	0	0	0	0	0	0	0	0	6.55633e+06	0	0	0	0	0	0	0	0
Q59EF5	Splicing factor, arginine/serine-rich 4 variant (Fragment)	SRSF5	SRSF5;SRSF4;SRSF6;HEL-S-91;SFRS4;SFRS5	SRSNSKSKPNLPSESR	S371	2xPhospho [S3; S5]	0	0	0	0	0	0	2.04175e+06	1.19876e+06	0	0	0	0	0	0	0	1.77964e+06	0	5.29085e+06	0	2.96707e+06	0	0	1.76624e+06	0	0	1.57887e+06	0	4.41009e+06	1.60184e+06	0	0	2.07758e+06	0	0	0	0	4.31007e+06	0	0	0	0	0	0	0	0	0	0	0	0	0	0	0	0	0	0	1.78347e+06	0	0	0	0	0	0	1.75774e+06	0	0	4.26247e+06	0	0	2.28895e+06	1.85637e+06	0	0	0	0	0	0	0	0	0	0	0	0	0	0	0	0	2.26601e+06	0	0	0	0	0	0	0	0	0	0	0	0	0	0	0	0	553084	1.64519e+06	1.89278e+06	0	0	0	0	0	0	0	0	0	0	0	4.33993e+06	0	0	0	0
Q59EF5	Splicing factor, arginine/serine-rich 4 variant (Fragment)	SRSF5	SRSF5;SRSF4;SRSF6;HEL-S-91;SFRS4;SFRS5	SRSNSKSKPNLPSESR	S373	2xPhospho [S3; S5]	0	0	0	0	0	0	2.04175e+06	1.19876e+06	0	0	0	0	0	0	0	1.77964e+06	0	5.29085e+06	0	2.96707e+06	0	0	1.76624e+06	0	0	1.57887e+06	0	4.41009e+06	1.60184e+06	0	0	2.07758e+06	0	0	0	0	4.31007e+06	0	0	0	0	0	0	0	0	0	0	0	0	0	0	0	0	0	0	1.78347e+06	0	0	0	0	0	0	1.75774e+06	0	0	4.26247e+06	0	0	2.28895e+06	1.85637e+06	0	0	0	0	0	0	0	0	0	0	0	0	0	0	0	0	2.26601e+06	0	0	0	0	0	0	0	0	0	0	0	0	0	0	0	0	553084	1.64519e+06	1.89278e+06	0	0	0	0	0	0	0	0	0	0	0	4.33993e+06	0	0	0	0
B4DF48	cDNA FLJ61221, highly similar to Protein FAM21C	FAM21B	DKFZp434O171;WASHC2A;FAM21A;WASHC2C;FAM21B	TDVAESEKEGLLTR	S445	1xPhospho [S6]	5.9427e+06	2.87787e+06	5.12765e+06	0	2.09351e+06	2.36867e+06	2.67527e+06	2.37997e+06	4.80895e+06	4.34169e+06	3.92744e+06	5.12683e+06	2.65641e+06	3.60481e+06	2.89116e+06	0	2.92805e+06	2.65204e+06	1.61312e+06	3.18783e+06	1.86841e+06	1.46331e+06	0	0	1.27225e+06	1.78367e+06	3.68195e+06	1.31221e+06	1.13522e+06	3.72342e+06	5.59897e+06	0	0	0	2.26881e+06	2.52705e+06	3.25528e+06	0	3.16191e+06	0	2.3803e+06	0	3.53308e+06	2.69133e+06	0	3.25795e+06	7.82944e+06	0	0	0	5.30045e+06	6.29833e+06	3.52523e+06	6.20994e+06	3.67894e+06	3.96897e+06	0	8.16959e+06	7.30925e+06	4.34421e+06	2.91399e+06	3.52209e+06	4.14184e+06	0	2.78445e+06	9.54129e+06	3.83689e+06	5.73556e+06	1.77526e+06	5.25366e+06	6810029	1.11452e+07	4.11309e+06	3.75987e+06	4.57041e+06	6.27806e+06	3.56491e+06	8.08611e+06	2.94737e+06	6.8472e+06	2.60568e+06	2.39079e+06	4.8845e+06	0	0	1.46986e+06	3.59888e+06	4.61744e+06	1.62432e+06	3.29588e+06	5.22448e+06	2.21531e+06	0	0	0	0	0	0	0	0	0	0	3.4924e+06	2.64884e+06	3.21083e+06	4.14205e+06	3.77898e+06	7.35914e+06	1.72222e+06	0	3.8627e+06	5.74178e+06	3.92281e+06	6.22226e+06	3.48641e+06	2.265e+06	0	3.32012e+06	4.1842e+06	5.87078e+06	1.20979e+07	3.64445e+06
B3KPD3	cDNA FLJ31633 fis, clone NT2RI2003407, highly similar to Inner centromere protein (Fragment)	INCENP	INCENP	TDSQSVRHSPIAPSSPSPQVLAQK	T298	2xPhospho [T1; S17]	0	0	0	0	0	0	1.32017e+06	891745	0	0	0	0	0	0	0	0	0	0	1.75671e+06	0	0	0	0	0	0	0	0	6.68901e+06	0	0	0	0	0	0	0	0	0	0	0	0	0	0	1.30826e+06	0	0	0	1.12913e+06	0	0	0	0	0	632952	0	1.04069e+06	0	0	0	0	0	0	0	0	0	0	0	0	0	1.19533e+06	958202	1133977	0	0	0	1.34724e+06	0	867670	1.36414e+06	0	0	0	0	0	0	0	0	0	0	0	2.14509e+06	0	853536	0	0	0	0	0	0	0	0	0	0	0	0	0	0	0	0	0	0	0	0	0	0	213876	0	0	0	0	0	0	0
B3KPD3	cDNA FLJ31633 fis, clone NT2RI2003407, highly similar to Inner centromere protein (Fragment)	INCENP	INCENP	TDSQSVRHSPIAPSSPSPQVLAQK	S314	2xPhospho [T1; S17]	0	0	0	0	0	0	1.32017e+06	891745	0	0	0	0	0	0	0	0	0	0	1.75671e+06	0	0	0	0	0	0	0	0	6.68901e+06	0	0	0	0	0	0	0	0	0	0	0	0	0	0	1.30826e+06	0	0	0	1.12913e+06	0	0	0	0	0	632952	0	1.04069e+06	0	0	0	0	0	0	0	0	0	0	0	0	0	1.19533e+06	958202	1133977	0	0	0	1.34724e+06	0	867670	1.36414e+06	0	0	0	0	0	0	0	0	0	0	0	2.14509e+06	0	853536	0	0	0	0	0	0	0	0	0	0	0	0	0	0	0	0	0	0	0	0	0	0	213876	0	0	0	0	0	0	0
B7Z8H0	Origin recognition complex subunit 1	ORC1L	ORC1L;ORC1	ETGLSYTEDDKKASPEHR	S311	1xPhospho [S14]	0	0	0	0	0	0	1.10439e+06	3.90175e+06	0	0	2.55072e+06	0	0	0	1.45052e+06	0	2.00007e+06	0	1.87423e+06	2.00774e+06	912936	1.70296e+06	8.89259e+06	3.26288e+06	0	0	1.79597e+06	1.65452e+07	1.72797e+06	0	3.36531e+06	2.6476e+06	0	1.73234e+06	4.72643e+06	846197	1.06493e+07	0	1.0861e+06	0	0	0	0	0	0	0	0	0	0	2.6422e+06	0	1.75014e+06	0	0	1.3939e+06	0	0	603128	0	0	0	0	875222	0	0	0	0	0	0	0	0	0	0	792585	0	0	709809	0	0	0	0	0	0	0	0	0	0	0	0	0	0	2.83904e+06	0	0	0	0	0	0	0	0	0	0	1.12833e+06	0	1.06793e+06	0	0	0	0	1.26477e+06	0	2.41707e+06	0	0	0	0	0	0	0	0	0	1.58912e+06
A0A140VJQ7	Testicular tissue protein Li 133	PRKRIR	PRKRIR	ETNNSNAQNPSEEEGEGQDEDILPLTLEEK	S141	1xPhospho [S11]	0	0	0	0	85280.1	0	69908.2	44368	0	0	0	0	0	0	0	115762	0	0	164954	0	0	0	0	74567.1	94879.1	0	324287	400656	0	0	0	0	0	272073	0	0	0	162421	0	0	0	0	0	0	0	0	0	0	0	0	0	0	0	0	0	0	0	0	0	0	0	0	0	0	0	0	0	0	0	0	0	0	0	0	0	0	0	0	0	0	0	0	0	0	0	0	0	0	0	0	0	0	0	0	0	0	0	0	0	0	0	0	0	0	0	0	0	0	0	0	0	0	0	0	0	0	0	0	294707	0	0	0
B4DEG7	SNW domain-containing protein 1	SNW1	SNW1	GPPSPPAPVMHSPSRK	S224	2xPhospho [S4; S12]; 1xOxidation [M10]	2.18377e+07	2.00537e+07	2.3726e+07	2.34601e+07	2.03798e+07	2.2969e+07	2.52307e+07	2.79619e+07	1.2121e+07	1.64353e+07	2.70374e+07	1.54693e+07	2.39686e+07	2.20118e+07	3.2378e+07	1.36031e+07	1.31981e+07	1.86796e+07	16179084	2.99609e+07	1.06206e+07	2.13312e+07	1.72772e+07	1.04768e+07	3.3874e+07	1.82528e+07	2.53686e+07	2.98064e+07	2.35852e+07	1.8819e+07	2.3837e+07	2.13681e+07	2.71672e+07	2.20394e+07	2.87572e+07	1.52082e+07	1.92796e+07	3.00313e+07	4.35143e+07	5.42127e+07	2.79463e+07	1.07451e+07	3.36354e+07	2.52392e+06	1.77476e+07	3.33324e+07	4.67713e+07	3.4042e+07	3.17923e+07	2.56463e+07	7.29254e+06	4.88789e+07	3.45439e+07	2.68211e+07	4.12152e+07	6.10414e+07	2.00055e+07	1.83761e+07	5.97138e+07	3.11066e+07	2.04205e+07	7.61024e+06	1.1693e+07	0	3.54064e+07	1.24126e+07	2.68171e+07	2.91218e+06	6.26434e+07	7.65906e+07	6.94913e+07	3.9468e+07	2.07398e+07	6.95074e+07	8.78893e+06	2.72443e+07	4.53873e+07	2.80803e+07	1.46028e+07	2.23448e+07	5.48693e+07	2.05347e+07	3.13235e+07	9.21992e+07	2.31974e+07	9.44497e+06	2.48655e+07	3.55327e+07	3.61049e+07	3.4902e+07	1.08371e+07	1.63638e+07	3.36015e+07	4.02665e+07	2.53241e+07	1.08129e+07	6.74222e+06	3.64653e+07	4.87733e+07	2.93542e+07	2.12106e+07	5.19088e+07	1.33004e+07	1.60623e+07	1.94655e+07	2.07802e+07	1.43211e+07	1.89753e+07	2.89228e+07	1.48577e+07	2.93142e+07	2.21786e+07	2.41362e+07	3.23472e+07	8.14834e+06	1.3558e+07	1.31278e+07	1.8662e+07	1.05723e+07	2.14925e+07	3.39906e+06	3.08537e+07
B4DEG7	SNW domain-containing protein 1	SNW1	SNW1	GPPSPPAPVMHSPSRK	S232	2xPhospho [S4; S12]; 1xOxidation [M10]	2.18377e+07	2.00537e+07	2.3726e+07	2.34601e+07	2.03798e+07	2.2969e+07	2.52307e+07	2.79619e+07	1.2121e+07	1.64353e+07	2.70374e+07	1.54693e+07	2.39686e+07	2.20118e+07	3.2378e+07	1.36031e+07	1.31981e+07	1.86796e+07	16179084	2.99609e+07	1.06206e+07	2.13312e+07	1.72772e+07	1.04768e+07	3.3874e+07	1.82528e+07	2.53686e+07	2.98064e+07	2.35852e+07	1.8819e+07	2.3837e+07	2.13681e+07	2.71672e+07	2.20394e+07	2.87572e+07	1.52082e+07	1.92796e+07	3.00313e+07	4.35143e+07	5.42127e+07	2.79463e+07	1.07451e+07	3.36354e+07	2.52392e+06	1.77476e+07	3.33324e+07	4.67713e+07	3.4042e+07	3.17923e+07	2.56463e+07	7.29254e+06	4.88789e+07	3.45439e+07	2.68211e+07	4.12152e+07	6.10414e+07	2.00055e+07	1.83761e+07	5.97138e+07	3.11066e+07	2.04205e+07	7.61024e+06	1.1693e+07	0	3.54064e+07	1.24126e+07	2.68171e+07	2.91218e+06	6.26434e+07	7.65906e+07	6.94913e+07	3.9468e+07	2.07398e+07	6.95074e+07	8.78893e+06	2.72443e+07	4.53873e+07	2.80803e+07	1.46028e+07	2.23448e+07	5.48693e+07	2.05347e+07	3.13235e+07	9.21992e+07	2.31974e+07	9.44497e+06	2.48655e+07	3.55327e+07	3.61049e+07	3.4902e+07	1.08371e+07	1.63638e+07	3.36015e+07	4.02665e+07	2.53241e+07	1.08129e+07	6.74222e+06	3.64653e+07	4.87733e+07	2.93542e+07	2.12106e+07	5.19088e+07	1.33004e+07	1.60623e+07	1.94655e+07	2.07802e+07	1.43211e+07	1.89753e+07	2.89228e+07	1.48577e+07	2.93142e+07	2.21786e+07	2.41362e+07	3.23472e+07	8.14834e+06	1.3558e+07	1.31278e+07	1.8662e+07	1.05723e+07	2.14925e+07	3.39906e+06	3.08537e+07
B4DDB5	Transcription initiation factor IIF subunit alpha	GTF2F1	GTF2F1	GNSRPGTPSAEGGSTSSTLR	S283	2xPhospho [S3; S9]	4.2121e+06	1.22429e+07	2.27428e+07	6.66229e+06	1.42641e+07	1.0157e+07	1.61322e+07	2.3806e+07	4.51907e+06	1.75562e+07	1.39029e+07	1.06161e+07	2.96576e+07	3.60257e+06	8.94697e+06	1.15559e+07	1.23813e+07	7.58914e+06	0	2.97733e+07	1.91401e+07	9.00566e+06	1.86463e+07	1.33248e+07	9.70973e+06	2.18223e+07	1.07671e+07	2.41076e+07	1.29041e+07	3.2925e+06	2.22742e+07	1.88902e+07	0	1.56375e+07	1.30793e+07	1.08696e+07	2.60074e+07	11201693	0	1.48207e+07	1.93764e+07	1.60456e+07	2.16879e+07	1.61988e+07	7.52277e+06	1.66002e+07	8.22505e+06	1.26365e+07	1.15866e+07	2.55602e+07	1.62161e+07	1.55922e+07	1.37784e+07	1.12153e+07	8.08208e+06	1.54193e+07	6.69899e+06	8.53992e+06	9.07605e+06	6.15636e+06	1.00623e+07	17136674	8.82802e+06	0	1.3419e+07	1.14003e+07	9.53851e+06	1.54971e+07	1.00932e+07	1.18346e+07	11838110	1.51878e+07	1.76986e+07	6.22941e+06	1.40073e+07	2.19701e+07	1.12093e+07	0	6.66007e+06	1.62327e+06	1.1646e+07	1.4866e+07	1.09623e+07	4.7499e+06	9.43174e+06	1.57167e+07	1.74425e+07	1.27926e+07	5.7015e+06	1.23181e+07	9.90492e+06	1.15993e+07	0	1.60389e+07	1.46006e+07	1.77966e+07	1.57495e+07	1.20087e+07	0	0	2.29902e+07	0	1.49341e+07	3.32133e+06	2.2195e+06	7.1724e+06	9.73443e+06	0	0	1.83298e+07	5.67252e+06	9.05079e+06	1.08255e+07	1.97301e+07	3.40889e+06	8.76618e+06	1.48185e+07	1.46262e+07	5.59745e+06	1.18103e+07	687347	5.23282e+06
B4DDB5	Transcription initiation factor IIF subunit alpha	GTF2F1	GTF2F1	GNSRPGTPSAEGGSTSSTLR	S289	2xPhospho [S3; S9]	4.2121e+06	1.22429e+07	2.27428e+07	6.66229e+06	1.42641e+07	1.0157e+07	1.61322e+07	2.3806e+07	4.51907e+06	1.75562e+07	1.39029e+07	1.06161e+07	2.96576e+07	3.60257e+06	8.94697e+06	1.15559e+07	1.23813e+07	7.58914e+06	0	2.97733e+07	1.91401e+07	9.00566e+06	1.86463e+07	1.33248e+07	9.70973e+06	2.18223e+07	1.07671e+07	2.41076e+07	1.29041e+07	3.2925e+06	2.22742e+07	1.88902e+07	0	1.56375e+07	1.30793e+07	1.08696e+07	2.60074e+07	11201693	0	1.48207e+07	1.93764e+07	1.60456e+07	2.16879e+07	1.61988e+07	7.52277e+06	1.66002e+07	8.22505e+06	1.26365e+07	1.15866e+07	2.55602e+07	1.62161e+07	1.55922e+07	1.37784e+07	1.12153e+07	8.08208e+06	1.54193e+07	6.69899e+06	8.53992e+06	9.07605e+06	6.15636e+06	1.00623e+07	17136674	8.82802e+06	0	1.3419e+07	1.14003e+07	9.53851e+06	1.54971e+07	1.00932e+07	1.18346e+07	11838110	1.51878e+07	1.76986e+07	6.22941e+06	1.40073e+07	2.19701e+07	1.12093e+07	0	6.66007e+06	1.62327e+06	1.1646e+07	1.4866e+07	1.09623e+07	4.7499e+06	9.43174e+06	1.57167e+07	1.74425e+07	1.27926e+07	5.7015e+06	1.23181e+07	9.90492e+06	1.15993e+07	0	1.60389e+07	1.46006e+07	1.77966e+07	1.57495e+07	1.20087e+07	0	0	2.29902e+07	0	1.49341e+07	3.32133e+06	2.2195e+06	7.1724e+06	9.73443e+06	0	0	1.83298e+07	5.67252e+06	9.05079e+06	1.08255e+07	1.97301e+07	3.40889e+06	8.76618e+06	1.48185e+07	1.46262e+07	5.59745e+06	1.18103e+07	687347	5.23282e+06
B7Z8E3	cDNA FLJ52037, highly similar to GRB2-related adapter protein 2	GRAP2	GRAP2	HTDPVQLQAAGR	T190	1xPhospho [T2]	0	0	0	4.87921e+06	3.60413e+06	2.00479e+06	4.19964e+06	2.83066e+06	0	0	2.9893e+06	0	0	0	0	0	3.82437e+06	0	1.99333e+06	0	2.14473e+06	0	0	0	2.85926e+06	0	2.00749e+06	1.61044e+06	2.92994e+06	0	0	0	0	0	0	0	4.28637e+06	0	1.81819e+06	4.64768e+06	0	4.21885e+06	1.56211e+06	3.65605e+06	0	2.46017e+06	2.74064e+06	0	2.0509e+06	0	2.9016e+06	3.56666e+06	1.40278e+06	0	2.92641e+06	3.30869e+06	0	0	1.71225e+06	0	1.87074e+06	0	1.22352e+06	0	2.36296e+06	0	1.54056e+06	0	2.42627e+06	1.66873e+06	1.10561e+06	0	2.37134e+06	3.24063e+06	2.60111e+06	0	1.31605e+06	0	0	0	2.07952e+06	0	0	1.02888e+07	2.66508e+06	2.43827e+06	3.51718e+06	1.18572e+06	0	1.97036e+06	3.28153e+06	1.42376e+06	0	0	0	0	0	0	3.96315e+06	0	0	0	0	1.08814e+06	2.38265e+06	0	1.79992e+06	2.71153e+06	0	0	0	0	0	5.18652e+06	0	0	0	1.40711e+06	0	0	0	0
B4DF48	cDNA FLJ61221, highly similar to Protein FAM21C	FAM21B	DKFZp434O171;WASHC2A;FAM21A;WASHC2C;FAM21B	TKTVLSLFDEEEDKMEDQNIIQAPQK	T481	1xPhospho [T3]	343415	0	0	899269	1.42535e+06	279216	87830.9	0	0	323026	156343	0	0	0	0	0	0	0	0	0	0	0	0	0	226960	93375.4	0	0	134760	325202	152928	0	692625	0	0	0	0	0	0	0	0	0	0	0	0	84362	270318	76637.2	0	0	0	0	162930	0	0	0	0	444337	0	0	0	0	0	0	0	0	0	0	0	0	944614	0	0	1.81934e+06	0	0	0	0	0	0	0	0	0	0	0	0	0	0	0	0	127417	0	0	0	0	0	0	0	0	0	0	0	181595	0	0	0	0	265638	0	0	0	0	128834	0	0	0	0	0	0	71566.1	0	607701
B7Z3X7	U6 small nuclear RNA (adenine-(43)-N(6))-methyltransferase	METTL16	METTL16	ELSLKASPLR	S111	1xPhospho [S7]	8.71595e+06	5.55379e+06	8.35657e+06	8.72601e+06	1.37552e+07	1.01063e+07	1.9897e+07	1.51155e+07	1.28984e+07	8.33574e+06	1.1863e+07	8.4512e+06	3.5061e+07	0	9.56556e+06	9.95518e+06	8.13707e+06	1.0538e+07	7.36817e+06	1.36083e+07	2.4239e+07	9.16984e+06	1.00438e+07	1.84868e+07	1.63295e+07	1.14755e+07	8.18324e+06	2.00447e+07	1.49258e+07	8.04008e+06	7.6904e+06	1.98787e+07	0	1.98488e+07	1.5211e+07	7.78272e+06	2.4053e+07	1.01117e+07	1.31014e+07	1.29727e+07	2.7131e+07	3.12558e+06	1.40954e+07	3.22151e+06	1.11126e+07	2.39617e+07	1.67532e+07	1.60652e+07	2.6642e+07	2.04989e+07	6.84069e+06	2.08211e+07	1.08711e+07	1.20612e+07	1.46343e+07	1.82386e+07	4.90067e+06	1.28247e+07	1.48155e+07	1.00561e+07	1.42192e+07	1.99808e+06	1.41798e+07	0	1.30876e+07	6.54753e+06	6.0153e+06	8.36283e+06	2.77592e+07	1.83075e+07	28009008	5.04508e+06	1.04946e+07	2.62077e+07	2.07744e+07	1.36529e+07	1.65579e+07	1.19629e+07	3.65078e+06	1.1044e+07	3.4685e+07	8.29537e+06	6.78727e+06	0	1.29599e+07	2.51271e+06	9.79896e+06	1.43739e+07	1.62901e+07	1.5061e+07	4.63347e+06	7.65293e+06	0	8.12401e+06	0	6.62053e+06	4.24421e+06	8.0527e+06	8.31024e+06	1.04573e+07	7.08899e+06	4.04157e+06	3.63223e+06	6.60125e+06	1.11468e+07	1.24359e+07	5.67443e+06	7.48133e+06	4.70364e+06	9.37986e+06	1.60952e+07	1.25022e+07	1.10867e+07	1.11176e+07	0	0	0	9.01311e+06	0	1.38706e+07	2.19368e+07	9.5167e+06
B4DME6	cDNA FLJ57055	GAREM1	GAREM1	SPFGSPSAEAVSSR	S491	1xPhospho [S5]	0	0	1.52046e+06	0	0	0	0	0	0	0	0	0	0	0	0	1.82951e+06	0	1.98542e+06	3.37404e+06	0	1.15507e+06	0	0	0	0	0	0	0	0	0	0	0	0	0	0	821082	862031	0	0	1.79817e+06	8.90329e+06	1.00893e+06	0	0	6.27275e+06	0	1.5798e+06	1.72181e+06	1.73594e+06	0	0	1.99464e+06	1.32536e+06	0	1.18692e+06	1.30932e+06	0	0	1.32007e+06	3.45827e+06	3.366e+06	2.5681e+06	2.49196e+06	0	0	0	723610	0	2.38049e+06	3.72585e+06	2.1521e+06	2.62924e+06	0	2.5695e+06	2.99632e+06	0	3.25262e+06	3.42638e+06	0	0	1.10092e+06	2.19934e+06	0	0	0	842737	3.62863e+06	587057	7.60347e+06	3.52089e+06	0	3.50013e+06	0	0	0	0	0	0	0	3.3728e+06	0	0	0	0	1.41585e+06	0	0	0	0	0	0	0	0	0	0	0	0	800908	0	0	0	0
B4DZF1	cDNA FLJ56541, highly similar to Ubiquilin-2	UBQLN2	UBQLN2	GPAAAQGSAAAPAEPK	S23	1xPhospho [S8]	4.21524e+06	0	0	5.703e+06	2.24905e+06	0	1.72039e+06	2.60519e+06	0	1.21869e+07	1.55856e+06	1.13641e+07	6.1205e+06	1.05791e+07	0	4.74003e+06	4.97314e+06	0	8.47516e+06	3.48663e+06	9.25037e+06	0	3.86114e+06	4.66891e+06	3.11115e+06	7.903e+06	5.48541e+06	6.13492e+06	1.63599e+06	6.15955e+06	0	0	0	0	7.33581e+06	0	3.96918e+06	0	4.64142e+06	7.88007e+06	0	0	5.19341e+06	0	3.67586e+07	4.52679e+06	3.33703e+06	3.82554e+06	2.4128e+06	0	6.92257e+06	3.44699e+06	3.97908e+06	6.94864e+06	3.48447e+06	1.78079e+06	1.20753e+07	1.67367e+06	1.63964e+06	1.08588e+07	5.84052e+06	5.53965e+06	6.30396e+06	7.47528e+06	0	3.53889e+06	5.37721e+06	6.3406e+06	2.02563e+06	3.91845e+06	2.38495e+06	4.49598e+06	4.78542e+06	1.60143e+06	3.50247e+06	4.61961e+06	5.17347e+06	1.19035e+07	9.45006e+06	5.20522e+06	0	9.96159e+06	1.04971e+07	0	6.7759e+06	4.95718e+06	7.76987e+06	2.29604e+06	0	4.53826e+06	7.46016e+06	7.19254e+06	0	0	0	0	0	0	0	9.02633e+06	1.88418e+07	0	2.39159e+06	0	0	0	0	0	1.57079e+07	1.08082e+07	0	0	6.15077e+06	0	8.13877e+06	8.14387e+06	0	5.64608e+06	1.51479e+07	7.10203e+06	5.49352e+06	0
B4DNX3	cDNA FLJ56412, highly similar to Advanced glycosylation end product-specific receptor	AGER	AGER;RAGE	KAPENQEEEEERAELNQSEEPEAGESSTGGP	S430	2xPhospho [S26; S27]	0	0	0	0	1.82977e+06	0	1.19279e+06	0	0	5.01884e+06	0	0	0	6.55544e+06	0	0	1.72664e+06	0	0	0	0	0	0	0	0	0	0	0	0	0	0	0	0	0	0	0	0	1.78385e+06	0	0	0	0	0	0	1.6376e+06	0	0	0	0	0	0	0	0	0	0	0	0	0	0	0	0	0	0	0	0	979462	0	0	0	0	0	0	0	0	0	0	0	0	0	0	0	2.80767e+06	0	0	0	0	0	0	0	0	0	0	0	0	0	0	0	0	0	0	0	0	0	0	0	0	3.05088e+06	0	0	3.87498e+06	1.28693e+06	0	0	0	4.29876e+06	0	6.782e+06	2.77117e+06	0	0	0	0
B4DNX3	cDNA FLJ56412, highly similar to Advanced glycosylation end product-specific receptor	AGER	AGER;RAGE	KAPENQEEEEERAELNQSEEPEAGESSTGGP	S431	2xPhospho [S26; S27]	0	0	0	0	1.82977e+06	0	1.19279e+06	0	0	5.01884e+06	0	0	0	6.55544e+06	0	0	1.72664e+06	0	0	0	0	0	0	0	0	0	0	0	0	0	0	0	0	0	0	0	0	1.78385e+06	0	0	0	0	0	0	1.6376e+06	0	0	0	0	0	0	0	0	0	0	0	0	0	0	0	0	0	0	0	0	979462	0	0	0	0	0	0	0	0	0	0	0	0	0	0	0	2.80767e+06	0	0	0	0	0	0	0	0	0	0	0	0	0	0	0	0	0	0	0	0	0	0	0	0	3.05088e+06	0	0	3.87498e+06	1.28693e+06	0	0	0	4.29876e+06	0	6.782e+06	2.77117e+06	0	0	0	0
B7Z6Y2	cDNA FLJ54942, highly similar to Homo sapiens bridging integrator 1 (BIN1), transcript variant 10, mRNA	BIN1	BIN1	GNKSPSPPDGSPAATPEIR	S241	3xPhospho [S4; S6; S11]	1.15429e+07	714667	3.78738e+06	3.94035e+06	0	982314	3.40611e+06	3.85976e+06	0	0	1.84446e+06	0	0	0	4.26218e+06	9.08111e+06	1.55003e+06	3.35255e+06	1.72829e+06	3.44736e+06	1.87983e+06	0	2.34395e+06	2.56567e+06	2.85232e+06	6.77565e+06	5.18121e+06	5.25461e+06	3.03727e+06	3.55863e+06	4.46469e+06	7.57666e+06	0	0	3.8268e+06	6.17944e+06	7.05646e+06	3.13195e+06	4.26565e+06	3.1622e+06	1.40617e+06	0	2.21463e+06	0	0	5.9931e+06	1.02535e+06	928861	1.64423e+06	2.33133e+06	0	3.96994e+06	0	2.12572e+06	729626	1.27707e+06	0	898976	1.3634e+06	0	0	0	0	0	6.5793e+06	6.28387e+06	0	2.14248e+06	4.2846e+06	3.7447e+06	2.70704e+06	8.60114e+06	4.12133e+06	0	3.19551e+06	0	7.7775e+06	1.90094e+06	1.9214e+06	0	3.75179e+06	2.87947e+06	0	0	0	4.47516e+06	882811	2.12638e+06	1.71757e+06	0	0	815192	0	1.21097e+07	0	0	0	9.1558e+06	6.5321e+06	4.68209e+06	0	6.08699e+06	0	0	532932	5.27788e+06	1.49235e+06	1.78214e+06	0	2.52387e+06	1.16934e+06	0	1.38144e+06	1.93494e+06	0	0	0	1.57193e+06	0	0	1.6044e+06	0
B7Z6Y2	cDNA FLJ54942, highly similar to Homo sapiens bridging integrator 1 (BIN1), transcript variant 10, mRNA	BIN1	BIN1	GNKSPSPPDGSPAATPEIR	S243	3xPhospho [S4; S6; S11]	1.15429e+07	714667	3.78738e+06	3.94035e+06	0	982314	3.40611e+06	3.85976e+06	0	0	1.84446e+06	0	0	0	4.26218e+06	9.08111e+06	1.55003e+06	3.35255e+06	1.72829e+06	3.44736e+06	1.87983e+06	0	2.34395e+06	2.56567e+06	2.85232e+06	6.77565e+06	5.18121e+06	5.25461e+06	3.03727e+06	3.55863e+06	4.46469e+06	7.57666e+06	0	0	3.8268e+06	6.17944e+06	7.05646e+06	3.13195e+06	4.26565e+06	3.1622e+06	1.40617e+06	0	2.21463e+06	0	0	5.9931e+06	1.02535e+06	928861	1.64423e+06	2.33133e+06	0	3.96994e+06	0	2.12572e+06	729626	1.27707e+06	0	898976	1.3634e+06	0	0	0	0	0	6.5793e+06	6.28387e+06	0	2.14248e+06	4.2846e+06	3.7447e+06	2.70704e+06	8.60114e+06	4.12133e+06	0	3.19551e+06	0	7.7775e+06	1.90094e+06	1.9214e+06	0	3.75179e+06	2.87947e+06	0	0	0	4.47516e+06	882811	2.12638e+06	1.71757e+06	0	0	815192	0	1.21097e+07	0	0	0	9.1558e+06	6.5321e+06	4.68209e+06	0	6.08699e+06	0	0	532932	5.27788e+06	1.49235e+06	1.78214e+06	0	2.52387e+06	1.16934e+06	0	1.38144e+06	1.93494e+06	0	0	0	1.57193e+06	0	0	1.6044e+06	0
B7Z6Y2	cDNA FLJ54942, highly similar to Homo sapiens bridging integrator 1 (BIN1), transcript variant 10, mRNA	BIN1	BIN1	GNKSPSPPDGSPAATPEIR	S248	3xPhospho [S4; S6; S11]	1.15429e+07	714667	3.78738e+06	3.94035e+06	0	982314	3.40611e+06	3.85976e+06	0	0	1.84446e+06	0	0	0	4.26218e+06	9.08111e+06	1.55003e+06	3.35255e+06	1.72829e+06	3.44736e+06	1.87983e+06	0	2.34395e+06	2.56567e+06	2.85232e+06	6.77565e+06	5.18121e+06	5.25461e+06	3.03727e+06	3.55863e+06	4.46469e+06	7.57666e+06	0	0	3.8268e+06	6.17944e+06	7.05646e+06	3.13195e+06	4.26565e+06	3.1622e+06	1.40617e+06	0	2.21463e+06	0	0	5.9931e+06	1.02535e+06	928861	1.64423e+06	2.33133e+06	0	3.96994e+06	0	2.12572e+06	729626	1.27707e+06	0	898976	1.3634e+06	0	0	0	0	0	6.5793e+06	6.28387e+06	0	2.14248e+06	4.2846e+06	3.7447e+06	2.70704e+06	8.60114e+06	4.12133e+06	0	3.19551e+06	0	7.7775e+06	1.90094e+06	1.9214e+06	0	3.75179e+06	2.87947e+06	0	0	0	4.47516e+06	882811	2.12638e+06	1.71757e+06	0	0	815192	0	1.21097e+07	0	0	0	9.1558e+06	6.5321e+06	4.68209e+06	0	6.08699e+06	0	0	532932	5.27788e+06	1.49235e+06	1.78214e+06	0	2.52387e+06	1.16934e+06	0	1.38144e+06	1.93494e+06	0	0	0	1.57193e+06	0	0	1.6044e+06	0
B2RBH1	cDNA, FLJ95507, highly similar to Homo sapiens pleckstrin homology domain containing, family A (phosphoinositide binding specific) member 1 (PLEKHA1), mRNA	PLEKHA1	PLEKHA1	SNSLVSTFTMEK	S332	1xPhospho [S3]	0	1.03778e+06	3.62202e+06	0	0	5.81094e+06	1.49376e+06	3.43196e+06	919918	0	1.96033e+06	0	0	0	2.53328e+06	0	0	0	0	0	0	0	0	0	0	0	0	9.22929e+06	3.68815e+06	0	0	0	0	0	1.47539e+06	6.87179e+06	2.88621e+06	0	0	0	2.30808e+06	0	1.38727e+06	0	0	5.83076e+06	554616	2.61653e+06	3.97265e+06	6.7636e+06	0	7.08624e+06	2.16051e+06	0	1.03209e+06	6.18457e+06	0	2.15399e+06	2.48348e+06	1.00198e+06	1.14247e+06	0	3.0765e+06	0	1.60026e+06	2.65513e+06	2.10468e+06	0	2.79799e+06	4.52491e+06	6.93811e+06	0	1.37056e+06	2.25635e+06	3.79962e+06	3.84203e+06	3.16755e+06	0	68755.8	3.28706e+06	6.59567e+06	0	0	0	0	0	1.47529e+06	2.65992e+06	1.76033e+06	0	0	0	0	0	0	0	0	0	0	0	0	0	0	2.51883e+06	865027	3.65649e+06	308717	0	0	0	1.19993e+06	0	2.9567e+06	0	0	0	0	0	0	3.5049e+06	3.33453e+06	0
B3KQM8	cDNA FLJ90752 fis, clone PLACE3000181, highly similar to Homo sapiens protocadherin 1 (cadherin-like 1) (PCDH1), transcript variant 2, mRNA	PCDH1	PCDH1	SNSPLPSIQLQPQSPSASK	S743	2xPhospho [S7; S]	1.44136e+06	3.60995e+06	3.23803e+06	1.03771e+06	297663	2.25616e+06	3.93796e+06	1.54076e+06	7.33016e+06	792482	2.36907e+06	282778	0	1.10026e+06	3.16879e+06	387537	506020	305344	1.85417e+06	108354	289322	0	216225	260492	194445	0	122746	839647	2.57022e+06	434743	226137	313059	953216	1.61187e+06	9.03579e+06	1.8147e+06	643889	0	2.17966e+06	0	43245.3	0	744758	0	0	262432	3.01089e+06	1.31213e+06	5.82317e+06	3.30555e+06	0	6.72114e+06	3.82657e+06	0	6.59941e+06	6.97292e+06	2.18333e+06	0	2.17232e+06	8.65502e+06	1.0359e+07	0	9.67725e+06	0	2.19779e+06	8.55336e+06	2.70487e+06	0	2.66155e+06	4.15615e+06	6.11699e+06	0	5.20738e+06	1.47296e+07	7.5713e+06	6.73628e+06	1.23334e+07	1.95339e+06	5.23286e+06	1.41974e+07	6.9702e+06	1.15437e+06	1.94473e+06	3.30084e+06	0	1.23215e+06	3.96407e+06	706699	3.50012e+06	4.01884e+06	599674	0	0	0	0	3.41045e+06	764284	0	0	6.23394e+06	0	3.19235e+06	1.07983e+06	8.59441e+06	9.9245e+06	1.17349e+07	6.03875e+06	1.71186e+06	867870	911987	2.60277e+06	358079	1.14396e+07	0	2.76254e+06	800898	1.27741e+06	690182	0	2.0153e+06	2.06473e+06	1.18981e+06
B2R548	Prefoldin subunit 4	PFDN4	PFDN4	FGSNINLEADES	S125	1xPhospho [S3]	0	1.27834e+07	4.97679e+06	9.07399e+06	0	1.60446e+07	6.39713e+06	7.50094e+06	1.30891e+07	0	8.80747e+06	0	0	0	5.30516e+06	0	0	0	0	0	0	0	0	0	0	0	0	8.68301e+06	4.70793e+06	0	0	0	0	0	8.60987e+06	5.82605e+06	7.23304e+06	0	4.05278e+06	0	0	0	7.68627e+06	0	4.34529e+06	0	1.08333e+07	4.73731e+06	5.29553e+06	5.1147e+06	0	3.96522e+06	5.96058e+06	0	4.92609e+06	4.99232e+06	3.34048e+06	6.34707e+06	8.68698e+06	6.72447e+06	6.17368e+06	0	6.11019e+06	0	5.74678e+06	1.10685e+07	0	0	6.85245e+06	4.18402e+06	4295252	0	0	7.97085e+06	3.74245e+06	8.18596e+06	8.33358e+06	8.303e+06	0	3.47155e+06	2.94765e+06	0	0	0	0	0	7.79248e+06	1.09378e+07	8.53175e+06	8.84828e+06	0	5.87378e+06	0	0	0	0	0	0	0	7.43378e+06	0	5.39117e+06	0	8.26868e+06	8.94452e+06	7.75542e+06	3.82256e+06	0	0	0	1.19578e+07	0	8.28439e+06	8.76321e+06	0	0	0	0	0	0	4.2522e+06	0
H0YHG0	Uncharacterized protein (Fragment)	CIP29	CIP29;LOC402290;SARNP	FGLNVSSISRKSEDDEK	S476	1xPhospho [S7]	1.30374e+06	0	0	0	803970	1.14238e+06	884029	0	0	0	0	0	0	0	0	0	0	0	0	0	0	1.45681e+06	0	0	0	0	0	0	0	0	0	0	0	0	0	0	0	0	2.20117e+06	0	0	0	0	0	0	0	0	0	0	0	0	0	0	0	0	0	0	0	0	0	0	0	0	0	0	0	0	0	0	0	0	0	0	0	0	0	0	0	0	0	0	0	0	0	0	0	0	0	0	0	0	0	0	0	0	0	0	0	0	0	0	0	0	0	0	499141	0	0	0	0	1.41371e+06	2.4103e+06	0	0	0	0	0	0	0	0	0	0
B3KUY5	Conserved oligomeric Golgi complex subunit 1	COG1	COG1	ELLVSALQELESSTSNSPSNK	S373	1xPhospho [S17]	0	0	244115	0	0	0	0	0	0	0	0	0	0	0	0	0	0	0	0	0	0	0	0	0	0	0	0	0	0	0	0	0	0	0	0	0	0	0	0	0	0	0	0	0	0	0	0	0	0	0	0	0	0	0	0	0	0	0	0	0	0	0	67925.5	0	0	0	0	0	484410	0	0	0	0	0	0	0	0	0	0	0	0	0	0	0	0	0	0	0	0	0	0	0	0	0	0	0	0	0	0	0	0	0	0	0	0	0	0	0	0	0	0	0	0	0	0	0	0	0	0	0	0	91231.9
B7Z4B6	cDNA FLJ61733, highly similar to Merlin	NF2	NF2	KADSLEVQQMK	S315	1xPhospho [S4]; 1xOxidation [M10]	0	0	0	0	1.21243e+06	0	0	0	0	0	0	0	0	0	0	0	0	0	0	0	0	0	0	0	0	0	0	0	0	0	0	0	0	0	0	0	0	0	0	0	0	0	0	0	6.70503e+06	0	2.50797e+06	0	0	0	0	0	2.04273e+06	0	1.8323e+06	0	0	0	0	1.96547e+06	0	0	1.38644e+06	0	0	0	0	0	2.10112e+06	1.69034e+06	0	0	1.8548e+06	2.39011e+06	2.15064e+06	0	1.507e+06	0	0	0	0	0	0	0	0	2.98857e+06	1.24297e+06	1.54806e+06	0	0	0	0	0	0	0	0	0	0	0	0	0	0	0	0	0	0	0	0	0	0	0	0	0	0	0	0	0	0	0	0	0	0
B4DL06	cDNA FLJ59565, highly similar to Beta-catenin	CTNNB1	CTNNB1	KAAVSHWQQQSYLDSGIHSGATTTAPSLSGK	S45	1xPhospho [S27]	0	745490	2.75762e+06	0	1.33134e+06	0	0	782438	0	0	0	0	0	0	0	0	0	0	0	0	0	0	0	0	0	1.79075e+06	0	0	0	0	0	0	117362	0	0	0	0	0	0	0	0	0	0	0	0	0	0	0	0	0	1.80813e+06	0	0	0	0	0	0	0	0	0	0	0	0	0	0	0	1.18688e+06	0	0	0	0	0	0	2.04835e+06	0	0	958149	0	0	0	0	0	0	0	0	986263	4.33924e+06	0	0	0	0	0	0	0	0	0	0	0	0	0	0	0	0	0	0	0	0	0	0	0	0	0	0	0	0	0	0	0	0	0	3.80204e+06	0
B2R6C4	Receptor expression-enhancing protein	REEP5	REEP5	KATVNLLGEEKK	T174	1xPhospho [T3]	5.24184e+06	0	8.10132e+06	0	1.84925e+06	0	1.9984e+06	0	0	0	3.55406e+06	3.90745e+06	0	3.79444e+06	0	0	2.49796e+06	0	0	758716	0	0	0	0	0	0	0	0	0	1.7163e+06	0	0	0	0	1.06004e+07	2.87217e+06	0	0	0	0	2.17557e+06	0	3.33639e+06	2.173e+06	1.05976e+06	1.77033e+06	9.69239e+06	0	4.09331e+06	0	5.91848e+06	9.26954e+06	3.95322e+06	7.74794e+06	3.74507e+06	4.57701e+06	4.52175e+06	3.93188e+06	5.51449e+06	6.87247e+06	6.60255e+06	0	5.11494e+06	0	0	1.33642e+06	2.53532e+06	0	2.70863e+06	6.8408e+06	7661710	0	5.76637e+06	6.79156e+06	5.94974e+06	5.63608e+06	5.77805e+06	6.7837e+06	9.01642e+06	1.09464e+07	4.35285e+06	0	0	3.42027e+07	7.83942e+06	1.02385e+06	4.39295e+06	945407	2.26582e+06	3.79342e+06	8.37531e+06	3.708e+06	0	0	0	0	0	0	0	3.07427e+06	0	0	2.69863e+06	2.92121e+06	4.67879e+06	7.04765e+06	3.936e+06	1.11694e+07	0	2.97027e+06	0	0	2.16843e+06	3.17001e+06	4.32447e+06	0	0	4.73394e+06	3.65656e+06	8.53071e+06	8.44058e+06	2.37124e+06
Q8TAS0	ATP synthase subunit gamma (Fragment)	ATP5F1C	ATP5F1C	THSDQFLVAFK	S139	1xPhospho [S3]	0	0	0	0	0	0	806990	323938	0	0	0	0	0	0	0	0	0	0	0	0	0	0	0	0	0	0	0	1.72708e+06	1.00272e+06	0	0	0	0	0	1.45564e+06	354125	1.24816e+06	0	0	0	0	0	0	0	0	0	985068	0	0	0	0	0	891163	0	675683	0	795897	1.00175e+06	0	0	742033	0	998791	0	0	792080	0	0	1.71443e+06	0	0	0	0	1.37377e+06	2.67074e+06	0	881163	0	0	0	1.21404e+06	0	0	0	0	0	0	1.0166e+06	0	0	0	870235	0	0	0	0	0	0	0	0	0	0	0	0	2.51971e+06	707594	0	0	0	0	848718	0	0	0	0	0	0	0	0	0	1.40922e+06	0
B7Z5L2	cDNA FLJ50624	EPB41	EPB41	HHASISELKK	S18	1xPhospho [S4]	0	0	1.17424e+07	0	2.38873e+06	5.69231e+06	3.05459e+06	0	0	0	5.04619e+06	0	0	0	0	0	0	0	0	0	0	0	0	0	0	0	0	0	0	0	0	0	0	0	1.39457e+06	0	6.66579e+06	2.6792e+06	4.38448e+06	0	0	0	3.95453e+06	0	0	0	0	0	0	0	0	0	0	1.2106e+07	0	0	0	0	0	0	0	0	0	0	0	0	0	6.56467e+06	0	0	0	0	0	6.94698e+06	6.82108e+06	0	0	0	0	0	0	0	0	0	9.48769e+06	0	2.14788e+06	0	0	0	0	0	0	0	0	0	0	0	0	0	0	0	0	0	0	2.56142e+06	0	0	0	0	2.90626e+06	0	0	0	0	0	0	0	0	0	0	5.1785e+06
A8KA64	cDNA FLJ77561, highly similar to Homo sapiens melanophilin, mRNA	UNQ8200	UNQ8200;MLPH	SPQDPGDPVQYNR	Y426	1xPhospho [Y11]	0	0	0	0	0	0	0	0	0	0	0	0	0	0	0	0	0	0	0	0	1.31242e+06	0	0	0	0	3.84412e+06	1.62929e+06	0	0	0	3.28158e+06	1.94711e+06	0	0	0	0	0	0	0	0	0	0	0	0	0	0	868397	0	0	0	0	0	0	0	0	0	0	0	0	0	0	0	0	0	3.47942e+06	0	0	3.31857e+06	1.19506e+06	0	0	0	0	1.10153e+06	0	1.44434e+06	0	0	0	0	0	0	0	0	0	1.58911e+06	0	0	0	0	0	0	0	0	0	0	0	0	0	0	0	0	0	0	0	0	0	0	0	0	0	0	0	0	0	0	0	0	0	0	0	0
A0A1U9X9D5	Valyl-tRNA synthetase	VARS1	VARS1;VARS	SSAQDPQAVLGALGR	S124	1xPhospho [S2]	0	0	0	0	0	0	0	0	0	0	0	0	0	0	0	0	0	0	0	0	0	0	0	0	0	0	0	1.11232e+06	0	0	0	0	0	0	0	0	0	0	0	0	0	0	0	0	0	0	0	0	0	0	0	0	0	0	0	0	0	0	0	0	0	0	0	0	0	0	0	0	0	0	0	0	0	0	0	0	0	0	0	0	0	0	0	0	0	0	0	0	0	0	0	0	0	0	0	0	0	0	0	0	0	0	0	0	0	0	0	0	0	0	0	0	0	0	0	0	0	0	0	0	0	0
B4DSX3	cDNA FLJ58938, moderately similar to Syntaxin-1A	STX1A	STX1A	TAKDSDDDDDVAVTVDR	S14	1xPhospho [S5]	3.13001e+08	1.2388e+08	6.97183e+07	9.52248e+07	7.69171e+07	118125485	8.5842e+07	128557789	1.53645e+08	2.13064e+08	1.03616e+08	1.99501e+08	4.15009e+07	1.21876e+08	9.84994e+07	9.67318e+07	2.13203e+08	1.26895e+08	1.39852e+08	6.73781e+07	4.81538e+07	4.24804e+07	8.65538e+07	5.71363e+07	135046672	4.40619e+07	9.79492e+07	3.35177e+07	6.4962e+07	1.38633e+08	1.11119e+08	4.93465e+07	1.84294e+08	8.26871e+06	1.46817e+08	2.45142e+08	1.19069e+08	1.44922e+08	1.01654e+08	5.24996e+07	5.19634e+07	1.23185e+08	1.05688e+08	6.76094e+07	3.81251e+08	8.90448e+07	146794621	7.09264e+07	9.11773e+07	1.02193e+08	1.27306e+08	1.10804e+08	9.12053e+07	1.06989e+08	1.02694e+08	8.54251e+07	5.74943e+07	1.51677e+08	1.50153e+08	9.80786e+07	8.13812e+07	1.227e+08	1.01695e+08	2.5858e+07	1.11307e+08	2.63582e+08	6.45378e+07	6.27228e+07	7.18143e+07	8.97822e+07	93828400	8.15283e+07	9.64624e+07	9.24127e+07	9.76572e+07	1.06464e+08	9.27899e+07	9.99211e+07	1.07912e+08	1.27154e+08	5.51888e+07	6.45857e+07	8.24362e+07	1.50839e+07	4.92464e+07	9.48795e+07	1.38043e+08	1.58769e+08	6.10409e+07	8.58845e+07	1.43538e+08	6.1225e+07	1.11531e+08	1.06874e+08	6.88176e+07	6.24205e+07	1.14182e+08	1.17042e+08	1.34957e+08	1.04234e+08	6.17491e+07	7.2822e+07	2.04414e+08	1.39881e+08	9.63893e+07	137470259	2.04017e+08	408948791	1.35583e+08	1.55882e+08	2.72777e+08	2.22093e+08	1.83191e+08	2.87984e+08	9.44931e+07	1.19297e+08	111102915	1.38321e+08	1.58393e+08	1.1797e+08	2.65249e+08	2.11515e+08
Q6ZQN2	cDNA FLJ46846 fis, clone UTERU3004635, moderately similar to Neuroblast differentiation associated protein AHNAK (Fragment)	AHNAK	AHNAK	GPGVDLPSVNLSMPK	S1300	1xPhospho [S12]	0	0	0	0	0	0	0	0	0	0	0	0	0	0	0	0	0	0	0	0	0	0	0	0	0	0	0	0	0	0	0	0	0	0	0	52894.6	0	0	79139.1	0	0	0	0	0	0	0	0	0	0	0	0	0	0	0	0	0	0	0	0	0	0	0	0	0	0	0	0	0	0	1.50129e+06	10338.5	0	0	0	0	0	0	0	0	0	0	0	0	0	0	0	0	0	0	0	0	0	0	0	0	0	0	0	0	0	0	0	90179.9	0	0	153365	0	0	0	0	0	0	0	0	0	0	0	0	0	0	0	0
B2R9N7	cDNA, FLJ94486, highly similar to Homo sapiens myozenin 2 (MYOZ2), mRNA	MYOZ2	MYOZ2	SPPNPDNIAPGYSGPLK	S116	1xPhospho [S1]	0	1.03931e+06	0	0	0	0	0	0	0	0	0	0	0	0	0	174618	158914	963396	0	0	0	0	0	0	668550	0	0	938603	0	0	0	848002	0	654224	0	0	0	0	0	0	0	0	0	0	0	0	0	0	0	0	0	0	0	0	0	0	0	0	737253	0	531760	0	0	0	0	0	0	0	4.70425e+06	1.04084e+06	0	0	0	799873	1.04583e+06	0	0	0	1.63107e+06	0	0	0	0	0	0	0	0	0	0	0	0	0	0	0	0	0	0	0	0	0	0	0	0	0	0	0	0	0	0	404664	0	0	0	0	0	0	0	2.41856e+06	314998	0	0	0
A0A140VK74	Testis secretory sperm-binding protein Li 201a	KIF16B	KIF16B	EQSGLQASLEAEQEALEK	S1052	1xPhospho [S8]	2.34712e+06	0	0	1.49042e+06	0	0	0	0	0	0	0	2.39622e+06	0	0	3.70566e+06	0	0	2.73485e+06	0	0	0	0	0	0	0	0	2.31501e+06	0	1.65533e+06	0	0	0	0	0	0	0	0	0	0	0	0	0	0	2.62697e+06	4.68814e+06	2.58849e+06	0	0	2.74028e+06	0	0	0	1.7776e+06	0	1.19917e+06	0	0	0	0	1.84709e+06	1.85052e+06	0	1.12473e+06	0	0	0	0	0	0	0	0	0	3.80461e+06	3.26705e+06	0	0	0	0	858597	1.90605e+06	2.31963e+06	547925	0	0	498988	0	1.55858e+06	0	0	0	0	0	486099	0	0	217448	0	0	242211	0	0	0	0	1.96165e+06	0	0	0	0	0	0	1.61691e+06	0	2.64478e+06	0	0	0	0	1.85314e+06	0	3.38801e+06	2.5917e+06	0
B3KY86	Calcium/calmodulin-dependent protein kinase	CAMK2D	CAMK2D;CAMK2G;CAMK2B	TAPSAGMQPQPSLCSSAMR	S409	1xCarbamidomethyl [C14]; 1xPhospho [S12]	0	0	0	0	0	0	0	0	0	0	0	0	0	0	0	0	0	0	0	0	0	0	0	0	0	0	0	0	0	0	0	0	0	0	0	0	0	0	0	0	0	0	830014	0	1.52568e+06	0	0	3.42848e+06	0	0	0	0	0	0	0	0	0	0	0	0	0	0	0	0	0	0	0	0	0	0	0	0	0	0	0	0	0	0	0	0	0	0	0	0	0	0	1.47876e+06	2.25106e+06	0	3.20758e+06	0	0	0	0	0	0	0	0	0	0	0	0	0	0	0	0	0	0	0	0	0	0	0	0	0	0	0	0	0	0	0	0
B7Z6F7	cDNA FLJ61705, highly similar to Symplekin	SYMPK	SYMPK	SPQTLAPVGEDAMK	S1243	1xPhospho [S1]; 1xOxidation [M13]	0	0	0	2.37541e+06	0	0	0	3.93662e+06	0	1.86869e+06	3.31571e+06	0	0	0	1.26607e+06	0	0	2.21085e+06	0	3.70417e+06	1.46529e+06	0	0	2.89958e+06	1.9312e+06	4.48296e+06	2.95135e+06	3.50937e+06	0	0	8.21623e+06	2.66398e+06	0	0	0	0	2.14858e+06	0	0	0	0	3.17509e+06	0	4.58696e+06	0	0	0	0	0	7.66013e+06	0	0	0	0	0	0	0	6.91176e+06	0	0	0	0	0	0	0	0	0	0	0	0	0	7.93651e+06	0	2.60402e+06	0	0	0	1.08579e+07	0	0	0	0	0	0	0	2.41302e+06	0	0	2.11899e+06	2.80881e+06	2.30439e+06	0	0	6.12505e+06	0	0	3.37005e+06	0	5.01678e+06	0	0	0	0	0	0	0	0	0	0	1.75386e+06	0	0	0	3.69858e+06	3.32881e+06	0	0	0	0	2.05517e+06	0	0
B4DL06	cDNA FLJ59565, highly similar to Beta-catenin	CTNNB1	CTNNB1	SPQMVSAIVR	S149	1xPhospho [S1]	9.81744e+06	7.49928e+06	1.19674e+07	9.75049e+06	1.27753e+07	3.39558e+07	1.52097e+07	8.85678e+06	1.84285e+07	0	1.00869e+07	3.00262e+07	3.3419e+07	0	1.8048e+07	1.07076e+07	6.52349e+06	6.30726e+06	2.16574e+07	6.0644e+06	1.32607e+07	0	4.74198e+06	1.13333e+07	6.92499e+06	4.5742e+06	7.98641e+06	1.18517e+07	1.97085e+07	0	8.56228e+06	4.56692e+06	0	1.42468e+07	1.01084e+07	5.75326e+06	5.88815e+06	7.4982e+06	1.24084e+07	8.58193e+06	1.67838e+07	0	4.64851e+06	0	4.9728e+06	2.11273e+07	3.01213e+06	4.3511e+07	3.08603e+07	1.20437e+07	3.43781e+06	1.51502e+07	7.26876e+06	1.38049e+07	1.02508e+07	1.80308e+07	3.74378e+06	2.1868e+06	4.1163e+06	8.13316e+06	7.33896e+06	0	6.75549e+06	0	4.41422e+06	3.296e+06	8.20067e+06	0	1.59161e+07	1.71484e+07	12892206	0	3.40883e+06	6.34125e+06	5.20164e+06	9.89875e+06	1.51647e+07	2.21293e+06	0	1.78008e+07	2.21921e+07	0	0	0	0	0	3.4131e+06	5.163e+06	9.47156e+06	3.80771e+06	1.51954e+06	9.03341e+06	0	0	0	0	0	0	0	0	6.44057e+06	1.0277e+07	1.04101e+07	2.65812e+07	3.66392e+07	3.12931e+07	1.03827e+07	2.71004e+07	0	0	2.26678e+07	2.16283e+07	2.45723e+07	1.35011e+07	0	0	0	2.56627e+07	0	1.22012e+07	1.08567e+07	1.55772e+07
Q59G24	Activated RNA polymerase II transcriptional coactivator p15 (Fragment)	SUB1	SUB1	EQISDIDDAVR	S125	1xPhospho [S4]	6.37135e+06	2.15357e+07	1.71298e+07	1.6388e+07	8.57131e+06	2.9899e+06	1.51613e+07	1.36759e+07	7.64684e+06	0	9.75931e+06	3.83872e+06	6.78237e+06	0	6.39291e+06	1.16239e+07	9.47419e+06	2.39337e+07	6.24187e+06	2.53988e+07	1.30555e+07	2.44286e+07	1.02855e+07	2.03084e+07	1.38226e+07	8.62649e+06	1.26197e+07	1.28539e+07	1.20688e+07	6.20971e+06	7.22014e+06	1.09269e+07	0	1.34219e+07	8.49219e+06	5.61065e+06	2.50924e+07	5.68027e+06	5.02365e+06	7.20463e+06	8.35597e+06	7.78596e+06	5.22199e+06	6.9222e+06	8.53417e+06	4.80559e+06	7.80576e+06	2.92459e+06	4.94324e+06	1.03023e+07	4.03414e+06	6.1194e+06	2.83103e+06	4.17603e+06	6.37506e+06	6.26069e+06	0	15317976	6.60365e+06	4.27632e+06	3.7333e+06	0	2.93879e+06	0	1.15741e+07	1.45974e+07	1.21435e+06	1.11167e+07	7.66768e+06	4.40832e+06	3.54476e+06	7.1584e+06	4.48494e+06	2.56849e+06	2.78661e+06	4.95287e+06	2.10798e+06	4.64675e+06	1.18006e+06	0	2.0417e+06	1.12817e+07	0	0	5.12943e+06	8.12717e+06	5.71938e+06	5.15235e+06	4.17794e+06	9.06542e+06	4.449e+06	2.30316e+06	0	0	0	0	0	0	8.8387e+06	5.43925e+06	6.60261e+06	6.38297e+06	5.82517e+06	7.43018e+06	5.09435e+06	6.9333e+06	5.46734e+06	4.73315e+06	0	2.65891e+06	5.98562e+06	6.47059e+06	2.73444e+06	6.58e+06	0	0	0	5.65153e+06	0	0	7.02728e+06	1.41994e+07
B4DNC0	cDNA FLJ61141, highly similar to Ras-related protein Rab-34	RAB34	RAB34	FCKDTFDKNYK	T99	1xCarbamidomethyl [C2]; 1xPhospho [T5]	2.98788e+06	7.01549e+06	4.11932e+06	3.42918e+06	6.18345e+07	9.98722e+06	8.33959e+06	7.7516e+06	1.12419e+07	3.90324e+07	3.92779e+06	2.73694e+06	5.66e+06	3.4716e+07	4.48189e+06	5.59993e+06	8.40319e+06	4.76313e+06	2.29901e+07	5.4939e+06	6.01272e+06	3.35819e+06	6.74088e+06	4.88488e+07	6.12052e+06	6.24026e+06	8.79007e+06	5.03418e+06	1.69733e+06	1.96099e+06	3.77811e+06	7.16863e+06	1.47741e+07	1.65742e+07	2.91356e+06	4.33315e+06	0	1.55796e+06	5.92e+06	5.18604e+07	8.56633e+06	1.63518e+07	3.04964e+07	2.88561e+07	4.84513e+07	2.84657e+07	1.93491e+07	1.52345e+07	4.4649e+06	5.17093e+06	1.29634e+07	3.69309e+07	6.24803e+07	4.88313e+07	8.36224e+06	4.48205e+07	3.85191e+07	7.72302e+06	1.88308e+07	2.27401e+07	7.81311e+06	5.23656e+07	2.79029e+07	0	1.55445e+07	1.88007e+07	9.53165e+06	2.49008e+07	2.71756e+07	3.12277e+06	2.86782e+07	2.27865e+07	6.15232e+06	1.90543e+07	1.60901e+07	4.28771e+07	1.51849e+07	1.30611e+07	6.64482e+07	4.10412e+07	3.19689e+06	8.34874e+07	6.08394e+06	9.52641e+07	3.94636e+07	1.18503e+07	7.20519e+06	2.49463e+07	1.77571e+07	2.46456e+06	1.38508e+07	3.32691e+07	1.03385e+08	4.08036e+06	1.24696e+07	0	0	1.69761e+07	1.24925e+07	3.12681e+06	6.04838e+06	0	2.4528e+06	2.43578e+07	3.83035e+06	3.69285e+06	3.70485e+07	2.8056e+07	0	4.91116e+07	1.52739e+07	2.57571e+06	3.10531e+06	5.22652e+06	3.3436e+06	2.54826e+07	3.13461e+07	5.1286e+06	0	2.6634e+07	0	4.22938e+06
B4DQV6	cDNA FLJ57564, highly similar to Homo sapiens thrombospondin, type I, domain containing 1 (THSD1), transcript variant 1, mRNA	hCG_29569	hCG_29569	HNSIHSPSFR	S74	1xPhospho [S3]	1.06241e+07	3.13077e+06	623052	1.69905e+06	7.80867e+06	1.22957e+07	1.19946e+07	4.63731e+06	1.36373e+07	1.44245e+07	6.77563e+06	2.71984e+07	4.70283e+06	4.10533e+07	1.54602e+07	5.06766e+06	1.06444e+07	1.17821e+07	2.41972e+07	8.12731e+06	4.86843e+06	943792	2.83221e+06	2.98443e+06	8.4036e+06	5.3832e+06	3.82127e+06	2.14639e+06	7.96024e+06	5.81032e+06	5.92898e+06	1.31028e+06	1.38047e+07	4.43928e+06	6.67949e+06	941437	2.76397e+06	1.94702e+06	1.84838e+06	1.37588e+07	4.58797e+06	0	5.91955e+06	4.32e+06	6.8536e+06	9.0849e+06	1.14811e+07	3.88811e+06	7.95648e+06	4.6703e+06	1.17882e+07	9.26204e+06	1.95354e+07	4.04113e+06	3.07082e+07	1.26577e+07	1.28246e+07	5.32004e+06	8.73409e+06	3.31787e+07	32090458	3.16223e+06	1.79497e+07	1.23438e+07	5.51314e+06	3.78466e+07	1.39225e+07	0	9.40906e+06	5.1916e+06	2.64471e+06	0	5.15491e+06	1.1245e+07	2.13117e+07	1.2932e+07	2.77085e+07	6.73687e+06	1.71958e+07	4.21771e+07	9.69619e+06	1.13247e+07	1.38364e+07	6.49264e+06	1.40774e+07	2.29929e+06	5.84045e+06	0	1.3639e+07	1.03635e+07	2.98413e+06	4.7492e+07	0	0	0	0	0	6.39912e+06	3.76342e+06	1.20425e+07	4.35817e+06	1.75066e+07	4.83862e+06	1.60303e+07	2.3125e+07	2.69219e+07	4.44136e+06	2.30856e+07	2.30356e+07	1.99662e+07	1.62226e+07	2.0044e+07	2.92698e+07	6.82187e+06	7.42266e+06	3.6719e+07	7.77318e+06	3.06092e+07	3.35269e+07	5.87778e+07	1.44777e+07	1.55382e+07
B3KUB6	cDNA FLJ39529 fis, clone PUAEN2004067, highly similar to Band 4.1-like protein 1	EPB41L1	EPB41L1;DKFZp451F1711	HQASINELKR	S401	1xPhospho [S4]	3.88563e+07	3.2855e+07	9.76427e+07	7.33804e+07	5.65253e+07	7.96888e+07	5.62569e+07	2.34269e+07	4.05509e+07	3.14357e+07	1.15363e+08	6.13464e+07	6.21731e+07	4.51007e+07	4.2206e+07	3.49249e+07	7.10915e+07	4.10493e+07	2.35195e+07	2.15328e+07	4.87875e+07	1.50263e+07	2.94967e+07	3.30137e+07	2.83763e+07	1.44786e+07	6.75014e+07	2.47324e+07	2.41683e+07	7.1288e+07	1.56247e+07	1.21264e+07	6.81023e+07	1.95618e+07	2.36056e+07	1.30768e+08	4.58027e+07	2.91995e+07	5.06894e+07	9.27536e+07	2.42009e+07	4.45085e+07	6.20488e+07	4.3941e+07	5.6664e+07	4.05017e+07	6.74701e+07	59353082	4.43868e+07	2.37122e+07	6.90768e+07	4.55056e+07	6.18524e+07	2.19257e+08	6.552e+07	2.53108e+07	3.6162e+07	2.54759e+07	3.45096e+07	3.69144e+07	4.73746e+07	8.7204e+07	2.89666e+07	0	2.85445e+07	5.748e+07	6.89176e+07	1.13538e+08	3.55848e+07	1.19024e+08	90709094	1.52717e+07	7.71498e+07	3.53815e+07	5.40689e+07	9.0215e+07	5.62689e+07	7.94825e+07	4.76234e+07	6.77891e+07	1.14379e+08	9.83511e+07	9.40268e+07	1.05763e+08	1.28577e+08	3.59964e+07	5.80618e+07	4.04901e+07	1.44472e+07	6.36645e+07	3.75991e+07	4.04506e+07	1.23671e+08	5.5501e+07	1.3223e+07	5.73489e+07	1.12119e+08	2.80392e+07	4.6565e+07	6.89546e+07	1.61859e+08	1.14399e+08	2.348e+07	3.03003e+07	1.97329e+07	3.79907e+07	4.01428e+07	5.65636e+07	146474881	3.90917e+07	2.60876e+07	3.29287e+07	3.60717e+07	4.74948e+07	2.96449e+07	4.42348e+07	2.50643e+07	5.25093e+07	3.31066e+07	4.56227e+07	4.2696e+07	3.89044e+07
A0A140VK53	Testicular secretory protein Li 53	SRRM2	SRRM2;DKFZp667L0421;KIAA0324	SPGMLEPLGSSR	S2132	1xPhospho [S1]	0	2.93601e+06	2.49229e+06	0	0	2.08274e+06	2.25092e+06	5.72256e+06	0	0	2.76325e+06	2.77972e+06	3.45172e+06	0	4.80792e+06	0	1.75771e+06	2.27163e+06	0	7.92959e+06	4.1449e+06	0	2.29619e+06	2.05505e+06	2.02222e+06	4.84381e+06	4.54798e+06	1.02769e+07	8.23972e+06	0	3.97342e+06	3.30546e+06	0	4.63278e+06	4.48768e+06	5.43535e+06	1.16425e+07	2.40096e+06	4.0184e+06	2.24733e+06	7.43708e+06	0	2.78892e+06	0	847321	2.86269e+06	0	2.8544e+06	4.65754e+06	4.56661e+06	0	3.25185e+06	2.1962e+06	4116390	1.2077e+06	0	0	2.61964e+06	1.25954e+06	0	0	0	725535	0	3.71684e+06	0	1.676e+06	0	2.29907e+06	2.79114e+06	3.7838e+06	8.49742e+06	887005	1.42885e+06	2.37438e+06	3.96876e+06	0	2.65861e+06	0	0	0	0	0	0	0	0	1.06838e+06	2.77688e+06	2.74007e+06	0	0	0	0	0	0	0	0	0	0	0	0	0	0	0	1.91959e+06	4.34471e+06	721145	0	0	0	0	0	2.56267e+06	0	0	0	0	2.90362e+06	0	0	4.66639e+06	0
A0A140VK53	Testicular secretory protein Li 53	SRRM2	SRRM2;DKFZp667L0421;KIAA0324	SPGMLEPLGSSR	S2132	1xPhospho [S1]; 1xOxidation [M4]	1.16929e+06	4.32082e+06	8.5593e+06	1.98934e+06	2.0076e+06	3.8534e+06	3.92186e+06	1.39314e+07	1.60539e+06	2.23912e+06	6.47584e+06	0	8.28869e+06	0	2.94701e+06	2.97831e+06	3.78588e+06	7.36382e+06	0	1.09827e+07	6.07213e+06	0	3.33345e+06	4.3768e+06	1.78727e+06	5.82663e+06	5.933e+06	8.06654e+06	6.1857e+06	2.07878e+06	8.64725e+06	6.01104e+06	0	4.0892e+06	5.43337e+06	1.10373e+07	1.63149e+07	6.80033e+06	5.66323e+06	6.60585e+06	1.01736e+07	4.63124e+06	5.79903e+06	1.12523e+07	1.24227e+06	3.92351e+06	8.31352e+06	4.81734e+06	6.13884e+06	7.38577e+06	3.9335e+07	7.46448e+06	7.8435e+06	6.04381e+06	5.97395e+06	6.97126e+06	3.01324e+07	4.25264e+07	1.96696e+07	4.8658e+06	6.21199e+06	1.4366e+07	6.88213e+06	0	7.38345e+06	7.16549e+06	1.33089e+07	5.44949e+07	7.37665e+06	8.89106e+06	1.2831e+07	2.2638e+07	5.36054e+06	6.68046e+06	6.44298e+06	2.61834e+07	2.5523e+07	4.10069e+07	1.45465e+06	4.77039e+06	3.62384e+06	3.86436e+06	5.11389e+06	0	3.86977e+06	1.67506e+06	2.79046e+06	5.2891e+06	4.83453e+07	3.7268e+06	5.27247e+06	2.50761e+07	0	1.0385e+07	0	0	0	0	1.43488e+07	4.41808e+06	5.30598e+06	1.06028e+06	0	702148	1.29711e+06	3.41512e+06	5.93366e+06	1.14177e+06	0	1.40497e+06	4.78219e+06	5.50265e+06	7.33214e+06	7.05423e+06	0	0	0	1.51365e+06	0	3.51875e+07	3.09804e+07	1.96088e+06
B4DVR4	cDNA FLJ60912, highly similar to Vinexin	SORBS3	SORBS3	HPSSPSALRSPADPTDLGGQTSPRR	S261	3xPhospho [S6; S10; S22]	8.9911e+07	3.01261e+07	3.02678e+07	3.0392e+07	3.42582e+07	2.60561e+06	7.74951e+07	3.18476e+07	5.69482e+07	6.09059e+07	5.06714e+07	1.68035e+08	8.4003e+06	4.95921e+07	1.3588e+08	3.81624e+07	6.85151e+07	4.12384e+07	9.09975e+07	1.10899e+07	1.87835e+07	1.02974e+07	1.01527e+07	6.83213e+06	8.37148e+07	1.12157e+07	4.71058e+07	1.20807e+07	3.81268e+07	3.47767e+07	1.68666e+07	5.63593e+06	6.461e+07	7.00567e+06	4.0445e+07	3.00198e+07	2.09914e+07	7.59759e+07	7.14881e+07	4.13478e+07	2.34729e+07	0	1.28051e+07	0	1.23656e+07	7.56475e+07	2.19244e+07	2.65573e+07	5.32229e+07	3.21417e+07	4.11607e+07	9.84412e+07	3.58245e+07	3.66618e+07	5.39212e+07	6.43062e+07	0	1.74557e+06	2.03613e+07	8.85418e+07	1.36296e+08	0	8.90276e+07	0	2.36787e+07	4.85195e+07	1.80288e+07	1.66045e+07	6.02147e+07	4.69043e+07	6.7153e+07	2.19488e+07	3.55129e+07	2.18106e+07	5.15454e+07	5.00036e+07	5.62906e+07	3.25532e+06	5.13703e+06	7.95137e+07	1.2844e+08	2.62417e+07	7.05683e+07	0	1.34967e+08	7.14987e+06	39662415	1.90409e+07	8.34199e+07	9.14433e+07	2.69495e+06	4.32444e+07	1.56211e+07	3.7326e+07	4.84347e+06	0	1.47316e+07	4.36607e+07	1.09887e+07	1.12093e+08	3.9899e+07	8.23789e+07	3.75234e+07	1.87592e+07	1.469e+08	8.93946e+07	5.26744e+07	7.29491e+06	0	4.96257e+07	7.60011e+07	138894214	8.26495e+07	3.68172e+07	4.68412e+06	6.37944e+07	0	4.74627e+07	6.69972e+07	1.13334e+07	7.2198e+07	4.07908e+07
B4DVR4	cDNA FLJ60912, highly similar to Vinexin	SORBS3	SORBS3	HPSSPSALRSPADPTDLGGQTSPRR	S265	3xPhospho [S6; S10; S22]	8.9911e+07	3.01261e+07	3.02678e+07	3.0392e+07	3.42582e+07	2.60561e+06	7.74951e+07	3.18476e+07	5.69482e+07	6.09059e+07	5.06714e+07	1.68035e+08	8.4003e+06	4.95921e+07	1.3588e+08	3.81624e+07	6.85151e+07	4.12384e+07	9.09975e+07	1.10899e+07	1.87835e+07	1.02974e+07	1.01527e+07	6.83213e+06	8.37148e+07	1.12157e+07	4.71058e+07	1.20807e+07	3.81268e+07	3.47767e+07	1.68666e+07	5.63593e+06	6.461e+07	7.00567e+06	4.0445e+07	3.00198e+07	2.09914e+07	7.59759e+07	7.14881e+07	4.13478e+07	2.34729e+07	0	1.28051e+07	0	1.23656e+07	7.56475e+07	2.19244e+07	2.65573e+07	5.32229e+07	3.21417e+07	4.11607e+07	9.84412e+07	3.58245e+07	3.66618e+07	5.39212e+07	6.43062e+07	0	1.74557e+06	2.03613e+07	8.85418e+07	1.36296e+08	0	8.90276e+07	0	2.36787e+07	4.85195e+07	1.80288e+07	1.66045e+07	6.02147e+07	4.69043e+07	6.7153e+07	2.19488e+07	3.55129e+07	2.18106e+07	5.15454e+07	5.00036e+07	5.62906e+07	3.25532e+06	5.13703e+06	7.95137e+07	1.2844e+08	2.62417e+07	7.05683e+07	0	1.34967e+08	7.14987e+06	39662415	1.90409e+07	8.34199e+07	9.14433e+07	2.69495e+06	4.32444e+07	1.56211e+07	3.7326e+07	4.84347e+06	0	1.47316e+07	4.36607e+07	1.09887e+07	1.12093e+08	3.9899e+07	8.23789e+07	3.75234e+07	1.87592e+07	1.469e+08	8.93946e+07	5.26744e+07	7.29491e+06	0	4.96257e+07	7.60011e+07	138894214	8.26495e+07	3.68172e+07	4.68412e+06	6.37944e+07	0	4.74627e+07	6.69972e+07	1.13334e+07	7.2198e+07	4.07908e+07
B4DVR4	cDNA FLJ60912, highly similar to Vinexin	SORBS3	SORBS3	HPSSPSALRSPADPTDLGGQTSPRR	S277	3xPhospho [S6; S10; S22]	8.9911e+07	3.01261e+07	3.02678e+07	3.0392e+07	3.42582e+07	2.60561e+06	7.74951e+07	3.18476e+07	5.69482e+07	6.09059e+07	5.06714e+07	1.68035e+08	8.4003e+06	4.95921e+07	1.3588e+08	3.81624e+07	6.85151e+07	4.12384e+07	9.09975e+07	1.10899e+07	1.87835e+07	1.02974e+07	1.01527e+07	6.83213e+06	8.37148e+07	1.12157e+07	4.71058e+07	1.20807e+07	3.81268e+07	3.47767e+07	1.68666e+07	5.63593e+06	6.461e+07	7.00567e+06	4.0445e+07	3.00198e+07	2.09914e+07	7.59759e+07	7.14881e+07	4.13478e+07	2.34729e+07	0	1.28051e+07	0	1.23656e+07	7.56475e+07	2.19244e+07	2.65573e+07	5.32229e+07	3.21417e+07	4.11607e+07	9.84412e+07	3.58245e+07	3.66618e+07	5.39212e+07	6.43062e+07	0	1.74557e+06	2.03613e+07	8.85418e+07	1.36296e+08	0	8.90276e+07	0	2.36787e+07	4.85195e+07	1.80288e+07	1.66045e+07	6.02147e+07	4.69043e+07	6.7153e+07	2.19488e+07	3.55129e+07	2.18106e+07	5.15454e+07	5.00036e+07	5.62906e+07	3.25532e+06	5.13703e+06	7.95137e+07	1.2844e+08	2.62417e+07	7.05683e+07	0	1.34967e+08	7.14987e+06	39662415	1.90409e+07	8.34199e+07	9.14433e+07	2.69495e+06	4.32444e+07	1.56211e+07	3.7326e+07	4.84347e+06	0	1.47316e+07	4.36607e+07	1.09887e+07	1.12093e+08	3.9899e+07	8.23789e+07	3.75234e+07	1.87592e+07	1.469e+08	8.93946e+07	5.26744e+07	7.29491e+06	0	4.96257e+07	7.60011e+07	138894214	8.26495e+07	3.68172e+07	4.68412e+06	6.37944e+07	0	4.74627e+07	6.69972e+07	1.13334e+07	7.2198e+07	4.07908e+07
Q53EU2	GATA binding protein 6 variant (Fragment)	GATA6	GATA6	GPGGASNCGTPQLDTEAAAGPPAR	T62	1xCarbamidomethyl [C8]; 1xPhospho [T10]	0	0	0	0	0	0	0	0	0	0	0	0	0	0	0	0	0	0	0	0	0	0	0	0	0	0	0	0	0	0	0	0	0	1.58125e+06	0	0	0	0	0	0	0	0	0	0	0	0	0	0	0	0	0	0	553493	0	0	0	0	645092	0	0	0	0	0	0	0	0	0	0	0	8.50805e+06	0	0	0	0	0	0	0	0	0	0	0	0	0	0	0	0	0	0	0	0	0	0	0	0	0	0	0	0	0	0	0	0	0	0	0	0	0	0	0	0	0	0	0	0	0	0	0	0	0	0	0	0
B7Z1R4	cDNA FLJ50459, highly similar to ETS translocation variant 1	-	-	EPHSPCSEIGSACSQEQPFK	S54	2xCarbamidomethyl [C6; C13]; 1xPhospho [S4]	0	0	0	1.47973e+06	0	0	567628	0	0	0	0	0	0	0	0	0	0	0	0	0	0	0	2.06489e+06	5.06007e+06	0	0	0	0	0	0	0	0	0	0	0	0	0	0	0	0	0	0	1.07656e+06	0	0	0	0	0	865814	0	0	0	0	0	0	0	0	0	0	0	0	0	0	0	0	0	0	0	1.0343e+06	1.38413e+06	0	0	621477	830943	0	2.20147e+06	1.57598e+06	0	0	0	0	0	0	0	0	0	0	3.28549e+06	0	0	0	0	0	0	0	0	0	0	0	0	0	0	0	0	0	0	0	0	0	0	0	0	0	0	0	0	0	0	0	0	0	0
A8KA74	cDNA FLJ76065	NOP14	NOP14	HNDIVDSDSDAEDRGTLSAELTAAHFGGGGGLLHK	S146	2xPhospho [S7; S9]	444799	0	1.15874e+06	550477	119617	0	986519	0	0	0	0	0	0	0	0	0	125185	0	231103	57312.3	207491	0	76653.6	0	0	79320.7	210282	404520	0	0	310869	0	0	370270	0	786844	0	350673	72759.9	0	0	0	1.13638e+06	0	0	0	0	0	0	0	0	898215	973263	0	0	1.36603e+06	81419.8	0	0	0	0	0	0	0	0	0	118570	0	2.645e+06	684705	625656	0	85967.5	0	1.0047e+06	0	0	108110	92685	0	3.26233e+06	0	378671	0	0	56949.7	1.92524e+06	4.14157e+06	0	2.99503e+06	0	0	0	1.32094e+06	0	0	0	2.82053e+06	1.0719e+06	721334	1.05e+06	178803	358524	686467	0	400199	315023	0	0	0	200786	723929	0	0	0	424816	0	0	0	0	0	0
A8KA74	cDNA FLJ76065	NOP14	NOP14	HNDIVDSDSDAEDRGTLSAELTAAHFGGGGGLLHK	S148	2xPhospho [S7; S9]	444799	0	1.15874e+06	550477	119617	0	986519	0	0	0	0	0	0	0	0	0	125185	0	231103	57312.3	207491	0	76653.6	0	0	79320.7	210282	404520	0	0	310869	0	0	370270	0	786844	0	350673	72759.9	0	0	0	1.13638e+06	0	0	0	0	0	0	0	0	898215	973263	0	0	1.36603e+06	81419.8	0	0	0	0	0	0	0	0	0	118570	0	2.645e+06	684705	625656	0	85967.5	0	1.0047e+06	0	0	108110	92685	0	3.26233e+06	0	378671	0	0	56949.7	1.92524e+06	4.14157e+06	0	2.99503e+06	0	0	0	1.32094e+06	0	0	0	2.82053e+06	1.0719e+06	721334	1.05e+06	178803	358524	686467	0	400199	315023	0	0	0	200786	723929	0	0	0	424816	0	0	0	0	0	0
B3KPN8	cDNA FLJ32005 fis, clone NT2RP7009439, highly similar to HOMEOBOX PROTEIN HOX-A3	HOXA3	HOXA3	SPLLNSPTVAK	S148	1xPhospho [S6]	0	0	0	1.41855e+06	0	0	0	1.93611e+06	0	0	0	0	0	0	0	0	1.56316e+06	1.42467e+06	2.28341e+06	0	853268	0	677163	0	3.62429e+06	0	1.11618e+06	1.41861e+06	1.45014e+06	0	0	1.882e+06	0	0	0	0	3.88523e+06	0	0	0	0	0	976636	0	705173	0	1.70386e+06	0	1.42956e+06	0	2.15424e+06	862861	2.5295e+06	0	2.86786e+06	2.23883e+06	0	430590	6.61907e+06	2.42849e+06	2.23334e+06	0	2.95218e+06	0	1.23529e+06	1.43586e+06	2.15951e+06	0	3.98218e+06	1.59402e+06	1.4098e+06	0	1.24376e+06	2.13215e+06	2.05367e+06	0	3.53691e+06	2.02802e+06	2.85789e+06	2.59019e+06	1.43693e+06	0	0	0	0	0	856014	1.04539e+06	2.11876e+06	0	0	1.99712e+06	0	0	0	0	0	0	0	0	0	0	0	0	1.6422e+06	0	0	0	0	2.0075e+06	0	3.27258e+06	2.03713e+06	0	0	0	0	1.71727e+06	0	4.54847e+06	0	0
B4DF48	cDNA FLJ61221, highly similar to Protein FAM21C	WASHC2C	DKFZp434O171;WASHC2A;FAM21A;WASHC2C;FAM21B	FEHKVSNIFDDPLNAFGGQ	S1010	1xPhospho [S6]	0	129276	980090	0	0	107396	0	81595.1	0	209345	123569	0	0	0	0	177340	0	0	0	0	0	0	0	0	101645	0	0	82809.7	0	318572	0	0	0	0	0	0	0	0	0	95170.3	0	0	108105	0	0	0	0	0	0	0	0	80734.6	69641.6	0	865274	65244.7	0	0	55589.8	0	0	0	0	0	0	705364	0	0	0	0	0	0	0	0	0	0	0	0	0	0	0	119155	0	0	0	95469.2	0	51362.3	0	0	0	0	0	0	0	496104	0	0	0	0	0	0	0	0	0	0	573121	0	0	0	0	123604	0	0	611804	0	0	0	0	0	0	0
B3KXK4	cDNA FLJ45605 fis, clone BRTHA3021971, highly similar to Nuclear receptor coactivator 7	NCOA7	DKFZp761B2210;Nbla00052;DKFZp451P0217;NCOA7	RYYSIDDNQNK	S89	1xPhospho [S4]	0	6.27913e+06	3.46875e+06	1.92779e+06	3.51472e+06	2.22791e+06	2.97839e+06	3.26986e+06	0	4.52199e+06	7.57064e+06	3.50938e+06	2.84905e+06	5.4648e+06	2.29574e+06	2.82919e+06	5.18868e+06	3.21571e+06	2.54181e+06	2.56805e+06	3.86031e+06	0	3.37659e+06	2.97842e+06	1.44215e+06	4.76007e+06	3.62114e+06	2.23102e+06	3.13765e+06	4.67114e+06	1.87398e+06	3.1397e+06	0	1.99161e+06	2.54015e+06	5.05438e+06	3.20373e+06	3.13637e+06	2.6319e+06	0	2.52885e+06	0	0	5.25313e+06	1.01804e+07	5.54069e+06	4.08119e+06	4.49645e+06	5.61279e+06	7.91717e+06	8.51217e+06	8.54744e+06	6.35742e+06	9.00047e+06	4.87929e+06	4.70818e+06	5.40122e+06	0	3.80028e+06	4.40663e+06	5.26459e+06	1.00162e+07	4.16657e+06	0	3.63932e+06	3.01676e+06	4.61424e+06	8.53414e+06	3.86265e+06	5.29461e+06	5585935	0	7.71765e+06	4.19557e+06	4.95315e+06	7.96542e+06	4.96793e+06	1.06898e+07	8.1014e+06	4.56065e+06	0	8.95586e+06	1.06641e+07	0	7.57707e+06	0	6.55656e+06	4.098e+06	5.47772e+06	4.34595e+06	0	2.59661e+06	0	8.95125e+06	0	0	0	0	0	0	0	0	5.39722e+06	2.78962e+06	1.24236e+06	2.82008e+06	3.38779e+06	2.66516e+06	0	5.056e+06	2.86915e+06	3.36066e+06	3.78981e+06	5.49123e+06	0	4.12182e+06	4.59069e+06	4.71649e+06	3.87854e+06	5.84126e+06	0	2.37724e+06
A0A140VK07	Testicular secretory protein Li 7	DPYSL4	DPYSL4;DPYSL3	SAADLISQAR	S373	1xPhospho [S1]	0	0	0	338933	1.66423e+06	0	1.11344e+06	1.29418e+06	0	0	1.18127e+06	0	0	0	723648	2.01398e+06	0	1.15993e+06	0	1.24871e+06	1.41648e+06	0	864043	2.07398e+06	1.22017e+06	0	0	575774	1.03347e+06	0	0	999057	0	775062	659492	1.18675e+06	0	1.19584e+06	789181	0	0	1.20362e+06	1.16596e+06	0	0	0	1.8001e+06	0	0	0	0	791508	972731	0	1.17928e+06	1.42783e+06	0	536426	0	1.31357e+06	0	0	1.10633e+06	0	0	0	716672	0	1.22397e+06	622849	779419	2.87344e+06	1.69069e+06	799344	325397	0	974598	0	0	0	0	0	0	0	0	1.82363e+06	1.29145e+06	1.42283e+06	0	1.35642e+06	753369	1.35944e+06	0	1.07268e+06	0	0	0	0	0	0	0	0	1.2829e+06	0	1.125e+06	1.29439e+06	0	1.28631e+06	0	1.40504e+06	1.4664e+06	2.01634e+06	609912	0	0	0	0	1.30772e+06	0	0	0	0
B0AZV0	cDNA, FLJ79540, highly similar to Serine-threonine kinase receptor-associatedprotein	STRAP	STRAP	CVLPEEDSGELAKPK	S218	1xCarbamidomethyl [C1]; 1xPhospho [S8]	0	3.17467e+08	3.43762e+06	1.58501e+08	9.74765e+07	3.18899e+06	1.20447e+08	1.67016e+06	2.15463e+06	1.83026e+06	7.79523e+07	0	4.98613e+08	5.52107e+06	2.00158e+08	4.62943e+08	0	1.49243e+08	1.19253e+08	0	0	4.12492e+08	8.9654e+07	4.38664e+06	2.3849e+08	8.10936e+06	8.4489e+07	3.06554e+06	0	0	1.34059e+08	1.22613e+08	0	1.6473e+06	1.72969e+06	0	823685	6.49189e+07	1.54281e+08	2.8879e+08	5.8548e+08	2.30803e+08	1.54209e+08	2.06755e+08	2.27495e+08	1.48355e+08	1.16529e+08	3.65498e+08	1.3035e+08	5.59607e+08	3.02794e+08	436616957	1.2355e+08	5.18618e+07	5.69654e+07	3.58601e+08	5.34879e+07	3.70458e+07	6.16254e+07	5.0423e+07	8.12889e+07	3.3782e+08	6.06521e+07	0	1.42907e+08	515831974	1.00987e+08	1.97914e+08	3.39116e+08	2.29734e+08	1.41226e+08	1.10095e+08	9.93122e+07	7.24245e+07	6.59579e+07	4.26825e+08	3.06144e+07	2.67196e+08	5.90797e+07	2.59457e+07	6.22542e+07	5.79789e+08	0	6.37674e+07	1.63105e+08	1.45128e+08	1.97029e+08	3.80873e+08	1.31013e+08	2.8643e+08	7.91141e+08	1.06711e+08	3.3159e+08	369856138	4.61218e+08	5.10395e+08	1.48163e+08	572547368	248990269	7.12514e+07	0	1.21828e+08	9.4297e+07	4.97914e+07	3.78181e+08	3.31898e+07	6.10255e+07	0	0	4.6757e+07	4.80425e+07	0	3.55662e+07	1.44946e+08	161754	272069	184630	3.42834e+07	0	0	5.19482e+08	0
B4DUD4	cDNA FLJ59988, highly similar to Ras-related protein Rab-2B	RAB2A	RAB2A;RAB2B;RAB2;DKFZp313C1541	LQIWDTAGQESFR	S21	1xPhospho [S11]	0	0	1.42523e+06	0	0	0	353315	1.16791e+06	0	0	0	0	0	0	532248	0	0	0	0	0	0	0	0	0	0	92422.3	0	2.44784e+06	0	0	0	0	0	0	1.17778e+06	3.64444e+06	1.12663e+06	351411	0	0	0	0	703097	0	0	0	1.14426e+06	0	0	0	0	2.97052e+06	0	0	0	0	0	0	0	0	0	0	648229	0	0	0	0	0	0	3.72762e+06	2398621	0	0	1.12745e+06	1.28551e+06	0	1.58525e+06	0	0	2.46662e+06	1.87756e+06	0	0	0	0	0	0	854651	0	0	0	0	0	0	0	0	0	0	0	0	0	0	0	0	783593	0	0	0	0	0	0	0	0	0	0	0	0	0	0	0	0	0
Q6ZMU8	cDNA FLJ16656 fis, clone TESTI4038779, weakly similar to Rattus norvegicus zinc finger protein RIN ZF (RINZF)	ZBTB46	ZBTB46	RTSPADSSGDSAIASCHDGGSSYGKEDQEPK	S176	1xCarbamidomethyl [C16]; 1xPhospho [S3]	0	0	0	0	0	0	0	0	0	0	0	0	3.84543e+06	0	0	0	0	0	0	0	0	0	0	0	0	1.25076e+06	0	0	1.71967e+06	0	0	0	0	0	2.43674e+06	0	0	0	0	4.66464e+06	0	0	0	4.14501e+06	4.39758e+06	0	1.83439e+06	0	1.81057e+06	3.21202e+06	3.2445e+06	0	2.36088e+06	3.76389e+06	1.65995e+06	1.80867e+06	0	0	0	0	0	4.21154e+06	2.2423e+06	0	0	0	0	0	2.98554e+06	2.32555e+06	2.6765e+06	3.64653e+06	0	0	2.759e+06	0	0	3.43877e+06	0	0	0	0	0	1.23586e+07	0	0	3.87767e+06	0	0	0	3.76323e+06	4.44978e+06	0	0	0	0	0	0	0	0	0	0	0	0	0	0	0	0	0	0	0	0	0	0	0	0	0	2.00559e+06	0	0	0	0
B3KPJ8	Lethal(3)malignant brain tumor-like protein 2	L3MBTL2	L3MBTL2	VKEEHLDVASPDKASSPELPVSVENIK	S683	3xPhospho [S10; S15; S16]	186645	0	0	776972	0	0	1.06159e+06	2.77388e+06	0	281653	855618	0	0	0	0	127130	187378	0	201879	85586.8	59525.5	143910	119828	0	127171	124849	0	3.89103e+06	3.6106e+06	0	129537	68168.2	0	209175	0	0	2.24992e+06	0	0	0	0	0	892604	0	1.94461e+06	0	711093	0	2.35037e+06	1.48549e+06	0	2.63554e+06	955258	0	411862	990795	0	546177	0	0	930111	0	410006	0	0	0	0	0	0	1.49628e+06	2.43913e+06	394985	883166	0	0	0	0	0	0	0	0	0	0	0	0	0	1.41783e+06	1.78019e+06	0	0	0	0	0	0	0	0	1.50581e+06	0	0	647410	456878	330681	0	0	0	796815	464572	0	0	0	0	0	0	0	0	188683	386659	0	0	0	0	0
B3KPJ8	Lethal(3)malignant brain tumor-like protein 2	L3MBTL2	L3MBTL2	VKEEHLDVASPDKASSPELPVSVENIK	S688	3xPhospho [S10; S15; S16]	186645	0	0	776972	0	0	1.06159e+06	2.77388e+06	0	281653	855618	0	0	0	0	127130	187378	0	201879	85586.8	59525.5	143910	119828	0	127171	124849	0	3.89103e+06	3.6106e+06	0	129537	68168.2	0	209175	0	0	2.24992e+06	0	0	0	0	0	892604	0	1.94461e+06	0	711093	0	2.35037e+06	1.48549e+06	0	2.63554e+06	955258	0	411862	990795	0	546177	0	0	930111	0	410006	0	0	0	0	0	0	1.49628e+06	2.43913e+06	394985	883166	0	0	0	0	0	0	0	0	0	0	0	0	0	1.41783e+06	1.78019e+06	0	0	0	0	0	0	0	0	1.50581e+06	0	0	647410	456878	330681	0	0	0	796815	464572	0	0	0	0	0	0	0	0	188683	386659	0	0	0	0	0
B3KPJ8	Lethal(3)malignant brain tumor-like protein 2	L3MBTL2	L3MBTL2	VKEEHLDVASPDKASSPELPVSVENIK	S689	3xPhospho [S10; S15; S16]	186645	0	0	776972	0	0	1.06159e+06	2.77388e+06	0	281653	855618	0	0	0	0	127130	187378	0	201879	85586.8	59525.5	143910	119828	0	127171	124849	0	3.89103e+06	3.6106e+06	0	129537	68168.2	0	209175	0	0	2.24992e+06	0	0	0	0	0	892604	0	1.94461e+06	0	711093	0	2.35037e+06	1.48549e+06	0	2.63554e+06	955258	0	411862	990795	0	546177	0	0	930111	0	410006	0	0	0	0	0	0	1.49628e+06	2.43913e+06	394985	883166	0	0	0	0	0	0	0	0	0	0	0	0	0	1.41783e+06	1.78019e+06	0	0	0	0	0	0	0	0	1.50581e+06	0	0	647410	456878	330681	0	0	0	796815	464572	0	0	0	0	0	0	0	0	188683	386659	0	0	0	0	0
B4DHC2	cDNA FLJ56434, highly similar to p130Cas-associated protein	SRCIN1	SRCIN1	AVSVEAAERDWEEKR	S761	1xPhospho [S3]	0	0	1.88505e+06	0	0	3.05673e+06	0	0	0	0	1.15001e+06	0	0	0	1.22543e+06	0	0	0	0	0	674872	0	0	557778	0	0	2.77109e+06	0	0	3.9731e+06	0	0	0	0	0	1.30899e+06	0	0	0	2.01626e+06	0	0	0	4.01446e+06	1.16688e+06	0	0	2.6132e+06	813438	0	0	1.58707e+06	2.31186e+06	2.49719e+06	570771	1.53332e+06	0	0	0	0	0	0	1.60853e+06	0	653063	0	0	3.20362e+06	0	3.03007e+06	3.41988e+06	2.10655e+06	605143	0	0	0	0	4.22205e+06	0	0	0	0	2.91503e+06	0	2.14751e+06	1.02134e+06	989614	965493	7.52034e+06	2.45944e+06	0	0	0	0	0	0	0	0	0	4.60804e+06	0	0	0	0	0	0	0	0	0	0	0	0	0	0	0	0	0	0	0	0	0	0
A0A1U9X8E4	RGL2	HKE1.5	HKE1.5;RGL2	LQSPLEPHSK	S409	1xPhospho [S3]	9.69225e+06	7.51206e+06	8.50106e+06	1.64999e+07	1.67065e+07	2.13023e+07	1.50779e+07	1.10984e+07	1.41305e+07	3.62027e+07	1.19853e+07	3.24021e+07	7.50857e+06	6.61943e+07	2.20469e+07	1.37343e+07	2.46003e+07	1.08459e+07	4.30626e+07	6.08997e+06	9.20042e+06	9.25311e+06	8.24911e+06	2.41353e+06	1.59674e+07	1.91305e+07	1.40423e+07	5.85128e+06	7.7752e+06	1.57084e+07	1.63437e+07	4.5568e+06	2.11596e+07	0	3.68776e+06	3.20391e+06	6.99721e+06	9.91908e+06	6.60155e+06	1.362e+07	4.64004e+06	8.87205e+06	4.75769e+06	0	1.46541e+07	1.05224e+07	1.07885e+07	7.89778e+06	6.26811e+06	3.32226e+06	1.4866e+07	6.73364e+06	8.60117e+06	9.30246e+06	8.08074e+06	3.64546e+06	3.71107e+07	0	7.39689e+06	1.82108e+07	5.67781e+06	5.69714e+06	7.83784e+06	0	5.14366e+06	4.6184e+06	1.8512e+07	0	4.39616e+06	8.87341e+06	6.66847e+06	6.62977e+06	1.16475e+07	7.10408e+06	3.78099e+06	6.30925e+06	1.19756e+07	1.11372e+07	1.23929e+07	6.13506e+06	0	8.06147e+06	1.60754e+07	1.84127e+07	8.53526e+06	1.32809e+07	1.2409e+07	3.42831e+06	3.0879e+06	7.87613e+06	1.23286e+07	8.96708e+06	1.7375e+07	1.97918e+07	0	0	9.50405e+06	7.73263e+06	5.15892e+06	1.11812e+07	7.47569e+07	0	1.56315e+07	1.92941e+07	1.49258e+07	4.23448e+06	2.74737e+07	3.30835e+07	7.19685e+07	4.33133e+07	1.20118e+07	1.14915e+07	1.48472e+07	1.10313e+07	3.69064e+07	4.56567e+07	50191510	2.66038e+07	6.34036e+07	7.0149e+06	0	1.44447e+07
A0A0F6QNT9	E3 ubiquitin-protein ligase Topors (Fragment)	TOPORS	TOPORS	LQQTVPADASPDSK	S97	1xPhospho [S10]	1.27746e+07	1.3186e+07	1.52734e+07	1.6195e+07	2.47879e+07	1.448e+07	1.64315e+07	1.69906e+07	1.1736e+07	1.66435e+07	1.74358e+07	9.09235e+06	1.59345e+07	1.36212e+07	1.12742e+07	2.90559e+07	1.42878e+07	1.00211e+07	1.40593e+07	2.33461e+07	2.08102e+07	7.51262e+06	2.7166e+07	1.73025e+07	1.51369e+07	2.01846e+07	1.26938e+07	5.50576e+07	1.77778e+07	1.88479e+07	2.59966e+07	1.90738e+07	0	1.65288e+07	1.33178e+07	1.03823e+07	1.49622e+07	1.61656e+07	8.37605e+06	1.20912e+07	2.1382e+07	3.62758e+07	2.0507e+07	3.28291e+07	1.40276e+07	1.46607e+07	1.24892e+07	1.48956e+07	1.52583e+07	1.97615e+07	1.77701e+07	1.24694e+07	1.54811e+07	1.62283e+07	1.69872e+07	1.17251e+07	8.63226e+06	8.56592e+06	1.15378e+07	2.04192e+07	1.51231e+07	2.39221e+07	1.10048e+07	0	1.48417e+07	7.23142e+06	1.38086e+07	1.79006e+07	1.42936e+07	1.0844e+07	13112655	1.90615e+07	1.49087e+07	1.28421e+07	1.36164e+07	1.27759e+07	9.34067e+06	2.41891e+07	2.03124e+07	8.39322e+06	1.09069e+07	2.4616e+07	2.7135e+07	0	1.99331e+07	2.28363e+07	1.47067e+07	1.81641e+07	1.56635e+07	1.61573e+07	2.78798e+07	1.53747e+07	2.02356e+07	2.49901e+07	2.31104e+07	1.62312e+07	2.09249e+07	2.53968e+07	2.20581e+07	2.31527e+07	1.86654e+07	2.04359e+07	1.35727e+07	1.00453e+07	6.35616e+06	9.16691e+06	1.47836e+07	1.21069e+07	6.26428e+06	1.52208e+07	1.43025e+07	9.02261e+06	1.22252e+07	1.59804e+07	1.35478e+07	1.9437e+07	2.46062e+07	1.26652e+07	1.38514e+07	9.1266e+06	0	1.01925e+07
B7ZAG1	E3 ubiquitin-protein ligase CBL	CBLB	CBLB;DKFZp779A0729	VGSDPVLMR	S656	1xPhospho [S3]	3.59098e+06	4.95648e+06	2.58079e+06	896086	0	0	1.86221e+06	5.06829e+06	1.85537e+06	0	2.8207e+06	0	1.86291e+06	0	2.13725e+06	870278	2.8192e+06	1.75378e+06	1.12788e+06	4.0655e+06	2.16411e+06	919619	4.02927e+06	3.72907e+06	1.52238e+06	1.00005e+07	4.86442e+06	8.18094e+06	5.44221e+06	1.55131e+06	7.13739e+06	1.14215e+07	0	6.24676e+06	4.92219e+06	7.60628e+06	8.4184e+06	5.83763e+06	4.92679e+06	2.22927e+06	1.07513e+07	4.30449e+06	8.8338e+06	6.58095e+06	2.2697e+06	3.16165e+06	2.17036e+06	2.51663e+06	3.14649e+06	4.29955e+06	2.25423e+06	4.04146e+06	707639	4.72581e+06	993015	1.9387e+06	0	1.88866e+06	2.72331e+06	788120	1.14093e+06	2.85358e+06	708766	0	2.89138e+06	1.57828e+06	2.33175e+06	4.69735e+06	3.32828e+06	2.37771e+06	2.97637e+06	5.54425e+06	2.33696e+06	1.50227e+06	2.35728e+06	3.006e+06	942878	1.23729e+07	0	0	2.46531e+06	3.34174e+06	0	0	0	2.27845e+06	5.19118e+06	4.63891e+06	5.60312e+06	3.9988e+06	2.86019e+06	1.92572e+06	0	1.92509e+06	0	1.88747e+06	1.77148e+06	2994402	3.7059e+06	0	1.95895e+06	0	1.81156e+06	865083	1.33077e+06	2.0799e+06	817782	2.21079e+06	0	1.18669e+06	0	1.16816e+06	894278	903376	0	0	0	1.64356e+06	0	0	4.95734e+06	2.03229e+06
A8KA64	cDNA FLJ77561, highly similar to Homo sapiens melanophilin, mRNA	UNQ8200	UNQ8200;MLPH	LQGGAGPELISEER	S155	1xPhospho [S11]	1.16586e+07	4.13086e+06	0	0	0	1.17426e+07	0	0	3.66633e+06	0	0	5.71789e+06	0	0	1.25889e+06	2.44605e+07	0	0	0	0	4.36527e+06	2.89376e+06	0	887472	879327	0	0	0	0	0	0	0	0	0	0	519633	0	0	0	0	0	0	0	0	643830	0	1.12824e+07	0	0	0	0	0	2.71073e+06	0	0	0	0	0	0	0	0	0	0	0	1.49278e+06	0	0	0	0	0	0	0	0	0	4.21046e+06	5.56428e+06	1.091e+07	3.43309e+06	0	0	4.99919e+06	0	0	0	0	0	0	0	0	0	0	0	0	0	0	0	0	0	0	0	4.30768e+06	0	0	8.69225e+06	3.02627e+06	0	0	0	0	3.77668e+06	1.84687e+06	3.76359e+06	0	1.06332e+07	0	0	0	0	0	1.59659e+06	0	0
A0A1U9XBC3	Mediator of DNA damage checkpoint protein 1	MDC1	MDC1	SSVKTPESIVPIAPELQPSTSR	T1567	1xPhospho [T5]	0	0	1.36985e+06	0	0	0	863889	422569	0	0	0	0	0	0	0	0	0	0	0	0	0	0	0	0	0	0	121909	3.45108e+06	0	0	0	0	0	0	0	0	471086	79539.4	0	0	0	0	0	0	0	0	0	1.27676e+06	0	0	0	0	0	0	0	0	0	889259	0	0	0	0	465213	0	0	0	0	0	0	752655	0	0	0	454842	0	0	0	0	0	0	0	0	0	0	0	0	0	0	0	0	0	0	0	0	0	0	0	0	0	0	0	0	0	0	0	0	851987	0	0	0	0	0	1.26138e+06	0	0	0	0	0	0	0	0	0
Q6ZQN2	cDNA FLJ46846 fis, clone UTERU3004635, moderately similar to Neuroblast differentiation associated protein AHNAK (Fragment)	AHNAK	AHNAK	VHAPGLNLSGVGGK	S1339	1xPhospho [S9]	8.36591e+06	0	1.41533e+07	0	7.96979e+06	1.11993e+07	1.20811e+07	4.17587e+06	4.92704e+06	0	6.95374e+06	3.50021e+07	0	0	4.97891e+06	5.25267e+06	5.98269e+06	2.24048e+06	6.21979e+06	813035	1.05271e+07	0	0	1.23907e+06	0	753107	6.13582e+06	1.00675e+06	5.9588e+06	7.3546e+06	0	0	0	0	0	7.54389e+06	0	9.3898e+06	1.29665e+07	3.35023e+06	2.20841e+06	0	2.00871e+06	0	6.41279e+06	2.70647e+07	5.88992e+06	2.42196e+07	2.32489e+07	1.68847e+07	1.52394e+07	1.68189e+07	5.59461e+06	2.54213e+06	1.38192e+07	1.26922e+07	1.09123e+07	2.52071e+07	9.06832e+06	1.61837e+07	1.63397e+07	0	2.35066e+07	0	7.75476e+06	1.97879e+07	1.23206e+07	0	6.61269e+06	1.98507e+07	1.27868e+07	1.3959e+06	4.76645e+06	1.67382e+07	2.18628e+07	7.46411e+06	1.25599e+07	1.55331e+06	2.65711e+06	9.29332e+07	1.21258e+07	0	2.49093e+06	0	3.36339e+06	2.14688e+06	7.58695e+06	1.4694e+06	5.714e+06	3.1595e+06	6.87996e+06	7.8843e+06	0	0	0	0	0	0	0	4.44975e+06	3.80375e+06	5.7346e+06	9.23586e+06	5.03117e+07	2.57221e+07	1.80199e+07	6.53293e+06	2.34422e+07	0	0	6.62871e+06	1.40719e+07	2.08437e+07	1.4791e+07	0	0	0	3.01676e+07	0	4.04964e+07	1.73383e+07	2.22874e+07
A0A140VK05	Testicular secretory protein Li 5	AKAP1	AKAP1	SAEVCKQDSPFSR	S169	1xCarbamidomethyl [C5]; 1xPhospho [S9]	0	0	9.64296e+06	0	0	5.41233e+06	0	1.25193e+06	0	0	7.03782e+06	0	1.84182e+06	0	2.82996e+06	0	0	0	0	0	0	0	0	0	0	2.27345e+07	7.5607e+06	8.65743e+06	0	3.90287e+06	1.00579e+07	1.96346e+06	0	1.34811e+06	1.78854e+06	2.00929e+06	0	0	2.14894e+06	0	0	0	3.31776e+06	5.4121e+06	0	2.5829e+06	4.91494e+06	2.87155e+06	1.42974e+06	0	3.67987e+06	4.28372e+06	769137	1.85937e+07	0	0	0	3.38875e+06	7.3058e+06	0	0	0	1.01471e+06	0	0	0	0	0	0	3.69242e+06	8.14441e+06	1.6077e+07	0	0	0	1.91694e+06	0	4.3087e+07	0	0	0	4.35768e+06	3.65202e+06	0	0	3.38758e+06	2.03916e+06	6.16698e+06	0	0	0	0	0	7.15527e+06	0	0	0	0	0	0	4.47154e+07	0	0	0	0	0	0	0	0	0	0	0	0	0	0	0	0	0	0	0	0	0
B4DQ92	cDNA FLJ59379, highly similar to Hematopoietic lineage cell-specific protein	HCLS1	HCLS1	GFGGQYGIQK	Y161	1xPhospho [Y6]	5.36685e+07	2.8117e+07	2.11551e+07	3.66909e+07	1.807e+07	1.70138e+07	5.37023e+07	3.413e+07	3.08866e+07	4.28779e+07	3.95459e+07	6.04151e+07	1.0384e+07	5.97172e+07	3.79853e+07	2.75993e+07	5.46788e+07	2.67524e+07	2.39727e+07	3.59208e+07	1.98719e+07	3.10868e+07	2.21654e+07	1.45533e+07	1.42325e+07	1.12853e+07	7.09993e+07	1.9269e+07	3.34828e+07	4.29041e+07	3.98771e+07	4.28704e+07	1.33488e+08	9.26997e+06	3.68146e+07	8.11508e+07	6.28297e+07	5.41091e+07	5.317e+07	0	0	0	0	0	0	3.97179e+06	1.30626e+06	0	0	0	0	0	0	0	0	2.19228e+07	0	3.43963e+06	5.78524e+06	0	0	0	2.66339e+06	0	0	5.08723e+06	0	1.89158e+07	3531454	0	0	0	1.06307e+07	5.13312e+06	6.99075e+07	1.34841e+07	0	0	0	0	1.50928e+07	0	2.79617e+06	0	5.06764e+06	0	0	0	0	0	0	0	1.3097e+07	1.95968e+07	2.39379e+07	0	2.23536e+07	1.71534e+07	2.79307e+07	7.04441e+06	1.30074e+07	0	4.68108e+07	3.05436e+07	3.19412e+07	6.51597e+07	5.93237e+07	2.04921e+07	2.14803e+07	2.37472e+07	1.58031e+07	4.09413e+07	4.8697e+07	6.70736e+07	7.84499e+07	2.89815e+07	4.7501e+07	4.86332e+07	7.59336e+07	5.38029e+06	7.19084e+07	2.84385e+07
B2RBH1	cDNA, FLJ95507, highly similar to Homo sapiens pleckstrin homology domain containing, family A (phosphoinositide binding specific) member 1 (PLEKHA1), mRNA	PLEKHA1	PLEKHA1	SASSEHPPGPSESK	S299	1xPhospho [S3]	1.5696e+07	2.1569e+07	1.27261e+07	3.64926e+07	2.52456e+06	7.11758e+06	4.73497e+06	0	0	1.06475e+07	1.13964e+07	5.5145e+06	2.4008e+07	1.86788e+07	2.21344e+07	2.50798e+07	1.2826e+07	1.40775e+07	2.2165e+07	2.74756e+07	2.71847e+07	3.63558e+07	2.69567e+07	2.62683e+07	2.35286e+07	1.36246e+07	1.96665e+07	1.9797e+07	1.79985e+07	1.24997e+07	1.54617e+07	2.31558e+07	0	0	1.70432e+07	681170	1.91666e+07	2.3638e+07	2.62454e+07	6.90337e+07	0	3.96284e+07	4.86261e+07	5.58143e+07	5.39695e+07	1.5825e+07	2.0043e+07	3.3913e+07	2.49418e+07	2.65552e+07	1.62277e+06	2.47276e+07	2.62761e+07	3.95451e+07	3.64528e+07	2.30948e+07	1.08656e+07	1.87773e+07	1.79934e+07	2.12447e+07	2.06763e+07	3.7793e+07	1.98517e+07	0	2.97875e+07	2.34145e+07	3.9569e+07	2.93189e+07	4.40133e+07	1.94072e+07	18452046	5.09446e+07	3.18829e+07	2.20605e+07	1.37778e+07	17764053	1.29829e+07	2.17921e+07	2.48352e+07	1.03051e+07	69733.6	4.86031e+07	4.12184e+07	9.16892e+07	4.77762e+07	2.73763e+07	1.95253e+07	1.72434e+07	0	3.40252e+07	4.37431e+07	2.94873e+07	7.33172e+07	3.84472e+07	7.19294e+07	6.17491e+07	2.81239e+07	4.07832e+07	0	0	0	0	1.04694e+07	4416701	6.17167e+06	1.09605e+07	9.19737e+06	0	4.25751e+07	4.41083e+06	4.28311e+06	2.57044e+06	0	1.43718e+07	2.58604e+07	2.16553e+07	0	9.07029e+06	1.43126e+07	1.13348e+07	0	2.2894e+07
B4DMD3	cDNA FLJ58174, highly similar to WW domain-binding protein 11	WBP11	WBP11	DEDMLYSPELAQR	S237	1xPhospho [S7]	604740	0	0	1.88446e+06	0	0	975220	1.57785e+06	0	0	0	0	0	0	4.57679e+06	112653	0	0	0	0	0	0	0	0	0	0	1.48424e+06	2.43819e+06	0	267424	2.55642e+06	1.48029e+06	432394	0	0	0	0	0	1.88145e+06	0	0	0	0	0	1.01463e+06	1.4036e+06	0	0	1.30765e+06	0	0	0	623806	1.74285e+06	0	0	3.14261e+06	0	0	0	0	0	0	0	0	1.14851e+06	0	0	1.33218e+06	0	2051809	0	0	2.3294e+06	1.35802e+06	0	0	0	0	0	0	0	0	0	0	0	0	446298	0	0	0	939274	0	0	1.99365e+06	0	0	0	2.85723e+06	0	2.35567e+06	0	1.58526e+06	0	1.0313e+06	0	1.46728e+06	0	0	91156.3	0	0	0	0	0	0	0	0	0	0	4.7992e+06	0
A0A140VK39	Protein phosphatase methylesterase 1	-	-	DFSPVPWSQYFESMEDVEVENETGKDTFR	S42	1xPhospho [S3]; 1xOxidation [M14]	0	0	350461	0	0	0	0	0	114068	0	117687	0	0	0	0	0	0	0	0	0	0	0	0	0	0	0	127990	187770	0	0	0	0	0	0	0	0	90757.7	170039	0	0	0	0	0	0	0	0	0	0	0	0	0	0	0	0	0	0	0	0	0	0	0	0	67280.6	0	0	0	0	0	0	0	0	0	72765.2	61083.8	0	0	87073.1	0	0	0	0	0	0	0	0	0	0	0	0	0	0	0	0	0	0	0	0	0	0	0	0	0	0	0	0	0	0	0	0	229603	0	0	0	0	658208	0	0	0	0	0	0	166155
A0A384MR27	Galectin	-	-	GEVAPDAKSFVLNLGK	S30	1xPhospho [S9]	0	0	0	0	0	0	0	713507	0	0	0	0	0	0	0	0	0	0	0	0	0	0	0	0	0	0	0	0	0	0	0	0	0	0	0	0	0	0	0	0	0	0	0	0	0	0	0	1.0261e+06	1.47778e+06	0	0	0	0	0	0	0	0	2.25915e+06	0	0	0	0	0	0	641289	0	0	0	0	463375	254885	0	0	1.62766e+06	1.23295e+06	0	0	0	0	0	0	0	0	0	0	0	626917	540442	0	0	0	0	0	0	0	0	0	0	0	0	0	0	0	1.16842e+06	0	0	0	0	0	0	0	0	0	0	0	0	0	0	0	0	0	0
Q59FK4	Tyrosine-protein kinase (Fragment)	ABL1	BCR/ABL;ABL1;BCR-ABL1;ABL2	INTASDGKLYVSSESR	S217	1xPhospho [S5]	0	0	0	0	0	0	0	0	0	2.84809e+06	0	0	0	0	0	0	3.12046e+06	0	0	0	0	0	0	0	0	0	0	2.00572e+06	0	0	0	0	0	2.46788e+06	0	0	0	0	1.46315e+06	0	0	0	2.18594e+06	0	0	0	0	0	0	0	0	2.36836e+06	0	0	1.87542e+06	0	0	0	0	0	0	0	825653	0	0	0	1.96953e+06	2.44652e+06	1.6237e+06	1.91495e+06	0	0	1.0399e+06	0	0	0	0	0	0	0	0	0	0	0	0	1.45441e+06	1.82297e+06	2.98984e+06	0	0	0	1.96798e+06	0	0	0	0	0	0	0	0	0	0	0	0	0	0	0	0	0	2.23708e+06	0	2.73058e+06	0	0	0	0	0	0	0	0	0	0
B2R7R4	cDNA, FLJ93569, highly similar to Homo sapiens synaptotagmin-like 4 (granuphilin-a) (SYTL4), mRNA	SYTL4	SYTL4	SALEAESESLDSFTADSDSTSR	S201	1xPhospho [S9]	0	0	0	2.43473e+06	0	0	0	1.68677e+06	3.63634e+06	0	1.35681e+06	0	0	0	0	0	0	2.20399e+06	0	0	0	0	0	0	0	0	0	0	0	0	2.30702e+06	0	0	0	0	0	0	0	0	0	0	0	0	0	0	0	0	0	0	0	0	0	0	0	0	0	0	0	0	0	0	0	0	0	0	0	0	2.07214e+06	0	0	0	0	2.41776e+06	1.32937e+06	0	0	0	0	0	0	0	0	0	0	0	0	0	0	0	0	0	0	0	0	0	0	0	0	0	0	0	0	0	0	0	0	0	153059	0	0	1.97943e+06	0	0	0	416507	0	0	0	0	0	0	0
Q53HP8	Transcription factor jun-B (Fragment)	JUNB	JUNB	DATPPVSPINMEDQER	T255	2xPhospho [T3; S7]	240590	4.64426e+06	2.42827e+06	1.4006e+06	1.24134e+06	1.13751e+06	2.21752e+06	4.43028e+06	2.17802e+06	0	1.59961e+06	0	0	181429	1.0912e+06	1.56836e+06	1.3001e+06	0	1.21867e+06	3.75244e+06	0	1.1136e+06	3.47991e+06	3.52572e+06	0	4.90146e+06	1.33181e+06	1.55359e+06	3.25717e+06	3.75352e+06	7.92398e+06	1.49028e+06	0	820726	0	5.15744e+06	2.88337e+06	3.27543e+06	0	1.38929e+06	1.52527e+06	5.20321e+06	1.66278e+06	3.00377e+06	672171	0	0	0	998717	1.69656e+06	0	1.76861e+06	0	0	0	0	0	1.81132e+06	1.31381e+06	0	1.0483e+06	0	0	4.75868e+06	1.46534e+06	0	1.08278e+06	2.86834e+06	0	0	0	3.92772e+06	0	0	952436	0	0	3.6831e+06	0	0	0	0	0	0	0	2.40854e+06	3.13644e+06	2.86793e+06	0	0	0	0	0	0	0	0	0	0	0	0	0	0	204474	0	0	0	1.1202e+06	0	0	0	0	0	0	0	342701	0	0	0	0	0	0	0
Q53HP8	Transcription factor jun-B (Fragment)	JUNB	JUNB	DATPPVSPINMEDQER	S259	2xPhospho [T3; S7]	240590	4.64426e+06	2.42827e+06	1.4006e+06	1.24134e+06	1.13751e+06	2.21752e+06	4.43028e+06	2.17802e+06	0	1.59961e+06	0	0	181429	1.0912e+06	1.56836e+06	1.3001e+06	0	1.21867e+06	3.75244e+06	0	1.1136e+06	3.47991e+06	3.52572e+06	0	4.90146e+06	1.33181e+06	1.55359e+06	3.25717e+06	3.75352e+06	7.92398e+06	1.49028e+06	0	820726	0	5.15744e+06	2.88337e+06	3.27543e+06	0	1.38929e+06	1.52527e+06	5.20321e+06	1.66278e+06	3.00377e+06	672171	0	0	0	998717	1.69656e+06	0	1.76861e+06	0	0	0	0	0	1.81132e+06	1.31381e+06	0	1.0483e+06	0	0	4.75868e+06	1.46534e+06	0	1.08278e+06	2.86834e+06	0	0	0	3.92772e+06	0	0	952436	0	0	3.6831e+06	0	0	0	0	0	0	0	2.40854e+06	3.13644e+06	2.86793e+06	0	0	0	0	0	0	0	0	0	0	0	0	0	0	204474	0	0	0	1.1202e+06	0	0	0	0	0	0	0	342701	0	0	0	0	0	0	0
Q7Z5V0	EPS15 protein	EPS15	EPS15	LNDPFQPFPGNDSPKEKDPEMFCDPFTSATTTTNK	S680	1xCarbamidomethyl [C23]; 1xPhospho [S13]; 1xOxidation [M21]	172228	0	0	2.58678e+06	0	0	0	0	0	0	0	0	0	0	0	0	0	0	0	0	0	0	0	0	90709.9	0	46692.1	0	0	0	0	0	0	0	0	109053	0	0	0	0	0	0	0	0	0	0	0	0	0	0	0	0	0	0	0	131800	0	0	0	0	57808.1	0	0	0	0	0	0	0	0	0	0	0	0	0	0	0	0	0	0	0	0	0	0	0	0	0	0	0	0	0	0	47671.6	0	0	0	0	0	0	0	0	0	0	0	0	0	0	2.64404e+06	0	0	0	0	0	0	0	893801	260346	0	0	0	0	0	0
B2R8R5	cDNA, FLJ94025, highly similar to Homo sapiens tripartite motif-containing 28 (TRIM28), mRNA	TRIM28	TRIM28	VFPGSTTEDYNLIVIER	T513	1xPhospho [T6]	0	0	247540	396473	128874	0	0	0	0	326651	0	668698	0	398169	362559	0	0	0	451727	0	0	0	160278	138638	564016	67087.4	0	62610	0	0	126708	0	0	0	0	0	0	0	0	0	0	0	0	139882	0	332282	0	0	0	0	241592	0	290529	0	0	0	66861.5	0	0	2.38095e+06	603672	0	936885	0	0	596836	0	0	0	0	0	0	0	0	0	238127	0	0	332784	165353	0	0	0	0	0	0	0	0	0	0	150882	827404	0	0	0	0	0	0	0	0	994764	0	1.91805e+06	0	414447	1.91199e+06	1.36776e+06	0	0	1.32702e+06	0	798157	0	0	0	223657	0	684766	913570	0	408741	0
Q53GY0	Plastin 3 variant (Fragment)	PLS1	PLS1;PLS3	INNFSADIKDSK	S293	1xPhospho [S5]	3.7229e+06	5.57207e+06	5.5674e+06	0	6.71671e+06	10426266	9.34783e+06	2.86521e+07	7.22229e+06	3.25466e+07	1.86478e+07	9.49115e+06	0	0	7.27273e+06	2.24736e+07	0	8.22405e+06	9.63207e+06	3.31903e+07	0	1.39637e+07	3.49174e+07	1.73722e+07	7.22655e+06	0	2.09145e+07	0	0	1.51894e+07	3.8111e+07	1.48963e+07	0	3.71177e+06	1.11522e+07	9.29262e+06	2.88826e+06	1.32488e+06	0	1.8634e+07	0	4.10344e+06	2.8414e+07	0	7.24855e+06	0	6.2684e+06	0	0	0	2.332e+07	1.46613e+07	0	5.9826e+06	8.87287e+06	4.14009e+06	1.53171e+06	1.40155e+07	1.3983e+07	5.68467e+06	1.72334e+07	7.60365e+06	670750	0	8.58165e+06	0	6.03401e+06	0	0	0	25421688	2.82717e+07	0	7.74863e+06	1.52293e+07	3.49215e+06	8.3646e+06	0	4.59372e+06	5.21752e+06	1.62418e+06	5.06282e+06	3.25585e+06	7.49046e+06	5.61919e+06	0	7.321e+06	2.33841e+07	7.39822e+06	4.32661e+06	5.62287e+06	1.38342e+07	0	3.59284e+07	1.86195e+07	1.62276e+07	2.66735e+07	0	8.06044e+06	1.89574e+07	0	7.40938e+06	1.25534e+07	6.31e+06	1.1576e+07	1.79043e+07	1.85295e+07	1.42888e+07	7.36342e+06	1.26389e+07	1.2441e+07	8.24911e+06	8.75353e+06	4.7849e+06	1.75793e+07	3.42129e+06	8.58725e+06	0	1.76275e+07	5.39501e+06	6.45305e+06	2.25915e+07
Q6ZQN2	cDNA FLJ46846 fis, clone UTERU3004635, moderately similar to Neuroblast differentiation associated protein AHNAK (Fragment)	AHNAK	AHNAK	VKGDVDVTLPK	T749	1xPhospho [T8]	3.75548e+07	4.2077e+06	1.1297e+07	4.35906e+06	8.66779e+06	8.69323e+06	1.50164e+07	8.19796e+06	2.3765e+07	9.98369e+06	1.57294e+07	3.87246e+07	1.3651e+06	0	2.96004e+06	1.53505e+06	2.15462e+07	5.56652e+06	5.32296e+06	925387	6.3833e+06	0	0	1.19585e+06	1.88133e+06	1.02811e+06	3.5919e+06	984757	4.22461e+06	9.57715e+06	0	0	0	0	6.28932e+06	1.32879e+07	4.97948e+06	4.44349e+06	1.74107e+06	0	0	0	5.67375e+06	0	2.13627e+06	2.83505e+07	3.77226e+07	8.53561e+06	1.77634e+07	1.07374e+07	2.1324e+07	3.1144e+07	1.91431e+07	1.18077e+07	1.55403e+07	2.41017e+07	1.54268e+07	3.39943e+07	2.56608e+07	3.34871e+07	2.2515e+07	7.43058e+06	5.0891e+07	0	1.47624e+07	3.56517e+07	1.13284e+07	1.07505e+07	1.36046e+07	2.8548e+07	1.8279e+07	5.26996e+06	1.70917e+07	2.64273e+07	3.59885e+07	2.18245e+07	2.77314e+07	2.7079e+06	1.96373e+07	6.87911e+07	1.56107e+07	3.89614e+06	1.73759e+07	0	8.76579e+06	0	1.93933e+06	1.04955e+07	7.74679e+06	9.18488e+06	4.3078e+06	5.5286e+06	0	0	0	0	0	0	0	0	1.94512e+06	3.74535e+06	1.42674e+07	2.44193e+07	1.96143e+07	4.79308e+07	1.80131e+07	3.5882e+07	1.58026e+07	9.27388e+06	2.24899e+07	4.65042e+07	3.52023e+07	2.71405e+07	0	0	0	3.02279e+07	7.34799e+06	5.80763e+07	4.5103e+07	8.22223e+06
A0A384P5S9	Epididymis secretory sperm binding protein	SPTAN1	SPTAN1;DKFZp564P0562	VNSLGETAER	S1271	1xPhospho [S3]	1.30683e+06	2.68255e+06	2.67924e+06	1.74457e+06	1.47177e+06	0	1.17113e+06	0	2.3142e+06	0	0	7.36127e+06	0	0	1.0343e+06	1.56665e+06	0	0	0	995360	2.21553e+06	0	856672	0	806235	0	1.68361e+06	824605	0	1.60979e+06	0	0	0	4.16696e+06	3.25529e+06	4.58226e+06	3.43275e+06	2.58323e+06	1.74579e+06	0	0	0	0	0	0	4.72095e+06	0	0	0	0	3.93707e+06	4.98235e+06	7.33818e+06	0	0	0	0	756921	551225	0	3.0274e+06	0	5.06951e+06	0	2.0813e+06	0	0	5.8447e+06	5.40921e+06	0	3.64072e+06	0	6.57535e+06	1.19847e+06	983693	0	0	0	0	5.50911e+06	0	0	0	7.13866e+06	0	0	0	0	7.4463e+06	0	0	0	0	0	0	0	0	0	0	0	0	0	0	0	2.63846e+06	0	0	2.58835e+06	0	0	0	1.30708e+06	946198	0	0	0	1.65161e+07	1.2012e+07	0	0	0	1.5509e+06
Q6ZQN2	cDNA FLJ46846 fis, clone UTERU3004635, moderately similar to Neuroblast differentiation associated protein AHNAK (Fragment)	AHNAK	AHNAK	GDVPSVGLEGPDVDLQGPEAK	S1221	1xPhospho [S5]	0	0	1.13688e+06	2.2135e+06	136021	181137	508368	2.13948e+06	141859	208088	88757.2	284938	0	0	0	0	162359	223274	191168	64502.1	0	0	72237.5	126046	91275.2	0	0	0	478992	0	0	0	0	624387	250673	477347	0	178116	0	0	0	0	1.88551e+06	0	198806	0	2.12418e+06	0	0	0	0	5.00962e+06	900752	0	706463	2.14338e+06	0	0	0	1.12426e+06	5.57365e+06	0	1.12526e+06	476159	0	3922751	0	0	1.01426e+06	6.70435e+06	5.6767e+06	0	35855.2	1.0207e+07	3.42499e+06	0	1.4421e+07	0	121527	0	156440	0	0	0	0	0	1.00554e+07	4.30006e+06	3.83171e+06	1.81014e+06	0	144657	0	0	0	0	0	0	0	0	684220	0	0	0	0	4.80298e+06	413307	0	0	165002	123114	140735	159398	0	0	0	0	118963	0	0	0	0
B2RAQ5	cDNA, FLJ95054	FAM54B	FAM54B;MTFR1L	ASSFADMMGILK	S238	1xPhospho [S3]; 2xOxidation [M7; M8]	8.76802e+06	4.29996e+06	1.37722e+07	5.15204e+06	8.06451e+06	6.40747e+06	1.00092e+07	1.12878e+07	8.62521e+06	0	1.41274e+07	8.24144e+06	1.52863e+07	0	8.8613e+06	7.5947e+06	1.5202e+07	8.33307e+06	8.2965e+06	7.54473e+06	1.19901e+07	1.41844e+06	2.84967e+06	7.14607e+06	1.2418e+07	1.68498e+06	1.00643e+07	4.22811e+06	7.60493e+06	6.40752e+06	3.91952e+06	3.37421e+06	0	1.11562e+07	1.65776e+07	6.96615e+06	4.84543e+06	8.31736e+06	1.80787e+07	2.59453e+06	2.73358e+06	0	2.29949e+06	0	1.74094e+06	9.72636e+06	5.78555e+06	6.71073e+06	6.47001e+06	7.68703e+06	2.91005e+06	1.12779e+07	5.06519e+06	3.00218e+06	1.14412e+07	6.43839e+06	4.31125e+06	9.60765e+06	7.26402e+06	6.00059e+06	7.54441e+06	0	7.10335e+06	0	1.49838e+07	1.00888e+07	5.50188e+06	5.23975e+06	1.10497e+07	2.9388e+07	10841618	3.44857e+06	5.10362e+06	9.45957e+06	1.12013e+07	5.98859e+06	6.92285e+06	0	1.58635e+06	1.03018e+07	1.03185e+07	1.10156e+06	5.16626e+06	0	6.7362e+06	0	1.87852e+06	2.06745e+06	3.28788e+06	1.41247e+06	0	1.8682e+06	0	0	0	1.40477e+06	2.54408e+06	0	3.20517e+06	3.12361e+06	7.21465e+06	5.43763e+06	3.34771e+06	5.82968e+06	6.91162e+06	9.02474e+06	3.96347e+06	4.23189e+06	0	0	4.86664e+06	7.01261e+06	6.42277e+06	9.71502e+06	0	0	0	6.49468e+06	0	1.42077e+07	7.03045e+06	7.94368e+06
Q6ZT73	cDNA FLJ44903 fis, clone BRAMY3005184, highly similar to Mus musculus ankyrin 3, epithelial (Ank3)	ANK3	ANK3	RQSFASLALR	S685	1xPhospho [S3]	4.53827e+06	6.11346e+06	5.01318e+07	4.34474e+06	1.04748e+07	3.02952e+07	8.66744e+06	6.61399e+06	0	0	1.35375e+07	1.29028e+07	4.98805e+06	0	2.78401e+06	5.57795e+06	5.74079e+06	3.64085e+06	0	3.38879e+06	4.35154e+07	0	3.34574e+06	6.70344e+06	1.21035e+06	2.72235e+06	9.68514e+06	7.00533e+06	5.11981e+06	7.2536e+06	2.74336e+06	1.11547e+06	0	4.69627e+06	0	1.76641e+07	1.33853e+06	9.33596e+06	4.00774e+07	6.3972e+06	8.23736e+06	1.33465e+07	3.92723e+06	1.0766e+07	6.9427e+06	1.35498e+07	1.92661e+06	4.01318e+07	2.46068e+07	1.84306e+07	1.67879e+07	7.00958e+06	3.54649e+06	1.51299e+07	3.1069e+06	1.57658e+07	6.43115e+06	5.80661e+06	5.49798e+06	4.75018e+06	1.2141e+07	0	9.9103e+06	0	5.22524e+06	1.45099e+06	1.82204e+07	1.73686e+07	3.72437e+06	1.79642e+07	13291709	4.16549e+07	3.15089e+06	5.39744e+06	1.39489e+07	9.46587e+06	3.78073e+06	1.55777e+07	2.74042e+06	1.8827e+07	1.70975e+07	0	2.94386e+06	0	9.65134e+06	6.54592e+06	2.18582e+07	6.01164e+06	4.82093e+06	4.35602e+06	5.30589e+06	4.69874e+06	0	0	0	0	2.4962e+07	1.37172e+07	8.59804e+06	1.80433e+07	1.76712e+07	2.37494e+07	1.00632e+07	5.43666e+06	4.57358e+06	8.76476e+06	4.08295e+06	4.31653e+06	0	0	2.27255e+06	2.61481e+06	7.16191e+06	8.06577e+06	0	0	0	7.46283e+06	0	1.18907e+07	6.33696e+06	1.0206e+07
B2RAQ5	cDNA, FLJ95054	FAM54B	FAM54B;MTFR1L	ASSFADMMGILK	S238	1xPhospho [S3]	0	0	2.24817e+06	0	0	0	0	0	0	0	0	0	0	0	0	0	0	0	0	0	0	0	0	0	0	0	0	0	0	0	0	0	0	0	0	0	0	0	0	0	0	0	0	0	0	0	0	0	0	0	0	0	0	0	0	0	0	0	0	0	0	0	0	0	0	0	0	0	273994	0	0	0	0	0	0	0	0	0	0	0	0	0	0	0	0	0	0	0	0	0	0	0	0	0	0	0	0	0	0	0	0	0	0	0	378347	658691	0	0	0	0	0	0	0	0	0	0	0	0	0	0	0	0
B2RAQ5	cDNA, FLJ95054	FAM54B	FAM54B;MTFR1L	ASSFADMMGILK	S238	1xPhospho [S3]; 1xOxidation [M]	0	1.18787e+06	5.65667e+06	635251	0	0	5.86894e+06	3.87688e+06	0	0	0	0	0	0	2.25536e+06	0	0	0	0	0	0	0	0	0	0	0	0	4.30787e+06	1.88983e+06	0	0	0	0	0	775660	1.58934e+06	1.74936e+06	0	2.34969e+06	0	0	0	2.01554e+06	0	0	0	680889	9.04064e+06	5.33333e+06	4.47082e+06	0	1.07607e+07	1.17811e+06	0	1.7428e+06	5.27167e+06	0	1.77697e+06	0	2.78673e+06	4.58468e+06	0	3.00483e+06	0	2.9021e+06	6.73252e+06	0	0	7.44616e+06	2.03995e+07	7.24936e+06	0	403371	7.39504e+06	9.19617e+06	1.75273e+06	4.43652e+06	0	0	9.73131e+06	6.37869e+06	0	0	0	0	0	3.01564e+06	2.6929e+06	1.98708e+06	0	0	0	0	0	0	0	0	0	0	0	0	0	0	6.66304e+06	4.98609e+06	2.29389e+06	303895	0	0	0	0	0	686231	0	0	0	0	0	0	0	0	0
A8K874	N-alpha-acetyltransferase 35, NatC auxiliary subunit	NAA35	NAA35	ASVDDDDSGWELSMPEK	S6	1xPhospho [S2]	0	0	0	0	0	0	0	0	0	0	0	0	0	0	0	0	0	0	0	0	0	0	0	0	0	0	0	0	0	0	0	0	0	0	0	0	1.62939e+06	0	0	0	0	0	882585	0	1.49461e+06	0	0	0	0	0	0	1.50398e+06	0	0	0	0	0	0	0	0	0	0	0	0	0	0	0	0	0	736132	1.56232e+06	0	704802	0	0	0	0	0	0	0	0	0	0	0	0	0	0	0	0	0	0	0	0	0	0	0	0	0	0	0	0	0	0	0	0	0	0	0	0	0	0	0	0	0	0	0	0	0	0	0	0	0
B4DMA3	Phosphoinositide phospholipase C	DKFZp434N101	DKFZp434N101;PLCG1	ISQEHLADHFDSR	S879	1xPhospho [S2]	0	0	0	0	0	0	1.13968e+06	1.54907e+06	0	0	2.22822e+06	2.80749e+06	0	0	1.17979e+06	0	0	1.27559e+06	2.3841e+06	0	1.04079e+06	0	0	1.36446e+06	1.15119e+06	3.14272e+06	0	1.05924e+06	1.09879e+06	2.33998e+06	1.88564e+06	0	0	0	1.50415e+06	0	2.49577e+06	0	0	0	0	0	807062	0	0	0	1.72865e+06	0	920836	0	0	0	1.47284e+06	0	1.14808e+06	0	0	1.5926e+06	1.60017e+06	1.0964e+06	0	0	1.16884e+06	0	0	0	0	0	0	0	1.01075e+06	0	2.01259e+06	1.69397e+06	0	0	2.15636e+06	3.09604e+06	0	0	0	0	0	0	0	0	716807	1.01465e+06	0	0	0	1.07368e+06	0	0	0	0	0	0	0	0	0	0	2.49231e+06	0	0	3.56713e+06	0	1.8684e+06	0	4.6711e+06	2.09578e+06	0	2.58843e+06	3.11054e+06	2.87898e+06	0	0	3.11366e+06	4.60605e+06	2.11861e+06	0	0
Q6ZU43	cDNA FLJ44007 fis, clone TESTI4023762	CEP164	CEP164;DKFZp434O2413	LSPPLPHEER	S403	1xPhospho [S2]	1.1545e+06	729688	803887	1.56215e+06	1.74356e+06	1.20005e+06	998027	1.65235e+06	2.65928e+06	1.87156e+06	1.29062e+06	0	2.93452e+06	0	0	1.37043e+06	5.09203e+06	2.02584e+06	1.14933e+06	1.25461e+06	965154	0	0	1.30953e+06	3.21504e+06	1.92715e+06	2.4252e+06	934159	0	858413	863781	1.93475e+06	0	1.41208e+06	1.20472e+06	0	1.82502e+06	1.6436e+06	0	0	1.71882e+06	2.50009e+06	1.69695e+06	2.89319e+06	2.60725e+06	0	1.92507e+06	1.35346e+06	3.33237e+06	0	1.34308e+06	1.6848e+06	2.54971e+06	1.36143e+06	1.49745e+06	2.9104e+06	0	1.39559e+06	1.44678e+06	1.398e+06	3.57737e+06	3.12024e+06	4.25671e+06	0	1.92909e+06	4.83144e+06	2.38393e+06	0	2.37372e+06	2.43752e+06	1.66854e+06	1.68712e+06	1.83028e+06	2.31168e+06	556985	1.45457e+06	3.03382e+06	2.05985e+06	1.0767e+06	0	1.1647e+06	2.22435e+06	866187	0	0	2.5263e+06	2.22912e+06	2.50946e+06	0	3.48673e+06	4.08848e+06	1.41737e+06	0	0	1.20309e+06	0	0	0	0	0	0	1.20691e+06	1.01667e+06	0	0	0	0	2.66519e+06	0	0	1.52607e+06	1.96248e+06	1.50995e+06	929335	0	0	0	0	0	0	0	0
B4DQ37	Sorting nexin-17	SNX17	SNX17	LSSKLSAVSLR	S417	1xPhospho [S6]	1.17258e+06	0	3.06742e+06	0	1.68907e+06	0	2.60332e+06	1.30435e+06	0	0	0	0	0	0	534059	0	0	945217	0	0	6.75659e+06	0	0	1.66165e+06	0	0	1.27586e+06	911977	0	0	0	0	0	3.16674e+06	0	1.08428e+06	0	0	3.72371e+06	0	0	0	955501	0	2.55837e+06	1.64958e+06	0	2.90198e+06	3.31446e+06	3.64336e+06	0	0	0	0	825238	0	1.24247e+06	0	0	0	953137	0	0	0	0	0	1.66386e+06	1.66328e+06	0	1.10801e+06	889267	0	0	1.09184e+06	3.0075e+06	0	0	684982	0	0	0	0	0	0	0	2.15254e+06	2.51945e+06	745207	0	0	1.7078e+06	1.4696e+06	0	0	0	0	0	0	0	0	0	1.61251e+06	0	0	503590	769294	0	0	0	1.72076e+06	813784	0	857259	0	0	0	0	0	0	0	0	0
B7Z5N7	cDNA FLJ58612, highly similar to Sec1 family domain-containing protein 1	SCFD1	SCFD1	VMNTGSQFVMEGVK	S343	1xPhospho [S6]; 1xOxidation [M2]	0	0	0	651038	0	0	498730	0	0	0	0	0	0	0	0	0	0	0	0	545657	0	0	0	0	0	1.0475e+06	1.08868e+06	0	0	0	1.52864e+06	700143	0	0	0	797226	1.53159e+06	0	0	0	0	0	914122	0	0	0	2.71995e+06	0	0	0	0	1.49607e+06	0	0	0	1.28451e+06	0	2.65988e+06	1.6441e+06	0	0	0	0	0	1.18988e+06	1.88712e+06	0	0	0	2.42515e+06	2.01096e+06	0	0	1.23001e+06	803417	0	1.49793e+06	1.1932e+06	0	0	1.85447e+06	0	0	0	0	605201	705278	0	0	0	0	0	0	0	0	0	0	0	0	0	0	0	0	0	0	728912	578628	1.75015e+06	0	0	0	881699	0	0	0	0	0	0	0	0	0	0
A8K935	cDNA FLJ75184, highly similar to Homo sapiens K-Cl cotransporter KCC3 mRNA	DKFZp686O1827	DKFZp686O1827;SLC12A7;SLC12A6;SLC12A4	LTSIGSDEDEETETYQEK	S1029	2xPhospho [S3; S6]	4.62062e+06	0	1.91796e+06	0	0	0	2.18581e+06	1.04473e+06	3.00741e+06	0	0	0	0	0	0	3.13146e+06	2.07805e+06	0	0	1.12981e+06	1.38813e+06	0	0	0	0	3.37009e+06	0	931631	1.40899e+06	0	0	1.21654e+06	0	0	0	0	3.15973e+06	0	0	0	0	0	0	0	0	0	0	0	0	0	0	0	0	0	0	0	0	0	0	0	0	0	0	0	0	0	0	0	0	0	0	0	0	0	0	0	0	0	0	0	0	0	0	0	0	1.87091e+06	1.18434e+06	0	0	0	0	0	0	0	0	0	0	0	0	2.87251e+06	0	0	0	0	0	0	0	0	0	0	0	0	0	0	0	0	0	4.32156e+06	0	0	0	3.00495e+06
A8K935	cDNA FLJ75184, highly similar to Homo sapiens K-Cl cotransporter KCC3 mRNA	DKFZp686O1827	DKFZp686O1827;SLC12A7;SLC12A6;SLC12A4	LTSIGSDEDEETETYQEK	S1032	2xPhospho [S3; S6]	4.62062e+06	0	1.91796e+06	0	0	0	2.18581e+06	1.04473e+06	3.00741e+06	0	0	0	0	0	0	3.13146e+06	2.07805e+06	0	0	1.12981e+06	1.38813e+06	0	0	0	0	3.37009e+06	0	931631	1.40899e+06	0	0	1.21654e+06	0	0	0	0	3.15973e+06	0	0	0	0	0	0	0	0	0	0	0	0	0	0	0	0	0	0	0	0	0	0	0	0	0	0	0	0	0	0	0	0	0	0	0	0	0	0	0	0	0	0	0	0	0	0	0	0	1.87091e+06	1.18434e+06	0	0	0	0	0	0	0	0	0	0	0	0	2.87251e+06	0	0	0	0	0	0	0	0	0	0	0	0	0	0	0	0	0	4.32156e+06	0	0	0	3.00495e+06
B7Z4N5	cDNA FLJ58676, highly similar to Protein AF-9	LTG9/MLLT3	LTG9/MLLT3;DKFZp686D09204;MLLT3	RPPISDSEELSAK	S327	1xPhospho [S5]	0	0	0	0	0	0	0	772765	0	0	0	0	0	0	0	0	0	0	0	0	0	0	0	0	0	0	2.05857e+06	1.04879e+07	0	0	4.48268e+06	0	0	0	0	1.62345e+06	1.73445e+06	0	0	0	0	0	5.4123e+06	0	0	0	1.17684e+06	0	0	0	0	2.45358e+06	0	0	0	0	0	5.84607e+06	0	0	0	0	0	0	0	0	0	0	0	0	0	0	0	1.08129e+06	0	0	0	2.42195e+06	0	0	0	0	0	0	0	0	0	907335	0	4.671e+06	0	0	0	0	0	0	0	0	5.02259e+06	0	0	0	0	0	0	0	0	0	0	0	0	0	0	0	0	0	0	0	0	0	0	0
B2RDI6	Mitogen-activated protein kinase kinase kinase	MAP3K11	MAP3K11	ITVQASPGLDR	S507	1xPhospho [S6]	3.88192e+06	3.28222e+06	7.749e+06	1.86237e+06	1.62339e+06	3.53065e+06	2.66601e+06	3.513e+06	5.89757e+06	5.82434e+06	4.54967e+06	6.56629e+06	5.28698e+06	9.71049e+06	5.99354e+06	0	4.66625e+06	3.84222e+06	5.5211e+06	4.67384e+06	5.40076e+06	1.40826e+06	2.21156e+06	4.28478e+06	2.24696e+06	1.18864e+07	5.82793e+06	2.49995e+06	4.77799e+06	3.80062e+06	6.31833e+06	5.45691e+06	5.70259e+06	1.08202e+07	1.76516e+06	5.16204e+06	4.75786e+06	4.18588e+06	2.45178e+06	2.44823e+07	1.99933e+07	9.04559e+06	7.18478e+06	8.85168e+06	7.56529e+06	4.847e+06	1.24709e+07	6.33204e+06	5.18944e+06	7.5284e+06	1.79778e+07	1.04404e+07	9.31804e+06	5.32635e+06	6.60405e+06	7.5126e+06	1.09626e+07	1.60867e+06	6.19995e+06	1.26357e+07	7.07194e+06	0	7.23787e+06	0	5.07633e+06	3.84573e+06	6.27252e+06	1.58663e+06	7.15112e+06	5.21542e+06	7.3679e+06	4.84131e+06	6.98658e+06	6.77976e+06	4.43667e+06	2.22015e+07	9.69303e+06	1.22147e+07	1.4199e+07	9.43677e+06	8.71471e+06	1.12108e+07	8.63097e+06	0	1.70045e+06	1.01323e+07	6.15223e+06	8.2928e+06	1.45284e+07	1.2297e+07	5.43175e+06	1.29601e+07	0	5.13484e+06	9.20395e+06	4.60995e+06	9.59226e+06	1.72764e+07	9.0136e+06	3.92993e+06	3.66138e+07	5.40012e+06	5.50467e+06	4.44539e+06	5.51159e+06	9.69414e+06	3.46747e+06	6.28227e+06	3.78516e+06	3.81468e+06	1.30703e+07	0	8.7829e+06	1.32503e+06	0	5.80863e+06	5.66853e+06	7.51473e+06	8.05304e+06	7.35718e+06	1.33604e+07	3.80559e+06
B4E063	Kinesin-like protein	KIFC1	KIFC1	VPSLTTVPQTQGQTTAQK	S71	1xPhospho [S3]	0	0	0	0	0	0	0	0	0	0	0	0	0	0	0	0	0	0	0	721983	0	0	0	0	0	805565	0	2.09099e+06	0	0	0	0	0	0	1.09751e+06	0	0	0	0	0	0	0	0	0	0	0	0	0	0	0	0	0	0	0	0	0	0	0	0	0	0	0	0	0	0	0	0	0	0	0	0	0	0	0	0	0	0	0	0	0	0	0	0	0	0	0	0	0	0	0	0	0	0	0	0	0	0	0	0	0	0	0	0	0	0	0	0	0	0	0	0	0	0	0	0	0	0	0	0	0	0	0
B4E0C4	Poly [ADP-ribose] polymerase	PARP10	PARP10	ASPDDPSGLPGR	S1023	1xPhospho [S2]	6.4902e+06	6.29453e+06	4.86932e+06	8.0662e+06	4.32838e+06	3.85567e+06	5.04461e+06	1.15819e+07	6.6747e+06	9.71797e+06	5.78584e+06	5.04575e+06	6.7344e+06	3.73469e+06	5.74812e+06	5.77111e+06	6.53588e+06	5.12898e+06	6.50956e+06	7.30001e+06	4.51425e+06	0	2.09843e+07	7.40888e+06	7.32398e+06	4.06118e+06	6.63366e+06	6.47049e+06	8.17502e+06	6.6566e+06	7.59394e+06	8.17146e+06	0	6.57428e+06	1.08052e+07	9.84757e+06	8.06544e+06	6.5639e+06	0	5.07252e+06	7.54131e+06	8.61149e+06	6.13941e+06	9.74796e+06	6.04961e+06	7.84491e+06	4.96479e+06	6.15162e+06	5.37569e+06	1.00761e+07	6.85859e+06	5.96936e+06	5.96861e+06	4.14879e+06	5.03865e+06	7.05923e+06	3.1752e+06	4.22045e+06	6.81178e+06	3.69389e+06	4.82692e+06	8.97591e+06	3.56473e+06	24991694	6.7743e+06	2.46781e+06	6.09858e+06	1.24149e+07	5.81927e+06	3.06492e+06	9017291	5.33438e+06	1.1153e+07	5.62471e+06	7.21391e+06	4.42714e+06	4.19593e+06	1.64931e+07	7.00592e+06	5.43045e+06	8.21998e+06	1.98572e+07	7.55549e+06	0	3.88376e+06	7.296e+06	4.71825e+06	7.71268e+06	3.89113e+06	9.40908e+06	1.05066e+07	7.72932e+06	7.90629e+06	1.04879e+07	1.36317e+07	6.09087e+06	1.01937e+07	9.17263e+06	7.98728e+06	9.22717e+06	0	0	6.59152e+06	4.26618e+06	4.26293e+06	5.54136e+06	8.56782e+06	6.06993e+06	0	8.03913e+06	7.6859e+06	4.46278e+06	6.336e+06	6.29465e+06	0	8.01199e+06	3.49235e+06	3.81196e+06	6.43538e+06	3.02414e+06	6.21432e+06	2.55311e+06
Q6ZQN2	cDNA FLJ46846 fis, clone UTERU3004635, moderately similar to Neuroblast differentiation associated protein AHNAK (Fragment)	AHNAK	AHNAK	GDMDISVPKLEGDLKGPK	S547	1xPhospho [S6]; 1xOxidation [M3]	0	0	0	0	0	0	0	0	0	0	0	0	0	0	0	0	0	0	0	0	0	0	0	0	0	0	0	0	1.08166e+06	0	686049	0	0	0	736403	817335	0	0	0	0	0	0	0	0	1.0041e+06	0	0	0	0	0	0	0	0	0	880304	0	0	876821	0	1.1073e+06	743900	0	0	0	0	1.21785e+06	0	0	989586	1.81702e+06	0	0	0	1.20521e+06	0	0	1.14154e+06	0	0	2.70343e+06	0	0	0	0	0	0	0	0	0	0	0	0	0	0	0	0	0	0	0	0	0	0	0	0	0	0	0	0	0	0	0	0	0	0	0	0	0	0	0	1.73574e+06	0	0
Q6ZQN2	cDNA FLJ46846 fis, clone UTERU3004635, moderately similar to Neuroblast differentiation associated protein AHNAK (Fragment)	AHNAK	AHNAK	VPGIDATTK	T1360	1xPhospho [T7]	3.40011e+07	3.04716e+06	3.70969e+06	2.15698e+06	3.34615e+06	1.08873e+06	3.80697e+06	0	6.70598e+06	8.80888e+06	2.49125e+06	1.8041e+07	0	5.80299e+06	1.00475e+06	0	1.48361e+07	493709	4.18989e+06	0	3.06269e+06	0	0	0	0	1.43633e+06	2.03116e+06	422066	0	2.43358e+06	655463	0	0	0	0	1.01583e+07	2.07446e+06	1.88119e+06	0	0	0	0	1.90239e+06	0	3.06429e+06	1.55605e+07	1.57768e+07	0	4.3909e+06	5.58931e+06	3.70485e+07	1.24903e+07	5.75587e+06	5.33899e+06	2.01168e+07	1.56188e+07	2.68289e+07	8.30851e+06	1.3459e+07	3.06605e+07	7.83459e+06	5.96909e+06	4.03809e+07	3.65226e+07	5.10749e+06	1.1459e+07	9.5792e+06	1.71016e+07	3.21636e+06	1.10155e+07	2.40802e+06	3.7828e+06	1.77781e+07	2.01141e+07	2.7894e+07	2.17524e+07	1.56488e+07	6.88481e+06	1.46615e+07	4.80978e+07	3.98016e+06	0	1.54394e+07	2.47239e+07	8.77762e+06	0	564260	2.16945e+06	0	0	0	0	0	7.10473e+06	0	0	0	0	0	0	0	0	8.97914e+06	1.65097e+07	5.87681e+06	2.11988e+07	1.69937e+07	2.42259e+07	1.76917e+07	8.23751e+06	1.64643e+06	1.96809e+07	7.69164e+06	5.36649e+06	1.65288e+07	8.27401e+06	2.89552e+07	7.74761e+06	0	2.65516e+07	3.66462e+07	495393
A8K9V9	cDNA FLJ76064	LRATD2	LRATD2	LTHLSYKEVPTADPTGVDRDDGPR	Y13	1xPhospho [Y6]	0	0	0	0	0	0	0	0	0	0	0	0	0	0	0	0	0	0	0	0	0	0	0	0	0	0	0	0	0	0	0	0	0	0	0	0	0	0	0	0	0	0	0	0	0	0	0	0	0	0	0	3.0364e+06	0	0	0	0	0	0	0	0	0	0	0	0	0	0	0	0	0	8.25002e+06	7096488	0	0	0	0	0	0	0	0	0	2.40236e+06	0	0	0	0	0	0	0	0	0	0	0	0	0	0	0	0	0	0	0	0	0	0	0	0	0	0	0	0	0	0	0	0	0	0	0	0	0	0	0	0	0
B2R8P9	cDNA, FLJ94004, highly similar to Homo sapiens Kruppel-like factor 3 (basic) (KLF3), mRNA	KLF3	KLF3	RSSPPSAGNSPSSLK	S71	1xPhospho [S3]	0	0	0	0	0	0	0	0	0	0	0	0	3.50358e+06	0	1.88127e+06	0	1.02921e+06	1.67587e+06	0	2.7117e+06	2.1643e+06	0	0	1.69504e+06	2.25042e+06	1.13468e+06	1.88405e+06	2.4202e+06	2.04061e+06	0	0	0	0	0	1.68818e+06	1.49072e+06	0	0	1.76162e+06	0	0	0	2.90382e+06	0	4.67605e+06	0	2.30981e+06	0	2.73713e+06	0	0	2.95373e+06	2.71084e+06	3.22327e+06	4.99359e+06	0	0	2.47442e+06	1.87753e+06	2.95374e+06	5.69917e+06	0	2.5174e+06	0	0	3.48865e+06	0	0	4.22928e+06	1.87901e+06	1.85932e+06	0	0	2.52142e+06	3.07649e+06	3.72925e+06	4.20385e+06	0	0	3.5948e+06	0	0	0	0	0	0	1.40007e+06	1.30513e+06	0	4.79659e+06	0	4.47969e+06	0	0	0	0	0	0	0	0	0	0	0	0	1.40831e+06	2.46234e+06	0	0	0	0	0	0	2.1303e+06	1.59568e+06	0	0	0	0	0	8.28401e+06	3.28972e+06	1.08919e+06
B4DQC2	cDNA FLJ51041, highly similar to Endothelial cells scavenger receptor	SCARF1	SCARF1	RSSGELSSPLR	S200	2xPhospho [S]	2.20335e+07	4.20327e+06	1.25617e+07	1.45944e+06	1.76904e+07	2.07477e+06	4.49597e+06	3.95588e+06	6.5233e+06	1.99433e+07	1.32044e+07	1.58796e+07	4.6861e+06	7.13967e+06	0	1.76876e+06	9.5532e+06	1.05982e+07	8.47209e+06	3.32527e+06	2.778e+06	0	4.46506e+06	666900	1.23003e+06	3.62861e+06	9.70134e+06	2.23704e+06	3.68267e+06	7.66531e+06	4.58889e+06	1.55414e+06	0	0	1.03543e+06	1.0088e+06	5.20096e+06	1.26444e+06	1.75875e+06	2.58857e+06	2.04413e+06	5.22919e+06	3.20362e+06	1.48475e+07	5.74449e+06	1.28419e+07	8.21267e+06	1.84371e+06	7.47093e+06	9.99866e+06	2.37646e+07	1.0652e+07	2.24681e+07	6.60342e+06	1.09813e+07	1.64473e+07	6.35074e+06	3.86819e+06	5.18107e+06	2.41581e+07	2.38605e+07	1.74103e+07	1.4884e+07	4.63045e+07	5.56478e+06	1.85927e+07	8.22734e+06	2.0685e+07	2.13349e+07	1.36298e+07	10695347	2.01387e+06	1.269e+07	3.13425e+06	6.68469e+06	9.21744e+06	6.32641e+06	3.68652e+06	1.626e+07	1.70859e+07	1.0665e+07	7.56138e+06	1.75792e+07	0	1.78241e+07	3.17615e+06	1.38697e+07	6.73288e+06	2.91009e+06	1.0306e+07	5.34192e+06	1.62085e+07	0	1.64425e+07	0	0	1.27454e+07	9.45257e+06	0	7.38938e+06	2.91765e+07	3.93352e+06	2.82558e+07	5.91962e+06	5.67396e+06	3.16532e+07	2.02377e+07	1.2155e+07	0	1.66699e+07	0	2.27197e+07	2.74892e+07	3.92373e+06	1.31786e+07	1.3555e+07	6.72093e+06	2.0197e+07	1.71838e+07	1.19978e+07	1.0397e+07	7.43573e+06
B3KUB6	cDNA FLJ39529 fis, clone PUAEN2004067, highly similar to Band 4.1-like protein 1	EPB41L1	EPB41L1;DKFZp451F1711	IRPGEYEQFESTIGFK	Y246	1xPhospho [Y6]	482185	0	2.85448e+06	0	0	0	0	0	0	0	0	0	0	0	0	0	0	0	227170	0	0	336741	55736.7	0	0	0	0	0	0	0	0	0	0	0	0	1.76406e+06	0	0	1.01172e+06	0	0	0	0	0	0	0	0	0	513501	0	0	0	0	0	0	0	0	0	0	0	0	0	0	0	0	0	0	0	0	0	0	0	0	0	0	0	0	0	0	0	0	0	0	0	0	0	0	0	0	0	0	0	0	0	0	0	0	0	0	0	0	0	0	0	0	0	0	256452	0	0	0	0	0	0	0	0	0	0	0	0	0	0
B3KN30	cDNA FLJ13372 fis, clone PLACE1000706, highly similar to Transcription intermediary factor 1-gamma	TRIM33	TRIM33	VKQEPGTEDEICSFSGGVK	S419	1xCarbamidomethyl [C12]; 1xPhospho [S13]	0	1.82984e+06	0	2.37844e+06	0	0	0	0	7.5404e+06	0	0	0	0	0	0	0	3.16076e+06	0	0	0	0	0	0	0	0	0	0	1.37761e+06	0	0	0	0	0	0	0	1.6579e+06	0	0	0	0	0	0	2.08932e+06	0	0	0	0	0	0	0	0	0	0	0	1.66831e+06	0	1.52261e+06	1.02318e+06	4.17957e+06	0	0	0	0	0	0	0	0	0	0	1.16697e+06	1.69782e+06	0	1.97134e+06	0	0	0	0	0	0	0	0	0	0	0	0	1.9821e+06	0	1.78373e+06	0	0	0	2.30415e+06	0	0	0	0	0	0	0	0	0	0	2.2412e+06	0	0	0	2.86198e+06	0	0	4.77481e+06	0	0	0	2.79431e+06	0	0	0	0	0	0	0	0
B4DTP6	cDNA FLJ56908, highly similar to MORC family CW-type zinc finger 4	MORC4	MORC4	STPPYLFPEYPEASK	T529	1xPhospho [T2]	493701	1.47577e+06	674702	1.27062e+06	169693	0	0	0	0	0	0	0	0	0	587070	0	0	0	78377.9	0	0	229340	295900	0	68109.7	0	92278	1.10686e+07	0	0	160982	76848	0	126886	0	130605	0	108880	415077	0	0	0	0	0	71274.7	0	0	0	0	0	0	0	0	0	0	51872.7	0	933390	0	0	0	0	219667	0	0	0	0	0	238184	574661	0	0	0	0	40457.2	0	0	492012	0	0	0	0	0	0	0	0	0	0	0	0	0	0	0	0	0	0	0	0	0	0	0	266693	246671	0	0	0	1.16232e+06	0	0	238999	0	234748	278691	158296	0	0	0	0	0	0	0	0
Q6ZW63	cDNA FLJ41553 fis, clone COLON2005126	CLDN23	CLDN23	RSSVSTIQVEWPEPDLAPAIK	S79	2xPhospho [S3; S5]	207099	226139	825336	0	54366.6	0	0	0	0	0	0	0	0	0	98033.2	144001	148108	0	0	0	0	141909	0	0	0	0	45816.1	0	0	0	0	0	0	0	44599.6	95070.2	0	0	34659.2	0	0	0	0	0	0	0	0	0	0	0	0	0	0	0	0	0	0	0	0	0	0	0	44904.6	0	0	0	0	0	280897	70270.4	52116	0	0	0	33458.9	0	0	0	0	0	0	0	0	0	0	0	0	0	0	0	0	0	0	0	0	0	0	0	0	0	0	0	350206	130454	307356	188461	309380	0	0	0	0	0	0	0	0	0	0	86060.1	0	0	0	0
Q6ZW63	cDNA FLJ41553 fis, clone COLON2005126	CLDN23	CLDN23	RSSVSTIQVEWPEPDLAPAIK	S81	2xPhospho [S3; S5]	207099	226139	825336	0	54366.6	0	0	0	0	0	0	0	0	0	98033.2	144001	148108	0	0	0	0	141909	0	0	0	0	45816.1	0	0	0	0	0	0	0	44599.6	95070.2	0	0	34659.2	0	0	0	0	0	0	0	0	0	0	0	0	0	0	0	0	0	0	0	0	0	0	0	44904.6	0	0	0	0	0	280897	70270.4	52116	0	0	0	33458.9	0	0	0	0	0	0	0	0	0	0	0	0	0	0	0	0	0	0	0	0	0	0	0	0	0	0	0	350206	130454	307356	188461	309380	0	0	0	0	0	0	0	0	0	0	86060.1	0	0	0	0
Q6ZQN2	cDNA FLJ46846 fis, clone UTERU3004635, moderately similar to Neuroblast differentiation associated protein AHNAK (Fragment)	AHNAK	AHNAK	ISMPDLDLNLK	S729	1xPhospho [S2]; 1xOxidation [M3]	0	1.44433e+07	9.22845e+07	2.05895e+07	8.48621e+06	4.4294e+07	101978867	8.23721e+07	9.84295e+07	0	9.85251e+07	2.32535e+07	0	0	2.84671e+07	0	0	5.16143e+06	0	1.86896e+06	4.63252e+06	0	0	1.37854e+06	6.20935e+06	806872	5.74876e+06	1.79719e+07	8.23996e+07	0	1.14163e+06	0	0	0	1.30993e+08	1.23534e+08	2.9589e+07	6.18808e+06	4.87399e+07	1.15219e+06	9.21062e+06	0	2.6146e+07	0	2.82552e+07	6.29889e+07	8.8968e+07	7.26975e+07	1.65548e+08	7.71676e+07	8.17246e+06	1.54978e+08	7.0324e+07	4.07596e+06	1.34371e+08	111434227	5.3785e+07	2.09807e+08	1.00219e+08	1.62682e+08	1.11885e+08	0	1.81158e+08	4.94972e+06	1.01431e+08	1.90741e+08	3.12396e+07	2.69353e+06	1.43506e+08	2.28887e+08	119876340	2.40996e+06	3.65976e+07	2.2448e+08	2.99857e+08	1.00722e+08	1.6075e+08	1.00662e+07	1.38688e+07	343949384	120005667	809967	3.5824e+07	0	8.86474e+06	0	3.58879e+07	3.13501e+07	4.72611e+07	4.71554e+07	0	2.84192e+07	0	0	0	0	0	0	1.77223e+06	0	1.97804e+06	4.03136e+06	3.44518e+06	1.89124e+08	1.13232e+08	323669107	5.01503e+07	0	0	0	6.08248e+07	2.59397e+07	1.85016e+08	8.796e+07	0	0	0	1.62644e+07	0	1.30696e+08	8.50051e+07	1.09725e+07
Q6ZQN2	cDNA FLJ46846 fis, clone UTERU3004635, moderately similar to Neuroblast differentiation associated protein AHNAK (Fragment)	AHNAK	AHNAK	ISMPDLDLNLK	S729	1xPhospho [S2]	3.62122e+06	2.16664e+06	3.30232e+06	873679	0	0	0	0	0	0	0	0	0	0	536871	0	0	0	0	0	0	0	0	0	0	0	0	0	0	0	0	0	0	0	0	0	0	0	0	0	0	0	0	0	0	0	0	105204	413094	0	0	0	0	0	0	0	0	216018	52917.3	5.68785e+06	1.40827e+06	0	662309	0	0	288682	0	0	3.43568e+07	95963.8	86756.8	0	0	0	165287	0	0	0	0	82586.3	0	0	0	0	0	0	0	0	0	0	0	0	0	0	0	0	0	1.30937e+06	733560	1.89197e+06	0	639474	1.58584e+06	4.13726e+06	2.13076e+06	1.7496e+07	8.90649e+06	0	0	0	0	0	0	0	0	0	0	0	0	0	0	0
B7Z5W0	cDNA FLJ53174, highly similar to Numb-like protein	CTG3a	CTG3a;NUMB;NUMBL	GEAGTPVAAGTTAAAIPR	T238	1xPhospho [T5]	0	0	0	0	0	0	1.45824e+06	0	0	0	0	0	0	0	0	0	0	0	0	0	0	0	0	0	0	0	2.67072e+06	0	0	0	0	0	0	0	0	2.50766e+06	0	1.92146e+06	2.12754e+06	1.91786e+06	2.96297e+06	0	0	0	0	0	2.25897e+06	0	5.2081e+06	2.8291e+06	0	0	819367	1.57869e+06	1.51651e+06	0	0	2.18713e+06	722240	1.58503e+06	3.14149e+06	0	1.14238e+06	0	0	1.62364e+06	1.39679e+06	0	0	4.89308e+06	1.55048e+06	1.80768e+06	0	2.43641e+06	2.74264e+06	1.81168e+06	1.16271e+06	3.36185e+06	0	0	3.4868e+06	0	0	0	0	0	0	3.14661e+06	3.40479e+06	4.4963e+06	2.29647e+06	1.18103e+06	0	0	0	0	0	0	0	0	0	2.33045e+06	1.36177e+06	3.8771e+06	0	1.7164e+06	0	0	0	0	0	0	1.03825e+06	0	0	0	0	0	0	0	0	0
B3KV02	cDNA FLJ41015 fis, clone UTERU2018712, highly similar to COP9 signalosome complex subunit 7b	COPS7B	COPS7B	ATASSSAQEMEQQLAER	T116	1xPhospho [T2]	0	0	0	0	0	6.77328e+06	1.66813e+06	1.68589e+06	1.57485e+06	200684	1.70785e+06	0	0	0	0	0	1.0619e+06	0	980820	0	947302	3.67327e+06	1.54789e+06	0	1.20842e+06	0	871132	0	687485	0	0	1.43874e+06	0	0	0	1.47123e+06	0	1.7403e+06	0	0	0	0	850930	0	1.69723e+06	0	0	0	0	0	0	1.25076e+06	0	3.12089e+06	0	0	0	0	0	0	816648	0	932458	0	1.67149e+06	0	1.0588e+06	0	0	0	0	0	932361	1.46928e+06	763049	0	0	0	893783	1.35598e+06	1.01435e+06	0	0	0	0	0	0	0	0	0	0	1.37112e+06	0	0	0	0	0	0	0	0	2.54671e+06	0	0	1.42878e+06	879622	0	0	3.09982e+06	0	260504	0	0	0	0	0	413918	0	941562	0	3.72369e+06	4.1624e+06	0
B4E2A6	cDNA FLJ55508, highly similar to Sad1/unc-84-like protein 2	SUN2	SUN2;UNC84B	LSPAPQLGPSSDAHTSYYSESLVHESWFPPR	S97	3xPhospho [S10; S11; S]	5.87289e+06	1.15318e+06	1.0607e+06	3.85104e+06	0	379750	1.05058e+06	0	2.98462e+06	2.86922e+06	591720	2.41435e+06	528295	2.90636e+06	946532	1.55149e+06	231884	5.85847e+06	2.96355e+06	0	715298	0	1.38659e+06	2.45818e+06	67123.8	1.70726e+06	1.5628e+06	3.84016e+06	6.36661e+06	2.69876e+06	1.92451e+06	0	2.35227e+06	106010	1.12084e+07	0	0	332815	0	0	0	327435	1.98181e+06	0	0	167713	1.25724e+07	0	0	0	0	0	3.28036e+06	0	4.6475e+06	0	3.02127e+06	0	871371	3.74704e+06	3.43346e+06	0	3.08476e+06	0	0	0	0	0	0	0	1280719	0	0	0	870263	0	1.30273e+07	95098.7	111437	3.51652e+06	0	0	0	400942	0	1.4014e+06	0	2.18717e+06	8.86515e+06	0	0	58266.1	0	0	0	284449	0	0	0	0	204824	0	8.72752e+06	1.16221e+06	7.78407e+06	1.64555e+06	0	3.3123e+06	6.92003e+06	292239	0	2.83367e+06	0	0	6.57293e+06	457710	6.93817e+06	1.10877e+06	0	1.69745e+06	0	1.52672e+07
B4E2A6	cDNA FLJ55508, highly similar to Sad1/unc-84-like protein 2	SUN2	SUN2;UNC84B	LSPAPQLGPSSDAHTSYYSESLVHESWFPPR	S98	3xPhospho [S10; S11; S]	5.87289e+06	1.15318e+06	1.0607e+06	3.85104e+06	0	379750	1.05058e+06	0	2.98462e+06	2.86922e+06	591720	2.41435e+06	528295	2.90636e+06	946532	1.55149e+06	231884	5.85847e+06	2.96355e+06	0	715298	0	1.38659e+06	2.45818e+06	67123.8	1.70726e+06	1.5628e+06	3.84016e+06	6.36661e+06	2.69876e+06	1.92451e+06	0	2.35227e+06	106010	1.12084e+07	0	0	332815	0	0	0	327435	1.98181e+06	0	0	167713	1.25724e+07	0	0	0	0	0	3.28036e+06	0	4.6475e+06	0	3.02127e+06	0	871371	3.74704e+06	3.43346e+06	0	3.08476e+06	0	0	0	0	0	0	0	1280719	0	0	0	870263	0	1.30273e+07	95098.7	111437	3.51652e+06	0	0	0	400942	0	1.4014e+06	0	2.18717e+06	8.86515e+06	0	0	58266.1	0	0	0	284449	0	0	0	0	204824	0	8.72752e+06	1.16221e+06	7.78407e+06	1.64555e+06	0	3.3123e+06	6.92003e+06	292239	0	2.83367e+06	0	0	6.57293e+06	457710	6.93817e+06	1.10877e+06	0	1.69745e+06	0	1.52672e+07
A0A140VK53	Testicular secretory protein Li 53	SRRM2	SRRM2;DKFZp667L0421;KIAA0324	RSPSVSSPEPAEK	S1729	1xPhospho [S4]	0	0	0	0	0	0	0	0	0	0	0	5.90953e+06	0	0	0	2.73119e+06	0	0	0	1.47153e+06	1.55575e+06	4.78247e+06	1.63077e+06	0	2.08291e+06	0	0	4.36319e+06	4.74584e+06	0	7.73284e+06	9.08366e+06	0	0	4.24512e+06	3.24032e+06	0	0	3.01477e+06	0	0	0	0	0	0	2.77874e+06	0	9.52941e+06	2.83341e+06	2.96076e+06	4.55175e+06	3.73373e+06	0	0	4.77626e+06	2.54079e+06	0	4.86916e+06	0	0	0	0	4.95312e+06	0	5.73221e+06	0	3.21563e+06	0	1.92297e+06	4.69049e+06	0	0	0	4.33441e+06	5.41729e+06	5.81001e+06	5.30581e+06	1.51465e+06	0	5.00851e+06	0	0	5.97315e+06	1.51223e+07	5.43591e+06	0	2.80345e+06	1.73869e+06	3.31519e+06	2.59522e+06	3.79911e+06	4.00493e+06	0	3.63072e+06	0	0	0	1.19157e+07	6.90145e+06	0	0	0	0	5.66143e+06	0	0	0	1.19527e+07	0	0	2.15986e+06	0	0	0	0	0	0	5.63903e+06	1.04234e+07	0	7.02421e+06	0
B2R5V7	cDNA, FLJ92650, highly similar to Homo sapiens bromodomain containing 8 (BRD8), mRNA	BRD8	BRD8	ATPPPSPLLSELLK	T233	1xPhospho [T2]	0	2.60532e+06	3.42792e+06	1.81327e+06	0	0	0	0	0	0	0	0	0	0	0	0	0	0	0	0	0	0	0	0	0	0	0	127154	0	0	0	89001.8	0	854992	0	0	0	658246	103686	0	0	0	0	0	0	0	0	52041.5	35461.7	0	0	0	0	0	0	0	0	0	0	973661	0	0	23105.8	0	0	0	0	0	3.05278e+06	0	0	0	0	0	0	0	0	0	0	0	0	0	0	0	0	0	0	0	0	0	0	0	0	0	0	0	0	0	0	0	0	0	0	74324.9	1.43208e+06	1.45913e+06	1.89857e+06	0	0	0	0	0	0	0	374449	0	0	0	0	0	0	0
B2R791	Pre-mRNA-splicing factor 3	PRPF3	PRPF3	GDDDEESDEEAVK	S619	1xPhospho [S7]	3.56829e+06	0	4.95614e+06	6.0433e+06	1.30923e+06	0	0	1.92906e+06	0	0	3.96053e+06	3.18707e+06	1.14147e+07	0	0	5.17296e+06	0	3.19209e+06	3.34162e+06	4.42223e+06	6.23263e+06	0	3.1939e+06	2.84637e+06	2.69129e+06	3.75824e+06	4.20162e+06	7.86516e+06	4.23746e+06	2.98326e+06	4.72375e+06	3.35346e+06	0	1.85875e+06	3.74816e+06	2.60501e+06	6.86847e+06	7.15439e+06	0	0	0	4.49779e+06	2.38163e+06	0	2.1092e+06	0	3.06827e+06	0	3.49924e+06	3.8927e+06	0	2.31264e+06	0	0	2.00803e+06	0	0	0	0	0	0	0	0	0	0	0	0	0	0	1.89702e+06	2.80508e+06	0	2.99318e+06	2.13757e+06	2.44567e+06	0	1.55145e+06	0	0	0	0	0	0	0	0	2.21745e+06	1.53589e+06	1.5304e+06	0	0	0	1.87603e+06	0	5.91975e+06	0	0	0	0	5.49159e+06	0	0	0	0	0	0	0	0	0	0	0	0	0	0	0	0	0	0	5.2016e+06	0	0	0	0
B4E327	cDNA FLJ58830, highly similar to Homo sapiens zinc finger protein 289, ID1 regulated (ZNF289), mRNA	ARFGAP2	ARFGAP2	LAYQELQIDR	Y139	1xPhospho [Y3]	0	0	0	0	0	0	941628	0	0	0	613019	0	0	0	775197	0	828696	0	0	962521	0	0	0	0	0	0	970778	537214	0	0	0	0	0	0	0	1.50792e+06	0	1.12784e+06	0	0	0	0	0	0	0	0	833001	0	0	0	0	0	0	0	0	0	0	648076	0	0	0	0	0	0	0	0	0	0	0	0	0	0	0	642894	1.1688e+06	3.24012e+06	0	0	0	0	0	0	0	0	0	0	0	0	0	0	0	0	0	0	0	0	0	0	0	0	0	0	0	0	0	0	0	0	0	0	0	0	0	0	0	0	0	0	0	0	0	0
B7Z1G6	Non-specific serine/threonine protein kinase	MELKV4	MELKV4;MELK	SVELDLNQAHMEETPK	S425	1xPhospho [S1]; 1xOxidation [M11]	1.61149e+06	1.28875e+06	0	843566	1.32492e+06	0	1.42818e+06	0	0	0	0	2.89654e+06	0	0	1975927	1.28092e+06	2.04441e+06	0	1.55685e+06	0	933570	0	2.62352e+06	0	1.62594e+06	0	0	5.98049e+06	3.10954e+06	0	2.49393e+06	0	0	0	3.63777e+06	888730	0	0	2.61903e+06	0	0	0	1.45581e+06	0	0	0	0	1.86173e+06	0	2767845	0	5.5048e+06	1.26896e+06	2.03289e+06	0	0	0	0	0	2.90785e+06	0	0	1.9316e+06	0	0	0	0	0	0	1.58111e+06	3.08795e+06	0	1.04477e+06	2.09879e+06	958808	0	1.59231e+06	0	0	2.37129e+06	0	0	0	0	0	0	1.01954e+06	0	0	0	0	568753	0	0	0	0	0	0	0	0	0	0	0	0	0	0	1.42042e+06	0	0	0	0	0	0	0	416954	0	364984	2.30468e+06	103820	2.60247e+06	0	0
A0A384MTS3	Epididymis secretory sperm binding protein	-	-	DPHLLDPTVEYVK	Y117	1xPhospho [Y11]	0	6.88642e+06	0	3.24747e+06	550570	0	824047	0	0	206563	1.2343e+06	0	2.73755e+06	879005	779887	4.8726e+06	0	627757	0	681321	788577	5.10765e+06	0	0	0	1.09478e+06	3.57267e+06	0	623465	0	3.6516e+06	0	0	1.51429e+06	4426100	3.00017e+06	0	3.92389e+06	0	0	0	0	0	0	630871	0	1.15388e+06	0	0	2.50542e+06	0	0	884216	0	777938	1.43016e+06	835616	1.46013e+06	1.25707e+06	1.48767e+06	607130	0	1.92224e+06	0	0	0	1.04142e+06	0	656440	0	0	0	1.03273e+06	0	1.26753e+06	0	1.32857e+06	0	0	0	1.58341e+06	3.172e+06	0	0	324072	0	0	397002	0	0	0	822678	0	0	783480	0	0	1.04327e+06	1.01861e+06	0	1.75835e+06	0	0	1.6666e+06	817266	1.5929e+06	985490	406823	0	0	0	0	1.72268e+06	0	0	903313	0	1.6201e+06	620314	0	0	1.12818e+06
Q71SV8	Crn-related protein kim1	XAB2	XAB2;DKFZp762C1015	LEQQSVPAAVFGSLKED	S848	1xPhospho [S13]	0	0	0	0	0	0	17147.2	1.25762e+06	0	0	0	0	0	0	0	0	0	82885	0	0	81702.2	0	0	0	0	48331.1	0	2.09112e+06	0	0	90052.5	61097.3	0	0	0	1.74421e+06	767767	0	0	0	0	0	0	0	0	0	0	0	0	0	0	824875	0	0	0	0	0	1.9312e+06	0	0	0	0	0	0	580048	1.28727e+06	0	0	0	1.21753e+06	716399	0	46590.6	0	0	0	0	0	0	0	89695	0	0	0	0	0	0	0	0	0	0	42450.6	0	0	0	0	0	0	0	0	0	0	0	1.34806e+06	0	0	0	0	0	0	0	0	0	0	0	0	0	96368.1	0	0	0	0
A0A384P5S9	Epididymis secretory sperm binding protein	SPTAN1	SPTAN1;DKFZp564P0562	VAEDLESEGLMAEEVQAVQQQEVYGMMPR	Y1156	1xPhospho [Y24]	453970	0	155900	0	357044	0	0	0	353462	0	0	0	0	0	411273	0	0	0	0	0	160470	806086	0	0	78874.8	170784	147893	0	171769	0	0	0	0	0	0	265881	0	583159	301242	0	190666	0	78430.5	0	0	597920	0	0	0	0	0	0	0	0	0	0	0	0	0	0	0	0	0	0	335103	824182	141277	0	150331	90585.5	0	0	0	0	214709	217467	0	0	0	0	0	0	0	0	0	0	0	0	0	0	0	85431.7	0	0	0	0	0	0	0	0	0	0	373857	1.15284e+06	828420	1.22531e+06	0	0	0	0	347397	0	398937	0	0	0	0	451145	0	0	0	0
Q6ZQN2	cDNA FLJ46846 fis, clone UTERU3004635, moderately similar to Neuroblast differentiation associated protein AHNAK (Fragment)	AHNAK	AHNAK	IGFSGPKLEGGEVDLK	S940	1xPhospho [S4]	0	0	0	0	0	1.50731e+06	0	0	0	0	1.33367e+06	0	0	0	0	0	0	0	0	0	0	0	0	0	0	0	0	0	2.33804e+06	0	0	0	0	0	916717	1.69054e+06	0	0	1.89377e+06	0	0	0	0	0	0	0	0	0	1.58964e+06	0	0	0	0	0	0	0	0	3.02639e+06	0	1.25864e+06	1.58442e+06	0	1.42906e+06	0	0	0	0	0	0	3.22402e+06	1.42025e+06	0	748685	2.25095e+06	2.01968e+06	0	2.1289e+06	0	0	6.38316e+06	0	0	0	0	0	0	1.01486e+06	0	0	0	0	839489	0	0	0	0	0	0	0	0	0	0	272518	3.3687e+06	2.495e+06	2.70496e+06	0	0	0	0	1.5956e+06	0	2.50637e+06	0	0	0	0	0	0	4.27222e+06	0	0
B2RBI2	cDNA, FLJ95525, highly similar to Homo sapiens synapse associated protein 1, SAP47 homolog (Drosophila) (SYAP1), mRNA	SYAP1	SYAP1	SVEEGKIDGIIDK	S86	1xPhospho [S1]	0	0	1.58313e+06	0	0	2.76963e+06	0	906855	0	0	1.46361e+06	0	0	0	0	0	0	0	0	0	0	0	0	0	0	0	1.55542e+06	0	1.40107e+06	0	0	0	0	0	0	0	0	0	0	2.8079e+06	0	0	0	0	0	0	1.0753e+06	0	1.12637e+06	0	0	0	1.25338e+06	4.77733e+06	0	0	0	1.75335e+06	783490	684522	0	0	989656	0	0	1.24466e+06	0	2.42313e+06	690632	894178	0	3.60818e+06	1.06784e+06	1.226e+06	1.12722e+06	0	0	3.5865e+06	0	0	1.55065e+06	0	0	0	0	1.71977e+06	1.69452e+06	981126	0	1.60659e+06	0	0	0	0	0	0	0	0	0	0	0	0	0	0	0	0	0	0	0	0	0	0	0	0	0	0	0	0	0	0	0	0
B2R6X3	cDNA, FLJ93162, highly similar to Homo sapiens pleckstrin homology, Sec7 and coiled-coil domains,binding protein (PSCDBP), mRNA	CYTIP	CYTIP	SSSLSDFSWSQR	S66	1xPhospho [S3]	3.36718e+06	0	2.06696e+06	0	2.16328e+06	0	2.57556e+06	5.94357e+06	1.36467e+06	0	2.64496e+06	2.65572e+06	0	0	1.48805e+06	0	0	1.40335e+06	0	2.24815e+06	3.65214e+06	0	0	2.16226e+06	2.74969e+06	0	6.10623e+06	7.85453e+06	1.34148e+07	0	0	2.05951e+06	0	0	7.278e+06	6.45638e+06	1.0204e+07	0	6.61482e+06	7.77612e+06	6.71318e+06	0	2.07482e+06	0	516367	4.18451e+06	1.3046e+06	3.94423e+06	3.92863e+06	9.54999e+06	0	1.03286e+07	0	2.55161e+06	1.6024e+06	5.3411e+06	1.39364e+06	9.12676e+06	3.2811e+06	1.95223e+06	2.3217e+06	0	1.93828e+06	0	2.42863e+06	3.98437e+06	783902	0	6.56225e+06	3.71608e+06	3.42093e+06	0	1.15492e+06	6.14176e+06	5.07983e+06	3.56887e+06	3.49792e+06	3.41748e+06	0	3.79233e+06	3.13346e+06	0	0	0	0	0	2.23688e+06	2.80677e+06	3.4062e+06	0	0	1.62645e+06	0	0	0	0	0	0	1.97977e+06	0	0	0	0	0	5.24358e+06	3.29543e+06	0	0	0	0	2.97345e+06	2.48308e+06	2.05627e+06	3.46367e+06	0	0	0	1.99767e+06	0	3.46573e+06	1.24353e+07	2.8944e+06
A8K6N4	cDNA FLJ77152, highly similar to Homo sapiens RB1-inducible coiled-coil 1 (RB1CC1), mRNA (Fragment)	RB1CC1	RB1CC1	LDSLPEHEDSEK	S222	1xPhospho [S3]	1.93278e+07	9.53608e+06	2.21812e+07	2.06857e+07	2.03013e+07	0	2.12077e+07	2.36693e+07	2.34632e+07	1.86794e+07	25336492	2.26096e+07	1.68076e+07	3.02718e+07	1.62845e+07	1.54893e+07	2.55435e+07	1.90455e+07	1.78859e+07	2.40164e+07	1.69817e+07	2.88855e+06	3.18278e+07	1.80563e+07	2.19994e+07	1.65707e+07	1.80945e+07	4.04751e+07	1.75044e+07	9.59159e+06	2.42838e+07	2.35183e+07	2.57769e+07	2.31148e+07	2.85346e+07	2.16997e+07	2.16837e+07	1.56871e+07	5.71908e+06	1.894e+07	3.21312e+07	7.26311e+07	3.89526e+07	2.59945e+07	6.45944e+07	3.09333e+07	3.0178e+07	1.68594e+07	2.58907e+07	3.09918e+07	3.38897e+07	1.5312e+07	3.05916e+07	2.02006e+07	2.80081e+07	1.66336e+07	3.06645e+07	1.47713e+07	1.91341e+07	2.60539e+07	2.53735e+07	5.09296e+07	2.17574e+07	0	1.43513e+07	2.00483e+07	4.54269e+07	4.64245e+07	1.29242e+07	3.02498e+07	1.10495e+07	2.5528e+07	3.44534e+07	2.31473e+07	3.36737e+07	2.24514e+07	3.23208e+07	3.5929e+07	3.26869e+07	2.34938e+07	2.26157e+07	5.71067e+07	5.22789e+07	3.32804e+07	4.15194e+07	5.26413e+07	3.14689e+07	4.2345e+07	3.13712e+07	3.22276e+07	3.75415e+07	3.06068e+07	3.15095e+07	2.7215e+07	2.95429e+07	2.03238e+07	3.24686e+07	2.33662e+07	2.26741e+07	3.41545e+07	0	2.4949e+07	1.29983e+07	1.95345e+07	0	8.97229e+06	3.26102e+07	2.1254e+07	27166555	2.99195e+07	2.14529e+07	1.37326e+07	7.06853e+06	1.40559e+07	2.40121e+07	3.01756e+07	2.57374e+07	2.51756e+07	3.34468e+07	1.75162e+07	0	1.931e+06
B4DPR2	cDNA FLJ50830, highly similar to Serum albumin	ALB	ALB	SHCIAEVENDGMPADLPSLAADFVESK	S225	1xCarbamidomethyl [C3]; 1xPhospho [S1]; 1xOxidation [M12]	123521	427558	0	337407	0	189588	171027	112621	416029	0	131014	0	0	346000	0	306052	145088	79614.2	0	0	107441	339050	0	0	123264	138016	238187	103668	0	171870	208746	0	0	0	121626	0	192305	266024	0	197051	0	0	0	0	0	0	0	101553	88472.5	0	0	0	150750	0	0	89867.3	0	156230	0	776348	0	0	109413	0	230879	1.77208e+06	0	0	566194	0	65384	734558	95843.6	0	327501	0	159750	201499	321682	105626	184691	0	0	0	0	0	126315	118148	0	0	0	344711	0	0	310573	0	0	0	0	0	0	427397	265294	215873	381117	1.69984e+06	0	320157	0	231569	245295	232489	670186	0	667565	0	0	0	522589	144505	0	0
A0A140VK53	Testicular secretory protein Li 53	SRRM2	SRRM2;DKFZp667L0421;KIAA0324	TVARTPLGQR	T1531	1xPhospho [T5]	1.16795e+07	5.77481e+07	4.28056e+07	5.09378e+07	5.58272e+07	5.15065e+07	7.08417e+07	8.34598e+07	2.78722e+07	3.3777e+07	7.31641e+07	3.67133e+07	9.8698e+07	1.51018e+07	6.84385e+07	4.58131e+07	5.45901e+07	6.49006e+07	5.01117e+06	6.25424e+07	3.07537e+07	4.77417e+07	4.14454e+07	2.38495e+07	2.02388e+07	3.64244e+07	1.42e+07	7.94536e+07	2.4755e+07	1.32651e+07	1.88313e+07	2.55592e+07	4.47908e+07	1.34459e+07	2.52217e+07	1.44793e+07	5.69909e+07	1.0698e+07	1.54305e+07	1.01104e+08	8.53353e+07	5.57845e+07	1.10892e+08	2.37265e+07	5.11546e+07	6.02516e+07	3.31896e+07	7.47588e+07	5.99176e+07	1.03931e+08	4.73941e+07	8.40504e+07	5.59912e+07	1.39598e+08	6.42438e+07	5.36658e+07	3.72771e+07	1.14502e+08	4.85357e+07	4.66086e+07	3.52055e+07	2.72233e+07	3.33908e+07	0	1.0113e+08	1.57283e+08	4.84541e+07	1.10425e+08	9.58498e+07	6.44609e+07	102182620	1.61272e+08	4.55251e+07	3.88029e+07	3.40776e+07	7.38428e+07	4.03902e+07	3.72037e+07	2.17341e+07	4.77283e+07	3.16714e+07	4.8114e+07	8.78784e+07	1.39987e+08	1.12992e+08	2.06795e+07	3.68147e+07	9.31513e+07	3.19494e+07	4.25591e+07	2.36168e+07	2.04071e+07	7.85479e+07	1.17528e+08	5.26619e+07	1.29933e+08	3.96498e+07	8.28546e+07	4.98557e+07	5.53537e+07	3.65961e+07	4.70746e+07	2.93339e+07	3.1814e+07	3.22081e+07	3.81898e+07	2.90619e+07	2.56913e+07	1.40572e+08	4.59534e+07	2.40205e+07	4.12818e+07	4.5595e+07	5.45552e+07	2.30096e+07	5.96233e+07	2.91918e+07	4.86076e+07	2.40385e+07	5.17457e+07	5.78557e+07	4.96188e+07
B4DTZ1	cDNA FLJ60154, highly similar to Centrosomal protein of 110 kDa	CP110	CP110;CCP110	DSEGFNSPKQCDSSNISHVENEAFPK	S170	1xCarbamidomethyl [C11]; 1xPhospho [S7]	0	0	0	0	0	0	0	0	0	0	0	0	0	0	0	0	0	0	0	0	0	0	0	0	0	0	0	0	0	0	0	0	0	0	0	0	0	0	0	0	0	0	0	0	0	0	0	0	0	0	0	0	0	0	0	0	0	0	0	0	0	0	0	0	0	0	0	0	0	0	0	0	0	0	0	0	0	0	0	0	0	0	0	0	0	0	0	2.28953e+06	0	0	0	0	0	0	0	0	0	0	0	0	0	0	0	0	0	0	0	0	0	0	0	0	0	0	0	0	0	0	0	0	0	0
Q9BSD6	Similar to RecQ protein-like 5 (Fragment)	RECQL5	RECQL5;PP1045	DQGTPEVQPTPAK	T133	1xPhospho [T4]	3.50496e+06	2.74476e+06	4.03247e+06	0	0	0	1.16581e+06	0	0	0	0	0	0	2.1983e+06	0	0	0	1.66923e+06	0	1.88713e+06	0	0	2.81211e+06	4.03955e+06	3.01431e+06	6.95083e+06	0	2.24929e+06	0	0	0	0	0	0	1.05556e+06	1.07464e+06	1.97023e+06	2.55128e+06	0	0	2.5412e+06	0	3.08602e+06	4.10373e+06	2.86302e+06	0	1.19989e+06	4.3015e+06	1.76631e+06	0	5.32287e+06	3.33262e+06	2.88029e+06	2.94829e+06	0	2.6027e+06	0	1.8201e+06	2.29921e+06	1.52939e+06	2.09583e+06	0	2.03146e+06	0	0	1.57909e+06	1.5679e+06	3.98625e+06	1.72641e+06	3.26198e+06	5522945	3.35489e+06	0	1.95864e+06	2.13466e+06	2.23822e+06	998290	8.15949e+06	0	0	0	0	0	0	0	2.59242e+06	3.65468e+06	2.11274e+06	2.26679e+06	0	0	654673	5.12658e+06	6.1743e+06	0	0	0	0	0	0	0	0	1.46611e+06	0	0	0	0	1.83192e+06	0	2.39407e+06	0	0	1.12768e+06	0	0	0	0	0	0	0	0	0
B4DWE9	cDNA FLJ57216, highly similar to Homo sapiens Rho GTPase activating protein 17 (ARHGAP17), transcript variant 2, mRNA	ARHGAP17	ARHGAP17	DPVSAAVPAPGR	S417	1xPhospho [S4]	0	0	0	0	0	0	660063	463056	0	0	0	0	0	0	0	0	0	0	0	0	0	0	0	0	0	0	0	0	0	0	0	0	0	0	0	0	0	0	0	0	0	0	566034	0	536260	0	1.53297e+06	0	1.02874e+06	0	1.22874e+06	1.46325e+06	866701	0	0	0	0	916036	1.5548e+06	1.06644e+06	769712	0	1.8175e+06	0	0	1.91684e+06	0	0	0	1.26505e+06	1.13985e+06	0	1.00485e+06	1.36272e+06	1.39843e+06	0	1.07762e+06	814445	0	0	0	0	0	0	0	0	403429	635598	0	0	0	351587	0	0	0	0	0	0	0	0	0	0	0	0	0	0	0	0	0	0	0	0	0	0	0	0	0	1.00561e+06	0	0	2.41968e+06	0
B3KUH3	cDNA FLJ39896 fis, clone SPLEN2016972	GRAMD1A	GRAMD1A	GGVPGTPSTQSLGSR	T144	1xPhospho [T6]	2.30988e+06	0	5.27315e+06	0	1.5664e+06	1.84582e+06	1.72797e+06	3.30063e+06	0	0	3.52594e+06	0	4.35813e+06	0	4.93021e+06	0	0	0	0	1.62639e+06	0	0	0	0	0	2.8849e+06	4.73774e+06	0	0	2.36339e+06	1.75869e+06	0	0	1.94936e+06	0	5.76598e+06	5.10102e+06	0	2.54784e+06	2.88686e+06	3.41831e+06	0	2.00492e+06	0	2.06695e+06	2.37937e+06	3.8189e+06	2.18167e+06	2.17369e+06	1.51855e+06	0	3.94302e+06	2.26278e+06	6.91993e+06	1.91916e+06	1.66325e+06	0	1.69278e+06	3.52711e+06	2.42616e+06	2.59424e+06	0	3.41693e+06	0	0	1.31531e+06	2.63611e+06	0	1.16772e+06	8.53558e+06	7482007	5.77922e+06	1.14001e+06	0	2.98737e+06	2.19313e+06	0	1.58398e+07	0	2.10671e+06	5.17197e+06	0	0	0	5.89671e+06	0	0	2.40958e+06	8.51159e+06	1.45008e+06	0	0	0	3.24562e+06	0	0	0	0	1.18014e+07	0	1.23131e+07	0	0	0	1.82525e+06	1.51907e+06	0	0	0	0	0	1.5649e+06	0	0	0	0	0	0	0	0	0	0
A0A384NQ05	Epididymis secretory sperm binding protein	FGD2	FGD2	LEDVHHRPECRPPESPGPR	S48	1xCarbamidomethyl [C10]; 1xPhospho [S15]	7.35334e+06	0	1.42436e+06	2.90215e+06	2.12246e+06	1.08081e+06	7.95956e+06	1.13028e+07	2.4512e+06	3.22965e+06	2.94576e+06	1.78714e+07	5.48354e+06	0	5.79317e+06	2.78951e+06	7.7726e+06	2.3983e+06	3.14211e+06	3.03774e+06	7.70701e+06	0	1.34523e+06	3.80632e+06	6.91695e+06	6.57487e+06	1.4472e+07	7.70462e+06	0	0	2.79192e+06	5.10934e+06	0	2.31502e+06	1.31212e+07	1.03754e+07	6.75879e+06	5.29189e+06	9.88958e+06	2.56617e+07	7.26478e+06	8.90967e+06	1.27053e+07	7.87061e+06	3.05461e+06	7.49508e+06	1.13823e+07	1.97596e+07	1.01861e+07	2.61172e+06	7.13642e+06	3.78847e+07	1.33556e+07	1.33631e+07	1.3747e+07	2.48253e+07	3.67108e+06	1.48489e+07	1.84629e+07	2.01892e+07	2.3861e+07	0	2.30629e+07	0	5.63206e+06	2.24345e+07	8.55676e+06	0	1.43858e+07	1.78281e+07	2.27185e+07	3.9269e+06	1.14278e+07	1.88183e+07	2.67319e+07	7.78207e+06	2.3839e+07	1.01313e+07	6.21985e+06	2.04776e+07	2.05577e+07	4.01795e+06	4.71167e+06	7.71261e+07	2.15719e+07	9.82653e+06	2.15099e+07	1.9902e+07	2.79358e+07	1.31566e+07	3.28588e+06	3.01645e+06	0	1.73266e+07	0	0	2.69979e+07	1.99948e+07	3.35418e+06	0	0	0	3.3615e+06	3.04032e+06	1.80441e+07	7.72293e+06	2.00628e+06	0	0	7.83421e+06	5.60147e+06	6.61443e+06	4.85244e+06	8.43429e+06	0	0	0	1.28562e+07	0	2.45141e+07	2.47348e+07	2.53181e+06
A0A140VK53	Testicular secretory protein Li 53	SRRM2	SRRM2;DKFZp667L0421;KIAA0324	SGSSQELDVKPSASPQER	S1542	2xPhospho [S]	9.75804e+06	1.61169e+07	1.3661e+07	1.20654e+07	1.11973e+07	1.13669e+07	7.40057e+06	1.52139e+07	0	0	7.25325e+06	0	1.72541e+07	0	1.14004e+07	2.05878e+07	9.20127e+06	2.12538e+07	1.16979e+07	1.96613e+07	1.27552e+07	1.45557e+07	1.47005e+07	7.58068e+06	1.42726e+07	1.10721e+07	9.35346e+06	1.71541e+07	7.33826e+06	2.73947e+06	2.52396e+07	18313895	0	2.28212e+07	6.65948e+06	1.10648e+07	1.75081e+07	1.04744e+07	8.94975e+06	1.8897e+07	2.19118e+07	2.25388e+07	1.24634e+07	2.75793e+07	5.94815e+06	9.73704e+06	5.57402e+06	1.09252e+07	8.38146e+06	1.93299e+07	3.90078e+06	1.11582e+07	8.28827e+06	1.93154e+07	6.91198e+06	8.70072e+06	0	9.92303e+06	7.3025e+06	2.56594e+06	4.58805e+06	6.30962e+06	4.67716e+06	1.2198e+07	1.35577e+07	4.99465e+06	5.60806e+06	2.90523e+07	1.42471e+07	7.80108e+06	2.04864e+07	4.34244e+07	9.62018e+06	8.23729e+06	6.5749e+06	8.81292e+06	3.39726e+06	1.07618e+07	1.40554e+06	4.3586e+06	8.98895e+06	1.25701e+07	4.9459e+06	0	2.70218e+06	1.44219e+07	1.3526e+07	2.86687e+07	9.80057e+06	1.80135e+07	1.38813e+07	6.14292e+06	0	1.21209e+07	1.04965e+07	2.49654e+07	9.32804e+06	1.70732e+07	4.2001e+06	5.60894e+06	2.9014e+06	0	8.46968e+06	0	9.28333e+06	4.49706e+06	1.14771e+07	0	0	0	3.58311e+06	1.95135e+06	4.0398e+06	1.06175e+07	0	0	0	6.46538e+06	0	4.22985e+06	6.16453e+06	6.9225e+06
A0A384NPU5	Epididymis secretory sperm binding protein	-	-	SDSSSKKDVIELTDDSFDK	S156	1xPhospho [S3]	0	0	0	0	0	0	0	0	0	0	0	0	0	0	0	0	0	0	0	0	0	0	2.08471e+06	947777	0	1.25832e+06	0	0	0	638177	0	2.1738e+06	0	851757	0	0	0	0	0	0	0	0	0	0	0	0	0	1.60435e+06	0	0	0	0	626826	0	0	0	0	1.03881e+06	0	0	0	0	0	0	1.14811e+06	0	0	0	765406	0	0	0	0	0	0	0	0	0	0	0	0	0	0	0	0	0	2.652e+06	0	0	0	0	0	0	0	0	0	0	0	0	0	0	0	0	0	0	0	0	0	0	0	0	0	412014	0	0	0	0	0	0	0	0	0
Q15753	Nonmuscle myosin II heavy chain-B (Fragment)	-	-	DHNIPQESPKPVK	S37	1xPhospho [S8]	1.26327e+07	4.27858e+06	9.74128e+06	7.85553e+06	1.84971e+07	1.89203e+07	4.68427e+06	2.07098e+06	2.52025e+06	0	9.50525e+06	0	4.90441e+06	0	4.03216e+06	7.32726e+06	0	7.82037e+06	0	8.0614e+06	1.6183e+07	0	2.12195e+07	6.73759e+07	8.46543e+06	4.69514e+06	1.22329e+07	5.17181e+06	0	2.34343e+07	1.20486e+07	8.56557e+06	0	4.42381e+06	5.79625e+06	0	1.07888e+06	5.87632e+06	3.055e+06	3.93822e+07	0	4.18324e+06	9.5162e+06	1.86322e+07	1.90705e+07	2.98757e+06	3.17986e+06	0	4.63244e+06	0	0	1.61542e+06	5.50469e+06	9.99699e+06	2.83664e+06	0	0	0	0	4.76747e+06	2.74684e+06	0	1.91264e+06	0	0	0	5.90999e+06	1.01489e+07	0	3.11292e+06	4.2375e+06	0	2.12205e+06	7.93552e+06	2.33458e+06	0	1.97397e+06	4.96042e+06	3.34174e+06	0	0	9.05416e+06	8.04521e+06	0	2.34896e+07	3.41046e+06	7.85116e+06	2.49442e+07	0	2.14704e+06	4.68542e+06	3.95102e+06	1.5464e+07	3.11834e+07	0	0	0	0	0	0	1.77484e+07	0	0	0	4.50538e+06	2.74575e+06	9.25335e+06	5.89337e+06	1.89265e+07	1.34763e+07	0	0	1.34637e+06	0	4.86265e+06	0	0	0	5.04545e+06	0	0	0
A0A1U9X9A5	PRRC2A	PRRC2C	PRRC2C;PRRC2B;PRRC2A;BAT2L	GKSLEIQKPAVAPR	S30	1xPhospho [S3]	0	0	4.38927e+06	0	0	1.88846e+06	0	0	0	0	0	0	0	0	0	0	0	0	0	0	0	0	0	0	0	1.56239e+06	0	0	0	0	0	0	0	0	0	4.06471e+06	0	3.063e+06	0	0	0	0	0	0	0	0	0	0	0	0	0	0	0	0	0	0	0	2.80854e+06	0	0	0	0	0	0	0	0	0	0	0	0	0	0	0	0	0	0	0	1.72402e+06	0	0	0	0	0	0	0	0	0	0	0	0	0	0	0	0	0	0	0	0	0	0	0	0	0	0	0	0	0	0	0	0	0	0	0	0	0	0	0	0	0	0	0	0
B4DZ54	cDNA FLJ61492, highly similar to Homo sapiens ubiquitin associated protein 2 (UBAP2), transcript variant 1, mRNA	UBAP2	UBAP2;UNQ610	DGSLANNPYPGDVTK	S765	1xPhospho [S3]	0	0	2.80113e+06	0	635138	0	0	782732	0	0	695112	0	1.11364e+06	0	985310	0	1.05208e+06	0	0	0	0	0	1.02327e+06	0	0	0	989467	0	0	0	2.16688e+06	0	0	2.00483e+06	0	0	1.51937e+06	0	0	0	0	0	0	0	0	0	0	0	0	0	0	0	0	0	599596	0	0	0	0	0	674036	0	0	0	0	0	0	0	0	1.4181e+06	1.4734e+06	0	0	0	759976	0	0	974672	0	0	0	0	0	0	0	0	0	0	0	0	0	0	0	0	0	0	0	0	0	0	0	0	0	0	0	0	1.87488e+06	2.39739e+06	0	0	862636	0	0	0	0	0	0	1.09812e+06	0	0	0	0
A0A140VK53	Testicular secretory protein Li 53	SRRM2	SRRM2;DKFZp667L0421;KIAA0324	SSSPVTELASR	S1102	2xPhospho [S/T]	1.34532e+07	1.94404e+07	3.00565e+07	1.5412e+07	7.72492e+06	6.03422e+06	1.4338e+07	3.24125e+07	1.37203e+07	5.99023e+06	1.21384e+07	6.36299e+06	1.15227e+07	0	3.07891e+06	1.16335e+07	1.19153e+07	2.51021e+07	5.93729e+06	3.02431e+07	3.36766e+06	1.4569e+07	1.22309e+07	8.85731e+06	6.81455e+06	2.6464e+07	5.8409e+06	2.44532e+07	1.44195e+07	5.17818e+06	3.41018e+07	2.60615e+07	0	1.41192e+07	1.32587e+07	1.26798e+07	3.66414e+07	4.33842e+06	5.12034e+06	1.97599e+07	2.2916e+07	2.22378e+07	1.77347e+07	2.21868e+07	4.02154e+06	1.46647e+07	6.35922e+06	8.68939e+06	13146698	2.21084e+07	9.49394e+06	1.4139e+07	1.02392e+07	2.0734e+07	7.02274e+06	1.10445e+07	763039	6.6638e+06	5.63432e+06	4.77126e+06	4.21053e+06	1.33077e+07	4.01079e+06	3.22339e+07	1.0075e+07	2.20762e+07	3.96765e+06	3.24774e+07	1.69729e+07	7.4968e+06	21853994	4.87032e+07	8.68074e+06	6.15136e+06	5.86169e+06	1.30217e+07	4.52609e+06	1.03961e+07	8.43612e+06	2.46083e+06	9.14802e+06	8.49791e+06	4.0867e+06	0	4.66878e+06	2.32927e+07	2.13701e+07	3.33193e+07	1.14881e+07	1.81616e+07	5.13402e+06	6.48779e+06	0	1.77956e+07	0	1.75039e+07	1.63587e+07	1.95049e+07	1.09237e+07	1.14892e+07	7.88231e+06	7.21988e+06	8.22968e+06	1.58466e+06	6.08341e+06	1.49806e+07	7.60354e+06	9.42319e+06	0	5.22535e+06	8.78216e+06	7.05315e+06	1.01678e+07	6.4329e+06	0	0	0	8.56201e+06	0	1.16664e+06	7.99504e+06	1.07489e+07
B3KQS1	cDNA PSEC0102 fis, clone NT2RP2003127, highly similar to Prominin-1	CD133	CD133;PROM1	DHVYGIHNPVMTSPSQH	S854	1xPhospho [S15]	0	0	0	0	0	0	0	0	0	0	0	0	0	0	0	0	0	0	0	0	0	0	0	0	0	0	0	0	0	0	1.34481e+06	0	0	0	0	0	0	0	0	0	0	0	0	0	0	0	594716	0	0	0	0	0	0	0	0	0	0	0	0	0	0	0	0	0	7.0605e+06	0	0	0	0	873828	0	0	0	0	0	0	0	0	0	0	0	0	0	0	0	0	551514	0	0	0	0	0	0	0	0	0	0	0	0	0	0	0	0	0	0	0	0	0	0	0	0	0	0	0	0	0	0	0	0	0	0	0
B4DS57	Nuclear autoantigenic sperm protein	NASP	NASP	GGAAPEGPNEAEVTSGKPEQEVPDAEEEKSVSGTDVQEECREK	S144	1xCarbamidomethyl [C40]; 1xPhospho [S30]	0	0	0	0	0	0	0	0	0	0	0	0	0	0	0	0	0	0	0	0	0	0	0	0	0	0	0	5.13818e+06	0	0	0	0	0	0	0	0	0	0	0	0	0	0	0	0	0	0	0	0	0	0	0	0	0	0	0	0	0	0	0	0	0	0	0	0	0	0	0	0	0	0	0	0	0	0	0	0	0	0	0	0	0	0	0	0	0	0	0	0	0	0	0	0	0	0	0	0	0	0	0	0	0	0	0	0	0	0	0	0	0	0	0	0	0	0	0	0	0	0	0	0	0	0
A0A384MTV1	Rho GTPase-activating protein 7	DLC1	DLC1	SDDSDEDEPCAISGK	S89	1xCarbamidomethyl [C10]; 1xPhospho [S4]	0	0	0	0	0	0	963041	0	0	0	0	0	0	0	0	1.62905e+06	0	0	0	0	0	0	2.97741e+06	0	0	0	0	0	0	0	0	0	0	0	0	0	0	0	0	0	0	5.5803e+06	2.11436e+06	1.30199e+07	2.5689e+06	0	0	0	0	0	0	0	2.38401e+06	3.28758e+06	2.95995e+06	2.97097e+06	0	0	0	0	0	4.65968e+06	0	0	0	2.34412e+06	0	0	3.56653e+06	0	0	4.91745e+06	0	0	0	0	0	0	2.4637e+06	2.09295e+06	4.23137e+06	3.70801e+06	0	0	0	3.1968e+06	2.0676e+06	3.09838e+06	0	2.94667e+06	0	4.17584e+06	0	0	6.56066e+06	0	5.17185e+06	0	0	0	0	0	2.47127e+06	0	0	3.15933e+06	0	0	0	0	0	0	0	0	0	0	0	0	0	3.0845e+06	0	0
B4DVC8	cDNA FLJ56250	RFTN1	RFTN1	DGDAEEVRELGTVEEN	T538	1xPhospho [T12]	0	0	0	2.7242e+06	0	1.39844e+06	0	0	2.21273e+06	0	3.73206e+06	2.56589e+06	0	0	1.54425e+06	0	0	0	0	0	0	0	0	0	0	0	0	0	0	0	0	0	0	0	2.03037e+06	1.52578e+06	1.03331e+06	0	1.98885e+06	0	0	0	3.01993e+06	0	0	0	0	0	0	0	2.9443e+06	8.79534e+06	5.18478e+06	4.22561e+06	4.55548e+06	2.8216e+06	0	3.72834e+06	5.16105e+06	0	0	4.51777e+06	7.57472e+06	5.00299e+06	0	4.12065e+06	3.72877e+06	4.75573e+06	0	1.13249e+07	7602123	0	0	0	3.38607e+06	4.65311e+06	3.75265e+06	0	0	7.21979e+06	0	0	0	0	0	0	3.96673e+06	0	0	0	0	0	0	3.11062e+06	0	0	0	0	0	0	0	0	5.95761e+06	0	0	0	0	0	0	0	2.40104e+06	3.28589e+06	0	0	0	0	0	3.27698e+06	0	0	0	0
A8K1R1	Receptor expression-enhancing protein	REEP3	REEP3	DGDEKTDEEAEGPYSDNEMLTHK	S210	1xPhospho [S15]	0	1.18668e+06	1.08758e+06	0	0	0	0	0	0	2.3722e+06	0	0	0	0	0	0	0	0	1.21858e+06	0	0	0	0	0	0	2.85352e+06	0	677343	0	0	1.69262e+06	0	8.72177e+06	0	0	0	0	0	0	0	0	0	0	0	1204964	0	0	0	0	0	0	0	0	0	0	0	0	952900	0	0	0	0	0	0	0	0	0	0	0	0	0	0	0	1.6793e+06	1.26221e+06	0	0	0	0	0	0	0	0	0	0	2.70549e+06	757404	1.27568e+06	0	0	0	0	0	0	0	0	0	0	0	0	0	0	0	0	0	0	0	0	5.22078e+06	0	1.30479e+06	0	0	0	9.58329e+06	0	0	0	0	0	0	0
B4DKJ0	cDNA FLJ58539, highly similar to Keratin, type II cytoskeletal 4	KRT75	KRT75;KRT74;KRT77;KRT76;KRT71;KRT73;KRT72;KRT79;KRT6A;KRT84;KRT3;KRT2;KRT7;KRT6C;KRT5;KRT4;KRT6B;KRT8	GAFSSVSMSGGAGR	S34	1xPhospho [S7]	0	0	0	1.65708e+06	0	0	0	1.38244e+06	0	3.18865e+06	0	0	0	3.04468e+06	2.22209e+06	0	0	0	0	0	0	0	0	0	0	0	0	0	0	0	0	0	0	608549	0	0	803576	0	0	0	0	0	0	0	0	1.74659e+06	0	0	4.24139e+06	0	0	0	414285	0	0	0	0	0	0	729665	0	0	0	0	0	0	0	0	0	0	0	0	0	0	0	0	0	0	0	0	0	0	0	0	0	0	0	0	0	0	0	0	0	0	0	0	0	0	2.22899e+06	0	0	0	0	0	577012	0	0	0	0	0	0	2.96206e+06	0	0	0	4.17131e+06	0	0	0	0	0	0
Q2TTR7	Receptor protein-tyrosine kinase	EGFR	SEC61G-EGFR;EGFR	LLGAEEKEYHAEGGK	Y869	1xPhospho [Y9]	1.11326e+06	0	0	0	664388	1.94079e+06	2.16316e+06	0	3.16116e+06	2.21716e+06	0	0	0	0	0	885524	1.55333e+06	0	0	812536	1.25781e+06	0	0	493861	1.91184e+06	5.11349e+06	1.34274e+06	0	1.10665e+06	1.93005e+06	1.09942e+07	0	0	0	0	1.79876e+06	0	0	1.08156e+06	0	0	0	0	0	1.57591e+06	0	0	0	2.45183e+06	0	0	0	0	0	0	0	0	7.60752e+06	0	0	0	0	0	0	0	0	0	0	0	0	0	1.30962e+07	0	0	0	0	0	0	2.35036e+06	1.30905e+06	0	1.88976e+06	0	0	0	0	718963	0	0	0	2.42512e+06	0	0	0	0	0	0	0	0	0	0	0	0	1.70097e+06	0	0	1.13798e+06	3.07824e+06	4.19797e+06	0	0	0	1.88099e+06	1.55743e+06	2.13758e+06	0	8.90812e+06	0	4.0741e+06	2.39971e+06	0	1.88782e+06
B4DSU3	cDNA FLJ57582, highly similar to Axonemal dynein light intermediate polypeptide1	DNALI1	DNALI1	LLKVSPQQPGPSGSAPQPPK	S34	1xPhospho [S5]	0	0	0	0	0	0	0	0	0	0	0	0	0	0	0	0	0	0	0	0	0	0	0	0	0	0	0	0	0	0	0	0	0	0	0	0	0	0	0	0	0	0	0	0	0	0	0	0	874977	0	0	0	0	0	0	0	0	0	0	0	0	0	0	0	0	0	0	0	0	0	0	0	0	0	0	0	0	0	0	0	0	0	0	0	0	0	0	0	0	0	2.77605e+06	0	0	0	0	0	0	0	0	0	0	0	0	0	0	0	0	0	0	0	0	0	0	0	0	0	0	0	0	0	0	0
B3KMQ6	cDNA FLJ12172 fis, clone MAMMA1000684, highly similar to Opioid growth factor receptor	OGFR	OGFR	VEEEGSPGDPDHEASTQGR	S315	1xPhospho [S6]	0	0	0	0	0	0	0	0	0	0	0	0	0	0	0	1.72843e+06	0	0	0	2.53898e+06	0	0	0	0	0	0	0	1.31599e+06	0	0	0	0	0	0	0	0	0	0	3.21147e+06	0	0	0	0	0	929487	0	0	0	0	0	0	0	0	0	0	0	0	1.29516e+06	0	0	0	0	0	0	0	0	0	0	0	0	0	5.28731e+06	0	0	0	0	0	0	0	0	0	0	0	0	0	0	0	0	0	0	0	0	0	0	0	0	0	0	0	0	0	0	0	2.6518e+06	0	0	0	0	0	0	1.88715e+06	0	0	0	0	0	0	0	7.1945e+06	0	0	0
B2RAH2	Sodium/hydrogen exchanger	SLC9A1	SLC9A1	IGSDPLAYEPKEDLPVITIDPASPQSPESVDLVNEELKGK	S703	2xPhospho [S3; S23]	0	0	197220	0	0	354603	66197.2	0	0	0	0	0	0	0	178360	0	0	0	152099	0	0	0	154695	0	0	0	104123	0	36560.3	0	116679	92875.4	0	0	0	0	0	138541	0	1.33509e+06	0	0	0	0	887917	0	0	0	0	0	0	0	0	0	0	0	0	0	0	0	0	0	0	0	0	0	0	0	0	0	0	0	0	0	0	0	0	0	0	0	65272.5	0	0	0	0	0	0	0	0	0	0	0	0	0	0	0	0	0	0	0	161737	0	0	0	0	0	0	0	0	0	270701	0	0	0	0	0	0	0	0	0	0	0
B2RAH2	Sodium/hydrogen exchanger	SLC9A1	SLC9A1	IGSDPLAYEPKEDLPVITIDPASPQSPESVDLVNEELKGK	S723	2xPhospho [S3; S23]	0	0	197220	0	0	354603	66197.2	0	0	0	0	0	0	0	178360	0	0	0	152099	0	0	0	154695	0	0	0	104123	0	36560.3	0	116679	92875.4	0	0	0	0	0	138541	0	1.33509e+06	0	0	0	0	887917	0	0	0	0	0	0	0	0	0	0	0	0	0	0	0	0	0	0	0	0	0	0	0	0	0	0	0	0	0	0	0	0	0	0	0	65272.5	0	0	0	0	0	0	0	0	0	0	0	0	0	0	0	0	0	0	0	161737	0	0	0	0	0	0	0	0	0	270701	0	0	0	0	0	0	0	0	0	0	0
B2R747	cDNA, FLJ93281, highly similar to Homo sapiens calcium/calmodulin-dependent protein kinase IV (CAMK4), mRNA	CAMK4	CAMK4	LGSASSSHGSIQESHKASRDPSPIQDGNEDMK	S356	2xPhospho [S18; S22]; 1xOxidation [M31]	0	0	0	4.38866e+06	2.58974e+06	0	0	2.77417e+06	0	0	2.7232e+06	0	0	0	0	5.52811e+06	1.72838e+06	0	0	1.82079e+06	1.46308e+06	0	0	0	0	0	0	1.63175e+06	0	0	0	0	0	0	4.26195e+06	0	0	2.16853e+06	0	0	0	0	1.88916e+06	0	0	0	4.59239e+06	0	0	0	0	6.79703e+06	4.52471e+06	0	4.9699e+06	9.26018e+06	0	0	3.7348e+06	0	5.63793e+06	0	5.78586e+06	0	0	0	0	0	0	2.16825e+06	1.9296e+06	0	4.84797e+06	4.16922e+06	3.01403e+06	0	3.49899e+06	0	2.24337e+06	0	0	0	0	0	0	1.73192e+06	2.04508e+06	0	0	0	0	1.66898e+06	0	0	0	0	0	0	0	0	0	0	0	0	0	0	0	0	0	0	0	0	0	6.87689e+06	0	0	0	0	0	0	7.30981e+06	0
B2R747	cDNA, FLJ93281, highly similar to Homo sapiens calcium/calmodulin-dependent protein kinase IV (CAMK4), mRNA	CAMK4	CAMK4	LGSASSSHGSIQESHKASRDPSPIQDGNEDMK	S360	2xPhospho [S18; S22]; 1xOxidation [M31]	0	0	0	4.38866e+06	2.58974e+06	0	0	2.77417e+06	0	0	2.7232e+06	0	0	0	0	5.52811e+06	1.72838e+06	0	0	1.82079e+06	1.46308e+06	0	0	0	0	0	0	1.63175e+06	0	0	0	0	0	0	4.26195e+06	0	0	2.16853e+06	0	0	0	0	1.88916e+06	0	0	0	4.59239e+06	0	0	0	0	6.79703e+06	4.52471e+06	0	4.9699e+06	9.26018e+06	0	0	3.7348e+06	0	5.63793e+06	0	5.78586e+06	0	0	0	0	0	0	2.16825e+06	1.9296e+06	0	4.84797e+06	4.16922e+06	3.01403e+06	0	3.49899e+06	0	2.24337e+06	0	0	0	0	0	0	1.73192e+06	2.04508e+06	0	0	0	0	1.66898e+06	0	0	0	0	0	0	0	0	0	0	0	0	0	0	0	0	0	0	0	0	0	6.87689e+06	0	0	0	0	0	0	7.30981e+06	0
F5H5P2	2-oxoisovalerate dehydrogenase subunit alpha	BCKDHA	BCKDHA	SVDEVNYWDK	S381	1xPhospho [S1]	1.95861e+08	2.3098e+07	2.64876e+07	2.01964e+07	1.91116e+07	1.593e+07	2.17144e+07	1.94603e+07	3.59622e+07	0	1.33115e+07	1.02834e+07	1.5794e+07	0	4.87321e+06	2.02085e+07	1.78667e+07	2.54351e+07	5.13935e+06	2.73876e+07	2.68005e+07	2.06346e+07	1.34729e+07	5.0014e+06	1.00362e+07	2.9341e+07	1.25481e+07	9.64258e+06	1.12825e+07	1.12831e+07	1.71164e+07	1.39444e+07	0	1.28859e+07	9.51869e+06	6.25227e+06	1.43888e+07	8.43733e+06	5.04316e+06	1.55913e+07	1.58988e+07	1.63538e+07	1.52047e+07	2.4629e+07	1.85971e+06	1.06265e+07	1.64836e+07	1.40088e+07	1.5645e+07	1.2449e+07	1.55085e+07	9.42634e+06	1.2279e+07	1.9179e+07	8.37486e+06	1.27742e+07	8.94747e+06	3.3778e+06	9.9947e+06	4.63516e+06	8.54973e+06	467846	9.1894e+06	0	8.98302e+06	5.30757e+06	1.36059e+07	1.91483e+07	9.10489e+06	1.39361e+07	1.91374e+07	1.18417e+07	8.80235e+06	1.04538e+07	1.0946e+07	2.33084e+07	1.24954e+07	2.00834e+07	6.21194e+06	5.56706e+06	8.62299e+06	7.4965e+06	6.73503e+06	0	8.06553e+06	2.1967e+07	2.15918e+07	2.06213e+07	2.26648e+07	1.71503e+07	1.3688e+07	6.27476e+06	0	0	0	8.03516e+06	1.5744e+07	0	7.45082e+06	1.14333e+07	1.27212e+07	1.63567e+07	1.18082e+07	6.0213e+06	4.4102e+06	1.16096e+07	1.15579e+07	1.78828e+07	0	0	2.39494e+07	1.5203e+07	1.39348e+07	1.88688e+07	0	0	0	1.36084e+07	0	7.97821e+06	2.05339e+07	1.58076e+07
Q59EX8	Low density lipoprotein receptor-related protein 6 variant (Fragment)	LRP6	LRP6	SHYTMEFGYSSNSPSTHR	S1372	1xPhospho [S13]; 1xOxidation [M5]	0	0	0	0	0	0	0	0	0	0	0	0	0	0	0	0	0	0	0	0	0	0	0	0	0	0	0	0	0	0	0	0	0	0	0	0	0	0	0	0	0	0	0	0	0	0	0	0	0	0	0	0	0	0	0	0	0	0	0	0	0	0	1.66884e+06	0	0	0	0	0	0	0	2.23627e+06	0	0	0	1.65147e+06	0	2.20087e+06	0	0	1.49532e+06	0	0	0	0	0	0	0	0	0	0	0	740817	0	0	0	0	0	0	0	0	0	0	0	0	0	0	0	0	0	0	0	0	0	0	0	0	0	0	0	1.54494e+06	0	0
G9JXB8	Receptor protein-tyrosine kinase	MST1R	MST1R;RON	DILDREYYSVQQHR	Y1132	1xPhospho [Y7]	0	0	0	0	0	0	0	0	1.10066e+06	0	0	0	0	0	0	0	0	784524	0	0	1.2846e+06	861144	597560	0	0	0	0	0	0	0	0	0	0	0	0	675905	0	0	0	0	0	0	0	0	683392	0	0	0	0	0	0	0	738922	0	0	0	0	634700	0	969598	0	0	629458	0	0	0	0	0	0	0	0	1.37256e+06	826829	0	818433	9.23665e+06	0	3.52718e+06	0	948388	738531	0	0	1.59307e+07	0	0	573465	0	0	0	1.21362e+06	0	0	0	0	0	0	0	0	0	0	1.38545e+06	684341	1.26993e+06	1.03399e+06	1.00279e+06	1.01702e+06	0	0	0	871025	0	0	0	0	0	0	0	0	0	0	0
A8K171	cDNA FLJ77253, highly similar to Homo sapiens nuclear receptor interacting protein 1 (NRIP1), mRNA	NRIP1	NRIP1	SEPVSPQDFSFSK	S807	1xPhospho [S5]	0	0	470068	0	0	633945	813584	2.54896e+06	0	0	833196	0	0	0	0	0	0	629809	0	1.14797e+06	936384	0	0	1.05463e+06	0	0	1.14793e+06	1.34879e+06	1.41245e+06	0	1.5004e+06	2.07407e+06	0	0	4.57557e+06	1.70467e+06	1.03171e+06	0	0	0	0	0	1.38322e+06	0	398669	0	806226	662673	0	0	0	0	638432	0	0	0	698116	600114	1.00251e+06	966242	1.01137e+06	0	709523	0	0	0	565956	0	0	0	1.13184e+06	0	1.56911e+06	1.50425e+06	0	0	0	3.61657e+06	0	0	0	0	0	0	0	704496	1.20085e+06	1.16767e+06	0	0	0	0	0	0	0	0	0	0	0	0	0	0	0	4.74027e+06	0	0	0	0	0	0	631208	0	746004	0	0	0	0	0	0	0	0	0
Q6ZQN2	cDNA FLJ46846 fis, clone UTERU3004635, moderately similar to Neuroblast differentiation associated protein AHNAK (Fragment)	AHNAK	AHNAK	GGLKGSEVGFHGAAPDISVK	S1537	2xPhospho [S6; S18]	9.39625e+06	0	4.38686e+06	2.2443e+06	4.87866e+06	1.8079e+06	5.43423e+06	4.03316e+06	5.30064e+06	247363	2.77491e+06	1.0461e+07	4.62534e+06	0	0	0	3.97383e+06	0	3.46245e+06	0	1.47153e+06	0	0	0	1.93139e+06	0	0	0	1.17643e+06	0	0	0	0	0	1.13065e+06	8.13061e+06	845322	797244	0	0	0	0	0	0	1.09757e+06	6.65337e+06	8.45288e+06	1.49746e+06	4.55345e+06	2.92677e+06	0	1.3262e+07	0	6.53908e+06	4.4036e+06	5.88563e+06	0	2.17388e+07	8.19289e+06	6.03317e+06	8.23651e+06	0	1.19701e+07	0	5.99951e+06	1.86054e+07	2.17246e+06	3.77048e+06	3.65412e+06	1.51512e+07	1.07257e+07	0	2.6688e+06	1.26458e+07	1.27685e+07	6.43051e+06	9.41115e+06	0	4.11822e+06	4.13644e+07	8.44607e+06	0	0	0	0	0	0	3.3688e+06	1.43184e+06	0	0	0	0	0	0	0	0	0	0	0	0	0	1.03258e+06	4.77953e+06	8.72256e+06	1.62128e+07	1.72979e+06	1.15436e+07	0	0	2.77474e+06	2.00459e+07	1.28477e+07	8.08634e+06	0	0	562924	1.0414e+07	304061	2.15756e+07	2.38608e+07	0
Q6ZQN2	cDNA FLJ46846 fis, clone UTERU3004635, moderately similar to Neuroblast differentiation associated protein AHNAK (Fragment)	AHNAK	AHNAK	GGLKGSEVGFHGAAPDISVK	S1549	2xPhospho [S6; S18]	9.39625e+06	0	4.38686e+06	2.2443e+06	4.87866e+06	1.8079e+06	5.43423e+06	4.03316e+06	5.30064e+06	247363	2.77491e+06	1.0461e+07	4.62534e+06	0	0	0	3.97383e+06	0	3.46245e+06	0	1.47153e+06	0	0	0	1.93139e+06	0	0	0	1.17643e+06	0	0	0	0	0	1.13065e+06	8.13061e+06	845322	797244	0	0	0	0	0	0	1.09757e+06	6.65337e+06	8.45288e+06	1.49746e+06	4.55345e+06	2.92677e+06	0	1.3262e+07	0	6.53908e+06	4.4036e+06	5.88563e+06	0	2.17388e+07	8.19289e+06	6.03317e+06	8.23651e+06	0	1.19701e+07	0	5.99951e+06	1.86054e+07	2.17246e+06	3.77048e+06	3.65412e+06	1.51512e+07	1.07257e+07	0	2.6688e+06	1.26458e+07	1.27685e+07	6.43051e+06	9.41115e+06	0	4.11822e+06	4.13644e+07	8.44607e+06	0	0	0	0	0	0	3.3688e+06	1.43184e+06	0	0	0	0	0	0	0	0	0	0	0	0	0	1.03258e+06	4.77953e+06	8.72256e+06	1.62128e+07	1.72979e+06	1.15436e+07	0	0	2.77474e+06	2.00459e+07	1.28477e+07	8.08634e+06	0	0	562924	1.0414e+07	304061	2.15756e+07	2.38608e+07	0
A8K559	cDNA FLJ76187	ZCCHC8	ZCCHC8	IHSPIPDMSK	S420	1xPhospho [S3]; 1xOxidation [M8]	5.95164e+06	3.59456e+06	2.00352e+07	1.80509e+07	1.54788e+07	3.19154e+07	12690594	7.66504e+06	1.19995e+07	2.04949e+07	1.5641e+07	1.74349e+07	1.97915e+07	2.00815e+07	1.08924e+07	8.09671e+06	1.08344e+07	1.35874e+07	1.05538e+07	1.54189e+07	8.25637e+06	3.89479e+06	8.47418e+06	5.4296e+06	1.01522e+07	1.20236e+07	2.30049e+07	1.14022e+07	1.64035e+07	2.03276e+07	1.01124e+07	8.77297e+06	1.91517e+07	6.52239e+06	1.26962e+07	1.63606e+07	1.78241e+07	2.28863e+07	2.79768e+07	1.93661e+07	1.37256e+07	3.87917e+06	1.24164e+07	4.40341e+06	1.03319e+07	2.8494e+07	3.72113e+07	1.2586e+07	1.76927e+07	1.69372e+07	1.28822e+07	2.76855e+07	2.56882e+07	2.01934e+07	2.91864e+07	2.69378e+07	3.81128e+07	3.37031e+07	5.66684e+07	4.56015e+07	2.96445e+07	1.25101e+07	4.08622e+07	0	3.31856e+07	4.35453e+07	2.43972e+07	1.98046e+07	4.07524e+07	2.64797e+07	2.41911e+07	3.53091e+07	2.5821e+07	5.82133e+07	4.23506e+07	1.83861e+07	3.99583e+07	2.61582e+07	3.50684e+07	4.25758e+07	1.86629e+07	2.66884e+07	5.43836e+07	1.48932e+08	7.97231e+07	7.98137e+06	1.72386e+07	1.82424e+07	1.84128e+07	1.49517e+07	8.54536e+06	1.16243e+07	2.59604e+07	2.98321e+07	1.44252e+07	1.40867e+07	0	2.1164e+07	2.86873e+07	3.59313e+07	3.5763e+07	0	4.09873e+06	3.68611e+06	7.13537e+06	5.10374e+06	1.21242e+07	1.63959e+07	1.96283e+07	1.06352e+07	1.07694e+07	7.83174e+06	1.26557e+07	1.86041e+07	1.19173e+07	6.6127e+06	0	1.29622e+07	1.74311e+07	2.82563e+07	2.90821e+07	1.21878e+07
A8K559	cDNA FLJ76187	ZCCHC8	ZCCHC8	IHSPIPDMSK	S420	1xPhospho [S3]	4.34374e+08	3.65835e+08	258337279	4.11981e+08	3.44524e+08	2.55522e+08	2.551e+08	1.93129e+08	3.34145e+08	6.44768e+08	1.88965e+08	4.93903e+08	103453691	7.71748e+08	4.94112e+08	4.38723e+08	3.31505e+08	3.05364e+08	8.10268e+08	1.57152e+08	3.02749e+08	2.24952e+08	3.62784e+08	1.55665e+08	5.9769e+08	1.31335e+08	3.03201e+08	8.62923e+07	2.03566e+08	4.43456e+08	2.00933e+08	2.25037e+08	1000660023	1.48344e+07	1.56914e+08	1.66553e+08	1.27356e+08	3.47797e+08	2.10076e+08	2.28275e+08	1.73008e+08	2.40637e+08	1.63261e+08	2.16949e+08	240361606	2.89817e+08	383234959	2.70887e+08	3.00349e+08	2.01986e+08	7.92948e+08	3.27637e+08	5.78564e+08	1.12666e+08	4.76723e+08	3.64395e+08	612046193	9.2146e+07	3.44717e+08	7.73007e+08	5.44558e+08	7.67314e+08	643790279	0	1.60771e+08	2.51839e+08	4.99336e+08	2.94625e+08	2.54776e+08	2.17851e+08	2.64749e+08	9.89623e+07	4.437e+08	3.27244e+08	3.94072e+08	3.54245e+08	4.14838e+08	162390141	8.86532e+08	3.93821e+08	4.96248e+08	2.2582e+08	4.77534e+08	5.2938e+08	3.07676e+08	2.54853e+08	3.60673e+08	144698910	4.27428e+08	3.02268e+08	5.38826e+08	4.22581e+08	2.69904e+08	2.6396e+08	252466032	1.14863e+08	6.53357e+08	349812685	2.86384e+08	3.32744e+08	2.73804e+08	6.87852e+08	6.89987e+08	8.26629e+08	4.1745e+08	6.57397e+08	1304535354	7.06031e+08	8.35859e+08	8.50664e+08	5.46303e+08	5.86655e+08	6.23591e+08	3.97331e+08	1010783653	5.85401e+08	1003861158	5.59134e+08	1216914036	3.98523e+08	4.77985e+08	2.76703e+08
B4E2K6	cDNA FLJ60405, highly similar to Rho guanine nucleotide exchange factor 12 (Fragment)	ARHGEF12	ARHGEF12	IASHDFDPTGLVQR	S41	1xPhospho [S3]	0	0	2.13608e+07	0	5.40451e+06	6.82223e+06	3.52822e+06	2.58945e+06	0	0	4.34794e+06	1.03882e+07	0	211826	3.80225e+06	0	0	0	0	787040	9.24444e+06	0	0	0	0	0	3.22045e+06	0	0	0	1.94259e+06	0	0	0	0	0	0	0	4.81726e+06	0	0	0	0	0	0	4.52421e+06	0	2.17366e+06	7.90767e+06	0	0	3.02928e+06	0	0	1.76868e+06	3.36416e+06	2.73106e+06	1.46273e+06	471535	3.65462e+06	3.49615e+06	0	5.14224e+06	0	0	0	2.96626e+06	0	1.35721e+06	9.91759e+06	7.52823e+06	1.13332e+07	0	1.2476e+06	9.39081e+06	2.1481e+06	4.56751e+06	0	0	1.36007e+07	6.01733e+06	0	0	0	0	0	2.25705e+06	0	0	0	0	918027	0	0	0	0	0	0	0	0	0	228995	2.11753e+06	1.35212e+07	4.93579e+06	1.91092e+06	1.01651e+06	250988	0	193519	1.62827e+06	2.71513e+06	5.71929e+06	2.05106e+06	0	0	0	5.60207e+06	0	1.2591e+07	0	3.08928e+06
A8K4F3	cDNA FLJ76162, highly similar to Homo sapiens Z-DNA binding protein 1 (ZBP1), mRNA	ZBP1	ZBP1	LHGVPSEGPAHIPPGSPPVSATAAGPEASFEAR	S289	1xPhospho [S16]	264766	1.47985e+06	549485	0	0	0	1.19696e+06	1.21241e+06	0	0	1.13665e+06	0	159372	0	1.96401e+06	211787	0	0	0	1.57055e+06	0	0	1.32951e+06	0	0	843788	959732	0	935433	0	2.21561e+06	809549	0	183072	0	522566	0	1.98635e+06	2.88915e+06	0	2.25932e+06	0	0	0	525156	0	0	1.1497e+06	0	6.934e+06	0	1.77408e+06	0	0	938600	868356	0	3.51537e+06	2.26998e+06	0	993809	0	0	0	0	0	748517	0	1.77981e+06	0	2.95213e+06	3.67511e+06	1.11172e+06	2.14261e+06	0	0	0	0	0	0	2.92214e+06	0	0	0	0	0	934755	2.11649e+06	0	1.64231e+06	0	0	0	0	0	0	0	0	457557	0	462324	0	0	0	1.3908e+06	0	0	0	0	0	0	0	0	0	188638	0	0	1.01298e+06	0	1.37677e+06	0	0
O00376	p40	L1RE1	L1RE1	SSSPATEQSWMENDFDELREEGVR	S27	1xPhospho [S3]; 1xOxidation [M11]	2.6795e+06	712996	548413	0	928735	0	1.1667e+06	1.66217e+06	0	460627	1.90911e+06	0	0	172009	1.24723e+06	535099	111296	1.24721e+06	312442	5.89969e+06	0	0	105181	760570	189481	0	1.39222e+06	717905	1.85071e+06	124950	1.35712e+06	3.90839e+06	0	443938	1.13916e+06	4.34774e+06	0	0	0	0	1.57381e+06	0	0	0	0	1.99505e+06	0	0	0	0	0	0	0	0	627357	1.21773e+06	0	1.13929e+06	1.84614e+06	0	0	0	601172	0	0	0	0	0	0	1.05048e+06	1.0493e+06	0	1.21686e+06	1.63387e+06	0	0	0	0	0	0	0	0	1.19823e+06	0	0	1.7142e+06	1.34531e+06	0	0	1.31819e+06	0	713655	0	0	0	0	0	0	0	0	435908	0	0	0	0	0	361124	110595	0	486062	1.37006e+06	0	1.44415e+06	0	0	0	0	67570.6	468683	1.99436e+06	0	0
B4E3N5	cDNA FLJ60400, highly similar to Homo sapiens rhomboid family 1 (Drosophila) (RHBDF1), mRNA	RHBDF1	RHBDF1	SELERSHLMLPLER	S314	1xPhospho [S6]; 1xOxidation [M9]	9.60746e+06	8.15323e+06	2.7354e+07	5.26001e+06	1.13682e+07	0	1.20577e+07	1.19745e+07	5.25643e+06	0	1.10552e+07	1.77567e+07	1.56658e+07	0	1.57894e+07	1.26904e+07	7.25278e+06	8.71213e+06	5.59367e+06	19645251	2.63292e+07	5.80449e+06	1.33872e+07	1.98657e+07	1.54859e+07	1.3128e+07	1.83481e+07	3.57433e+07	5.37577e+07	1.23702e+07	1.41788e+07	1.04993e+07	0	2.96473e+07	2.26836e+07	2.5514e+07	1.88567e+07	2.93811e+07	2.06052e+07	7.39523e+06	8.30468e+06	2.41112e+06	6.96093e+06	4.45043e+06	2.23053e+07	2.07913e+07	5.80929e+06	2.04006e+07	2.65498e+07	3.43657e+07	7.79287e+06	1.30798e+07	6.47054e+06	7.66038e+06	1.05054e+07	1.69149e+07	9.14827e+06	3.05031e+07	1.79298e+07	7.32368e+06	1.33367e+07	0	1.11398e+07	0	1.84549e+07	1.70957e+07	1.06608e+07	4.19797e+06	1.7557e+07	2.72639e+07	24337967	9.83356e+06	8.2621e+06	2.37168e+07	2.27724e+07	1.07908e+07	1.38404e+07	7.82424e+06	3.80008e+06	1.95207e+07	2.98036e+07	3.67683e+06	4.6275e+06	0	7.68463e+06	7.26602e+06	1.1771e+07	4.0197e+06	7.89667e+06	5.20707e+06	6.45188e+06	5.51204e+06	0	1.73927e+06	0	0	0	2.93021e+06	1.13487e+06	1.52438e+06	9.6592e+06	1.99604e+07	7.00346e+06	1.98546e+07	2.05981e+07	1.27385e+07	0	4.22112e+06	0	0	7.93855e+06	8.94042e+06	0	0	0	0	0	1.54796e+07	0	1.92353e+07	1.26626e+07	1.18841e+07
Q59H48	Lymphocyte adaptor protein variant (Fragment)	SH2B3	SH2B3	GLSPEGLPGRSSPPEQIFHLVPSPEELANSLQHLEHEPVNR	S383	1xPhospho [S11]	0	0	0	0	0	0	70907.8	33757.6	0	0	0	0	0	0	0	0	0	66079.7	0	0	0	0	55492.7	54087.8	0	0	0	0	0	0	99597.3	0	0	138791	0	37186.2	0	0	136506	0	0	0	0	0	55146.8	0	0	0	0	0	0	0	0	0	0	0	0	0	0	0	0	0	0	0	0	0	125978	0	0	0	0	0	40000.2	0	0	0	0	0	279549	0	0	0	0	0	0	0	0	0	0	0	0	0	0	0	0	0	0	0	0	0	0	0	0	0	0	0	0	0	0	0	0	0	0	0	0	0	0	0	0	0	0	0
B3KXK4	cDNA FLJ45605 fis, clone BRTHA3021971, highly similar to Nuclear receptor coactivator 7	DKFZp761B2210	DKFZp761B2210;Nbla00052;DKFZp451P0217;NCOA7	GALDLETCEKQDIMPEVDKQSGSPESR	S491	1xCarbamidomethyl [C8]; 1xPhospho [S23]	0	1.91599e+06	0	0	0	0	0	0	0	0	0	0	0	0	1.53152e+06	0	0	2.17774e+06	0	0	0	0	0	1.51788e+06	0	0	0	0	0	0	0	0	0	0	1.56892e+06	0	0	0	2.14647e+06	0	0	0	936523	0	0	0	0	0	1.46616e+06	0	0	0	0	0	0	0	0	1.93876e+06	0	0	0	0	0	0	0	689763	0	0	1.41059e+06	866409	1.08347e+06	0	0	0	1.21484e+06	0	0	0	0	0	0	0	0	0	0	0	0	1.06439e+06	0	0	0	0	0	0	4.02944e+06	0	0	0	0	0	0	0	0	0	2.37797e+06	1.76668e+06	0	0	0	165507	0	0	0	0	0	0	0	0	0	0	0	0
Q6ZQN2	cDNA FLJ46846 fis, clone UTERU3004635, moderately similar to Neuroblast differentiation associated protein AHNAK (Fragment)	AHNAK	AHNAK	GDVDVSLPKMEGDLK	S29	1xPhospho [S6]	0	764203	578020	0	75286.1	0	0	1.49213e+06	1.50835e+07	0	467063	1.15046e+06	0	0	0	96423.8	132809	1.38918e+06	0	808241	2.24382e+06	446958	728151	5.40877e+06	1.01534e+06	1.32154e+06	0	409719	4.89601e+06	0	0	1.07272e+06	0	160636	0	5.76754e+06	2.30454e+06	0	736917	3.19719e+06	3.91508e+06	0	2.8445e+06	0	2.65877e+06	0	4.95109e+06	831984	4.50528e+06	0	0	4.3151e+06	2.30827e+06	0	2.95579e+06	1.88551e+06	0	3.468e+06	863384	1.2092e+06	1.77207e+06	0	661486	0	975166	2.29799e+06	671335	0	4.54101e+06	4.42919e+06	2.4974e+06	0	307908	3.40553e+06	2.79216e+06	1.86515e+06	2.54713e+06	7.84718e+06	0	2.65395e+06	1.0849e+06	0	0	0	0	607664	3.8998e+06	1.23255e+07	4.14054e+06	8.33777e+06	0	2.06127e+06	0	0	0	0	0	0	0	0	0	0	0	1.36954e+06	1.37331e+06	1.2675e+06	0	0	0	0	725941	0	0	0	0	0	0	0	152806	0	2.31819e+06	0
B3KMS7	cDNA FLJ12487 fis, clone NT2RM2000609, highly similar to Choline transporter-like protein 1	SLC44A1	SLC44A1	GGVADSRELKPMASGASSA	S436	1xPhospho [S6]	1.95279e+06	1.70628e+06	0	0	1.36842e+06	2.35871e+06	668114	3.54159e+06	1.66218e+06	0	2.93932e+06	2.67177e+06	3.24714e+06	9.64455e+06	3.20237e+06	2.68809e+06	0	0	1.11497e+07	5.09911e+06	1.41318e+06	2.36219e+06	6.95097e+06	4.32842e+06	2.66258e+06	2.76909e+06	0	2.77301e+06	2.32604e+06	1.82594e+06	1.80908e+06	0	6.88562e+06	0	0	0	0	2.56409e+06	1.36939e+06	6.28889e+06	4.23059e+06	4.4242e+06	6.82366e+06	0	2.20382e+07	6.40599e+06	4.11075e+06	8.3786e+06	5.33015e+06	6.88459e+06	5.2426e+06	3.89874e+06	4.92929e+06	8.86811e+06	6.21784e+06	4.67882e+06	3.92146e+06	1.43314e+06	2.59761e+06	3.89026e+06	4.59417e+06	5.88093e+06	3.07608e+06	1.48603e+07	3.34492e+06	7.7483e+06	5.21671e+06	7.01375e+06	2.16403e+06	4.37819e+06	5.62413e+06	0	4.49691e+06	1.71467e+06	5.01236e+06	1.29122e+07	6.22984e+06	0	2.62059e+06	1.26086e+07	1.41362e+06	8.28643e+06	3.68706e+06	0	4.03995e+06	3.88455e+06	3.00928e+06	8.95218e+06	6.87937e+06	0	5.27893e+06	2.31287e+07	0	0	0	3.18384e+06	3.74815e+06	0	4.36133e+06	3.01697e+06	3.72932e+06	0	1.79423e+06	3.86192e+06	0	3.31606e+06	0	1.83229e+06	7.73006e+06	7.9022e+06	5.09512e+06	0	9.44873e+06	0	2.02098e+07	1.17582e+07	2.58423e+07	0	0	11575081	7.3535e+06	0
B4DMA3	Phosphoinositide phospholipase C	DKFZp434N101	DKFZp434N101;PLCG1	QENGDLSPFSGTSLR	S837	1xPhospho [S7]	1.17281e+06	500440	1.05922e+06	0	0	2.12612e+06	1.7659e+06	2.02225e+06	2.43612e+06	0	2.69041e+06	2.33902e+06	0	0	1.06657e+06	139951	0	0	0	667728	0	0	1.62269e+06	1.56177e+06	901726	2.793e+06	1.86604e+06	1.16724e+06	1.31247e+06	0	2.95778e+06	1.26074e+06	0	64787.4	1.15156e+06	0	1.22079e+06	1.21841e+06	0	854265	0	0	379170	0	1.21179e+06	1.03648e+06	1.37085e+06	1.62509e+06	921961	0	0	0	0	0	885133	0	2.04552e+06	954085	1.4106e+06	1.28188e+06	1.0292e+06	0	1.01278e+06	0	657700	913524	863363	0	1.02556e+06	0	0	0	1.14238e+06	1.39077e+06	558345	0	1.92365e+06	2.21434e+06	0	0	0	0	0	0	0	732181	775662	1.00295e+06	0	0	0	0	0	0	0	0	0	0	0	0	0	0	755495	0	1.0233e+06	0	537402	0	0	0	2.80025e+06	3.52285e+06	1.3415e+06	1.18374e+06	174406	0	0	0	205102	0	0	1.92823e+06
B4E0C4	Poly [ADP-ribose] polymerase	PARP10	PARP10	SGGGPVLSWQR	S49	1xPhospho [S1]	426284	0	0	701535	1.17219e+06	886487	0	1.31838e+06	1.20888e+06	0	658666	0	0	0	979436	1.02527e+06	0	0	0	0	729099	800042	967976	0	1.90072e+06	0	0	2.65944e+06	0	1.03045e+06	0	1.26226e+06	0	0	1.55214e+06	2.24781e+06	2.65903e+06	0	2.40059e+06	0	1.36582e+06	0	820133	0	0	0	0	0	0	1.31624e+06	0	0	0	0	0	0	0	0	0	0	0	0	0	0	0	0	0	0	0	755868	0	0	0	0	1.11431e+06	0	0	0	0	0	781615	0	0	0	0	0	0	997817	0	0	0	0	0	0	0	0	0	0	0	0	0	0	0	0	1.35321e+06	0	0	0	0	0	1.51075e+06	1.08059e+06	903720	0	0	0	0	0	0	0	0	0
A0A1U9X9D5	Valyl-tRNA synthetase	VARS1	VARS1;VARS	DPGVITYDLPTPPGEK	T279	1xPhospho [T6]	0	0	0	0	0	0	0	0	0	0	0	0	0	0	0	0	0	0	0	0	0	0	0	0	0	0	0	0	0	0	0	0	0	0	0	0	0	0	0	0	0	0	0	0	0	0	0	0	0	0	0	0	0	0	0	0	0	0	0	0	0	0	0	0	0	0	0	0	0	0	1.20152e+06	0	0	0	0	0	0	0	0	0	0	0	0	0	0	0	0	0	0	0	0	0	0	0	0	0	0	0	0	0	0	0	0	0	0	0	0	0	0	0	0	0	0	0	0	0	0	0	0	0	0	0
Q53FE8	NSFL1 cofactor p47 (Fragment)	NSFL1C	NSFL1C	SGQQIVGPPR	S102	1xPhospho [S1]	4.64758e+06	6.00125e+06	2.23093e+07	5.61054e+06	5.0813e+06	1.87884e+06	4.96047e+06	2.94097e+06	4.06903e+06	4.43011e+06	7.55419e+06	3.19867e+06	0	2.39385e+06	1.9142e+06	1.68817e+06	1.98532e+06	2.36065e+06	0	2.35912e+06	4.61947e+06	3.41259e+06	969760	2.54401e+06	1.67605e+06	4.06729e+06	6.74405e+06	6.75419e+06	2.68649e+06	2.63066e+06	5.41126e+06	1.24705e+06	2.33587e+06	0	820146	8.15671e+06	2.08507e+06	6.4919e+06	1.03798e+07	1.56332e+06	1.81174e+06	0	3.28869e+06	3.64127e+06	7.28746e+06	0	4.92631e+06	3.68669e+06	7.43392e+06	0	1.15189e+07	3.08242e+06	1.29822e+06	1.67618e+06	2.28832e+06	1.21815e+06	4.10026e+06	3.50152e+06	4.95991e+06	3.56544e+06	3.99936e+06	1.13863e+07	4.62432e+06	0	2.11916e+06	2.95541e+06	5.33722e+06	4.93617e+06	2.0973e+06	3.04483e+06	4.25777e+06	2.73609e+06	0	5.41065e+06	1.24877e+07	5.79397e+06	4.47274e+06	6.12304e+06	1.84889e+06	1.93386e+06	2.05305e+06	0	0	4.14495e+06	0	3.90463e+06	8.07874e+06	4.52859e+06	2.93325e+06	4.36776e+06	3.09458e+06	3.09146e+06	0	0	0	0	0	0	3.51834e+06	0	0	0	3.00292e+06	5.55618e+06	1.32985e+06	7.7086e+06	2.55249e+06	5.71833e+06	3.22832e+06	4.75516e+06	2.86513e+06	3.61546e+06	2.80673e+06	4.42082e+06	5.07805e+06	0	4.63783e+06	2.70971e+06	5.83034e+06	2.86827e+06	8.18528e+06	3.02164e+06
B4DQ92	cDNA FLJ59379, highly similar to Hematopoietic lineage cell-specific protein	HCLS1	HCLS1	DRMDKSAVGHEYVAEVEK	S97	1xPhospho [S6]; 1xOxidation [M3]	3.87934e+06	1.60252e+06	2.19598e+06	2.18534e+06	0	3.32111e+06	1.04376e+06	0	3.2132e+06	2.63639e+06	6.83142e+06	1.29767e+06	2.80835e+06	1.91372e+06	0	2.5373e+06	1.35512e+06	1.69643e+06	4.1698e+06	1.2322e+06	0	9.2961e+06	1.31641e+06	0	2.37528e+06	1.22148e+06	2.82038e+06	4.66204e+06	6.16127e+06	4.96726e+07	1.33696e+06	1.42994e+06	0	0	5.52798e+06	0	0	2.1174e+06	8.21823e+06	2.24209e+06	5.16032e+06	0	0	0	6.69637e+06	1.85889e+06	926660	1.82323e+06	4.96558e+06	3.52749e+06	2.65059e+06	0	3.46862e+06	1.19719e+07	1.9362e+06	4.87231e+06	0	6.31079e+06	4.44049e+06	0	0	0	1.07019e+06	1.0205e+07	0	1.18966e+06	0	5.36818e+06	3.13877e+06	1.126e+06	1.39535e+07	0	0	5.31735e+06	2.6996e+06	1.93694e+07	1.68838e+06	5.27075e+06	0	0	3.40475e+06	0	0	0	0	0	0	0	0	0	0	2.70826e+06	0	0	0	0	0	0	0	0	0	0	2.96943e+06	7.93006e+06	1.24121e+06	0	1.08789e+06	1.04955e+07	8.20263e+06	3.93062e+06	0	0	4.41968e+06	1.83718e+06	0	8.91706e+06	0	1.95338e+06	3.40138e+06	6.78889e+07	1.10579e+07	0
B4E0E0	cDNA FLJ54898, highly similar to Homo sapiens transmembrane protein 41B (TMEM41B), mRNA	TMEM41B	TMEM41B	VAERSQLGAHHTTPVGDGAAGTR	S10	2xPhospho [S5; T12]	0	0	0	0	5.10667e+06	1.41932e+06	0	0	1.25105e+06	0	0	0	0	0	2.20709e+06	4.63915e+06	0	0	0	0	0	0	0	0	0	0	0	0	0	0	0	0	0	0	0	0	0	0	0	0	0	0	0	0	0	0	0	0	0	0	0	1.40778e+06	0	0	0	0	1.61293e+06	0	0	0	0	0	4.00254e+06	0	0	3.41336e+06	0	0	0	1.62786e+06	2602401	0	0	0	4.63319e+06	0	0	0	0	5.4946e+06	0	0	0	0	0	0	0	0	0	0	0	0	0	0	0	0	0	0	0	0	0	0	0	874634	0	0	0	1.15896e+07	0	0	0	0	0	3.45302e+06	0	0	0	2.89871e+06	0	0	0	0
B4E0E0	cDNA FLJ54898, highly similar to Homo sapiens transmembrane protein 41B (TMEM41B), mRNA	TMEM41B	TMEM41B	VAERSQLGAHHTTPVGDGAAGTR	T17	2xPhospho [S5; T12]	0	0	0	0	5.10667e+06	1.41932e+06	0	0	1.25105e+06	0	0	0	0	0	2.20709e+06	4.63915e+06	0	0	0	0	0	0	0	0	0	0	0	0	0	0	0	0	0	0	0	0	0	0	0	0	0	0	0	0	0	0	0	0	0	0	0	1.40778e+06	0	0	0	0	1.61293e+06	0	0	0	0	0	4.00254e+06	0	0	3.41336e+06	0	0	0	1.62786e+06	2602401	0	0	0	4.63319e+06	0	0	0	0	5.4946e+06	0	0	0	0	0	0	0	0	0	0	0	0	0	0	0	0	0	0	0	0	0	0	0	874634	0	0	0	1.15896e+07	0	0	0	0	0	3.45302e+06	0	0	0	2.89871e+06	0	0	0	0
B4DWG1	cDNA FLJ55643, highly similar to SEC23-interacting protein	SEC23IP	SEC23IP	LHLELKESLSR	S651	1xPhospho [S8]	3.4912e+06	0	0	0	2.49076e+06	1.96839e+06	4.47285e+06	1.84294e+06	0	2.81861e+06	1.88416e+06	2.49766e+06	628788	0	889831	0	836697	0	0	0	2.88739e+06	0	0	0	0	1.36377e+06	0	675137	1.66551e+06	0	0	0	0	0	1.38469e+06	1.45638e+06	550082	502092	3.90143e+06	0	0	0	0	0	1.00099e+06	6.73016e+06	0	0	3.28527e+06	0	0	1.50182e+06	0	0	1.82327e+06	1.56954e+06	0	3.01328e+06	1.83734e+06	854989	0	0	1.36976e+06	0	0	1.02124e+06	1.44642e+06	0	0	2.66388e+06	2.13149e+06	0	1.95477e+06	3.95849e+06	2.22224e+06	0	2.43844e+06	0	0	0	2.18869e+06	0	0	0	0	0	0	0	0	0	0	0	0	0	0	0	0	0	0	0	0	0	1.4456e+06	3.76703e+06	3.76118e+06	0	0	1.3755e+06	0	0	841408	0	4.88005e+06	3.58862e+06	0	0	0	2.91299e+06	0	5.26282e+06	1.99669e+06	0
A8K6H6	Tyrosine-protein phosphatase non-receptor type	PTPN14	PTPN14	RHSLEVMNSMVR	S642	1xPhospho [S3]; 2xOxidation [M7; M10]	0	0	836252	0	0	0	0	1.26725e+06	0	0	0	0	1.19699e+06	0	0	787158	0	0	0	818923	0	0	0	813575	0	0	0	0	0	0	0	0	0	0	0	0	0	0	1.13909e+06	0	0	0	0	0	0	0	0	0	544388	0	0	1.56155e+06	2.51985e+06	0	2.89456e+06	2.36858e+06	0	0	1.71149e+06	3.53471e+06	1.49408e+06	0	3.08144e+06	0	0	1.39911e+06	0	0	0	1.96473e+06	2.53816e+06	0	0	1.715e+06	2.22396e+06	0	2.23471e+06	0	0	2.69952e+06	0	0	0	0	0	0	0	0	0	0	0	825640	0	0	0	0	0	0	0	0	0	0	0	640598	0	0	0	0	0	0	0	0	0	0	0	0	0	0	0	3.11198e+06	0	0
B4DSL6	cDNA FLJ57190, highly similar to Actin-binding protein anillin	ANLN	ANLN	DKSTTPGGTGIKPFLER	T241	1xPhospho [T5]	0	0	0	0	0	0	0	0	0	0	0	0	0	0	0	0	0	0	0	0	0	0	0	0	0	984778	0	994020	0	0	0	0	0	0	0	0	0	0	0	0	0	0	0	0	0	0	0	0	0	0	0	0	0	0	0	0	0	4.78048e+06	0	0	0	0	0	0	0	0	0	0	0	0	0	0	0	0	0	0	0	3.69531e+06	0	0	0	0	0	0	0	0	0	0	0	0	0	0	0	0	0	0	0	0	0	0	0	0	0	0	0	0	0	0	0	0	0	0	0	0	0	0	0	0	0	0	0	0
B3KPU4	cDNA FLJ32196 fis, clone PLACE6002668, highly similar to Homo sapiens sorbin and SH3 domain containing 2 (SORBS2), transcript variant 1, mRNA	SORBS2	SORBS2	KSEPAVGPPR	S235	1xPhospho [S2]	3.14653e+06	3.6979e+06	2.01618e+06	5.79402e+06	4.51088e+06	4.49779e+06	2.2843e+06	0	0	7.27293e+06	3.8158e+06	4.14176e+06	2.5768e+06	5.80196e+06	3.061e+06	4.76513e+06	7.23938e+06	5.1986e+06	4.57649e+06	3.3546e+06	7.78155e+06	9.37049e+06	0	6.33433e+06	1.52886e+07	2.98128e+06	5.39896e+06	3.50398e+06	5.07298e+06	4.33084e+06	0	0	0	0	0	2.92589e+06	0	0	1.45167e+06	6.03195e+06	0	5.19349e+06	3.83867e+06	4.8746e+06	1.03916e+07	1.7614e+06	2.60255e+06	1.96407e+06	5.09858e+06	2.79525e+06	4.11442e+06	0	6.59473e+06	5.76283e+06	6.88028e+06	2.14328e+06	4.57894e+06	0	2.94504e+06	6.38753e+06	4.76679e+06	7.20572e+06	2.90165e+06	0	1.77485e+06	1.63535e+06	5.42835e+06	4.91193e+06	2.57164e+06	4.27781e+06	3178298	0	2.91806e+06	2.63612e+06	3.03155e+06	2.39335e+06	3.77167e+06	1.98074e+06	6.81889e+06	2.82781e+06	0	6.23034e+06	4.44204e+06	9.03504e+06	6.65584e+06	5.48532e+06	6.07715e+06	3.61869e+06	3.12308e+06	5.10598e+06	1.05159e+07	5.30003e+06	4.63102e+06	0	6.47229e+06	0	0	0	0	0	0	0	6.17897e+06	7.35085e+06	2.16118e+06	3.40182e+06	1.01374e+07	6.58099e+06	2.0131e+07	7.56721e+06	5.16868e+06	5.5142e+06	4.10491e+06	8.34206e+06	0	7.60617e+06	8.80559e+06	3.18254e+06	4.85592e+06	3.89207e+06	2.32871e+06	2.51217e+06
B4DTS5	cDNA FLJ58882, highly similar to 26S proteasome non-ATPase regulatory subunit 11	PSMD11	PSMD11	EASIDILHSIVK	S23	1xPhospho [S3]	0	0	0	0	0	0	0	0	0	0	0	0	0	0	0	0	0	0	0	0	0	0	0	0	0	0	0	1.44445e+06	0	0	0	0	0	0	0	0	0	0	0	0	0	0	0	0	0	0	0	0	0	0	0	0	0	0	0	0	0	0	0	0	0	0	460196	0	0	0	0	0	0	2.66738e+06	2.20794e+06	0	0	2.19866e+06	0	0	0	0	0	0	0	0	0	0	0	0	0	806542	0	0	0	0	0	0	0	0	0	0	0	0	0	0	0	0	0	0	0	0	0	0	0	0	0	0	0	0	0	0	0	0	0	0
Q6ZT73	cDNA FLJ44903 fis, clone BRAMY3005184, highly similar to Mus musculus ankyrin 3, epithelial (Ank3)	ANK3	ANK3	KSDANASYLR	S22	1xPhospho [S2]	9.37504e+06	4.19547e+06	6.96571e+06	1.67289e+07	1.09405e+07	2.26112e+07	8.52163e+06	5.74682e+06	4.59882e+06	1.38633e+07	1.83913e+07	1.14247e+07	2.64364e+07	1.36521e+07	4.90366e+06	1.84773e+07	9.78697e+06	1.07582e+07	1.04255e+07	4.23048e+06	6.81392e+06	5.26657e+06	9.20716e+06	4.8619e+06	1.07596e+07	4.59671e+06	1.21985e+07	1.16161e+07	5.46635e+06	1.03302e+07	4.22562e+06	0	0	0	1.5999e+06	6.06763e+06	9.55529e+06	0	1.09611e+07	1.88696e+07	1.20046e+07	1.27291e+07	1.02155e+07	7.4566e+06	1.70218e+07	1.38538e+07	1.10309e+07	1.10047e+07	1.70671e+07	0	2.23874e+07	6.9392e+06	8.69247e+06	2.96463e+07	6.03901e+06	6.51043e+06	6.29221e+06	3.13755e+06	3.84431e+06	6.58815e+06	1.53061e+07	1.53738e+07	1.0099e+07	0	0	6.39982e+06	1.06438e+07	1.42418e+07	6.35718e+06	8.58112e+06	0	2.50109e+07	0	5.84963e+06	6.91027e+06	5.47251e+06	6.63039e+06	1.21257e+07	8.36216e+06	6.46705e+06	1.1489e+07	1.28847e+07	0	1.7548e+07	1.2118e+07	1.09553e+07	3.2537e+07	7.54026e+06	0	1.31374e+07	2.20007e+07	8.64616e+06	1.23385e+07	5.73256e+06	7.52361e+06	0	1.81996e+07	7.26267e+06	6.2264e+06	1.61996e+07	4.2511e+06	2.02886e+07	1.08071e+07	3.8167e+06	3.03989e+06	4.46906e+06	1.21701e+07	9.41446e+06	9.43358e+06	1.67411e+07	4.60602e+06	4.73852e+06	1.10496e+07	9.88474e+06	1.00921e+07	1.1827e+07	1.27027e+07	8.94109e+06	1.66689e+07	5.35812e+06	5.1813e+06	1.05964e+07
Q59GL4	Cell division cycle 2-like 2 isoform 4 variant (Fragment)	CDC2L2	CDC2L2;AJAP1;CDK11A;CDK11B;CDC2L1	REDSMEDRGEEDDSLAIKPPQQMSWK	S38	1xPhospho [S4]; 1xOxidation [M5]	0	0	2.29853e+06	0	0	0	752422	1.38551e+06	0	0	0	0	0	225443	0	0	0	0	0	847060	0	0	0	0	0	791311	0	1.61735e+06	0	0	0	1.62424e+06	0	0	0	686703	0	0	981728	0	0	0	0	0	5.36302e+06	0	0	0	0	0	0	0	0	2.10607e+06	1.3953e+06	2.50568e+06	0	2.17762e+06	0	0	0	0	0	0	0	0	1.21247e+06	0	0	0	1.6058e+06	0	1.69022e+06	0	2.51698e+06	2.07897e+06	0	0	0	0	0	0	0	0	0	0	0	3.72844e+06	0	0	0	1.13375e+06	0	0	0	0	0	0	0	0	0	0	0	0	1.21038e+06	0	0	0	0	0	0	0	0	0	0	0	0	0	0	0	0	0
B4DIR9	cDNA FLJ57993, highly similar to Mitogen-activated protein kinase kinase kinase7-interacting protein 2	TAB2	TAB2	AIGNNSATSPR	S418	1xPhospho [S9]	8.05349e+06	1.95082e+07	3.36574e+07	1.5658e+07	8.15241e+06	1.51197e+07	1.06164e+07	6.99142e+06	5.81403e+06	2.013e+07	2.53231e+07	2.22339e+07	1.61448e+07	2.10822e+07	1.15633e+07	9.65888e+06	1.71495e+07	1.1315e+07	1.77513e+07	1.49758e+07	1.463e+07	2.75443e+06	1.35707e+07	1.21821e+07	9.01742e+06	3.65948e+07	2.34506e+07	3.39451e+07	8.82054e+06	1.64114e+07	4.52223e+07	1.17522e+07	2.27251e+07	1.08426e+07	1.25915e+07	3.44003e+07	2.63136e+07	2.74414e+07	1.23371e+07	0	9.69766e+06	0	1.10829e+07	2.3914e+07	1.7177e+07	1.44327e+07	1.00201e+07	1.9334e+07	1.30538e+07	1.00155e+07	1.95987e+07	1.35927e+07	1.31091e+07	2.22673e+07	1.21183e+07	8.52278e+06	1.6651e+07	2.23962e+07	1.46371e+07	1.22349e+07	9.72712e+06	2.01904e+07	1.14934e+07	0	1.71138e+07	1.05815e+07	2.66784e+07	5.21679e+07	1.12971e+07	1.26736e+07	15108115	4.74291e+07	1.76572e+07	1.04948e+07	1.20658e+07	7.4527e+06	6.49813e+06	4.6932e+07	2.19073e+07	1.15637e+07	6.46828e+06	2.44708e+07	45450508	4.62517e+07	2.3141e+07	0	0	8.9572e+06	0	7.74088e+06	1.76903e+07	8.02768e+06	2.38769e+07	3.12681e+07	1.22645e+07	0	1.02347e+07	1.46894e+07	0	1.25337e+07	2.98446e+07	5.89208e+06	3.70457e+06	6.29025e+06	6.86594e+06	4.60257e+06	1.59799e+07	1.04555e+07	6.75483e+07	5.39989e+06	7.00537e+06	7.19883e+06	6.27618e+06	1.30373e+07	1.73621e+07	1.15629e+07	1.12499e+07	1.37989e+07	1.71472e+07	7.47116e+06	5.79862e+06	1.18483e+07
Q53G47	LUC7-like isoform b variant (Fragment)	LUC7L	LUC7L	RSEEKEAGEI	S363	1xPhospho [S2]	3.86147e+07	6.65409e+07	1.14842e+08	8.61338e+07	7.3473e+07	4.01672e+07	5.71674e+07	6.90384e+07	1.27822e+07	4.88495e+07	6.33847e+07	5.2666e+07	1.12041e+08	5.26857e+07	7.81937e+07	8.78298e+07	5.47939e+07	7.95472e+07	4.11011e+07	192686359	1.34158e+08	1.1653e+08	9.14497e+07	1.15598e+08	6.34277e+07	1.0753e+08	4.86522e+07	1.38131e+08	7.74175e+07	1.1854e+08	1.12335e+08	6.25035e+07	7.9023e+07	3.1133e+07	6.36429e+07	3.57186e+07	6.76943e+07	7.20138e+07	5.03361e+07	3.35752e+07	0	0	5.66922e+07	0	1.23866e+07	5.18251e+07	1.3622e+07	5.20826e+07	4.45134e+07	3.0771e+07	1.9097e+07	1.2953e+07	7.14749e+07	1.09177e+07	4.42438e+07	2.26713e+07	2.12893e+07	6.7408e+06	3.59203e+07	4.69576e+07	2.59288e+07	4.21379e+07	2.92632e+07	1.31505e+08	1.58477e+07	5.86565e+07	3.60926e+07	3.83147e+07	1.7362e+07	2.50634e+07	0	3.22537e+06	0	1.16073e+07	2.78645e+07	2.82355e+07	2.25859e+07	0	2.40404e+07	3.02817e+07	0	1.10909e+07	1.80855e+07	1.33131e+07	1.72254e+07	3.02566e+06	5.88229e+06	1.18293e+07	0	0	8.1984e+06	1.2588e+07	4.71009e+07	64222254	4.81511e+07	3.93086e+07	4.32407e+07	3.62745e+07	3.38057e+07	4.59829e+07	2.25786e+07	2.34476e+07	5.91431e+07	4.92109e+07	3.13558e+07	3.63583e+07	5.24023e+07	6.74207e+06	8.69855e+07	4.10248e+07	1.13931e+07	2.3107e+07	3.61499e+07	6.42261e+07	6.04836e+07	7.13167e+07	7.04626e+07	6.43107e+07	5.6929e+07	4.55005e+07	2.18629e+07	5.8852e+07
Q6ZQN2	cDNA FLJ46846 fis, clone UTERU3004635, moderately similar to Neuroblast differentiation associated protein AHNAK (Fragment)	AHNAK	AHNAK	ISMPDIDFNLK	S393	1xPhospho [S2]	0	0	0	0	0	0	0	0	0	0	0	0	0	0	0	0	0	0	0	0	0	0	0	0	0	0	0	0	0	0	0	0	0	0	0	0	0	0	0	0	0	0	0	0	0	0	0	0	0	0	0	0	0	0	0	0	0	0	0	1.08125e+06	0	0	78771.4	0	0	1.14728e+06	0	0	182589	0	0	0	0	0	0	0	0	0	0	0	0	0	0	0	0	0	0	0	0	0	0	0	0	0	0	0	0	0	0	0	0	0	0	0	411241	1.16566e+06	1.42321e+06	0	0	0	0	0	0	0	0	0	0	0	0	0	0	0
B4DTS5	cDNA FLJ58882, highly similar to 26S proteasome non-ATPase regulatory subunit 11	PSMD11	PSMD11	AQSLLSTDR	S14	1xPhospho [S3]	1.08162e+08	7.73047e+07	1.18408e+08	6.77704e+07	4.8004e+07	6.57767e+07	3.7138e+07	1.12601e+08	3.2844e+07	6.34097e+07	7.72675e+07	3.4542e+07	5.19407e+07	4.49012e+07	39147105	4.24998e+07	6.52419e+07	3.84654e+07	1.94845e+07	4.78619e+07	3.82535e+07	1.9715e+07	3.61476e+07	3.68222e+07	4.00112e+07	5.20104e+07	7.34842e+07	9.44503e+07	2.54536e+07	6.51724e+07	7.21682e+07	1.56793e+07	5.06089e+07	3.63526e+07	4.59737e+07	152570892	1.14201e+08	3.64523e+07	3.67984e+07	8.57651e+07	7.8178e+07	9.85621e+07	9.64612e+07	1.21089e+08	5.42562e+07	8.04033e+07	1.09465e+08	7.03919e+07	5.29687e+07	6.56389e+07	8.90174e+07	6.64249e+07	4.86554e+07	1.39344e+08	4.62322e+07	3.89133e+07	5.86425e+07	1.34026e+08	1.18027e+08	3.98408e+07	3.98382e+07	6.00431e+07	3.84654e+07	8.35152e+07	1.01444e+08	9.47473e+07	7.61964e+07	1.46951e+08	4.52402e+07	8.8778e+07	1.05342e+08	1.37069e+08	8.25553e+07	9.71389e+07	6.99086e+07	6.05832e+07	3.59461e+07	1.70885e+08	5.24949e+07	6.19964e+07	1.1151e+08	8.64478e+07	9.95359e+07	1.08333e+08	7.8847e+07	5.05714e+07	8.29267e+07	8.72134e+07	7.80866e+07	6.37649e+07	7.23978e+07	2.64551e+07	9.26472e+07	9.04424e+07	3.05002e+07	2.62821e+07	6.85083e+07	6.46383e+07	9.40904e+07	6.36701e+07	1.98026e+08	3.88049e+07	3.73256e+07	2.99982e+07	1.90713e+07	3.27801e+07	4.97123e+07	9.44692e+07	3.40941e+07	4.65325e+07	5.42199e+07	3.8075e+07	3.44113e+07	5.07621e+07	5.05361e+07	5.70242e+07	5.1667e+07	3.30547e+07	4.02922e+07	3.70489e+07	1.03508e+08	3.72683e+07
Q6ZQN2	cDNA FLJ46846 fis, clone UTERU3004635, moderately similar to Neuroblast differentiation associated protein AHNAK (Fragment)	AHNAK	AHNAK	VPGIDATTKLNVGAPDVTLR	T1361	1xPhospho [T8]	0	0	0	0	0	0	0	0	0	0	0	0	0	0	0	0	0	0	0	0	0	0	0	0	0	0	0	0	0	0	0	0	0	0	0	0	0	0	0	0	0	0	0	0	0	0	0	0	0	0	0	0	0	0	0	0	0	0	0	0	0	0	0	0	0	0	0	0	0	0	0	0	0	0	893285	0	0	0	0	0	0	0	0	0	0	0	0	0	0	0	0	0	0	0	0	0	0	0	0	0	0	0	0	830721	0	0	0	0	0	0	0	0	0	0	0	0	0	0	0	0	0	0
B8XCX8	EPC1/ASXL2b fusion protein	ASXL2	ASXL2;EPC1	LYGSPTQIGPSYR	S1736	1xPhospho [S4]	1.4028e+06	2.00447e+06	1.96249e+06	0	0	2.74294e+06	2.01839e+06	2.2155e+06	0	0	2.03201e+06	0	3.59397e+06	0	2.41396e+06	0	0	0	2.82054e+06	1.23781e+06	2.6799e+06	0	0	2.53904e+06	2.07777e+06	1.48011e+06	2.3224e+06	3.35693e+06	2.30368e+06	1.96441e+06	2.23057e+06	3.84835e+06	0	1.64513e+06	2.12439e+06	2.56436e+06	4.47899e+06	8.4228e+06	3.60536e+06	0	2.7697e+06	0	449804	0	2.08743e+06	1.72963e+06	2.41757e+06	1.45879e+06	2.7596e+06	1.41304e+06	1.53655e+06	2.28651e+06	0	0	842684	1.38331e+06	0	768900	1.47196e+06	3.36971e+06	1.43204e+06	0	3.74719e+06	0	0	1.12525e+06	2.3476e+06	0	3.62495e+06	3.85168e+06	4.22322e+06	0	1.79103e+06	2.85449e+06	1.92154e+06	3.37926e+06	1.63356e+06	0	3.05955e+06	2.79876e+06	5.26668e+06	0	0	0	3.40991e+06	0	642562	890543	0	0	0	742168	0	0	485224	0	0	0	0	0	5.59576e+06	5.29641e+06	0	0	6.02762e+06	2.06421e+06	0	0	0	0	3.57041e+06	0	3.66363e+06	0	0	0	0	0	0	0	0	0
B7Z9B7	cDNA FLJ54732, moderately similar to Sorbin and SH3 domain-containing protein 1	SORBS1	SORBS1;DKFZp686N08224	ASSSYRETPSSSPASPQETR	S53	2xPhospho [S11; S12]	0	0	0	0	0	0	0	0	0	0	0	0	0	0	0	0	0	0	0	0	0	0	0	0	0	0	0	0	0	0	0	0	0	0	0	0	0	0	0	0	0	0	0	0	0	0	0	0	2.2774e+06	0	0	0	2.09569e+06	0	0	2.71273e+06	0	0	0	958285	1.71589e+06	0	1.0341e+06	0	0	0	0	0	0	0	0	0	0	0	0	0	0	0	0	0	0	0	0	0	0	0	0	0	0	0	0	0	0	0	0	0	0	0	0	0	0	0	0	0	0	0	0	0	0	0	0	0	0	0	0	0	0	0	0	0	0	0
B7Z9B7	cDNA FLJ54732, moderately similar to Sorbin and SH3 domain-containing protein 1	SORBS1	SORBS1;DKFZp686N08224	ASSSYRETPSSSPASPQETR	S54	2xPhospho [S11; S12]	0	0	0	0	0	0	0	0	0	0	0	0	0	0	0	0	0	0	0	0	0	0	0	0	0	0	0	0	0	0	0	0	0	0	0	0	0	0	0	0	0	0	0	0	0	0	0	0	2.2774e+06	0	0	0	2.09569e+06	0	0	2.71273e+06	0	0	0	958285	1.71589e+06	0	1.0341e+06	0	0	0	0	0	0	0	0	0	0	0	0	0	0	0	0	0	0	0	0	0	0	0	0	0	0	0	0	0	0	0	0	0	0	0	0	0	0	0	0	0	0	0	0	0	0	0	0	0	0	0	0	0	0	0	0	0	0	0
F2YQ21	Osteopontin-D	SPP1	opn;SPP1	VSREFHSHEFHSHEDMLVVDPK	S248	3xPhospho [S2; S7; S12]	4.45985e+08	0	0	0	5.09205e+06	0	0	0	0	0	2.79352e+06	0	0	0	0	0	0	0	0	0	0	0	0	0	0	2.86173e+06	0	0	0	0	522319	0	0	0	0	0	0	0	0	0	0	0	0	0	0	0	0	0	0	0	0	0	0	0	0	0	0	0	0	0	0	0	390589	5.11579e+07	0	0	0	0	0	0	0	0	0	0	0	0	0	0	0	0	0	0	0	0	0	0	412741	1.11229e+06	0	0	0	0	0	0	0	0	0	0	0	0	0	0	0	0	0	661979	0	0	0	0	0	0	0	0	0	0	0	0	0	0	0	0
F2YQ21	Osteopontin-D	SPP1	opn;SPP1	VSREFHSHEFHSHEDMLVVDPK	S253	3xPhospho [S2; S7; S12]	4.45985e+08	0	0	0	5.09205e+06	0	0	0	0	0	2.79352e+06	0	0	0	0	0	0	0	0	0	0	0	0	0	0	2.86173e+06	0	0	0	0	522319	0	0	0	0	0	0	0	0	0	0	0	0	0	0	0	0	0	0	0	0	0	0	0	0	0	0	0	0	0	0	0	390589	5.11579e+07	0	0	0	0	0	0	0	0	0	0	0	0	0	0	0	0	0	0	0	0	0	0	412741	1.11229e+06	0	0	0	0	0	0	0	0	0	0	0	0	0	0	0	0	0	661979	0	0	0	0	0	0	0	0	0	0	0	0	0	0	0	0
F2YQ21	Osteopontin-D	SPP1	opn;SPP1	VSREFHSHEFHSHEDMLVVDPK	S258	3xPhospho [S2; S7; S12]	4.45985e+08	0	0	0	5.09205e+06	0	0	0	0	0	2.79352e+06	0	0	0	0	0	0	0	0	0	0	0	0	0	0	2.86173e+06	0	0	0	0	522319	0	0	0	0	0	0	0	0	0	0	0	0	0	0	0	0	0	0	0	0	0	0	0	0	0	0	0	0	0	0	0	390589	5.11579e+07	0	0	0	0	0	0	0	0	0	0	0	0	0	0	0	0	0	0	0	0	0	0	412741	1.11229e+06	0	0	0	0	0	0	0	0	0	0	0	0	0	0	0	0	0	661979	0	0	0	0	0	0	0	0	0	0	0	0	0	0	0	0
Q2TTR7	Receptor protein-tyrosine kinase	EGFR	SEC61G-EGFR;EGFR	LLGAEEKEYHAEGGKVPIK	Y869	1xPhospho [Y9]	0	0	0	0	0	2.98565e+06	0	0	0	0	0	0	0	0	0	0	0	0	0	0	911998	0	0	0	0	2.67228e+06	0	0	0	0	3.02972e+06	0	0	0	0	0	0	0	2.85714e+06	0	0	0	0	0	0	0	0	0	0	0	0	0	0	0	0	0	0	1.09011e+07	0	0	0	0	1.0679e+06	0	0	0	0	0	0	0	0	6.23559e+06	0	941246	0	0	0	0	0	0	0	0	0	0	0	0	0	0	0	0	0	0	0	0	0	0	0	0	0	0	0	0	0	1.45954e+06	0	0	0	0	0	2.53001e+06	0	0	1.19775e+06	0	5.13725e+06	0	7.07101e+06	0	0	0	0	0
B3KUI8	cDNA FLJ39985 fis, clone STOMA2000279, highly similar to Homo sapiens LR8 protein (LR8), mRNA	TMEM176B	TMEM176B	LLGENSVPPSPSR	S254	2xPhospho [S6; S10]	0	5.51856e+06	3.19411e+06	3.0836e+06	1.40155e+06	0	1.89933e+06	7.57008e+06	1.48991e+06	0	4.7359e+06	0	0	0	0	3.37958e+06	7.14473e+06	2.74352e+06	4.94668e+06	4.49195e+06	1.79562e+06	0	1.36976e+06	1.97651e+06	3.81525e+06	7.64883e+06	2.93294e+06	3.98392e+06	3.34267e+06	1.74173e+06	3.21505e+06	1.74396e+06	0	1.33887e+06	3.98033e+06	5.22235e+06	4.24478e+06	2.67367e+06	1.83639e+06	0	4.62452e+06	7.01029e+06	1.7561e+06	1.58728e+06	9.26556e+06	3.86817e+06	6.55445e+06	3.32138e+06	892735	3.38182e+06	1.06433e+06	1.86402e+06	2.12489e+06	2.82329e+06	2.6287e+06	3.68866e+06	4.59914e+06	1.50464e+06	3.51731e+06	4.10597e+06	2.65138e+06	0	2.34723e+06	0	2.2825e+06	0	1.28249e+06	2.64313e+06	5.64843e+06	3.10726e+06	5.10411e+06	6.64194e+06	4.19155e+06	1.27249e+06	3.04328e+06	4.81206e+06	5.25044e+06	2.21247e+06	0	0	4.20516e+06	4.3966e+06	0	0	0	1.91693e+06	2.75313e+06	765075	4.34573e+06	3.98441e+06	2.58831e+06	1.9871e+06	0	0	0	0	0	0	0	0	0	0	0	1.39047e+06	2.6585e+06	0	899949	0	0	0	1.4331e+06	1.71963e+06	0	1.75539e+06	0	0	0	2.19427e+06	0	0	4.82237e+06	0
B3KUI8	cDNA FLJ39985 fis, clone STOMA2000279, highly similar to Homo sapiens LR8 protein (LR8), mRNA	TMEM176B	TMEM176B	LLGENSVPPSPSR	S258	2xPhospho [S6; S10]	0	5.51856e+06	3.19411e+06	3.0836e+06	1.40155e+06	0	1.89933e+06	7.57008e+06	1.48991e+06	0	4.7359e+06	0	0	0	0	3.37958e+06	7.14473e+06	2.74352e+06	4.94668e+06	4.49195e+06	1.79562e+06	0	1.36976e+06	1.97651e+06	3.81525e+06	7.64883e+06	2.93294e+06	3.98392e+06	3.34267e+06	1.74173e+06	3.21505e+06	1.74396e+06	0	1.33887e+06	3.98033e+06	5.22235e+06	4.24478e+06	2.67367e+06	1.83639e+06	0	4.62452e+06	7.01029e+06	1.7561e+06	1.58728e+06	9.26556e+06	3.86817e+06	6.55445e+06	3.32138e+06	892735	3.38182e+06	1.06433e+06	1.86402e+06	2.12489e+06	2.82329e+06	2.6287e+06	3.68866e+06	4.59914e+06	1.50464e+06	3.51731e+06	4.10597e+06	2.65138e+06	0	2.34723e+06	0	2.2825e+06	0	1.28249e+06	2.64313e+06	5.64843e+06	3.10726e+06	5.10411e+06	6.64194e+06	4.19155e+06	1.27249e+06	3.04328e+06	4.81206e+06	5.25044e+06	2.21247e+06	0	0	4.20516e+06	4.3966e+06	0	0	0	1.91693e+06	2.75313e+06	765075	4.34573e+06	3.98441e+06	2.58831e+06	1.9871e+06	0	0	0	0	0	0	0	0	0	0	0	1.39047e+06	2.6585e+06	0	899949	0	0	0	1.4331e+06	1.71963e+06	0	1.75539e+06	0	0	0	2.19427e+06	0	0	4.82237e+06	0
B2RDH3	cDNA, FLJ96609, highly similar to Homo sapiens angiotensin II receptor-like 1 (AGTRL1), mRNA	APLNR	APLNR	SASYSSGHSQGPGPNMGK	S345	1xPhospho [S3]	0	0	0	0	3.24623e+06	0	0	1.23663e+06	1.41144e+07	0	3.70937e+06	0	0	0	0	0	0	1.45688e+06	0	0	0	0	0	0	0	3.21799e+06	0	0	0	0	1.59761e+06	0	0	0	0	2.2114e+06	0	0	0	0	0	0	1.67366e+06	0	0	3.1816e+06	4312871	0	0	0	0	0	0	0	0	0	0	0	0	0	0	0	0	0	0	0	0	0	0	0	0	0	0	0	0	0	0	0	0	0	0	0	0	0	0	0	0	1.04699e+06	0	0	0	4.89154e+06	0	0	0	0	0	0	0	0	0	0	0	0	0	0	0	6.87402e+06	0	0	0	0	0	0	0	0	0	0	0	0	0	0
B2RAH2	Sodium/hydrogen exchanger	SLC9A1	SLC9A1	IPSAVSTVSMQNIHPK	S602	3xPhospho [S6; S9; S/T]	1.97505e+06	1.42731e+06	7.52874e+06	1.09991e+06	8.09578e+06	4.04539e+06	5.62735e+06	5.72899e+06	6.56622e+06	152984	4.67294e+06	7.42105e+06	3.12472e+06	278525	0	0	0	7.87183e+06	209724	3.49666e+06	7.34126e+06	0	869461	8.56998e+06	2.1599e+07	0	8.13684e+06	3.2744e+06	2.24543e+07	1.97616e+06	0	2.49671e+06	0	0	4.50717e+06	9.91918e+06	4.24854e+06	1.52257e+06	1.4138e+06	5.26047e+06	3.7548e+06	0	4.09889e+06	0	1.19548e+07	6.01144e+06	789584	6.13375e+06	5.57849e+06	6.77863e+06	0	4.36127e+06	389232	7.02847e+06	1.48297e+06	6.70824e+06	917383	0	0	1.10102e+06	4.54644e+06	0	1.3534e+06	0	0	4.74306e+06	0	362368	7.62841e+06	8.57256e+06	2.54645e+06	2.3119e+07	2.96087e+06	1.12109e+06	3.26517e+06	7.53126e+06	4.40838e+06	656846	0	5.9567e+06	3.98439e+06	283354	0	0	0	1.41786e+06	1.8729e+06	8.6574e+06	2.05511e+06	2.3799e+06	0	3.22065e+06	0	0	0	0	0	0	0	1.31054e+06	2.86092e+06	1.89391e+06	1.63251e+06	1.12994e+07	2.66633e+06	1.36844e+07	0	142651	0	335131	5.32796e+06	6.65824e+06	4.0734e+06	2.23664e+06	424321	458460	0	3.98459e+06	265070	0	0	0
B2RAH2	Sodium/hydrogen exchanger	SLC9A1	SLC9A1	IPSAVSTVSMQNIHPK	S605	3xPhospho [S6; S9; S/T]	1.97505e+06	1.42731e+06	7.52874e+06	1.09991e+06	8.09578e+06	4.04539e+06	5.62735e+06	5.72899e+06	6.56622e+06	152984	4.67294e+06	7.42105e+06	3.12472e+06	278525	0	0	0	7.87183e+06	209724	3.49666e+06	7.34126e+06	0	869461	8.56998e+06	2.1599e+07	0	8.13684e+06	3.2744e+06	2.24543e+07	1.97616e+06	0	2.49671e+06	0	0	4.50717e+06	9.91918e+06	4.24854e+06	1.52257e+06	1.4138e+06	5.26047e+06	3.7548e+06	0	4.09889e+06	0	1.19548e+07	6.01144e+06	789584	6.13375e+06	5.57849e+06	6.77863e+06	0	4.36127e+06	389232	7.02847e+06	1.48297e+06	6.70824e+06	917383	0	0	1.10102e+06	4.54644e+06	0	1.3534e+06	0	0	4.74306e+06	0	362368	7.62841e+06	8.57256e+06	2.54645e+06	2.3119e+07	2.96087e+06	1.12109e+06	3.26517e+06	7.53126e+06	4.40838e+06	656846	0	5.9567e+06	3.98439e+06	283354	0	0	0	1.41786e+06	1.8729e+06	8.6574e+06	2.05511e+06	2.3799e+06	0	3.22065e+06	0	0	0	0	0	0	0	1.31054e+06	2.86092e+06	1.89391e+06	1.63251e+06	1.12994e+07	2.66633e+06	1.36844e+07	0	142651	0	335131	5.32796e+06	6.65824e+06	4.0734e+06	2.23664e+06	424321	458460	0	3.98459e+06	265070	0	0	0
B4E246	cDNA FLJ53273, highly similar to Homo sapiens mitochondrial tumor suppressor 1 (MTUS1), transcript variant 2, mRNA	MTUS1	MTUS1	RVSSSAGNAAVIK	S116	1xPhospho [S3]	0	0	4.52826e+06	0	0	3.49578e+06	3.06529e+06	3.36258e+06	0	0	3.13438e+06	0	3.7771e+06	0	0	0	0	2.02715e+06	0	2.88567e+06	1823079	0	3.84123e+06	2.06308e+06	0	5.70827e+06	3.84678e+06	1.58814e+07	1.91351e+06	5.72897e+06	0	0	0	0	0	2.63306e+06	4.7975e+06	9.56265e+06	3.11195e+06	0	0	0	0	0	0	0	3.71944e+06	0	3.13731e+06	0	0	2.19508e+06	1.96062e+06	4.84374e+06	3.13389e+06	3.17902e+06	0	0	0	0	0	0	0	0	0	0	2.00599e+06	0	0	2.28982e+06	7.7488e+06	0	0	1.47024e+06	0	3.11336e+06	1.32024e+06	0	0	0	0	0	0	0	0	0	0	0	0	0	0	0	0	0	0	0	0	0	0	3.55161e+06	0	0	0	0	1.20678e+06	0	0	0	0	0	0	0	0	0	0	0	0	0	0	0	0	0
B2RAT1	cDNA, FLJ95092, highly similar to Homo sapiens TRIAD3 protein (TRIAD3), mRNA	RNF216	RNF216	SPGAPCQECSR	S341	2xCarbamidomethyl [C6; C9]; 1xPhospho [S1]	0	0	0	0	0	0	0	0	0	0	2.76183e+06	0	0	0	0	0	0	0	2.88784e+06	0	0	0	0	0	0	0	0	0	0	0	3.41256e+06	1.37623e+06	0	0	0	0	0	0	0	0	0	0	0	0	6.29948e+06	0	6.65215e+06	0	0	0	0	0	0	0	0	0	0	0	0	0	0	0	0	0	0	0	3.13736e+06	0	0	0	0	0	0	3.26819e+06	0	0	4.00942e+06	0	0	0	0	0	0	0	0	3.54947e+06	1.59388e+06	0	0	0	0	4.04311e+06	0	0	0	0	0	0	0	0	0	0	0	0	0	0	0	0	0	0	0	0	0	0	0	0	0	0	0	0	0	0
Q53GY0	Plastin 3 variant (Fragment)	PLS1	PLS1;PLS3	AESMLQQADK	S339	1xPhospho [S3]; 1xOxidation [M4]	0	1.00501e+07	3.67378e+07	1.77634e+07	1.85966e+07	1.7653e+07	4.49061e+06	2.18677e+07	2.88063e+07	1.71436e+07	1.21676e+07	1.1372e+07	1.73348e+07	2.15493e+07	2.95407e+06	1.06099e+07	8.02264e+06	1.30472e+07	3.00461e+06	3.22202e+06	5.90094e+06	2.40006e+07	0	1.92619e+07	4.12709e+06	4.09723e+06	0	0	3.95708e+06	1.84376e+07	4.01156e+06	0	9.31604e+06	6.24263e+06	5.25889e+06	1.53369e+07	1.32575e+06	5.31359e+06	7.27251e+06	1.20617e+07	1.74401e+07	1.92391e+07	3.09872e+07	2.86824e+07	5.56797e+07	2.0931e+07	2.73995e+07	1.68892e+07	1.90955e+07	1.06397e+07	2.27749e+07	1.65914e+07	1.81526e+07	3.7027e+07	6.13343e+07	2.5016e+07	2.34821e+07	5.98504e+07	3.68373e+07	1.92928e+07	2.08716e+07	5.32957e+07	2.06376e+07	0	3.35479e+07	1.67064e+07	1.33176e+07	1.54072e+07	4.43791e+07	1.10943e+07	20607334	9.86989e+06	2.96174e+07	3.27036e+07	2.3666e+07	1.17236e+07	3.00127e+07	3.21658e+07	3.39932e+07	1.39701e+07	1.23018e+07	4.86209e+07	2.31848e+07	5.87167e+07	2.75213e+07	1.99642e+07	2.60503e+07	1.13498e+08	1.00912e+07	2.09766e+07	4.28777e+07	6.51637e+07	2.49252e+07	4.60935e+07	3.13048e+07	5.11555e+07	6.73179e+06	2.46863e+07	1.66861e+07	1.8814e+07	1.30694e+07	0	1.10336e+07	4.14401e+06	2.96671e+06	3.54799e+06	5.26868e+06	5.16868e+07	3.27177e+07	1.64928e+07	2.03469e+07	1.17571e+07	1.27126e+07	1.6938e+07	2.26124e+07	2.97183e+07	2.17339e+07	1.19907e+07	3.48723e+07	2.48745e+07	1.51268e+07	1.49525e+07
B3KMV5	cDNA FLJ12728 fis, clone NT2RP2000040, highly similar to Protein FAM62A	FAM62A	FAM62A	QRLTHVDSPLEAPAGPLGQVK	T959	1xPhospho [T4]	0	0	1.93183e+06	0	0	0	0	0	0	0	0	0	0	0	0	0	0	0	0	0	0	0	0	0	0	0	0	0	0	0	0	0	0	0	0	849663	0	0	0	0	0	0	0	0	791598	0	0	0	0	0	2.451e+06	0	0	0	0	0	1.54685e+06	0	0	0	0	0	0	0	0	0	1.52849e+06	0	0	1.38424e+06	868744	0	814991	900405	1.44574e+06	0	0	0	0	0	0	0	0	0	0	0	543952	0	0	0	0	0	0	0	0	0	0	0	0	0	0	0	0	2.09938e+06	0	0	0	0	0	0	0	0	0	0	0	0	0	0	0	0	3.37128e+06	0
Q53GY0	Plastin 3 variant (Fragment)	PLS1	PLS1;PLS3	AESMLQQADK	S339	1xPhospho [S3]	3.48646e+07	3.94613e+07	7.66899e+07	1.10648e+07	2.28628e+07	2.82602e+07	2.18131e+07	3.52163e+07	2.69133e+07	2.82233e+07	3.13015e+07	21300480	1.01121e+07	3.01494e+07	1.56706e+07	2.03749e+07	2.03517e+07	1.62153e+07	1.40034e+07	1.54356e+07	1.11508e+07	2.02352e+07	1.54796e+07	4.46122e+07	1.08402e+07	1.86674e+07	1.46559e+07	1.33201e+07	1.24678e+07	1.67232e+07	3.16463e+07	9.73369e+06	0	2.11484e+07	1.81911e+07	4.59072e+07	2.76798e+07	2.00438e+07	1.56101e+07	2.6681e+07	1.53441e+07	2.15639e+07	3.23363e+07	2.92235e+07	3.42366e+07	3.05083e+07	1.87463e+07	1.72652e+07	2.26865e+07	1.71497e+07	3.66233e+07	1.79042e+07	1.31136e+07	5.03024e+07	1.14064e+07	1.60657e+07	9.77749e+06	1.42128e+07	2.47711e+07	1.1798e+07	1.12617e+07	3.322e+07	1.47391e+07	1.48097e+07	2.15247e+07	1.83844e+07	3.5126e+07	4.17673e+07	1.58146e+07	2.01589e+07	2.51535e+07	7.10774e+07	1.14395e+07	9.85322e+06	1.26245e+07	2.00191e+07	3.91637e+06	4.04044e+07	1.25874e+07	1.1864e+07	2.49136e+07	2.2613e+07	1.13616e+07	1.43734e+07	1.4221e+07	1.57005e+07	2.02831e+07	3.97264e+07	2.03936e+07	1.61854e+07	2.35376e+07	2.19651e+07	1.28255e+07	2.55756e+07	9.31152e+06	2.30445e+07	2.37946e+07	2.58847e+07	1.18947e+07	1.3674e+07	1.03566e+08	0	3.54809e+07	3.01325e+07	2.29746e+07	1.70715e+07	1.30326e+07	3.69434e+07	0	1.73516e+07	1.83014e+07	1.97231e+07	1.52861e+07	9.00176e+06	1.48733e+07	4.10188e+07	2.94284e+07	2.52626e+07	3.40269e+07	4.2844e+06	2.0318e+07	18472354
B7Z9U2	Vesicle-fusing ATPase	NSF	NSF	NFSGAELEGLVR	S343	1xPhospho [S3]	0	0	0	140174	0	0	0	0	0	0	0	0	0	0	0	0	0	0	0	0	0	0	0	0	0	0	0	1.5449e+06	0	0	0	0	0	0	0	0	0	0	0	0	0	0	182784	0	0	0	0	0	0	0	0	0	0	0	0	0	0	0	0	0	426632	0	0	0	0	396390	0	0	641751	0	259929	0	0	479293	302261	0	531769	0	0	0	0	0	0	0	0	0	0	1.17103e+06	0	0	0	0	0	0	0	0	0	0	0	0	0	0	0	0	318269	0	0	0	0	0	0	0	0	0	0	0	0	0	0	0	0	0
B4DV28	cDNA FLJ54170, highly similar to Cytosolic nonspecific dipeptidase	FLJ00064	FLJ00064;CNDP2	QLGGSVELVDIGK	S58	1xPhospho [S5]	0	249243	0	0	0	0	1.00098e+06	1.07717e+06	0	0	0	0	0	0	0	0	0	0	0	0	0	0	0	0	0	0	0	1.59797e+06	1.49557e+06	0	0	0	0	0	1.35683e+06	1.61437e+06	3.24185e+06	0	1.35681e+06	0	0	0	540760	0	0	0	1.42428e+06	460167	601243	0	0	0	810085	0	543194	937348	0	0	868159	815268	1.03535e+06	0	497381	0	0	1.30628e+06	0	0	1.07435e+06	1.43967e+06	460234	0	0	0	0	0	1.64011e+06	0	0	0	1.28463e+06	0	0	0	0	0	0	680518	0	1.22951e+06	0	0	0	0	0	0	0	0	0	0	0	0	0	0	1.57326e+06	0	0	0	0	0	0	0	1.10953e+06	0	0	0	0	0	0	0	0	0
A8K2Q2	cDNA FLJ77042, highly similar to Homo sapiens ATP-binding cassette, sub-family C (CFTR/MRP), member 4, mRNA	ABCC4	ABCC4;MOAT-B	TFSESSVWSQQSSRPSLK	T653	2xPhospho [T1; S16]	1.22989e+06	0	10137655	0	6.45956e+06	0	0	0	2.58811e+07	268741	5.38158e+06	0	0	0	0	111843	282138	0	0	0	1.37377e+07	0	0	0	2.14602e+06	7.41654e+06	0	4.0259e+06	0	262017	0	4.07225e+06	0	368846	0	0	461564	624792	0	0	0	0	0	0	0	0	0	1.62798e+06	1.16365e+06	0	287552	0	0	0	5.55011e+06	0	0	301047	0	553914	524642	1.82926e+06	8.82811e+06	676505	0	0	2.63858e+06	0	3.23132e+06	2.19499e+06	7.18507e+06	0	1.5578e+07	0	437079	0	0	5.19598e+06	465420	0	1.43511e+06	0	2.90361e+06	0	0	0	0	5.72363e+06	0	1.80795e+06	1.03333e+06	0	0	0	0	0	226898	0	0	0	508407	0	0	0	0	0	500711	0	0	379085	938565	2.21964e+07	0	1.15379e+07	792339	379918	564846	801375	0	0	0	0
A8K2Q2	cDNA FLJ77042, highly similar to Homo sapiens ATP-binding cassette, sub-family C (CFTR/MRP), member 4, mRNA	ABCC4	ABCC4;MOAT-B	TFSESSVWSQQSSRPSLK	S668	2xPhospho [T1; S16]	1.22989e+06	0	10137655	0	6.45956e+06	0	0	0	2.58811e+07	268741	5.38158e+06	0	0	0	0	111843	282138	0	0	0	1.37377e+07	0	0	0	2.14602e+06	7.41654e+06	0	4.0259e+06	0	262017	0	4.07225e+06	0	368846	0	0	461564	624792	0	0	0	0	0	0	0	0	0	1.62798e+06	1.16365e+06	0	287552	0	0	0	5.55011e+06	0	0	301047	0	553914	524642	1.82926e+06	8.82811e+06	676505	0	0	2.63858e+06	0	3.23132e+06	2.19499e+06	7.18507e+06	0	1.5578e+07	0	437079	0	0	5.19598e+06	465420	0	1.43511e+06	0	2.90361e+06	0	0	0	0	5.72363e+06	0	1.80795e+06	1.03333e+06	0	0	0	0	0	226898	0	0	0	508407	0	0	0	0	0	500711	0	0	379085	938565	2.21964e+07	0	1.15379e+07	792339	379918	564846	801375	0	0	0	0
B3KUB6	cDNA FLJ39529 fis, clone PUAEN2004067, highly similar to Band 4.1-like protein 1	EPB41L1	EPB41L1;DKFZp451F1711	SLPELDRDKSDSDTEGLLFSR	S539	2xPhospho [S10; S]	1.32761e+06	528039	4.83223e+06	1.77871e+06	437731	199624	1.22415e+07	1.10375e+07	0	0	67937.4	599862	820946	0	4.3559e+06	1.51382e+06	736975	0	869076	336031	0	0	63323.4	93840	453232	0	0	2.56411e+06	3.2063e+06	1.50987e+06	0	489974	0	0	662273	579418	2.49373e+06	419278	463985	0	450726	0	3.84381e+06	0	0	247810	962237	3.13783e+06	2.42623e+06	176946	301784	2.10745e+07	3.48761e+06	3.78831e+06	5.17832e+06	6.88022e+06	0	1.54652e+06	1.34394e+06	5.24827e+06	7.42365e+06	144802	5.92777e+06	333650	192481	2.1659e+07	115991	0	1.10735e+07	1.08409e+07	6.90469e+06	0	628075	4.68105e+06	5.83366e+06	186843	1.31226e+07	0	0	0	5.7564e+06	0	0	0	0	60871.9	2.65524e+06	8.57903e+06	6.96971e+06	3.84211e+06	0	482908	0	825658	310500	0	325924	1.39743e+06	748241	834595	1.3127e+06	1.63117e+06	167545	7.43694e+06	8.38044e+06	1.12905e+07	1.61097e+06	0	0	488253	0	196785	796365	146658	0	207853	0	167598	745200	0	0	582466
B7Z5U4	Kinesin-like protein	DKFZp686D23201	DKFZp686D23201;KIFC3	RAELGSWSSQEHLEWEPACQTPQPSAR	S726	1xCarbamidomethyl [C19]; 1xPhospho [S9]	0	1.93716e+06	1.64825e+06	0	0	0	0	2.89756e+06	3.2071e+06	0	3.32409e+06	0	966923	420975	0	0	0	3.81793e+06	0	2.16816e+06	2.1891e+06	1.43799e+06	0	1.46952e+06	0	0	0	2.06215e+06	1.83883e+06	0	3.93983e+06	0	0	801940	2.38555e+06	0	927427	0	0	0	0	0	0	0	1.85292e+06	2.0452e+06	1.71455e+06	0	1.68691e+06	0	0	0	2.08375e+06	0	0	3.33437e+06	0	0	3.03497e+06	0	0	0	2.64824e+06	0	0	0	0	793647	2.94564e+06	0	1.85104e+06	0	2.66846e+06	3.48786e+06	0	0	4.09165e+06	0	1.75279e+06	0	0	1.21623e+06	0	0	0	0	0	0	3.40517e+06	2.9164e+06	0	3.37759e+06	861281	876021	768396	0	0	1.62089e+06	0	0	0	0	2.00982e+06	3.0327e+06	0	0	0	0	0	0	0	5.30465e+06	0	0	0	0	0	1.62392e+06	0	0	2.85924e+06	3.37085e+06
A8K5U9	cDNA FLJ75056, highly similar to Homo sapiens phosphatidylinositol binding clathrin assembly protein (PICALM), mRNA	MLL/CALM	MLL/CALM;PICALM;CALM/AF10	KLTGGSNWQPK	T573	1xPhospho [T3]	2.93294e+06	0	1.1908e+06	0	1.2415e+06	0	1.05107e+06	2.5673e+06	0	0	1.98353e+06	3.50706e+06	0	2.91475e+06	1.17648e+06	0	0	843578	0	1.48319e+06	1.06493e+06	0	0	0	0	535435	1.92356e+06	1.45432e+06	887944	0	0	0	0	0	2.28318e+06	0	1.37308e+06	0	0	0	0	0	0	0	0	0	1.18777e+06	2.07636e+06	1.50082e+06	2.18273e+06	0	6.91271e+06	1.21283e+06	0	0	3.37134e+06	1.11508e+06	2.90934e+06	0	2.12443e+06	1.48792e+06	0	3.02695e+06	0	0	5.95521e+06	0	0	0	2.5507e+06	2.83745e+06	3.18917e+06	0	2.35675e+06	4.94867e+06	3.82727e+06	1.19227e+06	3.90215e+06	0	4.692e+06	0	0	0	3.46068e+06	0	0	1.00369e+06	655000	1.86292e+06	0	0	0	0	0	0	0	0	0	0	0	0	0	0	1.93595e+06	843649	913469	0	3.09649e+06	0	0	2.80655e+06	1.94557e+06	2.04363e+06	2.16696e+06	0	0	0	1.84373e+06	0	0	0	1.81533e+06
A0A384P5S9	Epididymis secretory sperm binding protein	SPTAN1	SPTAN1;DKFZp564P0562	KLDPAQSASRENLLEEQGSIALR	S1031	2xPhospho [S9; S19]	0	0	0	0	0	1.35543e+06	0	0	1.94892e+06	0	0	0	0	0	0	0	0	0	0	0	0	0	0	0	1.50482e+06	0	0	0	0	0	0	0	0	446701	0	0	1.04614e+06	0	0	0	0	0	0	0	0	0	2.39212e+06	0	964964	0	0	0	0	0	0	0	0	8.59534e+06	0	0	0	0	0	0	3.22759e+06	6.53672e+06	0	0	0	1.17476e+07	1.82236e+06	0	1.00948e+06	3.77175e+06	4.16577e+06	3.15416e+06	0	0	0	8.39447e+06	2.4886e+06	0	0	0	0	0	0	0	0	0	0	0	0	0	0	0	0	0	0	0	0	0	0	1.3031e+06	0	0	0	323064	0	219442	1.728e+06	3.40104e+06	2.24222e+06	0	843609	0	0	0	653710	5.3645e+06	3.77837e+06	0
A0A384P5S9	Epididymis secretory sperm binding protein	SPTAN1	SPTAN1;DKFZp564P0562	KLDPAQSASRENLLEEQGSIALR	S1041	2xPhospho [S9; S19]	0	0	0	0	0	1.35543e+06	0	0	1.94892e+06	0	0	0	0	0	0	0	0	0	0	0	0	0	0	0	1.50482e+06	0	0	0	0	0	0	0	0	446701	0	0	1.04614e+06	0	0	0	0	0	0	0	0	0	2.39212e+06	0	964964	0	0	0	0	0	0	0	0	8.59534e+06	0	0	0	0	0	0	3.22759e+06	6.53672e+06	0	0	0	1.17476e+07	1.82236e+06	0	1.00948e+06	3.77175e+06	4.16577e+06	3.15416e+06	0	0	0	8.39447e+06	2.4886e+06	0	0	0	0	0	0	0	0	0	0	0	0	0	0	0	0	0	0	0	0	0	0	1.3031e+06	0	0	0	323064	0	219442	1.728e+06	3.40104e+06	2.24222e+06	0	843609	0	0	0	653710	5.3645e+06	3.77837e+06	0
B4DM32	cDNA FLJ54481, highly similar to GCN1-like protein 1 (Fragment)	PRIC295	PRIC295;GCN1L1;GCN1	SIIQSAQQDSIKK	S786	1xPhospho [S10]	2.15569e+07	1.4888e+06	1.23102e+07	6.67074e+06	1.22454e+07	8.85029e+06	5.92183e+06	7.48298e+06	8.72361e+06	7.73964e+06	6.05184e+06	5.26388e+06	1.09511e+07	3.58339e+06	7.95999e+06	0	1.03727e+06	3.77677e+06	5.63633e+06	1.51341e+07	7.00687e+06	0	1.02265e+07	5.21923e+06	1.3481e+06	4.39952e+07	3.4335e+06	9.60315e+06	0	8.18816e+06	2.13212e+07	4.59321e+06	1.99632e+07	3.85243e+06	2.12668e+06	2.52012e+07	4.62633e+06	1.52947e+07	2.84525e+06	2.05955e+07	1.17877e+07	0	1.48745e+07	0	6.41525e+06	8.54351e+06	3.0626e+07	7.28543e+06	2.62163e+06	1.21265e+07	1.34062e+07	1.92331e+07	6.13901e+06	7.51913e+06	7.31679e+06	3.07882e+06	5.91082e+06	2.58239e+07	7.02584e+06	7.48221e+06	4.63223e+06	0	5.85465e+06	0	1.19547e+07	1.05682e+07	2.88403e+06	1.31091e+07	4.26789e+06	2.71945e+07	3.59675e+07	4.09445e+06	8.13265e+06	1.10638e+07	9.14183e+06	2.0857e+06	0	4.32668e+07	5.35979e+06	1.71266e+07	2.6006e+07	0	0	3.16021e+07	5.9332e+06	0	6.74865e+06	1.4053e+07	9.63147e+06	1.35659e+07	0	6.68276e+06	0	1.79478e+07	0	0	0	0	0	3.62308e+06	6.31425e+06	0	6.10651e+06	0	4.76327e+06	7.57629e+06	7.59454e+06	1.80764e+07	3.09173e+06	1.10352e+06	6.39176e+06	8.37215e+06	8.36214e+06	3.39196e+06	0	0	0	7.32672e+06	2.97112e+06	7.18713e+06	2.54308e+07	1.98797e+06
B2R649	3-hydroxy-3-methylglutaryl coenzyme A reductase	HMGCR	HMGCR	KLSEPSSLQYLPYR	S504	1xPhospho [S3]	0	0	1.47767e+06	0	0	888738	0	796432	0	0	0	0	0	0	0	0	0	0	0	0	0	0	0	0	0	0	0	983620	0	0	0	0	0	735612	0	0	0	0	680836	0	0	0	0	0	0	0	0	0	0	0	0	0	0	0	0	0	0	0	0	0	0	0	0	0	0	0	0	0	0	0	0	0	0	0	0	0	0	0	0	0	0	0	0	0	0	0	0	0	0	0	0	0	0	0	0	0	0	0	0	0	0	0	0	0	0	0	0	0	0	0	835748	0	0	0	0	0	0	0	0	0	0	0
Q59EB4	LATS, large tumor suppressor, homolog 2 variant (Fragment)	LATS2	LATS2	RDSLQKPGLEAPPR	S386	1xPhospho [S3]	6.34143e+06	2.33604e+06	4.87295e+06	0	3.79516e+06	2.99578e+06	4.72926e+06	7.53869e+06	5.32505e+06	5.87291e+06	3.61131e+06	1.15183e+07	6.30779e+06	1.27126e+07	9.84775e+06	2.50554e+06	6.61053e+06	6.70325e+06	6.30778e+06	3.50514e+06	4.45192e+06	0	3.57616e+06	6.37273e+06	9.82808e+06	2.50434e+06	1.08362e+07	5.01723e+06	9.00328e+06	4.04675e+06	2.52698e+06	6.16617e+06	1.27162e+07	1.04291e+07	8.37248e+06	9.44681e+06	9.15741e+06	6.78339e+06	1.41171e+07	9.5606e+06	8.9479e+06	0	8.48737e+06	2.4668e+06	9.39987e+06	1.20025e+07	4.69496e+06	1.03711e+07	6.66805e+06	1.16024e+07	6.56296e+06	3.20328e+07	1.44177e+07	5.88435e+06	1.48874e+07	2.12585e+07	6.50621e+06	5.05073e+06	7.24733e+06	2.38928e+07	2.18491e+07	4.08544e+06	1.95569e+07	0	4.62045e+06	1.67707e+07	1.12622e+07	3.48764e+06	1.60629e+07	2.12776e+07	2.39363e+07	0	1.02164e+07	1.1694e+07	1.82007e+07	9.80803e+06	1.62725e+07	3.67222e+06	4.09666e+06	3.1317e+07	2.92188e+07	4.23338e+06	1.01012e+07	6.3214e+06	1.61977e+07	1.92936e+06	5.0852e+06	6.71802e+06	1.18555e+07	7.39032e+06	2.45007e+06	1.15283e+07	5.101e+06	5.22884e+06	0	0	2.97437e+06	8.36612e+06	6.02763e+06	7.63231e+06	5.8176e+06	0	5.36409e+06	5.10368e+06	1.65532e+07	2.16619e+07	4.8137e+06	3.50289e+06	5.03468e+06	6.04869e+06	7.60086e+06	1.06211e+07	1.2567e+07	4.63721e+06	3.68092e+06	1.30106e+07	4.87569e+06	1.2428e+07	8.19362e+06	2.8635e+07	2.3062e+07	4.91543e+06
Q59FP7	DNA (cytosine-5)-methyltransferase 1 (Fragment)	DNMT1	DNMT1	VGMADANSPPKPLSKPR	S114	1xPhospho [S8]; 1xOxidation [M3]	0	0	0	0	0	0	0	0	0	0	0	0	0	0	0	0	0	0	0	0	0	0	0	0	0	0	0	2.36785e+06	1.09255e+06	0	0	1.20173e+06	0	0	868323	801039	0	0	0	0	0	0	909516	0	0	0	0	0	0	0	0	0	0	0	0	0	0	0	0	0	0	0	0	0	0	0	0	0	0	0	0	0	0	0	1.17525e+06	0	0	0	0	0	0	0	1.95542e+06	0	0	0	0	0	0	0	0	0	0	0	0	0	0	0	0	0	0	0	0	0	0	0	0	0	0	0	0	0	0	0	0	0	0	0	0	0	0	0
B7Z6N1	cDNA FLJ54385, highly similar to ETS domain-containing transcription factor ERF	ERF	ERF	RWSEDCRLEGGGGPAGGFEDEGEDK	S479	1xCarbamidomethyl [C6]; 1xPhospho [S3]	1.06344e+06	0	0	0	0	0	0	0	0	0	0	0	0	0	0	0	0	0	0	917604	0	0	0	0	0	0	0	0	0	0	0	0	0	0	0	0	0	0	0	0	0	0	1.56158e+06	0	2.03152e+06	0	0	0	1.39383e+06	0	3.06816e+06	0	1.14781e+06	0	0	0	0	0	0	0	0	0	0	0	0	0	1.26094e+06	0	0	0	895057	2.0946e+06	1.13737e+06	0	0	0	0	0	0	0	0	0	0	0	0	1.46496e+06	2.78463e+06	0	0	0	0	0	0	0	0	3.73724e+06	0	0	0	0	0	0	0	0	0	0	0	0	0	0	0	0	0	1.64828e+06	448057	0	0	0	0	0	0	0
B4DW58	Ena/VASP-like protein	EVL	EVL	TPSVAKSPEAK	S314	1xPhospho [S7]	0	0	0	0	0	0	0	0	0	0	0	0	0	0	0	0	0	0	0	0	0	0	0	0	0	0	0	2.24638e+06	0	0	0	2.8632e+06	0	0	3.91808e+06	0	5.46929e+06	3.10056e+06	0	0	0	0	0	0	0	0	0	0	0	0	0	0	0	0	0	0	0	0	0	0	0	0	0	0	0	0	0	0	0	0	0	0	0	0	0	0	0	0	0	0	0	0	0	0	0	0	0	0	0	0	0	0	0	0	0	0	0	0	0	0	0	0	0	0	1.22688e+06	0	0	0	0	0	0	0	0	0	0	0	0	0	0	0	0	0
A8K706	cDNA FLJ75271, highly similar to Human uKATP-1	KCNJ8	KCNJ8	SIIPEEYVLAR	S6	1xPhospho [S1]	0	0	0	0	0	0	0	0	0	0	0	0	0	0	0	0	0	0	0	0	0	0	0	0	0	0	0	0	0	0	0	0	0	0	0	0	0	0	0	0	0	0	0	0	0	0	0	0	851218	0	0	0	0	0	0	0	0	0	0	3.06307e+06	0	0	2.15756e+06	0	0	0	0	0	929413	3.88806e+06	1.39482e+06	0	0	1.20173e+06	0	0	0	0	0	0	0	0	0	0	0	0	0	0	0	0	0	0	0	0	0	0	0	0	0	0	0	0	0	0	1.00752e+06	1.10399e+06	0	0	0	0	0	0	0	0	0	0	0	0	0	0	0	0
B4DRV9	cDNA FLJ58855, highly similar to Glyceraldehyde-3-phosphate dehydrogenase	GAPDH	GAPDH	VIHDNFGIVEGLMTTVHAITATLREAHWHGLPCPHCQR	T182	2xCarbamidomethyl [C33; C36]; 1xPhospho [T20]	0	3.94621e+06	0	0	0	452106	0	0	0	0	43787.1	0	52785.4	0	191870	0	0	0	0	0	0	0	37171.6	0	0	0	197057	0	0	0	0	0	527974	0	0	0	0	0	0	0	0	0	0	0	134937	162747	0	157855	0	0	0	0	0	0	204983	0	0	0	214822	0	0	0	0	0	245147	0	0	0	0	0	0	0	0	0	0	0	0	0	446444	0	0	0	0	0	0	60576.5	0	0	0	0	0	153742	205021	0	881408	0	0	0	0	0	0	0	672183	0	546958	506884	0	295699	0	0	0	0	0	0	0	0	0	0	0	0	0	231865
Q5U0C9	Mitogen-activated protein kinase kinase kinase 7	MAP3K7	MAP3K7	SIQDLTVTGTEPGQVSSR	S439	2xPhospho [S1; S16]	557168	0	995609	0	821789	0	0	664678	1.08276e+06	224389	973835	0	78083.1	0	741397	98987.8	173515	1.14429e+06	129335	1.07781e+06	0	0	0	0	0	882403	0	2.71944e+06	0	0	0	0	0	190993	4.20925e+06	0	0	0	0	0	0	0	1.20914e+06	0	643574	0	1.00243e+06	0	0	0	0	1.48565e+06	0	0	0	0	0	0	1.84247e+06	0	581352	0	645624	0	0	0	0	0	0	1.31387e+06	0	0	0	848075	1.01263e+06	0	0	2.82224e+06	0	0	0	0	0	0	0	0	1.6905e+06	922592	0	1.315e+06	0	0	0	0	0	0	0	0	0	0	0	0	0	980147	1.29305e+06	1.04094e+06	0	258076	0	0	809707	0	1.12e+06	0	0	0	0	0	0	0	0	1.37956e+06
Q5U0C9	Mitogen-activated protein kinase kinase kinase 7	MAP3K7	MAP3K7	SIQDLTVTGTEPGQVSSR	S454	2xPhospho [S1; S16]	557168	0	995609	0	821789	0	0	664678	1.08276e+06	224389	973835	0	78083.1	0	741397	98987.8	173515	1.14429e+06	129335	1.07781e+06	0	0	0	0	0	882403	0	2.71944e+06	0	0	0	0	0	190993	4.20925e+06	0	0	0	0	0	0	0	1.20914e+06	0	643574	0	1.00243e+06	0	0	0	0	1.48565e+06	0	0	0	0	0	0	1.84247e+06	0	581352	0	645624	0	0	0	0	0	0	1.31387e+06	0	0	0	848075	1.01263e+06	0	0	2.82224e+06	0	0	0	0	0	0	0	0	1.6905e+06	922592	0	1.315e+06	0	0	0	0	0	0	0	0	0	0	0	0	0	980147	1.29305e+06	1.04094e+06	0	258076	0	0	809707	0	1.12e+06	0	0	0	0	0	0	0	0	1.37956e+06
F2YQ21	Osteopontin-D	SPP1	opn;SPP1	RKANDESNEHSDVIDSQELSK	S232	1xPhospho [S7]	0	0	0	0	0	0	0	0	0	0	0	0	0	0	0	0	0	0	0	0	0	0	0	0	0	3.96995e+06	0	0	0	0	0	0	2.08183e+07	0	0	0	0	0	0	0	0	0	0	0	0	0	0	0	0	0	0	0	0	0	0	0	0	0	0	0	0	3.34844e+06	0	0	0	0	0	0	0	0	0	0	0	0	0	0	0	0	0	0	3.96573e+06	0	0	0	0	0	0	0	0	0	0	0	0	0	0	0	0	0	0	0	5.17532e+06	0	0	0	0	0	0	0	0	0	0	0	0	0	0	0	0	0	0	0	0	0
A0A1U9XBC3	Mediator of DNA damage checkpoint protein 1	MDC1	MDC1	TPETVVPTAPELRPSTSTDRPVTPKPTSR	T1302	1xPhospho [T23]	0	0	5.42052e+06	0	0	0	0	0	0	0	0	0	0	0	0	0	0	0	0	0	0	0	0	0	0	0	0	0	0	0	0	0	0	0	0	0	0	0	0	0	0	0	0	0	0	0	0	0	0	0	0	0	0	0	0	0	0	0	0	0	0	0	0	0	0	0	0	0	0	0	0	0	0	0	0	0	0	0	0	0	6.71467e+06	0	0	0	0	0	9.96807e+06	0	0	0	0	0	0	0	0	0	0	0	0	0	0	0	0	0	0	0	0	0	0	0	0	0	0	0	0	0	0	0	0	0	0	0
B4E2F9	cDNA FLJ57038, highly similar to Filamin-A	FLNA	FLNA;FLNB;FLNC;DKFZp686A1668;FLJ00119	DAGYGGLSLSIEGPSK	S216	1xPhospho [S10]	0	0	0	0	51569.8	0	835097	826712	0	0	0	0	0	0	404358	0	0	0	0	0	40870.9	0	0	0	0	0	0	0	1.5365e+06	0	0	0	0	0	0	0	274804	0	0	0	0	0	500387	0	0	0	0	0	0	0	0	796678	0	0	457014	1.10706e+06	0	0	0	1.13974e+06	1.08006e+06	0	880744	0	0	0	0	0	906077	441152	0	0	0	0	829085	0	848040	0	0	1.44641e+06	540772	0	0	0	0	0	0	0	0	0	0	0	0	0	0	0	0	0	0	0	0	0	0	1.28308e+06	0	0	0	0	0	0	0	0	0	0	0	0	0	0	0	0	0	0
B7Z6Y2	cDNA FLJ54942, highly similar to Homo sapiens bridging integrator 1 (BIN1), transcript variant 10, mRNA	BIN1	BIN1	AQPSDNAPAKGNKSPSPPDGSPAATPEIR	S241	1xPhospho [S14]	0	1.76113e+06	0	0	4.11315e+06	4.97425e+06	1.71688e+06	0	6.87411e+06	7.54822e+06	2.11061e+06	0	0	9.03447e+06	5.35839e+06	1.45093e+06	0	0	5.35821e+06	0	0	5.48051e+06	1.5477e+06	0	4.9703e+06	0	0	0	1.25715e+06	0	2.17592e+06	0	0	0	0	0	0	2.23626e+06	0	0	0	0	0	0	0	0	0	0	1.31786e+06	0	0	0	4.56982e+06	0	0	0	0	0	1.85248e+06	2.63559e+06	3.45103e+06	0	1.77742e+06	0	0	0	0	0	0	0	0	0	0	2.49782e+06	0	0	2.19142e+06	0	5.77573e+06	6.34738e+06	2.1899e+06	5.77066e+06	3.95499e+06	0	0	1.57091e+06	2.10352e+06	0	0	0	0	1.14543e+06	0	0	0	0	0	0	0	0	0	0	0	1.61574e+07	2.45558e+06	3.63484e+06	0	1.29127e+07	0	1.25857e+07	8.89858e+06	5.95083e+06	6.23504e+06	2.76772e+06	1.54814e+07	0	2.01887e+07	5.99802e+06	1.18169e+07	5.87892e+06	0	0
Q6ZMU0	Delta-aminolevulinic acid dehydratase	ALAD	ALAD	DAAKSSPAFGDRR	S244	1xPhospho [S6]	798251	4.15906e+06	1.59583e+06	0	2.56448e+06	2.47784e+06	2.46896e+06	0	0	3.84568e+06	620140	0	0	0	6.24338e+06	1.72738e+06	0	0	2.84883e+06	0	0	1.59656e+07	0	0	0	0	0	2.34481e+06	0	2.94863e+06	3.33198e+06	0	0	2.71513e+06	0	4.4026e+06	0	0	5.36316e+06	0	0	0	0	0	0	0	0	0	0	0	0	0	1.33452e+06	0	0	0	0	0	0	0	0	0	0	0	0	0	0	0	0	1.20322e+06	0	0	0	0	0	0	0	0	0	0	0	0	0	0	0	4.31517e+06	0	0	0	0	0	0	0	0	0	0	0	0	0	0	0	0	3.81221e+06	4.5283e+06	5.65606e+06	0	0	497797	6.80195e+07	0	2.50467e+06	0	2.45051e+06	0	1.30225e+07	0	0	0	0	0	0	1.5629e+07
A8K2S1	Phospholipase A2	PLA2G4A	PLA2G4A	CSVSLSNVEAR	S727	1xCarbamidomethyl [C1]; 2xPhospho [S2; S4]	1.48987e+06	2.19676e+06	0	789181	722303	646996	1.35262e+06	4.91525e+06	0	0	0	0	0	0	589627	3.26688e+06	2.64382e+06	762123	0	1.17499e+06	982841	1.35915e+06	1.96174e+06	761541	1.00641e+06	0	1.30422e+06	742192	945240	0	0	0	0	0	0	0	0	827326	650816	2.89142e+06	4.02299e+06	1.29412e+07	4.41298e+06	2.68706e+06	577825	1.25818e+06	0	1.65573e+06	1.42317e+06	0	0	1.16878e+06	1.27307e+06	3.45225e+06	602839	978703	0	0	483246	1.01108e+06	1.33215e+06	1.45897e+06	541944	0	0	1.146e+06	428846	1.81017e+06	2.65139e+06	896816	1.61798e+06	4.16758e+06	1.21299e+06	0	0	996714	0	2.59222e+06	0	0	1.00623e+06	2.14489e+06	0	0	0	4.96992e+06	5.16777e+06	3.87322e+06	6.9116e+06	5.91438e+06	0	0	0	3.47944e+06	0	0	2.69272e+06	0	6.15278e+06	2.34866e+06	978744	0	660449	0	554248	0	0	0	0	0	0	0	0	0	0	0	0	0	0	0	0	0
A8K2S1	Phospholipase A2	PLA2G4A	PLA2G4A	CSVSLSNVEAR	S729	1xCarbamidomethyl [C1]; 2xPhospho [S2; S4]	1.48987e+06	2.19676e+06	0	789181	722303	646996	1.35262e+06	4.91525e+06	0	0	0	0	0	0	589627	3.26688e+06	2.64382e+06	762123	0	1.17499e+06	982841	1.35915e+06	1.96174e+06	761541	1.00641e+06	0	1.30422e+06	742192	945240	0	0	0	0	0	0	0	0	827326	650816	2.89142e+06	4.02299e+06	1.29412e+07	4.41298e+06	2.68706e+06	577825	1.25818e+06	0	1.65573e+06	1.42317e+06	0	0	1.16878e+06	1.27307e+06	3.45225e+06	602839	978703	0	0	483246	1.01108e+06	1.33215e+06	1.45897e+06	541944	0	0	1.146e+06	428846	1.81017e+06	2.65139e+06	896816	1.61798e+06	4.16758e+06	1.21299e+06	0	0	996714	0	2.59222e+06	0	0	1.00623e+06	2.14489e+06	0	0	0	4.96992e+06	5.16777e+06	3.87322e+06	6.9116e+06	5.91438e+06	0	0	0	3.47944e+06	0	0	2.69272e+06	0	6.15278e+06	2.34866e+06	978744	0	660449	0	554248	0	0	0	0	0	0	0	0	0	0	0	0	0	0	0	0	0
A8K079	Methyl-CpG-binding protein 2	MECP2	MECP2	EPAKTQPAVATAATAAEK	T436	1xPhospho [T5]	0	0	0	0	0	0	0	1.72227e+06	0	1.79516e+06	0	0	0	0	1.01308e+06	0	0	2.42209e+06	0	3.03339e+06	764881	0	1.25219e+07	2.0253e+07	1.69266e+06	3.82295e+06	0	0	0	0	0	3.82502e+06	0	1.62865e+07	5.24173e+06	1.7962e+06	0	5.55006e+06	0	0	6.72433e+06	0	2.5644e+06	0	0	0	0	7.46466e+06	0	7.92737e+06	0	0	0	0	0	0	0	2.26496e+06	0	0	0	0	0	0	4.5276e+06	0	0	0	0	0	2.87473e+06	0	0	1.44317e+06	0	0	0	0	0	0	0	0	0	0	0	0	0	3.48768e+06	0	0	0	0	0	0	6.89469e+06	4.16456e+06	0	0	0	0	0	0	0	0	0	0	0	0	0	2.34599e+06	0	0	0	0	0	0	0	0	0	0	0	0
B4DZQ5	PRP4 pre-mRNA-processing factor 4 homolog	PRPF4B	PRPF4B	ENVDTFEASVK	S592	1xPhospho [S9]	0	2.8398e+06	3.14476e+06	1.40374e+06	1.77809e+06	0	1.62478e+06	2.58507e+06	3.14638e+06	2.7221e+06	2.963e+06	1.70683e+06	0	0	652364	0	2.91493e+06	1.22015e+06	0	0	2.42296e+06	1.52706e+06	0	0	894101	2.9247e+06	0	1.15104e+06	1.16269e+06	0	0	0	0	0	0	1.44962e+06	3.08568e+06	1.26911e+06	0	0	0	0	460666	1.00472e+06	0	2.54866e+06	1.45874e+06	0	2.09246e+06	0	0	0	1.14895e+06	1.93783e+06	967592	2.81935e+06	0	2.22886e+06	2.54038e+06	653500	1.07885e+06	1.74562e+06	2.00963e+06	2.99159e+07	2.16508e+06	1.54228e+06	1.90228e+06	1.83642e+06	1.05385e+06	0	1.59541e+06	0	2.28394e+06	0	2.08404e+06	1.39562e+06	1.71029e+06	2.35672e+06	0	0	0	0	0	0	0	1.2814e+06	1.83861e+06	925262	0	0	0	1.56548e+06	0	0	0	0	2.65522e+06	0	0	0	0	1.29392e+06	1.57002e+06	1.78485e+06	0	2.82661e+06	1.14169e+06	1.88482e+06	0	0	2.08929e+06	2.64749e+06	2.47315e+06	2.53443e+06	0	2.79058e+06	1.37907e+06	2.15133e+06	1.53707e+06	1.01264e+06	0	3.86249e+06
Q6ZU43	cDNA FLJ44007 fis, clone TESTI4023762	CEP164	CEP164;DKFZp434O2413	AQSPPRSLATEEEPPQGPEGQPEWK	S418	2xPhospho [S7; S/T]	0	0	0	2.73181e+06	2.2661e+06	0	954466	954491	0	0	1.62261e+06	0	2.59384e+06	355300	0	0	7.1751e+06	3.38254e+06	1.03704e+06	1.10754e+06	640447	0	0	0	1.9912e+06	0	1.02564e+06	540882	1.12004e+06	1.1083e+06	0	0	0	4.52043e+06	0	613927	1.39154e+06	0	0	0	0	2.05723e+06	947808	610231	0	0	630781	0	1.4109e+06	0	0	1.78894e+06	955812	0	2.23556e+06	1.60659e+06	0	0	872889	768162	2.22183e+06	0	1.58251e+06	0	0	1.28179e+06	1.34351e+06	0	0	0	0	0	894522	0	0	2.07313e+06	0	1.23547e+06	0	0	0	0	2.60374e+06	0	0	2.11363e+06	0	3.84035e+06	2.7033e+06	7.45503e+06	3.39538e+06	2.78402e+06	0	0	372213	2.64063e+06	1.19692e+06	0	0	0	0	2.2759e+06	1.34577e+06	1.00065e+06	669004	861216	1.40066e+06	0	0	257452	4.2553e+06	0	0	0	841306	0	0	0	0	0	0	0
A0A1U9XBC3	Mediator of DNA damage checkpoint protein 1	MDC1	MDC1	DQPPFGDSDDSVEADKSSPGIHLER	S495	2xPhospho [S8; S11]	1.17992e+06	0	0	0	1.62254e+06	0	1.97575e+06	2.00495e+06	0	0	877767	0	0	0	1.01791e+06	0	1.43322e+06	1.18081e+06	1.56279e+06	1.28491e+06	0	0	0	1.07874e+06	1.20243e+06	1.60585e+06	1.54361e+06	9.33946e+06	1.53257e+06	1.23265e+06	0	1.5629e+06	0	0	0	1.63255e+06	0	0	1.44669e+06	0	0	5.57807e+06	1.0016e+06	0	0	0	0	0	1.27212e+06	0	0	0	1.48463e+06	0	0	1.82417e+06	981494	0	1.68028e+06	0	929498	0	1.04064e+06	0	0	1.29613e+06	805871	0	0	0	956202	0	1.118e+06	1.18461e+06	0	1.57539e+06	0	0	0	0	0	0	0	0	0	0	0	1.11668e+06	0	1.58806e+06	0	0	0	0	0	0	0	518722	0	0	0	0	0	1.09369e+06	0	0	0	0	0	154446	0	0	0	0	801198	0	0	0	0	0	0	0
A0A1U9XBC3	Mediator of DNA damage checkpoint protein 1	MDC1	MDC1	DQPPFGDSDDSVEADKSSPGIHLER	S498	2xPhospho [S8; S11]	1.17992e+06	0	0	0	1.62254e+06	0	1.97575e+06	2.00495e+06	0	0	877767	0	0	0	1.01791e+06	0	1.43322e+06	1.18081e+06	1.56279e+06	1.28491e+06	0	0	0	1.07874e+06	1.20243e+06	1.60585e+06	1.54361e+06	9.33946e+06	1.53257e+06	1.23265e+06	0	1.5629e+06	0	0	0	1.63255e+06	0	0	1.44669e+06	0	0	5.57807e+06	1.0016e+06	0	0	0	0	0	1.27212e+06	0	0	0	1.48463e+06	0	0	1.82417e+06	981494	0	1.68028e+06	0	929498	0	1.04064e+06	0	0	1.29613e+06	805871	0	0	0	956202	0	1.118e+06	1.18461e+06	0	1.57539e+06	0	0	0	0	0	0	0	0	0	0	0	1.11668e+06	0	1.58806e+06	0	0	0	0	0	0	0	518722	0	0	0	0	0	1.09369e+06	0	0	0	0	0	154446	0	0	0	0	801198	0	0	0	0	0	0	0
B4E3V6	cDNA FLJ58240	RAD54L2	RAD54L2	KLATPPAAQESSR	T954	1xPhospho [T4]	2.71781e+06	1.9146e+06	3.2479e+06	2.13601e+06	5.43081e+06	2.38688e+06	1.90782e+06	4.68016e+06	1.67648e+06	2.99448e+06	4.79753e+06	3.49629e+06	6.10544e+06	3.20849e+06	3.50295e+06	3.49255e+06	6.42829e+06	0	2.01861e+06	5.60121e+06	7.10304e+06	0	3.43118e+06	4.40429e+06	2.74661e+06	3.57213e+06	6.00033e+06	1.41878e+07	3.34561e+06	2.03729e+06	3.04088e+06	0	0	3.12728e+06	5.18616e+06	4.15887e+06	8.55988e+06	6.08257e+06	3.23025e+06	5.6862e+06	2.70069e+06	3.4043e+06	4.41245e+06	3.62169e+06	4.42878e+06	3.93773e+06	2.19385e+06	3.02746e+06	2.57739e+06	5.41998e+06	3.47355e+06	4.20871e+06	3.24053e+06	6.4609e+06	3.99687e+06	3.20391e+06	3.16053e+06	0	1.78709e+06	3.26239e+06	1.89189e+06	0	3.46356e+06	0	2.4312e+06	2.78905e+06	3.19507e+06	4.42823e+06	3.86358e+06	3.723e+06	3.47323e+06	0	3.82034e+06	1.90858e+06	1.99548e+06	2.68469e+06	2.336e+06	3.66594e+06	4.68013e+06	2.55247e+06	0	4.38969e+06	4.63758e+06	1.08464e+07	5.22376e+06	3.41757e+06	3.10101e+06	1.99931e+06	2.38553e+06	2.39189e+06	2.79874e+06	3.08199e+06	0	0	5.66424e+06	0	0	0	0	0	0	0	3.81971e+06	1.7648e+06	693001	2.74656e+06	2.49128e+06	3.23314e+06	0	3.60743e+06	2.12743e+06	2.10801e+06	2.45746e+06	2.59051e+06	0	0	4.01012e+06	3.27847e+06	0	2.65013e+06	3.53035e+06	0
B3KPV5	cDNA FLJ32300 fis, clone PROST2002227, highly similar to U3 small nucleolar ribonucleoprotein protein MPP10 (Fragment)	MPHOSPH10	MPHOSPH10	KSPVFSDEDSDLDFDISKLEQQSK	S167	2xPhospho [S6; S10]	0	0	301330	170343	370988	301770	101468	0	286189	0	156980	0	0	0	0	122066	256929	87595.5	0	0	187023	0	0	0	0	0	0	106602	0	0	0	210491	0	152490	110849	54158.9	35812.3	0	100699	0	0	0	93512.5	0	0	0	103543	0	146102	0	0	204010	313105	0	0	145930	105746	0	0	0	0	0	68131.9	0	0	0	99376.2	0	136933	0	543341	0	0	61408.3	0	0	131784	203693	0	0	103075	0	0	0	0	98320.4	0	33086.4	0	0	0	155618	0	0	0	0	0	0	0	0	0	0	0	344494	337474	229544	501515	0	0	176735	0	0	145453	0	703626	401644	0	184850	0	0	0	227367
B3KPV5	cDNA FLJ32300 fis, clone PROST2002227, highly similar to U3 small nucleolar ribonucleoprotein protein MPP10 (Fragment)	MPHOSPH10	MPHOSPH10	KSPVFSDEDSDLDFDISKLEQQSK	S171	2xPhospho [S6; S10]	0	0	301330	170343	370988	301770	101468	0	286189	0	156980	0	0	0	0	122066	256929	87595.5	0	0	187023	0	0	0	0	0	0	106602	0	0	0	210491	0	152490	110849	54158.9	35812.3	0	100699	0	0	0	93512.5	0	0	0	103543	0	146102	0	0	204010	313105	0	0	145930	105746	0	0	0	0	0	68131.9	0	0	0	99376.2	0	136933	0	543341	0	0	61408.3	0	0	131784	203693	0	0	103075	0	0	0	0	98320.4	0	33086.4	0	0	0	155618	0	0	0	0	0	0	0	0	0	0	0	344494	337474	229544	501515	0	0	176735	0	0	145453	0	703626	401644	0	184850	0	0	0	227367
B4DNC2	cDNA FLJ51906, highly similar to Heat-shock protein beta-6	HSPB6	HSPB6	ASAPLPGLSAPGR	S16	1xPhospho [S2]	0	0	0	0	2.48777e+06	4.64958e+06	5.79981e+06	0	0	0	2.16009e+06	1.03907e+07	0	0	2.12297e+06	3.01457e+06	4.63064e+06	2.38354e+06	0	0	2.37557e+06	0	0	0	9.29949e+06	0	1.91822e+06	0	6.5485e+06	3.58881e+06	0	0	0	0	1.26728e+06	0	0	3.3956e+06	2.7716e+06	0	0	0	0	0	1.02846e+06	4.23256e+06	0	2.40956e+06	4.92315e+06	5.7497e+06	0	2.28282e+06	2.03634e+06	0	1.26033e+06	4.54552e+06	1.22669e+06	0	1.54708e+06	3.42889e+06	2.90738e+06	0	4.04573e+06	0	0	4.85463e+06	1.6152e+06	0	3.99762e+06	3.54297e+06	3138149	0	865866	5.56662e+06	7.55387e+06	0	1.24511e+06	0	0	9.20224e+06	5.65505e+06	0	0	0	0	0	587761	0	0	0	0	0	0	0	0	0	0	0	0	0	0	0	0	1.16777e+07	7.18102e+06	4.40855e+06	3.57728e+06	0	0	0	2.95774e+06	6.54143e+06	5.20333e+06	5.04861e+06	0	0	0	2.53049e+06	0	2.89979e+06	2.32748e+06	4.70077e+06
B4DKX4	Programmed cell death protein 4	PDCD4	PDCD4	FVSEGDGGR	S443	1xPhospho [S3]	1.7707e+08	1.96938e+08	1.44076e+08	2.77022e+08	230210254	1.52006e+08	1.35475e+08	2.05083e+08	1.59729e+08	3.49991e+08	3.24705e+08	2.01835e+08	2.11896e+08	3.84805e+08	1.73455e+08	3.84796e+08	3.08938e+08	2.45774e+08	2.38657e+08	1.7752e+08	2.97164e+08	2.61473e+08	1.90244e+08	9.86819e+07	437630101	100111032	270329277	1.23707e+08	1.7093e+08	1.55772e+08	9.71486e+07	138385684	3.60527e+08	1.37447e+08	1.69497e+08	1.09402e+08	2.79237e+08	1.97967e+08	1.87157e+08	3.35596e+08	2.49523e+08	1.95262e+08	1.68013e+08	1.6269e+08	7.879e+08	2.16731e+08	1.8525e+08	1.95786e+08	1.44797e+08	2.51232e+08	2.37797e+08	1.27309e+08	1.53932e+08	1.84134e+08	1.29774e+08	1.45274e+08	1.79351e+08	9.82923e+07	161904021	1.59685e+08	1.17113e+08	2.17807e+08	115391175	1.57109e+08	2.08453e+08	2.87035e+08	1.58046e+08	3.238e+08	1.03529e+08	2.09243e+08	96956583	3.15439e+08	148194590	1.83214e+08	1.18666e+08	1.81023e+08	1.5411e+08	1.27059e+08	1.89909e+08	8.23406e+07	1.28449e+08	202025019	1.23377e+08	3.06896e+08	2.02886e+08	2.54921e+08	3.24554e+08	7.89259e+07	7.18663e+07	1.87236e+08	1.96184e+08	1.05559e+08	3.70855e+08	252431868	1.46034e+08	1.09468e+08	3.32536e+08	254454222	1.85693e+08	4.55823e+08	2.10389e+08	1.65474e+08	3.24731e+08	1.72907e+08	1.10328e+08	151293529	4.23007e+08	183709108	2.37812e+08	1.80521e+08	8.93504e+07	1.67526e+08	1.94357e+08	3.67591e+08	3.29339e+08	2.69901e+08	5.31987e+08	2.97137e+08	3.14552e+08	1.7296e+08	2.23329e+08	1.82811e+08
B7Z7U0	cDNA FLJ61739, highly similar to Serine/arginine repetitive matrix protein 1	SRRM1	SRRM1	KAASPSPQSVR	S750	2xPhospho [S4; S6]	0	3.78767e+07	4.27727e+07	8.93719e+07	0	0	4.46849e+06	8.48454e+06	0	0	1.40459e+07	7.20911e+07	2.05388e+08	3.58089e+07	3.22129e+07	7.85603e+07	3.256e+07	6.94466e+07	1.36257e+07	1.01285e+08	2.6728e+07	1.71457e+08	5.37295e+07	2.01963e+07	0	5.89446e+07	2.84416e+07	3.98058e+07	4.39519e+07	1.12575e+07	6.42608e+07	8.98612e+07	1.06908e+07	6.26393e+07	3.0454e+07	1.18117e+07	4.43524e+07	2.23578e+07	3.39228e+07	2.58183e+07	0	1.66141e+07	2.05379e+07	2.14206e+07	1.50278e+06	0	0	0	0	0	5.82074e+06	1.2384e+07	0	8.43153e+06	0	1.36353e+07	0	0	0	0	0	0	1.00444e+07	0	0	3.54572e+07	0	1.89983e+07	1.98905e+07	0	0	0	6.82239e+06	0	0	5.19078e+06	0	1.30099e+07	1.08254e+07	0	3.61461e+06	0	0	3.90351e+07	0	0	0	1.35279e+07	0	1.2747e+07	0	0	2.36945e+07	9.32969e+07	6.1358e+07	3.02208e+07	3.79386e+07	3.95729e+07	2.66147e+07	4.02884e+07	0	0	1.26615e+07	0	0	6.63015e+06	0	0	2.37535e+07	0	0	0	0	1.81593e+07	3.27137e+07	9.03187e+07	5.23831e+07	6.31523e+07	3.79886e+07	0	5.75173e+06	2.10322e+07
B7Z7U0	cDNA FLJ61739, highly similar to Serine/arginine repetitive matrix protein 1	SRRM1	SRRM1	KAASPSPQSVR	S752	2xPhospho [S4; S6]	0	3.78767e+07	4.27727e+07	8.93719e+07	0	0	4.46849e+06	8.48454e+06	0	0	1.40459e+07	7.20911e+07	2.05388e+08	3.58089e+07	3.22129e+07	7.85603e+07	3.256e+07	6.94466e+07	1.36257e+07	1.01285e+08	2.6728e+07	1.71457e+08	5.37295e+07	2.01963e+07	0	5.89446e+07	2.84416e+07	3.98058e+07	4.39519e+07	1.12575e+07	6.42608e+07	8.98612e+07	1.06908e+07	6.26393e+07	3.0454e+07	1.18117e+07	4.43524e+07	2.23578e+07	3.39228e+07	2.58183e+07	0	1.66141e+07	2.05379e+07	2.14206e+07	1.50278e+06	0	0	0	0	0	5.82074e+06	1.2384e+07	0	8.43153e+06	0	1.36353e+07	0	0	0	0	0	0	1.00444e+07	0	0	3.54572e+07	0	1.89983e+07	1.98905e+07	0	0	0	6.82239e+06	0	0	5.19078e+06	0	1.30099e+07	1.08254e+07	0	3.61461e+06	0	0	3.90351e+07	0	0	0	1.35279e+07	0	1.2747e+07	0	0	2.36945e+07	9.32969e+07	6.1358e+07	3.02208e+07	3.79386e+07	3.95729e+07	2.66147e+07	4.02884e+07	0	0	1.26615e+07	0	0	6.63015e+06	0	0	2.37535e+07	0	0	0	0	1.81593e+07	3.27137e+07	9.03187e+07	5.23831e+07	6.31523e+07	3.79886e+07	0	5.75173e+06	2.10322e+07
A0A140VJW2	Stathmin	STMN1	STMN1;STMN2	ESVPEFPLSPPKKK	S38	1xPhospho [S9]	0	2.71027e+06	558390	2.74021e+06	675556	4.68216e+06	3.1505e+06	1.32838e+06	0	0	1.37771e+06	2.07649e+06	0	0	7.32197e+06	511800	0	0	0	2.64389e+06	1.19126e+06	1.56107e+07	2.34244e+06	852044	1.29409e+06	0	3.51095e+06	1.81381e+07	5.61942e+06	2.3186e+06	3.47191e+06	3.18046e+06	0	0	2.47099e+06	2.86255e+06	813557	3.7381e+06	8.01257e+06	0	2.47179e+06	1.9205e+06	1.41735e+06	1.35381e+06	4.11293e+06	1.09442e+06	689678	2.18982e+06	2.85545e+06	1.44366e+06	0	1.10617e+06	304261	0	1.27352e+06	523487	2.48003e+06	1.70113e+07	4.83086e+06	1.43717e+06	4.4188e+06	0	2.05576e+06	0	1.97483e+06	1.10983e+06	1.79462e+06	0	1.07054e+06	2.93557e+06	2.14893e+06	0	2.1523e+06	6.32574e+06	2.62363e+06	0	2.93337e+06	3.24368e+06	678348	1.75108e+06	0	0	1.6227e+06	0	0	1.62457e+06	5.26078e+06	306219	2.26633e+06	0	1.98541e+06	1.53702e+06	0	0	0	0	0	0	6.94708e+06	0	0	1.26009e+06	1.41124e+06	1.94664e+06	8.88745e+06	1.09811e+06	563366	2.00687e+06	0	0	4.76942e+06	4135730	2.70576e+06	2.76499e+06	0	0	0	0	0	4.63019e+06	1.65225e+06	6.72725e+06
A0A1U9XBC3	Mediator of DNA damage checkpoint protein 1	MDC1	MDC1	HLAPPPLLSPLLPSIKPTVR	S1068	1xPhospho [S9]	0	505544	649532	0	0	0	0	0	0	0	0	0	0	0	162178	0	0	0	0	0	0	161653	0	0	0	0	0	0	0	0	0	0	0	0	0	0	0	0	0	0	0	0	0	0	0	0	94498	29192.8	0	0	0	0	46035.9	0	0	0	0	0	0	521288	0	0	312902	0	0	0	0	0	0	0	0	0	0	0	0	0	0	0	0	0	0	0	0	0	0	0	0	0	0	0	0	0	0	0	0	0	0	0	0	0	933998	0	170666	0	0	0	0	0	0	0	0	0	0	0	0	0	0	0	0	0	0	0
Q59GW4	Tensin 3 variant (Fragment)	TNS3	TNS3;DKFZp434I2435	HPPFSPPEPPLSSPASQHK	S976	2xPhospho [S5; S12]	0	0	720000	0	0	0	0	0	0	0	0	1.99782e+06	0	0	1.60544e+06	0	0	0	0	0	0	0	0	0	0	0	650422	272890	0	0	0	0	0	0	0	0	828585	0	0	0	0	0	0	0	0	0	0	0	0	0	0	1.63073e+06	0	0	0	0	2.99087e+06	0	0	7.35285e+06	3.10153e+06	0	4.25846e+06	0	0	0	0	0	0	1.61928e+06	0	0	617423	0	2.35765e+06	0	2.67652e+06	964514	0	2.41697e+06	0	0	0	0	0	0	553742	0	1.352e+06	0	0	0	0	0	0	0	0	0	0	0	0	0	0	1.719e+06	1.62465e+06	942159	0	0	0	0	0	848530	1.45018e+06	0	0	0	0	2.08898e+06	0	1.8651e+06	0	0
Q59GW4	Tensin 3 variant (Fragment)	TNS3	TNS3;DKFZp434I2435	HPPFSPPEPPLSSPASQHK	S983	2xPhospho [S5; S12]	0	0	720000	0	0	0	0	0	0	0	0	1.99782e+06	0	0	1.60544e+06	0	0	0	0	0	0	0	0	0	0	0	650422	272890	0	0	0	0	0	0	0	0	828585	0	0	0	0	0	0	0	0	0	0	0	0	0	0	1.63073e+06	0	0	0	0	2.99087e+06	0	0	7.35285e+06	3.10153e+06	0	4.25846e+06	0	0	0	0	0	0	1.61928e+06	0	0	617423	0	2.35765e+06	0	2.67652e+06	964514	0	2.41697e+06	0	0	0	0	0	0	553742	0	1.352e+06	0	0	0	0	0	0	0	0	0	0	0	0	0	0	1.719e+06	1.62465e+06	942159	0	0	0	0	0	848530	1.45018e+06	0	0	0	0	2.08898e+06	0	1.8651e+06	0	0
B4E3V6	cDNA FLJ58240	RAD54L2	RAD54L2	APDPEGLARPVSPDSPEIISELQQYADVAAAR	S863	1xPhospho [S12]	453058	0	0	0	415669	760843	0	173406	301386	0	0	0	71271.3	481985	0	332011	0	0	0	166982	0	494889	220389	0	152801	0	0	220433	0	0	0	0	0	0	355476	100543	165406	190354	0	0	49727.5	0	0	0	0	0	123472	180635	0	63122	0	0	0	0	0	0	0	0	0	0	0	0	93484.5	0	0	0	176457	0	0	0	35312.7	0	0	0	0	0	0	0	221828	0	0	0	0	0	0	0	0	24469.8	0	0	0	0	0	0	0	0	0	0	0	0	0	0	0	0	235602	323035	0	0	0	0	365288	258107	0	175583	1.28884e+06	185138	639219	137192	436573	0	0	0
B4DKS0	Monocarboxylate transporter 1	SLC16A1	SLC16A1	KDLHDANTDLIGR	T211	1xPhospho [T8]	0	0	0	0	0	0	0	0	0	0	0	0	0	0	0	0	0	0	0	0	0	0	0	0	0	0	0	0	0	0	0	0	0	0	0	0	0	0	0	0	0	0	0	0	1.05968e+06	0	0	0	0	0	0	0	727053	0	0	0	0	0	0	0	0	0	0	0	0	0	0	0	0	1.91828e+06	0	0	0	0	0	0	0	1.7179e+06	0	0	0	0	0	0	0	0	0	0	0	0	0	0	0	0	0	0	0	0	0	0	0	0	0	0	719176	0	0	0	0	0	0	0	0	0	0	0	0	0	0	0	0	0
B3KXA8	Protein-tyrosine-phosphatase	PTPRF	PTPRF;DKFZp686B1310;LAR	DEQSIGLKDSLLAHSSDPVEMR	S347	1xPhospho [S10]; 1xOxidation [M21]	0	0	3.76481e+06	0	0	0	0	632930	0	0	0	0	0	0	500732	0	0	0	0	0	0	0	0	0	774008	0	0	2.50589e+06	0	0	0	0	0	0	486991	3.55325e+06	0	0	0	0	0	0	449011	0	1.0348e+06	0	0	0	0	0	0	0	0	0	0	0	0	1.61666e+06	0	0	0	0	0	0	0	0	0	0	0	2.17898e+06	0	0	0	0	0	0	0	0	0	0	2.34324e+06	0	0	0	0	0	0	681655	0	0	0	0	0	0	0	0	0	0	0	0	0	0	0	0	0	0	0	0	0	0	1.36847e+06	0	0	0	194790	0	0	701407	0	0	0	0
A0A140VK07	Testicular secretory protein Li 7	DPYSL4	DPYSL4;DPYSL3	EESREPAPASPAPAGVEIR	S95	2xPhospho [S3; S10]	7.41916e+06	0	0	0	0	0	0	0	0	0	878826	0	0	0	0	0	0	0	0	0	0	0	0	0	607723	5.90983e+06	3.12213e+06	0	0	0	5.28762e+06	0	0	0	0	2.78937e+06	0	3.33316e+06	0	0	0	0	1.72333e+06	0	0	0	0	1.63274e+06	0	0	0	0	0	0	0	0	0	4.36332e+06	1.55057e+06	0	0	0	413122	0	1.1868e+06	0	0	0	0	599915	1.26601e+06	4.55703e+06	1.05929e+06	486769	523509	0	0	2.31996e+07	0	0	0	0	0	0	0	0	2.08412e+06	5.34478e+06	0	1.74252e+06	0	0	0	3.55548e+06	0	0	0	0	0	0	0	0	0	0	0	650444	0	0	0	0	0	0	0	818237	0	0	0	0	0	0	0	0
A0A140VK07	Testicular secretory protein Li 7	DPYSL4	DPYSL4;DPYSL3	EESREPAPASPAPAGVEIR	S102	2xPhospho [S3; S10]	7.41916e+06	0	0	0	0	0	0	0	0	0	878826	0	0	0	0	0	0	0	0	0	0	0	0	0	607723	5.90983e+06	3.12213e+06	0	0	0	5.28762e+06	0	0	0	0	2.78937e+06	0	3.33316e+06	0	0	0	0	1.72333e+06	0	0	0	0	1.63274e+06	0	0	0	0	0	0	0	0	0	4.36332e+06	1.55057e+06	0	0	0	413122	0	1.1868e+06	0	0	0	0	599915	1.26601e+06	4.55703e+06	1.05929e+06	486769	523509	0	0	2.31996e+07	0	0	0	0	0	0	0	0	2.08412e+06	5.34478e+06	0	1.74252e+06	0	0	0	3.55548e+06	0	0	0	0	0	0	0	0	0	0	0	650444	0	0	0	0	0	0	0	818237	0	0	0	0	0	0	0	0
A8K2T5	cDNA FLJ77047, highly similar to Homo sapiens zinc finger protein 217 (ZNF217), mRNA (Fragment)	ZNF217	ZNF217	GEGGSEDGSEDGLPEGIHLDKNDDGGK	S441	2xPhospho [S5; S9]	0	0	0	0	0	0	0	0	0	0	0	0	0	0	0	0	0	0	0	889443	0	0	0	0	0	0	0	1.79806e+06	0	0	0	0	0	0	977968	0	0	0	0	0	0	0	0	0	0	0	0	0	0	0	0	0	0	0	0	0	0	0	0	0	0	0	0	1.55695e+06	0	0	0	0	0	0	0	0	0	0	0	0	0	0	0	0	0	0	0	0	0	0	0	0	0	0	0	0	0	0	0	0	0	0	0	0	0	0	0	0	0	0	0	0	0	0	0	0	0	0	0	0	0	0	0	0	0	0
A8K2T5	cDNA FLJ77047, highly similar to Homo sapiens zinc finger protein 217 (ZNF217), mRNA (Fragment)	ZNF217	ZNF217	GEGGSEDGSEDGLPEGIHLDKNDDGGK	S445	2xPhospho [S5; S9]	0	0	0	0	0	0	0	0	0	0	0	0	0	0	0	0	0	0	0	889443	0	0	0	0	0	0	0	1.79806e+06	0	0	0	0	0	0	977968	0	0	0	0	0	0	0	0	0	0	0	0	0	0	0	0	0	0	0	0	0	0	0	0	0	0	0	0	1.55695e+06	0	0	0	0	0	0	0	0	0	0	0	0	0	0	0	0	0	0	0	0	0	0	0	0	0	0	0	0	0	0	0	0	0	0	0	0	0	0	0	0	0	0	0	0	0	0	0	0	0	0	0	0	0	0	0	0	0	0
B7Z1C5	Glutathione synthetase	GSS	GSS;HEL-S-64p	IEPEPFENCLLRPGSPAR	S346	1xCarbamidomethyl [C9]; 1xPhospho [S15]	0	1.35212e+06	3.26583e+06	1.34119e+06	113576	8.33709e+06	5.49648e+06	4.46237e+06	3.99472e+06	0	4.27766e+06	0	0	0	2.93572e+06	0	0	0	239433	72669.2	0	0	0	56432	121202	0	0	5.5628e+06	4.22092e+06	220020	0	0	0	212177	1.99482e+06	3.57598e+06	0	0	7.57693e+06	0	2.65723e+06	0	1.64517e+06	0	1.61867e+06	2.62577e+06	860355	6.88183e+06	6.5216e+06	0	0	2.70281e+06	0	0	1.02306e+06	2.55162e+06	1.5703e+06	3.55092e+06	2.32688e+06	1.92892e+06	2.26791e+06	0	1.71629e+06	0	4.5076e+06	1.00898e+06	1.1644e+06	0	1.65917e+06	4.22662e+06	2.08778e+06	0	1.0463e+06	4.66546e+06	2.33526e+06	1.72487e+06	1.96445e+06	2.57287e+06	0	1.6295e+06	2.16045e+06	0	0	0	0	68733.6	1.88094e+06	3.24372e+06	899310	2.5114e+06	0	0	0	0	0	0	0	0	0	0	0	0	0	4.80973e+06	8.13291e+06	1.62948e+06	1.7804e+06	0	0	0	2.8718e+06	207435	4.33067e+06	1.37212e+06	455474	0	0	178732	449135	1.86712e+06	2.89965e+06	156854
Q53F09	Karyopherin alpha 3 variant (Fragment)	KPNA3	KPNA3	NVPQEKSLEDSDVDADFK	S60	1xPhospho [S11]	0	0	0	0	0	0	0	1.71035e+06	0	0	0	3.85856e+06	757288	501888	0	2.98158e+06	0	1.34524e+06	0	1.02459e+06	0	2.69005e+06	0	0	3.32951e+06	5.00237e+06	2.44257e+06	809479	0	0	0	0	435474	0	0	0	0	0	0	0	0	0	0	0	1.15086e+06	0	4.54032e+06	0	1.89094e+06	0	0	1.95021e+06	1.06919e+06	0	1.67702e+06	0	0	2.87632e+06	0	0	2.7581e+06	0	0	0	0	0	1.7995e+06	0	0	813922	0	0	0	0	0	0	3.84902e+06	0	0	0	0	0	1.93491e+06	0	0	0	704657	0	0	2.3306e+06	0	0	0	0	0	0	0	0	0	0	0	0	3.77884e+06	0	0	2.41093e+06	0	0	268886	405346	1.71465e+06	1.74816e+06	0	0	511135	0	0	1.98205e+06	764551	1.1407e+06	2.30672e+06	0
B2RBH6	cDNA, FLJ95513, highly similar to Homo sapiens cyclin fold protein 1 (CFP1), mRNA	CCNYL1	CCNYL1;CCNY	ASTIFLSKSQTDVR	S73	1xPhospho [S9]	0	3.04516e+06	0	2.62618e+06	4.78222e+06	0	0	0	0	0	2.01417e+06	0	1.98907e+06	0	0	5.13751e+06	0	0	0	0	3.91527e+06	4.26777e+06	1.80897e+06	2.3575e+06	1.42927e+06	0	1.92277e+06	1.62073e+06	1.53785e+06	0	0	0	0	3.53575e+06	0	4.82815e+06	3.45693e+06	4.12997e+06	1.67008e+07	0	0	0	0	0	1.16763e+06	1.951e+06	0	0	4.99663e+06	2.49578e+06	0	0	0	0	0	1.05898e+06	0	0	0	0	0	0	0	0	0	0	0	0	0	1.79431e+06	1.36362e+06	0	808527	0	690384	0	0	0	0	6.36953e+06	1.67223e+06	0	2.01088e+06	0	5.19381e+06	1.28777e+06	1.49879e+06	603388	0	0	0	1.91768e+06	0	0	0	0	0	0	0	0	0	3.22048e+06	0	1.01466e+07	9.79419e+06	0	1.18103e+06	4.62078e+06	2.62198e+06	3.62855e+06	0	0	3.02521e+06	1.15545e+07	0	0	0	1.94814e+06	0	7.69479e+06	0	4.83718e+06
B3KMZ2	cDNA FLJ13019 fis, clone NT2RP3000736, highly similar to Protein FAM53B	FAM53B	FAM53B	RRPEEVQEQRPSLDLAK	S294	1xPhospho [S12]	0	1.58165e+07	0	0	0	0	0	0	0	0	0	0	0	0	0	0	0	0	0	0	0	0	0	0	0	0	0	4.80925e+06	4.81742e+06	0	0	0	0	0	1.57785e+06	4.34738e+06	9.47268e+06	1.07644e+06	4.11777e+06	0	0	0	0	0	0	0	0	0	0	0	0	9.99499e+06	0	0	0	0	0	6.35046e+06	0	0	0	0	0	0	0	0	0	0	0	2.0312e+06	0	0	0	4.18788e+06	4.27981e+06	1.88713e+06	1.31744e+06	0	0	2.7538e+06	0	0	0	0	0	0	3.68259e+06	908624	0	0	0	0	0	0	0	0	0	0	0	0	0	0	0	0	0	6.79651e+06	1.6606e+07	0	0	2.5003e+06	0	0	1.31163e+06	0	0	0	0	0	0	0	8.29803e+06	0
B4DEV0	cDNA FLJ60444, weakly similar to Leucine-rich repeat-containing protein 15	TRIL	TRIL	FMDSAGGGAGGSLR	S356	1xPhospho [S12]	9.69645e+07	7.6217e+07	6.0985e+07	2.1686e+07	7.86953e+07	5.83824e+07	9.63755e+07	1.55111e+08	7.85329e+07	1.49446e+08	9.46053e+07	7.11151e+07	2.92637e+07	8.94479e+07	8.06614e+07	5.98758e+07	7.23117e+07	8.19992e+07	5.7617e+07	7.00361e+07	6.23264e+07	2.00204e+07	5.34055e+07	8.20698e+07	7.11887e+07	1.07452e+08	7.06304e+07	1.15172e+08	5.77863e+07	7.8668e+07	102609025	7.66934e+07	1.47284e+08	1.32559e+06	5.84793e+07	9.33066e+07	6.72641e+07	3.84563e+07	6.48441e+07	9.91823e+07	3.78578e+07	2.29368e+08	5.08508e+07	67341483	1.7355e+07	6.86407e+07	2.75611e+07	7.36728e+07	5.43261e+07	9.39406e+07	1.4065e+08	67468692	5.16999e+07	5.95444e+07	4.66498e+07	8.36503e+07	9.17975e+07	8.66285e+07	6.46899e+07	6.74198e+07	5.04339e+07	9.7788e+07	1.04584e+08	0	4.3348e+07	5.08881e+07	128017308	6.07377e+07	3.43547e+07	2.18517e+07	4.37033e+07	5.26839e+07	6.91357e+07	3.39609e+07	4.75928e+07	7.39887e+07	6.09593e+07	1.28416e+08	4.35181e+07	8.80617e+07	6.08279e+07	9.57759e+07	2.05161e+08	4.28534e+07	8.28078e+07	7.32263e+07	6.1176e+07	9.35436e+07	1.0788e+08	2.49375e+07	1.01632e+08	8.13979e+07	8.36564e+07	6.61791e+07	7.62458e+07	1.07708e+08	1.14039e+08	1.1074e+08	8.92294e+07	7.37244e+07	7.10737e+07	2.12284e+07	123518590	1.11804e+08	7.16421e+07	3.59896e+07	2.89313e+07	96402569	4.92203e+07	155993314	9.52919e+07	8.55038e+07	9.27426e+07	7.07558e+07	101812772	1.31715e+08	120293196	9.67861e+07	9.30168e+07	5.92928e+07	7.75807e+07	5.01587e+07
B2RBY7	cDNA, FLJ95770	SASH3	SASH3	FIYVDVLPEEAVGHARPSR	S243	1xPhospho [S18]	0	0	0	0	0	0	1.5912e+06	0	0	0	0	0	0	0	0	0	0	0	0	0	0	0	0	0	0	0	0	0	0	0	0	0	0	0	0	0	0	0	0	0	0	0	0	0	0	0	0	0	774285	0	0	0	0	0	0	0	0	6.53637e+06	0	0	0	0	0	0	0	0	0	0	0	0	0	0	0	3.1382e+06	2.84814e+06	0	0	0	0	0	0	0	0	0	0	0	0	0	0	0	0	0	0	0	0	0	0	0	0	0	0	0	0	0	0	0	0	0	0	0	0	0	0	0	0	0	0	0	0	0	0	0
B4DZQ5	PRP4 pre-mRNA-processing factor 4 homolog	PRPF4B	PRPF4B	FKGSLSEGMK	S493	1xPhospho [S4]	2.81354e+06	0	905904	0	1.30641e+06	886637	1.75008e+06	2.26915e+06	0	0	1.88436e+06	0	0	0	3.42895e+06	884273	0	1.43917e+06	0	851849	0	0	0	833864	554075	2.04705e+06	0	2.66826e+06	967830	1.0562e+06	1.49882e+06	0	0	5.13838e+06	5.30273e+06	0	2.32364e+06	0	0	0	1.78294e+06	0	2.43621e+06	0	0	2.10192e+06	889784	0	2.05073e+06	1.9297e+06	0	1.45292e+06	0	0	0	1.07831e+06	0	0	0	0	0	0	790077	0	0	0	904280	0	787110	0	1.40586e+06	2.55941e+06	1.49304e+06	0	959268	0	1.17292e+06	3.26635e+06	0	0	0	0	0	0	0	0	1.73376e+06	985113	0	1.5736e+06	0	0	0	0	0	0	0	0	0	0	0	0	1.53313e+06	0	1.97085e+06	1.48115e+06	1.2607e+06	2.08632e+06	0	0	797715	2.49852e+06	2.13716e+06	2.02762e+06	1.49546e+06	0	0	2.46852e+06	1.76411e+06	0	0	0
B3KWE0	cDNA FLJ42838 fis, clone BRCAN2021028	C1orf87	C1orf87	IRPVSQPFVNPAVK	S456	1xPhospho [S5]	0	0	0	0	2.59215e+06	0	900147	1.36753e+06	0	0	0	2.43295e+06	1.54224e+06	0	0	0	0	0	0	0	1.59417e+07	0	5.03293e+06	5.24623e+06	1.11296e+07	0	3.44099e+06	0	1.62016e+07	0	1.7166e+06	0	0	2.10938e+06	0	0	0	2.47592e+06	0	0	0	9.88175e+06	0	2.04347e+06	1.12612e+06	0	0	0	4.56954e+06	0	0	0	0	0	558230	2.94994e+06	0	0	0	0	1.64248e+06	0	1.93756e+06	0	0	0	5.57247e+06	0	773719	1.10485e+06	0	0	0	0	1.59346e+06	0	0	0	0	0	0	0	0	0	0	0	0	939702	0	2.0381e+06	9.27936e+06	0	0	0	0	0	0	0	0	0	8.20007e+06	0	0	0	0	0	0	5.33797e+06	0	0	0	0	0	0	0	0	0	2.51143e+06	0	0	0	3.7252e+06
Q6ZT73	cDNA FLJ44903 fis, clone BRAMY3005184, highly similar to Mus musculus ankyrin 3, epithelial (Ank3)	ANK3	ANK3	FEANGSHTEITPEAK	T983	1xPhospho [T11]	0	0	3.0722e+06	1.39497e+06	1.66211e+06	7.06969e+06	803822	0	0	3.88651e+06	2.9842e+06	4.40771e+06	2.85161e+06	0	0	0	0	0	1.76848e+06	0	4.61393e+06	0	797078	0	0	9.0684e+06	1.88475e+06	0	0	0	2.91167e+06	2.18243e+06	0	0	0	0	0	0	0	0	0	0	993214	0	0	0	1.75604e+06	0	0	0	0	0	0	0	0	0	0	0	0	0	0	0	856247	0	1.92392e+06	0	0	0	0	0	0	6.10354e+06	0	0	2.08632e+06	0	1.35264e+06	9.38372e+06	0	0	0	0	0	0	0	0	1.0984e+06	1.21594e+06	0	0	0	0	0	0	0	0	0	0	0	0	0	0	0	0	0	1.54497e+06	6.24623e+06	0	0	0	0	0	4.02882e+06	0	0	0	0	0	0	0	0	0
B7Z7U0	cDNA FLJ61739, highly similar to Serine/arginine repetitive matrix protein 1	SRRM1	SRRM1	TASPPPPPK	T626	2xPhospho [T1; S3]	1.85729e+06	1.01802e+07	1.13083e+07	1.52001e+07	8.98066e+06	6.60807e+06	9.48267e+06	1.08803e+07	1.4941e+06	6.6402e+06	1.05203e+07	6.49524e+06	2.05345e+07	3.90952e+06	4.77987e+06	1.10486e+07	5.71126e+06	1.08941e+07	2.85259e+06	9.88306e+06	5.69643e+06	1.75411e+07	5.73593e+06	2.57837e+06	4.94666e+06	1.53433e+07	1.12224e+07	1.00405e+07	5.57078e+06	6.01597e+06	1.14596e+07	1.1977e+07	6.52339e+06	7.61097e+06	6.51113e+06	5.39827e+06	8.93963e+06	3.43375e+06	5.802e+06	7.58508e+06	8.88944e+06	1.51797e+07	9.30771e+06	9.7095e+06	4.34495e+06	7.96214e+06	4.00145e+06	7.33771e+06	4.7777e+06	1.0145e+07	7.5672e+06	3.3047e+06	5.47337e+06	6.3707e+06	3.15015e+06	5.71405e+06	0	5.57404e+06	1.53443e+06	1.68031e+06	2.45874e+06	4.45628e+06	3.17976e+06	0	2.73116e+06	1.57881e+06	4.88781e+06	1.02519e+07	5.20935e+06	4.42158e+06	4.0972e+06	1.07223e+07	4.54696e+06	0	2.92252e+06	4.89434e+06	1.96828e+06	6.52625e+06	1.92985e+06	0	0	7.565e+06	3.78274e+06	0	7.43117e+06	5.39249e+06	7.3622e+06	6.67957e+06	1.71978e+06	7.61877e+06	5.6095e+06	3.77014e+06	9.22076e+06	1.58646e+07	1.31222e+07	1.6398e+07	8.57419e+06	9.49213e+06	6.04354e+06	5.2644e+06	0	0	8.48601e+06	3.38564e+06	2.29585e+06	3.44728e+06	6.04268e+06	3.59264e+06	7.7182e+06	4.45258e+06	1.60589e+06	3.24222e+06	6.62869e+06	1.31759e+07	4.7451e+06	1.04036e+07	6.65155e+06	7.16236e+06	5.31332e+06	0	2.64025e+06	4.61778e+06
B7Z7U0	cDNA FLJ61739, highly similar to Serine/arginine repetitive matrix protein 1	SRRM1	SRRM1	TASPPPPPK	S628	2xPhospho [T1; S3]	1.85729e+06	1.01802e+07	1.13083e+07	1.52001e+07	8.98066e+06	6.60807e+06	9.48267e+06	1.08803e+07	1.4941e+06	6.6402e+06	1.05203e+07	6.49524e+06	2.05345e+07	3.90952e+06	4.77987e+06	1.10486e+07	5.71126e+06	1.08941e+07	2.85259e+06	9.88306e+06	5.69643e+06	1.75411e+07	5.73593e+06	2.57837e+06	4.94666e+06	1.53433e+07	1.12224e+07	1.00405e+07	5.57078e+06	6.01597e+06	1.14596e+07	1.1977e+07	6.52339e+06	7.61097e+06	6.51113e+06	5.39827e+06	8.93963e+06	3.43375e+06	5.802e+06	7.58508e+06	8.88944e+06	1.51797e+07	9.30771e+06	9.7095e+06	4.34495e+06	7.96214e+06	4.00145e+06	7.33771e+06	4.7777e+06	1.0145e+07	7.5672e+06	3.3047e+06	5.47337e+06	6.3707e+06	3.15015e+06	5.71405e+06	0	5.57404e+06	1.53443e+06	1.68031e+06	2.45874e+06	4.45628e+06	3.17976e+06	0	2.73116e+06	1.57881e+06	4.88781e+06	1.02519e+07	5.20935e+06	4.42158e+06	4.0972e+06	1.07223e+07	4.54696e+06	0	2.92252e+06	4.89434e+06	1.96828e+06	6.52625e+06	1.92985e+06	0	0	7.565e+06	3.78274e+06	0	7.43117e+06	5.39249e+06	7.3622e+06	6.67957e+06	1.71978e+06	7.61877e+06	5.6095e+06	3.77014e+06	9.22076e+06	1.58646e+07	1.31222e+07	1.6398e+07	8.57419e+06	9.49213e+06	6.04354e+06	5.2644e+06	0	0	8.48601e+06	3.38564e+06	2.29585e+06	3.44728e+06	6.04268e+06	3.59264e+06	7.7182e+06	4.45258e+06	1.60589e+06	3.24222e+06	6.62869e+06	1.31759e+07	4.7451e+06	1.04036e+07	6.65155e+06	7.16236e+06	5.31332e+06	0	2.64025e+06	4.61778e+06
Q59H82	PR-domain zinc finger protein 2 variant (Fragment)	PRDM2	PRDM2	TASPPALPK	S500	1xPhospho [S3]	1.29921e+07	2.14117e+07	34824215	2.37259e+07	1.79824e+07	2.75434e+07	2.22208e+07	2.16836e+07	1.68295e+07	1.91785e+07	2.44877e+07	1.08501e+07	4.5208e+07	1.91591e+07	2.51305e+07	3.4676e+07	1.85014e+07	2.18716e+07	2.05467e+07	4.68351e+07	2.3618e+07	1.0577e+07	3.70141e+07	54826558	2.5742e+07	2.17522e+07	2.40824e+07	4.5851e+07	2.20094e+07	1.9999e+07	1.83253e+07	3.25143e+07	2.91036e+07	3.63633e+07	1.77523e+07	2.23188e+07	2.505e+07	1.79216e+07	2.21577e+07	2.20297e+07	4.11769e+07	2.41548e+07	4.91769e+07	3.23794e+07	2.37926e+07	2.59559e+07	2.2686e+07	4.12364e+07	2.51698e+07	2.96911e+07	2.1743e+07	2.54175e+07	2.4171e+07	3.47004e+07	2.46669e+07	2.39396e+07	1.71671e+07	1.66829e+07	2.72714e+07	1.9871e+07	1.85739e+07	1.90584e+07	1.93117e+07	3.67332e+07	4.26606e+07	2.30847e+07	2.42554e+07	4.05824e+07	5.29523e+07	2.63549e+07	34521786	5.19888e+07	3.15811e+07	2.78396e+07	2.13687e+07	2.08636e+07	1.71761e+07	3.09988e+07	2.23165e+07	2.18578e+07	2.5292e+07	3.826e+07	2.78134e+07	5.58836e+07	2.57776e+07	2.46924e+07	2.52565e+07	4.31569e+07	2.80174e+07	3.35792e+07	2.58442e+07	2.26471e+07	2.78657e+07	3.3674e+07	2.54823e+07	4.19404e+07	2.22487e+07	2.80499e+07	2.96036e+07	2.39877e+07	1.45268e+07	2.77045e+07	1.54311e+07	1.44729e+07	1.4864e+07	1.39967e+07	1.64653e+07	2.01857e+07	1.53204e+07	1.4671e+07	2.08463e+07	1.21787e+07	1.29731e+07	1.78777e+07	1.79146e+07	2.59809e+07	1.40313e+07	1.51284e+07	1.69837e+07	1.64798e+07	2.91454e+07	1.65386e+07
A0A1U9X9A5	PRRC2A	PRRC2C	PRRC2C;PRRC2B;PRRC2A;BAT2L	TASETRSEGSEYEEIPKR	S1088	3xPhospho [S/T/Y]	0	1.62647e+06	4.52786e+06	0	0	6.7925e+06	8.07898e+06	4.56878e+06	8.12075e+06	1.13311e+07	1.90888e+06	2.90265e+06	0	0	4.0374e+06	0	2.61496e+06	5.3235e+06	2.22783e+07	3.56114e+06	0	3.32833e+06	0	0	0	5.72737e+06	2.29141e+06	1.00245e+07	1.34305e+06	0	0	3.23405e+06	5.44748e+06	2.86478e+06	1.72854e+06	3.61117e+06	5.55208e+06	0	0	2.28023e+06	2.58367e+06	5.14478e+06	2.65385e+06	7.91465e+06	0	0	0	0	1.83619e+06	5.91954e+06	0	3.73309e+06	1.59589e+06	8.83487e+06	0	3.64169e+06	2.73289e+06	0	0	0	0	0	1.18151e+06	9.12779e+06	0	0	0	2.12694e+07	2.43098e+06	2.68972e+06	4222770	1.12123e+07	5.52193e+06	0	0	1.70077e+06	0	0	0	0	1.51091e+07	4.06803e+06	0	0	0	3.02609e+06	3.78543e+06	7.18149e+06	2.42389e+06	1422780	0	0	0	7.24861e+06	0	5.92976e+06	8.41912e+06	4.8729e+06	0	5.6335e+06	8.04514e+06	0	8.76256e+06	3.25244e+06	0	0	0	1.03231e+07	4.26447e+06	0	1.06938e+07	5.35782e+06	5.40527e+06	1.47218e+06	0	5.87555e+06	1.39633e+07	2.52411e+06	5.90378e+06	0	0	1.12534e+07
Q6ZQN2	cDNA FLJ46846 fis, clone UTERU3004635, moderately similar to Neuroblast differentiation associated protein AHNAK (Fragment)	AHNAK	AHNAK	FAGGLHFSGPKVEGGVK	S1627	1xPhospho [S8]	0	0	0	0	0	0	675105	0	0	0	0	0	0	0	0	0	0	0	0	0	0	0	0	0	0	0	0	0	0	0	0	0	0	0	0	0	0	1.23123e+06	2.5943e+06	0	0	0	521014	0	0	0	0	0	1.18875e+06	0	2.17286e+06	0	0	0	478523	0	0	1.83727e+06	0	0	0	0	0	0	0	0	1.72868e+06	0	0	651986	0	0	461372	825545	783284	0	0	0	0	2.74072e+06	0	0	0	0	0	0	1.74757e+06	0	0	0	0	1.08947e+06	0	0	0	0	0	0	0	0	0	0	0	4.23285e+06	0	0	0	0	0	0	0	0	1.47284e+06	0	0	0	0	0	0	1.56685e+06	0	0
A8K079	Methyl-CpG-binding protein 2	MECP2	MECP2	GGSLESDGCPK	S423	1xCarbamidomethyl [C9]; 1xPhospho [S3]	5.05751e+06	0	5.91216e+06	6.05334e+06	2.79824e+06	3.46104e+06	0	1.13368e+06	2.35182e+06	1.92467e+06	3.93702e+06	2.77764e+06	0	0	0	0	0	0	0	0	1.93516e+06	1.60099e+06	0	0	2.14769e+06	0	3.80138e+06	546187	0	0	0	0	0	0	0	0	0	0	0	0	0	0	6.38499e+06	0	9.45753e+06	3.92249e+06	4.37895e+06	0	2.42767e+06	3.95958e+06	5.21502e+06	3.80969e+06	4.24258e+06	1.11559e+07	2.16963e+06	1.65358e+06	0	2.0742e+06	1.79796e+06	0	2.17939e+06	0	2.88255e+06	0	0	0	2.50528e+06	8.53024e+06	1.82237e+06	7.02461e+06	3.49549e+06	0	2.9473e+06	2.681e+06	1.4733e+06	2.67138e+06	2.28556e+06	8.67942e+06	0	2.1877e+06	0	3.87964e+06	0	0	7.11385e+06	4.06964e+06	7.16597e+06	2.22327e+06	0	4.46808e+06	6.21024e+06	2.0191e+06	0	4.81446e+06	0	0	0	0	0	1.65382e+07	0	0	1.8083e+06	0	0	0	0	4.05123e+06	9.3563e+06	0	0	2.35153e+06	3.03526e+06	2.81842e+06	0	0	0	2.33549e+06	0	0	0	0
Q45VJ3	Tyrosine-protein phosphatase non-receptor type	PTPN3	PTPN3;DKFZp686N0569	GGSTEDASQYYCDK	S489	1xCarbamidomethyl [C12]; 1xPhospho [S3]	0	0	1.56977e+06	0	1.59954e+06	2.54373e+06	0	0	0	1.76678e+06	3.23018e+06	0	2.19021e+06	0	0	0	0	0	0	0	0	0	0	0	0	1.25376e+06	0	0	0	0	0	0	0	0	0	0	0	0	0	0	0	0	740199	0	0	0	925238	0	0	0	0	0	0	0	0	0	0	0	0	0	0	0	0	0	0	0	0	0	0	0	0	0	1.34199e+06	0	0	0	0	1.9063e+06	0	0	0	0	0	0	0	3.02278e+06	886435	1.63122e+06	0	0	0	0	0	0	0	0	0	0	0	0	0	0	0	0	0	0	0	0	0	0	0	0	0	0	0	0	0	0	0	0	0	0
A0A140VK53	Testicular secretory protein Li 53	SRRM2	SRRM2;DKFZp667L0421;KIAA0324	GGRSRSSSPVTELASR	S1101	3xPhospho [S6; S7; S]	2.08776e+07	2.76365e+06	5.07103e+06	5.86538e+06	2.68485e+06	0	8.3816e+06	8.33088e+06	0	0	5.4855e+06	0	0	0	0	0	762068	3.65209e+06	0	1.00747e+07	425441	0	599649	0	1.05022e+06	7.47422e+06	1.31213e+06	1.05146e+07	4.63641e+06	1.18419e+06	6.09251e+06	9.30086e+06	0	4.90154e+06	4.88593e+06	4.60362e+06	3.80357e+06	2.1113e+06	4.88122e+06	1.52606e+07	8.2848e+06	2.12109e+07	1.19337e+07	1.28595e+07	3.55935e+06	8.42048e+06	0	9.89665e+06	5.13005e+06	1.58117e+07	1.73445e+06	1.35918e+07	2.57351e+06	1.49742e+07	0	7.02885e+06	0	0	0	593940	2.18479e+06	0	495189	0	2.79973e+06	1.3493e+07	0	2.96799e+07	8.751e+06	3.33493e+06	1.66362e+07	3.45234e+07	5.70488e+06	0	1.75711e+06	8.47658e+06	0	1.20971e+06	0	0	1.25909e+07	7.53198e+06	2.34494e+06	0	0	1.16714e+07	9.0107e+06	2.27635e+07	0	1.24196e+07	0	709149	0	0	0	1.84382e+07	1.52278e+06	5.74187e+06	3.43914e+06	0	0	0	5.08086e+06	0	1.537e+06	5.54848e+06	0	0	0	0	0	0	0	0	4.12513e+06	0	0	0	0	0	0	0
A0A140VK53	Testicular secretory protein Li 53	SRRM2	SRRM2;DKFZp667L0421;KIAA0324	GGRSRSSSPVTELASR	S1102	3xPhospho [S6; S7; S]	2.08776e+07	2.76365e+06	5.07103e+06	5.86538e+06	2.68485e+06	0	8.3816e+06	8.33088e+06	0	0	5.4855e+06	0	0	0	0	0	762068	3.65209e+06	0	1.00747e+07	425441	0	599649	0	1.05022e+06	7.47422e+06	1.31213e+06	1.05146e+07	4.63641e+06	1.18419e+06	6.09251e+06	9.30086e+06	0	4.90154e+06	4.88593e+06	4.60362e+06	3.80357e+06	2.1113e+06	4.88122e+06	1.52606e+07	8.2848e+06	2.12109e+07	1.19337e+07	1.28595e+07	3.55935e+06	8.42048e+06	0	9.89665e+06	5.13005e+06	1.58117e+07	1.73445e+06	1.35918e+07	2.57351e+06	1.49742e+07	0	7.02885e+06	0	0	0	593940	2.18479e+06	0	495189	0	2.79973e+06	1.3493e+07	0	2.96799e+07	8.751e+06	3.33493e+06	1.66362e+07	3.45234e+07	5.70488e+06	0	1.75711e+06	8.47658e+06	0	1.20971e+06	0	0	1.25909e+07	7.53198e+06	2.34494e+06	0	0	1.16714e+07	9.0107e+06	2.27635e+07	0	1.24196e+07	0	709149	0	0	0	1.84382e+07	1.52278e+06	5.74187e+06	3.43914e+06	0	0	0	5.08086e+06	0	1.537e+06	5.54848e+06	0	0	0	0	0	0	0	0	4.12513e+06	0	0	0	0	0	0	0
Q53G61	Small nuclear ribonucleoprotein polypeptide A variant (Fragment)	SNRPA1	SNRPA1	GGPSPGDVEAIK	S197	1xPhospho [S4]	2.70225e+06	2.67755e+06	2.58719e+06	3.87059e+06	2.64823e+06	3.03351e+06	2.11971e+06	2.23463e+06	2.29883e+06	2.81425e+06	3.21244e+06	0	3.80464e+06	0	1.50537e+06	3.29179e+06	2.17127e+06	3.03842e+06	2.12458e+06	3.68297e+06	2.97225e+06	4.52624e+06	2.76442e+06	3.59405e+06	1.65383e+06	3.2048e+06	2.52993e+06	3.80266e+06	1.56379e+06	2.44358e+06	3.14905e+06	2.79195e+06	0	2.95481e+06	3.06499e+06	2.71259e+06	4.00264e+06	2.70428e+06	1.81783e+06	3.14561e+06	4.04437e+06	3.67801e+06	2.45056e+06	4.04339e+06	2.6893e+06	0	3.57497e+06	2.3323e+06	2.59987e+06	4.46813e+06	2.22068e+06	1.47124e+06	1.92877e+06	1.96352e+06	1.37813e+06	2.16725e+06	0	3.61195e+06	3.57838e+06	1.47519e+06	1.50711e+06	0	2.20628e+06	0	4.65077e+06	2.58974e+06	1.7917e+06	2.63155e+06	2.73991e+06	2.19833e+06	0	4.43551e+06	2.38298e+06	2.58741e+06	2.10196e+06	2.84746e+06	1.80837e+06	3.69641e+06	1.52842e+06	0	1.67171e+06	2.32178e+06	2.00703e+06	0	1.62345e+06	4.1909e+06	2.49509e+06	3.40846e+06	2.10775e+06	4.20812e+06	2.87907e+06	1.8744e+06	0	0	0	4.53249e+06	0	0	4.73465e+06	0	5.15613e+06	2.25973e+06	2.10199e+06	2.00805e+06	1.72568e+06	2.15762e+06	2.22456e+06	3.77639e+06	0	0	3.70962e+06	2.34052e+06	0	2.55555e+06	0	0	0	0	0	0	2.83484e+06	3.08865e+06
B7Z7Q8	cDNA FLJ53242, highly similar to CLIP-associating protein 1	DKFZp686D1968	DKFZp686D1968;CLASP1	RQSSGSATNVASTPDNR	S416	2xPhospho [T/S]	1.14439e+07	3.84112e+06	5.64582e+06	3.04485e+06	2.72369e+06	0	2.86555e+06	5.24817e+06	1.95561e+06	3.55831e+06	7.61052e+06	4.81934e+06	4.89365e+06	0	3.1843e+06	0	1.61528e+06	0	3.17035e+06	5.43866e+06	2.58604e+06	0	0	0	2.29761e+06	2.096e+06	6.34054e+06	9.63345e+06	2.51895e+06	3.16295e+06	2.3662e+06	0	0	2.3318e+06	0	0	3.1564e+06	2.11469e+06	0	0	0	0	2.8672e+06	0	1.28782e+06	3.32475e+06	2.78559e+06	4.35432e+06	1.62867e+06	4.2726e+06	0	3.76659e+06	2.40898e+06	3.68587e+06	1.27159e+06	2.70602e+06	0	1.31023e+06	0	0	0	0	1.45926e+06	0	0	0	0	8.11722e+06	0	1.54198e+06	2.07799e+06	0	2.52887e+06	2.0242e+06	966453	2.51688e+06	1.735e+06	0	0	0	0	3.87297e+06	0	0	0	1.73345e+06	0	1.55524e+06	0	0	0	1.64071e+06	0	0	0	0	0	0	0	0	0	0	0	0	0	2.64384e+06	3.73599e+06	7.36782e+06	6.70779e+06	4.05273e+06	0	2.94775e+06	3.0826e+06	6.27536e+06	4.75858e+06	3.66653e+06	0	4.86068e+06	0	0	0	0
Q53EW4	Myotubularin-related protein 9 variant (Fragment)	MTMR9	MTMR9;DKFZp434K171	RQLAELETEDGMQESP	S548	1xPhospho [S15]; 1xOxidation [M12]	0	1.13641e+06	0	1.57844e+06	1.1011e+06	1.75666e+06	1.10311e+06	0	2.01456e+06	2.26064e+06	0	0	0	0	0	0	0	1.53645e+06	0	0	1.7092e+06	0	1.08259e+06	573633	0	1.97767e+06	1.00776e+06	0	0	0	3.03963e+06	0	219977	0	0	775241	1.41475e+06	1.0513e+06	2.21099e+06	0	0	2.48472e+06	795912	1.69586e+06	2.1169e+06	0	3.82569e+06	1.45743e+06	0	2.26222e+06	2.03884e+06	0	815669	0	2.74927e+06	1.41526e+06	2.53163e+06	2.79168e+06	3.26985e+06	2.94167e+06	1.61559e+06	1.83467e+06	2.38018e+06	0	0	0	2.54676e+06	0	0	1.54023e+06	0	0	0	2.70437e+06	2.37894e+06	1.62712e+06	2.2453e+06	5.13457e+06	2.02094e+06	1.2139e+06	921450	0	2.11138e+06	0	0	3.50219e+06	0	2.10291e+06	3.15211e+06	3.29965e+06	5.37466e+06	1.87808e+06	0	0	2.22459e+06	0	1.49813e+06	0	0	0	0	0	0	0	985771	727326	0	3.15345e+06	0	0	2.42362e+06	0	0	0	0	0	0	0	0	0	0	2.19872e+06
Q45VJ3	Tyrosine-protein phosphatase non-receptor type	PTPN3	PTPN3;DKFZp686N0569	RSLSVEHLETK	S357	2xPhospho [S2; S4]	0	7.33271e+06	1.19271e+07	5.22287e+06	3.4739e+06	2.62831e+06	7.35916e+06	3.7484e+06	0	1.78398e+06	1.49114e+07	0	1.70774e+06	4.96737e+06	9.1443e+06	3.11685e+06	0	1.13315e+06	0	6.56188e+06	5.31114e+06	0	718670	0	0	1.89447e+07	5.79252e+06	1.34209e+06	513352	2.86035e+06	1.73282e+07	1.29479e+07	1.65977e+07	0	0	3.46905e+06	1.36045e+06	0	1.12206e+06	2.77476e+07	1.79508e+06	1.88039e+07	2.23632e+06	3.76443e+06	1.45027e+06	7.28044e+06	7.27183e+06	2.48332e+07	3.7199e+06	8.21058e+06	1.91245e+07	1.36742e+07	3.0485e+06	1.95794e+07	530411	2.05967e+06	0	0	0	3.70889e+06	2.45943e+06	6.59749e+06	8.58167e+06	6.84399e+06	0	951428	1.32369e+07	3.23754e+07	1.21769e+06	5.71722e+06	2.01404e+07	1.51357e+07	1.40874e+07	0	2.58759e+06	3.05429e+07	3.133e+06	4.92928e+06	0	0	1.28367e+07	3.67078e+06	1.38734e+07	0	1.30152e+07	1.4618e+07	1.85152e+06	1.0108e+06	1.04747e+07	2.28101e+07	6.61678e+06	0	0	8.74953e+06	0	0	7.37778e+06	7.05334e+06	9.66784e+06	7.09552e+06	2.3976e+07	0	2.56517e+06	969352	0	0	0	2.03039e+06	0	1.51157e+06	0	0	1.30597e+06	0	0	0	0	7.31463e+06	2.30656e+06	0	0	0
Q45VJ3	Tyrosine-protein phosphatase non-receptor type	PTPN3	PTPN3;DKFZp686N0569	RSLSVEHLETK	S359	2xPhospho [S2; S4]	0	7.33271e+06	1.19271e+07	5.22287e+06	3.4739e+06	2.62831e+06	7.35916e+06	3.7484e+06	0	1.78398e+06	1.49114e+07	0	1.70774e+06	4.96737e+06	9.1443e+06	3.11685e+06	0	1.13315e+06	0	6.56188e+06	5.31114e+06	0	718670	0	0	1.89447e+07	5.79252e+06	1.34209e+06	513352	2.86035e+06	1.73282e+07	1.29479e+07	1.65977e+07	0	0	3.46905e+06	1.36045e+06	0	1.12206e+06	2.77476e+07	1.79508e+06	1.88039e+07	2.23632e+06	3.76443e+06	1.45027e+06	7.28044e+06	7.27183e+06	2.48332e+07	3.7199e+06	8.21058e+06	1.91245e+07	1.36742e+07	3.0485e+06	1.95794e+07	530411	2.05967e+06	0	0	0	3.70889e+06	2.45943e+06	6.59749e+06	8.58167e+06	6.84399e+06	0	951428	1.32369e+07	3.23754e+07	1.21769e+06	5.71722e+06	2.01404e+07	1.51357e+07	1.40874e+07	0	2.58759e+06	3.05429e+07	3.133e+06	4.92928e+06	0	0	1.28367e+07	3.67078e+06	1.38734e+07	0	1.30152e+07	1.4618e+07	1.85152e+06	1.0108e+06	1.04747e+07	2.28101e+07	6.61678e+06	0	0	8.74953e+06	0	0	7.37778e+06	7.05334e+06	9.66784e+06	7.09552e+06	2.3976e+07	0	2.56517e+06	969352	0	0	0	2.03039e+06	0	1.51157e+06	0	0	1.30597e+06	0	0	0	0	7.31463e+06	2.30656e+06	0	0	0
Q6ZQN2	cDNA FLJ46846 fis, clone UTERU3004635, moderately similar to Neuroblast differentiation associated protein AHNAK (Fragment)	AHNAK	AHNAK	GDVDVTLPK	T749	1xPhospho [T6]	3.91189e+06	624978	2.39867e+06	0	800533	947995	1.18274e+06	504089	1.09785e+06	0	1.48878e+06	4.26557e+06	0	0	0	0	1.66177e+06	1.29202e+06	0	0	468256	0	0	0	0	0	0	0	0	2.59661e+06	0	0	0	0	0	1.17344e+06	385415	505981	0	1.8728e+06	1.82778e+06	0	4.36724e+06	1.99825e+06	7.70135e+06	2.2725e+06	1.88682e+07	1.2015e+06	6.15601e+06	0	5.86333e+06	5.97289e+06	8.97212e+06	4.47338e+06	8.46696e+06	2.79056e+06	8.34026e+06	6.14197e+06	5.12883e+06	7.48075e+06	6.38433e+06	0	7.09536e+06	0	3.37964e+06	4.91336e+06	2.55432e+06	2.0801e+06	2.57918e+06	7.29911e+06	3974963	0	2.78871e+06	1.04413e+07	4.15014e+06	2.80638e+06	8.40545e+06	2.30715e+06	5.06468e+06	6.28323e+06	3.961e+06	0	1.56882e+06	0	0	3.80791e+06	8.43703e+06	3.39533e+06	7.77385e+06	1.05717e+07	9.1635e+06	2.40545e+06	0	0	0	0	0	0	0	0	0	0	1.20067e+06	3.49796e+06	1.90034e+06	5.23284e+06	5.75561e+06	2.33032e+06	0	0	1.46026e+06	4.278e+06	2.9438e+06	2.57557e+06	0	0	0	5.06726e+06	0	9.2806e+06	7.81593e+06	2.03419e+06
Q6ZQN2	cDNA FLJ46846 fis, clone UTERU3004635, moderately similar to Neuroblast differentiation associated protein AHNAK (Fragment)	AHNAK	AHNAK	ISIPDVDLDLK	S857	1xPhospho [S2]	4.84438e+06	1.5364e+06	4.9865e+06	835233	0	0	0	0	0	0	0	0	0	0	365794	0	0	0	0	0	0	0	0	0	0	0	0	0	0	0	0	0	0	0	0	0	0	0	0	0	0	0	0	0	0	0	0	0	55694	0	0	0	0	0	0	0	0	0	0	8.61356e+06	0	0	467911	0	0	0	0	0	82469.9	41691.4	0	0	0	0	0	0	0	0	0	0	0	0	0	0	0	0	0	0	0	0	0	0	0	0	0	0	0	0	736988	915158	0	0	478585	663828	748531	7.65553e+06	4.96022e+06	0	0	0	0	0	0	0	0	0	0	0	0	0	0	0
A8K6N4	cDNA FLJ77152, highly similar to Homo sapiens RB1-inducible coiled-coil 1 (RB1CC1), mRNA (Fragment)	RB1CC1	RB1CC1	SVEHVSPDTADAESGK	S266	1xPhospho [S6]	0	0	0	0	0	0	0	0	0	0	0	0	0	3.55501e+06	0	0	0	1.05878e+06	0	660932	0	0	0	0	0	1.30691e+06	0	2.6545e+06	0	0	0	1.6565e+06	0	1.08114e+07	0	0	1.45578e+06	0	0	0	0	2.93244e+06	1.38317e+06	3.79737e+06	4.44972e+06	0	0	0	0	0	0	1.4585e+06	1.19752e+06	0	1.51868e+06	0	0	0	1.00631e+06	1.37998e+06	1.70784e+06	0	0	0	0	0	0	0	0	1.74787e+06	859444	0	1.5351e+06	0	2.12277e+06	0	2.24531e+06	0	0	0	0	4.35005e+06	0	0	0	0	2.0545e+06	2.40254e+06	0	3.69948e+06	4.43002e+06	0	0	0	0	0	0	0	0	0	0	0	0	0	0	0	0	0	0	0	0	0	0	0	0	0	0	0	0	0	0	0
B3KS10	cDNA FLJ35237 fis, clone PROST2001676, highly similar to M-PHASE PHOSPHOPROTEIN 8	MPHOSPH8	MPHOSPH8	FVESQVESESSVLNDSPFPEDDSEGLHSDSREEK	S284	1xPhospho [S28]	433936	1.00665e+06	1.28872e+06	0	0	1.10826e+06	0	3.82328e+06	0	0	495260	0	0	0	0	0	138558	566200	205339	1.915e+06	0	0	0	726630	102703	927832	584360	3.14385e+06	1.05661e+06	87622.1	0	0	0	0	2.27607e+06	0	1.63362e+06	0	928571	0	0	0	727577	0	0	0	1.88551e+06	0	1.42648e+06	0	0	0	662926	0	0	0	0	1.49024e+06	1.62391e+06	0	0	0	0	0	0	0	0	0	601833	0	883835	214395	917674	828698	932460	0	1.35081e+06	1.72122e+06	149143	3.97813e+06	2.70201e+06	0	0	637605	0	671464	874297	4.00668e+06	0	0	0	1.31498e+06	0	0	214791	3.05087e+06	0	0	0	0	0	0	296212	0	0	1.78776e+06	0	0	0	231215	0	0	870763	6.96547e+06	0	0	260816	0	305115	1.60321e+06	0	4.07682e+06
A8K1E9	Beta-MPP	PMPCB	PMPCB	STQAATQVVLNVPETR	T45	1xPhospho [T2]	0	0	0	0	809282	0	1.34168e+06	0	0	0	0	0	0	0	1.69279e+06	258644	0	0	200872	0	1.17707e+06	0	0	0	0	0	0	0	1.66829e+06	0	0	1.04661e+06	0	0	2.09014e+06	958462	796503	0	4.39639e+06	0	0	0	0	2.22626e+06	1.50218e+06	0	0	0	818785	0	0	0	0	0	0	0	0	0	0	0	0	0	0	0	953839	0	2.18682e+06	0	2.65296e+06	0	1.0926e+06	0	0	2.14232e+06	0	0	1.15224e+06	1.32815e+06	0	1.7666e+06	0	0	0	0	0	0	1.27177e+06	1.4938e+06	0	0	0	0	0	0	424016	0	0	0	0	0	0	0	958119	0	0	0	0	0	0	144338	0	0	0	1.18764e+06	267894	0	0	0	0	0	0	0
Q6ZQN2	cDNA FLJ46846 fis, clone UTERU3004635, moderately similar to Neuroblast differentiation associated protein AHNAK (Fragment)	AHNAK	AHNAK	GDFDVSVPKVEGTLKGPEVDLK	S877	2xPhospho [S6; T13]	0	0	0	0	104517	0	0	0	0	0	0	0	0	0	0	0	92832.7	0	0	56327.9	49785.5	0	0	62394.4	0	0	0	0	0	0	0	0	0	96046.2	0	0	0	104214	0	0	0	0	0	0	0	0	0	0	77928.8	0	0	0	0	0	32400.2	0	0	230193	104250	0	384251	0	1.73532e+06	0	0	0	0	0	0	2.78424e+06	0	0	0	2.63481e+06	55965	0	2.2573e+06	0	0	0	0	0	0	0	0	0	0	0	0	0	0	0	0	0	0	0	0	0	0	0	0	0	225267	137996	812067	0	0	126224	0	0	0	0	0	0	323372	0	0	0	0	0	0	0
Q6ZQN2	cDNA FLJ46846 fis, clone UTERU3004635, moderately similar to Neuroblast differentiation associated protein AHNAK (Fragment)	AHNAK	AHNAK	GDFDVSVPKVEGTLKGPEVDLK	T884	2xPhospho [S6; T13]	0	0	0	0	104517	0	0	0	0	0	0	0	0	0	0	0	92832.7	0	0	56327.9	49785.5	0	0	62394.4	0	0	0	0	0	0	0	0	0	96046.2	0	0	0	104214	0	0	0	0	0	0	0	0	0	0	77928.8	0	0	0	0	0	32400.2	0	0	230193	104250	0	384251	0	1.73532e+06	0	0	0	0	0	0	2.78424e+06	0	0	0	2.63481e+06	55965	0	2.2573e+06	0	0	0	0	0	0	0	0	0	0	0	0	0	0	0	0	0	0	0	0	0	0	0	0	0	225267	137996	812067	0	0	126224	0	0	0	0	0	0	323372	0	0	0	0	0	0	0
A0A140VK53	Testicular secretory protein Li 53	SRRM2	SRRM2;DKFZp667L0421;KIAA0324	RSRSVSPCSNVESR	S950	1xCarbamidomethyl [C8]; 3xPhospho [S2; S4; S6]	0	0	983524	1.20456e+06	1.87964e+06	0	8.80527e+06	1.08883e+07	0	0	9.56463e+06	7.02159e+06	2.34998e+07	0	0	1.4484e+06	893732	3.75923e+06	0	6.64128e+06	0	0	0	0	0	6.96319e+06	0	7.09702e+06	0	0	6.51141e+06	6.08786e+06	0	0	0	1.33049e+06	800155	0	0	0	2.84412e+06	1.98726e+07	1.88504e+06	9.19384e+06	0	0	0	1.08338e+07	702135	18036544	0	5.14822e+06	0	5.18554e+06	0	0	0	0	0	0	0	0	0	0	0	4.59662e+06	0	1.39744e+07	1.13414e+06	2.01576e+06	6761832	3.25517e+07	922207	0	0	0	0	0	0	0	0	0	0	0	0	0	4.42334e+06	9.09557e+06	0	1.19399e+07	0	0	0	0	0	0	0	0	0	0	0	0	1.72305e+06	0	0	0	0	0	0	0	0	0	0	9.44655e+06	0	2.12012e+07	0	6.30813e+06	0	0	0	0
A0A140VK53	Testicular secretory protein Li 53	SRRM2	SRRM2;DKFZp667L0421;KIAA0324	RSRSVSPCSNVESR	S952	1xCarbamidomethyl [C8]; 3xPhospho [S2; S4; S6]	0	0	983524	1.20456e+06	1.87964e+06	0	8.80527e+06	1.08883e+07	0	0	9.56463e+06	7.02159e+06	2.34998e+07	0	0	1.4484e+06	893732	3.75923e+06	0	6.64128e+06	0	0	0	0	0	6.96319e+06	0	7.09702e+06	0	0	6.51141e+06	6.08786e+06	0	0	0	1.33049e+06	800155	0	0	0	2.84412e+06	1.98726e+07	1.88504e+06	9.19384e+06	0	0	0	1.08338e+07	702135	18036544	0	5.14822e+06	0	5.18554e+06	0	0	0	0	0	0	0	0	0	0	0	4.59662e+06	0	1.39744e+07	1.13414e+06	2.01576e+06	6761832	3.25517e+07	922207	0	0	0	0	0	0	0	0	0	0	0	0	0	4.42334e+06	9.09557e+06	0	1.19399e+07	0	0	0	0	0	0	0	0	0	0	0	0	1.72305e+06	0	0	0	0	0	0	0	0	0	0	9.44655e+06	0	2.12012e+07	0	6.30813e+06	0	0	0	0
A0A140VK53	Testicular secretory protein Li 53	SRRM2	SRRM2;DKFZp667L0421;KIAA0324	RSRSVSPCSNVESR	S954	1xCarbamidomethyl [C8]; 3xPhospho [S2; S4; S6]	0	0	983524	1.20456e+06	1.87964e+06	0	8.80527e+06	1.08883e+07	0	0	9.56463e+06	7.02159e+06	2.34998e+07	0	0	1.4484e+06	893732	3.75923e+06	0	6.64128e+06	0	0	0	0	0	6.96319e+06	0	7.09702e+06	0	0	6.51141e+06	6.08786e+06	0	0	0	1.33049e+06	800155	0	0	0	2.84412e+06	1.98726e+07	1.88504e+06	9.19384e+06	0	0	0	1.08338e+07	702135	18036544	0	5.14822e+06	0	5.18554e+06	0	0	0	0	0	0	0	0	0	0	0	4.59662e+06	0	1.39744e+07	1.13414e+06	2.01576e+06	6761832	3.25517e+07	922207	0	0	0	0	0	0	0	0	0	0	0	0	0	4.42334e+06	9.09557e+06	0	1.19399e+07	0	0	0	0	0	0	0	0	0	0	0	0	1.72305e+06	0	0	0	0	0	0	0	0	0	0	9.44655e+06	0	2.12012e+07	0	6.30813e+06	0	0	0	0
A8K1V4	Nuclear receptor coactivator	NCOA1	NCOA1	STPNLSLDDVK	T763	1xPhospho [T2]	2.21627e+06	0	0	0	0	0	0	0	0	0	0	1.873e+06	0	0	1.23246e+06	0	0	0	0	0	1.68649e+06	0	0	0	0	0	0	0	0	0	0	0	0	0	0	0	0	0	0	0	1.51238e+06	0	1.49357e+06	945834	1.12132e+06	2.14862e+06	3.37118e+06	0	0	0	2.51228e+06	2.69832e+06	2.54197e+06	0	0	2.52767e+06	0	0	0	3.28631e+06	0	0	0	0	3.19301e+06	0	2.17016e+06	2.1513e+06	0	2.23692e+06	0	0	1.42523e+06	0	1.1656e+06	1.34091e+06	0	4.25639e+06	2.3931e+06	0	2.41645e+06	0	1.06551e+06	0	0	1.48923e+06	2.81729e+06	0	4.78614e+06	2.48747e+06	1.45445e+06	2.08478e+06	0	0	0	0	0	0	0	0	0	0	1.7293e+06	0	1.07905e+06	3.04644e+06	0	0	0	0	0	0	0	0	0	0	0	0	0	3.02689e+06	0	1.84476e+06
B4E246	cDNA FLJ53273, highly similar to Homo sapiens mitochondrial tumor suppressor 1 (MTUS1), transcript variant 2, mRNA	MTUS1	MTUS1	RSPTSSAIPLQSPR	S547	1xPhospho [S2]	0	0	4.20304e+06	0	0	6.98265e+06	2.73109e+06	1.28224e+06	0	2.75699e+06	1.14632e+06	0	0	0	0	2.24389e+06	0	0	0	861411	2.91002e+06	0	2.08585e+06	2.90479e+06	0	0	1.76784e+06	2.36954e+06	3.27426e+06	3.69702e+06	0	0	4.25887e+06	0	0	0	0	8.05988e+06	4.34217e+06	0	0	3.85674e+06	0	0	0	0	0	0	1.89185e+06	2.03241e+06	0	0	0	0	0	0	0	1.47269e+06	0	0	0	0	0	0	0	0	1.87125e+06	0	1.64344e+06	0	721842	3.352e+06	0	0	0	0	0	2.34686e+06	0	0	0	0	0	0	0	0	1.5195e+06	1.52203e+06	0	0	0	0	0	0	0	0	0	0	0	0	3.84933e+06	0	0	0	0	0	0	0	0	0	0	0	0	0	0	0	0	0	0	0	0	0
Q6ZQN2	cDNA FLJ46846 fis, clone UTERU3004635, moderately similar to Neuroblast differentiation associated protein AHNAK (Fragment)	AHNAK	AHNAK	GDMDISLPKVEGDLK	S621	1xPhospho [S6]; 1xOxidation [M3]	0	0	1.14067e+06	0	0	0	830298	0	3.79884e+06	0	0	2.39432e+06	0	0	0	0	0	0	0	0	1.30746e+06	0	0	0	0	2.792e+06	1.05615e+06	0	0	0	0	0	0	0	0	0	0	1.27911e+06	1.4043e+06	4.39725e+06	2.16965e+06	0	4.45067e+06	0	4.8074e+06	2.63837e+06	1.60986e+07	1.80886e+06	4.27531e+06	1.85998e+06	4.92858e+06	6.42343e+06	4.1648e+06	5.86631e+06	6.34506e+06	2.27028e+06	5.0426e+06	1.11939e+07	5.90989e+06	7.84749e+06	7.9196e+06	7.63803e+06	8.54861e+06	1.12808e+07	2.94752e+06	5.3748e+06	2.71256e+06	0	2.75611e+06	7.59979e+06	3.51495e+06	0	1.61272e+06	9.00369e+06	5.06188e+06	3.71575e+06	1.14311e+07	3.80527e+06	3.70188e+06	7.50482e+06	3.31445e+06	3.04798e+06	3.82224e+06	0	2.74725e+06	2.12424e+06	7.57929e+06	3.37056e+06	7.13221e+06	1.14773e+07	0	4.80366e+06	0	0	0	0	0	0	0	0	0	0	0	0	0	2.36601e+06	1.95558e+06	362062	0	0	3.4421e+06	3.26327e+06	2.03255e+06	2.42429e+06	0	0	0	2.55993e+06	0	1.15315e+07	6.8166e+06	0
B4DVC8	cDNA FLJ56250	RFTN1	RFTN1	GDHASLENEKPGTGDVCSAPAGR	S163	1xCarbamidomethyl [C17]; 2xPhospho [S5; S18]	7.00167e+06	0	0	975627	0	0	0	0	0	0	0	0	0	0	0	0	0	0	0	0	0	0	0	0	0	1.07568e+06	2.06034e+06	0	0	0	0	0	0	0	0	0	0	0	0	0	0	0	827103	0	0	0	985193	0	0	0	3.0264e+06	2.73366e+06	1.28292e+06	0	766567	0	0	0	1.05042e+06	0	1.20932e+06	0	1.5845e+06	0	0	979879	753011	0	742619	1.98084e+06	2.38386e+06	0	0	0	0	0	858333	0	0	1.65011e+06	0	0	0	0	0	0	2.57087e+06	1.11381e+06	0	1.37846e+06	0	0	0	0	0	0	0	0	0	0	0	0	0	0	0	0	0	0	0	0	0	0	0	0	0	0	0	0	0	0	0	0
B4DVC8	cDNA FLJ56250	RFTN1	RFTN1	GDHASLENEKPGTGDVCSAPAGR	S176	1xCarbamidomethyl [C17]; 2xPhospho [S5; S18]	7.00167e+06	0	0	975627	0	0	0	0	0	0	0	0	0	0	0	0	0	0	0	0	0	0	0	0	0	1.07568e+06	2.06034e+06	0	0	0	0	0	0	0	0	0	0	0	0	0	0	0	827103	0	0	0	985193	0	0	0	3.0264e+06	2.73366e+06	1.28292e+06	0	766567	0	0	0	1.05042e+06	0	1.20932e+06	0	1.5845e+06	0	0	979879	753011	0	742619	1.98084e+06	2.38386e+06	0	0	0	0	0	858333	0	0	1.65011e+06	0	0	0	0	0	0	2.57087e+06	1.11381e+06	0	1.37846e+06	0	0	0	0	0	0	0	0	0	0	0	0	0	0	0	0	0	0	0	0	0	0	0	0	0	0	0	0	0	0	0	0
Q92991	Calcium/calmodulin-dependent protein kinase II delta E (Fragment)	CAMK2D	CAMK2D;CAMK2A;CAMK2B	GAILTTMLATR	T6	2xPhospho [T6; T]	0	0	308313	0	0	0	0	0	0	0	0	0	0	0	0	0	0	0	0	0	0	0	0	0	0	0	0	0	0	0	0	0	0	0	0	0	0	0	0	0	0	0	1.65803e+06	0	0	0	0	0	0	0	0	6.39897e+06	0	0	0	0	0	0	0	1.90678e+06	1.33411e+06	0	3.00283e+06	0	0	1.60372e+06	0	0	1.13027e+06	5.39923e+06	5.07019e+06	0	0	1.36654e+06	0	0	2.21689e+06	0	0	0	0	0	0	0	0	0	0	3.07064e+06	1.19484e+06	0	0	0	0	0	0	0	0	0	0	0	0	0	0	0	0	1.58853e+06	0	0	0	0	0	0	0	0	0	0	0	0	0	0	0	0
F2YQ21	Osteopontin-D	SPP1	opn;SPP1	ISHELDSASSEVN	S288	2xPhospho [S]	2008582828	3.97213e+06	1.26333e+06	3.68216e+06	3.09471e+06	0	2.29592e+06	5.8673e+06	0	7.47317e+07	3.118e+06	0	0	0	1.92932e+06	0	0	2.71464e+06	0	2.68273e+07	0	0	0	5.32322e+06	0	6.13656e+07	2.08054e+06	2.2809e+06	1.59376e+06	859655	0	4.54016e+07	2.58041e+07	1.44956e+08	3.39851e+06	9.2906e+06	2.21443e+06	0	0	0	0	0	1.22127e+07	8.09919e+06	0	0	1.76947e+06	9.70685e+06	5.66738e+06	5.84902e+06	0	2.9705e+06	3.01277e+06	0	1.15082e+06	0	5.08748e+06	4.92595e+06	2.05509e+06	2.95943e+06	1.07618e+06	0	0	0	5.97931e+06	6.89545e+06	0	0	0	3.83389e+06	0	5.94747e+06	0	3.42494e+07	0	0	0	0	0	0	1.86366e+06	0	0	0	1.9564e+07	6.73753e+06	2.72185e+06	1.30502e+07	0	0	0	3.14337e+06	0	0	6.00904e+06	9.70441e+06	0	0	0	9.3832e+07	0	0	1.1119e+08	3.01387e+06	3.42837e+07	0	0	0	0	3.63153e+06	1.14309e+08	4.78752e+07	0	0	3.69042e+06	0	0	2.57395e+06	3.83729e+06	2.33497e+07	0	0
F2YQ21	Osteopontin-D	SPP1	opn;SPP1	FRISHELDSASSEVN	S281	3xPhospho [S4; S9; S11]	1434255332	6.36191e+06	2.31961e+06	6.02964e+06	112405	6.34028e+06	7.60036e+06	1.13184e+07	1.03959e+07	0	4.20183e+06	423728	0	529431	8.48403e+06	429529	252088	233593	818917	1.88838e+06	33938.9	0	48155	1.04394e+06	92393.2	1.36354e+07	478594	691390	4.76535e+06	311678	94270.1	2.96067e+06	0	4.18751e+07	6.00813e+06	5.8792e+06	2.55975e+06	214863	1.71271e+06	0	0	0	5.76755e+06	732792	6.19513e+06	4.78397e+06	5.41593e+06	1.35116e+07	3.011e+06	3.5002e+06	0	4.34528e+06	5.92664e+06	0	3.8854e+06	4.9615e+06	4.81394e+06	3.56537e+06	6.82805e+06	1.75761e+07	1.12106e+07	0	1.11302e+07	0	0	5.84985e+06	5.22922e+06	0	2.23206e+06	3.43594e+06	2.12863e+06	3.68092e+06	3.48082e+06	0	0	9.93223e+06	1.3311e+07	0	1.62445e+06	0	0	0	0	0	0	147580	8.27531e+06	5.42045e+06	1.16533e+07	5.33778e+06	0	9.18001e+06	0	0	0	0	616758	1.42812e+06	1.03321e+06	1.89999e+06	0	914680	2.56517e+06	6.1964e+06	8.42362e+06	9.65634e+06	4.31862e+06	0	0	241503	1.38896e+07	0	1.22047e+07	8.40444e+06	2.16607e+06	180803	0	928568	1.02304e+06	5.18715e+06	1.39701e+07	496100
F2YQ21	Osteopontin-D	SPP1	opn;SPP1	FRISHELDSASSEVN	S286	3xPhospho [S4; S9; S11]	1434255332	6.36191e+06	2.31961e+06	6.02964e+06	112405	6.34028e+06	7.60036e+06	1.13184e+07	1.03959e+07	0	4.20183e+06	423728	0	529431	8.48403e+06	429529	252088	233593	818917	1.88838e+06	33938.9	0	48155	1.04394e+06	92393.2	1.36354e+07	478594	691390	4.76535e+06	311678	94270.1	2.96067e+06	0	4.18751e+07	6.00813e+06	5.8792e+06	2.55975e+06	214863	1.71271e+06	0	0	0	5.76755e+06	732792	6.19513e+06	4.78397e+06	5.41593e+06	1.35116e+07	3.011e+06	3.5002e+06	0	4.34528e+06	5.92664e+06	0	3.8854e+06	4.9615e+06	4.81394e+06	3.56537e+06	6.82805e+06	1.75761e+07	1.12106e+07	0	1.11302e+07	0	0	5.84985e+06	5.22922e+06	0	2.23206e+06	3.43594e+06	2.12863e+06	3.68092e+06	3.48082e+06	0	0	9.93223e+06	1.3311e+07	0	1.62445e+06	0	0	0	0	0	0	147580	8.27531e+06	5.42045e+06	1.16533e+07	5.33778e+06	0	9.18001e+06	0	0	0	0	616758	1.42812e+06	1.03321e+06	1.89999e+06	0	914680	2.56517e+06	6.1964e+06	8.42362e+06	9.65634e+06	4.31862e+06	0	0	241503	1.38896e+07	0	1.22047e+07	8.40444e+06	2.16607e+06	180803	0	928568	1.02304e+06	5.18715e+06	1.39701e+07	496100
F2YQ21	Osteopontin-D	SPP1	opn;SPP1	FRISHELDSASSEVN	S288	3xPhospho [S4; S9; S11]	1434255332	6.36191e+06	2.31961e+06	6.02964e+06	112405	6.34028e+06	7.60036e+06	1.13184e+07	1.03959e+07	0	4.20183e+06	423728	0	529431	8.48403e+06	429529	252088	233593	818917	1.88838e+06	33938.9	0	48155	1.04394e+06	92393.2	1.36354e+07	478594	691390	4.76535e+06	311678	94270.1	2.96067e+06	0	4.18751e+07	6.00813e+06	5.8792e+06	2.55975e+06	214863	1.71271e+06	0	0	0	5.76755e+06	732792	6.19513e+06	4.78397e+06	5.41593e+06	1.35116e+07	3.011e+06	3.5002e+06	0	4.34528e+06	5.92664e+06	0	3.8854e+06	4.9615e+06	4.81394e+06	3.56537e+06	6.82805e+06	1.75761e+07	1.12106e+07	0	1.11302e+07	0	0	5.84985e+06	5.22922e+06	0	2.23206e+06	3.43594e+06	2.12863e+06	3.68092e+06	3.48082e+06	0	0	9.93223e+06	1.3311e+07	0	1.62445e+06	0	0	0	0	0	0	147580	8.27531e+06	5.42045e+06	1.16533e+07	5.33778e+06	0	9.18001e+06	0	0	0	0	616758	1.42812e+06	1.03321e+06	1.89999e+06	0	914680	2.56517e+06	6.1964e+06	8.42362e+06	9.65634e+06	4.31862e+06	0	0	241503	1.38896e+07	0	1.22047e+07	8.40444e+06	2.16607e+06	180803	0	928568	1.02304e+06	5.18715e+06	1.39701e+07	496100
A0A1U9X8E4	RGL2	HKE1.5	HKE1.5;RGL2	SSTATPGVTSGPSASGTPPSEGGGGSFPR	T738	1xPhospho [T3]	0	0	719337	0	877701	0	0	922124	0	0	0	1.14394e+06	1.10284e+06	0	1.17075e+06	0	0	0	0	0	1.1309e+06	0	0	0	0	0	0	1.18914e+06	0	0	0	0	0	0	0	0	968723	1.76651e+06	2.66512e+06	0	0	0	0	0	0	0	0	1.59272e+06	1.50783e+06	0	0	0	0	0	896308	1.28873e+06	2.07925e+06	0	0	935676	1.47035e+06	0	1.35728e+06	0	0	0	0	0	0	0	0	0	0	1.10846e+06	1.23588e+06	0	0	0	0	2.89897e+06	1.18779e+06	0	0	0	0	0	0	0	0	0	0	0	0	0	0	0	0	0	0	0	0	0	0	1.10293e+06	1.5283e+06	1.85019e+06	0	0	0	0	0	1.21119e+07	0	0	593120	0	0	1.03048e+06	0	2.1625e+06	6.35571e+06	1.44931e+06
A0A140VK53	Testicular secretory protein Li 53	SRRM2	SRRM2;DKFZp667L0421;KIAA0324	RRPSPQPSPR	S2702	1xPhospho [S4]	29426.1	32508.9	0	0	0	33044.1	20256.1	12421.8	0	0	13106.7	0	0	0	19491.6	0	0	0	0	0	16242	0	0	13681.5	0	0	0	6507.96	15321.2	31894.8	0	0	0	22958	2.63053e+07	11670.2	12472.7	21468.3	13384.1	0	0	0	0	0	0	0	0	0	0	0	0	0	0	0	0	0	0	0	0	0	0	0	0	0	0	0	0	0	0	0	0	0	15113.1	0	0	0	0	0	0	0	0	0	0	0	0	0	0	0	0	0	0	12302.5	0	0	0	0	0	0	0	0	0	0	0	17991.3	20247.5	0	0	0	0	0	0	0	27700.5	19520.5	0	0	0	0	0	0	0	0
Q59F42	Zinc finger protein 7 (KOX 4, clone HF.16) variant (Fragment)	ZNF7	ZNF7	ISPQDFPQNPGFGDVSDSEVWLDSHLGSPGLK	S128	1xPhospho [S28]	178298	0	178138	0	0	0	140064	0	0	480865	0	0	0	261218	0	144588	181882	0	363807	98516.5	0	505142	0	0	185007	123662	0	0	0	0	0	0	0	0	76046.4	0	0	892879	0	0	0	0	0	0	63308.9	0	0	62806.3	0	0	0	0	62795.6	0	0	169469	0	0	0	0	51137.9	0	173055	0	0	0	0	0	0	0	0	0	107628	0	0	0	0	0	0	0	0	0	0	0	0	87665.1	108371	0	0	0	0	0	0	0	0	0	0	0	0	0	0	0	396666	0	0	380267	1.05116e+06	279698	0	229248	442032	597043	693371	0	2.17985e+06	726044	627916	0	0	0	0	0
Q6ZQN2	cDNA FLJ46846 fis, clone UTERU3004635, moderately similar to Neuroblast differentiation associated protein AHNAK (Fragment)	AHNAK	AHNAK	ISMPEVDLNLK	S137	1xPhospho [S2]; 1xOxidation [M3]	0	1.44433e+07	9.25561e+07	2.05895e+07	8.48621e+06	4.4294e+07	101978867	8.23721e+07	9.89561e+07	0	9.89119e+07	2.32535e+07	0	0	2.84671e+07	0	0	5.16143e+06	0	1.86896e+06	4.63252e+06	0	0	1.37854e+06	6.20935e+06	806872	5.74876e+06	1.79719e+07	8.23996e+07	0	1.14163e+06	0	0	0	7.95923e+07	7.98049e+07	2.9589e+07	6.18808e+06	4.87399e+07	1.15219e+06	9.76965e+06	0	2.76064e+07	0	3.18973e+07	6.29889e+07	8.8968e+07	7.45168e+07	1.66299e+08	7.8313e+07	8.17246e+06	1.54978e+08	7.10244e+07	4.07596e+06	1.34749e+08	1.12572e+08	5.3785e+07	2.10546e+08	9.98986e+07	1.63414e+08	1.12305e+08	0	1.81774e+08	4.94972e+06	1.01431e+08	1.90741e+08	3.1893e+07	2.69353e+06	144380708	2.30238e+08	1.20301e+08	2.40996e+06	3.71873e+07	2.25474e+08	3.00526e+08	1.00722e+08	1.61432e+08	1.00662e+07	1.38688e+07	343949384	120005667	809967	3.5824e+07	0	8.86474e+06	0	3.66277e+07	3.25355e+07	4.72611e+07	4.71554e+07	0	2.84192e+07	0	0	0	0	0	0	1.77223e+06	0	1.97804e+06	4.03136e+06	3.44518e+06	1.89672e+08	1.13232e+08	3.21092e+08	4.67071e+07	0	0	0	6.08248e+07	2.59397e+07	1.85628e+08	8.796e+07	0	0	0	1.62644e+07	0	1.30696e+08	8.50051e+07	1.09725e+07
A8K079	Methyl-CpG-binding protein 2	MECP2	MECP2	SVQETVLPIKK	S295	1xPhospho [S1]	0	0	3.75817e+06	0	0	1.60933e+06	985086	0	0	0	2.16413e+06	0	5.16147e+06	0	0	0	0	891233	0	0	0	0	0	0	0	0	1.3614e+06	0	0	0	0	0	0	0	0	2.09912e+06	0	0	0	0	0	0	1.90965e+06	0	1.30423e+06	0	1.86722e+06	0	1.67963e+06	0	0	3.20604e+06	1.07333e+06	4.01692e+06	1.43982e+06	1.69135e+06	0	872069	1.7122e+06	1.1967e+06	1.4124e+06	0	1.96678e+06	0	0	1.33024e+06	935050	0	0	3.87686e+06	2.67023e+06	0	866165	2.32355e+06	1.6192e+06	1.22243e+06	2.14274e+06	767297	0	1.97033e+06	2.86528e+06	0	0	0	0	0	1.23241e+06	0	1.14672e+06	2.11034e+06	0	482581	0	0	0	0	0	0	0	0	0	0	0	0	0	1.92455e+06	0	0	0	0	0	1.69625e+06	2.34751e+06	1.29954e+06	0	0	0	1.56819e+06	0	2.30342e+06	2.75187e+06	0
Q6ZQN2	cDNA FLJ46846 fis, clone UTERU3004635, moderately similar to Neuroblast differentiation associated protein AHNAK (Fragment)	AHNAK	AHNAK	ISMPEVDLNLK	S137	1xPhospho [S2]	2.45739e+06	1.52928e+06	1.2641e+06	480170	0	0	0	0	0	0	0	0	0	0	536871	0	0	0	0	0	0	0	0	0	0	0	0	0	0	0	0	0	0	0	0	0	0	0	0	0	0	0	0	0	0	0	0	0	142086	0	0	0	0	0	0	0	0	0	0	3.88786e+06	305065	0	289891	0	8.25986e+06	288682	0	0	493149	2.12818e+07	11951441	0	0	0	95610	0	0	0	0	1.62198e+06	276994	0	1.38056e+06	0	0	0	0	0	0	0	0	0	0	0	0	0	0	1.30937e+06	733560	1.89197e+06	0	639474	1.58584e+06	3.89714e+06	5.59023e+06	8.66403e+06	2.75424e+06	0	0	0	0	0	0	0	0	0	0	0	0	0	0	0
B7Z7U0	cDNA FLJ61739, highly similar to Serine/arginine repetitive matrix protein 1	SRRM1	SRRM1	RRTPTPPPR	T584	2xPhospho [T3; T5]	2.82514e+06	1.57256e+07	3.23716e+07	4.07935e+07	0	1.47035e+07	1.21999e+07	0	1.45536e+07	7.10759e+06	9.47916e+06	4.84415e+07	107029276	3.60731e+07	2.16648e+07	8.56681e+07	1.64891e+07	7.04962e+07	7.26928e+06	8.63807e+07	591295	1.30056e+08	2.91117e+07	2.76546e+06	0	4.07598e+07	0	5.73932e+07	2.31398e+07	1.45674e+06	33691235	7.1228e+07	0	4.30134e+06	2.52402e+07	0	4.35745e+07	1.21324e+07	6.44682e+06	1.85887e+07	2.60542e+07	1.28457e+07	3.25362e+07	1.80247e+07	1.1363e+07	1.0504e+07	1.02486e+07	3.50862e+07	2.4561e+07	4.08269e+07	0	1.68175e+07	1.96225e+07	0	2.25274e+07	3.18661e+07	2.42847e+06	1.33799e+07	7.69198e+06	7.65319e+06	8.58365e+06	0	7.37652e+06	0	0	1.04453e+07	9.95965e+06	0	3.1448e+07	3.14025e+06	0	1.84993e+07	465542	419448	0	0	619250	7.05361e+06	0	0	0	5.54233e+06	0	0	0	1.93834e+06	1.74468e+06	0	0	0	0	1.33019e+07	5.51649e+07	0	8.36586e+06	2.53056e+07	0	1.80791e+06	0	0	0	0	1.14895e+07	2.81387e+06	7.38751e+06	5.32265e+06	0	0	2.71335e+07	1.51287e+07	2.85618e+06	9.13529e+06	1.47486e+07	1.56197e+06	1.17681e+08	5.77361e+07	6.92034e+07	5.08852e+07	8.40719e+07	0	0	1.40691e+07
B7Z7U0	cDNA FLJ61739, highly similar to Serine/arginine repetitive matrix protein 1	SRRM1	SRRM1	RRTPTPPPR	T586	2xPhospho [T3; T5]	2.82514e+06	1.57256e+07	3.23716e+07	4.07935e+07	0	1.47035e+07	1.21999e+07	0	1.45536e+07	7.10759e+06	9.47916e+06	4.84415e+07	107029276	3.60731e+07	2.16648e+07	8.56681e+07	1.64891e+07	7.04962e+07	7.26928e+06	8.63807e+07	591295	1.30056e+08	2.91117e+07	2.76546e+06	0	4.07598e+07	0	5.73932e+07	2.31398e+07	1.45674e+06	33691235	7.1228e+07	0	4.30134e+06	2.52402e+07	0	4.35745e+07	1.21324e+07	6.44682e+06	1.85887e+07	2.60542e+07	1.28457e+07	3.25362e+07	1.80247e+07	1.1363e+07	1.0504e+07	1.02486e+07	3.50862e+07	2.4561e+07	4.08269e+07	0	1.68175e+07	1.96225e+07	0	2.25274e+07	3.18661e+07	2.42847e+06	1.33799e+07	7.69198e+06	7.65319e+06	8.58365e+06	0	7.37652e+06	0	0	1.04453e+07	9.95965e+06	0	3.1448e+07	3.14025e+06	0	1.84993e+07	465542	419448	0	0	619250	7.05361e+06	0	0	0	5.54233e+06	0	0	0	1.93834e+06	1.74468e+06	0	0	0	0	1.33019e+07	5.51649e+07	0	8.36586e+06	2.53056e+07	0	1.80791e+06	0	0	0	0	1.14895e+07	2.81387e+06	7.38751e+06	5.32265e+06	0	0	2.71335e+07	1.51287e+07	2.85618e+06	9.13529e+06	1.47486e+07	1.56197e+06	1.17681e+08	5.77361e+07	6.92034e+07	5.08852e+07	8.40719e+07	0	0	1.40691e+07
Q59EF5	Splicing factor, arginine/serine-rich 4 variant (Fragment)	SRSF5	SRSF5;SRSF4;SRSF6;HEL-S-91;SFRS4;SFRS5	GESENAGTNQETR	S356	1xPhospho [S3]	0	0	0	0	0	0	0	0	0	0	0	0	0	0	0	0	0	1.13087e+06	1.49668e+06	448465	29199.1	0	1.64287e+06	0	0	318629	0	0	0	0	0	0	0	0	0	0	555502	3.19983e+06	0	0	0	0	0	0	1.13277e+06	0	2.22459e+07	0	0	0	0	0	0	0	0	0	0	0	0	1.63975e+06	0	0	374082	0	0	0	0	0	0	0	0	0	0	0	0	0	0	0	0	0	0	0	0	0	0	0	360091	0	0	0	0	0	0	0	0	0	0	0	0	0	0	0	799173	0	0	0	0	0	0	556366	0	0	0	0	0	0	0	0	1.44324e+07	0	0	0
B4DZQ5	PRP4 pre-mRNA-processing factor 4 homolog	PRPF4B	PRPF4B	EVIDASDKEGMSPAKR	S73	2xPhospho [S6; S12]; 1xOxidation [M11]	9.0278e+06	5.40435e+07	4.4537e+07	6.45033e+07	4.37721e+07	6.50988e+06	6.58677e+07	9.64085e+07	0	6.07067e+06	7.77063e+07	1.88498e+07	8.67118e+07	2.78746e+07	3.22787e+07	5.17414e+07	1.93891e+07	5.96597e+07	9.80477e+06	6.05907e+07	2.05018e+07	7.40316e+07	1.82201e+07	1.61053e+07	3.13847e+07	4.87222e+07	2.99682e+07	4.55724e+07	3.74949e+07	1.29962e+07	6.32914e+07	2.38526e+07	2.17366e+07	8.13657e+06	3.22251e+07	0	3.78111e+07	1.28904e+07	1.90786e+07	3.44503e+07	7.34723e+07	9.14306e+07	106355053	2.44176e+07	2.56447e+07	1.7208e+07	8.48548e+07	1.28485e+07	3.1232e+07	3.03874e+07	3.68695e+07	4.01692e+07	0	7.49566e+07	5.51706e+07	4.22041e+07	5.43455e+06	6.24353e+07	1.75823e+07	8.22104e+06	2.79366e+07	4.75693e+07	6.82056e+07	0	9.12518e+07	0	4.75725e+06	5.91351e+07	5.28597e+07	2.44243e+07	28885414	8.7959e+07	0	1.3083e+07	3.21662e+07	3.73328e+07	3.62064e+07	7.06421e+06	2.27742e+07	0	5.98975e+06	2.79562e+07	6.82918e+07	5.34041e+06	4.47568e+07	8.92328e+06	3.18652e+06	5.38579e+07	0	5.81833e+07	2.297e+07	1.57728e+07	6.49927e+07	6.84389e+07	8.79613e+07	4.68151e+07	4.28472e+07	7.26281e+07	9.65318e+07	6.24683e+07	2.30937e+07	0	3.16789e+07	4.92905e+06	1.35545e+07	1.9412e+07	1.96552e+07	7.17383e+06	7.53352e+06	2.33138e+07	8.20061e+06	0	1.10615e+07	9.75865e+07	2.36246e+07	2.68108e+07	3.51312e+07	5.29129e+07	4.52872e+07	1.63549e+07	3.62122e+07	2.24924e+07
B4DZQ5	PRP4 pre-mRNA-processing factor 4 homolog	PRPF4B	PRPF4B	EVIDASDKEGMSPAKR	S79	2xPhospho [S6; S12]; 1xOxidation [M11]	9.0278e+06	5.40435e+07	4.4537e+07	6.45033e+07	4.37721e+07	6.50988e+06	6.58677e+07	9.64085e+07	0	6.07067e+06	7.77063e+07	1.88498e+07	8.67118e+07	2.78746e+07	3.22787e+07	5.17414e+07	1.93891e+07	5.96597e+07	9.80477e+06	6.05907e+07	2.05018e+07	7.40316e+07	1.82201e+07	1.61053e+07	3.13847e+07	4.87222e+07	2.99682e+07	4.55724e+07	3.74949e+07	1.29962e+07	6.32914e+07	2.38526e+07	2.17366e+07	8.13657e+06	3.22251e+07	0	3.78111e+07	1.28904e+07	1.90786e+07	3.44503e+07	7.34723e+07	9.14306e+07	106355053	2.44176e+07	2.56447e+07	1.7208e+07	8.48548e+07	1.28485e+07	3.1232e+07	3.03874e+07	3.68695e+07	4.01692e+07	0	7.49566e+07	5.51706e+07	4.22041e+07	5.43455e+06	6.24353e+07	1.75823e+07	8.22104e+06	2.79366e+07	4.75693e+07	6.82056e+07	0	9.12518e+07	0	4.75725e+06	5.91351e+07	5.28597e+07	2.44243e+07	28885414	8.7959e+07	0	1.3083e+07	3.21662e+07	3.73328e+07	3.62064e+07	7.06421e+06	2.27742e+07	0	5.98975e+06	2.79562e+07	6.82918e+07	5.34041e+06	4.47568e+07	8.92328e+06	3.18652e+06	5.38579e+07	0	5.81833e+07	2.297e+07	1.57728e+07	6.49927e+07	6.84389e+07	8.79613e+07	4.68151e+07	4.28472e+07	7.26281e+07	9.65318e+07	6.24683e+07	2.30937e+07	0	3.16789e+07	4.92905e+06	1.35545e+07	1.9412e+07	1.96552e+07	7.17383e+06	7.53352e+06	2.33138e+07	8.20061e+06	0	1.10615e+07	9.75865e+07	2.36246e+07	2.68108e+07	3.51312e+07	5.29129e+07	4.52872e+07	1.63549e+07	3.62122e+07	2.24924e+07
B4DQ92	cDNA FLJ59379, highly similar to Hematopoietic lineage cell-specific protein	HCLS1	HCLS1	EHPVPLLPIRQTLPEDNEEPPALPPR	T296	1xPhospho [T12]	0	0	363103	290248	81756.5	0	89966.7	0	0	123900	0	0	0	0	0	0	336232	117662	188205	0	0	0	100778	0	103294	0	129820	0	0	0	95612.1	0	0	436195	0	0	0	0	0	0	0	0	0	0	0	0	0	133764	76482.6	0	0	0	0	0	0	0	0	651236	60854.9	0	382788	0	0	0	0	0	0	0	0	1.59125e+06	952329	0	90842.7	3.0474e+06	0	0	0	0	0	0	0	0	0	0	0	108204	0	0	0	0	0	0	0	0	0	0	0	0	0	0	0	0	0	145278	0	0	701153	0	0	0	0	267618	0	0	0	0	0	118384	0	0	0	246868
Q53HG0	Eukaryotic translation initiation factor 3, subunit 3 gamma, 40kDa variant (Fragment)	EIF3H	EIF3H;EIF3S3	EKDFSPEALKK	S183	1xPhospho [S5]	7.61106e+06	1.13443e+07	7.17856e+06	1.16273e+07	1.03409e+07	6.43747e+06	7.97329e+06	1.47742e+07	1.02559e+07	9.24386e+06	7.61352e+06	2.26958e+06	9.75026e+06	1.20689e+07	9.39135e+06	1.00295e+07	5.19537e+06	1.05994e+07	8.59715e+06	1.58792e+07	9.36791e+06	1.18214e+07	1.50749e+07	1.40652e+07	7.64699e+06	1.46542e+07	8.68603e+06	3.01433e+07	8.70642e+06	1.0727e+07	2.26401e+07	1.3479e+07	9.52268e+06	1.64588e+07	1.26541e+07	6.71713e+06	4.01622e+06	8.63976e+06	4.52857e+06	6.4802e+06	1.20252e+07	1.90095e+07	8.50976e+06	1.28046e+07	1.14405e+07	7.51797e+06	6.47498e+06	8.86406e+06	5.80006e+06	1.33284e+07	5.2683e+06	7.75189e+06	5.9006e+06	6.93958e+06	4.41017e+06	5.33711e+06	5.16467e+06	919603	6.86354e+06	4.19504e+06	4.3986e+06	7.82677e+06	4.00266e+06	0	4.24469e+06	2.66627e+06	8.691e+06	1.05262e+07	4.84598e+06	4.8681e+06	3.83502e+06	0	7.72803e+06	5.44595e+06	5.7949e+06	6.78467e+06	4.69043e+06	1.07416e+07	7.17596e+06	1.55869e+06	3.75488e+06	1.11865e+07	9.41663e+06	1.59896e+07	8.80046e+06	1.11369e+07	5.64702e+06	4.3396e+06	1.43687e+07	7.1769e+06	9.31928e+06	5.12322e+06	6.56518e+06	9.83767e+06	1.15524e+07	1.25849e+07	6.01259e+06	1.11578e+07	1.08279e+07	9.37601e+06	5.75063e+06	0	8.19497e+06	4.71506e+06	4.2857e+06	5.42263e+06	8.62451e+06	7.04504e+06	6.35608e+06	7.3646e+06	9.99854e+06	7.47262e+06	5.90497e+06	1.13694e+07	6.77698e+06	7.49696e+06	0	6.39879e+06	8.44148e+06	0	0	5.67979e+06
B7Z6N1	cDNA FLJ54385, highly similar to ETS domain-containing transcription factor ERF	ERF	ERF	RLGRGSVSDCSDGTSELEEPLGEDPR	S175	1xCarbamidomethyl [C10]; 1xPhospho [S6]	0	1.41108e+06	0	0	0	0	1.11934e+06	0	0	0	0	0	0	0	2.5388e+06	0	0	0	0	0	0	0	1.2365e+06	0	0	0	0	3.76152e+06	0	0	0	971314	0	2.69898e+06	0	0	0	0	2.61764e+06	0	2.83537e+06	0	2.23328e+06	0	2.36959e+06	0	844396	0	0	0	0	1.62721e+06	934675	0	846227	0	0	0	1.11275e+06	0	1.29486e+06	0	0	0	0	0	969180	0	0	0	0	0	0	0	757723	0	0	0	0	0	0	0	0	0	0	0	1.99774e+06	1.54094e+06	3.53669e+06	0	0	733645	0	0	0	0	0	0	0	0	0	0	1.6391e+06	0	2.32167e+06	1.3194e+06	0	0	0	0	0	0	0	0	730368	0	0	906748	0	0	0	0
B4DRG0	cDNA FLJ51764, highly similar to Histone deacetylase 1	HDAC1	HDAC1;DKFZp686H12203	RIACEEEFSDSEEEGEGGRK	S228	1xCarbamidomethyl [C4]; 2xPhospho [S9; S11]	2.20699e+06	0	0	828042	0	0	964123	0	0	0	0	0	0	3.41162e+06	0	0	1.62556e+06	2.75101e+06	2.04844e+06	0	0	0	0	0	0	1.07074e+06	0	818121	0	0	0	2.21711e+06	0	0	0	0	681158	1.583e+06	0	4.84343e+06	0	0	1.81289e+06	0	1.97858e+06	0	0	0	0	1.848e+06	0	2.50672e+06	0	0	0	0	0	1.8066e+06	0	0	0	0	0	0	0	0	0	2.84468e+06	2.34899e+06	1.34671e+06	2.36346e+06	0	1.65878e+06	0	0	0	0	0	0	0	5.85825e+06	3.18662e+06	0	0	0	3.12069e+06	2.4453e+06	2.18557e+06	0	0	0	0	0	0	0	0	0	0	0	0	0	0	3.37894e+06	0	0	0	1.33768e+06	1.24044e+06	0	0	1.62819e+06	0	0	0	0	0	0	0	4.75805e+06	0	0	2.87651e+06
B4DRG0	cDNA FLJ51764, highly similar to Histone deacetylase 1	HDAC1	HDAC1;DKFZp686H12203	RIACEEEFSDSEEEGEGGRK	S230	1xCarbamidomethyl [C4]; 2xPhospho [S9; S11]	2.20699e+06	0	0	828042	0	0	964123	0	0	0	0	0	0	3.41162e+06	0	0	1.62556e+06	2.75101e+06	2.04844e+06	0	0	0	0	0	0	1.07074e+06	0	818121	0	0	0	2.21711e+06	0	0	0	0	681158	1.583e+06	0	4.84343e+06	0	0	1.81289e+06	0	1.97858e+06	0	0	0	0	1.848e+06	0	2.50672e+06	0	0	0	0	0	1.8066e+06	0	0	0	0	0	0	0	0	0	2.84468e+06	2.34899e+06	1.34671e+06	2.36346e+06	0	1.65878e+06	0	0	0	0	0	0	0	5.85825e+06	3.18662e+06	0	0	0	3.12069e+06	2.4453e+06	2.18557e+06	0	0	0	0	0	0	0	0	0	0	0	0	0	0	3.37894e+06	0	0	0	1.33768e+06	1.24044e+06	0	0	1.62819e+06	0	0	0	0	0	0	0	4.75805e+06	0	0	2.87651e+06
B4E2F9	cDNA FLJ57038, highly similar to Filamin-A	FLNA	FLNA;FLNB;FLNC;DKFZp686A1668;FLJ00119	TPCEEILVK	T732	1xCarbamidomethyl [C3]; 1xPhospho [T1]	3.47623e+06	4.04748e+06	1.82142e+06	1.6647e+06	3.58959e+06	3.70256e+06	5.68073e+06	4.95344e+06	6.29637e+06	8.79906e+06	2.18018e+06	3.3451e+06	4.09795e+06	0	1.71585e+06	4.49198e+06	4.35895e+06	3.96444e+06	3.32346e+06	1.95668e+06	2.78246e+06	0	4.58453e+06	6.42478e+06	2.82394e+06	2.00903e+06	1.93838e+06	941417	3.16932e+06	2.37142e+06	5.05242e+06	2.45775e+06	0	2.72037e+06	1.83823e+06	2.7964e+06	0	0	879039	2.12979e+06	6.77672e+06	8.97852e+06	3.75304e+06	4.93281e+06	6.48451e+06	3.27733e+06	3.66914e+06	3.83734e+06	4.28954e+06	3.35875e+06	7.00073e+06	2.19233e+06	4.01484e+06	0	2.64667e+06	4.3005e+06	2.94347e+06	1.47894e+06	2.78715e+06	4.43469e+06	5.60866e+06	8.03359e+06	4.8419e+06	1.58468e+07	2.04027e+06	0	5.0511e+06	3.67175e+06	3.99676e+06	3.98781e+06	2.97905e+06	0	5.51062e+06	3.41773e+06	5.32284e+06	1.80494e+06	5.99852e+06	2.91014e+06	4.45578e+06	5.06407e+06	7.84434e+06	4.70601e+06	3.22253e+06	0	0	7.18166e+06	4.55633e+06	3.87554e+06	6.00494e+06	4.34823e+06	7.59331e+06	3.40758e+06	0	0	6.26453e+06	3.44632e+06	9.5681e+06	0	0	0	0	4.13223e+06	2.4233e+06	8.30253e+06	2.12084e+06	4.26664e+06	4.24401e+06	6.04701e+06	0	8.67371e+06	4664975	4.59674e+06	2.28444e+06	0	0	0	0	6.10713e+06	0	2.72069e+06	0	0
B7Z2T1	cDNA FLJ58061, highly similar to Eukaryotic translation initiation factor 4E	EIF4E	EIF4E	MATVEPETTPTPNPPTTEEEKTESNQEVANPEHYIK	T9	2xPhospho [T9; T11]; 1xMet-loss [N-Term]	0	0	0	0	0	0	0	0	0	0	0	0	0	0	0	0	0	0	0	0	0	0	0	0	0	1.17955e+07	0	0	0	0	0	0	0	0	0	0	0	0	0	0	0	0	0	0	0	0	0	0	0	0	0	0	0	0	0	0	0	0	0	0	0	0	0	0	0	0	0	0	0	0	0	0	0	0	0	0	0	0	0	0	0	0	0	0	0	0	0	0	0	0	0	0	0	0	0	0	0	0	0	0	0	0	0	0	0	0	0	0	0	0	0	0	0	0	0	0	0	0	0	0	0	0
B7Z2T1	cDNA FLJ58061, highly similar to Eukaryotic translation initiation factor 4E	EIF4E	EIF4E	MATVEPETTPTPNPPTTEEEKTESNQEVANPEHYIK	T11	2xPhospho [T9; T11]; 1xMet-loss [N-Term]	0	0	0	0	0	0	0	0	0	0	0	0	0	0	0	0	0	0	0	0	0	0	0	0	0	1.17955e+07	0	0	0	0	0	0	0	0	0	0	0	0	0	0	0	0	0	0	0	0	0	0	0	0	0	0	0	0	0	0	0	0	0	0	0	0	0	0	0	0	0	0	0	0	0	0	0	0	0	0	0	0	0	0	0	0	0	0	0	0	0	0	0	0	0	0	0	0	0	0	0	0	0	0	0	0	0	0	0	0	0	0	0	0	0	0	0	0	0	0	0	0	0	0	0	0
A0A286YEZ7	acidPPc domain-containing protein (Fragment)	PLPP3	PLPP3	EILSPVDIIDR	S100	1xPhospho [S4]	0	2.39557e+06	1.09029e+06	3.92629e+06	0	0	0	0	0	0	0	0	0	0	6.47614e+06	0	0	0	0	0	0	0	0	0	0	0	0	0	0	0	0	0	0	0	0	0	0	0	0	0	0	0	0	0	0	0	104783	0	0	0	0	0	71294.6	0	273301	0	0	0	0	2.20345e+07	381163	0	154116	0	0	4.15076e+06	0	0	5.41265e+06	1.29314e+07	0	0	0	0	0	0	0	0	0	0	0	0	0	0	0	0	0	0	0	0	0	0	0	0	0	0	0	0	0	5.24544e+06	0	1.61437e+06	1.35265e+06	0	7.53215e+06	1.00264e+07	7.14501e+06	0	0	0	0	0	0	0	0	0	0	0	0	0	0	0
B7Z4B6	cDNA FLJ61733, highly similar to Merlin	NF2	NF2	RLSMEIEK	S493	1xPhospho [S3]	3.61227e+07	3.06877e+07	9.67083e+06	9.7701e+06	1.91718e+07	2.05627e+07	2.34293e+07	2.47284e+07	2.05641e+07	2.87692e+07	1.50692e+07	2.22075e+07	1.16989e+07	3.50827e+07	4.99014e+07	2.87045e+07	1.75212e+07	1.65065e+07	4.13927e+07	1.16162e+07	1.91226e+07	3.03565e+07	2.97173e+07	1.42968e+07	2.47558e+07	1.47321e+07	1.44557e+07	1.06652e+07	1.81462e+07	1.45062e+07	1.75862e+07	1.68698e+07	2.03731e+07	1.16006e+07	1.25345e+07	8.11011e+06	7.96985e+06	1.55219e+07	1.69776e+07	2.31005e+07	2.72723e+07	3.3055e+07	20049314	4.16776e+07	93727444	3.23659e+07	1.19667e+07	3.75722e+07	2.90953e+07	3.3092e+07	4.31998e+07	2.36456e+07	2.18134e+07	1.88431e+07	1.75255e+07	2.74925e+07	1.73638e+07	8.02487e+06	1.40012e+07	2.35639e+07	1.92185e+07	4.56511e+07	1.75963e+07	1.12809e+08	1.24565e+07	2.11372e+07	3.52154e+07	2.98099e+07	1.60019e+07	1.86874e+07	15385798	1.15335e+07	2.77156e+07	1.29594e+07	2.12904e+07	2.97458e+07	1.62933e+07	2.26617e+07	1.05407e+07	2.19126e+07	3.68874e+07	2.32713e+07	1.03736e+07	0	1.15015e+07	2.76614e+07	2.81828e+07	1.49655e+07	2.67855e+07	1.80865e+07	3.58082e+07	3.51689e+07	1.20475e+07	1.93048e+07	2.16078e+07	9.82487e+06	3.38158e+07	2.36808e+07	1.83446e+07	1.23755e+07	1.40915e+07	1.99297e+07	5.74086e+07	5.55977e+07	4.57585e+07	2.89499e+07	1.90297e+07	2.83797e+07	1.41452e+07	3.85681e+07	3.27274e+07	3.19797e+07	3.0652e+07	2.3323e+07	2.56913e+07	6.03025e+07	5.14215e+07	4.11901e+07	4.60885e+07	2.44892e+07	4.34462e+07	3.65443e+07
Q9P0T5	HSPC188	HGH1	HGH1;C8orf30A	ELAPEPWVERATPT	T101	1xPhospho [T12]	0	5.61356e+06	2.57843e+06	5.3374e+06	0	1.86376e+07	5.96889e+06	5.79263e+06	9.75104e+06	0	1.23751e+07	0	0	0	1.32766e+07	0	0	0	0	0	674382	0	0	0	0	0	0	7.3617e+06	5.73954e+06	0	0	0	0	127220	6.84087e+06	4.9305e+06	4.63005e+06	0	1.14675e+07	6.8911e+06	7.7837e+06	0	9.94306e+06	0	1.5225e+06	7.40605e+06	1.01399e+07	7.46808e+06	5.67889e+06	4.61413e+06	0	9.57024e+06	5.97733e+06	0	7.45645e+06	6.91354e+06	6.63959e+06	1.10357e+07	1.38321e+07	6.31391e+06	6.60392e+06	0	7.30007e+06	0	1.19686e+07	1.33678e+07	6.27148e+06	0	7.67365e+06	1.02791e+07	7.75394e+06	0	7.62101e+06	8.77243e+06	6.30543e+06	5.76309e+06	6.08289e+06	2.13268e+07	0	4.97637e+06	7.16061e+06	0	0	0	0	0	9.7303e+06	1.13328e+07	1.11315e+07	1.20552e+07	0	5.57525e+06	0	0	0	0	0	0	0	0	4.34906e+06	0	238576	3.49831e+06	5.57226e+06	3.4176e+06	312304	0	0	0	7.1137e+06	0	5.2811e+06	5.72558e+06	0	0	0	0	0	4.24731e+06	6.42332e+06	0
B4DKZ2	Non-specific serine/threonine protein kinase	RPS6KA1	RPS6KA1;RPS6KA3;RPS6KA6	TPKDSPGIPPSANAHQLFR	T336	3xPhospho [T1; S5; S11]	0	589746	1.7311e+06	0	1.48665e+06	0	1.81582e+06	458222	1.21538e+06	0	2.62115e+06	4.26652e+06	0	0	0	1.18983e+06	998122	807325	0	0	911805	0	0	0	0	0	1.56612e+06	344970	0	0	0	0	0	0	782441	752536	1.8833e+06	0	0	0	0	0	0	0	0	1.17563e+06	0	0	1.982e+06	0	0	1.05883e+06	1.30184e+06	2.93124e+06	994000	1.53058e+06	0	0	573167	2.62505e+06	2.03333e+06	0	3.32411e+06	0	0	1.54639e+06	1.05422e+06	0	1.76188e+06	0	3.02454e+06	0	2.52433e+06	1.56807e+06	963375	0	1.88902e+06	0	0	0	2.67598e+06	0	0	0	0	0	0	0	1.91594e+06	0	0	0	0	0	0	0	0	0	0	0	0	0	0	0	951931	922054	1.56458e+06	0	0	0	1.28208e+06	3.40421e+06	2.14087e+06	2.38472e+06	0	0	0	4.31949e+06	0	0	0	0
B4DKZ2	Non-specific serine/threonine protein kinase	RPS6KA1	RPS6KA1;RPS6KA3;RPS6KA6	TPKDSPGIPPSANAHQLFR	S340	3xPhospho [T1; S5; S11]	0	589746	1.7311e+06	0	1.48665e+06	0	1.81582e+06	458222	1.21538e+06	0	2.62115e+06	4.26652e+06	0	0	0	1.18983e+06	998122	807325	0	0	911805	0	0	0	0	0	1.56612e+06	344970	0	0	0	0	0	0	782441	752536	1.8833e+06	0	0	0	0	0	0	0	0	1.17563e+06	0	0	1.982e+06	0	0	1.05883e+06	1.30184e+06	2.93124e+06	994000	1.53058e+06	0	0	573167	2.62505e+06	2.03333e+06	0	3.32411e+06	0	0	1.54639e+06	1.05422e+06	0	1.76188e+06	0	3.02454e+06	0	2.52433e+06	1.56807e+06	963375	0	1.88902e+06	0	0	0	2.67598e+06	0	0	0	0	0	0	0	1.91594e+06	0	0	0	0	0	0	0	0	0	0	0	0	0	0	0	951931	922054	1.56458e+06	0	0	0	1.28208e+06	3.40421e+06	2.14087e+06	2.38472e+06	0	0	0	4.31949e+06	0	0	0	0
B4DKZ2	Non-specific serine/threonine protein kinase	RPS6KA1	RPS6KA1;RPS6KA3;RPS6KA6	TPKDSPGIPPSANAHQLFR	S346	3xPhospho [T1; S5; S11]	0	589746	1.7311e+06	0	1.48665e+06	0	1.81582e+06	458222	1.21538e+06	0	2.62115e+06	4.26652e+06	0	0	0	1.18983e+06	998122	807325	0	0	911805	0	0	0	0	0	1.56612e+06	344970	0	0	0	0	0	0	782441	752536	1.8833e+06	0	0	0	0	0	0	0	0	1.17563e+06	0	0	1.982e+06	0	0	1.05883e+06	1.30184e+06	2.93124e+06	994000	1.53058e+06	0	0	573167	2.62505e+06	2.03333e+06	0	3.32411e+06	0	0	1.54639e+06	1.05422e+06	0	1.76188e+06	0	3.02454e+06	0	2.52433e+06	1.56807e+06	963375	0	1.88902e+06	0	0	0	2.67598e+06	0	0	0	0	0	0	0	1.91594e+06	0	0	0	0	0	0	0	0	0	0	0	0	0	0	0	951931	922054	1.56458e+06	0	0	0	1.28208e+06	3.40421e+06	2.14087e+06	2.38472e+06	0	0	0	4.31949e+06	0	0	0	0
B4DW58	Ena/VASP-like protein	EVL	EVL	TPSVAKSPEAKSPLQSQPHSR	S314	2xPhospho [S7; S12]	0	0	0	1.88594e+06	3.41402e+06	0	0	3.98203e+06	3.73924e+06	3.47645e+06	1.12145e+06	2.13784e+06	0	1.12833e+07	3.59128e+06	4.7485e+06	0	1.41273e+06	0	3.25817e+06	0	0	0	0	4.37032e+06	1.50353e+06	8.39908e+06	9.45811e+06	3.60346e+06	0	0	2.09275e+06	0	1.32022e+06	4.58834e+06	2.38239e+06	8.30441e+06	2.60849e+06	3.35413e+06	0	0	0	0	0	4.06133e+06	2.66413e+06	0	0	2.67879e+06	0	0	2.03948e+06	0	2.70327e+06	0	0	0	0	0	2.87531e+06	2.84245e+06	0	1.57437e+06	0	1.90867e+06	1.76059e+06	0	0	0	1.05093e+06	0	0	0	0	0	0	1.30418e+06	0	0	2.29585e+06	0	0	0	0	4.41873e+06	0	1.8291e+06	0	0	0	0	0	0	0	0	0	0	0	4.49189e+06	0	0	0	0	0	0	0	0	0	0	0	0	9.85517e+06	0	0	4.99384e+06	0	4.47028e+06	8.06644e+06	0	2.88039e+06	0	0
B4DW58	Ena/VASP-like protein	EVL	EVL	TPSVAKSPEAKSPLQSQPHSR	S319	2xPhospho [S7; S12]	0	0	0	1.88594e+06	3.41402e+06	0	0	3.98203e+06	3.73924e+06	3.47645e+06	1.12145e+06	2.13784e+06	0	1.12833e+07	3.59128e+06	4.7485e+06	0	1.41273e+06	0	3.25817e+06	0	0	0	0	4.37032e+06	1.50353e+06	8.39908e+06	9.45811e+06	3.60346e+06	0	0	2.09275e+06	0	1.32022e+06	4.58834e+06	2.38239e+06	8.30441e+06	2.60849e+06	3.35413e+06	0	0	0	0	0	4.06133e+06	2.66413e+06	0	0	2.67879e+06	0	0	2.03948e+06	0	2.70327e+06	0	0	0	0	0	2.87531e+06	2.84245e+06	0	1.57437e+06	0	1.90867e+06	1.76059e+06	0	0	0	1.05093e+06	0	0	0	0	0	0	1.30418e+06	0	0	2.29585e+06	0	0	0	0	4.41873e+06	0	1.8291e+06	0	0	0	0	0	0	0	0	0	0	0	4.49189e+06	0	0	0	0	0	0	0	0	0	0	0	0	9.85517e+06	0	0	4.99384e+06	0	4.47028e+06	8.06644e+06	0	2.88039e+06	0	0
B4DW58	Ena/VASP-like protein	EVL	EVL	TPSVAKSPEAKSPLQSQPHSR	S310	3xPhospho [S3; S7; S12]	3.99722e+06	1.30453e+06	0	0	995595	0	1.20088e+06	1.93204e+06	3.39469e+06	2.65006e+06	2.02533e+06	2.97968e+06	0	0	0	0	0	1.01488e+06	0	977358	765719	0	0	0	1.05863e+06	725098	2.6506e+06	1.93066e+06	0	2.27556e+06	0	0	0	0	0	0	0	0	1.50821e+06	0	0	0	654933	0	0	0	0	0	918392	0	0	0	0	0	0	0	0	0	0	2.13886e+06	1.95689e+06	0	567181	0	0	0	0	2.23163e+06	0	924926	0	2.36428e+06	1.72522e+06	0	1.24787e+06	0	1.02914e+06	3.0321e+06	1.53687e+06	0	0	0	0	0	0	1.27411e+06	0	1.11532e+06	0	0	0	3.34207e+06	0	0	0	0	0	0	0	0	0	0	2.04217e+06	0	1.09991e+06	0	0	3.6542e+06	0	0	2.24156e+06	2.59572e+06	0	1.67581e+06	0	0	0	1.33541e+06	5.95094e+06	0	0	0
B4DW58	Ena/VASP-like protein	EVL	EVL	TPSVAKSPEAKSPLQSQPHSR	S314	3xPhospho [S3; S7; S12]	3.99722e+06	1.30453e+06	0	0	995595	0	1.20088e+06	1.93204e+06	3.39469e+06	2.65006e+06	2.02533e+06	2.97968e+06	0	0	0	0	0	1.01488e+06	0	977358	765719	0	0	0	1.05863e+06	725098	2.6506e+06	1.93066e+06	0	2.27556e+06	0	0	0	0	0	0	0	0	1.50821e+06	0	0	0	654933	0	0	0	0	0	918392	0	0	0	0	0	0	0	0	0	0	2.13886e+06	1.95689e+06	0	567181	0	0	0	0	2.23163e+06	0	924926	0	2.36428e+06	1.72522e+06	0	1.24787e+06	0	1.02914e+06	3.0321e+06	1.53687e+06	0	0	0	0	0	0	1.27411e+06	0	1.11532e+06	0	0	0	3.34207e+06	0	0	0	0	0	0	0	0	0	0	2.04217e+06	0	1.09991e+06	0	0	3.6542e+06	0	0	2.24156e+06	2.59572e+06	0	1.67581e+06	0	0	0	1.33541e+06	5.95094e+06	0	0	0
B4DW58	Ena/VASP-like protein	EVL	EVL	TPSVAKSPEAKSPLQSQPHSR	S319	3xPhospho [S3; S7; S12]	3.99722e+06	1.30453e+06	0	0	995595	0	1.20088e+06	1.93204e+06	3.39469e+06	2.65006e+06	2.02533e+06	2.97968e+06	0	0	0	0	0	1.01488e+06	0	977358	765719	0	0	0	1.05863e+06	725098	2.6506e+06	1.93066e+06	0	2.27556e+06	0	0	0	0	0	0	0	0	1.50821e+06	0	0	0	654933	0	0	0	0	0	918392	0	0	0	0	0	0	0	0	0	0	2.13886e+06	1.95689e+06	0	567181	0	0	0	0	2.23163e+06	0	924926	0	2.36428e+06	1.72522e+06	0	1.24787e+06	0	1.02914e+06	3.0321e+06	1.53687e+06	0	0	0	0	0	0	1.27411e+06	0	1.11532e+06	0	0	0	3.34207e+06	0	0	0	0	0	0	0	0	0	0	2.04217e+06	0	1.09991e+06	0	0	3.6542e+06	0	0	2.24156e+06	2.59572e+06	0	1.67581e+06	0	0	0	1.33541e+06	5.95094e+06	0	0	0
B3KUB6	cDNA FLJ39529 fis, clone PUAEN2004067, highly similar to Band 4.1-like protein 1	EPB41L1	EPB41L1;DKFZp451F1711	MEEKDYSEADGLSER	S7	1xAcetyl [N-Term]; 1xPhospho [S7]	0	0	0	0	0	0	0	0	0	0	0	0	0	0	0	0	0	0	0	0	0	0	0	0	0	0	0	0	0	0	0	0	0	0	0	0	0	0	0	0	1.76616e+06	4.09735e+06	1.22476e+06	0	0	0	0	0	1.12578e+06	0	0	0	0	0	0	0	0	0	0	0	0	0	0	0	0	0	0	0	0	2.15322e+06	596973	0	0	0	0	0	0	0	0	0	0	0	0	0	0	0	1.11598e+06	0	0	0	0	0	0	0	0	0	0	0	0	0	0	0	0	0	0	0	0	0	0	0	0	0	0	0	0	0	0	0	0	0	0	0
Q53EZ9	Mitogen-activated protein kinase kinase 3 isoform B variant (Fragment)	MAP2K3	MAP2K3;MAP2K6;hCG_28371	MESPASSQPASMPQSK	S3	1xAcetyl [N-Term]; 1xPhospho [S3]	0	0	1.10619e+06	0	0	0	0	0	0	0	0	0	0	0	1.10464e+06	0	0	0	0	0	0	0	0	0	0	1.03762e+07	0	0	1.08689e+06	0	0	0	0	1.02871e+06	0	1.15449e+06	0	0	0	2.70024e+06	0	0	0	3.25232e+06	0	0	1.00661e+06	0	957072	0	0	2.28712e+06	0	7.03299e+06	0	0	0	0	0	0	0	0	0	0	0	0	0	0	0	851330	2.02454e+06	5.22297e+06	0	0	0	2.23818e+06	1.18041e+06	2.66913e+06	0	0	0	0	0	0	0	1.00274e+06	0	0	0	1.83573e+06	0	0	0	0	0	0	0	0	0	0	6.59886e+06	0	0	0	0	817314	0	0	0	0	0	2.95658e+06	0	2.14592e+06	0	0	0	0	0	0	0	0
A8K6N4	cDNA FLJ77152, highly similar to Homo sapiens RB1-inducible coiled-coil 1 (RB1CC1), mRNA (Fragment)	RB1CC1	RB1CC1	ECLGRLDSLPEHEDSEK	S222	1xCarbamidomethyl [C2]; 1xPhospho [S8]	0	0	0	0	814490	0	888395	0	0	0	0	0	0	0	2.39691e+06	0	1.01333e+06	0	0	0	796268	0	0	0	0	0	0	0	0	0	0	1.56476e+06	0	0	639363	0	0	0	0	0	0	4.02037e+06	1.82459e+06	1.8896e+06	0	0	1.42947e+06	0	0	0	1.57469e+06	0	1.17822e+06	0	979084	863213	0	0	1.28905e+06	1.1145e+06	1.7718e+06	0	708291	0	0	0	1.70711e+06	0	0	1.91949e+06	0	1.35623e+06	1.73016e+06	0	1.21122e+06	0	0	0	1.50677e+06	0	0	2.9715e+06	0	0	2.13177e+06	2.39557e+06	2.44176e+06	2.10272e+06	2.09373e+06	1.84223e+06	1.16185e+06	2.35371e+06	0	0	0	0	0	0	0	0	0	0	0	1.05436e+06	0	0	0	0	0	0	1.04578e+06	0	0	0	0	0	0	0	0	0	0	0
Q9P0B4	HSPC267 (Fragment)	METTL2B	METTL2B	TQTPPVEENVTQK	T142	1xPhospho [T3]	0	5.95534e+06	4.93338e+06	5.76782e+06	5.35393e+06	3.93744e+06	3.15768e+06	3.44872e+06	6.65925e+06	0	3.88839e+06	1.40705e+06	2.7267e+06	5.16517e+06	5.34959e+06	2.78505e+06	1.94786e+06	2.57483e+06	0	2.14766e+06	2.26063e+06	5.80812e+06	4.24441e+06	3.14037e+06	4.07627e+06	9.70582e+06	4.74184e+06	4.60141e+06	3.09419e+06	7.49399e+06	7.18177e+06	4.74482e+06	0	3.67703e+06	2.46224e+06	1.07389e+06	5.88231e+06	6.76052e+06	0	0	3.0157e+06	3.57379e+06	3.95338e+06	5.54922e+06	4.18994e+06	2.61961e+06	2.29735e+06	3.29756e+06	1.2009e+06	2.57937e+06	6.13094e+06	2.54654e+06	2.01102e+06	1.99925e+06	3.37489e+06	2.74951e+06	0	1.06397e+06	2.75342e+06	1.15049e+06	1.65704e+06	0	1.71947e+06	1.05627e+07	2.86e+06	0	3.22132e+06	0	2.40751e+06	2.54996e+06	3446551	0	3.63711e+06	0	5.17924e+06	2.96045e+06	1.93868e+06	7.98447e+06	0	0	0	4.79406e+06	2.94948e+06	0	0	4.98503e+06	2.25741e+06	4.58709e+06	6.27754e+06	2.67658e+06	3.88068e+06	1.14923e+06	0	4.95487e+06	0	0	0	0	3.98222e+06	0	1.02749e+07	0	0	3.99927e+06	0	2.58526e+06	5.28758e+06	0	0	5.34087e+06	6.09297e+06	5.29226e+06	0	4.55711e+06	9.89779e+06	0	0	3.97932e+06	2.03998e+06	0	2.632e+06	4.56813e+06
B4E0K0	cDNA FLJ52820, highly similar to Nucleoporin p58/p45	NUP58	NUP58	TQKTPPGLQHEYAAPADYFR	T286	1xPhospho [T4]	0	0	1.95397e+06	0	2.03486e+06	0	0	0	0	0	0	0	0	0	0	0	0	0	0	0	844224	0	0	1.04933e+06	0	0	0	1.45e+06	1.44125e+06	0	1.72866e+06	0	0	0	974884	1.04707e+06	0	2.42925e+06	0	0	0	0	0	0	0	0	0	0	0	3.1171e+06	0	0	0	0	0	0	0	2.99146e+06	0	0	0	0	0	0	0	0	0	0	0	826401	1393881	0	0	0	765927	0	0	0	0	0	2.1357e+06	0	0	0	0	1.38571e+06	0	0	0	0	0	0	0	0	0	0	0	0	0	0	0	0	0	0	0	0	0	0	0	0	0	0	0	0	0	0	0	0	0	0	0	0
Q9HA84	cDNA FLJ12080 fis, clone HEMBB1002477, highly similar to Human Grb2-associated binder-1 mRNA	GAB1	GAB1	TPPRRPVPVADCEPPPVDR	T54	1xCarbamidomethyl [C12]; 1xPhospho [T1]	6.93188e+06	2.37497e+06	0	0	3.01775e+06	0	0	0	0	0	0	0	1.58602e+06	2.71442e+06	2.09121e+06	0	0	0	0	0	1.27473e+06	0	9.94552e+06	5.57747e+06	997644	2.27867e+06	0	797312	1.82187e+06	0	0	4.23533e+06	0	0	8.08917e+06	4.12839e+06	0	4.98188e+06	2.75363e+06	4.45527e+06	3.15133e+06	0	0	0	9.06388e+06	3.48929e+06	0	1.11382e+07	2.9197e+06	1.47907e+07	0	3.14927e+06	4.74022e+06	0	4.35241e+06	3.34941e+06	0	5.45732e+06	5.07935e+06	1.50322e+06	5.16675e+06	0	5.18311e+06	0	2.72214e+06	5.33645e+06	969969	0	3.1215e+06	2.97999e+06	902417	3.33378e+06	4.30409e+06	3.48229e+06	1.26701e+06	0	3.07747e+06	1.37385e+06	3.09621e+06	0	1.85304e+06	0	0	0	0	1.66329e+06	3.35078e+06	2.28423e+06	2.58815e+06	2.98698e+06	0	0	0	0	6.93852e+06	0	0	0	0	0	0	0	0	3.44915e+06	0	0	0	7.75546e+06	0	1.94882e+07	0	0	1.9629e+06	0	0	4.25955e+06	0	2.15983e+06	0	4.69771e+06	0	6.39734e+06
A0A140VK53	Testicular secretory protein Li 53	SRRM2	SRRM2;DKFZp667L0421;KIAA0324	TPPVALNSSR	T2104	1xPhospho [T1]	1.19756e+07	2.05801e+07	1.70592e+07	2.77533e+07	1.60584e+07	1.71431e+07	1.98627e+07	3.36578e+07	1.87038e+07	2.52343e+07	1.75595e+07	1.47434e+07	2.327e+07	1.24036e+07	2.03408e+07	2.4397e+07	1.78763e+07	3.54146e+07	1.42145e+07	3.70918e+07	2.42532e+07	2.1328e+07	2.8032e+07	2.49987e+07	1.56714e+07	3.98348e+07	2.03571e+07	3.15611e+07	2.09729e+07	2.08405e+07	4.63889e+07	2.54982e+07	2.87458e+07	2.23111e+07	1.78524e+07	1.40993e+07	4.68889e+07	1.94437e+07	0	7.71347e+06	6.49262e+06	7.87737e+06	1.40465e+07	6.09889e+06	1.7144e+06	1.2598e+07	1.45147e+07	8.44335e+06	10703731	2.37143e+07	1.99182e+07	3.96401e+07	1.53749e+07	1.34464e+07	1.1524e+07	1.56704e+07	9.2056e+06	1.40342e+07	1.26071e+07	8.13721e+06	1.3841e+07	1.09046e+07	2.40465e+07	2.76157e+07	1.81092e+07	3.62013e+07	1.24538e+07	2.25177e+07	1.76733e+07	8.78992e+06	2.1031e+07	2.32885e+07	1.46916e+07	8.52639e+06	1.18869e+07	4.94105e+07	13745150	9.50613e+06	8.92945e+06	1.2821e+07	1.04251e+07	6.2272e+06	1.20148e+07	1.5191e+07	8.52598e+06	4.58331e+06	6.4065e+06	1.40027e+07	5.94173e+06	4.66931e+06	9.59261e+06	9.80648e+06	1.75736e+07	1.20802e+07	1.17629e+07	1.85757e+07	1.50314e+07	1.47156e+07	1.28457e+07	1.32335e+07	1.06889e+07	1.4232e+07	1.64967e+07	1.33298e+07	2.89973e+07	1.33759e+07	19565250	1.7066e+07	1.76779e+07	1.78451e+07	2.21766e+07	1.48026e+07	1.86153e+07	2.28532e+07	1.85326e+07	2.2153e+07	2.18215e+07	1.82815e+07	2.23898e+07	1.86158e+07	2.08451e+07	1.48163e+07
B4DJ71	Phosphate transporter	SLC20A2	SLC20A2	EGALSRVSDESLSKVQEAESPVFK	S61	3xPhospho [S11; S13; S20]	172960	0	566545	0	0	0	894554	0	0	0	898214	0	0	216302	7.28276e+06	105537	0	0	0	0	0	0	143111	0	0	0	0	899917	0	0	65489.8	109643	0	0	0	0	1.54161e+06	98464.8	0	2.92693e+06	0	0	0	0	0	0	0	0	0	0	0	1.64699e+06	0	0	0	0	0	0	0	0	1.20187e+06	0	0	0	0	0	0	0	0	2.99786e+06	1.53456e+06	0	404977	0	1.07682e+06	0	0	0	0	0	0	0	0	0	0	0	711436	0	0	0	0	584650	0	0	0	0	0	0	0	0	999588	0	0	0	0	0	0	112406	0	134243	0	0	0	1.03738e+06	0	0	0	28873.8	213285	0	0	0
B4DJ71	Phosphate transporter	SLC20A2	SLC20A2	EGALSRVSDESLSKVQEAESPVFK	S63	3xPhospho [S11; S13; S20]	172960	0	566545	0	0	0	894554	0	0	0	898214	0	0	216302	7.28276e+06	105537	0	0	0	0	0	0	143111	0	0	0	0	899917	0	0	65489.8	109643	0	0	0	0	1.54161e+06	98464.8	0	2.92693e+06	0	0	0	0	0	0	0	0	0	0	0	1.64699e+06	0	0	0	0	0	0	0	0	1.20187e+06	0	0	0	0	0	0	0	0	2.99786e+06	1.53456e+06	0	404977	0	1.07682e+06	0	0	0	0	0	0	0	0	0	0	0	711436	0	0	0	0	584650	0	0	0	0	0	0	0	0	999588	0	0	0	0	0	0	112406	0	134243	0	0	0	1.03738e+06	0	0	0	28873.8	213285	0	0	0
B4DJ71	Phosphate transporter	SLC20A2	SLC20A2	EGALSRVSDESLSKVQEAESPVFK	S70	3xPhospho [S11; S13; S20]	172960	0	566545	0	0	0	894554	0	0	0	898214	0	0	216302	7.28276e+06	105537	0	0	0	0	0	0	143111	0	0	0	0	899917	0	0	65489.8	109643	0	0	0	0	1.54161e+06	98464.8	0	2.92693e+06	0	0	0	0	0	0	0	0	0	0	0	1.64699e+06	0	0	0	0	0	0	0	0	1.20187e+06	0	0	0	0	0	0	0	0	2.99786e+06	1.53456e+06	0	404977	0	1.07682e+06	0	0	0	0	0	0	0	0	0	0	0	711436	0	0	0	0	584650	0	0	0	0	0	0	0	0	999588	0	0	0	0	0	0	112406	0	134243	0	0	0	1.03738e+06	0	0	0	28873.8	213285	0	0	0
Q2TTR7	Receptor protein-tyrosine kinase	EGFR	SEC61G-EGFR;EGFR	TPLLSSLSATSNNSTVACIDR	S1039	1xCarbamidomethyl [C18]; 3xPhospho [S8; S]	0	0	0	0	350389	472121	257718	316986	449351	0	0	0	0	0	202919	0	0	191285	242767	0	0	0	0	188435	282003	172503	172777	0	281204	0	0	0	0	0	0	632748	0	0	0	0	0	0	0	0	96332.8	0	0	0	354143	0	0	0	0	0	0	0	0	373496	0	0	0	0	188590	0	0	0	0	0	0	0	0	1.76283e+06	64635.3	0	0	341146	1.20859e+06	451279	0	209724	0	0	0	0	0	234919	466996	0	0	0	0	0	0	0	0	0	0	0	0	0	0	0	0	0	0	0	0	0	0	426827	0	0	300849	0	0	0	0	193840	0	329793	0	0
Q2TTR7	Receptor protein-tyrosine kinase	EGFR	SEC61G-EGFR;EGFR	TPLLSSLSATSNNSTVACIDR	S1042	1xCarbamidomethyl [C18]; 3xPhospho [S8; S]	0	0	0	0	350389	472121	257718	316986	449351	0	0	0	0	0	202919	0	0	191285	242767	0	0	0	0	188435	282003	172503	172777	0	281204	0	0	0	0	0	0	632748	0	0	0	0	0	0	0	0	96332.8	0	0	0	354143	0	0	0	0	0	0	0	0	373496	0	0	0	0	188590	0	0	0	0	0	0	0	0	1.76283e+06	64635.3	0	0	341146	1.20859e+06	451279	0	209724	0	0	0	0	0	234919	466996	0	0	0	0	0	0	0	0	0	0	0	0	0	0	0	0	0	0	0	0	0	0	426827	0	0	300849	0	0	0	0	193840	0	329793	0	0
B4DPW5	cDNA FLJ59374, highly similar to Homo sapiens caldesmon 1 (CALD1), transcript variant 2, mRNA	DKFZp779D0769	DKFZp779D0769;DKFZp686P03208;CALD1	EEVKSFMDR	S174	1xPhospho [S5]	8.74988e+07	2.10745e+08	1.91916e+08	1.38398e+08	7.53782e+07	4.95921e+07	1.05957e+08	7.32215e+07	8.00033e+07	9.44655e+07	1.10983e+08	9.49432e+07	7.59962e+07	3.51886e+07	8.0457e+07	9.41407e+07	9.58595e+07	1.23665e+08	6.61175e+07	2.06978e+08	5.39602e+07	1.82164e+08	5.9616e+07	5.8774e+07	5.10517e+07	1.76781e+08	1.49736e+08	1.22506e+08	7.67236e+07	1.09968e+08	2.35031e+08	8.93446e+07	7.99889e+07	3.32448e+06	8.5229e+06	124294871	1.15529e+08	1.14257e+08	1.46603e+08	9.65801e+07	6.95529e+07	1.63316e+08	1.27342e+08	1.7096e+08	3.99e+07	1.1885e+08	1.45962e+08	7.41209e+07	1.16935e+08	9.35802e+07	1.39651e+08	1.48383e+08	7.5844e+07	114802599	1.04656e+08	8.22447e+07	4.62382e+07	3.16353e+08	1.1792e+08	6.14635e+07	7.01173e+07	1.64319e+08	5.31298e+07	1.31999e+08	1.32074e+08	1.22034e+08	6.29811e+07	1.57393e+08	9.34358e+07	8.92969e+07	64910524	2.78713e+08	7.97298e+07	4.87915e+07	8.30256e+07	1.21547e+08	5.51677e+07	1.17398e+08	4.6028e+07	9.26209e+07	8.51227e+07	1.03821e+08	9.7301e+07	0	7.1576e+07	1.09826e+08	1.67525e+08	1.53012e+08	1.32602e+08	2.23189e+08	1.51884e+08	8.181e+07	1.04028e+08	1.40275e+08	1.1222e+08	9.68068e+07	1.30175e+08	1.18552e+08	1.70133e+08	9.51488e+07	9.73604e+07	6.98494e+07	1.42483e+08	8.52521e+07	9.36223e+07	1.60899e+08	1.17722e+08	1.05162e+08	3.07871e+07	3.26503e+07	6.97037e+07	1.17836e+08	8.58366e+07	9.6214e+07	4.40288e+07	1.03613e+08	4.42923e+07	7.5807e+07	107139298	1.38849e+08	1.2875e+08	165099321
B3KVU5	cDNA FLJ41463 fis, clone BRSTN2017237	SAAL1	SAAL1	MDRNPSPPPPPGR	S6	1xAcetyl [N-Term]; 1xPhospho [S6]	0	3.83118e+06	0	0	0	0	3.35842e+06	0	1.33713e+06	0	0	0	1.01322e+07	0	0	0	0	0	0	0	3.42815e+06	0	0	1.15292e+06	0	688604	0	0	0	0	0	0	0	0	865935	0	1.357e+07	0	0	0	0	0	0	0	0	0	1.57039e+06	8.13804e+06	8.37597e+06	0	0	8.70328e+06	313541	0	0	0	0	0	0	0	0	0	0	1.27707e+08	0	1.11296e+07	2.52354e+06	0	0	507900	699289	0	0	5.91589e+06	0	6.62765e+06	0	0	0	0	0	0	0	0	0	0	515901	0	0	0	0	0	0	0	0	0	0	0	0	0	0	0	0	0	1.0114e+07	3.10739e+06	0	0	6.56997e+06	3.60009e+06	0	0	0	0	0	6.30287e+06	0	0	0	0	6.30509e+06	0
B4DPK7	Non-specific serine/threonine protein kinase	MAP4K2	MAP4K2	TPSEIQFHQVK	S328	1xPhospho [S3]	9.05883e+06	1.25647e+07	1.54953e+07	2.22889e+07	3.36589e+07	2.36411e+07	3.28908e+07	2.40774e+07	5.62673e+07	0	3.30397e+07	4.40063e+07	4.47863e+07	5.33712e+07	2.38533e+07	1.05808e+07	4.18518e+07	9.69869e+06	2.58777e+07	9.39744e+06	2.22263e+07	0	0	1.69352e+07	1.68635e+07	0	1.51212e+07	2.01077e+07	2.89162e+07	1.43786e+07	5.01447e+06	6.5913e+06	2.79097e+07	4.49397e+07	3.94502e+07	9.44684e+06	3.0292e+07	1.21826e+07	2.34301e+07	4.81078e+07	5.08604e+07	1.69019e+07	5.60678e+07	1.12279e+07	0	6.1404e+07	2.82984e+07	2.55842e+07	3.77444e+07	3.22557e+07	2.95451e+07	5.13823e+07	3.26742e+07	3.45511e+07	5.71882e+07	5.0215e+07	3.10256e+07	9.95657e+06	4.20449e+07	3.37498e+07	5.48461e+07	1.17155e+07	5.07992e+07	1.26818e+07	2.59528e+07	2.72542e+07	2.69755e+07	4.39822e+07	5.8676e+07	2.19302e+07	3.36451e+07	1.14747e+07	3.42662e+07	3.73458e+07	4.56445e+07	3.7422e+07	6.06627e+07	2.54442e+07	3.22513e+07	6.54751e+07	3.99706e+07	3.07598e+07	4.28547e+07	4.49383e+07	5.45849e+07	615619	1.76145e+07	7.27772e+07	43966534	4.18598e+07	1.0124e+07	6.43233e+07	0	3.72583e+07	1.47683e+07	2.63844e+07	0	1.40928e+07	5.76542e+07	2.81235e+07	3.63368e+07	4.20142e+07	0	2.6339e+07	5.60797e+07	4.91012e+07	1.93538e+07	2.82776e+07	2.17496e+07	1.98708e+07	5.01301e+07	3.93265e+07	1.28424e+07	2.37961e+07	1.95766e+07	7.80553e+07	1.51599e+07	4.13682e+07	4.47685e+07	4.34899e+07	5.17467e+07	3.4773e+07
B4DEJ6	cDNA FLJ50752, highly similar to FAS-associated factor 1	FAF1	FAF1	TPSGEFLER	S340	1xPhospho [S3]	8.74386e+06	1.71204e+07	7.76073e+06	1.02154e+07	7.48362e+06	6.79188e+06	6.87548e+06	1.17832e+07	1.44551e+07	8.74205e+06	6.09122e+06	4.84023e+06	8.07095e+06	0	4.56699e+06	8.80702e+06	7.54985e+06	1.06734e+07	7.78225e+06	1.36638e+07	9.53594e+06	1.35495e+07	9.14123e+06	1.225e+07	7.69839e+06	8.07883e+06	7.72944e+06	1.10938e+07	9.00803e+06	7.1328e+06	1.35056e+07	1.03167e+07	0	1.30727e+07	1.3917e+07	9.49099e+06	2.60746e+07	8.93725e+06	6.12662e+06	6.07441e+06	1.81579e+07	1.70243e+07	9.43123e+06	1.20571e+07	7.61746e+06	7.22067e+06	9.57535e+06	8.46047e+06	6.26298e+06	1.41007e+07	8.01389e+06	8.01107e+06	6.54014e+06	5.70496e+06	4.65276e+06	7.6053e+06	1.28817e+07	1.04737e+07	1.11579e+07	6.90494e+06	5.4973e+06	9.68656e+06	6.35398e+06	1.20727e+07	5.61339e+06	7.00816e+06	8.8722e+06	1.26824e+07	8.12487e+06	7.01394e+06	7.59829e+06	3.33181e+06	1.03214e+07	1.1098e+07	1.0413e+07	7.92403e+06	7.14911e+06	1.7386e+07	5.13848e+06	5.55957e+06	5.90616e+06	7.20986e+06	6.28808e+06	0	5.06554e+06	1.6029e+07	1.20842e+07	8.73393e+06	1.18393e+07	9.5276e+06	1.17745e+07	7.44865e+06	6.7445e+06	5.60502e+06	1.04085e+07	8.54222e+06	7.90975e+06	9.70302e+06	7.30559e+06	8.18307e+06	5.39492e+06	4.90765e+06	5.56659e+06	6.35658e+06	3.83574e+06	5.36519e+06	4.78085e+06	8.69194e+06	8.03686e+06	6.20556e+06	1.25198e+07	5.94446e+06	4.85256e+06	8.75133e+06	0	0	0	4.89392e+06	0	5.00449e+06	1.26625e+07	1.02169e+07
B2RDT9	Coiled-coil domain-containing protein 16	ZNF830	ZNF830	ELQKKEEENADSDDEGELQDLLSQDWR	S327	1xPhospho [S12]	854853	2.05964e+06	0	0	1.31308e+06	0	0	193285	0	1.50978e+06	286636	0	0	5.65341e+06	618146	216747	320479	1.20496e+06	1.58264e+06	0	442847	850045	145319	543865	708498	181479	726431	658909	196323	309998	329689	0	1.6514e+06	457468	249657	331264	0	277404	167242	0	271669	619376	0	350815	0	1.04266e+06	0	0	0	535514	0	0	0	361048	0	83429	0	0	0	0	0	0	0	0	0	0	0	531884	0	0	805157	0	0	0	0	234582	0	306206	260924	653501	0	0	1.21614e+06	0	592793	549674	0	0	0	0	0	0	2.84434e+06	0	442574	339705	237078	597589	926123	2.72059e+06	193547	0	0	0	1.95195e+06	558359	0	0	0	1.15133e+06	0	0	1.29092e+06	554880	0	1.49363e+06	1.62742e+06	196938	0	322128	0	0
Q1ZYL5	Tropomyosin 1 alpha variant 6	HEL-S-265	HEL-S-265;TPM1	LVIIESDLER	S138	1xPhospho [S6]	0	1.33119e+06	0	1.47819e+06	0	0	2.07937e+06	2.20053e+06	3.34948e+06	0	0	0	0	0	848218	0	0	0	0	0	0	0	0	0	0	0	0	490115	0	0	0	0	0	0	617226	0	0	0	0	0	935458	0	2.48011e+06	0	0	822336	1.87602e+06	0	1.66442e+06	0	0	1.14708e+06	1.13051e+06	0	1.15613e+06	1.37134e+06	0	0	1.30304e+06	0	1.00592e+06	0	1.70609e+06	0	3.50463e+06	2.93258e+06	808851	0	3.59591e+06	371758	696264	0	1.39085e+06	1.29112e+06	1.62086e+06	0	2.27946e+06	0	0	0	1.19236e+06	0	0	0	0	0	1.51077e+06	1.63883e+06	1.49176e+06	1.96094e+06	0	0	0	0	0	0	0	0	0	0	0	0	0	2.5432e+06	1.25385e+06	0	0	0	0	0	3.60488e+06	0	2.09007e+06	1.50069e+06	0	0	0	0	0	1.33559e+06	0	0
B4DLS3	cDNA FLJ55303, highly similar to Proteinase-activated receptor 1	F2R	F2R	ESSDPSSYNSSGQLMASK	S311	1xPhospho [S11]; 1xOxidation [M15]	0	1.90532e+06	0	1.43335e+06	2.257e+06	2.83943e+06	0	3.11617e+06	2.48889e+06	0	0	0	0	0	0	2.03755e+06	2.21935e+06	0	0	4.25352e+06	2.11782e+06	0	2.02223e+06	0	1.08953e+06	3.88188e+06	1.60569e+06	1.16511e+06	1.1999e+06	0	0	2.25345e+06	0	0	0	1.05251e+06	0	0	0	0	0	0	0	0	0	0	0	0	0	0	0	0	0	0	0	0	0	0	1.68693e+06	0	0	0	0	0	0	0	0	0	0	0	0	0	1.11367e+06	745831	0	0	0	0	0	0	0	0	3.46543e+06	0	0	2.42569e+06	0	0	1.35259e+06	0	4.31158e+06	2.57485e+06	0	0	0	0	0	0	0	0	0	0	0	0	0	0	0	1.7241e+06	0	0	0	1.72149e+06	0	0	0	0	0	0	0	0	278850	0
Q59F58	Amyloid beta (A4) protein-binding, family A, member 3 variant (Fragment)	-	-	ESGIDPSQVGVHPSPGAR	S59	1xPhospho [S14]	0	0	0	529289	0	0	0	0	0	0	0	0	0	0	914772	0	0	0	1.11831e+06	716226	0	0	0	989980	0	543061	903043	0	0	0	0	0	0	1.99835e+06	0	0	0	0	0	0	0	0	640199	0	0	0	0	0	0	0	0	0	0	0	895952	1.01274e+06	0	0	0	506554	591009	0	781165	0	0	0	618126	0	0	1.0516e+06	863360	0	937384	972471	0	0	477110	2.42403e+06	0	0	0	0	0	0	0	0	0	786172	0	0	0	0	0	0	0	0	0	0	0	0	0	0	0	0	0	0	0	0	0	0	418288	0	0	0	0	0	0	0	0	722012	0	0
F2YQ21	Osteopontin-D	SPP1	opn;SPP1	RPDIQYPDATDEDITSHMESEELNGAYK	T163	3xPhospho [T10; S20; S/T]; 1xOxidation [M18]	6.12084e+06	0	0	0	0	0	0	0	0	0	0	0	0	0	0	0	0	0	0	0	0	0	0	1.56597e+06	0	1.79064e+06	0	0	0	0	0	1.34093e+06	0	0	0	0	0	0	0	0	0	0	0	0	0	0	0	0	0	0	0	0	0	0	0	0	0	5.41243e+06	0	0	0	0	0	0	0	0	0	0	0	0	0	0	0	0	0	0	0	0	0	0	0	0	0	0	0	0	0	0	0	0	0	0	0	0	0	0	0	0	0	0	0	0	0	0	0	0	0	0	0	0	0	0	0	0	0	0	0	0	0	0	0	0
F2YQ21	Osteopontin-D	SPP1	opn;SPP1	RPDIQYPDATDEDITSHMESEELNGAYK	S173	3xPhospho [T10; S20; S/T]; 1xOxidation [M18]	6.12084e+06	0	0	0	0	0	0	0	0	0	0	0	0	0	0	0	0	0	0	0	0	0	0	1.56597e+06	0	1.79064e+06	0	0	0	0	0	1.34093e+06	0	0	0	0	0	0	0	0	0	0	0	0	0	0	0	0	0	0	0	0	0	0	0	0	0	5.41243e+06	0	0	0	0	0	0	0	0	0	0	0	0	0	0	0	0	0	0	0	0	0	0	0	0	0	0	0	0	0	0	0	0	0	0	0	0	0	0	0	0	0	0	0	0	0	0	0	0	0	0	0	0	0	0	0	0	0	0	0	0	0	0	0	0
B2R6A9	cDNA, FLJ92868, highly similar to Homo sapiens HIRA interacting protein 3 (HIRIP3), mRNA	HIRIP3	HIRIP3	RPPTPCSDPER	T84	1xCarbamidomethyl [C6]; 2xPhospho [T4; S7]	1.44833e+07	1.56894e+07	5.37959e+07	3.0954e+07	1.03077e+07	1.23227e+06	1.64711e+07	1.18428e+07	0	3.88966e+06	3.37981e+07	3.85521e+07	8.74814e+07	3.49031e+07	1.35908e+07	5.40185e+07	2.47947e+07	2.30341e+07	1.12763e+07	6.45563e+07	1.60335e+07	2.93152e+07	2.81514e+07	3.32189e+07	2.14689e+07	3.95331e+07	1.47243e+07	84511211	2.11132e+07	9.69862e+06	1.4903e+07	2.85799e+07	0	2.12918e+07	1.26357e+07	5.75895e+06	1.60007e+07	1.40137e+07	3.77032e+07	4.1575e+07	3.76076e+07	4.79194e+07	5.21937e+07	4.94115e+07	1.83287e+07	3.85998e+07	1.95493e+07	4.73472e+07	3.78434e+07	5.53585e+07	1.91182e+07	2.8107e+07	3.86415e+07	3.17652e+07	2.46598e+07	4.14972e+07	2.26006e+06	2.67498e+07	1.85939e+07	1.42744e+07	2.16136e+07	1.44562e+07	2.33103e+07	0	3.15902e+07	3.05829e+07	1.48784e+07	5.34113e+07	4.31413e+07	2.1666e+07	4.56333e+07	2.59392e+07	4.5836e+07	1.50104e+07	1.53844e+07	1.42786e+07	1.56169e+07	9.84768e+06	9.89429e+06	8.7924e+06	1.26417e+07	2.65655e+07	2.02845e+07	0	1.96653e+07	2.48033e+07	4.45928e+07	1.77715e+07	0	3.54402e+07	1.92998e+07	2.07384e+07	2.06443e+07	5.50255e+07	3.19006e+07	2.64683e+07	1.92231e+07	3.37425e+07	1.97574e+07	5.84805e+07	6.4826e+06	1.01374e+07	1.50636e+07	5.15865e+06	8.56491e+06	1.6434e+07	9.08482e+06	0	5.7071e+06	6.39024e+06	1.93459e+06	2.50137e+06	8.13094e+06	1.41966e+07	3.6907e+07	3.58529e+07	3.95876e+07	4.67529e+07	2.65721e+07	1.32879e+07	4.05218e+06	1.33711e+07
B2R6A9	cDNA, FLJ92868, highly similar to Homo sapiens HIRA interacting protein 3 (HIRIP3), mRNA	HIRIP3	HIRIP3	RPPTPCSDPER	S87	1xCarbamidomethyl [C6]; 2xPhospho [T4; S7]	1.44833e+07	1.56894e+07	5.37959e+07	3.0954e+07	1.03077e+07	1.23227e+06	1.64711e+07	1.18428e+07	0	3.88966e+06	3.37981e+07	3.85521e+07	8.74814e+07	3.49031e+07	1.35908e+07	5.40185e+07	2.47947e+07	2.30341e+07	1.12763e+07	6.45563e+07	1.60335e+07	2.93152e+07	2.81514e+07	3.32189e+07	2.14689e+07	3.95331e+07	1.47243e+07	84511211	2.11132e+07	9.69862e+06	1.4903e+07	2.85799e+07	0	2.12918e+07	1.26357e+07	5.75895e+06	1.60007e+07	1.40137e+07	3.77032e+07	4.1575e+07	3.76076e+07	4.79194e+07	5.21937e+07	4.94115e+07	1.83287e+07	3.85998e+07	1.95493e+07	4.73472e+07	3.78434e+07	5.53585e+07	1.91182e+07	2.8107e+07	3.86415e+07	3.17652e+07	2.46598e+07	4.14972e+07	2.26006e+06	2.67498e+07	1.85939e+07	1.42744e+07	2.16136e+07	1.44562e+07	2.33103e+07	0	3.15902e+07	3.05829e+07	1.48784e+07	5.34113e+07	4.31413e+07	2.1666e+07	4.56333e+07	2.59392e+07	4.5836e+07	1.50104e+07	1.53844e+07	1.42786e+07	1.56169e+07	9.84768e+06	9.89429e+06	8.7924e+06	1.26417e+07	2.65655e+07	2.02845e+07	0	1.96653e+07	2.48033e+07	4.45928e+07	1.77715e+07	0	3.54402e+07	1.92998e+07	2.07384e+07	2.06443e+07	5.50255e+07	3.19006e+07	2.64683e+07	1.92231e+07	3.37425e+07	1.97574e+07	5.84805e+07	6.4826e+06	1.01374e+07	1.50636e+07	5.15865e+06	8.56491e+06	1.6434e+07	9.08482e+06	0	5.7071e+06	6.39024e+06	1.93459e+06	2.50137e+06	8.13094e+06	1.41966e+07	3.6907e+07	3.58529e+07	3.95876e+07	4.67529e+07	2.65721e+07	1.32879e+07	4.05218e+06	1.33711e+07
A8K5Y7	cDNA FLJ78655, highly similar to Homo sapiens exportin 5 (XPO5), mRNA	XPO5	XPO5	TDSPSCEYSR	S416	1xCarbamidomethyl [C6]; 1xPhospho [S3]	0	911544	0	0	0	0	0	2.94985e+06	1.30621e+06	0	0	0	0	0	0	1.0254e+06	0	1.31033e+06	0	1.03543e+06	1.73738e+06	0	1.54805e+06	2.31095e+06	0	7.12709e+06	1.48998e+06	2.21653e+06	0	0	9.04001e+06	2.73028e+06	0	2.00527e+06	2.56024e+06	1.22008e+06	0	0	0	0	9.35797e+06	1.27041e+07	2.09553e+06	0	0	0	0	0	0	0	0	0	765172	0	0	0	0	0	0	0	0	0	0	0	0	0	0	0	0	0	0	0	1.52895e+06	1.10508e+06	1.13222e+06	0	0	1.73222e+07	0	0	0	0	0	0	0	1.30525e+06	0	2.52643e+06	0	0	0	0	0	0	0	0	0	0	0	0	0	0	0	0	0	0	0	0	0	0	0	0	0	0	0	0	0	0	0	0	0	871188
A0A140VK53	Testicular secretory protein Li 53	SRRM2	SRRM2;DKFZp667L0421;KIAA0324	RPSPQPSPR	S2702	1xPhospho [S3]	0	1.65688e+07	7.02827e+06	1.51088e+07	4.97326e+06	5.56198e+06	8.17814e+06	0	1.0341e+07	1.13871e+07	8.1117e+06	6.118e+06	10045968	1.61795e+06	1.12551e+07	5.82671e+06	9.48361e+06	1.44637e+07	1.30991e+07	23147464	4.94435e+06	1.20556e+07	1.28415e+07	8.34444e+06	0	9.28532e+06	0	1.98716e+07	1.36632e+07	1.04852e+07	1.08559e+07	1.50368e+07	0	104515	1.22333e+07	0	1.76882e+07	1.50724e+07	4.28126e+06	9.16777e+06	0	0	1.31509e+07	6.91897e+06	5.21115e+06	1.45292e+06	6.87389e+06	2.35949e+06	6.43796e+06	0	0	8.33631e+06	1.09976e+07	0	3.64533e+06	3.51374e+06	3.18582e+06	6.5961e+06	5.21525e+06	2.49349e+06	1.90844e+06	3.29773e+06	3.18793e+06	0	0	0	5.21085e+06	0	0	0	0	1.23965e+07	0	0	0	0	0	7.26502e+06	0	0	0	2.96672e+06	0	0	0	3.16507e+06	0	0	0	0	1.95773e+06	2.59063e+06	1.49656e+07	0	0	0	0	0	0	0	0	0	7.72769e+06	7.5746e+06	1.06688e+07	1.3852e+07	0	5.05432e+06	1.93761e+06	8.35755e+06	7.44557e+06	1.04679e+07	8.55261e+06	1.0695e+07	0	0	2.81913e+06	9.17468e+06	3.97034e+06	0	4.61208e+06	1.12842e+06
B3KW38	cDNA FLJ42082 fis, clone TCERX2000171, highly similar to CLAUDIN-4	CLDN4	CLDN4	TDKPYSAKYSAAR	S181	2xPhospho [S6; S10]	1.67506e+07	2.73906e+07	6.21252e+07	2.92106e+07	2.85811e+07	3.08139e+07	5.70747e+07	1.92185e+07	7.7137e+06	3.03211e+07	6.10796e+07	1.64346e+07	2.6621e+07	3.60703e+07	2.50152e+07	3.54762e+07	2.04762e+07	1.40137e+07	1.76214e+07	3.97239e+07	3.74976e+07	3.54112e+07	3.28422e+07	3.25212e+07	2.79523e+07	3.44312e+07	1.83475e+07	2.66084e+07	2.42485e+07	3.6081e+07	2.25109e+07	4.7431e+07	2.25982e+07	2.74868e+07	5.14282e+07	1.98536e+07	0	2.60052e+07	4.19642e+07	4.848e+06	7.34557e+06	2.05241e+07	1.17401e+07	2.93667e+07	0	8.77283e+06	1.85312e+06	5.82821e+07	1.1071e+07	1.81199e+07	1.43128e+07	8.67859e+06	1.60791e+07	2.18e+07	1.52587e+07	4.41833e+06	0	1.63729e+07	1.37163e+07	0	3.03176e+07	5.72201e+06	2.21981e+06	0	0	1.22565e+07	4.64246e+06	8.80486e+06	1.40938e+07	2.13359e+07	49238732	8.58113e+06	3.09614e+07	8.62323e+06	5.66976e+06	0	965410	2.92675e+06	0	1.21972e+07	2.0419e+07	1.65397e+07	0	1.8018e+07	9.3216e+06	22239271	1.67573e+07	9.17145e+06	4.50844e+06	1.29011e+07	2.65175e+07	0	3.06627e+07	4.0702e+07	2.97032e+07	4.94404e+07	3.68408e+07	2.85927e+07	4.50346e+07	4.38784e+07	4.45738e+07	2.85699e+07	3.56592e+07	1.43676e+07	3.95735e+07	1.49262e+07	1.35613e+07	2.39811e+07	1.5054e+07	3.54427e+07	1.27891e+07	1.61062e+07	1.29605e+07	1.83291e+07	1.33289e+07	4.06305e+07	2.18935e+07	1.93214e+07	1.94465e+07	1.30524e+07	0	1.81759e+07
B3KW38	cDNA FLJ42082 fis, clone TCERX2000171, highly similar to CLAUDIN-4	CLDN4	CLDN4	TDKPYSAKYSAAR	S185	2xPhospho [S6; S10]	1.67506e+07	2.73906e+07	6.21252e+07	2.92106e+07	2.85811e+07	3.08139e+07	5.70747e+07	1.92185e+07	7.7137e+06	3.03211e+07	6.10796e+07	1.64346e+07	2.6621e+07	3.60703e+07	2.50152e+07	3.54762e+07	2.04762e+07	1.40137e+07	1.76214e+07	3.97239e+07	3.74976e+07	3.54112e+07	3.28422e+07	3.25212e+07	2.79523e+07	3.44312e+07	1.83475e+07	2.66084e+07	2.42485e+07	3.6081e+07	2.25109e+07	4.7431e+07	2.25982e+07	2.74868e+07	5.14282e+07	1.98536e+07	0	2.60052e+07	4.19642e+07	4.848e+06	7.34557e+06	2.05241e+07	1.17401e+07	2.93667e+07	0	8.77283e+06	1.85312e+06	5.82821e+07	1.1071e+07	1.81199e+07	1.43128e+07	8.67859e+06	1.60791e+07	2.18e+07	1.52587e+07	4.41833e+06	0	1.63729e+07	1.37163e+07	0	3.03176e+07	5.72201e+06	2.21981e+06	0	0	1.22565e+07	4.64246e+06	8.80486e+06	1.40938e+07	2.13359e+07	49238732	8.58113e+06	3.09614e+07	8.62323e+06	5.66976e+06	0	965410	2.92675e+06	0	1.21972e+07	2.0419e+07	1.65397e+07	0	1.8018e+07	9.3216e+06	22239271	1.67573e+07	9.17145e+06	4.50844e+06	1.29011e+07	2.65175e+07	0	3.06627e+07	4.0702e+07	2.97032e+07	4.94404e+07	3.68408e+07	2.85927e+07	4.50346e+07	4.38784e+07	4.45738e+07	2.85699e+07	3.56592e+07	1.43676e+07	3.95735e+07	1.49262e+07	1.35613e+07	2.39811e+07	1.5054e+07	3.54427e+07	1.27891e+07	1.61062e+07	1.29605e+07	1.83291e+07	1.33289e+07	4.06305e+07	2.18935e+07	1.93214e+07	1.94465e+07	1.30524e+07	0	1.81759e+07
Q1ZYL5	Tropomyosin 1 alpha variant 6	HEL-S-265	HEL-S-265;TPM1	ETAEADVASLNR	S51	1xPhospho [S9]	0	5.54153e+06	0	6.9258e+06	5.23353e+06	0	5.33456e+06	1.58784e+06	3.86839e+06	5.3368e+06	4.23941e+06	2.02775e+06	0	2.30196e+06	1.21315e+07	2.27865e+07	2.35207e+06	3.74671e+06	6.40878e+06	755946	0	5.90015e+06	4.98353e+06	874202	1.85232e+07	0	5.83092e+06	0	0	3.54993e+06	3.98356e+06	8.27047e+06	2.04555e+06	0	0	5.00493e+06	3.33232e+06	5.68794e+06	7.65341e+06	0	2.16131e+06	0	0	6.93629e+06	6.94805e+06	1.86119e+06	3.28975e+06	3.85696e+06	4.16144e+06	1.78746e+06	7.74073e+06	4.44458e+06	2.69277e+06	0	1.99464e+06	1.65853e+06	0	3.48211e+06	1.86909e+06	3.09897e+06	1.80938e+06	3.06995e+06	1.84218e+06	0	2.05219e+06	2.80895e+06	0	1.42281e+07	2.55602e+06	2.21252e+06	0	3.00376e+06	4.52695e+06	3.37625e+06	1.25917e+07	3.22519e+06	2.15217e+06	0	6.18061e+06	2.67708e+06	6.39306e+06	6.75478e+06	0	0	3.15527e+06	1.40179e+06	2.14224e+06	0	2.42274e+06	3.87208e+06	0	0	0	0	5.25981e+06	0	0	6.36636e+06	0	0	0	0	8.41212e+06	6.86158e+06	1.66932e+07	0	9.93803e+06	0	0	0	2.51807e+06	5.37969e+06	4.34659e+06	7.48417e+06	4.04461e+06	6.71887e+06	0	0	3.14228e+06	5.00165e+06	1.18256e+07	2.7278e+06
A0A140VJW2	Stathmin	STMN1	STMN1;STMN2	ESVPEFPLSPPK	S38	1xPhospho [S9]	247646	9.13248e+06	468107	3.29113e+07	4.77565e+06	0	770926	9.96723e+07	856566	3.31612e+06	174614	5.76378e+06	2.80948e+06	0	3.61199e+07	7.78881e+06	2.11096e+06	96474.2	0	400101	0	0	5.08156e+06	4.34584e+06	0	4.08151e+06	216985	5.24292e+08	148833	249908	0	113231	397863938	0	281408	224679	1.52259e+08	652064	0	947776	183203	0	5.02144e+07	0	544339	0	9.1486e+06	87837	2.43561e+06	0	2.99286e+06	1.03391e+08	8.61344e+06	488276	5.96329e+06	485935	409504	490846	221423	7.72554e+07	1.05284e+08	0	7.33834e+07	0	518412	4.47315e+07	2.99116e+06	0	3.00603e+07	5.68714e+07	6.44945e+07	526685	164809	1.02256e+08	9.22855e+07	0	1.58146e+08	4.43763e+06	0	0	73382.9	0	0	0	6.46338e+06	2.99381e+06	3.85902e+07	3.27729e+07	1.58819e+08	2.42035e+06	0	165174	0	6.83808e+06	0	8.04116e+06	0	1.49068e+06	8.48211e+06	5.86237e+06	7.2693e+06	999446	143476	1.07614e+07	3.05493e+07	1.48499e+07	1.3255e+07	6.26012e+06	0	4.3834e+06	178075	3.55127e+06	3.06072e+06	0	807473	6.96465e+06	0	4.14644e+06	0	122417	0	0
Q59GE1	Septin-5 (Fragment)	2021-09-05	SEPT5;hCG_2002594;CDCrel-1;SEPTIN5	LVEQLLSPR	S33	1xPhospho [S7]	0	0	0	0	0	0	0	0	0	0	0	1.23943e+06	0	0	0	0	0	0	0	0	0	0	0	0	0	0	738550	675268	0	0	0	0	0	0	0	0	0	754761	1.02066e+06	0	0	0	0	0	0	0	0	0	933907	0	0	0	0	0	632203	0	0	0	0	0	738044	0	895654	0	0	1.00279e+06	0	0	661752	1.32831e+06	530854	0	0	880410	912853	0	0	0	0	1.29722e+06	0	0	0	0	0	0	0	0	0	0	0	0	0	0	0	0	0	0	0	0	0	0	0	0	943098	0	0	0	0	0	0	0	0	0	0	0	0	0	0	0	0	0
B7Z7U0	cDNA FLJ61739, highly similar to Serine/arginine repetitive matrix protein 1	SRRM1	SRRM1	ETESEAEDNLDDLEK	S886	1xPhospho [S4]	0	0	0	0	0	0	764539	3.9427e+06	4.19794e+06	0	0	0	0	193194	1.4698e+06	0	0	973410	2.18683e+06	0	0	0	0	0	0	611582	0	1.99647e+06	0	0	0	0	0	6.56377e+06	1.95763e+06	5.17511e+06	1.84493e+06	730913	0	0	0	0	4.74826e+06	0	0	0	0	0	932656	0	0	0	0	0	0	681050	0	1.18687e+06	1.63945e+06	0	1.33374e+06	0	0	0	0	0	0	0	944169	0	0	0	772093	0	0	0	0	0	0	0	0	0	0	0	3.1711e+06	0	6.96474e+06	0	0	0	0	0	0	0	0	0	0	0	0	0	0	0	1.48054e+07	0	0	0	0	0	0	0	5.19472e+06	2.60875e+06	0	0	600439	0	0	0	0	0	0	1.1933e+06
A8K1Z3	cDNA FLJ75002, highly similar to Homo sapiens, neural cell expressed,developmentally down-regulated gene 1	NEDD1	NEDD1	ETDSGKNQDFSSFDDTGK	S397	1xPhospho [S12]	0	0	3.06049e+06	2.13091e+06	0	0	1.20574e+06	908715	0	0	0	0	0	0	0	0	0	0	0	0	0	0	0	1.82767e+06	0	2.01366e+06	0	0	0	0	2.12487e+06	0	0	0	0	1.7311e+06	0	0	2.01625e+06	0	0	0	0	0	0	0	0	0	0	0	0	0	0	0	0	0	0	0	0	0	0	0	0	0	0	0	0	0	0	0	0	0	0	0	0	0	0	0	0	0	0	0	0	0	0	0	0	0	0	0	0	0	0	0	0	0	0	0	0	0	0	0	0	0	0	0	0	0	0	0	0	0	0	0	0	0	0	0	0	0	0	0
B4DWE9	cDNA FLJ57216, highly similar to Homo sapiens Rho GTPase activating protein 17 (ARHGAP17), transcript variant 2, mRNA	ARHGAP17	ARHGAP17	RPASMAVMEGDLVK	S395	1xPhospho [S4]; 2xOxidation [M5; M8]	0	0	0	0	0	0	0	620132	0	0	0	0	0	2.64981e+06	0	0	0	0	1.82478e+06	0	0	0	0	0	0	0	0	0	0	0	0	0	0	1.95426e+07	2.01468e+06	637978	684632	0	0	0	0	0	754720	0	0	0	4.8016e+06	0	0	0	0	3.43762e+06	3.44353e+06	0	4.55164e+06	5.17696e+06	0	3.28857e+06	5.08245e+06	3.34383e+06	2.98571e+06	0	5.72219e+06	0	0	2.26562e+06	1.37592e+06	3.42378e+06	2.47687e+06	5.06813e+06	4.2179e+06	0	3.31456e+06	5.31454e+06	3.82117e+06	3.14525e+06	4.19775e+06	1.29264e+06	2.47451e+06	0	6.06594e+06	0	5.22905e+06	1.07815e+07	4.00039e+06	0	1.21151e+06	0	0	0	0	0	0	0	0	0	0	0	0	0	0	0	0	0	0	0	0	0	0	0	0	0	0	0	0	0	0	1.25414e+06	0	5.16665e+06	7.13971e+06	0
B4DRY7	cDNA FLJ51286, highly similar to WD repeat protein 12	WDR12	WDR12	IWSTVPTDEEDEMEESTNRPR	T59	1xPhospho [T7]	0	0	0	0	0	0	0	0	0	0	0	0	0	848019	0	1.42563e+06	0	0	0	0	1.07311e+06	0	1.63823e+06	1.36897e+06	0	0	0	1.38805e+06	0	0	0	0	0	0	1.15182e+06	0	0	0	0	0	0	0	3.16459e+06	2.56188e+06	0	0	0	1.21985e+06	0	0	0	0	1.91031e+06	0	869235	0	0	0	1.21943e+06	0	786168	0	1.14508e+06	0	0	0	0	0	0	0	879290	0	1.48284e+06	0	1.28411e+06	1.72422e+06	0	0	0	0	0	0	0	0	0	1.8262e+06	1.27916e+06	1.97185e+06	2.47825e+06	0	2.55836e+06	1.84144e+06	0	0	0	0	0	0	0	0	0	0	0	0	934266	0	0	0	0	0	0	0	0	0	0	0	1.31885e+06	0	541700	1.83234e+06	0	0
A8KAL2	Golgin subfamily A member 5	GOLGA5	GOLGA5	TIEENSFGSQTHEAASNSDSSHEGQEESSK	S189	1xPhospho [S20]	5.02673e+06	0	4.09732e+06	0	0	2.86658e+06	0	0	0	0	0	0	0	0	0	3.21919e+06	3.20558e+06	2.12776e+06	0	0	1.45911e+06	0	6.76995e+06	0	0	5.95187e+06	0	0	0	0	1.99959e+06	0	0	0	8.01857e+06	0	0	0	0	0	0	0	0	0	0	0	0	0	0	0	0	0	0	0	1.73526e+06	0	3.25581e+06	0	0	0	0	0	0	0	0	0	0	0	0	0	0	0	0	0	0	0	0	0	2.53055e+06	0	0	0	0	0	0	0	0	0	0	0	0	0	0	0	0	0	0	0	0	0	0	0	3.62496e+06	0	1.39614e+06	0	0	6.59391e+06	0	0	1.84795e+06	4.66705e+06	2.22595e+06	0	5.84693e+06	0	6.87016e+06	1.98637e+06	3.35169e+06	0	0	0
A8K2X6	cDNA FLJ77840, highly similar to Homo sapiens solute carrier family 43, member 3 (SLC43A3), mRNA	hCG_39762	hCG_39762;SLC43A3	ELQSKEFLSAK	S248	1xPhospho [S4]	2.16829e+07	1.29095e+07	1.34424e+07	1.91022e+07	1.45533e+07	1.61566e+07	1.25227e+07	1.21685e+07	3.42624e+07	2.02973e+07	8.18071e+06	2.12153e+07	1.11434e+07	23884931	1.93559e+07	2.24048e+07	8.79148e+06	1.4157e+07	1.11454e+07	3.50045e+07	1.314e+07	5.18932e+06	6.84834e+06	1.56675e+07	3.27672e+06	1.55426e+07	1.14197e+07	1.44446e+07	0	2.29994e+07	1.7894e+07	3.26427e+06	4.74403e+07	1.30899e+07	4.69481e+06	1.2077e+07	7.76879e+06	9.04774e+06	1.0927e+07	4.30147e+07	1.5484e+07	3.41495e+07	1.42609e+07	0	4.56794e+06	1.5789e+07	2.72082e+07	2.61108e+07	4.14584e+07	3.84892e+07	2.6415e+07	5.98685e+07	7.24393e+07	3.5501e+07	2.07571e+07	3.15645e+07	3.4345e+07	0	3.11619e+07	1.85825e+07	2.93231e+07	2.026e+07	4.6399e+07	2.20786e+07	0	0	3.07119e+07	2.24451e+07	1.69071e+07	9.31283e+07	123188616	0	3.97697e+07	1.68511e+07	2.94201e+07	2.42478e+07	2.17976e+07	0	3.03373e+07	1.09784e+08	4.16079e+07	0	3.08577e+07	1.03728e+07	3.74738e+07	4.75374e+07	3.93144e+07	1.24747e+07	2.79533e+06	0	1.83884e+07	5.82401e+06	1.52353e+07	0	0	0	1.35325e+07	0	0	2.9013e+07	3.72188e+07	6.08837e+06	1.46577e+07	9.53428e+06	6.97239e+06	2.13802e+07	1.2832e+07	2.54885e+07	2.04519e+07	1.19297e+07	3.12632e+07	2.68017e+07	1.78271e+07	1.11113e+07	4.55244e+07	1.36662e+07	2.18716e+07	1.3587e+07	3.03533e+07	1.28013e+07	2.43008e+07	1.95029e+07
B7Z9B7	cDNA FLJ54732, moderately similar to Sorbin and SH3 domain-containing protein 1	SORBS1	SORBS1;DKFZp686N08224	RLSSLSDPVSER	S523	2xPhospho [S3; S4]	3.08928e+06	634919	4.93701e+06	2.02141e+06	2.43443e+06	0	2.25671e+06	1.28635e+06	0	0	3.77671e+06	0	0	0	1.77841e+06	890031	1.17631e+06	4.60961e+06	1.015e+06	2.12013e+06	0	0	752290	803701	3.51766e+06	845891	2.88104e+06	1.22151e+06	1.95488e+06	2.49681e+06	1.52088e+06	2.32913e+06	0	2.36351e+06	2.93081e+06	1.43289e+06	1.25875e+06	1.21574e+06	0	5.12285e+06	6.29363e+06	4.66508e+06	5.49342e+06	1.9017e+06	6.60499e+06	0	4.65931e+06	2.21326e+06	1.63629e+06	0	3.61498e+06	5.86217e+06	4.41153e+06	6.98637e+06	2.98056e+06	2.02306e+06	913434	914768	2.41984e+06	4.27452e+06	2.46285e+06	0	3.09996e+06	0	0	4.81359e+06	3.03766e+06	3.62912e+06	1.50004e+06	5.94588e+06	2.52031e+06	9.28314e+06	3.14229e+06	0	2.63363e+06	0	1.39421e+06	2.90194e+06	2.68867e+06	3.67836e+06	3.07437e+06	0	695891	0	0	2.48272e+06	4.36898e+06	3.28145e+06	3.32522e+06	7.32503e+06	4.27866e+06	3.42044e+06	0	0	0	0	0	0	0	0	0	0	1.08579e+06	0	0	2.01862e+06	2.99001e+06	7.06739e+06	0	0	2.82709e+06	0	0	2.20827e+06	0	0	770911	5.47188e+06	0	1.09743e+06	0	0
B7Z9B7	cDNA FLJ54732, moderately similar to Sorbin and SH3 domain-containing protein 1	SORBS1	SORBS1;DKFZp686N08224	RLSSLSDPVSER	S524	2xPhospho [S3; S4]	3.08928e+06	634919	4.93701e+06	2.02141e+06	2.43443e+06	0	2.25671e+06	1.28635e+06	0	0	3.77671e+06	0	0	0	1.77841e+06	890031	1.17631e+06	4.60961e+06	1.015e+06	2.12013e+06	0	0	752290	803701	3.51766e+06	845891	2.88104e+06	1.22151e+06	1.95488e+06	2.49681e+06	1.52088e+06	2.32913e+06	0	2.36351e+06	2.93081e+06	1.43289e+06	1.25875e+06	1.21574e+06	0	5.12285e+06	6.29363e+06	4.66508e+06	5.49342e+06	1.9017e+06	6.60499e+06	0	4.65931e+06	2.21326e+06	1.63629e+06	0	3.61498e+06	5.86217e+06	4.41153e+06	6.98637e+06	2.98056e+06	2.02306e+06	913434	914768	2.41984e+06	4.27452e+06	2.46285e+06	0	3.09996e+06	0	0	4.81359e+06	3.03766e+06	3.62912e+06	1.50004e+06	5.94588e+06	2.52031e+06	9.28314e+06	3.14229e+06	0	2.63363e+06	0	1.39421e+06	2.90194e+06	2.68867e+06	3.67836e+06	3.07437e+06	0	695891	0	0	2.48272e+06	4.36898e+06	3.28145e+06	3.32522e+06	7.32503e+06	4.27866e+06	3.42044e+06	0	0	0	0	0	0	0	0	0	0	1.08579e+06	0	0	2.01862e+06	2.99001e+06	7.06739e+06	0	0	2.82709e+06	0	0	2.20827e+06	0	0	770911	5.47188e+06	0	1.09743e+06	0	0
A8K6Q4	cDNA FLJ76888, highly similar to Homo sapiens RNA binding motif protein 6 (RBM6), mRNA	RBM6	RBM6	RNDSGDHSDHMHYYQGK	S746	1xPhospho [S4]	0	0	0	0	0	0	0	0	0	0	0	0	0	0	0	0	0	0	0	0	0	0	0	0	0	1.55448e+06	0	0	0	0	0	0	0	0	0	0	0	0	0	0	0	0	320395	0	0	0	0	0	0	0	0	0	0	0	0	0	0	0	0	0	0	0	0	0	0	0	0	0	0	0	0	0	0	0	0	0	0	0	0	0	0	0	0	0	0	0	0	0	0	0	0	518785	0	0	0	0	0	0	0	0	0	0	0	0	0	0	0	0	0	0	0	0	0	0	0	0	0	0	0	0	0	0
Q92991	Calcium/calmodulin-dependent protein kinase II delta E (Fragment)	CAMK2D	CAMK2D;CAMK2A;CAMK2B	EPQTTVIHNPDGNKESTESSNTTIEDEDVK	T31	1xPhospho [T4]	2.88526e+06	0	0	0	0	3.39042e+06	0	0	3.30013e+06	0	0	0	0	6.07828e+06	2.59853e+06	5.3436e+06	0	0	1.85837e+06	2.90306e+06	0	0	0	0	4.46073e+06	0	0	0	0	0	0	1.48107e+06	0	4.96277e+06	0	0	0	3.01999e+06	0	0	0	0	0	0	1.49893e+06	0	0	0	0	0	0	0	0	0	0	0	0	0	0	0	0	0	0	0	0	0	0	0	0	1.22346e+06	0	0	0	0	1.51051e+06	0	0	0	0	0	0	0	0	0	0	2.85244e+06	0	0	0	0	3.39836e+06	0	0	0	0	0	0	0	0	0	0	0	0	0	2.98493e+06	0	0	5.32656e+06	0	0	4.33821e+06	3.01805e+06	0	0	0	0	0	0	4.81176e+06	0	0	0
A8K453	cDNA FLJ76033, highly similar to Homo sapiens src family associated phosphoprotein 1 (SCAP1), mRNA	HEL-S-81p	HEL-S-81p;SKAP1	EPTEEKEEEDIYEVLPDEEHDLEEDESGTRR	T262	1xPhospho [T3]	0	943838	0	0	0	0	0	0	0	0	0	0	0	0	0	160578	0	0	0	0	0	0	0	0	0	0	0	0	1.05036e+06	116249	0	0	0	164585	1.10325e+06	583465	2.68594e+06	1.15669e+06	0	0	0	0	0	0	971950	0	917345	0	0	0	0	0	0	0	0	0	0	0	0	0	0	0	0	0	0	0	0	0	0	0	0	0	0	0	1.28916e+06	0	0	0	0	0	0	0	0	0	0	0	0	0	0	0	0	0	0	0	0	0	0	0	0	0	0	0	1.59554e+06	0	0	632844	0	262790	0	0	0	0	876634	0	0	213484	403999	1.30576e+06	500599	0	0	0
B4DPW5	cDNA FLJ59374, highly similar to Homo sapiens caldesmon 1 (CALD1), transcript variant 2, mRNA	DKFZp779D0769	DKFZp779D0769;DKFZp686P03208;CALD1	RNLWEKQSVDK	S477	1xPhospho [S8]	0	0	3.41633e+06	1.81463e+06	0	0	0	0	1.28159e+06	0	0	0	0	6.63071e+06	0	0	0	0	0	0	0	0	0	0	786875	0	0	0	0	0	0	0	0	0	0	0	0	0	513724	0	0	0	2.97322e+06	0	8.5227e+06	0	2.79928e+06	0	4.95075e+06	0	0	1.60863e+06	1.49721e+06	0	6.31909e+06	0	0	5.67902e+06	0	0	2.2665e+06	0	1.41433e+06	0	0	0	0	0	0	6.47842e+06	0	0	0	3.49105e+06	0	0	1.82621e+06	0	0	0	0	0	0	0	0	0	1.92385e+06	1.4759e+06	1.95381e+06	2.40368e+06	0	1.68295e+06	0	0	0	0	0	0	0	0	0	0	0	1.71421e+06	0	0	1.57596e+06	3.67515e+06	0	2.78183e+06	1.23113e+06	3.72243e+06	0	0	0	0	0	0	6.88374e+06	2.53367e+06	0	0
A8K2S1	Phospholipase A2	PLA2G4A	PLA2G4A	IYEPLDVK	Y535	1xPhospho [Y2]	0	4.82442e+06	1.23925e+06	0	0	511517	1.37429e+06	0	0	0	1.35853e+06	0	0	0	1.14928e+06	0	0	0	0	1.26454e+06	0	0	3.80614e+06	0	0	4.98097e+06	5.61943e+06	0	0	2.01459e+06	6.54419e+06	2.51228e+06	0	0	1.8428e+06	1.04939e+07	1.6371e+06	1.28342e+07	0	0	0	0	1.08879e+06	0	0	1.153e+06	1.49408e+06	1.3696e+06	0	0	0	0	0	2.01837e+06	1.08149e+06	0	0	2.56971e+06	1.30484e+06	0	0	0	0	0	0	1.88671e+06	0	1.58145e+06	0	2.86935e+06	1.3842e+06	0	2.89948e+06	667220	2.59899e+06	7.96515e+06	1.06102e+06	3.55101e+06	0	0	0	0	0	0	0	0	0	1.3131e+06	0	0	0	0	0	0	0	0	0	0	0	0	0	0	0	1.27234e+06	1.11716e+06	1.76168e+06	0	0	0	0	1.16876e+06	0	0	0	0	0	0	0	0	0	0	0
